## Supplementary Table 2 for "A novel map of human p53 response elements uncovers evidence of selection pressures and variants similar to Li-Fraumeni Syndrome mutations": ST_2.putative.p53-REs.txt (part 94 of 137)

chrom	RE_start	RE_end	RE_ID	RE_coverage	RE_seq	RE_score	RE_nmuts	RE_spacer	RE_type	total_polymorphisms_RE	cCREs.type
chr4	185162300	185162321	chr4:185162300-185162321	0	AAACAAATTTCAAGATTTGTTT	1	2	2	AA2	1.0	.
chr4	185162956	185162988	chr4:185162956-185162988	0	AAACTTCTCCTCACTTGAAGTCCAGACTAGTTT	1	1	13	A2	-	.
chr4	185163594	185163619	chr4:185163594-185163619	0	AGGCTTGTTGTGTGATCAGCTTGCTA	1	3	6	CCC	-	.
chr4	185164704	185164723	chr4:185164704-185164723	0	AAGGTAGGTTAGACAAGCTT	2	2	0	AD1	-	.
chr4	185165658	185165682	chr4:185165658-185165682	0	GGACAAGTTTTCTCTGTACAATCTT	1	2	5	AD1	-	dELS,CTCF-bound
chr4	185168843	185168862	chr4:185168843-185168862	0	GAGGTTGTTGGAGCAAGCCG	3	3	0	ACC1	2.0	.
chr4	185176763	185176786	chr4:185176763-185176786	0	GGGCATACTTCCAAAAAAATGTCC	1	2	4	AA2	2.0	.
chr4	185178576	185178606	chr4:185178576-185178606	0	AAGCAAATTTTCTAGGATGATGGAAATGTTC	1	2	11	AA2	-	.
chr4	185185007	185185036	chr4:185185007-185185036	0	AAACAAGCCCATATTTAAAAAATAAAGCCC	1	2	10	AD1	-	.
chr4	185187196	185187225	chr4:185187196-185187225	0	TGGCAAGTTTTAACAGGAATGGGCAACTGT	1	3	10	ACD2	-	.
chr4	185187449	185187481	chr4:185187449-185187481	0	AAACAAGCTTTTGCGACACAGAGAGGCATGGGG	1	3	13	CDD3	-	.
chr4	185198036	185198056	chr4:185198036-185198056	0	AGCCTAGTCCAAAGCAAGGCC	1	2	1	DD3	-	.
chr4	185200846	185200871	chr4:185200846-185200871	0	AAACTTGAACAGATGAGGACTTGCTT	1	2	6	DD1	1.0	.
chr4	185206098	185206121	chr4:185206098-185206121	0	TGGCATGTTCTGAAAAACTTGAAC	1	3	4	CDD3	2.0	pELS
chr4	185206516	185206535	chr4:185206516-185206535	0	AGGCATGCTGATGCATGCCT	4	2	0	CD	-	.
chr4	185207700	185207728	chr4:185207700-185207728	0	TGATTAGCTTTGCAATGTTGAGCATGTCA	1	3	9	ACC1	-	.
chr4	185208204	185208236	chr4:185208204-185208236	0	GTTCAAGTTTCACTATGTTGGCCAGGCTAGTCT	1	2	13	DD4	-	.
chr4	185213262	185213286	chr4:185213262-185213286	0	GAGCTTGTACCTGTTGAGCATCTCC	1	2	5	AD2	1.0	dELS
chr4	185214141	185214170	chr4:185214141-185214170	1	GGGCAAGTTCATCTACCCGCTAACATGCCC	2	1	10	C2	2.0	.
chr4	185218503	185218534	chr4:185218503-185218534	0	AGGTATGCCTGCTTTGCCCCTGCAGCTAGCCA	1	3	12	ACC1	-	dELS
chr4	185219205	185219237	chr4:185219205-185219237	0	ATGTATGCTTTATAGAAGCTGGCAGGCTAGCCC	1	2	13	AD4	1.0	.
chr4	185219233	185219261	chr4:185219233-185219261	0	AGCCCTGTTTCTCTCACTTAGGCATGTTT	2	2	9	BD4	1.0	.
chr4	185220136	185220163	chr4:185220136-185220163	0	GATCTAGTTTTGGGCCTCAGACTTATTT	1	2	8	AD3	1.0	.
chr4	185222850	185222872	chr4:185222850-185222872	0	CAGCTTGCTTAAGGGAGAAGTCT	1	2	3	AC2	-	dELS
chr4	185223258	185223285	chr4:185223258-185223285	0	AGTCTTGTCTCTTTAAAAAAAAAAGTTT	1	2	8	AD2	-	.
chr4	185224151	185224183	chr4:185224151-185224183	0	AGACCAGCCTGGACAACATGGTGAAACCTGTCT	1	2	13	BB2	1.0	.
chr4	185224987	185225011	chr4:185224987-185225011	0	AGGCTTGTTGCTATTGGACTGGTCA	1	3	5	BCC1	-	.
chr4	185226397	185226419	chr4:185226397-185226419	0	GAGGAAGCTTGGGAGGCTAGTTT	1	1	3	A1	-	.
chr4	185226946	185226966	chr4:185226946-185226966	0	GGACAAGCTCAGGGCTAGGGC	1	2	1	DD4	-	.
chr4	185228326	185228348	chr4:185228326-185228348	0	AGACATGCCTGGGGGGCAGGATC	2	2	3	BD4	-	.
chr4	185228910	185228938	chr4:185228910-185228938	0	TGACTAGCTAAAGGTGACAGAGCTAGCTG	1	3	9	CCC	-	dELS
chr4	185228949	185228976	chr4:185228949-185228976	0	AGGCTTTCTTTGACAGGAGAGCCAGCCC	1	2	8	AB2	1.0	dELS
chr4	185231062	185231084	chr4:185231062-185231084	0	AGGCCTGTCTTAATAACATGTTT	1	2	3	BC2	-	CTCF-only,CTCF-bound
chr4	185231385	185231410	chr4:185231385-185231410	0	CACCATGCCTGGCCAATAACTTGTTT	1	3	6	CCD1	-	.
chr4	185234872	185234900	chr4:185234872-185234900	0	GGACATGTTCATCATAGCCCAGCAAGTTA	1	2	9	CC	-	.
chr4	185238202	185238228	chr4:185238202-185238228	0	ATATTAGCCCACATAATAAGCAAGCTA	1	3	7	ACD1	-	dELS,CTCF-bound
chr4	185239974	185239998	chr4:185239974-185239998	0	GAGCATGCTTCCTTCAAGCATCTGT	1	2	5	AD4	2.0	.
chr4	185242780	185242801	chr4:185242780-185242801	0	GAAAAAGGTCAGAGACTTGCCC	1	2	2	AD1	-	.
chr4	185247599	185247622	chr4:185247599-185247622	0	TAGCCAGCCATGTAGAGCTAGTTC	1	3	4	BCC1	1.0	.
chr4	185247787	185247812	chr4:185247787-185247812	0	GAGTGAGTTTACAATGAAGCTTGTCT	1	2	6	AB4	1.0	.
chr4	185250850	185250874	chr4:185250850-185250874	0	AGGTTAGTCTGATATAAGCTATTCT	1	2	5	AA2	-	.
chr4	185254359	185254389	chr4:185254359-185254389	0	AGACAAGTTTCTGGTTGAATGAGGACTGTCT	1	2	11	AB1	1.0	.
chr4	185259552	185259573	chr4:185259552-185259573	0	TAGCTAGTATTTAGGCTTGTTA	1	3	2	CCD2	-	.
chr4	185259650	185259675	chr4:185259650-185259675	0	AAAGTAGCTAATATTTAGGCTTGTTA	1	3	6	ACC1	1.0	.
chr4	185259987	185260015	chr4:185259987-185260015	0	TGACATGCCCACGGTTTTCCAGCTTGCTG	1	3	9	CCC	2.0	.
chr4	185261022	185261048	chr4:185261022-185261048	0	AGACTTGTTTGAATTCAGGGAAAGCTC	1	1	7	A2	-	.
chr4	185264808	185264836	chr4:185264808-185264836	0	TTGCATGTTTTGACATAGAAAACAAGTTT	1	2	9	CD	-	.
chr4	185265031	185265050	chr4:185265031-185265050	0	TATGTTGCCCAGGCAAGTCT	2	3	0	ACD1	2.0	.
chr4	185271263	185271284	chr4:185271263-185271284	0	GAGCTTGACAGGTGACTAGTCT	1	3	2	CCD2	-	.
chr4	185276545	185276568	chr4:185276545-185276568	0	CAGCATGCTTTCTAAAACAACCTC	1	2	4	AC2	-	.
chr4	185276742	185276765	chr4:185276742-185276765	0	GAATAAGCCTCCTTGACCATGCTT	1	2	4	AD2	1.0	.
chr4	185278142	185278163	chr4:185278142-185278163	0	GCACAAGCCTCAGGGCTGGCTC	1	2	2	BD3	2.0	.
chr4	185278696	185278728	chr4:185278696-185278728	0	GGACATTTTCAATATAGAACATAAAACTAGTCA	1	2	13	AC2	1.0	.
chr4	185279383	185279405	chr4:185279383-185279405	0	GAAAAAGACTGGGAAGCATGCCT	2	2	3	AD1	-	.
chr4	185282540	185282567	chr4:185282540-185282567	0	GGACGTGTTCAGAAACACAAACTTGCTC	1	1	8	B1	-	.
chr4	185285436	185285459	chr4:185285436-185285459	0	GAACTTGCTACAACAAACATGTAT	1	2	4	CD	-	.
chr4	185286637	185286664	chr4:185286637-185286664	0	AAGCTAGTCTTTTTAGCTGGGTATGTCA	1	2	8	AC1	-	.
chr4	185289027	185289048	chr4:185289027-185289048	0	GGACTTGGACCTGGACTTGCCT	1	2	2	DD1	-	.
chr4	185289136	185289159	chr4:185289136-185289159	0	AAGGAAGCCTGTGCAAATATGTCC	1	2	4	AA2	2.0	.
chr4	185292151	185292178	chr4:185292151-185292178	0	AGACTAGCTGGAACTGTATAGGTAGTTC	1	3	8	ACC2	1.0	.
chr4	185294270	185294300	chr4:185294270-185294300	0	GATCAAGTTTAGGGTGTAAAAGAAAAAGCCC	1	2	11	AD2	-	.
chr4	185298213	185298239	chr4:185298213-185298239	0	TGACTAGCTGGGATTACAGGCATGCAC	1	3	7	CCD1	-	.
chr4	185299423	185299447	chr4:185299423-185299447	0	GAGCTTGTTAAAACGCAGATTGCTC	1	3	5	ACC2	-	.
chr4	185299814	185299835	chr4:185299814-185299835	0	TGACATGTTATCAAGCATATTT	2	3	2	ACC1	-	.
chr4	185305196	185305217	chr4:185305196-185305217	0	AGGCATGCTGCTAAACATCCTG	2	3	2	ACC1	1.0	dELS,CTCF-bound
chr4	185306644	185306673	chr4:185306644-185306673	0	AGGTTTGTTTTATAAATAAGAGGCAACTTT	1	2	10	AA2	-	.
chr4	185307037	185307069	chr4:185307037-185307069	0	GAACAAGTCCATGTATTGACCTGAGGCCTGCCT	1	1	13	B2	-	dELS,CTCF-bound
chr4	185308135	185308166	chr4:185308135-185308166	0	AAACATGCCTTCCCTCACCCCAACCCTTGCCT	1	2	12	DD1	-	.
chr4	185311481	185311511	chr4:185311481-185311511	0	AAACTTGTCTTCCAAGACCTGGAGCATACTA	1	2	11	AC3	-	.
chr4	185311780	185311805	chr4:185311780-185311805	0	TGACTTTCTTAGTTTCTGGCTAGTCT	1	3	6	ACC2	-	dELS
chr4	185316276	185316297	chr4:185316276-185316297	0	TAACAAGTCTCCGAACAACCTG	1	3	2	ACC1	1.0	.
chr4	185317113	185317141	chr4:185317113-185317141	0	AAACAAATTTACAAGAAAAAAACAACCCC	1	2	9	AA2	-	.
chr4	185319625	185319656	chr4:185319625-185319656	0	AGGCATGTCCTTAATCTTGGCAAAATAAACTT	2	2	12	AA1	-	.
chr4	185320909	185320935	chr4:185320909-185320935	0	AAACTTGGCATGTGAGGCAGCATGTCT	1	3	7	CCD2	1.0	.
chr4	185322778	185322801	chr4:185322778-185322801	0	CAGCTAGCTTCCTCGAAATAGCCT	1	2	4	AC2	2.0	.
chr4	185323324	185323350	chr4:185323324-185323350	0	CAACATGTTCATTTAAAGAATTAGTTT	1	2	7	AC2	2.0	.
chr4	185323835	185323856	chr4:185323835-185323856	0	GGATAAGCTTTTAAATATGTTT	1	2	2	AA2	-	dELS
chr4	185326303	185326330	chr4:185326303-185326330	0	TAGCTATTCAAGAGTCCTGAACATGTTT	1	3	8	ACC2	1.0	dELS
chr4	185327443	185327462	chr4:185327443-185327462	0	TGACATGCCTCAACTTTCTC	4	3	0	ACC1	-	.
chr4	185327690	185327718	chr4:185327690-185327718	0	AAACTTCCTTCATGTCTGTGGACTAGACT	1	2	9	AD2	-	.
chr4	185328236	185328266	chr4:185328236-185328266	0	AAACAATTTCCAGGGCCTAATAAACAAGTAT	1	2	11	AD2	1.0	.
chr4	185330288	185330313	chr4:185330288-185330313	0	GAGGTTGTCTTGGGACTGGCATGTCT	1	2	6	AC2	-	dELS
chr4	185332652	185332681	chr4:185332652-185332681	0	GAACAAGCCAGTTTTGCTGTAAACAAACTG	1	3	10	ACC1	-	dELS
chr4	185332697	185332721	chr4:185332697-185332721	0	AAACTTGAATATAAAAGGCAAGCTC	1	2	5	DD1	1.0	dELS
chr4	185332852	185332877	chr4:185332852-185332877	0	AAATAATTTTAACCATGAACAAGTTC	1	2	6	AA1	1.0	.
chr4	185333073	185333102	chr4:185333073-185333102	0	GGACAATCTTTTGAATAAAAAAAGATGTTT	1	2	10	AA2	1.0	dELS
chr4	185334484	185334515	chr4:185334484-185334515	0	CTGATAGTCTTCCCAGTGACAAGAACATGTCT	1	3	12	ACD1	1.0	.
chr4	185340344	185340367	chr4:185340344-185340367	0	AAGCATGTTCTCCAAGACCTACCC	2	2	4	AB1	-	.
chr4	185343556	185343577	chr4:185343556-185343577	0	TGACTTGTCATAGGACATGTAC	2	3	2	CCD1	-	dELS
chr4	185343922	185343950	chr4:185343922-185343950	1	AAACTTTCCACCCTCAGCCAGGCATGTTG	1	3	9	ACC2	-	dELS,CTCF-bound
chr4	185345999	185346027	chr4:185345999-185346027	0	AAGCATGTGCCATCACGCCAGGCTAATTT	1	2	9	AD2	-	.
chr4	185346552	185346584	chr4:185346552-185346584	0	AAAAAAGTCCAGTTGCCTTCTCTTAGCAAGCTG	1	3	13	ACC1	1.0	.
chr4	185348225	185348249	chr4:185348225-185348249	0	GAACTTTGCCTCATAAAACATGTTT	2	2	5	AD1	-	.
chr4	185350085	185350110	chr4:185350085-185350110	0	GGGCCTGCCCACCTCCAGGCCAGTCT	1	2	6	BB2	-	.
chr4	185350462	185350483	chr4:185350462-185350483	0	GCACTTGTACATAGACAAGCTC	1	2	2	DD1	1.0	dELS
chr4	185356118	185356148	chr4:185356118-185356148	0	AAACAAGCCTTTGGAGTAATGGGGCTCGCGT	1	2	11	BD4	1.0	.
chr4	185356465	185356486	chr4:185356465-185356486	0	GAACATGCTTGGCAGCATTCCA	2	3	2	ACC1	-	.
chr4	185357943	185357962	chr4:185357943-185357962	0	AGAAAAGCTTGAGCTACTTC	1	2	0	AA2	-	dELS
chr4	185359358	185359382	chr4:185359358-185359382	0	TTAGTTGCCCGTCAGAGGCTTGTTT	1	3	5	ACD1	-	dELS
chr4	185359459	185359487	chr4:185359459-185359487	0	AAACAAATCTCTTTTGTATTGACAAGCCT	1	2	9	AC2	1.0	.
chr4	185360050	185360079	chr4:185360050-185360079	0	AGAATTGCTTCAAAAGCATCAGACAGGTTT	1	2	10	AB3	-	dELS
chr4	185364573	185364597	chr4:185364573-185364597	0	TAACTTCTTGATAAGAAACAAGTTC	1	3	5	ACC2	-	.
chr4	185365893	185365921	chr4:185365893-185365921	0	AATGAAGTTCAGGCAATACAGACAAGCCA	1	3	9	ACD1	-	.
chr4	185368935	185368963	chr4:185368935-185368963	0	GGACATGCGTTACCATGATGGGCTAATTT	1	2	9	AD2	2.0	.
chr4	185372288	185372307	chr4:185372288-185372307	0	AAACTTGCTTCAGCTAGTAG	3	3	0	CCD1	-	.
chr4	185373233	185373264	chr4:185373233-185373264	0	ACACATGCCTAACACAGTGTGGAGGCGAGTTC	1	2	12	BD2	3.0	.
chr4	185374177	185374205	chr4:185374177-185374205	0	GAGCATACTTTGAGCCTTCACACTAGCTT	1	2	9	AD2	-	.
chr4	185374256	185374285	chr4:185374256-185374285	0	AGGCATGTTATTCTCGGTTTCAGCATTTCC	1	3	10	ACC1	1.0	.
chr4	185375854	185375883	chr4:185375854-185375883	0	ACCCATGCCCCACGCTGAGGAAGCATGCTC	1	2	10	DD4	1.0	.
chr4	185377318	185377346	chr4:185377318-185377346	0	AGACTAGCCTGACCAACATGGAGAAACCC	1	2	9	AA1	-	.
chr4	185378876	185378906	chr4:185378876-185378906	0	TGGCTTACTTTCACCAATCAGAAACAAGCTT	1	2	11	AC1	1.0	.
chr4	185379557	185379577	chr4:185379557-185379577	0	AAAGAAGTTTTGGAGATGTTT	1	2	1	AA2	1.0	.
chr4	185379726	185379747	chr4:185379726-185379747	0	GGGGAAGTTAAGTAACTTGCCC	1	3	2	ACC1	1.0	pELS
chr4	185381362	185381381	chr4:185381362-185381381	0	GAACATTCTTGGGCCTGCTT	2	2	0	AB2	1.0	.
chr4	185382332	185382359	chr4:185382332-185382359	0	GTACTAGTTTTTGTGAGGATACATGTTT	1	2	8	DD2	-	.
chr4	185383762	185383784	chr4:185383762-185383784	0	GAGGATGCCTACATGACTTGCCC	1	2	3	AC2	-	dELS,CTCF-bound
chr4	185383792	185383813	chr4:185383792-185383813	0	AAACATCCCTCCGGGCTTCCTT	1	2	2	AA2	-	dELS,CTCF-bound
chr4	185386776	185386798	chr4:185386776-185386798	0	GGACTTACTGAAAGGACTAGCTA	1	3	3	ACC2	-	.
chr4	185387312	185387339	chr4:185387312-185387339	0	AGAAATGTTTTAGAATTAAGACGTGTTT	1	2	8	AB2	-	.
chr4	185388264	185388289	chr4:185388264-185388289	0	AGGCTGGTTTCCTGAGGGACAAGTCC	1	1	6	B2	-	.
chr4	185390127	185390152	chr4:185390127-185390152	0	AAACAAGTTTTCGTAGTGACTTGACT	1	2	6	CD	-	.
chr4	185390157	185390184	chr4:185390157-185390184	0	AAGCATTCATTTTCTTAAAAACAAGCTC	2	2	8	AD1	-	.
chr4	185395635	185395655	chr4:185395635-185395655	1	AAAAATGCTTAAAACTACCCC	1	2	1	AA2	1.0	.
chr4	185395754	185395773	chr4:185395754-185395773	3	GGACAAGCATGAACTTGTTT	2	1	0	D2	-	.
chr4	185397357	185397385	chr4:185397357-185397385	0	AAACATTTCTCAGACGCCAAGAGTTGTTT	1	2	9	AA2	4.0	pELS,CTCF-bound
chr4	185397396	185397420	chr4:185397396-185397420	0	AAACATGTCTATAGCAGCGATGTCC	2	2	5	AD1	-	pELS,CTCF-bound
chr4	185398934	185398955	chr4:185398934-185398955	0	AAGGATGTTTTAGGAGAAGCTC	1	2	2	AA2	-	.
chr4	185405353	185405383	chr4:185405353-185405383	0	GGTCTTGTTCTTCAAAGAATTAAGCATCTTT	1	2	11	AD3	-	dELS
chr4	185410064	185410095	chr4:185410064-185410095	0	ATACAAGTTTCAATAAATTTCAGAGTTAGTTT	1	2	12	AD2	-	.
chr4	185411300	185411322	chr4:185411300-185411322	0	AAAATTGTTTTACAGGCAAGTTT	1	1	3	A1	1.0	.
chr4	185412992	185413017	chr4:185412992-185413017	0	AGTCTAGTTCCTCATTAGACTTATCC	1	2	6	AD3	1.0	.
chr4	185413481	185413511	chr4:185413481-185413511	0	GGACAAGCCTTTAAAGAAATAAGAGAATTTT	1	2	11	AA1	1.0	.
chr4	185414191	185414211	chr4:185414191-185414211	0	AGACTGGTTTTGAAATAGCCT	1	2	1	AB2	1.0	.
chr4	185418555	185418584	chr4:185418555-185418584	0	AAACATTTCTAGAAATCTTCAAACATACTC	1	2	10	AA2	-	.
chr4	185420725	185420752	chr4:185420725-185420752	0	TGTGAAGCCTTTAAAGTTAAGCATGTCC	1	3	8	ACD1	-	.
chr4	185420827	185420848	chr4:185420827-185420848	0	AATCAAGTCAGAAGACAAGTTC	1	2	2	CD	1.0	.
chr4	185422583	185422614	chr4:185422583-185422614	0	AGACAAACTCCCTTGTAAAACAAAACAAACTC	1	2	12	AA2	2.0	.
chr4	185423300	185423326	chr4:185423300-185423326	0	GAACTAGTTTAAGAATGTGACAAGGCA	1	3	7	CCD1	-	.
chr4	185424548	185424568	chr4:185424548-185424568	0	AAGAAAGTTCAGGACAAATTT	1	2	1	AA2	-	.
chr4	185425280	185425305	chr4:185425280-185425305	0	GGAAATGCTCAGTTTGGAACTTGCTG	1	2	6	AC2	1.0	pELS,CTCF-bound
chr4	185426324	185426343	chr4:185426324-185426343	1	GGACAAGCTGGGGCAACCTG	3	3	0	ACC1	-	.
chr4	185426641	185426668	chr4:185426641-185426668	0	TTTCTAGTTTCTACCAGCAAGCTTGCCC	1	3	8	CDD2	-	pELS,CTCF-bound
chr4	185427414	185427434	chr4:185427414-185427434	0	GAGCCAGTTTCAGGCAGGCTT	1	2	1	BB2	2.0	.
chr4	185430463	185430482	chr4:185430463-185430482	0	GAACATACCTGAACATTCTT	1	2	0	AA2	-	.
chr4	185430702	185430721	chr4:185430702-185430721	0	AGACAAGCCTGGACAACATA	2	3	0	ACD2	1.0	.
chr4	185431760	185431787	chr4:185431760-185431787	0	AAGCAAGACCTTACATATTAACATGTTT	1	2	8	CD	-	.
chr4	185434576	185434604	chr4:185434576-185434604	0	AGACTAGCTTTCCTTTTTTAAAATAATTC	1	2	9	AA1	-	.
chr4	185437568	185437594	chr4:185437568-185437594	0	GGGCATGTCCAAACTCAGGAACAGTTT	2	2	7	AB1	-	.
chr4	185437628	185437649	chr4:185437628-185437649	0	AAAATTGTATATAAGCTAGTTT	1	2	2	AD1	-	.
chr4	185437925	185437952	chr4:185437925-185437952	0	TGACTTGTCTCTGATGAGAAACCTGTTG	1	3	8	BCC2	1.0	.
chr4	185444891	185444912	chr4:185444891-185444912	0	GAACTTCTTCACAAGCTAATTT	1	2	2	AA2	-	.
chr4	185451300	185451331	chr4:185451300-185451331	0	GAACTTGTCCTTCTGCCGGTCCAGGCTGCCTA	1	3	12	ABC2	-	.
chr4	185452086	185452114	chr4:185452086-185452114	0	AAACTAGTTATGATGCCCATGGATTGTTT	1	3	9	ACC2	-	.
chr4	185452580	185452610	chr4:185452580-185452610	0	GAACATGCATTAAGAATAATAAGCCAAGTTC	1	2	11	DD2	1.0	.
chr4	185456104	185456132	chr4:185456104-185456132	0	GACCTTATTCTGGGCAATAAAACAAGTCT	1	2	9	AD1	-	.
chr4	185458506	185458530	chr4:185458506-185458530	0	AAGCTATTCTTATAAATACTTGCTT	1	2	5	AD2	-	.
chr4	185460431	185460451	chr4:185460431-185460451	0	CAATTTGCTTAGAACTTGCTC	1	2	1	AC3	1.0	.
chr4	185462433	185462455	chr4:185462433-185462455	0	GTGCTATCTCTTTGGGCTTGTTT	1	2	3	AD1	-	.
chr4	185464373	185464397	chr4:185464373-185464397	0	GAGCGAGTCTGTCTGGATCTTGCTT	1	2	5	BD2	2.0	dELS,CTCF-bound
chr4	185465948	185465975	chr4:185465948-185465975	0	GAACATACTTTAGGAGAAAAACATTTTT	1	2	8	AA2	1.0	.
chr4	185469985	185470009	chr4:185469985-185470009	0	CGGCATGTCCCCTCACAGCAGGCTC	1	3	5	BCC1	1.0	pELS
chr4	185471947	185471972	chr4:185471947-185471972	0	GGGCTTGCTCACACTCGGACTCGCTG	1	2	6	BC3	-	PLS,CTCF-bound
chr4	185472236	185472257	chr4:185472236-185472257	0	AAACATGTATTAAAATATGCTC	1	2	2	AD2	-	pELS
chr4	185472282	185472306	chr4:185472282-185472306	0	GGGCTTCCTTTGTCTAAGCATGTTA	1	2	5	AC2	-	pELS
chr4	185472572	185472602	chr4:185472572-185472602	0	TGGCTTGCTTTCATTGAAATGAAACTTCTTA	1	3	11	ACC1	-	pELS,CTCF-bound
chr4	185473490	185473515	chr4:185473490-185473515	0	GGGCTACCTGGGGGCCAGGCATGTCC	1	2	6	AC1	1.0	.
chr4	185476347	185476374	chr4:185476347-185476374	0	CAGCTTGCTCTTTTTTCTCAACTTTTTT	1	3	8	ACC1	-	.
chr4	185483228	185483253	chr4:185483228-185483253	0	GAACAATCTTACAACAAAACAACTTC	1	2	6	AA2	-	.
chr4	185483621	185483650	chr4:185483621-185483650	0	AACCTAGTTTCAGTGTCTATGGATTTGCCT	1	2	10	AD2	-	.
chr4	185487032	185487055	chr4:185487032-185487055	0	AGGCATGCGCCACCAAGCTTGGCT	1	2	4	DD2	-	.
chr4	185491114	185491133	chr4:185491114-185491133	0	AAAATTGCTTGAATTTGCTT	1	2	0	AA2	-	.
chr4	185491718	185491744	chr4:185491718-185491744	0	TGACATGCTGTAGTTTTAGGCTTTTCT	1	3	7	ACC1	-	.
chr4	185496113	185496141	chr4:185496113-185496141	0	TAGCATGCTTTAGTCTATTGGATTAGCTG	1	3	9	ACC2	-	.
chr4	185498737	185498765	chr4:185498737-185498765	0	TGGCTAGTCTGTTTTCTAGGAAAATGTTT	1	2	9	AC2	-	.
chr4	185511122	185511148	chr4:185511122-185511148	0	GGGCATACTTCCGGAAGCAACTTGTCC	1	2	7	AC2	-	.
chr4	185511647	185511671	chr4:185511647-185511671	0	CGCCATGTCCAGCACTAGCATGTCC	1	3	5	CCD1	-	dELS,CTCF-bound
chr4	185513549	185513571	chr4:185513549-185513571	0	AAACATGCCTGTGAAATAAATCC	2	2	3	AA1	-	dELS
chr4	185513849	185513878	chr4:185513849-185513878	0	GAGCTTGCTCCTTATCATTCTGGCTTGTTC	1	1	10	C2	1.0	.
chr4	185514127	185514159	chr4:185514127-185514159	0	GAGTTTGTTTCTTTTTGCTTTTGAAATAAGCTT	1	2	13	AA2	-	.
chr4	185514550	185514572	chr4:185514550-185514572	0	GAACATGTTTTAGATGCTTGTCT	1	1	3	D2	-	dELS,CTCF-bound
chr4	185518743	185518767	chr4:185518743-185518767	0	AAGCTTGTTTTATATGGGCTGCCTT	1	2	5	AB4	-	.
chr4	185521755	185521777	chr4:185521755-185521777	0	GAACTGGCTCCCAGGACAGGTCC	1	2	3	BB2	-	dELS
chr4	185524070	185524092	chr4:185524070-185524092	0	AGGCAAGCTCCCTAGACCTCCCT	1	2	3	AB1	-	dELS,CTCF-bound
chr4	185527126	185527151	chr4:185527126-185527151	0	GAGCTTATATAAAAAAGAACTAGTCC	1	2	6	AD1	-	.
chr4	185529387	185529407	chr4:185529387-185529407	0	AGGCAAGCCCAAGACATGGTC	2	1	1	D1	-	.
chr4	185530572	185530594	chr4:185530572-185530594	0	AAGCTTGCCCTGTACACTAGCCT	1	1	3	D2	1.0	.
chr4	185531145	185531173	chr4:185531145-185531173	0	CAACTTGTCTGTGAGAGTAGATCTAGCTT	1	2	9	CD	1.0	.
chr4	185531416	185531436	chr4:185531416-185531436	0	AAATTTGTTTTGAGAATGTCT	1	2	1	AA2	-	.
chr4	185534719	185534749	chr4:185534719-185534749	0	AGCCAAGTTCTCAGCTTTGGAAAACGTGCTC	1	2	11	BD2	2.0	.
chr4	185546658	185546688	chr4:185546658-185546688	0	AGGCAAGTCCATAGAAATAGGAAACAGATTA	1	3	11	ABC2	-	.
chr4	185547092	185547113	chr4:185547092-185547113	0	CAGCTTGCTAGTATGCTAGTTC	1	3	2	CCD2	2.0	.
chr4	185548487	185548508	chr4:185548487-185548508	0	GTGCAAGTCCATGGACTGGTTT	1	2	2	BD3	-	.
chr4	185548812	185548832	chr4:185548812-185548832	0	GGACTTGGCTTAGGCTTGTTG	1	2	1	CD	2.0	.
chr4	185550624	185550647	chr4:185550624-185550647	0	GAGAAAGTCTTGCAAAGCATTCTT	1	2	4	AA2	-	.
chr4	185551137	185551165	chr4:185551137-185551165	0	GAGCTGGCCTGGAGGGTACAGGCAAGGCC	1	2	9	BD2	1.0	.
chr4	185552888	185552919	chr4:185552888-185552919	0	TAACTTGTTCTGTGGCTTTTAGAAACATGATT	1	2	12	CD	-	.
chr4	185554002	185554022	chr4:185554002-185554022	0	TGGCTAGTCGTTGGCTTGCCT	1	3	1	CCC	1.0	.
chr4	185555011	185555031	chr4:185555011-185555031	0	GGACATGCTCCAAGCTTTCTA	1	2	1	AC3	-	.
chr4	185556799	185556827	chr4:185556799-185556827	0	AGATTTGTTCTTTTTGCTTAGTCTTGCTT	1	2	9	AD2	-	.
chr4	185559883	185559902	chr4:185559883-185559902	2	GGGCAGGGCTAGGCATGTCT	3	2	0	BD1	2.0	.
chr4	185563079	185563105	chr4:185563079-185563105	0	AAACATGTTTATGAGAAAAACAAACTC	2	1	7	A1	1.0	.
chr4	185571001	185571031	chr4:185571001-185571031	0	GGGCTTTTTTTTTTTTGTGATAAAAATGTTT	1	2	11	AA2	1.0	.
chr4	185572966	185572987	chr4:185572966-185572987	0	AGACAAGCTCTTAAGATAATTT	1	2	2	AA1	-	.
chr4	185573192	185573214	chr4:185573192-185573214	0	CGACATGTTGCCCAGACTGGTCT	1	3	3	BCC1	-	.
chr4	185575301	185575332	chr4:185575301-185575332	0	AGACAAATCTTCAATTGGCTGCCAACTTGCTA	1	3	12	ACC2	1.0	.
chr4	185576550	185576580	chr4:185576550-185576580	0	GAACTAGCCTTTTAGAGCCAACTACATGCTG	1	3	11	CCD2	2.0	dELS,CTCF-bound
chr4	185576812	185576835	chr4:185576812-185576835	0	GAACAATCTTCAAATAACATGTCA	1	3	4	ACC2	-	dELS
chr4	185577535	185577563	chr4:185577535-185577563	0	GAGCAAGTCTCATGCTCCCGGTCTGGTCT	1	2	9	BD1	2.0	.
chr4	185582999	185583025	chr4:185582999-185583025	0	AGGCTTGTGCTCAGTCAAAACATGTCA	1	2	7	CD	1.0	.
chr4	185585247	185585275	chr4:185585247-185585275	0	TAACTAACCCCTCCTTGGAAAACTAGCTG	1	3	9	ACC2	-	.
chr4	185586072	185586102	chr4:185586072-185586102	0	CAACTAGTCTGTACAAAAAAAGAGCAAACAT	1	3	11	ACD2	-	.
chr4	185586244	185586266	chr4:185586244-185586266	0	AAGCTAGTTTTCGGAGCAGGTGT	1	2	3	BD4	1.0	.
chr4	185593347	185593370	chr4:185593347-185593370	0	AGGAAAGTTTGAAAAGGCATTTTC	1	2	4	AA2	-	.
chr4	185593534	185593554	chr4:185593534-185593554	0	AAGTAAGGTTAGAACATGTTC	2	2	1	AD1	-	dELS,CTCF-bound
chr4	185594144	185594164	chr4:185594144-185594164	0	TCAAATGTTTTGAACATGTCT	1	3	1	ACD1	-	.
chr4	185595819	185595846	chr4:185595819-185595846	0	GAGCTATTTTCTTCTTTTGAACTATTCT	1	2	8	AA2	1.0	.
chr4	185597801	185597820	chr4:185597801-185597820	0	CAACAAGCTGAGAGTTGTTT	2	3	0	ACC2	-	dELS,CTCF-bound
chr4	185598362	185598384	chr4:185598362-185598384	0	AGACAAGTTTTAAACACATGCTA	1	2	3	CD	-	.
chr4	185599909	185599940	chr4:185599909-185599940	0	CAGGATGCCTGCCACAAAGTGGGGGCATGCTG	1	3	12	ACC1	1.0	.
chr4	185601947	185601971	chr4:185601947-185601971	0	CGGCAAGTCTCTTGCAAAATAGTCT	1	2	5	AC2	2.0	.
chr4	185603220	185603249	chr4:185603220-185603249	0	GACTAAGCTTAAAAACCGAAGAACAAGTTA	1	3	10	ACD1	3.0	.
chr4	185607167	185607197	chr4:185607167-185607197	0	AAGCTTCTCCAATTCACCCAAGAAGTTGTCC	1	2	11	AA2	-	.
chr4	185609496	185609521	chr4:185609496-185609521	0	TGCTTAGCTTTATGATGGACTTGCTT	1	3	6	ACD1	-	.
chr4	185615534	185615562	chr4:185615534-185615562	0	AAGCTAGTTGGCTAGTTAGTTACTAGCCC	1	3	9	CCD2	-	.
chr4	185616515	185616543	chr4:185616515-185616543	0	TGTTTTGTTTCTGGAAATGAGACTAGCTT	1	3	9	ACD1	-	.
chr4	185622761	185622783	chr4:185622761-185622783	0	AGACATATTTGCACAACAAGTTT	1	2	3	AC2	1.0	.
chr4	185628375	185628395	chr4:185628375-185628395	0	AGGGTTGCCTGCAGCTTGTCC	1	2	1	AC2	1.0	.
chr4	185629706	185629732	chr4:185629706-185629732	0	GGGCATGCCACCATGTCTAGCTAATTT	1	3	7	ACC1	1.0	.
chr4	185631222	185631242	chr4:185631222-185631242	0	AGGTGAGTTCAGGGCTAGTTT	1	2	1	AB4	1.0	.
chr4	185632257	185632284	chr4:185632257-185632284	0	AATCTTGTCTAGAAACAAAAGCATCTCT	1	2	8	AD3	-	.
chr4	185635817	185635840	chr4:185635817-185635840	0	AGAATAGTCCCTATAAGCTTTCTT	1	2	4	AA2	1.0	.
chr4	185636363	185636388	chr4:185636363-185636388	0	AAGCTACCTTGAGTCTAACCAAGTCT	1	2	6	AD2	2.0	.
chr4	185637026	185637058	chr4:185637026-185637058	0	AGAGAAGCTGTGATGGCTTTCACTAGCAAGTCT	1	3	13	ACC1	-	.
chr4	185644099	185644122	chr4:185644099-185644122	0	CAACATGTCCCATATGGCCAGCTC	1	3	4	BCC2	1.0	.
chr4	185644138	185644162	chr4:185644138-185644162	0	AGGCTGGTCCTCTCCAAAATTGTTT	1	2	5	AB2	-	.
chr4	185647671	185647690	chr4:185647671-185647690	0	GGACAAGCCCTAGCTTTCTA	3	3	0	ACC1	-	.
chr4	185647711	185647734	chr4:185647711-185647734	0	GAGCAAGACCCCTTAAACTTTCTC	1	2	4	AD2	-	.
chr4	185649006	185649038	chr4:185649006-185649038	0	GTATTAGCTTGAAAAACTGGTAGAAACAAGTCA	1	3	13	ACD1	1.0	.
chr4	185649994	185650021	chr4:185649994-185650021	0	AAAATAGTTCAGTTTTCAGAGCAAGATT	1	2	8	AD3	1.0	.
chr4	185650458	185650481	chr4:185650458-185650481	0	AGACTAGCTGCAGTTGACTCGTCC	1	3	4	BCC1	1.0	.
chr4	185654275	185654299	chr4:185654275-185654299	0	AAACATGTATCTTTCAAGAAAGTTT	1	2	5	AD2	1.0	.
chr4	185654419	185654441	chr4:185654419-185654441	0	AAGGAAGCCTACTAAGTAAGTCC	1	2	3	AA2	-	dELS,CTCF-bound
chr4	185656667	185656697	chr4:185656667-185656697	0	GCACAAGCCTTCTCTTCCAGTGGACTTGGTC	1	2	11	DD3	-	pELS,CTCF-bound
chr4	185659721	185659746	chr4:185659721-185659746	0	AAGCTAGTCCTTATTAAGACACGGTG	1	3	6	BCD2	3.0	.
chr4	185661322	185661351	chr4:185661322-185661351	0	GAACATACTTGACCATGTAAGAGCATTTCT	1	2	10	AA2	-	.
chr4	185661754	185661783	chr4:185661754-185661783	0	GTGGAAGCTCTTCCAAGTCCGAACAAGCTG	1	3	10	ACD1	1.0	.
chr4	185662813	185662838	chr4:185662813-185662838	0	AGACATGTTCAACCACTGGCTTCTCC	1	2	6	AC1	-	.
chr4	185663077	185663105	chr4:185663077-185663105	0	TATCGAGCTCAGGACTATTAAGCATGCCT	1	3	9	BCD1	2.0	.
chr4	185665554	185665579	chr4:185665554-185665579	0	TGACTTTTTCAGCCTTAAGCAAGCTT	1	2	6	AC1	-	.
chr4	185668707	185668727	chr4:185668707-185668727	0	AAACTGGCTTTAAACAAGTGT	1	2	1	BD2	1.0	.
chr4	185669024	185669044	chr4:185669024-185669044	0	AAACTAGCACTGAGCTTCTTC	1	2	1	AD2	1.0	.
chr4	185672352	185672380	chr4:185672352-185672380	0	GGACAAGCTTATCTTCCTGAAGCAAGGAA	1	3	9	CDD3	1.0	dELS
chr4	185676134	185676154	chr4:185676134-185676154	0	GTGCTTGCTCTAGCCTAGTCT	1	2	1	DD2	-	.
chr4	185676648	185676676	chr4:185676648-185676676	0	AAATATTTCTTTGAAACCTAAACATGCTT	2	2	9	AA1	1.0	.
chr4	185678954	185678978	chr4:185678954-185678978	0	AAACATGCCAAAGGGAGGCTTGTAC	1	2	5	CD	1.0	.
chr4	185687227	185687246	chr4:185687227-185687246	0	TATGTTGCCCAGGCTTGTCT	2	3	0	ACD1	-	.
chr4	185688134	185688165	chr4:185688134-185688165	0	AAACATTCTAAAAGTGGACATATAACATGTTT	1	3	12	ACC2	-	.
chr4	185688652	185688674	chr4:185688652-185688674	0	AGGCCAGTTTTATTGACTAGCTC	1	2	3	BC2	-	.
chr4	185688958	185688988	chr4:185688958-185688988	0	AAGCTTACTCCTTAGAAATGAGAAGATGCTT	1	2	11	AA2	2.0	.
chr4	185689334	185689354	chr4:185689334-185689354	0	AAACATGGCTGATGCTAGTCC	2	2	1	DD2	1.0	.
chr4	185689964	185689992	chr4:185689964-185689992	0	AAAAAAGTTCATATGTACAAAGCATGTAT	1	2	9	AD3	-	.
chr4	185691733	185691755	chr4:185691733-185691755	0	GGGGTTGTCTCAGAAAAAAGTTT	1	2	3	AA2	-	.
chr4	185693484	185693505	chr4:185693484-185693505	0	AGAAAAGCCTCAGGGGATGTCT	1	2	2	AA2	1.0	.
chr4	185695129	185695160	chr4:185695129-185695160	0	GAGTTTGATCCTGCATGGGCATGAACATGCCT	2	2	12	AD1	-	.
chr4	185701404	185701427	chr4:185701404-185701427	0	GAGAATGTCTGTGTGGACATCTTC	1	2	4	AA2	1.0	.
chr4	185704515	185704537	chr4:185704515-185704537	0	CACCATGTTGGCTAGGCTAGTCT	1	3	3	CCD1	1.0	.
chr4	185711165	185711192	chr4:185711165-185711192	0	GGTCTTGCCTTGTTGCCTGGGCTGGTCT	1	2	8	BD3	1.0	.
chr4	185715899	185715922	chr4:185715899-185715922	0	AGGCTATTCTTAACAGTCATGCCC	1	2	4	AD2	2.0	.
chr4	185718440	185718463	chr4:185718440-185718463	0	AGACAAGTTTGTATAAACAGGACA	1	3	4	BCD2	-	.
chr4	185719593	185719622	chr4:185719593-185719622	0	AAACTAACTATATTTGGCTCTGACTAGCTT	1	3	10	ACC2	-	.
chr4	185722631	185722654	chr4:185722631-185722654	0	AAACTTGTTGAAAGAGTCTTGTTT	1	2	4	CD	2.0	.
chr4	185725111	185725142	chr4:185725111-185725142	0	TGACTAGTTCAAAAAGGGATTTAGGCAGATCT	1	3	12	ABC2	-	.
chr4	185727201	185727225	chr4:185727201-185727225	0	AAAATAGTTTCATCAGAGCAAATTC	1	2	5	AA2	-	dELS
chr4	185727551	185727580	chr4:185727551-185727580	0	GATCATGTTTACATTAAAAAAGAAAAGCCT	1	2	10	AD2	1.0	.
chr4	185727603	185727634	chr4:185727603-185727634	0	CAACAAGCTTCTGTAAATAAATAGGCTTTCAT	1	3	12	ACD2	-	.
chr4	185727684	185727706	chr4:185727684-185727706	0	AAGCATGATTTACAAAAATGTCC	1	2	3	AD2	-	.
chr4	185735166	185735197	chr4:185735166-185735197	0	GGAGCTGCCTGGGGGCTGGTGGGAACTTGCCA	1	3	12	ABC1	2.0	.
chr4	185735314	185735343	chr4:185735314-185735343	0	CAACATGTCCTCTGCTAGGAGGACATCCTA	1	3	10	ACC1	1.0	.
chr4	185735439	185735467	chr4:185735439-185735467	0	AAGCTTTTTTTTCTAAATGGAACTATCCT	1	2	9	AA2	1.0	.
chr4	185735930	185735956	chr4:185735930-185735956	0	TACCATGCTTACTATTACAGCAAGCTC	1	3	7	CCD1	-	.
chr4	185738467	185738488	chr4:185738467-185738488	0	GGGCAAGTTTCGAAATATTTTT	2	2	2	AA1	2.0	dELS
chr4	185742070	185742092	chr4:185742070-185742092	0	GGACTTGTCTCTCTGGCTTGTTT	1	1	3	C2	1.0	dELS
chr4	185743213	185743234	chr4:185743213-185743234	0	AGGCTAGTTTGACAACATGCTG	3	2	2	CC	-	.
chr4	185744823	185744851	chr4:185744823-185744851	0	AGACTTCCCTGAAATTGTGAAACATGATT	1	2	9	AD2	1.0	.
chr4	185745289	185745319	chr4:185745289-185745319	0	GAACATGGCCAGTAAGAACACAAACTAGACC	1	2	11	DD2	-	.
chr4	185746669	185746688	chr4:185746669-185746688	0	GGCCAAGTTAGGACAAGCTG	3	3	0	CCD1	1.0	.
chr4	185747071	185747103	chr4:185747071-185747103	0	AGACTTGTCTCGAAACAAAAAAGGAGGAAATTT	1	2	13	AA1	-	.
chr4	185750154	185750177	chr4:185750154-185750177	0	AGACATGTAACTCACAGCAAGTTC	1	3	4	CCD2	-	.
chr4	185751490	185751510	chr4:185751490-185751510	0	AGGCAACCTCTGACCAAGCTT	1	2	1	AD2	1.0	.
chr4	185751731	185751761	chr4:185751731-185751761	0	AAAGATGCCTGACATTCCACAGGAGAAGCTT	1	2	11	AA2	-	dELS
chr4	185755630	185755652	chr4:185755630-185755652	0	CAACAAGTCTTGAAAACTCATTT	1	3	3	ABC2	-	.
chr4	185756806	185756837	chr4:185756806-185756837	0	TGGCATGCTCCTAAAACAACTAAAACAACCCT	1	2	12	AC2	-	.
chr4	185762645	185762666	chr4:185762645-185762666	0	AGACTTGTCTCCACATTTGTTT	1	2	2	AD1	1.0	.
chr4	185765576	185765595	chr4:185765576-185765595	0	AGACAAGTTTTTACAAGCTG	2	3	0	CCD2	-	.
chr4	185765892	185765914	chr4:185765892-185765914	0	ATACAAACTTTATAAACTTGTTT	1	2	3	AD1	1.0	.
chr4	185769680	185769708	chr4:185769680-185769708	0	GGGTTTCTCCATGTTGGTCAGGCTAGTCT	1	2	9	AA1	2.0	.
chr4	185772070	185772098	chr4:185772070-185772098	0	AGGAATGTTTTCAGATCCTGGGCTTGATT	1	2	9	AD3	-	dELS
chr4	185775479	185775508	chr4:185775479-185775508	0	GGGGTTGTCTGCAAAGGGATGAAAATGCCT	1	2	10	AA2	1.0	pELS,CTCF-bound
chr4	185778381	185778406	chr4:185778381-185778406	0	GGCCTTGCTTCTTAAAAAAGTAGTCC	1	2	6	AD2	1.0	dELS
chr4	185778501	185778531	chr4:185778501-185778531	0	CAACATCCCCAGGCTGCGTGTAAACATGTTG	1	3	11	ACC2	-	dELS
chr4	185781752	185781784	chr4:185781752-185781784	0	TGGCTTGCCTGGCTCAATGTGATGGGAATGCCT	1	2	13	AC2	-	.
chr4	185783516	185783539	chr4:185783516-185783539	0	AGAGAAGTCTGGAAGGGAATGCTT	1	2	4	AA2	-	.
chr4	185788133	185788158	chr4:185788133-185788158	0	GGAGCAGCTTTGTCGGAGACTTGCTA	1	3	6	ABC1	-	dELS
chr4	185790699	185790729	chr4:185790699-185790729	0	AAACTAGTCCATTGGTCTGATAAGAAAGCAT	1	2	11	AD1	1.0	.
chr4	185791281	185791311	chr4:185791281-185791311	0	AAGCTTTTCTGCACTTCATATGATCTTGTTT	1	2	11	AD2	-	.
chr4	185791323	185791349	chr4:185791323-185791349	0	ACTCATGTTTGTGAGCTGGGCAAGTTA	1	3	7	CDD2	-	.
chr4	185791617	185791636	chr4:185791617-185791636	0	TAGCATGTTAGGACTAATCT	4	3	0	ACC1	1.0	.
chr4	185797674	185797695	chr4:185797674-185797695	0	GGAAAAGCCCAGGAGCCTGTTC	1	2	2	AB2	-	.
chr4	185798636	185798662	chr4:185798636-185798662	0	AAACATGTTCTTATCAGAAAAAAGCGT	2	2	7	AD1	1.0	.
chr4	185800558	185800579	chr4:185800558-185800579	0	GATCTTGCCCCTGGGGTAGCCC	1	2	2	AD2	-	dELS,CTCF-bound
chr4	185801977	185802006	chr4:185801977-185802006	0	AAACAATTCTTGATGCTACAAAGCTTGCTT	1	1	10	A2	1.0	.
chr4	185804061	185804093	chr4:185804061-185804093	0	GAAAAAGTCTCGATGACTTAAAAAGGATTGCTT	1	2	13	AA2	-	.
chr4	185807730	185807752	chr4:185807730-185807752	0	AAACATATTTTGAAAACATATTT	1	2	3	AA2	-	dELS
chr4	185812566	185812586	chr4:185812566-185812586	0	AAGCATTGTCAAAACAAGCCC	2	2	1	AD1	-	pELS
chr4	185816095	185816115	chr4:185816095-185816115	0	GCACTTTCTTGAAACAAGTTT	1	2	1	AD1	-	.
chr4	185817003	185817022	chr4:185817003-185817022	0	GAAGAAGTTTCAGCTAGTCC	2	2	0	AC2	-	dELS
chr4	185818550	185818571	chr4:185818550-185818571	0	GAACATTCTTCTGGACATTTCC	1	2	2	AA2	-	.
chr4	185820989	185821015	chr4:185820989-185821015	0	AAACATTTCTTCAACCTGAACTAACCC	1	2	7	AA2	1.0	.
chr4	185821875	185821895	chr4:185821875-185821895	0	AAACATGTCTCGAACACCTTC	3	2	1	AB4	2.0	.
chr4	185822745	185822777	chr4:185822745-185822777	0	AAACAAGGTTGGGAGATCCTGCAAACCATGCCC	1	2	13	DD2	-	.
chr4	185823229	185823251	chr4:185823229-185823251	0	AGGCATGTCTCTCAGGCATGTCC	2	0	3	0	-	.
chr4	185823264	185823295	chr4:185823264-185823295	0	AAATAAGCTTCTAAATTGATTGAGACCTGTCT	1	2	12	AB2	1.0	.
chr4	185823669	185823692	chr4:185823669-185823692	0	AGACTTGTTTTATGAAACTTCTCA	1	2	4	AC3	1.0	.
chr4	185825903	185825935	chr4:185825903-185825935	0	AGACTTCCTCACTCGGTGGCTATAGACTATCTT	1	2	13	AA2	-	dELS
chr4	185825976	185826005	chr4:185825976-185826005	0	CAGGAAGTCTTTCTGCGGTTAAACAAGCTG	1	3	10	ACC1	-	dELS
chr4	185826488	185826514	chr4:185826488-185826514	0	ATCCTAGTCTCTAAACAGAACAAGTTG	1	3	7	CDD2	2.0	.
chr4	185829043	185829070	chr4:185829043-185829070	0	AAATGTGCTCAGTTTCCAAAACTTGTTC	1	2	8	AB4	-	.
chr4	185830616	185830644	chr4:185830616-185830644	0	GAACATTTTCTCAGGATAGAGACTTGCTA	1	2	9	AC2	1.0	.
chr4	185834808	185834828	chr4:185834808-185834828	0	AAGCATATTCCAAAGATGTTT	1	2	1	AA2	1.0	.
chr4	185837156	185837180	chr4:185837156-185837180	0	AAACTTGCTCCTATCAAATGTGCTC	1	2	5	AB1	-	.
chr4	185838245	185838264	chr4:185838245-185838264	0	GGCCTAGCTATAACTTGCTC	3	3	0	CCD1	1.0	dELS
chr4	185840241	185840266	chr4:185840241-185840266	0	GGAAATGCTCTGAGAAAGGCAACCTC	1	2	6	AA2	1.0	dELS
chr4	185840989	185841016	chr4:185840989-185841016	0	AGCCATGTCTTAAAAAATAAGCAAGTCA	1	2	8	CD	-	.
chr4	185846982	185847007	chr4:185846982-185847007	0	AAACATGACTCACTGGGGCCATGCTC	1	2	6	DD2	1.0	dELS
chr4	185850328	185850357	chr4:185850328-185850357	0	TAGGAAGTCTAACATTCTGCTGACTTGTCC	1	3	10	ACC1	1.0	dELS
chr4	185850373	185850394	chr4:185850373-185850394	0	TAACAATTTTACAAACAAGTTG	1	3	2	ACC2	2.0	dELS
chr4	185852279	185852300	chr4:185852279-185852300	0	AAAATAGCTTAAGGACTAGCGC	1	2	2	AD3	2.0	.
chr4	185853094	185853125	chr4:185853094-185853125	0	GCACATGTCTAGTGGTGACCCTGAGCTGGCTT	2	2	12	BD3	-	.
chr4	185854397	185854418	chr4:185854397-185854418	0	AGACTGGCCCAGTGACATGCTC	2	2	2	BC2	1.0	.
chr4	185858602	185858622	chr4:185858602-185858622	0	TGACATCTCTTAAGCAAGTTC	1	2	1	AC1	1.0	.
chr4	185859043	185859063	chr4:185859043-185859063	0	AGGCTAGTCGAAAACAAGCAT	1	2	1	CD	-	dELS
chr4	185865829	185865857	chr4:185865829-185865857	0	ATTCTAGCTCTTTCTTGATAAACATGCCT	1	2	9	DD4	1.0	.
chr4	185869028	185869055	chr4:185869028-185869055	0	GAACTTGCCTTTGGTGGTGAGCAAGTGA	1	2	8	CD	1.0	dELS,CTCF-bound
chr4	185870988	185871020	chr4:185870988-185871020	0	GGGCAAGTTTCAGGGAGTCAGATGAAATAACTT	1	2	13	AA1	-	.
chr4	185871635	185871661	chr4:185871635-185871661	0	GGAAATGTCCTCTATGACAGCAAGTCT	1	2	7	AC2	1.0	.
chr4	185874059	185874079	chr4:185874059-185874079	0	GAAGTAGTCTTAGACATGTGC	1	2	1	AD3	1.0	.
chr4	185874427	185874454	chr4:185874427-185874454	0	AGTCTTGTTCAGCACCTGGAACAGGCCT	1	2	8	BD3	1.0	.
chr4	185877332	185877354	chr4:185877332-185877354	0	AGATTTGTTTAATAAGGTTGCTT	1	2	3	AA2	1.0	.
chr4	185878007	185878027	chr4:185878007-185878027	0	GAACTAGGCAGAAACATGTTC	2	2	1	CD	-	.
chr4	185878533	185878555	chr4:185878533-185878555	0	CAGCATGTCCTGTGGACTTTGCC	1	3	3	ACD2	-	.
chr4	185878932	185878960	chr4:185878932-185878960	0	GAGCTTCCCATCAACGCAGCAGCTAGTTC	1	3	9	ACC2	1.0	.
chr4	185880536	185880558	chr4:185880536-185880558	0	AAGAATGTCTTGAAAGCATATTT	1	2	3	AA2	-	.
chr4	185881131	185881150	chr4:185881131-185881150	0	AAACAAGGTCAAACATGGTT	3	2	0	DD2	1.0	.
chr4	185882620	185882639	chr4:185882620-185882639	0	AGAATTGTCCAAACAAATTC	1	2	0	AA2	1.0	.
chr4	185883056	185883083	chr4:185883056-185883083	0	GAACTTTTCCAAAATTAAAAACTTCTCT	1	2	8	AA2	-	.
chr4	185884439	185884471	chr4:185884439-185884471	0	AAGCATGTGCTGTTTTTTAAAATAAAAAAGTTT	1	2	13	AD2	1.0	.
chr4	185885970	185885997	chr4:185885970-185885997	0	GAGAAAATCCACAGCATTAGACATGTCT	2	2	8	AA1	-	.
chr4	185893604	185893629	chr4:185893604-185893629	0	GGGCATGTGAATTTATTAACATGCCC	1	3	6	CCD2	1.0	.
chr4	185898195	185898217	chr4:185898195-185898217	0	AAACAAGCTGAAAGGGCAAGATT	1	2	3	CD	1.0	dELS
chr4	185899616	185899635	chr4:185899616-185899635	0	CAACATGCCCAGGCACTCCC	3	3	0	ABC2	2.0	.
chr4	185900355	185900381	chr4:185900355-185900381	0	GGACTTTCTCCAGTCAAGTACAAGTCC	1	2	7	AD2	-	.
chr4	185901794	185901818	chr4:185901794-185901818	0	GGACAAGTCTTATGAAGACAAGTAC	1	1	5	D1	-	.
chr4	185902933	185902958	chr4:185902933-185902958	0	AACCTGGCTTTGCCACAGGCATGCCT	2	2	6	BD1	-	dELS
chr4	185904180	185904211	chr4:185904180-185904211	0	GAACATGGTTTCTGAGAGAAAAAGACCTGCCT	1	2	12	BD2	1.0	.
chr4	185911108	185911129	chr4:185911108-185911129	0	GTCCAAGTTTACAAACAAGTTT	1	2	2	DD4	-	.
chr4	185914460	185914481	chr4:185914460-185914481	0	AATCATGTTTCATAACAAGTTC	2	2	2	CD	1.0	.
chr4	185916658	185916686	chr4:185916658-185916686	0	GGACATTTTCTGTGTCTGGAGACATTTTT	1	2	9	AA2	2.0	.
chr4	185921571	185921598	chr4:185921571-185921598	0	AGACTAGCCTGGCTGATACAACAAGACC	1	2	8	CD	-	.
chr4	185921992	185922021	chr4:185921992-185922021	0	GGAGTTGTTCATTTCATGGAAAGCATTCTT	1	2	10	AA2	-	dELS,CTCF-bound
chr4	185922778	185922806	chr4:185922778-185922806	0	TAGCTTTTCCTTTAAAAATTGACATGCTC	1	3	9	ACC2	1.0	.
chr4	185924422	185924444	chr4:185924422-185924444	0	AAAGTAGCTCAAGAAACATTTCT	1	2	3	AA2	-	.
chr4	185924453	185924476	chr4:185924453-185924476	0	AGAAAAGCCCCCACCGGCAAGCTT	1	2	4	AC2	3.0	.
chr4	185926281	185926304	chr4:185926281-185926304	0	AGGCATGGTCTCTCGAACTAGCGT	1	2	4	DD2	-	dELS
chr4	185928460	185928481	chr4:185928460-185928481	0	AAACTACTTTATAGACAGGTCT	1	2	2	AB2	-	.
chr4	185931289	185931314	chr4:185931289-185931314	0	AGAAAAGTTTTACCTTGGAAAAGCTT	1	2	6	AA2	-	.
chr4	185932358	185932381	chr4:185932358-185932381	0	TGACATGTCCACTGCTGCTTGTCT	1	3	4	CCD2	1.0	.
chr4	185935432	185935458	chr4:185935432-185935458	0	AAGCTTGTTGAGATATAAAGCAAGATA	1	3	7	CCD1	1.0	.
chr4	185935597	185935619	chr4:185935597-185935619	0	GAACTAGTTCTTTAGACATACCA	1	2	3	AC3	-	.
chr4	185937035	185937061	chr4:185937035-185937061	0	AGAATTGTCTTCTTGAATGACAAGTCA	1	3	7	ACC1	1.0	.
chr4	185938188	185938216	chr4:185938188-185938216	0	AGGCTTCACCAGGTTGGCCAGGCTAGTCT	1	2	9	AD1	1.0	.
chr4	185938445	185938466	chr4:185938445-185938466	0	TTCCATGCTCTAAAACTTGTCC	2	3	2	CDD2	-	.
chr4	185940106	185940127	chr4:185940106-185940127	0	AGGCATGCTTCAGAACTGGTCC	2	1	2	B1	1.0	.
chr4	185940678	185940700	chr4:185940678-185940700	0	AAGCTGGCTACACCAACTTGTTC	1	3	3	BCC2	-	.
chr4	185942881	185942902	chr4:185942881-185942902	0	CAGCTTTCTCTCCAACTTGTTC	1	3	2	ACC2	-	.
chr4	185946132	185946159	chr4:185946132-185946159	0	TGACATGTGTCTCCCTCAAAGCTTGTTA	1	3	8	CCD2	2.0	.
chr4	185946406	185946427	chr4:185946406-185946427	0	CAACAAGCCTACAAATATGTTT	1	2	2	AC2	-	.
chr4	185958623	185958653	chr4:185958623-185958653	0	AAACCTGTCAGTGATTGGTTGCGGCATGCCT	1	3	11	BCC1	2.0	.
chr4	185960588	185960607	chr4:185960588-185960607	0	AGGCATGGTGGGGCATGCTT	4	2	0	CD	-	.
chr4	185965946	185965970	chr4:185965946-185965970	0	AGGCCTGTCTGTTCAGATCTTGCTC	1	2	5	BD2	-	.
chr4	185967399	185967425	chr4:185967399-185967425	0	AGACTAATTTGTTCATAAGAAAAGTTT	1	2	7	AA2	1.0	.
chr4	185969213	185969239	chr4:185969213-185969239	0	AAAAATCTTTGAACCTAGGACAAGTTT	2	2	7	AA1	1.0	.
chr4	185969342	185969361	chr4:185969342-185969361	0	AAGCAAGACCAAGCTAGCCC	2	1	0	D2	1.0	.
chr4	185970788	185970808	chr4:185970788-185970808	0	CAACAAGTTTAAAACTAACTT	1	2	1	AC2	1.0	.
chr4	185973855	185973877	chr4:185973855-185973877	0	AGACAAGCATAACAAATTTGTCT	1	2	3	AD2	-	.
chr4	185974621	185974646	chr4:185974621-185974646	0	GAGCTTCTCATTTCTATGGCTTGCCT	1	3	6	ACC2	1.0	.
chr4	185978303	185978324	chr4:185978303-185978324	0	AGACTAGCTGAGAAACAAATTG	1	3	2	ACC1	-	.
chr4	185978385	185978404	chr4:185978385-185978404	0	AAGCATATTAGAACAAGTTT	3	2	0	AC1	-	.
chr4	185979401	185979424	chr4:185979401-185979424	0	TAACAACTTCGATTTAACATGTTC	1	3	4	ACC2	1.0	.
chr4	185980566	185980594	chr4:185980566-185980594	0	CAAAATGTCTGCAGCACTGTAACATGTTC	1	3	9	ACC1	-	.
chr4	185980735	185980764	chr4:185980735-185980764	0	GGACATGCTCCTGCTGCAGGTAACTAGCCC	2	1	10	C2	1.0	.
chr4	185984583	185984606	chr4:185984583-185984606	0	CAACATGTTTTTGTCAACAGGTCT	1	3	4	BCC1	1.0	.
chr4	185986972	185987002	chr4:185986972-185987002	0	AAAAATGTCTTCTTTCAGTTTGAACTTGATT	1	2	11	AD3	-	.
chr4	185987161	185987185	chr4:185987161-185987185	0	GGGTTTGTCTTATACAAGCAACTCC	1	2	5	AA2	1.0	.
chr4	185988230	185988262	chr4:185988230-185988262	0	AAACATGTTTTATGGGTGGGTCAACACTTGTCA	1	2	13	CD	-	dELS
chr4	185989243	185989263	chr4:185989243-185989263	0	GGGCATGTTCAAAACCATTTT	2	2	1	AB1	-	.
chr4	185991084	185991111	chr4:185991084-185991111	0	GGAATTGCTAGCTGACACCAGCAAGTTT	1	3	8	ACC1	1.0	.
chr4	185991321	185991346	chr4:185991321-185991346	0	AAACTTATGTAATTCTAAGCATGCCC	2	2	6	AD1	2.0	.
chr4	185993720	185993748	chr4:185993720-185993748	0	GAGCTTGTCCAAAGTTCAAAGGCAGGGCT	1	2	9	BD4	-	.
chr4	185997429	185997458	chr4:185997429-185997458	0	TGGCATGGCCAGAAGCCTGCAGGCTTGCCA	1	3	10	CCD2	1.0	dELS
chr4	186002370	186002400	chr4:186002370-186002400	0	AAGCATAATTTCATGGGAGTTAGACTTGTTC	2	2	11	AD1	-	.
chr4	186002961	186002985	chr4:186002961-186002985	0	AGACTTGCATTCTCTGGGCCTGCCC	1	2	5	BD2	2.0	.
chr4	186005511	186005541	chr4:186005511-186005541	0	AAATTATTCTTCGTAGTGGCTGAACTAGTTT	1	2	11	AA1	2.0	.
chr4	186008397	186008419	chr4:186008397-186008419	0	GAACCTGTCCTAGAGGGAAGTCC	1	2	3	AB2	1.0	.
chr4	186010931	186010952	chr4:186010931-186010952	0	AGGCGAGCCCACAAACTATCCC	1	2	2	AB3	-	.
chr4	186012511	186012539	chr4:186012511-186012539	0	AGACTTGGTCCTGGGAGACGGACATCTTT	1	2	9	AD2	-	.
chr4	186013594	186013616	chr4:186013594-186013616	0	TGGCTAGTCAGCCAGAATTGTCT	1	3	3	ACC2	2.0	dELS,CTCF-bound
chr4	186017380	186017408	chr4:186017380-186017408	0	GAACTTGCGTGAGTATTAAGAAGATGTCT	1	2	9	AD2	3.0	.
chr4	186018521	186018552	chr4:186018521-186018552	0	TGATATGCTGTCCTGCATTTCTAGACATGTCT	1	3	12	ACC1	2.0	.
chr4	186026024	186026054	chr4:186026024-186026054	0	GAGCTTGTGTGCTAGATGGTTGAGAAAGCCC	1	2	11	AD2	-	.
chr4	186029555	186029574	chr4:186029555-186029574	0	TTAGATGTCCAGACATGTTT	3	3	0	ACD1	-	dELS
chr4	186029641	186029665	chr4:186029641-186029665	0	TAACTTGCTTGGAAGCAGCAATTTT	1	3	5	ACC1	-	dELS
chr4	186030404	186030426	chr4:186030404-186030426	0	GGACTTGGCGTGGAGACATGCTC	1	2	3	CD	3.0	dELS,CTCF-bound
chr4	186030920	186030940	chr4:186030920-186030940	0	GGGCTTTCTCTGAACCTGCCT	1	2	1	AB2	2.0	dELS,CTCF-bound
chr4	186037579	186037601	chr4:186037579-186037601	0	AGGCAAGCCTACATAACTTATCT	1	2	3	AC1	-	.
chr4	186038147	186038169	chr4:186038147-186038169	0	AGGCATGCTAAAGGAACAAGCGA	1	3	3	CCD1	1.0	dELS,CTCF-bound
chr4	186039862	186039886	chr4:186039862-186039886	0	GAGCTGGTTCTTAAGAAGCTTGTTC	1	1	5	B2	-	dELS,CTCF-bound
chr4	186041142	186041173	chr4:186041142-186041173	0	AGACATACCAATGATCACATGGAAACATGTTC	1	2	12	AC1	1.0	.
chr4	186041424	186041443	chr4:186041424-186041443	0	AGACTTTCCCAGGAATGTTC	1	2	0	AA2	-	.
chr4	186045479	186045502	chr4:186045479-186045502	0	GGGCATGTTGAGTAAAGCTAATTT	1	2	4	AC2	1.0	.
chr4	186046455	186046482	chr4:186046455-186046482	0	AAACATGATCAGCAGGGAGAGCATGTGT	1	2	8	DD2	2.0	.
chr4	186046801	186046823	chr4:186046801-186046823	0	GAACTAACCTGTAAGGCTTGTCT	1	1	3	A2	2.0	.
chr4	186048149	186048172	chr4:186048149-186048172	0	GGGCAAGTGGGGGAGGGCTAGTCG	1	3	4	CCD2	5.0	.
chr4	186048685	186048714	chr4:186048685-186048714	0	AAGGTTGCCTATAGTGAAGGAGGCAAGTTT	1	1	10	A1	1.0	.
chr4	186050645	186050677	chr4:186050645-186050677	0	GGACATGCTGCTCTTTAATGCACCGAGATGTTC	1	3	13	ACC2	2.0	dELS,CTCF-bound
chr4	186054224	186054254	chr4:186054224-186054254	0	AAGCAAGCCTGGGTGACAGAGTGACATTCTG	1	3	11	ACC1	-	.
chr4	186056360	186056381	chr4:186056360-186056381	0	GAGCTTGCCACTTGCCTAGTCC	1	3	2	CCD2	-	.
chr4	186058470	186058491	chr4:186058470-186058491	0	GAACTTGGTTATGAGCCAGCCT	1	2	2	BD2	-	.
chr4	186060561	186060584	chr4:186060561-186060584	0	TAGCATGTCTTGTAGGGCAGATCT	1	3	4	ABC2	3.0	.
chr4	186062039	186062059	chr4:186062039-186062059	0	GAGCTACTCTAAGATTTGTTC	1	2	1	AA2	-	.
chr4	186062149	186062168	chr4:186062149-186062168	0	GAGGAAGTTTTGACTAGTTA	3	3	0	ACC1	1.0	.
chr4	186062623	186062650	chr4:186062623-186062650	0	AGGCATGTTCAAAAGCAACAGCATCCCT	1	2	8	AC1	-	.
chr4	186062772	186062801	chr4:186062772-186062801	0	TGGCTTGCTTTTGATACTTCAGACTTCCTT	1	2	10	AC2	-	.
chr4	186066778	186066809	chr4:186066778-186066809	0	TGGCTTGTCACTCCGGTCTCTGTAACTTGCTG	1	4	12	CCCC	-	.
chr4	186067226	186067245	chr4:186067226-186067245	8	AGGCATGCACCAACATGCCC	4	2	0	CD	-	.
chr4	186067840	186067862	chr4:186067840-186067862	0	AAGCTAGTCAAATGGCCAAGCCT	1	2	3	CD	-	.
chr4	186068330	186068351	chr4:186068330-186068351	0	TGGCATGTTCTTAGGCAAACCA	2	3	2	ACC1	2.0	pELS,CTCF-bound
chr4	186070233	186070253	chr4:186070233-186070253	0	AAGCATGTCCTAGAATAACCT	2	2	1	AA1	1.0	.
chr4	186071243	186071269	chr4:186071243-186071269	0	TGAAATGTCTTCAGATGGGGCAAGTCC	1	2	7	AC3	-	dELS
chr4	186071283	186071308	chr4:186071283-186071308	0	GGATATGCTTTGTAATGGATTAGTCC	1	2	6	AA2	-	dELS
chr4	186079438	186079459	chr4:186079438-186079459	0	AATCATGTTATCAGGCAAGTTA	2	3	2	CCD1	1.0	.
chr4	186079851	186079882	chr4:186079851-186079882	0	AGGCTTGCTGGGGATTTTACAGGGTCTTGTTT	1	2	12	CD	1.0	.
chr4	186085563	186085587	chr4:186085563-186085587	0	AGGCTTGCTTTCTGAAGGCTAATCA	1	2	5	AC3	-	.
chr4	186085809	186085838	chr4:186085809-186085838	0	AAGGTAGTCCTTATCTAGAAAGACTATTTT	1	2	10	AA2	-	.
chr4	186087462	186087489	chr4:186087462-186087489	0	TGATTTGCCCAAGTGACTTGACTTGTTT	1	3	8	ACC1	-	.
chr4	186091597	186091626	chr4:186091597-186091626	0	ATGCAAGCTTCCAAAGCTTCAAACATTTTT	1	2	10	AD3	-	.
chr4	186092668	186092698	chr4:186092668-186092698	0	AAAGTTGTTTAGGCAAAAAGGAGGCACGTTT	1	2	11	AB3	-	.
chr4	186093080	186093102	chr4:186093080-186093102	0	GAGCTGGTCTGCTGGACAAGCTG	1	2	3	BC2	-	.
chr4	186094005	186094030	chr4:186094005-186094030	0	AGGCATGTTCTGCATAGCACAATTTT	2	2	6	AD1	-	.
chr4	186094747	186094777	chr4:186094747-186094777	0	TGAGATGCCCCTATTTACATAGGACAAGTTC	1	2	11	AC3	1.0	.
chr4	186097428	186097456	chr4:186097428-186097456	0	AGACATGCTTAGCAGGAGAACACAAACTC	2	2	9	AD1	-	.
chr4	186097547	186097579	chr4:186097547-186097579	0	TGGCATGTCATCCAGAAATACAAAGGCTGGCTT	1	3	13	BCC1	2.0	.
chr4	186099246	186099266	chr4:186099246-186099266	0	AAATTTGCCCGAGGCTTTTTT	1	2	1	AA2	2.0	.
chr4	186100724	186100755	chr4:186100724-186100755	0	TGACATGCTGCTGGTAATTAACAGAGAAGCCT	1	3	12	ACC2	-	.
chr4	186104505	186104528	chr4:186104505-186104528	0	AAGCTTGTCAGGCTGGGTAAGTTC	1	2	4	AC2	-	pELS,CTCF-bound
chr4	186105837	186105860	chr4:186105837-186105860	0	TGACATGCTTTGTCCAGCTTTCTC	1	3	4	ACC1	1.0	pELS,CTCF-bound
chr4	186120053	186120074	chr4:186120053-186120074	0	TAACATTTTTATAAGCATGTTT	1	2	2	AC1	-	.
chr4	186127556	186127582	chr4:186127556-186127582	0	TGACATGTCCATGCGAGAAGCAGTTTC	1	3	7	ABC2	1.0	.
chr4	186128529	186128560	chr4:186128529-186128560	0	ATGCTTTCTTTCTTCCTTATAAGGACATGTCT	2	2	12	AD1	-	.
chr4	186131911	186131934	chr4:186131911-186131934	0	AAACAAGCTTTGTAAGGCCAGCTA	1	2	4	BC1	2.0	.
chr4	186132994	186133021	chr4:186132994-186133021	0	AGACGAGCTCTGCCTATAGAGCTGGCCT	1	2	8	BB2	2.0	dELS,CTCF-bound
chr4	186134351	186134376	chr4:186134351-186134376	0	AAGAAAGCTGCATGTGAAGCATGTTC	1	2	6	AC1	-	dELS
chr4	186137733	186137757	chr4:186137733-186137757	0	GAACATGCTCATAAAAGAAAAATTC	2	2	5	AA1	1.0	.
chr4	186139822	186139854	chr4:186139822-186139854	0	AAGCAAGGCCACAGTTCTGATATGCACAAGTTT	1	2	13	DD2	-	.
chr4	186140484	186140503	chr4:186140484-186140503	0	TATGTTGCCCAGGCTTGTTC	2	3	0	ACD1	1.0	.
chr4	186140984	186141008	chr4:186140984-186141008	0	GAAGTAGTTCTGATCCAACTTGCCA	1	3	5	ACC1	2.0	.
chr4	186142363	186142391	chr4:186142363-186142391	0	GGACATGCTTTAGATGATGAGACTTCTGA	1	3	9	ACD2	1.0	.
chr4	186144287	186144316	chr4:186144287-186144316	0	AGGCATGCTCGGGGTGTGCAGGAGATGCAC	2	2	10	AD1	-	pELS,CTCF-bound
chr4	186145702	186145731	chr4:186145702-186145731	0	AGACCTGTCCCCAAATCAACAGCCTTGCTC	1	2	10	BD2	-	pELS
chr4	186145752	186145772	chr4:186145752-186145772	0	GAACTAGTATAGAACTTGCAT	1	2	1	DD2	1.0	pELS
chr4	186153426	186153448	chr4:186153426-186153448	0	AAATTAGCCTGAGAACCTTGCCT	1	2	3	AD2	-	.
chr4	186157009	186157031	chr4:186157009-186157031	0	GAACAAGGCTAGAAGTCATGTTT	1	2	3	DD2	2.0	.
chr4	186159055	186159081	chr4:186159055-186159081	0	GAGCTAGTTTGAAAATTATAAATGTTC	2	2	7	AD1	1.0	.
chr4	186161407	186161435	chr4:186161407-186161435	0	AGGCTTGTTTCACTCTCTAGTGTAAGTCT	1	2	9	AD1	-	dELS
chr4	186161515	186161538	chr4:186161515-186161538	0	TGACAAGTTCAATACAACATTTCC	1	3	4	ACC1	1.0	.
chr4	186165677	186165697	chr4:186165677-186165697	0	AAGCATGTCTTGAACTAAATC	1	2	1	AD4	1.0	.
chr4	186170394	186170413	chr4:186170394-186170413	0	TAACAAGCCTCAACATATCC	4	3	0	ACC1	-	.
chr4	186172465	186172485	chr4:186172465-186172485	0	CAGCTTGTTCTAGTCATGCTG	1	3	1	CCD2	-	.
chr4	186176299	186176329	chr4:186176299-186176329	0	GAACACGTTTGGCAGCATGAGGGGCAAGTTA	1	2	11	BC2	-	.
chr4	186176874	186176897	chr4:186176874-186176897	0	GGGCAAGTCTTCCAGGGAATTTTT	2	2	4	AA1	-	.
chr4	186177668	186177692	chr4:186177668-186177692	0	GGGCAAGCTTAATACAGACAAGTCC	2	0	5	0	1.0	.
chr4	186182514	186182533	chr4:186182514-186182533	0	GGGCTTGTCATAAATAGTTC	2	3	0	ACC2	5.0	.
chr4	186184025	186184048	chr4:186184025-186184048	0	TTATAAGTCTCTAAGGACTTGCTT	1	3	4	ACD1	-	.
chr4	186184926	186184954	chr4:186184926-186184954	0	TGGCTTGCCTTGCTAGGTTGGGGAAGTTC	1	2	9	AC2	1.0	.
chr4	186186053	186186082	chr4:186186053-186186082	0	TGGCAAGTTTGAAATCGGTAAGGCAAGCTG	1	2	10	CC	1.0	.
chr4	186186416	186186438	chr4:186186416-186186438	0	CACCATGTTGGCCAGGCTAGTCT	1	3	3	CCD1	-	.
chr4	186186977	186187009	chr4:186186977-186187009	0	AAGATAGTCTTGATGAATTTGAAAAACAAGTTA	1	2	13	AC2	1.0	.
chr4	186188132	186188158	chr4:186188132-186188158	0	AAATTAGCCTGGTGTGGTGGCATGCCC	1	2	7	AC2	1.0	.
chr4	186190329	186190361	chr4:186190329-186190361	0	AGACTTGCTTAAAGATACTAAGTGAACATATTT	2	1	13	A1	-	.
chr4	186190611	186190631	chr4:186190611-186190631	0	AGAAAAGCCTTAGGCATGTTT	2	1	1	A1	-	pELS,CTCF-bound
chr4	186195233	186195254	chr4:186195233-186195254	0	GAAGTAGTGCCAGGACATGTCT	2	2	2	AD1	-	.
chr4	186195899	186195921	chr4:186195899-186195921	0	GTGAATGCCCTAAAAACTAGCTG	1	3	3	ACD1	1.0	.
chr4	186196010	186196030	chr4:186196010-186196030	0	TAACTAGTTCAAAGCAAATTG	1	3	1	ACC1	-	.
chr4	186204143	186204170	chr4:186204143-186204170	0	AAGGTTGCCCGAGACATTACACTAGCTT	1	2	8	AD2	-	.
chr4	186205006	186205036	chr4:186205006-186205036	0	AGGCATGAACCTCCGCTTTGCAGGCTTGTTT	1	2	11	DD1	1.0	.
chr4	186205794	186205823	chr4:186205794-186205823	0	AGACTTGCCCTTTTGCTCCCAGCCATCCCT	2	2	10	AD1	-	.
chr4	186214879	186214911	chr4:186214879-186214911	0	GATCTTGTTCTCTTTATCCTAGTAGATAAGTTT	1	2	13	AD2	-	.
chr4	186215159	186215188	chr4:186215159-186215188	0	AGACATGACTGTCTTATTTTAAAAATGTTT	1	2	10	AD2	1.0	.
chr4	186216316	186216344	chr4:186216316-186216344	0	AAGCAAGCCCCAGTCCTACCAGCAAGGTG	1	3	9	CCD1	1.0	.
chr4	186218340	186218364	chr4:186218340-186218364	0	AAGCAACTCTAATAAAAAAAAGTTC	1	2	5	AA2	-	.
chr4	186218595	186218616	chr4:186218595-186218616	0	AGTCAAGCTAATTAACATGTCC	2	3	2	CCD1	2.0	.
chr4	186219549	186219578	chr4:186219549-186219578	0	GTACAAGTGTATACATACACAAACATGTTC	1	2	10	DD1	-	.
chr4	186221775	186221795	chr4:186221775-186221795	0	AGGAATGTTCTGCACATGTCC	1	2	1	AD2	1.0	.
chr4	186223375	186223395	chr4:186223375-186223395	0	AAACTTCCTAGAGACTTGTTG	1	3	1	ACC2	-	.
chr4	186225348	186225376	chr4:186225348-186225376	0	AAGCTTCCCTTGTATGTGAAGAATTGCTT	1	2	9	AA2	1.0	.
chr4	186228475	186228496	chr4:186228475-186228496	0	AGGAATGTCTTGGGACTTGTGT	1	2	2	AD3	-	.
chr4	186234809	186234830	chr4:186234809-186234830	0	GAACTATTTCTCAAACATGACT	1	2	2	AD2	-	.
chr4	186240834	186240859	chr4:186240834-186240859	0	AGGCAGGACTCGATGCAAACATGCTC	2	2	6	BD1	-	.
chr4	186240897	186240923	chr4:186240897-186240923	0	GCACTTACCCAGGGAACAGGCAAGCTC	1	2	7	AD1	3.0	.
chr4	186241986	186242014	chr4:186241986-186242014	0	AAACAGGCTTTGTGTGAGCAAGAAAGCTT	1	2	9	AB2	1.0	.
chr4	186244713	186244735	chr4:186244713-186244735	0	GAACTAACCTGTAAGGCTTGTCC	1	1	3	A2	1.0	.
chr4	186244815	186244845	chr4:186244815-186244845	0	TAACAGGCTTTAATCCTTTTAAAGCATGCTG	1	3	11	BCC2	1.0	.
chr4	186246075	186246107	chr4:186246075-186246107	0	GAAATTGTTGGGCAGGTGGGGGAGGGCTAGTCG	1	3	13	ACC1	1.0	.
chr4	186246661	186246690	chr4:186246661-186246690	0	AAAGTTGCCTATAGTGAAGGAGGCAAGCCC	1	1	10	A1	-	.
chr4	186247086	186247108	chr4:186247086-186247108	0	TGAGATGTTCCTTGGGCTTGTTG	1	3	3	ACC1	-	.
chr4	186247247	186247275	chr4:186247247-186247275	0	AAACAGGCTTTGTGTGAGCAAGAAAGCTT	1	2	9	AB2	-	.
chr4	186250745	186250766	chr4:186250745-186250766	0	AATATAGCCCTTAAGCTTGTTG	1	3	2	ACD1	-	.
chr4	186251399	186251429	chr4:186251399-186251429	0	AAACAATCCTCAAGGTAACAGAAACTTGTGT	1	2	11	AD2	1.0	.
chr4	186256896	186256923	chr4:186256896-186256923	0	TGGTCAGCCCAGGGTGCTGGGCTTGTCC	1	3	8	ABC1	-	.
chr4	186260052	186260076	chr4:186260052-186260076	0	GAGCTTGTTTTCCTGCAACTAGACA	1	3	5	CCD1	-	.
chr4	186262640	186262663	chr4:186262640-186262663	0	AAGCAAGTTCTGAAAGACAAGAGA	1	3	4	CDD3	2.0	.
chr4	186264902	186264934	chr4:186264902-186264934	0	GAACATGCCCTCCATAGGCTTTCAGACCTTCTT	2	2	13	AB1	-	pELS
chr4	186265599	186265621	chr4:186265599-186265621	0	AAGCAAGCTGAAATAGCTTATTT	1	3	3	ACC1	1.0	.
chr4	186267752	186267776	chr4:186267752-186267776	0	AAGCATTCCTTTAGAAAAATAGCTT	1	2	5	AA2	-	.
chr4	186268464	186268486	chr4:186268464-186268486	0	ACACAAGCCTCTGAAACAAGGCT	1	2	3	DD3	-	.
chr4	186273319	186273340	chr4:186273319-186273340	0	AAACTAGTATACATACATGCCT	2	2	2	DD2	1.0	.
chr4	186278387	186278410	chr4:186278387-186278410	0	AAACAAATTTAGTAGAATTTGTTT	1	2	4	AA2	1.0	.
chr4	186279767	186279787	chr4:186279767-186279787	0	GAGCAAGCTCAGAAAATTTTT	2	2	1	AA1	-	.
chr4	186280474	186280499	chr4:186280474-186280499	0	GGGCAAGTGTTACTTAAAGCTTTCTT	1	2	6	AD2	1.0	.
chr4	186281539	186281569	chr4:186281539-186281569	0	AGAGATGCTTTGTAGGCAAACAGAATTGTTC	1	2	11	AA2	-	.
chr4	186281837	186281866	chr4:186281837-186281866	0	AATCAATCCTTAATTTCTGAGAACTTGTTT	1	2	10	AD1	1.0	.
chr4	186281974	186281995	chr4:186281974-186281995	0	AGACTTCTTAAAAAGCAAGTCA	1	3	2	ACC2	1.0	.
chr4	186284784	186284805	chr4:186284784-186284805	0	AAAAATATTTAAAAACTAGCCT	2	2	2	AA1	-	.
chr4	186285264	186285289	chr4:186285264-186285289	0	AGCCTAGTTTCTGTCACAGCTAGTTA	1	3	6	CCD1	-	.
chr4	186289369	186289388	chr4:186289369-186289388	0	GAGCATGCTCAAACCTCCCT	3	2	0	AB1	1.0	.
chr4	186292374	186292404	chr4:186292374-186292404	0	AAACGTTCCCCATTTGCTAAGGGGCATGTCT	2	2	11	AB1	1.0	.
chr4	186293155	186293179	chr4:186293155-186293179	0	AAGCTTCTTTCAGGAGAACATTTCT	1	2	5	AA2	-	.
chr4	186293222	186293247	chr4:186293222-186293247	0	GAGCAATTCTTCAATGAGGAATGTCC	1	2	6	AA2	-	.
chr4	186294175	186294200	chr4:186294175-186294200	0	AGACTTGTTCGTGTATGTGTTTGTCT	1	2	6	AD1	-	.
chr4	186296559	186296579	chr4:186296559-186296579	0	AAACATGTTTCTGAGATGCCA	1	3	1	ACC2	-	.
chr4	186305136	186305155	chr4:186305136-186305155	0	AAACTAGCTTTGACTAGATT	3	2	0	CD	-	.
chr4	186305459	186305490	chr4:186305459-186305490	0	AAGCCAGCTTCTTTTCTATTAAAAAAATGCTT	1	2	12	AB2	-	.
chr4	186311074	186311104	chr4:186311074-186311104	0	AAACTTCTTTCCACAGTGGCTGAACTAATTT	1	2	11	AA2	-	.
chr4	186311563	186311593	chr4:186311563-186311593	0	AGGCTAGTTCTGTAAGAGTGGAAACACATTC	1	2	11	AB4	-	.
chr4	186312203	186312223	chr4:186312203-186312223	0	AAACTTGTCATAGGATTGCTT	1	2	1	AC2	-	.
chr4	186312397	186312418	chr4:186312397-186312418	0	TGGCTTGTCTGTGGACACTCCC	1	3	2	ABC2	-	.
chr4	186312432	186312453	chr4:186312432-186312453	0	GGGCTGGCTGGCAGGCTTGCTC	1	2	2	BC1	1.0	.
chr4	186313455	186313480	chr4:186313455-186313480	0	TGACATGCTCCCTCCCCGCCATGCTC	1	3	6	CCD2	2.0	.
chr4	186313513	186313532	chr4:186313513-186313532	0	AGACTTCTTTGGAAAAGCTT	1	2	0	AA2	1.0	.
chr4	186315404	186315436	chr4:186315404-186315436	0	AAATAAGCTTTATTATTTCATTGAGAAATGCCT	1	2	13	AA2	-	.
chr4	186316555	186316575	chr4:186316555-186316575	0	AGACATGCCACAGACATGCAA	2	3	1	CCD1	2.0	.
chr4	186316765	186316793	chr4:186316765-186316793	0	AGGCATGTGCCACCATGCTGGGCTAATTT	1	2	9	AD2	-	.
chr4	186317966	186317994	chr4:186317966-186317994	0	AGACTAGCCTGACCAACACGGAGAAACCC	1	2	9	AA1	1.0	.
chr4	186320049	186320077	chr4:186320049-186320077	0	AAAAATGTTTATTTTTTAAAAGCTAGCCC	2	1	9	A1	-	.
chr4	186322474	186322493	chr4:186322474-186322493	0	AAACATCTCCAGACTGGCTC	2	2	0	AB2	-	.
chr4	186322981	186323003	chr4:186322981-186323003	0	GGGCATGACTCTCAAGCATGTTT	1	1	3	D2	-	.
chr4	186323070	186323090	chr4:186323070-186323090	0	CAGCTAGCCTGGTACATGTTT	2	2	1	CD	-	.
chr4	186328658	186328684	chr4:186328658-186328684	0	AGATATGTTATATAATACAACATGCCT	1	3	7	ACC1	3.0	.
chr4	186328825	186328856	chr4:186328825-186328856	0	GAGCAATCTTCCTCCAGCAGTGAAGCCTGCCT	1	2	12	AB2	-	.
chr4	186330825	186330854	chr4:186330825-186330854	0	CAGCTTGCTTTACTAATTTGAGACTTTTTC	1	2	10	AC2	-	.
chr4	186332621	186332649	chr4:186332621-186332649	0	AGGCATGTGCCACCATACCAAACTAATTT	1	2	9	AD2	-	.
chr4	186334604	186334627	chr4:186334604-186334627	0	GAGCAAGTCCATCAGCACTATTTT	1	2	4	AD1	-	.
chr4	186337198	186337226	chr4:186337198-186337226	0	TGACATGTTCCTGTATTCAGAGCTTGATC	1	2	9	CD	1.0	.
chr4	186339251	186339271	chr4:186339251-186339271	0	AAACATGTTTTGGGGATATCC	2	2	1	AA1	1.0	.
chr4	186339944	186339964	chr4:186339944-186339964	0	AGACTAGTTTTTAGCTTTCTC	1	2	1	AC1	-	.
chr4	186342958	186342986	chr4:186342958-186342986	0	TGGCATGCCCCTGTAGTATGAGCTACTTA	1	3	9	ACC1	1.0	.
chr4	186345464	186345489	chr4:186345464-186345489	0	AAGCAAGCTTGACCCTAAGCAGACCT	1	2	6	AB4	-	.
chr4	186346719	186346749	chr4:186346719-186346749	0	AGGCAAGCCTCGCCTCTGTTGAGGCTATTCT	1	1	11	A1	-	.
chr4	186348578	186348609	chr4:186348578-186348609	0	GAAATTGCCTCAGCGGGGCACTAGGCTTGACT	1	2	12	AD3	-	dELS
chr4	186351234	186351262	chr4:186351234-186351262	0	AAGCATGGCTCCTAGGATAAAGCAAGTCC	1	1	9	D2	-	.
chr4	186351444	186351472	chr4:186351444-186351472	0	AAATTAGCCTGGCATGGTGGCACATGCCT	1	2	9	AD2	1.0	.
chr4	186352209	186352235	chr4:186352209-186352235	0	AAAAATGCTCAGAGATTGAGATTGCTT	1	2	7	AA2	1.0	.
chr4	186353495	186353524	chr4:186353495-186353524	0	GAGATTGCTCATTTACAACCCAGCATGCTT	1	2	10	AC2	-	.
chr4	186357618	186357640	chr4:186357618-186357640	0	AAATTAGCCCCTCAAAGATGTCT	1	2	3	AA2	-	.
chr4	186359441	186359462	chr4:186359441-186359462	0	CGACTTGTTTTTGGGATTGTCT	1	2	2	AC2	-	.
chr4	186360948	186360976	chr4:186360948-186360976	0	TGGCAAGCTTCATTTTTACTAACTTTTCC	1	3	9	ACC1	-	.
chr4	186361933	186361956	chr4:186361933-186361956	0	GGAGTTGTTTCAAGAGCCAAGTCT	1	2	4	AD2	-	.
chr4	186362811	186362837	chr4:186362811-186362837	0	AAGGCAGCTTTCTGGAGAAGCTTGTTG	1	3	7	ABC1	1.0	.
chr4	186372491	186372511	chr4:186372491-186372511	0	GAGCAAGTCACAGGCTAGACC	1	2	1	CD	1.0	.
chr4	186373891	186373922	chr4:186373891-186373922	0	GAACAAATTTTTTTTTTGAGACGAACAAATTT	1	2	12	AA2	1.0	.
chr4	186393670	186393693	chr4:186393670-186393693	0	TAATGTGCTTCTGAAAGCAAGTTT	1	3	4	ABC1	1.0	.
chr4	186397018	186397040	chr4:186397018-186397040	0	AAACATAATTTAGAAACTTGTTT	2	2	3	AD1	-	.
chr4	186398084	186398116	chr4:186398084-186398116	0	GGGGTTGTTTGTTTTTTTCTTGTAAATTTGTTT	1	2	13	AA2	-	.
chr4	186400316	186400336	chr4:186400316-186400336	0	GAGCATGTGAAGAGCTAGCTA	1	3	1	CCD2	-	.
chr4	186401268	186401288	chr4:186401268-186401288	0	AGACATTCCCGGGACTTGCCA	1	2	1	AC2	1.0	.
chr4	186407365	186407385	chr4:186407365-186407385	0	AAACTTTTCAGTGGCATGTCT	1	3	1	ACC2	-	.
chr4	186409992	186410019	chr4:186409992-186410019	0	GAGCACGCCTAACATCCAGGTCTTGCTT	1	2	8	BD2	1.0	.
chr4	186410144	186410164	chr4:186410144-186410164	0	AAAAATGTCAGAGACATGTTA	2	3	1	ACC1	-	.
chr4	186410639	186410665	chr4:186410639-186410665	0	AAGCATGCTTCTGATCTGGATTACTTT	2	2	7	AA1	1.0	.
chr4	186414920	186414948	chr4:186414920-186414948	0	AGGCTTGCCCACCATTCAGAGGCAATGCT	1	2	9	AD4	1.0	.
chr4	186415741	186415767	chr4:186415741-186415767	0	AAATTAGCTGGTCATGGTGGCATGCCT	1	3	7	ACC1	-	.
chr4	186416307	186416329	chr4:186416307-186416329	0	GGGCATCTTTCACAGGAATGTTT	1	2	3	AA2	-	.
chr4	186425551	186425574	chr4:186425551-186425574	0	GGACTAATTAAGAAAAGCATGTTA	1	3	4	ACC2	-	.
chr4	186426165	186426194	chr4:186426165-186426194	0	AAACTAGCTTCTCCTTGAGGAGAACAGCCT	1	2	10	AB1	-	.
chr4	186426303	186426322	chr4:186426303-186426322	0	AGATTTGCTTAGAAATGTCC	1	2	0	AA2	-	.
chr4	186439841	186439862	chr4:186439841-186439862	0	AAGCAAGACTTGAACCAAGCTT	1	2	2	DD2	-	.
chr4	186445624	186445654	chr4:186445624-186445654	0	AAGCAAGATTGTAAAGAAGGAACACTTGCCT	1	2	11	DD2	-	.
chr4	186447246	186447274	chr4:186447246-186447274	0	CAATTTGCTAAATTACAAAGGACTAGCTT	1	3	9	ACC1	-	.
chr4	186447320	186447350	chr4:186447320-186447350	0	AGACAAGTCTGATCCTCAATTACACATTTTT	2	2	11	AD1	-	dELS
chr4	186448858	186448885	chr4:186448858-186448885	0	GGTCTTGCTTTGTTGCCCAGGCTGGTCT	1	2	8	BD3	-	.
chr4	186450346	186450366	chr4:186450346-186450366	0	TGACTTGCTTTCTACTTGCCC	1	3	1	CCD2	1.0	.
chr4	186450692	186450720	chr4:186450692-186450720	0	AAAGTTCCTTCCAAAAAAGAGACTTGCTC	1	2	9	AA1	2.0	.
chr4	186453716	186453737	chr4:186453716-186453737	0	GAAAAAGTTCAAGAAAAAGTTC	1	2	2	AA2	2.0	.
chr4	186455358	186455383	chr4:186455358-186455383	0	AAGCTACCCCCCAAAAGTACAAGTTC	1	2	6	AD2	-	.
chr4	186456079	186456101	chr4:186456079-186456101	0	GAGCCTGTCTTTGGGGGATGCCT	1	2	3	AB2	-	.
chr4	186456233	186456265	chr4:186456233-186456265	0	GGACTAGTTATTATATACCTTGAGAGCATGTAT	1	2	13	CD	1.0	.
chr4	186457493	186457520	chr4:186457493-186457520	0	GGGCAATCTCGTGATGGGAAACATTTCC	1	2	8	AA2	-	.
chr4	186460614	186460640	chr4:186460614-186460640	0	AAGTATGCCAAATGGGAAGACAAGTTC	1	2	7	AC1	-	.
chr4	186461075	186461095	chr4:186461075-186461095	0	AAGCTTGTACTGGGCATGCAC	2	2	1	DD2	-	.
chr4	186463201	186463230	chr4:186463201-186463230	0	AAAATAGTTCTATATGGTCAAGAGATGTTT	1	2	10	AA2	1.0	.
chr4	186465880	186465907	chr4:186465880-186465907	0	GGCCTTGTTTTGTTGCCCAGGCTGGTCT	1	2	8	BD3	-	.
chr4	186466173	186466198	chr4:186466173-186466198	0	AAACAAACCTAGGAGAAACCAAGTTT	1	2	6	AD2	1.0	.
chr4	186466760	186466779	chr4:186466760-186466779	0	AGACTAGCCTGGGCAACATG	2	3	0	ACD2	-	.
chr4	186467914	186467941	chr4:186467914-186467941	0	AATTTTGTTTTCCATGTAAAACATGTCA	1	3	8	ACD1	2.0	.
chr4	186473248	186473278	chr4:186473248-186473278	0	AGGCTGGTTTTACCACCGGTGAGGCTGGTCC	1	2	11	BB2	-	CTCF-only,CTCF-bound
chr4	186474832	186474863	chr4:186474832-186474863	0	AAGGATGTCTATCTGACCAAAGGATCTTGTTC	1	2	12	AD2	2.0	.
chr4	186475405	186475435	chr4:186475405-186475435	0	AAACAAGTTCATCAATCTCGCAGGCAGACCC	1	2	11	AB4	-	.
chr4	186480275	186480302	chr4:186480275-186480302	0	AGGCAATTCTAGGCACCTCGGCATGCTG	1	3	8	ACC2	5.0	.
chr4	186480972	186480991	chr4:186480972-186480991	0	AAGCATTTTATAACTTGTTC	3	3	0	ACC2	-	.
chr4	186483462	186483482	chr4:186483462-186483482	0	GGGCAAGTCCTAAGCATCCCT	2	1	1	A1	4.0	.
chr4	186485955	186485986	chr4:186485955-186485986	0	GGACTGGCTCACACACACACAGGGACTGGCTC	1	2	12	BB2	-	.
chr4	186486756	186486783	chr4:186486756-186486783	0	CTGCATGCCCTCACGCCCAGGCTAGTTT	1	2	8	CD	-	pELS
chr4	186487464	186487486	chr4:186487464-186487486	0	GACCATGCCTCCCACACATGCCT	1	2	3	DD2	1.0	.
chr4	186488347	186488377	chr4:186488347-186488377	0	AGGTTAGCCTTAAGTGATTTAAAAAATGCTT	1	2	11	AA2	1.0	.
chr4	186492162	186492181	chr4:186492162-186492181	0	AGGCTTCCTTGAGCATGCTC	3	1	0	A2	-	.
chr4	186498359	186498385	chr4:186498359-186498385	0	TCACATGCTTCAAACCCAAACTTGCTT	1	2	7	CD	-	.
chr4	186498610	186498640	chr4:186498610-186498640	0	ATGTTTGCTCTGGACACCATAAGACTTGTTA	1	3	11	ACD1	-	.
chr4	186499164	186499185	chr4:186499164-186499185	0	GAGCAAGCCACAGAACATGGTC	2	2	2	CD	1.0	.
chr4	186499321	186499345	chr4:186499321-186499345	0	GAGCATGTTAGTCACCTGCAAGCCT	1	3	5	CCD2	2.0	.
chr4	186504760	186504780	chr4:186504760-186504780	0	AAGCTTGCCTGAGAAAAATCT	1	2	1	AA1	1.0	.
chr4	186505454	186505480	chr4:186505454-186505480	0	AGGCTTGCATGCAATAATGACTTGCTT	1	2	7	CD	-	.
chr4	186506118	186506147	chr4:186506118-186506147	0	AGGATTGCTTCAGCCCAGGAGGTCAAGTCT	1	2	10	AD2	-	.
chr4	186507032	186507062	chr4:186507032-186507062	0	AGAAGAGTTTCTAGAGCGAGTGGACTAGCCA	1	3	11	ABC1	-	.
chr4	186507270	186507294	chr4:186507270-186507294	0	AAGCAACTTAAACGAAAACTTGCCA	1	3	5	ACC2	-	.
chr4	186509060	186509092	chr4:186509060-186509092	0	GGACATGCACATTTCAAACCCTTGAACAACCCT	1	2	13	AD2	-	.
chr4	186510949	186510971	chr4:186510949-186510971	0	AGGCATGTCTGGAATACATGTCA	1	2	3	CD	1.0	.
chr4	186511341	186511365	chr4:186511341-186511365	0	CAGGATGCCTCCTCTGAACAAGTCA	1	3	5	ACC1	-	.
chr4	186512251	186512280	chr4:186512251-186512280	0	AGAAAAGTTCATAAATCAAGAGACATGCTT	2	1	10	A1	3.0	.
chr4	186513807	186513830	chr4:186513807-186513830	0	AGAATTGCTTGTAGAAGCTGGCTC	1	2	4	AB3	-	.
chr4	186519372	186519402	chr4:186519372-186519402	0	AAATATGTTTTCCAAACTTTTAGACTTCTCT	1	2	11	AA2	-	.
chr4	186526164	186526190	chr4:186526164-186526190	0	AGAAATGTTTTCTGGGGGGACTTTTTT	1	2	7	AA2	-	.
chr4	186527058	186527082	chr4:186527058-186527082	0	AGTCATCTTTTGGAAAAACAAGCTT	2	2	5	AD1	-	.
chr4	186528754	186528782	chr4:186528754-186528782	0	GGGTTTCTCCATGTTGGTCAAGCTAGTCT	1	2	9	AA1	-	.
chr4	186538063	186538087	chr4:186538063-186538087	0	GGAGTACCTTCCTCAGAACTAGTCC	1	2	5	AA1	-	dELS
chr4	186538387	186538414	chr4:186538387-186538414	0	TAGCTTGCTCTCTGCCCTCAGTATGTCT	1	3	8	ACC2	-	dELS,CTCF-bound
chr4	186541802	186541827	chr4:186541802-186541827	0	AAAATTGTCTTCCATGAAACCAGTCC	1	2	6	AB2	-	.
chr4	186549220	186549241	chr4:186549220-186549241	0	GAACATATTCCTAAATATGTTC	1	2	2	AA2	1.0	.
chr4	186549341	186549366	chr4:186549341-186549366	0	AGGCTAGTTCTCCAGCAGGCGTTTCT	1	2	6	AB1	1.0	.
chr4	186549610	186549639	chr4:186549610-186549639	0	GAAAAAGTTTTCTGCTGTATAAATATGCTC	1	2	10	AA2	1.0	.
chr4	186553883	186553905	chr4:186553883-186553905	0	GGGCGAGCTCTGGAGGCCAGCTC	1	2	3	BB2	1.0	pELS,CTCF-bound
chr4	186554396	186554423	chr4:186554396-186554423	0	AAACTAGTTTCTTCAGAGAACCAAGCAT	1	2	8	DD1	1.0	.
chr4	186564020	186564042	chr4:186564020-186564042	0	GGACAAGCTCCTCAGGCTTATCA	1	2	3	AC3	2.0	.
chr4	186569034	186569053	chr4:186569034-186569053	0	TGGCAAGTTAGGGCTGGTTT	3	3	0	BCC1	2.0	.
chr4	186570900	186570925	chr4:186570900-186570925	0	GGCCATGACTGCTACTAAGCAAGTTT	1	2	6	DD1	2.0	dELS
chr4	186572662	186572685	chr4:186572662-186572685	0	AAACTAGCCATTTAGAAAATGCTG	1	3	4	ACC2	-	.
chr4	186585236	186585265	chr4:186585236-186585265	0	AAGCTGGCCCACAATGTCACAGAGAAGTCC	1	2	10	AB2	1.0	.
chr4	186585358	186585384	chr4:186585358-186585384	0	GAGCAAGCCCTCCTGAAAGGAATATTT	2	2	7	AA1	-	.
chr4	186587198	186587226	chr4:186587198-186587226	0	AGGCATTTACTTAAAGGGAAAACATGTTT	2	2	9	AD1	-	.
chr4	186587989	186588012	chr4:186587989-186588012	0	CAGCAACCCATGTAAGACATGTTC	1	3	4	ACC2	-	.
chr4	186588474	186588506	chr4:186588474-186588506	1	AGCCATGCCCATTCGGCTCACCAAAAAAAGCTT	1	2	13	AD2	1.0	.
chr4	186588938	186588961	chr4:186588938-186588961	1	AAGCTACCCGCGGCAGGCATGTCT	1	2	4	AC1	-	.
chr4	186589865	186589893	chr4:186589865-186589893	0	TAACATGCTAAAGTTTAGAAAATAAGCTT	1	3	9	ACC2	1.0	.
chr4	186594019	186594041	chr4:186594019-186594041	0	AAGCTAGTTTTCATAACTAATTT	1	2	3	AC1	-	.
chr4	186595457	186595487	chr4:186595457-186595487	0	GAATATGTTCTTCTCTATTACTGACAAGTTC	1	2	11	AC2	1.0	dELS,CTCF-bound
chr4	186596048	186596069	chr4:186596048-186596069	0	GAAATCGCCCATAAGCATGCCT	2	2	2	AB1	1.0	.
chr4	186598255	186598281	chr4:186598255-186598281	0	AAAAAAGTTGGCTACATCAACAAGCCT	1	3	7	ACC1	-	.
chr4	186600898	186600930	chr4:186600898-186600930	0	GAGCAGGTTTTGCCATGCTGGCCAGGCTGGTCT	1	2	13	BB2	1.0	.
chr4	186601459	186601478	chr4:186601459-186601478	0	AACCAAGTTTAAGCATATTT	3	2	0	AD3	-	.
chr4	186602174	186602200	chr4:186602174-186602200	0	GAATTTGTTTTATAATCGAAAATGTTC	1	2	7	AA2	1.0	.
chr4	186603609	186603632	chr4:186603609-186603632	1	CAACATCTCCTGTGTGACTTGTCT	1	3	4	ACC2	-	dELS,CTCF-bound
chr4	186603707	186603738	chr4:186603707-186603738	1	TGTCTAGCTTTTTGTGTGCTATCAGCTTGCCC	1	3	12	CCD1	1.0	.
chr4	186606932	186606963	chr4:186606932-186606963	0	GCATTAGCTTGGGAAATACCACAGGCTAGCTC	1	2	12	AD4	1.0	.
chr4	186607050	186607069	chr4:186607050-186607069	0	GGGCAATCCTAAGCATGCTT	3	1	0	A2	-	.
chr4	186611152	186611183	chr4:186611152-186611183	0	TAATTTGCTTGTATTTTATAATGAACATGCCC	1	2	12	AC3	2.0	.
chr4	186611790	186611822	chr4:186611790-186611822	0	AAACATGTCAAAAGATTTTAAATAAAAAAGTTT	1	2	13	AC2	-	.
chr4	186616824	186616856	chr4:186616824-186616856	0	GAGCATTCCCGCAAATAGTTCTGAAGCTTTTCC	1	2	13	AA2	1.0	.
chr4	186623911	186623934	chr4:186623911-186623934	0	GAGCATGTCACTGATAACAAGGTT	1	3	4	CCD1	1.0	dELS,CTCF-bound
chr4	186634780	186634802	chr4:186634780-186634802	0	AAACTTCTCTAGCAAGCGTGTCT	1	2	3	AB2	1.0	dELS
chr4	186634821	186634847	chr4:186634821-186634847	0	AAGCAAGCGCGCATGGAAAGCAAGCAC	1	2	7	DD2	1.0	dELS
chr4	186642403	186642425	chr4:186642403-186642425	0	TAGCTTGCTCACATAGCTATCTC	1	3	3	ACC1	-	.
chr4	186650861	186650886	chr4:186650861-186650886	0	GAGCTTGCTCTGAGTTAGGTAAGCTA	1	2	6	AC1	-	.
chr4	186651249	186651274	chr4:186651249-186651274	0	AAACATGTCATCCATGGAACATTCTA	1	3	6	ACC1	-	.
chr4	186651634	186651664	chr4:186651634-186651664	0	GAACATGCAGAGCCGACAAGCCGACTAGTCC	1	3	11	CCD2	-	.
chr4	186659620	186659642	chr4:186659620-186659642	0	GCACTTGTCCCCTGAACAACCCT	1	2	3	AD3	1.0	dELS
chr4	186661374	186661396	chr4:186661374-186661396	0	GAACAATCTCAAGAGACAGGCCT	1	2	3	AB2	1.0	.
chr4	186662790	186662814	chr4:186662790-186662814	0	AAAATAGCTTTATAAAAGCAAACTC	1	2	5	AA2	-	.
chr4	186665536	186665564	chr4:186665536-186665564	0	GGGGTTGTTTTTTTCTTGTAAATTTGTTT	1	2	9	AA2	-	.
chr4	186667768	186667799	chr4:186667768-186667799	0	AGAGAAGCTTAGATCCATTAAGAAACTTGCTT	1	1	12	A1	1.0	.
chr4	186668356	186668382	chr4:186668356-186668382	0	AAGAAAGACCAGGGGTAGAGCTAGCCT	1	2	7	AD1	-	.
chr4	186671125	186671144	chr4:186671125-186671144	0	AAACTTTTTTGAACTTACCT	1	2	0	AA2	1.0	.
chr4	186671497	186671519	chr4:186671497-186671519	0	AGACCAGCCTGCCCAACATGTTG	1	3	3	BCC1	-	.
chr4	186672153	186672185	chr4:186672153-186672185	0	AAACAAGTTCTAGTACTTTTAAAAACAATGTTC	2	2	13	AD1	-	.
chr4	186675315	186675334	chr4:186675315-186675334	0	AAACTAGCCTCAGCATGGTG	4	3	0	CCD1	1.0	.
chr4	186676793	186676823	chr4:186676793-186676823	1	GGGCCAGTTTTCCTGTTTCTAAGGTTTGTTT	1	2	11	AB2	-	dELS,CTCF-bound
chr4	186679479	186679502	chr4:186679479-186679502	0	AAGCATGTTCTGAGAGTCTAATTC	2	2	4	AD1	-	dELS
chr4	186682604	186682631	chr4:186682604-186682631	0	AAACATGCTTCTGAAAGAAAACAACTTT	2	1	8	A1	-	dELS
chr4	186683713	186683738	chr4:186683713-186683738	0	AGACTAGTCCAATACACGACTTCTCC	1	2	6	AC1	1.0	.
chr4	186684948	186684979	chr4:186684948-186684979	0	AGGCAAGTCTGATTTGTGCATGAAACATTATC	1	2	12	AD4	-	dELS
chr4	186690053	186690084	chr4:186690053-186690084	0	AGGATAGCTACAAATAAACAAAAAACATGTTA	1	3	12	ACC1	-	.
chr4	186690790	186690815	chr4:186690790-186690815	0	GGGCTAGTCGAAACTGAAATTTGCTG	1	3	6	ACC2	-	.
chr4	186695500	186695523	chr4:186695500-186695523	0	GGACAAATTTAAAAGGGCTTTCTC	1	2	4	AA2	1.0	dELS
chr4	186699456	186699482	chr4:186699456-186699482	8	AGGCAAGTTAATTGATAAGACTGGCCC	1	2	7	BC2	1.0	dELS
chr4	186700222	186700247	chr4:186700222-186700247	0	AAACATGGTTTCCACAAGAAAAGCCT	1	2	6	AD2	-	pELS
chr4	186700702	186700722	chr4:186700702-186700722	0	CAAGAAGTCTTGGGCAAGTTA	1	3	1	ACC1	-	.
chr4	186701388	186701413	chr4:186701388-186701413	0	GAGCTTCTTTTCTCTTAAGCTTTCCT	1	2	6	AA2	-	.
chr4	186702600	186702621	chr4:186702600-186702621	0	AGGCATTTTTCTAGACATTCCC	1	2	2	AA2	-	.
chr4	186708714	186708736	chr4:186708714-186708736	0	AAACATCCTTTTCAAACTTGACT	1	2	3	AD2	2.0	dELS
chr4	186709177	186709203	chr4:186709177-186709203	0	GAGCTTGGTCTCTAGGTAATCAAGTCT	1	2	7	DD2	-	.
chr4	186709579	186709611	chr4:186709579-186709611	0	GAACAGGTTTTCACTGTCTCCGGAAACAATTTT	1	2	13	AB2	-	.
chr4	186710006	186710026	chr4:186710006-186710026	0	CAACATTCTTGTAACATGTCT	1	3	1	ACC2	2.0	.
chr4	186711398	186711423	chr4:186711398-186711423	0	AAACAATTTTCTCCCAAAACTATCTC	1	2	6	AA2	1.0	.
chr4	186717884	186717910	chr4:186717884-186717910	0	GGACAAACTTTGCCCAAGGAGAAGCTC	1	2	7	AA2	-	.
chr4	186720094	186720116	chr4:186720094-186720116	0	CAACAAGTTCAGTAACCAAGCTG	1	3	3	CCD2	3.0	dELS,CTCF-bound
chr4	186722391	186722412	chr4:186722391-186722412	0	GAGCTTGTTAAATGCCATGTTT	1	3	2	CCD2	-	.
chr4	186723023	186723051	chr4:186723023-186723051	0	AAGCTGGCTCTCTAAAAGAAAGCATTTTT	1	2	9	AB2	2.0	pELS,CTCF-bound
chr4	186724220	186724244	chr4:186724220-186724244	0	GAGAAAGCTTCCCAGAGGCATCCCT	1	2	5	AA2	1.0	.
chr4	186726619	186726642	chr4:186726619-186726642	4	AGCCAAGTTTGTCAGGACGTGCCC	1	2	4	BD2	-	.
chr4	186728364	186728386	chr4:186728364-186728386	0	AGGCTGGCTTGAGAGGCCAGTCT	1	2	3	BB2	-	dELS,CTCF-bound
chr4	186729196	186729216	chr4:186729196-186729216	0	AAACAATTCTGAGACATTTTT	1	2	1	AA2	-	dELS
chr4	186730256	186730287	chr4:186730256-186730287	0	AGACCTGTTTTGACCTGTTTTGAATCTTGTCT	1	2	12	BD2	-	.
chr4	186737424	186737445	chr4:186737424-186737445	0	GGACTACCATAGGGACATGTCC	2	2	2	AD1	2.0	.
chr4	186738867	186738886	chr4:186738867-186738886	8	AGGCATGCGCCAACATGCCC	4	2	0	CD	1.0	.
chr4	186740983	186741014	chr4:186740983-186741014	0	AGGGAAGCTTAAAGACTAGGGAAAACATACTT	1	2	12	AA2	-	.
chr4	186742237	186742265	chr4:186742237-186742265	0	AGGCATGCATCACTACCCCTGGCTAGTTT	1	2	9	CD	-	.
chr4	186745365	186745395	chr4:186745365-186745395	0	AAACAAGCCTCAAAAAATATCAAACTATTAA	1	3	11	ACD2	-	.
chr4	186747642	186747666	chr4:186747642-186747666	0	AAACATATTTTAAACAAAGTAGCTT	1	2	5	AA2	-	.
chr4	186751977	186752002	chr4:186751977-186752002	0	GAGAAAGCCTGTGGAAAAACATTTTT	1	2	6	AA2	1.0	.
chr4	186752084	186752108	chr4:186752084-186752108	0	AAACTTTTTGATGAGTGGCTAGCTT	1	3	5	ACC2	-	.
chr4	186753377	186753397	chr4:186753377-186753397	0	AGACAAGTTTAAGGCCATTTC	1	2	1	AB1	-	.
chr4	186754472	186754496	chr4:186754472-186754496	0	AAACATATTCAAAACAGACTTCCTT	1	2	5	AA2	-	.
chr4	186756010	186756036	chr4:186756010-186756036	0	GGGCAAGCTTCACTTCCTGTCTTGTCT	1	2	7	CD	-	dELS,CTCF-bound
chr4	186759841	186759862	chr4:186759841-186759862	0	CAACTAGCTATGAAGAAAGTCC	1	3	2	ACC2	-	.
chr4	186760104	186760123	chr4:186760104-186760123	0	GAACAAGCTGCAGCAAGCCC	4	2	0	CC	-	dELS,CTCF-bound
chr4	186760214	186760237	chr4:186760214-186760237	0	GGGTTAGCTCAGAGGGCCTAGTTT	1	2	4	AD2	1.0	dELS,CTCF-bound
chr4	186760495	186760523	chr4:186760495-186760523	0	CAACAATTTTGAAGGCTACAAACTAGTCT	1	2	9	AC1	1.0	.
chr4	186761642	186761662	chr4:186761642-186761662	0	GTGCCAGTCTTAAACTTGCCT	1	2	1	BD4	-	.
chr4	186762387	186762408	chr4:186762387-186762408	0	GGACTTGTTCTAATGATTGTTT	1	2	2	AD1	-	.
chr4	186763133	186763161	chr4:186763133-186763161	0	AGACATGCCATCAAACAGAGGGCTAGCAA	1	3	9	CCD1	1.0	.
chr4	186763378	186763409	chr4:186763378-186763409	0	AGGCTAGCCTACATTTTGACTTTAGCAAACTT	1	2	12	AC1	1.0	.
chr4	186765115	186765145	chr4:186765115-186765145	0	AAGCTATCCTTTGGTTATTGTTGGCATGCTA	1	3	11	ACC2	-	.
chr4	186765577	186765597	chr4:186765577-186765597	0	GAACATATTTTGAGCTACCTT	1	2	1	AA2	-	.
chr4	186773249	186773275	chr4:186773249-186773275	0	GGGCATGTCCTTTGTGAGAAAAAGCTG	1	2	7	AC1	-	dELS
chr4	186773289	186773312	chr4:186773289-186773312	0	AACCATGTTTGACAGAACTTGCAT	1	2	4	DD3	1.0	dELS
chr4	186773591	186773621	chr4:186773591-186773621	0	AGGCTTGTTTCTTTACAACTTGGAGATTTCC	2	2	11	AA1	-	.
chr4	186779819	186779847	chr4:186779819-186779847	0	AAACTTTTCTCTTTTTTTGAGACAGGTCT	1	2	9	AB2	-	.
chr4	186781669	186781693	chr4:186781669-186781693	0	TAGCTTGTCTTGTCTAAGCCTGCCC	1	2	5	BC2	2.0	dELS
chr4	186783409	186783431	chr4:186783409-186783431	0	AAACTTGGCCTTAGAGGAAGCTC	1	2	3	AD2	-	.
chr4	186788851	186788878	chr4:186788851-186788878	0	AGGCTGGCCTACTGCTCCAAGGATGCCT	1	2	8	AB2	-	.
chr4	186789584	186789610	chr4:186789584-186789610	0	TGACTTTTTTTTGAAGTTGACTTGCTT	1	3	7	ACC2	1.0	.
chr4	186792824	186792850	chr4:186792824-186792850	0	GGACATGCCAGTAGTGTTAGCAATCTT	1	3	7	ACC1	-	.
chr4	186798543	186798572	chr4:186798543-186798572	0	GGAAATGTTTGTTCCAGAGTAAGATAGTCT	1	2	10	AA2	1.0	.
chr4	186802883	186802905	chr4:186802883-186802905	0	GAGCTTGCATAGTAGGTAAGTTT	1	2	3	AD2	2.0	.
chr4	186804631	186804651	chr4:186804631-186804651	0	TAACTTGCCTGTAGCATGCAT	2	3	1	CCD1	-	dELS
chr4	186804654	186804674	chr4:186804654-186804674	0	TGACAAGTTTGCAAAATGCTC	1	3	1	ACC2	-	dELS
chr4	186805839	186805863	chr4:186805839-186805863	0	ACACTTGTTTACAATGAACTTTTCT	1	2	5	AD3	-	.
chr4	186806566	186806594	chr4:186806566-186806594	0	AAATATGTTTTTTAAGCTTACACTTGTTT	1	2	9	AD2	1.0	.
chr4	186806600	186806622	chr4:186806600-186806622	0	GGACATTTTCTGGAAAGTTGTCC	1	2	3	AA2	1.0	.
chr4	186807612	186807639	chr4:186807612-186807639	0	ATGCATCTTTTTTTGTGGAAGCATGTCT	2	2	8	AD1	-	.
chr4	186807968	186807998	chr4:186807968-186807998	0	CAACAAGTTCTTGCAGATCCAGATCAAGCCA	1	3	11	CCD2	-	dELS
chr4	186808234	186808263	chr4:186808234-186808263	0	AGGAATGCCTTGGCATGAGAAAACATTTTT	1	2	10	AA2	-	dELS
chr4	186809325	186809344	chr4:186809325-186809344	0	GGGCCTGCCTGAGGTTGTTT	1	2	0	AB2	-	dELS,CTCF-bound
chr4	186812516	186812545	chr4:186812516-186812545	0	CACCCTGCTTTACTGTCATGAAGCATGCCT	1	3	10	BCD1	-	.
chr4	186812879	186812899	chr4:186812879-186812899	0	TGACAGGTTGAAAACTTGTCT	1	3	1	BCC2	3.0	.
chr4	186813202	186813231	chr4:186813202-186813231	0	AACCTTGTCCTCCTGGCCTCAAGCTATCCT	1	2	10	AD3	-	.
chr4	186813325	186813353	chr4:186813325-186813353	0	TGGCATGTCCAGCTTAATGAAACATGCCC	2	1	9	C1	1.0	.
chr4	186813423	186813448	chr4:186813423-186813448	0	TGGTTAGTTTACAGCACGGCATGCTC	1	3	6	ACC1	1.0	.
chr4	186814249	186814274	chr4:186814249-186814274	0	TAACTTGTTTGTGCACTCACATGTTT	1	3	6	CCD2	1.0	.
chr4	186814490	186814510	chr4:186814490-186814510	0	AGACATCCTTATAGCATGTTA	1	3	1	ACC2	1.0	.
chr4	186814786	186814816	chr4:186814786-186814816	0	TGACATGTTTGGAGATCCGTAAGGCTAGACA	1	3	11	CCD1	-	dELS
chr4	186815788	186815817	chr4:186815788-186815817	0	AAACAAACTTATTGCCTCATAAGAAAGCTC	1	2	10	AA2	1.0	.
chr4	186818498	186818526	chr4:186818498-186818526	0	AAGTTTGTTTTTCATTTTCAAACTCGTTT	1	2	9	AB3	-	.
chr4	186823455	186823482	chr4:186823455-186823482	0	AAAAATGTCCCACTATAAAGGCAAATTT	1	2	8	AA2	-	.
chr4	186823897	186823925	chr4:186823897-186823925	0	GAGCATGTTTCTCTAGGAAGAATTTGATT	2	2	9	AD1	-	.
chr4	186826446	186826478	chr4:186826446-186826478	0	GGGCAAGTTTCTTCATGAGCTTCAGTCTTGTCT	1	1	13	D2	-	.
chr4	186826504	186826530	chr4:186826504-186826530	0	GGACGAGTCTGAGGCATAAACATGGTC	2	2	7	BD3	3.0	.
chr4	186826948	186826971	chr4:186826948-186826971	0	AAAAATGTTTTCTAAAACTCGCCT	2	2	4	AB3	1.0	.
chr4	186827263	186827283	chr4:186827263-186827283	0	TAGCAAGTCTGAAACAATACC	1	3	1	ACD2	-	dELS,CTCF-bound
chr4	186828525	186828555	chr4:186828525-186828555	0	AAACTAGTTTTCCTATGCCTCAGACATTCTT	2	1	11	A1	-	.
chr4	186829127	186829157	chr4:186829127-186829157	0	AAGTAAGTTTCTACTGTTTATAAGCCAGTCT	1	2	11	AB2	1.0	dELS
chr4	186833531	186833553	chr4:186833531-186833553	0	AGACAAGTTTTAATGGAAAGCCT	1	2	3	AC1	-	.
chr4	186833957	186833977	chr4:186833957-186833977	0	GAAATAGCCTAAAACATTTTT	1	2	1	AA2	-	.
chr4	186835445	186835471	chr4:186835445-186835471	0	AAGCAAGCTGTTTATGTAAACCTGTTT	1	2	7	BC2	-	.
chr4	186842201	186842233	chr4:186842201-186842233	0	GGGGTTGTTTGTTTTTTTCTTGTAAATTTGTTT	1	2	13	AA2	1.0	.
chr4	186843637	186843666	chr4:186843637-186843666	0	AGAATAGCCCACCACGCACAGGACAATCTC	1	2	10	AA2	1.0	dELS,CTCF-bound
chr4	186846182	186846209	chr4:186846182-186846209	0	GGTCTTGCTCTGTTGCTCAGGCTTGTCT	1	1	8	D1	1.0	.
chr4	186848523	186848553	chr4:186848523-186848553	0	GAGAATGTCCTTGTTCTTAGAAAATATGTCC	1	2	11	AA2	1.0	.
chr4	186852131	186852150	chr4:186852131-186852150	2	CAGCTTTCTTAGGCATGCCC	3	2	0	AC1	-	dELS
chr4	186852316	186852337	chr4:186852316-186852337	0	AAACATGTCTCTAGATAAGTTG	1	2	2	AC1	-	dELS
chr4	186852552	186852574	chr4:186852552-186852574	0	AAACTTGTCTAGAAGACATGTTT	2	0	3	0	-	.
chr4	186853320	186853348	chr4:186853320-186853348	0	AACCAGGTTCCCCCCTCCTAGACAAGTTT	1	2	9	BD1	-	dELS
chr4	186854669	186854694	chr4:186854669-186854694	0	GAGCTTGCCTATAGTTTAGCAAGCAG	1	3	6	CCD1	-	.
chr4	186854834	186854865	chr4:186854834-186854865	0	AAGCCAGTTTGAGTTGAGTTTTTAACATGTCC	1	2	12	BC2	2.0	.
chr4	186855756	186855785	chr4:186855756-186855785	0	GGGCAAACTCATCTAACACGAAGCCTGTTT	1	2	10	AB2	-	.
chr4	186857455	186857479	chr4:186857455-186857479	0	AAGCTTGTTTTCTAGACAGATGTCT	2	2	5	AD1	-	.
chr4	186861574	186861603	chr4:186861574-186861603	0	GCTCTAGTCCTAAATAAAAGAAACTTGTTA	1	3	10	CDD2	-	.
chr4	186861788	186861820	chr4:186861788-186861820	0	ATACTTGTTTATACCCCTAAGGAGGGCTTTTTT	1	2	13	AD3	2.0	.
chr4	186862687	186862706	chr4:186862687-186862706	0	AAGCTGGTTTCAACATGCTT	4	2	0	BC2	1.0	.
chr4	186866553	186866577	chr4:186866553-186866577	0	GACCATGCCCAGCCTAGAAATGTCT	1	2	5	AD2	1.0	.
chr4	186871850	186871880	chr4:186871850-186871880	0	AAGCATTTCCAGCACCCTAGTAGGCTTCCTC	1	2	11	AA2	1.0	.
chr4	186872652	186872677	chr4:186872652-186872677	0	AAAATTGTCTTTCATAAAACTGGTCC	1	2	6	AB3	-	.
chr4	186875550	186875578	chr4:186875550-186875578	0	AGATATGTGTTAAAAATTGAAGCTTGTTC	2	2	9	AD1	-	.
chr4	186876547	186876577	chr4:186876547-186876577	0	AAAAAAGCCTTCTTAAGTCTTGGGCATACTC	1	2	11	AA2	-	.
chr4	186877935	186877956	chr4:186877935-186877956	0	TATCTTGCTTAGAAACTAGCCA	1	3	2	CCD1	-	.
chr4	186878414	186878433	chr4:186878414-186878433	0	CAACAATTCCAGGCATGCTA	3	3	0	ACC2	-	CTCF-only,CTCF-bound
chr4	186881561	186881580	chr4:186881561-186881580	0	TAACTTGCTTAAGCAAACCG	3	3	0	ACC1	-	dELS
chr4	186882533	186882552	chr4:186882533-186882552	0	GGGAATGTCTGAGAATGCTT	1	2	0	AA2	-	dELS
chr4	186883276	186883298	chr4:186883276-186883298	0	AACCTTGTTTTTGAGATTTGTCC	1	2	3	AD2	-	.
chr4	186886783	186886802	chr4:186886783-186886802	0	AGACAAGCCTGGGCAAAATA	2	3	0	ACD2	-	.
chr4	186887414	186887440	chr4:186887414-186887440	0	GAGCTTGTCCAGTACAGGTACATGTTA	1	2	7	CD	1.0	.
chr4	186887599	186887624	chr4:186887599-186887624	0	AAACATTTCCTGATAAAATCTAGTCT	1	2	6	AD2	-	dELS
chr4	186887976	186887997	chr4:186887976-186887997	0	GGGCATGCCTCTAGACACACTT	3	2	2	AB4	-	dELS
chr4	186888770	186888797	chr4:186888770-186888797	0	GAAATTGTCTTATACTTTAAGCTACTTT	1	2	8	AA2	-	.
chr4	186891236	186891256	chr4:186891236-186891256	0	GAACAAACTCAGGACATGCCA	1	2	1	AC2	4.0	.
chr4	186891800	186891829	chr4:186891800-186891829	0	AAATAAGCTTGGACTTTTAAAAACATGTCT	2	1	10	A1	3.0	.
chr4	186893571	186893603	chr4:186893571-186893603	0	GAACTAGTTTCACGTGCCTCCTTTTACTTGCCA	1	3	13	CCD2	3.0	.
chr4	186894234	186894256	chr4:186894234-186894256	0	TGGCTTGCCTCTAGAGCTGACCT	1	3	3	ABC2	-	.
chr4	186901203	186901231	chr4:186901203-186901231	0	CAAAAAGTTCAAGTTTCACTGACTTGTCC	1	3	9	ACC1	-	pELS
chr4	186901241	186901266	chr4:186901241-186901266	0	GGGCTAGTTAATGGCAAAGCCAGTCC	1	2	6	BC2	1.0	pELS
chr4	186902252	186902274	chr4:186902252-186902274	0	GAACTTCCCAAGTGAACAAGCTA	1	3	3	ACC2	1.0	.
chr4	186902810	186902829	chr4:186902810-186902829	0	GAGTTTGCTCTAGCAAGCTA	3	3	0	ACC1	2.0	.
chr4	186911038	186911057	chr4:186911038-186911057	0	AAGCTTGTTTAGGCTGGTTT	3	1	0	B1	1.0	.
chr4	186913262	186913289	chr4:186913262-186913289	0	AGTCATGTCTAACTCTCCAAACTATCTT	1	2	8	AD3	-	.
chr4	186913369	186913388	chr4:186913369-186913388	0	GAGCAGGCTACGACATGCCT	3	3	0	BCC2	1.0	.
chr4	186913579	186913598	chr4:186913579-186913598	0	AAAGCAGTTTGGACTTGCCT	3	2	0	AB4	-	.
chr4	186915477	186915509	chr4:186915477-186915509	0	GAGAATGTCTAGGAACTTGACTTAGGCAGGTCT	2	2	13	AB3	-	.
chr4	186917029	186917050	chr4:186917029-186917050	1	GAACATGTCTATGAACATGTCC	3	0	2	0	-	.
chr4	186920473	186920500	chr4:186920473-186920500	10	AATCTATTCTCTGAGTTAGAACTAGCTC	1	2	8	AD1	-	.
chr4	186920677	186920701	chr4:186920677-186920701	19	GGAAGAGTCCACAGAGGACATGCCC	1	2	5	AB4	-	dELS
chr4	186920974	186921002	chr4:186920974-186921002	8	TGGCTTGCTTCATCCCATCAAACAATCAT	1	3	9	ACD2	-	.
chr4	186924820	186924839	chr4:186924820-186924839	0	AAAAAAGTTTGTGCATGTTT	3	2	0	AD2	1.0	.
chr4	186924864	186924885	chr4:186924864-186924885	0	GTGCATGTTTGTGTGCATGTTT	2	2	2	DD2	-	.
chr4	186924972	186924991	chr4:186924972-186924991	0	GTGCATGTTTGTGCATGTTT	3	2	0	DD2	-	.
chr4	186925052	186925077	chr4:186925052-186925077	1	GTGCATGTTTGTGTGTGTGCATGTTT	1	2	6	DD2	-	.
chr4	186925084	186925109	chr4:186925084-186925109	1	GTGCATGTTTGTGTGTGTGCATGTTT	1	2	6	DD2	1.0	.
chr4	186927232	186927253	chr4:186927232-186927253	0	GAACAAGCCCCCAAAATTCTTC	1	2	2	AA1	-	.
chr4	186930470	186930495	chr4:186930470-186930495	0	AAACTTGTCTTAGAATCACCTTGCCC	1	2	6	CD	2.0	dELS
chr4	186931886	186931905	chr4:186931886-186931905	0	AAACATGTATGGTCTTGTTT	3	2	0	DD2	1.0	.
chr4	186932581	186932608	chr4:186932581-186932608	0	AAACACGTTGAGCATGACAAACTTGCCA	1	3	8	BCC2	2.0	.
chr4	186933562	186933583	chr4:186933562-186933583	0	AAAGAAGTTTCAAAGGTAGCCT	1	2	2	AA2	-	.
chr4	186935165	186935186	chr4:186935165-186935186	0	AAACTTGCTGAGAAACTTGTAT	1	2	2	CD	-	dELS
chr4	186944120	186944152	chr4:186944120-186944152	0	GGGTTTGATTCTGAAAACACAAAGAACAAGTCT	1	2	13	AD1	1.0	.
chr4	186945057	186945077	chr4:186945057-186945077	0	GCGCCTGCCCAAGACATGCCT	2	2	1	BD4	-	.
chr4	186945222	186945242	chr4:186945222-186945242	0	AAACAAGCGTAAGACTTGTCT	1	1	1	D2	-	.
chr4	186947884	186947916	chr4:186947884-186947916	0	AAAAAAGCTCTACACGTTTTTAAAAACATGATT	1	2	13	AD3	-	.
chr4	186948532	186948562	chr4:186948532-186948562	0	GGGAATGCTTACAGATGATAAAAACATGTTT	2	1	11	A1	2.0	.
chr4	186948867	186948886	chr4:186948867-186948886	0	AGATATGCCTGGAATTGCTC	1	2	0	AA2	1.0	dELS,CTCF-bound
chr4	186951990	186952009	chr4:186951990-186952009	0	AGGCTACTTCATACATGCCT	3	2	0	AD2	2.0	.
chr4	186953041	186953073	chr4:186953041-186953073	0	GGACATGTCTCCTTGGAGCACTTGGGGATCTCT	2	2	13	AA1	-	.
chr4	186955104	186955131	chr4:186955104-186955131	0	GGACACCTTCGAGGGTGGGAACAAGTTT	1	2	8	AB1	-	dELS
chr4	186955290	186955317	chr4:186955290-186955317	0	GAACTAGTTTGTTGCTTAGAACTAAATC	1	2	8	AD4	1.0	dELS
chr4	186955844	186955873	chr4:186955844-186955873	0	AGACCAGCCTGACCAACATGGAGCAAACCC	1	2	10	AB3	-	.
chr4	186977725	186977748	chr4:186977725-186977748	0	AAACATCTTCCCCAAGTCAAGTCT	1	2	4	AD2	1.0	.
chr4	186980172	186980193	chr4:186980172-186980193	0	AAACATGCACGTTAACTTGCTC	2	2	2	CD	-	dELS,CTCF-bound
chr4	186980546	186980571	chr4:186980546-186980571	0	AAGCATTCTCACCAGAGGGGATGCTT	1	2	6	AA2	-	dELS,CTCF-bound
chr4	186983902	186983923	chr4:186983902-186983923	0	CGATATGCCCTTGGACAAGCTA	2	3	2	ACC1	1.0	.
chr4	186984509	186984537	chr4:186984509-186984537	0	AAACTTTCTTTCACTTTATGGACTGGCCC	1	2	9	AB2	-	.
chr4	186984967	186984995	chr4:186984967-186984995	0	GGCCTTGTCCACCCAACGGGAGGAAGTCT	1	2	9	AD2	1.0	.
chr4	186988313	186988335	chr4:186988313-186988335	0	TAACATGCCCGGAAGACATTTTC	1	2	3	AC2	-	.
chr4	186988756	186988787	chr4:186988756-186988787	0	CAACAAGTCTCTAGGGAGTTCCAAACTGTCTC	1	3	12	ABC2	-	.
chr4	186992286	186992318	chr4:186992286-186992318	0	GAACAAGATCGTGTTCTTTGCAGGAACATGGCT	1	2	13	DD2	1.0	.
chr4	186994020	186994040	chr4:186994020-186994040	0	GAACTTGTTTGAGATTAGGTC	1	2	1	AD1	-	.
chr4	186996859	186996885	chr4:186996859-186996885	0	AGACTTGCTTATTTTGTAGACATTTCC	2	1	7	A1	-	.
chr4	187000424	187000449	chr4:187000424-187000449	0	GAACATATTTGTGTATGAACTTTCTT	1	2	6	AA2	-	.
chr4	187002848	187002872	chr4:187002848-187002872	0	TTGCTTGTTTTTGTTAGACTTGTTG	1	3	5	CCD1	-	.
chr4	187004815	187004840	chr4:187004815-187004840	0	CAGCTTCTTTGAAATGCAGCATGTTT	1	3	6	ACC2	1.0	.
chr4	187006513	187006542	chr4:187006513-187006542	0	TGTCAAGTTTAGTGTTTCAAAGGCATGTTG	1	3	10	CCD1	-	pELS
chr4	187011412	187011441	chr4:187011412-187011441	0	AGATAAGTTCAATGAAAATAAAACAATCTT	1	2	10	AA2	-	.
chr4	187013856	187013885	chr4:187013856-187013885	0	AGAAATGCTTTTGGTTTCTAAGAGAAGTCT	1	2	10	AA2	2.0	.
chr4	187021590	187021613	chr4:187021590-187021613	0	ATGCAAGTCTCCATAGGCATGCCT	2	1	4	D1	-	.
chr4	187026260	187026286	chr4:187026260-187026286	0	TAACATGTCCGTCTTGATGATATGCTC	1	3	7	ACC2	1.0	.
chr4	187027121	187027144	chr4:187027121-187027144	0	GAACATGTCCCCAAGAATGAGTTC	2	2	4	AB1	-	.
chr4	187028018	187028039	chr4:187028018-187028039	0	GTACTTGCTTCAAAGCAGGCTT	1	2	2	BD3	-	pELS,CTCF-bound
chr4	187029977	187029996	chr4:187029977-187029996	0	ATGCATGCCTAAGGAAGCCT	3	2	0	AD2	-	.
chr4	187031830	187031862	chr4:187031830-187031862	0	GGGGTTGTTTCATTTCTTCTTGTAAATTAGTTT	1	2	13	AA2	1.0	.
chr4	187033144	187033163	chr4:187033144-187033163	0	GAGTTTGCCTGCACAAGCTC	2	2	0	AD2	-	.
chr4	187033486	187033514	chr4:187033486-187033514	0	AGACTTGTTGAATGGCTTTGAACATGATG	1	3	9	CCD1	-	.
chr4	187036766	187036785	chr4:187036766-187036785	0	CATGTTGCCTAGGCTAGTCT	2	3	0	ACD1	1.0	.
chr4	187036867	187036891	chr4:187036867-187036891	0	CAATTAGTTACTTTAAAACTTGCTC	1	3	5	ACC1	-	.
chr4	187037125	187037157	chr4:187037125-187037157	0	AGACAAGTTATAAAAATCAGCTTCAGAATGTTT	1	3	13	ACC2	-	.
chr4	187037582	187037612	chr4:187037582-187037612	0	AGACAAATCCCAGTTTTCTTGAAGCTCGTTT	1	2	11	AB2	-	.
chr4	187043278	187043302	chr4:187043278-187043302	0	AAACAACTCTAGCTTATGCTTGCTT	1	2	5	AD2	-	.
chr4	187049401	187049426	chr4:187049401-187049426	0	AAACATGTGCAACTAGGAATTAGCCT	1	2	6	AD2	-	.
chr4	187049878	187049902	chr4:187049878-187049902	0	GGAAATGTCTTTTGAAGCCATGCCT	1	2	5	AD2	1.0	.
chr4	187050960	187050983	chr4:187050960-187050983	0	AGGCTTGCTTAGGTAAACAAAGCA	1	3	4	ACD2	-	.
chr4	187056991	187057022	chr4:187056991-187057022	0	AGACATGTTCTATATTGGGGAGTGACAAGCTG	1	2	12	CC	1.0	.
chr4	187058421	187058452	chr4:187058421-187058452	0	AAACCAGGTTGGGATGACCCCAAAACTTGTTC	1	2	12	BD1	-	.
chr4	187058631	187058663	chr4:187058631-187058663	0	GAACAAGATTGACAACAAAGACCCGGCTTGCCT	1	2	13	CD	2.0	.
chr4	187063228	187063257	chr4:187063228-187063257	0	AGACTTTTCTTAGAGCTCTAGAACTTCCTT	1	2	10	AA2	-	.
chr4	187063406	187063431	chr4:187063406-187063431	0	GGGCTTCCTTCGTGGGGAGCTTCCTT	1	2	6	AA2	-	.
chr4	187063518	187063543	chr4:187063518-187063543	0	GGGCTTCCTTCATGGGGAGCTTCCTT	1	2	6	AA2	1.0	.
chr4	187065585	187065610	chr4:187065585-187065610	0	GGCCATGTTTGGCAGAAGGATTGTTT	1	2	6	AD2	3.0	.
chr4	187068276	187068304	chr4:187068276-187068304	0	AGGCATGCACCACCATGCCAGGCTAATTT	1	2	9	AD2	-	.
chr4	187069665	187069684	chr4:187069665-187069684	1	AGACGAGCCTGAGCTTGTTT	3	1	0	B1	-	.
chr4	187082827	187082858	chr4:187082827-187082858	0	GAGCAAGGCTACGGAGAGCCAGGATCATGCCT	1	2	12	DD2	-	.
chr4	187083644	187083670	chr4:187083644-187083670	0	AAACATCCCCAGATTCACAGCATGTTA	1	3	7	ACC2	1.0	.
chr4	187085631	187085652	chr4:187085631-187085652	0	GAGCTTGTCATCCAACATGTTG	2	3	2	CCC	-	.
chr4	187091508	187091536	chr4:187091508-187091536	0	GAGTTTGTTTTTTAACAAGAAGCAAATTT	1	2	9	AA2	-	.
chr4	187092601	187092627	chr4:187092601-187092627	0	AAACAAGCTTAAAGTACAGTGATGCCT	2	2	7	AD1	-	.
chr4	187092962	187092985	chr4:187092962-187092985	0	CAGCATCCTCTGCAGGGCAAGCTT	1	2	4	AC1	1.0	.
chr4	187093842	187093872	chr4:187093842-187093872	0	AGCCTTGCTTTAGTTTATTTGAAACCAGCCT	1	2	11	BD2	1.0	.
chr4	187095511	187095543	chr4:187095511-187095543	0	CAACTTGCTTTTCTTTCCACCCTGAGTATGTTT	1	2	13	AC2	1.0	.
chr4	187098121	187098151	chr4:187098121-187098151	0	AAGCATTCCTCTGGAGAACCAGAACAAGACT	1	2	11	AD2	-	.
chr4	187099200	187099223	chr4:187099200-187099223	0	GGGCAAGGCTGGAAAAACTACCCC	1	2	4	AD2	1.0	.
chr4	187100946	187100967	chr4:187100946-187100967	0	GGAGTAGTTCAGAAACAAACTT	1	2	2	AA2	-	.
chr4	187102048	187102077	chr4:187102048-187102077	0	CAAAGAGTCTTTTGCTAAATGGGCATGTCC	1	3	10	ABC1	1.0	.
chr4	187102322	187102341	chr4:187102322-187102341	0	TGGCTTGTTGAAGCTTCTTC	3	3	0	ACC1	1.0	dELS
chr4	187104284	187104314	chr4:187104284-187104314	0	TGACAAGCCCCTAAATAGTTAAAGCTTAATC	1	3	11	ACD2	-	dELS
chr4	187110172	187110198	chr4:187110172-187110198	0	AAACAAGCCTTCCTGAAATACTTGTTT	1	1	7	D2	1.0	.
chr4	187110908	187110936	chr4:187110908-187110936	0	GATCTTGCTTCCTCTCTCCAAACTTCCCC	1	2	9	AD3	1.0	.
chr4	187111321	187111352	chr4:187111321-187111352	0	AGACATCTTTGCCTGTACAGTTTAACTTGCTC	1	2	12	AC2	1.0	.
chr4	187114006	187114025	chr4:187114006-187114025	0	GGAAATATTTGAGCAAGCCT	2	2	0	AA1	1.0	.
chr4	187115982	187116004	chr4:187115982-187116004	0	AAACAAGCTAAACAAGCAAGCAT	1	2	3	CD	-	.
chr4	187116324	187116356	chr4:187116324-187116356	0	AGACCAGCCTGACCAACATGCAGAAACCTGTTT	1	2	13	BB2	-	.
chr4	187116382	187116401	chr4:187116382-187116401	0	GGGCATGGTTGCACATGCCT	3	2	0	DD2	2.0	.
chr4	187116619	187116644	chr4:187116619-187116644	0	AAAGTAGTTTAGAAGAAGAGTTGTTT	1	2	6	AA2	-	.
chr4	187122832	187122853	chr4:187122832-187122853	0	AGTCATGATCATAAACAAGTTC	1	2	2	DD1	-	.
chr4	187123344	187123370	chr4:187123344-187123370	0	TAACATTTTCTTTTCTCTAGCTTGCTT	1	3	7	ACC2	1.0	.
chr4	187127375	187127407	chr4:187127375-187127407	0	CAACATGCTCAAACACCTCGTTATAGCATTCTT	1	3	13	ACC1	-	.
chr4	187131898	187131926	chr4:187131898-187131926	0	GGGGTTGTTTTTTTCTTGTAAATTTGTTT	1	2	9	AA2	1.0	.
chr4	187132117	187132145	chr4:187132117-187132145	0	AAATAAGTTTCTAATAAGAAAACTTTTTT	1	2	9	AA2	3.0	.
chr4	187132262	187132284	chr4:187132262-187132284	0	AAAAGTGTTTCATAGACAAGCCA	1	3	3	ABC1	1.0	.
chr4	187134039	187134060	chr4:187134039-187134060	0	GAAAATGTTGAGAGACATGTTT	1	2	2	AC1	-	.
chr4	187135238	187135265	chr4:187135238-187135265	0	GAACAGGTTCTGGCCTTGGGGGAAGCTT	1	2	8	AB2	1.0	.
chr4	187136444	187136472	chr4:187136444-187136472	0	AAGCAAATCCTCCATCCCCAGGCAAGCCT	1	1	9	A2	-	.
chr4	187144402	187144423	chr4:187144402-187144423	0	AGGATAGACTGAGAACTTGCCT	1	2	2	AD1	2.0	.
chr4	187146738	187146760	chr4:187146738-187146760	0	AATCTTTCTCCAGAGGCATGTTT	2	2	3	AD1	1.0	.
chr4	187147219	187147240	chr4:187147219-187147240	0	GAACTTGTTTCCAACCTCGCTC	1	2	2	BD1	-	.
chr4	187148026	187148056	chr4:187148026-187148056	0	GGGCAAGCTATGAACACAACAGAAAAAGTCT	1	2	11	AC2	2.0	.
chr4	187150725	187150745	chr4:187150725-187150745	0	CATCTTGTTCCCAGCTTGTCC	1	3	1	CCD1	2.0	.
chr4	187150756	187150777	chr4:187150756-187150777	0	AGGCATGTTCAGAAGCATGACC	2	1	2	D1	1.0	.
chr4	187151336	187151368	chr4:187151336-187151368	0	AGAAATGTTTGAATTCTGTCTTGAAACAATTTT	1	2	13	AA2	-	.
chr4	187153865	187153890	chr4:187153865-187153890	0	GAGATAGCCTTCACAAAGGCCAGCTT	1	2	6	AB2	-	.
chr4	187157430	187157449	chr4:187157430-187157449	0	AAACAACTCTGGGTATGTCT	1	2	0	AA2	-	dELS
chr4	187157558	187157585	chr4:187157558-187157585	0	GAGCATGCGCGGCGCAGGGAGCATGCGC	1	2	8	DD2	-	dELS
chr4	187157891	187157914	chr4:187157891-187157914	0	GAGCTAGCTGTGAGATGCAAGTCC	1	2	4	CD	2.0	.
chr4	187158876	187158900	chr4:187158876-187158900	0	AGACATGTCTATACTAGACAACCTG	1	2	5	AC3	1.0	.
chr4	187160600	187160629	chr4:187160600-187160629	0	AAGCTAGCTAAACCCTTAACTGACATGTAC	1	3	10	CCD1	2.0	.
chr4	187160677	187160700	chr4:187160677-187160700	0	AGGCATGTGGTAGAAAGCATGCCA	1	3	4	CCD2	2.0	.
chr4	187163477	187163506	chr4:187163477-187163506	0	AAACTATTTTATAATACCTAAAAATTGTTC	1	2	10	AA2	-	.
chr4	187165175	187165199	chr4:187165175-187165199	0	AAATTAGTTTGGGGAGGGCAGGTCC	1	2	5	AB3	-	.
chr4	187165230	187165249	chr4:187165230-187165249	0	GACCCAGCCTGAGCATGTTC	4	2	0	BD4	2.0	.
chr4	187167382	187167410	chr4:187167382-187167410	0	AGGCTTTTTCTGGGTTATTGAGTAAGCTT	1	2	9	AA2	-	dELS
chr4	187171867	187171891	chr4:187171867-187171891	0	TAGCTCGCTCTGTTCTAACTTGTTC	1	3	5	BCC2	3.0	dELS
chr4	187175033	187175058	chr4:187175033-187175058	0	GAACTTGCCTTCACTTAATCATTTTT	2	2	6	AD1	-	.
chr4	187175418	187175449	chr4:187175418-187175449	0	AGGCAAGGTTTTCGGTCATGAAGGACCTGCCT	1	2	12	BD2	1.0	dELS,CTCF-bound
chr4	187179926	187179949	chr4:187179926-187179949	0	GAGCAAGTCTGGGGAAGCAAACCC	1	1	4	A1	-	dELS,CTCF-bound
chr4	187182582	187182613	chr4:187182582-187182613	0	TTTCATGCCCAAACCCTTAGCAAAGCTAGTTT	1	3	12	CDD2	1.0	dELS,CTCF-bound
chr4	187183127	187183151	chr4:187183127-187183151	0	TAACATTTTTTCCCAAAACTTGTCA	1	3	5	ACC2	1.0	.
chr4	187185208	187185240	chr4:187185208-187185240	0	TAATAAGCCAGGGCAAGGAGCCAGGACTTGCTC	1	3	13	ACC1	-	.
chr4	187192863	187192891	chr4:187192863-187192891	0	GAGGACGTCTGTATACCTCAGGCATGCCC	2	2	9	AB1	4.0	.
chr4	187193189	187193212	chr4:187193189-187193212	0	AGACTTACCCATGCAAGCCAGCCT	1	2	4	AB2	-	.
chr4	187193277	187193296	chr4:187193277-187193296	0	AATCTAGCCTGGGCTAATCC	2	2	0	AD3	3.0	dELS
chr4	187193540	187193561	chr4:187193540-187193561	0	AAAAATGCCAAGTAGCATGCTT	2	3	2	ACC1	1.0	.
chr4	187193685	187193710	chr4:187193685-187193710	0	TGAAATGTCCCTAAGCAGACATGTTC	1	2	6	AC3	-	.
chr4	187202005	187202026	chr4:187202005-187202026	0	AAGCAAGTCACAGGTCTTGCCC	1	2	2	CD	-	.
chr4	187205965	187205991	chr4:187205965-187205991	0	AGACAAATCAGAAATAAAAACATGTTC	1	2	7	AC1	-	.
chr4	187206700	187206724	chr4:187206700-187206724	0	AAAAAGGCTTCAAATAAACTTGCCC	1	2	5	AB1	1.0	.
chr4	187207077	187207098	chr4:187207077-187207098	0	ATACATGTTTAAAAAATTGTTC	1	2	2	AD2	1.0	.
chr4	187209036	187209062	chr4:187209036-187209062	0	AAACAAGCCCAGGTAAAAGACACACCA	1	3	7	ABC2	2.0	.
chr4	187209525	187209549	chr4:187209525-187209549	0	AGAAATGTCATTGGCCAACTAGCTT	1	3	5	ACC1	1.0	.
chr4	187209884	187209912	chr4:187209884-187209912	0	AGACATGCTCCTGTAGCCAAAGCAAAATT	1	2	9	AD4	2.0	.
chr4	187210173	187210203	chr4:187210173-187210203	0	AAGCTATTTTGTTCCTTCAGAGAACAAGTCA	1	2	11	AC2	-	dELS,CTCF-bound
chr4	187214059	187214085	chr4:187214059-187214085	0	AAGCTTGATAAGAAATAAAGCAAGTTT	1	2	7	CD	-	.
chr4	187217825	187217845	chr4:187217825-187217845	0	AAATATGCTTAAGACTTGATT	1	2	1	AD3	1.0	.
chr4	187219149	187219177	chr4:187219149-187219177	0	GGAGTAGCTTGGCCGTAAAGACCATGTTC	1	2	9	AD2	-	.
chr4	187224225	187224244	chr4:187224225-187224244	0	AGGTTTGTTTAGGCTAACTT	1	2	0	AA2	2.0	.
chr4	187227210	187227235	chr4:187227210-187227235	0	AGGCAAGGTCAAATAGATGCATGTCC	1	2	6	DD2	-	.
chr4	187227931	187227960	chr4:187227931-187227960	0	AGGCTTGCCCTTTGGTATTGGAGCATTCCC	2	1	10	A1	-	.
chr4	187228159	187228183	chr4:187228159-187228183	0	TAACAAGTCCAGCCTAGGCATTTCA	1	3	5	ACC1	1.0	dELS
chr4	187230510	187230532	chr4:187230510-187230532	0	AGACTAGCCTGACCAACATGGCG	1	3	3	CCD1	4.0	.
chr4	187238813	187238835	chr4:187238813-187238835	0	GGGCAAGTTCATGGTACAAGCTA	1	2	3	CD	1.0	.
chr4	187239412	187239433	chr4:187239412-187239433	0	GAGCATGTTTTCAAGCTTTTTA	1	2	2	AC3	1.0	.
chr4	187239899	187239922	chr4:187239899-187239922	0	AGAGAAGTTCTTTGAAGAATGTCT	1	2	4	AA2	2.0	.
chr4	187240434	187240453	chr4:187240434-187240453	0	TATCTTGTCTCAGCATGTCT	4	3	0	CCD1	-	.
chr4	187244761	187244785	chr4:187244761-187244785	0	TGTGATGTTTTCCATGGGCTTGTCC	1	3	5	ACD1	-	.
chr4	187245861	187245882	chr4:187245861-187245882	0	TTGATTGTTCAGGAACATGTTT	1	3	2	ACD1	2.0	.
chr4	187245987	187246006	chr4:187245987-187246006	0	AAATTTGTTAAGGCTTGTTT	2	2	0	AC1	-	.
chr4	187248195	187248224	chr4:187248195-187248224	0	AAGCATGATAAAGAAAAAATAGACATGCTC	1	2	10	CD	1.0	.
chr4	187249255	187249283	chr4:187249255-187249283	0	GAGCATCCTTCATAAGCAGAAATATGCTT	1	2	9	AA2	3.0	.
chr4	187249685	187249714	chr4:187249685-187249714	0	AAGCTACTTCTCTAATTATAAAACTTTCCC	1	2	10	AA2	1.0	.
chr4	187251445	187251474	chr4:187251445-187251474	0	AGGGCTGCTCAAGGATTCTAGGGCATGTCC	1	2	10	AB4	-	.
chr4	187254106	187254138	chr4:187254106-187254138	0	TAACAAATTGACATTTATTATCTGAGCAAGTTT	1	3	13	ACC2	-	.
chr4	187254706	187254726	chr4:187254706-187254726	0	GAAAATGTTTTGGACAAGTAT	1	2	1	AD3	-	.
chr4	187255412	187255432	chr4:187255412-187255432	0	AAATTAGTCTTGGGCTTGGTT	1	2	1	AD3	-	.
chr4	187255590	187255617	chr4:187255590-187255617	0	AGGCAAGCTCTCAGCTCTTGGGAAGCTT	1	2	8	AC1	1.0	.
chr4	187256071	187256099	chr4:187256071-187256099	0	GGACTTTCTTGTGTTTTCAAAACTGGTTC	1	2	9	AB2	-	.
chr4	187265990	187266022	chr4:187265990-187266022	0	GAAATAGCCCCAGTAGACATTAAGAGCTATTCC	1	2	13	AA2	-	.
chr4	187266315	187266347	chr4:187266315-187266347	0	AGAAGTGCCTAGAGAAGGAGGAAGAGCTTGTTA	1	3	13	ABC1	-	.
chr4	187275556	187275586	chr4:187275556-187275586	0	GAGCTAGCTGCACGTAGCCCCAAGCAGGCCA	1	3	11	BCC1	-	.
chr4	187276294	187276319	chr4:187276294-187276319	0	AGCCATGTTTGTTTATGAGAAAGTTT	1	2	6	AD2	-	.
chr4	187276812	187276838	chr4:187276812-187276838	0	CGACATGCTTTGTTGACTGGCAAGTTC	1	2	7	CC	-	dELS,CTCF-bound
chr4	187284688	187284720	chr4:187284688-187284720	0	AGACTTGTCACAGGGATGAAGAAAGACTATTTG	1	3	13	ACC1	1.0	.
chr4	187291990	187292020	chr4:187291990-187292020	0	GAAATTGTTTTGATGTTTTAATAACTAGTTA	1	3	11	ACC1	1.0	.
chr4	187293420	187293443	chr4:187293420-187293443	0	AAGGAAGCCTGCTGGAAGATGTTC	1	2	4	AA2	2.0	.
chr4	187295004	187295028	chr4:187295004-187295028	0	AGAATTGTCTTCCTGGAGCTTGGCC	1	2	5	AD3	-	dELS
chr4	187297160	187297180	chr4:187297160-187297180	0	CAACATGTCTCTAGGAAGCTC	1	3	1	ACC2	1.0	.
chr4	187298104	187298128	chr4:187298104-187298128	0	AAAGATGTTAGGTTGGGACATGTTT	1	2	5	AC1	1.0	.
chr4	187299221	187299247	chr4:187299221-187299247	0	AGAAATGTTTAGATTTCCAGCTAGTTA	1	3	7	ACC1	-	.
chr4	187299616	187299646	chr4:187299616-187299646	0	CAACTTGCCCTTGAATGCCAAAGACTATTTT	1	2	11	AC2	-	.
chr4	187299682	187299702	chr4:187299682-187299702	0	TTGCATGCTTCTGACATGCCT	2	3	1	CCD1	4.0	.
chr4	187305629	187305649	chr4:187305629-187305649	0	GGGCTAGTTTTGGTTAAGCTT	1	2	1	AD1	-	.
chr4	187307494	187307517	chr4:187307494-187307517	0	GAACTGGTCTGCTGGAGCTTGATC	1	2	4	BD2	2.0	.
chr4	187308461	187308483	chr4:187308461-187308483	0	GAACAAGTTTGTAAAGCCAGCTT	1	1	3	B2	2.0	.
chr4	187308875	187308896	chr4:187308875-187308896	0	AGAGAAGTTTAGGAACTTGTCC	1	1	2	A1	-	.
chr4	187312122	187312142	chr4:187312122-187312142	0	AGACTTGCTTGAGGCCAGGTT	1	2	1	BD1	-	.
chr4	187313881	187313904	chr4:187313881-187313904	0	AGGCAAGTTTTCCTAAGCTATCTA	1	2	4	AC3	-	.
chr4	187319454	187319479	chr4:187319454-187319479	0	AATCAAGTCTGCATAATAACTAGCTA	1	3	6	CCD1	-	.
chr4	187319560	187319586	chr4:187319560-187319586	0	TGGCAAGTTGGATAAAGAAGCAAGACC	1	3	7	CCD1	1.0	.
chr4	187321982	187322007	chr4:187321982-187322007	0	GAAACTGCTCAAGATAAGACAAGTTA	1	3	6	ABC1	1.0	dELS
chr4	187323056	187323087	chr4:187323056-187323087	0	AGAATAGTTTTTTAAAAATATGAAACAATTTC	1	2	12	AA2	1.0	.
chr4	187323165	187323188	chr4:187323165-187323188	0	AAACTTTTTCTTGGAAAAAAGTCT	1	2	4	AA2	-	.
chr4	187324061	187324089	chr4:187324061-187324089	0	AGGGCAGCCTATACCGGGTAAGCATGCTG	1	3	9	ABC1	-	.
chr4	187326171	187326192	chr4:187326171-187326192	0	AGGCATGTTGCTGAGCATTTTG	2	3	2	ACC1	-	.
chr4	187331151	187331173	chr4:187331151-187331173	0	GCGAATGTCCCTGAAACTAGTCT	1	2	3	AD4	-	.
chr4	187332019	187332049	chr4:187332019-187332049	0	AAATATGCCATGTGGAATATATGGCAAGCCC	1	3	11	ACC1	1.0	.
chr4	187332924	187332943	chr4:187332924-187332943	0	CAGCAAGTCTGGTCAAGCTA	2	3	0	CCD2	1.0	.
chr4	187333944	187333973	chr4:187333944-187333973	0	AAACAAGACTAGATAGGAATGGAATTGCCC	1	2	10	AD2	2.0	.
chr4	187335901	187335927	chr4:187335901-187335927	0	AAACTGGCTCTTCACCTGAGGATGTTT	1	2	7	AB2	-	.
chr4	187342816	187342840	chr4:187342816-187342840	0	GAACTTTTCCCTCAGGAACTTTTCC	1	2	5	AA2	1.0	.
chr4	187344588	187344608	chr4:187344588-187344608	0	GAATTTGTTTAATACAAGCTT	1	2	1	AD2	-	.
chr4	187347923	187347944	chr4:187347923-187347944	0	GAACATTTCCAGAGTCAAGTTC	1	2	2	AD2	-	.
chr4	187349333	187349354	chr4:187349333-187349354	0	AAACTTGTTTATTAGTAAGCTC	1	2	2	AC1	-	.
chr4	187350133	187350155	chr4:187350133-187350155	0	ATACAAGTTTGCTGAAAAAGTTC	1	2	3	AD2	1.0	.
chr4	187353263	187353291	chr4:187353263-187353291	0	AGACAAACTTTTATTTGAAGGACAAATTT	1	2	9	AA2	-	.
chr4	187353305	187353326	chr4:187353305-187353326	0	AAATTATTTTAAGAGCATGTTT	2	2	2	AA1	1.0	.
chr4	187355420	187355452	chr4:187355420-187355452	0	AAACATATCTAGGACAAGATACAGTGCTTGCCT	1	2	13	AD2	2.0	.
chr4	187356413	187356444	chr4:187356413-187356444	0	AATCATGCCCAAGGGTTGACTAAAGCTATTTT	1	2	12	AD3	-	.
chr4	187360880	187360908	chr4:187360880-187360908	0	TGGCAAGCTTCACACACGTAGGCATTATT	1	3	9	ACD2	-	.
chr4	187360973	187360996	chr4:187360973-187360996	0	GGGCAAGTGTTTCGAGGCAATCTT	1	2	4	AD2	-	.
chr4	187361411	187361430	chr4:187361411-187361430	0	GGACATATTTAGGCATGTTT	3	1	0	A2	2.0	.
chr4	187363451	187363476	chr4:187363451-187363476	0	TGACTAGTGACAGAGCAGACTTGCCT	1	3	6	CCD2	-	.
chr4	187366089	187366108	chr4:187366089-187366108	1	GTACATGCCCAAACTTGACA	2	3	0	CDD1	1.0	.
chr4	187367502	187367532	chr4:187367502-187367532	0	AGACATTTTTGGATCTGCCTGGGAATTGCTC	1	2	11	AA2	1.0	.
chr4	187368198	187368228	chr4:187368198-187368228	0	AAACATGTCTCCTCATGAAAAGAAATAGTCA	1	2	11	AC1	-	.
chr4	187368227	187368256	chr4:187368227-187368256	0	CAACAAGTTCATATTTTTTAGAAAAAGTTA	1	3	10	ACC2	1.0	.
chr4	187368646	187368670	chr4:187368646-187368670	0	GGAAAAGCCCCTGATAAGAAAGTCT	1	2	5	AA2	2.0	.
chr4	187371211	187371240	chr4:187371211-187371240	0	AGACAAGCCCTATTGTGCATATGCATGTCT	1	1	10	D2	-	.
chr4	187372840	187372859	chr4:187372840-187372859	0	AGGCATTTCCAAACTAGACT	3	2	0	AD2	-	.
chr4	187374472	187374491	chr4:187374472-187374491	0	AACAAAGTTTGAACAAGTTC	3	2	0	AD4	-	.
chr4	187378396	187378416	chr4:187378396-187378416	0	GAGAATGCTTTGGACATATTT	1	2	1	AA2	-	DNase-H3K4me3
chr4	187380293	187380320	chr4:187380293-187380320	0	GGGCTTCCTTATGTCTAGGGGCTGGCTT	1	2	8	AB2	1.0	dELS,CTCF-bound
chr4	187383007	187383027	chr4:187383007-187383027	0	AGGTAAATTTCAAGCAAGTTT	1	2	1	AA1	-	.
chr4	187385062	187385084	chr4:187385062-187385084	0	AAAATTGCTCTAAAAAAAAGTCT	1	2	3	AA2	2.0	.
chr4	187385321	187385346	chr4:187385321-187385346	0	GAACAAGTTTTGACAAAATCTAATTT	1	2	6	AD1	-	.
chr4	187387006	187387031	chr4:187387006-187387031	0	AAACATGTCCCCACAAAAACATGTAC	2	1	6	D1	-	.
chr4	187389349	187389369	chr4:187389349-187389369	0	GATCTTGCTTTGGGGAAGTTT	1	2	1	AD2	-	.
chr4	187395706	187395734	chr4:187395706-187395734	0	AGGCTAGTTGAAAGCAAATGGCCTAGCTA	1	3	9	CCD2	-	.
chr4	187396583	187396614	chr4:187396583-187396614	0	AGACATGACAGTTTTTAACCAAAAGCATGTCT	1	2	12	CD	3.0	.
chr4	187398412	187398439	chr4:187398412-187398439	0	AAACTAATTTAAACGTCAAAGCATGTTG	1	2	8	AC2	-	CTCF-only,CTCF-bound
chr4	187401260	187401283	chr4:187401260-187401283	0	GGACATGCTTATCCATACTAACTT	2	2	4	AD1	-	.
chr4	187410082	187410103	chr4:187410082-187410103	0	AAACATTTTCAAGGACAAATTT	1	2	2	AA2	1.0	.
chr4	187410547	187410569	chr4:187410547-187410569	0	CAGCATGTTGGTCAGGCTGGTCT	1	3	3	BCC1	1.0	.
chr4	187413959	187413984	chr4:187413959-187413984	0	AAGCAATCTCTTCTCCAGACATCTCT	1	2	6	AA2	-	.
chr4	187417741	187417763	chr4:187417741-187417763	0	AAACATGTTTTCGGTACATTTCC	2	2	3	AD1	1.0	dELS
chr4	187418538	187418559	chr4:187418538-187418559	0	ACACTTGTTTGTTAACAAGTTA	1	3	2	CCD1	-	.
chr4	187418841	187418869	chr4:187418841-187418869	0	GAAATTGCTGAATATTTAATAACATGTTT	1	3	9	ACC1	1.0	dELS
chr4	187421942	187421970	chr4:187421942-187421970	0	AAACATGTTTGAATATGGTAAGGATTTTT	2	2	9	AA1	-	.
chr4	187422816	187422839	chr4:187422816-187422839	0	AGGCACTCCTTACAGGGCAAGTTC	1	2	4	AB1	-	.
chr4	187427539	187427559	chr4:187427539-187427559	0	AAACATTTTTAAAGCTTTCCT	1	2	1	AA2	-	.
chr4	187430911	187430938	chr4:187430911-187430938	0	AGGCATTTCTCTAAGAGAGGAAATGTCT	1	2	8	AA2	1.0	.
chr4	187435216	187435242	chr4:187435216-187435242	0	GAGCTAGTGCTTTATTGGAATTAGTTT	1	2	7	AD2	-	.
chr4	187436482	187436506	chr4:187436482-187436506	0	AGACTTGCTTACTTTGTACTATCCT	1	2	5	AD1	-	.
chr4	187436703	187436730	chr4:187436703-187436730	0	AAAAATACTCAAGAGCATAGACTTGTTC	2	2	8	AA1	1.0	.
chr4	187443692	187443723	chr4:187443692-187443723	0	AAACTTGTTAGCCATCTCTAGGAAATTAGCTA	1	3	12	ACC2	-	.
chr4	187443861	187443881	chr4:187443861-187443881	0	GGGCAGGCTTAAAGCATGTTG	2	2	1	BC2	-	.
chr4	187445522	187445552	chr4:187445522-187445552	0	AGGCAAGTTTATAAAGACAGAAAGCATATTA	1	2	11	AC3	-	.
chr4	187446980	187447004	chr4:187446980-187447004	0	TGGCTTGCTACGAGTTAACTAGCTA	1	4	5	CCCC	-	.
chr4	187452039	187452061	chr4:187452039-187452061	0	AGACATGTGCAGAGCACATGCCT	1	2	3	DD2	-	.
chr4	187453371	187453396	chr4:187453371-187453396	0	GAACAAGCTTTGCAGTATGCAACCTT	1	2	6	AD1	-	.
chr4	187454143	187454166	chr4:187454143-187454166	0	AGCCAAGTTGAAAGAAGCAAGTTT	1	2	4	CD	-	.
chr4	187455287	187455313	chr4:187455287-187455313	0	AGAGATGTTCTTTTGAAGCACAAGTTT	1	2	7	AD2	1.0	.
chr4	187459045	187459073	chr4:187459045-187459073	0	AAACTTGCTCACCATACGTGAAACAGTTT	1	2	9	AB1	-	.
chr4	187459636	187459666	chr4:187459636-187459666	0	AGGTCAGCCTCCCAGGGCACAAAACAAGTTG	1	3	11	ABC1	-	.
chr4	187460146	187460177	chr4:187460146-187460177	0	GAGCATCCCTGTTTTCTGAAACAAGCAAGGTT	1	2	12	AD2	1.0	.
chr4	187465401	187465433	chr4:187465401-187465433	0	AGACAATTCTTCCTGGCTTTCCTAAACAAATTC	1	2	13	AA2	2.0	.
chr4	187467246	187467277	chr4:187467246-187467277	0	AAGAATGTTTTACCAGCTATATGGGCATCTCT	1	2	12	AA2	-	.
chr4	187467554	187467584	chr4:187467554-187467584	0	GGAGATTCTTACCACCATTAAAAACAAGCTC	2	2	11	AA1	1.0	.
chr4	187470203	187470223	chr4:187470203-187470223	0	AAACCAGTTAAAGACATGCCC	1	2	1	BC1	1.0	.
chr4	187470990	187471020	chr4:187470990-187471020	0	AAGGTTGCCCGAAGACTTCGTAAACCTGTTT	1	2	11	AB2	1.0	.
chr4	187479828	187479857	chr4:187479828-187479857	0	TGAAAAGTTTTCACACGGAAAAACAAGTTG	1	3	10	ACC1	-	.
chr4	187481774	187481794	chr4:187481774-187481794	0	AGGCTAGGCCTGAACAACCCT	1	2	1	AD2	3.0	dELS
chr4	187483191	187483215	chr4:187483191-187483215	0	AATCTTGTCCATCTTGAGCTACCTT	1	2	5	AD3	1.0	.
chr4	187483234	187483259	chr4:187483234-187483259	0	TGGGATGCTTTAAAACCAGCATGTCC	1	3	6	ACC1	-	.
chr4	187484999	187485020	chr4:187484999-187485020	0	AAACTTACTCTCGGAAAAGCTC	1	2	2	AA2	2.0	.
chr4	187485177	187485206	chr4:187485177-187485206	0	GATCATGTTTGACATATATTGGGCAATTTC	1	2	10	AD3	1.0	.
chr4	187485707	187485738	chr4:187485707-187485738	0	AGACTTGCTTTGGCCAGAGAAATGGAAAGCTC	1	2	12	AC1	-	.
chr4	187486151	187486176	chr4:187486151-187486176	0	GGACTTGCTTGTTATTAAAGTAATTC	1	2	6	AA1	-	.
chr4	187486443	187486462	chr4:187486443-187486462	0	GGTCAAGTCCAGATTAGCTT	2	2	0	AD2	-	.
chr4	187487530	187487560	chr4:187487530-187487560	0	GATCCAGTTTTAACTAAAGTGAAGCTTGTCT	1	2	11	BD4	1.0	.
chr4	187488159	187488179	chr4:187488159-187488179	0	GAACTTCCTGGAGACTTGTTG	1	3	1	ACC2	-	.
chr4	187492056	187492083	chr4:187492056-187492083	0	TAGATTGCCTTCCAAACATAGCATGTTT	1	3	8	ACC1	1.0	dELS
chr4	187494772	187494794	chr4:187494772-187494794	0	CACCATGTTGGCCAGGCTTGTCT	1	3	3	CCD1	-	.
chr4	187496489	187496509	chr4:187496489-187496509	0	AAGCATTCTTCAAAATAGTCT	1	2	1	AA2	-	.
chr4	187496781	187496800	chr4:187496781-187496800	0	AAGCATGTTTAAATATGTTA	3	2	0	AC1	-	.
chr4	187496962	187496989	chr4:187496962-187496989	0	AGACATGCTTGAACAGTTAGGATTTTTT	2	2	8	AA1	-	dELS,CTCF-bound
chr4	187500519	187500546	chr4:187500519-187500546	0	GGACAAGTCTGAAGTAGGAAGAATGTCT	1	1	8	A2	1.0	.
chr4	187501591	187501615	chr4:187501591-187501615	0	AAACTAACCCAACTTAGAAATGTCT	1	2	5	AA2	1.0	.
chr4	187507366	187507394	chr4:187507366-187507394	0	ATACAAGCCCTACAGAAAAGAACATGTGT	1	2	9	DD3	-	.
chr4	187507444	187507471	chr4:187507444-187507471	0	AAGCTTTCCTTGGACTAAGAGCATCCTT	1	2	8	AA2	-	.
chr4	187509246	187509273	chr4:187509246-187509273	0	AGACAATTCATTGTCAACAAACATGTTA	1	3	8	ACC2	-	.
chr4	187512900	187512921	chr4:187512900-187512921	0	AGACAAGTTAAATAACATGCCC	3	2	2	CC	-	.
chr4	187514629	187514649	chr4:187514629-187514649	0	AGGCTGGTCTAGAACTTGGCT	1	2	1	BD2	1.0	.
chr4	187514651	187514682	chr4:187514651-187514682	0	GGGAATGTCTTATTACATTTACAAACATTCCT	1	2	12	AA2	2.0	.
chr4	187520296	187520323	chr4:187520296-187520323	0	AAGCATGCCTAATTTCCCATGCAAGTCT	1	1	8	D2	-	.
chr4	187522932	187522963	chr4:187522932-187522963	0	AAACAAGTTCTTAGAGACCTACAAACAGACTT	1	2	12	AB4	-	.
chr4	187526024	187526051	chr4:187526024-187526051	0	AAACAAGTTTATAAGAAAAAACAACCCC	1	1	8	A1	1.0	.
chr4	187528541	187528563	chr4:187528541-187528563	0	CACCATGTTGGCCAGGCTAGTCT	1	3	3	CCD1	1.0	.
chr4	187530804	187530829	chr4:187530804-187530829	0	AAAATTGTCTTTCACAAAACTGGTCC	1	2	6	AB3	-	.
chr4	187540198	187540226	chr4:187540198-187540226	0	AGACATTTTTTTAACCTTAAGATTTGCTT	1	2	9	AA2	1.0	.
chr4	187540480	187540501	chr4:187540480-187540501	0	AAGCAAGTTTTATGACATGTTT	3	1	2	C2	-	.
chr4	187545142	187545162	chr4:187545142-187545162	0	AGAATTGTTCAAAAATTGCCC	1	2	1	AA2	-	.
chr4	187550723	187550751	chr4:187550723-187550751	0	AAATAAGCTTCAGTCCCATATACTAGCCT	1	2	9	AD2	-	dELS
chr4	187550791	187550810	chr4:187550791-187550810	0	AGGCATTCCTAGACTTGCTT	3	1	0	A2	-	dELS
chr4	187554566	187554592	chr4:187554566-187554592	0	TGACTAGTCCACTTATAGGACATTTCT	1	2	7	AC2	-	.
chr4	187555768	187555788	chr4:187555768-187555788	0	AAACTTACTGTCAACTTGTCT	1	3	1	ACC2	1.0	.
chr4	187559159	187559183	chr4:187559159-187559183	0	AGACTTGCTTGTTCTGGACGTATTC	1	2	5	AB1	-	.
chr4	187579976	187580006	chr4:187579976-187580006	0	ATACAAGTTTTCAAATGCTTTGAGTTAGCCT	1	2	11	AD2	1.0	.
chr4	187580177	187580209	chr4:187580177-187580209	0	TTATATGCCTAGTGTTACATCCTAAACATGTCC	1	3	13	ACD1	-	.
chr4	187583000	187583028	chr4:187583000-187583028	0	GAACTTCCTCTTACGAAAGGAGCTAATTT	1	2	9	AA2	1.0	.
chr4	187585345	187585376	chr4:187585345-187585376	0	GAACTAGCCCTTAACAACATAAAAACATACCA	1	2	12	AC3	1.0	.
chr4	187590756	187590781	chr4:187590756-187590781	0	AGACATGCGTAGACAAAAGGTAGTTT	1	2	6	AD2	2.0	.
chr4	187591266	187591286	chr4:187591266-187591286	0	AGGCAAGCCTGGAGGATGACC	2	2	1	AD1	-	.
chr4	187591438	187591457	chr4:187591438-187591457	0	GACCTTGTTCAAACAAGCTT	3	1	0	D1	-	.
chr4	187596359	187596387	chr4:187596359-187596387	0	AGACAAGCTACACGCTGGAAAACATATTT	1	2	9	AC2	-	.
chr4	187596578	187596600	chr4:187596578-187596600	0	AAACATGCATGAGAAACTATTTC	1	2	3	AD2	-	.
chr4	187601924	187601951	chr4:187601924-187601951	0	TAAACTGTCTAACACTGTGAACTAGTTT	1	3	8	ABC1	-	.
chr4	187603053	187603077	chr4:187603053-187603077	0	GAGCATGTTTCTCCTGGACAATTAT	1	2	5	AD4	-	.
chr4	187603376	187603400	chr4:187603376-187603400	0	ATACATGCTTCATAATGACTTGCTA	1	3	5	CCD1	-	dELS
chr4	187604299	187604326	chr4:187604299-187604326	0	TGACAAATCAGGTACCAGAGGCAAGTTC	1	3	8	ACC2	1.0	.
chr4	187604377	187604409	chr4:187604377-187604409	0	AAACATGCATCCCTCCCACCCTAAAGCTATTTT	1	2	13	AD2	-	.
chr4	187604855	187604881	chr4:187604855-187604881	0	TAACATGTCTGCCTGAGTAATTTGTTT	1	3	7	ACC2	-	.
chr4	187605083	187605113	chr4:187605083-187605113	0	GGCCTTGGCCTCGGTCTATACAGACATGTTT	1	2	11	DD1	1.0	.
chr4	187607636	187607663	chr4:187607636-187607663	0	GAGCTTGTCTTACTAAAGGGGCTCACTC	1	2	8	AB4	-	.
chr4	187613030	187613056	chr4:187613030-187613056	0	GAAATTGTCTTCCAAATAGGCAAGCAC	1	2	7	AD3	-	.
chr4	187615841	187615862	chr4:187615841-187615862	0	AAAATAGTTTGGGGGCATTCTT	1	2	2	AA2	-	.
chr4	187616376	187616405	chr4:187616376-187616405	0	TAGTTTGCTCACTCTTGAGCTAACAAGTCT	1	3	10	ACC1	-	.
chr4	187619540	187619559	chr4:187619540-187619559	0	AGACAAGCCTGGGCAACATA	2	3	0	ACD2	-	.
chr4	187624523	187624555	chr4:187624523-187624555	0	AGACATTTTCAGAAAAATGAAATAAACTAATCT	1	2	13	AA2	-	.
chr4	187628928	187628949	chr4:187628928-187628949	0	AGGCTTGCCCGGCATCAAGCTG	1	3	2	CCD2	2.0	.
chr4	187630230	187630254	chr4:187630230-187630254	0	TGACAAGCCCACAGCTAACATACTC	1	3	5	ACC1	-	.
chr4	187636666	187636687	chr4:187636666-187636687	0	ACATTAGCCTGTAAGCTAGCTC	1	2	2	AD4	1.0	.
chr4	187638322	187638351	chr4:187638322-187638351	0	GGGATTGTTTTCTTTCTTGTAAATTTGTTT	1	2	10	AA2	-	.
chr4	187641075	187641099	chr4:187641075-187641099	0	GGACTTTCCTCACAGAAAGTAGCCT	1	2	5	AA2	-	.
chr4	187642049	187642071	chr4:187642049-187642071	0	AGACCTGCCTTACAAGAAAGTTC	1	2	3	AB2	-	.
chr4	187645470	187645498	chr4:187645470-187645498	0	AAGCAATCTTGAGCAAGAAGAACAAACCT	1	2	9	AA2	1.0	.
chr4	187645950	187645981	chr4:187645950-187645981	0	AAACATGTTTACACAGCAAAGAAAACAATCCA	1	2	12	AC3	-	.
chr4	187646644	187646672	chr4:187646644-187646672	0	AAATTAGCCAGGCATGGAGGAACATGCCT	1	2	9	AC1	-	.
chr4	187647883	187647908	chr4:187647883-187647908	0	AAACTTATTTACCTTAAAGCTTGCAT	1	2	6	AD2	-	.
chr4	187649677	187649706	chr4:187649677-187649706	0	AAACTTGCCAGTAACAAAGATGACATCTTC	1	3	10	ACC1	-	.
chr4	187649941	187649967	chr4:187649941-187649967	0	GGACAAACCTTAAAACCAAGCAGGTCC	1	2	7	AB2	1.0	.
chr4	187652519	187652543	chr4:187652519-187652543	0	GGATTTTTTTACTGAAAGCAAGTTT	1	2	5	AA1	1.0	.
chr4	187659114	187659142	chr4:187659114-187659142	0	AGGCATGTGCCACCATGCCAGGCTAATTT	1	2	9	AD2	-	.
chr4	187660696	187660722	chr4:187660696-187660722	0	TGGCAAGTCCACTCTCCAAACAAGTAC	1	2	7	CD	-	.
chr4	187661311	187661336	chr4:187661311-187661336	0	AAACTACCCTTGAAAAAACCTAGCCT	1	2	6	AD2	1.0	.
chr4	187661563	187661591	chr4:187661563-187661591	0	CAGCATGTCCCGAGATGTGTAGCATGTTT	1	2	9	CC	3.0	.
chr4	187661788	187661807	chr4:187661788-187661807	0	GAGCAAGTTAAGGCATGCCA	5	2	0	CC	-	.
chr4	187663916	187663947	chr4:187663916-187663947	0	GAACATGTCCACCCTAGGTACAATGCTTGTAT	1	2	12	DD1	-	.
chr4	187665750	187665775	chr4:187665750-187665775	0	AGGCTAGCTTACTCTGACACTTGTCA	1	2	6	CD	-	.
chr4	187667000	187667019	chr4:187667000-187667019	0	AAGCCTGTTCACACATGTCT	2	2	0	BD2	2.0	dELS,CTCF-bound
chr4	187667589	187667613	chr4:187667589-187667613	0	TAGCATGTTTAATATGAGAAAGTCT	1	2	5	AC2	-	.
chr4	187669652	187669674	chr4:187669652-187669674	0	AGAATTGCTTAATTGACTTGTTT	1	2	3	AC2	-	.
chr4	187673769	187673796	chr4:187673769-187673796	0	GGGCTTGCTTGTGCCCATAGACACATTA	1	3	8	ABC2	-	.
chr4	187673944	187673972	chr4:187673944-187673972	0	AAATATGTTTTGCTCCCTACAACATGCCA	1	3	9	ACC1	-	.
chr4	187675331	187675352	chr4:187675331-187675352	0	AGCCCTGTCTTCAAACATGCTC	2	2	2	BD4	2.0	.
chr4	187678321	187678351	chr4:187678321-187678351	0	AAAGTAGCCCCAATTTATTAAATACATGCTC	1	2	11	AD2	1.0	.
chr4	187681240	187681267	chr4:187681240-187681267	0	AAACAGCCCTCGTGTCCTGGGCATGTCC	2	2	8	AB1	1.0	.
chr4	187682380	187682403	chr4:187682380-187682403	0	GAACAAGACCCTTGAAACAGGTTT	1	2	4	BD2	-	.
chr4	187684205	187684225	chr4:187684205-187684225	0	GAATATGCTTCAAAAAAGTCT	1	2	1	AA2	-	.
chr4	187685522	187685546	chr4:187685522-187685546	0	GGACAAGATCTTTTTGAAATTGCCC	1	2	5	AD2	-	.
chr4	187689294	187689316	chr4:187689294-187689316	0	AAACACGTCTCAGGGACCTGTTT	1	2	3	BB2	-	.
chr4	187691273	187691305	chr4:187691273-187691305	0	TAGCTTGTCATATGTAAGATAGGGAGCAAACCT	1	3	13	ACC1	1.0	.
chr4	187692867	187692897	chr4:187692867-187692897	0	GAACTTCTTTTCTTTCCTTAGCAGCATGTCA	1	3	11	ACC2	-	.
chr4	187693614	187693635	chr4:187693614-187693635	0	GGACATGCATGTGAGCATGTGC	2	2	2	DD2	-	.
chr4	187695203	187695222	chr4:187695203-187695222	0	GAATTAGTTAAAGCAAGCTC	2	2	0	AC1	-	.
chr4	187695662	187695691	chr4:187695662-187695691	0	TCTCTTGCCTGCTGCCAGTAAGACATGCCT	1	3	10	CDD2	-	.
chr4	187695963	187695983	chr4:187695963-187695983	0	GAACTTCCTAGAGACTTGTTG	1	3	1	ACC2	-	.
chr4	187696055	187696087	chr4:187696055-187696087	0	GAACTTGTTGGGAACTGGAGCAAAGGCAACTCT	1	2	13	AC2	-	.
chr4	187696743	187696765	chr4:187696743-187696765	0	GAAAATGTCTCCAAGACATGTTA	1	2	3	AC2	1.0	.
chr4	187700089	187700119	chr4:187700089-187700119	0	AAACATGCTTCATATTCTCATGAGCAAAGTA	1	3	11	ACD2	-	.
chr4	187701831	187701858	chr4:187701831-187701858	0	GAGCTAGCTTGGCATTATGAGCTGGGCC	1	2	8	BD4	-	.
chr4	187701950	187701976	chr4:187701950-187701976	0	AAACATCACCACTCCAGAGGCATGTCT	2	2	7	AD1	1.0	.
chr4	187705643	187705666	chr4:187705643-187705666	0	GAGCTTGCTTCTGAGGCCATCTCT	2	2	4	AD1	1.0	.
chr4	187707353	187707372	chr4:187707353-187707372	0	TATGTTGCCCAGGCTTGTCT	2	3	0	ACD1	1.0	.
chr4	187708482	187708505	chr4:187708482-187708505	0	GAAGAAGTCAAATTAGACTTGTTT	1	2	4	AC1	-	.
chr4	187712620	187712645	chr4:187712620-187712645	0	TAGCATGCTTACATTTAAGAAAGTTC	1	2	6	AC2	-	.
chr4	187715233	187715255	chr4:187715233-187715255	0	AGACATGCTCAATAAGTTTATCT	2	2	3	AA1	-	.
chr4	187715733	187715765	chr4:187715733-187715765	0	GAGCAAGTTTATCCTGAGGATAGAAAGTAGCCC	1	1	13	A2	-	.
chr4	187716389	187716416	chr4:187716389-187716416	0	GGTCATGTCTGGCATACAAAAAATGTTT	1	2	8	AD2	-	.
chr4	187717313	187717340	chr4:187717313-187717340	0	AGACCTGCTTATTAAGATAAGCATATTC	2	2	8	AB3	-	.
chr4	187718358	187718384	chr4:187718358-187718384	0	GAACAAGCCTGCAGTGCAAAAATGGTT	2	2	7	AD1	-	.
chr4	187722398	187722423	chr4:187722398-187722423	0	AAAATTGTTTTCCCTCAGACAATTTT	1	2	6	AA2	-	.
chr4	187726188	187726215	chr4:187726188-187726215	0	GGGCCAGCCTCTGCGGAGGCACAAGTCC	1	2	8	BD2	-	.
chr4	187727785	187727817	chr4:187727785-187727817	0	AAATGTGTCCAGCTGAAGAAACAGGACAAGCTT	1	2	13	AB4	-	.
chr4	187728122	187728153	chr4:187728122-187728153	0	TGGCTTGCTCCAGTTGGAATTCAGGCTTCCTT	1	2	12	AC2	2.0	.
chr4	187730272	187730297	chr4:187730272-187730297	0	AGACTAGATCACGAGAGAAGATGCCT	1	2	6	AD2	2.0	.
chr4	187736286	187736315	chr4:187736286-187736315	0	GGATTTATCCCAGGTACTCAAGGCTTGCTT	1	2	10	AA1	1.0	.
chr4	187737991	187738011	chr4:187737991-187738011	0	AGGAAAGCTTCAGACATTTTC	1	2	1	AA2	-	.
chr4	187738290	187738318	chr4:187738290-187738318	0	GGGCCAGCTTGGTGACCAGAAACTGGTCT	1	2	9	BB2	-	.
chr4	187739441	187739468	chr4:187739441-187739468	0	AAAAAAGTTCAGAGCTTAAGACCAGTCT	1	2	8	AB2	1.0	.
chr4	187744029	187744054	chr4:187744029-187744054	0	AAGCAAGCCCCAAATTAGGTAAGTGT	1	2	6	AD1	1.0	.
chr4	187744142	187744163	chr4:187744142-187744163	0	AGGCTAGCTTATCAACATCCCA	2	3	2	ACC1	-	.
chr4	187744821	187744845	chr4:187744821-187744845	0	AAACATGGCTTTCTAAGACTTATTC	1	2	5	AD2	-	.
chr4	187747112	187747139	chr4:187747112-187747139	0	ACACTTTTTTGCCCACAGGAACATGTTT	2	2	8	AD1	-	.
chr4	187747343	187747374	chr4:187747343-187747374	0	AAGCTAGTTTGTTTCCATTTGCAAATTTCTTT	1	2	12	AA1	1.0	.
chr4	187750776	187750798	chr4:187750776-187750798	0	GAAAATGTCTCCAGGACATGTCA	1	2	3	AC2	-	.
chr4	187752500	187752522	chr4:187752500-187752522	0	AGACTATTTTTTAGAGCAATTTT	1	2	3	AA2	-	.
chr4	187757353	187757379	chr4:187757353-187757379	0	AGACTTGCTTTAGGGTTGAGCATCTGT	1	2	7	AD4	-	.
chr4	187758517	187758537	chr4:187758517-187758537	0	AAACATCCTAGGAACAAGTTG	1	3	1	ACC2	-	.
chr4	187763586	187763613	chr4:187763586-187763613	0	AGACAGGTCCAGAATTTCCAACTTGCTT	1	2	8	BC2	-	.
chr4	187764287	187764307	chr4:187764287-187764307	0	GGACAAGATTCAGGCTTGATT	1	2	1	DD2	-	.
chr4	187764437	187764457	chr4:187764437-187764457	0	GGACAAGATTCAGGCTTGATT	1	2	1	DD2	-	.
chr4	187764491	187764511	chr4:187764491-187764511	0	AGGCAAGATTCAGGCTTGATT	1	2	1	DD2	1.0	.
chr4	187764566	187764586	chr4:187764566-187764586	0	GGACAAGATTCAGGCTTGATT	1	2	1	DD2	-	.
chr4	187764641	187764661	chr4:187764641-187764661	0	GGACAAGATTCAGGCTTGATT	1	2	1	DD2	-	.
chr4	187764695	187764715	chr4:187764695-187764715	0	AGGCAAGATTCAGGCTTGATT	1	2	1	DD2	1.0	.
chr4	187764770	187764790	chr4:187764770-187764790	0	GGACAAGATTCAGGCTTGATT	1	2	1	DD2	-	.
chr4	187767232	187767262	chr4:187767232-187767262	0	GGACAAGGTAACGAGAAAAACAAGCAAGTTC	1	2	11	CD	3.0	dELS
chr4	187768505	187768526	chr4:187768505-187768526	0	AAGCTTGTCTATAAATAAGCTG	1	2	2	AC1	-	.
chr4	187769682	187769714	chr4:187769682-187769714	0	CGGAGTGTTCTTAAAGTTATCAGAAACTTGCTT	1	3	13	ABC1	1.0	.
chr4	187771550	187771574	chr4:187771550-187771574	0	AGACAAGACTTTTAAAGCCAAGCCC	1	2	5	DD2	-	.
chr4	187773889	187773917	chr4:187773889-187773917	0	AAGCTTTTTTTAACCTCAAAAACAATCTC	1	2	9	AA2	2.0	.
chr4	187773990	187774020	chr4:187773990-187774020	0	AAATAAGCTTTGAGTTAGACAAAACTTGTTC	1	1	11	A1	-	.
chr4	187775176	187775204	chr4:187775176-187775204	0	AGACAAGTCTTAGTTAATTTAGAAAGTTT	1	2	9	AC1	1.0	.
chr4	187776756	187776778	chr4:187776756-187776778	0	AAGCTTTCTCTTAGAACAATTTT	1	2	3	AA2	-	.
chr4	187776792	187776813	chr4:187776792-187776813	0	GGACATGTTTACTAACATCTCA	2	3	2	ACC1	-	.
chr4	187777735	187777765	chr4:187777735-187777765	0	AAGCATTTTTAATTGTCAGATAAGCATACCT	1	2	11	AA2	-	.
chr4	187780203	187780228	chr4:187780203-187780228	0	AAACATTTTCCTCCAGAGACATTCTT	1	2	6	AA2	1.0	.
chr4	187780983	187781014	chr4:187780983-187781014	0	AGGCTGGCCCAAGATACTACAAAGACTAACCT	1	2	12	AB2	-	.
chr4	187781117	187781148	chr4:187781117-187781148	0	TAGCTAGCCCTGAGAAGTAAATAAACAACTTA	1	3	12	ACC1	-	.
chr4	187785026	187785053	chr4:187785026-187785053	0	GGGCAAGCCATGCCCCTGTCACATGCCC	1	3	8	CCD2	1.0	.
chr4	187785972	187785998	chr4:187785972-187785998	0	AAACATGCTCTGGCCACAGAAAAGACT	2	2	7	AD1	1.0	.
chr4	187787640	187787662	chr4:187787640-187787662	0	GGAGTTGTCCTTGAGACATTTTT	1	2	3	AA2	-	.
chr4	187789731	187789761	chr4:187789731-187789761	0	TGGCATGTTGATGGTGGCAGGAGGCAGGCTC	1	3	11	BCC1	-	.
chr4	187798671	187798692	chr4:187798671-187798692	0	GAGGGAGCCTTTAGACTAGCCT	1	2	2	AB4	-	dELS,CTCF-bound
chr4	187798820	187798841	chr4:187798820-187798841	0	GGACAGGTCCTTGGACAGGTCC	1	2	2	BB2	3.0	.
chr4	187800707	187800736	chr4:187800707-187800736	0	AAGCATGCCTATAGGATCTAGAAAATATCC	2	2	10	AA1	-	.
chr4	187801196	187801219	chr4:187801196-187801219	0	AGACTTGTCCTACAAGAAATGCTA	1	2	4	AC1	1.0	.
chr4	187807480	187807502	chr4:187807480-187807502	0	GAGGTAGCTACTGAGGCATGCTC	1	2	3	AC1	1.0	.
chr4	187808886	187808914	chr4:187808886-187808914	0	GAAATAACTTGCCAAAAGGAAGCATGTTT	2	2	9	AA1	1.0	.
chr4	187809256	187809286	chr4:187809256-187809286	0	TAACTTGTTCAGAATAGGGTAGAAAAAGTCA	1	3	11	ACC2	-	.
chr4	187811226	187811254	chr4:187811226-187811254	0	AGGATTGCTTCCTTACAAAAGACTTCCCT	1	2	9	AA2	-	.
chr4	187813405	187813434	chr4:187813405-187813434	0	AGGGTAGCCCTCTTTTATGAAGGCAATTTT	1	2	10	AA2	-	.
chr4	187813852	187813884	chr4:187813852-187813884	0	GAACCACTCTCCACTTACTCTGCAAACTTGCCT	1	2	13	AB1	1.0	.
chr4	187814515	187814539	chr4:187814515-187814539	0	AAACTTGCTCTACAGAAAGTAATTC	1	2	5	AA1	1.0	.
chr4	187815136	187815165	chr4:187815136-187815165	0	GAACTTTCACTCCTGCTCCAAAACTTGCCT	1	2	10	AD1	1.0	.
chr4	187819562	187819587	chr4:187819562-187819587	0	AGACAAGACTTTAGCCTAACTTGTTT	1	2	6	CD	1.0	.
chr4	187821452	187821471	chr4:187821452-187821471	0	GGACTTGCTTAGGATTGTGT	2	2	0	AD1	-	.
chr4	187823321	187823343	chr4:187823321-187823343	0	CACCATGTTGGTCAGGCTAGTCT	1	3	3	CCD1	-	.
chr4	187829859	187829879	chr4:187829859-187829879	0	CAACATGTTTTTGGTAAGTCT	1	3	1	ACC2	1.0	.
chr4	187834489	187834511	chr4:187834489-187834511	0	GGGCTTACCTCATAGGATTGTTT	1	2	3	AA2	-	.
chr4	187834672	187834703	chr4:187834672-187834703	0	GAACTAGTTAAAAATGCACCAAAGCCTTGTTA	1	3	12	CCD2	-	.
chr4	187835381	187835412	chr4:187835381-187835412	0	ATACAAGTTCCCTGAGCATAGAGACCATGTCT	1	2	12	DD2	-	.
chr4	187836271	187836296	chr4:187836271-187836296	0	AGGCTTGTTAATAGGTAAACATGTGC	1	2	6	CD	3.0	.
chr4	187838900	187838928	chr4:187838900-187838928	0	AAGCCAGCTTGATCGTGGTGGATAAGCTT	1	2	9	AB2	-	.
chr4	187840193	187840213	chr4:187840193-187840213	0	AGACTAGCTAAGAACATTTTT	1	2	1	AC2	-	.
chr4	187840246	187840270	chr4:187840246-187840270	0	GGACTAGTTTTTCTTAGTCTTTTTT	1	2	5	AD1	1.0	.
chr4	187843347	187843375	chr4:187843347-187843375	0	AGGAGTGCCCAGATTCATAAAGCAAGTTA	1	3	9	ABC1	-	.
chr4	187844648	187844676	chr4:187844648-187844676	0	AAGCTTATCTACCACGATCAAGCTGGCTT	1	2	9	AB2	-	.
chr4	187846145	187846177	chr4:187846145-187846177	0	AAACAAATTTACAAGAAAAAAACAAACAACCCC	1	2	13	AA2	-	.
chr4	187851108	187851137	chr4:187851108-187851137	0	TGACAAGTCCAAAATCTCTAGGGCAGGCCA	1	3	10	BCC1	-	.
chr4	187857621	187857653	chr4:187857621-187857653	0	GGGGTTGTTTGTTTTTTTCTTGTAAATTTGTTT	1	2	13	AA2	-	.
chr4	187860938	187860958	chr4:187860938-187860958	0	GAGCTCTTTTAGGGCATGCTC	2	2	1	AB1	-	.
chr4	187862439	187862462	chr4:187862439-187862462	0	TGCTTTGTTTACCTAAGCAAGCCT	1	3	4	ACD1	1.0	.
chr4	187863993	187864017	chr4:187863993-187864017	0	TAGCATGCTTGAATCAAACTATTCT	1	2	5	AC2	-	.
chr4	187865312	187865332	chr4:187865312-187865332	0	AAGAATGTTTAAAACTAATTT	1	2	1	AA2	-	.
chr4	187865442	187865467	chr4:187865442-187865467	0	GGGCAACTTTACAGCCAAACATATTT	1	2	6	AA2	-	.
chr4	187865652	187865671	chr4:187865652-187865671	0	AAACTAGTTCATAGAAGTTC	2	2	0	AD1	-	.
chr4	187867001	187867027	chr4:187867001-187867027	0	AAAAATGTTCTTTCATAAAACATACTT	1	2	7	AA2	-	.
chr4	187867734	187867756	chr4:187867734-187867756	0	TATCTAGCTTATAAAACTAGCTA	1	3	3	CCD1	3.0	.
chr4	187874616	187874639	chr4:187874616-187874639	0	GTACATGTTTGTACGTGCTAGTCT	1	2	4	DD2	1.0	.
chr4	187875031	187875061	chr4:187875031-187875061	0	GGGCAGGTTTGTTACATAGGTAAACATGTGT	1	2	11	BD2	-	.
chr4	187878636	187878664	chr4:187878636-187878664	0	AAGCCTACCTGATTGTGATAGACAAGCTT	1	2	9	AB1	-	.
chr4	187881088	187881115	chr4:187881088-187881115	0	GAACTTCATTTTGGTGATAAACTAGTTT	1	2	8	AD1	1.0	.
chr4	187881190	187881220	chr4:187881190-187881220	0	AGCCTTGCTCTTGATAGCGGAATACTTGCCT	1	2	11	DD2	-	.
chr4	187883887	187883912	chr4:187883887-187883912	0	GAGAATGTCTGCCCTAGGACTAATTC	1	2	6	AA2	1.0	.
chr4	187889686	187889712	chr4:187889686-187889712	0	ATGCAAGTTCATCCTGGAAGCAAACCT	1	2	7	AD3	1.0	.
chr4	187889774	187889795	chr4:187889774-187889795	0	AAAGCTGTCTCTAAACAAGTCA	1	3	2	ABC1	-	.
chr4	187890650	187890678	chr4:187890650-187890678	0	AAACATGTTTTTTCATGCTGAAGTTATTT	2	2	9	AA1	-	.
chr4	187890860	187890889	chr4:187890860-187890889	0	AAGCTTGCCAAATTGATTTCAGATTTGTTA	1	3	10	ACC2	-	.
chr4	187891413	187891443	chr4:187891413-187891443	0	AAACTGGCTTAATGTAATTATGGACTAGTTG	1	2	11	BC2	-	.
chr4	187893450	187893481	chr4:187893450-187893481	0	CGACATGTTTAGAGCAAAATGCAGACTCCCTT	1	3	12	ABC2	1.0	.
chr4	187895303	187895335	chr4:187895303-187895335	0	GAACATGTATTCCATTTTCAAAAGGTCTAGTCT	1	2	13	DD2	1.0	.
chr4	187897390	187897410	chr4:187897390-187897410	0	TAGCATGTCCCGGGGAAGCCG	1	3	1	ACC2	-	.
chr4	187897542	187897566	chr4:187897542-187897566	0	AAACATGTTTTATGAAATCAAGATC	1	2	5	DD1	1.0	.
chr4	187899570	187899593	chr4:187899570-187899593	0	TAAAATGTTTTTGCTGACTAGCTT	1	3	4	ACC1	-	.
chr4	187902267	187902296	chr4:187902267-187902296	0	ATGCTTGCTTGGACCAGTATAAGCATGCCA	1	2	10	CD	-	.
chr4	187904446	187904478	chr4:187904446-187904478	0	AGACAGGTTCACTCCCTACCACTAAAAATGTTT	1	2	13	AB2	-	.
chr4	187904933	187904954	chr4:187904933-187904954	0	AAACTTGATAATCAACAAGTCT	1	3	2	CCD2	-	.
chr4	187905419	187905439	chr4:187905419-187905439	0	AGGCTTGATTTGGACAATTCT	1	2	1	AD2	1.0	.
chr4	187905651	187905682	chr4:187905651-187905682	0	GGGCAGATCCAGTGTCTGATGAGGACTTGCTC	1	2	12	AB1	-	.
chr4	187906629	187906650	chr4:187906629-187906650	0	AAACAAGCACCAGAACAAGGCT	1	2	2	DD2	-	.
chr4	187908418	187908441	chr4:187908418-187908441	0	TGGCAGGTCTACCTAAGCTAGCCC	1	2	4	BC1	-	dELS
chr4	187909035	187909055	chr4:187909035-187909055	0	GAACAAGTTCTAAACAAGAAC	1	2	1	DD4	1.0	.
chr4	187910424	187910452	chr4:187910424-187910452	0	AAACTGGTCTTCAGACTCAAGAAATGTTC	1	2	9	AB2	1.0	.
chr4	187912541	187912561	chr4:187912541-187912561	0	GGAGAAGCTTAGAGCTTATTC	1	2	1	AA2	-	.
chr4	187917804	187917823	chr4:187917804-187917823	0	AGACATGTACAAGAATGCTC	3	2	0	AD2	-	.
chr4	187919975	187919996	chr4:187919975-187919996	0	AGACATGTCTTCAGGCTTATTG	1	2	2	AC3	1.0	.
chr4	187922727	187922755	chr4:187922727-187922755	0	AAGCTTGTTTAGTAGAGAAAAGGATGCTG	1	2	9	AC1	-	.
chr4	187922878	187922908	chr4:187922878-187922908	0	GAACTTATCCCTAGAGAATATAAGCATTTTC	1	2	11	AA2	-	.
chr4	187923064	187923085	chr4:187923064-187923085	0	TGACATGTTCCTGGCCTTGTTT	2	2	2	CD	-	.
chr4	187924585	187924613	chr4:187924585-187924613	0	AGGTTTGTTCTTTTTGCTTAGTCTTGCTT	1	2	9	AD2	-	.
chr4	187928486	187928508	chr4:187928486-187928508	0	GGGCTAATTTGAAAGCCTTGTCT	1	2	3	AD2	-	.
chr4	187929031	187929052	chr4:187929031-187929052	0	GGTCTAGCCACCCAGCAAGTCT	1	3	2	CCD1	1.0	.
chr4	187929363	187929382	chr4:187929363-187929382	0	GGACACGGCTAGGCATGTCT	3	2	0	BD1	1.0	.
chr4	187929864	187929894	chr4:187929864-187929894	0	TGGCTTGCTACGGGACCCATCGAGCGAGCCC	1	3	11	BCC2	3.0	.
chr4	187932094	187932113	chr4:187932094-187932113	0	TAGTTAGTTAAGACAAGCTC	3	3	0	ACC1	-	.
chr4	187933006	187933028	chr4:187933006-187933028	0	AAACATGCCCTTGGGACGTGCTA	1	2	3	BC1	1.0	.
chr4	187934076	187934108	chr4:187934076-187934108	0	CACAAAGCCCAGAGGCTGCAGGTGAACTAGCTT	1	3	13	ACD1	-	.
chr4	187934729	187934749	chr4:187934729-187934749	0	GAACATGTCTCAGACTACGCC	1	2	1	AD4	1.0	.
chr4	187935545	187935566	chr4:187935545-187935566	0	AAGAGTGTCCAGGGACAAGCTG	1	3	2	ABC1	2.0	.
chr4	187935815	187935840	chr4:187935815-187935840	0	CATCCTGTCTCAAACAAAACATGTTT	1	3	6	BCD1	-	.
chr4	187937241	187937270	chr4:187937241-187937270	0	AAAAATTTCTGAAGGAAAACAGGCAAGTCT	2	2	10	AA1	-	.
chr4	187938070	187938099	chr4:187938070-187938099	0	GGACTAATTCTTACCTCATATGACTTGTTT	1	2	10	AC2	1.0	.
chr4	187939495	187939517	chr4:187939495-187939517	0	AAACTTGCCTCCACAATAAGTCA	1	3	3	ACC2	-	.
chr4	187940206	187940227	chr4:187940206-187940227	0	TGACATGCTTTAGAAAATGTCT	1	2	2	AC2	-	.
chr4	187941416	187941438	chr4:187941416-187941438	0	AAACAATTCTTCTAAGGTAGTTT	1	2	3	AA2	-	.
chr4	187941454	187941485	chr4:187941454-187941485	0	AGGCTTCTTTTCATGAATTTTAAAACATCCTT	1	2	12	AA2	-	.
chr4	187941757	187941779	chr4:187941757-187941779	0	AGACATGTTCGCTGAATAACCTC	2	2	3	AA1	1.0	.
chr4	187943736	187943758	chr4:187943736-187943758	0	AAACATCTTCAAGAAACAAATTC	1	2	3	AA2	-	.
chr4	187944002	187944026	chr4:187944002-187944026	0	AAGAAAGTCCTTCATAAGCACGTTT	1	2	5	AB3	1.0	.
chr4	187954525	187954548	chr4:187954525-187954548	0	AAGCATTTTTACATGAACTATTTT	1	2	4	AA2	1.0	.
chr4	187957317	187957341	chr4:187957317-187957341	0	GAACTTGTTGGAACTGGACAAACCT	1	2	5	AC2	1.0	.
chr4	187958025	187958051	chr4:187958025-187958051	0	AAGCTAGCCGGGTATTGTGGCATGTGC	1	3	7	CCD1	-	.
chr4	187959508	187959527	chr4:187959508-187959527	0	TGGCATGTCTCAAAATGTTC	3	3	0	ACC2	-	.
chr4	187960126	187960148	chr4:187960126-187960148	0	CAGAGAGCTTTAAAGGCAAGTTC	1	3	3	ABC1	2.0	.
chr4	187962956	187962981	chr4:187962956-187962981	0	AAGAAAGCCCTTTTCCAGATTTGTTT	1	2	6	AA2	-	.
chr4	187963527	187963554	chr4:187963527-187963554	0	GAACTAGCAGTCACCCGGTGACTAGCCT	1	3	8	CCD2	-	.
chr4	187964857	187964876	chr4:187964857-187964876	0	AAAGATGCCCGGAAAAGCCC	1	2	0	AA2	1.0	.
chr4	187965123	187965154	chr4:187965123-187965154	0	AGGCTAGCCTAGCTGGCTGTGGTGGCATGCAC	1	2	12	CD	1.0	.
chr4	187967296	187967328	chr4:187967296-187967328	0	AGGTTAGTTTTTTGTTTTGAGACAGTCTTGCTC	1	2	13	AD2	-	.
chr4	187968527	187968547	chr4:187968527-187968547	0	AAGCAAATCTCAGACATGCTT	1	1	1	A2	-	.
chr4	187971604	187971633	chr4:187971604-187971633	0	AAGCTTGCTTCCCTCCATCAGAGAATGACT	2	2	10	AD1	1.0	.
chr4	187973097	187973124	chr4:187973097-187973124	0	AGACTTCCTTTTACCATTGACCTTGTTT	1	2	8	AD2	-	.
chr4	187974008	187974027	chr4:187974008-187974027	0	ACACTTGCTCAGATTAGCTC	2	2	0	AD2	-	.
chr4	187976555	187976575	chr4:187976555-187976575	0	GGGTTTGTTTTAGGGAAGCCC	1	2	1	AA2	-	.
chr4	187976612	187976643	chr4:187976612-187976643	0	GTACTTGTCTGAAAAGAAGGGGAAACTTTTCC	1	2	12	AD3	-	.
chr4	187979026	187979054	chr4:187979026-187979054	0	AGACTAGTCACAGGACTTGAAACTAGCCC	1	1	9	C2	1.0	.
chr4	187979924	187979946	chr4:187979924-187979946	0	AGCCTTGTTTAGATAACTTGTTT	1	2	3	CD	-	.
chr4	187981070	187981092	chr4:187981070-187981092	0	CACCATGTTGGCCAGGCTAGTCT	1	3	3	CCD1	-	.
chr4	187988679	187988701	chr4:187988679-187988701	0	GAGCAAGCTCAGAAAATTTACTC	1	2	3	AA1	-	.
chr4	187989014	187989042	chr4:187989014-187989042	0	AAGATTGTCTCTTTAGTAGAGACAAGGTT	1	2	9	AD3	-	.
chr4	187990185	187990207	chr4:187990185-187990207	0	TAACAAGCTCTTTAGGCCAGTTA	1	3	3	BCC2	1.0	.
chr4	187990526	187990548	chr4:187990526-187990548	0	AAACAAGCTCTTTAAACAACTGA	1	3	3	ACD2	1.0	.
chr4	187992651	187992675	chr4:187992651-187992675	0	AAGCATTTATAGATAAGGCATGTTT	2	2	5	AD1	1.0	.
chr4	187995844	187995867	chr4:187995844-187995867	0	AGTCTTGTTTCATGGAACTTTTTT	1	2	4	AD3	-	pELS
chr4	187998408	187998429	chr4:187998408-187998429	0	AGACAAATTTTTAAATAAGTTC	1	2	2	AA2	-	.
chr4	188001409	188001436	chr4:188001409-188001436	0	AGGAAAGTCTTCAGGGCCAAGCTACCCC	1	2	8	AA2	3.0	.
chr4	188002879	188002903	chr4:188002879-188002903	1	GGCTAAGCCCAGGCAAGGCAAGTCA	1	3	5	ACD1	2.0	pELS
chr4	188003120	188003151	chr4:188003120-188003151	0	CAGCTTTCTCAAAAGGTTTTCGAAGCAAGCTC	1	2	12	AC1	-	.
chr4	188004516	188004538	chr4:188004516-188004538	0	CACCATGTTGGCCAGGCTAGTCT	1	3	3	CCD1	1.0	.
chr4	188004625	188004644	chr4:188004625-188004644	0	CAACATGTTTAAACTTAGCT	3	3	0	ACD2	-	.
chr4	188005767	188005790	chr4:188005767-188005790	0	AGGCAAGCCACAAAGAGGAAGTTT	1	2	4	AC2	-	.
chr4	188006398	188006418	chr4:188006398-188006418	0	AAGCATATTCTCAGCTAGTTT	1	2	1	AC2	-	.
chr4	188006610	188006642	chr4:188006610-188006642	0	GGAGATGCTTCTTCCTGAACCATGAGCATTTCT	1	2	13	AA2	-	.
chr4	188008912	188008931	chr4:188008912-188008931	0	TATGTTGTTCAGGCTAGTCT	2	3	0	ACD1	-	.
chr4	188014334	188014357	chr4:188014334-188014357	0	TGACATGTCTTTCTGGACTTAGTT	1	3	4	ACD2	-	.
chr4	188015007	188015029	chr4:188015007-188015029	0	GGATAAGCCTTGAAGACATGCTA	1	2	3	AC2	2.0	.
chr4	188016883	188016911	chr4:188016883-188016911	0	GGACATGTTTGGGTTAAGTGATCAAGCTG	1	2	9	CD	1.0	dELS
chr4	188022185	188022209	chr4:188022185-188022209	0	AGGCTAGCTTTCAGGGAGAATGGTT	2	2	5	AD1	2.0	.
chr4	188030478	188030503	chr4:188030478-188030503	0	AAACAAGTACATATAAAAGCATACTC	1	2	6	AD2	-	dELS
chr4	188030751	188030776	chr4:188030751-188030776	0	AAACATGTTCACACAAAGACATGCCC	2	0	6	0	-	dELS
chr4	188031029	188031059	chr4:188031029-188031059	0	AAGCAAGCCTACAGTTAGAGAAAGCAGATCA	1	3	11	ABC2	-	.
chr4	188031219	188031244	chr4:188031219-188031244	0	AGGCAAGCTTTGATGGAGGCTTGAAC	1	2	6	DD4	-	.
chr4	188034863	188034885	chr4:188034863-188034885	0	CAACATGTTGGCCAGGCTGGTCT	1	3	3	BCC1	1.0	.
chr4	188040368	188040400	chr4:188040368-188040400	0	AAACCTGCCTACTGCCTACATATAAACATTTTT	2	2	13	AB3	-	.
chr4	188041618	188041640	chr4:188041618-188041640	0	GGGCATGCCAGGCAGGCAATTTT	1	2	3	AC2	-	.
chr4	188045237	188045258	chr4:188045237-188045258	0	AAGCATGTTCCATGGCATGTTA	3	2	2	CC	2.0	.
chr4	188045272	188045295	chr4:188045272-188045295	0	CAACAAGCCTTAAAGAACATAGTT	1	3	4	ACD2	2.0	.
chr4	188046129	188046149	chr4:188046129-188046149	0	GAACTTGTCTAAATCTACTTT	1	2	1	AD1	1.0	.
chr4	188046770	188046801	chr4:188046770-188046801	0	CAACATGCAATTAAAAACTTCTGAGCAAGCTT	1	3	12	CCD2	-	.
chr4	188051122	188051142	chr4:188051122-188051142	0	TGCCTAGCCTGTGACATGTCC	2	3	1	CCD1	-	.
chr4	188052845	188052865	chr4:188052845-188052865	0	TCAGAAGTTCAAGACTAGCCT	1	3	1	ACD1	-	.
chr4	188053826	188053853	chr4:188053826-188053853	0	AAACTTGTCCCTACATTCAAAGATCTCT	2	2	8	AA1	-	.
chr4	188055111	188055130	chr4:188055111-188055130	0	AGACTAGCCTGGGCAACACA	2	3	0	ACD2	1.0	.
chr4	188059968	188059993	chr4:188059968-188059993	0	AAACATATTTCTTTTATAACTTGCTA	1	3	6	ACC2	-	.
chr4	188066198	188066217	chr4:188066198-188066217	0	GGTCTTGTCCAGGCTGGTCT	2	2	0	BD3	-	.
chr4	188066492	188066515	chr4:188066492-188066515	0	AGACAATTCTGGAGAGACTATTTT	1	2	4	AA2	2.0	.
chr4	188067764	188067783	chr4:188067764-188067783	0	AGACTAGCCTGGGCAACATG	2	3	0	ACD2	1.0	.
chr4	188074748	188074770	chr4:188074748-188074770	0	AAATAAGTTTTAAAAACAAGTTT	1	1	3	A1	-	.
chr4	188078533	188078559	chr4:188078533-188078559	0	TTATTTGCCCAGAATTCAAGCTTGTCT	1	3	7	ACD1	-	.
chr4	188078581	188078605	chr4:188078581-188078605	0	TGACTTGTCTCTTATTGGCTAGCAT	1	3	5	CCD1	1.0	.
chr4	188080323	188080355	chr4:188080323-188080355	0	AAAATTGTCCTGTGAAACTTCAAAATCAAGCTT	1	2	13	AD2	1.0	.
chr4	188086217	188086245	chr4:188086217-188086245	0	AGACTAGCCTGACCAACATGGAGAAACCC	1	2	9	AA1	2.0	.
chr4	188088760	188088780	chr4:188088760-188088780	0	AAAATTGCTCCAGACATGGTC	1	2	1	AD3	1.0	.
chr4	188092903	188092925	chr4:188092903-188092925	0	GGGCTTGGTCCTGGGACTTCTTC	1	2	3	AD2	1.0	.
chr4	188095673	188095694	chr4:188095673-188095694	0	AGGCAATTTGGAAAACAAGTTT	1	2	2	AC1	-	.
chr4	188097053	188097083	chr4:188097053-188097083	0	CAACTTACTCTGGAGTACTCTGAACATGCTG	1	3	11	ACC2	1.0	.
chr4	188097152	188097182	chr4:188097152-188097182	0	TGACTTGCTCCTGAAGAGAAAGGACAGCCTC	1	3	11	ABC2	1.0	.
chr4	188099258	188099281	chr4:188099258-188099281	0	AACCATGTTTTTAAAAACCTGCTT	1	2	4	BD2	1.0	.
chr4	188101071	188101100	chr4:188101071-188101100	0	GAACATCTCCTCTAGCTCGGTGGCAAGCTT	1	2	10	AC2	1.0	.
chr4	188103734	188103763	chr4:188103734-188103763	0	ATGCAAGTTCCACGAAAGCAGAGCTGGTTT	1	2	10	BD3	1.0	.
chr4	188106974	188106998	chr4:188106974-188106998	0	AAACTTTTTTCTCAGAAAAATGTTT	1	2	5	AA2	-	.
chr4	188108104	188108123	chr4:188108104-188108123	6	TAACTTGTCTGGTCTTGTTC	3	2	0	CD	3.0	pELS
chr4	188112979	188113007	chr4:188112979-188113007	0	GTGCATGCTTATCTGAACCCAACATGTTC	1	2	9	CD	-	dELS
chr4	188113431	188113457	chr4:188113431-188113457	0	GAAATTGCTCTCTGAATGAGTATGCTT	1	2	7	AA2	1.0	dELS
chr4	188117184	188117208	chr4:188117184-188117208	0	GAGCTAGCTTTGTCAATGCTTTTTC	1	2	5	AD1	-	.
chr4	188118541	188118572	chr4:188118541-188118572	0	AGACATGTCATTATGTTCTCGCCAACAGGTTC	1	3	12	BCC1	-	.
chr4	188122689	188122712	chr4:188122689-188122712	0	GGAAATGCTTCCCGGAGGAAGCTC	1	2	4	AA2	-	.
chr4	188124900	188124923	chr4:188124900-188124923	0	GGACATGTTTGAATCAACATGATT	1	2	4	CD	1.0	.
chr4	188125009	188125029	chr4:188125009-188125029	0	GGACAATTCCCAAGGATGTTT	1	2	1	AA2	1.0	.
chr4	188126918	188126946	chr4:188126918-188126946	0	AGGCATGTGCCACCACGCCAGGCTAATTT	1	2	9	AD2	-	.
chr4	188127649	188127669	chr4:188127649-188127669	0	GAAGTTGTCTGGGACTTTCCT	1	2	1	AA2	1.0	dELS
chr4	188127779	188127801	chr4:188127779-188127801	0	AAGCATGCCCCGGGTGCCAGCCT	2	2	3	BD1	-	.
chr4	188128407	188128437	chr4:188128407-188128437	0	GGACTTGACAGGATCCTTGCCCAGCAAGCCT	1	3	11	CCD2	-	.
chr4	188135942	188135962	chr4:188135942-188135962	0	AAATAAGCTCCCAACTAGTCC	1	2	1	AC2	1.0	.
chr4	188137602	188137628	chr4:188137602-188137628	0	TGACTAGCTGGGATTACAGGCATGTGC	1	3	7	CCD1	-	.
chr4	188137978	188138006	chr4:188137978-188138006	0	TGACAAGTTAGTATCCTGGAGGCTATCTT	1	3	9	ACC1	-	.
chr4	188138210	188138236	chr4:188138210-188138236	0	AAACATTCTCAGCCAGAAAACTTCTTT	1	2	7	AA2	-	.
chr4	188138769	188138792	chr4:188138769-188138792	0	GGGATAGCCTCTTGAGGCAACTTC	1	2	4	AA2	-	.
chr4	188142686	188142705	chr4:188142686-188142705	0	TAACTATCCCAAACAAGCCT	2	2	0	AC1	1.0	.
chr4	188143560	188143582	chr4:188143560-188143582	0	TGGCTTGTTTGCAGAACAGGTTC	1	2	3	BC2	-	PLS
chr4	188145672	188145702	chr4:188145672-188145702	0	AAACTAGCCGGGCGTGGTGGTGGACAAGACT	1	2	11	CD	3.0	.
chr4	188146771	188146790	chr4:188146771-188146790	0	GAGGTTTTTCAAGCATGCCC	2	2	0	AA1	-	dELS
chr4	188148746	188148772	chr4:188148746-188148772	0	GCACTTGCCATCATTCCCGGCTAGTTT	1	3	7	CCD1	1.0	.
chr4	188156783	188156815	chr4:188156783-188156815	0	ACACTAGTTCCAGACCAGAGAAAGACCATGTTT	1	2	13	DD2	-	.
chr4	188160537	188160560	chr4:188160537-188160560	0	AAACCTGTTTGAGAAGAAAAGCTC	1	2	4	AB2	1.0	pELS
chr4	188160736	188160767	chr4:188160736-188160767	0	TAACTAGCCTTTTCCTATTAACGGACATCATT	1	3	12	ACD2	3.0	.
chr4	188161341	188161363	chr4:188161341-188161363	0	AAATTGGCTCTGCAAACTAGCCT	1	2	3	AB1	-	.
chr4	188165216	188165237	chr4:188165216-188165237	0	AAAAAAGTTTGAGAACAAATTT	1	2	2	AA2	1.0	.
chr4	188170888	188170916	chr4:188170888-188170916	0	AAACTTTTTCCTTTCATGGAAACTTTCTT	1	2	9	AA2	2.0	.
chr4	188172911	188172930	chr4:188172911-188172930	0	GGACTAGCCTGGGCAACATA	2	3	0	ACD2	1.0	CTCF-only,CTCF-bound
chr4	188175055	188175077	chr4:188175055-188175077	0	CACCATGTTGGTTAGGCTTGTCT	1	3	3	CCD1	1.0	.
chr4	188175993	188176014	chr4:188175993-188176014	0	AGACATGTTTATGGAGTGGTCT	2	2	2	AB1	2.0	.
chr4	188177650	188177678	chr4:188177650-188177678	0	AAAATTGTTTCTTGAATACAAATATGTTT	1	2	9	AA2	1.0	.
chr4	188178129	188178161	chr4:188178129-188178161	0	GAAATTGCCCTGAAGGAAGAGGTGGACAACTCT	1	2	13	AA2	-	.
chr4	188178669	188178689	chr4:188178669-188178689	0	CAACATGCTCAGAACATTTAT	1	3	1	ACD2	1.0	.
chr4	188180629	188180650	chr4:188180629-188180650	0	GAGTAAGTCTTCAAACAAGGCT	1	2	2	AD3	1.0	.
chr4	188190299	188190320	chr4:188190299-188190320	0	GGGCAAGGCTTAAGCCTAGCCC	1	2	2	DD2	1.0	.
chr4	188195350	188195374	chr4:188195350-188195374	0	AAACATGTACTTCCAGTACATGTTT	1	2	5	DD2	-	.
chr4	188197987	188198018	chr4:188197987-188198018	0	GAACTTGTCCCGTTTCAACATGAGGAAAACTC	1	2	12	AA1	1.0	.
chr4	188201134	188201156	chr4:188201134-188201156	0	CAGCAAGTCCTGTAGACTTCCTC	1	2	3	AC2	-	.
chr4	188205183	188205214	chr4:188205183-188205214	0	TAGCTTTTTTAAAAAAAATACGAAACTTGTTC	1	2	12	AC1	1.0	.
chr4	188205676	188205705	chr4:188205676-188205705	0	AAACCTGTTCCAATGTAACCTGGCAAGTTG	1	3	10	BCC1	-	.
chr4	188210176	188210207	chr4:188210176-188210207	0	TAGCAAGCTTAATGCTTAAAATAAACAGTTTT	1	3	12	ABC2	1.0	.
chr4	188214216	188214245	chr4:188214216-188214245	0	AACCTTGCTCCAGAATGAATAGACTATTTT	1	2	10	AD3	2.0	.
chr4	188220288	188220319	chr4:188220288-188220319	0	GAAATTGTTGGAATAAAATAAAAAGCATGCCC	1	2	12	AC1	1.0	.
chr4	188225363	188225390	chr4:188225363-188225390	0	AGAGTAGCCTGGGCAACAAAACAAGACC	1	2	8	AD3	-	.
chr4	188229924	188229946	chr4:188229924-188229946	0	GGAGATGCCTTATAGAAATGCTT	1	2	3	AA2	-	.
chr4	188230541	188230573	chr4:188230541-188230573	0	AAAAATGTTTTCGGGGAGAAAGTGAGCATGCAT	1	2	13	AD3	-	.
chr4	188230815	188230842	chr4:188230815-188230842	0	GAGCTTGGCTTGGCCATAAAACTTTTCT	1	2	8	AD2	-	.
chr4	188231138	188231161	chr4:188231138-188231161	0	AAGCTTGCAACTAAAAGCAAGCTC	1	2	4	CD	1.0	.
chr4	188232887	188232908	chr4:188232887-188232908	0	GAGCTAGTCCTGTGAAAAGTCA	1	3	2	ACC2	-	.
chr4	188235695	188235722	chr4:188235695-188235722	0	GGGGAAGCTAAAATGGAGGAGCTTGCCA	1	3	8	ACC1	-	.
chr4	188238792	188238819	chr4:188238792-188238819	0	TGGCATTCCCAGGAGAAAAAGCATGTTC	1	2	8	AC1	1.0	.
chr4	188248929	188248956	chr4:188248929-188248956	0	AGACAAGATCTGGAAGTGGAACGTGTCC	1	2	8	BD2	2.0	.
chr4	188251141	188251162	chr4:188251141-188251162	0	AAGCTGGTTTTAGGGGTAGCCT	1	2	2	AB2	-	.
chr4	188251700	188251721	chr4:188251700-188251721	0	CAGCTTGTTAGCAGGCTTTCTC	1	3	2	ACC1	1.0	dELS
chr4	188253145	188253168	chr4:188253145-188253168	0	GGGCTTGCCCAACAATGGAAGCTC	1	2	4	AD1	-	.
chr4	188253826	188253857	chr4:188253826-188253857	0	TAACAAGTTTTGAAGAAAGAAGAGGGTTGCCA	1	3	12	ACC2	-	.
chr4	188257478	188257504	chr4:188257478-188257504	0	GAACTTGCTTTTTAGGAGGGCTTGTCC	2	0	7	0	1.0	.
chr4	188262521	188262552	chr4:188262521-188262552	0	AAGTTTGCCTGCTCTCACTGCTGAGGAAGTCC	1	2	12	AA2	-	.
chr4	188273475	188273502	chr4:188273475-188273502	0	AAACATTTTTTAGAGTTTAGGTAAGTTT	1	2	8	AA2	-	.
chr4	188279503	188279528	chr4:188279503-188279528	0	AGTCAAGTTTTTAAAAAGACAAGGCC	1	2	6	DD3	-	.
chr4	188280778	188280810	chr4:188280778-188280810	0	AAACTAATTTACAAGAAGAAATGAAACAACCCC	1	2	13	AA2	-	.
chr4	188288597	188288616	chr4:188288597-188288616	0	TGGCAAGCATAGGCAAGTCT	3	2	0	CD	-	.
chr4	188288772	188288792	chr4:188288772-188288792	0	AAACTAATTCTAGACTAGTTC	1	1	1	A2	-	.
chr4	188289425	188289450	chr4:188289425-188289450	0	AAACATACTCTAAAATAGGCAAATCC	1	2	6	AA2	1.0	.
chr4	188289660	188289683	chr4:188289660-188289683	0	AGACATGTTCTGTAGGGTAAGTAT	2	2	4	AD1	-	.
chr4	188290476	188290506	chr4:188290476-188290506	0	AGACATTCTGGGGAGTATTTTGGGCAAGCTA	1	3	11	ACC2	1.0	.
chr4	188291717	188291749	chr4:188291717-188291749	0	AAACATTTCCAAAATTAAATGGAAGGCAAGTGT	1	2	13	AD2	-	.
chr4	188294430	188294455	chr4:188294430-188294455	0	TAGTTTGTCTTCAGCATAGCATGTTT	1	3	6	ACC1	-	.
chr4	188295015	188295036	chr4:188295015-188295036	0	GAACAAGATTGAAAACAACCCC	1	2	2	AD2	-	.
chr4	188296553	188296582	chr4:188296553-188296582	0	AGATTTGCTCCCAAATCTAGAAACATGGTC	1	2	10	AD3	1.0	.
chr4	188306146	188306170	chr4:188306146-188306170	0	AAACTTTCTTAAGAAAAAAAAGTTT	1	2	5	AA2	4.0	.
chr4	188307854	188307878	chr4:188307854-188307878	0	TGCTATGTTCCCTGAGAACATGTTT	1	3	5	ACD1	-	.
chr4	188308675	188308697	chr4:188308675-188308697	0	CGCCTTGTTGGCCAGGCTTGTCT	1	3	3	CCD1	1.0	.
chr4	188308820	188308845	chr4:188308820-188308845	0	AAACTTGTTTTTAATGAGAGATGACC	2	2	6	AD1	-	.
chr4	188310917	188310942	chr4:188310917-188310942	0	GAACTTGCCTAATGCTGGGCAACTAT	1	2	6	AD4	1.0	.
chr4	188312936	188312962	chr4:188312936-188312962	0	GGACAAGCCTGTCAGAAATACATATCC	2	2	7	AD1	-	.
chr4	188315489	188315511	chr4:188315489-188315511	0	GAACCAGCCTGGCAGGTTTGTCT	1	2	3	AB2	2.0	.
chr4	188321099	188321127	chr4:188321099-188321127	0	AAGCAAGATTAAGCAAAGAGAACAAATCT	1	2	9	AD2	-	.
chr4	188322972	188323000	chr4:188322972-188323000	0	AGGCATGTGCCACCACGCCAGGCTAATTT	1	2	9	AD2	-	.
chr4	188323039	188323058	chr4:188323039-188323058	0	AGGCTTGTCTCGAATTGCTG	2	3	0	ACC2	2.0	.
chr4	188326146	188326165	chr4:188326146-188326165	0	GTACTTGTTCAAACTTACCC	2	2	0	AD3	-	.
chr4	188326298	188326325	chr4:188326298-188326325	0	AAGGATCCTTACTCCAACAGACAAGCTT	2	2	8	AA1	1.0	.
chr4	188328578	188328602	chr4:188328578-188328602	0	GGACATGTACCTGGGAGACAGGTCT	1	2	5	BD2	-	.
chr4	188329485	188329516	chr4:188329485-188329516	0	GAACATGTGCCCAAGGTGGTCGGGGCCAGCTT	1	2	12	BD2	3.0	.
chr4	188331683	188331704	chr4:188331683-188331704	0	AGACATTTTTAAGAGCATGCTA	1	2	2	AC2	-	.
chr4	188333967	188333987	chr4:188333967-188333987	0	AAACTTGTCAACAGCATGTAC	2	3	1	CCD1	2.0	.
chr4	188334592	188334612	chr4:188334592-188334612	0	AAGGATGCTCGGATCTAGCTT	1	2	1	AD2	1.0	.
chr4	188334653	188334674	chr4:188334653-188334674	0	GGACTTCTCTTGAGACTTATCC	1	2	2	AA2	-	.
chr4	188335354	188335385	chr4:188335354-188335385	0	GAGCTAGGTTGGATGTATAGTGGGAATAGTTT	1	2	12	AD2	-	.
chr4	188337264	188337289	chr4:188337264-188337289	0	AAACCTGCTCTGATGGAAACAACCCC	1	2	6	AB3	-	.
chr4	188337483	188337508	chr4:188337483-188337508	0	GGGCTTCCTCTCGCTGAGTCTTGCTC	1	2	6	AD2	-	.
chr4	188337581	188337604	chr4:188337581-188337604	0	AAAAAAGTCTCATTGGACATTCTT	1	2	4	AA2	-	.
chr4	188342883	188342907	chr4:188342883-188342907	0	AGACATGTGTTGTTTGAGTTTGTTT	1	2	5	AD2	-	.
chr4	188343348	188343371	chr4:188343348-188343371	0	AGAAAAGTCCCTATAGGCAAGGTT	1	2	4	AD3	-	.
chr4	188351003	188351023	chr4:188351003-188351023	0	TTACTAGCTCAAGGCTTGTCA	1	3	1	CCD1	-	.
chr4	188358821	188358852	chr4:188358821-188358852	0	AAGACTGCCTCTGAGGCTGTATGAGCAAGCTG	1	3	12	ABC1	-	.
chr4	188362746	188362767	chr4:188362746-188362767	0	AGGCAGGTTCTCAGCCATGCTC	1	2	2	BD2	2.0	.
chr4	188363082	188363103	chr4:188363082-188363103	0	AGACTTGCTGGGTGGCTAGACC	1	3	2	CCD1	-	.
chr4	188363276	188363307	chr4:188363276-188363307	0	AACCAACTCTGGTAATATGACAAAACAAGTTT	1	2	12	AD1	-	DNase-H3K4me3
chr4	188366776	188366798	chr4:188366776-188366798	0	CAACATGCTGGCCAGGCTGGTCT	1	3	3	BCC1	-	.
chr4	188370902	188370925	chr4:188370902-188370925	0	AGGCATGCCTTCCAGAGCACGTTC	2	1	4	B1	1.0	CTCF-only,CTCF-bound
chr4	188371940	188371968	chr4:188371940-188371968	0	CCATTAGCTCTGTGGCTTTAAGCAAGTTC	1	3	9	ACD1	-	.
chr4	188374025	188374045	chr4:188374025-188374045	0	GAAACTGTTTCAGGCATGTTA	2	3	1	ABC1	-	.
chr4	188380663	188380689	chr4:188380663-188380689	0	AAACTTGATTTAAAAAAAAAAAAGCTT	1	2	7	AD2	2.0	.
chr4	188385120	188385151	chr4:188385120-188385151	0	GGGATTGCTTTTTTGATTTCTTCAGCTAGTTT	1	2	12	AC2	1.0	.
chr4	188385663	188385691	chr4:188385663-188385691	0	AAACATCCTTGCGTTTTTAGGACTAATCC	1	2	9	AA2	1.0	.
chr4	188386266	188386293	chr4:188386266-188386293	0	TTGTTTGTCTTTTCAAAAAGGCAAGTTT	1	3	8	ACD1	1.0	.
chr4	188388622	188388651	chr4:188388622-188388651	0	AGACCAGCCTGACCAATGTGGAGAAAGCCC	1	2	10	AB2	1.0	.
chr4	188388922	188388954	chr4:188388922-188388954	0	AAGCCTGTCCTGAGGAAGAATTTGGGCTAGCTG	1	2	13	BC2	-	.
chr4	188389246	188389268	chr4:188389246-188389268	0	TATCTTGCCTCGAAGACTTGTCA	1	3	3	CCD1	-	.
chr4	188389633	188389663	chr4:188389633-188389663	0	GGGCATGTCCATTTCAGATATAAACTCTTCA	1	3	11	ABC2	-	.
chr4	188397144	188397169	chr4:188397144-188397169	0	AAGCAAATACCTAAATAGACATGCCT	2	2	6	AD1	-	.
chr4	188398511	188398530	chr4:188398511-188398530	0	GAAATTGCCTTAACAAGTCT	2	2	0	AC2	-	.
chr4	188400055	188400077	chr4:188400055-188400077	0	AGGGATGCCCTCTAGGCCTGTCT	1	2	3	AB2	-	dELS,CTCF-bound
chr4	188403424	188403443	chr4:188403424-188403443	0	AATCTCGCCCAGGCTTGCTC	2	2	0	BD1	1.0	dELS,CTCF-bound
chr4	188403479	188403502	chr4:188403479-188403502	0	CGACTAGCCCGTCATAGCCTGCCT	1	3	4	BCC2	-	dELS,CTCF-bound
chr4	188406762	188406794	chr4:188406762-188406794	0	AGGCATTCCTGTTTTCCTGCCCAAAAGTTGCCT	1	2	13	AA2	-	.
chr4	188408216	188408242	chr4:188408216-188408242	0	GGAGATGTTTCCGACCCGAGCATGTCT	2	1	7	A1	1.0	.
chr4	188417592	188417619	chr4:188417592-188417619	0	AGAAGTGCTCATGTGCTGAGGCATGTTT	1	2	8	AB4	1.0	.
chr4	188418355	188418381	chr4:188418355-188418381	0	AAGCATTTCATAGAGACAAACTAGTTG	1	3	7	ACC2	-	.
chr4	188422241	188422268	chr4:188422241-188422268	0	GAAAATGTCTTAACAAATAAGCAAGTTT	2	1	8	A1	-	.
chr4	188428842	188428872	chr4:188428842-188428872	0	TGACTAGTCCGTCCCCAAGGTGAGCTTATTT	1	2	11	AC2	1.0	.
chr4	188430544	188430575	chr4:188430544-188430575	0	AAACACACTCCCTTCTATTATTAGGCATGTCC	2	2	12	AB1	-	dELS
chr4	188430652	188430682	chr4:188430652-188430682	0	AGGCAAGCCTTCCCCACTCCCAGCCATGCTC	1	1	11	D2	1.0	dELS
chr4	188437368	188437389	chr4:188437368-188437389	0	AAACTAGTTTAGAAACTTCATT	1	2	2	AD4	-	.
chr4	188437987	188438019	chr4:188437987-188438019	0	GGGGAAGCCCAGGTGAAACTGAAGGACAACCCT	1	2	13	AA2	-	.
chr4	188449565	188449597	chr4:188449565-188449597	0	TGGCATGCTCATATATTGGATTTAAACATCTTA	1	3	13	ACC1	-	.
chr4	188452040	188452067	chr4:188452040-188452067	0	AAACTTCTTCTACTAAAATAACTTGCTA	1	3	8	ACC2	-	.
chr4	188456924	188456951	chr4:188456924-188456951	0	GAGCTTGTTTGTATCTGAGAACGAGTTA	1	2	8	BC1	-	.
chr4	188469289	188469315	chr4:188469289-188469315	0	AGACATGCTCAAAGCCTCAACTTACTC	1	2	7	AC1	1.0	.
chr4	188471094	188471116	chr4:188471094-188471116	0	TAACTTGTCTCCAAAGCTGATTC	1	3	3	ABC2	-	.
chr4	188472932	188472956	chr4:188472932-188472956	0	GGGCCTGTTTTCTAGGGACACGTCT	1	2	5	BB2	2.0	.
chr4	188477519	188477543	chr4:188477519-188477543	0	ACTCATGCTCACTACAGACTTGCTT	1	2	5	DD4	1.0	.
chr4	188478833	188478865	chr4:188478833-188478865	0	GGGGTTGTTTCATTTCTTCTTGTAAATTAGTTT	1	2	13	AA2	-	.
chr4	188480613	188480635	chr4:188480613-188480635	0	ATGCAAGCCTGGCAGGCAAGCAC	1	2	3	DD3	-	dELS
chr4	188480880	188480902	chr4:188480880-188480902	0	TGACAAGTCCTTCTGGGTAGTCT	1	3	3	ACC2	-	.
chr4	188481273	188481295	chr4:188481273-188481295	0	AGGCTTGTTATAAAAGCAAGTTC	1	1	3	C2	-	.
chr4	188481542	188481568	chr4:188481542-188481568	0	AGGCATCTTTGTCCCTCAGAAAAGTCC	1	2	7	AA2	1.0	.
chr4	188493269	188493294	chr4:188493269-188493294	0	GAAAATGTTTCATTTCAGAGAAGTTT	1	2	6	AA2	-	.
chr4	188495644	188495673	chr4:188495644-188495673	0	TAGCTAACTTTTTATCCTCCTAACAAGCCC	1	3	10	ACC2	-	.
chr4	188498879	188498904	chr4:188498879-188498904	0	AAGCTTTCTAATTCCTAGACTTGCCC	1	2	6	AC1	-	.
chr4	188500275	188500303	chr4:188500275-188500303	0	GGATATGCTTCTGTACTAGAGACTACTCT	1	2	9	AA2	2.0	.
chr4	188500980	188501009	chr4:188500980-188501009	0	GAAAAGGTCCCTTAGCAGCTGGACTTGCTC	1	2	10	AB1	-	.
chr4	188501589	188501612	chr4:188501589-188501612	0	AAACATGTTTAGTTGAAAATATCT	2	2	4	AA1	-	.
chr4	188502043	188502066	chr4:188502043-188502066	0	AAACTTGCTTGACTAGATCTGTTC	1	2	4	AB1	-	.
chr4	188502325	188502349	chr4:188502325-188502349	0	AAACATGTTCTATGGGAACATCACT	1	2	5	AD4	-	.
chr4	188502361	188502386	chr4:188502361-188502386	0	TAATTTGTTTTTTAGTAAGCTAGCTC	1	2	6	AC3	-	.
chr4	188511321	188511350	chr4:188511321-188511350	0	ACACATGTTCCCTGTTTTTCAAACAAGGTC	1	2	10	DD3	1.0	.
chr4	188511979	188512005	chr4:188511979-188512005	0	AAACATGTCCTCAGTTTGGGCCAATTT	2	2	7	AB1	-	.
chr4	188512334	188512356	chr4:188512334-188512356	0	TGGCAAGTCCAGGAAGCAAGTAG	1	3	3	CCD1	-	.
chr4	188512836	188512862	chr4:188512836-188512862	0	CAGCTTGCCGTCTAGCAGGGGATGTCT	1	3	7	ACC2	2.0	.
chr4	188516315	188516344	chr4:188516315-188516344	0	AAACAATTCTAGAGGATTCATGACATGCTG	1	3	10	ACC2	-	.
chr4	188519468	188519491	chr4:188519468-188519491	0	AAACTTGTCCTAATAGACATTATA	1	3	4	ACD2	1.0	.
chr4	188520190	188520215	chr4:188520190-188520215	0	AAGCTTCTTTCTTTTGAAAATTGCCC	1	2	6	AA2	1.0	.
chr4	188523274	188523293	chr4:188523274-188523293	0	GAGCAAGTTTTAGCTATTTA	3	3	0	ACC1	-	.
chr4	188524789	188524821	chr4:188524789-188524821	0	AAACATGTTTATTTTATATATTGGAGCATTTTG	1	2	13	AC3	-	.
chr4	188528807	188528829	chr4:188528807-188528829	0	CGGCATGTTGGCCAGGCTGGTCT	1	3	3	BCC1	1.0	.
chr4	188534989	188535014	chr4:188534989-188535014	0	AGGCATGTTTACTCGGAAATGAGTTC	2	2	6	AB1	-	.
chr4	188536165	188536186	chr4:188536165-188536186	0	GAAATAGCTTACATGCTTGCTT	1	2	2	AD2	2.0	.
chr4	188536851	188536870	chr4:188536851-188536870	0	AGGCTACCCCAGACCAGCCT	1	2	0	AB2	1.0	.
chr4	188538629	188538655	chr4:188538629-188538655	0	AAACATATCCCTCACCTCAACAAGTTT	1	2	7	AC2	-	.
chr4	188539331	188539354	chr4:188539331-188539354	0	AGGCTTATTTGTCATGGCATGCCT	1	2	4	AC2	-	.
chr4	188540229	188540261	chr4:188540229-188540261	0	AGACATGCATTCGTTAATGATGAGGATATGTTC	1	2	13	AD2	1.0	.
chr4	188540777	188540808	chr4:188540777-188540808	0	AAGTAAGTTCATTGACAGCACTGGAGATGCCT	1	2	12	AA2	-	.
chr4	188543023	188543042	chr4:188543023-188543042	0	AAACTTGTTGAGACTTGCTT	4	1	0	C2	1.0	.
chr4	188543715	188543739	chr4:188543715-188543739	0	GGACAAGCTTGGCCTAGGGTAGTCA	1	2	5	AC1	2.0	.
chr4	188546189	188546211	chr4:188546189-188546211	0	AGGCTTTCCTGACGCACTAGTTT	1	2	3	AD2	1.0	.
chr4	188546410	188546436	chr4:188546410-188546436	0	TCACCAGCTTCAGAAGTGGACTTGTCC	1	3	7	BCD1	-	.
chr4	188548130	188548155	chr4:188548130-188548155	0	CAACATGTTTAAAATTGAGCTCACTC	1	3	6	ABC2	-	.
chr4	188550805	188550831	chr4:188550805-188550831	1	AAAATAGCTTACTGAATGTGCATGTTC	1	2	7	AD2	1.0	.
chr4	188553645	188553672	chr4:188553645-188553672	0	AAACATGTTAAAAGTGGTGAACAAGCAT	1	2	8	CD	1.0	.
chr4	188555163	188555195	chr4:188555163-188555195	0	AAACTAGCCCGCCCCTGAGTTTTGCACTTGCCG	1	2	13	CD	-	.
chr4	188556179	188556211	chr4:188556179-188556211	0	AGGATTGTTTTCAAATTTAGGAAAAACTTGTTT	1	1	13	A1	2.0	.
chr4	188557344	188557370	chr4:188557344-188557370	0	TGGCATGCCTGTGATCCCAGCTACTCT	1	3	7	ACC1	1.0	.
chr4	188565642	188565669	chr4:188565642-188565669	0	GAACATACTTTATTTTTTAGACCAGTTT	1	2	8	AB2	2.0	.
chr4	188566539	188566564	chr4:188566539-188566564	0	GTGCAAGTTTTTATGTAGACATGTTT	2	1	6	D1	-	.
chr4	188570255	188570287	chr4:188570255-188570287	0	AAACATGTTGATCAATCCATAAAAGATATGTTG	1	3	13	ACC2	5.0	.
chr4	188576955	188576982	chr4:188576955-188576982	0	AAATTTGCCTGGCTGGGCGGGGTAGCTC	1	2	8	AA2	-	.
chr4	188577773	188577804	chr4:188577773-188577804	0	CAGCAAGTTCTGGACTAAAGTAAGACACATTT	1	3	12	ABC2	1.0	.
chr4	188578315	188578344	chr4:188578315-188578344	0	GAGGTTGTTCCCAAATATGGAAACGTGTTC	1	2	10	AB2	1.0	.
chr4	188578765	188578793	chr4:188578765-188578793	0	AAACAAGTCGGATTTTCAAAAGCAACCTG	1	3	9	ACC1	2.0	.
chr4	188583375	188583405	chr4:188583375-188583405	0	AGACATGGCTTCAAAGAAATAGAAATTGTTT	1	2	11	AD2	1.0	.
chr4	188583451	188583483	chr4:188583451-188583483	0	AAACATTCTTTTTCCCAAAGAGAAGACAATTTC	1	2	13	AA2	-	.
chr4	188585756	188585781	chr4:188585756-188585781	0	AAGCATGGCTTAGTCTGAACTGGTTC	1	2	6	BD2	-	.
chr4	188586856	188586888	chr4:188586856-188586888	0	GAGATAGTCTCACTATGTTGCCCAGGCTGGTCT	1	2	13	AB3	-	.
chr4	188587047	188587074	chr4:188587047-188587074	0	ACTCTTGTTTCCCACTTTAAGCTAGTTG	1	3	8	CDD2	-	.
chr4	188587136	188587165	chr4:188587136-188587165	0	GGACTTCTTTTTTTTTTCTGAAGCAAGCCA	1	2	10	AC2	-	.
chr4	188587518	188587538	chr4:188587518-188587538	0	GAGCATGTTTAAGGCAGGCTA	2	2	1	BC3	-	.
chr4	188588759	188588783	chr4:188588759-188588783	0	CACCATGTTTTGGGGTGGCATGTCC	1	3	5	CCD1	-	.
chr4	188590438	188590467	chr4:188590438-188590467	0	AATCTAGCCTAAAGAGCTTTAAACATTTTT	1	2	10	AD3	1.0	.
chr4	188593113	188593143	chr4:188593113-188593143	0	CAGCATGCTCAACTATAAAATAAACTGGTTC	1	2	11	BC2	-	.
chr4	188593475	188593501	chr4:188593475-188593501	0	AGCCAAGCTCTATATGAAGGCAATTTT	1	2	7	AD3	-	.
chr4	188601474	188601496	chr4:188601474-188601496	0	CACCATGTTGGCCAGGCTAGTTT	1	3	3	CCD1	-	.
chr4	188606052	188606080	chr4:188606052-188606080	0	AAGTTTGCCTCTTATTCAGAAAAATGTTT	1	2	9	AA2	-	.
chr4	188606175	188606198	chr4:188606175-188606198	0	AAACTAGTTTATTTGGAAATTTTC	2	2	4	AA1	-	.
chr4	188608167	188608188	chr4:188608167-188608188	0	AAACTAATTCTAAGAGAAGTTC	1	2	2	AA2	-	.
chr4	188610136	188610164	chr4:188610136-188610164	0	GAGCATTTCTACATCACAAAAGGAAGTTT	1	2	9	AA2	-	.
chr4	188610729	188610761	chr4:188610729-188610761	0	AGAAATGCTAGAGGGTTCACAACGAGCATGCTG	1	3	13	ACC1	-	.
chr4	188614806	188614832	chr4:188614806-188614832	0	AAACAAGTTTACCTATGTAACAAACCT	1	2	7	AC1	-	.
chr4	188617570	188617592	chr4:188617570-188617592	0	AGATTTGTCCCACAGAGATGTCC	1	2	3	AA2	-	.
chr4	188618464	188618493	chr4:188618464-188618493	0	AAAGATGTGTGTGAAATATCAGACTTGTCT	2	2	10	AD1	-	.
chr4	188619213	188619241	chr4:188619213-188619241	0	AAGCTATCCCGAGAGAGTTGAGCATCCCC	1	2	9	AA2	2.0	.
chr4	188619663	188619684	chr4:188619663-188619684	0	GAGCTTATTCCGAAGCCTGCCT	1	2	2	AB2	-	.
chr4	188619872	188619892	chr4:188619872-188619892	0	GGACTTGCTTTTCACATGCCC	2	2	1	CD	-	dELS
chr4	188619995	188620018	chr4:188619995-188620018	0	AAACTTGCTCTGCAGGAAATGTCT	1	1	4	A2	3.0	dELS
chr4	188623414	188623435	chr4:188623414-188623435	0	CAAAAAGCTCATTGACAAGCCT	1	3	2	ACC1	-	.
chr4	188624414	188624435	chr4:188624414-188624435	0	AAGCTAGCTGTTTAGCCTGTTC	1	3	2	BCC2	3.0	.
chr4	188625733	188625761	chr4:188625733-188625761	0	GGCCTTTCTCTCTGTTAATGGGCTTGTCC	1	2	9	AD1	2.0	.
chr4	188627893	188627924	chr4:188627893-188627924	0	AAATTTGTTCCCTAGGTACTTAAAATATGTCT	1	2	12	AA2	-	.
chr4	188630487	188630518	chr4:188630487-188630518	0	GGAAAAGTTTCCCCTTCTTTTCAGACATGTAT	1	2	12	AD3	2.0	.
chr4	188630555	188630575	chr4:188630555-188630575	0	GGGCTTCCCTAAAACAAACCC	1	2	1	AA2	-	.
chr4	188634236	188634267	chr4:188634236-188634267	0	GAACTTAATTAAATCTTGGTCCAAACATGCTT	2	2	12	AD1	1.0	.
chr4	188636716	188636748	chr4:188636716-188636748	0	GAAAATCCCTAATTGGATAGAATAGGCATGTTC	2	2	13	AA1	1.0	.
chr4	188647539	188647562	chr4:188647539-188647562	0	AAACAACTTATGGATGACAAGTTT	1	3	4	ACC2	1.0	.
chr4	188647970	188647999	chr4:188647970-188647999	0	AAAGAAGCTTTGCAGGTCAGGGGCAAGGTT	1	2	10	AD3	-	.
chr4	188648040	188648060	chr4:188648040-188648060	0	CGGGTAGCTTAAAGCATGCCA	2	3	1	ACC1	3.0	.
chr4	188650670	188650695	chr4:188650670-188650695	0	GAGGAAGTCTAAATCCAGATTTGTTC	1	2	6	AA2	-	dELS
chr4	188653194	188653214	chr4:188653194-188653214	0	GGGCAAGCTCTAGGAGAGTCC	1	2	1	AB1	1.0	.
chr4	188654119	188654148	chr4:188654119-188654148	0	GAACAAGTCTGATATGACATAGGCTAGCTA	1	1	10	C1	1.0	.
chr4	188657081	188657109	chr4:188657081-188657109	0	AGACTTGCTCATTGGCAGTGTGCATGTGT	1	2	9	DD1	1.0	.
chr4	188657790	188657813	chr4:188657790-188657813	0	CAACAAGCTTACTGAGGCTATCAC	1	3	4	ACD2	3.0	.
chr4	188661930	188661952	chr4:188661930-188661952	0	AGACCAGCCTGGCCAACATGCTG	1	3	3	BCC1	-	.
chr4	188662691	188662722	chr4:188662691-188662722	0	AAACAACCTTAAAGATTCAGCGAGGCTTGGTT	1	2	12	AD2	-	.
chr4	188662883	188662911	chr4:188662883-188662911	0	AAACTTGACTGGTTAAAATAAACTAGTAT	1	2	9	DD2	1.0	.
chr4	188664417	188664438	chr4:188664417-188664438	0	GAGAAACCTCAGAGACTTGCCT	1	2	2	AA1	2.0	.
chr4	188666374	188666393	chr4:188666374-188666393	0	TCACTTGCTTGAACTTGCTG	3	3	0	CCD1	1.0	dELS
chr4	188669462	188669493	chr4:188669462-188669493	0	AGACTTGTTCACACTGATCCTCCAACAATTTA	1	3	12	ACC1	-	.
chr4	188672553	188672573	chr4:188672553-188672573	0	GGGCAAGCACTAAGCTAGCTG	1	2	1	CD	1.0	.
chr4	188673686	188673714	chr4:188673686-188673714	0	AAACTCCTCTGAGCTAAAGGAGCATGTTC	2	2	9	AB1	2.0	.
chr4	188674985	188675016	chr4:188674985-188675016	0	AAACAAGTTCTTAGAGATCTATAAAGATATCT	2	2	12	AA1	-	.
chr4	188675095	188675126	chr4:188675095-188675126	0	AAACAAGTTCTTAGAGATCTACAAAGATACCT	2	2	12	AA1	-	.
chr4	188681147	188681168	chr4:188681147-188681168	0	GGAAATGCTTGAAGGTTTGTTT	1	2	2	AA2	-	.
chr4	188682772	188682796	chr4:188682772-188682796	0	GGGCAAGTTTTTCTCTGATTTGTTT	1	2	5	AC1	-	.
chr4	188684896	188684916	chr4:188684896-188684916	0	AAACAAATTATAAACAAGTTT	1	2	1	AC1	1.0	.
chr4	188685078	188685099	chr4:188685078-188685099	0	CAAGTTGTTTTCCAGCAAGCCC	1	3	2	ACC1	2.0	.
chr4	188686009	188686039	chr4:188686009-188686039	0	AAGATATCTTAGGATATCAAAAGGCATGTTT	2	2	11	AA1	2.0	.
chr4	188686308	188686338	chr4:188686308-188686338	0	GGCCATGTCCAACGAACGAATAGACAATCTT	1	2	11	AD3	1.0	.
chr4	188687830	188687860	chr4:188687830-188687860	0	AGGCAAGCCTGCTCACTCCGCAGGCTTCCGC	1	2	11	AD4	2.0	.
chr4	188691503	188691528	chr4:188691503-188691528	0	GAGCAATCTTAATCTAAAGCTAGGTT	1	2	6	AD2	-	.
chr4	188691627	188691653	chr4:188691627-188691653	0	CAGCAAGTCCCTCCTGCAAGCAGCTTT	1	3	7	ABC2	-	.
chr4	188693267	188693286	chr4:188693267-188693286	0	CAACAAGCTGAAGCTTGTTG	3	3	0	CCC	1.0	.
chr4	188695796	188695827	chr4:188695796-188695827	0	GAAATTGCCTTGGCAAAGAAGAAAAATTGTTT	1	2	12	AA2	-	.
chr4	188701371	188701397	chr4:188701371-188701397	0	AAATTAGCCCAAATAACGGAGTAGCTT	1	2	7	AA2	-	.
chr4	188702403	188702423	chr4:188702403-188702423	0	AGACATGTCTCAATCAAGTTA	2	2	1	CD	1.0	.
chr4	188703541	188703573	chr4:188703541-188703573	0	AGGAAAGCCTGCATGTTAAATCGAAGATAGTCT	1	2	13	AA2	1.0	.
chr4	188706703	188706722	chr4:188706703-188706722	0	AGTCATGTCTGAGTATGTTC	3	2	0	AD2	1.0	.
chr4	188707715	188707743	chr4:188707715-188707743	0	AGGCTTCCTCCGTTTTCTGAGACCTGCTT	1	2	9	AB2	1.0	.
chr4	188709444	188709463	chr4:188709444-188709463	0	AGGCAAGTTTGAAAATGATT	3	2	0	AD1	-	.
chr4	188711321	188711345	chr4:188711321-188711345	0	AAACTTGTCAATCCCAGAGTAGCTG	1	3	5	ACC2	1.0	.
chr4	188711625	188711651	chr4:188711625-188711651	0	AAGCTAGCTACAATTTCAAGCAATTTT	1	2	7	AC2	1.0	.
chr4	188711878	188711901	chr4:188711878-188711901	0	TAAAAAGTTTCACAAGACTTGCCG	1	3	4	ACC1	-	.
chr4	188712569	188712591	chr4:188712569-188712591	0	AAGCAAGTGCCAGAACCATGCTT	1	2	3	DD2	-	.
chr4	188714463	188714487	chr4:188714463-188714487	0	AAACATTTCTTCTATAAAGAAGTCT	1	2	5	AA2	-	.
chr4	188714540	188714565	chr4:188714540-188714565	0	AAGAAAGCTTTATACCTGGCAAGTCA	1	3	6	ACC1	-	.
chr4	188717783	188717815	chr4:188717783-188717815	0	AAACTTGTCACTCAGTTTAAAGAAAACATGCTA	1	2	13	CC	-	pELS
chr4	188717959	188717980	chr4:188717959-188717980	0	CTTCAAGTTTAAAGGCTTGCTT	1	3	2	CDD2	-	.
chr4	188718406	188718434	chr4:188718406-188718434	0	TCATTAGTTCTCCAAGAAAAAACTTGTTC	1	3	9	ACD1	2.0	.
chr4	188719680	188719699	chr4:188719680-188719699	0	GAACAGTCTCAAACAAGTCT	3	2	0	AB1	-	.
chr4	188725288	188725316	chr4:188725288-188725316	0	GGAATTGCCTATGTTGCCCAAGCAGGTCT	1	2	9	AB3	2.0	.
chr4	188727969	188727996	chr4:188727969-188727996	0	AGACATACTTTGTATTTACAGCTAGTCT	1	2	8	AC2	1.0	.
chr4	188728035	188728055	chr4:188728035-188728055	0	AAACATGTCTAGAATCAGTTC	2	2	1	AB1	-	.
chr4	188729649	188729681	chr4:188729649-188729681	0	AGATATGCTTTTGGCATCACAATGAGCTTATCT	1	2	13	AA2	-	.
chr4	188735152	188735174	chr4:188735152-188735174	0	GAGCTCGCCCCCTGATCAAGCCC	1	2	3	BD2	1.0	.
chr4	188741185	188741205	chr4:188741185-188741205	0	GAGCATCCTGCTAGCTTGCCT	1	3	1	ACC2	-	.
chr4	188741914	188741940	chr4:188741914-188741940	0	AAACTAATCTTTCTAAAAAGCAAGACT	1	2	7	AD2	-	.
chr4	188744521	188744543	chr4:188744521-188744543	0	GTGCCTGCCTTGGGGGCATGTCA	1	3	3	BCD1	2.0	.
chr4	188745568	188745590	chr4:188745568-188745590	0	AGATATGCCTCAAAGACAAGTAC	1	2	3	AD3	-	.
chr4	188755718	188755750	chr4:188755718-188755750	0	GAACAACTCCAGAGGGGAGGAACGAACAACTCC	1	2	13	AA2	1.0	.
chr4	188765583	188765609	chr4:188765583-188765609	0	AAACATGTCCCGCAACTGACAATGCTC	2	2	7	AD1	1.0	.
chr4	188768592	188768611	chr4:188768592-188768611	0	TAACTAGTTACAACAAGCCA	2	4	0	CCCC	-	.
chr4	188771009	188771034	chr4:188771009-188771034	0	TAGCTTGCTTTTTGATAGGATTGTTT	1	2	6	AC2	2.0	.
chr4	188776395	188776421	chr4:188776395-188776421	0	AAGACTGTCCTTAAGCAGGGCTTGCTG	1	3	7	ABC1	-	.
chr4	188778379	188778403	chr4:188778379-188778403	0	AAAGATGTCTATTTAAGGTAAGTTC	1	2	5	AA2	-	.
chr4	188778696	188778718	chr4:188778696-188778718	0	AGGCAAGTCCCTAGGACTTGAGA	1	3	3	CDD3	-	.
chr4	188782162	188782184	chr4:188782162-188782184	0	AAGCTTTTCTTTTGTACATGTCT	1	2	3	AD2	-	.
chr4	188782314	188782339	chr4:188782314-188782339	0	AGACAATTTCTTATTAAGGCATATTT	1	2	6	AA2	2.0	.
chr4	188784697	188784727	chr4:188784697-188784727	0	AAGCATGATTTTCTTTTTATTGAAGTTGTCC	1	2	11	AD2	-	.
chr4	188787582	188787612	chr4:188787582-188787612	0	AGGCTTTTTTGCTATGTAACCTAACATGTTC	1	2	11	AC2	-	.
chr4	188788157	188788186	chr4:188788157-188788186	0	GAACAAGCTTTTTTGTTTATATTCATGTTT	1	2	10	DD1	1.0	.
chr4	188791339	188791371	chr4:188791339-188791371	0	AAACTTGATTAAGGCTCAAGCTCAAACTTGATT	1	2	13	DD2	1.0	.
chr4	188793024	188793054	chr4:188793024-188793054	0	AAACATGTTAGTGAATGCAAATGACCAGTTT	1	3	11	BCC2	-	.
chr4	188796281	188796301	chr4:188796281-188796301	0	TAACAAGTTCTCAACTTCCTT	1	3	1	ACC1	1.0	.
chr4	188797764	188797791	chr4:188797764-188797791	0	GATGAAGCTTAGTGAGGAAGGCATGTTG	1	3	8	ACD1	1.0	.
chr4	188801127	188801159	chr4:188801127-188801159	0	AGGCAAGCTTTCTTATTTTCAAAATACAACCTT	1	2	13	AD1	1.0	.
chr4	188807962	188807987	chr4:188807962-188807987	0	AAACAAGTGCTGAGGAAAGCTATTTT	1	2	6	AD2	2.0	.
chr4	188809458	188809488	chr4:188809458-188809488	0	AAATTAGCTTTTGCCCAAGGTAGGCAAGCTT	1	1	11	A1	-	.
chr4	188812349	188812378	chr4:188812349-188812378	0	ACACTTGCTCTGATTCAAGGAAATAAGTTT	1	2	10	AD2	1.0	.
chr4	188812961	188812981	chr4:188812961-188812981	0	GGGATTGTTTCAAGCAAATTC	1	2	1	AA2	1.0	.
chr4	188813549	188813575	chr4:188813549-188813575	0	AAGTTTGCCTATATGGTAAACAATTTC	1	2	7	AA2	1.0	.
chr4	188815713	188815735	chr4:188815713-188815735	0	AAACAAGACCAAAAAACTTGACT	1	2	3	DD2	-	.
chr4	188816643	188816667	chr4:188816643-188816667	0	TAGCAACTTTGAAGCCAGCATGCCC	1	3	5	ACC2	1.0	.
chr4	188825993	188826014	chr4:188825993-188826014	0	AAAAATGTGTAAAGACTTGTTT	2	2	2	AD1	1.0	.
chr4	188826767	188826787	chr4:188826767-188826787	0	AACCTAGTCCAGAACAAGGCT	1	2	1	DD3	1.0	.
chr4	188828033	188828054	chr4:188828033-188828054	0	TGGCATGTTACAAGGAAAGCTT	1	3	2	ACC2	1.0	.
chr4	188837249	188837279	chr4:188837249-188837279	0	AGGAATGCTTGTGATGGTGATAGAGATGTTT	1	2	11	AA2	-	.
chr4	188837418	188837440	chr4:188837418-188837440	0	AGAAAAGCTTCATGAAAATGTTT	1	2	3	AA2	1.0	.
chr4	188841769	188841789	chr4:188841769-188841789	0	AAACAAGCCGACAGGAAGTTT	1	3	1	ACC2	1.0	.
chr4	188853388	188853410	chr4:188853388-188853410	0	GGGCTTTTTCAAAGGACAAGACC	1	2	3	AD2	-	.
chr4	188856375	188856400	chr4:188856375-188856400	0	GACCATTTTTAGCATGAGACAAGTCT	2	2	6	AD1	-	.
chr4	188856645	188856677	chr4:188856645-188856677	0	AGTAAAGTTTGCAGTTTGAGTTCAAGCTAGTTA	1	3	13	ACD1	-	.
chr4	188859791	188859823	chr4:188859791-188859823	0	GGGGTTGTTTGTTTTTTTCTTGTAAATTTGTTT	1	2	13	AA2	-	.
chr4	188861578	188861604	chr4:188861578-188861604	0	GGGCTTTTTTGGTTAGTAGGCTATTTC	1	2	7	AA2	-	.
chr4	188867345	188867371	chr4:188867345-188867371	0	TAGCATGTATCTTAAATTAGCTTGCTT	1	3	7	CCD2	-	.
chr4	188867755	188867787	chr4:188867755-188867787	0	ACACTTGCCTTCATTCCTTTTTGAAACATGTCC	2	1	13	D1	1.0	.
chr4	188869985	188870015	chr4:188869985-188870015	0	GTGCATTCTTCCTCTCCATTAAGACTTGTCT	2	2	11	AD1	1.0	.
chr4	188870352	188870376	chr4:188870352-188870376	0	AAACTTGTTTACACTGGGCTTTATT	1	2	5	AD4	1.0	.
chr4	188872451	188872480	chr4:188872451-188872480	0	TACATAGTCCTTGACACTGGAAACATGTCT	1	3	10	ACD1	1.0	.
chr4	188873837	188873865	chr4:188873837-188873865	0	AATCTAGCTTGGCACCAGAGAACTAATTT	1	2	9	AD3	-	.
chr4	188877598	188877623	chr4:188877598-188877623	0	GAGCTATTTTTCTGAGGAACATCTTC	1	2	6	AA2	1.0	.
chr4	188878344	188878371	chr4:188878344-188878371	0	CAGCATGTCCAGGTTATAATGCTTGTTT	1	2	8	CD	-	.
chr4	188881036	188881064	chr4:188881036-188881064	0	GAACAATTTTGTAGATTGTAGAGTAGTTT	1	2	9	AA2	2.0	.
chr4	188882158	188882180	chr4:188882158-188882180	0	GCACATTTTTGGTAAACTTGCTT	2	2	3	AD1	1.0	.
chr4	188883915	188883939	chr4:188883915-188883939	0	AAGCAGGTTTCATCGTGACATGTCT	1	2	5	BC2	-	.
chr4	188887490	188887516	chr4:188887490-188887516	0	AAACCAGTCTTATTGTTAAACTACTCC	1	2	7	AB3	-	.
chr4	188894836	188894856	chr4:188894836-188894856	0	AAGCATGTCTATAACAAATTT	1	2	1	AC1	2.0	.
chr4	188895415	188895444	chr4:188895415-188895444	0	AAACTACTTATGGACCATTGAAGCTAGCTC	1	2	10	AC1	-	.
chr4	188897990	188898014	chr4:188897990-188898014	0	AATCTAGCCTTAAAAAAAGAAGTTC	1	2	5	AD2	1.0	.
chr4	188900456	188900483	chr4:188900456-188900483	0	AAGCTTGCTTGATGGTTGAGACCACCTT	1	2	8	AB1	-	.
chr4	188901967	188901991	chr4:188901967-188901991	0	AAATATGTTCTACCAAAGAAAGCCC	1	2	5	AA2	1.0	.
chr4	188903042	188903065	chr4:188903042-188903065	0	AGGAAAGCTTTTAAAGAAATGCCC	1	2	4	AA2	-	.
chr4	188903664	188903690	chr4:188903664-188903690	0	AAGTTTGTCTACTTTATAAGCAATTCC	1	2	7	AA2	1.0	.
chr4	188904378	188904409	chr4:188904378-188904409	0	AAGCATGTTCGAAGGATTCAAAAGGCTCGGTG	1	3	12	BCD2	1.0	.
chr4	188905618	188905649	chr4:188905618-188905649	0	GGGCGTGTCCTGCTTCTTCCCGAGAGAAGCCT	1	2	12	AB2	-	.
chr4	188907653	188907680	chr4:188907653-188907680	0	GGTCTTGCTTTGTAGCTGAGGCTGGTCT	1	2	8	BD3	-	.
chr4	188914340	188914362	chr4:188914340-188914362	0	TGACATGCTTTGGAGACATTTTC	1	2	3	AC2	-	.
chr4	188914782	188914802	chr4:188914782-188914802	0	CAACAAGTCTCTAGGAAGTTC	1	3	1	ACC2	-	.
chr4	188916519	188916543	chr4:188916519-188916543	0	GGGCTATCTTTGGGGAAGAATGTCT	1	2	5	AA2	1.0	.
chr4	188918114	188918142	chr4:188918114-188918142	0	TGACATGTTTTTCCAATAGAAGGTTGTTT	1	2	9	AC2	3.0	.
chr4	188918880	188918901	chr4:188918880-188918901	0	AGACTAGCTTTCAGCCTATCTC	1	2	2	AD1	1.0	.
chr4	188935340	188935367	chr4:188935340-188935367	0	GTATTAGTCTAAACATCTAAACATGCCT	1	2	8	AD4	-	.
chr4	188936200	188936221	chr4:188936200-188936221	0	GAACTACTCTAATGGCTAGCTT	1	2	2	AC2	2.0	.
chr4	188936262	188936283	chr4:188936262-188936283	0	ATGCAAGTTGATAAACTTGTTA	1	3	2	CCD1	2.0	.
chr4	188936668	188936697	chr4:188936668-188936697	0	AGACATGTTTTTGGTATGAAAAACTTATAT	1	2	10	AD4	2.0	.
chr4	188936961	188936986	chr4:188936961-188936986	0	AAACTTGTTAAAACAACAAGAAGTTT	1	3	6	ACC2	-	.
chr4	188938492	188938514	chr4:188938492-188938514	0	AGACCTGTTTTGCAAACAAATTT	1	2	3	AB3	2.0	.
chr4	188941352	188941384	chr4:188941352-188941384	0	AGACAGGTTTCACCATGTCGCCCAGGCTGGTCT	1	2	13	BB2	1.0	.
chr4	188948274	188948304	chr4:188948274-188948304	0	AAGAAAGTCTTTGCTCTCTTCAAATATGTCT	1	2	11	AA2	-	.
chr4	188951128	188951159	chr4:188951128-188951159	0	GGACTTACTCTATCCAATACCAAGACTTGTTA	1	2	12	AC2	-	.
chr4	188952537	188952566	chr4:188952537-188952566	0	AAGCAAGCTTTGGGGTTGCAGGTAATGTTT	2	2	10	AD1	-	.
chr4	188954503	188954534	chr4:188954503-188954534	0	GAGCATGTCATATGCAATTTTCAGGGATGTTA	1	3	12	ACC2	-	.
chr4	188958154	188958176	chr4:188958154-188958176	0	AAATATGTTTGGCAGTCATGCCC	1	2	3	AD2	1.0	.
chr4	188959090	188959119	chr4:188959090-188959119	0	AGACAGGTCCCTAGGCTTATAGATATGCTT	1	2	10	AB2	1.0	.
chr4	188959357	188959377	chr4:188959357-188959377	0	AGAGATGCCTCAAGCAACCTC	1	2	1	AA2	1.0	.
chr4	188960021	188960040	chr4:188960021-188960040	0	GGAGATGTCTTAACATGTTC	3	2	0	AC2	-	.
chr4	188960227	188960249	chr4:188960227-188960249	0	AGACATGTTTTAAAAGATTACCT	2	2	3	AA1	1.0	.
chr4	188961477	188961496	chr4:188961477-188961496	0	AGACAATGTCAGGCTTGCTC	2	2	0	AD1	2.0	.
chr4	188962515	188962547	chr4:188962515-188962547	0	AGGCTAGTCAGTGAACGTTTATTAAGCATTCCA	1	3	13	ACC1	-	.
chr4	188964621	188964641	chr4:188964621-188964641	0	AGGATTGCTTCAAACATATTT	1	2	1	AA2	1.0	.
chr4	188964684	188964703	chr4:188964684-188964703	0	AAGCTTTTCCAAATTTGTTT	1	2	0	AA2	-	.
chr4	188973553	188973577	chr4:188973553-188973577	0	AAGCCTGTCGGGAGCTGGCAAGCCC	1	3	5	BCC1	2.0	dELS
chr4	188978265	188978295	chr4:188978265-188978295	0	GAAGAAGTCTCCATTATGAAGAGGCTTCTTC	1	2	11	AA2	-	.
chr4	188979892	188979923	chr4:188979892-188979923	0	TAGCTTGCTCAGGGCCAGTGGCTAACATATTT	1	3	12	ACC1	-	.
chr4	188985237	188985262	chr4:188985237-188985262	0	GAACTGGTTTTACGGAAGACAACTTT	1	2	6	AB2	-	.
chr4	188987217	188987236	chr4:188987217-188987236	0	TATGTTGCCCAGGCTAGTCT	2	3	0	ACD1	-	.
chr4	188987576	188987595	chr4:188987576-188987595	0	CATGTTGCCCAGGCTAGTCT	2	3	0	ACD1	2.0	.
chr4	188988270	188988301	chr4:188988270-188988301	0	GAGCTTGGTTCCTTGCATGATCAGACAAGCCA	1	2	12	CD	-	dELS
chr4	188991126	188991157	chr4:188991126-188991157	0	TATATTGCTTATTGATAACAAAGAACTAGTCT	1	3	12	ACD1	1.0	.
chr4	188993529	188993548	chr4:188993529-188993548	0	GGACTGACTCAAGCTTGTCT	3	2	0	AB1	-	.
chr4	188993844	188993875	chr4:188993844-188993875	0	TGACAAATTTAAAAACAAAACAAAACAAGCTT	1	2	12	AC1	-	.
chr4	188995945	188995964	chr4:188995945-188995964	0	GAACTATTTTAGGCATGCAT	3	2	0	AD2	-	.
chr4	188998601	188998630	chr4:188998601-188998630	0	GATCATGTCTTCTGCAAAGAAAGATAGTTT	1	2	10	AD2	-	.
chr4	189001297	189001317	chr4:189001297-189001317	0	AAGCAAGCTGGAAACTTGCAC	1	2	1	CD	1.0	DNase-H3K4me3
chr4	189001345	189001375	chr4:189001345-189001375	0	GGAAAAGGCTGGCTGTGGGCTGGACATGTCT	2	2	11	AD1	1.0	DNase-H3K4me3
chr4	189002370	189002390	chr4:189002370-189002390	0	CGTCCTGTCTCAGGCAAGCTC	1	3	1	BCD1	3.0	PLS,CTCF-bound
chr4	189003073	189003094	chr4:189003073-189003094	0	AGGTTTGTCTAGAGGCTTTTTC	1	2	2	AA2	1.0	.
chr4	189003758	189003785	chr4:189003758-189003785	0	AGGCTTGCTGTTGCTAAGGAGAAAGTTG	1	3	8	ACC2	-	.
chr4	189004748	189004778	chr4:189004748-189004778	0	AGAATTGCTTGAACCCGGGAGAAGGAAGTTT	1	2	11	AA2	1.0	.
chr4	189005402	189005434	chr4:189005402-189005434	0	GATGTTGCTTTCCTAGTACAACTGAACAAGTTT	1	2	13	AD4	1.0	.
chr4	189005712	189005737	chr4:189005712-189005737	0	AAGCTTTCTCAGCTCAAAGCAGGCCT	1	2	6	AB2	1.0	.
chr4	189008058	189008088	chr4:189008058-189008088	0	GGGCAAGTCACATAATCTTTAAGACATTCTT	1	2	11	AC2	-	.
chr4	189018293	189018312	chr4:189018293-189018312	0	AAGCTTGTTTAAATATGTCC	3	1	0	A2	-	.
chr4	189021844	189021869	chr4:189021844-189021869	0	AAACAAGTTCGGCAGGGGGATAGCTG	1	2	6	AC1	3.0	.
chr4	189022588	189022620	chr4:189022588-189022620	0	AAACAAACCCTCCTCCTGCCTGGGGACTAGACT	1	2	13	AD2	-	dELS,CTCF-bound
chr4	189023685	189023710	chr4:189023685-189023710	0	AAATTAGCCTGTGGTGGAGCGTGCCT	1	2	6	AB2	1.0	.
chr4	189024251	189024273	chr4:189024251-189024273	0	GGGATTGCTTTGGAGGCTTGGCC	1	2	3	AD3	1.0	.
chr4	189026849	189026874	chr4:189026849-189026874	0	AGACCAGTCTATCCTTGGACTTTCTC	1	2	6	AB3	1.0	.
chr4	189026970	189026998	chr4:189026970-189026998	0	AAACTTTTTCCAAAACAAAAAAAAAGTTT	1	2	9	AA2	1.0	.
chr4	189029194	189029215	chr4:189029194-189029215	0	GGGCAAGTCACTGAACTATTCT	1	2	2	AC2	-	.
chr4	189030114	189030136	chr4:189030114-189030136	0	GAACATGTCTTCTAAGCAAATGT	1	2	3	AD4	1.0	dELS
chr4	189034772	189034804	chr4:189034772-189034804	0	AGATATTTCCCAACTCCAAATTAAAACTAGTTT	2	2	13	AA1	-	.
chr4	189039325	189039345	chr4:189039325-189039345	0	CGACTTGTCCAAAGCAAACCC	1	2	1	AC2	2.0	.
chr4	189042881	189042910	chr4:189042881-189042910	0	GGGCATGTTTATGATGCCTAAAACAAGGAC	1	2	10	DD4	1.0	.
chr4	189046194	189046220	chr4:189046194-189046220	0	AAGCCTGCTTGCTTCTAGGAAATGCTC	1	2	7	AB2	1.0	.
chr4	189047052	189047077	chr4:189047052-189047077	0	CAGCATGTTCTCCCCGAAACTATTAC	1	3	6	ACD2	1.0	dELS
chr4	189048256	189048275	chr4:189048256-189048275	0	GATCAAGTTTGTGCAAGTCC	2	2	0	DD2	2.0	.
chr4	189048511	189048532	chr4:189048511-189048532	0	ACATATGTTCTTGAGCATGCTA	1	3	2	ACD1	1.0	.
chr4	189048877	189048907	chr4:189048877-189048907	0	GAGCATGCTAGATTTTTTTAAAAAAATGTTT	1	2	11	AC2	-	.
chr4	189049340	189049365	chr4:189049340-189049365	0	GAATTTGCTCTGCAATAGACTATCCC	1	2	6	AA2	-	.
chr4	189050537	189050564	chr4:189050537-189050564	0	AAGCATGTTTTAAGAACTGAATAAGCAT	2	2	8	AD1	-	.
chr4	189056673	189056699	chr4:189056673-189056699	0	TGACATGTCTGGGAAGGAAACATTCAT	1	3	7	ACD2	2.0	.
chr4	189056987	189057016	chr4:189056987-189057016	0	TGGCAAGCTACACACAATTCGTGCATGTTT	1	3	10	CCD2	1.0	.
chr4	189059140	189059172	chr4:189059140-189059172	0	TGGCAAGCTGACAGATCTCGCTGAGGAATGCTC	1	3	13	ACC2	-	.
chr4	189060372	189060398	chr4:189060372-189060398	0	GCATTAGCTCTTGAAGTGAGCAAGTTA	1	3	7	ACD1	-	dELS,CTCF-bound
chr4	189062482	189062512	chr4:189062482-189062512	0	AAACATATCCAATAAAAACCAAAACAAGCCA	1	2	11	AC2	-	.
chr4	189063121	189063148	chr4:189063121-189063148	0	AGAATTGTTTATCTAGCAAAGCTATTCT	1	2	8	AA2	-	.
chr4	189064846	189064865	chr4:189064846-189064865	0	AGAGATGCTTATGCATGCTC	3	2	0	AD2	1.0	.
chr4	189064956	189064981	chr4:189064956-189064981	0	AAATATGTTTTTCTTCAGGCTATCCC	1	2	6	AA2	1.0	.
chr4	189070253	189070272	chr4:189070253-189070272	0	TCCCAAGTTCAAGCTAGTCT	2	3	0	CDD2	-	.
chr4	189070411	189070439	chr4:189070411-189070439	0	AGCCAAGTTCTAGAGCTAAAAGCGAGTCT	1	2	9	BD2	-	.
chr4	189071341	189071360	chr4:189071341-189071360	0	GAACTTTTCATGGCTAGTTT	2	3	0	ACC2	1.0	dELS
chr4	189075411	189075443	chr4:189075411-189075443	0	AAACAAATTTACAAGAAAAGAACAAACAACCCC	1	2	13	AA2	1.0	.
chr4	189082417	189082449	chr4:189082417-189082449	0	AGACAATCTCCAGAATTTTGAGAAAGCAGGCTT	1	2	13	AB2	-	.
chr4	189085039	189085059	chr4:189085039-189085059	0	AAACAGCCTTAAGGCAAGCTC	1	2	1	AB1	-	dELS,CTCF-bound
chr4	189086251	189086278	chr4:189086251-189086278	0	AAGCATTCCCCAGTTCCTTAGCTTGTTA	1	3	8	ACC2	1.0	.
chr4	189087056	189087080	chr4:189087056-189087080	0	TGGCATGTTTGGAAAAAGCAGACTC	1	3	5	ABC2	1.0	.
chr4	189088341	189088367	chr4:189088341-189088367	0	AAGCTTATTTTCCCATTAGAGTTGCTT	1	2	7	AA2	1.0	.
chr4	189090078	189090102	chr4:189090078-189090102	0	AAACATATTCTACATAAAAATGTCT	1	2	5	AA2	-	.
chr4	189090287	189090308	chr4:189090287-189090308	0	AGGCAAATTTACAAACAAGGCT	1	2	2	AD2	-	dELS,CTCF-bound
chr4	189092810	189092829	chr4:189092810-189092829	0	AGGAAATTCTGAACATGCCT	2	2	0	AA1	2.0	dELS
chr4	189094386	189094417	chr4:189094386-189094417	0	AAGCATGCTTTTAAAATCAATTAAACATTTTA	1	2	12	AC3	1.0	.
chr4	189097771	189097800	chr4:189097771-189097800	0	GAACATGCCCAGAGATGATAAAACTAGGCC	2	1	10	D1	1.0	.
chr4	189099667	189099690	chr4:189099667-189099690	0	AAGCTAATCTTTTAAAGATTGTCC	1	2	4	AA2	-	DNase-H3K4me3
chr4	189101773	189101797	chr4:189101773-189101797	0	AAAATAGTCTCCTTTAATCAAGTTT	1	2	5	AD2	-	.
chr4	189104948	189104976	chr4:189104948-189104976	0	GAACAAGCCCACCAAATTTAGGCCATTCC	1	2	9	AB1	-	.
chr4	189105057	189105084	chr4:189105057-189105084	0	AGCCAATCTTCCTATGTGAAACTAGCTC	1	2	8	AD1	-	.
chr4	189105250	189105278	chr4:189105250-189105278	0	GAGCTTCTTTGTTCTATAAAGGTATGCCT	1	2	9	AA2	2.0	dELS
chr4	189107212	189107232	chr4:189107212-189107232	0	AGACATTTTCTGACCAAGTCT	1	2	1	AD2	-	.
chr4	189108080	189108101	chr4:189108080-189108101	0	AGACAAGATTGAAAGCTAACTT	1	2	2	AD2	-	.
chr4	189109771	189109791	chr4:189109771-189109791	0	AAAGAATTCTGAGGCTAGTCT	1	2	1	AA1	1.0	.
chr4	189116749	189116769	chr4:189116749-189116769	0	CTGGTAGCCTGGGACAAGTTC	1	3	1	ACD1	2.0	.
chr4	189117151	189117170	chr4:189117151-189117170	0	ATACTTATCCAGACAAGCTT	2	2	0	AD1	-	.
chr4	189117495	189117516	chr4:189117495-189117516	0	AGACAACCTCCAGAACCAGCCT	1	2	2	AB2	2.0	.
chr4	189118052	189118074	chr4:189118052-189118074	0	AGACAAGGTTTTCAAGCTAACCC	1	2	3	AD2	-	.
chr4	189118178	189118208	chr4:189118178-189118208	0	AGAGAAATCTGCAAATTTGGAAAACATGTTT	2	2	11	AA1	1.0	.
chr4	189121348	189121376	chr4:189121348-189121376	0	AAGCAAGACTAAGCAAAAAGAACAAATCT	1	2	9	AD2	-	.
chr4	189124449	189124474	chr4:189124449-189124474	0	GAAATAGCTTATAACGGAACAATCTT	1	2	6	AA2	1.0	dELS,CTCF-bound
chr4	189125932	189125954	chr4:189125932-189125954	0	AGGTTTGTTTCATAGGCAAACTT	1	2	3	AA2	1.0	.
chr4	189128530	189128549	chr4:189128530-189128549	2	GGACTTGTATGAGCAACCTC	2	2	0	AD2	1.0	.
chr4	189135402	189135423	chr4:189135402-189135423	0	AAGCTTGCCCCAGTACTTGCAT	1	2	2	DD1	-	.
chr4	189137536	189137559	chr4:189137536-189137559	0	AGGCTTGCTTAGGTAAACAAAGCA	1	3	4	ACD2	-	.
chr4	189142230	189142262	chr4:189142230-189142262	0	AAACAAATTTACAAGAAAAAAACAAACAACCCC	1	2	13	AA2	-	.
chr4	189144259	189144290	chr4:189144259-189144290	0	GAAATAGTCCACTAAGTACCAAGAAATAGTCC	1	2	12	AA2	-	.
chr4	189150977	189151001	chr4:189150977-189151001	0	AAACTAACTTTCTTCAAGCTTCCTT	1	2	5	AA2	-	.
chr4	189151049	189151070	chr4:189151049-189151070	0	GGACATGCTCACAGGCATGTTC	3	0	2	0	1.0	.
chr4	189152203	189152230	chr4:189152203-189152230	0	GGGTAAGCCCCGAGGTAGAAACAACCTT	1	2	8	AA2	1.0	.
chr4	189153417	189153439	chr4:189153417-189153439	0	AAACAAACCCTAAAAACATGGCT	1	2	3	AD2	-	.
chr4	189154104	189154131	chr4:189154104-189154131	0	TGACATGTTTTGATCCAGAAACATATGT	1	3	8	ACD2	-	.
chr4	189158051	189158075	chr4:189158051-189158075	0	AAACTTGTTTCTTCCTATCTTGCTA	1	3	5	CCD2	-	.
chr4	189160360	189160380	chr4:189160360-189160380	0	GTGCAAGCCTTGAACTTCTCT	1	2	1	AD3	1.0	.
chr4	189164972	189164992	chr4:189164972-189164992	0	TGACAAGTTAGAAACAAGTTG	1	3	1	CCC	1.0	.
chr4	189165248	189165277	chr4:189165248-189165277	0	GAAATAGCTTATAGTTTTTTAAACTTTTTT	1	2	10	AA2	-	.
chr4	189165783	189165813	chr4:189165783-189165813	0	GGAAATGCCCAATGGAAGGAAGGGAAAGCTC	1	2	11	AA2	-	.
chr4	189167420	189167447	chr4:189167420-189167447	0	AGGCATGCCCTACATACAAGAAATGATC	2	2	8	AD1	1.0	.
chr4	189169391	189169413	chr4:189169391-189169413	0	TAACAAGTCAAATTAGCAAGCCA	1	4	3	CCCC	-	.
chr4	189170885	189170908	chr4:189170885-189170908	0	AAGCTAGTTCTGTGAGACAAGAGC	1	2	4	DD4	2.0	.
chr4	189171091	189171111	chr4:189171091-189171111	0	AAGTAAGTTGAAAGCTAGTCT	1	2	1	AC1	-	.
chr4	189172685	189172717	chr4:189172685-189172717	0	CAGCATGTCCAGTTTCAGAGACTGAGCAGTTTT	1	3	13	ABC2	1.0	.
chr4	189172749	189172778	chr4:189172749-189172778	0	AGAGAAGCTCAACAGAAGAAGAAGAAGTTT	1	2	10	AA2	1.0	.
chr4	189173077	189173104	chr4:189173077-189173104	0	AAACTGGTTCTTACTTCAAAGCTTTCTT	1	2	8	AB2	-	.
chr4	189176242	189176268	chr4:189176242-189176268	0	GAACTTTCCCAGATAATAAACTTGACC	1	2	7	AD2	-	.
chr4	189177019	189177039	chr4:189177019-189177039	0	ATGCCAGTTTTAAACATGTCT	2	2	1	BD4	-	.
chr4	189181707	189181730	chr4:189181707-189181730	0	AGGCTTCTCTGCTTGGTCATGCTT	1	2	4	AD2	-	.
chr4	189182653	189182685	chr4:189182653-189182685	0	TAACTTGCTTTAGAATATACCTTAAATATGTTA	1	3	13	ACC2	-	.
chr4	189188759	189188787	chr4:189188759-189188787	0	AAGCTAACTTCCTGTCAGAGAACAACTTT	1	2	9	AA2	2.0	.
chr4	189190327	189190349	chr4:189190327-189190349	0	GAGCTTGCTAACCACACTTGCCT	1	2	3	CD	-	.
chr4	189195047	189195070	chr4:189195047-189195070	0	GAACTTGATAAAACAAGCAAGTCA	1	3	4	CCD2	1.0	.
chr4	189198649	189198680	chr4:189198649-189198680	0	TGACAAGCCTGGCTCAAATCCTGGCCTTGCCA	1	3	12	CCD2	-	.
chr4	189201736	189201762	chr4:189201736-189201762	0	CAGCAAGCTCTCCTTAGGGATTTGCCA	1	3	7	ACC2	-	.
chr4	189202039	189202063	chr4:189202039-189202063	0	AAAAAAGTCATTCAAAAACTAGTTT	1	2	5	AC1	1.0	.
chr4	189205997	189206023	chr4:189205997-189206023	0	AAGAATGTTTTATTGTCAAACATTTCT	1	2	7	AA2	-	.
chr4	189208514	189208533	chr4:189208514-189208533	0	CAACATGCTTAAACTAGGGC	3	3	0	CDD3	1.0	.
chr4	189208588	189208612	chr4:189208588-189208612	0	AAGCAAGTATTAAACAGAGATGTTT	1	2	5	AD2	-	.
chr4	189209474	189209503	chr4:189209474-189209503	0	GAACTAGCTTTGGAAAGACAGAAATTACTT	1	2	10	AA1	2.0	.
chr4	189218958	189218979	chr4:189218958-189218979	0	AAACAACTTCTAAAGTTTGTCC	1	2	2	AA2	-	.
chr4	189220177	189220196	chr4:189220177-189220196	0	AACTTAGTTTAAACTAGTTA	2	3	0	ACD1	-	.
chr4	189224104	189224123	chr4:189224104-189224123	0	AAACATACTCATACAAGTCT	3	2	0	AD2	-	.
chr4	189224529	189224561	chr4:189224529-189224561	0	TAACAAGTTTCTTAGATATTATCAAATTAGTTC	1	2	13	AC2	-	.
chr4	189224719	189224751	chr4:189224719-189224751	0	TAGCAAGCATTACAGAGGAATGACGACTTGTTC	1	3	13	CCD2	-	.
chr4	189226292	189226317	chr4:189226292-189226317	0	AAAAAAGTTTTGAAATAGGCATGTGT	1	2	6	AD3	-	.
chr4	189226715	189226736	chr4:189226715-189226736	0	AGCCAAGCTAGGTGACATGCTT	2	3	2	CCD1	-	.
chr4	189226975	189227005	chr4:189226975-189227005	0	GAGCAAGACCCCATCTCCATAAAAAATGTTT	1	2	11	AD2	-	.
chr4	189228881	189228905	chr4:189228881-189228905	0	GGACATGCCCTAGGGGCAATTGCCT	2	2	5	AD1	3.0	.
chr4	189228916	189228946	chr4:189228916-189228946	0	AGATTAGCCTAGGGGATACCAGCACATGCTT	1	2	11	AD2	1.0	.
chr4	189237088	189237107	chr4:189237088-189237107	0	GAACTAGCACTGGCAAGCCG	2	3	0	CCD2	3.0	DNase-H3K4me3,CTCF-bound
chr4	189237109	189237141	chr4:189237109-189237141	0	TGGGGTGCCCTTCCGCAAGTGGAAGACTTGTTC	1	3	13	ABC1	1.0	DNase-H3K4me3,CTCF-bound
chr4	189238825	189238854	chr4:189238825-189238854	0	CAGCATGCCTTCCTTTCCCTAAACTTGACA	1	3	10	CCD1	2.0	.
chr4	189239437	189239467	chr4:189239437-189239467	0	AAACTTCCCTCCACAGTGGCTAAACTAATTT	1	2	11	AA2	-	.
chr4	189240831	189240858	chr4:189240831-189240858	0	GGGGTTGTTTTTTCTTGTAAATTTGTTT	1	2	8	AA2	2.0	.
chr4	189244932	189244960	chr4:189244932-189244960	0	GAACATGCTCCTTTAGCTCAGAGAAGTTT	1	1	9	A2	1.0	.
chr4	189245794	189245817	chr4:189245794-189245817	0	AAGCAAGTCTCCATGGGCATGGGA	1	3	4	CDD3	1.0	.
chr4	189251197	189251227	chr4:189251197-189251227	0	GAAGTAGCCTTCATGCCTGGGATGCAAGTTT	1	2	11	AD2	1.0	.
chr4	189253774	189253795	chr4:189253774-189253795	0	AAGCATCTTCCTTGACTAGTCT	1	2	2	AC2	1.0	.
chr4	189259167	189259192	chr4:189259167-189259192	0	TAACTTGTTCATTTCTAAGAAAGTTT	1	2	6	AC2	2.0	.
chr4	189260175	189260207	chr4:189260175-189260207	0	TCAAAAGTTCAAAATCTCATCTGAAACAAGTCT	1	3	13	ACD1	1.0	.
chr4	189261543	189261574	chr4:189261543-189261574	0	TAACAAGTCTCTAGAAATTTCCAAACTTTCCC	1	2	12	AC2	-	.
chr4	189263692	189263717	chr4:189263692-189263717	0	TAACTTTCCCTGTCCACGGCATGCTC	1	3	6	ACC2	1.0	.
chr4	189268771	189268791	chr4:189268771-189268791	0	AACCCTGCTTTGGGCAAGTCT	1	2	1	BD4	1.0	.
chr4	189269901	189269924	chr4:189269901-189269924	0	AAGCATGTTTTACTGACTAAGCCC	2	2	4	AD1	-	.
chr4	189279553	189279574	chr4:189279553-189279574	0	CAGTGAGTTTTTGGGCAAGTCT	1	3	2	ABC1	1.0	dELS
chr4	189287179	189287211	chr4:189287179-189287211	0	AAATATGTTTCAGTTTCCTCTGAAGACTAGACC	1	2	13	AD3	-	.
chr4	189288892	189288916	chr4:189288892-189288916	0	AGACAAGTTCCCTACTGACTTGCCT	1	1	5	C2	-	.
chr4	189291623	189291643	chr4:189291623-189291643	0	GAACTTCCTAGAGACTTGCTG	1	3	1	ACC2	-	.
chr4	189292937	189292967	chr4:189292937-189292967	0	GAACTTGCCTTGTCTCAGATGAGACTTTGCA	1	3	11	ACD2	1.0	.
chr4	189293990	189294018	chr4:189293990-189294018	0	AAGGATGCTTTGTGTATCCAGGCAGGCCC	2	2	9	AB3	-	.
chr4	189295045	189295065	chr4:189295045-189295065	0	AAGCTAGGTGAAAACAAGCCA	1	3	1	CCD2	-	.
chr4	189296110	189296138	chr4:189296110-189296138	0	GGACTTGCTCTGCTGGCACGAGCATCTAT	1	2	9	AD4	1.0	.
chr4	189297125	189297157	chr4:189297125-189297157	0	GGGGTTGTTTGTTTTATTCTTGTAAATTTGTTT	1	2	13	AA2	-	.
chr4	189299237	189299259	chr4:189299237-189299259	0	AGTCTAGCTTTTAAAACAATCCT	1	2	3	AD3	2.0	.
chr4	189299481	189299502	chr4:189299481-189299502	0	AAACTTGCCTTATAATAAGCTC	1	2	2	AC1	1.0	.
chr4	189300475	189300496	chr4:189300475-189300496	0	CAACAAGTCAATAGGCTTGTAT	1	3	2	CCD1	1.0	.
chr4	189301380	189301412	chr4:189301380-189301412	0	GGACAAGATTTAGTAAGAAAAAAGGACTTCTTT	1	2	13	AD2	1.0	.
chr4	189302130	189302155	chr4:189302130-189302155	0	TAACATATTCTATAATAGACTTGTTT	1	2	6	AC1	-	.
chr4	189303547	189303578	chr4:189303547-189303578	0	AAACAAGATCACATAGTTCCGCAGACAAATCC	1	2	12	AD2	-	.
chr4	189304303	189304323	chr4:189304303-189304323	0	CAGCCTGTTACAGACATGCTT	2	3	1	BCC1	1.0	dELS
chr4	189304723	189304747	chr4:189304723-189304747	0	GAGCAAGTTAGAGACCAGCATGCCT	1	2	5	CC	1.0	.
chr4	189305407	189305428	chr4:189305407-189305428	0	AAGCAAGTCCACAGAGTTGCTC	1	1	2	A2	-	.
chr4	189310092	189310123	chr4:189310092-189310123	0	AGACTTGCTTTCACAATTAAAAGAGCATTTGT	1	2	12	AD4	-	.
chr4	189311400	189311419	chr4:189311400-189311419	0	GTGCTTGTCCTAGCTTGCTG	3	3	0	CCD1	-	.
chr4	189311801	189311832	chr4:189311801-189311832	0	GATCTTGCCCTGGTAATGAGGAAAAATAGCTC	1	2	12	AD2	-	.
chr4	189323236	189323262	chr4:189323236-189323262	0	TGGATTGTCCCCACTCATGACATGCTC	1	3	7	ACC1	-	.
chr4	189323759	189323790	chr4:189323759-189323790	0	GAATATGTTCTTATGCTGGAAAAGAGATGCTC	1	2	12	AA2	1.0	.
chr4	189331018	189331041	chr4:189331018-189331041	0	TGACATGCTTCTGTGTGCAAGCTT	1	2	4	CD	1.0	.
chr4	189332638	189332658	chr4:189332638-189332658	0	AAACAAGCAAAAAACAAGTCA	1	3	1	CCD2	-	.
chr4	189336169	189336199	chr4:189336169-189336199	0	AGAAATGTTTAATTTTGCCCAAGGCTTTTCT	1	2	11	AA2	-	.
chr4	189337184	189337206	chr4:189337184-189337206	0	AAACTTCCCTTTCAGAATTGCTT	1	2	3	AA2	-	.
chr4	189342069	189342090	chr4:189342069-189342090	0	AAACATACTGACAGGCATGCCG	1	3	2	ACC2	1.0	.
chr4	189342827	189342849	chr4:189342827-189342849	0	TGACAAGTTCTTCAGAAATGTTG	1	3	3	ACC2	1.0	.
chr4	189347924	189347954	chr4:189347924-189347954	0	CAGCATGTCTAGCCTTGAACAAAACAAAATT	1	3	11	ACD2	-	.
chr4	189349575	189349607	chr4:189349575-189349607	0	GGGGTTGTTTGTTTTATTCTTGTAAATTTGTTT	1	2	13	AA2	-	.
chr4	189352436	189352463	chr4:189352436-189352463	0	AAATATGTCTGTATAATTGAGCCTGTTT	1	2	8	AB2	1.0	.
chr4	189354971	189354993	chr4:189354971-189354993	0	AGACTAGCCTGACCAACATGGTG	1	3	3	CCD1	-	.
chr4	189356744	189356765	chr4:189356744-189356765	0	AAACTAGTTTAAAGAATTGATT	1	2	2	AD1	-	.
chr4	189356912	189356937	chr4:189356912-189356937	0	GAAAATGTTTAATACCAAACAAGCTG	1	2	6	AC2	1.0	.
chr4	189357394	189357416	chr4:189357394-189357416	0	GAGCTTGTTATTAGAACATTTCT	1	2	3	AC2	-	.
chr4	189358901	189358932	chr4:189358901-189358932	0	AAATTAGCTTTGTGGCTTTTGAAAGTTTGTTT	1	2	12	AA2	-	.
chr4	189360076	189360101	chr4:189360076-189360101	0	AACCATGCTCTTCTAAAGGTAAGTCT	1	2	6	AD2	2.0	.
chr4	189360854	189360879	chr4:189360854-189360879	0	TGGCTTCCCTGAGCGAGGACTTGCTG	1	3	6	ACC2	1.0	.
chr4	189362122	189362154	chr4:189362122-189362154	0	TGACTTCCCTGATGTTTGACTTTGAGCAAGTTT	1	2	13	AC1	1.0	.
chr4	189365733	189365762	chr4:189365733-189365762	0	AGACAAATCCACAAGCATTTGGGCAAACCC	1	2	10	AA2	2.0	.
chr4	189368613	189368634	chr4:189368613-189368634	0	AGACAAGCCCTAAGTCATTCTT	2	2	2	AD1	-	.
chr4	189370775	189370800	chr4:189370775-189370800	0	AGGCTTGTTCTCAGGGAGATTAATTT	1	2	6	AA1	1.0	.
chr4	189373651	189373677	chr4:189373651-189373677	0	AGACTTGTTCTCTTTCTAGTCTTTTCC	1	2	7	AD1	1.0	.
chr4	189383706	189383732	chr4:189383706-189383732	0	AAACTTGTATTGAGAATAGCCATGCTT	1	2	7	DD2	-	.
chr4	189384063	189384094	chr4:189384063-189384094	0	AAGTTAGTCTGGAGAGCTTTCAACACTTGTCT	1	2	12	AD2	-	.
chr4	189384247	189384275	chr4:189384247-189384275	0	GACCATTTTCTCAATTCTGGAGCAAGTTC	2	2	9	AD1	1.0	.
chr4	189385157	189385179	chr4:189385157-189385179	0	GAGAAAGTCAGCTGAGCTTGTCA	1	3	3	ACC1	-	.
chr4	189386116	189386140	chr4:189386116-189386140	0	CAACATGCCCAGTAGTGATAAGTCC	1	3	5	ACC2	-	.
chr4	189388936	189388957	chr4:189388936-189388957	0	GGGGATGCCAGAGAGCTTGCTC	1	2	2	AC1	2.0	.
chr4	189389503	189389526	chr4:189389503-189389526	0	AGGAAAGCCTACTCCAGCAAGCCC	1	2	4	AC2	-	.
chr4	189389757	189389787	chr4:189389757-189389787	0	AGGCATGTCTTACATGGCAGCAGGCAAGAGA	1	3	11	CDD3	1.0	.
chr4	189391999	189392030	chr4:189391999-189392030	0	AAACAGGCTTTGTGTGAGTAACAAGGATGTTT	1	2	12	AB2	2.0	.
chr4	189393070	189393096	chr4:189393070-189393096	0	GGACTTCCACAATGGTTGAACTAGTTC	1	2	7	AD1	-	.
chr4	189393334	189393362	chr4:189393334-189393362	0	GGGGTTGTTTTATTCTTGTAAATTTGTTT	1	2	9	AA2	1.0	.
chr4	189396031	189396059	chr4:189396031-189396059	0	AAGCTGGTGTTCTTTCCAAGAACATGTTT	2	2	9	BD1	1.0	.
chr4	189401085	189401112	chr4:189401085-189401112	0	AAGCATTTTTTAAAATTAGTACAAGCCT	1	2	8	AD2	-	.
chr4	189401712	189401740	chr4:189401712-189401740	0	GGACAAATCTTAATTTGCAGGACATTCTT	1	2	9	AA2	-	.
chr4	189402724	189402744	chr4:189402724-189402744	0	GAACTTCCTAGAGACTTGTTG	1	3	1	ACC2	-	.
chr4	189405569	189405592	chr4:189405569-189405592	0	TAGCCAGTCTCAGGCAGCATGTTT	1	3	4	BCC1	-	.
chr4	189410362	189410386	chr4:189410362-189410386	0	GAGCACGCTCAGGGGCAACAAGTCA	1	3	5	BCC2	-	.
chr4	189410431	189410460	chr4:189410431-189410460	0	GAGCTAGTCCCTCAAAGCTCAGGAAAGCTG	1	2	10	AC1	-	.
chr4	189412526	189412547	chr4:189412526-189412547	0	AGAGAAGACCCTGGGCATGTTT	2	2	2	AD1	1.0	.
chr4	189414813	189414834	chr4:189414813-189414834	0	GTACATATCCCTGAACTTGCCC	2	2	2	AD1	-	.
chr4	189417112	189417134	chr4:189417112-189417134	0	AAACATGCTTGATAAATATGTTT	1	1	3	A2	-	.
chr4	189417379	189417410	chr4:189417379-189417410	0	AGGCAAATTTCAAAAAAAGTCAGAAAATGCTC	1	2	12	AA2	-	.
chr4	189417884	189417912	chr4:189417884-189417912	0	TAACTACTTTGAAAATATTTAGCATGTTT	1	3	9	ACC2	-	.
chr4	189421698	189421720	chr4:189421698-189421720	0	GGCCTTGTCAGGAAAACAAGCTT	1	2	3	CD	1.0	.
chr4	189421933	189421956	chr4:189421933-189421956	0	AAATTAGCTCTGGAAGAGAAGTTT	1	2	4	AA2	-	.
chr4	189429564	189429589	chr4:189429564-189429589	0	AAAAAAGTCTCTACAGAGGGAAGCTT	1	2	6	AA2	1.0	.
chr4	189429717	189429743	chr4:189429717-189429743	0	AAGATAGCTAACAATTATAACTAGTTT	1	3	7	ACC1	2.0	.
chr4	189430616	189430641	chr4:189430616-189430641	0	TAACATTTCTTTCCTGAAACAAGTCC	1	2	6	AC1	-	.
chr4	189430661	189430687	chr4:189430661-189430687	0	GAACATCCTTGTAAAACTAACAAGTTA	1	3	7	ACC2	-	.
chr4	189431670	189431700	chr4:189431670-189431700	0	GGGCTTTCCCCATGTTGGCCCAGGCTAGTCT	1	1	11	A2	1.0	.
chr4	189433039	189433060	chr4:189433039-189433060	0	GGGCTTGTCCATGAAGATGGTC	2	2	2	AD1	-	.
chr4	189438210	189438241	chr4:189438210-189438241	0	TGGCATGTCTTCCCTGCTGGTTAAGCAAGCAA	1	3	12	CCD1	-	CTCF-only,CTCF-bound
chr4	189441714	189441734	chr4:189441714-189441734	0	AGGCATGTGTAAAAAATGCTT	1	2	1	AD2	-	.
chr4	189441810	189441829	chr4:189441810-189441829	0	AAACTTTTCTAAACAAATTT	1	2	0	AA2	-	.
chr4	189444615	189444642	chr4:189444615-189444642	0	GGACATTTTCCAATTCTAAAAATTGCTT	1	2	8	AA2	-	.
chr4	189445900	189445929	chr4:189445900-189445929	0	AAGCAAGCTAACATCAATTCAAACAAGATT	1	2	10	CD	-	.
chr4	189447090	189447111	chr4:189447090-189447111	0	GGGCATTTCTGTGAGCATGTTT	1	1	2	A2	2.0	.
chr4	189448409	189448439	chr4:189448409-189448439	0	AACCATGTCTCACTCACCATTGAAATTGTCT	1	2	11	AD2	-	.
chr4	189450102	189450126	chr4:189450102-189450126	0	ACACTTGTTCAGATGGACCTAGTTC	1	2	5	DD2	-	.
chr4	189450657	189450676	chr4:189450657-189450676	0	TGACTTGCCAGGATTAGCTT	2	3	0	ACC2	1.0	.
chr4	189452391	189452410	chr4:189452391-189452410	0	GAGAATGTCTGGAAAAGCCT	1	2	0	AA2	-	.
chr4	189457440	189457469	chr4:189457440-189457469	0	AAAATAGTTCCGTTATTTATAAGTAAGCTT	1	2	10	AA2	-	.
chr4	189462229	189462248	chr4:189462229-189462248	0	GTGCAAGCCTAAATATGTTC	3	2	0	AD2	1.0	.
chr4	189463240	189463272	chr4:189463240-189463272	0	GAACTTGTCCTTGTTTAAAAGTAAGGAAAGCTG	1	2	13	AC1	-	.
chr4	189464951	189464972	chr4:189464951-189464972	0	AGACTTGCTCCAACAGATGCCT	2	2	2	AD1	2.0	.
chr4	189467644	189467664	chr4:189467644-189467664	0	AAACAAGATTTAAGCTTTTTT	1	2	1	AD2	-	.
chr4	189467728	189467748	chr4:189467728-189467748	0	CAGCTAGTAAAAGACATGCTT	1	3	1	CCD2	-	.
chr4	189467991	189468016	chr4:189467991-189468016	0	TAGCTTGTTCTCACATAGACATCTAC	1	3	6	ACD2	3.0	.
chr4	189470421	189470440	chr4:189470421-189470440	0	GAGCATGTTTACATATGCCT	3	2	0	AD1	1.0	.
chr4	189471362	189471390	chr4:189471362-189471390	0	GGGGTTGTTTTTTTCTTGTAAATTTGTTT	1	2	9	AA2	1.0	.
chr4	189475672	189475694	chr4:189475672-189475694	0	GGAAATCTCCATAGGGCTTGTTT	2	2	3	AA1	1.0	.
chr4	189476799	189476825	chr4:189476799-189476825	0	AGGCAAGTTGCGGACTAAGGCAAGTTG	1	2	7	CC	1.0	.
chr4	189479410	189479442	chr4:189479410-189479442	0	AAACAAATCTACAAGAAAAAAACAAACAACCCC	1	2	13	AA2	-	.
chr4	189480860	189480883	chr4:189480860-189480883	0	AGGCATGTTGAGTAAAGCTAATTT	1	2	4	AC2	-	.
chr4	189482066	189482088	chr4:189482066-189482088	0	GAACTAACTTGTAAGGCTTGTCT	1	1	3	A2	2.0	.
chr4	189482168	189482198	chr4:189482168-189482198	0	TAACAGGCTTTAATCTTTTTAAAGCATGCTG	1	3	11	BCC2	1.0	.
chr4	189483933	189483962	chr4:189483933-189483962	0	AAGGTTGCCCATAGTGAAGGAAGCAAGCCT	1	1	10	A1	1.0	.
chr4	189484297	189484328	chr4:189484297-189484328	0	ATTCTTGCCCAGTAGAAAAGCAGGACTTGCCA	1	3	12	CDD2	1.0	.
chr4	189487003	189487034	chr4:189487003-189487034	0	AAATTTGTTTTTTCCTTAATTAGGACAATTTT	1	2	12	AA2	-	.
chr4	189487588	189487618	chr4:189487588-189487618	0	AGAGTTGTTTTTGCTGCTTTGGAAGTTGTTC	1	2	11	AA2	1.0	.
chr4	189488119	189488151	chr4:189488119-189488151	0	AAACAAATTTACAAGAAAAAAACAAACAACCCT	1	2	13	AA2	-	.
chr4	189495849	189495868	chr4:189495849-189495868	0	GTGCAAGCTTAGACATGTGC	3	2	0	DD3	1.0	.
chr4	189495996	189496015	chr4:189495996-189496015	0	GTGCAAGCCTAGACATGTGC	3	2	0	DD3	-	.
chr4	189499914	189499933	chr4:189499914-189499933	0	GGACAAGCTGGGGAAAGTTT	2	2	0	AC2	-	dELS
chr4	189502821	189502841	chr4:189502821-189502841	0	GAGCAAGTCTTGAACGAGCCT	1	1	1	B2	1.0	.
chr4	189504745	189504777	chr4:189504745-189504777	0	GAGCAAGCCAACGGGATCTGATGGGACATGTTA	1	2	13	CC	1.0	.
chr4	189505243	189505266	chr4:189505243-189505266	0	GAGCTAGCCCTAAAAGGAAAGTCG	1	2	4	AC1	-	.
chr4	189507574	189507595	chr4:189507574-189507595	0	AGCATTGTTCATGGGCTTGTTA	1	3	2	ACD1	1.0	.
chr4	189508732	189508764	chr4:189508732-189508764	0	AAAGATGCCCTTTATCACGTTGAGAACATTTCC	1	2	13	AA2	-	.
chr4	189508918	189508947	chr4:189508918-189508947	0	AAACAAGTCTAGTATTCCTGGAATAAGTGC	1	2	10	AD1	-	.
chr4	189509199	189509221	chr4:189509199-189509221	0	GAGCTTTTCTCTGTGACAAGTTT	1	2	3	AC2	-	.
chr4	189510331	189510351	chr4:189510331-189510351	0	GGGCTTCCTTAGAGATAGCTT	1	2	1	AA2	1.0	.
chr4	189512350	189512370	chr4:189512350-189512370	0	GAGGCTGCTCAGAGCAAGCCA	1	3	1	ABC1	1.0	.
chr4	189512698	189512726	chr4:189512698-189512726	0	AAGAAAGTCTCAGTGGAAAAGTCATGTTC	1	2	9	AD2	-	.
chr4	189513445	189513466	chr4:189513445-189513466	0	TCACATGTCCTCAGGCTTGTTA	2	3	2	CCD1	-	dELS
chr4	189513516	189513546	chr4:189513516-189513546	0	AGGCTAGTTTGAGATGTTTTATAAATAGCCT	1	2	11	AC1	-	dELS
chr4	189515385	189515406	chr4:189515385-189515406	0	GGACATGATTACAGTCTTGTTT	2	2	2	DD2	-	.
chr4	189517355	189517382	chr4:189517355-189517382	0	TGACAAGCTCTGGATCCAGAACATCTGC	1	3	8	ACD2	-	.
chr4	189517400	189517424	chr4:189517400-189517424	0	AGACTCGCTCTCACAAGGCTTGCTT	1	1	5	B2	1.0	.
chr4	189519260	189519286	chr4:189519260-189519286	0	AAGCTTGCCTAAGAGTTGGAGATCTCT	2	2	7	AA1	-	.
chr4	189523278	189523304	chr4:189523278-189523304	0	AGATTTGTTTTCTCATTAAGATTGCTT	1	2	7	AA2	1.0	.
chr4	189524004	189524033	chr4:189524004-189524033	0	AGATAAGTCCCTTCTATGCCTAGCTTGTTG	1	3	10	ACC1	-	.
chr4	189524531	189524551	chr4:189524531-189524551	0	GGACTTGCTGGGAGGTAGTTT	1	2	1	AC2	1.0	.
chr4	189532444	189532473	chr4:189532444-189532473	0	GAACATATTTTTTCTTTAGTAAGCAAGTTA	1	2	10	AC2	1.0	.
chr4	189537212	189537239	chr4:189537212-189537239	0	AGGCCTGTTCTTGAGGCACAACATGCCC	1	2	8	BC2	-	.
chr4	189537357	189537377	chr4:189537357-189537377	0	AAACTAGCTTAAAGCTGGTGC	1	2	1	BD4	-	.
chr4	189541287	189541315	chr4:189541287-189541315	0	AAACGAGTCCAAAGAGCCAAAGCAATCCT	1	2	9	AB3	-	.
chr4	189542622	189542654	chr4:189542622-189542654	0	AAACATATTTACAAGCAAAAATCAAACAACCCC	1	2	13	AA2	-	.
chr4	189546624	189546650	chr4:189546624-189546650	0	AAGCAAGCACTGTGCAAAAACTAGTGT	1	2	7	DD2	-	.
chr4	189548869	189548891	chr4:189548869-189548891	0	AAAGAATCCTAAGAGACAAGCTT	1	2	3	AA1	1.0	dELS
chr4	189551528	189551550	chr4:189551528-189551550	0	AAACTATCTCCCTAAAAATGTCT	1	2	3	AA2	1.0	.
chr4	189551852	189551871	chr4:189551852-189551871	0	AAATATTTCCAGGCATGCTT	2	2	0	AA1	-	.
chr4	189552047	189552073	chr4:189552047-189552073	0	GAGGATGCTTCAAACTCAGGCAAGCAC	1	2	7	AD3	-	.
chr4	189553160	189553192	chr4:189553160-189553192	0	AGGAAAGTTCCTTTTTTTCTGATAAACTAGGCT	1	2	13	AD3	1.0	.
chr4	189553941	189553965	chr4:189553941-189553965	0	GGGCATTTCCAGAGGGAGCAAGTCT	1	1	5	A2	-	.
chr4	189553971	189554003	chr4:189553971-189554003	0	AGGCAGGTCTAGCGCTAAGCTTTCAACAAGTCG	1	3	13	BCC2	-	.
chr4	189554372	189554403	chr4:189554372-189554403	0	GGACTTCTTTTAAGAGAGGTTAGGGAAAGCTT	1	2	12	AA2	1.0	.
chr4	189555741	189555761	chr4:189555741-189555761	0	AAGCTTGCTCTGAAATTGCTT	1	1	1	A2	-	.
chr4	189556203	189556229	chr4:189556203-189556229	0	GATCATGTCCTTGGGTGAAGCAAACTT	1	2	7	AD3	1.0	.
chr4	189556630	189556656	chr4:189556630-189556656	0	AAACAAGCCTAGGTATATGACTATCTC	1	2	7	AC1	-	.
chr4	189558568	189558591	chr4:189558568-189558591	0	GATTTAGTTTTCTTAGGCATGCTG	1	3	4	ACD1	1.0	.
chr4	189559399	189559425	chr4:189559399-189559425	0	AGGAATGCTTTCAAATGGAACATTCTT	1	2	7	AA2	1.0	.
chr4	189560541	189560561	chr4:189560541-189560561	0	GGGCATGTCCTCTGCAAGCCT	2	2	1	CD	3.0	.
chr4	189560959	189560984	chr4:189560959-189560984	0	AGACATCCCTGCATAAGGATTAGCTC	1	2	6	AA2	-	.
chr4	189561683	189561708	chr4:189561683-189561708	0	AAGCATCTTTTTAGGTGGGCTATTTC	1	2	6	AA2	2.0	.
chr4	189561824	189561852	chr4:189561824-189561852	0	CAAGATGCTCACATATCCATGGCATGTTC	1	3	9	ACC1	-	.
chr4	189562304	189562326	chr4:189562304-189562326	0	TGGCTTGTTGCCAAAACTTTCCT	1	3	3	ACC1	1.0	.
chr4	189565989	189566018	chr4:189565989-189566018	0	ACTCAAGTTCCACAACCAGCAGACATGCTG	1	3	10	CDD2	2.0	dELS
chr4	189568652	189568671	chr4:189568652-189568671	0	TGGCTTTTCAGGGCAAGCTC	2	3	0	ACC2	-	.
chr4	189575442	189575462	chr4:189575442-189575462	0	AGGCAAATTGAGAGCATGTTT	1	2	1	AC1	2.0	.
chr4	189576125	189576147	chr4:189576125-189576147	0	GGACATTTTTTATAAAGTTGCCC	1	2	3	AA2	1.0	.
chr4	189578515	189578546	chr4:189578515-189578546	0	CAACTAGCTTTAAAAAATAGTGTGTCTAGCCT	1	3	12	CCD2	1.0	.
chr4	189578656	189578680	chr4:189578656-189578680	0	AGGCATTTTTGCTAAAGGTTAGTTT	1	2	5	AA2	-	.
chr4	189579548	189579572	chr4:189579548-189579572	0	GAGCTATTTCACCAAGAATTTGCTT	1	2	5	AA2	2.0	.
chr4	189579966	189579987	chr4:189579966-189579987	0	GAACATGCCCCTGGGCCTGCTC	2	1	2	B2	1.0	.
chr4	189585957	189585981	chr4:189585957-189585981	0	AGACTAGCCACCTGGGAGCTTGCAT	1	2	5	CD	1.0	.
chr4	189587602	189587625	chr4:189587602-189587625	0	TGCCAAGTCAAATGAGACATGTCC	1	3	4	CCD1	-	.
chr4	189588909	189588933	chr4:189588909-189588933	0	GACTTTGTTTATGATGAGCTAGTTT	1	2	5	AD4	1.0	.
chr4	189590062	189590085	chr4:189590062-189590085	0	GGGCTTCTCCAAGTGCGCAAGCTC	1	2	4	AD2	2.0	.
chr4	189593517	189593537	chr4:189593517-189593537	0	AAGTTAGTTTACAACATGTCA	2	3	1	ACC1	-	.
chr4	189598134	189598163	chr4:189598134-189598163	0	GCACTTGTTTTCACATACCTGGACATTTCT	1	2	10	AD3	3.0	.
chr4	189599888	189599911	chr4:189599888-189599911	0	GGGCATATCTATCTAAGCAAGGTT	1	2	4	AD2	-	.
chr4	189601034	189601065	chr4:189601034-189601065	0	AAGCATGCTGTCCGTGCTGAGCAGACATCCCC	1	2	12	AC2	1.0	dELS
chr4	189602676	189602703	chr4:189602676-189602703	0	GAACTTGCTAGACAAGGGCAACAAGTTC	1	2	8	CC	-	.
chr4	189605148	189605175	chr4:189605148-189605175	0	GGGCATGCTCTCACTCAGACAGTTGTTC	2	2	8	AD1	-	.
chr4	189605535	189605558	chr4:189605535-189605558	0	AAACATTTTTTAAAAGGCATACTC	1	2	4	AA2	-	.
chr4	189605871	189605893	chr4:189605871-189605893	0	AAACAAGTTCCTGCAGCTTCTTC	1	2	3	AC1	2.0	.
chr4	189607080	189607103	chr4:189607080-189607103	0	GAACTTGCCCTCTGAGCCAAGCCA	1	2	4	CD	-	.
chr4	189609578	189609597	chr4:189609578-189609597	0	AAACTACTTTGGAGAAGTTT	1	2	0	AA2	-	.
chr4	189610136	189610160	chr4:189610136-189610160	0	AGATTAGCTCCCAAAAGACTAATCT	1	2	5	AA2	-	.
chr4	189614452	189614483	chr4:189614452-189614483	0	GAGGTTGTTCCTTCTGATGTTCAGACATGTTG	1	2	12	AC2	-	.
chr4	189617795	189617820	chr4:189617795-189617820	0	GAGCTTGTCTCTGCAGAGCCATTTCT	2	2	6	AD1	1.0	.
chr4	189618111	189618137	chr4:189618111-189618137	0	AAGTTTGTCTATGTGGCCGGCTTGTTG	1	3	7	ACC1	1.0	.
chr4	189618178	189618200	chr4:189618178-189618200	0	AAGTTTGTCTTGAGAGAATGTTT	1	2	3	AA2	1.0	.
chr4	189621100	189621120	chr4:189621100-189621120	0	AAGCTAATCTTGGGATAGTTC	1	2	1	AA2	3.0	.
chr4	189621499	189621525	chr4:189621499-189621525	0	AAAAATCTTCAGCTATTAGACTTGTCT	2	2	7	AA1	1.0	.
chr4	189623082	189623111	chr4:189623082-189623111	0	GAGCTAGTGCTGTTATGCAGAAACAGGTCT	1	2	10	BD2	3.0	dELS
chr4	189625798	189625830	chr4:189625798-189625830	0	AGGCTAGTTTCGCTCCTCTGCTGAATCAACTCC	1	2	13	AD1	-	.
chr4	189630370	189630402	chr4:189630370-189630402	0	AAAGATGTTTCACTTAAACACTTAGACATGATT	1	2	13	AD3	-	.
chr4	189636155	189636175	chr4:189636155-189636175	0	AGACAAGCCAGCTGCAAGCTT	1	3	1	CCD2	1.0	.
chr4	189636195	189636223	chr4:189636195-189636223	0	GGAAAAACCTACCGGGACTAGGCATGTTC	2	2	9	AA1	2.0	.
chr4	189638232	189638251	chr4:189638232-189638251	0	CCTCTAGTTCAAACTAGCTT	2	3	0	CDD2	-	.
chr4	189639087	189639107	chr4:189639087-189639107	0	ATGCAAGCTTTCAGCTTGCTT	1	2	1	CD	-	.
chr4	189639558	189639579	chr4:189639558-189639579	0	GGACAAGGTTGGGGGCATTTCC	1	2	2	AD2	-	.
chr4	189641702	189641732	chr4:189641702-189641732	0	AGACTTGTTTAAAAGATGTCTGGACATTTTT	2	1	11	A1	1.0	.
chr4	189644073	189644094	chr4:189644073-189644094	0	CAGCATGCCCAAGAACAAAGCC	1	3	2	ACD2	2.0	.
chr4	189644607	189644637	chr4:189644607-189644637	0	TGACATGTCTCTACCAATGATTAACTATTCT	1	3	11	ACC1	-	.
chr4	189648467	189648489	chr4:189648467-189648489	0	AAAAAAGTTTTGCAAACATCCCC	1	2	3	AA2	-	.
chr4	189650725	189650753	chr4:189650725-189650753	0	GGACCTGTTTAGGATTAAACAACTTGTTA	1	3	9	BCC1	-	.
chr4	189651355	189651382	chr4:189651355-189651382	0	TAACTATCTGTGTGAATTGGACAAGTCC	1	3	8	ACC2	1.0	.
chr4	189653227	189653253	chr4:189653227-189653253	0	AAACATTCCTGTCGACAAAACAAGCTG	1	2	7	AC2	-	.
chr4	189654045	189654074	chr4:189654045-189654074	0	AAACAAGGTATGGAAAAGAACAGCTTGCCC	1	3	10	CCD2	-	dELS
chr4	189654148	189654179	chr4:189654148-189654179	0	GCACATGCCCAGAGGGAGCGTTGGGCTAGATC	1	2	12	DD3	-	dELS
chr4	189655231	189655260	chr4:189655231-189655260	0	GAAGATGTGTCCTGGCCTCAGGACAAGCCT	2	2	10	AD1	-	.
chr4	189655940	189655959	chr4:189655940-189655959	0	AAACAAGCCTGACCCAGCCC	2	2	0	BD1	-	.
chr4	189657077	189657104	chr4:189657077-189657104	0	GAACATGCCTAGTCCCGGTAGCTTTTTC	1	2	8	AC1	2.0	.
chr4	189657125	189657145	chr4:189657125-189657145	0	AAGCTTGCCGCTGGCTTGTCT	2	2	1	CC	1.0	.
chr4	189657522	189657550	chr4:189657522-189657550	0	AGAAATGTTTCACTGGCAGAAAGAAGCCC	1	2	9	AA2	-	.
chr4	189657629	189657648	chr4:189657629-189657648	0	GAGCAAATCTGGAAAAGCCT	1	2	0	AA2	-	.
chr4	189660319	189660350	chr4:189660319-189660350	0	AAACAAGTTTCTTAAACTCTGTCAGCCAGTTT	1	2	12	BC1	-	.
chr4	189662014	189662044	chr4:189662014-189662044	0	GAACAACTGCCTTTGAAATAAGAGCTTGTTT	1	2	11	AD1	2.0	.
chr4	189662205	189662225	chr4:189662205-189662225	0	AAACAAGTCACAGATTTGTTT	1	2	1	AC2	1.0	.
chr4	189666417	189666449	chr4:189666417-189666449	0	AAACAAGTTTGATTTGACCATGAGAACATATGA	1	3	13	ACD2	1.0	.
chr4	189666687	189666708	chr4:189666687-189666708	0	GAATATGCTTCTAAGGATGTTC	1	2	2	AA2	1.0	.
chr4	189669784	189669805	chr4:189669784-189669805	0	GGGCTAGTCCTCTGACATCTTC	1	2	2	AC1	-	.
chr4	189670212	189670233	chr4:189670212-189670233	0	AAACATGTCCAATGGCTTCTCA	2	3	2	ACC1	1.0	.
chr4	189671572	189671591	chr4:189671572-189671591	0	AGATTTGCTTAATCATGTTC	3	2	0	AD2	-	.
chr4	189672218	189672243	chr4:189672218-189672243	0	TAACTAGCTGTTTTATAAAGATGTTC	1	3	6	ACC2	1.0	.
chr4	189674919	189674942	chr4:189674919-189674942	0	TGGCTAGTTTTTCAATGCATGCCC	1	2	4	CD	-	.
chr4	189682616	189682639	chr4:189682616-189682639	0	GGGGATGTTTTAATGGACAAGCAC	1	2	4	AD3	2.0	.
chr4	189690512	189690534	chr4:189690512-189690534	0	GATCCTGCTTAATAAGCTAGTTA	1	3	3	BCD1	1.0	.
chr4	189691260	189691286	chr4:189691260-189691286	0	AGCTAAGCTCACGTGAAAAACTTGTCT	1	2	7	AD4	-	.
chr4	189692455	189692487	chr4:189692455-189692487	0	GAGCAACTCCAGACAAGAGGAAGGAGCAAACTC	1	2	13	AA2	-	.
chr4	189694174	189694197	chr4:189694174-189694197	0	AAAAATGTCTGAGAGAGCTTGCTT	2	1	4	A1	2.0	.
chr4	189696443	189696465	chr4:189696443-189696465	0	AAAAATGTTCAGAAGTCAAGCTC	1	2	3	AD2	1.0	.
chr4	189697136	189697165	chr4:189697136-189697165	0	AAACATGCTTCCTAGTCTACAGGGTATTTT	2	2	10	AA1	-	.
chr4	189702090	189702113	chr4:189702090-189702113	0	GGAAAAGTCCCAGAGAACAAACTT	1	2	4	AA2	-	.
chr4	189702731	189702757	chr4:189702731-189702757	0	GAGCAAGTTCCCAGACGAAGCTACCAG	1	3	7	ACD2	-	.
chr4	189709310	189709342	chr4:189709310-189709342	0	GAAGTAGTTCCTGCAGAGGAAAGGAACATGCAC	1	2	13	AD3	-	.
chr4	189709602	189709627	chr4:189709602-189709627	0	GGGCAATTCCAGGGATCAGCATGCCC	1	2	6	AC2	1.0	.
chr4	189710443	189710474	chr4:189710443-189710474	0	GGACTAGCGGAGGGGGAAAAGAGGACTTGTTC	1	2	12	CD	2.0	.
chr4	189713664	189713696	chr4:189713664-189713696	0	GAGTAAGTTTGCATTTAGTACGCAGGCAATCCC	1	2	13	AA2	1.0	.
chr4	189720358	189720382	chr4:189720358-189720382	0	AAACTAGCCCTTTTTCAGCATTTTT	1	2	5	AC1	-	.
chr4	189724490	189724517	chr4:189724490-189724517	0	TAGCTAGTTGGTACATGAAAAAATGCTC	1	3	8	ACC2	-	.
chr4	189727254	189727284	chr4:189727254-189727284	0	AAAATTGCTTTCTTCTGGAATAAACAAGTCC	1	1	11	A1	-	.
chr4	189730644	189730666	chr4:189730644-189730666	0	TAACAAATCAAATGGACATGTTT	1	3	3	ACC2	1.0	.
chr4	189731239	189731268	chr4:189731239-189731268	0	TGACTAATCCCTCAGGTAGTAAACAAGTCA	1	3	10	ACC2	1.0	.
chr4	189733258	189733280	chr4:189733258-189733280	0	AAACAACTCCCGCAGACATTTCT	1	2	3	AA2	1.0	.
chr4	189734408	189734431	chr4:189734408-189734431	0	GAGAATGCTTGTTGAGGCATTTCC	1	2	4	AA2	1.0	dELS
chr4	189735225	189735246	chr4:189735225-189735246	0	AAGCTTCTCTCCAAGCCTGTTC	1	2	2	AB2	-	.
chr4	189735617	189735649	chr4:189735617-189735649	0	AAGCCTGTTCCTCACCACACTCCAAGCTTCTCT	1	2	13	AB3	1.0	.
chr4	189735742	189735763	chr4:189735742-189735763	0	AAGCTTCTCTCCAAGCCTGTTC	1	2	2	AB2	-	.
chr4	189735847	189735868	chr4:189735847-189735868	0	AAGCTTCTCTCCAAGCCTGTTC	1	2	2	AB2	-	.
chr4	189736056	189736077	chr4:189736056-189736077	0	AAGCTTCTCTCCAAGCCTGTTC	1	2	2	AB2	2.0	.
chr4	189736091	189736112	chr4:189736091-189736112	0	AAGCTTCTCTCCAAGCCTGTTC	1	2	2	AB2	2.0	.
chr4	189736126	189736147	chr4:189736126-189736147	0	AAGCTTCTCTCCAAGCCTGTTC	1	2	2	AB2	-	.
chr4	189736161	189736182	chr4:189736161-189736182	0	AAGCTTCTCTCCAAGCCTGTTC	1	2	2	AB2	-	.
chr4	189736196	189736217	chr4:189736196-189736217	0	AAGCTTCTCTCCAAGCCTGTTC	1	2	2	AB2	-	.
chr4	189736231	189736252	chr4:189736231-189736252	0	AAGCTTCTCTCCAAGCCTGTTC	1	2	2	AB2	-	.
chr4	189736890	189736921	chr4:189736890-189736921	0	AGTCATGTTCTCAAGTAGAGATGAGCATGTTT	2	1	12	D1	-	dELS
chr4	189737946	189737971	chr4:189737946-189737971	0	GGGCAAGTCTGGAGTCAAGGGAGCCC	1	2	6	AB1	1.0	.
chr4	189738873	189738895	chr4:189738873-189738895	0	AAGCATTCTTTTGAGACTTCCTT	1	2	3	AA2	-	.
chr4	189742511	189742536	chr4:189742511-189742536	0	AAGCAAGCCCTGCCCAAGGAGAGTCT	1	2	6	AB1	2.0	.
chr4	189742543	189742562	chr4:189742543-189742562	0	AGACATGCCTAGCCCTGTCT	3	2	0	BD1	2.0	.
chr4	189751931	189751957	chr4:189751931-189751957	0	AAAGATGTTCCCATAAGGGACATTTCT	1	2	7	AA2	1.0	.
chr4	189753212	189753234	chr4:189753212-189753234	0	GGAAATGTCTCCAGGGCATGTCA	1	2	3	AC2	1.0	.
chr4	189755540	189755560	chr4:189755540-189755560	0	AGACAAGCCACAGACTTGTAG	1	3	1	CCD1	-	.
chr4	189757596	189757624	chr4:189757596-189757624	0	AGACATGCTGTTTCCAGGATGACTTACTT	1	3	9	ACC1	-	.
chr4	189758729	189758751	chr4:189758729-189758751	0	TGACTTGCCTGAAACACATGCTC	1	2	3	CD	-	.
chr4	189758957	189758978	chr4:189758957-189758978	0	AAGTTTGCTTTCAGGCTTGCCC	1	1	2	A1	-	.
chr4	189760692	189760713	chr4:189760692-189760713	0	GAACTTCTCCAAGGATTAGCTC	1	2	2	AA2	-	.
chr4	189763639	189763662	chr4:189763639-189763662	0	TAACTTGTCCCAGAAAGCAAACTC	1	2	4	AC2	-	.
chr4	189763869	189763896	chr4:189763869-189763896	0	AAGCTGGCTTCACCATAAAGGCTACTCT	1	2	8	AB2	-	.
chr4	189765046	189765066	chr4:189765046-189765066	0	GAACTTGCTGCCAAATAGTTC	1	3	1	ACC2	-	.
chr4	189769354	189769378	chr4:189769354-189769378	0	GAGCTGGCTTCATTGGGGCAGGCCT	1	2	5	BB2	2.0	.
chr4	189771008	189771029	chr4:189771008-189771029	0	AAGCAAGTCATTAAGGATGTTT	1	2	2	AC2	-	.
chr4	189771873	189771896	chr4:189771873-189771896	0	AGGCTTGCATAAGGGAGCATGCCC	1	1	4	D2	-	dELS
chr4	189775921	189775951	chr4:189775921-189775951	0	AAACTTACTTAGGATTTGACTGGGCGTGTTT	1	2	11	AB2	2.0	.
chr4	189778030	189778052	chr4:189778030-189778052	0	ATGCTAGTTTAATGAACTTGGCT	1	2	3	DD3	-	.
chr4	189782895	189782918	chr4:189782895-189782918	0	GAAGTTTCTTACTAGAGCTTGCCC	1	2	4	AA1	-	.
chr4	189783996	189784022	chr4:189783996-189784022	0	AAACTTGCTGTTCAACGGGATATGCTC	1	2	7	AC2	-	.
chr4	189785024	189785043	chr4:189785024-189785043	0	GAGGAAGCCTAGGAAAGTTC	1	2	0	AA2	1.0	.
chr4	189785113	189785133	chr4:189785113-189785133	0	AAGATTGCCTCAGAAAAGTCC	1	2	1	AA2	1.0	.
chr4	189788165	189788196	chr4:189788165-189788196	0	AGGCTTACTTTGCCAAGGTTGAGGACGTGCCT	1	2	12	AB2	-	dELS
chr4	189791434	189791463	chr4:189791434-189791463	0	TAGCATGCTAGGAAATGATTAGACATGTAT	1	3	10	CCD1	-	.
chr4	189791712	189791741	chr4:189791712-189791741	0	AGGCTTTCTCACTGTTTCCCAGGCTGGTCT	1	2	10	AB2	-	.
chr4	189793871	189793898	chr4:189793871-189793898	0	AGACAAGCCGCTGATTCTCGGGAAGTCT	1	3	8	ACC2	1.0	.
chr4	189795578	189795603	chr4:189795578-189795603	0	GAAGATGTTTAACCACAGACATGCCC	2	1	6	A1	-	.
chr4	189796516	189796545	chr4:189796516-189796545	0	GGAGAAGTTCATAAACACACAGGCAACCTT	1	2	10	AA2	1.0	.
chr4	189796882	189796904	chr4:189796882-189796904	0	GGAAATGGTCTTTGGACTAGCCT	2	2	3	AD1	-	.
chr4	189798404	189798436	chr4:189798404-189798436	0	AAACAAATTTACAAGAAAAAAACAAACAACCCC	1	2	13	AA2	-	.
chr4	189801164	189801189	chr4:189801164-189801189	0	TAACATGGTTTGGATTAAACATGCTT	1	2	6	CD	-	.
chr4	189802131	189802152	chr4:189802131-189802152	0	GAACAGGTCCCAAAGCAACTTT	1	2	2	AB2	-	.
chr4	189802440	189802465	chr4:189802440-189802465	0	AAGGGTGCCTAACACCGAGCTAGCCC	1	2	6	AB4	-	.
chr4	189803262	189803290	chr4:189803262-189803290	0	ATCCAAGTCTCTCATTTGGAAACATGTCT	1	2	9	DD4	1.0	.
chr4	189804140	189804164	chr4:189804140-189804164	0	AAGCAGGTTTAGGATTGGCTAGTTT	1	2	5	BC2	-	.
chr4	189804947	189804973	chr4:189804947-189804973	0	TGGCAAGCCTGAAGGTCGAACATCATC	1	3	7	ACD2	2.0	.
chr4	189807118	189807150	chr4:189807118-189807150	0	GAGCTCGTCCCCGTATCAAGCCCGGTCAAGCCC	1	2	13	BD2	2.0	.
chr4	189808966	189808991	chr4:189808966-189808991	0	GAAGTAATTCAAATGCAGACATGTTT	2	2	6	AA1	-	.
chr4	189809286	189809308	chr4:189809286-189809308	0	AAGCATGATTGGACAACATGCCA	1	3	3	CCD2	-	.
chr4	189811950	189811976	chr4:189811950-189811976	0	CAGCTAGTTCTGGTGCAGAGCAGGTCT	1	2	7	BC2	-	.
chr4	189817041	189817061	chr4:189817041-189817061	0	AGGATTGTTTTAACCTAGTCC	1	2	1	AD2	-	.
chr4	189817870	189817889	chr4:189817870-189817889	0	GGGTAAGCCTACACAAGCCT	2	2	0	AD2	-	.
chr4	189819709	189819728	chr4:189819709-189819728	0	CATGTTGCCCAGGCTAGTCC	2	3	0	ACD1	-	.
chr4	189820215	189820242	chr4:189820215-189820242	0	AGACTTTCTTCACCATCCTGACTTGCTC	1	2	8	AC2	1.0	.
chr4	189821707	189821736	chr4:189821707-189821736	0	AAACTTTTTCCATTATCAGAAAACTTATCC	1	2	10	AA2	1.0	.
chr4	189822701	189822728	chr4:189822701-189822728	0	AGGCCAGCTCCCCCAGTTAGCCAAGCTC	1	2	8	BD2	-	.
chr4	189823623	189823650	chr4:189823623-189823650	0	AAGCAAGTCTGTCGTTTCTGACTTTCTT	1	2	8	AC1	-	.
chr4	189824835	189824861	chr4:189824835-189824861	0	TAGCTTGTCTCAAGGTGAGACTTCATC	1	3	7	ACD2	-	.
chr4	189824882	189824913	chr4:189824882-189824913	0	AAGATTGTTTCACCAGAACCTGAAACATTTTT	1	2	12	AA2	-	.
chr4	189825073	189825103	chr4:189825073-189825103	0	AAACTCTTTTGACCCATGGTTAAACAAGCTC	1	2	11	AB1	-	.
chr4	189828399	189828421	chr4:189828399-189828421	0	AGGCATGCCTGGTGAGGTTGTCT	1	1	3	A2	-	.
chr4	189833882	189833901	chr4:189833882-189833901	0	GACCAAGTCTAAGCAATTTC	2	2	0	AD3	-	.
chr4	189835577	189835603	chr4:189835577-189835603	0	TAGCAAGTTTCCAGAGCCAAGTAGTTT	1	3	7	ACC2	1.0	.
chr4	189838026	189838049	chr4:189838026-189838049	0	AGACTAATTATACAAAGCAAGTCG	1	3	4	ACC2	1.0	.
chr4	189843636	189843663	chr4:189843636-189843663	0	AAACAATTTAAAACTGCGTGACTTGTCT	1	3	8	ACC2	1.0	dELS,CTCF-bound
chr4	189843925	189843951	chr4:189843925-189843951	0	AAACCTGCCCAAGGTAACAGCTAGTTA	1	3	7	BCC1	-	.
chr4	189844014	189844036	chr4:189844014-189844036	0	ATGCATTCTCAGCAAACAAGCCT	2	2	3	AD1	-	dELS
chr4	189848035	189848062	chr4:189848035-189848062	0	GGACTTGCTGAGAACAAGGGCCTTGTTT	1	2	8	CD	1.0	.
chr4	189850706	189850726	chr4:189850706-189850726	0	GGCATTGCTTCAGGCAAGTCA	1	3	1	ACD1	-	.
chr4	189851497	189851528	chr4:189851497-189851528	0	AAATTAGTCTTATTTGTTTTCTAGAGTTGTTT	1	2	12	AA2	-	.
chr4	189852091	189852118	chr4:189852091-189852118	0	TGACAAGACTATACCTGCTAGCATGTTC	1	3	8	CCD2	-	.
chr4	189855854	189855878	chr4:189855854-189855878	0	AGACATGGTCAACATGGGATTGTTT	1	2	5	AD2	1.0	.
chr4	189856519	189856549	chr4:189856519-189856549	0	TGATCTGCTCTGAGGGTCAGTAAGCTAGCCC	1	3	11	ABC1	-	.
chr4	189857195	189857226	chr4:189857195-189857226	0	AGACATTTCAAAATCATCTTACAAACAAGTCA	1	3	12	ACC2	-	.
chr4	189859463	189859490	chr4:189859463-189859490	0	AGGAAAGTTCAAACCGAGAAACTATTTT	1	2	8	AA2	-	.
chr4	189862248	189862274	chr4:189862248-189862274	0	TGACATGTTTCTGCTAAGAAGAAGCCA	1	3	7	ACC2	-	.
chr4	189865667	189865697	chr4:189865667-189865697	0	AGGCTTGCTTTCTTATTTAAAGAACAAATCC	1	1	11	A1	-	.
chr4	189872414	189872441	chr4:189872414-189872441	0	GATTAAGCTTAGTGAGGAAGGCATGTCA	1	3	8	ACD1	-	dELS,CTCF-bound
chr4	189873671	189873696	chr4:189873671-189873696	0	AAACTTGATGAAATGAGGACTTGCTT	1	2	6	CD	-	.
chr4	189874674	189874702	chr4:189874674-189874702	0	AAACTAGCCTCAAGACTGAGGAAAAACTT	1	2	9	AA1	-	dELS,CTCF-bound
chr4	189878259	189878291	chr4:189878259-189878291	0	AAACAAATTTACAAGAAAAAAACAAACAACCCC	1	2	13	AA2	2.0	.
chr4	189880090	189880117	chr4:189880090-189880117	0	TGACAAGCTTCAGCTCTAAAGTAAGCTT	1	2	8	AC2	-	.
chr4	189881107	189881136	chr4:189881107-189881136	0	GGGCCTGCTCCGAGATGCAGGAGGAAGTTT	1	2	10	AB2	3.0	.
chr4	189889330	189889362	chr4:189889330-189889362	0	AAGCATGGCAGAATGCAAAGGAGAAGCAAGTCA	1	3	13	CCD2	-	.
chr4	189896310	189896331	chr4:189896310-189896331	0	TAGCAAGCTCCCAGGGATGCCT	1	2	2	AC2	2.0	.
chr4	189899845	189899864	chr4:189899845-189899864	0	AAACATCCCTAAGCCTGTTC	2	2	0	AB2	-	.
chr4	189901908	189901929	chr4:189901908-189901929	0	GGATTGGTCTTCAGGCATGTCT	2	2	2	AB1	-	.
chr4	189901997	189902023	chr4:189901997-189902023	0	AAGCTACCTTAACTCTCCAACTTGCCC	1	2	7	AC2	1.0	.
chr4	189903389	189903412	chr4:189903389-189903412	0	GGACAAATTCTGAAGAATTTGTCT	1	2	4	AA2	1.0	.
chr4	189922992	189923011	chr4:189922992-189923011	0	AAACAAGTCTTAGCTAATCA	3	3	0	ACC1	-	.
chr4	189927065	189927094	chr4:189927065-189927094	0	AGGCTTGCCTCCTTCACTATGGGAAAGCTT	1	1	10	A2	-	.
chr4	189928169	189928193	chr4:189928169-189928193	0	AGCCATGTCCTCCTAAGCCATGTCC	1	2	5	DD2	-	.
chr4	189928855	189928885	chr4:189928855-189928885	0	CAGCATGCTTTGAAAGGATTAAAGCCTGTTA	1	3	11	BCC2	1.0	.
chr4	189928965	189928987	chr4:189928965-189928987	0	AGACAAGCCTTACAAGTTAGTTC	1	1	3	A2	1.0	.
chr4	189929086	189929113	chr4:189929086-189929113	0	TAGTCTGTTCTGGATCTCAAACATGCTT	1	3	8	ABC1	1.0	.
chr4	189930260	189930290	chr4:189930260-189930290	0	GGATTTGCTCCTGCCCAGGACAGGCAAATTT	1	2	11	AA2	2.0	.
chr4	189930378	189930401	chr4:189930378-189930401	0	AAATTAGCTTTACTCAACATGCCC	1	2	4	AC2	-	.
chr4	189930869	189930892	chr4:189930869-189930892	0	GACTATGCCCCAAAAAACTTGTCA	1	3	4	ACD1	-	.
chr4	189932351	189932372	chr4:189932351-189932372	0	CAGGAAGCTTGAGAACTTGTTC	1	2	2	AC3	-	.
chr4	189933227	189933249	chr4:189933227-189933249	0	TGAATTGCTTGAGCAACTTGTTT	1	3	3	ACC1	1.0	.
chr4	189934031	189934058	chr4:189934031-189934058	0	AAACAACTTTAATTTAAAAGACATGTGT	1	2	8	AD2	1.0	.
chr4	189938092	189938123	chr4:189938092-189938123	0	AAATTAGCTCAAGTAAATGCAAAGACTTTCCT	1	2	12	AA2	-	.
chr4	189940260	189940292	chr4:189940260-189940292	0	CGCCCTGTTTCCTCCATCAGACAGGACTAGCTT	1	3	13	BCD1	-	pELS,CTCF-bound
chr4	189948053	189948085	chr4:189948053-189948085	0	GGGCAAGTCCATCTTGGCTGGAAGAGGAAGTCC	1	1	13	A2	-	.
chr4	189948140	189948166	chr4:189948140-189948166	0	AAACTTGCCGTATAAGTAAGCATGTGC	1	2	7	CD	1.0	.
chr4	189948968	189948996	chr4:189948968-189948996	0	AGGCATGCCAGACATATGTAAACATTCTA	1	3	9	ACC1	2.0	.
chr4	189949528	189949550	chr4:189949528-189949550	0	GAGCTTGTCTGCCAGAAATTTCT	2	2	3	AA1	-	.
chr4	189952359	189952379	chr4:189952359-189952379	0	TAACTAGTCTCAAACATTTTC	1	2	1	AC2	1.0	.
chr4	189955515	189955535	chr4:189955515-189955535	0	GAGCTTGCTAAGACCAAGTTG	1	3	1	CCD2	1.0	.
chr4	189959710	189959742	chr4:189959710-189959742	0	AAGATTGCCTTTTTCACTATTTAAAGCAATTTT	1	2	13	AA2	1.0	.
chr4	189961186	189961208	chr4:189961186-189961208	0	AAGCTAGTCACTCAGGTTAGTCA	1	3	3	ACC2	1.0	.
chr4	189963250	189963273	chr4:189963250-189963273	0	AAACAAGTTTAATCAGGATTCTTC	1	2	4	AA1	-	.
chr4	189965726	189965751	chr4:189965726-189965751	0	GTACAAGCCACTGCAAAAACATGCCA	1	3	6	CCD1	-	.
chr4	189969243	189969269	chr4:189969243-189969269	0	AAACTAGTTCAACCATTGTGGAAGTCC	1	2	7	AD1	1.0	.
chr4	189970661	189970683	chr4:189970661-189970683	0	AAGCATCTCCTAGGGACCTGCCC	1	2	3	AB2	-	.
chr4	189970837	189970860	chr4:189970837-189970860	0	AATCTTGCTTCCCAACACTAGCTT	1	2	4	DD2	3.0	.
chr4	189971037	189971064	chr4:189971037-189971064	0	TAACTTGCCTGTTCCCGTGGACTTTATC	1	3	8	ACD2	-	.
chr4	189972410	189972437	chr4:189972410-189972437	0	AAACCAGCCTAGACAACAGGACAAGACC	1	2	8	BD3	-	.
chr4	189972932	189972960	chr4:189972932-189972960	0	AGGGTTGCCACAGAAAATATAGCATGCCC	1	3	9	ACC1	-	.
chr4	189973027	189973052	chr4:189973027-189973052	0	GGATATGCTTATACTAAAACTTATTC	1	2	6	AA2	-	.
chr4	189979009	189979034	chr4:189979009-189979034	0	AAGTAACCCCTCCAGGGAACATGTTT	2	2	6	AA1	2.0	.
chr4	189979625	189979651	chr4:189979625-189979651	0	AAGCTTGCCTGAGTTCGGCGCTTTCTC	1	2	7	AD1	1.0	.
chr4	189980215	189980234	chr4:189980215-189980234	0	GAACATACCCAGACAGGTTC	2	2	0	AB2	-	.
chr4	189982103	189982126	chr4:189982103-189982126	0	AGGCTTTTCTTCAGGAACAGGCTT	1	2	4	AB2	-	.
chr4	189984262	189984288	chr4:189984262-189984288	0	GAAGTTGTCTGGCCTGAAGACCTGCCC	1	2	7	AB2	1.0	.
chr4	189985606	189985636	chr4:189985606-189985636	0	AAACATTTTTCAGATGGGGTGGGGAATGCCT	1	2	11	AA2	1.0	.
chr4	189986567	189986595	chr4:189986567-189986595	0	CAATTTGTTTCATAACCTGTGACATGCTT	1	3	9	ACC1	-	.
chr4	189988045	189988065	chr4:189988045-189988065	0	GGGCTAGCAATGAGCAAGTCA	1	3	1	CCD2	1.0	.
chr4	189988124	189988153	chr4:189988124-189988153	0	GAGCATTTTCAAATAAGTGGGGGCTATCCC	1	2	10	AA2	1.0	.
chr4	189990301	189990331	chr4:189990301-189990331	0	CAGCATGTTTTATAATCCTTTGGGCATATAC	1	3	11	ACD2	-	.
chr4	189992543	189992565	chr4:189992543-189992565	0	AGGTTAGCCTCTTAAATTTGTCT	1	2	3	AA2	1.0	.
chr4	189992597	189992623	chr4:189992597-189992623	0	TAGCTTTTCCTTGTATATGGCTAGTTC	1	3	7	ACC2	2.0	.
chr4	189994184	189994206	chr4:189994184-189994206	0	AAGCAAGTTTACTAGAAATGACT	2	2	3	AD1	2.0	.
chr4	189994600	189994629	chr4:189994600-189994629	0	AGTCATGTTTACTAAACTAGAAGCTTGTTA	1	2	10	CD	2.0	.
chr4	189995702	189995733	chr4:189995702-189995733	0	AAGCTAGTTCAAGCCATGGGTCACACAGGCCT	1	2	12	BD1	-	.
chr4	189998184	189998216	chr4:189998184-189998216	0	AAATAAGTTTAGCTTAGCTGTATGAGTTTGTTT	1	2	13	AA2	-	.
chr4	189999597	189999627	chr4:189999597-189999627	0	TCAAAAGTCTCATCTAAGACAAAGCTAGTTT	1	3	11	ACD1	-	.
chr4	190003230	190003251	chr4:190003230-190003251	0	TGGAATGTTTTTAGACTTGTTA	2	3	2	ACC1	-	.
chr4	190003668	190003700	chr4:190003668-190003700	0	AAACAAATTTACAAGAAAAAAACAAACAACCCC	1	2	13	AA2	-	.
chr4	190013131	190013157	chr4:190013131-190013157	0	GAGCAAGACCCAGTGCTGTGCTAGCTT	1	2	7	DD2	1.0	.
chr4	190013986	190014017	chr4:190013986-190014017	0	AATCATGCCTACAGGATCTAGAAAAATAGCCT	1	2	12	AD2	-	.
chr4	190027257	190027279	chr4:190027257-190027279	0	GGGTTAGTCTGCTAGACCTGCCT	1	2	3	AB2	-	.
chr4	190028252	190028277	chr4:190028252-190028277	0	AGCCTAGTCTATGTCCAAGCAAGTGT	1	2	6	DD3	-	.
chr4	190029228	190029256	chr4:190029228-190029256	0	AGGCTAGCCTAGCCAACATAAGGAAGCCC	1	1	9	A2	-	.
chr4	190029319	190029347	chr4:190029319-190029347	0	CAGCTAGTTGGGAGGCAGGAGGATTGCTT	1	3	9	ACC2	-	.
chr4	190030096	190030124	chr4:190030096-190030124	0	GGGTGTGTTTATGTGTAAAAAGCTAGTTA	1	3	9	ABC1	-	.
chr4	190030923	190030947	chr4:190030923-190030947	0	GGACATGTTTTCTCGGGGCATCATC	1	2	5	AD4	-	.
chr4	190033503	190033526	chr4:190033503-190033526	0	ACACAAGCTCTAAGAGTCAAGTCT	1	2	4	DD2	-	.
chr4	190034210	190034238	chr4:190034210-190034238	0	GTACATGTTTTCCAAATGCAGACTTACTC	1	2	9	AD3	-	.
chr4	190046195	190046225	chr4:190046195-190046225	0	CAGCATTCCTCTTTTAGATATAAACATGTTC	1	2	11	AC1	-	.
chr4	190048426	190048445	chr4:190048426-190048445	0	AAGCATGTTCTGACTGGTCT	3	2	0	BC1	-	.
chr4	190053224	190053244	chr4:190053224-190053244	0	AGACAAGATTTCAGCATGTTG	1	3	1	CCD2	-	.
chr4	190053799	190053823	chr4:190053799-190053823	0	TTGCTTGTTTTTGTCAGGCTTGTCG	1	3	5	CCD1	-	.
chr4	190053993	190054025	chr4:190053993-190054025	0	AGGATTGTCTTGGGTGGACAGGCAAACAGGCTC	1	2	13	AB3	-	.
chr4	190054168	190054200	chr4:190054168-190054200	0	GGACATCTTTTCAACAACTTATTAGGCATTTTC	1	2	13	AA2	-	.
chr4	190055301	190055331	chr4:190055301-190055331	0	AAACTTGGTTTTCCATCTTGAAGAATTGCCC	1	2	11	AD2	-	.
chr4	190059230	190059251	chr4:190059230-190059251	0	GGACATGGCCTCAGGCATGTTC	1	1	2	D2	-	.
chr4	190061219	190061245	chr4:190061219-190061245	0	AGGCACTTTTAGTCACTGAACATGCTT	2	2	7	AB1	-	.
chr4	190061247	190061266	chr4:190061247-190061266	0	AGGCATGTCCAAGCTTGATT	4	1	0	D1	-	.
chr4	190062992	190063021	chr4:190062992-190063021	0	GAGAAAGCCCCAACAACTGATGGCATGCCA	1	3	10	ACC1	-	.
chr4	190093647	190093675	chr4:190093647-190093675	0	AAACAAATTTACAAGAGAAAAACAACCCC	1	2	9	AA2	-	.
chr4	190098607	190098635	chr4:190098607-190098635	0	AGGTTTGTTCTTTTGGCTTAGGATTGTCT	1	2	9	AA2	1.0	.
chr4	190099158	190099184	chr4:190099158-190099184	0	AAACATGTTTGTCTTCAAAGAATGGCC	2	2	7	AD1	3.0	.
chr4	190099338	190099358	chr4:190099338-190099358	0	AAGCTTCTTTCAGTCTAGTTT	1	2	1	AD2	-	.
chr4	190100843	190100862	chr4:190100843-190100862	0	CAGCATGTTTTGACTTCTTC	4	3	0	ACC1	-	.
chr4	190102315	190102347	chr4:190102315-190102347	0	GGGCTAGGTTAAACTGTGGTGACAAACAACCTC	1	2	13	AD2	-	.
chr4	190103387	190103411	chr4:190103387-190103411	0	AGTCTTGTTTTACAAAAGCATCCTT	1	2	5	AD3	-	.
chr4	190111087	190111107	chr4:190111087-190111107	0	AAACTTGTCTCTAACTGGTTG	1	3	1	BCC1	-	dELS,CTCF-bound
chr4	190111450	190111474	chr4:190111450-190111474	0	AAACATGTCCTTTATAAAATAGCTT	1	1	5	A2	-	dELS,CTCF-bound
chr4	190111612	190111631	chr4:190111612-190111631	0	AGCCAAGTCGCAGCAAGCCT	3	3	0	CCD1	-	dELS,CTCF-bound
chr4	190112658	190112689	chr4:190112658-190112689	0	GGACTGGCTCTCAGCATACCAAGGACATGCAC	1	2	12	BD2	-	.
chr4	190115306	190115333	chr4:190115306-190115333	0	AGACTATTCTTGTTTTAAAAATAAGTCT	1	2	8	AA2	-	.
chr4	190116011	190116039	chr4:190116011-190116039	0	TGGCATGCACTATGGGCTGGGGCTTGTCT	1	2	9	CD	-	.
chr4	190116050	190116069	chr4:190116050-190116069	1	AGGCATGCTGGAGCAAGCTA	5	2	0	CC	1.0	.
chr4	190119251	190119281	chr4:190119251-190119281	0	AAACATGTTTATTAATGGGCTAAAATATCTT	2	2	11	AA1	-	.
chr4	190179791	190179810	chr4:190179791-190179810	0	AGGCAAGCCTACACAAGTAT	2	2	0	DD1	-	.
chr4	190183243	190183269	chr4:190183243-190183269	0	AGACATGTTTGTCTTCAAAGAATGGCC	2	2	7	AD1	-	.
chr4	190183425	190183452	chr4:190183425-190183452	0	GGTCTAGTTTTATCAACAGAGCTAGTAT	1	2	8	DD3	-	.
chr4	190187430	190187462	chr4:190187430-190187462	0	GGGCTAGCTTAAACTGTGGTGACAAACAACCTC	1	1	13	A1	-	.
chr4	190188486	190188510	chr4:190188486-190188510	0	AGTCTTGTTTTACAAAAGCATCCCT	1	2	5	AD3	-	.
chr4	190192620	190192648	chr4:190192620-190192648	0	AAAATAGCCCAGAAACAAGAAACAAGACT	1	2	9	AD3	-	.
chr4	190193031	190193058	chr4:190193031-190193058	0	AGACTATTCTTGTTTTAAAAATAAGTCT	1	2	8	AA2	-	.
chr4	190193731	190193759	chr4:190193731-190193759	0	TGACATGCACTATGGGCTGGGGCTTGTCT	1	2	9	CD	-	.
chr4	190193770	190193789	chr4:190193770-190193789	0	AGGCATGCTGGAGCAAGCTA	5	2	0	CC	-	.
chr4	190195178	190195204	chr4:190195178-190195204	0	AACCTACTTTACTTGCGAAACATGCCC	2	2	7	AD1	-	.
chr4	190195458	190195488	chr4:190195458-190195488	0	AAACATGTTTATTAACGGGCCAAAATATCTT	2	2	11	AA1	-	.
chr4	190195910	190195934	chr4:190195910-190195934	0	GAGCACCCCCAGGAGAAACAAGCTT	1	2	5	AB1	-	.
chr4	190196119	190196144	chr4:190196119-190196144	0	GAACAAGGCATATGTTCGACTTGCTC	1	3	6	CCD2	-	.
chr4	190199349	190199373	chr4:190199349-190199373	0	AGCCATGCCTGCAAAAGGCATTCCC	1	2	5	AD3	-	.
chr4	190201047	190201076	chr4:190201047-190201076	0	AGACTTGTTTAGCTTTGGAAAAAAATGCCC	1	1	10	A2	-	.
chr4	190201169	190201190	chr4:190201169-190201190	0	AGAAAAGTTTAAAAACATGTAT	1	2	2	AD3	-	.
chr4	190201958	190201988	chr4:190201958-190201988	0	TGGCTTGTCTTTTTGTTCTCTTAACAAGGTC	1	3	11	CCD1	-	.
chr5	13611	13638	chr5:13611-13638	0	AAGCATGCAAGGAAAGTAGGGCATGTTT	1	2	8	CD	-	dELS,CTCF-bound
chr5	14822	14841	chr5:14822-14841	14	TAGCTTGCTCCAGCATGCCT	5	2	0	CC	1.0	.
chr5	14852	14880	chr5:14852-14880	13	AGACAAGCCCCAGCCCATAGTGCATGCCA	1	2	9	CD	-	.
chr5	15424	15452	chr5:15424-15452	0	AGTCTTGTTTCTTGTTTTTGGGCTATTTT	1	2	9	AD3	-	.
chr5	19630	19656	chr5:19630-19656	0	GGCCATTCTTTGAAGACAAACATGTTT	2	2	7	AD1	1.0	.
chr5	20290	20318	chr5:20290-20318	0	GAGCTAGTCCCATTTCTCCATGCTTTCCC	1	2	9	AD1	2.0	.
chr5	20805	20833	chr5:20805-20833	0	TGACTTGTCCAGAGAAGTGTAACAATTTC	1	3	9	ACC1	1.0	.
chr5	22474	22506	chr5:22474-22506	0	GGCCATGCCCTCCCACACTTAGAAAAGAAGCCC	1	2	13	AD2	-	.
chr5	23582	23614	chr5:23582-23614	0	AAACAAATTTACAAGAAAAAAACAAACAACCCC	1	2	13	AA2	2.0	.
chr5	28573	28595	chr5:28573-28595	0	AGGCTTGTTTGCCACATTTGTCT	1	2	3	AD1	1.0	.
chr5	33276	33302	chr5:33276-33302	0	AGGCATCTCTTGGGGTTAAACATTTTC	1	2	7	AA2	2.0	.
chr5	34455	34480	chr5:34455-34480	0	AAAGTAGTTTGATTCAGAGGTAGTTT	1	2	6	AA2	-	.
chr5	34491	34520	chr5:34491-34520	0	AGGCATTTTTTCAGGATCAAAAGCTTATTT	1	2	10	AA2	2.0	.
chr5	35961	35989	chr5:35961-35989	0	TGGCATGTGTATACCTGTGTAACAAGCCT	1	3	9	CCD2	-	.
chr5	36598	36627	chr5:36598-36627	0	AGACCAGCCTGACCCACATGGAGAAAGCCC	1	2	10	AB2	-	.
chr5	39831	39851	chr5:39831-39851	0	AAACATGCCTTAAAAAAATTT	2	2	1	AA1	1.0	.
chr5	40449	40479	chr5:40449-40479	0	AGGCTTGCTCCGATTTTTTAAAAACGATTTT	1	2	11	AB1	2.0	.
chr5	41609	41631	chr5:41609-41631	0	GAGCATTCCTAATGGGCTAGGCC	1	2	3	AD2	-	.
chr5	45732	45751	chr5:45732-45751	0	ACACAAACTCAGGCAAGCCT	2	2	0	AD1	1.0	dELS,CTCF-bound
chr5	49856	49882	chr5:49856-49882	0	AAGCTTGTCTTTAAAAACATCAAGTTG	1	3	7	CCD2	-	.
chr5	54864	54883	chr5:54864-54883	0	AGACATGTTTGAGCATTTGT	4	2	0	AD4	-	.
chr5	56645	56674	chr5:56645-56674	0	AGACAAGCCACCAGGAGAGCTGACTTGATT	1	3	10	CCD1	-	.
chr5	57848	57878	chr5:57848-57878	0	CAGCTTGGTCCATCTCTCTCTGGACTTGCTC	1	2	11	CD	-	.
chr5	59741	59762	chr5:59741-59762	0	CTGGTAGTTTTAGAGCAAGTTT	1	3	2	ACD1	-	.
chr5	62448	62476	chr5:62448-62476	0	AAGCCAGCTTGATCGTGGTGGATAAGCTT	1	2	9	AB2	1.0	.
chr5	62656	62686	chr5:62656-62686	0	GGAATAGTTTCAGAAGGAATGATACTAGCTC	1	2	11	AD2	1.0	.
chr5	65050	65078	chr5:65050-65078	0	GAACATCCTCCTTTAGCTTGGAGAAGTTT	1	2	9	AA2	2.0	.
chr5	67949	67969	chr5:67949-67969	0	GGGCAAGTTAGGAACTTCCTA	1	3	1	ACC1	-	.
chr5	68356	68378	chr5:68356-68378	0	GAAAATGTCTCTAAGGCATGTCA	1	2	3	AC2	-	.
chr5	71650	71675	chr5:71650-71675	0	GACCATGTCCCTTTTGGAGCAAGTGT	1	2	6	DD3	1.0	.
chr5	78119	78151	chr5:78119-78151	0	GGACTTCTTTCCATTGCTCTATTAAAAATGCCT	1	2	13	AA2	-	dELS,CTCF-bound
chr5	82673	82705	chr5:82673-82705	0	GGAAATGCCAATGGTTTGAGGAAAAACATGTTA	1	3	13	ACC1	1.0	dELS
chr5	89377	89400	chr5:89377-89400	0	TGGCATTTCCCCCCAGACATGCTT	1	2	4	AC1	2.0	.
chr5	91389	91411	chr5:91389-91411	0	GGACAAGTTGAGGGGACAGGTTG	1	3	3	BCC1	-	pELS,CTCF-bound
chr5	91566	91594	chr5:91566-91594	0	AAAATTGCACCTTTGGGGAAAGCATGTTC	2	2	9	AD1	-	.
chr5	93743	93764	chr5:93743-93764	0	TGGCTAGCTCTCAAGCTGGCCG	1	3	2	BCC1	-	.
chr5	96790	96809	chr5:96790-96809	0	GGGGTTGTTTGGGAAAGTTT	1	2	0	AA2	-	.
chr5	99417	99449	chr5:99417-99449	0	AGCAATGTTTTGTAGTTTTCAGCAAGCAAGTCT	1	2	13	AD4	-	.
chr5	100223	100250	chr5:100223-100250	0	AGAAATGACCTCTTTGAGAAACAAGTTT	2	2	8	AD1	1.0	.
chr5	104670	104696	chr5:104670-104696	0	GAACAAGGCCCCATGGCGGCCTTGCCT	1	2	7	DD2	1.0	.
chr5	107417	107436	chr5:107417-107436	0	CAGCAAGCCTGGACAGCCCT	1	3	0	ABC2	-	.
chr5	107739	107759	chr5:107739-107759	0	AGGCTTTCTCTGCACTTGCCC	1	2	1	AD2	-	.
chr5	112742	112766	chr5:112742-112766	0	GAGCTTGTTTTCTGAGAACAAAGTG	1	3	5	ACD2	2.0	.
chr5	112906	112932	chr5:112906-112932	0	AAACTTACCCTAAATCTAGGCTTGGTT	1	2	7	AD2	-	.
chr5	115362	115390	chr5:115362-115390	0	GAGCAAGGCCAAGTAGACTGAGCATGATT	1	2	9	DD2	1.0	.
chr5	115478	115510	chr5:115478-115510	0	CAGCTTGTCCTTTGAAGCTTTGAAGGCAGGCAT	1	3	13	BCD2	-	.
chr5	116041	116068	chr5:116041-116068	0	CAGCATGCCTTTCTCACAAAGCTTAATC	1	3	8	ACD2	2.0	.
chr5	116503	116530	chr5:116503-116530	0	AGATATGTCTGTACATACAGATAAGTCC	1	2	8	AA2	-	.
chr5	119743	119771	chr5:119743-119771	0	GAGCAAGCCCACTAGAGAAGGACCTTCTT	1	2	9	AB1	1.0	.
chr5	120707	120731	chr5:120707-120731	0	AAACATGCCTGCATTAGACAAAATC	1	2	5	AD4	-	.
chr5	121370	121389	chr5:121370-121389	0	AGACTTGCCAAAGAAAGTCA	2	3	0	ACC2	-	.
chr5	126641	126669	chr5:126641-126669	0	AGACTTTCCCCCTCCCTTGGGGTTTGCTT	1	2	9	AA2	1.0	.
chr5	127097	127126	chr5:127097-127126	0	GAACATGCCTAGTCCCAGGTAGCCTTTTCT	2	2	10	AD1	-	dELS
chr5	129972	130004	chr5:129972-130004	0	ACACATGCTCATAGGTCACTCAGGAAAATGTCT	1	2	13	AD2	-	dELS
chr5	130090	130122	chr5:130090-130122	0	GAACATGCTTTCTCATCAGAAAAAGACAGACTT	1	2	13	AB4	1.0	dELS
chr5	132836	132864	chr5:132836-132864	0	AGATTTGTTCTTTTTGCTTAGTCTTGCTT	1	2	9	AD2	-	.
chr5	135275	135306	chr5:135275-135306	0	AGACTTGTTCACTGAAAATACAAAGCATTGCT	1	2	12	AD4	-	.
chr5	137976	138006	chr5:137976-138006	0	CGGCTTGCTCACCGGTGTGAGGAACACGCGC	1	3	11	BCD2	1.0	.
chr5	138662	138693	chr5:138662-138693	0	AGGCATGTTTGTTACCAGTGCAAAACATGATT	2	1	12	D1	-	.
chr5	139769	139797	chr5:139769-139797	0	AAACCTGCTTGCTGACCTCAGGCTTGGCC	1	2	9	BD3	-	.
chr5	142866	142894	chr5:142866-142894	0	CCGCATGCCCTGTGCAGTGGGACATGCTT	1	2	9	CD	-	.
chr5	144743	144773	chr5:144743-144773	0	CAACTAGCCTCAGAGGTGGAGAAACTCGTTC	1	2	11	BC2	1.0	.
chr5	150231	150254	chr5:150231-150254	0	GAACATGCTGAGTGAAATAAGCCA	1	3	4	ACC2	-	dELS,CTCF-bound
chr5	151108	151137	chr5:151108-151137	0	AGGCAAGTCGGTGGAGACGAAAGCAGGTCA	1	3	10	BCC1	2.0	.
chr5	152507	152530	chr5:152507-152530	0	GGCCTAGTTCTTAAAAACTTTTTT	1	2	4	AD3	-	.
chr5	156399	156420	chr5:156399-156420	0	GAGCCAGCTTCTGGGGATGCTC	1	2	2	AB2	-	.
chr5	159623	159651	chr5:159623-159651	0	GGGTTTGTTCTGGCGCCAGAGGCTTTCCT	1	2	9	AA2	-	dELS,CTCF-bound
chr5	163432	163460	chr5:163432-163460	0	GAAGAAGCTCCCGCTGTGGCAGCATGCCA	1	3	9	ACC1	1.0	.
chr5	168706	168729	chr5:168706-168729	0	GGAAATGTTTCACCTGACAAGTTT	1	2	4	AC2	-	.
chr5	169445	169475	chr5:169445-169475	0	GGACTTGCCCCAGGGCCTTCGAGGGAAGCAC	1	2	11	AD1	1.0	dELS
chr5	171550	171570	chr5:171550-171570	0	AGATTTGCCCCGGAGAAGTCC	1	2	1	AA2	-	.
chr5	176633	176654	chr5:176633-176654	0	AGGCTTGTTCTGAGAGATTCTT	2	2	2	AA1	1.0	.
chr5	177614	177643	chr5:177614-177643	0	AGGCAAGTTTCAGAGCAGGAGTGGAAGTTT	1	2	10	AD1	-	.
chr5	182481	182510	chr5:182481-182510	0	AGACATTCCCTAACATTTTCAAACAAATTT	1	2	10	AA2	-	.
chr5	184332	184359	chr5:184332-184359	0	AAACCAGTCAGAGGACAAGGGCATGTTC	1	2	8	BC1	-	.
chr5	185253	185273	chr5:185253-185273	0	CGGCAAGCCACAGACAGGCCT	1	3	1	BCC1	1.0	dELS
chr5	185727	185748	chr5:185727-185748	0	GAGCAAGGCTGGGGATATGCCC	1	2	2	AD2	-	.
chr5	189418	189440	chr5:189418-189440	0	AGGCATGTCCCCAACGCAGGTCC	2	2	3	BD1	-	dELS,CTCF-bound
chr5	190291	190313	chr5:190291-190313	0	AAGCTTGCTCAGCAGCCTTCCCC	1	2	3	AD1	-	pELS,CTCF-bound
chr5	193772	193797	chr5:193772-193797	0	GGACATGTCCTGGGCGGGACATGCAG	1	2	6	CD	1.0	.
chr5	197151	197180	chr5:197151-197180	0	TAACAAGGCAGCATTGCCGCAAACATGTCT	1	3	10	CCD2	5.0	pELS,CTCF-bound
chr5	200803	200831	chr5:200803-200831	0	ACACAAGTCAAGGCAGACGGAGCAAGCCC	1	2	9	CD	-	.
chr5	201245	201266	chr5:201245-201266	0	GGTGTAGTCTTCAGACTTGCTT	1	2	2	AD4	-	dELS
chr5	217221	217241	chr5:217221-217241	0	AGACATGTCTTAAGCATCTGA	1	3	1	ACD2	-	.
chr5	217257	217284	chr5:217257-217284	0	AGGTAAGTTCTCTGGTACAAATATGTTT	1	2	8	AA2	-	.
chr5	218352	218379	chr5:218352-218379	1	AGACATGTCGGGGGTCCGGGGCCTGTCG	1	3	8	BCC2	3.0	PLS,CTCF-bound
chr5	220651	220678	chr5:220651-220678	0	GGGCAAGTCCAGGATCCAGAGCCAGGCC	1	2	8	BD1	-	dELS
chr5	221694	221720	chr5:221694-221720	0	AGACTAGTTTTGTGTCAAAACTAGTTT	2	0	7	0	-	.
chr5	223220	223241	chr5:223220-223241	0	TATCCTGTTTGGAAACAAGCTT	1	3	2	BCD1	1.0	dELS
chr5	224008	224028	chr5:224008-224028	0	AAACTTGCTGAGAAGTTGTTT	1	2	1	AC2	1.0	dELS
chr5	225790	225810	chr5:225790-225810	0	AGATTTGTGTTAAACTTGTTT	1	2	1	AD1	1.0	.
chr5	231882	231911	chr5:231882-231911	0	GAGCTTGTCGTGGGGAAGATGAGCTCGTCT	1	2	10	BC2	1.0	dELS
chr5	232049	232078	chr5:232049-232078	0	TGACTTGTCCTATACTTTTCTGGGTTGCTT	1	3	10	ACC2	-	.
chr5	233106	233128	chr5:233106-233128	0	AAGCTAGTATTCTTAACTAGTCA	1	3	3	CCD2	1.0	.
chr5	236977	237008	chr5:236977-237008	0	AAATTTGCTTAGTGATCATATAGAGGTAGTCT	1	2	12	AA2	-	.
chr5	237732	237764	chr5:237732-237764	0	AAACTAGCACGGCTGTAACTTATAAACGTGCCC	1	2	13	BD2	1.0	.
chr5	241386	241412	chr5:241386-241412	0	GGAAATGTCTTTAAGCTGGACTTGTTG	1	2	7	AC2	2.0	dELS
chr5	241948	241980	chr5:241948-241980	0	GAACATGCCTTCGGATATAGAAATGGCAAATCC	1	2	13	AC1	-	.
chr5	242405	242434	chr5:242405-242434	0	GGACATGTTCCTGCTGCAGATAACTAGCCA	1	2	10	CC	-	.
chr5	243896	243925	chr5:243896-243925	0	GAGGTTGTTTTAACTGTGGGAAGCATGGTC	1	2	10	AD3	1.0	.
chr5	246032	246063	chr5:246032-246063	0	GGGAGTGCCTCAGCTGATCGAAAAGCAAGTCC	1	2	12	AB4	1.0	.
chr5	247635	247665	chr5:247635-247665	0	ACACATGTTCCCTCGTTTGGGAGACTAGCTT	2	1	11	D1	1.0	.
chr5	249548	249577	chr5:249548-249577	0	GGACATTTTCCTGCTGCAGATAACTAGCCA	1	3	10	ACC2	1.0	.
chr5	252256	252281	chr5:252256-252281	0	AAGCCTGCCCTGTGGAGGAAATGCCC	1	2	6	AB2	-	dELS
chr5	252313	252338	chr5:252313-252338	0	AAGCCTGCCCTGTGGAGGAAATGCCC	1	2	6	AB2	-	dELS
chr5	253120	253148	chr5:253120-253148	0	AGGGAAGCTTGGGATGCAAATGCAAGTTC	1	2	9	AD2	1.0	dELS
chr5	253860	253892	chr5:253860-253892	0	AGACCAGCCTGGGCAACATGGCGAAACGTGTCT	1	2	13	BB2	1.0	.
chr5	255642	255661	chr5:255642-255661	0	CACGTTGCCCAGGCTAGTCT	2	3	0	ACD1	-	.
chr5	263237	263263	chr5:263237-263263	0	AAACTTTTCCTAAGACAAGGCAGGTTT	1	2	7	AB2	-	.
chr5	263917	263938	chr5:263917-263938	0	AAATATGTTTGCAACCAAGTTC	1	2	2	AD2	2.0	.
chr5	264531	264551	chr5:264531-264551	0	GGCCTAATCCAGGACATGCTC	2	2	1	AD1	4.0	.
chr5	268972	268991	chr5:268972-268991	0	AAAATAGCCCAAGCTAGTCT	3	1	0	A1	-	.
chr5	274306	274338	chr5:274306-274338	0	GGTTTAGTTTTAGGTTTTCTGTTAAACTTGCTC	1	2	13	AD4	1.0	.
chr5	279908	279939	chr5:279908-279939	0	GGGCAAGTTCCGAGTGCTAGGAGAGCATCTAG	1	3	12	ACD2	-	.
chr5	287380	287406	chr5:287380-287406	0	AAGCAAGTTAAGCCTGGGAGCTTCTCA	1	3	7	ACC1	-	.
chr5	293138	293161	chr5:293138-293161	0	CGACTTTCCCATATGGACAAGCCC	1	2	4	AC1	-	.
chr5	294893	294920	chr5:294893-294920	0	CCACATGCCCAGTGAAGGAAGCTAGTTT	1	2	8	CD	1.0	.
chr5	300835	300863	chr5:300835-300863	0	GGACAACCTCTGCTCTCCTGGGCAATCCT	1	2	9	AA2	-	.
chr5	301025	301051	chr5:301025-301051	0	TGTGTTGCTTTGGTTTAAAACTTGTTT	1	3	7	ACD1	-	.
chr5	304594	304623	chr5:304594-304623	0	ATGATAGTCTTCAGTTTTAAGAACATGCTT	1	2	10	AD4	1.0	.
chr5	306600	306627	chr5:306600-306627	0	AGCCATGTTTGACCGTGAGAACAAGGCC	1	2	8	DD3	1.0	.
chr5	307597	307617	chr5:307597-307617	0	GGGCATGTTTGGGGCCAGCCT	2	1	1	B2	-	.
chr5	310554	310585	chr5:310554-310585	0	GGGCATGCCCTCCGGGGTGCCCGAACACACCT	1	2	12	AB4	1.0	.
chr5	311492	311512	chr5:311492-311512	0	GGGCATGTGTAGAATTAGTTT	1	2	1	AD2	-	dELS
chr5	314018	314043	chr5:314018-314043	0	GGGCATCCCCTGCGCTGCACATGCCC	1	2	6	AD2	-	.
chr5	315589	315613	chr5:315589-315613	0	GAGCATGGTTTCCTGGAAAAAGCCC	1	2	5	AD2	2.0	dELS
chr5	320300	320326	chr5:320300-320326	0	AAGCAAGACTCTGTCCCAAAAAAGCCC	1	2	7	AD2	-	.
chr5	322439	322461	chr5:322439-322461	1	GGGCCTGTCCCACGGGCCTGTCC	1	2	3	BB2	1.0	PLS,CTCF-bound
chr5	323234	323258	chr5:323234-323258	0	AGTCTTGCCTCACAGGGGCATTTCT	1	2	5	AD3	-	.
chr5	327160	327188	chr5:327160-327188	0	GAGCATGTTTTCATGCGTTGAACATTGTG	1	3	9	ACD2	-	.
chr5	335180	335201	chr5:335180-335201	0	TGGCTTTCTCAGAAGCTAGTTG	1	3	2	ACC2	-	dELS
chr5	335534	335553	chr5:335534-335553	0	GAGCTGGACCAGGCAAGCTT	2	2	0	BD1	-	.
chr5	336115	336143	chr5:336115-336143	0	GGGCATGTTCCCTCCTGGAGCACTTCCTT	2	2	9	AD1	-	.
chr5	337279	337299	chr5:337279-337299	0	AAGCAAATCCCTAACATGCCA	1	3	1	ACC2	2.0	.
chr5	348802	348821	chr5:348802-348821	0	GAACATTTTTGTACAAGTCT	3	2	0	AD2	-	dELS
chr5	355328	355349	chr5:355328-355349	0	GGGCAGGCTCCCAGGTTTGCCT	1	2	2	AB2	-	.
chr5	361420	361444	chr5:361420-361444	0	GTGCTTGCCAGTGGCTGGCATGTTT	1	3	5	CCD1	1.0	.
chr5	363819	363851	chr5:363819-363851	0	AAGGAAGCCCTCCTGTCAAACTTGAGCTTCTCT	1	2	13	AA2	1.0	.
chr5	365239	365265	chr5:365239-365265	0	AAACTTACTGGCCAATAAAGCAAGTCT	1	2	7	AC1	-	.
chr5	366334	366354	chr5:366334-366354	0	GGCCAAGTCTGGGACAATTTC	1	2	1	AD3	-	.
chr5	367332	367363	chr5:367332-367363	0	AGGCAAGTCACGTCTTTTAGGAGCACTTGTCA	1	3	12	CCD2	-	.
chr5	368456	368485	chr5:368456-368485	0	CAAAATGTTTCTTGAACCCTTGGCTTGTCC	1	3	10	ACC1	1.0	.
chr5	369399	369426	chr5:369399-369426	0	AGCTTTGTCCCACAGGGTGGACTTGCCT	1	2	8	AD4	-	dELS,CTCF-bound
chr5	370778	370802	chr5:370778-370802	0	GGGCACGTTCCCATCATGCTTGTCC	1	2	5	BD2	-	dELS
chr5	379708	379740	chr5:379708-379740	0	AGAGATCTCTTTATATATTCTGGAAACATGTCC	2	2	13	AA1	1.0	.
chr5	380840	380865	chr5:380840-380865	0	AGACAAGTTTCACAATAGGCTGTCTG	1	3	6	ABC2	1.0	dELS,CTCF-bound
chr5	381233	381265	chr5:381233-381265	0	AAACAATTCTCCACCAGCTGTCTAGGCATCTCT	1	2	13	AA2	-	.
chr5	383753	383782	chr5:383753-383782	0	GGGGATGTCCCTCGTTGCTCAGGATAGTCT	1	2	10	AA2	-	.
chr5	396715	396740	chr5:396715-396740	0	AAGCATGCCGGCCCTGCAGCTGGCCT	1	3	6	BCC1	2.0	.
chr5	406407	406430	chr5:406407-406430	0	AAACATTTTTGTGTGAGCTAGCTA	1	2	4	AC2	-	.
chr5	408491	408515	chr5:408491-408515	0	GGACTTCCTAATATTGAACTAGCCT	1	2	5	AC1	-	.
chr5	409276	409300	chr5:409276-409300	0	GAGCAAGGCCAGTGTGAACATCCTT	1	2	5	AD2	-	.
chr5	410060	410084	chr5:410060-410084	0	CAGCTTGTCTATCCTGACCTTGTCC	1	2	5	CD	-	.
chr5	410338	410366	chr5:410338-410366	0	AGGCATGCACCACCATGCCCAGCTAGTTT	1	2	9	CD	2.0	.
chr5	413805	413825	chr5:413805-413825	0	CAGCTTGTTGTGGAAATGCCC	1	3	1	ACC2	1.0	dELS
chr5	415779	415799	chr5:415779-415799	1	ACACTAGTCCCTGACAAGTCA	1	3	1	CCD1	1.0	dELS,CTCF-bound
chr5	417667	417689	chr5:417667-417689	0	GAACTTGCTAATTGGACTTTTTG	1	3	3	ACC1	-	.
chr5	418070	418098	chr5:418070-418098	0	AGGCATGGTTAGCAGATGTGTGCAAGCTT	1	2	9	DD2	-	.
chr5	418431	418455	chr5:418431-418455	0	AGATTTGCCTCAGTTGGAGAAGTCT	1	2	5	AA2	-	.
chr5	420490	420520	chr5:420490-420520	0	GGGCAAGCTGCTTCCCTGCAGGAGGAAGCCA	1	3	11	ACC2	-	pELS
chr5	420591	420617	chr5:420591-420617	0	GAGCTAGACCCATGAGGAAACATTTCT	1	2	7	AD2	3.0	.
chr5	424555	424578	chr5:424555-424578	2	AGGCCTGCTGTGGTGGACAAGCCA	1	3	4	BCC1	-	dELS
chr5	428379	428407	chr5:428379-428407	0	GAGGTAGTTCCCGGCTGCAGGACATGCCG	1	2	9	AC2	2.0	.
chr5	428562	428587	chr5:428562-428587	0	GGACCAGTTTGGTGGAAGACAATTTT	1	2	6	AB3	-	.
chr5	428725	428745	chr5:428725-428745	0	GTGGTAGCTCTGAGCTTGTTT	1	2	1	AD4	2.0	.
chr5	432393	432415	chr5:432393-432415	0	AAACATGTTTCATCCACATGTCA	1	3	3	CCD2	-	.
chr5	437221	437248	chr5:437221-437248	0	GAAAAAGTCTCAATCAACATGCATGTTC	1	2	8	AD2	1.0	.
chr5	438101	438133	chr5:438101-438133	0	AAAAAAGTTTTCAATACCTAGACCAACTTGTTG	1	3	13	ACC1	-	.
chr5	438258	438277	chr5:438258-438277	0	TGACATGCTAGTACATGTTT	3	3	0	CCD2	1.0	.
chr5	444658	444685	chr5:444658-444685	0	AAACAAGCCCTGTTGGAGGGAGTTGCCC	1	1	8	A2	-	.
chr5	445800	445829	chr5:445800-445829	0	GGGAAAGCTCCCGAAATGAGAAACCAGCCC	1	2	10	AB2	-	.
chr5	446552	446573	chr5:446552-446573	0	GAACAAGCTTTTAAACACCCTG	1	3	2	ABC2	-	pELS,CTCF-bound
chr5	447443	447472	chr5:447443-447472	0	GAACTTGACCCTCCTGGGGAAGATTTGTTC	1	2	10	AD2	-	.
chr5	449210	449231	chr5:449210-449231	0	TTGGTTGCCTTCAGACTTGTCT	1	3	2	ACD1	-	.
chr5	456055	456087	chr5:456055-456087	0	GAGCATATTGATGTGGACTGCAGTGGCTTGTTT	1	3	13	ACC2	-	.
chr5	456812	456840	chr5:456812-456840	0	AAACAGTCTCGGCACACTTGGGCATGCTC	2	2	9	AB1	-	.
chr5	458328	458359	chr5:458328-458359	0	GAGTTTGTTTGGTCGATATCCAGGATTTGTCC	1	2	12	AA2	1.0	.
chr5	459100	459129	chr5:459100-459129	0	AGACATGGCCCCCGTGGGAGAAACCAGTTT	1	2	10	BD2	-	dELS,CTCF-bound
chr5	459174	459204	chr5:459174-459204	0	AAAGTTGTTTTTTTTTTTTTTAAACTAACTT	1	2	11	AA2	-	dELS,CTCF-bound
chr5	460606	460626	chr5:460606-460626	0	GGCCAAGTCTTAGCCAAGTTC	1	2	1	DD2	-	.
chr5	460670	460690	chr5:460670-460690	0	GGCCAAGTCTTAGCCAAGTCC	1	2	1	DD2	-	.
chr5	472008	472028	chr5:472008-472028	0	AGTCTAGCTTTAGAAAAGCCC	1	2	1	AD2	-	pELS
chr5	472422	472448	chr5:472422-472448	0	GGACTGGCCGTGATTCTTGGCAAGCTC	1	3	7	BCC2	-	.
chr5	473938	473970	chr5:473938-473970	0	GGACTAGCTTTCGGAGCCACCTAAAGGAAATCT	1	2	13	AA1	1.0	PLS,CTCF-bound
chr5	474942	474963	chr5:474942-474963	0	GAAGGAGTCCACGGACTTGCTG	1	3	2	ABC1	1.0	pELS
chr5	480521	480550	chr5:480521-480550	0	GAGCTTGTGTGCTCACACCTGGGCAGGCCC	1	2	10	BD2	-	.
chr5	482593	482620	chr5:482593-482620	0	GAACAGGTTCTTCTCCTTGACCTTGTCT	1	2	8	BD2	-	.
chr5	484466	484498	chr5:484466-484498	0	GGAGAAGCTCGGGAGGAGGGCGTGGAGAAGCTC	1	2	13	AA2	1.0	.
chr5	504132	504153	chr5:504132-504153	0	GAACAAGCTTCTGCAGAAGCTT	1	2	2	AD1	2.0	.
chr5	509699	509725	chr5:509699-509725	0	AAGTTAGCTGTACCCCAAAGCATGTCA	1	3	7	ACC1	1.0	.
chr5	510604	510624	chr5:510604-510624	0	AAACATGCCCAGTGCATTTTC	2	2	1	AD1	2.0	.
chr5	514216	514241	chr5:514216-514241	0	GGGCGAGCCCTCGGGGAGGCGTGCTC	1	2	6	BB2	1.0	dELS,CTCF-bound
chr5	516117	516142	chr5:516117-516142	0	TGGCTATCCCTTCCCTGGACATGCTT	1	2	6	AC1	1.0	.
chr5	516636	516665	chr5:516636-516665	0	GAGCATGTTTTAGGCCAGGTGAGCGTGGTT	2	2	10	BD1	-	.
chr5	520023	520050	chr5:520023-520050	0	ACACAAGCTCCACTTCGAGAGCCTGCCC	1	2	8	BD2	-	.
chr5	520873	520900	chr5:520873-520900	0	GAGGAAGCCCAGGAAGGAAGGAAAGCCT	1	2	8	AA2	-	dELS,CTCF-bound
chr5	530124	530155	chr5:530124-530155	0	TGGCTAGTTTTGCATATCCTGGAGGCTTTTTC	1	2	12	AC2	1.0	dELS
chr5	530865	530890	chr5:530865-530890	0	AGACCTGCTCAGAGGAAAACGAGCTC	1	2	6	BB2	1.0	.
chr5	534410	534440	chr5:534410-534440	0	TGACTTGCCAGAGCCCGGGCAGGATTTGTCT	1	3	11	ACC2	-	.
chr5	539199	539230	chr5:539199-539230	0	GGACAAGCGCTATGCCCACACAAAGCTTTCCC	1	2	12	AD2	-	.
chr5	540651	540683	chr5:540651-540683	0	AGCCTTGTTTCTCCTGACTTTCTGGGCATGGTC	1	2	13	DD3	-	.
chr5	541248	541278	chr5:541248-541278	0	AGGCTTCTCATCCATCTTGCAGGGCTTGCCT	1	2	11	AC1	1.0	.
chr5	545422	545452	chr5:545422-545452	0	GAACAAACTCCAGACACATGAGGACCTGTCT	1	2	11	AB2	-	.
chr5	546288	546320	chr5:546288-546320	0	AGGCTAGGTCCTGTTCCAGCCCCAAGCTTTCTC	1	2	13	AD2	2.0	.
chr5	551550	551578	chr5:551550-551578	0	GAGCAAGCCCCAGAAGCTGGAAGATTTTC	2	2	9	AA1	-	.
chr5	565983	566003	chr5:565983-566003	0	CCGCTTGCCTGCAGCATGCCC	2	3	1	CCD1	-	dELS,CTCF-bound
chr5	567482	567504	chr5:567482-567504	0	AGGCAAGTCCCAGGAACATCTGT	1	2	3	AD4	-	.
chr5	572894	572913	chr5:572894-572913	0	TGACTTGCTGAAGCGAGCTT	2	3	0	BCC2	-	.
chr5	575262	575282	chr5:575262-575282	0	AAATAAGTACGAGACATGCCC	2	2	1	AD1	1.0	.
chr5	576549	576570	chr5:576549-576570	0	GGGCATGTCCTCAACCTTGCTA	2	2	2	CD	1.0	.
chr5	576591	576611	chr5:576591-576611	0	GGACCTGTCTCAGGCAGGTTT	1	2	1	BB2	-	.
chr5	578163	578186	chr5:578163-578186	0	GAACTTGTTATTGAAAACTTTTCC	1	2	4	AC2	2.0	.
chr5	582290	582321	chr5:582290-582321	0	GAGTTTGTTCCTTCAGAGGTTTAGACGTGTCT	1	2	12	AB2	2.0	.
chr5	587839	587870	chr5:587839-587870	0	TGGCGTGTTCCATACGTGGAGATGGCATGTTC	1	3	12	BCC1	4.0	.
chr5	588366	588388	chr5:588366-588388	0	GAACATGCTCCCGTGAGTTGCCC	1	2	3	AC1	1.0	.
chr5	590374	590401	chr5:590374-590401	0	AGACTTGCCCAAGATACAAGACATAATT	1	2	8	AD4	-	dELS
chr5	592193	592212	chr5:592193-592212	0	GGGCAGGGTTAGGCATGTCC	3	2	0	BD1	-	.
chr5	592826	592851	chr5:592826-592851	0	TGGCATGGCCCACAGAAGGCATGTCC	1	2	6	CD	-	.
chr5	592903	592935	chr5:592903-592935	0	GGGCTTGTCTACACCCAGATCCCAGGCTCACCC	1	2	13	AB4	3.0	.
chr5	595324	595343	chr5:595324-595343	0	AAAGATGCCAAAGCAAGTTC	3	2	0	AC1	1.0	dELS
chr5	596084	596110	chr5:596084-596110	0	AGGCAAGTCTTATCTACAGGCTGTCTA	1	3	7	ABC2	-	.
chr5	600724	600748	chr5:600724-600748	0	CGGCTTGTTTTCGTTGGTCTTGTCA	1	3	5	CCD2	-	.
chr5	606404	606430	chr5:606404-606430	0	GGGCTTGTCTGAAAGGAGTGAATGCCT	2	2	7	AD1	-	.
chr5	606552	606572	chr5:606552-606572	0	GAATTTGTTTTGGACAAACCT	1	2	1	AA2	-	.
chr5	610250	610278	chr5:610250-610278	0	CAGCATGCCCTCGGGTTTGCAGCTTGTCA	1	3	9	CCC	1.0	.
chr5	615332	615354	chr5:615332-615354	0	CACCATGTTGGCCAGGCTAGTCT	1	3	3	CCD1	-	.
chr5	620565	620586	chr5:620565-620586	0	GGGCACGTTCCTGAACATCTCC	1	2	2	AB2	1.0	.
chr5	623484	623515	chr5:623484-623515	0	AGGTGAGTTTGCAGTTGGCTTCGGACATGCTG	1	3	12	ABC1	-	.
chr5	624116	624144	chr5:624116-624144	0	GGGCAGGCTCCCTCCGTGGAGGCTTCTCT	1	2	9	AB2	-	.
chr5	624836	624868	chr5:624836-624868	0	GGGCTTGTCCTGTCCCTTTCCCGGGGCTGGCAG	1	3	13	BCD2	1.0	.
chr5	635478	635499	chr5:635478-635499	0	GAAGATGCCTTGGAGCCAGCTC	1	2	2	AB2	1.0	dELS
chr5	635748	635774	chr5:635748-635774	0	AAGCATGGTGCAGGCAGAAGCAAGCTC	1	2	7	CD	-	dELS
chr5	637029	637059	chr5:637029-637059	0	AGACAAGTTTGCCTTCCCCCGGGTCTTGTGT	1	2	11	DD1	-	.
chr5	641431	641451	chr5:641431-641451	0	AAACTGCCTCTGAACTTGTCT	1	2	1	AB1	-	dELS
chr5	645093	645116	chr5:645093-645116	0	GAGCATCTCTTCCTGGTCTAGCCT	1	2	4	AD2	-	.
chr5	647028	647052	chr5:647028-647052	0	ATTCATGCCCTACGTGAACATGTCC	1	2	5	DD4	-	dELS,CTCF-bound
chr5	653936	653956	chr5:653936-653956	0	GAAAATGCTCTGTGCTAGCTC	1	2	1	AD2	1.0	.
chr5	657502	657525	chr5:657502-657525	0	ATGGATGTTTGATGGAACTTGCTG	1	3	4	ACD1	1.0	.
chr5	657958	657990	chr5:657958-657990	0	GAGCAGGCTTTCCATTTCTTTTCGAGTTAGTTT	1	2	13	AB2	-	.
chr5	659988	660010	chr5:659988-660010	0	CAGCAAGTCCAACAGGCAACACC	1	3	3	ACD2	-	.
chr5	664471	664492	chr5:664471-664492	0	GAGCTGGCCTGTAGGCATGTGT	1	2	2	BD2	-	dELS,CTCF-bound
chr5	666284	666308	chr5:666284-666308	0	AAGAAAGCTTGGCGGAAGCAGGTCC	1	2	5	AB3	-	.
chr5	667640	667665	chr5:667640-667665	0	AGACATGCCTGAGAAAGGACTTGTCT	2	0	6	0	-	.
chr5	670037	670066	chr5:670037-670066	0	CACGATGCCCTGCGGGGCCTGGACTTGCTT	1	3	10	ACD1	2.0	.
chr5	681326	681347	chr5:681326-681347	0	GGACAAGCTCCCAGGCGTGTAC	1	2	2	BD1	1.0	.
chr5	683140	683161	chr5:683140-683161	0	GAGCTCGCTCGCAGGCAAGTGC	1	2	2	BD2	2.0	.
chr5	687779	687805	chr5:687779-687805	0	AAGCAAACCCCAGGGTAGGAGATGTTT	1	2	7	AA2	-	.
chr5	689526	689552	chr5:689526-689552	0	GAACATGCCCTGGGTGGGGGAATACCC	2	2	7	AA1	-	.
chr5	696040	696062	chr5:696040-696062	0	GGACAGCTCTCCGGGACAAGCCC	1	2	3	AB1	-	.
chr5	698442	698462	chr5:698442-698462	0	AGACATGCCTGAGACTGGGTA	2	3	1	BCD2	-	.
chr5	699572	699595	chr5:699572-699595	0	GAACAAGTCCTCAAGAGCAATTGC	1	2	4	AD4	3.0	.
chr5	701515	701534	chr5:701515-701534	0	AGACTTGTTGAGGCTAGTAA	3	3	0	CCD1	-	.
chr5	703849	703880	chr5:703849-703880	0	CGGCAAGTCCCGCTTTTCTAGGGGGCAAGAAC	1	3	12	CDD3	1.0	.
chr5	704024	704053	chr5:704024-704053	0	GGGTTTGCCTCCTTCACTATGGGCAACCTT	1	2	10	AA2	-	.
chr5	705897	705919	chr5:705897-705919	0	AGACAAGGCTTACAAGTTAGTTC	1	2	3	AD2	-	.
chr5	714135	714161	chr5:714135-714161	0	TAACTTGCTCAGTTTCGGAGCATTGTC	1	3	7	ACD2	-	.
chr5	714713	714740	chr5:714713-714740	0	AATCAAGCTCTGCCCTGGGAGCTTGCTC	1	1	8	D1	-	.
chr5	715446	715477	chr5:715446-715477	0	AAGTTTGTCCTCCATACCACTGAGACAATTTT	1	2	12	AA2	1.0	.
chr5	715588	715615	chr5:715588-715615	0	GGATTTGTCTTCTCATCTCAACTTGTCT	1	2	8	AC2	-	.
chr5	715938	715963	chr5:715938-715963	0	GGGCTTTTCTTGTATGGATCATGCCT	1	2	6	AD2	2.0	.
chr5	716242	716264	chr5:716242-716264	0	GAGCATGTCTGGATGGTTTGCCA	1	3	3	ACC2	-	.
chr5	724348	724374	chr5:724348-724374	0	GAGCATGCCATCAAACCCAGCTAATTT	1	3	7	ACC1	1.0	.
chr5	730339	730364	chr5:730339-730364	0	GAACATGTTAAATAGAGAACATATTT	1	2	6	AC2	-	.
chr5	732005	732034	chr5:732005-732034	0	GGGCTTGTTTCTGGAGTTTCCAGTTTGTTC	1	2	10	AC1	-	.
chr5	732552	732574	chr5:732552-732574	0	GGGCAAGTCTTGGACACCAGCCT	1	2	3	BD1	-	.
chr5	732661	732690	chr5:732661-732690	0	GGCCCTGCCCCCACAGGGAAGGACAAGTCA	1	3	10	BCD1	2.0	.
chr5	732847	732866	chr5:732847-732866	0	AAACAAGCCTGGACAAGAGA	2	3	0	CDD3	1.0	.
chr5	735363	735393	chr5:735363-735393	0	AGACAAATCCACAAGTTTGGAAAACTTATTT	1	2	11	AA2	-	.
chr5	735771	735791	chr5:735771-735791	0	GAACTAGCCACTAACAAGTCA	1	3	1	CCC	-	.
chr5	736574	736603	chr5:736574-736603	0	AAACAAGTTTCAATGAATTTAAGAAAGTCA	1	2	10	AC1	-	.
chr5	739211	739230	chr5:739211-739230	0	CAACATGGTGAAACTTGTCT	3	3	0	CCD2	2.0	.
chr5	742183	742202	chr5:742183-742202	0	AGAGATGTTCAGGCTGGTCT	4	2	0	AB3	1.0	.
chr5	742707	742729	chr5:742707-742729	0	TGACTTGCTTTACTGACATGTTC	1	2	3	CC	-	.
chr5	743488	743512	chr5:743488-743512	0	AGATAAGTTTTGGGGAAAATTGCCC	1	2	5	AA2	1.0	.
chr5	744042	744062	chr5:744042-744062	0	GAACTTGCTGTTAACAAACCC	1	3	1	ACC1	1.0	.
chr5	744559	744590	chr5:744559-744590	0	GAACTAACTTCCTTAAGTTAAAAATCATGTTT	1	2	12	AD2	-	.
chr5	747680	747701	chr5:747680-747701	0	GGGCATTCTTGGGGGCTGGCCT	1	2	2	AB2	-	.
chr5	750059	750078	chr5:750059-750078	0	GAACAAGGGCAGGCAAGTCC	2	2	0	DD1	1.0	.
chr5	750143	750173	chr5:750143-750173	0	AGTCTTGTCCTGCACCCCGAGGGGCTTCTCT	1	2	11	AD3	-	.
chr5	752535	752558	chr5:752535-752558	0	TATTATGTTCACCTAAGCTTGTTT	1	3	4	ACD1	-	.
chr5	753601	753629	chr5:753601-753629	0	GGGCTAGCATGAGCCAGAGGAGCTGGCCC	1	2	9	BD2	1.0	dELS
chr5	754771	754799	chr5:754771-754799	0	GGACTTACTCTATGCGGATGAGCTTGTCC	1	1	9	A2	-	.
chr5	755576	755597	chr5:755576-755597	0	GGGCTTGTCTTGAAACTCCCCA	1	3	2	ABC2	-	.
chr5	756838	756861	chr5:756838-756861	0	AGACTTGCTCAGGGAAACACCCCC	1	2	4	AB4	-	.
chr5	763682	763711	chr5:763682-763711	0	AGACTTGTTTCGAAAATTGGGGAAATGGCC	2	2	10	AD1	1.0	.
chr5	764005	764034	chr5:764005-764034	0	GAACAAGTTTCAGGAAAGAGAGACATGGCC	2	1	10	D1	-	.
chr5	764161	764180	chr5:764161-764180	0	AGACTTGCCCGGGATGGCCC	3	2	0	AB1	2.0	.
chr5	767107	767138	chr5:767107-767138	0	GGCCCTGTCCAGGGGAATGAACAGACATGCTG	1	3	12	BCD1	-	.
chr5	768880	768905	chr5:768880-768905	0	GGAGTAGCTTACTGGAGAGCGAGCTC	1	2	6	AB2	-	.
chr5	773424	773445	chr5:773424-773445	0	GGACAAGCTCCCAGGCGTGTAC	1	2	2	BD1	2.0	.
chr5	774021	774048	chr5:774021-774048	0	AAGCATCCTCGCTGGCCAGGGAATGCCT	1	2	8	AA2	-	.
chr5	779842	779868	chr5:779842-779868	0	AAGCAAACCCCAGGGTAGGAGATGTTT	1	2	7	AA2	-	.
chr5	781585	781611	chr5:781585-781611	0	GAACATGCCCTGGGTGGGGGAATACCC	2	2	7	AA1	-	.
chr5	787372	787394	chr5:787372-787394	0	GGACAGCTCTCCGGGACAAGCCC	1	2	3	AB1	-	.
chr5	789748	789779	chr5:789748-789779	0	AGACTTGTATCACTGCTGGTAAAGACATACCT	1	2	12	AD2	2.0	.
chr5	790887	790910	chr5:790887-790910	0	GAACAAGTCCTCAAGAGCAACTGC	1	2	4	AD4	2.0	.
chr5	792832	792851	chr5:792832-792851	0	AGACTTGTTGAGGCTAGTAA	3	3	0	CCD1	-	.
chr5	798432	798458	chr5:798432-798458	0	TAACTTGCTCAGTTTCGGAGCATTGTC	1	3	7	ACD2	1.0	.
chr5	799010	799037	chr5:799010-799037	0	AATCAAGCTCTGCCCTGGGAGCTTGCTC	1	1	8	D1	-	.
chr5	799743	799774	chr5:799743-799774	0	AAGTTTGTCCTCCATACCACTGAGACAATTTT	1	2	12	AA2	-	.
chr5	799885	799912	chr5:799885-799912	0	GGATTTGTCTTCTCATCTCAACTTGTCT	1	2	8	AC2	1.0	.
chr5	800237	800262	chr5:800237-800262	0	GGGCTTTTCTTGTATGGATCATGCCT	1	2	6	AD2	-	.
chr5	800541	800563	chr5:800541-800563	0	GAGCATGTCTGGATGGTTTGCCA	1	3	3	ACC2	-	.
chr5	803322	803351	chr5:803322-803351	0	AGACATTCCCCCCTTGTTTGTAGCTTGTTT	1	2	10	AC2	-	.
chr5	808678	808700	chr5:808678-808700	0	GAGCATGCCATCAAACCTAGCTA	1	3	3	CCD2	-	.
chr5	814666	814691	chr5:814666-814691	0	GAACATGTTAAATAGAGAACATATTT	1	2	6	AC2	1.0	.
chr5	817818	817847	chr5:817818-817847	0	GGGCTTGTTTCTGGAGTTTCCAGTTTGTTC	1	2	10	AC1	-	.
chr5	823432	823461	chr5:823432-823461	0	GGGCTTGTTTCTGGAGTTTCCAGTTTGTTC	1	2	10	AC1	-	.
chr5	824151	824174	chr5:824151-824174	0	AAACCTGCTCAAAAGGACCAGCCT	1	2	4	BB2	-	.
chr5	824247	824267	chr5:824247-824267	0	TGAGAAGTTCCAAACAAGCCT	1	2	1	AC3	1.0	.
chr5	826775	826805	chr5:826775-826805	0	AGACAAATCCACAAGTTTGGAAAACTTATTT	1	2	11	AA2	-	.
chr5	828756	828785	chr5:828756-828785	0	AAACAAGTTTCAATGAATTTAAGAAAGTCA	1	2	10	AC1	-	.
chr5	831396	831415	chr5:831396-831415	0	TAACATGGTGAAACTTGTCT	3	3	0	CCD2	-	.
chr5	834374	834393	chr5:834374-834393	0	AGAGATGCTCAGGCTGGTCT	4	2	0	AB3	2.0	.
chr5	834894	834916	chr5:834894-834916	0	TGACTTGTTTTACTGACATGTTT	1	2	3	CC	-	.
chr5	835675	835699	chr5:835675-835699	0	AGATAAGTTTTGGGGAAAATTGCCC	1	2	5	AA2	1.0	.
chr5	836229	836249	chr5:836229-836249	0	GAACTTGCTGTTAACAAACCC	1	3	1	ACC1	-	.
chr5	836745	836776	chr5:836745-836776	0	GAACTAACTTCCTTAAGTTAAAAATCATGTTT	1	2	12	AD2	-	.
chr5	839772	839793	chr5:839772-839793	0	GGGCATTCTTGGGGGCTGGCCT	1	2	2	AB2	-	.
chr5	842526	842545	chr5:842526-842545	0	GAACAAGGGCAGGCAAGTCC	2	2	0	DD1	1.0	CTCF-only,CTCF-bound
chr5	842610	842640	chr5:842610-842640	0	AGTCTTGTCCTGCACCCCGAGGGGCTTCTCT	1	2	11	AD3	-	CTCF-only,CTCF-bound
chr5	844990	845013	chr5:844990-845013	0	TATTATGTTCACCTAAGCTTGTTT	1	3	4	ACD1	2.0	.
chr5	846040	846068	chr5:846040-846068	0	GGGCTAGCATGAGCCAGAGGAGCTGGCCC	1	2	9	BD2	-	.
chr5	847287	847315	chr5:847287-847315	0	GGACTTACTCTATGCGGATGAGCTTGTCC	1	1	9	A2	1.0	.
chr5	848092	848113	chr5:848092-848113	0	GGGCTTGTCTTGAAACTCCCCA	1	3	2	ABC2	-	.
chr5	853566	853588	chr5:853566-853588	0	CAGCAAGCCCGGGGGACAGACCC	1	3	3	ABC2	1.0	.
chr5	858606	858637	chr5:858606-858637	0	AAACGTGTCCTCGTCCCCCTCTGGGCCTGCTC	1	2	12	BB2	-	dELS
chr5	865709	865741	chr5:865709-865741	0	GGACGAGCTCACAGCAGACAGGTGGACAGGCCT	1	2	13	BB2	1.0	.
chr5	866427	866450	chr5:866427-866450	0	AGACATGCCCTGTAGAACTGGGTA	1	3	4	BCD2	-	.
chr5	869857	869876	chr5:869857-869876	0	AAACATATCAAAACAAGCTG	3	3	0	ACC2	2.0	.
chr5	870958	870980	chr5:870958-870980	0	AGGCGTGTCCTCAGGGCTAGACT	1	2	3	BD3	1.0	.
chr5	871496	871527	chr5:871496-871527	0	TGGCTTGCCCTTCCATGTTCAAAAACTTACCT	1	2	12	AC2	-	.
chr5	873948	873978	chr5:873948-873978	0	AGGCTGCCCTGGACCCACCCCAGACAAGCCT	1	2	11	AB1	-	.
chr5	874325	874347	chr5:874325-874347	0	AGACAAATTTATTGAAGATGTTT	1	2	3	AA2	-	.
chr5	879839	879864	chr5:879839-879864	0	GGAGTAGCTTACTGGAGAGCGAGCTC	1	2	6	AB2	1.0	.
chr5	881537	881556	chr5:881537-881556	0	AAGCATGTGTGGACTGGTTT	2	2	0	BD2	-	.
chr5	884718	884738	chr5:884718-884738	0	GTGCAGGCCCAGGACAAGCCC	1	2	1	BD1	-	.
chr5	888685	888706	chr5:888685-888706	0	AAGTATGTTTTTAAAAATGTCT	1	2	2	AA2	-	.
chr5	891826	891847	chr5:891826-891847	0	AGGCTTCTCCAGGGGCTTGTCG	1	2	2	AC2	1.0	.
chr5	895079	895101	chr5:895079-895101	0	AGACAAGTTCTTTTCACTAGCTG	1	3	3	CCD2	1.0	.
chr5	895327	895349	chr5:895327-895349	0	GGGCTTGCCTTATAGAATTCCTT	1	2	3	AA1	-	.
chr5	900817	900847	chr5:900817-900847	0	GAGCAAGCCTGGTCCGCACAAAGGAAAGGCC	1	2	11	AD1	-	.
chr5	901031	901060	chr5:901031-901060	0	GAGCTTACTCATTACTTGATAAACAAACCC	1	2	10	AA2	-	.
chr5	902027	902053	chr5:902027-902053	0	AGACTATTTTTTCCTACAGACATTCCT	1	2	7	AA2	-	.
chr5	906324	906348	chr5:906324-906348	0	AAAGAAGTCCTAGCAAGACTTTTCC	1	2	5	AA2	-	.
chr5	907239	907266	chr5:907239-907266	0	AAAAATGTCTTGTATGTTAGGCAAATCC	1	2	8	AA2	1.0	.
chr5	909794	909823	chr5:909794-909823	0	GGGCTAGTTAACTGCAGCAGGAGCATGTCC	2	1	10	C2	2.0	.
chr5	910033	910053	chr5:910033-910053	0	GGGCTTGTCCCCAACAAGTGT	1	2	1	CD	1.0	.
chr5	911183	911215	chr5:911183-911215	0	GAGTATGTCTAGGGATGATGAGTGGCCATGCCC	1	2	13	AD2	-	.
chr5	912058	912078	chr5:912058-912078	0	AAGATAGCTTAAAATAAGCTC	1	2	1	AA2	2.0	.
chr5	912130	912155	chr5:912130-912155	0	AAACTAGTTTTGTATGTGACAGGTTG	1	3	6	BCC1	-	.
chr5	913997	914018	chr5:913997-914018	0	TGTCATGCTGCCAAACAAGCCT	2	3	2	CCD1	1.0	.
chr5	914231	914258	chr5:914231-914258	0	AGGCATGTTCCGTTATTTGTATTTGTTT	2	2	8	AD1	-	.
chr5	915817	915849	chr5:915817-915849	0	AGGGATGCCTCGGCCAATGAGGAAAATTAGTCC	1	2	13	AA2	1.0	.
chr5	921391	921420	chr5:921391-921420	0	GAGTTTACTTTTCATTTCTAGAACTTGTTT	1	2	10	AA1	-	.
chr5	924103	924130	chr5:924103-924130	0	AGGCTTCTCTGTATTACTGGACTTATTT	1	2	8	AA2	1.0	.
chr5	929280	929302	chr5:929280-929302	0	GAAAATGTCTTCAGGGCATGTCA	1	2	3	AC2	2.0	.
chr5	929384	929415	chr5:929384-929415	0	CAGCTAGCTCTGTACAGTCTCAGGACATGGTG	1	3	12	CCD1	-	.
chr5	931049	931069	chr5:931049-931069	0	AAGCTTATTTAAAGGAAGCTC	1	2	1	AA2	-	dELS,CTCF-bound
chr5	934696	934718	chr5:934696-934718	0	AAGCAAATTTCTGCAGCAAGCTT	1	2	3	AC2	-	CTCF-only,CTCF-bound
chr5	935462	935491	chr5:935462-935491	0	CAACAAGTCTAGGAAGTTCCAAACTTTCCC	1	2	10	AC2	-	.
chr5	936716	936737	chr5:936716-936737	0	AAACTTCCTTTAGAAGAAGTCT	1	2	2	AA2	-	.
chr5	937225	937250	chr5:937225-937250	0	GAACTTGTTCTAGGAAAAACATTCAG	1	3	6	ACD2	1.0	.
chr5	941443	941471	chr5:941443-941471	0	GGGGTTGTTTGTTTCTTGTAAATTTGCTT	1	2	9	AA2	-	.
chr5	941950	941982	chr5:941950-941982	0	AAACTTGCTTTTTTTTTTTTGAAAAACAAAATT	1	2	13	AD4	-	.
chr5	948520	948547	chr5:948520-948547	0	GGACTTGCTGGGCCTCCCAGGCTGGTCG	1	3	8	BCC1	1.0	.
chr5	949617	949647	chr5:949617-949647	0	GAGCTCGTTCATTTCTCTTTAAAAATAGTTT	1	2	11	AB2	-	.
chr5	953552	953575	chr5:953552-953575	0	GAACGTGTACCTTGAGGCAAGCCT	1	2	4	BD1	-	.
chr5	957255	957286	chr5:957255-957286	0	GGGGAAGCCCATCCAATCCTCAGAGCTGGCTC	1	2	12	AB3	-	.
chr5	958079	958099	chr5:958079-958099	0	TGACTTTTCAGGGACTTGCTT	1	3	1	ACC2	-	.
chr5	958569	958592	chr5:958569-958592	0	GAACTTTCTCAAGAAAGCATTTTC	1	2	4	AA2	-	.
chr5	959346	959371	chr5:959346-959371	0	AGGCAAGCCTCCTTCCAAACGAGTAC	1	2	6	BD1	1.0	.
chr5	964353	964384	chr5:964353-964384	0	GGACTTGCTTGCAGCCACCTGAGAGCAAACAG	1	3	12	ACD2	-	dELS
chr5	968903	968926	chr5:968903-968926	0	AGACAAACCCTAACAGACAGGCTT	1	2	4	AB2	1.0	.
chr5	969327	969355	chr5:969327-969355	0	AGGCTTCCCTGCCCAAGACAAACAGGCTC	1	2	9	AB2	-	.
chr5	971456	971477	chr5:971456-971477	0	AAACAAGTGGAAAAACATGCCA	1	3	2	CCD2	-	.
chr5	974941	974967	chr5:974941-974967	0	AGAATTGCCATATGATGCAGCAAGTTT	1	3	7	ACC1	-	.
chr5	986784	986805	chr5:986784-986805	0	GGACATGTTCCAAGACTCTTTT	3	2	2	AB4	2.0	.
chr5	986986	987014	chr5:986986-987014	0	GAACAAACTCTGAAAAACACAACTTGCCA	1	3	9	ACC2	-	.
chr5	994259	994280	chr5:994259-994280	0	GGACCAGCTCCCAGGCTGGCCT	1	2	2	BB2	-	.
chr5	996308	996335	chr5:996308-996335	0	AAACATATCCTTCACAGAGGAAAAGCTC	1	2	8	AA2	-	.
chr5	996487	996519	chr5:996487-996519	0	GAGCTTGCCCCTGTGTGGCTGGTGGGCATGTGG	1	2	13	CD	1.0	pELS,CTCF-bound
chr5	1002514	1002543	chr5:1002514-1002543	0	ACACATGTTTCTTGGCATCTGGGCTTCCTT	1	2	10	AD3	1.0	.
chr5	1003053	1003082	chr5:1003053-1003082	0	GGGCTTCTCTGCTGCCCACGAATCATGCCT	1	2	10	AD2	-	.
chr5	1003164	1003189	chr5:1003164-1003189	0	AAACAAGTGCATACAAAAGTATGCCC	1	2	6	AD2	2.0	.
chr5	1003694	1003719	chr5:1003694-1003719	1	AGGCATGTTCATGCCAAAGCGTGTGT	2	2	6	BD1	-	.
chr5	1004519	1004547	chr5:1004519-1004547	0	GGACACCCCCTCACACAGCGGACATGCCT	2	2	9	AB1	-	.
chr5	1008053	1008081	chr5:1008053-1008081	0	AGAAATGTCCCAGAAACAGGAGCAAGTTA	1	2	9	AC2	-	pELS,CTCF-bound
chr5	1010454	1010486	chr5:1010454-1010486	1	AAAAAAGTTCTGGGTGTGTTTGGAGACATTTTC	1	2	13	AA2	-	.
chr5	1011064	1011088	chr5:1011064-1011088	0	GGACATTTTCTTTAGAGAATAGCTT	1	2	5	AA2	-	.
chr5	1015860	1015883	chr5:1015860-1015883	0	GGACTTGCCTTCCTGAACATGGGG	1	3	4	CDD3	-	.
chr5	1017543	1017575	chr5:1017543-1017575	0	GGACCTGCACCTCTGTTTGTCACAGGCTTGTCC	1	2	13	BD1	1.0	.
chr5	1018485	1018511	chr5:1018485-1018511	0	GAGCTTTTCTAGGCCTGAGACATGTTT	1	1	7	A2	-	.
chr5	1030770	1030802	chr5:1030770-1030802	0	TGTTTTGTTTCTTATTAAAATGAGGGCAAGCTC	1	3	13	ACD1	-	.
chr5	1037673	1037695	chr5:1037673-1037695	0	AGACTTGGCTAACAGACTGGCCT	1	2	3	BD2	-	.
chr5	1038055	1038074	chr5:1038055-1038074	0	CAGCAAGTCCGGGAAAGCCT	2	2	0	AC2	1.0	.
chr5	1038640	1038671	chr5:1038640-1038671	0	AGGCTCGTCTGTGTAACCCATAAAACCTGCTT	1	2	12	BB2	3.0	.
chr5	1040241	1040266	chr5:1040241-1040266	0	AAACTTGTCTTCCACAAAACCAGTCC	1	1	6	B2	1.0	.
chr5	1043432	1043461	chr5:1043432-1043461	0	GGGTGAGTTTGTGAACGAGTGGGCAAGTTA	1	3	10	ABC1	-	.
chr5	1043744	1043773	chr5:1043744-1043773	0	GGGTGAGTTTGTGAACGAGTGGGCAAGTTA	1	3	10	ABC1	1.0	.
chr5	1043788	1043817	chr5:1043788-1043817	0	GAGTTAGTGTGTGAAGCAGTGGGCAAGTTT	1	2	10	AD1	-	.
chr5	1045145	1045174	chr5:1045145-1045174	1	GGGCAAGTTAGTGTGTGAGTGGGCGAGTTA	1	3	10	BCC2	-	.
chr5	1049251	1049278	chr5:1049251-1049278	0	CAGCATGTTCAGTCACATAAGCTTCACC	1	3	8	ACD2	-	.
chr5	1050996	1051020	chr5:1050996-1051020	0	AAGCAACCTCTTTATGGACAACCTT	1	2	5	AA2	-	dELS
chr5	1053397	1053425	chr5:1053397-1053425	0	GGACCAGCTGCGCATCCTGGGACTTGTTG	1	3	9	BCC1	-	dELS,CTCF-bound
chr5	1055274	1055306	chr5:1055274-1055306	0	AGACATGCATAGTATGTGCACACAGACATGCAC	1	2	13	DD2	2.0	.
chr5	1057017	1057041	chr5:1057017-1057041	0	AGGCTTGCCTGAGTAAAGCAGGCCT	1	1	5	B1	1.0	.
chr5	1061934	1061965	chr5:1061934-1061965	0	AAACTTTTTTTAAAAAAATAAACAGCATGCCA	1	3	12	ACC2	2.0	.
chr5	1066219	1066242	chr5:1066219-1066242	0	AAACATGCCTCTCCTGGCTTGTCC	2	1	4	C2	-	dELS
chr5	1068123	1068151	chr5:1068123-1068151	0	AGAAATGTCCATGCTTTACAGCCTTGCCC	1	2	9	AD2	1.0	.
chr5	1073559	1073578	chr5:1073559-1073578	14	GGACATGCCAGGGCACGTTT	4	2	0	BC2	4.0	.
chr5	1081871	1081896	chr5:1081871-1081896	0	AAGCAGGCTCCAATTCAAACACGCTT	1	2	6	BB2	3.0	.
chr5	1082120	1082151	chr5:1082120-1082151	0	GGGCTTCCCCGTCTCGGGTTCTGGGGAAGTCC	1	2	12	AA2	-	.
chr5	1082483	1082514	chr5:1082483-1082514	0	GGGCTTCCCCGTCTCGGGTTCTGGGGAAGTCC	1	2	12	AA2	1.0	.
chr5	1083450	1083472	chr5:1083450-1083472	0	CAGCAAGTTCCCCATACATGCTG	1	3	3	CCD2	-	.
chr5	1084739	1084771	chr5:1084739-1084771	0	GGGCTTGGCTGCTGGCCCTTTCTGGACCTGCTC	1	2	13	BD2	1.0	.
chr5	1086434	1086454	chr5:1086434-1086454	0	GGACATGCTTTGAGCATGCCT	3	0	1	0	-	.
chr5	1094430	1094457	chr5:1094430-1094457	0	GGGCATTTCCCAGGGTGCACGCTAGTCC	1	2	8	AD2	1.0	.
chr5	1094466	1094493	chr5:1094466-1094493	0	ATGCTAGCCCCAATGCGCAAGCTATCCC	1	2	8	AD3	1.0	.
chr5	1094502	1094529	chr5:1094502-1094529	0	AAGCTATCCCTAGGACACAAGCTATCCC	1	2	8	AA2	-	.
chr5	1095666	1095697	chr5:1095666-1095697	0	AAACAACCCCAGCTGGGAGGGTGGGCATTCTC	1	2	12	AA2	-	.
chr5	1100467	1100489	chr5:1100467-1100489	0	CAGCAGGCCCCAAAGGCAAGCCC	1	2	3	BC1	-	.
chr5	1101356	1101380	chr5:1101356-1101380	0	GAACCTGCCCCAAGCAGACGTGCCC	1	2	5	BB2	-	.
chr5	1102091	1102112	chr5:1102091-1102112	0	GAACAGCCTCCTGGGCTTGTCC	1	2	2	AB1	-	dELS,CTCF-bound
chr5	1102676	1102695	chr5:1102676-1102695	0	AAGCAAGTCCAGGCTTCCCG	3	2	0	AC3	1.0	.
chr5	1103166	1103187	chr5:1103166-1103187	0	AGGCAAGCTCTCAGGCTTCCAG	1	3	2	ACD2	-	.
chr5	1103357	1103389	chr5:1103357-1103389	1	AAGGAAGCCTGGCTGGAAGGTCCTGGCAAGCTA	1	3	13	ACC1	1.0	dELS,CTCF-bound
chr5	1103493	1103519	chr5:1103493-1103519	1	AAACTTGCTCACACGGAAGACACTCTC	1	2	7	AB4	1.0	.
chr5	1104471	1104501	chr5:1104471-1104501	1	AGGCATGCCAACCAAGCACACGGGCATGCTG	1	2	11	CC	1.0	dELS,CTCF-bound
chr5	1109768	1109799	chr5:1109768-1109799	0	GGATCAGCCCACCAGGCCCCCCAAACTTGCTT	1	2	12	AB4	-	dELS
chr5	1110972	1110993	chr5:1110972-1110993	0	GGACTTGTCCCTGGACAGACCT	1	2	2	AB4	-	pELS
chr5	1112751	1112783	chr5:1112751-1112783	0	TGGCTAGCCCAACCTGGCTGCAAAGGCAACTCC	1	2	13	AC2	1.0	pELS
chr5	1113699	1113720	chr5:1113699-1113720	0	AAAATAGTTCCCAGGCATCCTT	1	2	2	AA2	1.0	.
chr5	1119309	1119331	chr5:1119309-1119331	0	GGGTGAGTTTTCTGGACTTGCTC	1	2	3	AB4	-	.
chr5	1120171	1120197	chr5:1120171-1120197	0	AAACATGCTCTTCATAAGAGAAAGGCT	2	2	7	AD1	-	.
chr5	1120240	1120271	chr5:1120240-1120271	0	GAAGACGCTCTCAAGGGCAGGGGAGCAAGCCC	1	2	12	AB1	-	.
chr5	1121371	1121392	chr5:1121371-1121392	0	GGGAAAGCTCATGGACTTGCTG	1	2	2	AC2	1.0	dELS
chr5	1128091	1128117	chr5:1128091-1128117	0	GGGCAAGTTCACTGAGGAAACAGATCT	1	2	7	AB4	-	dELS,CTCF-bound
chr5	1129433	1129453	chr5:1129433-1129453	0	GAGAAAGTTCCGGGCTTCCCC	1	2	1	AA2	2.0	.
chr5	1129617	1129636	chr5:1129617-1129636	0	ACACTTGCTCAGGCATCCCT	3	2	0	AD3	1.0	.
chr5	1131536	1131556	chr5:1131536-1131556	0	GGGCATGCTCCGGGCAACCTG	1	2	1	AC3	1.0	dELS
chr5	1131706	1131730	chr5:1131706-1131730	0	AGCCTTGCCTAGCCATGGCTTGTCT	1	2	5	CD	-	.
chr5	1133615	1133636	chr5:1133615-1133636	0	ACGCTTGCTGGCCGGCATGCTT	2	3	2	CCD1	-	dELS,CTCF-bound
chr5	1133994	1134017	chr5:1133994-1134017	0	AAGCCTGCTCAGCCCAGCTAGTCT	1	2	4	BC2	-	.
chr5	1135576	1135596	chr5:1135576-1135596	0	AGACAGCTCCAAAACAAGTCT	1	2	1	AB1	-	.
chr5	1139983	1140012	chr5:1139983-1140012	5	GGACATGCTGGAAGGTGTCAGGACACGCCC	1	2	10	BC2	1.0	dELS,CTCF-bound
chr5	1140940	1140964	chr5:1140940-1140964	0	GGGCAAGCTGGGCCTGGGCCAGTTC	1	2	5	BC2	-	dELS,CTCF-bound
chr5	1150619	1150640	chr5:1150619-1150640	0	GGACATGCGTTCAAGCATTTTC	1	2	2	AD2	2.0	.
chr5	1153207	1153237	chr5:1153207-1153237	0	GGGCTTGCCCAGTCCCTGGGCGGTCCAGCCC	1	2	11	BD1	-	dELS,CTCF-bound
chr5	1157253	1157276	chr5:1157253-1157276	0	AGGCATGCCTGCTCACACCTGCCC	2	2	4	BD1	1.0	DNase-H3K4me3
chr5	1161714	1161741	chr5:1161714-1161741	0	CGATTTGCCCTTTGTGAGCAGCTAGCTC	1	3	8	ACC1	2.0	.
chr5	1168020	1168044	chr5:1168020-1168044	0	GGCCATCTCTGTCCCAGGCATGCTT	2	2	5	AD1	2.0	.
chr5	1170108	1170134	chr5:1170108-1170134	0	AGTCAAGCTTTTAAATAAGGGAAGTTC	1	2	7	AD2	1.0	.
chr5	1177485	1177505	chr5:1177485-1177505	0	TGACAAGTCCCAGACAAGCAC	1	2	1	CD	-	.
chr5	1178289	1178312	chr5:1178289-1178312	0	CATCCTGCCTCCCAGGGCATGTCC	1	3	4	BCD1	-	.
chr5	1179562	1179585	chr5:1179562-1179585	0	GAGCAAGTCCCCAGGGGCCAGGCC	1	2	4	BD1	-	.
chr5	1181761	1181793	chr5:1181761-1181793	0	GAGCAGGCTCTGGAGGAGGATCAGGACAGGCCC	1	2	13	BB2	-	.
chr5	1187786	1187817	chr5:1187786-1187817	0	AAGCATGTCCAAATGCAGTGCTGGGCCTGTGT	2	2	12	BD1	1.0	.
chr5	1194866	1194885	chr5:1194866-1194885	0	GAGCTTGTAATAACTTGCTT	2	3	0	CCD2	2.0	.
chr5	1203232	1203259	chr5:1203232-1203259	0	GGGCAAGTTCTAAGATGCGGGCTTGGGC	1	2	8	DD4	-	.
chr5	1203547	1203571	chr5:1203547-1203571	0	AGACAAGCTTCCCCTGACCTGGCCC	1	2	5	BD1	-	.
chr5	1208229	1208256	chr5:1208229-1208256	0	GAAACAGCCTCTCCCCACAGGCATGCCA	1	3	8	ABC1	-	.
chr5	1210154	1210174	chr5:1210154-1210174	0	ACCCATGCCTGGGGCAAGCCA	2	3	1	CDD2	2.0	.
chr5	1211929	1211956	chr5:1211929-1211956	0	GAGCATGTGTGTGCATGTGAGCATGTGT	1	2	8	DD2	1.0	.
chr5	1214661	1214681	chr5:1214661-1214681	0	AAGCAAGTGCAGAAGTTGTCC	1	2	1	AD2	2.0	.
chr5	1224487	1224509	chr5:1224487-1224509	0	GGTCTGGCTTTGGGGGCTTGCTC	1	2	3	BD1	1.0	.
chr5	1227132	1227156	chr5:1227132-1227156	0	TGCCTTGCCCGCCGATGACTTGCCC	1	3	5	CCD1	2.0	DNase-H3K4me3
chr5	1227472	1227502	chr5:1227472-1227502	0	CAGCATTCTCACCCTGTGTGTGAACATGCCC	1	2	11	AC1	1.0	DNase-H3K4me3
chr5	1231676	1231698	chr5:1231676-1231698	0	TGGGGTGTTTAAAAAACATGCTC	1	3	3	ABC1	-	dELS
chr5	1234202	1234224	chr5:1234202-1234224	0	TGACTTGCTTAGGAAGCAACTCT	1	2	3	AC2	1.0	.
chr5	1237766	1237786	chr5:1237766-1237786	0	GAGCTTGCCCTGAGCCTGCAC	1	2	1	BD1	-	.
chr5	1239137	1239161	chr5:1239137-1239161	0	AAACATGCCCATGCAGGAGCTGCTC	2	2	5	AB1	1.0	.
chr5	1241250	1241271	chr5:1241250-1241271	0	CAACTTGCTTGTGAACTACCTT	1	2	2	AC2	1.0	.
chr5	1246048	1246075	chr5:1246048-1246075	0	GGACATGCGCCCGGACACGGACATGCGC	1	2	8	DD2	2.0	DNase-H3K4me3
chr5	1247542	1247563	chr5:1247542-1247563	0	GAACATGTCACAAAGCGAGTCA	1	3	2	BCC2	1.0	.
chr5	1248277	1248299	chr5:1248277-1248299	0	TGACAAGCCACTCAGACTTATCC	1	3	3	ACC1	2.0	.
chr5	1250555	1250580	chr5:1250555-1250580	0	TGGCAAGCCCCCTGCACAGCATCCTT	1	3	6	ACC1	1.0	.
chr5	1260643	1260671	chr5:1260643-1260671	0	CACCCAGCCCCCTCCTGCAAAGCTTGCTC	1	3	9	BCD1	1.0	.
chr5	1261301	1261327	chr5:1261301-1261327	0	AAAAATGTTTAATGGCAGAGCAAGTTT	2	1	7	A1	1.0	.
chr5	1261372	1261391	chr5:1261372-1261391	0	TGACTTGCTGTGGCAAGTCC	3	3	0	CCC	1.0	.
chr5	1261514	1261536	chr5:1261514-1261536	0	AGAAAAGTCTTTCCAGCTTGCCT	1	2	3	AC2	-	.
chr5	1268667	1268687	chr5:1268667-1268687	0	GGGCATGTGCTGGACATGCGT	2	2	1	DD2	-	dELS
chr5	1274795	1274818	chr5:1274795-1274818	0	ATGCTTGTTTAGAAAAGAAAGTTC	1	2	4	AD2	1.0	.
chr5	1275410	1275439	chr5:1275410-1275439	0	AAGCAAGCCTCCAACTCGCAGGGGAATTCC	1	2	10	AA1	1.0	.
chr5	1280345	1280370	chr5:1280345-1280370	0	TAGAGAGCCCCTCAGGAGGCTTGCTC	1	3	6	ABC1	1.0	.
chr5	1280703	1280723	chr5:1280703-1280723	0	GGGGTAGCCCAAGGCTGGCCC	1	2	1	AB3	1.0	.
chr5	1281235	1281259	chr5:1281235-1281259	0	TAACTTGTTCCCACAGGGAAAGCCC	1	2	5	AC2	-	.
chr5	1282446	1282466	chr5:1282446-1282466	0	CAACTTGCTCCAGACACTCTT	1	3	1	ABC2	-	dELS
chr5	1288638	1288668	chr5:1288638-1288668	0	GGACAAGTGAGGGGGCTGGGGTGACTTGCTT	1	3	11	CCD2	-	.
chr5	1288740	1288766	chr5:1288740-1288766	0	AGTCCAGCCTCGGCATGAGACAAGCTG	1	3	7	BCD1	-	DNase-H3K4me3
chr5	1288808	1288837	chr5:1288808-1288837	0	GAGCAAGCCAGGCCCAACAGAGGCAAGCGG	1	3	10	CCD1	-	DNase-H3K4me3
chr5	1289029	1289052	chr5:1289029-1289052	0	GAGCAAACATTCAGGAGCAAGCTC	1	2	4	AD1	1.0	.
chr5	1293382	1293413	chr5:1293382-1293413	0	TGGCATGCTTCCCCAGGGAGATGAACTTCTTG	1	3	12	ACC1	-	.
chr5	1296284	1296305	chr5:1296284-1296305	0	GAGCTAGCATTTGAACAGGCCT	1	2	2	BD2	-	pELS,CTCF-bound
chr5	1304518	1304550	chr5:1304518-1304550	0	GACCAGGTCTCATTTTGTTGCCCAGGCTAGTCT	1	2	13	BD1	1.0	.
chr5	1314266	1314289	chr5:1314266-1314289	0	GGGCATGTCCCCCCAGACATCCCG	1	2	4	AC3	2.0	.
chr5	1315437	1315459	chr5:1315437-1315459	0	AGATAAACCCTTTAAGCATGTTT	2	2	3	AA1	-	.
chr5	1315766	1315796	chr5:1315766-1315796	0	CAACTTGCTACTGTTTAAACAGAGCAAGACT	1	3	11	CCD1	2.0	dELS,CTCF-bound
chr5	1318235	1318255	chr5:1318235-1318255	2	GGAGATGTCTGAGAAATGTCC	1	2	1	AA2	-	dELS
chr5	1321938	1321965	chr5:1321938-1321965	0	AAACAAGGTCTGCTATCCAGACAACTTC	1	2	8	AD2	-	.
chr5	1322764	1322795	chr5:1322764-1322795	0	GGATTAGCCTCAAATCACAGGGGGGCTTGCCA	1	2	12	AC2	1.0	.
chr5	1329172	1329193	chr5:1329172-1329193	0	GGGTTTGCTCCTGAGCTGGTCT	1	2	2	AB3	-	dELS
chr5	1332337	1332369	chr5:1332337-1332369	0	AGACCAGCCTGGGCAACGTACTGAGACCTGTCT	1	2	13	BB2	-	.
chr5	1336594	1336616	chr5:1336594-1336616	0	GGGCATTTTAGCAGAACTTGCTG	1	3	3	ACC2	1.0	.
chr5	1336955	1336987	chr5:1336955-1336987	0	TAGCAAGCCCTCTGCTCTCCCCAGGACTGTTTC	1	3	13	ABC2	3.0	dELS
chr5	1340962	1340984	chr5:1340962-1340984	0	CACCATGTTGGCCAGGCTAGTCT	1	3	3	CCD1	-	.
chr5	1341477	1341506	chr5:1341477-1341506	0	AAACTTGTCTGCAAACTCATGGATATGATT	2	2	10	AD1	2.0	.
chr5	1343989	1344018	chr5:1343989-1344018	0	GAACTACTTCCACCAGGAAAAGACAAGTTG	1	2	10	AC2	-	.
chr5	1344243	1344270	chr5:1344243-1344270	0	AGACTAGTTCTCTAAAATAAACATGTTA	2	1	8	C1	-	pELS,CTCF-bound
chr5	1355409	1355428	chr5:1355409-1355428	0	GGGCATCTCTGAGCTTCTTC	1	2	0	AA2	1.0	.
chr5	1366330	1366361	chr5:1366330-1366361	0	CAACATGCCTGTTGGATCTAAAAGGCATGATC	1	2	12	CD	1.0	.
chr5	1368001	1368029	chr5:1368001-1368029	0	GATCAAGCTCTGCAAACTATAACAAGCTC	1	2	9	CD	1.0	.
chr5	1368703	1368723	chr5:1368703-1368723	0	TCACTAGCCTAAGACATGCCT	2	2	1	CD	1.0	.
chr5	1371022	1371041	chr5:1371022-1371041	0	GAACTGGTCTAAACATGGTT	2	2	0	BD2	-	.
chr5	1371856	1371876	chr5:1371856-1371876	0	AGCCAACTCCTAAACATGCCC	2	2	1	AD1	1.0	pELS,CTCF-bound
chr5	1372022	1372041	chr5:1372022-1372041	2	TGACATGCCCAGACAAGAGC	3	3	0	CDD3	-	.
chr5	1372809	1372828	chr5:1372809-1372828	0	AAATAAGTCTAAACATGTTA	3	2	0	AC2	1.0	.
chr5	1373430	1373457	chr5:1373430-1373457	0	GGACAGGTCAGAGAGTCCAGGCATGTCA	1	3	8	BCC2	-	.
chr5	1374772	1374793	chr5:1374772-1374793	0	GAACGAGTTACAGGGCAAGCTG	1	3	2	BCC1	1.0	.
chr5	1375627	1375648	chr5:1375627-1375648	0	CAGCTTGCCCTCAAACTCTTTC	1	3	2	ABC2	-	dELS
chr5	1376286	1376307	chr5:1376286-1376307	0	GAGCCTGTTTCCAAACAAGTTC	2	1	2	B1	-	.
chr5	1382090	1382114	chr5:1382090-1382114	0	GGGCTTGCTTCCGCAGAGCTAATGA	1	3	5	ACD2	1.0	dELS,CTCF-bound
chr5	1384996	1385025	chr5:1384996-1385025	0	GAACAAGGCTTAAAGGATATGAGAATGTTT	1	2	10	AD2	1.0	.
chr5	1386783	1386802	chr5:1386783-1386802	0	GAGCTGGTCTGAGCCTGCCC	2	2	0	BB2	-	pELS
chr5	1396314	1396338	chr5:1396314-1396338	0	AAACAAGCCCCAAATAAACAAAACA	1	3	5	ACD2	2.0	.
chr5	1397739	1397759	chr5:1397739-1397759	0	AGGAATGTCTGAAGGATGCTT	1	2	1	AA2	-	.
chr5	1398711	1398731	chr5:1398711-1398731	0	ATATTTGTCCCAGACAAGTCA	1	3	1	ACD1	-	.
chr5	1400376	1400396	chr5:1400376-1400396	2	CGGCATGTCATGAACATGTTC	3	2	1	CC	1.0	.
chr5	1400643	1400675	chr5:1400643-1400675	1	GGACATGCCCAGGTCTTTGCAGGGACCATGCTT	1	1	13	D2	-	.
chr5	1403254	1403278	chr5:1403254-1403278	0	AGCCATGTCCTCCTGAAGCATGATC	1	2	5	DD3	-	.
chr5	1403731	1403761	chr5:1403731-1403761	0	AAGCAAATCTGATAAAGTCACAGACCTGTCT	1	2	11	AB2	1.0	.
chr5	1403812	1403843	chr5:1403812-1403843	0	GGGGAAGCTTCCCACTCTCCAGAGGCTTCTCC	1	2	12	AA2	-	.
chr5	1404108	1404137	chr5:1404108-1404137	0	ATCCAAGCCTTCCACCTGAAAAGCATGTTG	1	3	10	CDD2	-	.
chr5	1404339	1404359	chr5:1404339-1404359	0	CAGAGAGCCCTGAGCATGCTT	2	3	1	ABC1	1.0	CTCF-only,CTCF-bound
chr5	1404373	1404401	chr5:1404373-1404401	0	GTGCATCCCTGGACATGTCGGGCTTGCCT	2	2	9	AD1	1.0	.
chr5	1407055	1407083	chr5:1407055-1407083	0	AAACATTTTTTCTCCCCAAAAGCAAGTAC	1	2	9	AD2	-	.
chr5	1407235	1407255	chr5:1407235-1407255	0	GGGCAAGTCTTGCGGTTGTCC	1	2	1	AD1	1.0	.
chr5	1417886	1417905	chr5:1417886-1417905	0	AAGCTTGCCTGAGCTTGACT	3	1	0	D1	-	.
chr5	1417957	1417984	chr5:1417957-1417984	0	CAGCATGTCAGAGCCTCAAGGCAACCCC	1	3	8	ACC1	-	.
chr5	1420778	1420800	chr5:1420778-1420800	0	CGGGTTGCCCTGACGGCTTGTCC	1	3	3	ACC1	1.0	.
chr5	1422079	1422100	chr5:1422079-1422100	0	GAGCTTGTCCGGGGACCTGCCC	1	1	2	B2	-	.
chr5	1424211	1424240	chr5:1424211-1424240	0	GGGCAAGCCGCTCAGTCAAGAGGCTATCCG	1	3	10	ACC1	-	.
chr5	1424939	1424967	chr5:1424939-1424967	0	GGGAAAGCTGTGCGTCTCCCAGCATGTCC	1	3	9	ACC1	2.0	.
chr5	1425305	1425333	chr5:1425305-1425333	0	AAACAAGCTTCCAAAGGATAAAATTGTGC	1	2	9	AD1	-	.
chr5	1426449	1426478	chr5:1426449-1426478	0	AGGATTGCTTGAGCCCAGAAGGTCAAGCCT	1	2	10	AD2	1.0	.
chr5	1427017	1427044	chr5:1427017-1427044	0	CAGCAAGTCTACGCTATGAGAAATGTTA	1	3	8	ACC2	-	.
chr5	1434917	1434943	chr5:1434917-1434943	0	GGGTAATCCCCCTTGGAAAGCATGCTC	2	2	7	AA1	2.0	.
chr5	1438210	1438234	chr5:1438210-1438234	0	GGACTAGGTGAGTGTGAACAAGCTC	1	2	5	CD	-	.
chr5	1438302	1438329	chr5:1438302-1438329	0	GGACTAGTCTTCAGAACGAAGCTGGCGG	1	3	8	BCD2	2.0	.
chr5	1439203	1439223	chr5:1439203-1439223	0	AGGCATGTTCTGAGCAATTCT	2	1	1	A1	1.0	.
chr5	1444175	1444198	chr5:1444175-1444198	0	GGGCTTCATCGCGGGAACTAGCTC	1	2	4	AD1	-	.
chr5	1452049	1452068	chr5:1452049-1452068	0	ATGCATTTTTAAACTAGCTT	3	2	0	AD1	1.0	.
chr5	1452668	1452697	chr5:1452668-1452697	0	AGACAACTTTGTTCATTTTCAAAGTTGTTT	1	2	10	AA2	1.0	.
chr5	1452993	1453012	chr5:1452993-1453012	0	AAGATTGTCTGGATATGCTT	1	2	0	AA2	-	.
chr5	1453055	1453084	chr5:1453055-1453084	0	TTATTTGCCTCTTTGTTGGAGAACTTGCTT	1	3	10	ACD1	1.0	.
chr5	1453731	1453761	chr5:1453731-1453761	0	AAACATATTCAGTCTCGCCTTTGGCTAGCTC	1	2	11	AC2	-	.
chr5	1457315	1457343	chr5:1457315-1457343	0	GGACTAGCCAGCCCCCTGGAGGCAGGTTG	1	3	9	BCC1	1.0	.
chr5	1458375	1458406	chr5:1458375-1458406	0	AAGCATGCTGTCTTGGTGGGGATGGCTAACCC	1	3	12	ACC1	-	.
chr5	1459768	1459799	chr5:1459768-1459799	0	GAGCATGTGTGTATCATTGTGTGAGCATGTGT	1	2	12	DD2	1.0	.
chr5	1460397	1460422	chr5:1460397-1460422	0	AGGCATGTTCGATGACAAACACGTGT	2	2	6	BD4	1.0	dELS
chr5	1464162	1464183	chr5:1464162-1464183	0	AAGCTGGCTCAGGGACAAGACC	1	2	2	BD2	-	.
chr5	1465156	1465186	chr5:1465156-1465186	1	AAACATGCATGCACACACACAAAACAAGCGC	1	2	11	DD2	1.0	.
chr5	1465461	1465489	chr5:1465461-1465489	0	AAACATGCATGCACACACAAAACAAGCGC	1	2	9	DD2	2.0	.
chr5	1470336	1470358	chr5:1470336-1470358	0	AGGCAAGTCCTGAGGGCTTCCCA	1	2	3	AC3	2.0	.
chr5	1473972	1473993	chr5:1473972-1473993	0	AAACATGTCTTCCAGCAAGTCA	3	2	2	CC	-	dELS
chr5	1474220	1474247	chr5:1474220-1474247	0	AAGCTAGTTTTCAAGAAAAGGCATTCTC	2	1	8	A1	1.0	.
chr5	1475066	1475090	chr5:1475066-1475090	0	AGGCTTGCTCAACACAGGGTTGCCA	1	2	5	AC1	-	dELS,CTCF-bound
chr5	1476529	1476550	chr5:1476529-1476550	0	AGGCGAGTTCCCAGCCATGCCC	1	2	2	BD2	2.0	dELS
chr5	1477278	1477309	chr5:1477278-1477309	0	AAGCTGGTTCCCGCACTTCTGCAAGAATGCCT	1	2	12	AB2	1.0	.
chr5	1478154	1478176	chr5:1478154-1478176	0	GAAATTGTCCAGTGAATTTGTCC	1	2	3	AA2	1.0	.
chr5	1480449	1480472	chr5:1480449-1480472	0	GGGCTTCTCCTCTGGGGCTCGTTC	1	2	4	AB2	1.0	dELS,CTCF-bound
chr5	1484122	1484142	chr5:1484122-1484142	0	GGACTTGCCCGGGATCTGCCT	1	2	1	AB1	1.0	.
chr5	1488408	1488432	chr5:1488408-1488432	0	AGGCAGGTCCTGTTTGTACAAGTTC	1	2	5	BD2	-	.
chr5	1489093	1489118	chr5:1489093-1489118	1	TGGCAAGCCCAGGGCCAGGCAGGCCA	1	3	6	BCC1	-	dELS,CTCF-bound
chr5	1490818	1490843	chr5:1490818-1490843	0	AAACTATCCCTGAGTGGAGCTTCCTT	1	2	6	AA2	-	.
chr5	1496539	1496559	chr5:1496539-1496559	0	GAGCCAGTCTCGGGCAGGTTC	1	2	1	BB2	1.0	.
chr5	1497559	1497590	chr5:1497559-1497590	1	AGGCAAGTCTGGTGATCCACGTGGACTGGCTT	1	1	12	B1	-	dELS
chr5	1501650	1501680	chr5:1501650-1501680	0	AGGCAGCTCCCCACCCGGCAGAGGCTAGCCC	1	2	11	AB1	2.0	.
chr5	1502839	1502868	chr5:1502839-1502868	0	AGACCAGCATAGCCCAAGAGAAACATGCCT	2	2	10	BD1	-	dELS
chr5	1502985	1503005	chr5:1502985-1503005	0	GAAGTTGCTACTGGCTAGTTT	1	3	1	ACC1	-	dELS
chr5	1504770	1504792	chr5:1504770-1504792	0	TAAATTGTTCTTAGAACTTGTTG	1	3	3	ACC1	-	.
chr5	1510587	1510612	chr5:1510587-1510612	0	AAGCCAGTCTGGTCTTGGCCATGTCT	1	2	6	BD2	1.0	.
chr5	1510811	1510838	chr5:1510811-1510838	0	GAACATGACCTGGAGGGCAGGCAGGCCT	1	2	8	BD2	1.0	pELS
chr5	1512809	1512839	chr5:1512809-1512839	0	AAACACGCTTACTCATTCTGCAGACAATTCC	1	2	11	AB2	1.0	dELS
chr5	1513529	1513557	chr5:1513529-1513557	0	GGCTAAGCTTCAAAAGCAGAAACTAGCTG	1	3	9	ACD1	-	.
chr5	1521437	1521468	chr5:1521437-1521468	0	AGGCTTTCTTGGCTTGAAAGACAGGCTATTTC	1	2	12	AA2	-	.
chr5	1522614	1522633	chr5:1522614-1522633	0	TGACAAGCTCAAACTGGCCT	3	2	0	BC2	1.0	pELS,CTCF-bound
chr5	1523030	1523054	chr5:1523030-1523054	0	AGACCAGCCCCGAGAAAGCATCCCT	2	2	5	AB3	3.0	pELS,CTCF-bound
chr5	1526710	1526741	chr5:1526710-1526741	0	GGACATGTTCCTGGGTGGAAGGCAACAGGCCA	1	3	12	BCC1	1.0	dELS,CTCF-bound
chr5	1530313	1530341	chr5:1530313-1530341	0	AAGCTTGCTCGCGTCTATTGAGATTATCT	1	2	9	AA1	-	.
chr5	1537150	1537176	chr5:1537150-1537176	0	GTACTTGCCTACAATTTAGGCTTTTTC	1	2	7	AD3	2.0	dELS,CTCF-bound
chr5	1541270	1541292	chr5:1541270-1541292	0	CCAAAAGTCTGGCAGACAAGCCC	1	3	3	ACD1	-	.
chr5	1542786	1542811	chr5:1542786-1542811	0	GGGCAAGTTTCGAAAGGAGGAACTTT	1	2	6	AA1	1.0	.
chr5	1547170	1547195	chr5:1547170-1547195	0	CAGCATGTTGCGTCTTGGACAAGTCA	1	3	6	CCC	3.0	.
chr5	1549188	1549216	chr5:1549188-1549216	0	GAGCAAGCTTACATGTCTGGGACTGGCCT	1	1	9	B1	1.0	.
chr5	1550006	1550030	chr5:1550006-1550030	0	GGGCTTGCCTTCCTGAGGCCAGCAC	1	2	5	BD1	-	.
chr5	1550964	1550992	chr5:1550964-1550992	0	GGGCAAGGCCCGGCCATTAGGAGATGCTC	1	2	9	AD2	1.0	.
chr5	1552868	1552891	chr5:1552868-1552891	0	AAGCAACCTCATTCAAACAAGCCA	1	2	4	AC2	1.0	.
chr5	1554508	1554531	chr5:1554508-1554531	0	GGACATCTTGGAGGTGACATGCCT	1	3	4	ACC2	-	dELS,CTCF-bound
chr5	1554885	1554905	chr5:1554885-1554905	0	TGGCTTGTTAGCAGCTTGTTT	1	3	1	CCC	-	.
chr5	1563297	1563319	chr5:1563297-1563319	0	AAGGAAGCTTTCTGGAAATGCCT	1	2	3	AA2	-	.
chr5	1564829	1564850	chr5:1564829-1564850	0	GGCCATGTTTTAAGACAACCTC	1	2	2	AD3	1.0	dELS
chr5	1565858	1565884	chr5:1565858-1565884	0	AGTCCAGTCCCCCCTAGGGGCATGTCA	1	3	7	BCD1	1.0	.
chr5	1568127	1568152	chr5:1568127-1568152	0	AAGCATTTTCTTAACAAGGCACGTCC	1	2	6	AB2	-	.
chr5	1569042	1569068	chr5:1569042-1569068	0	AAACCTGCCTTGTCTTAGGAAAAGTTT	1	2	7	AB2	1.0	.
chr5	1572817	1572842	chr5:1572817-1572842	0	GAACAAGCCTGAAATCCAAAATGCTT	1	2	6	AC1	1.0	.
chr5	1573098	1573117	chr5:1573098-1573117	0	AGACTAGCCTGGGCAACGTG	2	3	0	ACD2	1.0	.
chr5	1575531	1575559	chr5:1575531-1575559	0	GAACTTGCATTTGCACCCCAAGCTTCCCT	1	2	9	AD2	-	.
chr5	1578080	1578109	chr5:1578080-1578109	0	TGGCTAGTTATCTGCAGCAGGAGCATGTCC	1	2	10	CC	1.0	.
chr5	1578317	1578337	chr5:1578317-1578337	0	GGGCCTGTTCCCAACATGTCC	2	2	1	BC2	-	dELS
chr5	1581616	1581637	chr5:1581616-1581637	0	GGACTTGCTTTTCGATTAGCTG	1	3	2	ACC2	2.0	.
chr5	1583640	1583668	chr5:1583640-1583668	0	AAACAAGCTCCAGGCAACAAAGGATTTCC	2	2	9	AA1	1.0	dELS
chr5	1584189	1584212	chr5:1584189-1584212	0	AGACAAGCTCGAGTAAGAGTGTCC	1	2	4	AB1	2.0	.
chr5	1585310	1585339	chr5:1585310-1585339	0	TGGCTAGTTATCTGCAGCAAGAGCATGTCC	1	2	10	CC	-	.
chr5	1587750	1587782	chr5:1587750-1587782	0	GGATTTGCCATTTCTGTATCTGAAGGCATGTTC	1	2	13	AC1	2.0	.
chr5	1591966	1591998	chr5:1591966-1591998	0	GGGCATGTTTATAAGTTACGGCCGTGCTAGTTT	1	1	13	D2	1.0	.
chr5	1592705	1592736	chr5:1592705-1592736	0	AGACTACCTCTATATGATCACTAAGCAAATTT	1	2	12	AA2	-	.
chr5	1593162	1593183	chr5:1593162-1593183	0	AACCAAGTCCAAGAGCGAGTTT	1	2	2	BD2	1.0	.
chr5	1596480	1596506	chr5:1596480-1596506	0	AGGCATGCCTTCCTCTTATACTAATCC	2	2	7	AD1	-	.
chr5	1597743	1597763	chr5:1597743-1597763	0	TCAGATGCTTAAGACATGTCT	1	3	1	ACD1	1.0	.
chr5	1602289	1602318	chr5:1602289-1602318	0	AAGCATGTTCTTAAAACTGAAGACTATCAT	1	2	10	AD4	-	.
chr5	1604885	1604911	chr5:1604885-1604911	0	AAACAAGTTTTAAACCAAAGCAACACA	1	3	7	ACD2	-	.
chr5	1605073	1605101	chr5:1605073-1605101	0	AGGATTGCCCAGGAGAGCAGAGGTTGTCC	1	2	9	AA2	-	.
chr5	1610773	1610800	chr5:1610773-1610800	0	AAACTAGCTTCCTTCACCGGGCATATGG	1	3	8	ACD2	2.0	.
chr5	1611990	1612013	chr5:1611990-1612013	0	GGGCTTGTCCATGTGGGAAAGTCG	1	2	4	AC1	-	.
chr5	1612148	1612172	chr5:1612148-1612172	0	GGAGAAGCCCAGGCAGAGCAGGTCT	1	2	5	AB3	1.0	.
chr5	1626009	1626040	chr5:1626009-1626040	0	CTAGATGCTCTCCTAGCACTCGGAACTTGCCC	1	3	12	ACD1	-	.
chr5	1628465	1628493	chr5:1628465-1628493	0	GAGCAAGCCTTCAGCTCAAAAACAAACAA	1	3	9	ACD2	2.0	.
chr5	1631319	1631351	chr5:1631319-1631351	0	GAGCAAGTTTAACAGAAAACCTAAAACTAAACC	1	2	13	AD4	-	.
chr5	1634291	1634319	chr5:1634291-1634319	0	GGACCAGCCTGGGCAGCGTGGACCAGCCT	1	2	9	BB2	1.0	pELS,CTCF-bound
chr5	1637504	1637530	chr5:1637504-1637530	0	TGGCATGTCTGTGAAGATGGCTTCTCC	1	3	7	ACC1	-	.
chr5	1637715	1637736	chr5:1637715-1637736	0	AGGCATGTCCTCCAGCATGGTT	2	2	2	CD	-	.
chr5	1646719	1646747	chr5:1646719-1646747	0	AAACAAATTTACAAGACAAAAACAACCCC	1	2	9	AA2	-	.
chr5	1653131	1653162	chr5:1653131-1653162	0	AAACTTGACGTTCGTGTTTTGAGAGCTAGCTG	1	3	12	CCD2	-	dELS,CTCF-bound
chr5	1655008	1655038	chr5:1655008-1655038	0	GGACATGGTCACCTCCACACAGAGCCTGTTC	1	2	11	BD2	1.0	dELS,CTCF-bound
chr5	1659254	1659282	chr5:1659254-1659282	0	GAGGTTGCTTTTTACGGAAGGGCATATTC	1	2	9	AA2	-	dELS
chr5	1662000	1662020	chr5:1662000-1662020	0	GGGGATGCCTTGGACCAGCCT	1	2	1	AB2	2.0	.
chr5	1662142	1662165	chr5:1662142-1662165	0	ATGCGTGTCCAGTAAGGCTTGTCA	1	3	4	BCD1	2.0	.
chr5	1664846	1664865	chr5:1664846-1664865	0	AAACATGCCTAAGTTTGCCA	3	2	0	AC1	1.0	.
chr5	1673759	1673788	chr5:1673759-1673788	0	ATGTTTGTTTTTTGAGACAGGGACTTGTTC	1	2	10	AD4	-	.
chr5	1673963	1673987	chr5:1673963-1673987	0	AGGCTCGTCTCGCCCAGGCTGGTCT	1	2	5	BB2	1.0	.
chr5	1678226	1678250	chr5:1678226-1678250	0	AAGCTTTTTTAGTTGAAAATAGTCC	1	2	5	AA2	1.0	.
chr5	1680633	1680652	chr5:1680633-1680652	0	AAATTTGTTGAGACTTGTTT	2	2	0	AC1	1.0	.
chr5	1687540	1687564	chr5:1687540-1687564	0	AACCTTGGCTCTGCAGGGCAAGCCT	1	2	5	DD1	-	.
chr5	1694174	1694200	chr5:1694174-1694200	0	AGATTTTCCTTCTTTGAGAGCATGTTT	2	2	7	AA1	-	.
chr5	1696199	1696224	chr5:1696199-1696224	0	AAGCTTGGTCATAATGAAGTTAGTCC	1	2	6	AD2	1.0	.
chr5	1702718	1702741	chr5:1702718-1702741	0	GGGCTTGCTCTAGAAACCAAGCCT	1	1	4	D2	1.0	.
chr5	1704205	1704237	chr5:1704205-1704237	0	AATCATATTTATTGTTATAAAATAGACTTGCCC	2	2	13	AD1	-	.
chr5	1704936	1704958	chr5:1704936-1704958	0	GGGCACCTTTCCAGAACATGCCC	2	2	3	AB1	-	.
chr5	1708198	1708224	chr5:1708198-1708224	0	TGGCATGTCTGTGTGTGTTACATGCCT	1	3	7	CCD2	-	.
chr5	1709736	1709765	chr5:1709736-1709765	0	AAGCAAGATCCAAAAGGCTCAATCTTGTTT	1	2	10	DD2	-	.
chr5	1714963	1714995	chr5:1714963-1714995	0	AAACAAATTTACAAGAAAAAAACAAACAACCCC	1	2	13	AA2	-	.
chr5	1716888	1716909	chr5:1716888-1716909	0	GGATGTGCTCATAGGCATGTCC	3	2	2	AB4	-	.
chr5	1720329	1720360	chr5:1720329-1720360	0	ATAAAAGCCCTCCATGAGAGTCAAACTTGTTC	1	2	12	AD4	-	.
chr5	1723006	1723030	chr5:1723006-1723030	0	TGACATGCCACATGGAGGGAAGTCC	1	3	5	ACC2	2.0	.
chr5	1724198	1724220	chr5:1724198-1724220	0	GAGCTTGTGTGAGGAGCTTCTTT	1	2	3	AD2	2.0	.
chr5	1735359	1735382	chr5:1735359-1735382	0	GGAGATGTTTCGGGCAGCATGCTG	1	3	4	ACC1	1.0	.
chr5	1743233	1743257	chr5:1743233-1743257	0	AGACTTGTCCGCACTGAGCTTCCAG	1	3	5	ACD2	1.0	.
chr5	1743344	1743370	chr5:1743344-1743370	0	GGGCTTGCCATGTGACCTTACTTGTCT	1	3	7	CCD2	-	.
chr5	1743684	1743713	chr5:1743684-1743713	0	GAGGTTGTTCACAGGACAAAGGACAAGTTG	1	2	10	AC2	-	.
chr5	1748621	1748645	chr5:1748621-1748645	0	GAGCCAGCCTGATTGAAAGATGCCC	1	2	5	AB2	1.0	.
chr5	1750295	1750327	chr5:1750295-1750327	0	GAAAATGCCGTCCTGAAAACTGAAAACAAGCCA	1	3	13	ACC1	1.0	.
chr5	1751811	1751842	chr5:1751811-1751842	0	ACGCATGCCTTCCAGGTGCTGAGAACAACCCC	1	2	12	AD3	3.0	.
chr5	1758365	1758396	chr5:1758365-1758396	0	GAACAAGTCAAGTCAGCAGCATGAACATGGCT	1	2	12	CD	-	.
chr5	1758863	1758884	chr5:1758863-1758884	0	GAGCCTGTCCAGGGGCAATTTC	1	2	2	AB3	-	.
chr5	1759616	1759638	chr5:1759616-1759638	0	AGGGTGGTCTCCCAAGCAAGTCC	1	2	3	AB1	-	.
chr5	1759857	1759889	chr5:1759857-1759889	0	GTACTTGCTCTCTGACCGTTTAGGAACAGGCCT	1	2	13	BD3	-	.
chr5	1763898	1763925	chr5:1763898-1763925	0	CAACATGTCTTTTTTATGAAGAATGTCA	1	3	8	ACC2	-	dELS,CTCF-bound
chr5	1764448	1764475	chr5:1764448-1764475	0	GAGCAAGCTTCGTAGTTAAAGAAAGCTG	1	2	8	AC1	-	dELS
chr5	1767114	1767144	chr5:1767114-1767144	0	AAACATTTTTGATTGAACTGGAAACTAATTC	1	2	11	AA2	1.0	.
chr5	1770720	1770748	chr5:1770720-1770748	0	GGGGATGCCTGTTTTGTGAACACAAGTTC	1	2	9	AD2	1.0	.
chr5	1770992	1771013	chr5:1770992-1771013	0	TGGCTTGTTCCATAGTTTGTTC	1	3	2	ACC2	-	.
chr5	1771318	1771345	chr5:1771318-1771345	0	GGACATTCCGGTTGGTGTGGACTAGCTC	1	2	8	AC1	2.0	dELS
chr5	1771734	1771755	chr5:1771734-1771755	0	ATGCATGCTCTCAGGCTTGTCA	2	2	2	CD	2.0	.
chr5	1772039	1772058	chr5:1772039-1772058	0	TGGGTTGTCTGGGCATGCTC	4	2	0	AC3	-	.
chr5	1773864	1773886	chr5:1773864-1773886	0	AGACTAGCCTGGCCAACATGGTG	1	3	3	CCD1	-	.
chr5	1776164	1776188	chr5:1776164-1776188	0	AAAGAAGCTGAATGCCAACTAGTTT	1	3	5	ACC1	-	.
chr5	1778390	1778422	chr5:1778390-1778422	0	AAGCAAGCCCTTTGTCTCTGAGAGGGCAGGGTG	1	3	13	BCD2	-	.
chr5	1780490	1780521	chr5:1780490-1780521	0	AAACAGGTCTGCTGTTGGCATCAGAGATGCCC	1	2	12	AB2	2.0	.
chr5	1784896	1784919	chr5:1784896-1784919	0	GGACAAGCCCACAGAGGCTTCGTT	1	2	4	AD4	-	dELS
chr5	1785249	1785274	chr5:1785249-1785274	0	CAGCTTTCCCTGCATGCAGCAAGCCT	1	3	6	ACC2	-	.
chr5	1786261	1786283	chr5:1786261-1786283	0	CACCTAGCCCCAGAAACATGCCG	1	3	3	CCD1	1.0	.
chr5	1788779	1788800	chr5:1788779-1788800	0	AAGCAAGTTTTACTGCAAGTCC	1	2	2	CD	-	.
chr5	1789717	1789736	chr5:1789717-1789736	0	GCGCTTGCTCAGGCCTGTTT	1	2	0	BD2	1.0	dELS,CTCF-bound
chr5	1790425	1790449	chr5:1790425-1790449	0	GGGCTGGCTTCCTGACAGCATGTTT	1	2	5	BC2	-	dELS,CTCF-bound
chr5	1793189	1793219	chr5:1793189-1793219	0	AGACATGCTCAGCAACAGGTGATACTAGTTC	1	1	11	D2	1.0	.
chr5	1794236	1794261	chr5:1794236-1794261	0	AGAAAAATCCAGTGTCAAACTTGTCC	1	2	6	AA1	-	dELS
chr5	1794478	1794507	chr5:1794478-1794507	0	AAGCAGGCTCTGCCTCCACGCAGCATGCTC	1	2	10	BC2	-	dELS,CTCF-bound
chr5	1797100	1797130	chr5:1797100-1797130	0	AGGAAAGTCCTCTCTCTTGCTGAACTATTCT	1	2	11	AA2	1.0	dELS
chr5	1797269	1797294	chr5:1797269-1797294	0	AAGCAGGCTCTTCGCAGAGCTGGTTC	1	2	6	BB2	-	dELS
chr5	1799349	1799370	chr5:1799349-1799370	0	GGGCCAGTTTCGGGACAGGCCC	1	2	2	BB2	-	pELS,CTCF-bound
chr5	1800127	1800153	chr5:1800127-1800153	0	AAACAAACTGAGAAAGAGGACATGTTT	1	2	7	AC1	-	pELS,CTCF-bound
chr5	1802985	1803015	chr5:1802985-1803015	0	AGGCATGCCTCCATGATTCCTGAATTTGCTT	1	1	11	A2	-	.
chr5	1803449	1803473	chr5:1803449-1803473	0	GGGCTTGTGTCTGGTGGGTTTGCCT	1	2	5	AD2	2.0	.
chr5	1805179	1805207	chr5:1805179-1805207	0	AAATTAGCCTAGCATGGTGGCACATGCCT	1	2	9	AD2	1.0	.
chr5	1808688	1808707	chr5:1808688-1808707	10	AAGCAAGTTTGAACATGTTG	5	1	0	C1	1.0	dELS
chr5	1811688	1811714	chr5:1811688-1811714	0	GAACATGTCTCTTGTCTCTGCATGTTT	1	2	7	CD	-	.
chr5	1817432	1817455	chr5:1817432-1817455	0	AGACATGCGTGTGAGGCCATGCTC	1	2	4	DD2	-	.
chr5	1818857	1818880	chr5:1818857-1818880	0	TGGGAAGTCTGTGGAGACTTGTTC	1	2	4	AC3	1.0	.
chr5	1820074	1820093	chr5:1820074-1820093	0	TAACTTGTTTGAGCATTCAT	3	3	0	ACD2	-	.
chr5	1820829	1820848	chr5:1820829-1820848	0	TAGGAAGTTAAAACAAGTTT	3	3	0	ACC1	-	.
chr5	1826380	1826401	chr5:1826380-1826401	0	AAGGAAGTCAGGAAGCAAGTTT	1	2	2	AC1	-	dELS,CTCF-bound
chr5	1827218	1827239	chr5:1827218-1827239	0	GGACCTGCTTTCGGGCTGGTCT	1	2	2	BB2	-	.
chr5	1830183	1830212	chr5:1830183-1830212	0	GGATTTCTCTGTGTTTCGTGGGACATGCCT	2	2	10	AA1	1.0	.
chr5	1831405	1831430	chr5:1831405-1831430	0	GAGCTTGTTCTGCCGTGAGAATGGCC	2	2	6	AD1	-	.
chr5	1832418	1832441	chr5:1832418-1832441	0	TAGCTTGTTTGTTTAAAGTAGCCC	1	2	4	AC2	-	.
chr5	1835756	1835778	chr5:1835756-1835778	0	GGGCTTCCCCGGTGGATTTGCTC	1	2	3	AA2	1.0	.
chr5	1846615	1846643	chr5:1846615-1846643	0	GGGCAGGCTTTGTGCCAGCAGGCTACCTT	1	2	9	AB2	3.0	.
chr5	1848751	1848774	chr5:1848751-1848774	0	AAGGTTGCCTCCTCAGCCATGTCC	1	2	4	AD2	-	.
chr5	1850704	1850729	chr5:1850704-1850729	0	GGGCAAGCCTGTGTGTGCACATGTGT	1	2	6	DD1	1.0	.
chr5	1853233	1853265	chr5:1853233-1853265	0	AGACGAGTCTCACAACATTGTCCAGGCTGGTCT	1	2	13	BB2	1.0	.
chr5	1859194	1859220	chr5:1859194-1859220	0	CAGCTTGCCAGCCCTCTGGGCTTGGTT	1	3	7	CCD1	-	.
chr5	1859587	1859607	chr5:1859587-1859607	0	CAACATGTTTGGAACAAGAAC	2	3	1	CDD3	1.0	.
chr5	1860103	1860131	chr5:1860103-1860131	0	AGGCATCTTCTGGGTGTGGAGGCAACTCC	1	2	9	AA2	2.0	.
chr5	1860816	1860842	chr5:1860816-1860842	0	CGACATGTTTGAGGGAGTGGCCTGTTT	1	3	7	BCC2	4.0	.
chr5	1861525	1861545	chr5:1861525-1861545	0	GATCAAGCTCAAAGCATCCCT	1	2	1	AD3	1.0	.
chr5	1865703	1865729	chr5:1865703-1865729	0	GAGCTTCCCTCACCGGCAGGCCAGCCC	1	2	7	AB2	-	dELS
chr5	1866035	1866061	chr5:1866035-1866061	0	AGCCATGCCCCAGGGGGAGGCTTGCCG	1	2	7	CD	-	.
chr5	1866442	1866461	chr5:1866442-1866461	0	GAACAAGTCTAAACAACTTT	3	1	0	A1	-	.
chr5	1867080	1867103	chr5:1867080-1867103	0	AGACATTTTAAAAGGGACATGTTA	1	3	4	ACC2	-	.
chr5	1867657	1867677	chr5:1867657-1867677	0	AGAGTTGCTCTGAGAATGCCC	1	2	1	AA2	-	.
chr5	1870270	1870301	chr5:1870270-1870301	0	ATGCATGCCTGTGTATGTGTGAGAGCATGCGT	1	2	12	DD3	1.0	.
chr5	1872500	1872526	chr5:1872500-1872526	0	GGGCATGGTTTCAGCAAGGACTAGTGT	1	2	7	DD2	2.0	.
chr5	1872638	1872669	chr5:1872638-1872669	0	GGAAATGCTTCCAGAATCCTGCAGGGATGCTC	1	2	12	AA2	-	.
chr5	1875828	1875852	chr5:1875828-1875852	0	AACCTTGTTTTTGCGGAAAATGCCT	1	2	5	AD2	-	.
chr5	1877807	1877838	chr5:1877807-1877838	0	GGGCTTGTCCATGTTCCCAGGAGTCCAAGTTC	1	2	12	DD1	2.0	dELS
chr5	1884259	1884280	chr5:1884259-1884280	0	AGACTTGCTCAGAAAGATTCCT	2	2	2	AA1	1.0	pELS,CTCF-bound
chr5	1887961	1887987	chr5:1887961-1887987	0	GGGCATGCCCTGGTGGGGAGCCTGGTC	2	2	7	BD1	2.0	.
chr5	1889471	1889492	chr5:1889471-1889492	0	AGGCATCCTCTGAAACAACCCC	1	2	2	AA2	1.0	.
chr5	1890282	1890312	chr5:1890282-1890312	0	AGAGATGCTCTTGTCCTTGGAAGGCTGGTCC	2	2	11	AB3	-	.
chr5	1894843	1894863	chr5:1894843-1894863	0	GGACTTCCTAGAGACTTGCTG	1	3	1	ACC2	1.0	.
chr5	1897393	1897420	chr5:1897393-1897420	0	GCACATGCTCCCAGAGCCACACATGCCC	1	2	8	DD2	2.0	.
chr5	1897701	1897730	chr5:1897701-1897730	0	AGGCTAGCTCCACGTCTGAAAGTCTTGTAC	1	2	10	DD1	-	.
chr5	1899364	1899386	chr5:1899364-1899386	0	GAGCATGTTCTCAGGGCAGGCCG	1	2	3	BC3	-	.
chr5	1899986	1900007	chr5:1899986-1900007	0	CAATTTGCTTTGGAGCAAGTTC	1	2	2	AC3	-	.
chr5	1902425	1902453	chr5:1902425-1902453	0	AGACTTGCCAGCAGCACGTGGGATAGCTT	1	2	9	AC2	-	.
chr5	1904660	1904681	chr5:1904660-1904681	0	GGACAATTCTCCAGGCTTTCTC	1	2	2	AA2	-	.
chr5	1907828	1907847	chr5:1907828-1907847	0	GAATAAGCCTGGGCTGGCCT	3	2	0	AB3	-	.
chr5	1908332	1908352	chr5:1908332-1908352	0	TACGAAGTCCAAGGCAAGTCT	1	3	1	ACD1	1.0	.
chr5	1912956	1912981	chr5:1912956-1912981	0	GGACATGGCCAGTGACAGGCATGTTG	1	2	6	CD	1.0	.
chr5	1915840	1915861	chr5:1915840-1915861	0	AGACTTGGCCCAGAACTTCCCC	1	2	2	AD2	1.0	.
chr5	1924068	1924096	chr5:1924068-1924096	0	GGATTTGCCTGAAGCCTCAGGGCTCGCCC	1	2	9	AB3	1.0	.
chr5	1926522	1926543	chr5:1926522-1926543	0	GAGCCTGTCCCTGCACTTGCCC	1	2	2	BD2	-	.
chr5	1926586	1926607	chr5:1926586-1926607	0	GAGCCTGTCCCTGCACTTGCCC	1	2	2	BD2	1.0	.
chr5	1932576	1932602	chr5:1932576-1932602	0	AAACTTGCCGATTTGGGGGGCAATTTT	1	2	7	AC2	2.0	.
chr5	1936090	1936117	chr5:1936090-1936117	0	AAACTAGTGCTTTGTTAGACACATGCTT	1	2	8	DD2	1.0	.
chr5	1936174	1936201	chr5:1936174-1936201	0	AAACAAGTTTTACATTTTAATTATGTTC	2	2	8	AD1	-	.
chr5	1939146	1939169	chr5:1939146-1939169	0	AGACAGGCTCCCCCAGGCTTCTTC	1	2	4	AB2	2.0	.
chr5	1945349	1945379	chr5:1945349-1945379	0	AGGTTTGCTTGAAGAGGAGCCAGGTTTGCCT	1	2	11	AA2	-	.
chr5	1946025	1946056	chr5:1946025-1946056	0	AAATTTGCTTTAAAGAAAAGCAGGAAAAGTCT	1	2	12	AA2	-	.
chr5	1947487	1947509	chr5:1947487-1947509	0	ATACATGTTCACAGAACAAACTT	1	2	3	AD3	-	.
chr5	1948860	1948892	chr5:1948860-1948892	0	AGGCAAGTTTAGGTGAATCCTCGGAACACGTGA	1	3	13	BCD2	-	dELS,CTCF-bound
chr5	1952625	1952655	chr5:1952625-1952655	0	GAGTTTGTTTAGGAGAAGCGGAGCCTTGCCT	1	2	11	AD2	-	dELS,CTCF-bound
chr5	1954630	1954658	chr5:1954630-1954658	0	AAACTTCTCTGAGTTAAAGGAGGATGTTT	1	2	9	AA2	-	.
chr5	1955032	1955059	chr5:1955032-1955059	0	GAACTTCTCCAACCTAGCAAGCAAGGCC	1	2	8	AD2	-	.
chr5	1955729	1955748	chr5:1955729-1955748	0	GAGCATTCTCACACATGTCC	3	2	0	AD2	-	.
chr5	1957027	1957052	chr5:1957027-1957052	0	GAGCATCTTTTATTAAGAGCCTGCTC	1	2	6	AB2	1.0	.
chr5	1958806	1958830	chr5:1958806-1958830	0	CAACTTGTCTTACAGAAACAGGTAT	1	3	5	BCD2	1.0	.
chr5	1970579	1970611	chr5:1970579-1970611	0	AAACAAATTTACAAGAAAAAAACAAACAACCCC	1	2	13	AA2	-	.
chr5	1971688	1971720	chr5:1971688-1971720	0	AACCTTGTCTACTAAAAATACAAAAATTAGTCT	1	2	13	AD2	-	.
chr5	1972099	1972130	chr5:1972099-1972130	0	GGACTTGCCAGGCTTCTCTGCCAGCCTTGCTG	1	3	12	CCD2	1.0	.
chr5	1974647	1974672	chr5:1974647-1974672	0	GAACTTTCCTGTCTCAGAGCTTGGCT	1	2	6	AD2	-	dELS,CTCF-bound
chr5	1975034	1975058	chr5:1975034-1975058	0	AAACTTCTTTGCTGGAAGCTTCTTT	1	2	5	AA2	1.0	.
chr5	1975967	1975993	chr5:1975967-1975993	0	GAACATGCTTGCTGTGATAACATCTCC	1	2	7	AC1	-	dELS,CTCF-bound
chr5	1976121	1976143	chr5:1976121-1976143	0	GAATATGCTCTTCAAACTAACTT	1	2	3	AA2	-	dELS,CTCF-bound
chr5	1979692	1979711	chr5:1979692-1979711	0	AAACTTGTACAAGAATGTTC	3	2	0	AD2	1.0	.
chr5	1979897	1979921	chr5:1979897-1979921	0	AGAAATGTCCAGAAAAGGCAAATCC	1	2	5	AA2	1.0	.
chr5	1983731	1983751	chr5:1983731-1983751	0	GAACTTTCTTAAAACTTTCCT	1	2	1	AA2	1.0	.
chr5	1986265	1986289	chr5:1986265-1986289	0	GGTCAATTTTTAATAAGACAAGTTT	1	2	5	AD1	3.0	.
chr5	1987746	1987777	chr5:1987746-1987777	0	AAGCTTCCCCAAAGTATTAGAGGAACAATTCT	1	2	12	AA2	-	.
chr5	1987945	1987970	chr5:1987945-1987970	0	AAGCAAGACTCTAAAAGAACAAGCCA	1	2	6	CD	-	.
chr5	1993863	1993882	chr5:1993863-1993882	0	GAACAAGGCCAAACTACTCC	2	2	0	AD2	-	.
chr5	2001355	2001383	chr5:2001355-2001383	0	TGGCAAGCGCTGGGCATGAAGGCTTGTTA	1	3	9	CCD2	-	dELS
chr5	2006425	2006446	chr5:2006425-2006446	0	CAGCAAGCCTCATGGGAAGCTC	1	3	2	ACC2	1.0	.
chr5	2007181	2007202	chr5:2007181-2007202	0	AGAGTGGTCTCAGGGCAAGCCC	1	2	2	AB1	1.0	.
chr5	2008447	2008466	chr5:2008447-2008466	1	GGGCTTGCCTAGACAGGCAG	2	3	0	BCD2	1.0	.
chr5	2009011	2009040	chr5:2009011-2009040	0	TGGCCAGCCCTCAGGGTCCTGGACTTGTCC	1	2	10	BC3	1.0	.
chr5	2010002	2010025	chr5:2010002-2010025	0	GGAGTAGTTCCAACAGGCATCCCT	1	2	4	AA2	-	.
chr5	2010833	2010862	chr5:2010833-2010862	0	TGGCGAGCCCCACAGATTTTGGACTTGCCA	1	3	10	BCC1	-	.
chr5	2013251	2013270	chr5:2013251-2013270	0	TGGCATGTCTAAACAAGATC	4	2	0	CD	-	.
chr5	2013724	2013749	chr5:2013724-2013749	0	GGACAAGCTCTGAGGTGAACTTCTCC	1	1	6	A1	-	.
chr5	2015022	2015044	chr5:2015022-2015044	0	TAACAAGTTTGGAAGACAAAGTT	1	3	3	ACD2	1.0	.
chr5	2020091	2020121	chr5:2020091-2020121	0	TGGCTTGCCGTATGACCTATCAAACGAGTTT	1	3	11	BCC2	2.0	.
chr5	2021764	2021786	chr5:2021764-2021786	0	GGGTTTGTTTGCCGGGCATCTCC	1	2	3	AA2	-	.
chr5	2023393	2023422	chr5:2023393-2023422	0	AAACATTCCTGGCTAGTGAGAAACAAGTTA	1	2	10	AC2	1.0	.
chr5	2024839	2024860	chr5:2024839-2024860	0	AGACTTCTTTATAAGCATGTTT	1	1	2	A2	2.0	.
chr5	2025380	2025406	chr5:2025380-2025406	0	AGGCTTGTGTCATCTTAGAGCTAGCTA	1	2	7	CD	-	dELS
chr5	2029044	2029076	chr5:2029044-2029076	0	AAACATGGTTTTCTCAATGTTTTGAACATATTT	1	2	13	AD2	-	.
chr5	2029310	2029329	chr5:2029310-2029329	0	TGACTTGCCTGGACTAACTT	2	2	0	AC2	1.0	.
chr5	2030286	2030308	chr5:2030286-2030308	0	AGTGTTGCCCTGGAAACAAGTCA	1	3	3	ACD1	-	.
chr5	2031666	2031687	chr5:2031666-2031687	0	AGAAAAGTTTTGGGAAAAGTCC	1	2	2	AA2	1.0	.
chr5	2035535	2035557	chr5:2035535-2035557	0	AAAAAAGTTCTAAGAGGTTGTTT	1	2	3	AA2	-	.
chr5	2037610	2037630	chr5:2037610-2037630	0	AAACATGTACCAAACAAGCCA	2	2	1	CD	-	.
chr5	2039579	2039603	chr5:2039579-2039603	0	GGGCCTGCTTCCACCCGGCATGCCT	1	2	5	BC2	-	.
chr5	2043506	2043526	chr5:2043506-2043526	0	GGACAAGCTCCGGGGATGCTC	1	1	1	A2	1.0	.
chr5	2054779	2054809	chr5:2054779-2054809	0	AAGCAAGCTAGGAATAGAGAGGAACTTCTTC	1	2	11	AC2	-	.
chr5	2055696	2055718	chr5:2055696-2055718	0	GCACAAGTCTTTGGGAAAAGCTT	1	2	3	AD2	-	.
chr5	2056440	2056469	chr5:2056440-2056469	0	GGGCTTGCTTTGTGGTGGTGGGGGCTGCCT	1	2	10	AB1	-	.
chr5	2056632	2056652	chr5:2056632-2056652	0	AATCAAGTTGCAGGCTTGCTG	1	3	1	CCD1	1.0	.
chr5	2058447	2058473	chr5:2058447-2058473	0	ATGCTTGCTTCAGTTCCCAACAAGTTC	1	2	7	CD	1.0	.
chr5	2058549	2058569	chr5:2058549-2058569	0	CAACAAGTCTCTAGGAAGTTT	1	3	1	ACC2	-	.
chr5	2059196	2059226	chr5:2059196-2059226	0	GGACATGCTCAGAGAGTCCATGAAATAGTCC	1	1	11	A2	3.0	.
chr5	2059530	2059557	chr5:2059530-2059557	0	GAACAAGCTGGAAGCAGGGGACTGGTTT	1	2	8	BC2	-	.
chr5	2059612	2059632	chr5:2059612-2059632	0	GGACAAGCCAGAAGCAGGTCC	1	2	1	BC2	-	.
chr5	2062638	2062662	chr5:2062638-2062662	0	TGACAAGCCTGCCAAAAACAAGCAA	1	3	5	CCD1	1.0	.
chr5	2063059	2063090	chr5:2063059-2063090	0	AAACAAATTCACAAGAAAAAAAAAACAACCCC	1	2	12	AA2	-	.
chr5	2069031	2069058	chr5:2069031-2069058	0	GGGCTTGGCCCCTGCTTCGGGCTTTCCC	1	2	8	AD2	1.0	.
chr5	2069321	2069353	chr5:2069321-2069353	0	GAGCATGTCCTATTGCAGTCCAGGTACAAACTT	2	2	13	AD1	4.0	.
chr5	2069953	2069973	chr5:2069953-2069973	0	AAACTTCCTAGAGACTTGTTG	1	3	1	ACC2	1.0	.
chr5	2070698	2070729	chr5:2070698-2070729	0	GGACATGCCTGGATGCCCAAGCAAACATGTTT	2	0	12	0	2.0	.
chr5	2073336	2073360	chr5:2073336-2073360	0	TGGCAAGCTCAGCCTGGGAAAGCTA	1	3	5	ACC2	1.0	.
chr5	2074945	2074973	chr5:2074945-2074973	0	GAGTTTGTTCTGACTTTTTAAGCAATTCC	1	2	9	AA2	-	.
chr5	2080596	2080618	chr5:2080596-2080618	0	AAACTAGTTCCAGAAGCTAGAGG	1	3	3	CDD3	-	.
chr5	2087803	2087828	chr5:2087803-2087828	0	GTGCATGCTTTCTAGAGAGGAAGTTC	1	2	6	AD2	1.0	.
chr5	2089256	2089284	chr5:2089256-2089284	0	GACCATGCTCTGGGTCATAAAACAAGTCT	2	1	9	D1	1.0	.
chr5	2091303	2091329	chr5:2091303-2091329	0	CAGCTAGTATAATGAAAAGACAAGCCA	1	3	7	CCD2	-	.
chr5	2092000	2092030	chr5:2092000-2092030	0	CAGCTTGCTTCTGAGTCTTTCACACAAGCCA	1	3	11	CCD2	-	.
chr5	2097473	2097503	chr5:2097473-2097503	0	GGAGATGCCCTCTATGGTACCAAGCATCTCC	1	2	11	AA2	2.0	.
chr5	2111505	2111527	chr5:2111505-2111527	0	AGGAATGTTCTAGAAACTTCCCT	1	2	3	AA2	-	.
chr5	2113873	2113900	chr5:2113873-2113900	0	AATCATGTCCCTGGTTCTAGACTTACTT	1	2	8	AD3	1.0	.
chr5	2115465	2115494	chr5:2115465-2115494	0	GGACTTTCTTTAGAAGGTTAGAGCAAGGTC	1	2	10	AD2	2.0	.
chr5	2121848	2121875	chr5:2121848-2121875	0	ATGCTAGCCTGGGTGATAGAGCTAGACC	1	2	8	DD3	-	.
chr5	2125179	2125199	chr5:2125179-2125199	0	AAAATGGCTCTGGACATGCCC	2	2	1	AB1	1.0	.
chr5	2126391	2126418	chr5:2126391-2126418	0	GAAAATGTTAATGGATCTGGGCATGTTT	1	2	8	AC1	1.0	.
chr5	2126874	2126904	chr5:2126874-2126904	0	CAGCATGCTTTGGTGTGGGGAAAACACATCC	1	3	11	ABC2	-	.
chr5	2127505	2127526	chr5:2127505-2127526	0	AGGCATCCTGCCTAACTAGTTT	1	3	2	ACC2	1.0	.
chr5	2135787	2135815	chr5:2135787-2135815	0	AGGCTTGTCCAGGGAGACAGAGCTGGCCA	1	2	9	BC3	-	.
chr5	2136098	2136129	chr5:2136098-2136129	0	AGGCTTGTTCTCTGGCCACACTTGGCATGTCT	2	1	12	C2	-	.
chr5	2143527	2143551	chr5:2143527-2143551	0	GAACATGCCCAATTTAAACATTTCT	2	1	5	A1	1.0	.
chr5	2144746	2144774	chr5:2144746-2144774	0	GTGCAAGCCCAGCAAAAGGAGGCAAACCC	1	2	9	AD3	1.0	.
chr5	2147208	2147231	chr5:2147208-2147231	0	GAACTACCCCTGCAGAGCATGTGC	1	2	4	AD2	2.0	.
chr5	2149420	2149444	chr5:2149420-2149444	0	AAGCTAGTTCCCATTGAATTAATTT	1	2	5	AA1	2.0	dELS,CTCF-bound
chr5	2150042	2150065	chr5:2150042-2150065	0	GGACTACCTCCCAGGAGCCAGCCT	1	2	4	AB2	-	.
chr5	2152149	2152169	chr5:2152149-2152169	0	AAAGAAGCTTTGAGATTGTTC	1	2	1	AA2	1.0	.
chr5	2156256	2156282	chr5:2156256-2156282	0	GAATAAGCTCCGTTCTGGAGCTTATTT	1	2	7	AA2	-	.
chr5	2157165	2157190	chr5:2157165-2157190	0	GGACTTGTTTCTGGTAAAACATTCAC	1	2	6	AD4	1.0	.
chr5	2158704	2158729	chr5:2158704-2158729	0	AAACTAGCTCACTCCCAAATTTACCT	1	2	6	AA1	-	.
chr5	2162643	2162670	chr5:2162643-2162670	0	AAACTTTTCTGACTATTTAAAAATGTTT	1	2	8	AA2	-	.
chr5	2165280	2165304	chr5:2165280-2165304	0	GGGCTTGTTTCTTCTGAACGTGTGC	1	2	5	BD1	1.0	.
chr5	2166109	2166129	chr5:2166109-2166129	0	GGACTTGCCCAGAGCATGAAT	1	2	1	DD4	-	.
chr5	2166592	2166618	chr5:2166592-2166618	0	AAGCAGCCCCTGAGGACAGGCTTGTCT	1	2	7	AB1	-	.
chr5	2167811	2167835	chr5:2167811-2167835	0	AAACTAGGACGTTCAGAGCATGTCC	1	2	5	DD1	-	.
chr5	2168555	2168578	chr5:2168555-2168578	0	GAGCCTGTCAGGGGTGACAAGCTT	1	3	4	BCC1	2.0	.
chr5	2170706	2170725	chr5:2170706-2170725	0	AGCCATGCCTGGAGATGCTC	3	2	0	AD2	-	.
chr5	2172458	2172477	chr5:2172458-2172477	0	CAACTTGCCCAGAGTTGCCC	2	2	0	AC2	-	.
chr5	2173371	2173399	chr5:2173371-2173399	0	TGGCAAGTTTATTTTGCTACGGGTTGTTT	1	3	9	ACC2	1.0	.
chr5	2173829	2173859	chr5:2173829-2173859	0	GGGCCAGCCTCTTCTCCAAAGAGGCTTGTTT	1	1	11	B1	-	.
chr5	2174496	2174520	chr5:2174496-2174520	0	AAACTTTTCCCATTAGGAGAAGTCT	1	2	5	AA2	-	.
chr5	2174674	2174697	chr5:2174674-2174697	0	GGAGTTGCGCTTTTGAGCTTGTTC	1	2	4	AD1	2.0	.
chr5	2176747	2176771	chr5:2176747-2176771	0	GGGGTAGTTCTGCCTGAGCAAGTTG	1	2	5	AC2	-	.
chr5	2182504	2182533	chr5:2182504-2182533	0	GAGCTGGACTCTGACATCCAAGACAAGTTT	1	2	10	BD1	-	.
chr5	2184103	2184133	chr5:2184103-2184133	0	AAGGATGTTTCTGACTTCAGAGAGCATGGTC	1	2	11	AD3	1.0	pELS,CTCF-bound
chr5	2187025	2187045	chr5:2187025-2187045	0	GGGCTTGTTTAGACCTAGTTG	1	2	1	CD	1.0	.
chr5	2188422	2188449	chr5:2188422-2188449	0	GAACATGCTCTTTGCTTCTGGCTTTTTT	1	2	8	AC1	-	.
chr5	2192325	2192345	chr5:2192325-2192345	0	AGACCATTCCAGGACTTGCCT	1	2	1	AB1	-	.
chr5	2194497	2194517	chr5:2194497-2194517	0	CAAGGAGCCCTGGGCAAGTCT	1	3	1	ABC1	1.0	.
chr5	2195182	2195206	chr5:2195182-2195206	0	GGGCTTGTCTTAGAAGGGCCTGCCA	1	2	5	BC1	1.0	.
chr5	2195883	2195904	chr5:2195883-2195904	0	TAGCATGTTTCTGAGCTGCTTC	2	3	2	ABC2	-	.
chr5	2199525	2199548	chr5:2199525-2199548	0	GAAGATGTCACATGAAACTTGTTT	1	2	4	AC1	-	.
chr5	2200965	2200994	chr5:2200965-2200994	0	GAACCTGCTTTTACATTTTCAAACTACCCC	1	2	10	AB3	-	.
chr5	2201239	2201260	chr5:2201239-2201260	0	AGGCATGTCCGGGATCAAGCCC	1	1	2	D2	2.0	.
chr5	2202204	2202230	chr5:2202204-2202230	0	AGGCTTGTTACATATGTAAACATGTGC	1	2	7	CD	-	.
chr5	2205468	2205494	chr5:2205468-2205494	0	GAGGCTGCCCTTCTTTGGGGCTTGTTA	1	3	7	ABC1	-	dELS
chr5	2205544	2205568	chr5:2205544-2205568	0	AACCAAGTTAGAAATCAACATGCCT	1	3	5	CCD1	1.0	.
chr5	2212523	2212548	chr5:2212523-2212548	0	GAGAAAGCCTTCCTCAGGACTGGCTC	1	2	6	AB3	1.0	.
chr5	2229001	2229020	chr5:2229001-2229020	0	CAACTAGTTTGAATTTGTTT	2	2	0	AC2	1.0	.
chr5	2231281	2231301	chr5:2231281-2231301	0	GGACTTGTTTGTAGCTATTTT	1	2	1	AC1	1.0	.
chr5	2237391	2237417	chr5:2237391-2237417	0	GATCATGTCCTTGGCAGGGACATGGCT	1	2	7	DD3	-	.
chr5	2239514	2239542	chr5:2239514-2239542	0	AGTTTTGTCTGGAGCAGGCGAACAAGCTG	1	3	9	ACD1	-	.
chr5	2245270	2245291	chr5:2245270-2245291	0	AAACTTGCTGAGGTGCTTGCTG	1	3	2	CCD2	-	.
chr5	2245416	2245435	chr5:2245416-2245435	0	AAACATGTTTGTGCATGTAT	3	2	0	DD1	-	.
chr5	2251455	2251480	chr5:2251455-2251480	0	AAACATGCACAGGTGGGGGCTTACCC	1	2	6	AD2	1.0	.
chr5	2254654	2254674	chr5:2254654-2254674	0	AAACTTGTCTGTAAAAAGTCC	1	2	1	AC1	2.0	CTCF-only,CTCF-bound
chr5	2262018	2262049	chr5:2262018-2262049	0	AAGCGTGTTCATGTGTAGTGTTAGGCATGTTA	1	2	12	BC2	1.0	.
chr5	2262145	2262164	chr5:2262145-2262164	0	ATGCTAGTTTGGAAATGTCT	3	2	0	AD2	-	.
chr5	2266981	2267000	chr5:2266981-2267000	0	AAGCAAACCAAAGCTTGCCC	2	2	0	AC1	-	.
chr5	2267586	2267615	chr5:2267586-2267615	0	AAATAAGTTCTACTGATATAAGGGATGTTT	1	2	10	AA2	1.0	.
chr5	2269435	2269459	chr5:2269435-2269459	0	AGGCTTCTCTAGAGAGAACCAGCCT	1	2	5	AB2	2.0	.
chr5	2269625	2269648	chr5:2269625-2269648	0	GAGCTGGTTACAGGGAGCTAGTTA	1	3	4	BCC2	-	.
chr5	2273319	2273347	chr5:2273319-2273347	0	AATCTAGTCTTTTAGACAAGGACAAATTC	1	2	9	AD3	-	.
chr5	2274555	2274583	chr5:2274555-2274583	0	AGTCTATCTCTGATGGACAAAGCATGTTT	2	2	9	AD1	-	.
chr5	2277593	2277612	chr5:2277593-2277612	0	AGGCATGCCCCACCATGCCC	4	2	0	CD	-	.
chr5	2278676	2278707	chr5:2278676-2278707	0	AGACAAACTCACACGCATGGCCAAAGATGCCC	1	2	12	AA2	1.0	.
chr5	2284404	2284435	chr5:2284404-2284435	0	TGACTAGCTCTTTGAAGCTATGAAGGAAGCTG	1	3	12	ACC2	-	.
chr5	2286265	2286284	chr5:2286265-2286284	0	GTGCATGCATGAACATGTCC	3	2	0	DD1	1.0	.
chr5	2288748	2288772	chr5:2288748-2288772	0	GGGCTTTCTTGAGATGACCAAGCTC	1	2	5	AD2	2.0	.
chr5	2291438	2291465	chr5:2291438-2291465	0	AAGCTGGCTCGACACCCTGGGCAACCCC	1	2	8	AB2	1.0	.
chr5	2295429	2295454	chr5:2295429-2295454	0	GGAAATGTCTTTTATAGAGAAAGTTC	1	2	6	AA2	2.0	.
chr5	2296232	2296258	chr5:2296232-2296258	0	GGACAAGTCCTCATGGAGAAGATGGCT	2	2	7	AD1	-	.
chr5	2299322	2299354	chr5:2299322-2299354	0	GTACTTGTCTATAATGAGGAAGGACACTTGCTT	1	2	13	DD2	1.0	.
chr5	2301562	2301585	chr5:2301562-2301585	0	GGGCCAGCTTCCGTGGAAAAGCTC	1	2	4	AB2	2.0	.
chr5	2304450	2304472	chr5:2304450-2304472	0	CAGAAAGCCTTCTCAACTAGTTT	1	3	3	ACC1	-	dELS
chr5	2304561	2304587	chr5:2304561-2304587	0	AGACATGCACAATGACCAAAAATGTTT	1	2	7	AD2	-	.
chr5	2304598	2304626	chr5:2304598-2304626	0	AAGGTAGTTCACCAACCCAAAGCAAATTC	1	2	9	AA2	-	.
chr5	2304796	2304819	chr5:2304796-2304819	0	GAGCTTCTTTTTTTGAACTACCCC	1	2	4	AA2	-	.
chr5	2305571	2305591	chr5:2305571-2305591	0	TCAGTAGCTCGAGACTAGCTT	1	3	1	ACD1	1.0	.
chr5	2316466	2316495	chr5:2316466-2316495	0	GAATTTGCCCATAATTTCAAAAGCTTCCTT	1	2	10	AA2	-	.
chr5	2319958	2319978	chr5:2319958-2319978	0	ATATTTGCCCCAAGCAAGTTC	1	2	1	AD4	-	.
chr5	2321620	2321639	chr5:2321620-2321639	0	AGGCATGCCCAGAGAATCTC	2	2	0	AA1	-	.
chr5	2321946	2321978	chr5:2321946-2321978	0	GAACATTCTCTTTATGTATATGTCAGCATGTCC	1	2	13	AC2	-	.
chr5	2324247	2324274	chr5:2324247-2324274	0	TGGCATGTCTGTAACGAGGGACTTGTGT	1	2	8	CD	2.0	.
chr5	2326933	2326962	chr5:2326933-2326962	0	GGACTAGTACTCCTGGGTTCAAGCTATCCT	1	2	10	AD2	-	.
chr5	2328071	2328101	chr5:2328071-2328101	0	AAGCATGTCTGTCTTCCTAAGGAACTAGTCT	2	0	11	0	-	.
chr5	2337591	2337612	chr5:2337591-2337612	0	AAACATATGCTGGGACTTGTTC	2	2	2	AD1	1.0	.
chr5	2338343	2338372	chr5:2338343-2338372	0	AAGAAAGCCTGGGGAGCCAGGAACTACTTT	1	2	10	AA2	1.0	.
chr5	2339218	2339241	chr5:2339218-2339241	0	GGACATGACTCTATGGAAATGCCC	1	2	4	AD2	-	.
chr5	2342224	2342244	chr5:2342224-2342244	0	ATACTTGTCTTGTGCTAGTTT	1	2	1	DD2	-	.
chr5	2343180	2343202	chr5:2343180-2343202	0	CACCATGTTGGCCAGGCTAGTCT	1	3	3	CCD1	1.0	.
chr5	2344331	2344357	chr5:2344331-2344357	0	GGTCTTGCTTTTTTATCCAGCTTGCCA	1	3	7	CCD1	1.0	.
chr5	2345137	2345165	chr5:2345137-2345165	0	GAGCTAGTCTTCAAGTTCTGAGATTCTTT	1	2	9	AA1	-	.
chr5	2347990	2348012	chr5:2347990-2348012	0	TGACTAGTACTATAAACAAGCTG	1	3	3	CCD2	-	.
chr5	2348350	2348370	chr5:2348350-2348370	0	CAACATGGCAAAAACTTGTTT	1	3	1	CCD2	2.0	.
chr5	2350447	2350479	chr5:2350447-2350479	0	AGAAATGTCCCAGGACCTTGAGGACACTTGTTT	1	2	13	AD2	2.0	.
chr5	2350734	2350765	chr5:2350734-2350765	0	AACATAGTCTCACTCTTTCTTAAAACAAGTTA	1	3	12	ACD1	-	.
chr5	2351176	2351200	chr5:2351176-2351200	0	AAATTTGTTTTTCCTAAATTTGTTT	1	2	5	AA2	-	.
chr5	2352445	2352474	chr5:2352445-2352474	0	GGACATTCCTCCTTATCAATCAGCATGTTG	1	3	10	ACC2	-	.
chr5	2353471	2353495	chr5:2353471-2353495	0	AGGCTTTCTTAGCCTTGACAAGTCT	1	2	5	AC2	1.0	.
chr5	2353724	2353753	chr5:2353724-2353753	0	AAATCTGCCCTCGTGTGTGCAGGCATGCTT	1	2	10	AB4	-	.
chr5	2354756	2354780	chr5:2354756-2354780	0	TGACTTGCTCATTTGGGGCTGCCTC	1	3	5	ABC2	-	.
chr5	2357298	2357329	chr5:2357298-2357329	0	GAGAGAGCTCAGATCTCCTACCAGGCAAGTCT	1	2	12	AB4	1.0	.
chr5	2357529	2357554	chr5:2357529-2357554	0	GGACTTGTTTCTAACCAACCAAGTGT	1	2	6	DD1	-	.
chr5	2361856	2361888	chr5:2361856-2361888	0	TGGGTAGTTTGCTGTTAGTGTACAGACATGCTA	1	3	13	ACC1	1.0	.
chr5	2368131	2368156	chr5:2368131-2368156	0	GAGCTAGTCTCCAGCTAGACATTTCT	2	1	6	A1	1.0	.
chr5	2376750	2376771	chr5:2376750-2376771	0	TGTCTTGCCCCATGACTTGCCC	1	3	2	CCD1	-	.
chr5	2376803	2376829	chr5:2376803-2376829	0	AGGTTTGCCATAAATGAGGACTTGCTG	1	3	7	ACC1	-	.
chr5	2376896	2376924	chr5:2376896-2376924	0	AGACATGCCTAACTTTTCCTATCTTGTTT	1	2	9	CD	1.0	.
chr5	2379277	2379307	chr5:2379277-2379307	0	GGGCAGGTTCACCCTGCAGCTGAGAAAGTCT	1	2	11	AB2	-	.
chr5	2380346	2380368	chr5:2380346-2380368	0	CGCCATGTTGGCCAGGCTTGTCT	1	3	3	CCD1	1.0	.
chr5	2381887	2381916	chr5:2381887-2381916	0	AAGCATGTTCCCGGCCACCTAAACTGGCCC	2	1	10	B1	-	.
chr5	2382597	2382622	chr5:2382597-2382622	0	AACCTTGCTGTTTTATAGGCAAGCCT	1	2	6	CD	-	.
chr5	2388156	2388176	chr5:2388156-2388176	0	GGGGATGTCAACAGCTTGCTC	2	3	1	ACC1	-	dELS,CTCF-bound
chr5	2393861	2393880	chr5:2393861-2393880	1	GGGCATGTCTTGGCATCTTC	3	2	0	AC1	-	.
chr5	2394415	2394435	chr5:2394415-2394435	0	AAGCAAGCTTGGGAGATGCTC	1	1	1	A2	-	.
chr5	2395075	2395097	chr5:2395075-2395097	0	TGGAATGCTCAGTAGGCATGCCG	1	3	3	ACC1	2.0	.
chr5	2395122	2395151	chr5:2395122-2395151	0	AGACAAATTCACGCTGGTGAAGACAGGCCT	1	2	10	AB2	1.0	.
chr5	2396166	2396187	chr5:2396166-2396187	0	AGACAAACCCAAAAGCAAGATC	1	2	2	AD2	3.0	.
chr5	2397036	2397061	chr5:2397036-2397061	0	CAGTTTGTCTAACAAGAGGCAAGTCA	1	3	6	ACC1	-	.
chr5	2398590	2398618	chr5:2398590-2398618	0	AAGCTAGTCCTTACATTGAAGGGATGTGC	2	2	9	AD1	2.0	.
chr5	2398816	2398848	chr5:2398816-2398848	0	AGACAAGCCTGAATTCCGAGGGCGGTCATGGCC	1	2	13	DD1	1.0	.
chr5	2399195	2399221	chr5:2399195-2399221	0	AGACATGCACACAGCTGAAACAACTTC	1	2	7	AD2	1.0	dELS
chr5	2401838	2401860	chr5:2401838-2401860	0	GAAAATGTCTCCGGGGCATGTCA	1	2	3	AC2	1.0	.
chr5	2403026	2403056	chr5:2403026-2403056	0	TCTCTTGTCTGCTACCACGTGAGACATGCCT	1	3	11	CDD2	-	.
chr5	2403330	2403362	chr5:2403330-2403362	0	GAGTGTGTCCCAGTGATTTTTTTAAACAAGTTT	1	2	13	AB4	2.0	.
chr5	2404755	2404774	chr5:2404755-2404774	0	AGAAAAGTTTAGAGTTGCCT	1	2	0	AA2	-	.
chr5	2407108	2407130	chr5:2407108-2407130	0	TAACATGCCCTTGAGAAAAGTCT	1	2	3	AC2	-	.
chr5	2408454	2408483	chr5:2408454-2408483	0	GTGCAAGTTTTATAGGTTGTATACATGTTT	1	2	10	DD2	1.0	.
chr5	2412221	2412243	chr5:2412221-2412243	0	AGAATTGTTTTTCAAATTTGCTT	1	2	3	AA2	-	.
chr5	2412996	2413020	chr5:2412996-2413020	0	CGCCTTGTCTTTGATGGGCAAGTCA	1	3	5	CCD1	2.0	.
chr5	2417148	2417168	chr5:2417148-2417168	0	GGGCAAGGTAGAAGCAAGCCA	1	3	1	CCD2	-	.
chr5	2418801	2418823	chr5:2418801-2418823	0	AAGCATACTCTAATAACATGTCA	1	3	3	ACC2	-	.
chr5	2418900	2418922	chr5:2418900-2418922	0	AAGCAAGCTTCCGAAAGCTGCTT	1	2	3	AB1	-	.
chr5	2420540	2420563	chr5:2420540-2420563	0	GAATTAGTTTGATGGATCTTGCCC	1	2	4	AD2	-	.
chr5	2423091	2423122	chr5:2423091-2423122	0	AAAAATTTTTTTATTTATTTAAAAACTTGTTT	2	2	12	AA1	3.0	.
chr5	2426385	2426415	chr5:2426385-2426415	0	AGACTTCCTTTCCTGCAAGTTGATCAAGTCC	1	2	11	AD2	-	.
chr5	2428077	2428098	chr5:2428077-2428098	0	GGACATGCTCCTAAGCGTGCCT	2	1	2	B2	2.0	.
chr5	2428335	2428356	chr5:2428335-2428356	0	AATCTTGCTTAAAGACATGCAC	2	2	2	DD3	1.0	.
chr5	2429566	2429596	chr5:2429566-2429596	0	AAGCTTTCTTCACTGAGATTAAGGCCAGCTT	1	2	11	AB2	1.0	.
chr5	2435462	2435484	chr5:2435462-2435484	0	AGACAGCCTCTGAAAACATGTCC	2	2	3	AB1	-	.
chr5	2436013	2436033	chr5:2436013-2436033	0	GGGCTAGCCCATAACATGCAC	2	2	1	CD	-	.
chr5	2436093	2436122	chr5:2436093-2436122	0	TAACTAGTTCATTCCCTTAACAGCAATCCT	1	3	10	ACC1	1.0	.
chr5	2437311	2437331	chr5:2437311-2437331	0	GGGCAAGCCCAGAGCTTTTAT	1	2	1	AD4	-	.
chr5	2440925	2440957	chr5:2440925-2440957	0	GAGCAAACTCAATGTTAATTTTCAGGCATTTCT	1	2	13	AA2	-	.
chr5	2446952	2446974	chr5:2446952-2446974	0	GAGCTTGTCTGGGGAAGAAGCCC	1	1	3	A2	-	.
chr5	2448765	2448787	chr5:2448765-2448787	0	CACCATGTTGGCCAGGCTAGTCT	1	3	3	CCD1	1.0	.
chr5	2449011	2449042	chr5:2449011-2449042	0	ATACTAGTCTTTTGAGAAATCAAGGCTAGCCT	1	1	12	D1	1.0	.
chr5	2451123	2451143	chr5:2451123-2451143	0	CAACTTGCTTTGGAGTTGTTG	1	3	1	ACC2	-	.
chr5	2451679	2451709	chr5:2451679-2451709	0	AAACATTTTTGCCAAACTAATGAGCATGGTC	1	2	11	AD2	-	.
chr5	2451895	2451915	chr5:2451895-2451915	0	ATACAAGTTAATGACTTGTCT	1	3	1	CCD1	-	.
chr5	2453276	2453302	chr5:2453276-2453302	0	CAGCATCCCCACCACCCAGACATGCCT	1	2	7	AC1	-	.
chr5	2453538	2453566	chr5:2453538-2453566	0	AGACAGGCCCACTACTCTGGAGCTTCTCT	1	2	9	AB2	1.0	.
chr5	2456417	2456449	chr5:2456417-2456449	0	AGACAAGGTCATCTCAGCTAATGAGAGATGCCT	1	2	13	AD2	-	.
chr5	2457156	2457178	chr5:2457156-2457178	0	TCATTTGTTTACCAGGCTTGCTC	1	3	3	ACD1	4.0	.
chr5	2457694	2457716	chr5:2457694-2457716	0	GAGCAGGTGTCCTGAGCTTGCTT	1	2	3	BD1	1.0	.
chr5	2459171	2459194	chr5:2459171-2459194	0	AGACTAGTTGGAAGAAAATAGTTT	1	2	4	AC2	1.0	.
chr5	2460007	2460038	chr5:2460007-2460038	0	GAGCATGTGCATGTATGTGCCTGTGCATGCCT	1	2	12	DD2	-	.
chr5	2460813	2460844	chr5:2460813-2460844	0	CAGAATGTCAGAATGCAGAGCTAGGCTTGTCT	1	3	12	ACC1	-	.
chr5	2461321	2461341	chr5:2461321-2461341	0	AAACTATCTCTCAACATGCCA	1	3	1	ACC2	2.0	.
chr5	2461373	2461397	chr5:2461373-2461397	0	GGGGAAGCCCTCTCTAAGCTTGTCC	1	1	5	A1	1.0	.
chr5	2462059	2462087	chr5:2462059-2462087	0	AGGCTTGCTCCAAGGCAGGGAGCTCGTGT	1	2	9	BD4	1.0	.
chr5	2462350	2462375	chr5:2462350-2462375	0	AGGCCAGCCCCTGTGGGCACTTGTTC	1	2	6	BD2	-	.
chr5	2462474	2462500	chr5:2462474-2462500	0	GGTCTGGCCTGTCTCCAGGACATGCTC	2	2	7	BD1	1.0	.
chr5	2462646	2462670	chr5:2462646-2462670	0	AGACAAGCCCTGACACGGCTTCCTC	1	2	5	AC1	1.0	.
chr5	2463094	2463118	chr5:2463094-2463118	0	TGACTTGCTTCCCCAAAACATTCAT	1	3	5	ACD2	-	.
chr5	2464195	2464218	chr5:2464195-2464218	0	GAGCCTGCCTGCCAAAACCTGCCT	1	2	4	BB2	-	.
chr5	2466583	2466606	chr5:2466583-2466606	0	AAACATGCCTGCCAAGGCCCGCTC	2	2	4	BB1	3.0	.
chr5	2468864	2468884	chr5:2468864-2468884	0	GAGCATGCCTGGGACAACCAA	1	3	1	ACD2	1.0	.
chr5	2471389	2471418	chr5:2471389-2471418	0	GAACAAGCCATCCTACTTCAAGGCATGCTG	1	2	10	CC	-	.
chr5	2471877	2471908	chr5:2471877-2471908	0	GGACAACTCCCTCCCACAAGAAAAGCATGTCC	1	1	12	A2	-	.
chr5	2472952	2472977	chr5:2472952-2472977	0	GAGCATGTTTCTATTTGAGATTACTC	2	2	6	AA1	-	.
chr5	2473244	2473263	chr5:2473244-2473263	0	TAGCTAGCATAAACTTGTCA	2	3	0	CCD2	-	.
chr5	2474072	2474092	chr5:2474072-2474092	0	GTGCCTGTTTGGAACATGTTC	2	2	1	BD4	1.0	.
chr5	2474410	2474430	chr5:2474410-2474430	0	AGATTAGCCCGGATCAAGTTC	1	2	1	AD2	1.0	.
chr5	2480345	2480368	chr5:2480345-2480368	0	AAACAAGACTGGAAAAACATGTTT	1	1	4	D2	-	.
chr5	2482390	2482410	chr5:2482390-2482410	0	AAAATTGTTTTAAATATGTCC	1	2	1	AA2	1.0	.
chr5	2487650	2487672	chr5:2487650-2487672	0	TGACTAGCTTGGCAGGCTTGTTT	1	1	3	C1	1.0	.
chr5	2492183	2492205	chr5:2492183-2492205	0	AAACTTCTTTATGAAGCTAATTC	1	2	3	AA2	-	.
chr5	2492531	2492553	chr5:2492531-2492553	0	AGACATGTCCACAAAGCCGGCTT	2	2	3	BB1	2.0	.
chr5	2497636	2497662	chr5:2497636-2497662	0	TGCATTGTCTGGAATTCAAACATGTTT	1	3	7	ACD1	-	.
chr5	2498086	2498108	chr5:2498086-2498108	0	AAACATGCTTCTCAGAAATCTCT	2	2	3	AA1	-	.
chr5	2502161	2502180	chr5:2502161-2502180	0	GGCCAAGTCTAAACATGTCA	4	2	0	CD	-	.
chr5	2505306	2505328	chr5:2505306-2505328	0	GGGCTTGCCCAAAACGCTGGCTC	1	2	3	BD1	1.0	.
chr5	2505844	2505865	chr5:2505844-2505865	0	AAGCATTTTTATAAAAATGCTC	1	2	2	AA2	-	.
chr5	2506830	2506855	chr5:2506830-2506855	0	GGGCTTCTCCAGCTGTAAGCATGGTT	1	2	6	AD2	-	.
chr5	2509866	2509886	chr5:2509866-2509886	0	AAGCAACCCCCCGACTTGTCC	1	2	1	AC2	1.0	.
chr5	2511633	2511658	chr5:2511633-2511658	0	AAGCAAGCCTCAGAGGACACATGCTG	1	2	6	CD	-	.
chr5	2513931	2513950	chr5:2513931-2513950	0	AGGCTTGTCCAGCCTTGACT	2	2	0	DD1	1.0	.
chr5	2514679	2514700	chr5:2514679-2514700	0	GGACATGTCCTGAGAAATGCAT	2	2	2	AD1	-	dELS
chr5	2515049	2515076	chr5:2515049-2515076	0	TGGCATCCTCGTCACGGGAAGCAAGTCA	1	3	8	ACC2	-	.
chr5	2521492	2521516	chr5:2521492-2521516	0	GTGCTTGTTCCCGGAAAGCAAGCTG	1	2	5	CD	-	.
chr5	2526543	2526563	chr5:2526543-2526563	0	GAGCTTGCTTCAGGCATGAGT	1	2	1	DD4	1.0	.
chr5	2531113	2531142	chr5:2531113-2531142	0	GAACTTGCCTATGTTTCTTTAAATTTTCTT	1	2	10	AA1	-	.
chr5	2533482	2533508	chr5:2533482-2533508	0	CAGCATTTCAGAAACCTGAACATGCCT	1	3	7	ACC2	1.0	.
chr5	2533522	2533546	chr5:2533522-2533546	0	GAGCAAGTGAAGCAAGAGCTAGCCT	1	2	5	CD	-	.
chr5	2534760	2534789	chr5:2534760-2534789	0	AGGCATGCCAATGAATTTGCAGCCATGCCG	1	3	10	CCD2	3.0	.
chr5	2536703	2536728	chr5:2536703-2536728	0	AAACATGTCTCCTACAACAGATGCCC	2	2	6	AD1	1.0	.
chr5	2537437	2537456	chr5:2537437-2537456	0	CAACTTGTTTAGAGTTGTTT	2	2	0	AC2	-	dELS
chr5	2537860	2537881	chr5:2537860-2537881	0	GAGCTATTTTAAAGGCTCGCTC	1	2	2	AB2	-	dELS
chr5	2539092	2539123	chr5:2539092-2539123	0	GAACATGCCTCTGACTGGAGAGGGTCTACCCC	2	2	12	AD1	2.0	.
chr5	2540793	2540823	chr5:2540793-2540823	0	AGAGAAGCTCAGAAAACACCAGGCCAAGCTT	1	2	11	AD2	-	.
chr5	2548193	2548221	chr5:2548193-2548221	0	ACACAAGCTCAAGACATGTGGAATAGTCT	1	2	9	AD2	-	.
chr5	2548693	2548720	chr5:2548693-2548720	0	GAGAAAATCTAAACTCCCAGACTTGCCT	1	2	8	AA1	-	.
chr5	2557338	2557366	chr5:2557338-2557366	0	GATCTTGTCTGCCATTTAGGAACTAGGTT	1	2	9	DD3	-	.
chr5	2560659	2560689	chr5:2560659-2560689	0	AAGCTTCTTCTGCAAGCTTCAGAGCAAACCT	1	2	11	AA2	1.0	dELS
chr5	2561730	2561758	chr5:2561730-2561758	0	GAACTTTTCCTGAAGGACTGGAAATGTCT	1	2	9	AA2	1.0	.
chr5	2565206	2565225	chr5:2565206-2565225	0	AAGCTTGCTCAGAGAACCCT	1	2	0	AA1	2.0	.
chr5	2567313	2567334	chr5:2567313-2567334	0	GAAGAATCCCAAAGACAAGTCT	1	2	2	AA1	1.0	.
chr5	2569420	2569441	chr5:2569420-2569441	0	AAACATACCCAGGGACTTCCTC	1	2	2	AA2	2.0	dELS
chr5	2569563	2569586	chr5:2569563-2569586	0	GAGCATGTCAGGCTGGCCATGTCA	1	3	4	CCD2	-	dELS
chr5	2569715	2569734	chr5:2569715-2569734	0	AGACTTCTCTGCACAAGCTT	2	2	0	AD2	1.0	.
chr5	2571550	2571572	chr5:2571550-2571572	0	AAGCAAGTTTTCTAAAATAATTC	1	2	3	AA1	1.0	.
chr5	2577276	2577297	chr5:2577276-2577297	0	TGGCTTGCTCAAAAGCAGCTCC	1	3	2	ABC2	-	.
chr5	2580065	2580085	chr5:2580065-2580085	0	AAGCTTGTGCTGGACTTCCTC	1	2	1	AD2	-	.
chr5	2582590	2582621	chr5:2582590-2582621	0	TGGCTTGTTTCTTTCACCATCTACACATGCTG	1	3	12	CCD2	-	dELS,CTCF-bound
chr5	2584230	2584251	chr5:2584230-2584251	0	TGTTTTGTTCAAGGGCTTGCTT	1	3	2	ACD1	1.0	.
chr5	2586173	2586202	chr5:2586173-2586202	0	AGAAATGCTCTGGGCAGCCAAGGCAAGCCA	1	2	10	AC2	-	.
chr5	2586955	2586981	chr5:2586955-2586981	0	TGGCATGTCCTCCGTGTAAACTTTCTC	1	2	7	AC2	1.0	.
chr5	2589136	2589163	chr5:2589136-2589163	0	AGACTTACCTATTTTATTAAGCTGGTTC	1	2	8	AB2	-	.
chr5	2589286	2589305	chr5:2589286-2589305	0	AGGCATGTCTGAATAAGCCA	3	2	0	AC1	-	.
chr5	2589794	2589821	chr5:2589794-2589821	0	AGGCATTTCCAAAAGTCTAAACATTTCC	1	2	8	AA2	1.0	.
chr5	2589874	2589901	chr5:2589874-2589901	0	GGGCAAACTCAGACACCTGATCTTGTCT	1	2	8	AD2	-	.
chr5	2590673	2590698	chr5:2590673-2590698	0	AAGCAAGCCAGTCGGGAAGAAAGCCC	1	2	6	AC2	-	.
chr5	2592094	2592116	chr5:2592094-2592116	0	AGACATGTTTTCTGGACATGTCT	2	0	3	0	2.0	.
chr5	2593634	2593663	chr5:2593634-2593663	0	GAACAACTCTTTGGGGTGGGGGCCATGTCC	1	2	10	AD2	-	.
chr5	2593896	2593924	chr5:2593896-2593924	0	GAGCATGCTCTGATTGAGAAGGCAAGAGG	1	3	9	CDD3	-	dELS
chr5	2598181	2598200	chr5:2598181-2598200	0	GAATAAGTCTGTACAAGTCT	2	2	0	AD2	-	.
chr5	2602019	2602042	chr5:2602019-2602042	0	AGACTTCCTTTAGGAAACTTCTTT	1	2	4	AA2	-	.
chr5	2602140	2602165	chr5:2602140-2602165	0	TTACCTGCTTTCATAGGAGCATGTCT	1	3	6	BCD1	-	.
chr5	2602753	2602779	chr5:2602753-2602779	0	CAACTTGTCAGTGCTCAGGGCTTCTTT	1	3	7	ACC1	-	.
chr5	2603274	2603301	chr5:2603274-2603301	0	CATCATGCCCATGGACAAGAGCATGTCT	1	2	8	CD	1.0	.
chr5	2609693	2609716	chr5:2609693-2609716	0	GGGCCAGCTCCAGAAGGCATGCAT	2	2	4	BD3	1.0	.
chr5	2610774	2610793	chr5:2610774-2610793	0	AAGCAGGCCTAAGCCAGTTT	2	2	0	BB2	-	.
chr5	2612025	2612052	chr5:2612025-2612052	0	ACACTTGTACCTAATTACAGACTTGTCT	1	2	8	DD1	2.0	.
chr5	2613145	2613175	chr5:2613145-2613175	0	GGACCTGCCCCTACTCCCTGTGGCCATGTCC	1	2	11	BD2	-	.
chr5	2615160	2615187	chr5:2615160-2615187	0	GAACTTGCTGAAGTCTTTGGAAAAGTCT	1	2	8	AC2	-	.
chr5	2616418	2616442	chr5:2616418-2616442	0	GTGCAAGCCTTTTGAGGTCATGTCT	1	2	5	DD2	1.0	.
chr5	2616893	2616912	chr5:2616893-2616912	0	GGACTTGCATGGGCTGGCTT	1	2	0	BD2	1.0	.
chr5	2617242	2617270	chr5:2617242-2617270	0	AGGTTAGCTTTACCCATCAGAACTGGCTC	1	2	9	AB3	1.0	.
chr5	2617531	2617551	chr5:2617531-2617551	0	TAGCAAGTCCCAGATATGCTG	1	3	1	ACC2	-	.
chr5	2617674	2617704	chr5:2617674-2617704	0	AGGTATGTCTCTTGCATTTGAGAGCAAGGCT	1	2	11	AD3	-	.
chr5	2622294	2622320	chr5:2622294-2622320	0	CAACTTGTCGTGGAATGAAACAGGTCT	1	3	7	BCC1	1.0	.
chr5	2622358	2622389	chr5:2622358-2622389	0	GGGCTTGTCTCCGATGGTTCCAGAGCTTGGTG	1	2	12	CD	2.0	.
chr5	2622557	2622579	chr5:2622557-2622579	0	GGACATGTTGGAGTGGCAGGTCC	1	3	3	BCC1	1.0	.
chr5	2625100	2625128	chr5:2625100-2625128	0	AAACATTTTCCATAGCATGGGAAATGTCC	1	2	9	AA2	1.0	.
chr5	2625856	2625884	chr5:2625856-2625884	0	AAAAAACTTTAGTGTTTTAAAACTTGCTC	1	2	9	AA1	-	.
chr5	2626071	2626099	chr5:2626071-2626099	0	AAATTGGCCCAGCCAACTGGAACATGCTC	2	2	9	AB1	-	.
chr5	2627192	2627219	chr5:2627192-2627219	0	AAGCATGCCCTCACCTCTGAAAAAGGCC	2	2	8	AD1	1.0	.
chr5	2631850	2631882	chr5:2631850-2631882	0	GGACTTGCCTGTGATGTGTATACAAGGATCTTC	2	2	13	AA1	-	dELS
chr5	2632174	2632194	chr5:2632174-2632194	0	AAACATGCTTCAGACATTCAG	1	3	1	ACD2	-	.
chr5	2633012	2633033	chr5:2633012-2633033	0	GAACAAGGCTCTGGACAAGGTC	1	2	2	DD2	1.0	.
chr5	2633120	2633149	chr5:2633120-2633149	0	CAGCTAGCTTGGGAGCCTTTAAGCTATGCT	1	3	10	ACD2	-	.
chr5	2643845	2643865	chr5:2643845-2643865	0	AAAAAAGTTTCAAGCTAACCT	1	2	1	AA2	1.0	.
chr5	2645013	2645045	chr5:2645013-2645045	0	AGACTGCTTTTAAGGGTAGGAATGAACTTGCTC	1	2	13	AB1	1.0	.
chr5	2649127	2649151	chr5:2649127-2649151	0	AGACATGTTAATTTTAAACAAGATG	1	3	5	CCD1	2.0	.
chr5	2650755	2650777	chr5:2650755-2650777	0	CAGCATGTCCAATAAGCACGGTC	1	3	3	BCD2	-	.
chr5	2651462	2651485	chr5:2651462-2651485	0	AGGCTTTTTCCTCAGAACATTTTC	1	2	4	AA2	-	.
chr5	2654123	2654145	chr5:2654123-2654145	0	TAGCAAGTGCTTTCAGCATGTTT	1	3	3	CCD2	-	.
chr5	2659522	2659541	chr5:2659522-2659541	0	AAGAAAGGTTAAACAAGTTT	2	2	0	AD1	1.0	dELS
chr5	2660256	2660281	chr5:2660256-2660281	0	CAACATGTCTATTAGGAAACAACCTG	1	3	6	ACC1	1.0	.
chr5	2662122	2662152	chr5:2662122-2662152	0	GATCATGTCCTAAACGTGGAGGGACAATTTT	1	2	11	AD3	-	.
chr5	2662416	2662435	chr5:2662416-2662435	0	GAACAAGCCGACGCTTGCTT	3	2	0	CD	2.0	.
chr5	2663999	2664022	chr5:2663999-2664022	0	GAAGTTGTCTTACATAGCTTGTCT	1	2	4	AC2	-	.
chr5	2664586	2664609	chr5:2664586-2664609	0	GAGCTAGCTCACTTGGATTTGATC	1	2	4	AD1	-	.
chr5	2669361	2669386	chr5:2669361-2669386	0	ACACATGCTCTCACAGACACATGCTC	1	2	6	DD2	-	.
chr5	2669457	2669478	chr5:2669457-2669478	0	AAACACGTTCACACACATGCTC	1	2	2	BD2	-	.
chr5	2670851	2670870	chr5:2670851-2670870	0	TAGCTGGCCCGAGCAAGCCC	2	2	0	BC1	-	.
chr5	2674748	2674775	chr5:2674748-2674775	0	ATAAATGTTTCCAAGAACAGGCATGTTT	1	2	8	AD4	-	.
chr5	2674795	2674814	chr5:2674795-2674814	0	AAGGCTGCTTGGACATGCTG	3	3	0	ABC1	2.0	.
chr5	2676378	2676400	chr5:2676378-2676400	0	GAGTCTGCCCAGGGGACAAGTCC	1	2	3	AB4	1.0	.
chr5	2677531	2677551	chr5:2677531-2677551	0	GATCATGCTTTCAACTAGTCA	2	3	1	CCD1	-	.
chr5	2680648	2680668	chr5:2680648-2680668	0	AGAGATGCTCCGGCCAAGTTC	1	2	1	AD2	1.0	.
chr5	2681431	2681453	chr5:2681431-2681453	0	AGTCATACCCCTTAAACTTGCCC	2	2	3	AD1	-	.
chr5	2683311	2683338	chr5:2683311-2683338	0	ATGCAAGCCCATCCTTCCTGACATGTTA	1	3	8	CCD1	-	.
chr5	2687023	2687043	chr5:2687023-2687043	0	AGGGAAGTCTGGAGCAGGCTT	1	2	1	AB3	2.0	dELS,CTCF-bound
chr5	2687934	2687954	chr5:2687934-2687954	0	GAGCATCCCCATGGCAAGCTA	1	3	1	ACC2	1.0	.
chr5	2688318	2688338	chr5:2688318-2688338	0	AGACAAGGTTTCGACATGTTG	1	3	1	CCD2	-	.
chr5	2689481	2689505	chr5:2689481-2689505	0	TATCTAGTTGCAGGAAAACAAGCTC	1	3	5	CCD1	-	.
chr5	2689957	2689979	chr5:2689957-2689979	0	AGACAGGCCTGTGCAACATGTCC	1	2	3	BC2	1.0	.
chr5	2690123	2690154	chr5:2690123-2690154	0	GAACAGGTTTACATAATACATGAGGCAATTTT	1	2	12	AB2	1.0	.
chr5	2691078	2691108	chr5:2691078-2691108	0	AGACTTGTTAGCTCTGGGATTAAACTATTTT	1	2	11	AC2	-	.
chr5	2693014	2693038	chr5:2693014-2693038	0	AGACCTGTCTCCTGGGCACATGTCC	1	2	5	BD2	1.0	dELS
chr5	2694575	2694601	chr5:2694575-2694601	0	AAGGTAGCCTCAAGCCAAAGAAAGTCT	1	2	7	AA2	2.0	.
chr5	2698099	2698122	chr5:2698099-2698122	0	TGACTAGTCCCCGTCAGCGTGCTT	1	3	4	BCC2	-	.
chr5	2698682	2698707	chr5:2698682-2698707	0	GACCTTGTCCATCAGAGGGCAAGACC	1	2	6	DD3	1.0	.
chr5	2698847	2698874	chr5:2698847-2698874	0	GAACAGGGCCTCCCGGAAAGGCATGTCC	2	2	8	BD1	1.0	.
chr5	2699428	2699460	chr5:2699428-2699460	0	GAGGATGCCTGGACACAGAGGATGGACTTGTCT	2	1	13	A1	1.0	.
chr5	2701986	2702013	chr5:2701986-2702013	0	AATCATGTTTAAAAAGCAAAACATGCCC	2	1	8	D1	-	.
chr5	2702983	2703014	chr5:2702983-2703014	0	AAGCGTGTCTTCAGGGTATACAAAGGTTGTTC	1	2	12	AB2	2.0	.
chr5	2706728	2706760	chr5:2706728-2706760	0	AAACATGACCTCGTTATTCATTTAAAAATGTTT	1	2	13	AD2	-	.
chr5	2708538	2708560	chr5:2708538-2708560	0	AGGCTTGCTTCAGGTGCTTCCCT	1	2	3	AD1	2.0	.
chr5	2710060	2710086	chr5:2710060-2710086	1	TGACATGTCTACATTGCCGGGAAGCTT	1	3	7	ACC2	-	.
chr5	2710124	2710146	chr5:2710124-2710146	1	GAACAAGGCGCCTGGACTTGCCT	1	2	3	CD	1.0	.
chr5	2710330	2710356	chr5:2710330-2710356	0	AGTCATGCCTCCTGGGTGAACATGGCT	1	2	7	DD3	2.0	.
chr5	2710904	2710928	chr5:2710904-2710928	0	TAGCTTGTTCTATAAGAACATATAC	1	3	5	ACD2	1.0	.
chr5	2711587	2711610	chr5:2711587-2711610	0	AAACACGCCCTGCTAAACTTGCCT	1	1	4	B2	3.0	.
chr5	2713488	2713511	chr5:2713488-2713511	0	TGACAACTTTATGATAGCATGCTT	1	3	4	ACC2	1.0	.
chr5	2715125	2715156	chr5:2715125-2715156	0	GAGCTTGCCGAAGGTCCCTGCCTGCCTTGCCC	1	3	12	CCD2	1.0	.
chr5	2715160	2715188	chr5:2715160-2715188	0	AATGTAGCCTCTCCCGGAAAGGCAAGCTC	1	2	9	AD4	1.0	dELS,CTCF-bound
chr5	2716306	2716333	chr5:2716306-2716333	0	GGGCATTCCCGCTCATTCTGGCATGTTG	1	3	8	ACC2	2.0	.
chr5	2717101	2717121	chr5:2717101-2717121	0	TAACTAGCTACGACCTTGTTC	1	3	1	CCD2	1.0	.
chr5	2717189	2717219	chr5:2717189-2717219	0	AAACTGGCCTCCACAGCTTCTAAACCTGTCC	1	2	11	BB2	-	.
chr5	2719983	2720013	chr5:2719983-2720013	0	AGCCAAGTTTTCAATTGCAAGAGCCATGTCC	1	2	11	DD2	-	.
chr5	2721068	2721095	chr5:2721068-2721095	0	GGAGTTGGTTAAGGTGACAGACATGTCC	2	2	8	AD1	-	.
chr5	2721359	2721380	chr5:2721359-2721380	0	AAGCTTGTTACTATGCAAGTTA	1	3	2	CCD2	1.0	.
chr5	2723432	2723460	chr5:2723432-2723460	0	CAGCATGTCCGCTAGCCAGGAGCTTAGCT	1	3	9	ACD2	-	.
chr5	2731193	2731217	chr5:2731193-2731217	0	TAGCTAGTCCCACAACAGCTTGTAT	1	3	5	CCD1	1.0	.
chr5	2732279	2732301	chr5:2732279-2732301	0	AAACTTGTTCTAGAAACTTGGGT	1	2	3	DD4	2.0	.
chr5	2732353	2732378	chr5:2732353-2732378	0	CTACAAGTTTTACTGAAAGCATGTTT	1	2	6	CD	-	.
chr5	2732383	2732402	chr5:2732383-2732402	0	AAGCAGGCATGAGCTTGCTC	2	2	0	BD1	1.0	.
chr5	2733008	2733040	chr5:2733008-2733040	0	ACACAAGCCTCCTGCAGCTGTCTACACAAGCCT	1	2	13	DD2	-	.
chr5	2736221	2736242	chr5:2736221-2736242	0	AGGGATGCCTGCAGCCTTGCCC	1	2	2	AD2	-	.
chr5	2737395	2737415	chr5:2737395-2737415	0	AGGCAGACCCTGGACATGTTT	2	2	1	AB1	1.0	.
chr5	2737858	2737885	chr5:2737858-2737885	0	AGAGAAGTTTTTCACCAGGGGCTTTTCC	1	2	8	AA2	-	.
chr5	2738139	2738165	chr5:2738139-2738165	0	CTGTTTGTCTTCTTTCAAAGCATGCCT	1	3	7	ACD1	1.0	.
chr5	2742788	2742808	chr5:2742788-2742808	0	AAATTTGTTTGGAACAATTTT	1	2	1	AA2	1.0	.
chr5	2753730	2753760	chr5:2753730-2753760	0	GGGCAAGCCGTCGACAGTCTGCGACATTTTT	1	3	11	ACC1	-	pELS,CTCF-bound
chr5	2755041	2755068	chr5:2755041-2755068	0	GAACGAGTCTACGTGGACACGCAAGTTT	1	2	8	BD2	1.0	.
chr5	2756233	2756256	chr5:2756233-2756256	0	TAACTTGTCCCTCCCGGCATCCTT	1	3	4	ACC1	1.0	.
chr5	2758633	2758653	chr5:2758633-2758653	1	AAGCATGTCTTGGAATTGCCA	1	2	1	AC1	1.0	.
chr5	2758894	2758913	chr5:2758894-2758913	2	AGACATGCTTCTACATGCCA	3	3	0	CCD2	-	dELS
chr5	2759782	2759813	chr5:2759782-2759813	0	TGACATGCCTGACCACCCTGTGGAGCTGCTTC	1	3	12	ABC2	-	.
chr5	2760679	2760708	chr5:2760679-2760708	0	TAGCAAGGCTTTGTAGACATAGACAAGTTT	1	2	10	CD	1.0	.
chr5	2763624	2763645	chr5:2763624-2763645	0	GGGCTTGCTCCTGTACATGCAT	1	2	2	DD1	2.0	.
chr5	2764011	2764034	chr5:2764011-2764034	0	GGACAGGCCTCAGAGAGGTTGCCC	1	2	4	AB2	-	.
chr5	2764177	2764201	chr5:2764177-2764201	0	AAGCATGTTTTTTAAAAACAAGTTC	2	0	5	0	1.0	.
chr5	2764261	2764293	chr5:2764261-2764293	0	AAACTTGCCTATAACCAGCACCAGAGTATCTCT	2	2	13	AA1	2.0	.
chr5	2764439	2764459	chr5:2764439-2764459	0	CAATGAGTTCCAAGCTTGTTT	1	3	1	ABC1	-	.
chr5	2765830	2765859	chr5:2765830-2765859	0	AGCCTTGTTTTTTTCAACATTGGCATGTTT	1	2	10	CD	2.0	.
chr5	2766110	2766139	chr5:2766110-2766139	0	TGACTTGCTTGCAGTTTTGCAAAATAGCTT	1	2	10	AC2	-	.
chr5	2776665	2776694	chr5:2776665-2776694	0	AAACATTTTTTCCCCAAAGAAAGGAAGTTT	1	2	10	AA2	2.0	dELS
chr5	2782521	2782551	chr5:2782521-2782551	0	GACCTAGTCCGTGGTCACAGAGGACAATCCT	1	2	11	AD3	3.0	.
chr5	2783820	2783849	chr5:2783820-2783849	0	ATGCATGTTTATACACTTACAGACATGTAT	1	2	10	DD3	-	.
chr5	2784042	2784065	chr5:2784042-2784065	0	TACATTGCTTCAATAGACTTGTTT	1	3	4	ACD1	2.0	.
chr5	2787215	2787235	chr5:2787215-2787235	0	TAACTTTTTTATAACTAGTTC	1	3	1	ACC2	1.0	.
chr5	2787685	2787705	chr5:2787685-2787705	0	AGAGATGTTGGAGACATGTTA	2	3	1	ACC1	2.0	.
chr5	2787915	2787939	chr5:2787915-2787939	0	TAACAAATCTTCCTCTAACATGCCC	1	3	5	ACC2	1.0	.
chr5	2789141	2789167	chr5:2789141-2789167	0	AAACAAATCCTCTAATTGTGCAAGTTC	1	2	7	AD2	-	.
chr5	2789332	2789356	chr5:2789332-2789356	0	AAAAAAGTTTATGACTGACATGTCT	1	2	5	AC2	-	.
chr5	2794852	2794879	chr5:2794852-2794879	0	AAACTTATTTACCCTTCCAAACTTCTTC	1	2	8	AA2	-	.
chr5	2797256	2797278	chr5:2797256-2797278	0	AGACTATCTCTGAGCACTTGCCC	1	2	3	AD2	1.0	dELS
chr5	2799945	2799969	chr5:2799945-2799969	0	GATCAAGTCTACAAATAGCAAGTTT	1	2	5	CD	-	.
chr5	2802688	2802707	chr5:2802688-2802707	0	AAACATGCCTGAAGATACTT	2	2	0	AA1	2.0	.
chr5	2803960	2803990	chr5:2803960-2803990	0	GGGCTTGGTGGGCCGGATTGGGGGCTTGCCT	1	2	11	CD	-	.
chr5	2805036	2805056	chr5:2805036-2805056	0	GAGCTTGCACTGAGCTTTTCC	1	2	1	AD2	-	.
chr5	2806314	2806333	chr5:2806314-2806333	0	CAGCTTGTCCTGACCAGCTC	2	3	0	BCC2	1.0	.
chr5	2806422	2806445	chr5:2806422-2806445	0	AAGCATTTCCAGGAGAACCTGCTT	1	2	4	AB2	1.0	.
chr5	2810987	2811007	chr5:2810987-2811007	0	CAGCTTGTTTCCAAATTGTCC	1	3	1	ACC2	1.0	.
chr5	2811602	2811622	chr5:2811602-2811622	0	AGACAAGCCTAAAGCAATCAC	1	2	1	AD4	3.0	.
chr5	2812966	2812993	chr5:2812966-2812993	0	AGACATGTGTCTCAGTGTGAACATGGTT	1	2	8	DD2	-	.
chr5	2814799	2814831	chr5:2814799-2814831	0	AAACAAATTCTGAAGGATCCGTAGGGCTTGGTC	1	2	13	AD2	-	.
chr5	2814849	2814875	chr5:2814849-2814875	0	GGGCTTGCCTGCAGATGGAGCACCCTG	1	3	7	ABC2	-	.
chr5	2815493	2815523	chr5:2815493-2815523	0	AGACAAACCCCAACTCAGCCAAGACAAACCC	1	2	11	AA2	-	.
chr5	2815957	2815978	chr5:2815957-2815978	0	AAGCAAGTTTCCTACCTAGCTC	1	2	2	CD	-	.
chr5	2816522	2816548	chr5:2816522-2816548	0	AAACAAGCTGATCCAAAGGGCTACCTG	1	3	7	ACC1	1.0	.
chr5	2817514	2817543	chr5:2817514-2817543	0	GGGAAATCCCGTGCCTAACAAAGCATGTTT	2	2	10	AA1	1.0	.
chr5	2819104	2819131	chr5:2819104-2819131	0	CAGCATGTCCTGCAGGGGAGGGAAGTTG	1	3	8	ACC2	-	.
chr5	2819820	2819852	chr5:2819820-2819852	0	AAGCAAATCCAATCTCTGAATGCAAACATCCTT	1	2	13	AA2	1.0	.
chr5	2820498	2820525	chr5:2820498-2820525	0	TCACTAGCTCTGCTTTCCTGGCAAGTTT	1	3	8	CCD1	1.0	.
chr5	2823202	2823222	chr5:2823202-2823222	0	AGGCAAGCCAGGGGCCTGCTG	1	3	1	BCC2	-	.
chr5	2823519	2823547	chr5:2823519-2823547	0	GGGGATTTTCTCCCGGGTGAGGCTTGCCT	2	2	9	AA1	-	.
chr5	2824324	2824344	chr5:2824324-2824344	0	TGACATGCCTCGGGCCAGCCG	1	3	1	BCC2	1.0	.
chr5	2825644	2825676	chr5:2825644-2825676	0	TAACATGTCCTGAAGAATATTTGGAGAATGTTC	1	2	13	AC2	1.0	.
chr5	2826483	2826506	chr5:2826483-2826506	0	GGAATTGTTTTCTTGAATTTGTTT	1	2	4	AA2	-	.
chr5	2841642	2841673	chr5:2841642-2841673	0	GGGCTTGCTAGCCTGCACCTTAAAACATGCGT	1	2	12	CD	-	.
chr5	2843870	2843897	chr5:2843870-2843897	0	ACACAAGTCTTTGTGTTGAAATATGTTT	1	2	8	AD2	-	.
chr5	2844629	2844650	chr5:2844629-2844650	0	AGAATAGTTCAAAAATTAGCCT	1	2	2	AA2	-	.
chr5	2848002	2848029	chr5:2848002-2848029	0	AGACATTTTTCAGCTCAGGGACAAGACT	1	2	8	AD2	-	.
chr5	2849731	2849750	chr5:2849731-2849750	0	AGACATGGCTGTGCAAGTCC	3	2	0	DD2	-	.
chr5	2850683	2850714	chr5:2850683-2850714	0	AAGCAAGCTCTCTGAGCCTACAGCGGATGCCC	2	2	12	AD1	2.0	.
chr5	2852117	2852149	chr5:2852117-2852149	0	AGAAATGTTCATTTCAGAGCAGGGAGCATGCCT	2	1	13	A1	-	.
chr5	2856254	2856283	chr5:2856254-2856283	0	AGAGAAGCCTCATTCTTCCCAAAGAAGCCC	1	2	10	AA2	3.0	.
chr5	2857466	2857493	chr5:2857466-2857493	0	AGGCTTGTCTTTCAAATCAAACATGTAT	2	1	8	D1	-	.
chr5	2863487	2863515	chr5:2863487-2863515	0	GGGGATGCTTTACATGAATGGACTGGCTC	2	2	9	AB3	-	.
chr5	2864858	2864888	chr5:2864858-2864888	0	AGACAAGCTGCAGGCAAAACGGGGCTTTCTT	1	2	11	AC2	1.0	.
chr5	2866031	2866060	chr5:2866031-2866060	0	AAACAAACCCCCAGGCGTGAGGACATGCAT	1	2	10	AD2	-	.
chr5	2866440	2866463	chr5:2866440-2866463	0	AGGCATGGCTCCATCAGCTAGTCC	1	2	4	CD	-	.
chr5	2877283	2877311	chr5:2877283-2877311	0	AAACAAGTTTTGAAGCTGGAAAATAGGTT	1	2	9	AD1	1.0	.
chr5	2877845	2877877	chr5:2877845-2877877	0	AAGCCTGCTCCCTGCAAAGCTCCAGGCATGTTC	2	1	13	B1	-	.
chr5	2882627	2882659	chr5:2882627-2882659	0	GGGTAAGTTTATTCAGTCATTTTGGAGTTGTTT	1	2	13	AA2	-	.
chr5	2882760	2882781	chr5:2882760-2882781	0	AAACATGCATAAAAGGATGTTC	1	2	2	AD2	-	.
chr5	2884606	2884628	chr5:2884606-2884628	0	AAACATGCTTCAAGCAGAAGCTT	2	2	3	AD1	-	.
chr5	2891923	2891953	chr5:2891923-2891953	0	AAGCTTGCTTTGGGGAGAAATAAGGGAGTCT	1	2	11	AB1	-	.
chr5	2895227	2895248	chr5:2895227-2895248	0	AGAAAAGCTCCCGAGAAAGTCT	1	2	2	AA2	-	.
chr5	2905971	2905997	chr5:2905971-2905997	0	GGACATCTCCCCGACACAAACAAGGCC	1	2	7	AD2	-	.
chr5	2910650	2910682	chr5:2910650-2910682	0	TGCCATGTCCTGGTGGCTGAAGATGGCAAGCCC	1	3	13	CCD1	2.0	.
chr5	2911941	2911962	chr5:2911941-2911962	0	CAGCATGTCTGAGAGCTCTTTC	2	3	2	ABC2	1.0	.
chr5	2912280	2912310	chr5:2912280-2912310	0	AGAGAAGTCCTCACTTGCAACTGACAAGTTG	1	3	11	ACC1	-	.
chr5	2914461	2914492	chr5:2914461-2914492	0	GGGCTTGCTCCTTTGGGACGATATACATGACC	1	2	12	DD1	-	.
chr5	2917583	2917612	chr5:2917583-2917612	0	AGGCAAGTTTCAGAGCAGGAGTGAATGTTT	2	2	10	AD1	-	.
chr5	2918550	2918569	chr5:2918550-2918569	0	TGACATCTCAGGGCATGTCT	3	3	0	ACC2	-	.
chr5	2919149	2919180	chr5:2919149-2919180	0	GGACTACCTTTCTGTTGAAGGTGAGCATGTAC	1	2	12	AD2	-	.
chr5	2923140	2923162	chr5:2923140-2923162	0	ATACTTATTTGATAAACAAGTCT	1	2	3	AD1	-	.
chr5	2924016	2924038	chr5:2924016-2924038	0	AGACATGTCCACCAAACAAAATT	1	2	3	AD4	1.0	.
chr5	2925256	2925277	chr5:2925256-2925277	0	AAGCATGCCTGCAAAGTGGCTT	2	2	2	AB1	2.0	.
chr5	2926650	2926672	chr5:2926650-2926672	0	AAACATATTTCTCTAGCTAGCTG	1	3	3	ACC2	-	.
chr5	2929736	2929767	chr5:2929736-2929767	0	CAGCATGTTACCTTCAATCCGTAGACATTTCT	1	3	12	ACC1	-	.
chr5	2931421	2931440	chr5:2931421-2931440	0	AAGTGAGCTCGAGCTAGCCT	3	2	0	AB4	-	.
chr5	2933603	2933623	chr5:2933603-2933623	0	TAAGGAGTTCGAGACTAGCCT	1	3	1	ABC1	1.0	.
chr5	2936472	2936497	chr5:2936472-2936497	0	AAACGTGTTCACAAAAACGCTTGCCC	1	2	6	BD2	-	.
chr5	2946656	2946677	chr5:2946656-2946677	0	GGGCAAGCTTGATAAATTGTTC	1	2	2	AC1	-	.
chr5	2946753	2946776	chr5:2946753-2946776	0	AGACAACATTAAACAAACATGTTC	2	2	4	AD1	1.0	.
chr5	2949083	2949109	chr5:2949083-2949109	0	AGGCATTCCTGATTCCTAGTCATGTCT	1	2	7	AD2	-	.
chr5	2949853	2949879	chr5:2949853-2949879	0	AAACATTTCTCTCTAAGAAGGATGCTT	1	2	7	AA2	1.0	.
chr5	2950120	2950145	chr5:2950120-2950145	0	AAGCATGCTTTGCTGGAAACTTCTCC	2	1	6	A1	-	.
chr5	2954978	2954998	chr5:2954978-2954998	0	AGACTTGCTTAGTGCAAGGTT	1	2	1	DD1	-	.
chr5	2955589	2955620	chr5:2955589-2955620	0	AGACTAATTTTCATTCATTCTGAAAATAGCTT	1	2	12	AA2	1.0	.
chr5	2956134	2956161	chr5:2956134-2956161	0	AAGTTTGTCTTCAAGCTCAGAAATGTCT	1	2	8	AA2	-	.
chr5	2956555	2956584	chr5:2956555-2956584	0	GGGGTAGCTTCCATATGGTAAGACTTTTTC	1	2	10	AA2	2.0	.
chr5	2958110	2958133	chr5:2958110-2958133	0	CAGCATTTCTCAGGGAGCTTGCCA	1	3	4	ACC2	2.0	.
chr5	2961135	2961165	chr5:2961135-2961165	0	AGGCTTGCTCTGAGTCCATGTGTATTAGTCT	1	2	11	AD1	-	.
chr5	2962709	2962728	chr5:2962709-2962728	0	TGGCATGCCCAGGTAAGCCG	3	3	0	ACC2	1.0	.
chr5	2964203	2964225	chr5:2964203-2964225	0	GGGGTTGCCCCCCAGGCCTGTTC	1	2	3	AB2	1.0	.
chr5	2965600	2965623	chr5:2965600-2965623	0	AAGCAAGACCCTGAGAGGAAGCTT	1	2	4	AD2	-	.
chr5	2966768	2966791	chr5:2966768-2966791	0	AGACAAGTGTAAGTGGGCAAGGCC	1	2	4	DD2	1.0	.
chr5	2968604	2968633	chr5:2968604-2968633	0	AGGCATTCTCTGAGTTCCATGGACATTTTC	1	2	10	AA2	-	.
chr5	2969693	2969724	chr5:2969693-2969724	0	GGCCATGTTCCCTGCATGCAAGGAGCACGTCT	2	2	12	BD3	1.0	.
chr5	2969975	2969999	chr5:2969975-2969999	0	GAGCAAGCTGCACAAGGGCAAGCTC	1	1	5	C2	1.0	.
chr5	2971129	2971148	chr5:2971129-2971148	0	GGGGCTGCCTGAACTTGTTG	1	3	0	ABC1	-	.
chr5	2971798	2971818	chr5:2971798-2971818	0	CAATATGCCTGGAACATGTTA	2	3	1	ACC1	3.0	.
chr5	2976683	2976706	chr5:2976683-2976706	0	CAGCATGCCACTGTGGGCATGTTC	1	2	4	CC	2.0	.
chr5	2976793	2976821	chr5:2976793-2976821	0	TGACTTGTTAACTGAAGTTAGACTTTTCT	1	3	9	ACC1	1.0	.
chr5	2977195	2977223	chr5:2977195-2977223	0	AGAAAAGCCTAGTAGACTCAGCCAAGTTT	1	2	9	AD2	-	.
chr5	2978159	2978181	chr5:2978159-2978181	0	AAACCAGTTTGCAAGACTTTCCC	1	2	3	AB3	1.0	.
chr5	2978315	2978338	chr5:2978315-2978338	0	AAGCAAGTCAATGAAGCCATGCCT	1	2	4	CD	-	.
chr5	2978988	2979009	chr5:2978988-2979009	0	AAACAACTTCCTGAGCAAGTAT	1	2	2	AD2	-	.
chr5	2979212	2979244	chr5:2979212-2979244	0	AAACATACTTCTCTTTGTGCAATGAAAATGTTT	1	2	13	AA2	-	.
chr5	2979307	2979332	chr5:2979307-2979332	0	AGACTAGTTTATAGAGAAAATTATTT	1	2	6	AA1	1.0	.
chr5	2980055	2980083	chr5:2980055-2980083	0	AGGCATGCACCACTCTGCCAAGCTAATTT	1	2	9	AD2	-	.
chr5	2982190	2982210	chr5:2982190-2982210	0	GGACAAGTCTTGAACTTATTT	1	1	1	A1	1.0	.
chr5	2982231	2982250	chr5:2982231-2982250	0	AAAGTAGTCTGAATTAGTTC	1	2	0	AA2	-	.
chr5	2983340	2983370	chr5:2983340-2983370	0	TAAAATGCCCACACGTTGGCCCAGCAAGTTT	1	3	11	ACC1	-	.
chr5	2990542	2990565	chr5:2990542-2990565	0	GAATGAGTTTAAATGAGCTTGTTT	1	2	4	AB4	1.0	.
chr5	2992059	2992079	chr5:2992059-2992079	0	TAACAGGTCTGAAACAAGCCA	1	3	1	BCC2	-	.
chr5	2992109	2992132	chr5:2992109-2992132	0	GGACGTGCCCTGGGAGGCTTTTCC	1	2	4	AB3	-	.
chr5	2992481	2992507	chr5:2992481-2992507	0	GGACTTTTTAACATTTTAAACATGTTA	1	3	7	ACC2	2.0	.
chr5	2993426	2993457	chr5:2993426-2993457	0	GGGCATCCCCCTCTCTTCCGTGGGGGATGCCT	1	2	12	AA2	-	.
chr5	2995589	2995611	chr5:2995589-2995611	0	TAGCTTGTTCAGATAACAAGTCT	1	2	3	CC	-	.
chr5	2998050	2998077	chr5:2998050-2998077	0	CAGCAAGCCTCAACCTGAAGGCAGGTCA	1	3	8	BCC1	-	dELS
chr5	3001460	3001481	chr5:3001460-3001481	0	GGACTTGCTTTGGGACTTTGCA	1	3	2	ACD2	2.0	.
chr5	3003984	3004009	chr5:3003984-3004009	0	AGAGATGTCTCTTGGGGAATTTGCTT	1	2	6	AA2	-	.
chr5	3004384	3004403	chr5:3004384-3004403	0	AAATTTGCTCAATCTAGTTC	2	2	0	AD2	1.0	.
chr5	3005588	3005617	chr5:3005588-3005617	0	AAACGAGTCACACGGCACCAGAACATGTTA	1	3	10	BCC1	2.0	.
chr5	3005736	3005765	chr5:3005736-3005765	0	AGGCAAGTTTCAGAGCAGGGGTGGAAGTTT	1	2	10	AD1	1.0	.
chr5	3007398	3007420	chr5:3007398-3007420	0	AGGCTTGCCTCAGGAACTCTTTG	1	3	3	ABC2	1.0	.
chr5	3007913	3007935	chr5:3007913-3007935	0	ATGCATTTTTAAAAAGCTAGTTT	2	2	3	AD1	-	.
chr5	3010714	3010733	chr5:3010714-3010733	0	GAACAGGTCTGAGCAGGTCC	2	2	0	BB2	3.0	dELS
chr5	3010735	3010763	chr5:3010735-3010763	0	ACACATTCCTCAGCTATGGAAACATGTTC	2	2	9	AD1	-	dELS
chr5	3011122	3011146	chr5:3011122-3011146	0	AGACTTTCTCCTGGAAGACAAGACT	1	2	5	AD2	1.0	dELS
chr5	3011592	3011618	chr5:3011592-3011618	0	GAGCAAGTCTAAGTTCTCAACAGGCCA	1	3	7	BCC1	-	dELS
chr5	3011834	3011856	chr5:3011834-3011856	0	GGGCATGTCTTAGAGCAAAGTCC	2	2	3	AD1	1.0	dELS
chr5	3012504	3012524	chr5:3012504-3012524	0	TAACCTGCCCACAGCATGCCT	2	3	1	BCC1	-	.
chr5	3020468	3020498	chr5:3020468-3020498	0	AATCAAGCTGCAAACATAGATAAGCAAGCTG	1	3	11	CCD1	-	.
chr5	3020841	3020872	chr5:3020841-3020872	0	GAGCTTCTCTCTTTTGCCTATTAAACTTCCTT	1	2	12	AA2	-	.
chr5	3021169	3021192	chr5:3021169-3021192	0	AACCTAGCTTTTGAAAACTAACTC	1	2	4	AD3	-	.
chr5	3026355	3026380	chr5:3026355-3026380	0	GGGCCTGCCCTCTGCAGACCTTGCTT	1	2	6	BD2	-	.
chr5	3026785	3026814	chr5:3026785-3026814	0	GACCATGCCAGAGGCTGAGCCAGCTTGTTC	1	3	10	CCD1	-	.
chr5	3026848	3026868	chr5:3026848-3026868	0	TGACTTGCTTGGGACAGCCCC	1	3	1	ABC2	-	.
chr5	3028466	3028486	chr5:3028466-3028486	0	TCAGATGCCTCGGGCATGTCC	1	3	1	ACD1	-	.
chr5	3030849	3030874	chr5:3030849-3030874	0	CAGCATCCCGTATGTTGGACATGCCC	1	3	6	ACC2	2.0	.
chr5	3034912	3034938	chr5:3034912-3034938	0	GGCCATGTCCCTATGAAGAGGTTGTCC	1	2	7	AD2	1.0	.
chr5	3035461	3035482	chr5:3035461-3035482	0	AGGCAAGCTTCAGGGTAAGCAC	1	2	2	AD1	-	.
chr5	3041021	3041044	chr5:3041021-3041044	0	AAAGATGTTTAGAGGAGCTTGTTG	1	2	4	AC2	-	.
chr5	3042211	3042239	chr5:3042211-3042239	0	GGGCTTCCTCATTCCACTCAGACATGTCG	1	2	9	AC2	1.0	.
chr5	3043378	3043406	chr5:3043378-3043406	0	AGACAAGACCAAGTGGGGGAAACATGCTC	1	1	9	D2	1.0	.
chr5	3044045	3044070	chr5:3044045-3044070	0	GAACAACTTCACTTTCAGACATTTTT	1	2	6	AA2	1.0	.
chr5	3044669	3044698	chr5:3044669-3044698	0	AAAGAAGCTTCCTGAGAAAACAGCTAGTCG	1	3	10	ACC1	2.0	.
chr5	3047691	3047715	chr5:3047691-3047715	0	AGGGATCCTTCTCTAAGGCTAGTTT	2	2	5	AA1	-	.
chr5	3048697	3048719	chr5:3048697-3048719	0	AAGCTTCTTTTTTGAGAAAGTTT	1	2	3	AA2	-	.
chr5	3049547	3049572	chr5:3049547-3049572	0	GAGCATGCCTCTCTCTGTGCTTATCC	2	2	6	AD1	-	.
chr5	3049923	3049954	chr5:3049923-3049954	0	AAACGTGTCCACATGATGTTGAGAACATGTTT	2	1	12	B1	1.0	.
chr5	3051462	3051482	chr5:3051462-3051482	0	AAGCAGGCTCAGAACAAGTCA	1	2	1	BC2	-	.
chr5	3054948	3054978	chr5:3054948-3054978	0	GAGCTTGTGTAGTTGGACCCTAGGTTTGCTT	1	2	11	AD2	-	.
chr5	3057221	3057240	chr5:3057221-3057240	0	AAAGTTGCTTGAGCAAGTCT	3	1	0	A1	1.0	.
chr5	3057809	3057831	chr5:3057809-3057831	0	AAGTTTGACTTCTGGGCAAGTCC	1	2	3	AD1	-	dELS
chr5	3061103	3061123	chr5:3061103-3061123	0	AGATATGCTCATAACATGTTG	2	3	1	ACC1	1.0	.
chr5	3061302	3061321	chr5:3061302-3061321	0	AGGCAAGCAAGAGCAAGTTA	2	3	0	CCD2	-	.
chr5	3061808	3061832	chr5:3061808-3061832	0	ATGCTACTTTCCTAGAGACTTGTTT	1	2	5	AD1	-	.
chr5	3061835	3061854	chr5:3061835-3061854	0	AACAAAGCCCAGGCATGTCC	4	2	0	AD4	-	.
chr5	3063228	3063255	chr5:3063228-3063255	0	TAGCATGTTCCTCAATGTGAGCTTGTCT	2	1	8	C1	-	.
chr5	3063914	3063934	chr5:3063914-3063934	0	GAACAGGCCCAGGTCATGCTT	1	2	1	BD2	-	.
chr5	3067062	3067083	chr5:3067062-3067083	0	GGGCTAGCCTTGAGGTAAACTC	1	2	2	AA1	1.0	.
chr5	3068297	3068329	chr5:3068297-3068329	0	GAGCTCGTCTTGTCTCTGCTGGAGAGAAAGCTT	1	2	13	AB2	1.0	.
chr5	3069077	3069105	chr5:3069077-3069105	0	AGAATTGCTTGGCACTCTGAGGCTTGCCC	1	1	9	A1	1.0	.
chr5	3070194	3070215	chr5:3070194-3070215	0	GGACAGGTTCCCAGCCATGTCT	1	2	2	BD2	3.0	.
chr5	3073179	3073206	chr5:3073179-3073206	0	GGACTAGTTTATCATAAAGGACACACCT	1	2	8	AB4	1.0	.
chr5	3075953	3075982	chr5:3075953-3075982	0	AAACTAGCTTCCAAGAATCCAGACATATCC	2	1	10	A1	1.0	.
chr5	3077455	3077476	chr5:3077455-3077476	0	AGGCAAGTTGTCAGACTGGTTG	1	3	2	BCC1	-	.
chr5	3079540	3079561	chr5:3079540-3079561	0	GGAAATGCTCAGGGACATGTGT	1	2	2	AD3	-	.
chr5	3081857	3081876	chr5:3081857-3081876	0	GAGCTTGCTTAAATTTGTCA	2	2	0	AC1	1.0	.
chr5	3083023	3083053	chr5:3083023-3083053	0	AGACAGGCCTGCAAGTTTAATAAACTTTCTT	1	2	11	AB2	1.0	.
chr5	3083657	3083683	chr5:3083657-3083683	0	GGACTTGCTGAATTGAAGCACATGTTT	1	2	7	CD	1.0	.
chr5	3089979	3090010	chr5:3089979-3090010	0	GAGCAACTCACCAGCGTCACTTCAACAAGCCT	1	3	12	ACC2	-	.
chr5	3092499	3092528	chr5:3092499-3092528	0	GGACCAGCCCTCCAGCCCCAGAGCAGGCTT	1	2	10	BB2	1.0	.
chr5	3092582	3092601	chr5:3092582-3092601	0	CAGCATTCCAGGGCTTGCTT	3	3	0	ACC2	-	.
chr5	3095865	3095892	chr5:3095865-3095892	0	AAACTTGTTTTCCAAAGAAAACAAGCTC	2	0	8	0	3.0	.
chr5	3096867	3096899	chr5:3096867-3096899	0	AAAAAAGTCTTGGACTAATATTCAAGTATGTTT	1	2	13	AA2	-	.
chr5	3097930	3097952	chr5:3097930-3097952	0	AAACATGTTCAATAAACTAAATG	1	3	3	ACD2	1.0	.
chr5	3099057	3099080	chr5:3099057-3099080	0	AAGCTTGCCTAGCAAAACTCTCTG	1	3	4	ABC2	1.0	dELS
chr5	3100042	3100071	chr5:3100042-3100071	0	AGCCAAGCCCATCCTGCCCGGGGGATGCTC	1	2	10	AD2	-	.
chr5	3100284	3100305	chr5:3100284-3100305	0	GAGCAAGTCTGGAGTCTTGTCC	1	1	2	D2	-	.
chr5	3101110	3101130	chr5:3101110-3101130	1	GTACATGCCAAGGACATGTCA	2	3	1	CCD1	1.0	.
chr5	3107611	3107643	chr5:3107611-3107643	0	GAGGATGCTCAGTGTTTAGAGCCGAACATTCTC	1	2	13	AA2	1.0	dELS
chr5	3108605	3108635	chr5:3108605-3108635	0	CAGCATGTCCCCCATAAGCACCAAAATGCTT	1	3	11	ACC2	-	.
chr5	3110178	3110208	chr5:3110178-3110208	0	GAACTTGCCCAGTATTCCTCCAAGCACTCCC	1	2	11	AB4	-	.
chr5	3110252	3110278	chr5:3110252-3110278	0	AACCAAGTCTTTCAGGAAAGCATGTTA	1	2	7	CD	-	.
chr5	3110476	3110498	chr5:3110476-3110498	0	AGCCTAGTCTCCAGGGCAGGCTT	1	2	3	BD3	-	.
chr5	3116061	3116092	chr5:3116061-3116092	0	AAACATGCTACATAGCATTCAATAGCATTTCC	1	3	12	ACC1	-	.
chr5	3117756	3117787	chr5:3117756-3117787	0	AAAATTGTTCTACCAATGTTTCCAACAAGCTT	1	2	12	AC2	-	dELS,CTCF-bound
chr5	3118368	3118393	chr5:3118368-3118393	0	GAGCTTGCCCATGGTAGGACCAGTTT	1	1	6	B2	-	dELS
chr5	3118544	3118573	chr5:3118544-3118573	0	CAATAAGCTTTTGTGTTTAGCAGCTTGTTT	1	3	10	ACC1	-	dELS
chr5	3126467	3126487	chr5:3126467-3126487	0	AAACATGCCACTGAAATGCTC	1	3	1	ACC2	1.0	.
chr5	3128275	3128301	chr5:3128275-3128301	0	GAGCAAGGCCAGTGATTTGGCAAGTTG	1	3	7	CCD2	-	.
chr5	3134252	3134274	chr5:3134252-3134274	0	AGACTGATCTCTAAGGCTTGTCC	1	2	3	AB1	-	.
chr5	3135654	3135683	chr5:3135654-3135683	0	CATCATGCCTCTACACAGCCAAGCTTGCTT	1	2	10	CD	1.0	.
chr5	3138118	3138137	chr5:3138118-3138137	0	AGGCTTGCTGAAAGTAGTTT	2	2	0	AC2	1.0	.
chr5	3140434	3140464	chr5:3140434-3140464	0	GAACAGGTTTCTAACTGGACTAGACAGGTTT	1	2	11	BB2	-	.
chr5	3141375	3141398	chr5:3141375-3141398	0	TGGCTAGCCTGTTAGAACATTTTC	1	2	4	AC2	-	.
chr5	3143461	3143489	chr5:3143461-3143489	0	CATCATGTCTTCAAGGTGCAAACATGTTG	1	3	9	CCD1	1.0	.
chr5	3146771	3146790	chr5:3146771-3146790	0	AAATTTGTTCAGGTTTGTTT	1	2	0	AA2	-	.
chr5	3148055	3148075	chr5:3148055-3148075	0	TAGCTTGCTTACAGGTTGCTC	1	3	1	ACC2	-	.
chr5	3149271	3149293	chr5:3149271-3149293	0	CAACATGTCTGAGGGGCTTTTTA	1	3	3	ACC1	-	.
chr5	3155442	3155469	chr5:3155442-3155469	0	GAGTCAGCCTCCTTTCAAAAACATGCTT	1	2	8	AB4	1.0	.
chr5	3156415	3156441	chr5:3156415-3156441	0	GAGCATTTCCATCACCCAGAAATGTCT	1	2	7	AA2	-	.
chr5	3159769	3159795	chr5:3159769-3159795	0	GGACTAGCTTCCCTTGAAGAGATGCAC	2	2	7	AD1	-	.
chr5	3161047	3161075	chr5:3161047-3161075	0	AGATTTGTCTATAGAGCACAACCTTGCCT	1	2	9	AD2	1.0	.
chr5	3161361	3161388	chr5:3161361-3161388	0	GGATATGCCCTCTCTTTTAGACCTGTTT	1	2	8	AB2	2.0	.
chr5	3162923	3162953	chr5:3162923-3162953	0	TGGTTTGTCTGGACGTCTGGACAGCTTGTCC	1	3	11	ACC1	-	.
chr5	3162983	3163006	chr5:3162983-3163006	0	GAACATGCTGATTTCATCTTGTTT	1	3	4	CCD2	2.0	.
chr5	3164084	3164105	chr5:3164084-3164105	0	GGGCTTGCCCACCAGCTGGCTG	1	3	2	BCC1	-	.
chr5	3164441	3164464	chr5:3164441-3164464	0	AGGCAAGTGACACTAAGCTTGCTC	1	2	4	CD	-	.
chr5	3164829	3164848	chr5:3164829-3164848	0	AAGCTAGTTTAAGCAACTTC	3	1	0	A1	-	.
chr5	3166690	3166713	chr5:3166690-3166713	0	AAAAATGTCTTGGTAGACATTTTT	1	2	4	AA2	1.0	.
chr5	3168928	3168960	chr5:3168928-3168960	0	AAGTAAGTTTCTATATTCTCTTCTGACATGTCA	1	3	13	ACC1	-	.
chr5	3170245	3170268	chr5:3170245-3170268	0	AAACATACCTGAGAAGAAATGTTT	1	2	4	AA2	-	.
chr5	3172177	3172205	chr5:3172177-3172205	0	AAACTTTTTTGGCTTTTAAAAACTTTTCT	1	2	9	AA2	-	.
chr5	3176456	3176476	chr5:3176456-3176476	0	AGACAACTCTAAAAATTGCTC	1	2	1	AA2	-	.
chr5	3179186	3179215	chr5:3179186-3179215	0	GGACCTGCTTTAGGCACGTGGAACTGGTTT	1	2	10	BB2	-	.
chr5	3179724	3179751	chr5:3179724-3179751	0	AGACTTTCTTACATTTGCTGGCAAGCCA	1	3	8	ACC2	1.0	.
chr5	3180396	3180426	chr5:3180396-3180426	0	AAATAAGTCTCCAACAAATTAAGAATTGTCC	1	2	11	AA2	-	.
chr5	3183662	3183691	chr5:3183662-3183691	0	GAACAATTTTATCACATGACAGACAACTTC	1	2	10	AA2	1.0	.
chr5	3185336	3185360	chr5:3185336-3185360	0	TAACAAGGCGAGGGGGAGCAAGTCC	1	3	5	CCD2	1.0	.
chr5	3187637	3187665	chr5:3187637-3187665	0	AAGCATGTTTTTGTTTATTGAAATAGATT	2	2	9	AD1	-	.
chr5	3188313	3188343	chr5:3188313-3188343	0	AGTCAAGTCCGATTGTAGAAAGAAAATGTTT	1	2	11	AD2	-	.
chr5	3195861	3195888	chr5:3195861-3195888	0	GAACATGTTTTCCTCAGCAGACATACGG	1	3	8	ACD2	1.0	.
chr5	3197123	3197146	chr5:3197123-3197146	0	TAACTTGTCCTGGCAGACACACCC	1	3	4	ABC2	1.0	.
chr5	3201680	3201708	chr5:3201680-3201708	0	GGACATTTCTTTGTATTGGGAACATTCCC	1	2	9	AA2	2.0	.
chr5	3204186	3204206	chr5:3204186-3204206	0	CAGCTAGCCTTGGACTTCTCA	1	3	1	ACC1	-	.
chr5	3205743	3205762	chr5:3205743-3205762	0	AAACAAGCTTGACTTTGCTT	2	2	0	AD1	-	.
chr5	3205873	3205903	chr5:3205873-3205903	0	AAACATACTTGTCACGGTATTAGGCATCTCC	1	2	11	AA2	1.0	.
chr5	3206708	3206738	chr5:3206708-3206738	0	AGACAATTCTAACAAATACCCGAGCTTGCTA	1	2	11	AC2	1.0	.
chr5	3209490	3209513	chr5:3209490-3209513	0	CACCGTGCTCCCCTGGACAAGTCC	1	3	4	BCD1	1.0	.
chr5	3210352	3210375	chr5:3210352-3210375	0	AGATTATTTCACTAAGGCATGCTC	2	2	4	AA1	-	.
chr5	3213227	3213247	chr5:3213227-3213247	0	GAACTTCTCTGCAGCAAGTCT	1	2	1	AC2	-	.
chr5	3214203	3214222	chr5:3214203-3214222	0	AGGCATGCACCAACATGCCT	4	2	0	CD	1.0	.
chr5	3216793	3216819	chr5:3216793-3216819	0	AAGCACCTTCCCAGCCTGAGCAAGCTC	1	2	7	AB1	1.0	.
chr5	3217709	3217737	chr5:3217709-3217737	0	TAACTTGTCCTGGGGTGCTGAGCCTGCTC	1	2	9	BC2	-	.
chr5	3218163	3218186	chr5:3218163-3218186	0	AGAGAAGTCTCCATGGAGAAGCTC	1	2	4	AA2	-	.
chr5	3218909	3218935	chr5:3218909-3218935	0	AGGCATCTTCTCAGTGGGGACCTGCTT	1	2	7	AB2	-	DNase-H3K4me3
chr5	3221535	3221556	chr5:3221535-3221556	0	AGGGAAGCTTGAGGAGAAGCTC	1	2	2	AA2	-	.
chr5	3222795	3222826	chr5:3222795-3222826	0	CAGCAAGCCTGGCTTCTTGGGGCAGCATCTCT	1	3	12	ACC1	-	.
chr5	3224744	3224772	chr5:3224744-3224772	0	AAGCATCCCTTCCTTCTAGAAGCAACTTC	1	2	9	AA2	-	.
chr5	3225307	3225330	chr5:3225307-3225330	0	AAGCATCCTAAACCAAGCATGCTT	1	2	4	AC1	1.0	.
chr5	3228308	3228329	chr5:3228308-3228329	0	GAGCATCTTTCCAGCCATGTTT	1	2	2	AD2	-	.
chr5	3231397	3231417	chr5:3231397-3231417	0	TGTGATGTCTGAAGCAAGTCC	1	3	1	ACD1	-	.
chr5	3233053	3233078	chr5:3233053-3233078	0	TTACAAGTCTTCCCTTTAGCTAGTTT	1	3	6	CCD1	-	.
chr5	3234305	3234335	chr5:3234305-3234335	0	GAGCAAGCCTTACAAGAAGACAGAATTGCTT	1	1	11	A2	1.0	.
chr5	3238695	3238723	chr5:3238695-3238723	0	AAACCTCTCTCCCTACCCCAGACATGCTC	2	2	9	AB1	2.0	.
chr5	3239519	3239550	chr5:3239519-3239550	0	AAACAACTGCATAGGCCAAACTGGGCATGCCC	2	2	12	AD1	-	.
chr5	3240984	3241011	chr5:3240984-3241011	0	TGGCTTTTTTTCACTTAGTAACATGCTT	1	3	8	ACC2	2.0	.
chr5	3241888	3241914	chr5:3241888-3241914	0	TAGCTTCTTTTAGTCTGTGGCTTGTCT	1	3	7	ACC2	2.0	.
chr5	3245237	3245267	chr5:3245237-3245267	0	GAGCTAGTTCTCCTCTATTCCTGGCTTACTG	1	3	11	ACC1	-	.
chr5	3247551	3247583	chr5:3247551-3247583	0	GAACTTCTTTTAATGTTCCTTGGAGGCAGGTCC	1	2	13	AB2	-	.
chr5	3252341	3252361	chr5:3252341-3252361	0	GAACATGCTTGGGACTTACCA	1	2	1	AC3	1.0	.
chr5	3256638	3256669	chr5:3256638-3256669	0	AAACAAATTTACAAGAAAAAACAAACAACCCC	1	2	12	AA2	1.0	.
chr5	3260496	3260528	chr5:3260496-3260528	0	CTGGTTGTTTCATTCTTCCCACGGAACATGCTT	1	3	13	ACD1	1.0	.
chr5	3263512	3263541	chr5:3263512-3263541	0	GACCTTGTCTCAAAAAAACAAAACAAATTT	1	2	10	AD3	-	.
chr5	3265084	3265108	chr5:3265084-3265108	0	AGACAGGCTCTGGAAGGGCTGGCCC	1	2	5	BB2	2.0	dELS,CTCF-bound
chr5	3265210	3265237	chr5:3265210-3265237	0	AATCTTGTTTTCTTAACCAAAATTGCCC	1	2	8	AD2	-	.
chr5	3266224	3266253	chr5:3266224-3266253	0	GGAAATGTTTTTGAACACTTAGGCTAGCCT	2	1	10	A1	2.0	.
chr5	3266428	3266449	chr5:3266428-3266449	0	TAGCAAATCCATGAGCATGCTC	1	2	2	AC1	-	.
chr5	3270956	3270980	chr5:3270956-3270980	0	GGACTTGCTTGATTCAGGCAACTAG	1	3	5	ACD2	-	.
chr5	3273696	3273724	chr5:3273696-3273724	0	GGACATGTGTACCTCCCAAGGTCTAGCCT	1	2	9	DD2	1.0	.
chr5	3277213	3277234	chr5:3277213-3277234	0	GGGCTTGTCTGCTGGCTTGTTT	2	1	2	C2	-	dELS
chr5	3280697	3280723	chr5:3280697-3280723	0	AGGCTTGCCTGCACCCAGGAGTGGCTC	1	2	7	AB1	-	.
chr5	3282350	3282376	chr5:3282350-3282376	0	TAGGTTGCCCATTTGAAAAACTTGCTG	1	3	7	ACC1	2.0	.
chr5	3282544	3282574	chr5:3282544-3282574	0	AAGCATGGCTGAACGTCCAGAGAACATTTCC	1	2	11	AD2	1.0	.
chr5	3284072	3284096	chr5:3284072-3284096	0	GGACACGCGTTGGGAGGGCATGCTC	2	2	5	BD1	3.0	.
chr5	3284207	3284226	chr5:3284207-3284226	0	TGTCCAGCCCAGGCTTGCCT	2	3	0	BCD1	-	.
chr5	3284682	3284713	chr5:3284682-3284713	0	GGCCCTGTCCTGGCACCCTTACAAACATGCTT	2	2	12	BD4	-	.
chr5	3287779	3287804	chr5:3287779-3287804	0	GGACTACCCCAGATAAGGACTACCCC	1	2	6	AA2	-	.
chr5	3287941	3287960	chr5:3287941-3287960	0	TGGCATGCTTGGGCATCCTC	3	2	0	AC2	-	.
chr5	3289862	3289887	chr5:3289862-3289887	0	AGACAGGTCTGAAAAGGAACTTTCTC	1	2	6	AB2	-	.
chr5	3290595	3290622	chr5:3290595-3290622	0	AAACTTGCTTCTCCACCGATACTGGTCT	1	2	8	BD1	-	.
chr5	3290945	3290969	chr5:3290945-3290969	0	AAGCAAGACTGGGACTAACATGTTA	1	3	5	CCD2	-	.
chr5	3292325	3292354	chr5:3292325-3292354	0	GGACATGCCAAAGTCTGCAGAGACTAATTG	1	3	10	ACC1	-	.
chr5	3298148	3298169	chr5:3298148-3298169	0	AGACTTTTCTTTAAACAATTTC	1	2	2	AA2	1.0	.
chr5	3299360	3299388	chr5:3299360-3299388	0	GAGCAAGCCCTCATTTTTGGGGGTAGTAT	1	2	9	AD1	-	.
chr5	3299930	3299955	chr5:3299930-3299955	0	GAACTTGCTTAACCTCAGGCTTAGCT	1	2	6	AD4	1.0	.
chr5	3304864	3304895	chr5:3304864-3304895	0	GAGGAAGCTTCCAGTTTCTATAAAAATTGCTT	1	2	12	AA2	2.0	.
chr5	3309826	3309847	chr5:3309826-3309847	0	AAGCATCCCTTGAGACATCTCT	1	2	2	AA2	-	dELS
chr5	3313135	3313159	chr5:3313135-3313159	0	TGGCATGCACTTGTGTGGCATGCTT	1	3	5	CCD2	1.0	.
chr5	3318700	3318732	chr5:3318700-3318732	0	AAGCAGGCCTCCAGCCTAGGCCTGAGCTTCTCT	1	2	13	AB2	1.0	.
chr5	3327645	3327670	chr5:3327645-3327670	0	AGGCTTGTTTGCCATTAATCTTCCTT	1	2	6	AD1	1.0	.
chr5	3330500	3330519	chr5:3330500-3330519	0	AGGCTGATCCGAGCTTGTCC	3	2	0	AB1	1.0	.
chr5	3330761	3330785	chr5:3330761-3330785	0	AAATATGCTTTGTTTAAACTGGTTT	2	2	5	AB3	-	.
chr5	3333214	3333233	chr5:3333214-3333233	0	GGGCCAGTCTGGGCCAGCTC	2	2	0	BB2	2.0	.
chr5	3333683	3333713	chr5:3333683-3333713	0	GAGCTTTCTCTCTGTGTTTCAAAGCATTTTC	1	2	11	AA2	-	.
chr5	3335654	3335674	chr5:3335654-3335674	0	AAGCAATCTCAAAACTTGGTC	1	2	1	AD2	1.0	.
chr5	3336123	3336142	chr5:3336123-3336142	0	AGGTGTGTCTAGACTTGCTT	3	2	0	AB4	-	.
chr5	3338429	3338459	chr5:3338429-3338459	0	GAGCATGTCTGGGCCCAGCACGAACCAGCCT	2	1	11	B2	-	.
chr5	3343729	3343757	chr5:3343729-3343757	0	AGGCAAGGTCGTTGGAGGCGGGCTTTCTT	1	2	9	AD2	-	.
chr5	3343943	3343974	chr5:3343943-3343974	0	AAACATGTCCCTGAGTTGCTGAAAAATTACTT	2	2	12	AA1	-	.
chr5	3346868	3346889	chr5:3346868-3346889	0	GAACATGTTTTTAAATATCTTT	2	2	2	AA1	-	.
chr5	3348110	3348132	chr5:3348110-3348132	0	GAGCAAGCTCCTCCAGCTTCCTG	1	3	3	ACC1	-	.
chr5	3348755	3348781	chr5:3348755-3348781	0	GAGCCAGCCCGTTCCAGCAGCATGCTC	1	2	7	BC2	-	.
chr5	3348829	3348859	chr5:3348829-3348859	0	TAGCAATCCCACATGAAAAACTAGCATGTTT	1	3	11	ACC2	-	.
chr5	3349455	3349483	chr5:3349455-3349483	0	TGACATGCCTACATCGTAGCGGTTTGTCC	1	3	9	ACC2	2.0	.
chr5	3349502	3349534	chr5:3349502-3349534	0	AAACATCCCCTCCCATCATCTGGAAGCAAATTC	1	2	13	AA2	1.0	.
chr5	3351147	3351167	chr5:3351147-3351167	0	TGGCTAGTCTTGGACTAACTT	1	2	1	AC2	-	.
chr5	3351301	3351327	chr5:3351301-3351327	0	CAGCAAGCTCCTCCCAGGGTCTTGCTT	1	2	7	CD	-	.
chr5	3351796	3351819	chr5:3351796-3351819	0	AAACTTGGCTAGTGAGACTGGTCC	1	2	4	BD2	-	.
chr5	3352019	3352039	chr5:3352019-3352039	0	ACACATGCTGGGGGCATGCCT	2	2	1	CD	1.0	.
chr5	3352063	3352091	chr5:3352063-3352091	0	CAGCTTGCTTTTCTTGTTAAGGCACATTT	1	3	9	ABC2	-	.
chr5	3355164	3355192	chr5:3355164-3355192	0	GGGCTTGCTTCCATCCTCTTAGCTATTTT	1	2	9	AC1	1.0	.
chr5	3357549	3357570	chr5:3357549-3357570	0	AAGCTATTGTCTGGGCTTGCTT	1	2	2	AD1	-	.
chr5	3361636	3361666	chr5:3361636-3361666	0	ATACATGTTTCTATTGTTTGTAGACATGGCT	1	2	11	DD3	-	.
chr5	3362944	3362974	chr5:3362944-3362974	0	GGGCAAATTCGTCACAGCTCAGAACACGCCT	1	2	11	AB2	1.0	.
chr5	3364429	3364450	chr5:3364429-3364450	0	AGGCTTTCTCTAAGGCTTCCCT	1	2	2	AA2	-	.
chr5	3364988	3365013	chr5:3364988-3365013	0	CATCTTGTTCCGGTAGAGACATGTTG	1	3	6	CCD1	1.0	.
chr5	3365904	3365925	chr5:3365904-3365925	0	TGGCAAGCCCACGGGCATGTCT	3	1	2	C1	-	.
chr5	3366324	3366346	chr5:3366324-3366346	0	AAATTTGTTTTGAGAACATGGTT	1	2	3	AD3	1.0	dELS
chr5	3372339	3372361	chr5:3372339-3372361	0	AAACTTGCCTTTTGATGTTGTCC	1	2	3	AD1	-	.
chr5	3373491	3373522	chr5:3373491-3373522	0	AAGCTTACCACAGGACTCAGATGGGCATGCCT	1	2	12	AC1	2.0	.
chr5	3373859	3373890	chr5:3373859-3373890	0	GGATTTGCTGTGGGACAGAGGTCAGCAAGCCT	1	3	12	ACC1	-	.
chr5	3374125	3374149	chr5:3374125-3374149	0	AGCCAAGCTCTTGAGGGGCAAGGCT	1	2	5	DD3	-	.
chr5	3375268	3375299	chr5:3375268-3375299	0	GAGCATGTTCTGTCTATATGAGAAGCGTGCTA	1	2	12	BC1	2.0	.
chr5	3375973	3376001	chr5:3375973-3376001	0	AAGCTACATTCTCTCCCATAGGCTTGTTT	1	2	9	AD1	-	.
chr5	3378079	3378108	chr5:3378079-3378108	0	GGCAAAGCTCCCTTTCCCTTGAACTTGTCA	1	3	10	ACD1	1.0	.
chr5	3378119	3378142	chr5:3378119-3378142	0	CAGCTTGCTGGGAGAGGTATGCCC	1	3	4	ACC2	-	.
chr5	3381004	3381027	chr5:3381004-3381027	0	AATCTTCTCCCTGAAAACAAGTCT	1	2	4	AD1	-	.
chr5	3384612	3384642	chr5:3384612-3384642	0	GGACATGTCTTTAAGTGCTTGTAATATGTTT	1	2	11	AC1	1.0	.
chr5	3384770	3384802	chr5:3384770-3384802	0	GGGCTAGCTTGGCACCCAAAATAAAGCCAGTGC	1	2	13	BD1	1.0	.
chr5	3386742	3386764	chr5:3386742-3386764	0	GGACAAACCTACAAGGCATGCAC	1	2	3	AD2	1.0	dELS
chr5	3387598	3387626	chr5:3387598-3387626	0	GGACTTGCCAATTTTTATTTAGCTGGTTT	1	3	9	BCC1	-	.
chr5	3390778	3390801	chr5:3390778-3390801	0	AGGCATGTTTTTCCAGCATTGCCC	2	2	4	AD1	-	.
chr5	3391048	3391079	chr5:3391048-3391079	0	TGAATAGTTTCCTTGAGCCTAAGGACATGCCA	1	3	12	ACC1	1.0	.
chr5	3392902	3392933	chr5:3392902-3392933	0	AGGGAAGCCTGGGATGGTCAGGAGAGTTGTCC	1	2	12	AA2	1.0	.
chr5	3394270	3394298	chr5:3394270-3394298	0	CAGCATGTTTTAAAGGAGGAAACAAGAGT	1	3	9	CDD3	-	.
chr5	3398181	3398200	chr5:3398181-3398200	0	AAAGTAGCTCAGGGTTGCCC	1	2	0	AA2	2.0	.
chr5	3398235	3398265	chr5:3398235-3398265	0	GGGCTAGTTCCTCAATTTCTCAGAGTTCTCT	1	2	11	AA1	1.0	.
chr5	3398375	3398398	chr5:3398375-3398398	0	AAGCAAGTTTGGTTCATCTTGCTG	1	3	4	CCD2	-	.
chr5	3405197	3405226	chr5:3405197-3405226	0	GGGCTGGTCTTGGGGGGTGATGACAAGTCC	1	2	10	BC2	-	.
chr5	3408832	3408864	chr5:3408832-3408864	0	AAACAAATTTACAAGAAAAAAACAAACAACCCC	1	2	13	AA2	-	.
chr5	3408999	3409027	chr5:3408999-3409027	0	AAGCTTACTTGATCGTGGTGGATAAGTTT	1	2	9	AA2	2.0	.
chr5	3409992	3410013	chr5:3409992-3410013	0	AAACTTGTTTTTCAACAAATCA	1	3	2	ACC1	-	.
chr5	3411631	3411653	chr5:3411631-3411653	0	GAACATGCTCTCTGGACTGATTA	1	3	3	ABC2	-	.
chr5	3411809	3411832	chr5:3411809-3411832	0	TGACAAGTTAGCATTAGCTTGCTA	1	4	4	CCCC	-	.
chr5	3412522	3412544	chr5:3412522-3412544	0	AAGCAAGCTCTCAATACTTATCT	1	2	3	AD1	-	.
chr5	3413495	3413523	chr5:3413495-3413523	0	GAAACTGTTTAGAAATAGAAAGCAAGCCA	1	3	9	ABC1	-	.
chr5	3414627	3414646	chr5:3414627-3414646	0	AAATAAGTTTGAACATTTCC	1	2	0	AA2	2.0	.
chr5	3416974	3416995	chr5:3416974-3416995	0	AGACATGCCTGTGGATGTGTCT	2	2	2	AB1	-	.
chr5	3419529	3419550	chr5:3419529-3419550	0	CACATTGTTTAAGGGCAAGTCC	1	3	2	ACD1	-	.
chr5	3426589	3426620	chr5:3426589-3426620	0	AAACATTTCTCGTCAATCTTCAAAGCATCTCC	1	2	12	AA2	-	.
chr5	3426800	3426825	chr5:3426800-3426825	0	AAACATGTCAACTGACAAGCAATCTT	1	2	6	AC2	-	.
chr5	3427295	3427327	chr5:3427295-3427327	0	GAGCAAGTTTTTTTTTTTTTTGAGAGCAAGTTT	2	0	13	0	-	.
chr5	3427547	3427568	chr5:3427547-3427568	0	AGGTAAGTCTGAAAAAATGTCC	1	2	2	AA2	-	.
chr5	3430016	3430038	chr5:3430016-3430038	0	TGACTTGCTAAGTGAGCATGCTG	1	3	3	CCC	-	.
chr5	3432971	3432998	chr5:3432971-3432998	0	TAACTAGTTGGCTAAAGAAAGCAATCTT	1	3	8	ACC1	1.0	.
chr5	3433210	3433230	chr5:3433210-3433230	0	GAACATGTCCAAAGGTTATTT	2	2	1	AA1	-	.
chr5	3433271	3433296	chr5:3433271-3433296	0	TAACAAGTCTAATTCTAAGCAATTTA	1	3	6	ACC1	-	.
chr5	3437674	3437699	chr5:3437674-3437699	0	AAGCAAGCTCTGCGCCTGGGAAGCTA	1	3	6	ACC2	-	.
chr5	3438598	3438617	chr5:3438598-3438617	0	AAGTATGTCCAAATATGTTT	1	2	0	AA2	-	.
chr5	3438773	3438794	chr5:3438773-3438794	0	TAACTTGTTAGCAGACTAGTTA	1	3	2	CCC	-	.
chr5	3439365	3439388	chr5:3439365-3439388	0	AGGCTTGCTTAGGTAAACAAAGCA	1	3	4	ACD2	-	.
chr5	3444191	3444223	chr5:3444191-3444223	0	AAACAAATTTACAAGAAAAAAACAAACAACCCC	1	2	13	AA2	1.0	.
chr5	3449271	3449295	chr5:3449271-3449295	0	AGACCAGCCATTGTCCAGCATGCCC	1	3	5	BCC1	-	.
chr5	3449866	3449898	chr5:3449866-3449898	0	GGGCTACTTTTCTTTGTAGAAATGGACATCTCC	1	2	13	AA2	-	.
chr5	3449910	3449930	chr5:3449910-3449930	0	AGGCTAGCCTCAAACTTCTGG	1	3	1	ACD2	-	.
chr5	3451535	3451556	chr5:3451535-3451556	0	AGACATGTCTGATAGCTTGATA	2	3	2	CCD1	-	.
chr5	3456023	3456055	chr5:3456023-3456055	0	AAGCAATTTCAGAGGATAGAAAGGAGCTAGCCC	1	1	13	A2	1.0	.
chr5	3457294	3457319	chr5:3457294-3457319	0	AATGATGTTTGAATAAAGACAAGTCA	1	3	6	ACD1	-	.
chr5	3457365	3457389	chr5:3457365-3457389	0	GGACAACTTTGAGTTCAGCTTGCTT	1	2	5	AC2	-	.
chr5	3458241	3458262	chr5:3458241-3458262	0	GAACAGCTCTGAGAACAAGTTT	1	2	2	AB1	-	.
chr5	3458543	3458570	chr5:3458543-3458570	0	CAACTATTTTTGATTGACAGGCAAGTCC	1	2	8	AC1	2.0	.
chr5	3466757	3466786	chr5:3466757-3466786	0	GAACATGTCAGAGACAGTAGAGACATCCTT	1	2	10	AC2	1.0	.
chr5	3469453	3469472	chr5:3469453-3469472	0	TCCCAAGTTCAAGCAAGTCT	2	3	0	CDD2	-	.
chr5	3474541	3474573	chr5:3474541-3474573	0	CAGCTTTCTTATGGAAAAGGAAAAAGCAAGCCT	1	2	13	AC1	1.0	.
chr5	3475750	3475769	chr5:3475750-3475769	0	GAGCAAGCTATGAAAAGCTC	2	3	0	ACC2	-	.
chr5	3477539	3477560	chr5:3477539-3477560	0	AGACTTGCCGCCCATCTTGTTT	1	3	2	CCD2	-	.
chr5	3479418	3479439	chr5:3479418-3479439	0	AAAATAGTCCAGGGGCTAGTTT	1	1	2	A1	-	.
chr5	3480987	3481009	chr5:3480987-3481009	0	AAATAAGGCCGTTGGGCAAGCCT	1	2	3	AD1	-	.
chr5	3482498	3482518	chr5:3482498-3482518	0	TAACTTGCTCTCAGCTTTTCT	1	3	1	ACC1	1.0	.
chr5	3486329	3486348	chr5:3486329-3486348	0	AGGCATGTACACACATGTTT	3	2	0	DD2	1.0	.
chr5	3487092	3487120	chr5:3487092-3487120	0	AAATTAGCCTGGCATGGTGGCACATGCCT	1	2	9	AD2	1.0	.
chr5	3488050	3488079	chr5:3488050-3488079	0	CGGCAAGCTCCAGTGGGCTCCAGCTTCCCT	1	3	10	ACC1	-	.
chr5	3493608	3493638	chr5:3493608-3493638	0	AGACTTTTTTATGTATTTTGGATACATGTCC	1	2	11	AD2	-	.
chr5	3499077	3499109	chr5:3499077-3499109	0	AAACAAATTTACAAGAAAAAAACAAACAACCCC	1	2	13	AA2	-	.
chr5	3504486	3504507	chr5:3504486-3504507	0	GAGCAAGTCCTGGAGCCTCCCT	1	2	2	AB1	1.0	.
chr5	3506643	3506664	chr5:3506643-3506664	0	AAACATGATGTGAGACAAGCCG	1	3	2	CCD2	3.0	.
chr5	3507894	3507917	chr5:3507894-3507917	0	CAACAAGTTCTTCCTGAATTGCTC	1	3	4	ACC2	-	.
chr5	3507920	3507940	chr5:3507920-3507940	0	AAACATGCTTTTGAAATGTTG	1	3	1	ACC2	2.0	.
chr5	3508274	3508303	chr5:3508274-3508303	0	GAACTTGTTCAAATATTGTATAGTAAGCTG	1	3	10	ACC2	-	.
chr5	3508608	3508635	chr5:3508608-3508635	0	AGGCTTGATGTTTACTCAGAACTAGTCA	1	3	8	CCD2	1.0	.
chr5	3508658	3508687	chr5:3508658-3508687	0	AAACAAACCTTCTTCCTAAGAGGCTTCTCC	1	2	10	AA2	2.0	.
chr5	3508835	3508863	chr5:3508835-3508863	0	GGACATGTTTTCTAAGTTTAAGCTTCATT	1	2	9	AD4	1.0	.
chr5	3509321	3509348	chr5:3509321-3509348	0	TAGCTTGCCCCAATTTAGAAACTTATCT	1	2	8	AC2	2.0	.
chr5	3514424	3514448	chr5:3514424-3514448	0	AGGCAAGTTTCCATGGGACTTCTGG	1	3	5	ACD2	-	.
chr5	3514502	3514523	chr5:3514502-3514523	0	CAGCAAATCAATAAACAAGCCC	1	3	2	ACC2	1.0	.
chr5	3514669	3514688	chr5:3514669-3514688	0	GGGCAGGTTTGGAGAAGCTT	1	2	0	AB2	1.0	.
chr5	3517519	3517548	chr5:3517519-3517548	0	AAGCGAGCTCTGTGCATCAAAGGCTTGCGT	1	2	10	BD3	1.0	.
chr5	3520795	3520816	chr5:3520795-3520816	0	GAGCATGCCTAGTGGCATTCCT	1	2	2	AC1	1.0	.
chr5	3526747	3526770	chr5:3526747-3526770	0	ATAAAAGTTTTGTTAAGCATGTTC	1	2	4	AD4	1.0	.
chr5	3527714	3527744	chr5:3527714-3527744	0	AGACATACTCTATACGATGACAAGATTGTTT	1	2	11	AA2	-	.
chr5	3529658	3529689	chr5:3529658-3529689	0	AGACTTCCTTCTTCCCAGGCAGAGGAAAGCCC	1	2	12	AA2	-	.
chr5	3535697	3535719	chr5:3535697-3535719	0	GAAATTCTTTAAGAAGCAAGTTT	1	2	3	AA1	-	.
chr5	3536994	3537022	chr5:3536994-3537022	0	AGGAATGCCTGCTCCACAGGGAAAAGCCT	1	2	9	AA2	1.0	.
chr5	3539110	3539129	chr5:3539110-3539129	0	GAAGAAGCCCAGACATGCAT	3	2	0	AD3	4.0	.
chr5	3542058	3542077	chr5:3542058-3542077	0	AAGTATGCCCAAACTAATCT	1	2	0	AA2	2.0	.
chr5	3542414	3542434	chr5:3542414-3542434	0	GGAGATGCCCCAGGCCAGTCT	1	2	1	AB2	1.0	.
chr5	3543252	3543276	chr5:3543252-3543276	0	AGACTTGCCTTTGGTCTGCAAGCCA	1	3	5	CCD2	-	.
chr5	3543767	3543793	chr5:3543767-3543793	0	GGACATGCCTATCCAAAGAAGCAGCCC	2	2	7	AB1	1.0	.
chr5	3552923	3552952	chr5:3552923-3552952	0	CAACATGCTTGTATCAGAATGGACAGATCC	1	3	10	ABC2	-	.
chr5	3558130	3558157	chr5:3558130-3558157	0	AAGCTTGCCTGTGTGAATGAGCAAGGCA	1	2	8	CD	1.0	.
chr5	3559450	3559471	chr5:3559450-3559471	0	GGACAAGTTTTTCAACTTCCTG	1	3	2	ACC1	2.0	.
chr5	3559960	3559987	chr5:3559960-3559987	0	AAACTAATCGTCGCCCATTGGCTAGTCC	1	3	8	ACC2	3.0	.
chr5	3570805	3570835	chr5:3570805-3570835	0	AAACATCTATTGCATAGAGGCAGGCAAGTCC	2	2	11	AD1	-	.
chr5	3572815	3572837	chr5:3572815-3572837	0	AGGCTTCCTCTGAACACAAGCTT	1	2	3	AD2	1.0	.
chr5	3577962	3577994	chr5:3577962-3577994	0	CAGCCAGTCTTCGGTGGCCTTGTGGGCAAGTTC	1	2	13	BC3	-	.
chr5	3578991	3579021	chr5:3578991-3579021	0	GGACTACCCTGGAATAGACTGGAGCTAGGTC	1	2	11	AD2	-	.
chr5	3580048	3580076	chr5:3580048-3580076	0	GAGCAAGGTCCAGGAATTTTAACATGTTT	1	2	9	CD	1.0	.
chr5	3580607	3580628	chr5:3580607-3580628	0	GAACATGATCTCAAAGATGCTT	1	2	2	AD2	2.0	.
chr5	3584261	3584283	chr5:3584261-3584283	0	GGACATGTCATAATGGCATATCC	1	3	3	ACC1	-	.
chr5	3591953	3591972	chr5:3591953-3591972	0	GGGTATGTTTAATCTTGTCC	3	2	0	AD2	-	.
chr5	3592620	3592652	chr5:3592620-3592652	0	GAGCAACTTCCGGAGCAGCGGCAGGGCCTGCCT	1	2	13	AB2	1.0	dELS,CTCF-bound
chr5	3596090	3596111	chr5:3596090-3596111	0	CGCCGAGTCCGCGGACATGTCC	2	3	2	BCD1	-	pELS
chr5	3601865	3601885	chr5:3601865-3601885	0	AAACCAGTTTACAACTAGTTG	1	3	1	BCC1	-	pELS
chr5	3603670	3603695	chr5:3603670-3603695	0	AGAGTTCTCTGCCCCTGGGCAAGCTC	1	2	6	AA1	-	.
chr5	3609026	3609046	chr5:3609026-3609046	0	GAGGATGTCCAGGGCAGGTTC	2	2	1	AB3	1.0	.
chr5	3611550	3611570	chr5:3611550-3611570	0	AGCCAAGTTTGAAACCAGCCT	1	2	1	BD2	-	.
chr5	3614618	3614637	chr5:3614618-3614637	0	TATGTTGCCCAGGCTTGTCT	2	3	0	ACD1	1.0	.
chr5	3615562	3615592	chr5:3615562-3615592	0	GAACTTGTCCTTGATGTTCTGATGCAAACCC	1	2	11	AD1	1.0	.
chr5	3619377	3619403	chr5:3619377-3619403	0	AGGAATGTTCCACGTTAAGCCAAGTTT	1	2	7	AD2	-	.
chr5	3619493	3619514	chr5:3619493-3619514	0	GAACAAGCTGGGGGGCCAGCCC	1	2	2	BC2	3.0	.
chr5	3623691	3623713	chr5:3623691-3623713	0	AAACAGGTCTCCCGAACATCCCT	1	2	3	AB2	1.0	.
chr5	3624270	3624291	chr5:3624270-3624291	0	AAACAAACCTAAAGAGAAGTTT	1	2	2	AA2	-	.
chr5	3625081	3625101	chr5:3625081-3625101	0	AGACATGCCCGAGACAGGGCA	2	3	1	BCD2	-	.
chr5	3628351	3628372	chr5:3628351-3628372	0	TGGCCTGTCCATCAGCAAGTCC	1	3	2	BCC1	1.0	.
chr5	3636795	3636819	chr5:3636795-3636819	0	GGACATGTGTATTTTGGAGTTGCCT	1	2	5	AD2	1.0	.
chr5	3641235	3641257	chr5:3641235-3641257	0	AGAAAAGTCCCATTAGCATGCTG	1	3	3	ACC1	-	.
chr5	3642483	3642502	chr5:3642483-3642502	0	AGACTTGGCTGAGCTAGTTC	2	1	0	D2	2.0	.
chr5	3642849	3642879	chr5:3642849-3642879	0	GGGGTTGTTCTTGGCGGGGAGGGAGAAGCCT	1	2	11	AA2	-	.
chr5	3643849	3643873	chr5:3643849-3643873	0	GGGCTTGTTAATACTTAATTTGCTT	1	3	5	ACC2	1.0	.
chr5	3645155	3645177	chr5:3645155-3645177	0	AGGCAGGCTCGTGAGACAGGCTC	1	2	3	BB2	2.0	.
chr5	3649365	3649393	chr5:3649365-3649393	0	CGACAAGTCTTCATGATAAAGACTATGCC	1	3	9	ACD2	1.0	.
chr5	3649512	3649532	chr5:3649512-3649532	0	GAACTTGTCACCCACTTGTTC	1	3	1	CCD2	1.0	.
chr5	3650470	3650501	chr5:3650470-3650501	0	AGGAATGCCTGCTGTGGCTGTCAGGCAACTCT	1	2	12	AA2	1.0	.
chr5	3654480	3654499	chr5:3654480-3654499	0	GGAGATGTCTGAGTTTGTTC	1	2	0	AA2	1.0	.
chr5	3657090	3657110	chr5:3657090-3657110	0	AGACTTTTTCCAGACTTCCCT	1	2	1	AA2	-	.
chr5	3657550	3657580	chr5:3657550-3657580	0	GGGAGAGCCCTGCAGGGGGAGGGGCTTGCCC	1	2	11	AB4	1.0	.
chr5	3658025	3658051	chr5:3658025-3658051	0	AGGATTGTATAGGAGGAGGACTAGTTT	1	2	7	AD1	-	.
chr5	3665991	3666015	chr5:3665991-3666015	0	CGACTTGTTTGTGGTGGATAAGCTT	1	2	5	AC2	2.0	.
chr5	3668862	3668890	chr5:3668862-3668890	0	GAACATGCTCCTTTATCTCAGAGGAGCTT	2	2	9	AB1	3.0	.
chr5	3673505	3673524	chr5:3673505-3673524	0	GGGCATGCATGGGCTGGCCT	2	2	0	BD2	2.0	.
chr5	3673528	3673551	chr5:3673528-3673551	0	AGGCATGCTCCTTGGAGCTTGGAA	1	3	4	CDD3	1.0	.
chr5	3683770	3683792	chr5:3683770-3683792	0	ATGCATGCTCCAGGGGCTATTCT	1	2	3	AD3	2.0	.
chr5	3685564	3685595	chr5:3685564-3685595	0	GGACTTGCTTTTTTTCATTAAGAATTATGTTT	2	2	12	AD1	-	.
chr5	3689080	3689108	chr5:3689080-3689108	0	CAACTAGCTTGCAAAATGAAGACTTTTAT	1	3	9	ACD2	-	.
chr5	3691178	3691207	chr5:3691178-3691207	0	AAACTTGCTTCTTTACGCAGAGCCAAGCCT	1	1	10	D2	1.0	.
chr5	3692686	3692712	chr5:3692686-3692712	0	GGACATGTTCAGTCCGGAGTCATCCCT	2	2	7	AD1	1.0	.
chr5	3698227	3698246	chr5:3698227-3698246	0	GAAGATGTTCAGCCTTGCTC	3	2	0	AD2	1.0	.
chr5	3698278	3698303	chr5:3698278-3698303	0	GGACTTGCCCACTGGGGAGCTCTTCC	1	2	6	AB4	3.0	.
chr5	3705064	3705092	chr5:3705064-3705092	0	AAATTTGTTCTTCTCTTTAAAGATTGTTT	1	2	9	AA2	1.0	.
chr5	3705976	3706006	chr5:3705976-3706006	0	GGACTTCTGCTAAGTGAATATGGACATGTCT	2	2	11	AD1	1.0	.
chr5	3706089	3706110	chr5:3706089-3706110	0	AAACAAGCTTTTTGCCTTGCTT	1	2	2	CD	-	.
chr5	3707737	3707761	chr5:3707737-3707761	0	TACAATGTCTGTCCCAGACTTGCTC	1	3	5	ACD1	-	.
chr5	3710769	3710790	chr5:3710769-3710790	0	TGGCTAGTCTATGCACTTGTCA	1	3	2	CCD2	-	.
chr5	3711435	3711465	chr5:3711435-3711465	0	AAACATACCTAAGATCTGTTACAGCTTGCTA	1	3	11	ACC2	2.0	.
chr5	3711659	3711681	chr5:3711659-3711681	0	GGGTATGTCTGTGAGACTATTTC	1	2	3	AA2	1.0	.
chr5	3714303	3714326	chr5:3714303-3714326	0	GAGCAGGCCTTGCTAGGCTTCCCC	1	2	4	AB2	-	.
chr5	3716738	3716758	chr5:3716738-3716758	0	AAACTAATTTAGGAATTGTTT	1	2	1	AA2	-	.
chr5	3716949	3716973	chr5:3716949-3716973	0	AGGCTTGCTCTTTGGAACAATGTTC	2	2	5	AD1	2.0	.
chr5	3717971	3717993	chr5:3717971-3717993	0	AAACTTGCCTCATGGGTTTTTTT	1	2	3	AA1	-	.
chr5	3718858	3718881	chr5:3718858-3718881	0	GGAGATGTTTATACAAACATGTTA	1	2	4	AC2	1.0	.
chr5	3719944	3719976	chr5:3719944-3719976	0	GGGGTTGTCTGCTTTTTTCTTGTAAATTTGTTT	1	2	13	AA2	-	.
chr5	3722440	3722461	chr5:3722440-3722461	0	AGACTTGTTTATATAGTTGCTC	1	2	2	AD1	-	.
chr5	3723007	3723038	chr5:3723007-3723038	0	AGGCATGTCTCTACATTGCAGCAGGCAAGACA	1	2	12	CD	1.0	.
chr5	3723663	3723691	chr5:3723663-3723691	0	GAACATGCTCCTTTAGCTCAGCATAGTTC	2	2	9	AD1	2.0	.
chr5	3725321	3725343	chr5:3725321-3725343	0	CACTATGTTTCCCAGGCTAGTCT	1	3	3	ACD1	-	.
chr5	3728688	3728718	chr5:3728688-3728718	0	AGACGTGCCTTCTTCAAAATAAAACTTTCTT	1	2	11	AB3	2.0	.
chr5	3731021	3731040	chr5:3731021-3731040	0	AAGCTTACTTAAACTTGTTT	2	1	0	A2	2.0	.
chr5	3734174	3734206	chr5:3734174-3734206	0	AAGCGTGTTTACAGTAAGTTGGAGGAAAAGCTC	1	2	13	AB2	-	.
chr5	3734230	3734261	chr5:3734230-3734261	0	AGAATTGCCTGCAAGACTCTTATAACTAGTTG	1	3	12	ACC1	-	.
chr5	3737268	3737292	chr5:3737268-3737292	0	AGCCTTGTCCTACCGGAACTTCTCC	1	2	5	AD3	1.0	.
chr5	3738318	3738341	chr5:3738318-3738341	0	GGGCTTGTTCCCTGAGATTTGGCC	1	2	4	AD1	-	.
chr5	3739995	3740022	chr5:3739995-3740022	0	GGACTTGCCTGGTTTTAGGATCTTATTC	1	2	8	AD1	-	.
chr5	3740618	3740649	chr5:3740618-3740649	0	CGGCTTCCTCACTGGGAGGACGCGGCTTGTTC	1	3	12	ACC2	2.0	.
chr5	3742459	3742487	chr5:3742459-3742487	0	TGCAATGTTTCTGTATGGAAGACTTGTCT	1	3	9	ACD1	1.0	.
chr5	3745099	3745125	chr5:3745099-3745125	0	GAGCCTGCCCTCCACTCAGACTTGTCC	1	1	7	B1	-	.
chr5	3745898	3745921	chr5:3745898-3745921	0	AAACATTTTTCTTGGCACTTGTCT	1	2	4	AD2	1.0	.
chr5	3746243	3746264	chr5:3746243-3746264	0	AAACATTCCCGGGAACATGGCC	1	2	2	AD2	-	.
chr5	3749129	3749157	chr5:3749129-3749157	0	AGGCTTGTTTTCATCACAGGGAAATATTT	2	2	9	AA1	-	.
chr5	3751892	3751924	chr5:3751892-3751924	0	GGGCTTGCCGGGATCATGGGAATAGAAAAGTCC	1	2	13	AC2	2.0	.
chr5	3756872	3756896	chr5:3756872-3756896	0	AGGTATGCCTTGCTAACACAAGTTT	1	2	5	AD2	1.0	.
chr5	3757354	3757381	chr5:3757354-3757381	0	AAACATCTCCACCTTCAAACACAAGCCC	1	2	8	AD2	-	.
chr5	3762573	3762599	chr5:3762573-3762599	0	TAGCAAGTTCCATTTCCAGACTGGGCC	1	3	7	BCD2	-	.
chr5	3764945	3764964	chr5:3764945-3764964	0	GGACTTGTTAAAATTAGCCC	2	2	0	AC2	-	.
chr5	3765933	3765962	chr5:3765933-3765962	0	AAACATGTCCCATTGTGTTTAGAAATGTTA	1	2	10	AC1	-	.
chr5	3767629	3767655	chr5:3767629-3767655	0	GAGCAAGCCTGGGGGAGAGGCACTCTG	1	3	7	ABC2	-	.
chr5	3767812	3767834	chr5:3767812-3767834	0	AACCTAGTTTTAGGAACATGTTT	2	1	3	D1	-	.
chr5	3768700	3768721	chr5:3768700-3768721	0	GAGCTGGCTCTGAGGGATGCTC	1	2	2	AB2	1.0	.
chr5	3768921	3768948	chr5:3768921-3768948	0	AGGCATGTCCTGGTCGTAGGTCTAATTT	2	2	8	AD1	1.0	.
chr5	3769074	3769103	chr5:3769074-3769103	0	TAGCAATTTTAAAATGCATAAAACTTGTTA	1	3	10	ACC2	1.0	.
chr5	3770411	3770432	chr5:3770411-3770432	0	GTGCAAGTCCAGGGCCATGCCT	2	2	2	DD2	-	.
chr5	3773508	3773533	chr5:3773508-3773533	0	AAACTATTCCCCAGAAAGACTTTTCT	1	2	6	AA2	-	.
chr5	3774420	3774452	chr5:3774420-3774452	0	AAACTTGTCCCAACGTGGTGAAAACGCCAGCTC	1	2	13	BD1	3.0	.
chr5	3777828	3777851	chr5:3777828-3777851	0	GGACATTTCTATTGAAAATTGCCT	1	2	4	AA2	-	.
chr5	3778449	3778475	chr5:3778449-3778475	0	CAACTTGCTCTCATCTGAGACAAAACT	1	3	7	ACD2	-	.
chr5	3779712	3779733	chr5:3779712-3779733	0	AGGCAAGTTTGTAGAGAAGTCT	1	1	2	A2	-	.
chr5	3781222	3781254	chr5:3781222-3781254	0	GGGAAAGTCTGGCCACCTGGCCCAGCCTTGTCT	1	2	13	AD2	-	.
chr5	3783168	3783187	chr5:3783168-3783187	0	AAGCATGCCCAAATATGCAT	3	2	0	AD1	-	.
chr5	3786784	3786803	chr5:3786784-3786803	0	AGCCATGCCTGGCCTTGTCC	3	2	0	DD2	-	.
chr5	3787327	3787357	chr5:3787327-3787357	0	AAACTTTCCCTCCTCGTTCTCAAGCAAATTT	1	2	11	AA2	1.0	.
chr5	3789986	3790013	chr5:3789986-3790013	0	GAGGATGTTTGGGAAGATGGACAGGTCC	2	2	8	AB3	1.0	CTCF-only,CTCF-bound
chr5	3790093	3790120	chr5:3790093-3790120	0	GTGCATGTCCTAGTCCTGGCACATGCCC	1	2	8	DD2	2.0	.
chr5	3791212	3791231	chr5:3791212-3791231	0	TGGCTAGCTCTGGCCAGCCC	2	3	0	BCC2	1.0	.
chr5	3791786	3791818	chr5:3791786-3791818	0	AGACAAGTTACTCACCCTCTCTGAGCCTTGTTT	1	2	13	CD	-	.
chr5	3800470	3800494	chr5:3800470-3800494	0	GAACAAGCTCCTTTGGGCCTAATTT	1	2	5	AD1	1.0	.
chr5	3800887	3800912	chr5:3800887-3800912	0	TAACAAGCTCATTCTTAAACTTACAT	1	3	6	ACD2	1.0	.
chr5	3800966	3800997	chr5:3800966-3800997	0	GAACTTGTTCTACTTGATACTAGGAATTATTC	1	2	12	AA1	1.0	.
chr5	3807398	3807429	chr5:3807398-3807429	0	GTACTAGTTCCTGGCCTGTCAGGAACTGGTCT	1	2	12	BD3	-	.
chr5	3807854	3807879	chr5:3807854-3807879	0	AAAATTGTCTTCCACAAAACCAGTCT	1	2	6	AB2	1.0	.
chr5	3809572	3809597	chr5:3809572-3809597	0	GAACTTTCCCTGGATTGAGCATGGCT	1	2	6	AD2	-	.
chr5	3809917	3809937	chr5:3809917-3809937	0	AGACTTGTCTTAGGCTAGTGT	1	1	1	D1	-	.
chr5	3811282	3811307	chr5:3811282-3811307	0	AAACATGTCCACACAAAAACCTGCAC	2	2	6	BD1	1.0	.
chr5	3811998	3812028	chr5:3811998-3812028	0	AGGCATGTTTTACATGGCAGCAGGCAAGAGA	1	3	11	CDD3	1.0	.
chr5	3812361	3812383	chr5:3812361-3812383	0	GAGCATGTTCTGGGGAGTAGCTA	1	2	3	AC1	2.0	.
chr5	3813460	3813479	chr5:3813460-3813479	0	CAACATGCCCAGGCCTGCTG	3	3	0	BCC2	-	.
chr5	3815067	3815095	chr5:3815067-3815095	0	AGGCAAGTCTAAAACAATAAGGCAAATTC	1	1	9	A1	-	.
chr5	3817268	3817296	chr5:3817268-3817296	0	AAGCATGCTATGTTGTGGAAGAAATGTCT	1	2	9	AC2	-	.
chr5	3817516	3817541	chr5:3817516-3817541	0	GGACAAATTCACTTTCAAACTTTTCC	1	2	6	AA2	1.0	.
chr5	3819279	3819309	chr5:3819279-3819309	0	TTATTTGCTTGTATGTATTTCAGGCTTGTTT	1	3	11	ACD1	-	.
chr5	3820323	3820351	chr5:3820323-3820351	0	GAGCATGTTCCAGGTTCCTGGACTAGGGA	1	3	9	CDD3	-	.
chr5	3820612	3820636	chr5:3820612-3820636	0	AGGCAATCCTCAAAGAAACCTGCCC	1	2	5	AB2	-	.
chr5	3822412	3822442	chr5:3822412-3822442	0	GAACATGTCCCCAAGTGTCAGGAAGGTGCCT	2	2	11	AB1	1.0	.
chr5	3822464	3822491	chr5:3822464-3822491	0	AAACAACTTCTAAAGAGCAGGCAAACCT	1	2	8	AA2	-	.
chr5	3823182	3823209	chr5:3823182-3823209	0	AACCATGCTGGGAATAACTGGCTTGTTT	1	3	8	CCD1	-	.
chr5	3825098	3825119	chr5:3825098-3825119	0	GGACTTGTCCTACCGCAAGTCA	1	3	2	CCD2	-	.
chr5	3825631	3825657	chr5:3825631-3825657	0	AGTCTTTCCTAGATATTAGGCATGCCT	2	2	7	AD1	-	.
chr5	3825961	3825983	chr5:3825961-3825983	0	GAACTCGTTTCCCAGGCTACTCT	1	2	3	AB2	1.0	.
chr5	3827402	3827429	chr5:3827402-3827429	0	AGGAAAGTCTTGCATGCTAAACATACTT	1	2	8	AA2	-	.
chr5	3827540	3827563	chr5:3827540-3827563	0	AGGCATGTTTACCTAAACGTATTT	2	2	4	AB1	1.0	.
chr5	3829331	3829363	chr5:3829331-3829363	0	GAACATGCTCAAAGTGCTGTGGTGGCATTGCTT	2	2	13	AD1	1.0	.
chr5	3829415	3829438	chr5:3829415-3829438	0	GAACATGTTTGTGTAAGTCAGCTT	2	2	4	AB1	1.0	.
chr5	3830542	3830574	chr5:3830542-3830574	0	GGGCAAGTCTCACCTCTCTAAATGTGCATGACC	1	2	13	DD1	-	.
chr5	3834986	3835008	chr5:3834986-3835008	0	TAGCTTGTTGTTTAGAAATGTTT	1	3	3	ACC2	-	.
chr5	3835732	3835761	chr5:3835732-3835761	0	AATCCAGTTTTTAACCCAGTGAACAAGCTT	1	2	10	BD4	1.0	.
chr5	3836084	3836114	chr5:3836084-3836114	0	AAACTAGTTTCAAAATCCTACGGAGCTGCTT	1	2	11	AB1	1.0	.
chr5	3836731	3836755	chr5:3836731-3836755	0	AAACATGCGGTTGATGAACTTGTTG	1	3	5	CCD2	-	.
chr5	3837359	3837381	chr5:3837359-3837381	0	GAGCATTCTTTAAAAAGATGTTT	1	2	3	AA2	-	.
chr5	3837954	3837985	chr5:3837954-3837985	0	AAACTAGTTTCAAAATCCTTATGGAGCTGCTT	1	2	12	AB1	-	.
chr5	3838265	3838294	chr5:3838265-3838294	0	AAGCAAGTCATAGTCTACCTGAAATTGTTC	1	2	10	AC2	-	.
chr5	3839694	3839718	chr5:3839694-3839718	0	AAAGAAGTTTTTTGCCAGCTTGTTT	1	2	5	AC2	-	.
chr5	3840891	3840910	chr5:3840891-3840910	0	AGACTAGCCTGGGCAACATG	2	3	0	ACD2	1.0	.
chr5	3843122	3843144	chr5:3843122-3843144	0	TGGCTAGTTTCTTAACCATGTCT	1	2	3	CD	1.0	.
chr5	3843451	3843475	chr5:3843451-3843475	0	AGACAAACTCTAAATCAGCTTGTTT	1	2	5	AC2	-	.
chr5	3843578	3843604	chr5:3843578-3843604	0	GAGATAGTTAAATGAGAGAACATGTCA	1	3	7	ACC1	1.0	.
chr5	3843863	3843894	chr5:3843863-3843894	0	AGGCAACTTTCCAGCCATGAGAAAGCAGGTTT	1	2	12	AB2	-	.
chr5	3845851	3845877	chr5:3845851-3845877	0	GGGCCTGCTCTCTCAAAGGACTATCTT	1	2	7	AB3	-	.
chr5	3846977	3847007	chr5:3846977-3847007	0	GGTCTTGTTTAGTTTGGAGTCAAGATTGTCT	1	2	11	AD2	1.0	.
chr5	3847350	3847378	chr5:3847350-3847378	0	GGGCTAGCTCTTGCTCTGTAGACAAATAC	1	2	9	AD4	-	.
chr5	3848412	3848436	chr5:3848412-3848436	0	TCTCTTGCCTCCATGAAGCATGTTC	1	3	5	CDD2	-	.
chr5	3851189	3851216	chr5:3851189-3851216	0	TAACTTGCCCAGGGGCACGGGCAAGGTC	1	2	8	CD	-	.
chr5	3853878	3853906	chr5:3853878-3853906	0	CAGCAACCTCCAAGTACCCGAGCATGCTG	1	3	9	ACC2	1.0	.
chr5	3854143	3854162	chr5:3854143-3854162	0	GTGCAACTTTAAACATGTTT	3	2	0	AD1	-	.
chr5	3854536	3854563	chr5:3854536-3854563	0	GCGCGAGCCCTTGGCCTTGGGCTTGTCG	1	3	8	BCD1	2.0	dELS
chr5	3855267	3855299	chr5:3855267-3855299	0	GGGCTTGTCTTGACTTTAGAGCCAGGAATATTC	2	2	13	AA1	1.0	.
chr5	3855693	3855718	chr5:3855693-3855718	0	GAAAATGTCCTACATCAGAAATGTTC	1	2	6	AA2	-	.
chr5	3856003	3856032	chr5:3856003-3856032	0	GGGCAATTCTCTGTCAGTTAAGAGATGCTT	1	2	10	AA2	-	.
chr5	3861052	3861083	chr5:3861052-3861083	0	AAAAGTGTTCTGCAGAAAAAAAGAGCATGTTT	1	2	12	AB4	-	.
chr5	3863741	3863762	chr5:3863741-3863762	0	TGGCTTGTCCATCAACATCTTC	2	3	2	ACC1	1.0	.
chr5	3863862	3863889	chr5:3863862-3863889	0	AGACAAGGTTCGCTCCAGGAACAAGACC	1	2	8	DD2	1.0	.
chr5	3874252	3874281	chr5:3874252-3874281	0	AGGCTTTTGCCTAGAAGTGAAGACATGCTT	2	2	10	AD1	1.0	.
chr5	3875989	3876010	chr5:3875989-3876010	0	AGGCTTGTTCAGGGAGAAGTCA	1	2	2	AC1	-	.
chr5	3878339	3878365	chr5:3878339-3878365	0	GAATTTGCCTATTACATAAACTTGCTT	1	1	7	A1	-	.
chr5	3880218	3880246	chr5:3880218-3880246	0	TGGCTTGTCGGAGAGGTCCAGGCGAGTCT	1	3	9	BCC2	1.0	.
chr5	3881265	3881297	chr5:3881265-3881297	0	GGATATGCTTGTGCCCGGGCTCAAGACCAGCTC	1	2	13	AB2	1.0	.
chr5	3882607	3882633	chr5:3882607-3882633	0	GGACATCCTCTCATGATAAGCATGGCT	1	2	7	AD2	2.0	.
chr5	3884581	3884603	chr5:3884581-3884603	0	GGACTACCTCAGAGGACAAGTAT	1	2	3	AD2	1.0	.
chr5	3884778	3884800	chr5:3884778-3884800	0	GGGCTTGAACCACAGACATGCCT	1	2	3	DD1	-	dELS
chr5	3888739	3888767	chr5:3888739-3888767	0	GGTCAAGTTTGCCAGCCAAGGGCTTCTTC	1	2	9	AD3	-	dELS
chr5	3890265	3890293	chr5:3890265-3890293	0	GGACCAGCCTGAGGAAACCAAATTTGCTC	1	2	9	AB2	1.0	.
chr5	3891118	3891149	chr5:3891118-3891149	0	AAATAAGTCTGTGTTCCTCTGAGAGCAAGGCC	1	2	12	AD3	1.0	.
chr5	3893707	3893735	chr5:3893707-3893735	0	AAAATAGTATTGCATGACTAGACTTGCTT	1	2	9	AD1	-	.
chr5	3896160	3896188	chr5:3896160-3896188	0	AGCCTTGTTTGTTTTGACTGTGCTTGCTC	1	2	9	DD2	2.0	.
chr5	3896288	3896307	chr5:3896288-3896307	0	AGGCTAGCCTGAGGATGTTC	3	1	0	A2	-	.
chr5	3898051	3898079	chr5:3898051-3898079	0	GGGGAAATCTGTTGCCAATAAACATGCCT	2	2	9	AA1	1.0	.
chr5	3899574	3899593	chr5:3899574-3899593	0	AGACATTTTCAAGCAAGTAT	3	2	0	AD2	-	.
chr5	3902630	3902650	chr5:3902630-3902650	0	GAAAAAGATTTAGGCATGCTT	2	2	1	AD1	-	.
chr5	3905019	3905039	chr5:3905019-3905039	0	GAGCATGCCAGGAACATGCTA	3	2	1	CC	-	.
chr5	3909039	3909059	chr5:3909039-3909059	0	TGGCTTGCCTGGGTCTAGTTT	1	2	1	CD	2.0	.
chr5	3909760	3909782	chr5:3909760-3909782	0	AAACAACCCTTGCTGGCTTGTCT	1	2	3	AC2	1.0	.
chr5	3914147	3914167	chr5:3914147-3914167	0	GAGCTTTCTCAGATCTTGTCT	1	2	1	AD2	-	.
chr5	3916476	3916506	chr5:3916476-3916506	0	TGACATGTTTTATTTTTAAAAAATCATGTTG	1	3	11	CCD2	2.0	.
chr5	3917658	3917688	chr5:3917658-3917688	0	AAAATTGTCTAACACATTCAAAGGCATTTTT	1	2	11	AA2	-	.
chr5	3918256	3918276	chr5:3918256-3918276	0	GGACTAGCTATTGTCTAGCCT	1	3	1	CCD2	1.0	.
chr5	3918353	3918382	chr5:3918353-3918382	0	GGGCTTCCTCGGACCCCAGGGGGCCTGCCC	1	2	10	AB2	2.0	.
chr5	3918752	3918780	chr5:3918752-3918780	0	AAACATGTCCTCCTTCAAGACAATTGCTT	2	2	9	AD1	-	.
chr5	3921431	3921455	chr5:3921431-3921455	0	GAGCCAGCCACAGAAAGACAAGCTT	1	2	5	BC1	-	.
chr5	3921756	3921782	chr5:3921756-3921782	0	TTGCATGCCTGTATCAAAAACTTGTCA	1	3	7	CCD1	1.0	.
chr5	3922660	3922685	chr5:3922660-3922685	0	TGCTAAGTTTTTATTTAAACATGCTT	1	3	6	ACD1	-	.
chr5	3923008	3923036	chr5:3923008-3923036	0	GGACATGTTACCAGCCTGCAGGCTTACCC	1	2	9	AC2	-	.
chr5	3923551	3923578	chr5:3923551-3923578	0	AGATAAACTTGGCCACCTGGGCATGTTC	2	2	8	AA1	1.0	.
chr5	3923621	3923648	chr5:3923621-3923648	0	AGACGAACCTGGGCACATGGGCATGTTC	2	2	8	AB1	1.0	.
chr5	3923761	3923788	chr5:3923761-3923788	0	AGATAAACTTGGCCACCTGGGCATGTTC	2	2	8	AA1	1.0	.
chr5	3924744	3924767	chr5:3924744-3924767	0	AAACCTGGCCACCTGGACATGTTC	2	2	4	BD1	1.0	.
chr5	3925937	3925957	chr5:3925937-3925957	0	AGGATTTTCTAAAGCATGTTT	2	2	1	AA1	-	.
chr5	3930382	3930412	chr5:3930382-3930412	0	GGACATCTCTTCTGGAACCCAGAACTGGCCT	1	2	11	AB2	1.0	.
chr5	3932889	3932908	chr5:3932889-3932908	0	GAGCAAGCCTCTGCTTGTTC	3	2	0	CD	-	.
chr5	3932952	3932982	chr5:3932952-3932982	0	AAAAAATCTCACTCAATGAACAGGCATGTTC	2	2	11	AA1	1.0	.
chr5	3933428	3933457	chr5:3933428-3933457	0	AGGCAAGTCCCCCGACATCATGACCTGCCT	1	2	10	BC1	-	.
chr5	3934712	3934737	chr5:3934712-3934737	0	TAGCTTCCCCCATTATCAACATGCTC	1	3	6	ACC2	-	.
chr5	3934892	3934923	chr5:3934892-3934923	0	AGAGTAGTTTCTCTGCCCCAGAAATCTTGTTT	1	2	12	AD2	1.0	.
chr5	3939550	3939577	chr5:3939550-3939577	0	ATGCAAGTCTAGGTTGGAAAGCTTTTTT	1	2	8	AD3	-	.
chr5	3940869	3940893	chr5:3940869-3940893	0	TAGCTTTTCACTGTCAGGCTTGTCC	1	3	5	ACC2	1.0	.
chr5	3942795	3942816	chr5:3942795-3942816	0	CAGCTAGTCTCCTGGAAAGTTC	1	3	2	ACC2	-	.
chr5	3943806	3943825	chr5:3943806-3943825	0	GTGTTAGTCTAGGCTTGCCC	3	2	0	AD4	2.0	.
chr5	3948371	3948390	chr5:3948371-3948390	0	ATACATGCACAAGCATGTTT	3	2	0	DD1	1.0	.
chr5	3956336	3956365	chr5:3956336-3956365	0	AAAATTGCCTTTTGAACGTCAAAAATGCTC	1	2	10	AA2	-	.
chr5	3963221	3963248	chr5:3963221-3963248	0	CAGCATGCCTGCTTCTCAGAGCTGCCCC	1	3	8	ABC2	-	.
chr5	3963675	3963706	chr5:3963675-3963706	0	GAGCATGTACAAAAACATGAAAAACCATGCTC	1	2	12	DD2	-	.
chr5	3965090	3965120	chr5:3965090-3965120	0	GAGCAAGACTCCGTCTCAAAAAAAGATGTTC	1	2	11	AD2	-	.
chr5	3965522	3965546	chr5:3965522-3965546	0	AAGCAAGCCTTCTTCGAACCTTTTC	1	2	5	AB1	-	.
chr5	3967772	3967800	chr5:3967772-3967800	0	AAGCTGTTCTCGTGATAGTGAGCAAGTTC	1	2	9	AB1	-	.
chr5	3976297	3976322	chr5:3976297-3976322	0	GAACATTTTTAAAAATAAGAAAGCCT	1	2	6	AA2	2.0	.
chr5	3976873	3976899	chr5:3976873-3976899	0	AAGCTTGCTTTATTTGTAGACAAAATG	1	3	7	ACD2	-	.
chr5	3981134	3981163	chr5:3981134-3981163	0	TAAGAAGCTTGAGAGAGGGAGAGCAAGCCA	1	3	10	ACC1	1.0	.
chr5	3982902	3982923	chr5:3982902-3982923	0	AAACATGTTTTTAAAGGAGTCT	2	2	2	AB1	-	.
chr5	3984933	3984960	chr5:3984933-3984960	0	GAAGTAGTTTAATTTTGTGGAAAAGTTT	1	2	8	AA2	1.0	.
chr5	3990006	3990027	chr5:3990006-3990027	0	AGACTTCCCCTTATGCATGCTC	1	2	2	AD2	2.0	.
chr5	3992275	3992300	chr5:3992275-3992300	0	GAGCAAGCCCACTATTGGGAAAGTGT	1	2	6	AD1	1.0	.
chr5	3993169	3993196	chr5:3993169-3993196	0	AAGCATACACTTGCACATAAACATGCCT	2	2	8	AD1	4.0	.
chr5	3994749	3994770	chr5:3994749-3994770	0	GAACTTCCTCAGGAAATAGTTC	1	2	2	AA2	-	.
chr5	3997116	3997145	chr5:3997116-3997145	0	CCCCATGTCCCAAGGTTTGAAGACAAGCCT	1	3	10	CDD2	-	.
chr5	3998313	3998336	chr5:3998313-3998336	0	AGACATGTGTATTCACACTTGTTT	1	2	4	DD2	-	.
chr5	4003944	4003973	chr5:4003944-4003973	0	TGTTTTGCTCCATGCATGAGGAACATGCTC	1	3	10	ACD1	-	.
chr5	4004761	4004789	chr5:4004761-4004789	0	AAGCAAGCTGGGAAGAGGGTTGCAAGCCC	1	3	9	CCD2	1.0	.
chr5	4005840	4005861	chr5:4005840-4005861	0	GAAAATGCTATGTGACATGTCT	2	3	2	ACC1	-	.
chr5	4013020	4013050	chr5:4013020-4013050	0	GGATATTTTTTCAATGAATCCAAACATGTTT	2	2	11	AA1	-	.
chr5	4019228	4019255	chr5:4019228-4019255	1	AAACAGGCCCAACATTTTGGAGATGTTT	1	2	8	AB2	1.0	dELS
chr5	4019596	4019615	chr5:4019596-4019615	14	GGACATGCCCCAACATGCCC	5	1	0	C2	-	dELS
chr5	4020029	4020049	chr5:4020029-4020049	0	AGGCTAGACTGGATCTTGCCT	1	2	1	DD2	1.0	.
chr5	4020658	4020683	chr5:4020658-4020683	0	TAACTAGTCAGTCTATGGGCTTTTCT	1	3	6	ACC1	-	.
chr5	4021304	4021330	chr5:4021304-4021330	0	GGACTTGTTTCACTCGAGGCAATGTCC	2	2	7	AD1	1.0	dELS
chr5	4021767	4021796	chr5:4021767-4021796	0	AGATATGTTATTCAAATTGTCAGCTTGTCT	1	3	10	ACC1	-	.
chr5	4024009	4024030	chr5:4024009-4024030	0	GGGAAAGCTTTAGGAGATGCCT	1	2	2	AA2	1.0	dELS
chr5	4025228	4025249	chr5:4025228-4025249	0	GAGCCAGCCTCCAGGCTTTCCT	1	2	2	AB3	-	.
chr5	4028396	4028428	chr5:4028396-4028428	0	GGGGAAGTTTATACAAAATTCGACAGCTTGCTA	1	3	13	ACC1	2.0	.
chr5	4034673	4034699	chr5:4034673-4034699	0	GGGAATGTCCAAGGTTAGAACAAGCTT	2	1	7	A1	1.0	.
chr5	4035703	4035722	chr5:4035703-4035722	0	GGGCTAGTCTCTGCTAGCCA	2	3	0	CCD2	-	.
chr5	4036567	4036592	chr5:4036567-4036592	0	AAGCATGTTTAATTTCAAACATTCTG	1	2	6	AC3	1.0	.
chr5	4037658	4037680	chr5:4037658-4037680	0	AGGCAAGCTGCCATGGCAAGTTG	1	3	3	CCC	-	.
chr5	4038021	4038043	chr5:4038021-4038043	0	AGACAAGCCCTCTGGTCATTTTT	2	2	3	AD1	-	.
chr5	4038484	4038504	chr5:4038484-4038504	0	GGACTTGCTTGAATCTTTTCT	1	2	1	AD1	-	.
chr5	4039516	4039539	chr5:4039516-4039539	0	GAAAATGTTTTGCTAAACGTGTTC	1	2	4	AB2	1.0	.
chr5	4044302	4044334	chr5:4044302-4044334	0	GAACCTGCTCCTTTGAAGAGAAGGAACTTGTCC	1	1	13	B1	-	.
chr5	4044942	4044972	chr5:4044942-4044972	0	GCACCTGTCCAGGGCCTGGGGAAACTAGCTG	1	3	11	BCD1	-	.
chr5	4045523	4045547	chr5:4045523-4045547	0	AAATATGCCCTCACCAAGCTAGCTA	1	2	5	AC2	-	.
chr5	4045883	4045912	chr5:4045883-4045912	0	AAGCATGCTTACAAGATTTGAAAATAGCTT	1	1	10	A2	-	.
chr5	4049751	4049770	chr5:4049751-4049770	0	AGACTTCCCTGGGATTGTTT	1	2	0	AA2	1.0	.
chr5	4050903	4050931	chr5:4050903-4050931	0	GAGCTACCCTCTTTCAATGAGGCTATTCC	1	2	9	AA2	-	.
chr5	4051631	4051661	chr5:4051631-4051661	0	GAACTGGCCTTTCTTTGGGAGGAGTTTGTTC	1	2	11	AB2	1.0	.
chr5	4053000	4053025	chr5:4053000-4053025	0	GAACTAGCCTTGGGATTAGCAAGATT	1	2	6	CD	-	.
chr5	4053280	4053310	chr5:4053280-4053310	0	GAACATGACTCATAATGTTACATGCATGTTT	1	2	11	DD2	1.0	.
chr5	4059723	4059743	chr5:4059723-4059743	0	AAATAAATTCCAAACATGCTT	2	2	1	AA1	1.0	.
chr5	4059915	4059934	chr5:4059915-4059934	0	GGGCATCTCTGAACAAGACC	3	2	0	AD2	-	.
chr5	4060248	4060277	chr5:4060248-4060277	0	AGGCATGTTCATCTTGGAAAAATGAAGCCT	2	2	10	AD1	1.0	.
chr5	4061148	4061178	chr5:4061148-4061178	0	GGACTTTCTCTTACTATTTCAGAGCTGGTTT	1	2	11	AB2	3.0	.
chr5	4063443	4063463	chr5:4063443-4063463	0	AAGAATGCCCTAAACAAGCAT	1	2	1	AD3	1.0	.
chr5	4063703	4063726	chr5:4063703-4063726	0	AGAAATGACCAGGAGAACATGTCC	2	2	4	AD1	1.0	.
chr5	4065208	4065240	chr5:4065208-4065240	0	AGGCATTTTCTTGGTACCTCTAAAGAAAAGTCT	1	2	13	AA2	1.0	.
chr5	4066190	4066220	chr5:4066190-4066220	0	TGACAAGTTCAAGATCCTTCCAAACCAGTCT	1	2	11	BC2	1.0	dELS,CTCF-bound
chr5	4066802	4066830	chr5:4066802-4066830	0	GACAATGTTTAAAAACACTAAGCATGCCA	1	3	9	ACD1	2.0	.
chr5	4068321	4068340	chr5:4068321-4068340	0	GTACAAGTTCGAACTTGCAC	2	2	0	DD3	-	.
chr5	4075106	4075133	chr5:4075106-4075133	0	AGGCAAATCTAATGGTATAAACTTCCTT	1	2	8	AA2	1.0	.
chr5	4080511	4080532	chr5:4080511-4080532	0	AAACATGCACATAAACATGCAC	2	2	2	DD2	1.0	.
chr5	4084450	4084472	chr5:4084450-4084472	0	CACCATGTTGCCAAGGCTTGTCT	1	3	3	CCD1	-	.
chr5	4085333	4085359	chr5:4085333-4085359	0	AGGAATGTTCTCTGCTGGAACATGGTT	1	2	7	AD3	-	.
chr5	4086368	4086400	chr5:4086368-4086400	0	GGACTAGCCTCCATGTTTTACTGGGGGATGTAC	2	2	13	AD1	-	.
chr5	4087155	4087179	chr5:4087155-4087179	0	CAGCATGTCTGGGAACTGCATGCCC	1	3	5	CCD2	1.0	.
chr5	4087198	4087221	chr5:4087198-4087221	0	GGACAAGCATCAGGAGACTTGTCC	1	1	4	D2	1.0	.
chr5	4089033	4089062	chr5:4089033-4089062	0	AAGCATGTCAGCAGAAAAGGAGGCATCTCT	1	2	10	AC2	-	.
chr5	4089078	4089101	chr5:4089078-4089101	0	GCACATGCCCTGCAAGGCTTCCCT	1	2	4	AD3	1.0	.
chr5	4089116	4089141	chr5:4089116-4089141	0	ACCCTTGCCTTTGTTGGAACTTGCTG	1	3	6	CDD2	-	.
chr5	4092460	4092483	chr5:4092460-4092483	0	CAGCAAGTCCTTGAAGACAAGCAC	1	2	4	CD	-	dELS,CTCF-bound
chr5	4098481	4098513	chr5:4098481-4098513	0	AAGCAAGTCGGGGACCCAAATGCACACATGCCA	1	3	13	CCD2	-	.
chr5	4101171	4101201	chr5:4101171-4101201	0	AAGCATTCTGAAAATTAATTAAAACTAGCTT	1	2	11	AC1	1.0	.
chr5	4103710	4103739	chr5:4103710-4103739	0	TGGCTATCTTGTAGTTTCAAAGACAAGCTG	1	3	10	ACC2	-	.
chr5	4105395	4105421	chr5:4105395-4105421	0	CAGCTAGTTTTTCCTGTGAGCTGGTTC	1	2	7	BC2	-	dELS,CTCF-bound
chr5	4105984	4106008	chr5:4105984-4106008	0	GGACAAGCCTCTGGAAAGCATGTTC	2	0	5	0	-	.
chr5	4106340	4106363	chr5:4106340-4106363	0	AAACAAGCATAGAAAAACATGCTT	1	1	4	D2	2.0	.
chr5	4108054	4108085	chr5:4108054-4108085	0	AGAATAGCCCTGATCTTTTGTTTGACAAGTCA	1	3	12	ACC1	-	.
chr5	4108465	4108488	chr5:4108465-4108488	0	AGACTTGCTCCCAGGGAAAAGGCC	1	2	4	AD1	-	.
chr5	4109037	4109061	chr5:4109037-4109061	0	TGACTTTTTCCCTGTGAGCATGTCT	1	2	5	AC1	1.0	dELS
chr5	4109746	4109777	chr5:4109746-4109777	0	GAAAATGTTCAAAGGCCTTAAAGAGCATGCCT	2	1	12	A1	-	.
chr5	4110296	4110321	chr5:4110296-4110321	0	AGAGAAGTTCCGGAAGGAGTTTGCTT	1	2	6	AA2	-	.
chr5	4113269	4113290	chr5:4113269-4113290	0	AAGCATGTTTATATACTATTCT	2	2	2	AD1	1.0	.
chr5	4113918	4113947	chr5:4113918-4113947	0	AAACATTTTCGTTTTGCTTTGGATTTGCTT	1	2	10	AA2	-	.
chr5	4115928	4115953	chr5:4115928-4115953	0	AGACTATTGTCCTCGAAGACAAGCCT	1	2	6	AD1	-	.
chr5	4117283	4117312	chr5:4117283-4117312	0	AAACATGTATGCTGGCAAGGAGAGATGTCT	1	2	10	AD2	-	.
chr5	4118995	4119015	chr5:4118995-4119015	0	AAACTAGTCTGAAGTGTGTCT	1	2	1	AB1	-	.
chr5	4121662	4121683	chr5:4121662-4121683	0	GAACATGTTGCCTAACAATTCT	2	3	2	ACC1	-	.
chr5	4121857	4121885	chr5:4121857-4121885	0	AGGCATGCGTAACCATGCCAGGCTAATTT	1	2	9	AD2	1.0	.
chr5	4122390	4122409	chr5:4122390-4122409	0	AGACTTTTTAAGACAAGTTC	2	2	0	AC1	-	.
chr5	4123442	4123468	chr5:4123442-4123468	0	GAGGAAGCCTAGGTGGAGAAGATGCTC	1	2	7	AA2	-	.
chr5	4124289	4124317	chr5:4124289-4124317	0	GGGGAAGCTACAACCTGGAGGACTTGTCT	1	2	9	AC1	1.0	dELS
chr5	4124526	4124548	chr5:4124526-4124548	0	AAACTTGCTCTGCTGACAATTTT	1	2	3	AC1	1.0	dELS,CTCF-bound
chr5	4125544	4125576	chr5:4125544-4125576	0	AGGCATTTACTCAAGAGAGATGAAAACATGTCT	2	2	13	AD1	-	.
chr5	4127990	4128009	chr5:4127990-4128009	0	GGGGAAGTCTGATCTTGTCC	2	2	0	AD2	-	.
chr5	4128181	4128213	chr5:4128181-4128213	0	GAGTTTCTTTAAAACTAAAAGGAAAGCATGTCT	2	2	13	AA1	2.0	.
chr5	4128451	4128476	chr5:4128451-4128476	0	AAACATGTCTGTTAAAAAGCAACTAA	1	3	6	ACD2	-	.
chr5	4134271	4134291	chr5:4134271-4134291	0	GGGCTTTTCTTAAACATCTTT	1	2	1	AA2	-	.
chr5	4147618	4147644	chr5:4147618-4147644	0	AGACCTGCTCCCATTCCACACTTGCCC	1	2	7	BD2	-	.
chr5	4149679	4149711	chr5:4149679-4149711	0	AAACATGCCTAGAGAGATATACACAACATTTTT	1	2	13	AC1	1.0	.
chr5	4152284	4152316	chr5:4152284-4152316	0	TGACTTGTCTCAGGTGAGACACCAGATATGTCA	1	3	13	ACC2	1.0	.
chr5	4155427	4155453	chr5:4155427-4155453	0	CGACTAGCTGGAATTACAGGCATGTGC	1	3	7	CCD1	1.0	.
chr5	4157031	4157054	chr5:4157031-4157054	0	AGGCATGTCTCTTCTGGCAGGCTC	1	2	4	BC1	2.0	.
chr5	4160925	4160945	chr5:4160925-4160945	0	CAACTAGCCCTGAACATTATT	1	3	1	ACD2	-	.
chr5	4161487	4161510	chr5:4161487-4161510	0	CAGCAAGCTCTGAATAAATAGTCT	1	3	4	ACC2	-	.
chr5	4161772	4161797	chr5:4161772-4161797	0	AGGCAAGTGCATCTCCCAACTAGTCC	1	2	6	CD	2.0	.
chr5	4161890	4161913	chr5:4161890-4161913	0	GAACTTGTCCTGCCGAGCAACACA	1	3	4	ACD2	-	.
chr5	4161969	4161990	chr5:4161969-4161990	0	GATCTTCCCTTAGAGCATGTCT	2	2	2	AD1	1.0	.
chr5	4162193	4162213	chr5:4162193-4162213	0	AAGCAAGTGCTGAACACGTTT	1	2	1	BD2	-	.
chr5	4164752	4164781	chr5:4164752-4164781	0	GAACAAGTATTGGGTAGAAATAACTTGTTG	1	3	10	CCD2	-	.
chr5	4164819	4164839	chr5:4164819-4164839	0	AAAAATGTCCAGAGCTTGTCT	2	1	1	A1	1.0	.
chr5	4169728	4169751	chr5:4169728-4169751	0	GAACATGTTGTTACATGCATGTTA	1	3	4	CCD2	-	.
chr5	4172449	4172471	chr5:4172449-4172471	0	AAGCAATTCCAGCAGAAATGTTT	1	2	3	AA2	1.0	.
chr5	4176269	4176299	chr5:4176269-4176299	0	AAGCAAGTCCAATACCTAGAAAGGCAAATTT	1	1	11	A1	-	.
chr5	4179713	4179739	chr5:4179713-4179739	0	AAGCTAGTTTATCTTATGAGCATCACT	1	2	7	AD4	1.0	.
chr5	4183322	4183348	chr5:4183322-4183348	0	AGACTAGCTTGAGAAGTAGACAAGCAT	1	1	7	D1	1.0	.
chr5	4184372	4184396	chr5:4184372-4184396	0	GGAATAGTTTAAGTAGAACTTGTAC	1	2	5	AD3	-	.
chr5	4189473	4189505	chr5:4189473-4189505	0	AAGCAAGTCCCCAAGTCACCCACAGGCTTCTGT	1	2	13	AD4	-	.
chr5	4193330	4193353	chr5:4193330-4193353	0	AGCCAAGCCTGCGGAGGCAAGTGT	1	2	4	DD3	-	.
chr5	4194945	4194977	chr5:4194945-4194977	0	GGGCCAGTTCTTCACTGCAGTTTAAACCTGCTC	1	2	13	BB2	-	dELS,CTCF-bound
chr5	4200223	4200244	chr5:4200223-4200244	0	AAACAAGCCAGAGGACTGGTCT	1	2	2	BC2	1.0	.
chr5	4200317	4200344	chr5:4200317-4200344	0	AAACATTCTCCCCACATAAGACTTGCAT	1	2	8	AD2	-	.
chr5	4200929	4200960	chr5:4200929-4200960	0	AGGCAAGTCACCAAAAAGACCAAGGCATGTGA	1	3	12	CCD1	-	.
chr5	4201308	4201333	chr5:4201308-4201333	0	AAGAAAGCCTGTGTAAAAGCCAGCTT	1	2	6	AB2	-	.
chr5	4201612	4201635	chr5:4201612-4201635	0	TTACAAGCTCACCACAGCATGTTC	1	3	4	CCD1	1.0	.
chr5	4203156	4203177	chr5:4203156-4203177	0	AAACTTGCCCAGAAGCAAGCGC	1	1	2	D1	3.0	.
chr5	4203863	4203885	chr5:4203863-4203885	0	GAGCATGTTCAGTAAGTTTTCTT	2	2	3	AA1	1.0	.
chr5	4206400	4206427	chr5:4206400-4206427	0	AGGCTAGCCCAGGGCCCCAGGGATGCAC	2	2	8	AD1	-	.
chr5	4206758	4206778	chr5:4206758-4206778	0	AAAAATGACTAAGACATGTCT	2	2	1	AD1	-	.
chr5	4210182	4210205	chr5:4210182-4210205	0	CATCTTGTCTCCTTAGGCTTGTCT	1	2	4	CD	-	.
chr5	4210211	4210233	chr5:4210211-4210233	0	ATGCCAGTTTCTCAGACTTGTTT	1	2	3	BD4	2.0	.
chr5	4210279	4210306	chr5:4210279-4210306	0	TAAATTGTCTCTCAGTTGGGACTTGTCT	1	2	8	AC3	-	.
chr5	4212134	4212154	chr5:4212134-4212154	0	GGACTTTCTTGGAACAACTCT	1	2	1	AA2	1.0	.
chr5	4215031	4215061	chr5:4215031-4215061	0	AAAGAAGCTCCGCTGCTTCTAGAAGATGTTC	1	2	11	AA2	-	.
chr5	4216069	4216099	chr5:4216069-4216099	0	AGCCTAGTCCTGGATGTAGGAGGACATCTCT	1	2	11	AD3	1.0	.
chr5	4225214	4225235	chr5:4225214-4225235	0	AGACTTTTTCTTGGACTTATTT	1	2	2	AA2	1.0	.
chr5	4225506	4225528	chr5:4225506-4225528	0	GGACTAACTTAGAAGACAATTCT	1	2	3	AA2	-	.
chr5	4227229	4227255	chr5:4227229-4227255	0	AGTCTTGCCTCCAGCTGAGACCTGCCT	1	2	7	BD2	-	.
chr5	4234191	4234210	chr5:4234191-4234210	0	GAACTTTTTTTAACTTGCCA	2	3	0	ACC2	1.0	.
chr5	4237249	4237276	chr5:4237249-4237276	0	AAAGAAGTTTAATCTCCAGAAATAGTTT	1	2	8	AA2	-	.
chr5	4238586	4238610	chr5:4238586-4238610	0	AGAAATGTCTGTTCAGGACTTTTCC	1	2	5	AA2	1.0	.
chr5	4240573	4240602	chr5:4240573-4240602	0	AAACTTTCACTCCTGCTCCAAAACTTGCCT	1	2	10	AD1	1.0	.
chr5	4244409	4244432	chr5:4244409-4244432	0	GGGCTGGTTTGGGAGAGCTTCCTT	1	2	4	AB2	-	dELS
chr5	4248895	4248917	chr5:4248895-4248917	0	AGGCAACCTCTGCAGACATTTCC	1	2	3	AA2	-	.
chr5	4249293	4249318	chr5:4249293-4249318	0	AAACTAGACTGACTTGAAACTATTCT	1	2	6	AD2	1.0	.
chr5	4253378	4253399	chr5:4253378-4253399	0	AAAATATTTTGGAGACATGTTC	2	2	2	AA1	-	.
chr5	4253779	4253802	chr5:4253779-4253802	0	GAACAAGTTGGTGTAGACAAGTTG	1	2	4	CC	1.0	.
chr5	4256629	4256658	chr5:4256629-4256658	0	GGGCAAGCCTTCTTCTCATTGGAATTGCTG	1	2	10	AC1	-	.
chr5	4256837	4256865	chr5:4256837-4256865	0	TGGCAAGCTAAGCTAAAGAAAACTTGTTA	1	3	9	CCC	-	.
chr5	4258035	4258057	chr5:4258035-4258057	0	AAATCAGTCTAAGGAACATGTTT	1	2	3	AB4	-	.
chr5	4258345	4258366	chr5:4258345-4258366	0	GGACATGTTCTGAGAAATGTGT	2	2	2	AD1	-	dELS
chr5	4262081	4262106	chr5:4262081-4262106	0	TAACTTTCTTCTTTAGAAACTTGCCA	1	3	6	ACC2	-	.
chr5	4264128	4264157	chr5:4264128-4264157	0	AAACGTGTCTGGAAATGTTAGAGAATGCTT	1	2	10	AB2	1.0	.
chr5	4266802	4266825	chr5:4266802-4266825	0	TAAAATGTTTGAAAGAACATGCTG	1	3	4	ACC1	1.0	.
chr5	4268026	4268053	chr5:4268026-4268053	0	AAAAATGTTTCCTAAATGAGACAAATTC	1	2	8	AA2	-	.
chr5	4268658	4268680	chr5:4268658-4268680	0	GAGCATGTCCCAGGGAACTGCCC	2	2	3	AB1	1.0	.
chr5	4271784	4271811	chr5:4271784-4271811	0	GAATTTGTCCCACAGCTAGAAGATGTTC	1	2	8	AA2	1.0	.
chr5	4274143	4274162	chr5:4274143-4274162	0	AGGCATATCTGAAAAAGTCT	1	2	0	AA2	1.0	.
chr5	4276278	4276300	chr5:4276278-4276300	0	CAACATGTTGGCCAGGCTGGTCT	1	3	3	BCC1	-	.
chr5	4276520	4276552	chr5:4276520-4276552	0	TAGCTAGCTCCTGTTAGTAGAGGAAACTAGTTT	1	1	13	C1	-	.
chr5	4278176	4278196	chr5:4278176-4278196	0	GGACAACCTCAGAGTTTGCCT	1	2	1	AA2	1.0	.
chr5	4294361	4294382	chr5:4294361-4294382	0	GAACATGTCCGGGGTCATGGTT	1	2	2	DD1	3.0	.
chr5	4295781	4295807	chr5:4295781-4295807	0	GGGCTGGATCCATAGAAAAGCTAGCTC	1	2	7	BD1	-	dELS,CTCF-bound
chr5	4296694	4296722	chr5:4296694-4296722	0	GGAAATGCCAGAAAAAAACTGACTTGTCC	1	3	9	ACC1	-	.
chr5	4299504	4299534	chr5:4299504-4299534	0	AAACAAGTGTTTGTGAACACGGGGCATGGCT	1	2	11	DD2	1.0	.
chr5	4300194	4300226	chr5:4300194-4300226	0	GGGCAAGCTCCACAGCTATGACTGGTCATTTTC	2	2	13	AD1	3.0	.
chr5	4301312	4301339	chr5:4301312-4301339	0	GAACTTGTCTAGGAGTAAAGACATTCAA	1	3	8	ACD2	-	.
chr5	4306083	4306104	chr5:4306083-4306104	0	AAGCAAGTCTTAGAGCTAACTA	1	2	2	AC3	1.0	.
chr5	4306293	4306317	chr5:4306293-4306317	0	TAGCATGTATTTGCAGAGCTTGTCC	1	2	5	CD	1.0	.
chr5	4306625	4306647	chr5:4306625-4306647	0	GGAAATGCTCATTGGACTATTTT	1	2	3	AA2	4.0	.
chr5	4307862	4307881	chr5:4307862-4307881	0	AAAAATGTTTGGGCAACCTC	1	2	0	AA2	-	.
chr5	4310834	4310863	chr5:4310834-4310863	0	GGACTTGCCTGTGTGGCCCTGGGCCGGCTT	1	2	10	BB1	1.0	.
chr5	4311763	4311782	chr5:4311763-4311782	0	AAAGGTGTCCAAGCTTGCCC	3	2	0	AB4	1.0	.
chr5	4313714	4313742	chr5:4313714-4313742	0	AAATAACTTCTGGTCCTCTAAACTAGCTT	1	2	9	AA1	-	.
chr5	4314169	4314192	chr5:4314169-4314192	0	GGGCTTTCTTGTCTGAAAATGCCC	1	2	4	AA2	-	.
chr5	4317945	4317972	chr5:4317945-4317972	0	ATACTACCTTATCATAAAGGACTTGTTT	1	2	8	AD1	1.0	.
chr5	4318768	4318793	chr5:4318768-4318793	0	AAACATGTTTTTAGGAGGACTTTTTG	1	2	6	AC3	-	.
chr5	4318815	4318839	chr5:4318815-4318839	0	TTACAAGCCAATTAAGGACATGCCT	1	3	5	CCD1	-	.
chr5	4320085	4320106	chr5:4320085-4320106	0	AAACTAGCCCAGGGGCTGGATT	1	2	2	BD4	2.0	CTCF-only,CTCF-bound
chr5	4324651	4324672	chr5:4324651-4324672	0	AAAAATGCTTTTGAACATTCTC	1	2	2	AA2	-	.
chr5	4324992	4325023	chr5:4324992-4325023	0	AGCCATGCTGACCTTATTTGTTTGGCTTGTTT	1	3	12	CCD1	-	.
chr5	4325199	4325223	chr5:4325199-4325223	0	GAATTTTCTTAAAACAGACAAGTTT	1	2	5	AA1	1.0	.
chr5	4325353	4325378	chr5:4325353-4325378	0	GAGCAAGACTAAAGCTAAATAAGTCC	1	2	6	AD2	1.0	.
chr5	4330236	4330262	chr5:4330236-4330262	0	GAACATGTTTTCTCAGTGAGCATGGCT	2	1	7	D1	1.0	.
chr5	4332916	4332935	chr5:4332916-4332935	0	AGACAACTTTAGGCTAGGCT	2	2	0	AD2	1.0	.
chr5	4334224	4334255	chr5:4334224-4334255	0	GAGCATCCCTCTGTGTGGACTGGAGCTTCTTC	1	2	12	AA2	-	.
chr5	4334949	4334968	chr5:4334949-4334968	0	GTACTTGCTCAAACTTTCTC	2	2	0	AD3	-	.
chr5	4337425	4337446	chr5:4337425-4337446	0	GAAATTGTTTCCAAGCAAGTTC	1	1	2	A1	-	.
chr5	4339214	4339234	chr5:4339214-4339234	0	AGGGATGTTCAGAGCAAGTTG	1	2	1	AC2	-	.
chr5	4346400	4346429	chr5:4346400-4346429	0	ATACAACTTCTTGAATCCCAGGACATGCTT	2	2	10	AD1	1.0	.
chr5	4351517	4351543	chr5:4351517-4351543	0	AAACTAGTTGTATTTAAGGACTAATTC	1	2	7	AC2	-	.
chr5	4357421	4357443	chr5:4357421-4357443	0	CAGCATGTTGGTCAGGCTGGTCT	1	3	3	BCC1	-	.
chr5	4358278	4358300	chr5:4358278-4358300	0	CAACTTGCTCTGATGGCTTATTT	1	3	3	ACC1	2.0	.
chr5	4360810	4360836	chr5:4360810-4360836	0	GAACATGTTTTCTAAAGACAAATGTTT	2	2	7	AD1	1.0	.
chr5	4361967	4361990	chr5:4361967-4361990	0	GGGCATGCTTCAGTGAATATGCGT	2	2	4	AD1	1.0	.
chr5	4362092	4362114	chr5:4362092-4362114	0	GGGCTTCTCTACCAAGCTGGTTT	1	2	3	AB2	-	.
chr5	4363031	4363057	chr5:4363031-4363057	0	CAGCATGTCTTACCTTATAGAATGTTT	1	3	7	ACC2	-	.
chr5	4365215	4365240	chr5:4365215-4365240	0	GGAAATGACCTCTGACAGACTTGTTT	2	2	6	AD1	-	.
chr5	4367156	4367181	chr5:4367156-4367181	0	GAGCTTGTTCTTCATTACTCAAGTTT	1	2	6	DD1	-	.
chr5	4368170	4368195	chr5:4368170-4368195	0	GAATCTGCCTTTCCACAAACAAGTCA	1	3	6	ABC1	1.0	.
chr5	4377718	4377750	chr5:4377718-4377750	0	AGATTATTCTAACATTTCTCTTTAAACATGCCT	2	2	13	AA1	-	.
chr5	4381325	4381349	chr5:4381325-4381349	0	ATGCTTGTTTCTGTTGAAGATGTTT	1	2	5	AD2	-	.
chr5	4386329	4386348	chr5:4386329-4386348	0	GAGCAAGTCTAGGCTGGGCA	2	3	0	BCD2	2.0	dELS
chr5	4387866	4387898	chr5:4387866-4387898	0	TGACATTTTTTAAAAAAACATTTAAGCATGCTA	1	3	13	ACC2	-	.
chr5	4389050	4389075	chr5:4389050-4389075	0	GGACTTGTTCTGTAAGGAAGATCTCT	2	2	6	AA1	1.0	.
chr5	4389924	4389948	chr5:4389924-4389948	0	AAACTTGTGTCATGGGGGCTTGTTG	1	2	5	CD	1.0	.
chr5	4391423	4391443	chr5:4391423-4391443	0	TGGCATGCTCTAGATAAGTCC	1	2	1	AC2	1.0	.
chr5	4391907	4391934	chr5:4391907-4391934	0	GTAATAGCCCACAACTGGAAACAAGTTA	1	3	8	ACD1	1.0	.
chr5	4392141	4392172	chr5:4392141-4392172	0	AAGCATGTTACAAGTTTCTCTGAGGTAAGCTC	1	2	12	AC2	2.0	.
chr5	4394107	4394134	chr5:4394107-4394134	0	GGACTTCCCCATCTGGCTGGAGAAGTCT	1	2	8	AA2	-	.
chr5	4395367	4395389	chr5:4395367-4395389	0	TAACATGCCCTGGAGACATTTTC	1	2	3	AC2	-	.
chr5	4396888	4396920	chr5:4396888-4396920	0	AGACTATTTTTAAATACCCTCATAAGCAAGCAT	1	2	13	AD2	-	.
chr5	4397624	4397646	chr5:4397624-4397646	0	AAAGTTGTTCTACTGGCAAGTTG	1	3	3	ACC1	-	.
chr5	4405117	4405146	chr5:4405117-4405146	0	AAGCATTTCTCAACCACTATAAATTAGCTT	1	2	10	AA2	2.0	.
chr5	4408759	4408789	chr5:4408759-4408789	0	TGGCTTGCCTGGAATTACACCAGGCTTTCCT	1	2	11	AC2	-	.
chr5	4410910	4410935	chr5:4410910-4410935	0	AAACATGTTAAAGAGAAAGCATTCTG	1	3	6	ACC1	-	.
chr5	4411305	4411337	chr5:4411305-4411337	0	GAGAATGCTTTCAGAAATGGACCAAGCATGCTG	1	2	13	AC2	-	.
chr5	4413984	4414010	chr5:4413984-4414010	0	TGACATTCTTTTGGCCCGAGCTTGTCA	1	3	7	ACC2	-	.
chr5	4415685	4415705	chr5:4415685-4415705	0	GAACAAACTCTAGGGAAGTTT	1	2	1	AA2	1.0	.
chr5	4415834	4415863	chr5:4415834-4415863	0	AAAAAAGTTTCGTATCCAAATGACTTGCTT	1	2	10	AC2	-	.
chr5	4418249	4418269	chr5:4418249-4418269	0	CATCATGTTCAAAGCAAGTTC	2	2	1	CD	-	.
chr5	4422465	4422485	chr5:4422465-4422485	0	AAACAAGTTAGCAGCATTTCC	2	3	1	ACC1	-	.
chr5	4424552	4424583	chr5:4424552-4424583	0	GAACTTGTTCCCATTGTGGATCTAACATGCAC	1	2	12	CD	-	.
chr5	4424758	4424780	chr5:4424758-4424780	0	AGAGAAGCTTAGGGGGCTATCCT	1	2	3	AA2	-	.
chr5	4430964	4430991	chr5:4430964-4430991	0	GGGCTTATTTCACTTAACAAAATAGCCT	1	2	8	AA2	-	.
chr5	4434290	4434312	chr5:4434290-4434312	0	GGACATGCCTTGGAGACATTTTC	2	1	3	A1	2.0	.
chr5	4435605	4435630	chr5:4435605-4435630	0	GGACATGTCTGTTGTTGATAAAGTCT	2	2	6	AD1	-	.
chr5	4435787	4435806	chr5:4435787-4435806	0	AGGCATGTTGGAGCTACTTT	3	2	0	AC2	-	.
chr5	4442424	4442451	chr5:4442424-4442451	0	GGGCCAGCTGGAGCAAGGAGACAAGTTC	1	2	8	BC1	1.0	.
chr5	4451659	4451681	chr5:4451659-4451681	0	AGACTAGTCTGGCCAACATGGTG	1	3	3	CCD1	1.0	.
chr5	4452673	4452696	chr5:4452673-4452696	0	AAACATGCTCTTGAAAAGTTTCTC	2	2	4	AA1	1.0	.
chr5	4453381	4453407	chr5:4453381-4453407	0	AAGCCAGCCTGCCAGGGGAACTGGTTT	1	2	7	BB2	1.0	.
chr5	4456370	4456398	chr5:4456370-4456398	0	AAACTAGCCGGATGTAGTGGTGCATGCCT	1	2	9	CD	1.0	.
chr5	4456720	4456746	chr5:4456720-4456746	0	AAAAAAGTCCTATCCCAAGGCATTTCC	1	2	7	AA2	2.0	.
chr5	4459843	4459870	chr5:4459843-4459870	0	AAGATTGCCCTGAGTGAAAGGCTTATCT	1	2	8	AA2	-	.
chr5	4462521	4462548	chr5:4462521-4462548	0	CAACTAGTCCAGGCTGCTGTGCAAGCTG	1	3	8	CCD2	1.0	.
chr5	4462912	4462940	chr5:4462912-4462940	0	GAGCAAGTCCTGAAGGCACAAGTAAGTTA	1	2	9	AC1	1.0	.
chr5	4468676	4468707	chr5:4468676-4468707	0	AGGCATCTCTTCCTTTACATATAAACAAGGTT	1	2	12	AD2	-	.
chr5	4472196	4472226	chr5:4472196-4472226	0	GGAAATGTCAGCTGCTGTAACAGGCTAGCTT	1	2	11	AC1	-	.
chr5	4476384	4476407	chr5:4476384-4476407	0	GAGCATGTTGCAAGCAGAAAGTTC	1	3	4	ACC2	-	.
chr5	4478293	4478324	chr5:4478293-4478324	0	GGACTACTCTATACGCAGATAGAGACATGGCT	1	2	12	AD2	1.0	.
chr5	4478367	4478389	chr5:4478367-4478389	0	AGGTATGTTTCAATAACAAGCCC	1	2	3	AC2	-	.
chr5	4481202	4481228	chr5:4481202-4481228	0	CAACTGGCTCTCCTCTGAAACAAGTCG	1	3	7	BCC2	-	dELS
chr5	4488549	4488575	chr5:4488549-4488575	0	AAACAAGCTTTGCTTCAAAACTTGGGG	1	3	7	CDD3	2.0	.
chr5	4491589	4491616	chr5:4491589-4491616	0	GGACATTTTTCTAAGATAAAACCAGTTC	1	2	8	AB2	1.0	.
chr5	4492337	4492368	chr5:4492337-4492368	0	TGACTTGCTATTTCACTAGGAAGAGCATGCAT	1	3	12	CCD1	-	.
chr5	4494000	4494022	chr5:4494000-4494022	0	AGGCAGGCCTCCTGGGCTTGCTC	1	1	3	B2	-	.
chr5	4495263	4495283	chr5:4495263-4495283	0	GGAATTATCCAGGACTTGTCT	1	2	1	AA1	1.0	.
chr5	4497187	4497219	chr5:4497187-4497219	0	GGGGTTGTTTGTTTTTTTCTTGTAAATTTGTTT	1	2	13	AA2	-	.
chr5	4498206	4498225	chr5:4498206-4498225	0	AGACTTTTCTGAAGTTGCTT	1	2	0	AA2	-	.
chr5	4501893	4501916	chr5:4501893-4501916	0	TGCTTTGTTTACCTAAGCAAGCCT	1	3	4	ACD1	1.0	.
chr5	4510680	4510700	chr5:4510680-4510700	0	GGGCATATTAGTGACTAGCCT	1	3	1	ACC2	-	.
chr5	4511568	4511592	chr5:4511568-4511592	0	GAACTTGTTAGATCAGGGCTATTCT	1	2	5	AC2	-	.
chr5	4512016	4512038	chr5:4512016-4512038	0	AGGCAAGTAATTCAGACAAGTCG	1	3	3	CCD2	-	.
chr5	4515942	4515964	chr5:4515942-4515964	0	TATTAAGTCTGCAAAACAAGTCC	1	3	3	ACD1	-	.
chr5	4518897	4518919	chr5:4518897-4518919	0	GGGCTTATTAAAAAAGCTAGTCT	1	2	3	AC1	1.0	.
chr5	4520216	4520245	chr5:4520216-4520245	0	AAGCTTATTTTTAGGGAACGAGACAAGGTT	1	2	10	AD2	1.0	.
chr5	4520967	4520992	chr5:4520967-4520992	0	AAAATTGTGTTAATAAGAACTTGTTT	1	2	6	AD1	-	.
chr5	4522252	4522280	chr5:4522252-4522280	0	AAACTAGCCATACCTGATGGGGGATGCCT	1	2	9	AC2	-	.
chr5	4524152	4524177	chr5:4524152-4524177	0	TTTCTAGTTTGGATTCAAACTTGTCC	1	3	6	CDD2	-	.
chr5	4527940	4527965	chr5:4527940-4527965	0	AAACAAGCCCACAGGTGAACAATCCT	1	1	6	A1	1.0	.
chr5	4528100	4528130	chr5:4528100-4528130	0	AAGCATGCTTTCCTACTTATAAAACTTATCT	2	1	11	A1	2.0	.
chr5	4528195	4528225	chr5:4528195-4528225	0	AAGCATGCTTTAACTTGGAAGAAACAAAATA	1	3	11	ACD2	-	.
chr5	4531212	4531232	chr5:4531212-4531232	0	GGACATGACCCGGGCTTCCCT	1	2	1	AD2	-	.
chr5	4533136	4533163	chr5:4533136-4533163	0	AGACATGTACTACCTGGAGAAGATGCCT	1	2	8	AD2	1.0	.
chr5	4534098	4534126	chr5:4534098-4534126	0	GAACATGTTTAATACCCAAGGAGATATTT	2	2	9	AA1	1.0	.
chr5	4536335	4536365	chr5:4536335-4536365	0	AAGGATGCCAGGGAATTGTGCAGACTTGCTA	1	3	11	ACC1	-	.
chr5	4536368	4536387	chr5:4536368-4536387	0	AGAATTGCTCAGACAAGCCT	3	1	0	A1	1.0	.
chr5	4538255	4538286	chr5:4538255-4538286	0	GAGCATGTTTCTTAGAGCAGGAACACATGGTC	1	2	12	DD1	1.0	.
chr5	4538557	4538581	chr5:4538557-4538581	0	AGACATGCTCTCCTGAGGCTGGTAG	1	3	5	BCD2	1.0	.
chr5	4538602	4538628	chr5:4538602-4538628	0	AGACTTGCCACATCCATAGACATGTGG	1	3	7	CCD1	-	.
chr5	4538643	4538662	chr5:4538643-4538662	0	GAGCATGCTAAGAAAAGTCA	3	3	0	ACC2	-	.
chr5	4539030	4539054	chr5:4539030-4539054	0	AGGCTTGCCCATCATGAGCTGGATC	1	2	5	BD4	-	.
chr5	4539991	4540020	chr5:4539991-4540020	0	GAATTTGCTCCCACAAACTCAAGCCAGCCC	1	2	10	AB2	1.0	.
chr5	4540566	4540596	chr5:4540566-4540596	0	AAACAAGTCTGGGCAGTGCAAGGGCTGGGTT	1	2	11	BD4	1.0	dELS
chr5	4544644	4544669	chr5:4544644-4544669	0	AAGCTTGTATGTTGGCAGGATTGTCC	1	2	6	AD2	-	.
chr5	4544930	4544958	chr5:4544930-4544958	0	AAACTTGCTTTATTTTAAAGAACCTGTTG	1	2	9	BC1	-	.
chr5	4546230	4546260	chr5:4546230-4546260	0	CAACAAGTTCTAATGACATAGAAGCATCTCT	1	2	11	AC2	1.0	.
chr5	4547242	4547272	chr5:4547242-4547272	0	TGACATGTCACAATTAATCCCAGACATGCCA	1	3	11	CCC	1.0	.
chr5	4547883	4547908	chr5:4547883-4547908	0	AGAGATGTTCTCCTGGGTGCAAGTTC	1	2	6	AD2	-	dELS,CTCF-bound
chr5	4549443	4549474	chr5:4549443-4549474	0	GGTCAAGCCCTGAATGGGAATAGGTCAAGCCC	1	2	12	DD2	1.0	dELS
chr5	4549902	4549930	chr5:4549902-4549930	0	CGGGTAGCTCTTAAGTAGAAGGCTTGCCT	1	2	9	AC3	2.0	.
chr5	4550124	4550153	chr5:4550124-4550153	0	GGGCTTACCTGGGGGTCAAAAAACTTCTTT	1	2	10	AA2	1.0	.
chr5	4552689	4552710	chr5:4552689-4552710	0	ACACATTTCTCAGAACATGTCC	2	2	2	AD1	1.0	.
chr5	4554823	4554846	chr5:4554823-4554846	0	GAGCCTGTCTCCCAGAGCCTGTCT	1	2	4	BB2	1.0	.
chr5	4555087	4555110	chr5:4555087-4555110	0	GAGCCTGTCTCCCAGAGCCTGTCT	1	2	4	BB2	1.0	.
chr5	4556310	4556330	chr5:4556310-4556330	0	AAGTATGCTCAGAAAATGTTC	1	2	1	AA2	-	.
chr5	4557219	4557242	chr5:4557219-4557242	0	GAGTTTGTTCTTTTAGACATTCTC	1	2	4	AA2	2.0	.
chr5	4557757	4557781	chr5:4557757-4557781	0	CAACATGCTGGCCACAGGCAATTCT	1	3	5	ACC1	-	dELS,CTCF-bound
chr5	4558255	4558279	chr5:4558255-4558279	0	GAGCAGGTGTTTTTTGAACAAGTTT	1	2	5	BD1	-	.
chr5	4559675	4559702	chr5:4559675-4559702	0	GAACAGGCTTAGTTTGTTGGGCTTGACT	1	2	8	BD2	1.0	.
chr5	4560459	4560484	chr5:4560459-4560484	0	ATACCAGTTCATCAAAGGACTAGTTG	1	3	6	BCD1	-	.
chr5	4561195	4561214	chr5:4561195-4561214	0	AGACTAGCCTGGGCAACATG	2	3	0	ACD2	-	.
chr5	4566427	4566453	chr5:4566427-4566453	0	AAACTTGACTAGAACAAAAACAAGTAC	1	2	7	DD2	1.0	.
chr5	4567230	4567257	chr5:4567230-4567257	0	AAACCTGTTTGAACTGATAAACAAATTC	1	2	8	AB3	-	.
chr5	4570751	4570770	chr5:4570751-4570770	0	GAGCAAGTCCTAGCATTCCT	3	2	0	AC1	-	dELS
chr5	4575519	4575541	chr5:4575519-4575541	0	ATGCATTTTCAGAGAACATGCTC	2	2	3	AD1	-	.
chr5	4576503	4576533	chr5:4576503-4576533	0	TAGCTTCCCCACCAACCCCCAAGACAAGTCT	1	2	11	AC1	-	.
chr5	4577105	4577126	chr5:4577105-4577126	0	TAGCTAGCCCGGGGACATGGCG	2	3	2	CCD1	1.0	.
chr5	4586668	4586689	chr5:4586668-4586689	0	AGACATGTTCCAAGGCAACTCT	2	1	2	A1	-	.
chr5	4591079	4591106	chr5:4591079-4591106	0	AAGCATGTTTATATATGTAAATCAGTTT	2	2	8	AB1	-	.
chr5	4591634	4591655	chr5:4591634-4591655	0	TGGCATGCTCTAGAACTTGACT	2	2	2	CD	1.0	.
chr5	4592323	4592346	chr5:4592323-4592346	0	AAGCTTTCTTATTTGTGCTTGCTT	1	2	4	AD2	1.0	.
chr5	4593622	4593650	chr5:4593622-4593650	0	AGAAATGTCTCAAATCAATAACCTAGCCT	1	2	9	AD2	1.0	.
chr5	4595364	4595384	chr5:4595364-4595384	0	AAACTTCCTAGAGACTTGTTA	1	3	1	ACC2	-	.
chr5	4601279	4601304	chr5:4601279-4601304	0	TATAATGTCTTCCTAGGGACTTGCCT	1	3	6	ACD1	-	.
chr5	4602482	4602508	chr5:4602482-4602508	0	GGACTTGTGTGGTAATAAGAGTTGCTT	1	2	7	AD2	-	.
chr5	4607822	4607851	chr5:4607822-4607851	0	AAACTACCTCTTTTTGCAGATGGCATGTTT	1	2	10	AC2	-	.
chr5	4610067	4610096	chr5:4610067-4610096	0	AAGAAAGCCTTTGAATATGAAAGCTACTCT	1	2	10	AA2	1.0	.
chr5	4610107	4610137	chr5:4610107-4610137	0	AAGCAAGATTAAATTTTACAAACACTTGTCT	1	2	11	DD2	-	.
chr5	4611411	4611440	chr5:4611411-4611440	0	AAGCTTGCCATCCTGAAAGCAGGCATGTTA	1	2	10	CC	-	.
chr5	4612570	4612599	chr5:4612570-4612599	0	AAGCTTGGCATCCTGAAAGCAGGCATGTTA	1	3	10	CCD2	1.0	.
chr5	4612768	4612799	chr5:4612768-4612799	0	TAGCTTGTTGGTAAATTTGGGAGGACAAGTCA	1	3	12	CCC	3.0	.
chr5	4613158	4613184	chr5:4613158-4613184	0	GGACTTTTCTGCTTTGGAAGCTTGTTG	1	2	7	AC2	-	.
chr5	4615239	4615262	chr5:4615239-4615262	0	CAACTTGTTTTTTAAGGCTACTAT	1	3	4	ACD2	-	.
chr5	4620563	4620595	chr5:4620563-4620595	0	AAACAAATTTACAAGAAAAAAACAAACAACCCC	1	2	13	AA2	-	.
chr5	4623034	4623053	chr5:4623034-4623053	0	GGACAAGTTTAGAGAAGACC	2	2	0	AD1	-	.
chr5	4627339	4627358	chr5:4627339-4627358	0	CAGCAAGCCAGGGCATTTTC	4	3	0	ACC1	-	.
chr5	4627683	4627703	chr5:4627683-4627703	0	AAAAAAGTTCCAAGCAATTTT	1	2	1	AA2	1.0	.
chr5	4629947	4629966	chr5:4629947-4629966	0	TGGCATGCTAGAGCCAGCTT	3	3	0	BCC2	1.0	.
chr5	4631937	4631969	chr5:4631937-4631969	0	AAGTCAGCCTACCTGACGGATACAGACATGTTC	1	2	13	AB4	-	.
chr5	4632139	4632159	chr5:4632139-4632159	0	GGGGTGGCTCAGGACATGCCT	2	2	1	AB1	1.0	.
chr5	4633652	4633677	chr5:4633652-4633677	0	AAATTTGCCTTATATAAGAGTAGTCT	1	2	6	AA2	-	.
chr5	4634919	4634941	chr5:4634919-4634941	0	GAGCAAGTTTGAAGGAAATGCAT	2	2	3	AD1	-	.
chr5	4635863	4635884	chr5:4635863-4635884	0	GAACATTTTTAAAAGCTTTTCT	1	2	2	AA2	1.0	.
chr5	4636335	4636364	chr5:4636335-4636364	0	AAACTTTTCTAACCTGTTTTAAAATAGTCT	1	2	10	AA2	-	.
chr5	4637253	4637272	chr5:4637253-4637272	0	AAAAAAGTCTGGGCTAGTTT	3	1	0	A1	-	.
chr5	4639624	4639653	chr5:4639624-4639653	0	AAACTGGCTCCTCTAAGCTAAAGCTTGTTC	1	1	10	B2	2.0	.
chr5	4641656	4641682	chr5:4641656-4641682	0	AAACATGTTTCCTCTGGGAAAATGATT	2	2	7	AD1	-	.
chr5	4643728	4643749	chr5:4643728-4643749	0	AGGCTTGCCCAGGGCCTTGCCA	1	2	2	CD	-	.
chr5	4648297	4648326	chr5:4648297-4648326	0	GAGATTGCTGTTGGAGCTGTCAGCAAGTCC	1	3	10	ACC1	-	.
chr5	4648590	4648611	chr5:4648590-4648611	0	AGGCATTTTCTTGTACTTGTTT	1	2	2	AD2	2.0	.
chr5	4653266	4653295	chr5:4653266-4653295	0	AAGGAAGTCTGTAAAACATAGAGCTTGCTA	1	2	10	AC2	-	.
chr5	4653333	4653361	chr5:4653333-4653361	0	AAGCAAGCTGGGATTTGGTAAACAACTTT	1	2	9	AC2	-	.
chr5	4656635	4656655	chr5:4656635-4656655	0	CAACAAGTCTCTAGAAAGTTC	1	3	1	ACC2	-	.
chr5	4659022	4659043	chr5:4659022-4659043	0	GGGCAAGGCTAGGAACTGGTTT	1	2	2	BD2	-	.
chr5	4663169	4663201	chr5:4663169-4663201	0	GGGCTATTTTTAATATGGCTCACTGACTTGTCA	1	3	13	ACC2	-	.
chr5	4664626	4664650	chr5:4664626-4664650	0	GACCTTGTTTCTTTAGAGGAAGCCC	1	2	5	AD2	-	.
chr5	4667782	4667814	chr5:4667782-4667814	0	ATGGATGTTTCCTGGGCTTGGGAAAGCTAGTTA	1	3	13	ACD1	1.0	.
chr5	4670740	4670761	chr5:4670740-4670761	0	AACCATGCTTGATGGCTTGCCA	2	3	2	CCD1	-	.
chr5	4673228	4673257	chr5:4673228-4673257	0	GAGCATGCCCTGCAGTGCAGGGGGTAGCAC	2	2	10	AD1	1.0	.
chr5	4673370	4673395	chr5:4673370-4673395	0	TGACAAATTTGGAAGAAGACTAGTCC	1	2	6	AC1	1.0	.
chr5	4676248	4676269	chr5:4676248-4676269	0	GAACAAGTCTCAATGCAAACCC	1	2	2	AD1	-	.
chr5	4676678	4676699	chr5:4676678-4676699	0	GAACAAGTCTCAGTGCAAGCCC	1	1	2	D2	1.0	.
chr5	4678108	4678134	chr5:4678108-4678134	0	ATACTTGCTCTTAGGTGAAGCAAGCTA	1	2	7	CD	2.0	.
chr5	4688162	4688183	chr5:4688162-4688183	0	AAGCAACTATGTAAACTAGTTT	1	2	2	AD1	-	.
chr5	4691322	4691343	chr5:4691322-4691343	0	AAACAAAATTATAAACAAGTCC	1	2	2	AD1	-	.
chr5	4691564	4691589	chr5:4691564-4691589	0	GTGCTTATTTTGACCTGGACTTGTTC	1	2	6	AD1	-	.
chr5	4696977	4697007	chr5:4696977-4697007	0	AGGGAAGCTAATAAGTGAGTTTAGCAAGTTT	1	3	11	ACC1	-	.
chr5	4698561	4698591	chr5:4698561-4698591	0	GTGTATGTTTCTGCAAAAGTTAAACATGCCC	1	2	11	AD4	-	.
chr5	4699394	4699422	chr5:4699394-4699422	0	GAACCTGCCCATTTTATATGGGCAAGTCT	1	1	9	B1	1.0	.
chr5	4699563	4699584	chr5:4699563-4699584	0	CATCTTGTTACAAAGCATGTCC	2	3	2	CCD1	2.0	.
chr5	4699768	4699792	chr5:4699768-4699792	0	CCACTTGTCACCCTTGGACTTGCCC	1	3	5	CCD1	-	dELS
chr5	4701874	4701893	chr5:4701874-4701893	0	GAGCATGTCCAAACAAAATA	3	3	0	ACD2	-	dELS
chr5	4702174	4702199	chr5:4702174-4702199	0	CGACTATTCCAAGTATGAGCATGCCT	1	2	6	AC1	1.0	.
chr5	4702995	4703014	chr5:4702995-4703014	0	TAACATTTTAAGGCATGTCT	3	3	0	ACC2	-	.
chr5	4704707	4704728	chr5:4704707-4704728	0	AAGAAAGCCCCAGAGCATATCT	1	2	2	AA2	-	.
chr5	4707615	4707643	chr5:4707615-4707643	0	ACACATGTCTCTCTGACACATACATGTCC	1	2	9	DD2	1.0	.
chr5	4709724	4709745	chr5:4709724-4709745	0	GAGCTAGCTGCAGGAGTTGTTT	1	2	2	AC2	-	.
chr5	4710836	4710864	chr5:4710836-4710864	0	AGACTCCTCCAATCTAAAGGAGCATGTTC	2	2	9	AB1	-	.
chr5	4712879	4712907	chr5:4712879-4712907	0	AGGATTGTCTTGGCTATACGGGCTTTTTT	1	2	9	AA2	-	.
chr5	4715066	4715098	chr5:4715066-4715098	0	AAACAAATTTACAAGAAAAAAACAAACAACCCC	1	2	13	AA2	4.0	.
chr5	4730415	4730443	chr5:4730415-4730443	0	TCACTTGCTCCTTGCTCCTCAGCTAGCTT	1	3	9	CCD1	-	dELS
chr5	4735881	4735912	chr5:4735881-4735912	0	GAAGATGTTTAATGTCTTTCCTAAACTGGCCC	2	2	12	AB3	-	.
chr5	4736141	4736164	chr5:4736141-4736164	0	CAGCTTGCTACTCAGCACAAGTTT	1	3	4	CCD2	1.0	.
chr5	4746669	4746697	chr5:4746669-4746697	0	AAACAACCTTGAATCTCTAGAGCAAACCC	1	2	9	AA2	-	.
chr5	4750567	4750597	chr5:4750567-4750597	0	AAACTTTTTCTCTGGGCATCCAGGCATTTCC	1	2	11	AA2	-	.
chr5	4750886	4750908	chr5:4750886-4750908	0	TGACATGCCCTGGAGACATTTTC	1	2	3	AC2	1.0	.
chr5	4751340	4751371	chr5:4751340-4751371	0	CAACAAGTCTCTAGGAGGTTCCAAACTTTCCC	1	2	12	AC2	1.0	.
chr5	4754569	4754596	chr5:4754569-4754596	0	AAAATAGTTTTACTGCCTAAAAAAGTCC	1	2	8	AA2	1.0	.
chr5	4758258	4758288	chr5:4758258-4758288	0	AGTCTTGCTTTTAAGATTTTTGGGGATGTTC	1	2	11	AD2	-	.
chr5	4760811	4760841	chr5:4760811-4760841	0	GGGGATGTTTTCTTCTTCTAAGGAGAAGCCT	1	2	11	AA2	1.0	.
chr5	4765292	4765324	chr5:4765292-4765324	0	GGGCTTGGTCACAGTGACCTTTCAGACTTGATT	1	2	13	DD2	2.0	.
chr5	4769115	4769135	chr5:4769115-4769135	0	GGACTTGCCTTCAGCTGGCTC	1	2	1	BC1	-	.
chr5	4769744	4769773	chr5:4769744-4769773	0	CAGCTTGTTGGTAGAAGCATCAACATGTTT	1	3	10	CCC	-	.
chr5	4771421	4771453	chr5:4771421-4771453	0	AAACAAATTTACAACAAAAAAACAAACAACCCC	1	2	13	AA2	-	.
chr5	4774673	4774700	chr5:4774673-4774700	0	GTGCATTTCTGCAAGTAGAAGCTTGTTT	2	2	8	AD1	-	.
chr5	4776213	4776236	chr5:4776213-4776236	0	AGACTTGTCAACTTCAGCATGCGT	1	3	4	CCD1	-	.
chr5	4779999	4780024	chr5:4779999-4780024	0	GGGCATGTGACATTTATAACTTGTCC	1	3	6	CCD2	-	.
chr5	4780337	4780358	chr5:4780337-4780358	0	AAACATAATTATGGGCATGTTT	2	2	2	AD1	-	.
chr5	4790788	4790814	chr5:4790788-4790814	0	GAATATGTACATATGGCAAACAAGCCT	2	2	7	AD1	-	.
chr5	4793461	4793490	chr5:4793461-4793490	0	GGAGTAATCTAACAAAATAAAGGCAAGTCT	1	2	10	AA1	-	.
chr5	4794518	4794547	chr5:4794518-4794547	0	AGACTTGCCTTTATTTTGTTAGATTACTCC	1	2	10	AA1	1.0	.
chr5	4797206	4797232	chr5:4797206-4797232	0	AAGCTTATTTTTGCAGAAAAAAAGTTT	1	2	7	AA2	3.0	.
chr5	4797624	4797646	chr5:4797624-4797646	0	AGGCATGTTCATTATGCTTCTCC	2	2	3	AD1	1.0	.
chr5	4797770	4797791	chr5:4797770-4797791	0	GAGCTTGTCCTTTGGCTTTCCC	1	2	2	AC1	-	.
chr5	4797829	4797861	chr5:4797829-4797861	0	GGAATTGTCTCTCAGTAAGGGGAGAATTTGTTT	1	2	13	AA2	2.0	.
chr5	4800964	4800989	chr5:4800964-4800989	0	TCACATGTCTAATTTGGAGCATGTTG	1	3	6	CCD1	-	.
chr5	4801655	4801683	chr5:4801655-4801683	0	GAAGTTGTTCAAAACTTCCAAACCTGCTT	1	2	9	AB2	1.0	.
chr5	4801731	4801757	chr5:4801731-4801757	0	AAACTAGATCATGTGGAAAGTTTGTTT	1	2	7	AD2	-	.
chr5	4805170	4805195	chr5:4805170-4805195	0	TGGCATGCCTGCTGTCGGGTTTGCCC	1	2	6	AC2	2.0	pELS
chr5	4814610	4814640	chr5:4814610-4814640	0	CAGCTTGTCATAACACACTCTAGGCAAGTGC	1	3	11	CCD1	1.0	.
chr5	4816524	4816553	chr5:4816524-4816553	0	AAGCCAGTCTCACAGCCTTCAGAGAAGCCT	1	2	10	AB2	1.0	.
chr5	4818229	4818249	chr5:4818229-4818249	0	AGACTTGTCATGAAGTTGCTG	1	3	1	ACC2	1.0	dELS
chr5	4819723	4819746	chr5:4819723-4819746	0	AGAAAAGTTAGAGAAGGCTAGTTA	1	3	4	ACC1	2.0	.
chr5	4820186	4820210	chr5:4820186-4820210	0	GTACAAGTTTTTTGTAGACACGTTT	1	2	5	BD3	1.0	.
chr5	4824105	4824128	chr5:4824105-4824128	0	TAGCTTCTTCCTAGGAACTTGTCC	1	2	4	AC1	-	.
chr5	4830689	4830714	chr5:4830689-4830714	0	GTACATGTCCATGTTTGGAGATGTTC	1	2	6	AD2	1.0	.
chr5	4830768	4830790	chr5:4830768-4830790	0	GGGCATTTCTTGCCAACAAGTTG	1	3	3	ACC2	1.0	.
chr5	4830918	4830942	chr5:4830918-4830942	0	GGGCTTCCCTTGGAAAATCTTGCCT	1	2	5	AD2	-	.
chr5	4831196	4831228	chr5:4831196-4831228	0	AAAATACTTCAGAAACTTCAACAAAACTTGTTT	1	2	13	AA1	-	.
chr5	4833357	4833388	chr5:4833357-4833388	0	AAGCTTCCCCAACAAATGAAGGGGGGATGTTT	1	2	12	AA2	1.0	dELS
chr5	4839399	4839418	chr5:4839399-4839418	0	GAGAAAGCCTGAGGAAGCCT	1	2	0	AA2	-	.
chr5	4844125	4844157	chr5:4844125-4844157	0	AAACAAACCCCTGTTTTAAACTGAAACAAACCC	1	2	13	AA2	-	.
chr5	4845672	4845691	chr5:4845672-4845691	0	TAACTGGTCAGAGCTTGTCT	2	3	0	BCC2	1.0	.
chr5	4847886	4847908	chr5:4847886-4847908	0	GGACTTGTTATGACAGCTAATTT	1	3	3	ACC1	-	.
chr5	4849980	4850009	chr5:4849980-4850009	0	ACATTAGTCCTGAAGTTAAGGGGCTAGCTC	1	2	10	AD4	-	.
chr5	4852583	4852605	chr5:4852583-4852605	0	AAGAAAGCCTAAGGGAAAAGCTT	1	2	3	AA2	-	.
chr5	4854657	4854683	chr5:4854657-4854683	0	AAACATATTTTAATTTTGAAGAAGTTC	1	2	7	AA2	-	.
chr5	4854825	4854852	chr5:4854825-4854852	0	AAGCTTATCTATCTCTACAAAAAAGTTC	1	2	8	AA2	-	.
chr5	4856921	4856953	chr5:4856921-4856953	0	AGGCTTTTTTTGTGTGTGTGAAAAAGCATTCTT	1	2	13	AA2	-	.
chr5	4858448	4858468	chr5:4858448-4858468	0	AGGCTAATTCAAAACTTTCTT	1	2	1	AA2	-	.
chr5	4862675	4862702	chr5:4862675-4862702	0	GTGCTTGTTCTCAATTTAAAACTTCTTT	1	2	8	AD3	-	CTCF-only,CTCF-bound
chr5	4869903	4869924	chr5:4869903-4869924	0	GGACTGGGTCTAAGGCTTGCCT	1	2	2	BD1	1.0	.
chr5	4869957	4869982	chr5:4869957-4869982	0	GAGCAAGTTCATGTGGAAAAATCTCC	2	2	6	AA1	1.0	.
chr5	4872045	4872069	chr5:4872045-4872069	0	CAATTAGCCTGAGCTCAGCTTGCTT	1	3	5	ACC1	-	.
chr5	4876122	4876146	chr5:4876122-4876146	0	AGGCTTTTCCATGTGAGACATCTTC	1	2	5	AA2	-	.
chr5	4878946	4878975	chr5:4878946-4878975	0	GGCCAAGCTCCTTGCAGTCAGGGGAAGCTT	1	2	10	AD2	-	.
chr5	4879781	4879812	chr5:4879781-4879812	0	ACAGTTGTTCACCCTAACTTGGAGGCTAGCTT	1	2	12	AD4	2.0	CTCF-only,CTCF-bound
chr5	4881639	4881660	chr5:4881639-4881660	0	GAAAATGCCCCGGGACATGTTT	2	1	2	A1	1.0	.
chr5	4883901	4883922	chr5:4883901-4883922	0	GAGCAAGTTTTATGACTAACCC	1	2	2	AC1	-	.
chr5	4890607	4890632	chr5:4890607-4890632	0	CGGCTAGCTTTTGAATTGGTTTGCTC	1	3	6	ACC2	2.0	.
chr5	4892508	4892536	chr5:4892508-4892536	0	GAACATGCTCCTTTAGCTCAGAGAAGTTT	1	1	9	A2	-	.
chr5	4896052	4896080	chr5:4896052-4896080	0	TGACTTGCTCATGATTACTCAGCTAGCAT	1	3	9	CCD1	-	.
chr5	4900965	4900989	chr5:4900965-4900989	0	AAATAAGTTTTAAACAAACAAGTTA	1	2	5	AC2	-	.
chr5	4901057	4901087	chr5:4901057-4901087	0	AAGCAAGTTAAAGCAAAGACTAAACTATTTT	1	2	11	AC2	1.0	.
chr5	4901637	4901668	chr5:4901637-4901668	0	TGACATCTCCCATATGCAAATTTGGCAAGCTC	1	3	12	ACC2	1.0	dELS
chr5	4903832	4903852	chr5:4903832-4903852	0	TAACAAGCCTGGGACAAATTG	1	3	1	ACC1	-	.
chr5	4904240	4904265	chr5:4904240-4904265	0	TAGCTGGTCAAAGAACGAGCTTGCCT	1	3	6	BCC2	-	.
chr5	4907494	4907522	chr5:4907494-4907522	0	GGGCAAGTTCAATATACACGACCATTTTC	2	2	9	AD1	2.0	.
chr5	4908157	4908188	chr5:4908157-4908188	0	AAACTTGCAAACCACAGCATTAGAACTTGTTG	1	3	12	CCD2	1.0	.
chr5	4908894	4908920	chr5:4908894-4908920	0	AAGCAAGCCTTCTGCCTCAGCTTCCTG	1	3	7	ACC1	1.0	.
chr5	4908936	4908955	chr5:4908936-4908955	0	AGGCATGCACAACCATGCCC	3	2	0	DD2	1.0	.
chr5	4911071	4911091	chr5:4911071-4911091	0	CAACAAGTCTCTAGGAAGTTC	1	3	1	ACC2	1.0	.
chr5	4913449	4913480	chr5:4913449-4913480	0	AGACCAGTTTTTCATACTAAAAAAACATGACT	2	2	12	BD3	-	.
chr5	4915448	4915478	chr5:4915448-4915478	0	AAACATGCCCAATAGAAAAAAAAACAATTGA	1	3	11	ACD2	2.0	.
chr5	4917392	4917420	chr5:4917392-4917420	0	GACCAAATTCTGGGCCTCTAAACAAGTCT	1	2	9	AD1	2.0	.
chr5	4919122	4919141	chr5:4919122-4919141	0	GAACAGGCTCAAGCAAGTGC	1	2	0	BD2	2.0	.
chr5	4919913	4919940	chr5:4919913-4919940	0	CAGCAAGCTAGGAGTAGAAGGCTTCCTC	1	3	8	ACC1	2.0	.
chr5	4920578	4920602	chr5:4920578-4920602	0	AAACAAGCTGGGTGTAAACATATTG	1	3	5	ACC1	3.0	.
chr5	4925367	4925393	chr5:4925367-4925393	0	GGATTAGTATAAGAGGAAGGCATGCCT	2	2	7	AD1	-	.
chr5	4926847	4926871	chr5:4926847-4926871	0	AGGCTTATCTGATGGGGAAAAGCCC	1	2	5	AA2	1.0	.
chr5	4927707	4927727	chr5:4927707-4927727	0	ATGTAAGTTTCAAACATGCTC	1	2	1	AD4	-	.
chr5	4928295	4928326	chr5:4928295-4928326	0	GAGCAAGACTGTCCCCGGTTGAGAACAAGTGC	1	2	12	DD2	-	.
chr5	4930077	4930106	chr5:4930077-4930106	0	TGGCAAGTCTGAAATCCCATGGGCAGGCCA	1	3	10	BCC1	-	.
chr5	4930457	4930484	chr5:4930457-4930484	0	GGACAGATTCTCTTCTGAGAGCAAGTTT	1	2	8	AB1	-	.
chr5	4930764	4930790	chr5:4930764-4930790	0	AAGGCTGTCTAGAAGAAAAACATGTTT	1	2	7	AB4	1.0	.
chr5	4931706	4931735	chr5:4931706-4931735	0	ATACTAGTCTGCTTATTGTCATACATGTTT	1	2	10	DD2	1.0	.
chr5	4936992	4937013	chr5:4936992-4937013	0	GGGCATGTCCCCGAACCAGCCC	2	1	2	B2	2.0	.
chr5	4944662	4944688	chr5:4944662-4944688	0	GAACATTTTCCTGAAATGAAATTGTTC	1	2	7	AA2	-	.
chr5	4946392	4946413	chr5:4946392-4946413	0	TGACTTTTTCATGGACATGTTT	1	2	2	AC1	-	.
chr5	4951867	4951891	chr5:4951867-4951891	0	AAAAAAGTTTGGAAAAAACTAACTC	1	2	5	AA2	1.0	.
chr5	4954029	4954058	chr5:4954029-4954058	0	TGGCCAGTCTAAAACTGAAAAGACAAGTCA	1	3	10	BCC1	-	.
chr5	4954956	4954976	chr5:4954956-4954976	0	AGAAAAGCTTTAAAGTAGCTC	1	2	1	AA2	1.0	.
chr5	4956285	4956316	chr5:4956285-4956316	0	GGGCAAGCACACAAAATTTGATAAACTAGTTA	1	2	12	CD	1.0	.
chr5	4956996	4957017	chr5:4956996-4957017	0	AGACATGCCTAGTAGCTAATTA	2	3	2	ACC1	-	.
chr5	4959088	4959118	chr5:4959088-4959118	0	AGGCTTATTCCCTGGGAATTGGAGCATTTCC	1	2	11	AA2	2.0	.
chr5	4960345	4960375	chr5:4960345-4960375	0	GAGAAAGTTCTCTGCATTTTAGGACTTGTGT	1	2	11	AD3	1.0	.
chr5	4962318	4962346	chr5:4962318-4962346	0	GAGCTTGCCTAATTTGATAAAGAATTTCT	2	2	9	AA1	-	.
chr5	4965592	4965611	chr5:4965592-4965611	0	AAACTTCTCAAAACTAGTCA	2	3	0	ACC2	-	.
chr5	4967191	4967210	chr5:4967191-4967210	0	AGCCAAGTCACAACATGTCT	4	3	0	CCD1	1.0	.
chr5	4972632	4972653	chr5:4972632-4972653	0	TGACAAGTCTTCAGACAAGGTT	1	2	2	CD	1.0	.
chr5	4972712	4972732	chr5:4972712-4972732	0	GAGCTTGTCCAACACTAGTAT	1	2	1	DD1	1.0	.
chr5	4974299	4974322	chr5:4974299-4974322	0	AAACCTGTACCTACAGGCATGCCC	2	2	4	BD1	-	.
chr5	4975146	4975173	chr5:4975146-4975173	0	GAGCTTGCATATCCACAGAGACTTTTCC	1	2	8	AD2	1.0	.
chr5	4975638	4975666	chr5:4975638-4975666	0	AGCCTAGCCCACATGGTGAAACCTTGTCT	1	2	9	DD2	3.0	.
chr5	4976143	4976164	chr5:4976143-4976164	0	GAGGATGTTTGAGAACTTCTCC	1	2	2	AA2	1.0	.
chr5	4976593	4976624	chr5:4976593-4976624	0	GAACAAGCTCTCAAAAGCACTGAAGCACATTT	1	2	12	AB4	-	.
chr5	4977796	4977816	chr5:4977796-4977816	0	GAACTAGTCTCAGACATCTTT	2	1	1	A1	-	.
chr5	4979866	4979898	chr5:4979866-4979898	0	GGGGTTGTTTGTTTGTTTCTTGTAAATTTGTTT	1	2	13	AA2	-	.
chr5	4980324	4980346	chr5:4980324-4980346	0	GAACAAGACCTAACAGCATGCCA	1	3	3	CCD2	-	.
chr5	4980614	4980642	chr5:4980614-4980642	0	AAACATGTTGCTTGTTGTCAAACTAACTG	1	3	9	ACC1	-	.
chr5	4981109	4981138	chr5:4981109-4981138	0	AGGCCTGTCTTTTTCTTTCTGTACTTGCTT	1	2	10	BD2	2.0	.
chr5	4983268	4983291	chr5:4983268-4983291	0	GGACAAGTAAAGGCAGACATGTCT	1	2	4	CD	2.0	.
chr5	4986005	4986036	chr5:4986005-4986036	0	AGCCAAGCTTGGAATAGGAATTAGACAAATTC	1	2	12	AD3	-	.
chr5	4987584	4987608	chr5:4987584-4987608	0	TGGCTAGTTCTTGGGAAGCAAATGC	1	3	5	ACD2	-	.
chr5	4993243	4993262	chr5:4993243-4993262	0	AAGCAGACTTAGGCAAGCCT	3	2	0	AB1	-	.
chr5	4994784	4994804	chr5:4994784-4994804	0	AAACTATTTTTAGAAATGTTT	1	2	1	AA2	-	.
chr5	4995244	4995267	chr5:4995244-4995267	0	GGATTTGCCTAAGTAGGCTATTTC	1	2	4	AA2	1.0	.
chr5	4997870	4997895	chr5:4997870-4997895	0	AAACATGCTCCATACAGAGCATGTAG	1	2	6	CD	2.0	.
chr5	4998707	4998732	chr5:4998707-4998732	0	AGTCTTATTTGTGACAAGGCAAGTCC	1	2	6	AD1	-	.
chr5	5000377	5000408	chr5:5000377-5000408	0	CAACAAGTCTCTAAGGGTTTCCAAACTTTCCC	1	2	12	AC2	1.0	.
chr5	5005072	5005092	chr5:5005072-5005092	0	GAACTTCCTAGAGACTTGTTG	1	3	1	ACC2	-	.
chr5	5005546	5005568	chr5:5005546-5005568	0	GAAAATGTCTCCAGGGCATGTCA	1	2	3	AC2	1.0	.
chr5	5005621	5005643	chr5:5005621-5005643	0	AAGATAGTTTCATGGGCTAGGCC	1	2	3	AD3	-	.
chr5	5008462	5008494	chr5:5008462-5008494	0	GGGCAAATCCCTCATGAATGGTTTGGCATGCTG	1	3	13	ACC2	1.0	DNase-H3K4me3
chr5	5009628	5009659	chr5:5009628-5009659	0	AGTCATCCTCGCTAAACAGTTAGAGCATGCTC	2	2	12	AD1	-	.
chr5	5017880	5017904	chr5:5017880-5017904	0	AGGAATCTCTGACGGAGACAAGTCT	2	2	5	AA1	-	.
chr5	5026136	5026159	chr5:5026136-5026159	0	GGGAAAGTCCCCTTAGGGAAGTCC	1	2	4	AA2	-	dELS
chr5	5027438	5027468	chr5:5027438-5027468	0	GAGCATGTTCTAACCCAATGCAAAGAAGCTA	1	2	11	AC1	-	.
chr5	5027821	5027849	chr5:5027821-5027849	0	GAACTTCCCCAACCTAGTAAGACAAGCCA	1	2	9	AC2	-	.
chr5	5029113	5029137	chr5:5029113-5029137	0	AAGCATTCCCTTTGAAAACTGGCCC	1	2	5	AB2	-	.
chr5	5029715	5029745	chr5:5029715-5029745	0	AAAGAAGTCCCCATATAGCTAAGACAATCCT	1	2	11	AA2	1.0	.
chr5	5030215	5030244	chr5:5030215-5030244	0	AAGCTTCTCCACAGCAAAAGAAACTAGCAT	1	2	10	AD2	-	.
chr5	5030335	5030364	chr5:5030335-5030364	0	AAACAAATTTACAAGAATAAAAACAACCCC	1	2	10	AA2	1.0	.
chr5	5032128	5032155	chr5:5032128-5032155	0	AAACATTTTCATTGTTTTAAACTTTTCC	1	2	8	AA2	-	.
chr5	5040365	5040394	chr5:5040365-5040394	0	GGGCTAGATTATGTGGAGTCTAGCAAGCCA	1	3	10	CCD2	2.0	.
chr5	5040624	5040655	chr5:5040624-5040655	0	GGACAAGTTTAAAATAAAGCCAAAACAATTCC	1	1	12	A1	-	.
chr5	5042184	5042214	chr5:5042184-5042214	0	AAGCAACTTTCAGCATGAGCAAGGCAAGCTG	1	2	11	AC2	-	.
chr5	5042852	5042874	chr5:5042852-5042874	0	AAATATGCCCTCTGGGAAAGTTC	1	2	3	AA2	-	.
chr5	5045953	5045973	chr5:5045953-5045973	0	AACCAAGTCAGGGACAAGTTT	1	2	1	CD	1.0	.
chr5	5054025	5054053	chr5:5054025-5054053	0	AAGCTAGTACAATTTAGAACAGCAAGTTA	1	3	9	CCD2	1.0	.
chr5	5063253	5063284	chr5:5063253-5063284	0	AAGTTAGCTCTGATCTGGATTTGAACTTGCTA	1	2	12	AC2	-	.
chr5	5064182	5064214	chr5:5064182-5064214	0	CAGCATGCCCCCCTCCTTGCCAGGAACATGGCA	1	3	13	CCD1	1.0	.
chr5	5064450	5064474	chr5:5064450-5064474	0	GAGCATGTCCTACTGAAACTAATGG	1	3	5	ACD2	2.0	.
chr5	5064783	5064802	chr5:5064783-5064802	0	AGACTTGCTCCAGCCTGTTT	2	2	0	BC1	-	dELS
chr5	5067692	5067723	chr5:5067692-5067723	0	CAGCAATTCTGCTGGGTTGAATTGGCATGTTT	1	3	12	ACC2	2.0	.
chr5	5067963	5067985	chr5:5067963-5067985	0	AGACAACCTCCATGAGTTTGCTT	1	2	3	AA2	1.0	.
chr5	5072646	5072672	chr5:5072646-5072672	0	GAAGATGCCCTGGCTCTAAGCTTCTTC	1	2	7	AA2	1.0	.
chr5	5076809	5076831	chr5:5076809-5076831	0	AAGCCTGCTTGTAGAAAATGTTT	1	2	3	AB2	1.0	.
chr5	5078231	5078256	chr5:5078231-5078256	0	GAACTTGTTTGATCACAGATATCTTC	2	2	6	AA1	-	PLS,CTCF-bound
chr5	5080313	5080334	chr5:5080313-5080334	0	AATGTTGCCTTTGGACAAGCTG	1	3	2	ACD1	3.0	.
chr5	5083122	5083146	chr5:5083122-5083146	0	AAGCTTGTACCTCCTGGACATGATT	1	2	5	DD2	-	.
chr5	5083818	5083843	chr5:5083818-5083843	0	TGGCTAGTCTTAGGGGTAGCAACTCT	1	3	6	ACC1	-	.
chr5	5085710	5085738	chr5:5085710-5085738	0	GGGAATGTCTTAGTCAACTAGACAAATTT	1	2	9	AA2	-	.
chr5	5086762	5086784	chr5:5086762-5086784	0	AAGCTAGTCAACTTAGCTTTTTT	1	3	3	ACC1	-	.
chr5	5093089	5093113	chr5:5093089-5093113	0	AGCCCTGTTTTCAGAGAACAAGCCA	1	3	5	BCD1	-	.
chr5	5095798	5095818	chr5:5095798-5095818	0	GAGCTTGTCCCAGTCTTTCCT	1	2	1	AD1	-	.
chr5	5096110	5096133	chr5:5096110-5096133	0	AACCATGCTAGAATCAACAAGTTT	1	3	4	CCD1	-	.
chr5	5098972	5098997	chr5:5098972-5098997	0	AGGCTATTCTGTCTTAAAAATAGTTT	1	2	6	AA2	-	.
chr5	5099937	5099968	chr5:5099937-5099968	0	AAACAAGTTACATTTTTTATAAAGTCTAGTTC	1	2	12	CD	1.0	.
chr5	5102190	5102220	chr5:5102190-5102220	0	GAGCATGCCTATTGCATTCTAGAAACTGTTC	2	2	11	AB1	1.0	.
chr5	5102663	5102682	chr5:5102663-5102682	0	ATAGTAGCTTAAGCAAGCCA	2	3	0	ACD1	-	.
chr5	5103440	5103459	chr5:5103440-5103459	0	AGAAAAGCTATGGCAAGCTT	3	3	0	ACC1	-	.
chr5	5104404	5104429	chr5:5104404-5104429	0	AAGATTGCCCCTTACAGGGCTAGCTA	1	2	6	AC2	-	.
chr5	5104626	5104650	chr5:5104626-5104650	0	AAACTAGCCAATTCTAAGCCTGTCT	1	2	5	BC2	2.0	.
chr5	5105785	5105804	chr5:5105785-5105804	1	ACTCATGTTTAAACATGCTA	3	3	0	CDD2	1.0	.
chr5	5105989	5106010	chr5:5105989-5106010	0	GAACTAGCTTTTGATCATGCCA	2	2	2	CD	-	.
chr5	5108040	5108061	chr5:5108040-5108061	0	AAAATTGCTTACAAGGAAGTTC	1	2	2	AA2	-	.
chr5	5118050	5118071	chr5:5118050-5118071	0	AGACTTGCTTTATGGCAAGCTT	2	1	2	C2	-	.
chr5	5120082	5120106	chr5:5120082-5120106	0	GGCCATGCCCTTTCCAGGCTGGTTC	2	2	5	BD3	-	.
chr5	5124397	5124416	chr5:5124397-5124416	0	TAACAAATCCGAACTTGCTT	2	2	0	AC1	2.0	.
chr5	5124458	5124484	chr5:5124458-5124484	0	TGACATGTCTGAGAGAAAAAAAAGCTG	1	3	7	ACC2	1.0	.
chr5	5134053	5134072	chr5:5134053-5134072	0	AAACAAGCCCAGGCTGGCCT	3	1	0	B1	-	.
chr5	5134114	5134142	chr5:5134114-5134142	0	CCACTTGTTCCATTAATGTGAGCAAGCCC	1	2	9	CD	-	.
chr5	5141370	5141401	chr5:5141370-5141401	0	GGGCAAGTCTTATTCTTTTTCAATGCATGCTT	1	1	12	D2	1.0	pELS,CTCF-bound
chr5	5143268	5143300	chr5:5143268-5143300	0	AAACAAATTTAGAAGAAAAAAACAAACAACCCC	1	2	13	AA2	-	.
chr5	5150315	5150347	chr5:5150315-5150347	0	CAACTTGTCTGAGTTTGGTGAGACAGCAACCCC	1	3	13	ACC1	-	.
chr5	5152151	5152179	chr5:5152151-5152179	0	AAATAATTTCAGGCCCTGGAGGCAAGCTC	1	2	9	AA1	-	.
chr5	5152464	5152487	chr5:5152464-5152487	0	AAACAAGTTCTGTTGGCCATGCCT	1	1	4	D2	1.0	.
chr5	5153654	5153673	chr5:5153654-5153673	0	AGGGTTGTTTAAAAATGTTT	1	2	0	AA2	-	.
chr5	5155066	5155095	chr5:5155066-5155095	0	AACCAAGCTCTTGAAGGCAGGATCTTGCTT	1	2	10	DD2	-	.
chr5	5155262	5155294	chr5:5155262-5155294	0	GGGCTTCCTTGGCCCACCCATCTAAACTCGCCC	1	2	13	AB2	2.0	.
chr5	5158856	5158887	chr5:5158856-5158887	0	AGGCATGTCTTATTTAATTACCAAACTTACTC	2	1	12	A1	1.0	.
chr5	5159027	5159052	chr5:5159027-5159052	0	AAACATGCTCAACATTTACCTTGTTT	1	2	6	CD	2.0	dELS
chr5	5159287	5159315	chr5:5159287-5159315	0	AAACATGGCTTTTTGAGTCAGACAGGTCT	1	2	9	BD2	3.0	.
chr5	5159727	5159749	chr5:5159727-5159749	0	AGACATATCATTTGAGCAAGCTA	1	3	3	ACC2	-	.
chr5	5162039	5162064	chr5:5162039-5162064	0	ATACTTGGTTGTTATGGAGCAAGCCT	1	2	6	DD1	1.0	.
chr5	5162459	5162480	chr5:5162459-5162480	0	GAACATTCCCATGAGCATCCTT	1	2	2	AA2	1.0	.
chr5	5163743	5163770	chr5:5163743-5163770	0	CAACTTGCTTGAGAGTAAGGAAATGTCA	1	3	8	ACC2	-	.
chr5	5166067	5166089	chr5:5166067-5166089	0	AAATATGTCCTGTAAACTTGATT	1	2	3	AD3	1.0	.
chr5	5167686	5167706	chr5:5167686-5167706	0	GAATTAGCCTTAAGTAAGCTT	1	2	1	AA2	1.0	.
chr5	5168254	5168285	chr5:5168254-5168285	0	AGGCATGTCCATTTTGGTGTAAAAATTAGCTC	1	1	12	A2	1.0	.
chr5	5174595	5174625	chr5:5174595-5174625	0	AAACAATTTTCTAGATCTTGTAGGCATGCTT	1	1	11	A2	2.0	.
chr5	5175558	5175580	chr5:5175558-5175580	0	CAACATGGCACCAGAACTTGCCT	1	3	3	CCD2	-	.
chr5	5177307	5177327	chr5:5177307-5177327	0	GGACAAGTTTAGAGCTGGGCA	1	3	1	BCD2	-	.
chr5	5177889	5177909	chr5:5177889-5177909	0	AGACACGCTTGGAACTGGTTC	1	2	1	BB2	1.0	.
chr5	5178495	5178520	chr5:5178495-5178520	0	AAACAAGCTAATGAAGTAACTTTTTT	1	3	6	ACC1	1.0	.
chr5	5182372	5182395	chr5:5182372-5182395	0	GTACATTTTCTTCAAAGCATGTCT	2	2	4	AD1	-	.
chr5	5186050	5186078	chr5:5186050-5186078	0	AGACATGCCCCAGCCTCCCAAGGAAGACC	2	2	9	AD1	-	.
chr5	5188747	5188771	chr5:5188747-5188771	0	GGGCATGTGTGGACAGGGCTATTTC	1	2	5	AD2	1.0	.
chr5	5189013	5189045	chr5:5189013-5189045	0	AGGCTTGCCCCCGTGTTTGTGTGTAGCATTTTG	1	3	13	ACC1	-	.
chr5	5189145	5189165	chr5:5189145-5189165	0	GTGCAAGCTTTAAACAAGCCA	1	2	1	CD	1.0	.
chr5	5189260	5189280	chr5:5189260-5189280	0	AGGCTGGTCTGATGCATGTTC	1	2	1	BD2	1.0	.
chr5	5190750	5190779	chr5:5190750-5190779	0	CGGTTAGTCTTATTGTGCAAAAGCAAGTTA	1	3	10	ACC1	1.0	.
chr5	5194234	5194258	chr5:5194234-5194258	0	GAGCTTGTCAACGAAAAACCTGCTG	1	3	5	BCC2	-	.
chr5	5198125	5198149	chr5:5198125-5198149	0	TAGCAAGTTTATCGAGGGCAATTTC	1	2	5	AC2	-	.
chr5	5199658	5199680	chr5:5199658-5199680	0	AAACTCGCCTGGGGAGTTTGTTT	1	2	3	AB2	1.0	.
chr5	5201438	5201461	chr5:5201438-5201461	0	TAGCTAGTTGTGATAGGAAAGTTT	1	3	4	ACC2	1.0	.
chr5	5209370	5209402	chr5:5209370-5209402	0	AGGCTGGTCCTGTATAACGGGAAACACATGTTT	1	2	13	BD2	-	dELS
chr5	5212735	5212765	chr5:5212735-5212765	0	AAACAAACTCTGACCTTTTACCAGCATGTTT	1	2	11	AC2	1.0	.
chr5	5213963	5213984	chr5:5213963-5213984	0	CAACTAGCTGCTGAACAGGCCT	1	3	2	BCC1	1.0	.
chr5	5214600	5214622	chr5:5214600-5214622	0	CACCATGTTGGCCAGGCTAGTCT	1	3	3	CCD1	-	.
chr5	5220702	5220724	chr5:5220702-5220724	0	CATTTAGTCCCCAGGACAAGTCC	1	3	3	ACD1	3.0	.
chr5	5221327	5221352	chr5:5221327-5221352	0	AAGCCTGTCTGAAAGAGAACATACCC	2	2	6	AB3	-	.
chr5	5221977	5221997	chr5:5221977-5221997	0	AGAAATGTTTTCAGCATGTCC	1	2	1	AC2	-	dELS,CTCF-bound
chr5	5222067	5222099	chr5:5222067-5222099	0	AGACATTCCTTTGGACTCAGTAAAAACAATTCC	1	2	13	AA2	1.0	dELS,CTCF-bound
chr5	5222363	5222385	chr5:5222363-5222385	0	GAACAAGCATCCTAAACATCCTT	1	2	3	AD2	-	.
chr5	5223907	5223933	chr5:5223907-5223933	0	GATCTAGTATGGTGTTTGAACATGCCT	1	2	7	DD1	2.0	.
chr5	5228865	5228894	chr5:5228865-5228894	0	TGGCATGCTTATACTGGTCCAAGCAAGCAT	1	2	10	CD	-	.
chr5	5229502	5229526	chr5:5229502-5229526	0	AAACTAGCCTTGCTGAGAGATCCTT	2	2	5	AA1	-	.
chr5	5234069	5234101	chr5:5234069-5234101	0	AAGCTTGTTTAAGATGTGTCACTTGGCTTGTTG	1	2	13	CC	2.0	.
chr5	5235959	5235982	chr5:5235959-5235982	0	AAGCAATTTCCCGGAAGCATGTTT	1	1	4	A2	1.0	.
chr5	5238276	5238302	chr5:5238276-5238302	0	GAATTTGTTTGGTGGCAAAGCCTGCCC	1	2	7	AB2	-	.
chr5	5242700	5242728	chr5:5242700-5242728	0	AAACATGTCAAAAAGAACTGCACATGTCA	1	3	9	CCD2	-	.
chr5	5242787	5242812	chr5:5242787-5242812	0	AAGCTACTTCCACTTAAAGGAAGTTT	1	2	6	AA2	1.0	.
chr5	5244487	5244518	chr5:5244487-5244518	0	GGCCATGCTCCTTAGAAATTTTGAACAAGCCT	2	1	12	D1	1.0	.
chr5	5245986	5246018	chr5:5245986-5246018	0	CAGCATGCCAAGAATATTGCCCAGAACCAGTTT	1	3	13	BCC2	-	.
chr5	5246337	5246357	chr5:5246337-5246357	0	AGACAAATCTTAAACTGGCTT	1	2	1	AB2	1.0	.
chr5	5246459	5246490	chr5:5246459-5246490	0	AAAAATGATTGAAATCGCTTGCAAACTTGCCT	2	2	12	AD1	-	.
chr5	5251093	5251113	chr5:5251093-5251113	0	TTGCAAGTTTTGGGCATGTTT	2	2	1	CD	-	.
chr5	5252802	5252832	chr5:5252802-5252832	0	GGCCATGCCATATGTAAGCATCAGCTTGCTC	1	3	11	CCD1	-	.
chr5	5257270	5257289	chr5:5257270-5257289	0	TAACTTGTCCAAGCTTATAT	2	3	0	ACD2	-	.
chr5	5262806	5262835	chr5:5262806-5262835	0	AAGCAGGTTTCCCAGTTTGCAGACGTGCTC	1	2	10	BB2	1.0	.
chr5	5266140	5266171	chr5:5266140-5266171	0	AAGCTAGTCATGTTAGTGGATCAAGCATACCC	1	2	12	AC2	-	.
chr5	5266744	5266769	chr5:5266744-5266769	0	AACCAAACCTCAGGTAGAACATGCTC	2	2	6	AD1	1.0	.
chr5	5282595	5282621	chr5:5282595-5282621	0	AAGCTTACTCCCCAACAGGGAAAGCCC	1	2	7	AA2	-	.
chr5	5290454	5290476	chr5:5290454-5290476	0	AGGCTAGCCTGACCAACATGGTA	1	3	3	CCD1	1.0	.
chr5	5294286	5294310	chr5:5294286-5294310	0	AAACTAATTCTTTAAAAGCCTGCCT	1	2	5	AB2	1.0	.
chr5	5294583	5294606	chr5:5294583-5294606	0	AAATATGCTTTCACAGAAATGTCT	1	2	4	AA2	1.0	.
chr5	5294625	5294654	chr5:5294625-5294654	0	ATATTTGTCTACTGCAGTCTAGACATGTTG	1	3	10	ACD1	1.0	.
chr5	5295141	5295163	chr5:5295141-5295163	0	GGATTATTTCATAAAACATGCTC	2	2	3	AA1	-	.
chr5	5295185	5295215	chr5:5295185-5295215	0	GAGTTTCTTTAAAGAAGGATGAAACTTGTCC	1	2	11	AA1	-	.
chr5	5295951	5295978	chr5:5295951-5295978	0	GATCTTGCCCTAAGGGTAGGACATCCTT	1	2	8	AD3	-	.
chr5	5296495	5296515	chr5:5296495-5296515	0	AGGGTAGCTCAGAACTTTCTT	1	2	1	AA2	-	.
chr5	5298379	5298402	chr5:5298379-5298402	0	GGACTTCTACCTTTGAACTTGCTT	1	2	4	AD1	2.0	dELS
chr5	5299316	5299344	chr5:5299316-5299344	0	GAGCATGGCTGCCCTGGCGGGGCTTGGCC	1	2	9	DD2	-	.
chr5	5301297	5301321	chr5:5301297-5301321	0	AAGCATCCTCCTTCTAGGCTTATTC	1	2	5	AA2	2.0	.
chr5	5301718	5301737	chr5:5301718-5301737	0	GGAGAAGCCTGAGCATCTTC	1	2	0	AA2	-	.
chr5	5303797	5303824	chr5:5303797-5303824	0	TGACTAGCTCTCCCCTCGGGACTGCCTC	1	3	8	ABC2	-	.
chr5	5304717	5304744	chr5:5304717-5304744	0	ACCCTTGCTCGCTTAAGTGAGCTTGCCA	1	3	8	CDD2	1.0	.
chr5	5312983	5313012	chr5:5312983-5313012	0	AGGCAAATTTAGAAAGTGGAAAACAAGCTT	1	1	10	A2	-	.
chr5	5315890	5315912	chr5:5315890-5315912	0	GAGTAAGCCTCCCAGATAAGTTC	1	2	3	AA2	1.0	.
chr5	5316150	5316179	chr5:5316150-5316179	0	AGGCTGGTTTGGGCTGTGGAGAACCAGCCC	1	2	10	BB2	-	dELS
chr5	5316827	5316847	chr5:5316827-5316847	0	TGGCTTGTCAAGGGCATTCCC	2	3	1	ACC1	1.0	.
chr5	5316882	5316910	chr5:5316882-5316910	0	GAACAAGCCTGGTATCCCCAGATATGCAC	2	2	9	AD1	2.0	.
chr5	5317919	5317939	chr5:5317919-5317939	0	GCACATGCCTGGTGCTTGCTT	2	2	1	DD2	-	.
chr5	5319113	5319138	chr5:5319113-5319138	0	AGACTTGCTCTAAGTCCAACTTGTGA	1	3	6	CCD1	-	dELS
chr5	5320310	5320342	chr5:5320310-5320342	0	GAACTACCTCATGATTCTTCACAAGGTTTGTTT	1	2	13	AA2	-	dELS
chr5	5322798	5322827	chr5:5322798-5322827	0	TGGCTTGCCTTTTGGTGTATAGGAATGCTA	1	3	10	ACC2	2.0	.
chr5	5323161	5323186	chr5:5323161-5323186	0	AGGTATGTTCCTTCAAAACCTAGCTT	1	2	6	AD2	-	.
chr5	5325418	5325439	chr5:5325418-5325439	0	AGGCAGGTTCCTGGCCTTGCCC	1	2	2	BD2	-	.
chr5	5325537	5325562	chr5:5325537-5325562	0	CCACATGTTTGGCTGGCAACAAGCTC	1	3	6	CCD1	-	.
chr5	5326930	5326958	chr5:5326930-5326958	0	AATCATGTCCAGGGTCCACAGGCAAGACC	1	2	9	DD3	-	.
chr5	5327681	5327705	chr5:5327681-5327705	0	AAGCATCTCCGCTGTAGACATGTCC	1	1	5	A2	-	.
chr5	5334372	5334391	chr5:5334372-5334391	0	GACCTTGCTCCAGCATGCTG	4	3	0	CCD1	1.0	.
chr5	5345407	5345436	chr5:5345407-5345436	0	AGCCAAGTTCTCAATCCCCAGAGCTGGTCT	1	2	10	BD3	-	.
chr5	5346845	5346866	chr5:5346845-5346866	0	AAGAATGTCTTTAAGCTTACCT	1	2	2	AA2	-	.
chr5	5347968	5347987	chr5:5347968-5347987	0	GGACAAGGCCAGGCAAGTGC	2	2	0	DD2	1.0	.
chr5	5350055	5350076	chr5:5350055-5350076	0	AGACAAGCTGCAGCACTTGTCA	1	3	2	CCD2	-	.
chr5	5352155	5352178	chr5:5352155-5352178	0	AGACCAGTCTTGTGGGACTAGTCC	1	1	4	B1	1.0	.
chr5	5352459	5352481	chr5:5352459-5352481	0	AGACTAGCCTGGCCAACATGGTG	1	3	3	CCD1	1.0	.
chr5	5354449	5354472	chr5:5354449-5354472	0	AGGGATGCCCAGCGAGGCAAGTCT	2	1	4	A1	-	.
chr5	5360583	5360607	chr5:5360583-5360607	0	GGGGATGTTTTAAGTGCACATGCTT	1	2	5	AD2	-	dELS
chr5	5360603	5360632	chr5:5360603-5360632	0	TGCTTAGTTTAAGGCAACAAAAACAAGCCT	1	3	10	ACD1	1.0	dELS
chr5	5362389	5362411	chr5:5362389-5362411	0	AGACATGGCCTCAGGAGTTGTTT	1	2	3	AD2	3.0	.
chr5	5362555	5362575	chr5:5362555-5362575	0	GGAATTGCTTAGGGCAAACCT	1	2	1	AA2	-	.
chr5	5363700	5363719	chr5:5363700-5363719	0	GGGCTTGTCCTGGGATGTCC	3	2	0	AC1	-	.
chr5	5364193	5364216	chr5:5364193-5364216	0	AGGCTATTTCTGGAAGGGAAGCCT	1	2	4	AA2	-	.
chr5	5367751	5367781	chr5:5367751-5367781	0	AGACTTGCTGTAGAAAAACATGGACATTCTC	1	2	11	AC2	1.0	.
chr5	5367795	5367825	chr5:5367795-5367825	0	GAGCTTCTTCAGAACACTTTTAAACAACTTT	1	2	11	AA2	-	.
chr5	5367906	5367933	chr5:5367906-5367933	0	CAACTTGCTCTCTTCTCTGGAATTGCCT	1	2	8	AC2	1.0	.
chr5	5369221	5369241	chr5:5369221-5369241	0	ATGCAAGCTCAGGATATGTTT	1	2	1	AD2	-	.
chr5	5369745	5369769	chr5:5369745-5369769	0	GGAAAAGCCCCTGCAAGGCTGGTCC	1	2	5	AB3	3.0	.
chr5	5369816	5369835	chr5:5369816-5369835	0	TGGCTTGTTCAAACACACTC	1	3	0	ABC2	-	.
chr5	5373487	5373517	chr5:5373487-5373517	0	AGACTACCCACTGTAACACTTGGGCTAGCTT	1	2	11	AC1	-	dELS
chr5	5374087	5374116	chr5:5374087-5374116	1	TGTCATGTTTTTGGGAGTATGAACATGCCT	1	2	10	CD	-	dELS
chr5	5374672	5374704	chr5:5374672-5374704	0	AGACTTTCCCTGGTGCTGAGTGTGGTCAAGCTC	1	2	13	AD2	-	.
chr5	5377697	5377720	chr5:5377697-5377720	0	CAAAAAGTCTTAAAAAGCAAGTTA	1	3	4	ACC1	-	.
chr5	5377959	5377984	chr5:5377959-5377984	0	AGGGAAGTTCCCCTGAAAGCATTCTC	1	2	6	AA2	-	.
chr5	5378194	5378222	chr5:5378194-5378222	0	GAGCAAATCTTTCCAAAGCAAGCAATCTT	1	2	9	AA2	-	.
chr5	5378686	5378713	chr5:5378686-5378713	0	AAACTTCTTTGAGCATCTGAGCATTTTT	1	2	8	AA2	2.0	pELS
chr5	5380006	5380032	chr5:5380006-5380032	0	TAACTTGCCTCATAGGTGAACTTTTAC	1	3	7	ACD2	-	.
chr5	5381270	5381295	chr5:5381270-5381295	0	AGATTTGTTTGTGGTAGAGCATCTCC	1	2	6	AA2	1.0	.
chr5	5382534	5382566	chr5:5382534-5382566	0	AAGTTAGCTTCCCCCAGGGGAGGAGGCTAGGCC	1	2	13	AD3	-	.
chr5	5387334	5387363	chr5:5387334-5387363	0	TGAGAAGTCCTGCAGCAGAGGAACTTGCTC	1	2	10	AC3	1.0	.
chr5	5387744	5387776	chr5:5387744-5387776	0	CAACATGTTCACTAAGAAGTTAAAGGCATTTTT	1	2	13	AC2	-	.
chr5	5391554	5391574	chr5:5391554-5391574	0	GAAGAAGCCCAGAGCTCGTCT	1	2	1	AB3	2.0	.
chr5	5392370	5392400	chr5:5392370-5392400	0	TCTCTTGCCTGCTGCCATGTAAGACATGCCT	1	3	11	CDD2	3.0	.
chr5	5394155	5394175	chr5:5394155-5394175	0	GGGCATATTAGTAGCTAGCTC	1	3	1	ACC2	-	.
chr5	5396708	5396737	chr5:5396708-5396737	0	AGGCATGTCAGATAGGCCGAGGAAATGCTG	1	3	10	ACC2	1.0	.
chr5	5397071	5397093	chr5:5397071-5397093	0	AAACCTGCCTTGGGGACTATCTT	1	2	3	AB3	2.0	.
chr5	5397601	5397620	chr5:5397601-5397620	0	GGACATCCTTAGGCACGTCC	2	2	0	AB2	1.0	.
chr5	5398324	5398347	chr5:5398324-5398347	0	TGACATGTTCCAAAGAGCAAGCAA	1	3	4	CCD1	-	.
chr5	5401229	5401251	chr5:5401229-5401251	0	AAGTATTTCTAGAAGGCAAGCCC	2	2	3	AA1	-	.
chr5	5406320	5406341	chr5:5406320-5406341	0	AGGCTTGTCACTGGACATACCT	1	2	2	AC2	-	.
chr5	5408912	5408936	chr5:5408912-5408936	0	AGGCAAGTTCCTGGGGAGGAGGCCC	1	2	5	AB1	-	.
chr5	5409009	5409035	chr5:5409009-5409035	0	AAACATGTTCAATGAATGGACAAATTA	1	2	7	AC3	-	.
chr5	5417352	5417380	chr5:5417352-5417380	0	CAACATTTTCCTTATTCACCAGCTTGTTT	1	3	9	ACC2	-	.
chr5	5418317	5418342	chr5:5418317-5418342	0	TAACTAGACAGAATAGAAACAAGTTT	1	3	6	CCD2	-	.
chr5	5419288	5419318	chr5:5419288-5419318	0	GAGCAAATTGCTGATGTCTGAGGACAAGTCG	1	3	11	ACC2	-	dELS,CTCF-bound
chr5	5419641	5419663	chr5:5419641-5419663	0	AAACAATTCCATCAAACATCTCT	1	2	3	AA2	-	.
chr5	5420013	5420042	chr5:5420013-5420042	0	AGACATTCCTCCGGGTCTTAGGGCTTCTCT	1	2	10	AA2	-	dELS,CTCF-bound
chr5	5423507	5423532	chr5:5423507-5423532	0	AGGCTAATTTTTTAAAAAGCAAGCCA	1	2	6	AC2	-	pELS
chr5	5423547	5423577	chr5:5423547-5423577	0	TAGCTTGTCAGTTGTTTGATAAAAGTAGTTT	1	3	11	ACC2	-	.
chr5	5425311	5425336	chr5:5425311-5425336	0	AAACTTTTTCTGTAAGGAGCAAGATC	1	2	6	AD2	1.0	.
chr5	5425356	5425375	chr5:5425356-5425375	0	GGACTTGCTCAGAACTGCTC	3	2	0	AB1	1.0	.
chr5	5427585	5427606	chr5:5427585-5427606	0	GAGCCTGTCCATAAACTTGTGC	1	2	2	BD3	1.0	.
chr5	5429713	5429734	chr5:5429713-5429734	0	TGGTATGCCTGCTAGCTTGCTC	2	3	2	ACC1	-	.
chr5	5431485	5431507	chr5:5431485-5431507	0	AAGAATGTCTGGGAAGTAAGTTT	1	2	3	AA2	1.0	.
chr5	5431584	5431607	chr5:5431584-5431607	0	AGGCTTGCTTTCTAGGTCTAGTTT	1	1	4	D2	-	.
chr5	5431801	5431824	chr5:5431801-5431824	0	AGATTTGCTTCTGGGAACTTTTCT	1	2	4	AA2	-	.
chr5	5432568	5432597	chr5:5432568-5432597	0	TAACATTTTGAGGAACTGCAAAACTAGTTT	1	3	10	ACC2	-	dELS
chr5	5433315	5433341	chr5:5433315-5433341	0	GAGAAAGTTTGCAACTAGTGCTTGTTT	1	2	7	AD2	-	.
chr5	5433740	5433765	chr5:5433740-5433765	0	AAGCATGTCTTTTGTGGGACAGGTCA	1	2	6	BC3	-	.
chr5	5437221	5437247	chr5:5437221-5437247	0	TAACAGGCTTCAGTAGGGAGCATGTCT	1	2	7	BC1	1.0	.
chr5	5439452	5439477	chr5:5439452-5439477	0	TGATCTGTTTTCTACAAAACATGCTT	1	3	6	ABC1	1.0	.
chr5	5441940	5441964	chr5:5441940-5441964	0	GGGTTATTTCTTTTAGGGCATGTTC	2	2	5	AA1	3.0	.
chr5	5443201	5443229	chr5:5443201-5443229	0	GAATATGCTCGTGTAAAGGAAGAATGCTT	1	2	9	AA2	1.0	.
chr5	5446195	5446214	chr5:5446195-5446214	0	AGGGTTGCCCAGGCTGGTCT	3	2	0	AB3	-	.
chr5	5446754	5446786	chr5:5446754-5446786	0	AAACTTGTTAGAGGAGTCAGGAGAGGATTGTTA	1	3	13	ACC2	-	.
chr5	5448111	5448139	chr5:5448111-5448139	0	AATATTGTTTGGGATAGGAAAACTAGTTG	1	3	9	ACD1	-	.
chr5	5450199	5450220	chr5:5450199-5450220	0	GAGAAAGTCTAAGAACATGTCC	2	1	2	A1	1.0	.
chr5	5451593	5451623	chr5:5451593-5451623	0	AGAATGGTCCATTTTCAAGGAAAACATGCTC	2	2	11	AB1	-	.
chr5	5452521	5452549	chr5:5452521-5452549	0	AAGGAAGACCTGAGTACATAAACATGTTC	2	2	9	AD1	1.0	.
chr5	5455257	5455278	chr5:5455257-5455278	0	AAAAATGTTAAGGGACAAGTTA	2	3	2	ACC1	-	.
chr5	5455304	5455332	chr5:5455304-5455332	0	GAACTTGTCGAGTGTACGGAGGCATATTT	1	2	9	AC2	1.0	.
chr5	5456543	5456562	chr5:5456543-5456562	0	GAGCTTGTTCAGATTGGCTC	3	2	0	AB1	1.0	.
chr5	5457428	5457450	chr5:5457428-5457450	0	AGACATGCCTCACAAAACTGTCC	2	2	3	AB1	1.0	.
chr5	5460188	5460216	chr5:5460188-5460216	0	AAGCATGTCTGTTATTGGGGGAGGTGTCT	2	2	9	AB1	1.0	.
chr5	5467423	5467453	chr5:5467423-5467453	0	CAGCAAGCCCATTCTTAGCTCAAGCTTTTGT	1	3	11	ACD2	-	.
chr5	5469398	5469423	chr5:5469398-5469423	0	GAATTTGTTTTTATGCTGACTAGTTT	1	2	6	AC2	1.0	.
chr5	5471340	5471365	chr5:5471340-5471365	0	AAACTTTTCTGTACAAAGACATGTGT	1	2	6	AD2	-	.
chr5	5472289	5472318	chr5:5472289-5472318	0	AAACTTAATTACATTCTGTTAAACATGTCT	2	2	10	AD1	-	.
chr5	5473039	5473058	chr5:5473039-5473058	0	AAAGAAGTTCAAACTACTCT	1	2	0	AA2	1.0	.
chr5	5478295	5478327	chr5:5478295-5478327	0	AAGCATTCCTATATATCAGTAATAGACAAGCAT	1	2	13	AD2	3.0	.
chr5	5479238	5479265	chr5:5479238-5479265	0	AAACAAATTTACAAGAAAAAACAACCCT	1	2	8	AA2	-	.
chr5	5483357	5483386	chr5:5483357-5483386	0	AAACAAGCTTTAGGTCAGTGAGACTTGCGT	1	1	10	D1	3.0	dELS,CTCF-bound
chr5	5484958	5484985	chr5:5484958-5484985	0	GAACAGGATTCCACTTTGAAGCAAGTTC	1	2	8	BD1	-	.
chr5	5485635	5485663	chr5:5485635-5485663	0	GAGCTAGCTTAAATGTTGAAGGGATCCTT	2	2	9	AA1	-	.
chr5	5486788	5486810	chr5:5486788-5486810	0	TGGTATGTTTATACAGCATGCTC	1	3	3	ACC1	-	.
chr5	5487990	5488016	chr5:5487990-5488016	0	AGGTCTGTCCCTCTCCAGAGCTAGCTC	1	2	7	AB4	-	dELS
chr5	5491597	5491623	chr5:5491597-5491623	0	GGAGGTGTTTTGGGAGGAAACTTGTCA	1	3	7	ABC1	1.0	.
chr5	5491814	5491841	chr5:5491814-5491841	0	GGATTTGTCAGGTGGTTCAAACATGTTA	1	3	8	ACC1	-	.
chr5	5495528	5495552	chr5:5495528-5495552	0	AAGCATGTTTGCGATGAGGTAACCT	2	2	5	AA1	-	.
chr5	5496799	5496827	chr5:5496799-5496827	0	ATGCATCTTTGTGTTTGTAAAACTTGCTT	2	2	9	AD1	-	.
chr5	5497701	5497725	chr5:5497701-5497725	0	AAGCATGTTTGCGATGAAGTAATCT	2	2	5	AA1	-	.
chr5	5498218	5498237	chr5:5498218-5498237	0	TAACTTGCCTGGAATTGTTG	2	3	0	ACC2	-	.
chr5	5498511	5498537	chr5:5498511-5498537	0	AGACATTTCCGCTCAAAAGACATTTCT	1	2	7	AA2	-	.
chr5	5500125	5500156	chr5:5500125-5500156	0	AAGCATTTTGAGAAAATAATTAGGACTAGTTT	1	2	12	AC1	-	.
chr5	5502483	5502509	chr5:5502483-5502509	0	GAATATGCTTCCCCCACAGGCTTTCCT	1	2	7	AA2	-	.
chr5	5503978	5504004	chr5:5503978-5504004	0	AAGCAAGCTTAACTTGCCAAATAGCTC	1	2	7	AC1	-	.
chr5	5508644	5508671	chr5:5508644-5508671	0	AGACTTGCCAACCTCCACAAACATGTAA	1	3	8	CCD1	-	CTCF-only,CTCF-bound
chr5	5509232	5509255	chr5:5509232-5509255	0	GGTCAAGTTCCCAAAGTCATGTTC	1	2	4	DD2	1.0	.
chr5	5511768	5511795	chr5:5511768-5511795	0	AAGCATGTTGGAAAACACCAGCAATCTT	1	3	8	ACC1	-	.
chr5	5514239	5514260	chr5:5514239-5514260	0	AGACTTGTGTAAGGACTTCCTT	1	2	2	AD2	-	.
chr5	5514306	5514328	chr5:5514306-5514328	0	GGACAAGTTCGAGGAACGTGGCT	1	2	3	BD1	1.0	.
chr5	5516614	5516642	chr5:5516614-5516642	0	TGGCAAGTCCTTTTCTAGGGGGCAAGAAC	1	3	9	CDD3	1.0	.
chr5	5516806	5516835	chr5:5516806-5516835	0	AGGCTTGCTTCCTTCACTGTAGGCAACCTT	1	1	10	A1	-	.
chr5	5517460	5517491	chr5:5517460-5517491	0	AGGCTTTTTTATCAAATATAAAAAGCCAGCCC	1	2	12	AB2	3.0	.
chr5	5518544	5518574	chr5:5518544-5518574	0	CAGCATGCTTTAAAAGGATTAAAGCCTGTTA	1	3	11	BCC2	2.0	.
chr5	5518654	5518676	chr5:5518654-5518676	0	AGACAAGGCTTACAAGTTAGTTC	1	2	3	AD2	1.0	.
chr5	5519759	5519782	chr5:5519759-5519782	0	AAATTAGCTTTACTCAACATGCCC	1	2	4	AC2	1.0	.
chr5	5522539	5522562	chr5:5522539-5522562	0	CTAAATGTCTCCCAAAGCTAGCCC	1	3	4	ACD1	-	dELS
chr5	5522769	5522788	chr5:5522769-5522788	0	GTGCTAGCTCAAATATGCTT	3	2	0	AD2	-	.
chr5	5524048	5524067	chr5:5524048-5524067	0	TGACATGCCCAAGCACATTC	3	3	0	ABC2	2.0	.
chr5	5524240	5524263	chr5:5524240-5524263	0	AAATTTGCTTTAGAAAGCATGTTT	2	1	4	A1	-	.
chr5	5524543	5524573	chr5:5524543-5524573	0	GAGCAAGCACAGGTGGCTTCTGAACAAGGTT	1	2	11	DD2	-	.
chr5	5525503	5525526	chr5:5525503-5525526	0	AGACTAGATAATGAAGACTAGTCT	1	2	4	CD	2.0	.
chr5	5526567	5526589	chr5:5526567-5526589	0	GAAAATGTCTTCAGGGCATGTCA	1	2	3	AC2	1.0	.
chr5	5529087	5529113	chr5:5529087-5529113	0	AACCATGTTCCTGCAAAGGACATGCTC	2	1	7	D1	1.0	.
chr5	5531975	5532006	chr5:5531975-5532006	0	AAGCTGGTCCTCCTTTTTTGTGAAGCATCCTC	1	2	12	AB2	1.0	.
chr5	5532550	5532576	chr5:5532550-5532576	0	AAGCATTTCTGTCACTTAGGCTTGTGC	1	2	7	AD2	-	.
chr5	5533767	5533796	chr5:5533767-5533796	0	AAGCCTGCTTTGGTCTACATGGACATTTTC	2	2	10	AB3	-	.
chr5	5539249	5539281	chr5:5539249-5539281	0	TGTTTTGTTTATATTTCTCCTACAGACATGTTC	1	3	13	ACD1	-	.
chr5	5542843	5542865	chr5:5542843-5542865	0	AGGCGAGCTGGTGAGGCTTGCTC	1	2	3	BC1	1.0	DNase-H3K4me3,CTCF-bound
chr5	5543161	5543184	chr5:5543161-5543184	0	ATGCTAGTCCTTTGGAGGTTGTCT	1	2	4	AD2	-	.
chr5	5546705	5546728	chr5:5546705-5546728	0	GAAATAGCCCCAGGAGATTAGTTT	1	2	4	AA2	-	.
chr5	5547633	5547655	chr5:5547633-5547655	0	GGGAAAGCTCCACAAGATTGTTC	1	2	3	AA2	-	.
chr5	5549053	5549082	chr5:5549053-5549082	0	TGGCCTGCCCTGCACATTTCAGACTTGCCA	1	3	10	BCC1	-	.
chr5	5552095	5552118	chr5:5552095-5552118	0	CAGCAAGCTTCCAATATCATGTTT	1	3	4	CCD2	-	.
chr5	5554011	5554033	chr5:5554011-5554033	0	AGACAGCCCTGGCAAACTTGTCC	1	2	3	AB1	-	.
chr5	5554328	5554350	chr5:5554328-5554350	0	AAACAAGTTTATTGGACTTACAG	1	3	3	ACD2	1.0	.
chr5	5554906	5554931	chr5:5554906-5554931	0	GAACAATTTCGAGCGGGAACAATTTC	1	2	6	AA2	-	.
chr5	5555497	5555522	chr5:5555497-5555522	0	AAAATTGTCTCTCATGAAACTGGTCC	1	2	6	AB3	-	.
chr5	5556018	5556041	chr5:5556018-5556041	0	GAACATGTTGGTGGAAACATGTTC	2	1	4	C2	3.0	.
chr5	5557420	5557447	chr5:5557420-5557447	0	AAGTTTGTCTTTCTGCCAAGACATGTTT	2	1	8	A1	-	.
chr5	5559129	5559148	chr5:5559129-5559148	0	AGACAGGCTCAGGAAAGTTT	1	2	0	AB2	1.0	.
chr5	5559227	5559253	chr5:5559227-5559253	0	GAACCTGCCTCATCACAAGAAAAGCCT	1	2	7	AB2	-	.
chr5	5559468	5559497	chr5:5559468-5559497	0	GGGCTTCCTTTTGTCCATAAAAGCTTCCCC	1	2	10	AA2	-	.
chr5	5565214	5565243	chr5:5565214-5565243	0	GAGCTTCTCTCAATCCACGCACACAAGCTT	1	2	10	AD2	1.0	.
chr5	5566217	5566237	chr5:5566217-5566237	0	AGACAAGTCTAGGAAATGCTT	1	1	1	A2	1.0	.
chr5	5567163	5567185	chr5:5567163-5567185	0	GGACCTGCTTCCCAGGTAAGCTC	1	2	3	AB2	2.0	.
chr5	5567231	5567253	chr5:5567231-5567253	0	CAGCTTGTCACATGAAATAGCCT	1	3	3	ACC2	3.0	.
chr5	5572214	5572243	chr5:5572214-5572243	0	TAGCACGTCCACTCAGACAGTGGCTTGCCT	1	3	10	BCC2	1.0	dELS,CTCF-bound
chr5	5576461	5576483	chr5:5576461-5576483	0	GGATATGTCAACTAAGCATGTTT	1	2	3	AC1	-	.
chr5	5577832	5577864	chr5:5577832-5577864	0	AGACCAGCCTGGTCAACATAGTGAAACCTGTCT	1	2	13	BB2	-	.
chr5	5579416	5579438	chr5:5579416-5579438	0	AAGCTGGCCACACAGGCTAGCCT	1	2	3	BC1	1.0	.
chr5	5581398	5581419	chr5:5581398-5581419	0	AGACATATCTAAAAACTAATCT	1	2	2	AA2	-	.
chr5	5583899	5583926	chr5:5583899-5583926	0	GAGCCAGTTTTCCCACTCAAGAATGTTC	1	2	8	AB2	1.0	.
chr5	5585897	5585928	chr5:5585897-5585928	0	GGGCAAGCCTGTGGTGTTAGACAGAAATCTTT	2	2	12	AA1	-	dELS,CTCF-bound
chr5	5586678	5586700	chr5:5586678-5586700	0	AAGCAAGCTCTCTGGCCTTTTTT	1	2	3	AD1	1.0	.
chr5	5587268	5587296	chr5:5587268-5587296	0	AGGCATGCTTTGAGAGCAGAGGCAAGGGC	1	2	9	DD4	-	.
chr5	5588186	5588214	chr5:5588186-5588214	0	AGCCAAGTATCTATGTTCAGGACAAGTTT	1	2	9	DD1	-	.
chr5	5590396	5590416	chr5:5590396-5590416	0	AGACATGTCTGAGACTGGGTA	2	3	1	BCD2	1.0	.
chr5	5594971	5594992	chr5:5594971-5594992	0	GGTCTTGTCCTGGGACTGGCTC	1	2	2	BD3	-	.
chr5	5597858	5597881	chr5:5597858-5597881	0	AGGCTTGTCTTTGGGGGAAAGCTC	1	1	4	A2	2.0	.
chr5	5600219	5600247	chr5:5600219-5600247	0	TGACTAGCCCCTGTCTCTACAACATGGCT	1	3	9	CCD1	3.0	.
chr5	5606676	5606699	chr5:5606676-5606699	0	AGACTTGCTTTGTCAGACTAAATA	1	3	4	ACD2	-	.
chr5	5606792	5606811	chr5:5606792-5606811	0	AGACTAGCCTGGGCAAAATG	2	3	0	ACD2	1.0	.
chr5	5608221	5608248	chr5:5608221-5608248	0	GACAAAGTTTATGTTCTAGAACATGTCA	1	3	8	ACD1	-	.
chr5	5609682	5609703	chr5:5609682-5609703	0	TAACATGTTTGAAAACATTCTG	2	3	2	ACC1	1.0	.
chr5	5611877	5611899	chr5:5611877-5611899	0	GAACTTGTGTGAGGAGCATGACC	1	2	3	DD2	1.0	.
chr5	5612638	5612657	chr5:5612638-5612657	0	GGACTTGCTTACAGTTGTTC	2	2	0	AD1	-	.
chr5	5613104	5613132	chr5:5613104-5613132	0	AAAGAAGCTTTTACAGCGAAGACTATTTT	1	2	9	AA2	1.0	.
chr5	5613818	5613843	chr5:5613818-5613843	0	ACACTTGCCCATCTGTAGGCAAGTGT	1	2	6	DD3	-	.
chr5	5619368	5619393	chr5:5619368-5619393	0	AAACATGCACTTTCATTAACTAGCTC	1	2	6	CD	1.0	.
chr5	5620488	5620509	chr5:5620488-5620509	0	AAGCTTGTTCCAAGGATAATCT	1	2	2	AA1	-	.
chr5	5621401	5621422	chr5:5621401-5621422	0	CAACATTTTCTCTAGCAAGTCC	1	3	2	ACC2	3.0	.
chr5	5624468	5624491	chr5:5624468-5624491	0	CTGGTTGTTTAAAAGAGCTAGTTC	1	3	4	ACD1	1.0	.
chr5	5633722	5633744	chr5:5633722-5633744	0	GAGCAAGCCTTGAGAAGTACTTC	1	2	3	AA1	1.0	.
chr5	5633827	5633854	chr5:5633827-5633854	0	GAGCTTGACTTTGTAGTGGAGAAAGTCT	1	2	8	AD2	-	.
chr5	5637566	5637590	chr5:5637566-5637590	0	AAAAATGTTTATTAAAGACATTTTC	1	2	5	AA2	-	.
chr5	5638052	5638075	chr5:5638052-5638075	0	GAGCAAGTCTTTCCAGACCTTTCC	1	2	4	AB1	-	.
chr5	5639677	5639705	chr5:5639677-5639705	0	AAACTTGCTCAAGTACTGTGAGCATCATT	1	2	9	AD4	-	.
chr5	5640003	5640032	chr5:5640003-5640032	0	GAGCATGCACAAGGAGCTTCAGACGTGCTC	1	2	10	BD2	2.0	dELS,CTCF-bound
chr5	5641551	5641574	chr5:5641551-5641574	0	GAGGAAGTCTAGGAAAGAAAGCCC	1	2	4	AA2	-	.
chr5	5643077	5643097	chr5:5643077-5643097	0	GAGCAATCTCCAGGCTTGATT	1	2	1	AD2	-	.
chr5	5644151	5644181	chr5:5644151-5644181	0	GGACAAGCACATGACAGGGAAGACCAAGCCC	1	2	11	DD2	1.0	.
chr5	5646256	5646284	chr5:5646256-5646284	0	AGATTTGTCCTAGGCTGTAAATCTTGCTT	1	2	9	AD2	2.0	.
chr5	5647820	5647839	chr5:5647820-5647839	0	GATCTTGCTCAAACAATTTC	2	2	0	AD3	-	.
chr5	5658535	5658561	chr5:5658535-5658561	0	CAGCTAGATTATGTCATAGACATGCTA	1	3	7	CCD2	2.0	dELS
chr5	5660714	5660742	chr5:5660714-5660742	0	AGACTTGTCTTACATTTTCCAACATGGCC	1	2	9	CD	-	.
chr5	5664228	5664247	chr5:5664228-5664247	0	AGACTATTTTAGACTTTTTT	1	2	0	AA2	-	.
chr5	5671396	5671416	chr5:5671396-5671416	0	AAATAATTTTAGAGCAAGTCC	1	2	1	AA1	-	.
chr5	5675002	5675026	chr5:5675002-5675026	0	AGGCATATTCAAACAAAATATGTTT	1	2	5	AA2	-	.
chr5	5677054	5677076	chr5:5677054-5677076	0	TGGGTTGCCTCAAAGACTTGTTT	1	2	3	AC3	1.0	.
chr5	5678395	5678421	chr5:5678395-5678421	0	GGGCATTTCAAGCTGCTCAGCAAGTTT	1	3	7	ACC2	1.0	.
chr5	5681018	5681038	chr5:5681018-5681038	0	AAGCATGTTTTGGAATAGATC	2	2	1	AD1	1.0	.
chr5	5681337	5681363	chr5:5681337-5681363	0	TAACTAGTTTTACCTAAGAACAAAACC	1	3	7	ACD2	1.0	.
chr5	5683242	5683265	chr5:5683242-5683265	0	GCACTTACTCATTGGGACTTGCCC	1	2	4	AD1	2.0	.
chr5	5684670	5684702	chr5:5684670-5684702	0	AATCTAGTCCCCAGGCAAGAAGGAGGTTTGTTT	1	2	13	AD2	-	.
chr5	5689666	5689686	chr5:5689666-5689686	0	GTGCAAGCTTCCAGCTTGCTT	1	2	1	CD	-	.
chr5	5690647	5690678	chr5:5690647-5690678	0	TGGCTTGCTGTGGGGTAGAGGAGCACTAGTTC	1	3	12	CCD2	2.0	.
chr5	5693194	5693222	chr5:5693194-5693222	0	AAGCCAGCTCTGTTTGGTAAGTCAAGTTT	1	2	9	BD2	1.0	.
chr5	5695218	5695237	chr5:5695218-5695237	0	AGGCATTTTTAAACTTTTTT	1	2	0	AA2	-	.
chr5	5697458	5697480	chr5:5697458-5697480	0	AAACTAGCCTCATACCCTTGCCT	1	2	3	DD1	-	.
chr5	5699118	5699145	chr5:5699118-5699145	0	ATACATGTTTTCTAATAACGGCTTGTCC	1	2	8	CD	1.0	.
chr5	5702544	5702573	chr5:5702544-5702573	0	AGGCATTTTTAGAGGCTGCATGACTTGCTG	1	3	10	ACC2	-	.
chr5	5703974	5704006	chr5:5703974-5704006	0	AGATAATTTTGCCACGTGGCCAAGAGCATGCCC	2	2	13	AA1	1.0	.
chr5	5705193	5705212	chr5:5705193-5705212	7	TGGCTTGTCCTTACATGTTC	3	3	0	CCD2	1.0	.
chr5	5708414	5708446	chr5:5708414-5708446	0	ATGCTTGTCTCGTTTAAAAATCTGTACAAGTTC	1	2	13	DD2	1.0	.
chr5	5710822	5710843	chr5:5710822-5710843	0	AGGCATTCCCGAAAATTTGTCT	1	2	2	AA2	2.0	dELS,CTCF-bound
chr5	5712417	5712439	chr5:5712417-5712439	0	AGGCAAGTCATTCAGACGTGCTG	1	3	3	BCC2	2.0	.
chr5	5715057	5715088	chr5:5715057-5715088	0	AGATGAGCTTTTGATGCCATGGAGGCATGCCA	1	3	12	ABC1	-	.
chr5	5719736	5719755	chr5:5719736-5719755	0	GAGGATGATTAAGCTTGTTC	3	2	0	AD1	-	.
chr5	5721576	5721597	chr5:5721576-5721597	0	GGGCTAGTTCCTGGACATGCAG	2	2	2	CD	1.0	.
chr5	5723393	5723418	chr5:5723393-5723418	0	GGACTTTTTTAAGAGAGAACAAACCT	1	2	6	AA2	1.0	.
chr5	5723471	5723492	chr5:5723471-5723492	0	GAACATGCTTTAGGGAATACCT	2	2	2	AA1	1.0	.
chr5	5724632	5724654	chr5:5724632-5724654	0	AGTCTAACTCACAGGGCTTGTCT	1	2	3	AD1	1.0	.
chr5	5725027	5725054	chr5:5725027-5725054	0	ACGCTTGTTCTTTGTTCCACACTTGCTT	1	2	8	DD2	2.0	.
chr5	5728510	5728542	chr5:5728510-5728542	0	GAGCTTCCTCCCCAAGTGTTTCTGGGCATCCCT	1	2	13	AA2	-	.
chr5	5731127	5731153	chr5:5731127-5731153	0	GAACTTGCTGTAAAACTTAGCATGTTA	1	3	7	CCC	1.0	.
chr5	5735056	5735086	chr5:5735056-5735086	0	GGAATAGTTTCAGTAGGAGTAGTACTAGCTC	1	2	11	AD2	1.0	.
chr5	5735550	5735575	chr5:5735550-5735575	0	CAGCTAGCTTTGGGGTTGGTTTGCTC	1	3	6	ACC2	-	.
chr5	5736510	5736541	chr5:5736510-5736541	0	AAAATTGCTTCTCTGAATAAAAAAACAAGTCC	1	1	12	A1	-	.
chr5	5737194	5737217	chr5:5737194-5737217	0	AGGCTGGCTCATCAGGGCTTGTAT	1	2	4	BD2	-	.
chr5	5742993	5743019	chr5:5742993-5743019	0	TGGAATGTCCCTCAACTGGACTTGTCT	1	2	7	AC3	-	.
chr5	5744205	5744232	chr5:5744205-5744232	0	AGGGAAGTTATTGAAAAGAGGCAAGCTA	1	3	8	ACC1	-	.
chr5	5744845	5744866	chr5:5744845-5744866	0	ACACATGTCTATAAACATTTCT	1	2	2	AD3	-	.
chr5	5745423	5745446	chr5:5745423-5745446	0	AGGCTTCTTTAGTTCAGCATGTTA	1	3	4	ACC2	-	.
chr5	5748485	5748508	chr5:5748485-5748508	0	GGACAACTTGGAGAGGACTTGCTC	1	2	4	AC1	1.0	.
chr5	5749472	5749491	chr5:5749472-5749491	0	GAGGAAGCCTAGGTTAGCCT	1	2	0	AA2	-	.
chr5	5750499	5750527	chr5:5750499-5750527	0	AGACAAACTCAAGTTGCATGAACTGGTCC	1	2	9	AB2	-	.
chr5	5752327	5752358	chr5:5752327-5752358	0	GGGCAAGCCTACAAAGTCCTGGGGTCAAGGTT	1	2	12	DD1	-	.
chr5	5752443	5752472	chr5:5752443-5752472	0	AAACTTCCACTCCTGCTCTGAAACTTGTCC	1	2	10	AD1	-	.
chr5	5752924	5752943	chr5:5752924-5752943	0	AGGCTTGTCTCAAGTTGTTT	2	2	0	AC1	-	.
chr5	5754515	5754535	chr5:5754515-5754535	0	AGACATGCTTGAAACTAGGTA	2	2	1	CD	2.0	.
chr5	5758960	5758982	chr5:5758960-5758982	0	CACCATGTTGGCCAGGCTAGTCT	1	3	3	CCD1	-	.
chr5	5762758	5762788	chr5:5762758-5762788	0	TGACTTGCTATCCACAGGGAAGGGCTGGCCT	1	3	11	BCC1	-	.
chr5	5763149	5763171	chr5:5763149-5763171	0	AAGCAATCTTGCTGGACTTGCCC	1	1	3	A2	1.0	.
chr5	5765256	5765280	chr5:5765256-5765280	0	CAGCATGCTTGTGGATGAGTTGCTT	1	3	5	ACC2	-	.
chr5	5766849	5766874	chr5:5766849-5766874	0	AGACTAGTTTGAAAAGCAGTATGCTG	1	3	6	ACC2	-	.
chr5	5767663	5767686	chr5:5767663-5767686	0	TAACATGCCCCTTAGATCTAGCTT	1	2	4	CD	1.0	.
chr5	5770032	5770064	chr5:5770032-5770064	0	AAGCTTTCTCCTTGAGGAGAGCCAGGCAATTCC	1	2	13	AA2	1.0	.
chr5	5770751	5770780	chr5:5770751-5770780	0	AAACAAGACGCAAGATATCAAGGCAAGCCC	1	2	10	CD	1.0	dELS
chr5	5770817	5770840	chr5:5770817-5770840	0	GAACCAGTCTGGGTGGACCAGTCC	1	2	4	BB2	-	.
chr5	5772192	5772217	chr5:5772192-5772217	0	GGTCAAGTCCTGATAGAAGCCAGTCC	1	2	6	BD2	-	.
chr5	5775132	5775159	chr5:5775132-5775159	0	GGTCTTGCTTTTTTGCCCAGGCCAGTCT	1	2	8	BD2	-	.
chr5	5777085	5777106	chr5:5777085-5777106	0	GGGCAAGTTAATTGGCTTCTCT	1	3	2	ACC1	-	.
chr5	5781541	5781560	chr5:5781541-5781560	2	GAACATGCTCATGCATGTCA	4	2	0	CD	1.0	.
chr5	5783123	5783146	chr5:5783123-5783146	0	GGACTTGCTGTCACAAAGTAGCTC	1	2	4	AC2	1.0	.
chr5	5786898	5786919	chr5:5786898-5786919	0	AAACAAGTATGCAAACACGTTT	1	2	2	BD2	2.0	.
chr5	5787123	5787146	chr5:5787123-5787146	0	AAAAATGCTGCAGATAACAAGTTC	1	3	4	ACC1	1.0	.
chr5	5787909	5787934	chr5:5787909-5787934	0	AAATTATTTCCTTAGGAAACATGTTT	2	2	6	AA1	1.0	.
chr5	5788607	5788629	chr5:5788607-5788629	0	GGGCATGCTGCCCTGGCTTGTCT	1	2	3	CC	-	.
chr5	5789024	5789055	chr5:5789024-5789055	0	GAGCTTGCTTGGCCTCTTCTCTGTGCATGCAC	1	2	12	DD1	1.0	.
chr5	5789708	5789736	chr5:5789708-5789736	0	AAACAAGTAGACACTAATGTAACATGCTC	1	3	9	CCD2	-	.
chr5	5790778	5790798	chr5:5790778-5790798	0	GGACATGCCTCAGAACTGCCC	2	2	1	AB1	-	.
chr5	5790856	5790877	chr5:5790856-5790877	0	AGGTTTGTCCCAGAGGAAGTTT	1	2	2	AA2	-	.
chr5	5792480	5792507	chr5:5792480-5792507	0	GGGAAAGCTCTGTATCTAAAACAAGTCT	1	1	8	A1	-	.
chr5	5793234	5793261	chr5:5793234-5793261	0	GAGTTAGTCTTTCACAGAGAGCCTGCCC	1	2	8	AB2	1.0	.
chr5	5795045	5795068	chr5:5795045-5795068	0	AAACAAGACCCCCAGGACTTGTCA	1	2	4	CD	-	.
chr5	5795355	5795375	chr5:5795355-5795375	0	TGACAATCTTCCAGCATGCTC	1	3	1	ACC2	-	dELS,CTCF-bound
chr5	5796412	5796440	chr5:5796412-5796440	0	AAACTAGCTGGGCATGGTGGCACATGCCT	1	2	9	CD	1.0	.
chr5	5798548	5798574	chr5:5798548-5798574	0	AGGCAATTCTCCACCTTTAACAAGTCG	1	3	7	ACC2	2.0	.
chr5	5802060	5802091	chr5:5802060-5802091	0	AGGATAATCCAGACTGGAAAAAGGGCATGCTC	2	2	12	AA1	2.0	.
chr5	5805997	5806025	chr5:5805997-5806025	0	TGGCTAGCCGCTGCACTGGGAGAAAGCCC	1	3	9	ACC2	2.0	.
chr5	5806223	5806251	chr5:5806223-5806251	0	GAACCTGTTCCATGGGCCAAGAAATGTCC	1	2	9	AB2	-	.
chr5	5812240	5812268	chr5:5812240-5812268	0	GGGAAAGCTCCAACATCAAAAATTTGTTT	1	2	9	AA2	1.0	.
chr5	5815239	5815263	chr5:5815239-5815263	0	GAAAAAGATTTGTAAAAACTTGTCT	1	2	5	AD1	-	.
chr5	5815674	5815695	chr5:5815674-5815695	0	AAACTATCTTATGAGCTTGCCT	1	1	2	A2	1.0	.
chr5	5824996	5825025	chr5:5824996-5825025	0	GAACTAGCCTTCGGTCTCTTTGAGATGCTG	1	3	10	ACC2	2.0	.
chr5	5825180	5825205	chr5:5825180-5825205	0	AAACTTGCTTCATAGTAGACCTCCTC	1	2	6	AB1	2.0	.
chr5	5825354	5825378	chr5:5825354-5825378	0	AAACATGTTCTAATAGCACATTCTC	2	2	5	AD1	-	.
chr5	5826506	5826528	chr5:5826506-5826528	0	AGACTAGTCTGGCCAACATGGTG	1	3	3	CCD1	1.0	.
chr5	5828486	5828506	chr5:5828486-5828506	0	AGCCTTGCTCTAGACTTTTCT	1	2	1	AD3	2.0	.
chr5	5829919	5829949	chr5:5829919-5829949	0	AGGCAAATCCACAGATACAGAAAACAAATTT	1	2	11	AA2	-	.
chr5	5830531	5830560	chr5:5830531-5830560	0	AAACAAGTCTCAATAAATTAAAACAAAATT	1	2	10	AD4	-	.
chr5	5831845	5831864	chr5:5831845-5831864	0	AGACAAGTTTGGGCAATGTG	2	3	0	ACD2	1.0	.
chr5	5835634	5835662	chr5:5835634-5835662	0	AAATTAGCCTGGTGTGTTGGTGCATGCCT	1	2	9	AD2	-	.
chr5	5845998	5846025	chr5:5845998-5846025	0	TTCCAAGCCCTTTCTCTAAAGCTTGTTT	1	3	8	CDD2	1.0	.
chr5	5850500	5850523	chr5:5850500-5850523	0	AGACTAGTTCTTCAAATCAACTCT	1	2	4	AD1	1.0	.
chr5	5851292	5851317	chr5:5851292-5851317	0	TGGCAAGTTGCATAAAAAGCAAGACC	1	3	6	CCD1	1.0	.
chr5	5855323	5855353	chr5:5855323-5855353	0	AGCCAAGTTTGAGGTTTATAAAGACAGGTCT	1	2	11	BD3	2.0	.
chr5	5856164	5856183	chr5:5856164-5856183	0	GGACATTTCTGAGCTAGTTA	3	2	0	AC2	-	.
chr5	5865105	5865126	chr5:5865105-5865126	0	CAGTTTGCCTCTCAGCATGTCT	2	3	2	ACC1	-	.
chr5	5866097	5866117	chr5:5866097-5866117	0	AAGCTACTTCAGAACATGTTA	1	2	1	AC2	-	.
chr5	5867186	5867210	chr5:5867186-5867210	0	AGGCTTCTTCCCCATAAGCCTGCTT	1	2	5	AB2	-	.
chr5	5868590	5868622	chr5:5868590-5868622	0	AAGCATGCTGGCACCTTGAACTTGGACATCCCA	1	3	13	ACC1	1.0	.
chr5	5869867	5869888	chr5:5869867-5869888	0	GGAAAAGTTCTAGAGCTTCTCT	1	2	2	AA2	1.0	.
chr5	5870743	5870769	chr5:5870743-5870769	0	GAGCGAGTTTTTCCTTAGGACGTGTTT	1	2	7	BB2	-	.
chr5	5871941	5871965	chr5:5871941-5871965	0	GGTCATGCTCTTACAAACCAAGCCC	1	2	5	DD2	-	.
chr5	5874977	5875000	chr5:5874977-5875000	0	GGGCTTGCCTTTGGAGACTTTCTT	1	1	4	A1	-	.
chr5	5877876	5877901	chr5:5877876-5877901	0	AAGCATGCATTTTAGTAAGCAACCCT	1	2	6	AD2	2.0	.
chr5	5880267	5880299	chr5:5880267-5880299	0	AGACTTGCCCCTATCAGAAGACTGAGCATTTTA	1	2	13	AC3	1.0	.
chr5	5881724	5881751	chr5:5881724-5881751	0	AAACATGGCCTTCCCAGGAGACTTTCCC	1	2	8	AD2	1.0	.
chr5	5885062	5885090	chr5:5885062-5885090	0	AGACAAGCTGGGGTGTGGTGGGCAAGATC	1	2	9	CD	-	.
chr5	5886770	5886792	chr5:5886770-5886792	0	GAGATTATCTGATGGACTTGCTT	1	2	3	AA1	-	.
chr5	5890183	5890206	chr5:5890183-5890206	0	AGACAAAATTTAGAAAACTTGTTT	1	2	4	AD1	-	.
chr5	5891307	5891327	chr5:5891307-5891327	0	AGGCATGTACTCAGCTTGTTT	2	2	1	CD	3.0	.
chr5	5893749	5893777	chr5:5893749-5893777	0	GTGGTTGCTTTAGGGAGCAGAACTAGTTA	1	3	9	ACD1	-	.
chr5	5894186	5894208	chr5:5894186-5894208	0	CAGCATGTTGGCCAGGCTGGTCT	1	3	3	BCC1	-	.
chr5	5894580	5894600	chr5:5894580-5894600	0	TGGCAAGTCTTAAACTAGCTG	2	2	1	CC	-	.
chr5	5901381	5901409	chr5:5901381-5901409	0	AGTTATGTTCAAGTCATTTAAACTAGTCA	1	3	9	ACD1	-	.
chr5	5902570	5902593	chr5:5902570-5902593	0	AAGCTTGTCTAGGTGGGAATTCCC	2	2	4	AA1	2.0	.
chr5	5905003	5905029	chr5:5905003-5905029	0	GAGAAAGCTCTAACAGACAGCTAGCCC	1	2	7	AC2	-	CTCF-only,CTCF-bound
chr5	5905553	5905575	chr5:5905553-5905575	0	CTGCTTGTCTATAGGGCATGCTT	1	2	3	CD	-	.
chr5	5910775	5910796	chr5:5910775-5910796	0	GAACAATTTCTAAAACTTGTAT	1	2	2	AD2	-	.
chr5	5912001	5912026	chr5:5912001-5912026	0	GAGCATGTCTGGATTAAAAAAAATTT	2	2	6	AA1	2.0	.
chr5	5912305	5912326	chr5:5912305-5912326	0	GAACTGGCCCGGGGGCTGGCTC	1	2	2	BB2	1.0	.
chr5	5913492	5913511	chr5:5913492-5913511	0	AAGGAAGTCCAGAGAAGCCT	1	2	0	AA2	1.0	.
chr5	5916849	5916874	chr5:5916849-5916874	0	GGGCTTGTTTAGTGTGTGGCTTCCCC	1	2	6	AC1	-	.
chr5	5917460	5917490	chr5:5917460-5917490	0	AGAATTCTTCCTGAACCACAAAGGCAAGTCC	1	2	11	AA1	1.0	.
chr5	5918599	5918626	chr5:5918599-5918626	0	GGGCAAATCCTCATTTTGAATCTAGTTC	1	2	8	AD2	-	.
chr5	5918796	5918816	chr5:5918796-5918816	0	TGGCTTGTTTCAAGCTTCTTT	1	2	1	AC2	1.0	.
chr5	5918876	5918897	chr5:5918876-5918897	0	AAACTTTTTCCTAAGTAAGTCT	1	2	2	AA2	-	.
chr5	5919038	5919064	chr5:5919038-5919064	0	TGACTTGCTCATAGCAGAAGCACATCC	1	3	7	ABC2	-	.
chr5	5919443	5919463	chr5:5919443-5919463	0	AGACTTCTCCAAAACATGTAC	1	2	1	AD2	1.0	.
chr5	5919860	5919887	chr5:5919860-5919887	0	AGACAACTTCCATACCACGAACATGATC	1	2	8	AD2	1.0	.
chr5	5921546	5921565	chr5:5921546-5921565	0	GAGCTTGTCCAAACTCACTT	3	2	0	AB4	-	.
chr5	5921959	5921988	chr5:5921959-5921988	0	GAGCTTTCTTTTCAACAATCGAGATTGTTT	1	2	10	AA2	-	.
chr5	5922985	5923007	chr5:5922985-5923007	0	CAACTAGTTTCATAAACTATTGT	1	3	3	ACD2	1.0	.
chr5	5924568	5924589	chr5:5924568-5924589	0	GAGTGAGTTCTAAAACTTGTCA	1	3	2	ABC1	-	.
chr5	5929102	5929129	chr5:5929102-5929129	0	AAGCAAGCTAAAATTACCAGACATGTGG	1	3	8	CCD1	-	.
chr5	5930612	5930644	chr5:5930612-5930644	0	AGGCTTATTTCCAATTATTCAGTGGGCAAGTTT	1	1	13	A2	2.0	.
chr5	5931245	5931268	chr5:5931245-5931268	0	TGGGTTGCTGCCCTGGACTTGCTT	1	3	4	ACC1	1.0	.
chr5	5932578	5932607	chr5:5932578-5932607	0	AAAGATGTTTGTAGTCAGTGAACCAAGTCT	1	2	10	AD2	-	.
chr5	5935797	5935821	chr5:5935797-5935821	0	TAGCTTGTTTTAGTGGAAAATGTTA	1	3	5	ACC2	-	.
chr5	5940028	5940054	chr5:5940028-5940054	0	GAACAAGCATTGCTAAGGGAGATGCCT	1	2	7	AD2	-	.
chr5	5940888	5940911	chr5:5940888-5940911	0	CAGCATGCTCCTTCAAATTTGCCT	1	2	4	AC2	2.0	.
chr5	5941350	5941375	chr5:5941350-5941375	0	AGACATTTCTAATAGTGGGCTTTTTT	1	2	6	AA2	-	.
chr5	5941398	5941424	chr5:5941398-5941424	0	AGACGTGTTTGGAGGTGGGGCTTGATT	1	2	7	BD3	2.0	.
chr5	5941686	5941710	chr5:5941686-5941710	0	TGCTTTGCTCTGCTAGAGCTTGCTT	1	3	5	ACD1	-	.
chr5	5942320	5942344	chr5:5942320-5942344	0	AGACCAGCCTCTAAGGCACATGCCT	1	2	5	BD2	1.0	.
chr5	5942366	5942392	chr5:5942366-5942392	0	TGACATGTTGGGATGGAAAACATCTCT	1	3	7	ACC1	-	.
chr5	5945695	5945723	chr5:5945695-5945723	0	AAACTATTTCCTAGTGCGAGATCATGTTT	1	2	9	AD2	1.0	.
chr5	5946007	5946037	chr5:5946007-5946037	0	GGAATTGTTCTCTTACAATACAAGATTGTTT	1	2	11	AA2	-	.
chr5	5951926	5951956	chr5:5951926-5951956	0	GAGCATGATCCTTATTGACCTGAGCAAGCTT	1	1	11	D2	-	.
chr5	5956293	5956322	chr5:5956293-5956322	0	GGAGATGTTTGAAGAACCCCAAAGTAGCTT	1	2	10	AA2	1.0	.
chr5	5957549	5957577	chr5:5957549-5957577	0	GAAAATGCCCCAAACAGGAAGACAGGTTT	2	2	9	AB3	-	.
chr5	5958866	5958892	chr5:5958866-5958892	0	AGAGATGCTTTATGGAGAGACAAGCTC	2	1	7	A1	1.0	.
chr5	5960582	5960607	chr5:5960582-5960607	0	AAGCATGCTGAACCAAGAGCATGCTT	2	1	6	C2	-	.
chr5	5960939	5960966	chr5:5960939-5960966	0	AGGGAAGCTCCTCTTCTGAGACTAGATT	1	2	8	AD3	-	.
chr5	5961161	5961191	chr5:5961161-5961191	0	GGGAAAGTCCCAGTTTTACTTAGGCCAGTTT	1	2	11	AB2	-	.
chr5	5962911	5962935	chr5:5962911-5962935	0	AAGCAAGTCACGCCCTCACAAGCTT	1	3	5	CCD2	-	.
chr5	5962943	5962975	chr5:5962943-5962975	0	TGGCAAGCTACCCGCCTCTAAAAAAGTTAGTTC	1	3	13	ACC2	1.0	.
chr5	5963241	5963265	chr5:5963241-5963265	0	AAACTTGTTCAGCAAAATCAACTTC	1	2	5	AD1	-	.
chr5	5964150	5964179	chr5:5964150-5964179	0	CATCTTGCTTCTAACCTCACAGGCTTGCTG	1	3	10	CCD1	1.0	.
chr5	5966879	5966911	chr5:5966879-5966911	0	TGTCTTGCTTCTATGATCAATGGAAACATGTCA	1	3	13	CCD1	-	.
chr5	5970102	5970124	chr5:5970102-5970124	0	GGGCAAGACAGATTGACAAGCTC	1	3	3	CCD2	1.0	.
chr5	5970543	5970571	chr5:5970543-5970571	0	AAGCTTGTCCAGTTGGTGGTAAATTGTTA	1	3	9	ACC2	-	.
chr5	5978288	5978315	chr5:5978288-5978315	0	CAGTTTGTCCCAGAGATGGAACAAGTTC	1	2	8	AC3	1.0	.
chr5	5980562	5980584	chr5:5980562-5980584	0	GAGCAAGATCATAAAACTAGTTT	1	1	3	D2	-	.
chr5	5982994	5983018	chr5:5982994-5983018	0	TGGCAAGTTCTAGAAAGACAACTCT	1	2	5	AC2	-	.
chr5	5983331	5983363	chr5:5983331-5983363	0	AAAGGAGCTCCCATTGAGGTTGGAGGCAAGTTA	1	3	13	ABC1	1.0	.
chr5	5983826	5983858	chr5:5983826-5983858	0	TAGCAAGTCCTGTGTGATTGTGTGAACAAGGCA	1	3	13	CCD1	2.0	dELS
chr5	5985197	5985229	chr5:5985197-5985229	0	AGGCAGGTTTCACCATGTTGGCCAGGCTGGTTT	1	2	13	BB2	1.0	.
chr5	5987878	5987905	chr5:5987878-5987905	0	GAGGATGTCCTGACTTTATAGCAAGCCG	1	3	8	ACC1	2.0	CTCF-only,CTCF-bound
chr5	5988802	5988823	chr5:5988802-5988823	0	AAACTAGTCTTTGGATAACTCT	1	2	2	AA1	-	.
chr5	5989941	5989971	chr5:5989941-5989971	0	GAACTTTCCCATGTTATTCGTGACCTAGTCT	1	2	11	AD2	1.0	.
chr5	5990799	5990821	chr5:5990799-5990821	0	GAGCAAGCCCCTTAAGTTAGCTG	1	2	3	AC1	-	.
chr5	5991217	5991246	chr5:5991217-5991246	0	AGAAATGCTCTCAGCCCAACAGACATGTCA	1	2	10	AC2	-	.
chr5	5994688	5994708	chr5:5994688-5994708	0	GGTCTTGTCTGGGGCTTTTTT	1	2	1	AD3	-	.
chr5	5996004	5996030	chr5:5996004-5996030	0	GGTCTTGCTTCTTTATCCAGCTTGCCA	1	3	7	CCD1	1.0	.
chr5	5996821	5996843	chr5:5996821-5996843	0	AGGCTTCTTCCTCAGGTTTGTCT	1	2	3	AA2	-	.
chr5	5999044	5999067	chr5:5999044-5999067	0	GGACAAGCCCGCACAGCCCTGCCC	1	2	4	BD1	3.0	.
chr5	5999743	5999767	chr5:5999743-5999767	0	GGACAAGTCATATTCTAATTTGTCT	1	3	5	ACC2	1.0	.
chr5	6001245	6001264	chr5:6001245-6001264	0	AGAGATGCCTAAACAAGCTT	4	1	0	A1	-	.
chr5	6002554	6002584	chr5:6002554-6002584	0	AAGCATTTTTTTTTGAGACAGAATCTTGTTC	1	2	11	AD2	2.0	.
chr5	6002762	6002790	chr5:6002762-6002790	0	AGGCTGGTCTCGAACTCCTGAGCTAACCT	1	2	9	AB2	1.0	.
chr5	6003831	6003859	chr5:6003831-6003859	0	GAGCATGGCTGCTGTCTGGAGGCTTTCTC	1	2	9	AD2	-	.
chr5	6007458	6007486	chr5:6007458-6007486	0	GGACATGTCCAGAGACACAAAGAATGATC	2	2	9	AD1	-	.
chr5	6007734	6007759	chr5:6007734-6007759	0	GCACAGGCTTCGCAACAGACTTGCTC	1	2	6	BD1	-	.
chr5	6007913	6007945	chr5:6007913-6007945	0	AGGTTTGTTTCCTTTCCCTTACCAGGCTTGCCC	1	1	13	A1	-	.
chr5	6008477	6008503	chr5:6008477-6008503	0	TCATTAGCTCCTCACTGGGACATGTCC	1	3	7	ACD1	3.0	.
chr5	6008582	6008606	chr5:6008582-6008606	0	GGACTGGCCTTCTTCAAACTATCTC	1	2	5	AB2	-	.
chr5	6009044	6009069	chr5:6009044-6009069	0	AAACTTGTCATTTCTGAAACTTATTT	1	2	6	AC2	1.0	.
chr5	6009388	6009417	chr5:6009388-6009417	0	TAAATTGTTTTCTCCAACCCAGACTTGTCT	1	2	10	AC3	1.0	.
chr5	6012921	6012952	chr5:6012921-6012952	0	CAACAAGTCTCTAAGGAGTTCCAAACTTTCCC	1	2	12	AC2	2.0	.
chr5	6015334	6015353	chr5:6015334-6015353	0	TATGTTGCCCAGGCTAGTCT	2	3	0	ACD1	-	.
chr5	6017002	6017033	chr5:6017002-6017033	0	AGGCAAGTCTGCAAATCAGTAGGGAAATGCTG	1	2	12	AC1	-	.
chr5	6019667	6019689	chr5:6019667-6019689	0	AAAATTGTTTTTTAAAATTGTCT	1	2	3	AA2	-	.
chr5	6020022	6020045	chr5:6020022-6020045	0	GGCCTTGTTCATGTAAAAATGTCC	1	2	4	AD2	1.0	.
chr5	6020358	6020384	chr5:6020358-6020384	0	CAACTTGCTCCTCAAGTCGGCATTCCT	1	3	7	ACC1	4.0	.
chr5	6023142	6023161	chr5:6023142-6023161	0	AGACTTGTATAAGAAAGTTT	2	2	0	AD2	2.0	.
chr5	6027235	6027255	chr5:6027235-6027255	0	GCACAAGCCCAAGGGATGCCC	1	2	1	AD2	-	.
chr5	6028673	6028705	chr5:6028673-6028705	0	GACCATGCTTCCCCCGTAAACTTCAACAAGCTT	1	2	13	CD	1.0	.
chr5	6029360	6029386	chr5:6029360-6029386	0	CGACAAGTTCTCCCTATAGGCATTATT	1	3	7	ACD2	-	.
chr5	6032862	6032892	chr5:6032862-6032892	0	GGACTTTCTTTCATTGTCCAATAGCATGCTG	1	3	11	ACC2	-	.
chr5	6033949	6033971	chr5:6033949-6033971	0	GAACTAGCTTTTCAGGTTTTCTT	1	2	3	AA1	1.0	.
chr5	6034102	6034127	chr5:6034102-6034127	0	GGGCATGTTTGAGCCAGAGGATATCT	2	2	6	AA1	2.0	.
chr5	6035485	6035516	chr5:6035485-6035516	0	AAACTTGCTCTTGTAAAGTTATGTGCTTGTCT	1	1	12	D2	1.0	.
chr5	6037392	6037414	chr5:6037392-6037414	0	AGACATGTCTCTAAAATTTGCAC	2	2	3	AD1	1.0	.
chr5	6042864	6042893	chr5:6042864-6042893	0	GAGCTAGTATAATCTTTATGTAACTTGTCT	1	2	10	CD	1.0	.
chr5	6044090	6044110	chr5:6044090-6044110	0	CAGCATTTCCTGAGCATGCTA	1	3	1	ACC2	-	dELS
chr5	6045084	6045107	chr5:6045084-6045107	0	TGACATCCTCAGGAAGACTTGCCG	1	3	4	ACC2	1.0	.
chr5	6045136	6045158	chr5:6045136-6045158	0	AGACATGTTTTCGGGGCTAGCTG	2	1	3	C1	2.0	.
chr5	6045264	6045296	chr5:6045264-6045296	0	GAGCTGGGCTCAGTGAGATTGTGGAACTTGCCC	1	2	13	BD1	-	.
chr5	6048950	6048979	chr5:6048950-6048979	0	CAACATGCTGCCTCCTGTGGGGACAACTCT	1	3	10	ACC1	1.0	.
chr5	6054838	6054869	chr5:6054838-6054869	0	GAGATAGCTTGTGGTGTGATTAAATCATGCTT	1	2	12	AD2	2.0	.
chr5	6056280	6056306	chr5:6056280-6056306	0	AAGTTTGCCAAAAAACATGACATGTTC	1	3	7	ACC1	-	.
chr5	6057885	6057904	chr5:6057885-6057904	0	CAACTTGCTCCAGCTTCCCT	3	3	0	ACC1	1.0	.
chr5	6059805	6059826	chr5:6059805-6059826	0	GAGCATGATCTGGGACTAGTAC	2	2	2	DD2	-	.
chr5	6060139	6060165	chr5:6060139-6060165	0	GAGTTTGTCGCAATGCATGACAAGCTT	1	3	7	ACC1	2.0	.
chr5	6060497	6060522	chr5:6060497-6060522	0	AGGCAAGTCCAGGTGAGAGCATGTTA	2	1	6	C1	-	.
chr5	6063805	6063834	chr5:6063805-6063834	0	GGATTTATCTCAGAAATGCAAGGCTAGTTC	1	2	10	AA1	1.0	.
chr5	6066981	6067011	chr5:6066981-6067011	0	GAGAAAGCCTACACGCACTCCAGGTATGCCC	1	2	11	AA2	-	.
chr5	6067051	6067070	chr5:6067051-6067070	0	GGGTTAGGCCAAACAAGCCT	2	2	0	AD1	-	.
chr5	6067258	6067277	chr5:6067258-6067277	0	AAACTTGTACGAACTTGTTA	3	2	0	CD	-	.
chr5	6067383	6067411	chr5:6067383-6067411	0	GAACAAGCACCAAATTTATGAAGAAGCTT	1	2	9	AD2	-	.
chr5	6068130	6068154	chr5:6068130-6068154	0	GAGAAAGCTTCACCAGAGCATCCTT	1	2	5	AA2	-	.
chr5	6073189	6073220	chr5:6073189-6073220	0	AGGCATGTTGGTATGTTTCATAAAACTTATTT	1	2	12	AC2	-	.
chr5	6073591	6073622	chr5:6073591-6073622	0	AAAAATGCTCATGCTAGAAGTAAAGTTTGTTT	1	2	12	AA2	1.0	.
chr5	6074276	6074296	chr5:6074276-6074296	0	AAGAATGTTGGGGACTTGCTC	1	2	1	AC1	1.0	.
chr5	6077061	6077090	chr5:6077061-6077090	0	GTACATGTCCACACGGTTGCAATCAAGTTC	1	2	10	DD2	1.0	.
chr5	6077443	6077475	chr5:6077443-6077475	0	ACAAATGCCCCAACCACACTCCTAAACAAGCTA	1	3	13	ACD1	-	.
chr5	6078693	6078720	chr5:6078693-6078720	0	CAACTTGCTCAGGAACGTGAACTCACTC	1	3	8	ABC2	-	.
chr5	6085266	6085286	chr5:6085266-6085286	0	AAACATGTCCCAAGCATATCT	2	1	1	A1	-	.
chr5	6086052	6086079	chr5:6086052-6086079	0	AGGCTAGTTTTGAACTCCTGGCTTCCCA	1	3	8	ACC1	-	.
chr5	6091797	6091824	chr5:6091797-6091824	0	GAGCAAGCTGGGAGTCCTCAGCTACCTT	1	3	8	ACC1	-	.
chr5	6097381	6097407	chr5:6097381-6097407	0	GAAAAAGTCCAGAAACAGGACATGCAT	1	2	7	AD3	2.0	.
chr5	6102025	6102055	chr5:6102025-6102055	0	AGACTAATCTCTGGGACAAAAGAAGTAGTCC	1	2	11	AA2	1.0	.
chr5	6102884	6102906	chr5:6102884-6102906	0	GAGCAAGCTTCTTGAGCTCTCTG	1	3	3	ABC2	3.0	.
chr5	6108001	6108033	chr5:6108001-6108033	0	AATCTAGCTTTTCCAGGCCCAGAATGCTAGTCC	1	2	13	DD2	1.0	.
chr5	6108757	6108779	chr5:6108757-6108779	0	AGAAAAGTCTGTTAAGATAGTTT	1	2	3	AA2	-	.
chr5	6113510	6113536	chr5:6113510-6113536	0	GGGCCACCTTGATGGACGGGCATGTCC	2	2	7	AB1	-	.
chr5	6113598	6113617	chr5:6113598-6113617	0	AAACATCCTTGGACTTTTTT	1	2	0	AA2	4.0	.
chr5	6113678	6113701	chr5:6113678-6113701	0	AAGCATGACCTCTGGGGCCAGTCT	1	2	4	BD2	-	.
chr5	6115583	6115612	chr5:6115583-6115612	0	TGACTTGTTACAACAAGGAAGAACATGCAC	1	3	10	CCD1	-	.
chr5	6117153	6117176	chr5:6117153-6117176	0	AAATTAATTTAGGGAGGCTTGCTC	1	2	4	AA1	-	.
chr5	6117506	6117538	chr5:6117506-6117538	0	AAACTTGCTTTCTGTAATTAGTGGGACTTTTAT	1	2	13	AD4	-	.
chr5	6118581	6118606	chr5:6118581-6118606	0	AGACTATCTGCATGTTTAACATGTTT	1	3	6	ACC2	1.0	.
chr5	6120221	6120247	chr5:6120221-6120247	0	AAGCTAGCTTTAGCCCAAAGCCACCTC	1	2	7	AB1	-	.
chr5	6120487	6120507	chr5:6120487-6120507	0	GGACTTGCTCTGAACCTACTC	1	2	1	AB1	-	.
chr5	6120568	6120600	chr5:6120568-6120600	0	TAACTTGTCTAAAATTTTTCTTTGAACGTGTTC	1	2	13	BC2	-	.
chr5	6124188	6124210	chr5:6124188-6124210	0	TAACTTGCCCTGGAGACATTTTC	1	2	3	AC2	-	.
chr5	6124632	6124663	chr5:6124632-6124663	0	CAACAAGTCTCTAGGGAGTTCCAAACTTTCCC	1	2	12	AC2	-	.
chr5	6124899	6124930	chr5:6124899-6124930	0	AAACATGGTGGAAGGCAAGGAGGAACAAGTCA	1	3	12	CCD2	-	.
chr5	6127313	6127345	chr5:6127313-6127345	0	AGACTAGTTCAATGTCCAAACCTAAGAATACTT	2	2	13	AA1	-	.
chr5	6131480	6131503	chr5:6131480-6131503	0	AAAGATGCTTGCACACACATGTTT	1	2	4	AD2	-	.
chr5	6132329	6132356	chr5:6132329-6132356	0	AGGCTTCCCTAGCATTTGGAGTATGTCC	1	2	8	AA2	1.0	.
chr5	6132605	6132631	chr5:6132605-6132631	0	AGGCTTATATGCAGAAGGGACTTGCCT	1	2	7	AD1	1.0	.
chr5	6133524	6133552	chr5:6133524-6133552	0	CAACATGTTTGACTGGAAGGAACATCTTA	1	3	9	ACC1	-	.
chr5	6136080	6136107	chr5:6136080-6136107	0	AAACCTGCTCCCTGGATGAAACCTGCTC	1	2	8	BB2	-	pELS
chr5	6136462	6136487	chr5:6136462-6136487	0	GAACTACCCCCCAAATAAACATACTC	1	2	6	AA2	-	.
chr5	6141411	6141434	chr5:6141411-6141434	0	GAAGAAGTTTTACTGAAAATGTCC	1	2	4	AA2	-	.
chr5	6142536	6142563	chr5:6142536-6142563	0	GAACGTGCTCCTGCCACGAGACTTGTTG	1	2	8	BC2	1.0	.
chr5	6146221	6146240	chr5:6146221-6146240	0	GAGCTTGTATGAAGAAGTCT	2	2	0	AD2	-	.
chr5	6146400	6146432	chr5:6146400-6146432	0	AAGAAAGTTTGATATAAAAATCCAGGTAAGTTC	1	2	13	AA2	1.0	.
chr5	6149617	6149649	chr5:6149617-6149649	0	AAATTAGTTTAGAAGTGGTAAGTAGGCATGTTG	1	2	13	AC2	-	.
chr5	6154041	6154061	chr5:6154041-6154061	0	AATCTTGCCATAAACATGTCA	2	3	1	CCD1	-	.
chr5	6157454	6157486	chr5:6157454-6157486	0	AGGCAACTCTTTTGAGCCAATCCAAGCATTCTC	1	2	13	AA2	-	.
chr5	6158244	6158263	chr5:6158244-6158263	0	AAGCTTGTACATACATGTTC	3	2	0	DD2	-	.
chr5	6158617	6158639	chr5:6158617-6158639	0	GAATGAGCCTTGGAAACATGCTA	1	3	3	ABC1	-	.
chr5	6159191	6159210	chr5:6159191-6159210	0	AAGCAAGCATGACCATGCCT	3	2	0	DD2	-	dELS
chr5	6159964	6159987	chr5:6159964-6159987	0	AAGCTTGACCTCCAGGCCATGTCT	1	2	4	DD2	-	dELS
chr5	6160826	6160856	chr5:6160826-6160856	0	AAAGTAGTTTTGTTTCATTTGAAACAGGTTT	1	2	11	AB3	1.0	.
chr5	6161061	6161084	chr5:6161061-6161084	0	AGACATTCTCACCTGGACATCTCC	1	2	4	AA2	1.0	.
chr5	6162005	6162028	chr5:6162005-6162028	0	AGGAAAGTTGAAGGCAGCTAGCTT	1	3	4	ACC1	-	.
chr5	6164649	6164670	chr5:6164649-6164670	0	AGGCATGCTGAAAGACATGTTA	3	2	2	CC	1.0	.
chr5	6165361	6165392	chr5:6165361-6165392	0	AGGAACGTCCCGCCTTTGCTTGGGACTTGTCT	1	2	12	AB1	-	.
chr5	6166883	6166902	chr5:6166883-6166902	0	ACTCTTGTCCAAACTTGTCT	3	2	0	DD4	-	.
chr5	6166999	6167023	chr5:6166999-6167023	0	AAGCTATCCCTCCTAAAGCATTTCC	1	2	5	AA2	-	.
chr5	6167714	6167734	chr5:6167714-6167734	0	AAGCAGTCCTAAAACATGCTT	2	2	1	AB1	-	.
chr5	6175000	6175028	chr5:6175000-6175028	0	GAGCATTTTCTAAGAGCCAGGACTTGTGC	1	2	9	AD2	-	.
chr5	6175447	6175474	chr5:6175447-6175474	0	GAGCCAGCCCCATGACACAAGCATGTTT	2	1	8	B1	1.0	.
chr5	6177809	6177838	chr5:6177809-6177838	0	TAACTTGCCTCTCATTATGTGAGCTTGAAC	1	3	10	CDD3	-	.
chr5	6178957	6178984	chr5:6178957-6178984	0	GTGTTTGTTTCATGCCAAGGGCATGCTG	1	3	8	ACD1	-	.
chr5	6179113	6179132	chr5:6179113-6179132	0	AAACAATTTCAAGCAACTCT	1	2	0	AA2	-	.
chr5	6180041	6180064	chr5:6180041-6180064	0	AGACAAGTTTTGTTTAACATGTGG	1	3	4	CCD1	1.0	.
chr5	6183767	6183791	chr5:6183767-6183791	0	AGACATGGTCGCTGGAAACCAGTTC	1	2	5	BD2	-	.
chr5	6184378	6184397	chr5:6184378-6184397	0	AAGCAGTTTCGGGCATGCTT	3	2	0	AB1	2.0	.
chr5	6186787	6186817	chr5:6186787-6186817	0	GAGCATCTTTTTTTTCTAGTGAGGCAACTCT	1	2	11	AA2	1.0	.
chr5	6188099	6188125	chr5:6188099-6188125	0	GAGCACGCTTGAAAAGAAAACTTGCTT	1	1	7	B2	-	dELS
chr5	6188240	6188271	chr5:6188240-6188271	0	ACACAATTCTCCCCCACTGGAAAAGCAAGTCC	1	2	12	AD1	-	.
chr5	6188402	6188423	chr5:6188402-6188423	0	GGTCATGCTGTGTGACATGCTC	2	3	2	CCD1	1.0	dELS
chr5	6189197	6189227	chr5:6189197-6189227	0	TGACTTGCCCAAGAGGTTACGTGACTTGCCC	1	2	11	CC	1.0	.
chr5	6195112	6195133	chr5:6195112-6195133	0	AAGCAAGTTTATAAGCAAGAGA	1	3	2	CDD3	-	dELS,CTCF-bound
chr5	6196676	6196700	chr5:6196676-6196700	0	AAGGATGCTCAGCAGGGGAAAGCCT	1	2	5	AA2	-	.
chr5	6200487	6200513	chr5:6200487-6200513	0	TGGCAAGCTCTTCCATGGGGCTCTTCC	1	3	7	ABC2	-	.
chr5	6200749	6200768	chr5:6200749-6200768	0	TGACTTGCTCCACCTTGCCT	2	3	0	CCD2	1.0	.
chr5	6201526	6201555	chr5:6201526-6201555	0	AAATTTCCTCATTGAGGCTCAAGCAAGTCC	1	2	10	AA1	1.0	.
chr5	6201818	6201837	chr5:6201818-6201837	0	CAGCATTCTCAAACAAGCTC	3	2	0	AC1	-	dELS,CTCF-bound
chr5	6202387	6202411	chr5:6202387-6202411	0	TGGCTTGTCCCTAGAGGCCATGCCA	1	3	5	CCD2	1.0	.
chr5	6206112	6206133	chr5:6206112-6206133	0	AAACACGTTCTCAAAAAAGTTC	1	2	2	AB2	2.0	.
chr5	6206435	6206467	chr5:6206435-6206467	0	AAAAAAGTTCTTTTTGATTCTCCAGGCAACCCT	1	2	13	AA2	-	.
chr5	6208836	6208863	chr5:6208836-6208863	0	GGTCTTGTTGCTGCTGACTGACATGTCC	1	3	8	CCD1	-	.
chr5	6210407	6210438	chr5:6210407-6210438	0	AAACATGCCACTGGAAAATGGAGAGCAAGCAA	1	3	12	CCD1	1.0	.
chr5	6211460	6211485	chr5:6211460-6211485	0	GGACATGTCTAGCCCCCAGGTAGCTT	1	2	6	AC1	-	.
chr5	6211744	6211766	chr5:6211744-6211766	0	TCACATGCCTAGGAAGCATGCCT	1	2	3	CD	2.0	.
chr5	6215736	6215767	chr5:6215736-6215767	0	GGACAAATTTGGACACAGAGACAGACATGCAT	1	2	12	AD2	-	.
chr5	6219244	6219263	chr5:6219244-6219263	0	GGACACGATTGAACAAGCTT	2	2	0	BD1	1.0	.
chr5	6219475	6219496	chr5:6219475-6219496	0	GGAGAAGTCCTTGAACATGCTG	1	2	2	AC2	-	.
chr5	6221260	6221280	chr5:6221260-6221280	0	GAACCTGCCTGGAACTTGCTG	1	2	1	BC2	-	.
chr5	6222995	6223025	chr5:6222995-6223025	0	GAACTTGGCTCTAGGCTCTCAGAACTTGACC	1	2	11	DD2	-	.
chr5	6223831	6223862	chr5:6223831-6223862	0	GAGCATGCTCAGAACCGACAGAGCCCATGCTT	1	2	12	DD1	1.0	.
chr5	6226360	6226381	chr5:6226360-6226381	0	AAATTATTTTCTGAGCTTGCCC	1	2	2	AA1	-	.
chr5	6233072	6233099	chr5:6233072-6233099	0	AGGCAAGCTTATGCTGGAAGACTTGAAG	1	3	8	CDD3	-	.
chr5	6234323	6234351	chr5:6234323-6234351	0	ACACTAGCTTTGTGCCCCTGAACAAGTCA	1	2	9	CD	-	.
chr5	6236837	6236868	chr5:6236837-6236868	0	GAACAACTTTACACCATAGATTCAACAAGTTA	1	3	12	ACC2	1.0	.
chr5	6238196	6238218	chr5:6238196-6238218	0	CACCATGTTGGCCAGACTTGTCT	1	3	3	CCD1	-	.
chr5	6242580	6242610	chr5:6242580-6242610	0	ACACAAGTTTACCTATATAACAAACTTGCAC	1	2	11	DD3	-	.
chr5	6242930	6242957	chr5:6242930-6242957	0	AAGATTGCTTCTGTCCCCAAGGTAGCTT	1	2	8	AA2	-	.
chr5	6245890	6245910	chr5:6245890-6245910	0	GGGCAAGGCCAGGACAAGTTT	1	1	1	D2	-	.
chr5	6246381	6246405	chr5:6246381-6246405	0	GAGGAAGCTAGAGGCAGGCAAGTCT	1	2	5	AC1	1.0	.
chr5	6246508	6246529	chr5:6246508-6246529	0	GAGCAGACCTGCGGGCAAGTCC	1	2	2	AB1	2.0	.
chr5	6247027	6247046	chr5:6247027-6247046	0	AAGCCAGCCTGAGCTTCCTC	3	2	0	AB3	-	.
chr5	6248105	6248135	chr5:6248105-6248135	0	GAGCAATTTTAGAATCACAGCAAAATTGTTT	1	2	11	AA2	-	.
chr5	6249829	6249858	chr5:6249829-6249858	0	AAGTCAGCCTCCAGCTGTTCGAACAAGTCC	1	2	10	AB4	1.0	.
chr5	6249908	6249938	chr5:6249908-6249938	0	GAACTTGCCTATCCTTTAAATGACCATGCTG	1	2	11	CD	1.0	.
chr5	6250030	6250062	chr5:6250030-6250062	0	AAACATTCTTATGAGTATGGACATAGCAAGTCT	1	2	13	AC2	1.0	.
chr5	6250963	6250990	chr5:6250963-6250990	0	GAGCAAGCTTCCTGTGCCTGGCTTATTT	1	2	8	AC1	-	.
chr5	6252152	6252181	chr5:6252152-6252181	0	AAGCTTCTGCAGGTTCTTGAAGGCTAGCTC	1	2	10	AD1	-	.
chr5	6253134	6253158	chr5:6253134-6253158	0	TAACAAGCTCTAACCTGAGAAGCTT	1	3	5	ACC2	-	.
chr5	6253714	6253736	chr5:6253714-6253736	0	CGGCATGTCCCCAGGGCAGGGTC	1	3	3	BCD2	1.0	.
chr5	6256088	6256117	chr5:6256088-6256117	0	CCAGATGTTTGTATAATCTAGAACAAGCTC	1	3	10	ACD1	-	.
chr5	6257690	6257711	chr5:6257690-6257711	0	AAAATAGCCCAAAGCCAAGTCT	1	2	2	AD2	-	.
chr5	6260558	6260578	chr5:6260558-6260578	0	TGGCATGTCTAGGGCAACCCT	1	2	1	AC2	1.0	.
chr5	6261468	6261492	chr5:6261468-6261492	0	AGACATGTCTCCGCAGAACAGGCAC	2	2	5	BD4	1.0	dELS
chr5	6263101	6263129	chr5:6263101-6263129	0	AAACATGCCCAGGAGTGATAAGCAAGCAA	1	2	9	CD	1.0	.
chr5	6267042	6267065	chr5:6267042-6267065	0	ACACATGCCCTTTTCAGCAAGTCA	1	3	4	CCD1	-	.
chr5	6267123	6267146	chr5:6267123-6267146	0	CAGCATGCTTACAGAAACATGTTT	2	1	4	C1	1.0	.
chr5	6269535	6269562	chr5:6269535-6269562	0	AGGGAAGCCCAAAACCCTAAACTGGTTC	1	2	8	AB3	-	.
chr5	6271021	6271045	chr5:6271021-6271045	0	GCACATGCTCATTAGAGGCATTTTT	1	2	5	AD3	-	.
chr5	6271115	6271138	chr5:6271115-6271138	0	GTGCATGCTTGAGTGCACTTGCCT	1	2	4	DD2	1.0	.
chr5	6272032	6272057	chr5:6272032-6272057	0	GAGCATGCCTTTTCTAGAAGAGGCTC	2	2	6	AB1	-	.
chr5	6272451	6272481	chr5:6272451-6272481	0	GTGCAAGCCCAGCAAACAAAGGCACTTGTCT	1	2	11	DD2	-	.
chr5	6273721	6273740	chr5:6273721-6273740	0	AAGCAAGCCCAGGAAAGCTG	2	2	0	AC1	-	.
chr5	6274160	6274189	chr5:6274160-6274189	0	AAGCTATTTTGAATGGGGAGGGGCCAGCCT	1	2	10	AB2	-	.
chr5	6276344	6276368	chr5:6276344-6276368	0	AGGCATGTTCACTCAAAGCCAGTGT	2	2	5	BD1	-	dELS
chr5	6280159	6280182	chr5:6280159-6280182	0	TGGCTAGCTTGAGTCAACTTGTGT	1	3	4	CCD1	-	.
chr5	6281641	6281667	chr5:6281641-6281667	0	AAAGTAGTTCGCCCTTAGAACATCTCC	1	2	7	AA2	1.0	.
chr5	6285550	6285578	chr5:6285550-6285578	0	ATGAAAGTCTCACCAAGTTAGACATGCTG	1	3	9	ACD1	-	.
chr5	6287125	6287155	chr5:6287125-6287155	0	GCCCTTGTTCACTTAAGGGGAAAACTAGTCA	1	3	11	CDD2	-	.
chr5	6289681	6289713	chr5:6289681-6289713	0	AAGCATGTTCTCAGACTACAATGGAACTAAATT	1	2	13	AD4	-	.
chr5	6292624	6292655	chr5:6292624-6292655	0	GGACTACTTTGTAGGCATCAATAAACTAATTT	1	2	12	AA2	1.0	.
chr5	6293250	6293275	chr5:6293250-6293275	0	AAACATATCTGTTAAAAGACTTGTAT	1	2	6	AD2	1.0	.
chr5	6295242	6295271	chr5:6295242-6295271	0	AAGATTGTTTTCGAGTGGCAAAACTATCCT	1	2	10	AA2	-	.
chr5	6296677	6296702	chr5:6296677-6296702	0	AGACAAATCCCAACGGAAGGATGTTC	1	2	6	AA2	1.0	.
chr5	6300498	6300529	chr5:6300498-6300529	0	AAAATTGTTTTTCTTCTAGGATAAACTACTTT	1	2	12	AA2	2.0	.
chr5	6303409	6303441	chr5:6303409-6303441	0	TGGCAAGCCACATACATCCTGCTGAGCGAGCTC	1	3	13	BCC2	-	.
chr5	6303856	6303887	chr5:6303856-6303887	0	AAGCATGTCACCACCAATAAAATAACATGTTT	1	2	12	CC	-	.
chr5	6304105	6304129	chr5:6304105-6304129	0	AAATAAGTTTAATTAAAACTAATCT	1	2	5	AA2	-	.
chr5	6304317	6304348	chr5:6304317-6304348	0	TTACATGTTCGCACTTCCTGTCAAACAAGCCT	1	2	12	CD	-	.
chr5	6314843	6314867	chr5:6314843-6314867	0	AGAGCAGCTTAGGTTGAGCAAGCCA	1	3	5	ABC1	1.0	.
chr5	6316581	6316607	chr5:6316581-6316607	0	GTGCAAGCTTGGAATAGAGATATGCCT	1	2	7	AD2	1.0	.
chr5	6316646	6316670	chr5:6316646-6316670	0	AGGCATGTTGGTTTTGAAAATGTTT	1	2	5	AC2	-	.
chr5	6321321	6321349	chr5:6321321-6321349	0	AGAGAAGTTCACAGGGAGCACACATGCCC	1	2	9	AD2	1.0	dELS,CTCF-bound
chr5	6321748	6321774	chr5:6321748-6321774	0	TGACAAGTCTCAGCACAGAGCCAGCTT	1	2	7	BC2	-	.
chr5	6321992	6322013	chr5:6321992-6322013	0	AAACAAGCCTGCAGGCAAGGAC	1	2	2	DD4	1.0	.
chr5	6323482	6323509	chr5:6323482-6323509	0	AAGCTAGCTGTCCGATCCTGGCAGGCTT	1	3	8	BCC1	1.0	.
chr5	6328607	6328630	chr5:6328607-6328630	0	CAAATAGTTTATGTGGGCTTGTTA	1	3	4	ACC1	1.0	.
chr5	6329491	6329511	chr5:6329491-6329511	0	GAACTTCCTAAAGACTTGTTG	1	3	1	ACC2	-	.
chr5	6335279	6335301	chr5:6335279-6335301	0	CAGCTTGCTTAAGACACATGCTC	1	2	3	CD	-	.
chr5	6336221	6336253	chr5:6336221-6336253	0	AAGCTTGCTCCTTAATGCCTCCTGAGGAAGCGC	1	2	13	AD1	-	.
chr5	6339032	6339056	chr5:6339032-6339056	0	ACGGAAGCTTCGCTCAGGCATGCTG	1	3	5	ACD1	1.0	.
chr5	6340738	6340764	chr5:6340738-6340764	0	AAGCATGCCCCAGGGTGTAACTTCTCT	1	2	7	AC1	1.0	.
chr5	6341251	6341281	chr5:6341251-6341281	0	AAGAAAGTGCATTTGGAGTTAAAACTAGTTT	1	2	11	AD1	-	.
chr5	6342763	6342786	chr5:6342763-6342786	0	AGTATAGCCTGGATAAACAAGTCA	1	3	4	ACD1	1.0	.
chr5	6347330	6347350	chr5:6347330-6347350	0	AGGCTTGCTCAGTGCCAGCCC	1	2	1	BD1	-	.
chr5	6350022	6350045	chr5:6350022-6350045	0	AAAAATGTCAAGTAGAACTAGCCA	1	3	4	ACC1	2.0	.
chr5	6350348	6350378	chr5:6350348-6350378	0	AAACATGATTCTTCAGGCATGGGATTTGCTT	1	2	11	AD2	-	.
chr5	6350473	6350504	chr5:6350473-6350504	0	GGACACGTCTGACAAAGAGGCAAAGGAAGCTC	1	2	12	AB2	-	DNase-H3K4me3
chr5	6352812	6352831	chr5:6352812-6352831	0	GAACAAGTTTCAACTAGACA	3	3	0	CCD1	1.0	.
chr5	6355989	6356021	chr5:6355989-6356021	0	GAGCTAACCTGAAGGTGTCAGCAGGGCTGGTTC	1	2	13	AB2	2.0	.
chr5	6359567	6359593	chr5:6359567-6359593	0	CAATTAGTTTCACAGTGGAGCATGCTA	1	3	7	ACC1	1.0	.
chr5	6362405	6362437	chr5:6362405-6362437	0	AAGCATGCTGTTGTGTGCCAGGGAGACTTCTCA	1	3	13	ACC1	-	.
chr5	6365512	6365539	chr5:6365512-6365539	0	AGCCAAGCCCTGTGATGAGGCCAAGCCT	1	2	8	DD2	-	.
chr5	6368150	6368169	chr5:6368150-6368169	0	AGACTAGCCTGGGCAATATA	2	3	0	ACD2	-	.
chr5	6371935	6371959	chr5:6371935-6371959	0	TACTTAGTTTATTATAGGCATGTCT	1	3	5	ACD1	-	.
chr5	6372281	6372305	chr5:6372281-6372305	0	AAGCCAGTTGACGCCAGACAAGCTG	1	3	5	BCC1	-	.
chr5	6373446	6373471	chr5:6373446-6373471	0	AGGAAAGCTTTAGAAAAGGCTGGTCC	1	2	6	AB3	-	.
chr5	6374336	6374356	chr5:6374336-6374356	0	GATCTTGCCTTTAACTTGCTC	1	2	1	CD	-	.
chr5	6394463	6394483	chr5:6394463-6394483	0	GAACATGTCAATGGCTTGCAC	2	3	1	CCD1	-	.
chr5	6394761	6394789	chr5:6394761-6394789	0	GCACAAGCCTGTGTGGTGGGAGGATGCTT	1	2	9	AD2	-	.
chr5	6398671	6398696	chr5:6398671-6398696	0	AAGCAAGTCGCCCTTCAACCAAGCCA	1	3	6	CCD2	2.0	.
chr5	6399160	6399187	chr5:6399160-6399187	0	GATCTTGCTGCAAGCCATTGACATGTTC	1	3	8	CCD1	1.0	.
chr5	6399224	6399249	chr5:6399224-6399249	0	AAACAATTTTTTTGAAAGTCTTGTTT	1	2	6	AD2	-	.
chr5	6399566	6399591	chr5:6399566-6399591	0	AAGCATGCTCATCACAGAAATAATCC	2	2	6	AA1	-	.
chr5	6404274	6404298	chr5:6404274-6404298	0	GGGCTTTCCCATCTGGGACTTTTCT	1	2	5	AA2	-	dELS
chr5	6406693	6406724	chr5:6406693-6406724	0	AGGAATGCCCATTCCACGCCAAAGGCTTCTCT	1	2	12	AA2	-	.
chr5	6410848	6410879	chr5:6410848-6410879	0	AAATATGTTTTCAGGAAACCTCGAAAATGCTT	1	2	12	AA2	1.0	.
chr5	6418079	6418104	chr5:6418079-6418104	0	AAAATTGTCTTCCACAAGACTGGTCC	1	2	6	AB3	1.0	.
chr5	6421645	6421670	chr5:6421645-6421670	0	GACCTTGTTTGGAAATAGGCTTTTTT	1	2	6	AD3	-	.
chr5	6425671	6425691	chr5:6425671-6425691	0	GAACTAGTTTTGAAAATGTGT	2	2	1	AD1	-	dELS
chr5	6427514	6427536	chr5:6427514-6427536	0	TAACATGCCTTAGAGACATGTCA	1	2	3	CC	-	.
chr5	6428732	6428754	chr5:6428732-6428754	0	AGGCTTGTTTTCAAGACTTTCCT	1	1	3	A1	-	.
chr5	6430504	6430531	chr5:6430504-6430531	0	AGACTTGTTCTATGTCACAGACTCGGCT	1	2	8	BD4	3.0	dELS
chr5	6430554	6430585	chr5:6430554-6430585	0	AGACCTTTCTGGTTCCCAGCCTGAGCTAGCTC	1	2	12	AB1	1.0	dELS
chr5	6435117	6435144	chr5:6435117-6435144	0	GAGATTGCTTTGATTAGGGCACAAGCTT	1	2	8	AD2	1.0	.
chr5	6436146	6436171	chr5:6436146-6436171	0	AAACTAGTTTTTGATGAGACAAATCA	1	2	6	AC3	-	.
chr5	6436792	6436823	chr5:6436792-6436823	0	AAAAATGCTTACTATAAATATAATACATGTTC	1	2	12	AD2	-	.
chr5	6438307	6438331	chr5:6438307-6438331	0	AGGAAAGCTCTAGGGGAGCAAGTTG	1	2	5	AC2	1.0	.
chr5	6439032	6439061	chr5:6439032-6439061	0	GGCCATGTCTAACCCAAGAGAAAATAGCTT	1	2	10	AD2	-	.
chr5	6440476	6440499	chr5:6440476-6440499	0	AAGGGAGTCTGAGAAAGCAAGTTT	1	2	4	AB4	-	.
chr5	6440636	6440655	chr5:6440636-6440655	0	GAACATGTTCAGGTTTGTTA	3	2	0	AC1	-	.
chr5	6441813	6441841	chr5:6441813-6441841	0	GGGGTTGTTTTTCTCTTGTAGATTTGTTT	1	2	9	AA2	1.0	.
chr5	6448683	6448708	chr5:6448683-6448708	0	GGGCAAGCGCGCGGCGGAGCTGGCCC	1	2	6	BD2	-	PLS,CTCF-bound
chr5	6450059	6450083	chr5:6450059-6450083	0	GGGCATTCCCTTAAGAGACAAGACC	1	2	5	AD2	2.0	pELS,CTCF-bound
chr5	6453504	6453524	chr5:6453504-6453524	0	AAGCAATTTCAGGACAAGTTC	1	1	1	A2	-	.
chr5	6453542	6453572	chr5:6453542-6453572	0	CTGGATGTTTTTTAATAAAGGAAACTTGTCT	1	3	11	ACD1	2.0	.
chr5	6456462	6456491	chr5:6456462-6456491	0	AGGCATGCCCCCACACTGACCAAGAAGTTG	1	3	10	ACC2	-	.
chr5	6457371	6457401	chr5:6457371-6457401	0	GAGGAAGCTCGGCATTGTTTAGAAAAAGTTC	1	2	11	AA2	2.0	.
chr5	6459620	6459642	chr5:6459620-6459642	0	GAACATGTTTTTAAAACATGATG	1	2	3	CD	-	.
chr5	6462538	6462559	chr5:6462538-6462559	0	AGAATTGCCCGGGGGCATCTTC	1	2	2	AA2	-	dELS,CTCF-bound
chr5	6464153	6464175	chr5:6464153-6464175	0	AAACAGGCCTAGCAAACAAGGTC	1	2	3	BD2	1.0	.
chr5	6467639	6467671	chr5:6467639-6467671	0	AGCCTTGCTTTCCAAGCACGTATGAGTTTGTTC	1	2	13	AD2	1.0	.
chr5	6468213	6468242	chr5:6468213-6468242	0	GAAAATGCCTTGTCCTGGTTGAGCGAGCCC	1	2	10	AB2	3.0	.
chr5	6468787	6468814	chr5:6468787-6468814	0	AAACAAGCACCTACCAGAGTGCTTGTTT	1	2	8	DD2	-	.
chr5	6472766	6472796	chr5:6472766-6472796	0	AAAAAAGCCCTCCCTAATTTTGAACAAGTTA	1	2	11	AC2	-	.
chr5	6475860	6475881	chr5:6475860-6475881	0	GAGCAAGCTGGAGAACCAGCTA	1	3	2	BCC2	-	dELS
chr5	6478285	6478312	chr5:6478285-6478312	0	GAGCATGCTGTATGACATGAGCTTTCTC	1	2	8	AC2	1.0	.
chr5	6480940	6480964	chr5:6480940-6480964	0	CAGGTTGCTCTCTTTGGACTTGTTC	1	2	5	AC3	1.0	.
chr5	6485914	6485935	chr5:6485914-6485935	0	GAATTTGCCTGTGGACATTTTT	1	2	2	AA2	-	.
chr5	6490048	6490079	chr5:6490048-6490079	0	AGGCATTTCTGCCCCATCTGCAAAACATGTAC	1	2	12	AD2	-	.
chr5	6490785	6490816	chr5:6490785-6490816	0	AGGCATTCTTTTGAGGGAGGGAAAGGAAGTTC	1	2	12	AA2	1.0	.
chr5	6492547	6492570	chr5:6492547-6492570	0	TGGCAAGTCTTATTGGACACATTT	1	3	4	ABC2	-	.
chr5	6495250	6495277	chr5:6495250-6495277	0	AGCCTAGCCTGGCGTGTGGAGCTTGCCC	1	1	8	D1	-	.
chr5	6495334	6495365	chr5:6495334-6495365	0	GAATTTGCTTTCTAAAGGGGCAGAGCTTACTT	1	2	12	AA2	-	.
chr5	6495441	6495472	chr5:6495441-6495472	0	AGGCGAGCCCAGAGACTTTGAGGGGCTTGTCC	1	1	12	B1	3.0	.
chr5	6498709	6498734	chr5:6498709-6498734	0	AAACTTTCCCATAGGAAAACATCCTT	1	2	6	AA2	-	.
chr5	6499353	6499379	chr5:6499353-6499379	0	GGTGTTGCTTTTCCATAAAACATGCCA	1	3	7	ACD1	-	.
chr5	6499819	6499845	chr5:6499819-6499845	0	AAACTAGCCTAGTCCAATGACTTCTTA	1	3	7	ACC1	-	.
chr5	6504200	6504224	chr5:6504200-6504224	0	GGGCTTGTCCTTGTCCAGCTATTTA	1	3	5	ACC1	-	.
chr5	6504706	6504731	chr5:6504706-6504731	0	GGACATATCTTTTTGAGGGCAACTTC	1	2	6	AA2	2.0	.
chr5	6506031	6506056	chr5:6506031-6506056	0	AGACCTGCCTGCGGGAAGACATGTGC	2	2	6	BD3	-	.
chr5	6506110	6506136	chr5:6506110-6506136	0	ACACAAGCCTGCCACATGAGCAAGACC	1	2	7	DD3	-	.
chr5	6512391	6512420	chr5:6512391-6512420	0	AGGCTTGCTCTGATGTCTTGGGAAAAGCTG	1	2	10	AC1	-	.
chr5	6515748	6515770	chr5:6515748-6515770	0	AAACATTTTTATAGAACAACTTC	1	2	3	AA2	-	.
chr5	6518490	6518522	chr5:6518490-6518522	0	GGAGTTGCCCCATGTCGTTTTGAAAGAAAGTTC	1	2	13	AA2	1.0	.
chr5	6519334	6519363	chr5:6519334-6519363	0	AAAAAAGTCCTGAATGATTGAATCATGTCT	1	2	10	AD2	2.0	.
chr5	6519475	6519507	chr5:6519475-6519507	0	AAGTATGTCCCAAATGTGGTATGGGACATTCTT	1	2	13	AA2	1.0	.
chr5	6521869	6521892	chr5:6521869-6521892	0	AGACAAGTTCGTGGTGAGATGCCT	1	2	4	AC1	-	.
chr5	6523609	6523630	chr5:6523609-6523630	0	CATCCAGCTCCAGAACATGTTT	2	3	2	BCD1	4.0	.
chr5	6525213	6525242	chr5:6525213-6525242	0	AGGGAAGCTCTACTCAGTCCAGACAAGGCC	1	2	10	AD3	-	.
chr5	6526066	6526087	chr5:6526066-6526087	1	GGACATGCTAAGGGACTCGCCA	2	3	2	BCC1	1.0	CTCF-only,CTCF-bound
chr5	6526892	6526917	chr5:6526892-6526917	0	AAACATCCCTCTTAGCAGAGAAGTTC	1	2	6	AA2	2.0	.
chr5	6527119	6527146	chr5:6527119-6527146	0	AAACATGTTCAAGACAACGGGCATCCAT	1	2	8	AD4	-	.
chr5	6527780	6527809	chr5:6527780-6527809	0	AGATTTGTTTTTATAGACTTGAACATGTTG	1	2	10	AC2	-	.
chr5	6528542	6528572	chr5:6528542-6528572	0	GCACAAGCCCCAGAGCACCGAGAAGATGCCT	1	2	11	AD2	-	.
chr5	6535005	6535035	chr5:6535005-6535035	0	AGGCTGTCCTTATACCTAATAAGACAAGTCC	1	2	11	AB1	1.0	.
chr5	6536433	6536458	chr5:6536433-6536458	0	CAACAACCTCAGAAGCTGGCATGCCC	1	3	6	ACC2	2.0	.
chr5	6549016	6549037	chr5:6549016-6549037	0	GAACAAGTTTCCAAAGAAATCT	1	2	2	AA1	-	.
chr5	6549089	6549117	chr5:6549089-6549117	0	TGGCTTGTTCCAAGTCGTAAAGCAAGCAG	1	3	9	CCD1	-	.
chr5	6550027	6550049	chr5:6550027-6550049	0	TAACTTGTCATATGTGCAAGTTT	1	3	3	CCD2	-	.
chr5	6551344	6551374	chr5:6551344-6551374	0	GGAGCAGCTCAGCAGCTAGTGAGGCAAGCCG	1	3	11	ABC1	1.0	dELS
chr5	6553758	6553780	chr5:6553758-6553780	0	TGCCATGTTGGTCAGGCTAGTCT	1	3	3	CCD1	-	.
chr5	6554505	6554536	chr5:6554505-6554536	0	AAAAAAGCCCCACACAGCTTTCGGAATTGTCT	1	2	12	AA2	-	.
chr5	6557344	6557363	chr5:6557344-6557363	0	TGGCTTGGTGGGGCTTGTTC	2	3	0	CCD2	-	.
chr5	6558401	6558428	chr5:6558401-6558428	0	GAGGAAGCCTTTGAGACGGTGCTTGCCC	1	2	8	AD2	-	.
chr5	6566893	6566912	chr5:6566893-6566912	0	AACCAAGCTTCAGCATGTCC	4	2	0	CD	-	.
chr5	6575306	6575330	chr5:6575306-6575330	0	TAGCATGCTTGTGTTTACCATGTTC	1	3	5	CCD2	-	.
chr5	6576258	6576280	chr5:6576258-6576280	0	GGAGTAGCCATGGTGGCATGTCC	1	3	3	ACC1	-	.
chr5	6576646	6576672	chr5:6576646-6576672	0	CGGCAACCTTCAAGGGCCAGCATGCCC	1	3	7	ACC2	3.0	.
chr5	6577023	6577051	chr5:6577023-6577051	0	TGGCAAGTTCAAATCCATAGGGCAGGCCA	1	3	9	BCC1	1.0	dELS,CTCF-bound
chr5	6579787	6579814	chr5:6579787-6579814	0	GAACCAGTTCCACAGAGCAGGCAATTCC	1	2	8	AB3	1.0	dELS
chr5	6581148	6581170	chr5:6581148-6581170	0	AGAATAGTTCTATGAGAAAGTTT	1	2	3	AA2	1.0	.
chr5	6582114	6582135	chr5:6582114-6582135	0	AAACATATTTTTGAATAAGCTC	1	2	2	AA2	-	.
chr5	6582710	6582740	chr5:6582710-6582740	0	AGGCAAGTCCTCGCCTTGGAGGGGAGAGTCC	1	2	11	AB1	-	pELS,CTCF-bound
chr5	6584448	6584470	chr5:6584448-6584470	0	GAACATGCTCGGTCGGCTTCTTC	1	2	3	AC1	-	.
chr5	6585224	6585245	chr5:6585224-6585245	0	GAACATGGTCATGGACAAGCCA	2	2	2	CD	2.0	.
chr5	6585438	6585465	chr5:6585438-6585465	0	GGGCAGGCCCCCCAGCCCAGGCCAGCTT	1	2	8	BB2	-	.
chr5	6585667	6585691	chr5:6585667-6585691	0	AAGCCAGTTCAATTTGGAATTGCTT	1	2	5	AB2	-	.
chr5	6585801	6585824	chr5:6585801-6585824	0	AAGCTTGTTTGCCAAACCTTGCTT	1	1	4	D2	-	dELS,CTCF-bound
chr5	6586452	6586484	chr5:6586452-6586484	0	CAGCTAACCCCAGCTCCATCCCCCAGCAAGCCC	1	3	13	ACC2	1.0	dELS,CTCF-bound
chr5	6586993	6587021	chr5:6586993-6587021	0	GAACTTCCCTGTCCTCATGGAGCTTGCTT	1	1	9	A2	1.0	.
chr5	6593493	6593512	chr5:6593493-6593512	0	CAGCAAGCCTAGACACATTC	1	3	0	ABC2	-	.
chr5	6593657	6593678	chr5:6593657-6593678	0	GGACATGTTCCAAGACTCTTTT	3	2	2	AB4	-	.
chr5	6596691	6596710	chr5:6596691-6596710	0	GAGCATGCTGAAGGTAGTCT	3	2	0	AC2	-	dELS
chr5	6600892	6600912	chr5:6600892-6600912	0	GAACATGCTCCGAGCCTCCCT	2	2	1	AB1	-	.
chr5	6602998	6603021	chr5:6602998-6603021	0	AGACAGACTCCACAGAGCATGTTT	2	2	4	AB1	-	.
chr5	6603711	6603738	chr5:6603711-6603738	0	AAATTTGCTCATGCACAGAGACCTGCTT	1	2	8	AB2	-	dELS
chr5	6607660	6607685	chr5:6607660-6607685	0	CAGCTTGTTCTCGTGTAAAAATGCTT	1	2	6	AC2	-	.
chr5	6608062	6608086	chr5:6608062-6608086	0	AGGATATTTCAACACAGGCAAGTTC	1	2	5	AA1	-	.
chr5	6608280	6608302	chr5:6608280-6608302	0	AGTCCAGCTCCAAGGGCATGTTC	2	2	3	BD4	1.0	dELS
chr5	6611366	6611386	chr5:6611366-6611386	0	AAACAAGCCTCAGGCTGTTTC	1	2	1	AB4	1.0	.
chr5	6611526	6611557	chr5:6611526-6611557	0	AAACTTTTCCACTGCCAGGAATAAACATGCCA	1	2	12	AC2	1.0	.
chr5	6611907	6611931	chr5:6611907-6611931	0	GAAAATGTCCAGGGAAGGCAAACCC	1	2	5	AA2	1.0	.
chr5	6612307	6612329	chr5:6612307-6612329	0	AGGCATGTCTAACAAACATCCCA	1	2	3	AC3	1.0	.
chr5	6613572	6613594	chr5:6613572-6613594	0	AAGCTTGCCCTTAGAACAAAGCT	1	2	3	AD4	-	.
chr5	6614739	6614767	chr5:6614739-6614767	0	CAGCATGTTCTCTGAGCGGGGACAATTTT	1	2	9	AC2	1.0	.
chr5	6614812	6614844	chr5:6614812-6614844	0	AAGAAAGCCCGGTGGACTCAGGCCAGCAAGTCC	1	2	13	AC2	-	.
chr5	6619358	6619384	chr5:6619358-6619384	0	AAGCTTGCATTCTGTGCTAACAAGTTT	1	2	7	CD	-	.
chr5	6625637	6625659	chr5:6625637-6625659	0	AAATTTGTGTGCCAGGCAAGTTC	1	2	3	AD1	-	.
chr5	6627188	6627211	chr5:6627188-6627211	0	AGGCAATTTTAAAAAGAATTGTTT	1	2	4	AA2	1.0	.
chr5	6627361	6627386	chr5:6627361-6627386	0	GAACTTGTCTGTCTCAAAGCTAGTAC	1	1	6	D1	1.0	.
chr5	6628147	6628169	chr5:6628147-6628169	0	AGACTAGCCTGTCCAACATGGCA	1	3	3	CCD1	-	.
chr5	6629493	6629519	chr5:6629493-6629519	0	GAACTTCTTCATCTTAAAAGCATTTCT	1	2	7	AA2	2.0	.
chr5	6629617	6629648	chr5:6629617-6629648	0	AAACATGCCCGAGGAGAATCGTAATCCTGTCT	2	2	12	BD1	-	.
chr5	6635228	6635256	chr5:6635228-6635256	0	TGACTTGCACTTTAAACAAGGGCAAGTCA	1	3	9	CCD2	-	pELS
chr5	6636992	6637013	chr5:6636992-6637013	0	GGACATTTTCAGGAACATCTTT	1	2	2	AA2	-	.
chr5	6638751	6638771	chr5:6638751-6638771	0	GCACTTATTTTAAGCATGCTT	2	2	1	AD1	-	.
chr5	6639191	6639211	chr5:6639191-6639211	0	AAACAGGCATAGAACTTGCTT	1	2	1	BD1	-	.
chr5	6639783	6639811	chr5:6639783-6639811	0	GAACAAACTTACAGGTGAAATACATGCTT	1	2	9	AD2	-	.
chr5	6640505	6640526	chr5:6640505-6640526	0	CAACTTGATGAAAAGCAAGTCT	1	3	2	CCD2	-	.
chr5	6643676	6643704	chr5:6643676-6643704	0	AAACAAGTGTGTATTCTCTGGACACGCCT	1	2	9	BD2	-	.
chr5	6644698	6644724	chr5:6644698-6644724	0	AAGGATGTCTGATCACAAGACAAGATT	1	2	7	AD3	-	.
chr5	6648704	6648732	chr5:6648704-6648732	0	GAACATGCTCCTTTGGCTCAGAGGAGTTT	2	2	9	AB1	1.0	.
chr5	6651456	6651488	chr5:6651456-6651488	0	AGACCAGCCTGAGCAACAGATTGAGACTTGGTC	1	2	13	BD3	-	.
chr5	6657958	6657983	chr5:6657958-6657983	0	AAACTTACCTGAGCAGAAACGTGTTT	1	2	6	AB2	1.0	.
chr5	6658705	6658737	chr5:6658705-6658737	0	AGCCTTGCTTAGCTTCCAAGATCAGACAAGATC	1	2	13	DD3	-	.
chr5	6658770	6658792	chr5:6658770-6658792	0	AAACAAACCACAGAAGCATGTTA	1	3	3	ACC2	1.0	.
chr5	6659543	6659562	chr5:6659543-6659562	0	AAACTAATTCAAGAAAGCTT	1	2	0	AA2	1.0	dELS
chr5	6668871	6668891	chr5:6668871-6668891	0	GGACTTGTTCCAGCCCAGCCC	1	2	1	BD1	2.0	.
chr5	6669697	6669719	chr5:6669697-6669719	0	AAACAAGCTTATTGGGAATGGCT	2	2	3	AD1	-	.
chr5	6672211	6672243	chr5:6672211-6672243	0	GAAACAGCCCAAGTGTCCTGGTAAAGCTAGCTG	1	3	13	ABC1	1.0	.
chr5	6673223	6673255	chr5:6673223-6673255	0	AAACATATTTCTCCCATAACAATAAGCCAGTTC	1	2	13	AB2	-	.
chr5	6673602	6673628	chr5:6673602-6673628	0	AAACATGTCCACACAGAAAACCTGCAC	2	2	7	BD1	-	.
chr5	6674748	6674776	chr5:6674748-6674776	0	GGGCTTGCCCCCTTGGCTGCAGGAAGCTC	1	2	9	AC1	-	.
chr5	6674791	6674812	chr5:6674791-6674812	0	GGACAATCCTAAAAAGATGCTC	1	2	2	AA2	2.0	.
chr5	6676178	6676197	chr5:6676178-6676197	13	GGACATGTCTAAGCATGCAC	4	1	0	D1	-	DNase-H3K4me3,CTCF-bound
chr5	6682032	6682062	chr5:6682032-6682062	0	AAGCTTGTTTAACTTTCAACATGAAAAGTCC	1	2	11	AC1	-	.
chr5	6685448	6685476	chr5:6685448-6685476	0	AGACAAGTACTGATCCTGAAGACTTTTTC	1	2	9	AD2	-	.
chr5	6685642	6685662	chr5:6685642-6685662	0	GAGCATGTTAGAGGAAAGTCA	1	3	1	ACC2	-	.
chr5	6690935	6690962	chr5:6690935-6690962	0	AGGCAAGTGCCATTTATGAGTCATGCCT	1	2	8	DD2	1.0	.
chr5	6694817	6694836	chr5:6694817-6694836	0	TAGCATGCCTAAACAGATTT	3	3	0	ABC2	1.0	.
chr5	6696824	6696850	chr5:6696824-6696850	0	AGAATTGTCTACTCATGGCACTTGTTC	1	2	7	AD2	2.0	.
chr5	6699278	6699307	chr5:6699278-6699307	0	CAGCATGTTTTGTTTGCTTCAGGCATTTTG	1	3	10	ACC1	-	.
chr5	6700413	6700445	chr5:6700413-6700445	0	GAGCATTTCTGCCCTGTGATGCTGGGGATGCCT	1	2	13	AA2	-	.
chr5	6700926	6700946	chr5:6700926-6700946	0	AAGGTAGCCCGAGGCTTGCAC	1	2	1	AD3	-	.
chr5	6701760	6701783	chr5:6701760-6701783	0	ACACTTGCCCTGAAAATCTTGCCT	1	2	4	DD2	1.0	.
chr5	6702789	6702813	chr5:6702789-6702813	0	AAGCACGCCCTGGGCCAGCATGCTC	1	2	5	BC2	-	.
chr5	6704783	6704810	chr5:6704783-6704810	0	CTACATGCCAGCCAGGCAGGGCTTGCTC	1	3	8	CCD1	-	.
chr5	6704827	6704855	chr5:6704827-6704855	0	AGACTGGCTTCTCTTCTAAATGCAAGCCT	1	2	9	BD2	-	.
chr5	6705768	6705788	chr5:6705768-6705788	0	AAGCATCTCATGGACATGCCT	1	2	1	AC1	1.0	.
chr5	6707835	6707866	chr5:6707835-6707866	0	GGGCTACTCTATTCAAGGTCAAAAACTAGATT	1	2	12	AD2	1.0	.
chr5	6708208	6708231	chr5:6708208-6708231	0	TAACTAGCTCTAATCAACAAGATT	1	3	4	CCD1	-	.
chr5	6708847	6708875	chr5:6708847-6708875	0	AGGCTTCTTTCCCACTCCTTGACTTGTCA	1	3	9	ACC2	1.0	.
chr5	6708920	6708951	chr5:6708920-6708951	0	TGGCATGCCGGTTCTGAGCCTCATGCATGTCT	1	3	12	CCD2	1.0	pELS
chr5	6708986	6709005	chr5:6708986-6709005	0	GAACAAGCCTGAGTCAGCCT	3	2	0	AB1	-	pELS
chr5	6709365	6709384	chr5:6709365-6709384	0	AGAGATTCCTGGGCTTGCTC	2	2	0	AA1	1.0	.
chr5	6716821	6716843	chr5:6716821-6716843	0	AGTCATGCTCTTGGAACTTTCCT	1	2	3	AD3	2.0	.
chr5	6717143	6717168	chr5:6717143-6717168	0	TAAATAGTTCTGTCTAGAACTTGCTT	1	2	6	AC3	-	.
chr5	6718202	6718221	chr5:6718202-6718221	0	GGACATGGTCAGCCATGCCC	3	2	0	DD2	1.0	.
chr5	6718787	6718812	chr5:6718787-6718812	0	AGGAAAGTTTTGCTGGAGACCTGCTT	1	2	6	AB2	-	.
chr5	6720153	6720183	chr5:6720153-6720183	0	GAGGAAGCCCCCTGTTTCTATGGGCTTGTGT	1	2	11	AD3	-	dELS,CTCF-bound
chr5	6721770	6721798	chr5:6721770-6721798	0	CAACATGCCTTTTTGTTGTGGGCTTGTGA	1	3	9	CCD1	-	.
chr5	6724185	6724204	chr5:6724185-6724204	0	ATGCAAGCCTGGGCTTCTTC	2	2	0	AD3	1.0	dELS
chr5	6728488	6728514	chr5:6728488-6728514	0	AGGATAGCTTTTTCAGGGGCCTTGCCT	1	2	7	AD2	-	.
chr5	6729498	6729518	chr5:6729498-6729518	0	AAGCAAGGCTTGCACTAGCTT	1	2	1	DD2	1.0	dELS
chr5	6731840	6731860	chr5:6731840-6731860	0	GAGAATGTCCTAGACAAGCCC	2	1	1	A1	-	.
chr5	6732888	6732910	chr5:6732888-6732910	0	AGACAAGCATCAGAGGCTTGCTT	1	1	3	D2	-	dELS
chr5	6734959	6734986	chr5:6734959-6734986	0	GAGCATCTCTTGATAGTAGGGGATGCCC	1	2	8	AA2	1.0	dELS
chr5	6735340	6735371	chr5:6735340-6735371	0	AGACTTGCCAGTGCTGTTCTCATGGATAGCCT	1	3	12	ACC2	-	.
chr5	6738402	6738421	chr5:6738402-6738421	0	AAGCTAGCTCTGAAAAGTCC	2	2	0	AC1	2.0	.
chr5	6738499	6738527	chr5:6738499-6738527	0	GGGCATGTCTTTAACTTAAAGGGAATTTT	2	2	9	AA1	-	.
chr5	6740042	6740072	chr5:6740042-6740072	0	GAACATGTTTAGTGACAGTCTGAACTTTTGG	1	3	11	ACD2	-	.
chr5	6740629	6740650	chr5:6740629-6740650	0	GGGCAAGTTTTAAAACATGATA	2	2	2	CD	-	.
chr5	6742988	6743011	chr5:6742988-6743011	0	AGACTTGGTTGAGCTGACATGTTT	1	2	4	CD	1.0	.
chr5	6744147	6744168	chr5:6744147-6744168	0	AAACATTTCTTGGTGCTTGTCT	1	2	2	AD2	-	.
chr5	6745042	6745069	chr5:6745042-6745069	0	TGCCTTGTCCAGTGCCCAGAGCTTGTCC	1	2	8	CD	-	.
chr5	6745626	6745646	chr5:6745626-6745646	0	GAACAAGCCCAGTGCCTGCTT	1	2	1	BD1	-	.
chr5	6750140	6750171	chr5:6750140-6750171	0	AAACATGTTTAATGTTTTCCAACAACTAATTG	1	3	12	ACC1	-	dELS
chr5	6752903	6752933	chr5:6752903-6752933	0	GGGGTTGCTCCTGTTCCTTGCAGACAAGCTG	1	2	11	AC2	-	.
chr5	6755507	6755529	chr5:6755507-6755529	0	GGGAATTTTTTTTAAACAAGCTT	2	2	3	AA1	-	.
chr5	6756506	6756525	chr5:6756506-6756525	0	GGACAAGCTTTAAAATGTCT	3	2	0	AC1	-	.
chr5	6759538	6759557	chr5:6759538-6759557	0	GAGCTTGCCCAGGGTTCCTT	1	2	0	AA1	-	dELS,CTCF-bound
chr5	6761455	6761476	chr5:6761455-6761476	0	AAACTTTTCTAGGAGCAAGTAC	1	2	2	AD2	-	.
chr5	6765366	6765385	chr5:6765366-6765385	1	TGGCATGTTCCACCATGCCC	3	3	0	CCD2	-	.
chr5	6767654	6767682	chr5:6767654-6767682	0	CAGCAGGTCTGGACAGGCGGGACTTGCCT	1	2	9	BC1	-	.
chr5	6767796	6767826	chr5:6767796-6767826	0	ACAGTAGCCCTCTTCTCTAGCAGGCATGTCA	1	3	11	ACD1	-	.
chr5	6769081	6769104	chr5:6769081-6769104	0	GAGCAAGCCAGCAGGGGAAAGTCA	1	3	4	ACC2	1.0	.
chr5	6769130	6769153	chr5:6769130-6769153	0	GCGCAAGTTCCCAAGAGCCTGTCC	1	2	4	BD2	-	.
chr5	6770901	6770924	chr5:6770901-6770924	0	TTGCCAGCTTTGGAGAACTTGCCT	1	3	4	BCD1	-	.
chr5	6770975	6770994	chr5:6770975-6770994	0	GGGCAAGGTCGAGCTTGGCC	2	2	0	DD2	2.0	.
chr5	6777098	6777119	chr5:6777098-6777119	0	AGAATTGCTCCGAGGGTTGCTC	1	2	2	AA2	-	.
chr5	6777218	6777239	chr5:6777218-6777239	0	AGACAAGCTAGGAAAATTGCTC	1	2	2	AC2	-	.
chr5	6787776	6787808	chr5:6787776-6787808	0	AAGCTAAGCTCAGGGCAGACAGAGGACATGTCC	2	2	13	AD1	-	.
chr5	6787912	6787940	chr5:6787912-6787940	0	AAGCTGGATTTTATATTTTGAGCATGTTT	2	2	9	BD1	-	.
chr5	6788203	6788227	chr5:6788203-6788227	0	GGGCATGCCCGAGGTGACCCAGCTC	2	2	5	BD1	-	dELS
chr5	6789223	6789255	chr5:6789223-6789255	0	GAAAATGCCTATTATTTTTGAAAGGATTTGCTT	1	2	13	AA2	1.0	dELS,CTCF-bound
chr5	6790329	6790353	chr5:6790329-6790353	0	AGGAATCTCTAGGAAGAACAAGTTT	2	2	5	AA1	1.0	.
chr5	6801619	6801643	chr5:6801619-6801643	0	CATCTAGTTGCAGAAAAACAAGCTC	1	3	5	CCD1	2.0	.
chr5	6802491	6802517	chr5:6802491-6802517	0	GATCATGTCCTTTGTAAGGACATGGTT	1	2	7	DD3	-	.
chr5	6804681	6804710	chr5:6804681-6804710	0	GGACTATTTTTGGAGACAATGAAATTGTTC	1	2	10	AA2	-	.
chr5	6805592	6805615	chr5:6805592-6805615	0	GGGGAAGCCCATGGAAACTTGCTG	1	2	4	AC2	-	.
chr5	6805668	6805698	chr5:6805668-6805698	0	GGGCGAGTTTGAGGAGAAGAAAGACATGTCG	1	2	11	BC2	3.0	.
chr5	6806380	6806410	chr5:6806380-6806410	0	AAGCTTGTCAATTGTATTGTTCAACTATTCT	1	3	11	ACC1	1.0	.
chr5	6809171	6809195	chr5:6809171-6809195	0	AAAAATGTTTTCAACAAAAATGTTT	1	2	5	AA2	-	.
chr5	6815574	6815605	chr5:6815574-6815605	0	AAACTTGTTCAACCATCACCACCATCAAGTTT	1	2	12	CD	1.0	.
chr5	6818798	6818823	chr5:6818798-6818823	0	GGGCAAGCTGCGGTGAAGATAAGCCT	1	2	6	AC2	-	dELS
chr5	6822790	6822814	chr5:6822790-6822814	0	CAGCTTGCTTTCTTCTGACTTTCTC	1	3	5	ACC1	-	.
chr5	6826598	6826624	chr5:6826598-6826624	0	GGACTTGCTCTGATTTTGAAGGTGTTT	1	2	7	AB1	-	.
chr5	6827758	6827790	chr5:6827758-6827790	0	AGACTTGTCCATAATGGGCTCTGCATCATGTCA	1	3	13	CCD2	-	.
chr5	6829129	6829152	chr5:6829129-6829152	0	AAAGTTGTTCTGATGAACATATTT	1	2	4	AA2	1.0	.
chr5	6835165	6835184	chr5:6835165-6835184	0	ATGCTAGCCTGGACTAATTT	2	2	0	AD3	1.0	.
chr5	6836131	6836154	chr5:6836131-6836154	0	AAAATAGCCTTCTGAGGCTTGCTG	1	2	4	AC2	-	.
chr5	6837894	6837925	chr5:6837894-6837925	0	GGGCTTGCATTCTTGCCAGAGGAGACATGTCA	1	2	12	CD	-	.
chr5	6839859	6839885	chr5:6839859-6839885	0	AAACACTCTCAGAATTAGGACTTGCTC	1	2	7	AB1	-	.
chr5	6840611	6840639	chr5:6840611-6840639	0	CGACTAGTCTTAATGGGGTTAGCATGTCT	1	2	9	CC	2.0	pELS
chr5	6840683	6840710	chr5:6840683-6840710	0	AGGCATGCTTCAGCCCTGAAAGATCTTC	2	2	8	AA1	-	.
chr5	6840796	6840817	chr5:6840796-6840817	0	AGACTTTTCTGAAAATTTGCCC	1	2	2	AA2	-	.
chr5	6841047	6841069	chr5:6841047-6841069	0	AAGAAGGTTTGATGAACATGTTC	2	2	3	AB1	-	.
chr5	6842120	6842142	chr5:6842120-6842142	0	AGCCTTGTTCACCAAGATTGCCC	1	2	3	AD2	-	.
chr5	6842274	6842301	chr5:6842274-6842301	0	GGGAAAGTCTCACGTAGGTGACTTGCTA	1	3	8	ACC1	2.0	.
chr5	6843794	6843826	chr5:6843794-6843826	0	AGGCCAGCTGGAATGGCACTGAGCAACTTGCTC	1	3	13	BCC1	-	.
chr5	6851764	6851794	chr5:6851764-6851794	0	AAACATTTTTGAGCTTTGTTTGAAGTAGTCC	1	2	11	AA2	1.0	.
chr5	6855481	6855510	chr5:6855481-6855510	0	GACTATGCCTCTTCCTTCCAGAACAAGCTC	1	2	10	AD4	-	.
chr5	6861534	6861556	chr5:6861534-6861556	0	GAGTATGTCTGTAGGATATGTTC	1	2	3	AA2	-	.
chr5	6862194	6862217	chr5:6862194-6862217	0	AGTCATATTCTAAGGGACTTGCTC	2	2	4	AD1	-	.
chr5	6862566	6862593	chr5:6862566-6862593	0	TGGCTAGCTTCTGACAAAAAACATTCTG	1	3	8	ACC1	-	.
chr5	6862844	6862873	chr5:6862844-6862873	0	TGGCAAGTTCAAAACCTGCAAGGCAGGCTG	1	3	10	BCC1	1.0	.
chr5	6864372	6864396	chr5:6864372-6864396	0	GTACATGCTTTCCAGGAACACGTCT	2	2	5	BD3	1.0	.
chr5	6867368	6867390	chr5:6867368-6867390	0	AGGCAAGTCTCTAGGTCCAGCCT	1	2	3	BD1	-	.
chr5	6870208	6870232	chr5:6870208-6870232	0	GAGCTTGTTTTCCTGCAACTAGATG	1	3	5	CCD1	-	.
chr5	6870432	6870452	chr5:6870432-6870452	0	GAAGTTGTCTCAAACATACTT	1	2	1	AA2	-	.
chr5	6871111	6871133	chr5:6871111-6871133	0	AGACATGATTTAAGGGCATGTAC	1	2	3	DD2	-	.
chr5	6873692	6873722	chr5:6873692-6873722	0	TAGAAAGTTCACAGCCAAATCCAACAAGTTC	1	3	11	ACC1	-	.
chr5	6873965	6873997	chr5:6873965-6873997	0	GGACTTTTTTCTAGTATATTTTGTAACAAGCTA	1	3	13	ACC2	1.0	dELS
chr5	6874061	6874093	chr5:6874061-6874093	0	AGATTAGTTCCAATGGCTTTTAAAAATAAGTTC	1	2	13	AA2	-	.
chr5	6877899	6877918	chr5:6877899-6877918	0	GGGCATGTTTAAACTGTCCT	4	2	0	AB4	-	.
chr5	6882004	6882030	chr5:6882004-6882030	0	AAACAAGTTCTAATTCTGAACACTTTC	1	2	7	AB4	-	.
chr5	6884318	6884343	chr5:6884318-6884343	0	AAACTTGTTCAGCCACAGGTGTGTTC	1	2	6	AB1	1.0	.
chr5	6887169	6887195	chr5:6887169-6887195	0	GAAGAAGCTCAAAAGGAAGGCATTTTC	1	2	7	AA2	1.0	dELS
chr5	6887482	6887501	chr5:6887482-6887501	0	AAGCTTGTTTGAGGATGTTG	3	2	0	AC1	-	.
chr5	6888116	6888143	chr5:6888116-6888143	0	GAAAATGCTTCTTGTAAAATGCTTGTCT	1	2	8	AD2	-	.
chr5	6891935	6891961	chr5:6891935-6891961	0	GGGAATGTCTGAATGGCAGACATACTT	1	2	7	AA2	1.0	.
chr5	6892533	6892560	chr5:6892533-6892560	0	GAGTTAGTCCTCCCCTAGAAGAAAGCCC	1	2	8	AA2	-	.
chr5	6892633	6892652	chr5:6892633-6892652	0	GGGACTGCTCAGGCATGCCC	4	2	0	AB4	-	.
chr5	6893059	6893087	chr5:6893059-6893087	0	AAACAAGCCCAAATATCAGGGGCTTACAA	1	3	9	ACD2	-	.
chr5	6895315	6895346	chr5:6895315-6895346	0	GAACTTCTTTTTTTTGAGATAGGGTCTTGTTC	1	2	12	AD2	2.0	.
chr5	6895850	6895879	chr5:6895850-6895879	0	GAACGAGTCTGTCAAGGTAGGGGCTTCCTC	1	2	10	AB3	1.0	.
chr5	6896043	6896075	chr5:6896043-6896075	0	GGATTTGCCCTGAGCCTTGAGTAGAGCAGGTCT	1	2	13	AB3	1.0	dELS,CTCF-bound
chr5	6896355	6896376	chr5:6896355-6896376	0	GAGCATGTCCTGGTGCATCCTT	2	2	2	AD1	1.0	.
chr5	6896881	6896904	chr5:6896881-6896904	0	TAGCAAGTTTATGGAAACTTTCTT	1	2	4	AC2	-	.
chr5	6899278	6899301	chr5:6899278-6899301	0	GAGCATGCCAAGATAAACATCCTC	1	2	4	AC2	-	.
chr5	6899881	6899907	chr5:6899881-6899907	0	CAGCAAGCTCTAGTTGCAATCAAGCCC	1	2	7	CD	2.0	.
chr5	6905038	6905066	chr5:6905038-6905066	0	GAGCTTGCTTTTGCTTCTGGTGCATGTGT	1	2	9	DD1	-	.
chr5	6905080	6905107	chr5:6905080-6905107	0	GGAATAGTTCTAGGGGGTGAGAATGTTT	1	2	8	AA2	-	.
chr5	6905822	6905851	chr5:6905822-6905851	0	AAACAAGTCCTAACTGTGATGCACTTTTTT	1	2	10	AD1	-	.
chr5	6907753	6907784	chr5:6907753-6907784	0	GAAGAAGTTTGAAGAGGATCAAGTACATGCTT	1	2	12	AD2	1.0	.
chr5	6908461	6908486	chr5:6908461-6908486	0	GGAAAAGCCTGGGTTTGGAGAAGCTC	1	2	6	AA2	-	.
chr5	6908701	6908728	chr5:6908701-6908728	0	AAATTTGCCCCAAAACAGAAAAATGTTT	1	2	8	AA2	1.0	.
chr5	6909625	6909655	chr5:6909625-6909655	0	GGGCATCCTTAGCTTAACTTAAAACATTCTT	1	2	11	AA2	1.0	.
chr5	6910579	6910599	chr5:6910579-6910599	0	GTCCTTGTTTGGAACTTGTCT	1	2	1	DD4	-	.
chr5	6910791	6910815	chr5:6910791-6910815	0	AAACTATCTTCAGGAGAACTGGTTC	1	2	5	AB2	-	.
chr5	6910965	6910988	chr5:6910965-6910988	0	AGGTTAGTCAAGATGGGCTTGTTT	1	2	4	AC1	-	.
chr5	6918511	6918534	chr5:6918511-6918534	0	AAAGATACTTGCAAAGGCATGTTT	2	2	4	AA1	-	.
chr5	6920292	6920317	chr5:6920292-6920317	0	GAACTAGCCCTTATTTTAACTTGGTA	1	3	6	CCD1	-	.
chr5	6922183	6922214	chr5:6922183-6922214	0	GGGTTTGTTTTTTTTTTCTTGTAAACTTGTTT	1	1	12	A1	2.0	.
chr5	6923697	6923721	chr5:6923697-6923721	0	AATCTTCTCTTACTTGAACAAGTTC	1	2	5	AD1	-	.
chr5	6923873	6923902	chr5:6923873-6923902	0	GGGCATGCATTTCCCCCTCAGCACTAGCTC	1	2	10	DD2	-	.
chr5	6923919	6923943	chr5:6923919-6923943	0	GCACTTGCTGGTATGTGACATGCTC	1	3	5	CCD1	-	.
chr5	6925414	6925438	chr5:6925414-6925438	0	AAACTTATTTTACAAAGAAATGCTT	1	2	5	AA2	-	.
chr5	6925974	6926002	chr5:6925974-6926002	0	AGAATAGTTTCACTGCCATAAACATCCTC	1	2	9	AA2	1.0	.
chr5	6926506	6926529	chr5:6926506-6926529	0	AAACAAGCTTTGCTGGGATTCCTT	1	2	4	AA1	1.0	.
chr5	6926892	6926911	chr5:6926892-6926911	0	TGGCTTTCCAGGGCTAGCTC	2	3	0	ACC2	1.0	.
chr5	6927151	6927170	chr5:6927151-6927170	0	GGAGAAGCACAGACATGTCT	3	2	0	AD1	-	.
chr5	6928481	6928502	chr5:6928481-6928502	0	CAGCTTGCTTTTAAACATTTTA	2	3	2	ACC1	-	.
chr5	6933831	6933856	chr5:6933831-6933856	0	AAACTTGCTGTGCCATGGACAAGTTT	1	1	6	C2	-	.
chr5	6937940	6937959	chr5:6937940-6937959	0	ATGCATATCCAAGCTTGTCT	3	2	0	AD1	-	.
chr5	6940125	6940157	chr5:6940125-6940157	0	AAAAAAGTTCAGAAGCACAGTTTAAGGATGTTC	1	2	13	AA2	-	.
chr5	6941619	6941644	chr5:6941619-6941644	0	AAATATGCTGTTATCTAAGCATGTTG	1	3	6	ACC1	1.0	.
chr5	6942547	6942567	chr5:6942547-6942567	0	GGACTTGCCACAAGGAAGCTG	1	3	1	ACC2	2.0	.
chr5	6943026	6943046	chr5:6943026-6943046	0	CAGCATGCCTTGAGAAAGCTC	1	2	1	AC2	2.0	.
chr5	6944935	6944963	chr5:6944935-6944963	0	TGACTTGCTGTATTGGACAGAGCATGATT	1	3	9	CCD1	-	.
chr5	6946313	6946341	chr5:6946313-6946341	0	TGGCTTGTTCAGATATTTAAGGCTGGGTT	1	3	9	BCD2	-	.
chr5	6952171	6952191	chr5:6952171-6952191	0	GGGCAGGCACCGAGCTAGCTC	1	2	1	BD1	-	.
chr5	6952539	6952568	chr5:6952539-6952568	0	AGATTTCTCTTCACTGAGCAAGGCATGTCT	2	2	10	AA1	1.0	.
chr5	6953298	6953330	chr5:6953298-6953330	0	TAACAAACTCCTGTGAGCTAAAGGAGCATGTTC	1	2	13	AC1	-	.
chr5	6958576	6958604	chr5:6958576-6958604	0	GGACATTTTTGGAGGTGACGGATATGTCT	1	2	9	AA2	-	.
chr5	6964083	6964114	chr5:6964083-6964114	0	GAGCTTGTCTTACTGCTGAAAGTAGAATGCTC	1	2	12	AC1	-	.
chr5	6965718	6965741	chr5:6965718-6965741	0	ACACATATCTTGTTAAGCTAGTCC	2	2	4	AD1	-	.
chr5	6966732	6966755	chr5:6966732-6966755	0	AGGCTTGCTTAGGTAAACAAAGCA	1	3	4	ACD2	-	.
chr5	6970799	6970831	chr5:6970799-6970831	0	AAACAAATTTACAAGAAAAAAACAAACAACCCC	1	2	13	AA2	-	.
chr5	6973082	6973108	chr5:6973082-6973108	0	AAGCATTTTCCTTTATGAGACTTTCTT	1	2	7	AA2	2.0	.
chr5	6973966	6973987	chr5:6973966-6973987	0	AAAAATGTTTTTAGGGATGCTC	1	2	2	AA2	-	.
chr5	6974614	6974634	chr5:6974614-6974634	0	AGAGAAGCTTGGGACATGCTT	2	1	1	A1	-	.
chr5	6984429	6984448	chr5:6984429-6984448	0	AGAGAACTTTGGGCAAGTCT	1	2	0	AA1	-	.
chr5	6988393	6988422	chr5:6988393-6988422	0	TGGCCTGCCCTACAGATTTTGGACTTGCTA	1	3	10	BCC1	1.0	.
chr5	6990115	6990140	chr5:6990115-6990140	0	AGAATTGCTTTAATATAAAGTAGTTT	1	2	6	AA2	2.0	.
chr5	6991634	6991664	chr5:6991634-6991664	0	GAGCTAGTTTATTCTTTCTTTTAATATGCTC	1	2	11	AC1	2.0	.
chr5	6997798	6997826	chr5:6997798-6997826	0	AGGTTTGTTCTTTTTGCTTAGTCTTGCTT	1	2	9	AD2	-	.
chr5	6999817	6999842	chr5:6999817-6999842	0	AAGTAAATTTGAGAGAAAACATGTTT	2	2	6	AA1	1.0	.
chr5	7007855	7007887	chr5:7007855-7007887	0	AGGCATTTTCTCTTGTCAATCTCAAGCATTTCT	1	2	13	AA2	-	.
chr5	7008285	7008310	chr5:7008285-7008310	0	AAATAAGCTCCATGTTGAACATTTCT	1	2	6	AA2	-	.
chr5	7009670	7009689	chr5:7009670-7009689	0	AAACAGGCTCAGAGATGCTC	2	2	0	AB2	-	.
chr5	7018626	7018650	chr5:7018626-7018650	0	GAATTTGCTTTGCCAAAACTATTTT	1	2	5	AA2	-	.
chr5	7020899	7020923	chr5:7020899-7020923	0	GGGCTTGTTTAGGATGAGGATTTCT	2	2	5	AA1	-	.
chr5	7021025	7021056	chr5:7021025-7021056	0	GGACTTGCATCTTTAATTCCCTGGGCTTGCCC	1	1	12	D2	4.0	.
chr5	7021663	7021690	chr5:7021663-7021690	0	GGGCCTGTTTATGCCGTGAAGCATGGCC	2	2	8	BD3	-	.
chr5	7024197	7024229	chr5:7024197-7024229	0	AAGCTTTTCATTTTGATGCAGTCTAACTTGTCT	1	3	13	ACC2	1.0	.
chr5	7026120	7026139	chr5:7026120-7026139	0	AGAATAGCCTAAACAATCTT	1	2	0	AA2	-	.
chr5	7027924	7027944	chr5:7027924-7027944	0	GGCCAAGCCACCAGCATGTCT	2	3	1	CCD1	2.0	.
chr5	7032390	7032419	chr5:7032390-7032419	0	AAACTCTTCTTCCCTATTGGAAGCAAGCTC	1	2	10	AB1	-	.
chr5	7037508	7037538	chr5:7037508-7037538	0	GGGCAGTCCCTTGTGTAACACAGACATGTTC	2	2	11	AB1	-	.
chr5	7038114	7038145	chr5:7038114-7038145	0	GGACTATTTTATAGTTTAGACTGATCTAGTCC	1	2	12	AD2	1.0	.
chr5	7039781	7039806	chr5:7039781-7039806	0	GTGCTTGTCCCAGGCCAAACTTCTTT	1	2	6	AD3	1.0	.
chr5	7040019	7040046	chr5:7040019-7040046	0	AAAGAAGTTTGAATGCATAATCATGCTT	1	2	8	AD2	-	.
chr5	7040400	7040426	chr5:7040400-7040426	0	AAACTACCTTCATAATTAAGCTCGCTT	1	2	7	AB2	-	.
chr5	7041774	7041796	chr5:7041774-7041796	0	GGACTAGCTTCTGAGAAAAACCT	1	2	3	AA1	-	.
chr5	7043883	7043914	chr5:7043883-7043914	0	AAGGATGTTTATATCTTTTGGGAGACTTGTTT	2	1	12	A1	-	.
chr5	7045104	7045126	chr5:7045104-7045126	0	CACCATGTTGGCCAGGCTAGTCT	1	3	3	CCD1	1.0	.
chr5	7049638	7049665	chr5:7049638-7049665	0	AAACTAGCTTACTGACATTGACAATTTT	1	2	8	AC1	-	.
chr5	7052379	7052406	chr5:7052379-7052406	0	ATGCTAATTTTTTTTCAGAGACATGCTT	2	2	8	AD1	2.0	.
chr5	7052785	7052816	chr5:7052785-7052816	0	GAACATTTTTCTGAGTGGTAAAGAGCTTGCAT	1	2	12	AD2	-	.
chr5	7055999	7056021	chr5:7055999-7056021	0	TTACTTGCTTGGTTGGCAAGTTT	1	3	3	CCD1	1.0	.
chr5	7059266	7059291	chr5:7059266-7059291	0	AGGCTAGCTGCTTCTTTAGCTACCTT	1	3	6	ACC1	2.0	.
chr5	7060914	7060936	chr5:7060914-7060936	0	GAACTAACCTGTAAGACTTGTCC	1	1	3	A2	1.0	.
chr5	7062196	7062228	chr5:7062196-7062228	0	GAGATTGTTGGGCAGGTGGGGGAGGGCTAGTCG	1	3	13	ACC1	1.0	.
chr5	7062774	7062803	chr5:7062774-7062803	0	AAGGTTGCCCATAGTGAAGGGAGCAAGCCC	1	1	10	A1	-	.
chr5	7066874	7066897	chr5:7066874-7066897	0	GGACATCTCCATGTGAACATGTGC	1	2	4	AD2	1.0	.
chr5	7070104	7070123	chr5:7070104-7070123	0	AGGCATGCTTATGCTAGCTG	4	2	0	CD	2.0	.
chr5	7070131	7070151	chr5:7070131-7070151	0	AAGCATGTCTGGGACATCATG	1	3	1	ACD2	-	.
chr5	7070728	7070749	chr5:7070728-7070749	0	AAACTTGCTGTGGGACATTTTC	1	2	2	AC2	-	.
chr5	7071983	7072005	chr5:7071983-7072005	0	CAGCCTGCTACCTAGGCTTGCCC	1	3	3	BCC1	-	.
chr5	7073430	7073449	chr5:7073430-7073449	0	AGACAAGCCCTGCCTTGCTG	2	3	0	CCD2	1.0	.
chr5	7078392	7078423	chr5:7078392-7078423	0	GAGCAGGGCTCTGCTACCTCCAAGACTAGCCC	1	2	12	BD1	1.0	.
chr5	7079286	7079308	chr5:7079286-7079308	0	AAACAAACTTCTGTAGCTTGTTT	1	2	3	AC2	-	.
chr5	7085134	7085166	chr5:7085134-7085166	0	AAACAAATTTACAAGAAAAAAACAAACAACCCT	1	2	13	AA2	1.0	.
chr5	7091189	7091214	chr5:7091189-7091214	0	AGTCAAGCTAAGGCTTGAGCTAGTCT	1	2	6	CD	-	.
chr5	7092452	7092484	chr5:7092452-7092484	0	AGGCAAGCCCTGATTACTCAGTGATCCTTGCCT	1	2	13	DD1	-	.
chr5	7101290	7101321	chr5:7101290-7101321	0	AGGTAAGTCCTTATGGAGTAAAAGACTAGATC	1	2	12	AD3	2.0	.
chr5	7105190	7105215	chr5:7105190-7105215	0	GGACTAGTTTCATGGAAGACAATTTT	1	1	6	A1	-	.
chr5	7105370	7105394	chr5:7105370-7105394	0	GAGCTTGTTTTCCTGCAACTAGATG	1	3	5	CCD1	-	.
chr5	7107899	7107928	chr5:7107899-7107928	0	AAACAAATTTACAAGAAAAAAAACAAACCC	1	2	10	AA2	-	.
chr5	7109693	7109717	chr5:7109693-7109717	0	GGCCTTGCTTGTCAAATGCTAGTCT	1	2	5	DD2	-	.
chr5	7109857	7109876	chr5:7109857-7109876	0	AGACATGTATAGGAATGCCC	3	2	0	AD2	-	.
chr5	7115684	7115713	chr5:7115684-7115713	0	TGCCCTGTCCATCATGTACTAAACTTGTCC	1	3	10	BCD1	-	.
chr5	7119427	7119448	chr5:7119427-7119448	0	GAACATCTTTGAATACAAGTCT	1	2	2	AD2	1.0	.
chr5	7119726	7119755	chr5:7119726-7119755	0	GGCCATGTTCACCTATATGTATACATGTTT	1	2	10	DD2	-	.
chr5	7120848	7120878	chr5:7120848-7120878	0	TAACATGTTTGGCTGATATTAAGACAAGGTC	1	2	11	CD	-	.
chr5	7122489	7122519	chr5:7122489-7122519	0	GAACAAGTCACTTTCAATGTCCAGCTTTCTT	1	3	11	ACC1	1.0	.
chr5	7126121	7126150	chr5:7126121-7126150	0	GGGGTTGTTTTTTTTCTTGTAAATTTGTTT	1	2	10	AA2	1.0	.
chr5	7128938	7128961	chr5:7128938-7128961	0	GGACTTGCTTTATGAAACTGGGTG	1	3	4	BCD2	1.0	.
chr5	7130820	7130843	chr5:7130820-7130843	0	TGCTTTGTTTACCTAAGCAAGCCT	1	3	4	ACD1	-	.
chr5	7132397	7132423	chr5:7132397-7132423	0	GGACTTTCCTCCACTGGGAATTTGTTC	1	2	7	AA2	-	.
chr5	7139008	7139038	chr5:7139008-7139038	0	TGGCTTGTTTGCACACTGCTGGGGCTCCTTC	1	3	11	ABC2	1.0	.
chr5	7140383	7140408	chr5:7140383-7140408	0	AGACTTCTTCCTTAATGGGAAAGCTT	1	2	6	AA2	-	.
chr5	7142428	7142447	chr5:7142428-7142447	0	GAACAAGCTCAATCATGTGC	3	2	0	DD1	3.0	.
chr5	7142969	7142997	chr5:7142969-7142997	0	GGGCTTGTCGGGGGGTGGGGGGCTAGATA	1	3	9	CCD1	1.0	.
chr5	7143701	7143731	chr5:7143701-7143731	0	GAGAAAGCTTCAAGGAGCATAGAACCTGCTT	1	2	11	AB2	-	.
chr5	7147140	7147159	chr5:7147140-7147159	0	AAGCTAGCCCACATAAGTTC	2	2	0	AD1	1.0	.
chr5	7149111	7149135	chr5:7149111-7149135	0	GACCTAGTTCCCCAGAAGGAAGCTT	1	2	5	AD2	-	.
chr5	7159443	7159471	chr5:7159443-7159471	0	AGGCATGTTCCACCGTGCCCAGCTAATTT	1	2	9	AC1	1.0	.
chr5	7161756	7161784	chr5:7161756-7161784	0	GAACATGCTCCTTTAGCTCAGAGGAGTTT	2	2	9	AB1	-	.
chr5	7168847	7168872	chr5:7168847-7168872	0	GAAACTGTTTAGAATAAAGCAAGTCT	1	2	6	AB4	1.0	.
chr5	7168972	7169003	chr5:7168972-7169003	0	AGACTTGTTATAATTCTCAACTTAGCTATTCT	1	3	12	ACC1	-	.
chr5	7171007	7171030	chr5:7171007-7171030	0	AGACTTGCTTAGGTAAACAAAGCA	1	3	4	ACD2	-	dELS
chr5	7175839	7175867	chr5:7175839-7175867	0	AAACAAATTTACAAGAAAAAAACAACCCC	1	2	9	AA2	-	.
chr5	7179803	7179824	chr5:7179803-7179824	0	AAACTAGTTTTAAAGTATGCAC	2	2	2	AD1	-	.
chr5	7180267	7180298	chr5:7180267-7180298	0	ATACATGTTCTCCTTATCTTATGAACTAATTT	1	2	12	AD3	-	.
chr5	7181238	7181269	chr5:7181238-7181269	0	AAGAATGTTTAGTAAATCATATAGGCCTGTCT	1	2	12	AB2	-	.
chr5	7184393	7184416	chr5:7184393-7184416	0	AAGCAAATTCTCTAAAACCAGTCC	1	2	4	AB2	1.0	.
chr5	7186760	7186781	chr5:7186760-7186781	0	AAAAATGTTCATGAACATATTT	1	2	2	AA2	1.0	.
chr5	7187754	7187785	chr5:7187754-7187785	0	GGGGTTGTTTGTTTTTTCTTGTAAATTTGTCT	1	2	12	AA2	-	.
chr5	7188900	7188921	chr5:7188900-7188921	0	TGACAAGTTTTCAGACTTTCCT	1	2	2	AC2	1.0	.
chr5	7189638	7189666	chr5:7189638-7189666	0	AAGCTAGCCTGCTGTATGATAGAAAGCTG	1	3	9	ACC2	-	.
chr5	7192760	7192780	chr5:7192760-7192780	0	GAGAGTGCCTAGAACATGCTA	2	3	1	ABC1	1.0	.
chr5	7194226	7194249	chr5:7194226-7194249	0	AGGCTTGCTTAGGTAAACAAAGCA	1	3	4	ACD2	-	.
chr5	7198925	7198956	chr5:7198925-7198956	0	AAACAAATTTACAAGAAAAAACAAACAACCCC	1	2	12	AA2	2.0	.
chr5	7202166	7202188	chr5:7202166-7202188	0	AAAGATGTCTTTGAAAATAGTTT	1	2	3	AA2	-	.
chr5	7204622	7204647	chr5:7204622-7204647	0	ATGAATGTTTTGGTATAAGCATGCCT	1	2	6	AD4	1.0	.
chr5	7204660	7204688	chr5:7204660-7204688	0	GGACATGCTTAATCTTAAAAAAATTATCT	2	2	9	AA1	-	.
chr5	7207190	7207212	chr5:7207190-7207212	0	GGGCTTGTGTTCTAAGCAAGTCC	1	1	3	D2	-	.
chr5	7214792	7214812	chr5:7214792-7214812	0	AGACATGCTCAGAGCATGTTC	3	0	1	0	1.0	.
chr5	7216061	7216080	chr5:7216061-7216080	0	AGGCTTCTTCAAACTTGCTG	2	2	0	AC2	2.0	.
chr5	7219587	7219610	chr5:7219587-7219610	0	GAAAATGCCCCTACAAACATGTAT	1	2	4	AD3	-	.
chr5	7224526	7224546	chr5:7224526-7224546	0	GAGCCTGTCTCATGCATGCTT	1	2	1	BD2	3.0	.
chr5	7227385	7227408	chr5:7227385-7227408	0	CAGCTTGGCTTGTCCAGCATGTTC	1	3	4	CCD2	1.0	.
chr5	7231050	7231073	chr5:7231050-7231073	0	AGGCTTGCTTAGGTAAACAAAGCA	1	3	4	ACD2	1.0	.
chr5	7235867	7235899	chr5:7235867-7235899	0	AAACAAATTTACAAGAAAAAAAGAAACAACCCT	1	2	13	AA2	1.0	.
chr5	7236854	7236882	chr5:7236854-7236882	0	GAACATTTTCTTTGGAAATTAGCAAGTTG	1	3	9	ACC2	1.0	.
chr5	7237807	7237827	chr5:7237807-7237827	0	AGACTTGTCTTTGGCTTCTTG	1	3	1	ACC1	-	.
chr5	7240374	7240405	chr5:7240374-7240405	0	AAGCTATTTTTTAATTGAGGTAAAACATGCAC	1	2	12	AD2	-	.
chr5	7243785	7243811	chr5:7243785-7243811	0	GAGGAAGCTTTAGTCCCAGGCTAGTGT	1	2	7	AD3	1.0	.
chr5	7253689	7253718	chr5:7253689-7253718	0	ATGTTAGTTCTAGATTTCTTGGACATGCCC	1	2	10	AD4	-	.
chr5	7256506	7256525	chr5:7256506-7256525	0	ATACTTCTTTGGACATGTTT	3	2	0	AD1	-	.
chr5	7256883	7256907	chr5:7256883-7256907	0	GAAATAGTACTGTTAAAACTTGTCC	1	2	5	AD1	2.0	.
chr5	7264834	7264863	chr5:7264834-7264863	0	AGGCTTGCTTCCTTCACTATAGGCAACCTT	1	1	10	A1	-	.
chr5	7266695	7266718	chr5:7266695-7266718	0	AGACAAGCCTTACAAGTTAAGTTC	1	2	4	AD1	-	.
chr5	7267098	7267127	chr5:7267098-7267127	0	AAACAACTTCTTTCCTTCCTAGGCATGGTT	1	2	10	AD2	2.0	.
chr5	7267804	7267827	chr5:7267804-7267827	0	AAATTAGCTTTACTCAACATGCCC	1	2	4	AC2	-	.
chr5	7270314	7270346	chr5:7270314-7270346	0	AAAAATGTCTTCAAGACACACTAGGATTTGTCT	1	2	13	AA2	1.0	.
chr5	7271592	7271624	chr5:7271592-7271624	0	TAGCAAGTCCCCGTCGCCCCACCAAGCAATTCA	1	3	13	ACC1	-	pELS
chr5	7273059	7273081	chr5:7273059-7273081	0	GGACAACCTTATTGGACTTTTTC	1	2	3	AA2	1.0	.
chr5	7276500	7276519	chr5:7276500-7276519	0	CAGCATTCCTCAACTTGTCT	3	3	0	ACC2	-	.
chr5	7279070	7279093	chr5:7279070-7279093	0	AAACAAGTTATTCCCTGCATGCCC	1	3	4	CCD2	-	.
chr5	7280212	7280240	chr5:7280212-7280240	0	AAACAAGCCTAGTAAAATCAGGGATTTTT	2	2	9	AA1	-	.
chr5	7280999	7281025	chr5:7280999-7281025	0	AAACTATTCAGGGAGGAAAGCTTGCTT	1	2	7	AC1	1.0	.
chr5	7281034	7281055	chr5:7281034-7281055	0	GGACAATTTTATTGACTTGTTC	1	2	2	AC2	-	.
chr5	7281628	7281660	chr5:7281628-7281660	0	GATCATGTTACCTGATGCTAGCGAGGCAAGCCT	1	2	13	CD	1.0	.
chr5	7282912	7282943	chr5:7282912-7282943	0	AGGAAAGTTTATTGCTTCACGGAAGCTTTTTT	1	2	12	AA2	1.0	.
chr5	7288216	7288243	chr5:7288216-7288243	0	GCACTTGCTCTGGTGAAAGAGCAAGACT	1	2	8	DD3	-	.
chr5	7294039	7294063	chr5:7294039-7294063	0	AAGCCTGCCTCCTTCAAGGTTGTTT	1	2	5	AB2	-	.
chr5	7298878	7298898	chr5:7298878-7298898	0	TAGCTTGTTATAGATTAGCCT	1	3	1	ACC2	-	.
chr5	7299281	7299301	chr5:7299281-7299301	0	AAACCTGCTTTGAGCCAGCTT	1	2	1	BB2	-	.
chr5	7299395	7299416	chr5:7299395-7299416	0	AGGCATGCCATAAGACAAGACA	2	3	2	CCD1	-	.
chr5	7302397	7302419	chr5:7302397-7302419	0	CGACATGTTCTCAAGGCATTTCC	1	2	3	AC2	1.0	.
chr5	7303929	7303955	chr5:7303929-7303955	0	GGGCTTGCTGATGTTGGTGGCTTGCCT	1	2	7	CC	2.0	.
chr5	7307051	7307083	chr5:7307051-7307083	0	AAGTTTTTTTTTTTTTAAACTAGAGACATGTCT	2	2	13	AA1	1.0	.
chr5	7314383	7314411	chr5:7314383-7314411	0	ACACATGTTTATGAATGAAAAACTAGTAT	1	2	9	DD3	-	.
chr5	7314991	7315021	chr5:7314991-7315021	0	AAGCGTGTTCAAGGTTCAAGCAGGCAACTCT	1	2	11	AB3	1.0	.
chr5	7317745	7317774	chr5:7317745-7317774	0	AAACATTCCCAAAGCCCAAAGAAAATGCCT	1	2	10	AA2	-	.
chr5	7321140	7321172	chr5:7321140-7321172	0	AGGCTAGCCTGATAACTCAAACAGCACTTGTTT	1	1	13	D2	-	.
chr5	7324407	7324436	chr5:7324407-7324436	0	GGGCTTGTTTGCTGAACCTAAAACTGGTAA	1	3	10	BCD2	1.0	.
chr5	7325961	7325981	chr5:7325961-7325981	0	AGATTGGCCCAGAACATGCCT	2	2	1	AB1	1.0	.
chr5	7329364	7329389	chr5:7329364-7329389	0	AGGCATGCATAAGTGTAAACTTGCTG	1	2	6	CD	1.0	.
chr5	7330180	7330202	chr5:7330180-7330202	0	GAACATGTTTGATGGGCTTATTG	1	2	3	AC3	-	.
chr5	7330472	7330502	chr5:7330472-7330502	0	AAGCTTGCATTGTTTGTCGTTGAGGTTGTTT	1	2	11	AD2	1.0	.
chr5	7330513	7330533	chr5:7330513-7330533	0	ACACGTGTTCTGGGCATGCTA	2	3	1	BCD1	2.0	.
chr5	7332061	7332082	chr5:7332061-7332082	0	TGACAAGTTGTCGGACTGGTCT	1	3	2	BCC1	1.0	.
chr5	7332945	7332965	chr5:7332945-7332965	0	AGACTTGCCATCAGCAAGCTG	1	3	1	CCC	1.0	.
chr5	7333769	7333798	chr5:7333769-7333798	0	CAACTTGCTTCATCACAGTGGAACATTGCT	1	3	10	ACD2	-	.
chr5	7336993	7337025	chr5:7336993-7337025	0	AAAAAAGTGTCACTTTTAATTCTGGGCTTGTTC	1	2	13	AD1	-	.
chr5	7337536	7337559	chr5:7337536-7337559	0	GGGCAAGTCCTGGCAGACATCACA	1	3	4	ACD2	3.0	.
chr5	7340895	7340917	chr5:7340895-7340917	0	GAGCATGGCTTAGGGAGAAGCTC	1	2	3	AD2	-	.
chr5	7342438	7342458	chr5:7342438-7342458	0	GAACTTCCTAGAGACTTGTTG	1	3	1	ACC2	-	.
chr5	7342952	7342975	chr5:7342952-7342975	0	AAACATGGTTTCATGGGCAAGGCC	1	2	4	DD2	1.0	.
chr5	7343697	7343728	chr5:7343697-7343728	0	TAGCTGGCTTTTGATCTTACAGGGACTTGCCT	1	2	12	BC1	1.0	.
chr5	7346905	7346934	chr5:7346905-7346934	0	CCCCATGCCTGTGCTTTAGGGAACTAGCTC	1	3	10	CDD2	1.0	.
chr5	7349073	7349094	chr5:7349073-7349094	0	GGGAATGCCCTTGAACTTGTTA	1	2	2	AC2	-	.
chr5	7351462	7351482	chr5:7351462-7351482	0	AAGCAAGCTGGAAGCTTGCAC	1	2	1	CD	1.0	.
chr5	7355081	7355113	chr5:7355081-7355113	0	TAGCATTTTCTTTGAAGCCTATGGAACATGTTT	1	2	13	AC1	1.0	.
chr5	7355113	7355142	chr5:7355113-7355142	0	TGGCTACTCGAGATAATGGGGAACATGTCC	1	3	10	ACC2	-	.
chr5	7355198	7355217	chr5:7355198-7355217	0	CAGCAAGTCTGAACACATTC	1	3	0	ABC2	-	.
chr5	7355381	7355402	chr5:7355381-7355402	0	GGACATGTTCCAGGACTTTTTA	1	2	2	AC3	1.0	.
chr5	7355712	7355735	chr5:7355712-7355735	0	GAACATCTTTTAATAAGCTTATTT	1	2	4	AA2	-	.
chr5	7360597	7360626	chr5:7360597-7360626	0	AAGAAATCCCAAGAATCCACAGACATGTTC	2	2	10	AA1	1.0	.
chr5	7361414	7361437	chr5:7361414-7361437	0	GGAAATGTCTAGATGGGATTGTCT	1	2	4	AA2	4.0	.
chr5	7362383	7362408	chr5:7362383-7362408	0	AAACTTTCCAAGGCTGAAACTTGTTT	1	2	6	AC1	1.0	.
chr5	7362913	7362937	chr5:7362913-7362937	0	AGGGAAGTTCAATTTAGAAATGCTT	1	2	5	AA2	-	.
chr5	7363304	7363332	chr5:7363304-7363332	0	AGGATTGTTCTAGACAAGAGAGCTTGTTG	1	2	9	AC2	-	pELS
chr5	7364474	7364506	chr5:7364474-7364506	0	AAACATCTTTTCATGTCTTTTATGGTCATGTTT	1	2	13	AD2	-	PLS
chr5	7364591	7364611	chr5:7364591-7364611	0	GGAATTGCTTAGGGCAAACCT	1	2	1	AA2	2.0	PLS
chr5	7366075	7366107	chr5:7366075-7366107	0	AAAGAAGTCTTCTGGGATTGTTAAGACATATTT	1	2	13	AA2	1.0	.
chr5	7366762	7366792	chr5:7366762-7366792	0	AAGCATATTTTGACAATTCTTGAGCAAATTC	1	2	11	AA2	-	.
chr5	7373928	7373956	chr5:7373928-7373956	0	CAGGATGCTGATACAGTGCAAACATGTTC	1	3	9	ACC1	-	.
chr5	7376204	7376232	chr5:7376204-7376232	0	AAGATAGCTTCAAGTGCATGAGCCTGCCT	1	2	9	AB2	1.0	.
chr5	7379669	7379698	chr5:7379669-7379698	0	GAACATGTCCATTACCCCAAAAAGTTCTCT	2	2	10	AA1	-	.
chr5	7382846	7382875	chr5:7382846-7382875	0	AAACTAGCTCTGCTGTCAGTCAGCTATTCA	1	3	10	ACC1	-	.
chr5	7383576	7383604	chr5:7383576-7383604	0	CAGCTTGCCAGTTTAACCAGAACTTTTCT	1	3	9	ACC1	1.0	.
chr5	7384521	7384541	chr5:7384521-7384541	0	GGACATGCCTCAAAAATCCCT	2	2	1	AA1	1.0	.
chr5	7386036	7386062	chr5:7386036-7386062	0	AGACATGTGTTGCTGGGAAGCATTTTT	1	2	7	AD2	-	dELS
chr5	7390765	7390784	chr5:7390765-7390784	0	AAACATGTTTGAAAGAGTCT	3	2	0	AB1	-	.
chr5	7391114	7391144	chr5:7391114-7391144	0	GGCCATGTCTTGTCCCTCAATAAACATTTTT	1	2	11	AD3	-	.
chr5	7391235	7391261	chr5:7391235-7391261	0	GAACTTTCCATTTACGTAAGCTTGCTA	1	3	7	ACC2	1.0	dELS,CTCF-bound
chr5	7393924	7393950	chr5:7393924-7393950	0	AGTGTTGTCTGTCATGGAAGCTTGCTC	1	2	7	AD4	1.0	.
chr5	7398139	7398158	chr5:7398139-7398158	0	AAACCTGCTCTGGCTTGTTC	3	2	0	BC2	-	dELS
chr5	7403251	7403277	chr5:7403251-7403277	0	AGACTAGTCCATTACTAGAACTAATTA	1	2	7	AC3	1.0	.
chr5	7404823	7404849	chr5:7404823-7404849	0	GGGCTTGCCTCCGTTGAAGGTTTGCTC	1	1	7	A2	1.0	.
chr5	7405538	7405557	chr5:7405538-7405557	0	AGGCTAGCCTGAGCTTCTTT	3	1	0	A1	1.0	dELS,CTCF-bound
chr5	7405596	7405619	chr5:7405596-7405619	0	GGACAAGCCCTACTGCCCAAGTCT	1	2	4	DD1	1.0	dELS,CTCF-bound
chr5	7406834	7406856	chr5:7406834-7406856	0	AGAGTTCTTTTCAAGACATGCTT	2	2	3	AA1	1.0	.
chr5	7407782	7407809	chr5:7407782-7407809	0	CGTCATGTCTGACCATGAAGACTTGCCT	1	2	8	CD	-	.
chr5	7409772	7409800	chr5:7409772-7409800	0	GAAATTGTCTGCTCTTAGTAGATTAGTTT	1	2	9	AA2	-	.
chr5	7410811	7410835	chr5:7410811-7410835	0	TAGTTTGCTTATTTTAAGCTAGTCT	1	2	5	AC3	-	.
chr5	7414389	7414418	chr5:7414389-7414418	0	AAACATGCTTATTTATTATGAAACTTGAAT	1	2	10	DD4	-	.
chr5	7415851	7415871	chr5:7415851-7415871	0	CTACTAGTTTAGAGCTTGTCA	1	3	1	CCD1	-	dELS,CTCF-bound
chr5	7418065	7418091	chr5:7418065-7418091	0	AAACATGCTTGTATCATAGTCATTTTC	2	2	7	AD1	-	.
chr5	7418328	7418359	chr5:7418328-7418359	0	AGGCCAGCTCAACCTGCCGCCTGGGGATGTTT	1	2	12	AB2	1.0	.
chr5	7423764	7423787	chr5:7423764-7423787	0	GATCTTGCTTGAATGGACAATTCT	1	2	4	AD3	-	.
chr5	7429391	7429414	chr5:7429391-7429414	0	TGAAAAGTCCCATTAAACAAGTTG	1	3	4	ACC1	-	.
chr5	7431028	7431059	chr5:7431028-7431059	0	AAGCTTTTTCATAGAGAGTAGGAAGCTGGTTC	1	2	12	AB2	-	.
chr5	7433751	7433776	chr5:7433751-7433776	0	TGGAGAGCTCAGAAAGAGACTTGTTT	1	3	6	ABC1	1.0	.
chr5	7434645	7434674	chr5:7434645-7434674	0	AAGCATGCTTTTATAATTGGGAGCATATCT	2	1	10	A1	1.0	.
chr5	7446495	7446522	chr5:7446495-7446522	0	AGACCAGCCTGGGCCACAGAGCAAGACC	1	2	8	BD3	1.0	.
chr5	7447169	7447189	chr5:7447169-7447189	0	AAGCTTGTTCTGGGGATCCCT	2	2	1	AA1	1.0	.
chr5	7447400	7447424	chr5:7447400-7447424	0	AAGCAAGTCTCTTATAGGGATCCCT	2	2	5	AA1	-	.
chr5	7450310	7450342	chr5:7450310-7450342	0	AAGCAAGTCTTATTGCTGATATAGAGAAAGTTT	1	1	13	A2	-	.
chr5	7454206	7454226	chr5:7454206-7454226	0	CAAAAAGTTTATGACTTGCTC	1	3	1	ACC1	-	.
chr5	7456969	7457000	chr5:7456969-7457000	0	TAACTTGATTAGCAAAAGCTGGGAACTTGTTG	1	3	12	CCD2	-	.
chr5	7459523	7459547	chr5:7459523-7459547	0	GGTCTTGTTTAGTAGGGACAATCTT	1	2	5	AD3	3.0	.
chr5	7461786	7461805	chr5:7461786-7461805	0	AAGCAACTTTAAAAATGTTT	1	2	0	AA2	-	.
chr5	7463122	7463145	chr5:7463122-7463145	0	AAAATTGTTTGAATAAACATACCT	1	2	4	AA2	-	.
chr5	7464974	7465004	chr5:7464974-7465004	0	AGGCATGTCTTACATGGCAGCAGGCAAGAGA	1	3	11	CDD3	-	.
chr5	7466303	7466323	chr5:7466303-7466323	0	CATATAGTCCCAGACTTGTTT	1	3	1	ACD1	1.0	.
chr5	7466514	7466545	chr5:7466514-7466545	0	GAGCCTGCTTTTAAGCCCTGCCAGGCCAGCTC	1	2	12	BB2	-	.
chr5	7468351	7468376	chr5:7468351-7468376	0	GGACTTGGCTAGGCCAGGACATTCCT	1	2	6	AD2	1.0	.
chr5	7470047	7470077	chr5:7470047-7470077	0	AAGTTAACTTTATTTATTTGAAAACTTGTTC	1	2	11	AA1	-	.
chr5	7470686	7470714	chr5:7470686-7470714	0	GAACATGTTTTATTTTGATGAATATTCCT	2	2	9	AA1	-	.
chr5	7473876	7473901	chr5:7473876-7473901	0	AGGGTTCTCTCCTTTCAGGCTAGCCC	1	2	6	AA1	1.0	dELS
chr5	7476184	7476214	chr5:7476184-7476214	0	AAGCTTGTTCCATATTTAGTAGGAGACGTCT	1	2	11	AB1	1.0	.
chr5	7483557	7483582	chr5:7483557-7483582	0	AAGCTTCTTCACATTAAGACTTTTTT	1	2	6	AA2	2.0	.
chr5	7485454	7485479	chr5:7485454-7485479	0	TAACATGTCAGGGATATGACATGCTT	1	3	6	CCC	-	.
chr5	7486864	7486891	chr5:7486864-7486891	0	AGGCAAGTCAGAATAAAGTGGCATGTGC	1	3	8	CCD1	1.0	.
chr5	7488497	7488521	chr5:7488497-7488521	0	AAGCATGTTTCTAAGGGACTTGCAC	2	1	5	D1	-	.
chr5	7494975	7495007	chr5:7494975-7495007	0	AGGCTTGGCCACACCCTGTCTGGGGAATTGTCC	1	2	13	AD2	-	dELS,CTCF-bound
chr5	7495132	7495154	chr5:7495132-7495154	0	AGTCTAGTCTATAAGCCATGTTT	1	2	3	DD2	-	.
chr5	7499107	7499133	chr5:7499107-7499133	0	AAGCAATTCTCCTGCCTGAGCTTCCCC	1	2	7	AA2	-	.
chr5	7500917	7500948	chr5:7500917-7500948	0	AAGCATTCTTTGAAAATGATCAACACAAGCTT	1	2	12	AD2	-	.
chr5	7502633	7502653	chr5:7502633-7502653	0	AGACTAGTTAGTGGAATGCTC	1	3	1	ACC2	-	.
chr5	7505441	7505466	chr5:7505441-7505466	0	GGACTTGCTCATTAGAGGCCCAGTTT	1	2	6	BD1	1.0	.
chr5	7507934	7507956	chr5:7507934-7507956	0	AAACTTGCCAATAAAGCCTGCTT	1	2	3	BC2	1.0	.
chr5	7509106	7509132	chr5:7509106-7509132	0	GGACAAGTTTGGAAATAGGGCTTCACT	1	2	7	AD4	-	.
chr5	7509797	7509817	chr5:7509797-7509817	0	AATCTAGTCATCAACATGTTC	2	3	1	CCD1	1.0	.
chr5	7510521	7510547	chr5:7510521-7510547	0	TAACAAGTTCCCAGGTGTGGCTAGGCT	1	3	7	CCD1	1.0	.
chr5	7515242	7515269	chr5:7515242-7515269	0	GAGCTTGGCTCCACAAAAGAGCTTTCTT	1	2	8	AD2	-	.
chr5	7515590	7515617	chr5:7515590-7515617	0	TAGCATGTCTATAGCTAATGGCGAGTCC	1	3	8	BCC2	-	dELS
chr5	7516376	7516402	chr5:7516376-7516402	0	AAACTTGATATCAGTCAGGACTAGTTG	1	3	7	CCD2	-	dELS,CTCF-bound
chr5	7517036	7517063	chr5:7517036-7517063	0	AAACAGGTTTAAGAACATAAAGAAGCTC	1	2	8	AB2	-	.
chr5	7517121	7517146	chr5:7517121-7517146	0	AGGCATGTCTTGCAAAAGGCAAGTGC	2	1	6	D1	1.0	.
chr5	7518358	7518390	chr5:7518358-7518390	0	AGGCATGCCTGATATGTCTTCCCAGCCAAACTT	2	2	13	AD1	1.0	.
chr5	7519015	7519038	chr5:7519015-7519038	0	CAGCAAGCCTATTCCAAAAAGCCT	1	3	4	ACC2	-	.
chr5	7519230	7519260	chr5:7519230-7519260	0	GAAGAAGCCTGGTTTTCTCCCAGGCTTCCCT	1	2	11	AA2	-	.
chr5	7519418	7519441	chr5:7519418-7519441	0	GGGCATGCTTTCCTTAGCTTCCCT	1	2	4	AC1	3.0	dELS,CTCF-bound
chr5	7520615	7520640	chr5:7520615-7520640	0	AGATTATTTCTAAAATGAGCATGTCT	2	2	6	AA1	1.0	.
chr5	7521964	7521996	chr5:7521964-7521996	0	TGGCTTGTTTGGATATTACTAAGAAGCATCCAC	1	3	13	ACD2	-	.
chr5	7524890	7524911	chr5:7524890-7524911	0	AAACTAGGCATCTAACTTGTTT	1	3	2	CCD2	-	.
chr5	7525932	7525956	chr5:7525932-7525956	0	CAGCTTGTCCCCTGCAAGCATGTTC	2	1	5	C1	1.0	.
chr5	7529908	7529930	chr5:7529908-7529930	0	GGACTTGCATAGCAGGTTAGCTT	1	2	3	AD2	1.0	.
chr5	7530291	7530314	chr5:7530291-7530314	0	AAAAATGCTTTGGGAAATATGTTC	1	2	4	AA2	-	.
chr5	7534131	7534158	chr5:7534131-7534158	0	GGGCAGGCCCCTCACTTTGGACAAGCAC	1	2	8	BD2	-	.
chr5	7537895	7537926	chr5:7537895-7537926	0	AAGTCTGTTCTATCTCCATCTGGGGCATGCCA	1	3	12	ABC1	1.0	.
chr5	7539833	7539855	chr5:7539833-7539855	0	GGGCTTGGCCCATGGGCCTGCTC	1	2	3	BD2	-	.
chr5	7544037	7544069	chr5:7544037-7544069	0	AAGATTGTCCCCATTAGGCCTGAGAGCAAGTCA	1	2	13	AC2	1.0	.
chr5	7545887	7545906	chr5:7545887-7545906	0	CAGCTTCTCCAGGCAAGTTG	2	3	0	ACC2	1.0	.
chr5	7546889	7546916	chr5:7546889-7546916	0	AACCTTACTTTATGGCCCAGGCAAGTCC	1	2	8	AD1	-	.
chr5	7547583	7547604	chr5:7547583-7547604	0	TAAAGAGCTTCTGAGCTTGCCT	1	3	2	ABC1	2.0	.
chr5	7548189	7548216	chr5:7548189-7548216	0	AGAGAAGTTTGTATAGGTGAACTATTTC	1	2	8	AA2	-	.
chr5	7550497	7550521	chr5:7550497-7550521	0	AAACATTTCTTCTCTAGACATCTCT	1	2	5	AA2	-	.
chr5	7552230	7552259	chr5:7552230-7552259	0	TGACTTGTTAAGACAGTGGAAAACAAACTT	1	3	10	ACC1	1.0	.
chr5	7553093	7553120	chr5:7553093-7553120	0	ACAGATGCTTAAGCCCAAAAACATGCTG	1	3	8	ACD1	-	.
chr5	7554602	7554633	chr5:7554602-7554633	0	AAGCATGTCTGTTCAGTGGCCAGATCAACTTC	2	2	12	AD1	-	.
chr5	7557346	7557367	chr5:7557346-7557367	0	GAAATAGCCTCACAACATGTTT	1	2	2	AC2	1.0	.
chr5	7560874	7560906	chr5:7560874-7560906	0	AGACAGGTTTTGCCATGTTGGCCAGGCTGGTCT	1	2	13	BB2	-	.
chr5	7561094	7561118	chr5:7561094-7561118	0	AAGCATGACCTGAAGACACATGCTT	1	2	5	DD2	1.0	.
chr5	7562228	7562255	chr5:7562228-7562255	0	GAACATGTCTGTGAATTATGACATGGTA	1	3	8	CCD1	-	.
chr5	7564659	7564688	chr5:7564659-7564688	0	GAACTAGTTTTTCCTGCACCTGAAATGCTC	1	2	10	AC1	2.0	.
chr5	7565938	7565958	chr5:7565938-7565958	0	AAACCTGCTTTGAGAAAGCTC	1	2	1	AB2	-	.
chr5	7566286	7566318	chr5:7566286-7566318	0	AGACCAGCTCGGCAACATGATGAGATCTTGTCT	1	2	13	BD2	-	.
chr5	7567285	7567307	chr5:7567285-7567307	0	GAATTAGTTTAAAAGACTTCTCT	1	2	3	AA2	-	.
chr5	7569469	7569501	chr5:7569469-7569501	0	GGATATGATCCAGGATTGCTGAGGAACATGCCT	2	2	13	AD1	-	.
chr5	7572275	7572306	chr5:7572275-7572306	0	ATAAATGTTTCTTTTTCTCCACAAACTTGCCA	1	3	12	ACD1	2.0	.
chr5	7573249	7573280	chr5:7573249-7573280	0	AGTTTTGCCCTTATTTGAAGTGAAGCTTGTTT	1	2	12	AD4	1.0	.
chr5	7574745	7574773	chr5:7574745-7574773	0	GGACATCCTTTGAGTCACCAGGGAAGCCT	1	2	9	AA2	1.0	.
chr5	7576468	7576497	chr5:7576468-7576497	0	AAACAGGCTTATACAAACTAAGGCAACTTT	1	2	10	AB2	-	.
chr5	7576826	7576857	chr5:7576826-7576857	0	GCACATCCCCAAACATTAAACAGAACTTGCTT	2	2	12	AD1	1.0	.
chr5	7576892	7576924	chr5:7576892-7576924	0	AGACTATTTTAAAGAAAATACATGTGCAAGTCT	1	2	13	AD2	-	.
chr5	7577298	7577319	chr5:7577298-7577319	0	AAGATAGTCTTAAAGCATGTGC	1	2	2	AD3	-	.
chr5	7586664	7586683	chr5:7586664-7586683	0	TAGCTTGCCCAGACAGGCCC	3	2	0	BC2	1.0	dELS,CTCF-bound
chr5	7591263	7591283	chr5:7591263-7591283	0	AAACTTGTTTGTAACTTACTA	1	3	1	ACC1	-	.
chr5	7593317	7593338	chr5:7593317-7593338	0	AAACTAGCTCATGAACAGGACA	1	3	2	BCD2	1.0	.
chr5	7594669	7594701	chr5:7594669-7594701	0	GGACTTGTCTGTCTTGTCCTCAATAAAATGTTT	1	2	13	AC1	-	.
chr5	7597981	7598002	chr5:7597981-7598002	0	AGCCAGGCCCTGGAACATGCCC	2	2	2	BD1	-	.
chr5	7600563	7600592	chr5:7600563-7600592	0	TGACTTGCTGGTGGTGCTGAAAGCATGCTG	1	3	10	CCC	-	.
chr5	7601532	7601555	chr5:7601532-7601555	0	AACTAAGCCCCAAGAGGCAAGCTC	1	2	4	AD4	-	.
chr5	7602666	7602698	chr5:7602666-7602698	0	TGACTAGTTTGCCAGTTTATTTAAGGTATGCCA	1	3	13	ACC2	1.0	.
chr5	7604658	7604690	chr5:7604658-7604690	0	GGGGTTGTTTGTTTTTTTCTTGTAAATTTGTTT	1	2	13	AA2	-	.
chr5	7606709	7606735	chr5:7606709-7606735	0	TAACTAGTTCTCACTTGATGCTTGTTA	1	3	7	CCD2	1.0	.
chr5	7610548	7610571	chr5:7610548-7610571	0	GAAAGAGCTTAAGTAGACAAGTCT	1	2	4	AB4	2.0	.
chr5	7613922	7613948	chr5:7613922-7613948	0	GAATATGCCTCTTTGAAGAGCAGGCTT	2	2	7	AB3	2.0	.
chr5	7615542	7615574	chr5:7615542-7615574	0	TAGCAAGTTCATCATAGTTTTAATAACTATTTT	1	3	13	ACC1	-	.
chr5	7615713	7615733	chr5:7615713-7615733	0	AAACTACTCTTGAGATAGTTC	1	2	1	AA2	-	CTCF-only,CTCF-bound
chr5	7616646	7616666	chr5:7616646-7616666	0	CCAAATGTCTAAGGCTTGCCC	1	3	1	ACD1	2.0	.
chr5	7617699	7617731	chr5:7617699-7617731	0	AAATTTGTCTTTTCATTCTTACAGAACATGGTT	1	2	13	AD3	-	.
chr5	7617853	7617881	chr5:7617853-7617881	0	AGGCATGCTCTTTCCTAATGAATATGATT	2	2	9	AD1	1.0	.
chr5	7619253	7619276	chr5:7619253-7619276	0	AGACTAATGCTCACAAACATGCTT	2	2	4	AD1	-	.
chr5	7621998	7622020	chr5:7621998-7622020	0	AGACATCTCTGGAGGCCAAGTTC	1	2	3	AD2	-	.
chr5	7623217	7623239	chr5:7623217-7623239	0	GGGTTTGCTTCGAAGGCATTTTC	1	2	3	AA2	1.0	.
chr5	7624935	7624965	chr5:7624935-7624965	0	GGTCTTGCCATGAACACACAAGAGCTTGCTC	1	2	11	CD	-	.
chr5	7625029	7625051	chr5:7625029-7625051	0	GAACATTTCCTGAGAGCAATTTT	1	2	3	AA2	-	.
chr5	7628221	7628248	chr5:7628221-7628248	0	GAGCAAGTTGGGCCCGACAGACATGTTT	2	1	8	C2	1.0	.
chr5	7631582	7631601	chr5:7631582-7631601	0	GAACAACTTTGAGCAACTTT	1	2	0	AA2	-	.
chr5	7636019	7636044	chr5:7636019-7636044	0	AAGCTTGTTTATCCTGGCACATGCCC	1	1	6	D2	-	.
chr5	7639266	7639286	chr5:7639266-7639286	0	AAATATGTTCTGCACTAGCTT	1	2	1	AD2	1.0	.
chr5	7640047	7640068	chr5:7640047-7640068	0	GAACAAGCATTTAAGCTAGTCT	1	1	2	D2	1.0	.
chr5	7640952	7640972	chr5:7640952-7640972	0	AAGAAAGTTTTGTGCTTGCTC	1	2	1	AD2	-	.
chr5	7642281	7642301	chr5:7642281-7642301	0	GAGCATTTTTAAAATATGTTT	1	2	1	AA2	-	.
chr5	7643152	7643181	chr5:7643152-7643181	0	AAATATGCCATTAAATCCATCAGCATGCTT	1	3	10	ACC1	1.0	.
chr5	7643921	7643943	chr5:7643921-7643943	0	TGACATGTCTTCTGAGCATCTTA	1	3	3	ACC1	-	.
chr5	7644991	7645021	chr5:7644991-7645021	0	GGACAATTCTGTCCTTGTTATGAGCATGGCT	1	2	11	AD2	2.0	.
chr5	7646736	7646765	chr5:7646736-7646765	0	TAGCATGTTTCATCTGAGGGAACCAAGTTC	1	2	10	CD	-	.
chr5	7646861	7646888	chr5:7646861-7646888	0	AGAAAAGCTTGAGCAAATGGGCAATTTC	1	2	8	AA2	1.0	.
chr5	7647579	7647600	chr5:7647579-7647600	0	AAGGTAGCCCCAAAGGAAGCTT	1	2	2	AA2	-	.
chr5	7652971	7652996	chr5:7652971-7652996	0	AAGCAAGTTTTAGAATGGACAAAATG	1	3	6	ACD2	-	.
chr5	7657199	7657227	chr5:7657199-7657227	0	AAGGATGCTCAACCTGTAATAACATGCTC	1	2	9	AC2	1.0	.
chr5	7657719	7657750	chr5:7657719-7657750	0	AAACATGTGCCTCCCCTGCAATAGAAATGTCT	1	2	12	AD2	1.0	.
chr5	7660530	7660559	chr5:7660530-7660559	0	TGGCAAGTCTGAGATCTGTAAGGCAGGCCA	1	3	10	BCC1	-	.
chr5	7662848	7662869	chr5:7662848-7662869	0	TGGCATGCTCAGAAGCAGGTCC	2	2	2	BC2	1.0	.
chr5	7667250	7667274	chr5:7667250-7667274	3	TGACATGTCTTGGGAAGGAAAGCTT	1	2	5	AC2	1.0	.
chr5	7667545	7667564	chr5:7667545-7667564	8	TAACATGTCAAGACTTGTTC	5	2	0	CC	-	dELS
chr5	7672715	7672744	chr5:7672715-7672744	0	GAAATTGTTTATTTTTCACAAATCAAGTTT	1	2	10	AD2	1.0	.
chr5	7673306	7673332	chr5:7673306-7673332	0	GAACATGCCTGTGGTCCCAGCATCTCA	1	3	7	ACC1	2.0	.
chr5	7673848	7673878	chr5:7673848-7673878	0	AAGCTGTTTCCATTCTATTTGAGGCATGTCT	2	2	11	AB1	-	.
chr5	7675808	7675827	chr5:7675808-7675827	2	GGGCATGTTTAGGCTTGAAG	3	3	0	CDD3	-	dELS
chr5	7676438	7676470	chr5:7676438-7676470	0	AAAATTGTTTATTAAATCTTCTCAAACCTGTCT	1	2	13	AB2	-	.
chr5	7677642	7677664	chr5:7677642-7677664	0	AGACATGTCACTGGGGCCAGCTT	1	2	3	BC2	3.0	.
chr5	7679188	7679219	chr5:7679188-7679219	0	AAGTTTGTCTGGAGAATTGGTGGGGATAGCCT	1	2	12	AA2	1.0	.
chr5	7680107	7680135	chr5:7680107-7680135	0	GGAGAAGTCTTATATTTAGAGGAATGTTT	1	2	9	AA2	1.0	.
chr5	7680604	7680626	chr5:7680604-7680626	0	TGGCTAGTCTTAAGAACTTACTC	1	2	3	AC2	-	.
chr5	7684109	7684132	chr5:7684109-7684132	0	AGGCAAGTCAAATCAGACTTGGCT	1	2	4	CD	1.0	.
chr5	7686386	7686409	chr5:7686386-7686409	0	GAACAAGTTCTAAGAAAAATGTAT	2	2	4	AD1	1.0	.
chr5	7689449	7689477	chr5:7689449-7689477	0	AAACTAGCTTCTATACACTGAGCTTCCCC	1	1	9	A1	1.0	.
chr5	7689668	7689687	chr5:7689668-7689687	0	AAGCAAATCCGAGCTTCCCC	1	2	0	AA2	3.0	.
chr5	7692992	7693022	chr5:7692992-7693022	0	GGACTACTCCTCTTCCTCTACACACTTGTTT	1	2	11	AD2	1.0	.
chr5	7695083	7695109	chr5:7695083-7695109	0	AAACATGTTATTGTGTAGGAAAAGTTG	1	3	7	ACC2	1.0	.
chr5	7695579	7695600	chr5:7695579-7695600	0	TAACAAGTTCAAAAAAATGTTT	1	2	2	AC2	1.0	.
chr5	7695810	7695836	chr5:7695810-7695836	0	GAACTAGTCCACATGCTGAATGAGCTC	1	2	7	AB1	-	.
chr5	7703985	7704017	chr5:7703985-7704017	0	GAGCAAGATTCTGTCCAAAAAAAAAAAAAGTTT	1	2	13	AD2	2.0	.
chr5	7704379	7704407	chr5:7704379-7704407	0	GAACATTTCCAATGCTTAGAAACATTTCT	1	2	9	AA2	1.0	.
chr5	7706038	7706061	chr5:7706038-7706061	0	GAACATCTTCCTGTATACTTGTTT	1	2	4	AD2	-	.
chr5	7707344	7707368	chr5:7707344-7707368	0	GAGCAAGCACTGAGAAAGAAAGTCT	1	2	5	AD2	-	.
chr5	7708304	7708325	chr5:7708304-7708325	0	AGACATGCTTGCGAGATTGTCT	1	1	2	A2	-	.
chr5	7708701	7708721	chr5:7708701-7708721	0	AGACAAACTTTCAACTAGCTT	1	2	1	AC2	-	.
chr5	7712815	7712845	chr5:7712815-7712845	0	AAACATGTTTTGACAATTAATAACCTTTTTT	2	2	11	AD1	1.0	.
chr5	7714654	7714683	chr5:7714654-7714683	0	AGGCTTGCCTGCTTTAGTAAAGGCCTCTTC	1	2	10	AB1	2.0	.
chr5	7721238	7721270	chr5:7721238-7721270	0	GGGGTTGTTTGATTTTTTCTTGTAAATTTGTTT	1	2	13	AA2	-	.
chr5	7722985	7723011	chr5:7722985-7723011	0	AAGCATGTCCTTTGCAAGGACATGGAT	1	2	7	DD4	-	.
chr5	7726611	7726632	chr5:7726611-7726632	0	TGGCTAGGCTCAGAACAAGCCA	1	3	2	CCD2	1.0	.
chr5	7734656	7734681	chr5:7734656-7734681	0	GAACATGCTTTTGACAGAACAGGCAG	1	3	6	BCD2	-	.
chr5	7741202	7741227	chr5:7741202-7741227	0	AAACATGGCAGAAATGTGACATGTCT	1	3	6	CCD2	-	.
chr5	7741334	7741355	chr5:7741334-7741355	0	GGGCAAGTTCCTCAACTTCCCT	1	2	2	AC1	2.0	.
chr5	7742466	7742486	chr5:7742466-7742486	2	AGTCATGTCTAGGACATGACT	2	2	1	DD3	2.0	dELS
chr5	7743080	7743111	chr5:7743080-7743111	0	AGGCATGTTTTTCACATGATCATGGGATGCTT	1	2	12	AC1	-	.
chr5	7744728	7744748	chr5:7744728-7744748	0	GGGCATTCTCAAGAGAAGCTT	1	2	1	AA2	-	.
chr5	7747041	7747073	chr5:7747041-7747073	0	TGACATGTTCTCAAACACATGGCAGGCATTTCT	1	2	13	AC2	2.0	.
chr5	7747141	7747161	chr5:7747141-7747161	0	AGGCATGCCCCATGCTGGCTC	2	2	1	BD1	-	.
chr5	7754316	7754341	chr5:7754316-7754341	0	AAATTTGTCTGTGTAATAACTAGCTA	1	3	6	ACC1	-	.
chr5	7756847	7756879	chr5:7756847-7756879	0	AAAATTGTTTGGAGGGAAAAAAGGAGCTTCTCC	1	2	13	AA2	2.0	.
chr5	7757769	7757801	chr5:7757769-7757801	0	GGACCTGTTCTGTGGAATTTTGGAAACTTGCAT	1	2	13	BD3	1.0	.
chr5	7759117	7759136	chr5:7759117-7759136	0	AGAGAAGCTGTAGCTTGTCC	3	3	0	ACC1	-	.
chr5	7759370	7759391	chr5:7759370-7759391	0	CAGCTAGTTCAAAGGCTCATCT	1	3	2	ABC2	1.0	.
chr5	7760066	7760098	chr5:7760066-7760098	0	AAGAATGCCTCAGCTCTCTGCATAGGCAATTTC	1	2	13	AA2	1.0	dELS
chr5	7761723	7761749	chr5:7761723-7761749	0	AAACAAATCTGGTTTGGAAGCTAACTC	1	2	7	AA2	-	.
chr5	7761811	7761843	chr5:7761811-7761843	0	TGACAAGCTGATCATTTAGGAGGAGACATTCTT	1	3	13	ACC1	1.0	.
chr5	7769045	7769066	chr5:7769045-7769066	0	CAGCAAGCTGAGAAGCATGCCC	3	2	2	CC	1.0	.
chr5	7769211	7769230	chr5:7769211-7769230	0	AAACATGTTTGTGCATGTGT	3	2	0	DD1	1.0	.
chr5	7770702	7770734	chr5:7770702-7770734	0	AGCCTTGCCCCCACCAGTTCCTGGGGCAATTTC	1	2	13	AD3	-	.
chr5	7770978	7771001	chr5:7770978-7771001	0	AAACAAGCTCACTCTGCCAAGTTT	1	2	4	CD	-	.
chr5	7771589	7771616	chr5:7771589-7771616	0	AAGCATGCCCCTTACAAAGAGAAAGCCT	1	1	8	A2	-	.
chr5	7771829	7771851	chr5:7771829-7771851	0	GGGCTATTTTTAAAGACAAGGTT	1	2	3	AD2	-	.
chr5	7772270	7772290	chr5:7772270-7772290	0	AGGCCTGCCTTCAGCTTGTTC	1	2	1	BC2	-	.
chr5	7774363	7774385	chr5:7774363-7774385	0	AAAATTGCCAACTAAACATGCTT	1	2	3	AC1	1.0	.
chr5	7774546	7774576	chr5:7774546-7774576	0	TAGCAAGTTTCTGGTGTGGAGAGAATTGCTT	1	2	11	AC2	-	.
chr5	7774758	7774780	chr5:7774758-7774780	0	TGAGAAGCCTCGGCGACTTGCCT	1	3	3	ACC1	1.0	.
chr5	7777571	7777595	chr5:7777571-7777595	0	AGGAAAGTTCAGGGAAGGCATCTCT	1	2	5	AA2	1.0	.
chr5	7777689	7777710	chr5:7777689-7777710	0	GGCATTGCTCATGGGCAAGCCA	1	3	2	ACD1	-	.
chr5	7778212	7778243	chr5:7778212-7778243	0	AAACTTGCTACTGTGTCTGCAAGAAGTTGTCA	1	3	12	ACC2	1.0	.
chr5	7778617	7778636	chr5:7778617-7778636	0	GGAGATGCTTGGACTTGCAC	3	2	0	AD3	1.0	.
chr5	7780823	7780845	chr5:7780823-7780845	0	AGGCTGGTTCACTAAGCAATTCC	1	2	3	AB2	-	.
chr5	7786988	7787009	chr5:7786988-7787009	0	AGGCATGTCCTGGAGGATTCTC	2	2	2	AA1	-	.
chr5	7791542	7791571	chr5:7791542-7791571	0	CAACAAGTCTCATGGCCCACTGGCTTTCCT	1	3	10	ACC1	-	.
chr5	7793295	7793317	chr5:7793295-7793317	0	AAACAAGTTAGCCGGGCATGGTG	1	3	3	CCD1	2.0	.
chr5	7795067	7795098	chr5:7795067-7795098	0	AAACAAGCTATTACTGGTCCCCACACAAGCCT	1	2	12	CD	2.0	dELS
chr5	7795682	7795708	chr5:7795682-7795708	0	AAACAAGACTTTGGCAAAAGCAAGTAT	1	2	7	DD2	1.0	.
chr5	7799051	7799071	chr5:7799051-7799071	0	TTTCATGCCTTGAGCTTGTTC	2	3	1	CDD2	1.0	.
chr5	7801476	7801505	chr5:7801476-7801505	0	GGGCAGATCCTCCACACCTAGGACTAGCCC	1	2	10	AB1	-	.
chr5	7802445	7802468	chr5:7802445-7802468	0	GGCCTATCCCAAAAAAACTTGTCC	1	2	4	AD1	-	dELS
chr5	7805478	7805499	chr5:7805478-7805499	0	CAGCATGTATGTAGACATGCTT	2	2	2	CD	-	.
chr5	7806332	7806357	chr5:7806332-7806357	0	AGACATGTATAGAGACAGGCATTTTT	1	2	6	AD2	2.0	.
chr5	7811923	7811953	chr5:7811923-7811953	0	AGACATTTTCTCTACTGACTGAGCCAAGTTC	1	2	11	AD2	-	dELS
chr5	7817927	7817948	chr5:7817927-7817948	0	TAGCATGTTTCATGACTTGCCT	3	2	2	CC	3.0	.
chr5	7818481	7818507	chr5:7818481-7818507	0	CAACTAGCTGGGATTATAGGCATGTGC	1	3	7	CCD1	-	.
chr5	7818593	7818615	chr5:7818593-7818615	0	AGACATGTTGGCCAGGCTGGTCT	1	2	3	BC2	-	.
chr5	7822391	7822411	chr5:7822391-7822411	0	AAGCTATCCTGAAGCTTGCTA	1	2	1	AC2	-	.
chr5	7824060	7824087	chr5:7824060-7824087	0	TGGCTTGCTTCCTCACTCCAATAAGCTC	1	3	8	ACC2	-	.
chr5	7824252	7824274	chr5:7824252-7824274	0	TAGCAAGCCCACTCAGCAACCCT	1	3	3	ACC1	1.0	.
chr5	7825883	7825909	chr5:7825883-7825909	0	GAGGAAGCTGTCAGAGCCAGCAAGTTC	1	3	7	ACC1	-	.
chr5	7827446	7827471	chr5:7827446-7827471	0	GGACCAGTTTTGTATCAAACTCGTCT	1	2	6	BB2	-	.
chr5	7831821	7831850	chr5:7831821-7831850	0	GGACATGCCCTGTGGGCCACGGGGATGCTT	1	1	10	A2	1.0	.
chr5	7832227	7832257	chr5:7832227-7832257	0	AGGCTGGCTGGTGTATTCATTGGACATGTTG	1	3	11	BCC2	-	.
chr5	7833043	7833073	chr5:7833043-7833073	0	AGACTTGTTTTATCCGTTGAAGGGAATGTCT	1	1	11	A2	1.0	.
chr5	7834086	7834105	chr5:7834086-7834105	0	AAACAACCTCAAGCAGGTTC	1	2	0	AB2	-	.
chr5	7836038	7836061	chr5:7836038-7836061	0	AAACAAGCCCCCTCACGCTTCTTT	1	2	4	AD1	1.0	.
chr5	7843821	7843851	chr5:7843821-7843851	0	AGATATGTTATTAAATGAAAAGGGCAAGCTG	1	3	11	ACC1	-	.
chr5	7853702	7853723	chr5:7853702-7853723	0	AGGCATGTTTCATCACTTGCTC	2	2	2	CD	1.0	.
chr5	7854963	7854984	chr5:7854963-7854984	0	AAGCAAGTCTCTGGATCTGCCC	1	2	2	AB1	-	.
chr5	7857338	7857369	chr5:7857338-7857369	0	GACTTAGCTTTATGATTTGACAAAGCTTGTCA	1	3	12	ACD1	-	.
chr5	7863158	7863184	chr5:7863158-7863184	0	AAACTTCTCTTCTTACAGTGCAAGTCT	1	2	7	AD2	1.0	.
chr5	7863320	7863346	chr5:7863320-7863346	0	AAACATTTTTAGAACTGAGAATTGTCC	1	2	7	AA2	3.0	.
chr5	7867105	7867130	chr5:7867105-7867130	0	GGACATGCCTCACGACATATTTGCCC	2	2	6	AD1	1.0	.
chr5	7867235	7867263	chr5:7867235-7867263	0	AAAGTTGTTTATCTTATTTAAAAATGTTT	1	2	9	AA2	1.0	.
chr5	7870477	7870498	chr5:7870477-7870498	0	GAGCTTGTCTACAGGGTTGCAC	1	2	2	AD1	-	.
chr5	7876966	7876991	chr5:7876966-7876991	0	AAACTTGTTTTCACAAAGGCTCCTCA	1	3	6	ABC2	1.0	dELS
chr5	7879634	7879657	chr5:7879634-7879657	0	AAGAATGTTTTGTAGGGCATCCTC	1	2	4	AA2	1.0	dELS
chr5	7880419	7880451	chr5:7880419-7880451	0	ATGCTAGTCTACTTTGTTAAGGAAAACCAGCTT	1	2	13	BD2	-	.
chr5	7881274	7881304	chr5:7881274-7881304	0	GGGTTAGTCCCTTACCTTCCTTAGCTAGCCC	1	2	11	AC2	1.0	dELS,CTCF-bound
chr5	7882980	7883005	chr5:7882980-7883005	0	GAGCTTCTCTTCTGAAAAGCTAGCTC	1	1	6	A2	1.0	.
chr5	7885514	7885545	chr5:7885514-7885545	0	AAGTATGTTTATTTGGTTAGTTGGGCTTATTT	1	2	12	AA2	1.0	.
chr5	7885706	7885734	chr5:7885706-7885734	0	AGACTTTTCCTATCAGCCTGGAGATGCCT	1	2	9	AA2	-	.
chr5	7886769	7886789	chr5:7886769-7886789	0	AAACAAATTTAGAATATGCCC	1	2	1	AA2	1.0	.
chr5	7886940	7886971	chr5:7886940-7886971	0	GGGCTTTTTCTTAGTCTAAATAGGGCTTTTTC	1	2	12	AA2	-	.
chr5	7889746	7889771	chr5:7889746-7889771	0	AGAAATGCCCCCATCTGAGCAAGTCC	2	1	6	A1	-	.
chr5	7890911	7890943	chr5:7890911-7890943	0	AAGCATTTTCAGTAATTCTTGAAAGAGTAGCCT	1	2	13	AA2	-	.
chr5	7892268	7892290	chr5:7892268-7892290	0	AGGGATGTCTTTTAAAGATGTTT	1	2	3	AA2	-	.
chr5	7892692	7892712	chr5:7892692-7892712	0	TATCGAGTTCAAAACTTGTCT	1	3	1	BCD1	1.0	.
chr5	7897126	7897156	chr5:7897126-7897156	0	AGAGATGCTCCTGTTGGGGAGGAGGAAGCCC	1	2	11	AA2	-	dELS,CTCF-bound
chr5	7897992	7898015	chr5:7897992-7898015	0	AAACAAGTTTCATGAAACAAAGCA	1	3	4	ACD2	2.0	.
chr5	7898071	7898093	chr5:7898071-7898093	0	TAGTTTGCTTTAAAAGCTAGCTT	1	2	3	AC3	-	.
chr5	7902902	7902930	chr5:7902902-7902930	0	GGACGAATCCATAAAGTGAAAACAAGTTT	1	2	9	AB1	-	.
chr5	7903713	7903733	chr5:7903713-7903733	0	GAAAAAGACCAAGGCAAGTTT	1	2	1	AD1	-	.
chr5	7909704	7909735	chr5:7909704-7909735	0	AAACTTTTTTTTAACTGACTGTAAACATTTTT	1	2	12	AA2	2.0	.
chr5	7911007	7911038	chr5:7911007-7911038	0	GAACAGGTTCAGAAAAGGTCTAAATCATGTTT	1	2	12	BD2	1.0	.
chr5	7912282	7912311	chr5:7912282-7912311	0	AAACTTGTTCCCGGACATTCAGGCATTTTC	2	1	10	A1	-	.
chr5	7913038	7913069	chr5:7913038-7913069	0	CAACAAGTCTCTAGGGAGTTCCAAACTTTCCC	1	2	12	AC2	-	.
chr5	7913316	7913346	chr5:7913316-7913346	0	AGGCATGTCTTACATGGCAGCAGACAAGAGA	1	3	11	CDD3	-	.
chr5	7913350	7913371	chr5:7913350-7913371	0	GAGCTTGTGCAGGGAAATGCCC	1	2	2	AD2	1.0	.
chr5	7914321	7914342	chr5:7914321-7914342	0	TAGCTAGTTTCTGGAATAGTTA	1	3	2	ACC2	1.0	.
chr5	7916642	7916665	chr5:7916642-7916665	0	GAACGTGCCCACTTAGGCTTATTT	1	2	4	AB3	-	.
chr5	7916733	7916763	chr5:7916733-7916763	0	AGGCTGGTTCTTACACCATCTTGACAAGCCA	1	3	11	BCC2	2.0	.
chr5	7920816	7920840	chr5:7920816-7920840	0	AGACAATTTCTTTTTGAATTAGTTT	1	2	5	AA2	1.0	.
chr5	7921770	7921797	chr5:7921770-7921797	0	TGGCATGTTTTCATTATGAAACTGCCTT	1	3	8	ABC2	1.0	.
chr5	7926759	7926783	chr5:7926759-7926783	0	GAGCATGACTTAGAGGGAAAAGCTC	1	2	5	AD2	-	.
chr5	7927194	7927221	chr5:7927194-7927221	0	GGACTTGCCTGCCATTGCAGTGATGCCC	2	2	8	AD1	1.0	.
chr5	7930372	7930400	chr5:7930372-7930400	0	GAAAAAGTCTTTAGGAACAAGACATCTTC	1	2	9	AA2	-	.
chr5	7930884	7930916	chr5:7930884-7930916	0	GAGCCAGTCTGTAAAATAACCAACAACTTGTTT	1	2	13	BC2	-	.
chr5	7933747	7933770	chr5:7933747-7933770	0	AGGGATGTTTCCCTAAGCCTGTTC	1	2	4	AB2	-	.
chr5	7938320	7938349	chr5:7938320-7938349	0	GGGCAACTTTTTTTTTTTTGAAACTTCCTT	1	2	10	AA2	-	.
chr5	7939004	7939023	chr5:7939004-7939023	0	TAACTTTTTTTAGCTTGTTC	2	3	0	ACC2	-	.
chr5	7939140	7939170	chr5:7939140-7939170	0	AGGCTTTCCAGATAGAAACATGGGCATGTCC	1	2	11	AC1	-	.
chr5	7941495	7941517	chr5:7941495-7941517	0	AAGGAAGCTCAGGAGACATGATT	1	2	3	AD3	3.0	.
chr5	7944716	7944736	chr5:7944716-7944736	0	GGAAAAATCCAGGGCATGTCT	2	2	1	AA1	-	.
chr5	7945345	7945371	chr5:7945345-7945371	0	CAGCATGCCCCACATCCAAGCTTTCCA	1	3	7	ACC1	-	.
chr5	7945793	7945819	chr5:7945793-7945819	0	TGGCAACTCATGTATAGAAACAAGCTC	1	3	7	ACC2	-	.
chr5	7950438	7950463	chr5:7950438-7950463	0	AAGCTAATTTTGGAGAGGGCAATTTT	1	2	6	AA2	2.0	.
chr5	7950494	7950520	chr5:7950494-7950520	0	GATCTAGCTTTATGCCAGGACCAGCCT	1	2	7	BD2	-	.
chr5	7952842	7952872	chr5:7952842-7952872	0	AAACAAACCAACAAACCAAACTAACTTGTTC	1	3	11	ACC2	1.0	.
chr5	7953345	7953373	chr5:7953345-7953373	0	CAGCTAGTTCAAGAATCTAAAACAGGCCA	1	3	9	BCC1	1.0	.
chr5	7953450	7953469	chr5:7953450-7953469	0	AGACTAGCTTGGGCAACACA	2	3	0	ACD2	1.0	.
chr5	7954247	7954267	chr5:7954247-7954267	0	GAGCATGTCCAAAGCAACCGC	1	2	1	AD4	-	.
chr5	7955656	7955686	chr5:7955656-7955686	0	AAACAAACTAACAAACCAAACTGACATGTTT	1	3	11	ACC2	1.0	.
chr5	7956625	7956646	chr5:7956625-7956646	0	AGACATCTTTGGGGGTATGTTT	1	2	2	AA2	1.0	.
chr5	7957765	7957795	chr5:7957765-7957795	0	AAGCTTGTCCTCATTGTTTTCCAACTAGTTG	1	2	11	CC	-	.
chr5	7959498	7959529	chr5:7959498-7959529	0	GAGGGTGCCCCTGCATCCCCACAAACAAGCCT	1	2	12	AB4	-	.
chr5	7961803	7961829	chr5:7961803-7961829	0	AGACTTGTTGAGGAAATCAGCAAGCGT	1	3	7	CCD1	2.0	.
chr5	7962150	7962171	chr5:7962150-7962171	0	AAACAATTTCAAAGAGAAGTTT	1	2	2	AA2	-	.
chr5	7962255	7962275	chr5:7962255-7962275	0	AAACATGTTTTGATATTGCCT	2	2	1	AD1	-	.
chr5	7968620	7968646	chr5:7968620-7968646	0	AAACATGTTCAAACAGTATTCAAGCTT	1	2	7	DD1	1.0	.
chr5	7970470	7970491	chr5:7970470-7970491	0	AGACATGCACTGAAACATGTAT	2	2	2	DD2	1.0	.
chr5	7970750	7970770	chr5:7970750-7970770	0	AGCCAGGTTCAAAGCAAGCTT	1	2	1	BD1	2.0	.
chr5	7973318	7973349	chr5:7973318-7973349	0	CACATTGTCTTCCACAATGGTTGAACTAGTTT	1	3	12	ACD1	-	.
chr5	7973587	7973619	chr5:7973587-7973619	0	GGGGTTGTTTGATTTTTTTTTGTAAATTTGTTT	1	2	13	AA2	1.0	.
chr5	7975553	7975579	chr5:7975553-7975579	0	GGACATGCACATGAACTGATCAAGCTT	1	2	7	DD2	2.0	.
chr5	7976503	7976524	chr5:7976503-7976524	0	GGGCAAACTTTCTAACTTGTCC	1	2	2	AC2	-	dELS
chr5	7978538	7978557	chr5:7978538-7978557	0	AACCAAGCTCACACTAGCTT	2	2	0	DD2	1.0	.
chr5	7982316	7982336	chr5:7982316-7982336	0	CAGCAAGCTCAGGGCTTTGCT	1	3	1	ACD2	-	.
chr5	7982677	7982709	chr5:7982677-7982709	0	AGACCAGCCTGGGCAATACAGTCAGACTTCTTC	1	2	13	AB3	1.0	.
chr5	7985914	7985937	chr5:7985914-7985937	0	GAACAACTTTATAAAAGCATGACT	1	2	4	AD2	1.0	.
chr5	7987569	7987594	chr5:7987569-7987594	0	GAACAACACTGAGGAAAAACTTGTTT	1	2	6	AD1	1.0	.
chr5	7991179	7991202	chr5:7991179-7991202	0	AGACATTTCTAATAAGATTTGCCC	1	2	4	AA2	-	.
chr5	7993026	7993045	chr5:7993026-7993045	0	AGACTAGCCTGGGCAACATG	2	3	0	ACD2	-	.
chr5	7995379	7995409	chr5:7995379-7995409	0	TGACATGCCGTGTTAGATTCCAAACTGGTTC	1	3	11	BCC1	-	.
chr5	7999150	7999173	chr5:7999150-7999173	0	AGACTAGATTTCTTGAACTTATTC	1	2	4	AD2	-	.
chr5	8003977	8004005	chr5:8003977-8004005	0	AGATAAGCCTGTTGGTGATAAACATCCTC	1	2	9	AA2	1.0	.
chr5	8006106	8006126	chr5:8006106-8006126	0	GGACTTGCTTGGGGCCTGTTA	1	2	1	BC1	3.0	.
chr5	8006162	8006186	chr5:8006162-8006186	0	GGGCATGTTTACTCTATGCTTGTTA	1	2	5	CD	-	.
chr5	8007679	8007703	chr5:8007679-8007703	0	AGACTTGTTCCTTCAGGGAAAGCCC	1	1	5	A2	-	.
chr5	8007716	8007744	chr5:8007716-8007744	0	CAGCTTGTCCAGAGATACTGAGCAGGCTG	1	3	9	BCC1	1.0	.
chr5	8007764	8007793	chr5:8007764-8007793	0	AGGCTTGCTGCTGAATCTTCAGACATGGCC	1	2	10	CD	1.0	.
chr5	8008153	8008177	chr5:8008153-8008177	0	AGGCTAGTTTCATGAGGGCTTGCTT	2	0	5	0	1.0	.
chr5	8014223	8014246	chr5:8014223-8014246	0	AAACAGGCTCATAGAAACAACTTT	1	2	4	AB2	1.0	.
chr5	8014793	8014815	chr5:8014793-8014815	0	GAACAGGTCTCTTGAGCAGGTCT	1	2	3	BB2	-	.
chr5	8016653	8016675	chr5:8016653-8016675	0	CGCCATGTTAGTCAGGCTAGTCT	1	3	3	CCD1	3.0	.
chr5	8017964	8017984	chr5:8017964-8017984	0	AGACTTGTTCATAACAATCCC	1	2	1	AC1	1.0	.
chr5	8018329	8018348	chr5:8018329-8018348	0	GGGCATGGTGGGGCATGCCT	4	2	0	CD	-	.
chr5	8021098	8021129	chr5:8021098-8021129	0	AGGCTGGCCTTGTTAAATAGAAAAGAATGCCC	1	2	12	AB2	-	.
chr5	8025955	8025974	chr5:8025955-8025974	0	AGACATGCCTGGGCATCTGT	4	2	0	AD4	1.0	.
chr5	8025986	8026010	chr5:8025986-8026010	0	GAAATAGCCTTGACCAGACTTTTCT	1	2	5	AA2	1.0	.
chr5	8026665	8026684	chr5:8026665-8026684	0	AGACATGCTTAGGGAGGCTT	3	2	0	AB1	-	.
chr5	8029696	8029715	chr5:8029696-8029715	0	AGACTAGCCTGGGCAACATA	2	3	0	ACD2	1.0	.
chr5	8034795	8034819	chr5:8034795-8034819	0	GAAAATGCCTTGAAAGGGCTTGGCT	1	2	5	AD3	1.0	.
chr5	8041628	8041656	chr5:8041628-8041656	0	AAAATTGTTTATTTTTTTCAGACTTTTTT	1	2	9	AA2	1.0	.
chr5	8044479	8044506	chr5:8044479-8044506	0	AAACAAATTTACAAGAGAAAACAACCCC	1	2	8	AA2	-	.
chr5	8046311	8046342	chr5:8046311-8046342	0	GGGAAAGTTTGGAACTCCCTAGAGACTTGTTG	1	2	12	AC2	2.0	.
chr5	8047247	8047272	chr5:8047247-8047272	0	GAACATTCTCCAGTGTGGCCTTGTCT	1	2	6	AD2	-	.
chr5	8051007	8051031	chr5:8051007-8051031	0	TGGCAAGTTCAGCAAATGCATGTTT	1	2	5	CD	1.0	.
chr5	8056714	8056741	chr5:8056714-8056741	0	AAACAAGCTTCCTAACACGAACTTATCT	1	1	8	A1	1.0	.
chr5	8057112	8057143	chr5:8057112-8057143	0	AGGCTTTCCCCAGGGAAGGAGGAGGAATGCTC	1	2	12	AA2	-	.
chr5	8064104	8064131	chr5:8064104-8064131	0	GAGCATGTTCCAACCTTTGAGCTTGCTC	2	0	8	0	-	.
chr5	8064663	8064690	chr5:8064663-8064690	0	AGGCTTGGCCAAGCTGGAGAATTTGCTT	1	2	8	AD2	1.0	.
chr5	8065413	8065435	chr5:8065413-8065435	0	AAACTAGCTCCTGAAACTAGACT	1	1	3	D1	-	.
chr5	8065978	8066006	chr5:8065978-8066006	0	CAACATGCTGGATTTCATGCAGCAAGTTC	1	3	9	CCC	-	.
chr5	8074998	8075021	chr5:8074998-8075021	0	AGACTATTACAAGTGAGCTAGTTT	1	2	4	AD1	-	.
chr5	8075891	8075911	chr5:8075891-8075911	0	AAGAGTGCTTGGAACATGCTT	3	2	1	AB4	1.0	.
chr5	8076439	8076469	chr5:8076439-8076469	0	AGGAAAGCTTTCAGAATAATAAATCAAGTTT	1	2	11	AD2	-	.
chr5	8085057	8085089	chr5:8085057-8085089	0	GGGGTTGTTTGCTTTTTTCTTGTAAATTTGTTT	1	2	13	AA2	-	.
chr5	8089770	8089799	chr5:8089770-8089799	0	AAGCAAGCCTGGGCAATGGCGGGTGAGCCT	1	2	10	AB1	2.0	.
chr5	8093587	8093617	chr5:8093587-8093617	0	AGGCTAGTCTCTTTCACCTTTGAGCTTACAA	1	3	11	ACD2	-	.
chr5	8098127	8098149	chr5:8098127-8098149	0	AAACTAGTTACAGTAGCTAGTTA	1	3	3	CCC	1.0	.
chr5	8098519	8098541	chr5:8098519-8098541	0	CCACAAGCCTCATGGGCTTGTTA	1	3	3	CCD1	-	.
chr5	8100216	8100245	chr5:8100216-8100245	0	TGGCTTTCTTTAGAGCCTTAAAGCATGTCT	1	2	10	AC1	1.0	.
chr5	8100923	8100943	chr5:8100923-8100943	0	AAACTAGCTAATGACATGCAT	2	3	1	CCD1	-	.
chr5	8105577	8105604	chr5:8105577-8105604	0	GAATATCTCTTTCAACAAAAACATGTTT	2	2	8	AA1	1.0	.
chr5	8108149	8108168	chr5:8108149-8108168	0	GGTCTAGCTTATACATGCTC	3	2	0	DD2	1.0	.
chr5	8110616	8110640	chr5:8110616-8110640	0	AAAATAGCTCTGGAGGAGCTTTCTT	1	2	5	AA2	1.0	.
chr5	8112463	8112493	chr5:8112463-8112493	0	AAAAAAGTTTTATAAGCTAAAGAAGTTGTTT	1	2	11	AA2	-	.
chr5	8116704	8116727	chr5:8116704-8116727	0	AAAAATGCTTCAAAAGGGTTGTCT	1	2	4	AA2	2.0	.
chr5	8117019	8117045	chr5:8117019-8117045	0	AACCAAGTCTGTTTGTGAAGTTTGTTT	1	2	7	AD2	1.0	.
chr5	8119426	8119457	chr5:8119426-8119457	0	AGACACACCTCTCCAAAGGCTTAAGCTTGCTT	1	2	12	AB1	1.0	.
chr5	8131662	8131684	chr5:8131662-8131684	0	AGACATGCTTTGTGGACTTCCCA	1	2	3	AC3	-	.
chr5	8133148	8133176	chr5:8133148-8133176	0	AGGCATACCTTACATTTTATAACTTGTCT	1	2	9	AC2	-	.
chr5	8133962	8133983	chr5:8133962-8133983	0	AGGTAAGGTTTGAAACAAGTCT	1	2	2	AD1	-	.
chr5	8134884	8134908	chr5:8134884-8134908	0	ACACTTGTCCCTTGTAGGCTGGCCC	1	2	5	BD3	1.0	.
chr5	8136723	8136742	chr5:8136723-8136742	0	AGGCTTCTCCGGCCATGCCC	3	2	0	AD2	-	.
chr5	8139610	8139630	chr5:8139610-8139630	0	ACTCATGCCCAGGACATGCTG	2	3	1	CDD2	-	.
chr5	8141059	8141082	chr5:8141059-8141082	0	AGGCTAATTTATATAAACTGGCTT	1	2	4	AB2	-	.
chr5	8142690	8142719	chr5:8142690-8142719	0	AGGCAAGTTTCCTAGCAGGAATGGAAGTTT	1	2	10	AD1	-	.
chr5	8142722	8142749	chr5:8142722-8142749	0	TAAAAAGCTTTAGAGGCCGGGCATGCTG	1	3	8	ACC1	-	.
chr5	8143264	8143288	chr5:8143264-8143288	0	GTGCATGCCCACCTGAGGCTTTCTT	1	2	5	AD3	-	.
chr5	8143351	8143370	chr5:8143351-8143370	0	GAGCATGCTCAAGCTCACTT	4	2	0	AB4	1.0	.
chr5	8146700	8146732	chr5:8146700-8146732	0	GGACAAGCCATTCGGTCATTGCTCAGCATATTT	1	3	13	ACC1	2.0	.
chr5	8147105	8147126	chr5:8147105-8147126	0	GAACCTGTCTGAAAAATTGTTT	1	2	2	AB2	1.0	.
chr5	8149075	8149107	chr5:8149075-8149107	0	AAACAATCTTTAGAGGATGACAGAAACTGGTTT	1	2	13	AB2	-	.
chr5	8150564	8150586	chr5:8150564-8150586	0	GAGCATATTTTTGGAGCATATTT	1	2	3	AA2	1.0	.
chr5	8152963	8152987	chr5:8152963-8152987	0	GGACTTGTTCCAGAGGAACAGACCA	1	3	5	ABC2	-	.
chr5	8163693	8163725	chr5:8163693-8163725	0	AAACAAATTTACAGGAAAAAAACAAACAACCCC	1	2	13	AA2	1.0	.
chr5	8167723	8167743	chr5:8167723-8167743	0	TAGGAAGTTTAAGACAAGTTT	1	2	1	AC3	-	.
chr5	8173709	8173734	chr5:8173709-8173734	0	AGACAAGATTTTTCAGAACCTTGCCT	1	2	6	DD2	-	.
chr5	8174137	8174158	chr5:8174137-8174158	0	TAGGAAGCTTCAGAACATGTTA	2	3	2	ACC1	-	.
chr5	8174461	8174485	chr5:8174461-8174485	0	GAAAATGCCTCAAGTGAGTATGTTC	1	2	5	AA2	-	.
chr5	8174727	8174756	chr5:8174727-8174756	0	AAACTTTCACTCCTGCTTTAAAACTTGCTT	1	2	10	AD1	-	.
chr5	8175061	8175086	chr5:8175061-8175086	0	TAGCATTTCTCCAAGGAAGCTTGTCC	1	2	6	AC1	-	.
chr5	8175561	8175593	chr5:8175561-8175593	0	GAGTTAGTTTTTCCAAGCCAGAAAAACAAGACC	1	2	13	AD3	2.0	.
chr5	8176510	8176534	chr5:8176510-8176534	0	AGGCATTCTCCCTAGAAACAGGCCT	1	2	5	AB2	-	.
chr5	8183251	8183280	chr5:8183251-8183280	0	AGGCATGCCCTGGCATTATCAGGCAGATCT	1	2	10	AB4	2.0	.
chr5	8183441	8183471	chr5:8183441-8183471	0	AATCATGCCTAAATAGAGACAAAACATGCAT	1	2	11	DD3	-	.
chr5	8185900	8185928	chr5:8185900-8185928	0	GGGCAAGTCTGGATTCCAAGAGAAAGTTG	1	2	9	AC1	1.0	.
chr5	8187458	8187485	chr5:8187458-8187485	0	CAACATGCTGCCATAGAGGAACTTCTCC	1	3	8	ACC1	2.0	.
chr5	8187638	8187666	chr5:8187638-8187666	0	TGGGAAGCCTGGGAGTGCCTAACTTGTCC	1	3	9	ACC1	1.0	.
chr5	8188136	8188164	chr5:8188136-8188164	0	TAACAAGCTCGGGTTTCCCTAACAAGCTG	1	3	9	CCC	-	.
chr5	8189218	8189237	chr5:8189218-8189237	0	GGACAAGCCAGGATTTGTTT	2	2	0	AC2	-	dELS,CTCF-bound
chr5	8189758	8189782	chr5:8189758-8189782	0	AGGCTTTCCAGGATTGAACAAGTTT	1	2	5	AC1	-	.
chr5	8191023	8191054	chr5:8191023-8191054	0	GAATTATTTTAGAAAGGTTGAGGGGCATGCCC	2	2	12	AA1	-	.
chr5	8194053	8194073	chr5:8194053-8194073	0	CAGGAAGCCTGAGACATGTTC	1	2	1	AC3	-	.
chr5	8196811	8196837	chr5:8196811-8196837	0	AAGCAATTTTAAAAAATGAGCTAGGCC	1	2	7	AD2	1.0	.
chr5	8197655	8197677	chr5:8197655-8197677	0	AAACATTTCTTTGGAACAAATTT	1	2	3	AA2	2.0	.
chr5	8203805	8203832	chr5:8203805-8203832	0	AGACAAGCCCTTTTATTGGAGCAAGTCT	2	0	8	0	1.0	.
chr5	8205666	8205693	chr5:8205666-8205693	0	ACACATGCTTGCAGAAGAGGAGAAGCTT	1	2	8	AD2	-	.
chr5	8206563	8206591	chr5:8206563-8206591	0	AGACATGTCTGTTACTTCCAAAGAATTTC	2	2	9	AA1	-	.
chr5	8206852	8206880	chr5:8206852-8206880	0	GTGGTTGTTTTAAGCCTCCAGACATGCTT	1	2	9	AD4	1.0	.
chr5	8210202	8210222	chr5:8210202-8210222	0	AAACATGCAAACGACATGCCT	1	3	1	CCD2	1.0	.
chr5	8215448	8215478	chr5:8215448-8215478	0	AAACTATCCTAGATGGAACAAAAACTTGGCT	1	2	11	AD2	-	.
chr5	8215888	8215909	chr5:8215888-8215909	0	GATGTAGCTCGCAAGCATGTTC	1	2	2	AD4	4.0	.
chr5	8216655	8216687	chr5:8216655-8216687	0	AGGCTATCCTACTGAATATAATAAAATATGTTT	1	2	13	AA2	-	.
chr5	8218503	8218527	chr5:8218503-8218527	0	AAACATATTTCAAAACAACATGTTT	1	2	5	AC2	1.0	.
chr5	8218958	8218986	chr5:8218958-8218986	0	GAACAAGTCCTGCCAATAAAAACTTTCGG	1	3	9	ACD2	4.0	.
chr5	8219113	8219142	chr5:8219113-8219142	0	TGAACTGTTTGTAGCTCCCAAAACATGCCT	1	3	10	ABC1	-	.
chr5	8219230	8219255	chr5:8219230-8219255	0	GAGCTAGCCTAACTCAGAACTGATTA	1	3	6	ABC2	1.0	.
chr5	8219396	8219416	chr5:8219396-8219416	0	CAACTTGTTCAAAATTAGCTG	1	3	1	ACC2	-	.
chr5	8220101	8220123	chr5:8220101-8220123	0	GAGCTAGCTTCAGGAGTTTATTT	1	2	3	AA1	-	.
chr5	8221207	8221235	chr5:8221207-8221235	0	AAACTCCTCCAAACTAAAGGAGCATGTTC	2	2	9	AB1	-	.
chr5	8222521	8222542	chr5:8222521-8222542	0	GAGCAAGTTCTTAGAGACGTCC	1	2	2	AB1	1.0	.
chr5	8223542	8223567	chr5:8223542-8223567	0	AAAAAAGCCCAAGACTAGACAAATTC	1	2	6	AA2	-	.
chr5	8226473	8226492	chr5:8226473-8226492	0	GAGTTTGCTCAGACAAGCTC	3	1	0	A1	-	.
chr5	8229611	8229636	chr5:8229611-8229636	0	AAGCAAGATGGGAGCGAGGCAAGTCG	1	3	6	CCD2	-	.
chr5	8231383	8231402	chr5:8231383-8231402	0	AGCCAAGTCCAGGCTTGTTG	3	2	0	CD	-	.
chr5	8231615	8231634	chr5:8231615-8231634	0	AAGCTAGCTCTGACAATTCT	2	2	0	AC1	2.0	.
chr5	8232146	8232173	chr5:8232146-8232173	0	GAGCTTGCCCAAGCCTCAGAACTAGGCA	1	2	8	CD	1.0	.
chr5	8234035	8234055	chr5:8234035-8234055	0	AGACTTTTCTACAGCATGCCA	1	3	1	ACC2	1.0	.
chr5	8235657	8235689	chr5:8235657-8235689	0	AGGTATGCTTTTAAGTGTCTTCCAAGGAAGTCT	1	2	13	AA2	-	.
chr5	8237257	8237288	chr5:8237257-8237288	0	TGGCAAGCCTGCGGAGAAATAGAAACACTTTT	1	3	12	ABC2	1.0	.
chr5	8246183	8246207	chr5:8246183-8246207	0	GGACTAGCTTTCCCTAATCTAACCT	1	2	5	AD1	2.0	.
chr5	8246475	8246494	chr5:8246475-8246494	0	AAGCTTGTTTAGGAATATTT	2	2	0	AA1	-	.
chr5	8247085	8247111	chr5:8247085-8247111	0	AGAGATGTTTTCCATAGGGAGAAGCCT	1	2	7	AA2	-	.
chr5	8247792	8247821	chr5:8247792-8247821	0	CATCTTGTTTTTACATTCTGTGGCAAGTTC	1	3	10	CCD1	-	.
chr5	8249151	8249171	chr5:8249151-8249171	0	GGATTTGTCCCACACAAGCTC	1	2	1	AD2	-	.
chr5	8257587	8257608	chr5:8257587-8257608	0	GGACAAGTCTTTAGGGTTTTCT	1	2	2	AA1	-	.
chr5	8268358	8268380	chr5:8268358-8268380	0	TAGCTAGTCATTGAAACTGGCTC	1	3	3	BCC1	-	.
chr5	8269115	8269140	chr5:8269115-8269140	0	GAGCTTGTCCTGCCTTAAGGATGTAC	2	2	6	AD1	-	.
chr5	8269423	8269450	chr5:8269423-8269450	0	CAACAAGCCTTGAGAGAAAAACTGGGCC	1	3	8	BCD2	-	.
chr5	8270851	8270872	chr5:8270851-8270872	0	GAATTAGCCTTAAAAGTAGCCC	1	2	2	AA2	1.0	.
chr5	8271778	8271807	chr5:8271778-8271807	0	GGGCAAACATCCCATCAGAGAAACATGCTC	2	2	10	AD1	2.0	.
chr5	8271906	8271937	chr5:8271906-8271937	0	CAGCTTGCTTTGCTGGAGCAGCCAACTTTTTC	1	3	12	ACC1	2.0	.
chr5	8274892	8274914	chr5:8274892-8274914	0	AGACCAGCCTGACCAACATGCTG	1	3	3	BCC1	1.0	.
chr5	8281670	8281699	chr5:8281670-8281699	0	AGACATCCTTAGTTGATTTAAAGCAACTTC	1	2	10	AA2	-	.
chr5	8283094	8283126	chr5:8283094-8283126	0	AAACATGTATTTTTCTAATAGATGGACATTTTC	1	2	13	AD2	2.0	.
chr5	8288289	8288311	chr5:8288289-8288311	0	AAACATGTTTAAAAAATATGCTC	1	1	3	A2	1.0	.
chr5	8292298	8292327	chr5:8292298-8292327	0	GTACTAGTTTGAAAAATTGCAAAGTTGTTT	1	2	10	AD2	-	.
chr5	8295620	8295651	chr5:8295620-8295651	0	GGTCAAGCCTTCTGCTGCCTATAAAGTAGCTC	1	2	12	AD2	-	.
chr5	8301524	8301546	chr5:8301524-8301546	0	CACCATGTTGGCCAGGCTAGTCT	1	3	3	CCD1	-	.
chr5	8302572	8302598	chr5:8302572-8302598	0	AGAAATGCTTCCCAAAAGAACATGCCT	2	1	7	A1	1.0	.
chr5	8303207	8303230	chr5:8303207-8303230	0	CAAGATGCCCCTGAAAGCTTGTTC	1	2	4	AC3	-	.
chr5	8303833	8303864	chr5:8303833-8303864	0	AGATAAGCTTAAATGAATATACAGGCATGATT	1	2	12	AD3	1.0	.
chr5	8304202	8304231	chr5:8304202-8304231	0	GAGCTTGTCATTCCCTTGCTAACCTTGTTT	1	2	10	CD	1.0	.
chr5	8305608	8305628	chr5:8305608-8305628	0	CAAGATGCTGAGGGCATGTCT	2	3	1	ACC1	1.0	.
chr5	8306656	8306678	chr5:8306656-8306678	0	AGACTTGACCTCAAGACTTGTCC	1	1	3	D2	1.0	.
chr5	8309595	8309623	chr5:8309595-8309623	0	GGACAAATCCTGGAGAAACAGACATGTCA	1	2	9	AC2	-	.
chr5	8310642	8310669	chr5:8310642-8310669	0	AGAAATGTCTTGAACACGAGACCAGTTC	1	2	8	AB2	-	.
chr5	8311847	8311868	chr5:8311847-8311868	0	AAACAAGTCTTAAAACACTTTT	1	2	2	AB4	2.0	.
chr5	8315136	8315157	chr5:8315136-8315157	0	AGGCTAGTTGTGAGTCTAGTTG	1	3	2	CCD2	1.0	.
chr5	8315853	8315884	chr5:8315853-8315884	0	AAATAATTTTCACCAATAATTAAAACATGCTT	2	2	12	AA1	-	.
chr5	8317190	8317222	chr5:8317190-8317222	0	TGGCTAGCTCTCTTGCCCCACCATACCAAGTTT	1	3	13	CCD2	-	.
chr5	8318105	8318133	chr5:8318105-8318133	0	GAGTAAGTTTCTGTTCAACAGACATGTGT	1	2	9	AD3	2.0	.
chr5	8319356	8319385	chr5:8319356-8319385	0	CAACTAGTCTTCCATAAAAAAAACAAGGTC	1	2	10	CD	-	.
chr5	8326494	8326521	chr5:8326494-8326521	0	AGGCTATTCTGTTGATGTCAACAAGCTG	1	3	8	ACC2	-	.
chr5	8326760	8326782	chr5:8326760-8326782	0	GGACTTTGTCAGGAGACATGCCC	2	2	3	AD1	1.0	.
chr5	8327314	8327343	chr5:8327314-8327343	0	AGACAAGCCCTTTGCTTGATAAACTACATG	1	3	10	ACD2	-	.
chr5	8329133	8329160	chr5:8329133-8329160	0	CAACAAGCCCATTCTCTGAGACTATTTT	1	2	8	AC2	-	.
chr5	8329718	8329748	chr5:8329718-8329748	0	AAGGAAGCCCCACTTTTCAAAGAGCAAATTT	1	2	11	AA2	-	.
chr5	8335773	8335792	chr5:8335773-8335792	0	GGATTTGCTATGGCATGTTT	4	3	0	ACC1	-	.
chr5	8336873	8336896	chr5:8336873-8336896	0	GAGCATCCCTGGCTGGGCTAGCAC	1	2	4	AD2	-	.
chr5	8337533	8337553	chr5:8337533-8337553	0	TGAAAAGTTCCTGACTTGCTT	1	3	1	ACC1	-	.
chr5	8338634	8338653	chr5:8338634-8338653	0	AAGCAACTCCAGACCAGCTC	1	2	0	AB2	-	.
chr5	8342067	8342088	chr5:8342067-8342088	0	AAGCAACTCTACAATCAAGTCT	1	2	2	AD2	-	.
chr5	8342488	8342509	chr5:8342488-8342509	0	GAACAAGTTCTTAGATATCTCT	2	2	2	AA1	3.0	.
chr5	8346657	8346684	chr5:8346657-8346684	0	AAACATACCTCAAAATATATACATGCCC	1	2	8	AD2	-	.
chr5	8350298	8350318	chr5:8350298-8350318	0	TAACTTGCCACAATCTTGTTT	1	3	1	CCD2	-	.
chr5	8350983	8351008	chr5:8350983-8351008	0	AAGGAAGTTTCAAAATGAGAAAGCCT	1	2	6	AA2	-	.
chr5	8351483	8351504	chr5:8351483-8351504	0	AATTTTGTTCCAGAACAAGCTC	1	2	2	AD4	2.0	.
chr5	8354619	8354650	chr5:8354619-8354650	0	GAACTTGCTCTTTGAATCACAGTGACAAGTAT	1	2	12	CD	-	.
chr5	8354685	8354706	chr5:8354685-8354706	0	AAACTTGTCCAAAAATAAGTGC	1	2	2	AD1	-	.
chr5	8360679	8360707	chr5:8360679-8360707	0	GGGCATGCTCTGCGTGGAAGGGCTTTTTG	1	2	9	AC3	1.0	.
chr5	8364660	8364692	chr5:8364660-8364692	0	AGAATTGCTTGAACCCGGAGGCGGAGCTTGCCG	1	2	13	AC2	-	.
chr5	8367287	8367316	chr5:8367287-8367316	0	GAGCAAGCCTGTTCTCCAGCAGACTCCCTT	1	2	10	AB4	2.0	.
chr5	8367690	8367718	chr5:8367690-8367718	0	TAAAATGTTTCAAACTTCCCAGCTTGTTT	1	3	9	ACC1	-	.
chr5	8372612	8372633	chr5:8372612-8372633	0	AAACAAGTCCAATAAAAAGTTG	1	3	2	ACC2	-	.
chr5	8373111	8373141	chr5:8373111-8373141	0	CAGCTAGTTTGATACATTGTGGGACATACCC	1	2	11	AC2	-	.
chr5	8377091	8377121	chr5:8377091-8377121	0	TGACTTGTCTTTACATACTAAAAACTATTTA	1	3	11	ACC1	-	.
chr5	8384673	8384697	chr5:8384673-8384697	0	AAGCTTTTCTTTGCATGACTTGCTG	1	3	5	ACC2	1.0	.
chr5	8386573	8386594	chr5:8386573-8386594	0	GAATATGATCACAGGCATGTCC	2	2	2	AD1	1.0	.
chr5	8387457	8387484	chr5:8387457-8387484	0	AAGCTTGTTTAATATTTGGGGCTGGACT	1	2	8	BD4	2.0	.
chr5	8390451	8390479	chr5:8390451-8390479	0	AAGCTATTCTTATGATAGTGAGTAAGTCT	1	2	9	AA2	1.0	.
chr5	8392480	8392508	chr5:8392480-8392508	0	AAAATTGTTCTCAAATGTTAAACATATTT	1	2	9	AA2	-	.
chr5	8395463	8395485	chr5:8395463-8395485	0	CACCATGTTGGCCAGGCTAGTCT	1	3	3	CCD1	-	.
chr5	8396837	8396859	chr5:8396837-8396859	0	AGTCTTTTCTGAGAGACATGTCC	2	2	3	AD1	1.0	.
chr5	8397995	8398015	chr5:8397995-8398015	0	AGACTTGCCTTATAAATGTTC	2	2	1	AD1	2.0	.
chr5	8398707	8398731	chr5:8398707-8398731	0	TAAGTTGTTTTTTAATAGCATGTTT	1	3	5	ACC1	-	.
chr5	8399041	8399062	chr5:8399041-8399062	0	GAACAAGTTTTAAATTAAGTTT	1	2	2	AD1	-	.
chr5	8403658	8403684	chr5:8403658-8403684	0	AAGCTTGTCTTCCTCAGCAGCATCTCC	1	2	7	AC1	1.0	.
chr5	8408048	8408067	chr5:8408048-8408067	0	AAACTGGTCTAAACAAACTT	1	2	0	AB2	-	.
chr5	8408409	8408430	chr5:8408409-8408430	0	AAACAAGCCTATGGATGAGTCC	1	2	2	AB1	1.0	.
chr5	8409564	8409589	chr5:8409564-8409589	0	TGGCATGGCCTTCAGCTGGCTAGTCC	1	3	6	CCD2	-	.
chr5	8409717	8409745	chr5:8409717-8409745	0	GAGCCTGCCTGGCACCTGCAGCCATGTCT	1	2	9	BD2	2.0	.
chr5	8410191	8410211	chr5:8410191-8410211	0	GGGCATCCCTGAAGCCAGTCT	1	2	1	AB2	-	.
chr5	8413467	8413495	chr5:8413467-8413495	0	AAGCTAATTAATGTATGCTGGGCATGCCG	1	3	9	ACC2	2.0	.
chr5	8414957	8414985	chr5:8414957-8414985	0	AAACTTACCTTTTTACTATGGGCAACCTT	1	2	9	AA2	2.0	.
chr5	8416864	8416887	chr5:8416864-8416887	0	GTGAAAGCTTAGATGAGCAAGCCT	1	2	4	AD4	1.0	.
chr5	8417992	8418011	chr5:8417992-8418011	0	CAGAATGTCAGAGCTAGTCC	4	3	0	ACC1	1.0	.
chr5	8419604	8419632	chr5:8419604-8419632	0	CAGCAACTCAAATGAAATGGAGCAAGTTC	1	3	9	ACC2	1.0	.
chr5	8420571	8420602	chr5:8420571-8420602	0	GAACAGGTCTTTACCAGACACCAAACTTGCTG	1	2	12	BC2	1.0	.
chr5	8427439	8427459	chr5:8427439-8427459	0	GAACTTGTTCAGAGGAACTCC	1	2	1	AA1	-	.
chr5	8427800	8427820	chr5:8427800-8427820	0	CAGCATGACAAAGACTTGCCC	1	3	1	CCD2	1.0	.
chr5	8428111	8428133	chr5:8428111-8428133	0	AGAGAAGTTTTAGGAACTTCCTT	1	2	3	AA2	-	.
chr5	8428157	8428179	chr5:8428157-8428179	0	AAATTTGTTTTGTGGGCTTTCTT	1	2	3	AA2	-	.
chr5	8430411	8430431	chr5:8430411-8430431	0	ATGCTTGTCCATGGCTTGCCT	1	2	1	CD	2.0	.
chr5	8433362	8433392	chr5:8433362-8433392	0	AAAAATGTCCAGAGGGAACTTCAACTTGCTG	1	3	11	ACC1	-	.
chr5	8433685	8433711	chr5:8433685-8433711	0	GAGCTTGCCTTTCTCCCAAATTTATTT	1	2	7	AA1	-	.
chr5	8437763	8437784	chr5:8437763-8437784	0	AGGCAAGTTTTACAGCATCTCT	1	2	2	AC1	1.0	.
chr5	8440910	8440940	chr5:8440910-8440940	0	GAATGTGTCTACACTTAAGGTAAACATGCTT	1	2	11	AB4	-	.
chr5	8441730	8441756	chr5:8441730-8441756	0	TGGAATGTTCAGGAAACCAACATGCTT	1	3	7	ACC1	1.0	.
chr5	8441773	8441798	chr5:8441773-8441798	0	AAACGAGCCCCAAACTGAGCAAGTGC	1	2	6	BD3	-	.
chr5	8441952	8441979	chr5:8441952-8441979	0	GACCTTGTTCATATAGGGAGGATAGTTT	1	2	8	AD2	2.0	.
chr5	8444593	8444618	chr5:8444593-8444618	0	AGGCATGCATACATGTAAACTTGTTG	1	2	6	CD	-	.
chr5	8444982	8445008	chr5:8444982-8445008	0	AAATATGTACACCAAGCAAACATGTCT	2	2	7	AD1	-	.
chr5	8445434	8445466	chr5:8445434-8445466	0	GGGCAAATTGTGAGGAAGGTATGTAGCTTGCTT	1	3	13	ACC2	-	.
chr5	8451984	8452011	chr5:8451984-8452011	0	GAGCTTGCCTCCAGAAAAATACATGTAT	1	2	8	DD1	-	.
chr5	8452167	8452188	chr5:8452167-8452188	0	AAAAATGCTTTAAAGCTAGCCT	2	1	2	A1	-	.
chr5	8453167	8453192	chr5:8453167-8453192	0	AAACTAACCCTCTTAAGAAAATGTCC	1	2	6	AA2	-	.
chr5	8453850	8453870	chr5:8453850-8453870	0	AGCCTTGCATTGAGCAAGTCT	1	2	1	DD1	-	.
chr5	8454254	8454281	chr5:8454254-8454281	0	GATTAAGCTTCGCAAGGAAGGCATGTCA	1	3	8	ACD1	1.0	.
chr5	8457977	8457998	chr5:8457977-8457998	0	GGGCAAGCCCCTGGGCTCTTTG	1	3	2	ABC2	1.0	.
chr5	8460803	8460832	chr5:8460803-8460832	0	AAATATGCTTAACAATAAGTAGACTTTCTC	1	2	10	AA2	1.0	.
chr5	8461219	8461242	chr5:8461219-8461242	0	AAACTTTTTTATTCAAACTTTTTC	1	2	4	AA2	2.0	.
chr5	8465415	8465440	chr5:8465415-8465440	0	AAACATGTTGCTATTACAACAATTTT	1	3	6	ACC1	-	.
chr5	8466319	8466351	chr5:8466319-8466351	0	AGACAAGTCTCAATCATTTTAGGAGATTTATTT	1	2	13	AA1	-	.
chr5	8468401	8468433	chr5:8468401-8468433	0	GGACATGCTCCTCACACCTCGTGGGCCCTGTCC	2	2	13	BD1	1.0	.
chr5	8468480	8468503	chr5:8468480-8468503	0	GGGCTTACCTATGAGATCATGCTT	1	2	4	AD2	2.0	.
chr5	8471009	8471031	chr5:8471009-8471031	0	TGACATGCCCTGGAGACATTTTA	1	3	3	ACC1	1.0	.
chr5	8472341	8472363	chr5:8472341-8472363	0	AGAGAACTCTAGGAAACTTGCTC	1	2	3	AA1	-	.
chr5	8473745	8473765	chr5:8473745-8473765	0	GGACAGGCCTGGAAAAAGCCC	1	2	1	AB2	-	.
chr5	8476021	8476043	chr5:8476021-8476043	0	AGACTTGCTTGAGAGAGATTTTT	2	2	3	AA1	-	.
chr5	8478524	8478552	chr5:8478524-8478552	0	GAACTTACTCACTATCATGAGACTAGCAC	1	2	9	AD2	1.0	.
chr5	8480575	8480603	chr5:8480575-8480603	0	GAACTTCCCTGACTCAAGGGAACATCCTC	1	2	9	AA2	1.0	.
chr5	8482172	8482193	chr5:8482172-8482193	0	GGACAAGCTTAGAGATTTATTC	1	2	2	AA1	-	.
chr5	8483513	8483541	chr5:8483513-8483541	0	AAGCTTGTCATACAGCTAAGGACAAGTCA	1	2	9	CC	-	.
chr5	8484377	8484397	chr5:8484377-8484397	0	GAGCAAGTTACAAAGAAGTTA	1	3	1	ACC2	-	.
chr5	8487715	8487740	chr5:8487715-8487740	0	GAGAATGTTCAATTTTAAGGAAGTCT	1	2	6	AA2	-	.
chr5	8488378	8488406	chr5:8488378-8488406	0	AAGCTTCTCTGCCTTCTGAAGGTTTGCTT	1	2	9	AA2	1.0	.
chr5	8489418	8489450	chr5:8489418-8489450	0	GGACTAGTTATTGTTTATCTTGAAAACATGTTT	2	1	13	C2	1.0	.
chr5	8491052	8491080	chr5:8491052-8491080	0	GGGCTAGTCTCCTCCCCCACAACAAATTA	1	3	9	ACC1	-	.
chr5	8491622	8491644	chr5:8491622-8491644	0	GGGCTTGACTGCAAAGCCAGCTT	1	2	3	BD2	2.0	.
chr5	8493048	8493070	chr5:8493048-8493070	0	GAGCTAGCTTTTCAGGTTTCTTT	1	2	3	AA1	-	.
chr5	8493959	8493979	chr5:8493959-8493979	0	AAGGATGTTTGGAACTTTTTT	1	2	1	AA2	1.0	.
chr5	8494834	8494856	chr5:8494834-8494856	0	AAAATAGCTTTTGTGACATGCTA	1	3	3	ACC1	1.0	.
chr5	8498929	8498951	chr5:8498929-8498951	0	ATGTTAGTCCAGAAAGCAAGTCT	1	2	3	AD4	-	.
chr5	8501351	8501373	chr5:8501351-8501373	0	GCACAATTTCCTTAAACAAGTTT	1	2	3	AD1	-	.
chr5	8504696	8504715	chr5:8504696-8504715	0	AAGCAGGCTTAGACTTGGTC	1	2	0	BD2	-	.
chr5	8505611	8505634	chr5:8505611-8505634	0	AAATTTGCCTCCTGAAACATATCC	1	2	4	AA2	1.0	.
chr5	8505897	8505917	chr5:8505897-8505917	0	AAGCACCTCCCAAACAAGCTC	1	2	1	AB1	2.0	.
chr5	8508901	8508920	chr5:8508901-8508920	0	AAGCAGGCTTAGACTTGGTT	1	2	0	BD2	-	.
chr5	8509318	8509348	chr5:8509318-8509348	0	AAACATGTCTATATTATACATAGACCAGTTC	2	1	11	B2	-	.
chr5	8510837	8510856	chr5:8510837-8510856	0	GAGCTTTTTTTAACATGTTT	3	2	0	AC2	-	.
chr5	8512241	8512266	chr5:8512241-8512266	0	AGATATGTTCTGTAACTAACTAGTTT	1	2	6	AC2	-	.
chr5	8513103	8513131	chr5:8513103-8513131	0	AGATTAGCTTTATTTAAATAAATTAGTTT	1	2	9	AA2	-	.
chr5	8516623	8516651	chr5:8516623-8516651	0	CAGCATGTCTGTGAGATTCATACATGTTG	1	3	9	CCD2	-	.
chr5	8517209	8517229	chr5:8517209-8517229	0	AAACTAGCTTGGTGCCTGCCC	1	2	1	BD1	1.0	.
chr5	8528994	8529018	chr5:8528994-8529018	0	AATCATGTTCACTTGGGGCTTGGCT	1	2	5	DD3	-	.
chr5	8529506	8529526	chr5:8529506-8529526	0	AGGTATGCTCTAAATTTGCCC	1	2	1	AA2	3.0	.
chr5	8529914	8529935	chr5:8529914-8529935	0	TGGCATGCCACCAGGCATATCT	2	3	2	ACC1	-	.
chr5	8531285	8531314	chr5:8531285-8531314	0	AAACCTGTTTTCCTCTTAGGAAGCTTGCTG	1	2	10	BC2	-	.
chr5	8535215	8535235	chr5:8535215-8535235	0	AAGCATGCCCACAACAACCTC	1	2	1	AC1	1.0	.
chr5	8535297	8535329	chr5:8535297-8535329	0	AAACATGTCTGAGGCTGAGAGCTGGGTGAGCCC	2	2	13	AB1	-	.
chr5	8535443	8535470	chr5:8535443-8535470	0	GAAAATGTCTGGTGTCAAGGAATTGCCC	1	2	8	AA2	1.0	.
chr5	8538864	8538885	chr5:8538864-8538885	0	AAACAAGTTCACAAAAAGGTTT	1	2	2	AB1	-	.
chr5	8539053	8539074	chr5:8539053-8539074	0	AAGCATGCTGAACAAAAAGCCT	1	3	2	ACC2	-	.
chr5	8539990	8540010	chr5:8539990-8540010	0	GGATTTGCTCCCAGCAAGTTC	1	2	1	AC2	-	.
chr5	8546651	8546678	chr5:8546651-8546678	0	TGCATAGCCTTATAGAGTAAACAAGTTT	1	3	8	ACD1	-	.
chr5	8547803	8547828	chr5:8547803-8547828	0	AAGGATGTTTACAGAAAAGCATCCCT	1	2	6	AA2	-	.
chr5	8552639	8552664	chr5:8552639-8552664	0	AAGCAAGGCTCAGAGTAAACTTACCC	1	2	6	AD2	1.0	.
chr5	8558180	8558203	chr5:8558180-8558203	0	AAACAAGTCCTCTAAGTTTTGCTT	1	2	4	AD1	1.0	.
chr5	8560460	8560481	chr5:8560460-8560481	0	TGGATTGTTCTCTGACATGCTT	2	3	2	ACC1	-	.
chr5	8561397	8561425	chr5:8561397-8561425	0	AAACAAGCCAGGGAATGATGGGCTTGATT	1	2	9	CD	-	dELS
chr5	8564362	8564388	chr5:8564362-8564388	0	GAGCTATCTTCATCTGGAAGCTTTTCC	1	2	7	AA2	-	.
chr5	8565333	8565354	chr5:8565333-8565354	0	GAGCCTCCTCCAAGGCATGTTC	2	2	2	AB1	1.0	.
chr5	8567614	8567636	chr5:8567614-8567636	0	TAACTTGTTTATGAAACATGCTG	1	2	3	CC	-	.
chr5	8571766	8571788	chr5:8571766-8571788	0	AAACTTTTTCTAAAACCTAGCTC	1	2	3	AD2	1.0	.
chr5	8571823	8571844	chr5:8571823-8571844	0	AAATTTGCTCGTAAGTTAGTCC	1	2	2	AA2	2.0	.
chr5	8573858	8573885	chr5:8573858-8573885	0	AAACATGCTCCAGTGAGGAAGCAACTGA	1	3	8	ACD2	1.0	.
chr5	8574090	8574120	chr5:8574090-8574120	0	AGACAAGCCCAGCAGCTGCTCCAGGTTGTTC	1	2	11	AC1	-	.
chr5	8579565	8579587	chr5:8579565-8579587	0	GAAGAAGCCTTTCCAGCTTGTTT	1	2	3	AC2	2.0	.
chr5	8579643	8579672	chr5:8579643-8579672	0	ATGCTTGCCTTTGGTCCTCTGGACTTGGCC	1	2	10	DD3	-	.
chr5	8580129	8580160	chr5:8580129-8580160	0	AAACATTCTTCAAAAACTCAAAGGCCTTGTCT	1	2	12	AD2	1.0	.
chr5	8581862	8581884	chr5:8581862-8581884	0	TGACTTGTTGCAGAAGCAAATCT	1	3	3	ACC1	2.0	.
chr5	8583431	8583456	chr5:8583431-8583456	0	AAACATGTTTACTGGTGTGTTTGCTT	2	2	6	AD1	1.0	.
chr5	8584388	8584416	chr5:8584388-8584416	0	AGACTTACCTCAACTTCCATGACTAGTCA	1	3	9	ACC2	-	.
chr5	8589368	8589389	chr5:8589368-8589389	0	CAGCTTTCTTATCAGCTTGCCC	1	3	2	ACC2	-	.
chr5	8591387	8591416	chr5:8591387-8591416	0	ACACTAGCTTTTTGAAAGTAAGAAAAGTTC	1	2	10	AD2	-	.
chr5	8592018	8592050	chr5:8592018-8592050	0	GGGATTGTCATGGCCCCTTTCATAGACTAGTCA	1	3	13	ACC1	1.0	.
chr5	8607923	8607943	chr5:8607923-8607943	0	GAACATTTCAGAAACAAGTTC	1	2	1	AC1	1.0	.
chr5	8612267	8612298	chr5:8612267-8612298	0	AAATTAGCCTAAAGACTTGAATAGACATTTCT	1	2	12	AA2	-	.
chr5	8616529	8616551	chr5:8616529-8616551	0	AAGCCAGTCTATAGAACATGCTG	1	2	3	BC2	1.0	.
chr5	8618034	8618059	chr5:8618034-8618059	0	GGATATGTTCTTTATAAAAATTGCTC	1	2	6	AA2	1.0	.
chr5	8621285	8621312	chr5:8621285-8621312	0	AGGCATGCTCAATTTCAAGAACTATTTC	2	1	8	A1	-	.
chr5	8625819	8625840	chr5:8625819-8625840	0	ATACATGTTCATAAAGTAGCTC	1	2	2	AD2	1.0	.
chr5	8626387	8626416	chr5:8626387-8626416	0	GAGTGTGCCCTACAAATTTCAGACTTGCCA	1	3	10	ABC1	-	.
chr5	8627909	8627937	chr5:8627909-8627937	0	AAATTAGCTCAGCATGATGGTGCATGCCT	1	2	9	AD2	3.0	.
chr5	8628768	8628797	chr5:8628768-8628797	0	CAGCTTGACTCAACGTGGCTGGACATGTCT	1	2	10	CD	-	.
chr5	8631972	8632004	chr5:8631972-8632004	0	AAACAAATTTACAAGAAAAAATCAAACAATCCC	1	2	13	AA2	-	.
chr5	8635260	8635284	chr5:8635260-8635284	0	AAACATGCTTGAATAAGACAAAGTC	1	2	5	AD4	-	.
chr5	8636228	8636258	chr5:8636228-8636258	0	GAGCTTTTCCGAATTTTTATTAAGCTTGGTT	1	2	11	AD2	1.0	.
chr5	8637199	8637230	chr5:8637199-8637230	0	GAACTAATCTCATTATTTTAATAAAGATGCTT	1	2	12	AA2	-	.
chr5	8644314	8644346	chr5:8644314-8644346	0	GGACAAGCTTCCCAGAAAATCTAACACAATTCT	1	2	13	AD1	-	.
chr5	8649118	8649148	chr5:8649118-8649148	0	GCACATGCTTTTTTCAATCTAGGACAACTCT	1	2	11	AD3	-	.
chr5	8650127	8650153	chr5:8650127-8650153	0	TCACTTGTTCAAACCCCAAACTTGCCA	1	3	7	CCD1	1.0	.
chr5	8650986	8651016	chr5:8650986-8651016	0	AAACTAGTCTGCACAGCAGATACGATTGTTT	1	2	11	AD1	1.0	.
chr5	8651047	8651068	chr5:8651047-8651068	0	AGACAGGTCAACTGGCTTGCCT	1	3	2	BCC2	2.0	.
chr5	8653393	8653422	chr5:8653393-8653422	0	AGGCAAGTCAGAAATATCTCAGGAAAGTCT	1	2	10	AC2	1.0	.
chr5	8654487	8654506	chr5:8654487-8654506	0	AAACTTGTTTTAAAATGTTG	3	3	0	ACC2	1.0	.
chr5	8665804	8665825	chr5:8665804-8665825	0	AACCAAGCTTGCAAACAGGTCT	1	2	2	BD3	1.0	.
chr5	8665937	8665956	chr5:8665937-8665956	0	AGACTAGCCAGAACATGGTG	4	3	0	CCD1	-	.
chr5	8667275	8667294	chr5:8667275-8667294	0	AAACTTGTCCCAACTTATTT	2	2	0	AC1	1.0	.
chr5	8669760	8669788	chr5:8669760-8669788	0	AAAAATGTTCTCTCTTACAGGAATTGTTC	1	2	9	AA2	1.0	.
chr5	8672501	8672524	chr5:8672501-8672524	0	AGAGATGCTTGGAGGGGCAAGTTT	2	1	4	A1	-	.
chr5	8676867	8676894	chr5:8676867-8676894	0	GGGCTTGTAACAGCATAAGAGCATGTTG	1	3	8	CCD2	-	.
chr5	8679890	8679917	chr5:8679890-8679917	0	GAATAAGTTTATGAAAAAGGATTTGCTT	1	2	8	AA2	-	.
chr5	8680188	8680219	chr5:8680188-8680219	0	GAACATCCTCCAAAGCTAACCAGGACATATTC	1	2	12	AA2	2.0	.
chr5	8682163	8682191	chr5:8682163-8682191	0	AGGCTTGTTATATAATTTACAACATGGTC	1	3	9	CCD1	1.0	.
chr5	8683912	8683939	chr5:8683912-8683939	0	GGACTGGTTCTGAAGTATAAACTTTCCT	1	2	8	AB2	1.0	.
chr5	8684246	8684273	chr5:8684246-8684273	0	GAGCAAATTTCCTTACCAAAGAATGTCC	1	2	8	AA2	1.0	.
chr5	8685868	8685900	chr5:8685868-8685900	0	GAGCAAGTTCTGCTCCAATGCTAAACCAAGGTT	1	2	13	DD1	1.0	PLS,CTCF-bound
chr5	8686901	8686928	chr5:8686901-8686928	0	CACAATGCCTGGCACAAAGAACAAGCTC	1	3	8	ACD1	-	pELS
chr5	8687529	8687558	chr5:8687529-8687558	0	AAACATGTTTTGGCTATTATAAATAAGACT	2	2	10	AD1	1.0	.
chr5	8689924	8689953	chr5:8689924-8689953	0	AAACCAGTTTAGCATAATATGCACATGTCT	1	2	10	BD2	1.0	.
chr5	8694247	8694276	chr5:8694247-8694276	0	AGGCAGGCTCAAGGAAGAGTGAGCTGGTTC	1	2	10	BB2	-	.
chr5	8695945	8695964	chr5:8695945-8695964	0	GAACATGTTTAGCCTTTCCT	3	2	0	AD1	-	.
chr5	8698408	8698440	chr5:8698408-8698440	0	AAACAAATTTACAAGAAAAAAACAAACAACCCC	1	2	13	AA2	-	.
chr5	8698678	8698708	chr5:8698678-8698708	0	AAACTAGTCCAACCACTGTGGAAGAAAGTGT	1	2	11	AD1	3.0	.
chr5	8700326	8700352	chr5:8700326-8700352	0	GGGCAACTTCCTGCGGCAAAGTAGCTC	1	2	7	AA2	-	dELS,CTCF-bound
chr5	8701047	8701077	chr5:8701047-8701077	0	AAGCTATTTTTGATCATTTTGATACATGCTT	1	2	11	AD2	3.0	.
chr5	8702947	8702968	chr5:8702947-8702968	0	GAGCAAGTTTAAATACATGGCT	1	2	2	DD1	1.0	.
chr5	8704407	8704438	chr5:8704407-8704438	0	ATGATTGCTTTCAATACCTTTGAAACATGCTA	1	3	12	ACD1	-	.
chr5	8708505	8708524	chr5:8708505-8708524	0	CATGTTGTCCAGGCTAGTCT	2	3	0	ACD1	-	.
chr5	8709386	8709416	chr5:8709386-8709416	0	AAACTGCTTTCCACCATGGCTGAACTTGTTT	1	2	11	AB1	1.0	.
chr5	8710193	8710219	chr5:8710193-8710219	0	AGAAATGCCCTTTCATGAAACTTTCTT	1	2	7	AA2	-	.
chr5	8714051	8714079	chr5:8714051-8714079	0	AAACAAATTTACAAGAAAAAAACAACCCC	1	2	9	AA2	-	.
chr5	8718464	8718484	chr5:8718464-8718484	0	AAGCATTTTTGGGGCAATTTT	1	2	1	AA2	1.0	.
chr5	8721834	8721862	chr5:8721834-8721862	0	GAACTAACTGTTTCCAAGAGAGCTAGCCA	1	3	9	ACC2	-	dELS
chr5	8723752	8723781	chr5:8723752-8723781	0	AGGAATGTTTGAGCAAAGTAGAGCTTGTGT	1	2	10	AD3	-	.
chr5	8725901	8725920	chr5:8725901-8725920	0	AAGCATGTTCCAATTAGTTA	3	3	0	ACC2	-	.
chr5	8726467	8726491	chr5:8726467-8726491	0	AAAAATGCCTCGCTGAAACATGGCT	1	2	5	AD3	1.0	.
chr5	8728574	8728599	chr5:8728574-8728599	0	GAGCAAGGCTTACACAGAATTTGCCC	1	2	6	AD2	1.0	.
chr5	8729157	8729177	chr5:8729157-8729177	0	AGACATGTCTTAACCTTTCCT	2	2	1	AD1	-	.
chr5	8732033	8732061	chr5:8732033-8732061	0	AAACTACTCTGAGCTAAAGGAGGAAGTTC	1	2	9	AA2	2.0	.
chr5	8737563	8737585	chr5:8737563-8737585	0	AAATTATTCTACTGGACATGCCT	2	2	3	AA1	-	.
chr5	8738170	8738193	chr5:8738170-8738193	0	AAGCATGCTTCATGGAATTTGGTT	2	2	4	AD1	1.0	.
chr5	8739993	8740013	chr5:8739993-8740013	0	AACCAAGCCCTAGTCTTGTCT	1	2	1	DD2	1.0	.
chr5	8745792	8745824	chr5:8745792-8745824	0	AAACAAATTTACAAGAAAAAAACAAACAACCCC	1	2	13	AA2	1.0	.
chr5	8748404	8748432	chr5:8748404-8748432	0	AAACATGTGTCATCATCCCAAGCTAATTT	1	2	9	AD2	-	.
chr5	8749467	8749486	chr5:8749467-8749486	0	AGGCATGTATGAACATATTT	3	2	0	AD2	1.0	.
chr5	8756321	8756342	chr5:8756321-8756342	0	AGACATGTGCCATGGCTTGTCT	2	2	2	CD	1.0	.
chr5	8758870	8758890	chr5:8758870-8758890	0	GAACTTCCTACAGACTTGTTG	1	3	1	ACC2	1.0	.
chr5	8759257	8759279	chr5:8759257-8759279	0	AGGCATGTCTCCAGGACATGTCA	2	1	3	C1	-	.
chr5	8759817	8759837	chr5:8759817-8759837	0	GAACTTCCTAGAGACTTGTCA	1	3	1	ACC2	-	.
chr5	8760254	8760276	chr5:8760254-8760276	0	GAAAATGCCTCTAGGGCATGTCA	1	2	3	AC2	1.0	.
chr5	8762398	8762428	chr5:8762398-8762428	0	TAACAGGCTCATAGGGGAAAAGGACTTGCCT	1	2	11	BC1	1.0	.
chr5	8764125	8764147	chr5:8764125-8764147	0	ACACTAGTTTTAAGGGAAAGTCC	1	2	3	AD2	-	.
chr5	8764322	8764352	chr5:8764322-8764352	0	CAACAAGTTTTTCCTAAGTTTAGACATTCTA	1	3	11	ACC1	1.0	.
chr5	8768450	8768469	chr5:8768450-8768469	0	AAGCTTACACAAACTAGTTT	2	2	0	AD1	-	dELS
chr5	8768954	8768985	chr5:8768954-8768985	0	ATACTTGTCTGCCAACTTAAAGGGACAACCTC	1	2	12	AD3	1.0	.
chr5	8769043	8769066	chr5:8769043-8769066	0	AAGCTTTCCTAGGGAAACCTGTTT	1	2	4	AB2	-	.
chr5	8769406	8769430	chr5:8769406-8769430	0	GAGGATGTTTACACTGAGTAAGTCT	1	2	5	AA2	-	.
chr5	8769835	8769856	chr5:8769835-8769856	0	AAACATGTCTGCTGATTAGCTG	1	3	2	ACC2	1.0	.
chr5	8776060	8776080	chr5:8776060-8776080	0	TGGCAAGCCTCAGGCAAGTCA	2	2	1	CC	-	.
chr5	8776468	8776494	chr5:8776468-8776494	0	AGGCATGCCAGCATGCCCGGCTAATTT	1	3	7	ACC1	-	.
chr5	8780507	8780530	chr5:8780507-8780530	0	TAACAAGCTGCTCATAGCATGCTA	1	4	4	CCCC	-	.
chr5	8782083	8782106	chr5:8782083-8782106	0	AGACATGTCTACCTGAGCTGCCCA	1	3	4	ABC2	1.0	.
chr5	8785771	8785802	chr5:8785771-8785802	0	GAGCAAGGCTGGGATGGAGGTCAAAATAGCTC	1	2	12	AD2	-	.
chr5	8786039	8786060	chr5:8786039-8786060	0	AGGCAAGTCACTAAACTGGCCA	1	3	2	BCC1	-	.
chr5	8786446	8786465	chr5:8786446-8786465	0	GGCCAAGTCCAGGCTTCTTC	2	2	0	AD3	-	.
chr5	8788374	8788394	chr5:8788374-8788394	0	AAGGAAACCCAAAGCATGTTT	2	2	1	AA1	-	.
chr5	8795875	8795906	chr5:8795875-8795906	0	AAGCTAGCTTCTTCCCTAAATGGAACCACTTT	1	2	12	AB1	2.0	.
chr5	8796492	8796519	chr5:8796492-8796519	0	AAACTTTTATTTCAAAAAAAGCTAGCCT	1	2	8	AD1	-	.
chr5	8797487	8797514	chr5:8797487-8797514	0	CAGCTTGCTTGAACAAAAGGGCAAGAAC	1	3	8	CDD3	1.0	.
chr5	8797626	8797648	chr5:8797626-8797648	0	CAGCTTTCTCCCTCAGCTTGCTC	1	3	3	ACC2	-	.
chr5	8798395	8798425	chr5:8798395-8798425	0	AAACCAGTTTAACAAGACTTTGAAGAAGTCT	1	2	11	AB2	-	.
chr5	8802130	8802150	chr5:8802130-8802150	0	AAACATGCCAATGACATTCTT	2	3	1	ACC1	-	.
chr5	8803951	8803972	chr5:8803951-8803972	0	AGGCTTGTTTTGTGGCTTATCA	1	3	2	ACC1	-	.
chr5	8806078	8806097	chr5:8806078-8806097	0	GAGGATGTTTGGAAATGCCT	1	2	0	AA2	-	.
chr5	8806125	8806149	chr5:8806125-8806149	0	AGGCATGACCCTCATGGACAACCTC	1	2	5	AD2	-	.
chr5	8806647	8806673	chr5:8806647-8806673	0	AAACATATTCCTGATGAAGAAATGTTC	1	2	7	AA2	-	.
chr5	8809173	8809192	chr5:8809173-8809192	0	AAACATGCCTGTGCAAGTGT	3	2	0	DD1	3.0	.
chr5	8811840	8811859	chr5:8811840-8811859	0	AAATATGTTCAAAAATGCTC	1	2	0	AA2	-	.
chr5	8814348	8814379	chr5:8814348-8814379	0	AGACAACTCTTCAAAGCAATAGCAGCTTGCTT	1	2	12	AC2	-	.
chr5	8814422	8814446	chr5:8814422-8814446	0	GAACATGATCACACAGGACTTACTC	1	2	5	AD2	1.0	.
chr5	8818228	8818247	chr5:8818228-8818247	0	AAACATCTGTGAGCAAGTTT	3	2	0	AD1	1.0	.
chr5	8826804	8826836	chr5:8826804-8826836	0	AAATAAGCTTGGGACTGAATGGAAATCTAGCTC	1	2	13	AD2	-	dELS
chr5	8831714	8831734	chr5:8831714-8831734	0	AAACAAGATTTAAGTAAGCCT	1	2	1	AD2	2.0	.
chr5	8833120	8833148	chr5:8833120-8833148	0	AAGCAATCCTAAGCAAAAGGAACAAATCT	1	2	9	AA2	1.0	.
chr5	8834620	8834641	chr5:8834620-8834641	0	AGGCATATTTTTAAACTATTCT	1	2	2	AA2	1.0	.
chr5	8834745	8834770	chr5:8834745-8834770	0	GAACATGCCATGGAAAAGATATGTCC	1	2	6	AC2	-	.
chr5	8837369	8837388	chr5:8837369-8837388	0	AGACATGCTGAAATTTGCTT	3	2	0	AC2	-	.
chr5	8840675	8840695	chr5:8840675-8840695	0	TTGATTGTCTGGAACTAGCTC	1	3	1	ACD1	1.0	.
chr5	8840995	8841017	chr5:8840995-8841017	0	GAGCAGGCCGCTGCAGCTTGCTC	1	3	3	BCC2	3.0	pELS
chr5	8841382	8841401	chr5:8841382-8841401	0	GAACAATTCCAGACAATTCC	1	2	0	AA2	-	.
chr5	8846796	8846820	chr5:8846796-8846820	0	AGATTAGTTCAGAAGAATCTTGCCT	1	2	5	AD2	-	.
chr5	8846845	8846873	chr5:8846845-8846873	0	AGGCAAATTTACTACTCCCAAGCATACCC	1	2	9	AA2	-	.
chr5	8848029	8848057	chr5:8848029-8848057	0	AAGGTAGTTTCACTGGAGGAAACATACCT	1	2	9	AA2	-	.
chr5	8848824	8848848	chr5:8848824-8848848	0	AAACTTGTCTCGTTCAGGCCTACTT	1	2	5	AB1	-	.
chr5	8851539	8851571	chr5:8851539-8851571	0	AAGCAAGCCCGCATGAGAAATATATACTAGTGT	1	2	13	DD1	-	.
chr5	8858134	8858159	chr5:8858134-8858159	0	AAGGTTGTTAAAAACAAGGCAAGTCT	1	2	6	AC1	1.0	.
chr5	8858593	8858614	chr5:8858593-8858614	0	TAATTTGTCAAAAAACTTGCTT	1	3	2	ACC1	-	.
chr5	8864190	8864211	chr5:8864190-8864211	0	GAACTTGCCCATCTGCATGCTT	2	2	2	CD	1.0	CTCF-only,CTCF-bound
chr5	8872433	8872460	chr5:8872433-8872460	0	GAGCTTGTTAAAGGCTGTAGATATGTTT	1	2	8	AC2	2.0	.
chr5	8873531	8873561	chr5:8873531-8873561	0	AAACAATTCTCAAAGGTGGTAGAAATTGTTT	1	2	11	AA2	-	.
chr5	8879713	8879734	chr5:8879713-8879734	0	GGGCAGGTCCAGAGGCAAATTC	1	2	2	AB2	-	.
chr5	8880036	8880061	chr5:8880036-8880061	0	AGAAATGCTGTCCAAGAGACAAGTTA	1	3	6	ACC1	1.0	.
chr5	8880232	8880253	chr5:8880232-8880253	0	CAGCAAGTCTCAGAGCTTCACT	1	3	2	ACD2	-	.
chr5	8880363	8880394	chr5:8880363-8880394	0	GAACAGGTTCTTTTCTGGCCGAGGGCATGTGT	1	2	12	BD2	3.0	.
chr5	8881299	8881329	chr5:8881299-8881329	0	AAACAAGCCACGGAGAAAAGAAAACAAACTT	1	2	11	AC2	-	.
chr5	8881732	8881753	chr5:8881732-8881753	0	GAAAATGTCTGGTGGCTTGCTG	2	3	2	ACC1	1.0	.
chr5	8881850	8881880	chr5:8881850-8881880	0	AAACATGTTTATGACTTTATTTGGCAATTTC	1	2	11	AC1	1.0	.
chr5	8882637	8882657	chr5:8882637-8882657	0	AAACATGTTCTACATTTGTTC	2	2	1	AD1	1.0	.
chr5	8883302	8883323	chr5:8883302-8883323	0	AAACAAGTCCAAGGTCTTTTTT	1	2	2	AD1	1.0	.
chr5	8887272	8887293	chr5:8887272-8887293	0	GGATTAGTTTTAAAAAAAGCCT	1	2	2	AA2	-	.
chr5	8889189	8889209	chr5:8889189-8889209	0	GAACAACTTGGAAGCTAGTTC	1	2	1	AC1	1.0	.
chr5	8892318	8892341	chr5:8892318-8892341	0	GGGCATGTCTTAATGTGCTTTTCC	2	2	4	AD1	-	.
chr5	8901132	8901154	chr5:8901132-8901154	0	AGACAAGGTGAATGGACATGCTA	1	3	3	CCD2	-	.
chr5	8901699	8901721	chr5:8901699-8901721	0	TTTCTTGTTTCAGGAGCAAGTTT	1	3	3	CDD2	-	.
chr5	8908120	8908141	chr5:8908120-8908141	0	GAGCATCTCCATGGAAAAGCTT	1	2	2	AA2	-	dELS,CTCF-bound
chr5	8908768	8908799	chr5:8908768-8908799	0	TAGCATGCCTTCGTCTTTGCCAAAACATTTCT	1	2	12	AC2	1.0	.
chr5	8914903	8914928	chr5:8914903-8914928	0	GAACAAGTTATAAGACGAACAAGTCC	1	1	6	C2	-	.
chr5	8915421	8915447	chr5:8915421-8915447	0	CGAGTAGCTGGGACTACAGACATGTCC	1	3	7	ACC1	1.0	.
chr5	8916007	8916027	chr5:8916007-8916027	0	CACCTTGTTTCAAGCTTGTTT	1	2	1	CD	-	.
chr5	8920096	8920115	chr5:8920096-8920115	0	AAACAAACCTGATCTTGTTT	2	2	0	AD2	1.0	.
chr5	8922849	8922873	chr5:8922849-8922873	0	GAGCAAGTTCTCATGAGATATGTTT	1	1	5	A2	-	.
chr5	8923987	8924013	chr5:8923987-8924013	0	GAGCTCGCTTGGAAAGAGAACTTATTC	1	2	7	AB2	1.0	.
chr5	8924402	8924432	chr5:8924402-8924432	0	GGACTTGGTTTTACAGCTTAGGTACTAGCTC	1	2	11	DD2	-	.
chr5	8925797	8925827	chr5:8925797-8925827	0	AAGCATACCTACATTATCTAGAAAATAGCCT	1	2	11	AA2	-	.
chr5	8928059	8928089	chr5:8928059-8928089	0	TAACTTGTTCCTAATTCTTTTAAACATTCTT	1	2	11	AC2	-	.
chr5	8928953	8928972	chr5:8928953-8928972	0	AAACTTGCCTACATTTGTTC	2	2	0	AD1	1.0	.
chr5	8931789	8931821	chr5:8931789-8931821	0	AAACAAATTTACAAGAAAAAAACAAACAACCCC	1	2	13	AA2	-	.
chr5	8932882	8932901	chr5:8932882-8932901	0	AGACTTTTCTGAAGTTGCTT	1	2	0	AA2	-	.
chr5	8933158	8933189	chr5:8933158-8933189	0	GGAAAAGTTTTGTTTACAAATGGAACATACCC	1	2	12	AA2	1.0	.
chr5	8934551	8934575	chr5:8934551-8934575	0	TGACTAGTTGGGACCTGGCTAGCTG	1	4	5	CCCC	1.0	.
chr5	8940000	8940026	chr5:8940000-8940026	0	AAATTAGCCTGGTATGGTGGCATGTCC	1	2	7	AC2	1.0	.
chr5	8941494	8941513	chr5:8941494-8941513	0	GGACAACCTCAGGAAAGTTT	1	2	0	AA2	2.0	.
chr5	8941687	8941713	chr5:8941687-8941713	0	CAGCATGTTTACACAGGTAACAAATCT	1	3	7	ACC1	1.0	.
chr5	8948207	8948238	chr5:8948207-8948238	0	AGACTTGACTAGTATAGCTGTAGAACATCCTT	1	2	12	AD2	1.0	.
chr5	8955682	8955701	chr5:8955682-8955701	0	GAGAAAGTCCAAACTAGCCC	3	1	0	A1	-	.
chr5	8956591	8956622	chr5:8956591-8956622	0	AGACATATTACAAACTGTTCTTTGGCAAGTCT	1	3	12	ACC2	1.0	.
chr5	8963450	8963477	chr5:8963450-8963477	0	GGGGTTGTTTTTTCTTGTAAATTTGTTT	1	2	8	AA2	-	.
chr5	8967227	8967256	chr5:8967227-8967256	0	AAACTAGCTCCAGGAATGGAAAGTATCTTC	2	2	10	AA1	1.0	.
chr5	8968030	8968051	chr5:8968030-8968051	0	AGGCATTCTCTGGGGCATGTTA	1	2	2	AC2	2.0	.
chr5	8971895	8971914	chr5:8971895-8971914	0	TGATTTGTTGAAACTTGTTT	3	3	0	ACC1	1.0	.
chr5	8972771	8972794	chr5:8972771-8972794	0	AAGCATGTCTTATAGGACTGGTTT	2	1	4	B1	2.0	.
chr5	8973661	8973690	chr5:8973661-8973690	0	GAATTTGCTTTCATAGGAGAGGACTTTTTT	1	2	10	AA2	-	.
chr5	8974212	8974243	chr5:8974212-8974243	0	GGGAGAGCCCCAGGCTCCTGGAGAGCATGCCT	1	2	12	AB4	1.0	.
chr5	8974264	8974287	chr5:8974264-8974287	0	GAGCTAGACTTGGCATACTTGTCC	1	2	4	DD2	-	.
chr5	8976220	8976240	chr5:8976220-8976240	0	AGACATGTCAGTAACAACTCT	2	3	1	ACC1	1.0	.
chr5	8978959	8978983	chr5:8978959-8978983	0	AGACTTGCTCAGTGTGAACTCATCA	1	3	5	ABC2	-	.
chr5	8981705	8981732	chr5:8981705-8981732	0	CAGGGTGTCTGCCAATATAAACAAGCTT	1	3	8	ABC1	-	pELS,CTCF-bound
chr5	8988965	8988996	chr5:8988965-8988996	0	AAATATGTTTTGATTCTTTTTAAAAAATGTTT	1	2	12	AA2	-	.
chr5	8991253	8991281	chr5:8991253-8991281	0	TGACAAGTCTTCTATGCTGTGGCATGTTT	1	2	9	CC	2.0	.
chr5	8994757	8994788	chr5:8994757-8994788	0	GGGAAAGTCTGGAGTTTCCTAGAGACTTGTTG	1	2	12	AC2	1.0	.
chr5	8995490	8995520	chr5:8995490-8995520	0	TCTCTTGCCTGCTGCCATTTAAGACATGCCT	1	3	11	CDD2	-	.
chr5	8997588	8997616	chr5:8997588-8997616	0	AAATTAGTTTCCTTCTTCAAAACATATCT	1	2	9	AA2	-	.
chr5	8997719	8997738	chr5:8997719-8997738	0	TTACATGTTTTAACTTGCTT	4	3	0	CCD1	1.0	.
chr5	8997939	8997961	chr5:8997939-8997961	0	GAACAAATTCAAAAGGCATTTTC	1	2	3	AA2	-	.
chr5	9001145	9001167	chr5:9001145-9001167	0	GAACTAACTTATAAGGCTTGTCT	1	1	3	A2	-	.
chr5	9006576	9006607	chr5:9006576-9006607	0	AGGCTTGATGGTCTTCACAATTTGGCATGTTT	1	3	12	CCD2	4.0	.
chr5	9007429	9007457	chr5:9007429-9007457	0	GAACTTCCTCCTTTAGCTCAAAGTAGTTT	1	2	9	AA2	2.0	.
chr5	9008366	9008395	chr5:9008366-9008395	0	AAGGTTGCCCATAGTGAAGGAAGCAAGCCC	1	1	10	A1	-	.
chr5	9008664	9008695	chr5:9008664-9008695	0	GTTCTTGCCCCCTAGAAAAGTGGGACTTGCTG	1	3	12	CDD2	1.0	.
chr5	9009361	9009392	chr5:9009361-9009392	0	GTTCTTGCCCCCTAGAAAAGCGGGACTTGCCA	1	3	12	CDD2	1.0	.
chr5	9009979	9010008	chr5:9009979-9010008	0	AAACAAGCTCCATTCCTATCAGACTCACCT	1	2	10	AB4	-	.
chr5	9016300	9016319	chr5:9016300-9016319	0	GAAAAAGCACAAACAAGCTC	2	2	0	AD1	-	.
chr5	9017294	9017316	chr5:9017294-9017316	0	AATCATGTCTCCTGAGCTTTCTT	1	2	3	AD3	1.0	.
chr5	9022389	9022415	chr5:9022389-9022415	0	AGGCTTGCTCTATCACCAACCATGTTG	1	2	7	CD	1.0	.
chr5	9023167	9023191	chr5:9023167-9023191	0	TAACAAATTCCCTTAGAGCTTGCTT	1	2	5	AC1	-	.
chr5	9023781	9023803	chr5:9023781-9023803	0	GAATTATTCCCTTAAACATGTTT	2	2	3	AA1	-	.
chr5	9025988	9026008	chr5:9025988-9026008	0	GAAAATGTCTGGAACTTTTCC	1	2	1	AA2	-	.
chr5	9026600	9026620	chr5:9026600-9026620	0	TACCCAGTCTTGGGCATGTTC	2	3	1	BCD1	2.0	.
chr5	9026797	9026817	chr5:9026797-9026817	0	GGACTTCCTGGAGACTTGCTG	1	3	1	ACC2	1.0	.
chr5	9028051	9028079	chr5:9028051-9028079	0	GGACTTGCTTTGTCTCAGATGAGATGTTG	1	3	9	ACC2	-	.
chr5	9028837	9028860	chr5:9028837-9028860	0	AAACAAGTTTTGGTAAGCATATGA	1	3	4	ACD2	1.0	.
chr5	9030465	9030490	chr5:9030465-9030490	0	GAACTTATTTTGTCTAATGCTTGTCT	1	2	6	AD2	-	.
chr5	9030957	9030984	chr5:9030957-9030984	0	AAACTATTTCCCTCACCTGAGCAAGTTG	1	2	8	AC2	-	.
chr5	9031635	9031654	chr5:9031635-9031654	0	AGGCTTGCTTAAGCCTGTCT	3	1	0	B2	2.0	.
chr5	9032934	9032962	chr5:9032934-9032962	0	GTACTTGTTTGGGTCCTCAAGGCATCTTT	1	2	9	AD3	-	.
chr5	9033244	9033270	chr5:9033244-9033270	0	AGACATGTTGCTGCCACCAGCATCCTT	1	3	7	ACC1	2.0	.
chr5	9037228	9037251	chr5:9037228-9037251	0	AAACATGTTTGCTTGAGCAAGAAT	1	2	4	DD4	2.0	dELS
chr5	9039997	9040024	chr5:9039997-9040024	0	AAGCCAGCTTCCTCATGAAAACCAGCCT	1	2	8	BB2	3.0	.
chr5	9042618	9042639	chr5:9042618-9042639	0	AAACAAACCAATGGACTTGTCA	1	3	2	ACC2	1.0	.
chr5	9043167	9043192	chr5:9043167-9043192	0	TTATTTGCCCCATGGAGGACTTGCCT	1	3	6	ACD1	1.0	.
chr5	9043858	9043886	chr5:9043858-9043886	0	AGACAAGCTGATGTGTTGGAATCATGCTC	1	2	9	CD	-	.
chr5	9043963	9043992	chr5:9043963-9043992	0	GGGCTTCCTCCCTACTCTAGGAGCTAGTTT	1	1	10	A2	1.0	.
chr5	9044975	9045003	chr5:9044975-9045003	0	GGGTTTCTCCATGTTGGTCAGGCTAGTCT	1	2	9	AA1	-	.
chr5	9046299	9046329	chr5:9046299-9046329	0	TGGCAAGTCTACCTGGCTGCAGAGCAAGGCC	1	2	11	CD	-	.
chr5	9047664	9047693	chr5:9047664-9047693	0	GAAGATGCCTATGTTGTCAAAAACATCCTT	1	2	10	AA2	-	.
chr5	9049513	9049533	chr5:9049513-9049533	0	GTACATTCCTGAAACATGCCT	2	2	1	AD1	-	.
chr5	9049749	9049775	chr5:9049749-9049775	0	AGGCATGTTCACAACACAGACAAGTAC	2	1	7	D1	-	.
chr5	9050819	9050843	chr5:9050819-9050843	0	AGACTTGTTCCATCAAAGCCAGTGT	1	2	5	BD1	-	.
chr5	9052566	9052592	chr5:9052566-9052592	0	AAACAATTCCGCAGAGTCAACATGCCA	1	3	7	ACC2	-	pELS
chr5	9053955	9053975	chr5:9053955-9053975	0	TAGCATGTTGCTAACTTGCCC	2	3	1	CCC	-	.
chr5	9055008	9055037	chr5:9055008-9055037	0	GCACATGTCTCTGCCTGCTCAAGTTAGCCT	1	2	10	AD2	3.0	pELS
chr5	9060513	9060534	chr5:9060513-9060534	0	GAGCTTGCCCACAGGATTCCTC	1	2	2	AA1	1.0	dELS,CTCF-bound
chr5	9063267	9063296	chr5:9063267-9063296	0	GTGATAGCCTCTTATCTCTCAAGCTTGTTT	1	2	10	AD4	-	.
chr5	9069253	9069275	chr5:9069253-9069275	0	CAGCTAGCCTTGCGAGCAGGCCT	1	2	3	BC2	-	.
chr5	9073968	9073996	chr5:9073968-9073996	0	AGGCATTTTTGGTAGAAATTAACAAGCTA	1	3	9	ACC2	-	.
chr5	9078704	9078733	chr5:9078704-9078733	0	AAACATACTTGTATAGGACCAAACTGGCTC	1	2	10	AB2	-	.
chr5	9082087	9082115	chr5:9082087-9082115	0	GAGAATGCTATCTGGAATCAAACAAGTTC	1	2	9	AC1	-	.
chr5	9084857	9084877	chr5:9084857-9084877	0	GAACTTCCTACAGACTTGTTG	1	3	1	ACC2	-	.
chr5	9091922	9091941	chr5:9091922-9091941	0	AGACTTTTTCAGAGAAGCCT	1	2	0	AA2	-	.
chr5	9095876	9095905	chr5:9095876-9095905	0	AAACATGTGAACTGTTCCTATAGCATGCCT	1	3	10	CCD2	-	.
chr5	9102533	9102553	chr5:9102533-9102553	0	AAGGATGCTCAGAAAATGTTT	1	2	1	AA2	1.0	.
chr5	9104158	9104179	chr5:9104158-9104179	0	CAACTTGCTACTGGGCAAGTTC	2	2	2	CC	1.0	.
chr5	9107278	9107305	chr5:9107278-9107305	0	AAGCAAGTCTTTTGAAAAGAGCTTGTCC	2	0	8	0	-	.
chr5	9108385	9108409	chr5:9108385-9108409	0	GGGCATGCTCTGCGTGGAGGAGCTT	2	2	5	AB1	-	dELS
chr5	9111073	9111095	chr5:9111073-9111095	0	ACACTTGTTTTGAGAACATATTT	1	2	3	AD3	-	.
chr5	9111231	9111252	chr5:9111231-9111252	0	GGACTTGTTAGAAAACTTGATC	1	2	2	CD	-	.
chr5	9111599	9111621	chr5:9111599-9111621	0	ATAGTAGTCCATGAAACAAGCCA	1	3	3	ACD1	-	.
chr5	9112695	9112714	chr5:9112695-9112714	3	GGACAGGCTCTAACATGTTC	4	2	0	BC2	1.0	.
chr5	9115377	9115398	chr5:9115377-9115398	0	AAGCAACTCCAAACACTTGCTC	1	2	2	AD2	2.0	.
chr5	9117802	9117829	chr5:9117802-9117829	0	AGACAATTCTTCCATAATAGGCTTTCCC	1	2	8	AA2	-	.
chr5	9122269	9122293	chr5:9122269-9122293	0	GAGCAAGTCGATCAAGGACTTGGCT	1	2	5	CD	-	.
chr5	9125745	9125768	chr5:9125745-9125768	0	GAGCTTTCTTGGAGAACCAAGCCT	1	2	4	AD2	-	.
chr5	9126036	9126065	chr5:9126036-9126065	0	AAGCATGTCTCTTGTTCATGGAGCCAGCCT	2	1	10	B2	-	dELS
chr5	9128495	9128524	chr5:9128495-9128524	0	GAGAAGGCCTAGGGAATCAAAGACTTGCTC	1	2	10	AB1	1.0	.
chr5	9130375	9130401	chr5:9130375-9130401	0	AGATATGCTCCTCGGGAAAGCTTGTCT	2	1	7	A1	1.0	.
chr5	9134594	9134618	chr5:9134594-9134618	0	GGACAAGCTGCCTGCTGGGAAGCTC	1	3	5	ACC2	1.0	.
chr5	9138325	9138348	chr5:9138325-9138348	0	AAGCATGCTTGTGTACACATATCT	2	2	4	AD1	-	.
chr5	9140612	9140635	chr5:9140612-9140635	0	AAACTAGCCAAAAGTGACATATTT	1	3	4	ACC1	-	.
chr5	9144678	9144709	chr5:9144678-9144709	0	CCAGTTGCTCTTGTGTGGATAGAGACATGTTC	1	3	12	ACD1	-	.
chr5	9145388	9145414	chr5:9145388-9145414	0	GCTCATGCTCTTTCCATAGGCAAGCTG	1	3	7	CDD2	-	.
chr5	9145841	9145863	chr5:9145841-9145863	0	CATCATGTTGACCAGACTAGTCT	1	3	3	CCD1	-	.
chr5	9149143	9149165	chr5:9149143-9149165	0	AGACAAATCCATCAGCCTTGCTT	1	2	3	AD2	-	.
chr5	9149292	9149313	chr5:9149292-9149313	0	AAGAAAGTTTGCCAACATGCTG	2	3	2	ACC1	2.0	.
chr5	9150035	9150057	chr5:9150035-9150057	5	CATCATGTTCCCCAAGCTAGTCT	1	2	3	CD	-	dELS
chr5	9151474	9151503	chr5:9151474-9151503	0	AAGCATCTTTCTGAAAGATTAAAATTGCTT	1	2	10	AA2	-	.
chr5	9152365	9152390	chr5:9152365-9152390	0	GAATAATTCCTTCCCTAGGCTAGTTC	1	2	6	AA1	1.0	.
chr5	9155841	9155866	chr5:9155841-9155866	0	AGACATGTTTTAGCCTGAATTTACTT	2	2	6	AA1	-	.
chr5	9155871	9155891	chr5:9155871-9155891	0	AAGCATATCTGAAACATCTCC	1	2	1	AA2	-	.
chr5	9157427	9157456	chr5:9157427-9157456	0	CAGCATGTCCCACCTCCTGTGACCTTGTCT	1	2	10	CD	-	.
chr5	9157612	9157632	chr5:9157612-9157632	0	AGGCAGGCTCCAGGCATGCAC	1	2	1	BD2	-	.
chr5	9160548	9160577	chr5:9160548-9160577	0	GAACAAGCAAAGGGCTTCAGTGGCATGCCT	1	3	10	CCD2	-	.
chr5	9160885	9160912	chr5:9160885-9160912	0	AAACATGACTACTGGAGAAGAAATGTTT	1	2	8	AD2	2.0	.
chr5	9169573	9169595	chr5:9169573-9169595	0	GGGCTTGCTCACCTGACATTCTT	1	2	3	AC1	1.0	dELS
chr5	9174141	9174166	chr5:9174141-9174166	0	GGACAAGTATGCAGTTAGACTTGGCC	1	2	6	DD2	1.0	.
chr5	9177546	9177577	chr5:9177546-9177577	0	TGACTTGGCCTTCGTTGAAGATTGACTTGTTC	1	3	12	CCD2	-	.
chr5	9178518	9178550	chr5:9178518-9178550	0	AGACAGGTTTCACCCTGTTTGCCAGGCTGGTCT	1	2	13	BB2	-	.
chr5	9178629	9178655	chr5:9178629-9178655	0	AGATAAGCTCTCTTTTAAGACATGCCA	1	2	7	AC2	-	.
chr5	9178953	9178976	chr5:9178953-9178976	0	AGACATGTCTCATGAAGCTTTCAC	1	2	4	AD4	-	.
chr5	9179560	9179582	chr5:9179560-9179582	0	AAAAATATTCAGAAAACATGTTT	2	2	3	AA1	1.0	.
chr5	9180440	9180459	chr5:9180440-9180459	0	ATGCAAGTCCAGACTTGGTT	2	2	0	DD3	1.0	.
chr5	9183319	9183345	chr5:9183319-9183345	0	CGACATCCCTCTGGGTGAGGCTTGCTT	1	2	7	AC1	2.0	dELS
chr5	9187379	9187398	chr5:9187379-9187398	0	AAGCCAGTCTAAACAAGCTG	3	2	0	BC2	-	.
chr5	9187933	9187952	chr5:9187933-9187952	0	AGACATGTGCAAGCAAGTTT	4	1	0	D2	-	.
chr5	9189616	9189644	chr5:9189616-9189644	0	GGACAAGCCCACAGAGCTCAGCCAGGTCC	1	2	9	BD1	1.0	.
chr5	9191537	9191559	chr5:9191537-9191559	0	AAACTACCCTTTATAACATGTCA	1	3	3	ACC2	3.0	.
chr5	9192648	9192677	chr5:9192648-9192677	0	AGACAAGTCCTTACCTGTCAACACATGTTT	1	1	10	D2	1.0	.
chr5	9193593	9193613	chr5:9193593-9193613	0	CATCTTGCTGCAAACATGCTT	2	3	1	CCD1	-	.
chr5	9197482	9197512	chr5:9197482-9197512	0	AAACATCTTGGTACAGAAACCAGGCTAGTTA	1	3	11	ACC2	-	dELS,CTCF-bound
chr5	9198836	9198859	chr5:9198836-9198859	0	AGGATATCCCATCCAGGCATGCCT	2	2	4	AA1	-	.
chr5	9200268	9200288	chr5:9200268-9200288	0	AGAGTAGTCTGAAACTTATTT	1	2	1	AA2	-	.
chr5	9200479	9200500	chr5:9200479-9200500	0	ACACTAGTTTTTAAACAAGGTT	1	2	2	DD3	-	.
chr5	9205013	9205038	chr5:9205013-9205038	0	AGACTTATCTTCCATGAAACTGGTTC	1	2	6	AB2	2.0	.
chr5	9205643	9205664	chr5:9205643-9205664	0	AGAAATGCTCAAATACATGTTT	1	2	2	AD2	1.0	.
chr5	9210699	9210727	chr5:9210699-9210727	0	AGGTATGGCCTGTGTCAGGGGGCAAGTCC	2	2	9	AD1	1.0	.
chr5	9211163	9211182	chr5:9211163-9211182	0	TAGCAAGTTTAAACTTGAAT	2	3	0	CDD3	-	.
chr5	9212239	9212263	chr5:9212239-9212263	0	TTGCCAGTTTCTTGAAGGCAAGTTT	1	3	5	BCD1	3.0	.
chr5	9214497	9214517	chr5:9214497-9214517	0	TAGCTTGCTAAAGGCAGGTTT	1	3	1	BCC1	-	.
chr5	9219082	9219111	chr5:9219082-9219111	0	AGACAAATTTATGCCCCAAGGGCCAAGCCT	1	2	10	AD2	1.0	.
chr5	9223905	9223937	chr5:9223905-9223937	0	GACCAAGTTCTGGCCCAGAACTGAAAGAAGCCT	1	2	13	AD2	-	.
chr5	9226622	9226643	chr5:9226622-9226643	0	GGAATAGTTTAGAAACATATTT	1	2	2	AA2	1.0	.
chr5	9227243	9227275	chr5:9227243-9227275	0	ATACATGTTCAATTAAATTCTCAAAGCATGCAT	1	2	13	DD3	-	.
chr5	9229748	9229780	chr5:9229748-9229780	0	GAGCTTGCCCCAAGGTAAACCACAAACAACATG	1	3	13	ACD2	-	.
chr5	9232125	9232146	chr5:9232125-9232146	0	AAACATGTTTTAGGGCTGTTTT	3	2	2	AB4	-	.
chr5	9233762	9233781	chr5:9233762-9233781	0	CAGCAAGCTGAGGAATGCTC	3	3	0	ACC2	-	.
chr5	9234475	9234497	chr5:9234475-9234497	0	CAACATGTTTGTAAAGCTACTGC	1	3	3	ACD2	-	.
chr5	9235011	9235041	chr5:9235011-9235041	0	GGGCTAGTTCTTCTTCAGCAGAAGCAATTTT	1	1	11	A1	1.0	.
chr5	9238613	9238638	chr5:9238613-9238638	0	GGGCTTGCTTTACAGAAAGGATGCCT	1	1	6	A2	-	.
chr5	9240223	9240254	chr5:9240223-9240254	0	AGGCATTTTATTACAGCCTCACTAGCTTGCCT	1	3	12	ACC2	-	.
chr5	9240791	9240821	chr5:9240791-9240821	0	GAACAAGTCTCACTACTGATTTGAGAAGCCA	1	3	11	ACC2	1.0	.
chr5	9249021	9249053	chr5:9249021-9249053	0	AAGCGAGTTTAGGAGCATGGGGTGGACATGTTA	1	2	13	BC2	-	.
chr5	9249108	9249132	chr5:9249108-9249132	0	GAACATGTCATCCCAAAATATGCCT	1	2	5	AC2	1.0	.
chr5	9249165	9249191	chr5:9249165-9249191	0	GAGAAAGCCTAGACACAGGAGAAGCTC	1	2	7	AA2	-	.
chr5	9249519	9249541	chr5:9249519-9249541	0	AAACATATTTTTATAACTTGTTT	1	2	3	AC2	-	dELS
chr5	9252120	9252144	chr5:9252120-9252144	0	GAGTTTGTTTGCTTTGAACTTGTCA	1	2	5	AC2	-	.
chr5	9252910	9252938	chr5:9252910-9252938	0	GGGCTAGCTCCCTGCTTTCTGACCTGCTC	1	2	9	BC1	-	.
chr5	9255124	9255156	chr5:9255124-9255156	0	AAGTTAGTTTGGAGGTAAAGACAAAACATTCCT	1	2	13	AA2	1.0	.
chr5	9257498	9257530	chr5:9257498-9257530	0	GTGCAAGCTCCCATGTCATCCTGGAAAATGTCC	1	2	13	AD2	3.0	.
chr5	9262035	9262067	chr5:9262035-9262067	0	AAACAAATTTACAAGAAAAAAACAAACAACCCC	1	2	13	AA2	-	.
chr5	9263541	9263566	chr5:9263541-9263566	0	AAAATTGTCTTCCACGAAACTGGTCT	1	2	6	AB3	-	.
chr5	9263786	9263808	chr5:9263786-9263808	0	GAGCTACTCTAAAGAAGATGTTC	1	2	3	AA2	1.0	.
chr5	9263974	9264006	chr5:9263974-9264006	0	AATCTAGTTTTGTTGTTGCCATTAAACTAATTT	1	2	13	AD3	-	.
chr5	9265679	9265710	chr5:9265679-9265710	1	AAGCAACTTCTGAGGTCTGCTAAACCAAGTTC	1	2	12	AD2	1.0	dELS,CTCF-bound
chr5	9265798	9265817	chr5:9265798-9265817	0	CAGCAAGCCCTGGCTGGCTC	3	3	0	BCC1	-	dELS,CTCF-bound
chr5	9266716	9266739	chr5:9266716-9266739	0	TAACTTGTCCAGCTCAGAAAGCCC	1	3	4	ACC2	-	.
chr5	9270483	9270514	chr5:9270483-9270514	0	GAGCAAGTCCCATAGGAAACAATAACAACTCT	1	2	12	AC1	1.0	.
chr5	9271518	9271538	chr5:9271518-9271538	0	GAACTTGCTAGAGACTTACTG	1	3	1	ACC1	1.0	.
chr5	9271953	9271974	chr5:9271953-9271974	0	AAGCTAGCCACAGGAGTTGTTT	1	2	2	AC2	-	.
chr5	9273052	9273080	chr5:9273052-9273080	0	AAACTCCTCTAAGGTAAAGGAGCATGTTC	2	2	9	AB1	1.0	.
chr5	9275623	9275647	chr5:9275623-9275647	0	AAGCTTGTCCACCACAATCAAGTCA	1	2	5	CD	1.0	.
chr5	9283476	9283499	chr5:9283476-9283499	0	AGACTTGCCTGTTAGGTCAAATCC	1	2	4	AD1	2.0	.
chr5	9283784	9283811	chr5:9283784-9283811	0	AGGTTTGTCCACTGTCCTGGACATGTTC	2	1	8	A1	-	.
chr5	9284771	9284803	chr5:9284771-9284803	0	GAAGAAGCCTACCAGCACAAAAAGGATAAGCTT	1	2	13	AA2	1.0	.
chr5	9286044	9286067	chr5:9286044-9286067	0	AAACTTTTTTTTAAAAGGATGCTT	1	2	4	AA2	1.0	.
chr5	9287809	9287832	chr5:9287809-9287832	0	GAAAATGTTTGCAAAGTCTTGCTC	1	2	4	AD2	-	.
chr5	9291278	9291302	chr5:9291278-9291302	0	CAGCATGTCCCCCACAGGCTCTCCT	1	3	5	ABC2	-	.
chr5	9291739	9291761	chr5:9291739-9291761	0	AAACAAACTTCTCAGCCAAGTTC	1	2	3	AD2	1.0	.
chr5	9303852	9303879	chr5:9303852-9303879	0	TAACATATTTTGAAATTTGAGCTTGCTT	1	2	8	AC1	2.0	.
chr5	9307699	9307718	chr5:9307699-9307718	0	AGAGAATTCTGAGCATGCCC	2	2	0	AA1	-	.
chr5	9308518	9308545	chr5:9308518-9308545	0	GAGCATGCCTTAAGTAAATCACATGCTT	1	2	8	CD	-	.
chr5	9312126	9312146	chr5:9312126-9312146	0	GAATTAGTCTGAGGCCAGCTC	1	2	1	AB2	-	.
chr5	9312495	9312527	chr5:9312495-9312527	0	AGACATCTTCTCTTAATATGTTAAGGCATACCT	1	2	13	AA2	1.0	.
chr5	9315340	9315372	chr5:9315340-9315372	0	TAGCATGCTTTTCCAAAAAACAATGACATTCTC	1	3	13	ACC1	1.0	.
chr5	9318521	9318547	chr5:9318521-9318547	0	AAGCATCTTCTTTCTAAGAATATGTTC	1	2	7	AA2	1.0	.
chr5	9319663	9319694	chr5:9319663-9319694	0	GAACATGCTGGCACATAATGGTAAGCAAACTC	1	2	12	AC2	-	.
chr5	9320911	9320940	chr5:9320911-9320940	0	AGACAAGTCTTTCAGAAGCGGGGCTTACCA	1	2	10	AC3	-	.
chr5	9321162	9321181	chr5:9321162-9321181	0	GAGAAGGCCCAAGCTTGCTT	3	2	0	AB1	-	.
chr5	9321898	9321919	chr5:9321898-9321919	0	AAACTTTCTTGAAAAGAAGCTT	1	2	2	AA2	-	.
chr5	9322392	9322418	chr5:9322392-9322418	0	GGGCATGCTTACTAGGAAAAATAGCAC	2	2	7	AD1	-	.
chr5	9322712	9322740	chr5:9322712-9322740	0	GAGAAAGTCCTGGGATTAGAAACAAGCCC	1	1	9	A1	-	.
chr5	9326568	9326588	chr5:9326568-9326588	0	TCAGTAGTTCGAGACTAGCCT	1	3	1	ACD1	1.0	.
chr5	9329412	9329438	chr5:9329412-9329438	0	AGGCAACTCTGGGGCCCCAGCTTGCCA	1	3	7	ACC2	-	.
chr5	9330772	9330799	chr5:9330772-9330799	0	GGACATACCTGTGCATAGGGGCCAGCCC	1	2	8	AB2	1.0	.
chr5	9334071	9334103	chr5:9334071-9334103	0	AGGCTTTTCTTTTGCAGCCTAACGAACTTCCTT	1	2	13	AA2	-	.
chr5	9334299	9334324	chr5:9334299-9334324	0	AAACTTACTCTTGCTAAATCAAGCTT	1	2	6	AD2	1.0	.
chr5	9336181	9336212	chr5:9336181-9336212	0	GAAAAAGCCCAGAGGCAAGAAAGAGCATATTC	1	2	12	AA2	1.0	.
chr5	9337289	9337309	chr5:9337289-9337309	0	TGGGAAGTCAGGAACATGTTT	2	3	1	ACC1	-	.
chr5	9337710	9337732	chr5:9337710-9337732	0	CACCTTGCTCCTACAACAAGTTC	1	3	3	CCD1	-	.
chr5	9338907	9338934	chr5:9338907-9338934	0	GGAATGGTTCTGTATAATAAACATGTCT	2	2	8	AB1	1.0	dELS,CTCF-bound
chr5	9340163	9340184	chr5:9340163-9340184	0	AGAAATGTCCATAAAGATGTTC	1	2	2	AA2	-	.
chr5	9343587	9343617	chr5:9343587-9343617	0	TGGCATGCTTCTCCCTTCTATGGACTTCATT	1	3	11	ACD2	1.0	.
chr5	9344666	9344685	chr5:9344666-9344685	0	TGACTTTCCAAGACAAGTCC	2	3	0	ACC2	-	.
chr5	9350144	9350168	chr5:9350144-9350168	0	TAACTTGTCTTCTTAGAACCAGCTG	1	3	5	BCC2	-	.
chr5	9350376	9350398	chr5:9350376-9350398	0	AAGCATGTTCCAAGAGAGTGTCT	2	2	3	AB1	-	dELS
chr5	9350753	9350776	chr5:9350753-9350776	0	GAACAATCTTTCCCAAGCTTTTCT	1	2	4	AA2	-	.
chr5	9351203	9351223	chr5:9351203-9351223	0	GATCAAGCTTGAAACTTCTTT	1	2	1	AD3	-	.
chr5	9354370	9354400	chr5:9354370-9354400	0	AATCTTGTTTCCAATTTTTCTTGACATGTTT	1	2	11	CD	1.0	.
chr5	9356557	9356588	chr5:9356557-9356588	0	GGACTTGTGTTTAATCAGACAAAAACAATTTT	1	2	12	AD2	-	.
chr5	9357431	9357462	chr5:9357431-9357462	0	AGAATTGTTTTCACAAACAACCGACCAAGCCC	1	2	12	AD2	-	.
chr5	9362201	9362231	chr5:9362201-9362231	0	TCACCTGCTTCTCCCATCCCTGAGCATGTTT	1	3	11	BCD1	1.0	.
chr5	9364502	9364522	chr5:9364502-9364522	0	TGGCTTGCTTTTATCATGCTC	1	3	1	CCD2	-	.
chr5	9370489	9370512	chr5:9370489-9370512	0	GAACATGTGTGATTAGACTTGCCC	1	1	4	D2	2.0	.
chr5	9372457	9372488	chr5:9372457-9372488	0	GGACATACATACATGGAGTTGTGAACATGCCT	2	2	12	AD1	-	.
chr5	9372589	9372617	chr5:9372589-9372617	0	AGACAAGCATGGAGCCATGAGACATGCAT	1	2	9	DD2	-	.
chr5	9372824	9372853	chr5:9372824-9372853	0	AAACATCTCCTTCACTCATCCAGCATGCCT	1	2	10	AC2	1.0	.
chr5	9373838	9373865	chr5:9373838-9373865	0	AACCAATTCCTATAACAGGAGCATGCTC	2	2	8	AD1	-	.
chr5	9373990	9374011	chr5:9373990-9374011	0	AAGCATGCTGAGAAACATGCTG	3	2	2	CC	1.0	.
chr5	9375713	9375743	chr5:9375713-9375743	0	AGGAAAGTCCCAGGAAGACCAGGACAAGTGT	1	2	11	AD3	1.0	.
chr5	9375848	9375868	chr5:9375848-9375868	0	AGGCTTGCCCTCAACTAGATA	1	3	1	CCD1	-	.
chr5	9377770	9377801	chr5:9377770-9377801	0	GGAGAAGTTTATGGTATGTTTTAAAAATGCTT	1	2	12	AA2	-	.
chr5	9384781	9384811	chr5:9384781-9384811	0	TAACTTCCCTCTTTGGAAGTTAAACAAGCTG	1	3	11	ACC2	1.0	.
chr5	9385998	9386020	chr5:9385998-9386020	0	CACCATGTTGGTCAGGCTAGTCT	1	3	3	CCD1	-	.
chr5	9388003	9388022	chr5:9388003-9388022	0	AAACATCTTTAGGAATGTCT	1	2	0	AA2	1.0	.
chr5	9394345	9394369	chr5:9394345-9394369	0	AAGGAAGCCTCCAGGAAGCGTGCTC	1	2	5	AB2	-	.
chr5	9394581	9394603	chr5:9394581-9394603	0	TAACAAGTCATGGAAAGAAGCCC	1	3	3	ACC2	1.0	.
chr5	9396437	9396461	chr5:9396437-9396461	0	AGACTGGCCCTCCTAGGGCTAGCAT	1	2	5	BD2	-	.
chr5	9401013	9401044	chr5:9401013-9401044	0	ATGCATGCTTTTGTGTACCCTTAGACAACCCT	1	2	12	AD3	1.0	.
chr5	9401398	9401430	chr5:9401398-9401430	0	AAACATGTCCTTCTAGAATCTCAGAACTATCCC	2	1	13	A1	-	.
chr5	9401892	9401922	chr5:9401892-9401922	0	CAGCATGCTCTAATAAATCAAACACAAGTTT	1	2	11	CD	1.0	.
chr5	9404728	9404751	chr5:9404728-9404751	0	AGACTAACTTCTGATAGCTAGTTA	1	3	4	ACC2	1.0	.
chr5	9405082	9405104	chr5:9405082-9405104	0	CAACAAGCCCAAACAGCTAACTC	1	3	3	ACC1	-	.
chr5	9408508	9408538	chr5:9408508-9408538	0	AGAAATTCCCTCCATGATATGAAACAAGCTT	2	2	11	AA1	-	.
chr5	9408807	9408827	chr5:9408807-9408827	0	AAACAATTTCAAAACAAATTT	1	2	1	AA2	1.0	.
chr5	9411177	9411197	chr5:9411177-9411197	0	TGACACGTCTTTAGCATGTTC	1	3	1	BCC2	-	.
chr5	9413821	9413843	chr5:9413821-9413843	0	GTACATGTTTCTGAAACATTCCT	1	2	3	AD3	-	.
chr5	9415239	9415270	chr5:9415239-9415270	0	GAAAAAGCCTTTGGCCAATTTAGAAGAAGCTT	1	2	12	AA2	1.0	dELS
chr5	9416482	9416501	chr5:9416482-9416501	0	AGGGTAGTCAGGGCATGCCT	3	2	0	AC1	1.0	.
chr5	9419267	9419289	chr5:9419267-9419289	0	AGGCTTGCTTTGTGACCAAGCAT	1	2	3	DD1	1.0	.
chr5	9423196	9423219	chr5:9423196-9423219	0	AGACTTGTTCCAAATGGCTTTCTT	1	2	4	AC1	-	.
chr5	9424440	9424460	chr5:9424440-9424460	0	AAACATGTCTGAGGCATCTCC	2	1	1	A1	-	.
chr5	9425913	9425933	chr5:9425913-9425933	0	CAGCATGACCTTGGCAAGTTT	1	3	1	CCD2	-	.
chr5	9426518	9426538	chr5:9426518-9426538	0	TGACTTGCTCTGAGCATGTTC	3	1	1	C1	1.0	.
chr5	9427454	9427477	chr5:9427454-9427477	0	AGACCTGCCTATCAAAGCATGTGT	2	2	4	BD3	-	.
chr5	9432322	9432341	chr5:9432322-9432341	0	CAGCATGTTTAAGCAAGTGT	4	2	0	CD	2.0	.
chr5	9434791	9434820	chr5:9434791-9434820	0	GGGCCAGTGCTCCTTGACAAAGGCATGTCT	2	2	10	BD1	-	.
chr5	9436763	9436792	chr5:9436763-9436792	0	TTACTTGTTCCTCCCCTACACAACTAGTCC	1	3	10	CCD1	1.0	.
chr5	9436894	9436924	chr5:9436894-9436924	0	GAGCCAGCCTTTGGAAGATCCAAACAAGCAC	1	2	11	BD3	1.0	.
chr5	9437292	9437319	chr5:9437292-9437319	0	AAAGATTTCTCTATCTGAAAGCTTGCTC	2	2	8	AA1	-	.
chr5	9439334	9439361	chr5:9439334-9439361	0	TGGCATGTTTGAATACACAAGCATCCTC	1	2	8	AC2	3.0	.
chr5	9439996	9440023	chr5:9439996-9440023	0	GGGCTTGTCAGCCAAGTGAGCCATGTTG	1	3	8	CCD2	-	.
chr5	9442099	9442119	chr5:9442099-9442119	0	GGACTTGCCTTTGCCAAGTTC	1	2	1	CD	-	.
chr5	9442247	9442266	chr5:9442247-9442266	0	GGATTAGTCTGGCCATGTCT	3	2	0	AD2	-	.
chr5	9444012	9444034	chr5:9444012-9444034	0	AGGCTGATCCATGGAGCAAGTCC	1	2	3	AB1	2.0	.
chr5	9446378	9446404	chr5:9446378-9446404	0	AAGCAAGTGCTCAAAATGAGCAATTTC	1	2	7	AD2	1.0	.
chr5	9446508	9446530	chr5:9446508-9446530	0	AGGCAATTTTGAAGAGCTTGCAC	1	2	3	AD2	1.0	.
chr5	9446953	9446981	chr5:9446953-9446981	0	GAAAAAGCTGAGCTGAGGCAGACAAGTCT	1	2	9	AC1	-	.
chr5	9448336	9448363	chr5:9448336-9448363	0	AGACCAGCCTGAAATGCAAACCATGTTT	1	2	8	BD2	-	.
chr5	9449656	9449678	chr5:9449656-9449678	0	GGGCATATCCCTAAAGTTAGCTT	1	2	3	AA2	-	.
chr5	9450637	9450660	chr5:9450637-9450660	0	AGAAAAGTTTGAAGGAGCTTTCTT	1	2	4	AA2	-	.
chr5	9456934	9456964	chr5:9456934-9456964	0	AAACTTGCCTTTCATCTCTCCAGGAATACTT	2	2	11	AA1	-	.
chr5	9458883	9458914	chr5:9458883-9458914	0	AGGCATCCTTTAATGCCCCCAGGGACAACTTT	1	2	12	AA2	-	.
chr5	9469755	9469776	chr5:9469755-9469776	0	ATGCTAGCTTCAAGGCAACCTT	1	2	2	AD3	-	.
chr5	9469866	9469889	chr5:9469866-9469889	0	ACACATGTTTAAGAGGGCAAGCTC	2	1	4	D1	-	.
chr5	9471360	9471379	chr5:9471360-9471379	0	GAGATAGCCTAAAATTGCCT	1	2	0	AA2	1.0	.
chr5	9475066	9475092	chr5:9475066-9475092	0	CGACTAGCTGGGGTTATAGACATGCAC	1	3	7	CCD1	1.0	.
chr5	9476876	9476895	chr5:9476876-9476895	0	AGACTAGCCTAGGCAACATA	2	3	0	ACD2	-	.
chr5	9477440	9477460	chr5:9477440-9477460	0	GAACTTCCTAGAGACTTGTTG	1	3	1	ACC2	-	.
chr5	9480352	9480374	chr5:9480352-9480374	0	TAGCAAGTCCTTAGAGCAATTTA	1	3	3	ACC1	-	.
chr5	9481276	9481297	chr5:9481276-9481297	0	AAGCAAATCCAAGAGCTTTCCT	1	2	2	AA2	1.0	.
chr5	9481802	9481829	chr5:9481802-9481829	0	GAAGATGCCCCTGACCATTGACTTGTCC	1	2	8	AC2	-	.
chr5	9483473	9483492	chr5:9483473-9483492	0	ACAAAAGCCTGAACAAGCTC	3	2	0	AD4	-	dELS,CTCF-bound
chr5	9488256	9488288	chr5:9488256-9488288	0	GGACATGTAAAATTGGTCTAGATTGGCATGTCC	1	3	13	CCD2	-	.
chr5	9488860	9488885	chr5:9488860-9488885	0	GAGCATATTTTAATATGGACTATTTT	1	2	6	AA2	-	.
chr5	9488930	9488949	chr5:9488930-9488949	0	AAGCATCTTTTGACATGTTC	3	2	0	AC2	-	.
chr5	9494801	9494823	chr5:9494801-9494823	0	AGAGATGTTTCCAAAACAAGTAT	1	2	3	AD3	2.0	.
chr5	9495536	9495567	chr5:9495536-9495567	0	TAGCAAGCCCTCGAATATGAAGGAACAAGACT	1	2	12	CD	-	.
chr5	9496972	9496992	chr5:9496972-9496992	0	GAACAGGCCTTGAAATAGCCT	1	2	1	AB2	-	.
chr5	9497007	9497029	chr5:9497007-9497029	0	ATATTTGTCTTTTAAACTAGTTA	1	3	3	ACD1	-	.
chr5	9498104	9498129	chr5:9498104-9498129	0	GAGACTGCCCCTCCCTGGGCTAGTCA	1	3	6	ABC1	1.0	.
chr5	9498470	9498502	chr5:9498470-9498502	0	TGACATTTTTAAAAGATAAATTTAAGCTTGTTA	1	3	13	ACC2	-	.
chr5	9498508	9498527	chr5:9498508-9498527	0	CAGCTTGCTCAGACTACTGT	2	3	0	ACD2	-	.
chr5	9498820	9498849	chr5:9498820-9498849	0	TGGCATGTTTAGCATGATTTGGGCTGGGTT	1	3	10	BCD2	2.0	.
chr5	9499442	9499474	chr5:9499442-9499474	0	AGCCTAGCTTCCAATGGAACACAAAGGATGCCT	1	2	13	AD2	2.0	pELS,CTCF-bound
chr5	9499910	9499930	chr5:9499910-9499930	0	AAAAAAGTCTGAAGCTGGTTC	1	2	1	AB3	1.0	.
chr5	9500251	9500271	chr5:9500251-9500271	0	GCGCATGGCTTGAACTTGCTC	1	2	1	DD1	-	.
chr5	9500835	9500861	chr5:9500835-9500861	0	ACACTTGCTCCCTCCTGAGGCTTTCCC	1	2	7	AD3	-	dELS,CTCF-bound
chr5	9501926	9501951	chr5:9501926-9501951	0	TAACTTGCTCAGTTTCTAGATTGTTC	1	3	6	ACC2	-	.
chr5	9502579	9502609	chr5:9502579-9502609	0	GGGCTTCCTCAAGTGTCAGCCAGCCTAGTCC	1	2	11	AD2	-	dELS,CTCF-bound
chr5	9502619	9502639	chr5:9502619-9502639	0	AAACATGTGCTGAGCTTGTCA	2	2	1	CD	-	dELS,CTCF-bound
chr5	9504014	9504036	chr5:9504014-9504036	0	AGACTAGCCTGGCCAACATGGTG	1	3	3	CCD1	-	.
chr5	9508045	9508068	chr5:9508045-9508068	0	AAGCTGGCTTGGGGAAGCATTTCC	1	2	4	AB2	-	.
chr5	9508800	9508832	chr5:9508800-9508832	0	AAGGAAGTTCTGACAGGTTTCACAGCCATGTCT	1	2	13	AD2	-	.
chr5	9508935	9508954	chr5:9508935-9508954	0	AGGCAACCCCAAGGATGCTT	1	2	0	AA2	1.0	.
chr5	9510862	9510882	chr5:9510862-9510882	0	AAACAAGTTTGGAGCATATTT	2	1	1	A1	1.0	.
chr5	9511882	9511902	chr5:9511882-9511902	0	AAACAATTTGAGGGCAAGTTA	1	3	1	ACC2	-	.
chr5	9512013	9512035	chr5:9512013-9512035	0	AGAAAAGTCTTGGAAACATCCTT	1	2	3	AA2	-	.
chr5	9514665	9514684	chr5:9514665-9514684	0	GAAAAAGTCTGTACATGTTC	3	2	0	AD2	1.0	.
chr5	9515075	9515094	chr5:9515075-9515094	0	AGCCTATTCTAAGCATGCTC	3	2	0	AD1	-	.
chr5	9517109	9517139	chr5:9517109-9517139	0	CGATCTGTTCTTTTCAAACTAAAACATGTCC	1	3	11	ABC1	2.0	.
chr5	9517135	9517165	chr5:9517135-9517165	0	TGTCCAGTCCGGAGTGGGTGGGAGCAAGCCC	1	3	11	BCD1	-	.
chr5	9519566	9519589	chr5:9519566-9519589	0	AAGAAAGTCTTTTACAGCTTGCCA	1	3	4	ACC1	1.0	.
chr5	9520713	9520733	chr5:9520713-9520733	0	ATCCTAGCTCCAGGCAAGTCA	1	3	1	CDD2	1.0	.
chr5	9521105	9521125	chr5:9521105-9521125	0	AGACTATTCTAGAACATTTTT	1	2	1	AA2	1.0	.
chr5	9523687	9523710	chr5:9523687-9523710	0	CAGCAAGTTCTTAAAAGCATGCAA	1	3	4	CCD1	1.0	pELS
chr5	9526205	9526229	chr5:9526205-9526229	0	GAATTTGCTTGAGTGAGGAAAGTTC	1	2	5	AA2	1.0	.
chr5	9526583	9526609	chr5:9526583-9526609	0	CAGCAATTTCTTCTCATGAACTTGTTA	1	3	7	ACC2	-	.
chr5	9529662	9529690	chr5:9529662-9529690	0	TAACATGCTTTCAAATACCGGACTCCTCC	1	3	9	ABC2	1.0	.
chr5	9531450	9531474	chr5:9531450-9531474	0	GGGCATGTACCTTTGAAGCTTCCTT	1	2	5	AD2	-	.
chr5	9532766	9532795	chr5:9532766-9532795	0	AGCCAAGCCCTTTCTCCACCAGGCTTCTCC	1	2	10	AD3	-	.
chr5	9533216	9533235	chr5:9533216-9533235	0	GAACTTGTTAAAAATAGCCC	2	2	0	AC2	-	dELS,CTCF-bound
chr5	9533278	9533310	chr5:9533278-9533310	0	AGACATGCTCCTAGTTACAACATTGGCTTGCTC	2	1	13	C2	-	dELS,CTCF-bound
chr5	9534648	9534676	chr5:9534648-9534676	0	AGGCGAGTCCATAAAGTGAAAGCAAGTTT	1	1	9	B1	-	.
chr5	9535127	9535154	chr5:9535127-9535154	0	GGGCTTTCCTATGCAGCAAGACAAACCT	1	2	8	AA2	-	.
chr5	9535528	9535556	chr5:9535528-9535556	0	AAGAAAGCTTTAGAAAAAAATACTAGTTT	1	2	9	AD2	-	.
chr5	9537659	9537683	chr5:9537659-9537683	0	AGGCAAGTTCAAAGTGAGCTGGTCA	1	2	5	BC3	1.0	.
chr5	9539168	9539192	chr5:9539168-9539192	0	GGGTTTGCCTTTTCTGGGCATCTCT	1	2	5	AA2	1.0	.
chr5	9541803	9541824	chr5:9541803-9541824	0	TGACTTGTCTTTGAAGTTGCCT	1	2	2	AC2	-	.
chr5	9541996	9542016	chr5:9541996-9542016	0	AAGCAAGTTTTGAGCAGGTTC	2	1	1	B1	-	.
chr5	9543462	9543490	chr5:9543462-9543490	0	AAAAATTTCCTCTGGACAGAGACAAGCTT	2	2	9	AA1	1.0	.
chr5	9544193	9544214	chr5:9544193-9544214	0	AAGCTAGACGTAAAACTTGTCT	1	2	2	CD	-	pELS,CTCF-bound
chr5	9544958	9544985	chr5:9544958-9544985	0	AGGGATGCCTGGTGAAAGGGGCTCGCCT	2	2	8	AB3	1.0	.
chr5	9547673	9547699	chr5:9547673-9547699	0	GGGCAGGCCTTCTTGGCAAGCATTCCT	1	2	7	AB2	1.0	pELS
chr5	9551956	9551985	chr5:9551956-9551985	0	CAGCTTTCCCATCTGCAACCAAGCTTGTTG	1	3	10	ACC2	-	.
chr5	9554779	9554808	chr5:9554779-9554808	0	GAATATGTTTTGATAAAATTAAACGTGTTT	1	2	10	AB2	2.0	.
chr5	9555423	9555451	chr5:9555423-9555451	0	AGGAATGTCCGTAGATTATGAACAAGGTT	1	2	9	AD3	2.0	.
chr5	9555704	9555723	chr5:9555704-9555723	0	GAACAACTTTGAATTAGTTT	1	2	0	AA2	-	.
chr5	9556743	9556773	chr5:9556743-9556773	0	AAGCATGTTTATATGTTGGTTGAGATAACTC	2	2	11	AA1	-	.
chr5	9556952	9556976	chr5:9556952-9556976	0	CAAATTGTTCCAGGGCAGCATGTTT	1	3	5	ACC1	-	.
chr5	9560383	9560413	chr5:9560383-9560413	0	AGAAAACCTCATTTGGTTTCAAAGCATGTTT	2	2	11	AA1	1.0	.
chr5	9560583	9560609	chr5:9560583-9560609	0	AGGCAAACTTAACTTCTAAGCATTTTT	1	2	7	AA2	-	.
chr5	9561642	9561669	chr5:9561642-9561669	0	GAACAACTGTAAACTAAAAGACAAGTTT	1	2	8	AD1	-	.
chr5	9562337	9562358	chr5:9562337-9562358	0	AAGCTTGTCTGGTGGCTTCTTT	1	2	2	AC1	-	dELS,CTCF-bound
chr5	9563910	9563932	chr5:9563910-9563932	0	TAACTTGCCCATTAAGCTTCTAT	1	3	3	ACD2	2.0	.
chr5	9564477	9564499	chr5:9564477-9564499	0	ATGCATGCCCCAAGGACTTATTT	1	2	3	AD3	1.0	.
chr5	9565399	9565428	chr5:9565399-9565428	0	AGGCATGCCCCACCACACCCAGCCAATTTT	2	2	10	AD1	-	.
chr5	9565831	9565856	chr5:9565831-9565856	0	GAAAATGCTTTGTAGGGAGCTAATTT	1	2	6	AA2	-	.
chr5	9567205	9567237	chr5:9567205-9567237	0	AAACTTGTTTATGAGATACTCATAAAAATTTTT	2	2	13	AA1	-	.
chr5	9572323	9572342	chr5:9572323-9572342	0	AGACTTGCTTTGGCTAGCAG	3	3	0	CCD1	1.0	.
chr5	9572711	9572736	chr5:9572711-9572736	0	GGACATGTCTCAAGTAGGGGCTGCTC	2	2	6	AB1	-	.
chr5	9576493	9576516	chr5:9576493-9576516	0	AAACAAATTTTGTGAAACTTCTCC	1	2	4	AA2	-	.
chr5	9576945	9576973	chr5:9576945-9576973	0	AAACAAATTTACAAGAAAAAAACAACCCC	1	2	9	AA2	-	.
chr5	9582311	9582340	chr5:9582311-9582340	0	AGGCAAGCATGAATTGCTGCAGGCTTGTGC	1	2	10	DD2	1.0	.
chr5	9582526	9582550	chr5:9582526-9582550	0	CAGCTAGCTTATTAGGAATAAGTCT	1	2	5	AC2	1.0	.
chr5	9585009	9585040	chr5:9585009-9585040	0	GGGGTTGTTTGTTTTTTCTTGTAAATTTGTTT	1	2	12	AA2	2.0	.
chr5	9587773	9587792	chr5:9587773-9587792	0	TAACTAGTTTGAACACATTT	1	3	0	ABC2	-	.
chr5	9588525	9588551	chr5:9588525-9588551	0	GGACTTCCCGTCCTCCCAAGCAAGTTG	1	3	7	ACC2	1.0	.
chr5	9592511	9592530	chr5:9592511-9592530	0	AGACATGCGTAAAAATGTTC	3	2	0	AD2	2.0	.
chr5	9593636	9593667	chr5:9593636-9593667	0	AGACAAGCCCGAGATTCTCCTCAAGGATGTGC	2	2	12	AD1	-	.
chr5	9595722	9595754	chr5:9595722-9595754	0	TGGCTTCTTCGTTCCTGATATAATGGCTAGCTC	1	3	13	ACC2	-	.
chr5	9599007	9599039	chr5:9599007-9599039	0	GGATAAGTTTACCTGGGCTTTTCAGGCATCTTT	1	2	13	AA2	1.0	dELS
chr5	9600227	9600258	chr5:9600227-9600258	0	AAGGTAGCTTGTGGTGACTTGAAGGCTTATCT	1	2	12	AA2	-	.
chr5	9604715	9604745	chr5:9604715-9604745	0	AGGAATGCCTAAAAACTGGGGAAGATTGCTT	1	2	11	AA2	-	.
chr5	9605808	9605835	chr5:9605808-9605835	0	ATACTAGTTTGTTGGCTGAGGCAAGCCA	1	2	8	CD	-	.
chr5	9606438	9606464	chr5:9606438-9606464	0	AGACATGTTTCATATAAAGACATACTT	2	1	7	A1	-	.
chr5	9607179	9607198	chr5:9607179-9607198	1	ATACTTGTTGAAACATGTCT	4	2	0	CD	-	.
chr5	9607331	9607354	chr5:9607331-9607354	0	AAGCATACTTTGCTTAACAAGCCC	1	2	4	AC2	-	.
chr5	9610401	9610433	chr5:9610401-9610433	0	AGGCTAGCCAAAAAAGCTGTAAAAGAAAAGCTG	1	3	13	ACC2	1.0	.
chr5	9611101	9611120	chr5:9611101-9611120	0	GAACATTTTTGAATATGTTC	1	2	0	AA2	2.0	.
chr5	9615652	9615673	chr5:9615652-9615673	0	GGACAAGTTCTAAGACTTGGAA	1	3	2	CDD3	-	dELS
chr5	9617607	9617628	chr5:9617607-9617628	0	AGAGTAGCTTCTAGACTTTTCT	1	2	2	AA2	-	.
chr5	9617956	9617976	chr5:9617956-9617976	0	AAACATGTCCGGAGAAAACTT	2	2	1	AA1	3.0	.
chr5	9621799	9621827	chr5:9621799-9621827	0	AAACCAGTCCCACCCGAAAAGACATTTTT	2	2	9	AB3	-	dELS,CTCF-bound
chr5	9621844	9621871	chr5:9621844-9621871	0	AAGCATGCCATCTGTAATCAGTTTGCTC	1	3	8	ACC2	-	.
chr5	9624204	9624232	chr5:9624204-9624232	0	TGGCTTGCCTACAGACTAATGACCTGTCT	1	3	9	BCC2	2.0	dELS
chr5	9625561	9625590	chr5:9625561-9625590	0	TAAGTTGCTGTATTAGTGAGAGACTAGTTT	1	3	10	ACC1	-	.
chr5	9627343	9627364	chr5:9627343-9627364	0	GAAAATGTTTTTAGAATTGTTT	1	2	2	AA2	-	.
chr5	9628523	9628555	chr5:9628523-9628555	0	GAATATGCTTATAAGGATGGAGAAGGCCTGCTT	1	2	13	AB2	1.0	.
chr5	9629009	9629033	chr5:9629009-9629033	0	AAACAGGCCTGAAGGGGACATGTTG	1	2	5	BC2	2.0	.
chr5	9631441	9631460	chr5:9631441-9631460	0	TACATAGCCCAGGCTAGCCT	2	3	0	ACD1	1.0	.
chr5	9631966	9631993	chr5:9631966-9631993	0	AAGCATGCCAGGAGGATGAGCCTTGTTT	1	2	8	CD	1.0	.
chr5	9633748	9633767	chr5:9633748-9633767	0	AGACTTGTCTATTCATGTCC	3	2	0	DD1	-	.
chr5	9634729	9634750	chr5:9634729-9634750	0	TGATTTGTTTCTCAGCTTGCCC	1	3	2	ACC1	-	.
chr5	9637996	9638026	chr5:9637996-9638026	0	AAACCTGCTTGTCATCTTACCAGAATTGCTT	1	2	11	AB2	1.0	.
chr5	9639017	9639040	chr5:9639017-9639040	0	AAGCATGGCTTTCAGACCTAGCCC	1	2	4	DD2	1.0	.
chr5	9640441	9640465	chr5:9640441-9640465	0	AAAAATGACCCCGATAAACTTGCTT	2	2	5	AD1	-	.
chr5	9641283	9641311	chr5:9641283-9641311	0	TAACTAGCTTGGGGAGCAGAGACAATTCT	1	2	9	AC2	-	.
chr5	9641630	9641652	chr5:9641630-9641652	0	GGACATGTTCTCCAGCCTTCCTC	2	2	3	AD1	-	.
chr5	9642304	9642332	chr5:9642304-9642332	0	GAACAATTCCTGCTTTAAGAAACATGTGC	1	2	9	AD2	3.0	dELS
chr5	9647409	9647431	chr5:9647409-9647431	0	AGGCAAGGCTAGTGACCATGCTT	1	2	3	DD2	-	.
chr5	9649585	9649606	chr5:9649585-9649606	0	TAACATGTCCAAGGGCATGTTA	3	2	2	CC	2.0	.
chr5	9649634	9649653	chr5:9649634-9649653	0	AAATATGCCCATGCATGTTT	3	2	0	AD2	1.0	.
chr5	9651848	9651879	chr5:9651848-9651879	0	GGGAAAGTCATCTTCAGCCCACCAACAAGCCC	1	3	12	ACC1	-	.
chr5	9652386	9652416	chr5:9652386-9652416	0	GAACATGCCTAGAATCAATGTGGGCTACTCC	2	1	11	A1	2.0	.
chr5	9652650	9652679	chr5:9652650-9652679	0	GGGCTTGTTTGTTTTATGATTAACATACCC	1	2	10	AC1	2.0	.
chr5	9653152	9653179	chr5:9653152-9653179	0	TGACTAGCTTATTTCACTTGGCATGTTG	1	3	8	CCC	-	.
chr5	9653941	9653968	chr5:9653941-9653968	0	AAATAATCTCTTGGTAACAGACTTGCTT	1	2	8	AA1	1.0	dELS,CTCF-bound
chr5	9654902	9654932	chr5:9654902-9654932	0	TTATTTGTCCAAGAAATATGAAAGCATGTTC	1	3	11	ACD1	1.0	.
chr5	9655242	9655267	chr5:9655242-9655267	0	AGGCATGTATTTTCCAAAACTTGTCA	1	2	6	CD	-	dELS,CTCF-bound
chr5	9660415	9660445	chr5:9660415-9660445	0	GAACTCATTCTTCCTTATATAGAACATGTCC	2	2	11	AB1	1.0	.
chr5	9661813	9661844	chr5:9661813-9661844	0	ACACATGTGCACCAATCAGGATAAGCTAGTTT	1	2	12	DD1	1.0	.
chr5	9663583	9663606	chr5:9663583-9663606	0	TAATTAGCTATACTGAGCTTGCTT	1	3	4	ACC1	2.0	.
chr5	9664127	9664159	chr5:9664127-9664159	0	AACCATGCCTCCCTCATCGCCCCAGGCTGGCTT	2	2	13	BD3	-	dELS
chr5	9664909	9664936	chr5:9664909-9664936	0	AAACTTGGCAGTGTTCAGGAACTTGTCT	1	2	8	CD	-	.
chr5	9665199	9665223	chr5:9665199-9665223	0	GAGCAAGCCATGACATATCAAGCCC	1	3	5	CCD2	-	dELS
chr5	9666960	9666980	chr5:9666960-9666980	0	AATCAAGCTCAAGGCAAATTT	1	2	1	AD3	-	.
chr5	9667022	9667048	chr5:9667022-9667048	0	AGGCATGTTCCAAAATAAAACTACATG	1	3	7	ACD2	1.0	.
chr5	9668330	9668349	chr5:9668330-9668349	0	AAACATGTTTGAAAATATCC	2	2	0	AA1	1.0	.
chr5	9668965	9668991	chr5:9668965-9668991	0	TGACAAGTTGTATAAAGAAGCAAGACC	1	3	7	CCD1	2.0	.
chr5	9670244	9670268	chr5:9670244-9670268	0	AATCAAGTTTAGCCTAAAGATGCCT	1	2	5	AD2	-	.
chr5	9673680	9673710	chr5:9673680-9673710	0	GAAAAAGTTTAGCGTTACCAGAGGTTTGCTT	1	2	11	AA2	-	.
chr5	9675295	9675326	chr5:9675295-9675326	0	AGGCTATTTTGTAGATATCAACAAACTTATTC	1	2	12	AA2	-	.
chr5	9678073	9678102	chr5:9678073-9678102	0	AAACATATTTACAAAAAGACAAACAACCCC	1	2	10	AA2	2.0	.
chr5	9678877	9678907	chr5:9678877-9678907	0	GCACATGTTTACCTATGTAACAAACTTGTAT	1	2	11	DD3	1.0	.
chr5	9681652	9681678	chr5:9681652-9681678	0	TTACTTGCTCCCTCCTTAGACAAGTCT	1	2	7	CD	-	.
chr5	9682260	9682283	chr5:9682260-9682283	0	AAGCAGGTTTGGCAGAACATGGCT	1	2	4	BD2	1.0	.
chr5	9691485	9691504	chr5:9691485-9691504	0	AGGCTTGCCAAAGCCAGTCT	3	2	0	BC2	-	.
chr5	9691543	9691565	chr5:9691543-9691565	0	GAAGATGCCAGATGAGCATGCCC	1	2	3	AC1	1.0	.
chr5	9692055	9692076	chr5:9692055-9692076	0	GGCCTTGTCTCTGGGCTTGTGT	1	2	2	DD3	-	.
chr5	9697597	9697629	chr5:9697597-9697629	0	AGACTAGTTTAGTATGAGAAGATAGATATTTTT	2	2	13	AA1	-	.
chr5	9699230	9699256	chr5:9699230-9699256	0	AAACATGCTAAATAATCGAACATGTAA	1	3	7	CCD1	-	.
chr5	9699930	9699959	chr5:9699930-9699959	0	ATGCATCCCTGACAAAAAAGAAGCAAGTCT	2	2	10	AD1	-	dELS
chr5	9701768	9701789	chr5:9701768-9701789	0	AAACTTTTCCCAAATCAAGTTT	1	2	2	AD2	-	.
chr5	9703023	9703046	chr5:9703023-9703046	0	AAGCTAGATTCCAGGAATTTGTTT	1	2	4	AD2	-	.
chr5	9703299	9703321	chr5:9703299-9703321	0	AAACTTGTCAAACCAACATCCTC	1	3	3	ACC1	-	.
chr5	9710189	9710221	chr5:9710189-9710221	0	AGGATTGCCTGTCTTCTTTATGAGAGCATGCAC	1	2	13	AD3	1.0	.
chr5	9712560	9712586	chr5:9712560-9712586	1	AAGCCTGCCTGAGTTTCCAGCTTGCCT	1	2	7	BC2	-	dELS
chr5	9716643	9716662	chr5:9716643-9716662	0	AAATTTCTCCAAACAAGCCC	1	2	0	AA1	-	.
chr5	9720297	9720316	chr5:9720297-9720316	0	GGGCTTTCCTGGGCATGGCT	3	2	0	AD2	3.0	.
chr5	9720376	9720395	chr5:9720376-9720395	0	GGGCAAGTTGGGACATCTTC	3	2	0	AC2	1.0	.
chr5	9721995	9722021	chr5:9721995-9722021	0	TAACTTGCTACTTCTGAGAAGATGTTT	1	3	7	ACC2	-	.
chr5	9722060	9722088	chr5:9722060-9722088	0	TTACTTGCTCACTCTGATGGAGCAAGCTG	1	3	9	CCD1	-	.
chr5	9724440	9724463	chr5:9724440-9724463	0	TAACATGCTAAAATAAACTTTTCT	1	3	4	ACC1	-	.
chr5	9724714	9724734	chr5:9724714-9724734	0	GGGAGAGCTTTGAGCAAGTCT	1	2	1	AB4	-	.
chr5	9726882	9726907	chr5:9726882-9726907	0	ATGCATTCTCCATAGAAGACTTGTTT	2	2	6	AD1	1.0	.
chr5	9727096	9727120	chr5:9727096-9727120	0	AAACATACCCACAAAACACATGCTT	1	2	5	AD2	-	.
chr5	9728576	9728599	chr5:9728576-9728599	0	AGGCTTGCCCTACTAGGGTGGCCT	1	2	4	AB1	-	.
chr5	9729537	9729557	chr5:9729537-9729557	0	TGGCAAGCTGTGGAGAAGCTT	1	3	1	ACC2	-	.
chr5	9729698	9729720	chr5:9729698-9729720	0	AAACATGCCTTTAAATGTTGTTT	2	2	3	AD1	1.0	.
chr5	9731807	9731836	chr5:9731807-9731836	0	CCAGAAGCTTCTGGTGGGCAGGACATGTCT	1	3	10	ACD1	-	.
chr5	9736751	9736773	chr5:9736751-9736773	0	GGACATTTCTTTTAGACTATCTC	1	2	3	AA2	-	.
chr5	9736862	9736885	chr5:9736862-9736885	0	GAACTAGCCACTTCAGGAAAGCTC	1	2	4	AC2	-	.
chr5	9742190	9742211	chr5:9742190-9742211	0	AAACAAGATTTTAAATATGTTT	1	2	2	AD2	-	.
chr5	9742648	9742675	chr5:9742648-9742675	0	AAGGTTGTTTTCATAAATAGACAATCTT	1	2	8	AA2	-	.
chr5	9752368	9752392	chr5:9752368-9752392	0	AAACTTGTTTCTTCTTTACATGCTC	1	2	5	CD	-	.
chr5	9755387	9755419	chr5:9755387-9755419	0	GGACCAGCCTGGGCAACATGGTGAAACCTGTCT	1	2	13	BB2	5.0	.
chr5	9765667	9765689	chr5:9765667-9765689	0	CAGAAAGTCCTAAAGACATGCTT	1	2	3	AC3	2.0	dELS,CTCF-bound
chr5	9770994	9771025	chr5:9770994-9771025	0	CAGCTTTTCTCCATTCAGTGTGAAGCTAGCTG	1	3	12	ACC2	-	.
chr5	9774984	9775003	chr5:9774984-9775003	0	AAGCAAGCTTAGGCTTCTGT	3	2	0	AD4	2.0	.
chr5	9778968	9778994	chr5:9778968-9778994	0	CAGCCTGTTTTGGCTTTCAACATGCCT	1	3	7	BCC1	1.0	.
chr5	9780960	9780988	chr5:9780960-9780988	0	CAGCTTGCCTATGCATTTCAAACTTGCCA	1	2	9	CC	1.0	.
chr5	9782115	9782145	chr5:9782115-9782145	0	GTGGAAGCTCCATGGAGACAAGGGCTTGCCT	1	2	11	AD4	1.0	dELS
chr5	9782501	9782520	chr5:9782501-9782520	0	TGACTTGCTGGAACTGGTCT	3	3	0	BCC1	1.0	dELS
chr5	9782537	9782556	chr5:9782537-9782556	0	GGGCAAGTCAAAGCAAGACC	3	2	0	CD	-	dELS
chr5	9783326	9783353	chr5:9783326-9783353	0	GAGCTGGCCCTTGAAATGGGAGAAGCTC	1	2	8	AB2	1.0	dELS,CTCF-bound
chr5	9783778	9783801	chr5:9783778-9783801	0	AGACAAATCTTATTATACATGCTC	1	2	4	AD2	-	.
chr5	9785546	9785577	chr5:9785546-9785577	0	GAGTATGTTTGAATTGAAGCTGAAACATTTTT	1	2	12	AA2	-	.
chr5	9785877	9785901	chr5:9785877-9785901	0	AGACTTGGCTCTGGAAATCTAGTTT	1	2	5	DD2	1.0	.
chr5	9786275	9786300	chr5:9786275-9786300	0	GAGCATATTTCCTAGGAAAGATGTTT	1	2	6	AA2	-	.
chr5	9787813	9787844	chr5:9787813-9787844	0	GGGCAAACTTCTGCCACATACAGCACATGTTT	1	2	12	AD2	-	.
chr5	9788346	9788366	chr5:9788346-9788366	0	TGACTTGCCCAAGTCAAGCTG	1	3	1	CCD2	1.0	.
chr5	9789910	9789936	chr5:9789910-9789936	0	AGAACAGCCCCTACTGGGGACATGCCA	1	3	7	ABC1	-	.
chr5	9795290	9795313	chr5:9795290-9795313	0	GGACTTGACTGCTAAGACTATTCC	1	2	4	AD2	-	.
chr5	9795999	9796020	chr5:9795999-9796020	0	GAACTTGTCTGCAGGCAAATAG	1	3	2	ACD2	2.0	.
chr5	9796918	9796945	chr5:9796918-9796945	0	AAACATGTTTCCCTTCACAGGACTGTCC	2	2	8	AB1	1.0	.
chr5	9797472	9797504	chr5:9797472-9797504	0	AAGCTTGTTTTAGCAGGAGACAGAAGAAAGCAT	1	2	13	AD1	-	.
chr5	9798893	9798923	chr5:9798893-9798923	0	GAGCATGTCTGCCATCTTCCCACACAAACCC	2	2	11	AD1	-	.
chr5	9801609	9801636	chr5:9801609-9801636	0	GGGGAAGCTGGTGGTCTGGGGCAAGTTC	1	2	8	AC1	1.0	.
chr5	9802031	9802051	chr5:9802031-9802051	0	AGGCATCCCTAGGGCAAGCTT	1	1	1	A2	1.0	.
chr5	9809160	9809192	chr5:9809160-9809192	0	AAGCATACCTCAAGTCTCTCTTTAGACTAGACT	1	2	13	AD2	-	.
chr5	9809911	9809936	chr5:9809911-9809936	0	TGACATGCCTAAAAGTGAACAACTCA	1	3	6	ACC1	1.0	.
chr5	9810107	9810131	chr5:9810107-9810131	0	GGACAAGTCTACTTTTAGCATGTGT	1	2	5	CD	1.0	.
chr5	9810489	9810513	chr5:9810489-9810513	0	AGGCAAGCCACACCTGGACTTATTC	1	2	5	AC2	-	.
chr5	9812764	9812794	chr5:9812764-9812794	0	AGAACAGTTCATGGGTAGTGAAAGCAAGCCA	1	3	11	ABC1	1.0	.
chr5	9814353	9814377	chr5:9814353-9814377	0	AGGAAAGTCCATGGCAAGAATGTTC	1	2	5	AA2	-	.
chr5	9815769	9815789	chr5:9815769-9815789	0	GAGCATGCTTTGTATTTGTTC	2	2	1	AD1	3.0	.
chr5	9816220	9816245	chr5:9816220-9816245	0	CAACATGATCAAATATGAACATGCTA	1	3	6	CCD2	-	.
chr5	9817149	9817171	chr5:9817149-9817171	0	TCACAAGCCAAAGGAACATGTCC	1	3	3	CCD1	-	.
chr5	9818629	9818654	chr5:9818629-9818654	0	CAGCATGCTTCAAAAAGAACAAGTAA	1	3	6	CCD1	1.0	.
chr5	9818831	9818852	chr5:9818831-9818852	0	AAACATGCTTGGAAGCAACCTA	1	2	2	AC3	1.0	.
chr5	9819744	9819768	chr5:9819744-9819768	0	AGGCAAGCTTATACTGGGCATATTC	2	1	5	A1	1.0	.
chr5	9826710	9826740	chr5:9826710-9826740	0	AAACATATTTTTGAAAAAGGAAAACAAATTT	1	2	11	AA2	-	.
chr5	9830108	9830138	chr5:9830108-9830138	0	GAAGTAGCTCTTAAGGGTACTAGGCCTGCTC	1	2	11	AB2	-	.
chr5	9831591	9831618	chr5:9831591-9831618	0	AATTTTGTTTTCTTTAACGAGCATGTTT	1	2	8	AD4	1.0	.
chr5	9832317	9832343	chr5:9832317-9832343	0	CAACAAGTCACTCATCAAAACATGCTG	1	3	7	CCC	-	dELS,CTCF-bound
chr5	9832797	9832817	chr5:9832797-9832817	0	AAAGTTGTCTGAGACAGGTCT	1	2	1	AB3	1.0	.
chr5	9834863	9834891	chr5:9834863-9834891	0	GCACAAGTTAAGATGCAGTAAACTTGTCT	1	2	9	CD	2.0	.
chr5	9837439	9837459	chr5:9837439-9837459	0	CTAATTGCTCGGAGCATGCCT	1	3	1	ACD1	-	.
chr5	9838022	9838051	chr5:9838022-9838051	0	GAGCAAGCTTCAGCTATGGTGAGCATCTCT	2	1	10	A1	-	.
chr5	9842239	9842261	chr5:9842239-9842261	0	AGTAAAGCCCCTGGAGCATGTTA	1	3	3	ACD1	-	.
chr5	9843985	9844016	chr5:9843985-9844016	0	CAACATGCCTGCCCTCTTCATCAAGCTAGCAA	1	3	12	CCD1	-	.
chr5	9845323	9845354	chr5:9845323-9845354	0	TAACATGTGTTATTAAATTTAAAAACTAGTCT	1	2	12	CD	1.0	.
chr5	9845442	9845463	chr5:9845442-9845463	0	AAAGTAGTTTCTGGGCAAGCTC	1	1	2	A1	-	.
chr5	9849134	9849158	chr5:9849134-9849158	0	AAACAAGTCCCAGATGGAGATGTTC	1	1	5	A2	-	.
chr5	9849219	9849247	chr5:9849219-9849247	0	AAGCAAGTCTAACCCAGTGGGGCCACCCC	1	2	9	AB1	1.0	.
chr5	9850659	9850678	chr5:9850659-9850678	0	GGGCATCCTTGAAATTGCCC	1	2	0	AA2	1.0	.
chr5	9852951	9852975	chr5:9852951-9852975	0	GAGCTAGTTAGTATAGAAAATGTTT	1	2	5	AC2	1.0	.
chr5	9853151	9853178	chr5:9853151-9853178	0	AGGCAAGCCCAAAAATTAGGGCTTAGTC	1	2	8	AD4	1.0	.
chr5	9853542	9853567	chr5:9853542-9853567	0	GGGCATGTCTTATGGAGAGGTACTTT	2	2	6	AA1	-	.
chr5	9855185	9855210	chr5:9855185-9855210	0	AAACTTGTTTACACTGGCAGATGCCC	2	2	6	AD1	-	.
chr5	9857769	9857796	chr5:9857769-9857796	0	AGGCTTGTTCCAGTCTGCAGACTGGCTT	1	1	8	B1	-	.
chr5	9858923	9858943	chr5:9858923-9858943	0	AGACAAGCTGTAAGCAATTTT	1	2	1	AC2	-	.
chr5	9861540	9861562	chr5:9861540-9861562	0	GCACTTGTTTCAGAGTCTTGTCT	1	2	3	DD2	-	.
chr5	9864258	9864281	chr5:9864258-9864281	0	GAACATGTTCATGCCAACTTTCCC	1	2	4	AC1	-	.
chr5	9864653	9864680	chr5:9864653-9864680	0	GAAGTAGCCTATCACCATAGGCTACTTC	1	2	8	AA2	-	.
chr5	9866116	9866138	chr5:9866116-9866138	0	GGACATATTCTACAGACTTTCTT	1	2	3	AA2	-	.
chr5	9867015	9867035	chr5:9867015-9867035	0	GGGTTTGTTTCTGACTTGCTT	1	2	1	AC2	-	.
chr5	9868603	9868625	chr5:9868603-9868625	0	TGACATGCTTTGGAGACATTTTC	1	2	3	AC2	-	.
chr5	9876349	9876369	chr5:9876349-9876369	0	AGACGATTCCTGAGCTTGCTT	1	2	1	AB1	1.0	.
chr5	9878694	9878726	chr5:9878694-9878726	0	GGGCTTCCTCCAAATGCAGTTTGAGAGAAGCTT	1	2	13	AA2	1.0	dELS,CTCF-bound
chr5	9879097	9879118	chr5:9879097-9879118	0	GAACTTGCCTTGGGGCATGACA	2	2	2	CD	1.0	.
chr5	9879959	9879985	chr5:9879959-9879985	0	AGAGATGTTCCCCTGCAGGGTTTGCTT	1	2	7	AA2	-	.
chr5	9880629	9880650	chr5:9880629-9880650	0	AAAAATGTCTCCAGGCATTTCC	1	2	2	AA2	1.0	.
chr5	9886630	9886662	chr5:9886630-9886662	0	AGTCTATTTTTATATAATTGTTAAAACAAGCTT	1	2	13	AD1	-	.
chr5	9887744	9887765	chr5:9887744-9887765	0	AGACATGTCAATGAACAAGTGC	2	2	2	CD	-	.
chr5	9892639	9892670	chr5:9892639-9892670	0	AGGCATGTCTTCTTGATTCCCTGCACTTGACC	1	2	12	DD1	1.0	.
chr5	9895061	9895084	chr5:9895061-9895084	0	TGAGTAGCCCAGTGCAGCAAGTTC	1	3	4	ACC1	1.0	dELS
chr5	9902295	9902314	chr5:9902295-9902314	0	GGACATGTTCTAGAATGTTA	3	3	0	ACC2	-	.
chr5	9904067	9904088	chr5:9904067-9904088	0	GAGCAGGCCTGAGAACCTGCCC	1	2	2	BB2	-	pELS
chr5	9904436	9904461	chr5:9904436-9904461	0	GAAAATACCCCCAATCAAGCTAGCTC	2	2	6	AA1	-	.
chr5	9905529	9905552	chr5:9905529-9905552	0	AGACATGCCTCAAAAGAAATGTTA	1	2	4	AC1	-	.
chr5	9906495	9906520	chr5:9906495-9906520	0	AGGTTGGTTTGATTTAAGACAAGTTC	1	2	6	AB1	-	.
chr5	9909867	9909893	chr5:9909867-9909893	0	AAATTTGCTTCCTTTTGAAGCATCTCC	1	2	7	AA2	1.0	.
chr5	9910495	9910515	chr5:9910495-9910515	0	GGTCCAGTTTAGAACATGTCA	2	3	1	BCD1	1.0	.
chr5	9911811	9911831	chr5:9911811-9911831	0	GAACCAGCTTTAGACTAGACT	1	2	1	BD3	-	.
chr5	9912131	9912152	chr5:9912131-9912152	0	AAAGTAGCCCAAGGACCTGCCT	1	2	2	AB2	-	.
chr5	9912762	9912792	chr5:9912762-9912792	0	TAACATGCTTTGGGGTTTAGAGAGCAGATTC	1	3	11	ABC2	1.0	.
chr5	9913041	9913061	chr5:9913041-9913061	0	AATTTTGTTCAAGACTTGCTT	1	2	1	AD4	-	.
chr5	9918953	9918975	chr5:9918953-9918975	0	AGGATTGTTTCTAGAACTTTTCC	1	2	3	AA2	1.0	.
chr5	9919048	9919073	chr5:9919048-9919073	0	AAGCAAGTCAGAAAGAAAAAAAGTTT	1	2	6	AC2	2.0	.
chr5	9922279	9922301	chr5:9922279-9922301	0	TAGCTACCCTTTAGAGCTTGCTG	1	3	3	ACC2	-	.
chr5	9925408	9925434	chr5:9925408-9925434	0	CAACATATTTTATCCCAAAACATGTTT	1	2	7	AC1	-	.
chr5	9928698	9928721	chr5:9928698-9928721	0	AAGTATGCCCTCTAAGACCTGCCT	1	2	4	AB2	2.0	.
chr5	9929712	9929744	chr5:9929712-9929744	0	AAAAATCTCCCCTGACGGAACAGAAGCAAGCCC	2	2	13	AA1	1.0	.
chr5	9930641	9930670	chr5:9930641-9930670	0	GGACTAGGTCCCACTCTTATGAATTTGTTT	1	2	10	AD2	1.0	.
chr5	9931003	9931028	chr5:9931003-9931028	0	AAGCAAGGTCAAAAGAAGACAATTCT	1	2	6	AD2	3.0	.
chr5	9937955	9937983	chr5:9937955-9937983	0	AAGCTACTCCGAACTACAGGAGCATGTTC	1	1	9	A2	-	.
chr5	9941062	9941092	chr5:9941062-9941092	0	GGGCAAGTCATCCATTTTATTAGACTAATTT	1	2	11	AC2	2.0	.
chr5	9943125	9943145	chr5:9943125-9943145	0	AGACATGCTCAGGGTATATTT	2	2	1	AA1	-	.
chr5	9946152	9946179	chr5:9946152-9946179	0	GCAGATGTCCAGGGTGAAAGACAAGCTG	1	3	8	ACD1	-	.
chr5	9952094	9952119	chr5:9952094-9952119	0	AAGCTATCTTCAGTACAGACTTTCTC	1	2	6	AA2	2.0	.
chr5	9952351	9952375	chr5:9952351-9952375	0	AAGGGAGTCTCCCTAGAGCAAGTCT	1	2	5	AB4	1.0	.
chr5	9953739	9953764	chr5:9953739-9953764	0	GGGCTTGCCCCACTGGGAGCTTACAA	1	3	6	ACD2	-	.
chr5	9955261	9955289	chr5:9955261-9955289	0	AAAATAGCTCAGAGTAATCAGGTTAGCTT	1	2	9	AA2	-	.
chr5	9955508	9955530	chr5:9955508-9955530	0	AAACAAGTTCTCAGTGCTGGTTT	1	2	3	BD1	-	.
chr5	9956219	9956240	chr5:9956219-9956240	0	ATGCATGCCCTCAAACAGGTTC	2	2	2	BD3	2.0	.
chr5	9958659	9958688	chr5:9958659-9958688	0	AGGCAAGTTTCAGAGCAGGAGTGCTAGTTT	1	1	10	D2	1.0	.
chr5	9962818	9962843	chr5:9962818-9962843	0	CAACTTGTTTCTTCTCAGACATTTCC	1	2	6	AC2	-	.
chr5	9964038	9964064	chr5:9964038-9964064	0	GAGCACATCCTGATGTTGAACTAGCCT	1	2	7	AB1	-	.
chr5	9970756	9970785	chr5:9970756-9970785	0	GAACTTCCCTTCCCCCATAGGGACTTGGCT	1	2	10	AD2	-	.
chr5	9974520	9974549	chr5:9974520-9974549	0	GAACTAATTCACTATCGTGAGAACTAATTC	1	2	10	AA2	-	.
chr5	9975479	9975509	chr5:9975479-9975509	0	GGGCTGGCTGAAGCACCAGGCCAACATGTCT	1	3	11	BCC2	-	.
chr5	9976860	9976882	chr5:9976860-9976882	0	TAACTAGCCCATTAGGCTAGTCA	1	2	3	CC	-	.
chr5	9977769	9977791	chr5:9977769-9977791	0	AAATATGTACCATAAACAAGTCC	2	2	3	AD1	1.0	.
chr5	9980795	9980817	chr5:9980795-9980817	0	AAGCATCTTTTGGGAACTTTTTT	1	2	3	AA2	-	.
chr5	9982363	9982387	chr5:9982363-9982387	0	AAGCTAGTCACAAAAAGGCAAGTAC	1	2	5	CD	-	.
chr5	9983160	9983191	chr5:9983160-9983191	0	GGAGATGTCTGACAGTATACAGAGACATTTCT	1	2	12	AA2	2.0	.
chr5	9983749	9983770	chr5:9983749-9983770	0	CAGCTTGTCCTAAAGCTTACAT	1	3	2	ACD2	-	.
chr5	9984600	9984629	chr5:9984600-9984629	0	AAGCCAGCCCTTCCCATGGTAAACAAGACC	1	2	10	BD3	1.0	.
chr5	9985442	9985461	chr5:9985442-9985461	0	AAACATCCTAGAACTTGCTC	3	2	0	AC1	-	.
chr5	9991919	9991947	chr5:9991919-9991947	0	AAACTTCTCTGAGCTACATGAGGATGTTC	1	2	9	AA2	-	.
chr5	9992752	9992777	chr5:9992752-9992777	0	GTACAAGCCACTGCAAAAACATGCCA	1	3	6	CCD1	1.0	.
chr5	9994497	9994521	chr5:9994497-9994521	0	AAGCTTATCTACCACGATCAAGTTT	1	2	5	AD2	2.0	.
chr5	10007974	10008002	chr5:10007974-10008002	0	AAACAAATTTATAAGAAAAAAACAACCCC	1	2	9	AA2	-	.
chr5	10009114	10009139	chr5:10009114-10009139	0	GAGCAAGCTCACCCCAAAACTAACAG	1	3	6	ACD2	-	.
chr5	10009592	10009622	chr5:10009592-10009622	0	GAGCTAGTACCATTCCTACTGAAACTATTCC	1	2	11	AD2	2.0	.
chr5	10010644	10010672	chr5:10010644-10010672	0	AAAAAAGCCCAAATAGCAAAGGCAATCCT	1	2	9	AA2	1.0	.
chr5	10015957	10015985	chr5:10015957-10015985	0	GAACATGCTCCTTTAGCTTGGAGAAGTTT	1	1	9	A2	1.0	.
chr5	10019732	10019754	chr5:10019732-10019754	0	AAAATAGCTCCTAGGACAAGATT	1	2	3	AD3	1.0	.
chr5	10020728	10020751	chr5:10020728-10020751	0	AAACATGCATTGATGGAGAAGTCT	1	2	4	AD2	-	.
chr5	10022214	10022245	chr5:10022214-10022245	0	AAACTACCCTAAGGCATATAATAAACAAACTC	1	2	12	AA2	-	.
chr5	10022893	10022918	chr5:10022893-10022918	0	TAACTTGTTTTATCTATAAGATGTTT	1	3	6	ACC2	-	.
chr5	10023700	10023719	chr5:10023700-10023719	1	AAACAAGTCTCAACAAATTC	2	2	0	AC1	-	.
chr5	10027162	10027190	chr5:10027162-10027190	0	AGGGAAGCCCTGGGGTCCTGGGCTTTTCT	1	2	9	AA2	-	.
chr5	10028151	10028173	chr5:10028151-10028173	0	CAACAAATCAAATGGGCTTGTTT	1	3	3	ACC2	1.0	.
chr5	10029236	10029260	chr5:10029236-10029260	0	AGATTTGCCCTTTTGAAGCTATTTT	1	2	5	AA2	2.0	.
chr5	10030164	10030195	chr5:10030164-10030195	0	TGGCAAGTTCCCCTCAAGCTCCAGACAGGTCC	1	2	12	BC2	1.0	.
chr5	10030484	10030511	chr5:10030484-10030511	0	GGGCTTCCCTCTGACCCAGAGCAGGTCC	1	2	8	AB2	-	.
chr5	10030708	10030728	chr5:10030708-10030728	0	CAGCAAGTCCAAGGCTCACCC	1	3	1	ABC2	-	CTCF-only,CTCF-bound
chr5	10032471	10032502	chr5:10032471-10032502	0	CAGCAATCTTCAATGCCACTCCTAACATGCTC	1	3	12	ACC2	-	.
chr5	10035558	10035580	chr5:10035558-10035580	0	AAACATGTCTGTCAAACATGTAC	2	1	3	D1	2.0	.
chr5	10039174	10039203	chr5:10039174-10039203	0	GGAAACGTTCTGGCAACATAGGACATGCCC	2	2	10	AB1	-	.
chr5	10040945	10040964	chr5:10040945-10040964	0	AGATTGGCTCAGGCTAGCCC	3	2	0	AB1	-	.
chr5	10041369	10041401	chr5:10041369-10041401	0	GAACTTGTTCTTCCCCTTTTCCAGAGGCTGCCT	1	2	13	AB1	-	.
chr5	10045027	10045046	chr5:10045027-10045046	0	AGGCCTTCCCAAGCAAGTCC	3	2	0	AB1	-	.
chr5	10049193	10049222	chr5:10049193-10049222	0	AGAATAGTTTGGGCAAAAGAAGGAAAGCCC	1	2	10	AA2	-	.
chr5	10049556	10049585	chr5:10049556-10049585	0	GGAAAAGTCCACGCAAATCAGAACAAGTTT	1	1	10	A1	-	.
chr5	10050848	10050872	chr5:10050848-10050872	0	AGACAGGTCTTGGCTGGGCATGGTT	1	2	5	BD2	2.0	.
chr5	10055376	10055395	chr5:10055376-10055395	0	AAGCAAATTTGAACATATTT	1	2	0	AA2	-	.
chr5	10058495	10058523	chr5:10058495-10058523	0	AAACATTTTCCTATACACTGGGAAAGTTT	1	2	9	AA2	2.0	.
chr5	10063004	10063027	chr5:10063004-10063027	0	CAACTTCCTTGCTGTAGCAAGCTC	1	3	4	ACC2	-	.
chr5	10063193	10063219	chr5:10063193-10063219	0	AGGCTTGTCTTTTATACCATCTTGCCT	1	2	7	CD	-	.
chr5	10064094	10064120	chr5:10064094-10064120	0	GATCTAGTTCTGCTGAAAAACTTGCTT	1	1	7	D1	-	.
chr5	10067402	10067432	chr5:10067402-10067432	0	TGGGATGCTGTATCTGTGTTAGAACAAGTCT	1	3	11	ACC1	1.0	.
chr5	10070723	10070749	chr5:10070723-10070749	0	CAGCATGCTTCCTGTGGAGGCATCTCT	1	2	7	AC2	-	.
chr5	10071306	10071335	chr5:10071306-10071335	0	AGACTTGCTCAGGATCTATAAAAGTAACCC	1	2	10	AA1	-	.
chr5	10072294	10072324	chr5:10072294-10072324	0	GGGCCTGTCTGGCATAATCGGTGGCTTGTTG	1	3	11	BCC1	1.0	.
chr5	10073775	10073801	chr5:10073775-10073801	0	GGACATCTCTGTCATTTGAACAAATTT	1	2	7	AA2	-	.
chr5	10074435	10074467	chr5:10074435-10074467	0	AGACATGCCACCTGGAATGGATGAAACCTGTTT	1	2	13	BC2	-	.
chr5	10076797	10076828	chr5:10076797-10076828	0	TGGCTTGCTCAGGCAAAAATGTGAACATCTTC	1	2	12	AC2	1.0	.
chr5	10077530	10077556	chr5:10077530-10077556	0	GAACTACTTTGGCCACAGAGCTACTTT	1	2	7	AA2	-	.
chr5	10078675	10078707	chr5:10078675-10078707	0	GTAGTAGTCCTTAAAAACAATCCAAACATGCCA	1	3	13	ACD1	-	.
chr5	10080356	10080386	chr5:10080356-10080386	0	AGGCTCATTTACAGGAAGCAGAAACTAGTCT	1	2	11	AB1	-	.
chr5	10081384	10081403	chr5:10081384-10081403	0	ATGCTACCTTGGGCAAGTTC	2	2	0	AD1	-	.
chr5	10085109	10085131	chr5:10085109-10085131	0	GAACATGCCTGGAATGCTACCTT	2	2	3	AD1	-	.
chr5	10087525	10087547	chr5:10087525-10087547	0	AAGCTTGACCATGTGACTTGCTT	1	2	3	CD	-	.
chr5	10089025	10089045	chr5:10089025-10089045	0	AGGCTAGTCTTGAACTTCTGG	1	3	1	ACD2	-	.
chr5	10089330	10089357	chr5:10089330-10089357	0	AGGCATGTCCACCATGTAGAGGAAATCC	2	2	8	AA1	-	.
chr5	10089638	10089661	chr5:10089638-10089661	0	AGACTAGCTCCATGAGGCAAGTAA	1	2	4	CD	-	.
chr5	10091017	10091040	chr5:10091017-10091040	0	AAACAAGACAAGAGTGACAAGCCT	1	3	4	CCD2	-	.
chr5	10093190	10093209	chr5:10093190-10093209	0	TTAATTGTCTAGACATGTCC	3	3	0	ACD1	-	.
chr5	10093238	10093266	chr5:10093238-10093266	0	GAGCAAATCTGAACAGATGAAGCAAGCAT	1	2	9	AD2	-	.
chr5	10098010	10098030	chr5:10098010-10098030	0	TAACATGTCCTGAACATGCCA	3	2	1	CC	-	.
chr5	10105538	10105561	chr5:10105538-10105561	0	TAACTTGCTCAGGTGAGCTAAACT	1	3	4	ACD2	-	.
chr5	10106108	10106134	chr5:10106108-10106134	0	AGAAAAGTCTCCAGAAAGGAAATGCTT	1	2	7	AA2	-	.
chr5	10107303	10107331	chr5:10107303-10107331	0	GTACATGCCATTTGCAACTGAACATGCTA	1	3	9	CCD1	-	.
chr5	10109696	10109724	chr5:10109696-10109724	0	GGGGATGCTGGGGAAAAGGGAGCATGTCC	1	2	9	AC1	-	.
chr5	10110781	10110802	chr5:10110781-10110802	0	AGACAAGTCCTCAGAGATGCAT	2	2	2	AD1	2.0	.
chr5	10111368	10111394	chr5:10111368-10111394	0	AGACTAGCCCTCATTTGAGGTTTGTTG	1	2	7	AC1	-	.
chr5	10111870	10111900	chr5:10111870-10111900	0	CGACATCTCCTCTATGACAAGAGACAAGTTC	1	2	11	AC1	-	.
chr5	10117094	10117114	chr5:10117094-10117114	0	CGACTTGTCCATAGCAAGGCC	1	3	1	CCD1	1.0	.
chr5	10119876	10119905	chr5:10119876-10119905	0	AAGCTATCCCTTTCATACCAGAGCATTTTC	1	2	10	AA2	2.0	.
chr5	10121043	10121072	chr5:10121043-10121072	0	TGACTTGCCCACCGTCCCACAAGCAATGTT	1	3	10	ACD2	1.0	.
chr5	10122622	10122649	chr5:10122622-10122649	0	AAACAAGATTTTTTAATAAAGCATATTT	1	2	8	AD2	1.0	.
chr5	10122865	10122887	chr5:10122865-10122887	0	AGACTAGCCTGGCCAACATGGTG	1	3	3	CCD1	1.0	.
chr5	10123970	10123994	chr5:10123970-10123994	0	GAATTTTCCCTCCGGGGGCTTGCTT	1	2	5	AA1	-	.
chr5	10139771	10139790	chr5:10139771-10139790	0	AGACTAGCCTGGGCAACATA	2	3	0	ACD2	1.0	.
chr5	10146702	10146733	chr5:10146702-10146733	0	AGGATTGCTCACGGCAGACACGGGACAAGCTC	1	1	12	A1	-	.
chr5	10151111	10151135	chr5:10151111-10151135	0	AACCTTGTCTCTACTAAACATTTTT	1	2	5	AD3	2.0	.
chr5	10153852	10153880	chr5:10153852-10153880	0	GAGCTTGCTTTGGTCGGGTGGCCAATCTT	1	2	9	AD1	-	.
chr5	10155375	10155396	chr5:10155375-10155396	0	AAGGTTGTTTTCTAACAAGTTT	1	2	2	AC2	-	.
chr5	10157905	10157934	chr5:10157905-10157934	0	AGATTAGCCTTTACCATATCAGAAATGTTC	1	2	10	AA2	1.0	.
chr5	10161120	10161152	chr5:10161120-10161152	0	AAGCAAGTTTTGTGTCTAGACAGAGCCAAGTCG	1	2	13	CD	-	.
chr5	10162572	10162600	chr5:10162572-10162600	0	AAACATCACTAGCTCTGGCAGACAAGCCT	2	2	9	AD1	-	dELS
chr5	10168026	10168045	chr5:10168026-10168045	0	CAGCATGCTTTGACTTTCTC	4	3	0	ACC1	-	.
chr5	10168960	10168986	chr5:10168960-10168986	0	GGACATGACTGGGAGCAGGGCCAGCCT	1	2	7	BD2	1.0	.
chr5	10169416	10169436	chr5:10169416-10169436	0	AAGCTAGCCCTAACCATGCTG	2	2	1	CD	1.0	.
chr5	10171102	10171121	chr5:10171102-10171121	0	AAACTGGCCCAACCATGTCC	2	2	0	BD2	-	.
chr5	10172709	10172729	chr5:10172709-10172729	0	ATACATACTCAAGACAAGTTC	2	2	1	AD1	1.0	.
chr5	10178318	10178340	chr5:10178318-10178340	0	AGACTACCTCCTCAAGCAGGTCC	1	2	3	AB2	1.0	.
chr5	10178871	10178901	chr5:10178871-10178901	0	GAGCATGTTCTAACCCAATGCAAGGAAGCTA	1	2	11	AC1	1.0	.
chr5	10183948	10183967	chr5:10183948-10183967	0	TAATAAGTCCAAACATGTCA	4	3	0	ACC1	-	.
chr5	10187412	10187441	chr5:10187412-10187441	0	AAGCTAGCTGGGTCGGGTGGGGACTTGTGG	1	3	10	CCD1	1.0	.
chr5	10188065	10188084	chr5:10188065-10188084	0	AGGCTTGTCCGGATTTTTCT	1	2	0	AA1	-	.
chr5	10188185	10188210	chr5:10188185-10188210	0	TGACTTGCTTTGCGGGAGAGAAGTTG	1	3	6	ACC2	-	.
chr5	10190478	10190501	chr5:10190478-10190501	0	GGCCAAGTCCTGAGAAGCAAGTGC	1	2	4	DD3	1.0	.
chr5	10194054	10194084	chr5:10194054-10194084	0	TCTCATGCTCAAAGGCAGTATGAACTTGTCC	1	3	11	CDD2	-	.
chr5	10194377	10194405	chr5:10194377-10194405	0	AGACATGATCACACTGCACAAAATAGTTT	1	2	9	AD2	-	dELS
chr5	10194876	10194900	chr5:10194876-10194900	0	ATGTTTGCTCAAGCTAAACATGCTC	1	2	5	AD4	1.0	.
chr5	10195098	10195118	chr5:10195098-10195118	0	AAATTAACTTAAAGCATGTTC	2	2	1	AA1	-	.
chr5	10195324	10195356	chr5:10195324-10195356	0	AGACTAGATTATGCCACAGTAATAAACAATTCC	1	2	13	AD2	-	.
chr5	10197979	10198005	chr5:10197979-10198005	0	GAACATGTCTTTTGTAATACCTTGTCA	1	3	7	CCD2	1.0	.
chr5	10199107	10199126	chr5:10199107-10199126	0	GAGCCAGCTTTAGCATGCCA	4	3	0	BCC1	-	.
chr5	10202109	10202137	chr5:10202109-10202137	0	GGGAAAGCTCACCTTTTATAAGCATGGCT	1	2	9	AD3	-	.
chr5	10211402	10211425	chr5:10211402-10211425	0	AAGCAAGCATATGAAAAGATGCTC	1	2	4	AD2	-	.
chr5	10212023	10212046	chr5:10212023-10212046	0	AGGCAAGCATATGAAAAGATGCTC	1	2	4	AD2	-	.
chr5	10213024	10213055	chr5:10213024-10213055	0	AAACTTTCTCCTGCTGTGGGGAAAAATTGCCT	1	2	12	AA2	-	.
chr5	10214291	10214318	chr5:10214291-10214318	0	GAACACACCCTCCCCAAAAGACATGTTT	2	2	8	AB1	1.0	dELS
chr5	10216751	10216781	chr5:10216751-10216781	0	AAGCTAATCTTCTATGTAAATGTGCAAGCCT	1	2	11	AD2	-	.
chr5	10221500	10221531	chr5:10221500-10221531	0	GGACATGGCTGAGGCTATGCTGTGGCTTGCCC	1	2	12	CD	-	.
chr5	10222090	10222118	chr5:10222090-10222118	0	TAGCATGTCCAAAAACAGGAAGGATGCTT	1	2	9	AC2	-	.
chr5	10224370	10224398	chr5:10224370-10224398	0	TGGCTTTTCCAGGTGCACAGGGCAAGCTG	1	3	9	ACC2	-	.
chr5	10224867	10224889	chr5:10224867-10224889	0	TGACATGCCCTGGAGACATTTTC	1	2	3	AC2	2.0	.
chr5	10225310	10225330	chr5:10225310-10225330	0	CAACAAGTCTCAAGGAAGTTC	1	2	1	AC2	-	.
chr5	10225405	10225434	chr5:10225405-10225434	0	AAAGTTGCTTCCACATTTTCGGGCATCTTT	1	2	10	AA2	1.0	.
chr5	10226499	10226529	chr5:10226499-10226529	0	AAGCTTGTCTACTCACGTTCAAAGGTTTTCC	1	2	11	AA1	-	.
chr5	10229864	10229890	chr5:10229864-10229890	0	TGGCTTCTCTGTCCTTTGGACATGCTG	1	3	7	ACC2	1.0	dELS,CTCF-bound
chr5	10231148	10231177	chr5:10231148-10231177	0	ACACAAGCTTCCACTTCCCAAGGCAACTCC	1	2	10	AD3	-	.
chr5	10231795	10231822	chr5:10231795-10231822	0	GGGCTTGCTATAGTGGCCACACTTGTCA	1	3	8	CCD2	1.0	.
chr5	10239296	10239318	chr5:10239296-10239318	0	AAACTTGCAGGTAGAACATGTCT	1	2	3	CD	1.0	.
chr5	10241333	10241357	chr5:10241333-10241357	0	GGACATTCCTGGAGAGGACATTTTT	1	2	5	AA2	1.0	.
chr5	10243789	10243817	chr5:10243789-10243817	0	AAACTTGCTCCATACCAGCAATAAAGCTT	1	2	9	AD1	-	.
chr5	10245545	10245567	chr5:10245545-10245567	0	AGACCAGCCTGGGCAACATGTCA	1	3	3	BCC1	-	.
chr5	10246531	10246554	chr5:10246531-10246554	0	TGACATTTTTTACTTAGCATGTCT	1	3	4	ACC2	1.0	.
chr5	10247708	10247735	chr5:10247708-10247735	0	GAACATGTTCAGACTCCCAGACTATCCT	2	1	8	A1	-	.
chr5	10254897	10254919	chr5:10254897-10254919	0	TAACATGCCTGCTGAGATTGTTG	1	3	3	ACC2	2.0	.
chr5	10254945	10254971	chr5:10254945-10254971	0	AGACAAATCCAAGTTGAAAACATGCTA	1	2	7	AC2	1.0	.
chr5	10257271	10257293	chr5:10257271-10257293	0	AGACTAGCTCCCTAGGCAAGAGT	1	2	3	DD4	-	dELS
chr5	10259685	10259713	chr5:10259685-10259713	0	GAGCCAGCCTCAGGGATTGAAGCATGCTG	1	2	9	BC2	-	.
chr5	10260302	10260333	chr5:10260302-10260333	0	AGGGTTGCCTCTGTGAGTGCCCGAATTAGTTT	1	2	12	AA2	1.0	.
chr5	10260406	10260430	chr5:10260406-10260430	0	AAACATACTCAGGTGAAACTACTCT	1	2	5	AA2	-	.
chr5	10261457	10261482	chr5:10261457-10261482	0	GAACAAGTTGGTCTTAGATCAAGTTT	1	2	6	CD	1.0	.
chr5	10263799	10263829	chr5:10263799-10263829	0	AGGCATTTCTGTACTAAATCAGGCCATGTCT	1	2	11	AD2	-	.
chr5	10267625	10267651	chr5:10267625-10267651	0	AAGTTAGTTGGGCCTGATGGCATGCTT	1	3	7	ACC1	1.0	pELS
chr5	10268424	10268453	chr5:10268424-10268453	0	AGGCAAGTTTTAGAGCAGGAGTGAAAGTTT	1	2	10	AD1	1.0	.
chr5	10271733	10271758	chr5:10271733-10271758	0	GAGCATGTACATGCCAAGGCAAGACC	1	2	6	DD2	-	.
chr5	10275928	10275949	chr5:10275928-10275949	0	AAACTTGTTTCAGGGCTAGTTT	2	0	2	0	-	.
chr5	10278819	10278844	chr5:10278819-10278844	0	GGTCATGTGCCAGGATAAACAAGCTT	1	2	6	DD1	-	dELS
chr5	10280419	10280442	chr5:10280419-10280442	0	AAGCTATTCTAGGAAGGCTTGCCC	1	1	4	A2	1.0	.
chr5	10280507	10280532	chr5:10280507-10280532	0	GGGCTTGTCTGCAGGTGAGCAATCTT	1	1	6	A1	1.0	.
chr5	10280970	10280992	chr5:10280970-10280992	0	CACCATGTTGACCAGGCTAGTCT	1	3	3	CCD1	1.0	.
chr5	10281686	10281718	chr5:10281686-10281718	0	ATACTTCCCTCAGACATTTCCTTAAGCATGTTT	2	2	13	AD1	-	.
chr5	10282889	10282911	chr5:10282889-10282911	0	AGACTAGCCTGGCCAACATGGTG	1	3	3	CCD1	-	.
chr5	10283811	10283839	chr5:10283811-10283839	0	AGATTAATTCTGAAATTAGAAGCATGCTC	2	2	9	AA1	-	.
chr5	10284232	10284257	chr5:10284232-10284257	0	AAGCATGGTCTGGACAAAGCATCTCT	1	2	6	AD2	2.0	dELS,CTCF-bound
chr5	10287917	10287949	chr5:10287917-10287949	0	AGGCAGGTTTCACCATGTTGGCCAGGCTGGTCT	1	2	13	BB2	-	.
chr5	10288944	10288976	chr5:10288944-10288976	0	TAACTTGTCCAGTCACTATGACCAGGCAATGTT	1	3	13	ACD2	-	dELS,CTCF-bound
chr5	10289678	10289698	chr5:10289678-10289698	0	GGGCTTGCCCCTAGAAAGTTA	1	3	1	ACC2	2.0	dELS,CTCF-bound
chr5	10289782	10289806	chr5:10289782-10289806	0	GGGCATGATTCCTTTAAGCCAGTTT	1	2	5	BD2	-	.
chr5	10294103	10294128	chr5:10294103-10294128	0	TGACATGTCTGAGGAACAGCAAGACC	1	3	6	CCD1	-	.
chr5	10294349	10294369	chr5:10294349-10294369	0	AGGATTGTTTGAGACCAGCCT	1	2	1	AB2	-	.
chr5	10301558	10301586	chr5:10301558-10301586	0	CAGCAAGTTCAGGCCTGTAGAGCTTTCTT	1	2	9	AC2	1.0	dELS
chr5	10302152	10302175	chr5:10302152-10302175	0	TGGCAAGTCTCAGGGAACATACCC	1	2	4	AC2	1.0	dELS,CTCF-bound
chr5	10303797	10303820	chr5:10303797-10303820	0	AAACTAGCCTCTTCAAACAACCCC	1	1	4	A1	-	dELS,CTCF-bound
chr5	10304752	10304774	chr5:10304752-10304774	0	AGACCAGCCTAGACAACATGTTT	1	2	3	BC2	-	.
chr5	10307584	10307603	chr5:10307584-10307603	11	GGGCTTGTGTGGGCTTGTGT	2	2	0	DD2	2.0	pELS,CTCF-bound
chr5	10318134	10318159	chr5:10318134-10318159	0	AGATTAGTTTCAGGTTAAACATTTTT	1	2	6	AA2	-	.
chr5	10318419	10318445	chr5:10318419-10318445	0	ATGCAAGTTGAGGCTTGAAGCATGCTA	1	3	7	CCD1	-	dELS
chr5	10321782	10321802	chr5:10321782-10321802	0	AAGCAAGATTCAAACAAGTTT	1	1	1	D2	1.0	.
chr5	10324665	10324694	chr5:10324665-10324694	0	CAACCTGCCCTACAGATTTCAGACTTGCCA	1	3	10	BCC1	2.0	dELS,CTCF-bound
chr5	10329092	10329111	chr5:10329092-10329111	0	AGGCTTTCTTGAACAACCTT	1	2	0	AA2	-	dELS
chr5	10329527	10329548	chr5:10329527-10329548	0	CAACAAGTCTCAAGGCCAGCTC	1	2	2	BC2	-	dELS
chr5	10337374	10337402	chr5:10337374-10337402	0	TGACTAGTTTTAAGATAAATAAAATGTCT	1	3	9	ACC2	-	.
chr5	10338002	10338027	chr5:10338002-10338027	0	GGGCATGCTCTAGAGGAAACAATTCT	2	1	6	A1	-	.
chr5	10339812	10339831	chr5:10339812-10339831	0	AGGCTATTCAGGGCTTGCTG	2	3	0	ACC2	1.0	dELS
chr5	10340401	10340429	chr5:10340401-10340429	0	ATACATGTTTAGTACAGATGAACCAGTCC	1	2	9	BD2	1.0	.
chr5	10341367	10341387	chr5:10341367-10341387	0	AATCAGGCCTTAGACTTGCCT	1	2	1	BD1	-	.
chr5	10342403	10342422	chr5:10342403-10342422	0	AGAAAAGTCTATACATGTTT	3	2	0	AD2	-	.
chr5	10343443	10343473	chr5:10343443-10343473	0	AAACTTATCTTTATAAATAACAAGAATGTTT	1	2	11	AA2	1.0	.
chr5	10344052	10344075	chr5:10344052-10344075	0	AAATATTCTTGCAAAAACATGTTT	2	2	4	AA1	-	.
chr5	10350107	10350139	chr5:10350107-10350139	0	AGAAAAGTTCCAAGTAGAGTGCAAGACAATCTC	1	2	13	AA2	-	.
chr5	10350198	10350229	chr5:10350198-10350229	0	AGTCTTTTTCTGAACCATTTGGGAACAAGCTT	1	2	12	AD1	-	.
chr5	10351484	10351508	chr5:10351484-10351508	0	GAACTAGCCTTCCCTGAGAATTTTT	2	2	5	AA1	-	.
chr5	10354423	10354448	chr5:10354423-10354448	0	TGAAAAGCCTGGTCCTCGGCTTGCCT	1	3	6	ACC1	-	pELS,CTCF-bound
chr5	10357587	10357614	chr5:10357587-10357614	0	AAAGTTGTCAGAATCAGACAGCTAGTTC	1	3	8	ACC1	-	.
chr5	10358167	10358193	chr5:10358167-10358193	0	TGAAGTGTCTAAGATGGGAGCATGCCT	1	3	7	ABC1	-	.
chr5	10360620	10360650	chr5:10360620-10360650	0	AGTCTATCTCTTTCCTGGTTAAGACAAGTTT	1	2	11	AD1	-	.
chr5	10364605	10364633	chr5:10364605-10364633	0	TAACTAGCTCATTACTGCTGAAATTGTTG	1	3	9	ACC2	1.0	dELS,CTCF-bound
chr5	10368168	10368194	chr5:10368168-10368194	0	GAACTAGTATACAAAACAGGCTATTCT	1	2	7	AD2	1.0	.
chr5	10371029	10371057	chr5:10371029-10371057	0	AGAGTACTCTTGGAATTGGGAGCTAGTTT	1	2	9	AA1	1.0	.
chr5	10371932	10371951	chr5:10371932-10371951	0	AGACTAGCCCGGGCAACATA	2	3	0	ACD2	-	.
chr5	10373194	10373224	chr5:10373194-10373224	0	GGGCTTGATTTCAGAGTTGTTGGGTTTGCTT	1	2	11	AD2	1.0	.
chr5	10376395	10376426	chr5:10376395-10376426	0	GAACACGTCCGAACATCAGAAGGAACAAACTC	1	2	12	AB2	1.0	.
chr5	10378831	10378853	chr5:10378831-10378853	0	AAGTAAGTTCTTTAGACATTTTC	1	2	3	AA2	-	dELS
chr5	10380725	10380747	chr5:10380725-10380747	0	AGGCTAGCCTGGCCAACATGGTG	1	3	3	CCD1	-	.
chr5	10382071	10382096	chr5:10382071-10382096	0	AGGAAAGCCTTACTTAGAAGATGTTC	1	2	6	AA2	1.0	.
chr5	10383276	10383306	chr5:10383276-10383306	0	AGGCTAGTCTAGTCTGTCTAGTAAGTAGTTC	1	2	11	AC1	-	.
chr5	10383385	10383413	chr5:10383385-10383413	0	GGAAAAGTCTCATGAACCTAGACATATTC	1	2	9	AA2	-	.
chr5	10385056	10385084	chr5:10385056-10385084	0	AATTTTGCTTCTTTGACAAAAACAAGCCA	1	3	9	ACD1	-	.
chr5	10388218	10388248	chr5:10388218-10388248	0	GGGCTAGTCAAAATAAATTATAAACATGGCT	1	2	11	CD	1.0	.
chr5	10388565	10388590	chr5:10388565-10388590	0	GAGCTTTTCATCTATTGGGCTTGCCT	1	2	6	AC1	1.0	.
chr5	10389797	10389820	chr5:10389797-10389820	0	AGACTTATCTGGAGGAGCTTCTCC	1	2	4	AA2	1.0	.
chr5	10389872	10389893	chr5:10389872-10389893	0	AATCAAGTTTTTAAACATGTGT	2	2	2	DD3	1.0	.
chr5	10394344	10394369	chr5:10394344-10394369	0	AATCTTGCTCCATTTAGGAAATGTTT	1	2	6	AD2	-	.
chr5	10395526	10395550	chr5:10395526-10395550	0	GAGCAATTCTTTAAAGAACTTGTTC	1	1	5	A2	-	.
chr5	10397276	10397302	chr5:10397276-10397302	0	ATGCTTTTTTCCTTTAGGAACATGTCT	2	2	7	AD1	-	.
chr5	10398846	10398876	chr5:10398846-10398876	0	AAACAAGTTTTCTTCCATTAGGAACATACTT	2	1	11	A1	-	.
chr5	10399159	10399186	chr5:10399159-10399186	0	AAACTTGCCCCTCCCAGGGGCCTAGTTG	1	2	8	CD	-	.
chr5	10402210	10402229	chr5:10402210-10402229	0	AAACTTGTCTATCCTTGTCC	2	2	0	DD1	-	.
chr5	10406752	10406771	chr5:10406752-10406771	0	GGGCAAGTCTTAGCTGGTTA	3	3	0	BCC1	-	.
chr5	10407201	10407229	chr5:10407201-10407229	0	AGGTAAGTTTTAAAAATTTAGAATAGCTT	1	2	9	AA2	-	.
chr5	10408468	10408500	chr5:10408468-10408500	0	TGACTTGCTTGTCCACGTTTGAGTGGCAAGCAT	1	3	13	CCD1	-	.
chr5	10411388	10411415	chr5:10411388-10411415	0	CAACAAGTTAACAATAATCAGCATGCTC	1	3	8	CCC	-	.
chr5	10412599	10412626	chr5:10412599-10412626	0	GGTCTTGCTCTGTTGCCCAGGCTTGGTT	1	2	8	DD3	-	.
chr5	10415268	10415292	chr5:10415268-10415292	0	GAGCTCGCCTCCATTGAACTTACCT	1	2	5	AB2	2.0	.
chr5	10415972	10415999	chr5:10415972-10415999	0	AGACCAGCCTGGGCAACAAAGCAAGACC	1	2	8	BD3	2.0	.
chr5	10418178	10418197	chr5:10418178-10418197	0	AGACTAGCCTGGACAACATG	2	3	0	ACD2	1.0	.
chr5	10420694	10420719	chr5:10420694-10420719	0	AAGCAAGACCCTCTGCAATCATGTCT	1	2	6	DD2	-	dELS
chr5	10423400	10423420	chr5:10423400-10423420	0	GAAATAGCCTAAAGATAGTTT	1	2	1	AA2	1.0	.
chr5	10424494	10424523	chr5:10424494-10424523	0	AAACAATCCTTATGCCTAAGAGGCATATTT	1	2	10	AA2	1.0	.
chr5	10425128	10425147	chr5:10425128-10425147	0	AAGCATGCTCAAGAAAATCT	2	2	0	AA1	2.0	.
chr5	10425585	10425614	chr5:10425585-10425614	0	CAGCATGCCTTTAAAAGGTTAAGCATGTTT	2	1	10	C1	-	.
chr5	10425836	10425866	chr5:10425836-10425866	0	GGAAATATTCTAGTAATTCTTGGACTTGCTT	2	2	11	AA1	1.0	.
chr5	10430112	10430138	chr5:10430112-10430138	0	AAACATGCTCAGATTCTGGATATACTT	2	2	7	AA1	1.0	.
chr5	10433480	10433505	chr5:10433480-10433505	0	TGACTTGCCCAACCATTGACGAGTTT	1	3	6	BCC2	-	.
chr5	10434423	10434453	chr5:10434423-10434453	0	GGGCATGTCTATACTTAGAGAAAAAAAGTCC	1	1	11	A2	1.0	.
chr5	10434850	10434869	chr5:10434850-10434869	0	AAGCTTGGCTGAGCTGGCCT	1	2	0	BD2	-	.
chr5	10436762	10436785	chr5:10436762-10436785	0	TAGCTAGCCTTAAAAAACTTCCCA	1	3	4	ACC1	2.0	.
chr5	10440853	10440875	chr5:10440853-10440875	0	CACCATGTTAGCCAGGCTAGTCT	1	3	3	CCD1	-	pELS
chr5	10444061	10444084	chr5:10444061-10444084	0	GTGCTTGCCTTCTGAGAAATGCTT	1	2	4	AD2	-	.
chr5	10444487	10444509	chr5:10444487-10444509	0	CACCATGTTGGCCAGGCTAGTCT	1	3	3	CCD1	-	.
chr5	10449122	10449147	chr5:10449122-10449147	0	GGTGTAGCTTGCGAAAAGACATGCTG	1	3	6	ACD1	1.0	dELS
chr5	10450077	10450107	chr5:10450077-10450107	0	AAACTTTTTAGCGCTTGGATGCAGCATGCTT	1	3	11	ACC2	-	.
chr5	10450883	10450914	chr5:10450883-10450914	0	AGACATGATCCTCCAGGTGACGAGGCGAGCCT	1	2	12	BD2	-	.
chr5	10456993	10457020	chr5:10456993-10457020	0	AAGCAAATCCCATCATAACAACATGTCT	1	2	8	AC2	1.0	dELS,CTCF-bound
chr5	10457072	10457098	chr5:10457072-10457098	0	GAGCAAGTCCTGTCTTGGGGACAGTCT	1	2	7	AB1	1.0	.
chr5	10458221	10458249	chr5:10458221-10458249	0	GAGATTGCTCTCTCCACCAGGAAATGCTT	1	2	9	AA2	-	.
chr5	10463148	10463174	chr5:10463148-10463174	0	AGGCTGGTTCTGCTCTGAAGCATGACT	1	2	7	BD2	1.0	.
chr5	10466650	10466677	chr5:10466650-10466677	0	AGGCCCGTCCCTGCTGGTGAACAAGTCC	1	2	8	BB1	-	.
chr5	10468394	10468423	chr5:10468394-10468423	0	GGGCTTCCTCTCATCAAGGAAAACACGTTC	1	2	10	AB2	1.0	dELS,CTCF-bound
chr5	10473062	10473087	chr5:10473062-10473087	0	AGGCAAGTCCCCCTCCAGGCTTACAC	1	2	6	AD4	-	.
chr5	10474912	10474942	chr5:10474912-10474942	0	AGACAAATCACACAGTTAAAAAAACAAGTTT	1	2	11	AC1	-	dELS,CTCF-bound
chr5	10477341	10477362	chr5:10477341-10477362	0	TTGCTAGTCCACAGACTTGCTA	1	3	2	CCD1	1.0	.
chr5	10481507	10481530	chr5:10481507-10481530	0	AAGCATGTTTGCAGGAGCCTGGTT	2	2	4	BD1	-	.
chr5	10481625	10481645	chr5:10481625-10481645	0	AGACATGGTTAATACAAGCTT	2	2	1	DD2	1.0	dELS
chr5	10483041	10483060	chr5:10483041-10483060	0	GGACATGCCCAAGCTTACCT	4	1	0	A1	-	dELS
chr5	10483718	10483745	chr5:10483718-10483745	0	TGACAAGCCCATGAGGGAGAGCTTTTAT	1	3	8	ACD2	-	.
chr5	10484942	10484969	chr5:10484942-10484969	0	GGGCATTCTCCATGTGGCAGGCAACCTC	1	2	8	AA2	-	dELS,CTCF-bound
chr5	10485970	10485991	chr5:10485970-10485991	0	GAGCTAGCCCTCAAGGAAGCCA	1	2	2	AC1	1.0	.
chr5	10489167	10489186	chr5:10489167-10489186	0	AAATTTGCCTGAGCTTGTTA	2	2	0	AC2	-	.
chr5	10490715	10490739	chr5:10490715-10490739	0	TAACAAGCTCCCAGATGACAAGCAT	1	3	5	CCD1	-	.
chr5	10495132	10495153	chr5:10495132-10495153	0	TGACATGCCCACAGAAAAGCCC	1	2	2	AC2	-	DNase-H3K4me3
chr5	10497236	10497256	chr5:10497236-10497256	0	TCAGAAGTTTGAGACTAGCCT	1	3	1	ACD1	-	.
chr5	10506153	10506185	chr5:10506153-10506185	0	ATACTAGTTTTAAACATCTGCCCAGAGTAGTCC	1	2	13	AD2	-	dELS
chr5	10507517	10507541	chr5:10507517-10507541	0	AGACTTATCTGAATTACACTAGTTT	1	2	5	AD2	-	.
chr5	10511096	10511118	chr5:10511096-10511118	0	AGACATGCCTGGCCAACATGGTG	1	3	3	CCD1	-	.
chr5	10513527	10513550	chr5:10513527-10513550	0	GAGCCAGCCTGGCAGGTCTTGCTT	1	2	4	BD2	1.0	dELS
chr5	10523380	10523402	chr5:10523380-10523402	0	GAGCTTGTGCGGGGAACTACCCT	1	2	3	AD2	1.0	.
chr5	10526114	10526134	chr5:10526114-10526134	0	AGACATGCTCACAGCTTCCTC	1	2	1	AC1	2.0	dELS,CTCF-bound
chr5	10528586	10528605	chr5:10528586-10528605	21	GGGCAAGTCCAAACCTGCCT	3	1	0	B2	1.0	dELS,CTCF-bound
chr5	10529741	10529763	chr5:10529741-10529763	0	CGGCATGTTGGTCAGGCTGGTCT	1	3	3	BCC1	-	.
chr5	10530022	10530051	chr5:10530022-10530051	0	GGGGTTGTTTTTTTTCTTGTAAATTTGTTT	1	2	10	AA2	-	.
chr5	10530348	10530368	chr5:10530348-10530368	1	AGAGAGGCCTGGAACAAGTTC	1	2	1	AB1	-	.
chr5	10530566	10530585	chr5:10530566-10530585	6	AGACATGTTTGCTCATGTCT	3	2	0	DD1	3.0	.
chr5	10535468	10535490	chr5:10535468-10535490	0	GGAGATGTTTACGGGGCAACCTT	1	2	3	AA2	-	.
chr5	10535779	10535805	chr5:10535779-10535805	0	CGACTAGCTGGGACTACAGGCATGCGC	1	3	7	CCD1	2.0	.
chr5	10535856	10535875	chr5:10535856-10535875	0	TATGTTGCCCAGGCTAGTCT	2	3	0	ACD1	-	.
chr5	10537562	10537587	chr5:10537562-10537587	0	AGACAACTCTCCCGGCAGGGAAGTTC	1	2	6	AA2	-	.
chr5	10539368	10539399	chr5:10539368-10539399	0	GGGCATGTTTCAGCAGCAAATCAGGCAAGCCT	2	0	12	0	-	.
chr5	10540821	10540840	chr5:10540821-10540840	0	TATGTTGCCCAGGCTAGTCT	2	3	0	ACD1	-	.
chr5	10541931	10541957	chr5:10541931-10541957	0	AAACTATTTTTTTTGAAGAGCATCTTT	1	2	7	AA2	1.0	.
chr5	10542429	10542459	chr5:10542429-10542459	0	AGACAAGTTCTATAAAAGTTAAAGTATTTTT	2	2	11	AA1	-	.
chr5	10542930	10542960	chr5:10542930-10542960	0	GGGCATCTCCCTAGGTTGTCTAGACTGGTCT	1	2	11	AB2	1.0	.
chr5	10543428	10543449	chr5:10543428-10543449	0	AAACATTTCCTAAAACATCCCC	1	2	2	AA2	-	.
chr5	10544278	10544310	chr5:10544278-10544310	0	AAAATAGTCCCCCAATTCAGCCTAAGCATGCAC	1	2	13	AD3	-	.
chr5	10544912	10544933	chr5:10544912-10544933	0	AAACTTGCTTAGAAGAATTTTC	2	2	2	AA1	-	.
chr5	10545671	10545702	chr5:10545671-10545702	0	ACACAAGTTCCACTGCCATGATAGGTTAGCTT	1	2	12	AD2	-	.
chr5	10547186	10547210	chr5:10547186-10547210	0	GGGCAAGGCTGTCCTGAGCAACCTT	1	2	5	AD2	1.0	.
chr5	10552487	10552510	chr5:10552487-10552510	1	AAAAAAGTTTCCGTGAACATTCCC	1	2	4	AA2	-	dELS,CTCF-bound
chr5	10553780	10553801	chr5:10553780-10553801	0	GGGCAAGTCCTAGGGCAAGGTC	1	1	2	D1	-	.
chr5	10555469	10555501	chr5:10555469-10555501	1	GAAAATGTTTACAAGGGATGGGAGGGGAAGTCT	1	2	13	AA2	-	pELS,CTCF-bound
chr5	10561138	10561170	chr5:10561138-10561170	0	AGGCATGTTACAGACATATAACTGAGCTAGTGC	1	2	13	CD	1.0	.
chr5	10564277	10564305	chr5:10564277-10564305	0	GGGCTCGCTCAGCCTCCGGAGACTTTTTT	1	2	9	AB2	-	PLS,CTCF-bound
chr5	10567963	10567983	chr5:10567963-10567983	0	AAACTTTTCTGGGACATGCTT	1	1	1	A2	-	dELS
chr5	10568220	10568250	chr5:10568220-10568250	0	ATAATTGCCCAATAACATTCAAAGCTTGCTT	1	2	11	AD4	-	dELS
chr5	10576477	10576509	chr5:10576477-10576509	0	CAGTTTGTTGGTTGCATGATCCTGGACAAGTCC	1	3	13	ACC1	-	dELS,CTCF-bound
chr5	10577326	10577348	chr5:10577326-10577348	0	CACCATGTTGGTCAGGCATGTCT	1	3	3	CCD1	-	dELS
chr5	10578728	10578755	chr5:10578728-10578755	0	AAACAAATCTGAACCGTTGGGTTTGTTT	1	2	8	AA2	-	.
chr5	10580774	10580795	chr5:10580774-10580795	0	GGACTTGCCCCTGGACCAGGTC	1	2	2	BD1	1.0	.
chr5	10582888	10582918	chr5:10582888-10582918	0	AAGCTTGGTCAGCTCCATGAGGGAGATGCTC	1	2	11	AD2	1.0	.
chr5	10584591	10584623	chr5:10584591-10584623	0	AAATAAGCCTCTTGATTCAGCATGAAGTTGCCT	1	2	13	AA2	1.0	.
chr5	10587297	10587319	chr5:10587297-10587319	0	CACCATGTTGGCCAGACATGTCT	1	3	3	CCD1	-	.
chr5	10589972	10589995	chr5:10589972-10589995	0	GGGCATTTTTGATTAAACTTATCT	1	2	4	AA2	-	.
chr5	10592412	10592434	chr5:10592412-10592434	0	AGACTAGCCTGGCCAACATGGTG	1	3	3	CCD1	-	.
chr5	10594987	10595007	chr5:10594987-10595007	0	GGGCCAGTCCTGGGCTTTTCC	1	2	1	AB3	1.0	.
chr5	10600110	10600133	chr5:10600110-10600133	0	GAGCATTTTTTCACAGGCTTATTC	1	2	4	AA2	-	dELS
chr5	10601720	10601748	chr5:10601720-10601748	0	GGGCATGCTCTCCGTGGATGTGCTGGTTT	2	2	9	BD1	2.0	dELS,CTCF-bound
chr5	10602575	10602602	chr5:10602575-10602602	0	GAACATGCTGTCGTCTGAGAGCCTGCCT	1	2	8	BC2	-	dELS,CTCF-bound
chr5	10602892	10602921	chr5:10602892-10602921	0	AGACTTGACCTCCCAAACTCAAGCAATCCT	1	2	10	AD2	-	.
chr5	10608530	10608549	chr5:10608530-10608549	0	GGATGAGCTTGAGCATGCTG	3	3	0	ABC1	1.0	dELS,CTCF-bound
chr5	10611845	10611869	chr5:10611845-10611869	0	AGACTTGATTGGGAAGGGTTTGCCT	1	2	5	AD2	1.0	.
chr5	10612160	10612181	chr5:10612160-10612181	0	AATCTTGTTTGGAGAATAGCTT	1	2	2	AD2	2.0	.
chr5	10612794	10612813	chr5:10612794-10612813	0	AAACTTGCCTAAAATAGTTT	2	1	0	A2	1.0	.
chr5	10613792	10613818	chr5:10613792-10613818	0	TAGCAAGCTGAGGCAGGAGAATTGCTT	1	3	7	ACC2	-	.
chr5	10614088	10614108	chr5:10614088-10614108	0	TGGCAAGTTCAAAACTTTTCC	1	2	1	AC2	-	.
chr5	10625657	10625687	chr5:10625657-10625687	0	AGGCCAGTCCTTGAACATGAAGTACTTGCTT	1	2	11	BD2	-	.
chr5	10627378	10627404	chr5:10627378-10627404	0	AAGCTTGTTTTGGGTATAAGGAACCTC	1	2	7	AA1	2.0	.
chr5	10627889	10627909	chr5:10627889-10627909	1	CAGCCAGCTTGGGGCTTGCCT	1	2	1	BC3	1.0	pELS,CTCF-bound
chr5	10628659	10628690	chr5:10628659-10628690	0	AAACTTTTCCCAAAGGAGTGGTAGGAATGTTT	1	2	12	AA2	-	.
chr5	10629502	10629527	chr5:10629502-10629527	0	GGAGTAGCTTCGGAGGAAAGATGTTT	1	2	6	AA2	1.0	.
chr5	10630112	10630133	chr5:10630112-10630133	4	GAGCATGCATGTCAGCTAGTTA	1	3	2	CCD2	1.0	.
chr5	10630240	10630260	chr5:10630240-10630260	6	GGGCAAGTCGGGGACCTGTTC	1	2	1	BC2	1.0	.
chr5	10630323	10630342	chr5:10630323-10630342	6	GAGCCAGCCTGGGCATGCTC	4	1	0	B1	-	.
chr5	10634387	10634418	chr5:10634387-10634418	0	GGGCTTCTCTGAGGATTTCAGGAACCAAGTCC	1	2	12	AD2	-	.
chr5	10635634	10635656	chr5:10635634-10635656	0	GAGCTTGCTCCTCAGGAGAGTTC	1	2	3	AB1	-	dELS,CTCF-bound
chr5	10638214	10638240	chr5:10638214-10638240	0	AGAGTTGCTCCTTTATGGAATATGTTT	1	2	7	AA2	-	.
chr5	10642675	10642696	chr5:10642675-10642696	0	GGAGAAGCCTTCGGACATGTTG	1	2	2	AC2	-	.
chr5	10644445	10644464	chr5:10644445-10644464	0	AGGCTTGCTTAAGGGAGCTC	3	2	0	AB1	-	.
chr5	10644618	10644644	chr5:10644618-10644644	0	AGGGTTGCTCTTGTCTCAGGGAAGCCC	1	2	7	AA2	1.0	.
chr5	10644917	10644942	chr5:10644917-10644942	0	AGAAATGTCCACCAATGAGCAGGTTC	2	2	6	AB3	-	.
chr5	10646841	10646864	chr5:10646841-10646864	0	AGGCAAGCTCAGGTGAGCTGGGTC	1	2	4	BD4	-	.
chr5	10648559	10648587	chr5:10648559-10648587	0	AGACTAGCCTGACCAACATGGAGAAACCC	1	2	9	AA1	2.0	.
chr5	10648607	10648635	chr5:10648607-10648635	0	AAATTAGCCTGGCGTGGTAGCACATGCCT	1	2	9	AD2	-	.
chr5	10651148	10651168	chr5:10651148-10651168	0	AGACTTGTTTTCGGCAAATTC	1	2	1	AC1	-	.
chr5	10652866	10652888	chr5:10652866-10652888	0	AAGCCTGCTGAGCCAACAAGCTT	1	3	3	BCC1	1.0	dELS
chr5	10657160	10657190	chr5:10657160-10657190	0	TGACAGGCCCAGAAATATGACCAGCAAGCCC	1	3	11	BCC2	1.0	.
chr5	10659172	10659194	chr5:10659172-10659194	0	TGTCATGTTGGCCAGGCTTGTCT	1	3	3	CCD1	2.0	.
chr5	10660023	10660047	chr5:10660023-10660047	0	GAGCATCTTCCCAGGGAGCTGGCCC	1	2	5	AB2	1.0	.
chr5	10660981	10661005	chr5:10660981-10661005	0	TGACAAGTCCTGCCTCGCCAAGCCC	1	3	5	CCD2	-	.
chr5	10662936	10662959	chr5:10662936-10662959	0	GGGCTTGGCCCACAGGAGTTGCTC	1	2	4	AD2	-	.
chr5	10665838	10665863	chr5:10665838-10665863	0	AAAATTGTCTTTCACAAAACCAGTTC	1	2	6	AB2	2.0	.
chr5	10666594	10666613	chr5:10666594-10666613	3	AGGCATGTGACAACATGCTC	3	3	0	CCD2	-	.
chr5	10667151	10667177	chr5:10667151-10667177	0	AGAATTGTCAACCAAGGAAGCTTGCCA	1	3	7	ACC1	-	pELS,CTCF-bound
chr5	10668868	10668892	chr5:10668868-10668892	0	GAAGTAGCTGCTGGAGGACAAGCCA	1	3	5	ACC1	1.0	.
chr5	10669258	10669285	chr5:10669258-10669285	0	AGACCTGCTTGCCCCATAGGACTTTCTC	1	2	8	AB3	-	.
chr5	10671022	10671047	chr5:10671022-10671047	0	AGCCTTGCCTGTGATGGGGCAAGTCT	1	1	6	D1	3.0	.
chr5	10680460	10680483	chr5:10680460-10680483	2	GGGCTATTTCTAAGATGCATGCTT	1	2	4	AD2	-	.
chr5	10683741	10683766	chr5:10683741-10683766	0	GAGCCTCCTTCTCCTGAGGCTAGTTC	1	2	6	AB1	1.0	.
chr5	10684023	10684042	chr5:10684023-10684042	0	TATGTTGCCCAGGCTAGTCT	2	3	0	ACD1	-	.
chr5	10684381	10684405	chr5:10684381-10684405	0	AAACATGTCACCTCTTGACATGTTA	1	3	5	CCC	1.0	dELS,CTCF-bound
chr5	10684488	10684507	chr5:10684488-10684507	1	AGACAAGCCCAAACAGGCTC	3	1	0	B1	-	dELS,CTCF-bound
chr5	10684554	10684576	chr5:10684554-10684576	0	GGGCTATCCTCCCAGGCTTTCCT	1	2	3	AA2	-	dELS,CTCF-bound
chr5	10686016	10686039	chr5:10686016-10686039	0	TGGCAACTCTGCATAAGCAAGTCT	1	2	4	AC1	-	.
chr5	10686388	10686414	chr5:10686388-10686414	0	AGACATGTCGGAAGCTCAGACAGGCTG	1	3	7	BCC1	-	.
chr5	10686566	10686585	chr5:10686566-10686585	0	AGACAAGCCACAACATTCCC	4	3	0	ACC1	-	.
chr5	10686763	10686782	chr5:10686763-10686782	0	GAAGAAGCTGCAGCAAGTTC	3	3	0	ACC1	1.0	.
chr5	10689211	10689240	chr5:10689211-10689240	0	AAACCAGCCTCTGACTCCCAGGGCACGCTC	1	2	10	BB2	3.0	.
chr5	10689875	10689899	chr5:10689875-10689899	0	GGGAATGTCACTCAGTGGCAAGCTT	1	3	5	ACC1	1.0	dELS,CTCF-bound
chr5	10692572	10692604	chr5:10692572-10692604	0	GAACATCCCTTTCCCAGACTCAAAGGCATGATT	1	2	13	AD2	-	dELS,CTCF-bound
chr5	10694280	10694312	chr5:10694280-10694312	0	GGACAAGCTGGTGAGCTGGTGGTTGACTTTTCT	1	3	13	ACC1	-	.
chr5	10697039	10697068	chr5:10697039-10697068	0	GGGCAAACTTAAAAAAAAGGGTGCATGTTT	1	2	10	AD2	2.0	.
chr5	10699240	10699265	chr5:10699240-10699265	0	AAGCATGCCTGAAAATAAGGAAGCAT	2	2	6	AD1	-	dELS
chr5	10701807	10701830	chr5:10701807-10701830	0	AAGCATGTCAGACTAAATATGCTG	1	3	4	ACC2	-	dELS,CTCF-bound
chr5	10702825	10702856	chr5:10702825-10702856	0	AAGGTAGCTCATCTTGTTAAGAAAGCATGTCT	2	1	12	A1	1.0	.
chr5	10703519	10703542	chr5:10703519-10703542	0	GAAGTAGTCCAGTGAAGTTAGCTC	1	2	4	AA2	-	.
chr5	10703874	10703905	chr5:10703874-10703905	0	AGCCTTGCTGGGGGCCAGGCACTGGCTTGTCT	1	3	12	CCD1	-	dELS,CTCF-bound
chr5	10705446	10705470	chr5:10705446-10705470	0	GGACAAGTCTGTGTGGCAGAAGCCT	1	2	5	AD1	-	dELS
chr5	10706594	10706613	chr5:10706594-10706613	0	GGACTTGTTAAGACAAACTC	2	2	0	AC2	-	dELS
chr5	10709798	10709819	chr5:10709798-10709819	0	GAACATGTCCCAGGGAATACCC	2	2	2	AA1	1.0	.
chr5	10711771	10711799	chr5:10711771-10711799	0	ACCCAAGTTTGGGACTCAAGAGCAAGTTA	1	3	9	CDD2	1.0	dELS
chr5	10721834	10721853	chr5:10721834-10721853	0	AAACATGTTTGTGCATGTAT	3	2	0	DD1	-	.
chr5	10727170	10727193	chr5:10727170-10727193	0	TGACATGTCCATAGGAACTGTCTC	1	3	4	ABC2	-	.
chr5	10728681	10728708	chr5:10728681-10728708	0	AAACATGTCTTGCCTTAGATACAACTTT	2	2	8	AD1	-	.
chr5	10729724	10729754	chr5:10729724-10729754	0	AGGCTTGCCCATACATCCTGAAGCCATGTCC	1	1	11	D2	-	.
chr5	10732636	10732663	chr5:10732636-10732663	0	GTACAAGTTTCTGCTTGAGCACTTGTTT	1	2	8	DD2	1.0	.
chr5	10737757	10737786	chr5:10737757-10737786	0	TGACTTGTGTCCTCCAAAAAAGGCATGCTG	1	3	10	CCD2	-	.
chr5	10741588	10741611	chr5:10741588-10741611	0	AGACTAGTTTCTGAAGGCAGACTA	1	3	4	ABC2	-	.
chr5	10743127	10743152	chr5:10743127-10743152	0	AACCATGCCCCTTAAGAAGCCTGTTT	1	2	6	BD2	1.0	.
chr5	10743423	10743447	chr5:10743423-10743447	0	AGTCAAGCTCAGGGAAGAATTGTTC	1	2	5	AD2	-	.
chr5	10744391	10744422	chr5:10744391-10744422	0	AGGCTTTTCCATACCTGAAGTAAAACCAGCCT	1	2	12	AB2	1.0	.
chr5	10744513	10744534	chr5:10744513-10744534	0	AGACAAGGTTATGGGCAACCCC	1	2	2	AD2	-	.
chr5	10745932	10745961	chr5:10745932-10745961	0	AAGAATGCTCAGAAAATGGAAGGCTTCCTC	1	2	10	AA2	-	.
chr5	10749011	10749033	chr5:10749011-10749033	0	AAGCCAGTCACCTGGACTTGCTT	1	2	3	BC1	-	.
chr5	10756229	10756252	chr5:10756229-10756252	0	GGTCTTGTTTTCCTTGGCATGTTG	1	3	4	CCD1	-	.
chr5	10757470	10757492	chr5:10757470-10757492	0	CACCATGTTGGCCAGGCTAGTCT	1	3	3	CCD1	2.0	.
chr5	10759951	10759973	chr5:10759951-10759973	0	CACCATGTTATCCAGGCTAGTCT	1	3	3	CCD1	-	.
chr5	10760445	10760475	chr5:10760445-10760475	0	GGATTTGCTCAAAATCAGAAAAAGCAACTTT	1	2	11	AA2	-	.
chr5	10761910	10761932	chr5:10761910-10761932	0	AAGTTATCTTGAAAAACTAGTTC	1	2	3	AA1	1.0	pELS
chr5	10764174	10764198	chr5:10764174-10764198	0	AAGATTGCCTCAAGTGAGCATGTGT	1	2	5	AD3	-	.
chr5	10765124	10765153	chr5:10765124-10765153	0	AGACTTTTTTGTTGTGTGGGAAACAAATTT	1	2	10	AA2	-	.
chr5	10768931	10768958	chr5:10768931-10768958	0	AAGCAAGTCACCACTTCTCAACAATCCT	1	3	8	ACC1	-	.
chr5	10769360	10769390	chr5:10769360-10769390	0	AGAATTGCTAAGAGTCTATATTAACAAGCCT	1	3	11	ACC1	-	.
chr5	10770690	10770714	chr5:10770690-10770714	0	TGACATGCTCAGTTATGACTTTCCT	1	3	5	ACC1	-	.
chr5	10772438	10772464	chr5:10772438-10772464	0	AGGCAAGATCTTTCAGGAAGCAATTTT	1	2	7	AD2	-	.
chr5	10772527	10772550	chr5:10772527-10772550	0	GGGCAAGTCTTTTGAAGACAGTCC	1	2	4	AB1	-	.
chr5	10773744	10773765	chr5:10773744-10773765	0	AAACATCTTCATGGGCAAGTGC	1	2	2	AD2	-	.
chr5	10775777	10775798	chr5:10775777-10775798	0	GGAATGGCTCTAAGACATGCTT	2	2	2	AB1	1.0	CTCF-only,CTCF-bound
chr5	10778712	10778736	chr5:10778712-10778736	0	GAACATCTCTCCCTGACACTAGCCC	1	2	5	AD2	1.0	.
chr5	10780659	10780684	chr5:10780659-10780684	0	AGACATGTCCCAGTAGGGGCTGACTG	1	3	6	ABC2	1.0	.
chr5	10781120	10781148	chr5:10781120-10781148	0	AAACTACTCTGAGCTAAAGGAGGTTGTTT	1	2	9	AA2	-	.
chr5	10782712	10782741	chr5:10782712-10782741	0	AAGGAAGACCCAGATTCATAAAGCAAGTCC	1	2	10	AD1	1.0	.
chr5	10787900	10787928	chr5:10787900-10787928	0	GGCCAAGTTCAAGGTTCACAAGGATGCCT	1	2	9	AD2	-	.
chr5	10788827	10788847	chr5:10788827-10788847	0	ACAATTGTCCCAGGCAAGCCA	1	3	1	ACD1	-	.
chr5	10789227	10789257	chr5:10789227-10789257	0	TGACTTGTTTATCAGTAGAAAAAGCATTCTG	1	3	11	ACC1	2.0	dELS,CTCF-bound
chr5	10789933	10789952	chr5:10789933-10789952	0	TGACAATTCCAGGCATGCCA	3	3	0	ACC2	-	dELS
chr5	10791114	10791142	chr5:10791114-10791142	0	AAACATGCCTGGGGTCAGGGAGAGAGTCC	2	2	9	AB1	-	.
chr5	10791154	10791178	chr5:10791154-10791178	0	AAACTAGCCCAGAATGGAAAACTCC	1	2	5	AA1	1.0	.
chr5	10792701	10792725	chr5:10792701-10792725	0	AAGAAAGCCTCAGATGGGCATGTGC	1	2	5	AD3	-	.
chr5	10794591	10794613	chr5:10794591-10794613	0	AGTCATGTCCCTGGAACCTGCCT	1	2	3	BD2	1.0	.
chr5	10796343	10796364	chr5:10796343-10796364	0	GAGTTTGTTTCTAGACATTCTC	1	2	2	AA2	1.0	.
chr5	10799740	10799760	chr5:10799740-10799760	0	CAACTTGTTGGCAACATGCTA	2	4	1	CCCC	-	.
chr5	10803311	10803340	chr5:10803311-10803340	0	GATCATGTTTCTATACCTTAAAACTTCTCC	1	2	10	AD3	-	.
chr5	10803812	10803831	chr5:10803812-10803831	0	TAAGTTGTTTGGACAAGTTC	3	2	0	AC3	-	.
chr5	10804467	10804491	chr5:10804467-10804491	0	AAGCAAGTCTCTTGGTAACATTTTT	1	2	5	AC1	-	.
chr5	10804884	10804910	chr5:10804884-10804910	0	AGGCATGTCAGAAACTCAGACAGGCCG	1	3	7	BCC1	1.0	.
chr5	10807101	10807131	chr5:10807101-10807131	0	GAACGTGTCTTACAGTTGACAGGACGTGTCT	1	2	11	BB2	1.0	.
chr5	10808233	10808262	chr5:10808233-10808262	0	AGGCTTTCTCCAAGAAGTGGGAAATTGCTT	1	2	10	AA2	-	.
chr5	10808745	10808765	chr5:10808745-10808765	0	AACCTTGTTCAAAGTTTGCCC	1	2	1	AD2	-	.
chr5	10810933	10810965	chr5:10810933-10810965	0	GGACAAGTCTTAGTAAGAGCTAAAAGGTAGTTC	1	1	13	A2	-	.
chr5	10814052	10814077	chr5:10814052-10814077	0	AAACAAGTCTGCAAAACAACAAGCTA	1	2	6	CC	-	.
chr5	10816219	10816245	chr5:10816219-10816245	0	AAGCTTCTTAAGCTGATAAGCAAGCCT	1	2	7	AC1	-	.
chr5	10817447	10817478	chr5:10817447-10817478	0	TGGCAAGTTTGCAGGGAAAAAGGAACACTTTT	1	3	12	ABC2	-	.
chr5	10821602	10821623	chr5:10821602-10821623	0	GAACATCTCTAAGAGCTTGCTT	1	1	2	A2	-	.
chr5	10828619	10828643	chr5:10828619-10828643	0	AAACAAGCCTGCATGGTAGATGCTC	2	2	5	AD1	1.0	.
chr5	10830357	10830381	chr5:10830357-10830381	0	AAGATTGCTAGTAACAAACATGCCT	1	2	5	AC1	1.0	.
chr5	10830946	10830971	chr5:10830946-10830971	0	AAGCATCCTTTATAATAAACTTGTTA	1	2	6	AC2	-	.
chr5	10831153	10831181	chr5:10831153-10831181	0	AGGCATGCACCACCATGCCTGGCTAGTTT	1	2	9	CD	-	.
chr5	10835218	10835238	chr5:10835218-10835238	0	GGACATGCCCATGGCATGATT	2	2	1	CD	1.0	.
chr5	10835669	10835697	chr5:10835669-10835697	0	AGACTAGCCTGACCAACATGGAGAAACCT	1	2	9	AA1	1.0	.
chr5	10836089	10836115	chr5:10836089-10836115	0	TAGCTTGTCTCTGACAGAGACAATGTT	1	3	7	ACD2	-	.
chr5	10838161	10838182	chr5:10838161-10838182	0	AGACAAGTGAGTGAACAAGCCT	1	2	2	CD	1.0	dELS,CTCF-bound
chr5	10839744	10839763	chr5:10839744-10839763	0	TGAGTTGCTGAGACTTGCTC	3	3	0	ACC1	-	dELS,CTCF-bound
chr5	10839951	10839970	chr5:10839951-10839970	0	TAACATTTCTGGACATGCCT	3	2	0	AC1	1.0	.
chr5	10843363	10843393	chr5:10843363-10843393	0	TACAAAGTCTCATCCAAGACAAGGCATGTTC	1	3	11	ACD1	1.0	.
chr5	10843907	10843936	chr5:10843907-10843936	0	AAACTTCTCCCTGGGCATCCAGGCATTTCC	1	2	10	AA2	1.0	.
chr5	10844223	10844245	chr5:10844223-10844245	0	TGACATGCCCTGGAGACATTTTC	1	2	3	AC2	-	.
chr5	10844661	10844681	chr5:10844661-10844681	0	CAACAAGTCTCTAGGAAGTTC	1	3	1	ACC2	-	.
chr5	10847320	10847347	chr5:10847320-10847347	0	GAACATACCTTGGGGAAAAGACAATCTT	1	2	8	AA2	-	.
chr5	10851973	10852005	chr5:10851973-10852005	0	GGGCATGTTTCCATCTCTTCCTGAGGCTTGATG	1	2	13	CD	1.0	.
chr5	10852187	10852214	chr5:10852187-10852214	0	GAGCATATCCCAGGCCTAGGAATTGTCT	1	2	8	AA2	-	.
chr5	10852868	10852899	chr5:10852868-10852899	0	GAGCAGGTCCTAAAACTCCAGTAGGCACGCTT	1	2	12	BB2	-	.
chr5	10856280	10856310	chr5:10856280-10856310	0	GGGCAGGCCTGGTGACCGAGAGGACAAGCAC	1	2	11	BD2	-	dELS
chr5	10859884	10859909	chr5:10859884-10859909	0	AAAGCAGTTTGTGTTTAAGCTTGCTC	1	2	6	AB4	-	dELS
chr5	10862317	10862336	chr5:10862317-10862336	0	GGACAAGTCCAGACTACCTG	3	2	0	AC3	-	.
chr5	10866696	10866728	chr5:10866696-10866728	0	GAACTTGCCTGATAAAGTTGAAAAGAGAACTTC	1	2	13	AA1	1.0	.
chr5	10869691	10869712	chr5:10869691-10869712	0	GGGCAAGTTCAATGGCAAGCTA	2	2	2	CC	2.0	.
chr5	10870783	10870806	chr5:10870783-10870806	0	AGGCTTGCTTTTTTGAGCTGGCAA	1	3	4	BCD2	1.0	.
chr5	10872964	10872986	chr5:10872964-10872986	0	GAGCTTGCCATAGTTACTTGTTT	1	3	3	CCD2	-	.
chr5	10875690	10875715	chr5:10875690-10875715	0	GAGCAAGCCTGACACCAAGAAAGCTG	1	2	6	AC1	-	.
chr5	10875806	10875837	chr5:10875806-10875837	0	GGACATCCTTTAAGTAGATGTTAAACAAGATC	1	2	12	AD2	-	.
chr5	10877741	10877760	chr5:10877741-10877760	0	GGGTTAGTTTAAGGTAGTTC	1	2	0	AA2	2.0	.
chr5	10883589	10883620	chr5:10883589-10883620	0	GAGGTAGTCTGGATGGATATAAAAGCAAGGCC	1	2	12	AD3	-	.
chr5	10889625	10889648	chr5:10889625-10889648	0	GGACTAGCCCAGAAACACTATCCC	1	2	4	AD1	1.0	.
chr5	10890841	10890862	chr5:10890841-10890862	0	GAGCTTTTTTGAGGGCAAATTC	1	2	2	AA2	1.0	.
chr5	10890923	10890952	chr5:10890923-10890952	0	GGACTAATTCTAAGTTAATAAAAAAAGTTC	1	2	10	AA2	-	.
chr5	10891688	10891707	chr5:10891688-10891707	0	AGACTTGTTTAGACTTGCAG	3	2	0	CD	-	.
chr5	10893752	10893771	chr5:10893752-10893771	0	AAACATCTCCTGACTAGCCT	3	2	0	AC2	-	.
chr5	10895523	10895555	chr5:10895523-10895555	0	GAGCAACTTTCTATAACCTTATGGGAAAAGCCT	1	2	13	AA2	-	.
chr5	10896804	10896823	chr5:10896804-10896823	0	GATGTTGCCCAGACTTGCTG	2	3	0	ACD1	1.0	.
chr5	10897554	10897573	chr5:10897554-10897573	0	CAAATAGCCCAGGCAAGTTT	3	2	0	AC3	1.0	.
chr5	10898625	10898645	chr5:10898625-10898645	0	GATCCAGCCCAAAGCATGCTG	2	3	1	BCD1	-	dELS
chr5	10898785	10898812	chr5:10898785-10898812	0	GGACTTGTTTCGTTCAAAATACATCTTT	2	2	8	AD1	-	dELS
chr5	10900321	10900346	chr5:10900321-10900346	0	AGAGAAGCCAATTAGGAAGCTAGTTC	1	2	6	AC1	-	.
chr5	10903069	10903089	chr5:10903069-10903089	0	AGACATTTCTAGAACTATTTC	1	2	1	AA2	-	.
chr5	10903841	10903869	chr5:10903841-10903869	0	CTAAAAGCCCCGTGGTCATAGACAAGTCT	1	3	9	ACD1	-	.
chr5	10905937	10905958	chr5:10905937-10905958	0	AGGTAAGTCATGGGGCTAGTCC	1	2	2	AC1	1.0	.
chr5	10909662	10909681	chr5:10909662-10909681	0	AGGCAAGCCTGGGCAACATA	2	3	0	ACD2	1.0	.
chr5	10910131	10910158	chr5:10910131-10910158	0	AGACATATCTCAATAGAAAAACAAGTAC	1	2	8	AD2	-	.
chr5	10913779	10913806	chr5:10913779-10913806	0	ATACAAGTTTTAACATTTTGGCTAGTTG	1	3	8	CCD1	1.0	.
chr5	10916478	10916502	chr5:10916478-10916502	0	ACACAAGTTTGATAGGTGCATGCTT	1	2	5	DD2	-	.
chr5	10917439	10917471	chr5:10917439-10917471	0	TGGCATGGTCTGAATGGCGTCTTTAACTTGCTT	1	3	13	CCD2	-	.
chr5	10920224	10920253	chr5:10920224-10920253	0	GGACAAGTTTTGTTGGCCCCAAGCTAAATG	1	3	10	ACD2	-	.
chr5	10924762	10924787	chr5:10924762-10924787	0	AAAGATGCCCATGATGAAAATAGCCT	1	2	6	AA2	-	.
chr5	10926563	10926595	chr5:10926563-10926595	0	AAACAAATTTACAAGAAAAAATCAAACAACCCC	1	2	13	AA2	1.0	.
chr5	10931637	10931661	chr5:10931637-10931661	0	AAGCTTGGTTCGTGTGGGCATGCTC	1	1	5	D2	1.0	.
chr5	10932644	10932663	chr5:10932644-10932663	0	AGAGGTGCCTGGGCTTGCTG	1	3	0	ABC1	-	dELS
chr5	10934194	10934223	chr5:10934194-10934223	0	GGGTTTGCTTTGGGGTTGCCAGGAAAGCTT	1	2	10	AA2	-	.
chr5	10934337	10934360	chr5:10934337-10934360	0	AGACATGTTGTCTTAGACAAATCA	1	3	4	ACC1	-	.
chr5	10935917	10935947	chr5:10935917-10935947	0	CAGACTGCCTGTATGAATTGAAGACAAGTTC	1	3	11	ABC1	-	.
chr5	10936583	10936602	chr5:10936583-10936602	0	GGGGATGTTTGGGCTTGACT	3	2	0	AD3	-	dELS
chr5	10936776	10936798	chr5:10936776-10936798	0	AGACTAGCCTGGCCAACATGGTG	1	3	3	CCD1	-	dELS
chr5	10938109	10938140	chr5:10938109-10938140	0	AAATATACCCAGTTATTTCTGGGAGCAAGTCC	2	2	12	AA1	3.0	.
chr5	10939486	10939506	chr5:10939486-10939506	0	AGAGAAGCCTCAGGTTAGTCT	1	2	1	AA2	-	.
chr5	10942784	10942803	chr5:10942784-10942803	0	GGGCTAGTTCAGATATGTCA	3	2	0	AC1	-	.
chr5	10944785	10944813	chr5:10944785-10944813	0	GGAAATGTTTGCTTCCACTGTGCAAGTCC	1	2	9	AD2	2.0	.
chr5	10945742	10945764	chr5:10945742-10945764	0	AAACTTACCCTTTAAACTTGGTT	1	2	3	AD2	1.0	.
chr5	10946879	10946909	chr5:10946879-10946909	0	AAACAAGTCTTACAATATATTGAAAAAGCTG	1	2	11	AC1	1.0	.
chr5	10948308	10948333	chr5:10948308-10948333	0	AGATTTGTTTCAGCTGGGGCTTGGCC	1	2	6	AD3	-	.
chr5	10949746	10949765	chr5:10949746-10949765	0	ACACAAACTCAAACTAGCTT	2	2	0	AD1	1.0	.
chr5	10951495	10951525	chr5:10951495-10951525	0	GAACAAGTTTCTAGGCTTCACAAGCATTTCC	2	1	11	A1	2.0	.
chr5	10954552	10954578	chr5:10954552-10954578	0	AGGCAAGAGCCAGAGAGAAACAAGCCT	1	2	7	DD1	-	.
chr5	10955113	10955132	chr5:10955113-10955132	0	AGAAATGCTGAGGCAAGCTC	3	2	0	AC1	3.0	.
chr5	10959546	10959569	chr5:10959546-10959569	0	AAACATGCCTGACATTACTAGTCA	1	3	4	CCD2	2.0	.
chr5	10969514	10969543	chr5:10969514-10969543	0	TAACAAGCTCAGCAGAGTCTGGGCAGGACC	1	3	10	BCD2	-	.
chr5	10969873	10969900	chr5:10969873-10969900	0	CAACATGTCAGCAGTCTCCGGCATGTCA	1	4	8	CCCC	-	.
chr5	10971927	10971953	chr5:10971927-10971953	0	AAGCTAGTTTACCCGCGGCCCATGTTC	1	2	7	DD1	-	.
chr5	10973955	10973976	chr5:10973955-10973976	0	CAGCTTGCTTTAAGAAATGTTG	1	3	2	ACC2	-	.
chr5	10976478	10976503	chr5:10976478-10976503	0	AGAGAAGCCCAGGAATACGCAAGCCC	1	2	6	AD2	1.0	.
chr5	10978104	10978131	chr5:10978104-10978131	0	GGACAAGCTTCGATGCTGAAACTGACCA	1	3	8	ABC2	1.0	.
chr5	10979055	10979081	chr5:10979055-10979081	0	GAGCTGGTTCCAATGAGGAGCTTCTCT	1	2	7	AB2	-	.
chr5	10981318	10981343	chr5:10981318-10981343	0	TTACAAGTTCTCTATTGAACTTGCTG	1	3	6	CCD1	-	.
chr5	10981916	10981946	chr5:10981916-10981946	0	AAGCAAGTTCTTGCCCTAACAAAGCTTGTTT	2	0	11	0	-	dELS
chr5	10982171	10982199	chr5:10982171-10982199	0	AGGCTTGTCACCTGCACTGAAGCATGCAG	1	3	9	CCD1	1.0	.
chr5	10983950	10983978	chr5:10983950-10983978	0	AAACTTGTTTAGCTTCGGTGAGGTTGTCT	1	1	9	A2	-	.
chr5	10985308	10985334	chr5:10985308-10985334	0	GAACTCGCTATGGAAGCCGGCATGCCT	1	3	7	BCC2	1.0	.
chr5	10990107	10990136	chr5:10990107-10990136	0	GGACAAGCCTGGAGCTGCAATGACTTGATC	1	2	10	CD	-	dELS,CTCF-bound
chr5	10992223	10992250	chr5:10992223-10992250	0	AAACTATTTTAAGTTGGAAAAATTGTCC	1	2	8	AA2	-	.
chr5	10995549	10995570	chr5:10995549-10995570	0	AGACAAGCCTTTGGCAAAGTTT	1	2	2	AD1	4.0	.
chr5	11002701	11002723	chr5:11002701-11002723	0	AGACAACTTTTAGAAACTTGACC	1	2	3	AD2	-	.
chr5	11004831	11004856	chr5:11004831-11004856	0	GAACATGCCCTCTGCTAGGCTTACAC	1	2	6	AD4	-	.
chr5	11007951	11007981	chr5:11007951-11007981	0	ATTCTTGTCTCTAAAAGAAAAAGGCATGCCC	1	2	11	DD4	2.0	.
chr5	11009241	11009262	chr5:11009241-11009262	0	GAGCTAGCCAGCAGACATCTCC	1	2	2	AC2	-	.
chr5	11011709	11011731	chr5:11011709-11011731	0	TGGCTTGTCTTCCAGGCAAGCAG	1	3	3	CCD1	-	.
chr5	11012390	11012422	chr5:11012390-11012422	0	GGGCTTGTCCCGCTGCTTCCAGAGAACATGCTG	2	1	13	C1	-	dELS
chr5	11012840	11012863	chr5:11012840-11012863	0	AAACAAGCTTGGAGGAATACGTTC	1	2	4	AB1	1.0	.
chr5	11013521	11013551	chr5:11013521-11013551	0	TGGCTAGCTTCAAATCCAGGAAGGCTATTGC	1	3	11	ACD2	1.0	.
chr5	11015467	11015487	chr5:11015467-11015487	0	AAACATATTTTAAGCATCTTC	1	2	1	AA2	1.0	.
chr5	11018598	11018629	chr5:11018598-11018629	0	AAACAGGCTTATTGCTGATATGGAGAAAGTTT	1	2	12	AB2	1.0	.
chr5	11020354	11020377	chr5:11020354-11020377	0	GAACTTATTTCTAGAAATAAGTTT	1	2	4	AA2	-	.
chr5	11025481	11025507	chr5:11025481-11025507	0	ACAGTAGTTCAGGGAAGAGACAAGTTA	1	3	7	ACD1	1.0	.
chr5	11027323	11027354	chr5:11027323-11027354	0	AAGCTTGTTCTTTGTCAGATCAAAACAATACA	1	3	12	ACD2	-	.
chr5	11034524	11034544	chr5:11034524-11034544	0	ACAAATGTCCTGGACTTGTTC	1	2	1	AD4	-	CTCF-only,CTCF-bound
chr5	11037519	11037549	chr5:11037519-11037549	0	GAACTTGTTTGCACTGGAGGCAGAAAACTTT	1	2	11	AA1	-	.
chr5	11039047	11039070	chr5:11039047-11039070	0	AGCCAAGCTCAGGGAAACAATCCC	1	2	4	AD3	1.0	.
chr5	11042880	11042911	chr5:11042880-11042911	0	GAACTTTTCCAGATCTTACAAAAGCCTTGTCC	1	2	12	AD2	-	.
chr5	11044687	11044710	chr5:11044687-11044710	0	GGTCAAGTTCAGGTGAGCATGTGC	1	2	4	DD3	-	.
chr5	11050034	11050056	chr5:11050034-11050056	0	AATCTATTCCTGAAAACTTGTTT	1	2	3	AD1	-	.
chr5	11050675	11050696	chr5:11050675-11050696	0	AAGCAACTCAGGAAGCAAGCCT	1	2	2	AC1	-	dELS,CTCF-bound
chr5	11053242	11053264	chr5:11053242-11053264	0	AGGCAAGCTTATCAGAGAAGTTT	1	1	3	A2	1.0	.
chr5	11053658	11053678	chr5:11053658-11053678	0	GAATTTGTTTAAGGCAAGCTT	1	1	1	A1	-	.
chr5	11054356	11054380	chr5:11054356-11054380	0	TAACTTGCCCAAGGGAGTCAAGCTA	1	3	5	CCD2	-	.
chr5	11055263	11055287	chr5:11055263-11055287	0	AAAGAAGCCTTTTCTGAGCTTCCTT	1	2	5	AA2	-	.
chr5	11056594	11056622	chr5:11056594-11056622	0	AGGCATGTGTTATTGTGCCCAGCTTGCTT	1	2	9	CD	1.0	CTCF-only,CTCF-bound
chr5	11057764	11057784	chr5:11057764-11057784	0	GAACTTCCTAGAGACTTGTTG	1	3	1	ACC2	-	.
chr5	11058205	11058227	chr5:11058205-11058227	0	GAAAATGTCTCCAGGGCATGTCA	1	2	3	AC2	2.0	.
chr5	11059682	11059702	chr5:11059682-11059702	0	AGACATTTCTGAAAATAGCTT	1	2	1	AA2	-	.
chr5	11062004	11062034	chr5:11062004-11062034	0	GGGCCTGTTTGCTTATTTTTGAGACTATTTT	1	2	11	AB3	1.0	.
chr5	11062300	11062324	chr5:11062300-11062324	0	GGACTTGTTTATATTTAATTAGTCC	1	2	5	AC1	-	.
chr5	11062549	11062568	chr5:11062549-11062568	0	GGGAAAGCCCGAGCTAATTC	1	2	0	AA2	-	dELS,CTCF-bound
chr5	11064214	11064234	chr5:11064214-11064234	0	CAGCTTGTTTCAGCCAAGTTG	1	3	1	CCD2	1.0	.
chr5	11064792	11064813	chr5:11064792-11064813	0	AAACAAATTTATAGGAAAGTCT	1	2	2	AA2	-	.
chr5	11065446	11065477	chr5:11065446-11065477	0	GTGCTAGTCCTTTGCCTATCAGAAAGAAGCTC	1	2	12	AD2	-	.
chr5	11065778	11065803	chr5:11065778-11065803	0	AAAATATTTTACCCCAAAACATGTTT	2	2	6	AA1	-	.
chr5	11066760	11066788	chr5:11066760-11066788	0	AATCGTGTTCTGATGGGCTAAGCAAGCTG	1	3	9	BCD1	-	.
chr5	11071163	11071189	chr5:11071163-11071189	0	CAGCAAGTTTGGAAGAGAGACATATCT	1	2	7	AC2	1.0	.
chr5	11073763	11073795	chr5:11073763-11073795	0	TACAAAGTTCCAGCCAAGGTACAGAGCTTGCCT	1	3	13	ACD1	-	.
chr5	11073952	11073984	chr5:11073952-11073984	0	AAACATATTTTGAAAAGCAGAGAAGATATGTCT	1	2	13	AA2	-	.
chr5	11075312	11075341	chr5:11075312-11075341	0	CAGCTAGTTGGTAAAGTGAAAAGAAAGCCC	1	3	10	ACC2	1.0	.
chr5	11077444	11077473	chr5:11077444-11077473	0	CAGCAAGTTCAAATTCCCTGAGGCAGGATC	1	3	10	BCD2	-	.
chr5	11078898	11078918	chr5:11078898-11078918	0	TAGCAAGTTGCAAGCTTATTT	1	3	1	ACC1	1.0	.
chr5	11084331	11084350	chr5:11084331-11084350	0	CGACATGCTGAAACATGACT	4	3	0	CCD1	-	.
chr5	11088582	11088614	chr5:11088582-11088614	0	AAACATGCCATTTTTGGAATATTAAGCAATTTC	1	2	13	AC2	-	.
chr5	11090666	11090691	chr5:11090666-11090691	0	AAAATTGTCTTCCACGAAACTGGTTC	1	2	6	AB3	1.0	.
chr5	11090879	11090908	chr5:11090879-11090908	0	GGTCTTCCTTATCTTGTATGGAACATGTCT	2	2	10	AD1	3.0	.
chr5	11091501	11091533	chr5:11091501-11091533	0	AGGATAGTTTTTAGTTGTATGCCAGACATTCTC	1	2	13	AA2	-	.
chr5	11095106	11095128	chr5:11095106-11095128	0	GTAAATGCTTTTTAAACTTGTCA	1	3	3	ACD1	-	.
chr5	11097472	11097498	chr5:11097472-11097498	0	CGGCTAGCTCTGTAGGAAGAATTGTCA	1	3	7	ACC2	-	.
chr5	11097806	11097836	chr5:11097806-11097836	0	GAACATGCATGGCAGAAGTGCAAACTTTCTC	1	2	11	AD2	-	.
chr5	11101319	11101348	chr5:11101319-11101348	0	TAACATGCTTGATATTATTTTGTCTAGCTC	1	3	10	CCD2	-	.
chr5	11102900	11102925	chr5:11102900-11102925	0	AAAAAAGCCTTTCTTTGGATTTGCTT	1	2	6	AA2	1.0	.
chr5	11105820	11105844	chr5:11105820-11105844	0	TATCATGCCTTGAGTCAACAAGCTC	1	3	5	CCD1	-	dELS,CTCF-bound
chr5	11108119	11108150	chr5:11108119-11108150	0	AAAGAAGTCTTGGAAAGATAGAGGGGATGTTT	1	2	12	AA2	-	.
chr5	11111457	11111487	chr5:11111457-11111487	0	GGGCATATTTACTGCCCACCGGAGCATTTTC	1	2	11	AA2	2.0	.
chr5	11116559	11116585	chr5:11116559-11116585	0	AAAATAGCTCAAACACTGGAAAAGCCC	1	2	7	AA2	-	.
chr5	11116737	11116766	chr5:11116737-11116766	0	AAGCAAGTTTATAAGAATATGGGATTATTC	1	2	10	AA1	-	.
chr5	11119057	11119085	chr5:11119057-11119085	0	AGACTTTCTGGAGGGTAGAAGGCATGTCA	1	3	9	ACC2	-	.
chr5	11122301	11122327	chr5:11122301-11122327	0	AAATTAGTTCAAGATATAAACTTTCTT	1	2	7	AA2	1.0	.
chr5	11126881	11126908	chr5:11126881-11126908	0	AAACATGTTTCCAGCAAAAAAGCAGCTC	2	2	8	AB1	1.0	dELS
chr5	11129996	11130020	chr5:11129996-11130020	0	GAATAATTCCCAAAAAAACAAGTTT	1	2	5	AA1	1.0	.
chr5	11132766	11132791	chr5:11132766-11132791	0	AAACATTCCTTGGATCAAAATAGCTT	1	2	6	AA2	-	.
chr5	11136650	11136669	chr5:11136650-11136669	0	AAGCATTTCCAGAATTGTTC	1	2	0	AA2	1.0	.
chr5	11137254	11137283	chr5:11137254-11137283	0	AGACATCCCAATTTTATTGGGAGCATGTTG	1	3	10	ACC2	-	.
chr5	11143611	11143640	chr5:11143611-11143640	0	AAACTAACTTTATCAGCAATGAACTTATTT	1	2	10	AA2	2.0	.
chr5	11149817	11149843	chr5:11149817-11149843	0	AAACCTGTTGGAGGCAAGAACATGCTG	1	3	7	BCC1	-	.
chr5	11150291	11150323	chr5:11150291-11150323	0	AAACATCCCTGAGTAAATCCGGTGGACTTCTCT	1	2	13	AA2	-	.
chr5	11150397	11150428	chr5:11150397-11150428	0	AGACTTTTCTACTCACTTACTTGAAATAGTCT	1	2	12	AA2	-	.
chr5	11151954	11151973	chr5:11151954-11151973	0	AAGCTTTTTCGAACTTTTCC	1	2	0	AA2	1.0	.
chr5	11152167	11152186	chr5:11152167-11152186	0	AAACATATCCCAGCTTGTCC	3	2	0	AC2	-	.
chr5	11153316	11153340	chr5:11153316-11153340	0	GGCCAAGACTGGGATGAGCTAGTTT	1	2	5	DD1	1.0	.
chr5	11153927	11153950	chr5:11153927-11153950	0	ACAGTTGTTTTATTGAGCTAGCTG	1	3	4	ACD1	-	.
chr5	11154221	11154242	chr5:11154221-11154242	0	TGCAATGTTCAGAAGCTAGTTC	1	3	2	ACD1	1.0	.
chr5	11155112	11155141	chr5:11155112-11155141	0	GAGCTTGTCCAGAGAGAGCGGAGCCAGCTC	1	1	10	B2	-	.
chr5	11158089	11158115	chr5:11158089-11158115	0	GAGCATTTTAACAGACAGAGCTAGCCA	1	3	7	ACC2	1.0	.
chr5	11160821	11160847	chr5:11160821-11160847	0	GAACATGTTTATTTCCAAAATTTGTTT	1	1	7	A2	-	.
chr5	11163065	11163094	chr5:11163065-11163094	0	AAATATGTCCACAAATTCTTGGACATTTCC	1	2	10	AA2	-	dELS
chr5	11164746	11164770	chr5:11164746-11164770	0	AGGCTTTCCTGGATCAGTCTAGTCT	1	2	5	AD2	2.0	dELS,CTCF-bound
chr5	11165900	11165925	chr5:11165900-11165925	0	AAGAATGTTTTAATAAAAGCAAGTTT	2	1	6	A1	-	dELS
chr5	11168513	11168540	chr5:11168513-11168540	0	AGGCTTGCTTAGAACTATAGCCTTCCTC	1	2	8	AD1	1.0	dELS
chr5	11176385	11176408	chr5:11176385-11176408	0	AAACATGTAGCCACCGACATGTTC	1	3	4	CCD2	-	.
chr5	11177633	11177654	chr5:11177633-11177654	0	GAACTTTTTTTTGGTCTTGTTC	1	2	2	AD2	-	.
chr5	11182314	11182342	chr5:11182314-11182342	3	GGGTATGCCTACATTGCACAGGTATGTTT	1	2	9	AA2	1.0	.
chr5	11186866	11186892	chr5:11186866-11186892	0	AGACCAGCTGTGACTTTAAGCATGCCC	1	2	7	BC1	2.0	.
chr5	11189986	11190012	chr5:11189986-11190012	0	GGGCTTGCCTCTGTGAAGAGATAATCC	1	2	7	AA1	-	.
chr5	11190310	11190336	chr5:11190310-11190336	0	GGGCTTGGCCCAGCTCTGAGCTTCTTC	1	2	7	AD2	-	.
chr5	11192904	11192927	chr5:11192904-11192927	0	GGGCTGGCTTCTGGGAACATGCCT	2	1	4	B2	-	.
chr5	11194558	11194579	chr5:11194558-11194579	0	AAGCTTCACTGTGAACAAGCTT	1	2	2	AD1	-	.
chr5	11194662	11194692	chr5:11194662-11194692	0	AAGTAAGCCTGCAAAATCAGTGAAAAAGCCC	1	2	11	AA2	-	.
chr5	11196689	11196717	chr5:11196689-11196717	0	TAGCAAGTTCCCAAAATGTGGACATGTTT	2	1	9	C1	-	.
chr5	11196854	11196883	chr5:11196854-11196883	0	AGGCTTGGTCAACAGAATCCAAGCTTTCTC	1	2	10	AD2	-	.
chr5	11196930	11196949	chr5:11196930-11196949	0	AAGCTGGCTTTGGCTTGCTT	3	2	0	BC2	-	.
chr5	11197220	11197239	chr5:11197220-11197239	0	CAACATGTTCTGATATGTTT	3	3	0	ACC2	-	.
chr5	11199701	11199730	chr5:11199701-11199730	0	AGGTTTCCCTACCTACACCAAAACATGTTT	2	2	10	AA1	-	.
chr5	11201489	11201517	chr5:11201489-11201517	0	GAGCATGCTTCATTCATACAGGGTGGCCT	2	2	9	AB1	-	.
chr5	11211035	11211062	chr5:11211035-11211062	0	AAAGAAGATCCACTAAACGGACAAGTTT	1	2	8	AD1	3.0	.
chr5	11212977	11212998	chr5:11212977-11212998	0	GAACAAATTTGAGAGCTGGTTC	1	2	2	AB2	-	.
chr5	11217707	11217739	chr5:11217707-11217739	0	AAGCATTCTCTACCAGTGCCTAAGAGCAAGCCA	1	2	13	AC2	-	.
chr5	11220668	11220688	chr5:11220668-11220688	0	GGATGAGTCCCAGGCATGCTA	2	3	1	ABC1	-	dELS
chr5	11223777	11223803	chr5:11223777-11223803	0	GAAAATCTCCAAGGCCAAGACAAGCCT	2	2	7	AA1	-	.
chr5	11226205	11226228	chr5:11226205-11226228	0	GCACATGCCTTAGAGATCTAGCTC	1	2	4	DD2	-	.
chr5	11227337	11227365	chr5:11227337-11227365	0	AAACTTGCTCAAGGTCATGGAGCTAGAAA	1	3	9	CDD3	1.0	.
chr5	11229220	11229246	chr5:11229220-11229246	0	AGGCATGTTTAAAAATGAGGCATGTTA	2	1	7	C1	-	.
chr5	11231373	11231404	chr5:11231373-11231404	0	ACAAAAGTTTGGAAGTTCCTAGAGACTTGTTG	1	3	12	ACD1	-	.
chr5	11231790	11231812	chr5:11231790-11231812	0	AAAAATGTCTCCAGGGCATGTCA	1	2	3	AC2	-	.
chr5	11234842	11234872	chr5:11234842-11234872	0	GAGCAAGCTGATAAAACTCAAGAGCTTCCTT	1	2	11	AC2	-	dELS
chr5	11234984	11235003	chr5:11234984-11235003	0	AGACAATTTTGGACATGCCT	3	1	0	A2	1.0	dELS
chr5	11235893	11235924	chr5:11235893-11235924	0	AAACTAATTTAGACTCATCCTCAGAATTGCTT	1	2	12	AA2	1.0	.
chr5	11236522	11236553	chr5:11236522-11236553	0	AGGCATGCTAATCAATTAGATGAAACATGCTA	1	2	12	CC	1.0	.
chr5	11238517	11238547	chr5:11238517-11238547	0	GAGGTTGTCAAGTAAACCTTGAAACATGTTG	1	3	11	ACC1	2.0	.
chr5	11241367	11241399	chr5:11241367-11241399	0	GAAAAAGCCCCGATCATTAAGCCAGACAAGACT	1	2	13	AD3	-	.
chr5	11241964	11241984	chr5:11241964-11241984	0	CAGCATGTCTGGGGCATGGCT	2	2	1	CD	2.0	.
chr5	11247490	11247512	chr5:11247490-11247512	0	GAACAATTTCAACTAGCAAGTTT	1	2	3	AC2	-	CTCF-only,CTCF-bound
chr5	11248838	11248863	chr5:11248838-11248863	0	AGTCTAGTCTTGGCTAGAACATGATT	1	2	6	DD3	-	.
chr5	11250345	11250365	chr5:11250345-11250365	0	GATAAAGTCTTAGACTAGCCT	1	2	1	AD4	-	.
chr5	11252086	11252114	chr5:11252086-11252114	0	GAAAATGCTTTATTATATTCAGCTTGTTC	1	2	9	AC2	-	.
chr5	11252529	11252558	chr5:11252529-11252558	0	GAGCATGTTCTGTGTTGCTAAGAACTGCTC	2	2	10	AB1	1.0	.
chr5	11253511	11253541	chr5:11253511-11253541	0	TCTCTTGCCTGCTGCCATGTAAGACATGCCT	1	3	11	CDD2	2.0	.
chr5	11254569	11254601	chr5:11254569-11254601	0	AGGCTTTCTTCTACTAGGTCAGAGGAAATGCCC	1	2	13	AA2	-	.
chr5	11256888	11256910	chr5:11256888-11256910	0	TAACATATTTATGCAACATGCCT	1	3	3	ACC2	2.0	.
chr5	11257755	11257774	chr5:11257755-11257774	0	GGGCTTTCTACAGCATGTCC	3	3	0	ACC2	-	.
chr5	11259670	11259701	chr5:11259670-11259701	0	AGTCATGTTTGTATTTGAAAAAGAGCTTCTTC	1	2	12	AD3	-	.
chr5	11259935	11259965	chr5:11259935-11259965	0	AAACACGTTTTAAGCCACTCAGAAATTGTCC	1	2	11	AB2	1.0	.
chr5	11264022	11264046	chr5:11264022-11264046	0	ATAGATGTTCTTTTAAAACATGTTT	1	2	5	AD4	-	.
chr5	11264999	11265030	chr5:11264999-11265030	0	CAACAAGTTCAAAGCAAAACAAAGACAGGCTA	1	3	12	BCC1	1.0	.
chr5	11265105	11265130	chr5:11265105-11265130	0	CAACAAGTTCGAAGCAAAACAAACAC	1	3	6	ACD2	-	.
chr5	11267670	11267700	chr5:11267670-11267700	0	AAACCTGTCCTGATAATAACCAGAATTGTCT	1	2	11	AB2	1.0	.
chr5	11268157	11268177	chr5:11268157-11268177	0	GAACATGTGTCAAACATTTCC	1	2	1	AD2	-	.
chr5	11268499	11268518	chr5:11268499-11268518	0	AGAATTGCTTGAACTTGACC	2	2	0	AD3	-	.
chr5	11270133	11270161	chr5:11270133-11270161	0	GAATTAGTTCCTTGTAGAAGAACTTCCCC	1	2	9	AA2	-	.
chr5	11270403	11270423	chr5:11270403-11270423	0	TAACTTGTCAGGAACATGATT	2	3	1	CCD1	-	.
chr5	11274464	11274493	chr5:11274464-11274493	0	AGACAAGCCCAAGATAGAAAAAAAATGTTC	1	1	10	A2	-	.
chr5	11275595	11275620	chr5:11275595-11275620	0	GAGCAATTTTAATTAAGGAGATGCTT	1	2	6	AA2	1.0	.
chr5	11278229	11278260	chr5:11278229-11278260	0	AAGCTTTCCCTCTTGCATGTCTGGCCTTGCCC	1	2	12	AD2	-	.
chr5	11280699	11280718	chr5:11280699-11280718	0	AAGCATTTACAGGCATGTTT	3	2	0	AD1	-	.
chr5	11281244	11281263	chr5:11281244-11281263	0	AGGAAAGGCTAAGCATGTTT	3	2	0	AD1	-	.
chr5	11287707	11287726	chr5:11287707-11287726	0	GGACAGGCTTAGACAATTCT	1	2	0	AB2	-	.
chr5	11289492	11289519	chr5:11289492-11289519	0	GAGCAACTCCTCGCCTTCAAAATAGTCC	1	2	8	AA2	1.0	dELS
chr5	11293920	11293945	chr5:11293920-11293945	0	GAACCAGCCCAGCCCAGAGCTGGTCT	1	2	6	BB2	1.0	.
chr5	11294196	11294220	chr5:11294196-11294220	0	AAGCCAGTTCCAATTAAGAATGTCC	1	2	5	AB2	-	.
chr5	11294375	11294404	chr5:11294375-11294404	0	GAACTAGCCACTTTTTCATGGGACATGGTT	1	2	10	CD	2.0	.
chr5	11296122	11296154	chr5:11296122-11296154	0	AAACAAATTTACAAGAAAAAAACAAGCAACCCC	1	2	13	AA2	-	.
chr5	11298362	11298389	chr5:11298362-11298389	0	GGACTTGCTATGTTGCTCAGGCTGGTCT	1	2	8	BC2	1.0	.
chr5	11298600	11298625	chr5:11298600-11298625	0	AGTTATGTCTCTCATTGAGCTAGTTC	1	2	6	AD4	-	.
chr5	11298799	11298825	chr5:11298799-11298825	0	GAGCAAGTTACATATGTCGGTTTGCCC	1	3	7	ACC2	-	.
chr5	11304785	11304815	chr5:11304785-11304815	0	CAGCTTCTTTTCCTCCTTTTCCAACATGTTT	1	3	11	ACC2	-	.
chr5	11305883	11305910	chr5:11305883-11305910	0	AGGAAGGCCTTGCAGTGGAAACAAGTTT	1	2	8	AB1	-	.
chr5	11306939	11306971	chr5:11306939-11306971	0	GAGCATGCTCATGGTCTCAGTGCAGGGTTCCTC	2	2	13	AA1	3.0	.
chr5	11307618	11307646	chr5:11307618-11307646	0	AAACAATTTTCTATAAGAAAAACTTGGTT	1	2	9	AD2	2.0	.
chr5	11308298	11308320	chr5:11308298-11308320	0	AAACAAGGCCAGCAAACTTTCTC	1	2	3	AD2	1.0	.
chr5	11308489	11308517	chr5:11308489-11308517	0	AGATTTGTCCAGCAGTCTGTAGCTTGCCA	1	3	9	ACC1	-	.
chr5	11312790	11312821	chr5:11312790-11312821	0	AAGCCAGCCATACGTCCCTGGACAACTTGTCC	1	3	12	BCC1	2.0	.
chr5	11314205	11314237	chr5:11314205-11314237	0	GGACTAGTCCCCTATGAATTTCCTGACTTTCTG	1	3	13	ACC1	1.0	.
chr5	11315660	11315687	chr5:11315660-11315687	0	GAGCTAATTAACTTTGTAGAACATGTTA	1	3	8	ACC2	-	.
chr5	11316958	11316990	chr5:11316958-11316990	0	AAACAAATTTACAAGAAAAAAACAAACAACCCC	1	2	13	AA2	-	.
chr5	11318772	11318801	chr5:11318772-11318801	0	TGGCATTCCCACCTGCATAAAAACATGCTG	1	3	10	ACC2	1.0	.
chr5	11323645	11323668	chr5:11323645-11323668	0	AGACATGTTGGGTTTGAGATGTCT	1	3	4	ACC2	2.0	.
chr5	11324790	11324809	chr5:11324790-11324809	0	AAGCAACTCCAGACATCCTT	1	2	0	AA2	-	dELS
chr5	11325083	11325105	chr5:11325083-11325105	0	AAACTGGTTCAAAGGTCAAGCCT	1	2	3	BD2	-	dELS
chr5	11326923	11326946	chr5:11326923-11326946	0	AGGCATCTCCTGGGACGCATGCTC	1	2	4	AD2	3.0	.
chr5	11327364	11327395	chr5:11327364-11327395	0	AGCATTGTTTGAAACCTATGAAAGGCAAGTTG	1	3	12	ACD1	1.0	.
chr5	11330159	11330185	chr5:11330159-11330185	0	AAACTTGTTTCCTTTTTAAACATGAAA	1	3	7	CDD3	-	.
chr5	11330812	11330836	chr5:11330812-11330836	0	CAGCTAACTTATACAGAGCAAGTCC	1	2	5	AC1	1.0	.
chr5	11331600	11331629	chr5:11331600-11331629	0	GGAAAAGTTTTCAGGGTCCAGAACATACCT	1	2	10	AA2	-	.
chr5	11333745	11333768	chr5:11333745-11333768	0	GGATTTGCTTGAAAGGGTTTGCTC	1	2	4	AA2	-	.
chr5	11335106	11335137	chr5:11335106-11335137	0	CAGCAACCCAGTTATAGTCGCTGAACATGTTC	1	3	12	ACC2	1.0	.
chr5	11337054	11337074	chr5:11337054-11337074	0	AATCTTGTTCAAGACTAGACC	1	2	1	DD3	1.0	.
chr5	11339955	11339985	chr5:11339955-11339985	0	AAACAAATCCACATATTGGAAGTGCAAGCTT	1	2	11	AD2	-	.
chr5	11341999	11342028	chr5:11341999-11342028	0	AACCTTGTCTCAAAAAATAAAAGCATTTTT	1	2	10	AD3	-	.
chr5	11342516	11342535	chr5:11342516-11342535	0	GAGATTCTTTAAGCATGTTT	2	2	0	AA1	1.0	.
chr5	11344092	11344124	chr5:11344092-11344124	0	TGGCACGTCTCTCCATTAAATAAAAACATGTTG	1	3	13	BCC2	3.0	.
chr5	11344403	11344422	chr5:11344403-11344422	0	AAACATGTTGAGACATTCCT	3	2	0	AC2	-	.
chr5	11346810	11346832	chr5:11346810-11346832	0	TAGCATGCCTAAGAGACAAACCT	1	2	3	AC2	1.0	.
chr5	11348339	11348359	chr5:11348339-11348359	0	AGGCAAGTCATAAACTTGCTC	2	1	1	C2	3.0	.
chr5	11348998	11349029	chr5:11348998-11349029	0	GAGCTTGGTTTCTAAAGGTGGAGAACTGGTTC	1	2	12	BD2	1.0	.
chr5	11354177	11354204	chr5:11354177-11354204	0	GGTTTTGCTCCCAAACATGAGCTAGTTT	1	2	8	AD4	-	.
chr5	11354853	11354872	chr5:11354853-11354872	0	AAACAAGTCTTAACAAATTT	2	2	0	AC1	1.0	.
chr5	11358836	11358863	chr5:11358836-11358863	0	TAGCAAGTTTGCTCCTTGCAACATATCT	1	3	8	ACC1	-	dELS
chr5	11360045	11360067	chr5:11360045-11360067	0	AGGAAAGCCTGGAGGACCTGTTT	1	2	3	AB2	2.0	.
chr5	11360784	11360803	chr5:11360784-11360803	0	AAACAAAATTGAACATGCTT	3	2	0	AD1	-	.
chr5	11362588	11362611	chr5:11362588-11362611	0	CAGCATGTTTTCTCAAAATTGCCT	1	2	4	AC2	-	.
chr5	11363693	11363720	chr5:11363693-11363720	0	TGGCTTGCCTTGATTTCAAAGCATGTAA	1	3	8	CCD1	-	.
chr5	11364272	11364298	chr5:11364272-11364298	0	AAATATGTTTTTGTTCCAAGCTTGCCA	1	2	7	AC2	1.0	.
chr5	11364940	11364965	chr5:11364940-11364965	0	GAACTTGTTTAATCAAAGACATATTC	2	1	6	A1	2.0	.
chr5	11365674	11365700	chr5:11365674-11365700	0	GAGAAAGTCTCTGAAGAAAGGAAGCCT	1	2	7	AA2	1.0	.
chr5	11367389	11367419	chr5:11367389-11367419	0	GAACAAGGCCTATTTTATTTGGGGCAATTTC	1	2	11	AD2	-	.
chr5	11369031	11369058	chr5:11369031-11369058	0	AAACTATCCAAATTTCAAAAACAAGTTG	1	3	8	ACC2	-	.
chr5	11369631	11369663	chr5:11369631-11369663	0	GAGGATGTCCTAGTGCTCAAAACAGACAAGGTC	1	2	13	AD3	-	.
chr5	11372787	11372808	chr5:11372787-11372808	0	TAGCAAGTTCTCAGGCAATGCT	1	3	2	ACD2	-	.
chr5	11373227	11373259	chr5:11373227-11373259	0	GAGCATCTTTCTATCTCTAGGGTGGACTTTTTT	1	2	13	AA2	2.0	.
chr5	11373627	11373657	chr5:11373627-11373657	0	GGAATAGTTCAAAGATTCTCCAGGCTTCTCC	1	2	11	AA2	-	.
chr5	11373916	11373936	chr5:11373916-11373936	1	GGGCATGTCCCTAGCATGCCT	3	1	1	C2	1.0	.
chr5	11374397	11374417	chr5:11374397-11374417	0	AGATTTGCTTCAAACTACCTC	1	2	1	AA2	-	.
chr5	11378587	11378617	chr5:11378587-11378617	0	ATGCTTGTCCACAGCACGGGAAGATTAGCTT	1	2	11	AD2	1.0	.
chr5	11380115	11380140	chr5:11380115-11380140	0	TAGGATGCTCCCATAGTAACTAGCTT	1	3	6	ACC1	-	.
chr5	11380255	11380285	chr5:11380255-11380285	0	TGACATGTTCTGGGATTCAATAAACCTGCTG	1	3	11	BCC2	-	.
chr5	11384506	11384526	chr5:11384506-11384526	0	TGACTTGTTCCAGGAAAGCCC	1	2	1	AC2	2.0	dELS
chr5	11386115	11386136	chr5:11386115-11386136	0	AATCTTGTCCAGAGACAAATTT	1	2	2	AD3	2.0	dELS,CTCF-bound
chr5	11389266	11389290	chr5:11389266-11389290	0	AAACAACCCCATCAAGGAGATGTTC	1	2	5	AA2	-	.
chr5	11390622	11390652	chr5:11390622-11390652	0	TGCCAAGTTTTCTTAAATTGCCAGCAAGTCC	1	3	11	CCD1	1.0	dELS
chr5	11391318	11391345	chr5:11391318-11391345	0	AAGTTTGTCTAGAGCTTTGGGCTTGCAC	1	2	8	AD3	-	.
chr5	11391525	11391544	chr5:11391525-11391544	0	GAATTTGCTTGAGCATGCAC	3	2	0	AD3	1.0	.
chr5	11392967	11392992	chr5:11392967-11392992	0	GAACTTGCTCTTCCTTCAACTTCCCC	1	2	6	AC1	1.0	.
chr5	11397955	11397987	chr5:11397955-11397987	0	AAACATTTTCCCATTTTCTTTTTAAGCAAATTT	1	2	13	AA2	-	.
chr5	11402537	11402562	chr5:11402537-11402562	0	GAACTTGCCCATTTACAAATTAACTT	1	2	6	AA1	2.0	.
chr5	11402711	11402733	chr5:11402711-11402733	0	GAAAAAGCCCAAGGGGCTTGTTA	1	2	3	AC2	3.0	.
chr5	11405001	11405030	chr5:11405001-11405030	0	GGAAAAGTCTGCTTATTCTAAGGCTTTCTC	1	2	10	AA2	-	.
chr5	11405370	11405392	chr5:11405370-11405392	0	TAACATGCTTCTGAAACATCTAC	1	3	3	ACD2	-	.
chr5	11406219	11406247	chr5:11406219-11406247	0	AGGATAGCTCAACTGACTCAGACACGCTT	1	2	9	AB3	1.0	.
chr5	11407257	11407289	chr5:11407257-11407289	0	AAACAATTCTCCTAGTGACTCAGTGACTAGTTT	1	2	13	AC2	1.0	.
chr5	11412274	11412298	chr5:11412274-11412298	0	TAGCATGTTTTAAATGGACATTGTC	1	3	5	ACD2	2.0	.
chr5	11415403	11415422	chr5:11415403-11415422	0	AGACTAGCCTGGGCAACATA	2	3	0	ACD2	-	.
chr5	11415641	11415664	chr5:11415641-11415664	0	AAATTTGTGCAAGGAAACATGCTT	2	2	4	AD1	-	.
chr5	11417833	11417852	chr5:11417833-11417852	0	AGACTTGTACAAGATTGTTC	2	2	0	AD2	-	.
chr5	11418043	11418062	chr5:11418043-11418062	0	TAACTTGTTATAACATGTCT	4	3	0	CCC	1.0	.
chr5	11426693	11426721	chr5:11426693-11426721	0	ACACTTTCCCTTCAAGCCAGAACTTGCTT	1	2	9	AD1	1.0	.
chr5	11428374	11428400	chr5:11428374-11428400	0	AAGCATGTTCCAACTGTGAGGATCTCC	2	2	7	AA1	1.0	.
chr5	11428675	11428704	chr5:11428675-11428704	0	GGATTTCCTCTTAATATTCTAAGCATGCTC	2	2	10	AA1	5.0	.
chr5	11428721	11428742	chr5:11428721-11428742	0	AATCTTGTCTTTAGAATTGTCT	1	2	2	AD2	-	.
chr5	11430436	11430467	chr5:11430436-11430467	0	AAAAGAGCTTACAGAGAATAAAAAGCATGTTT	1	2	12	AB4	-	.
chr5	11431419	11431440	chr5:11431419-11431440	0	CGCCTTGTCTCTGGACTTGCCA	1	3	2	CCD1	2.0	DNase-H3K4me3
chr5	11439220	11439251	chr5:11439220-11439251	0	AGCCTTGTCACTGTTCACTGTTCAGCATGCTT	1	3	12	CCD1	-	.
chr5	11441973	11441996	chr5:11441973-11441996	0	AAACTTGTCAGAAATGACATTCTT	1	3	4	ACC1	-	.
chr5	11442522	11442542	chr5:11442522-11442542	0	GAGTTAGTTTGAAGCAACTTT	1	2	1	AA2	-	.
chr5	11442564	11442592	chr5:11442564-11442592	0	AAAGTAGTTTTGGGAAATAGGATTAGCTT	1	2	9	AA2	-	.
chr5	11448013	11448033	chr5:11448013-11448033	0	AATCAAGCCTTGGGCAAGTGT	1	2	1	DD3	-	.
chr5	11452047	11452069	chr5:11452047-11452069	0	AAACATGCTTCAGGAAGAAACTT	2	2	3	AA1	-	.
chr5	11453134	11453164	chr5:11453134-11453164	0	AACCAAGTCTGAGGGACTTCAAAACCTGTCC	1	2	11	BD2	-	.
chr5	11456563	11456583	chr5:11456563-11456583	0	AAGGTTGCCTCAAACATGTTC	2	1	1	A1	-	.
chr5	11456950	11456969	chr5:11456950-11456969	0	TAAATTGTCTAAACTTGTTC	3	2	0	AC3	-	.
chr5	11458006	11458028	chr5:11458006-11458028	0	GAGCATGTTTTCATGACATGATA	1	3	3	CCD1	-	.
chr5	11458254	11458277	chr5:11458254-11458277	0	AGACAGGCCCAGGGGAACATGCTG	1	2	4	BC2	-	.
chr5	11461478	11461498	chr5:11461478-11461498	0	AGGCATGTCTCAAACTAGTAG	2	2	1	CD	1.0	.
chr5	11466201	11466220	chr5:11466201-11466220	0	TATGTTGCCCAAGCTAGTCC	2	3	0	ACD1	2.0	.
chr5	11467262	11467287	chr5:11467262-11467287	0	GGGCAAGCTCCGCTATGTGCTTGCTT	1	1	6	D2	-	.
chr5	11469067	11469099	chr5:11469067-11469099	0	TGGCAAGTTGCTCTGCTGATCTCAAACAAGTGT	1	3	13	CCD1	-	.
chr5	11475120	11475146	chr5:11475120-11475146	0	AGGCAAGTCAATTTGACTCACAAGCTT	1	3	7	CCD2	-	.
chr5	11475251	11475270	chr5:11475251-11475270	0	TGACTTGTCAAAGCTTGGTC	3	3	0	CCD1	1.0	.
chr5	11481022	11481051	chr5:11481022-11481051	0	AAAAAAGCTCTACAATCAAAAAGCATGATT	1	2	10	AD3	-	.
chr5	11491948	11491970	chr5:11491948-11491970	0	AAACTTGCTTAGCAAAAATATTT	2	2	3	AA1	-	dELS
chr5	11494317	11494346	chr5:11494317-11494346	0	GGACAATTTTCATTGGTAACAGACATTTTT	1	2	10	AA2	1.0	.
chr5	11496053	11496082	chr5:11496053-11496082	0	TAACATGCTTATTCTGAATCGGGCTACACT	1	3	10	ACD2	-	.
chr5	11496417	11496439	chr5:11496417-11496439	0	AGATTTCTTCACAGGACTAGTCC	1	2	3	AA1	-	dELS
chr5	11498768	11498791	chr5:11498768-11498791	0	AAACAAATTTTTTAAAGCATATCT	1	2	4	AA2	-	.
chr5	11499279	11499299	chr5:11499279-11499299	0	AAAATAGCTCTGATCTTGTCC	1	2	1	AD2	3.0	.
chr5	11499418	11499449	chr5:11499418-11499449	0	CAACTTGTTTCTGGTTTATTTGAAGCATTTCA	1	3	12	ACC1	-	.
chr5	11500218	11500239	chr5:11500218-11500239	0	AAGCATATTCCAAATCTTGCCC	1	2	2	AD2	-	.
chr5	11505470	11505490	chr5:11505470-11505490	0	AATTTTGTCTGAAACAAGTTT	1	2	1	AD4	-	.
chr5	11506443	11506473	chr5:11506443-11506473	0	AAAATAGCCAAAATGTAGGATGAACAAGTCT	1	2	11	AC1	-	.
chr5	11506719	11506739	chr5:11506719-11506739	0	AGGCATGCCCAGGGCTTGGCA	2	2	1	CD	-	.
chr5	11506754	11506780	chr5:11506754-11506780	0	TAGCAAGCCTTCCACAACAGGTAGCTT	1	3	7	ACC2	-	.
chr5	11507128	11507152	chr5:11507128-11507152	0	AGGATTGCCTGTAGAGTGCTTGCCC	1	2	5	AD2	-	.
chr5	11509151	11509180	chr5:11509151-11509180	0	AACCAAGTTTTAATAAAAAGGAACATGTTT	2	1	10	D1	1.0	.
chr5	11512906	11512925	chr5:11512906-11512925	0	ATACATGTTCAAGTTAGTTT	3	2	0	AD2	1.0	dELS
chr5	11513310	11513332	chr5:11513310-11513332	0	ATGCTTGTTTTGCAAACCAGTTT	1	2	3	BD2	-	.
chr5	11515857	11515883	chr5:11515857-11515883	0	TGGGAAGCTGAGGGTGGAAGCTTGCTT	1	3	7	ACC1	-	.
chr5	11516997	11517021	chr5:11516997-11517021	0	AAACATGTATTTCTTAGGCAAGCAT	1	2	5	DD2	-	.
chr5	11519133	11519156	chr5:11519133-11519156	0	TGACTAGTTCATCTCAACATGCCT	1	2	4	CC	-	.
chr5	11520591	11520616	chr5:11520591-11520616	0	CAACTTGTCACCCATGAGACACGCCC	1	3	6	BCC1	2.0	dELS
chr5	11521990	11522013	chr5:11521990-11522013	0	AGACCAGCCTCACAGAGCAAACTT	1	2	4	AB3	-	.
chr5	11523175	11523196	chr5:11523175-11523196	0	AGTCTTTTTCCAAGGCTTGTTC	1	2	2	AD1	-	.
chr5	11524057	11524082	chr5:11524057-11524082	0	GGGCTGGCTCCTTTTGGAACTATCTC	1	2	6	AB2	-	.
chr5	11526599	11526618	chr5:11526599-11526618	0	AAACATGTCTAAGCATTTTG	4	2	0	AC3	-	.
chr5	11532334	11532356	chr5:11532334-11532356	0	GAACATCCCCAATAAACTATTCT	1	2	3	AA2	1.0	.
chr5	11533419	11533441	chr5:11533419-11533441	0	GAAAATGTTCCCCGGGCTGGCTT	2	2	3	AB3	-	.
chr5	11534986	11535018	chr5:11534986-11535018	0	AGACCAGCCTGGCCAACATGACGAAACACGTTC	1	2	13	BB2	1.0	.
chr5	11535915	11535942	chr5:11535915-11535942	0	GAACTTTCCTCATCTGTAAAACATGGCT	1	2	8	AD2	1.0	.
chr5	11538194	11538223	chr5:11538194-11538223	0	AGACAGGTTCCAATTTTATTAGAATAGTTT	1	2	10	AB2	-	.
chr5	11540950	11540970	chr5:11540950-11540970	0	ACAAATGCTCTAAACTTGTCT	1	2	1	AD4	1.0	.
chr5	11545773	11545802	chr5:11545773-11545802	0	AAACATGTGTGTCCACATATAAACTTGTAC	1	2	10	DD2	-	.
chr5	11547394	11547413	chr5:11547394-11547413	0	AAAATTGTTTAAATATGTCT	1	2	0	AA2	-	.
chr5	11550396	11550424	chr5:11550396-11550424	0	AGACATGTCAAAATGACGAGGACTTCCCA	1	3	9	ACC1	1.0	.
chr5	11552733	11552760	chr5:11552733-11552760	0	AATCATGTTCATGGTGGTCAACAAGCTG	1	3	8	CCD1	-	.
chr5	11558569	11558588	chr5:11558569-11558588	0	CATGTTGCCCAGGCTAGTCT	2	3	0	ACD1	1.0	.
chr5	11560372	11560397	chr5:11560372-11560397	0	AGTCAAGTCCCCTTTAGGAGATGTTC	1	2	6	AD2	1.0	.
chr5	11563555	11563574	chr5:11563555-11563574	0	CTGGATGTTTAGGCAAGTCT	3	3	0	ACD1	1.0	.
chr5	11565976	11566006	chr5:11565976-11566006	0	AAGAATGCTTTCTCATACTGAAAAATAGCTC	1	2	11	AA2	3.0	.
chr5	11570684	11570710	chr5:11570684-11570710	0	AAACATGTTGTATGTGGTGACATATCT	1	3	7	ACC1	-	.
chr5	11571044	11571072	chr5:11571044-11571072	0	GAGCTAGTTTTTATTCTCTGAATATTTCT	2	2	9	AA1	-	.
chr5	11572115	11572145	chr5:11572115-11572145	0	TGGCAAGCTCAGGGCAAAGAAGGACAGGTCA	1	3	11	BCC1	-	.
chr5	11573453	11573475	chr5:11573453-11573475	0	AAACATGTTGCCAAGCCAAGTTT	1	2	3	CD	-	.
chr5	11573532	11573556	chr5:11573532-11573556	0	CAACAAATCTGGACAGAACAAGCCA	1	3	5	ACC2	-	.
chr5	11573877	11573904	chr5:11573877-11573904	0	TGCCTTGTTAGCCAAATAAAGCATGTTT	1	3	8	CCD1	1.0	.
chr5	11575860	11575880	chr5:11575860-11575880	0	ATACTTTCTCTGAACAAGCTC	1	2	1	AD1	1.0	.
chr5	11578937	11578960	chr5:11578937-11578960	0	GAACATTCTTATATTAACTTGTTT	1	2	4	AC2	-	.
chr5	11579466	11579491	chr5:11579466-11579491	0	GAATTTGTCACACCGTAGACAAGCTA	1	3	6	ACC1	-	.
chr5	11580096	11580125	chr5:11580096-11580125	0	GAACATGTTTTAATAAACTTAGGCCATTTT	2	2	10	AB1	-	.
chr5	11585915	11585946	chr5:11585915-11585946	0	GGGCATGTTCTAGGAGAGGTGAGGAGTTTCCT	2	2	12	AA1	-	.
chr5	11590884	11590911	chr5:11590884-11590911	0	AGGCTTGTTGCTCACACTAAGCCTGCTC	1	2	8	BC2	-	.
chr5	11591022	11591043	chr5:11591022-11591043	0	AAACAATTTTGCAAGAAAGTTC	1	2	2	AA2	-	.
chr5	11592015	11592040	chr5:11592015-11592040	0	GGACTTGTCCTTCATAGAGCTTCATC	1	2	6	AD4	-	.
chr5	11597172	11597194	chr5:11597172-11597194	0	AGACTTTTCTGTAAGACTTGTTG	1	2	3	AC2	1.0	.
chr5	11599398	11599423	chr5:11599398-11599423	0	AAGCTTGTGTCTTCTAGAACTTTTCT	1	2	6	AD2	1.0	.
chr5	11600731	11600752	chr5:11600731-11600752	0	AGACTAGCCCAGGAAATTGTAT	1	2	2	AD1	-	.
chr5	11600927	11600955	chr5:11600927-11600955	0	AGGCAAGCTCACAGGTAAAGAGCTAAACT	1	2	9	AD4	-	.
chr5	11602358	11602381	chr5:11602358-11602381	0	GAATATTTCTTTTCAGGCAAGTTC	2	2	4	AA1	1.0	dELS,CTCF-bound
chr5	11605229	11605255	chr5:11605229-11605255	0	AGACATGCTTACTAAATGAACATACAC	1	2	7	AD4	-	.
chr5	11606770	11606792	chr5:11606770-11606792	0	GAGAATGTCTTCAGGATTTGTTC	1	2	3	AA2	-	.
chr5	11611294	11611314	chr5:11611294-11611314	0	TACCCAGTCTTGGGCATGTCT	2	3	1	BCD1	-	.
chr5	11611390	11611410	chr5:11611390-11611410	0	AAGCTTGCTTTAAGCAAGATT	1	1	1	D1	-	.
chr5	11613661	11613689	chr5:11613661-11613689	0	TAACTAGCCCATGGAATTAGAGCCTGTTG	1	3	9	BCC2	2.0	.
chr5	11618453	11618473	chr5:11618453-11618473	0	CATCTTGCTTAGAACAAGCTG	1	3	1	CCD1	1.0	.
chr5	11619606	11619634	chr5:11619606-11619634	0	AAATATATTTTAAATTTCTGAACTTGTTT	2	2	9	AA1	-	.
chr5	11622660	11622689	chr5:11622660-11622689	0	AGGCAAATCTGCCCCCACAAAAGCATGGCT	1	2	10	AD2	-	.
chr5	11623884	11623915	chr5:11623884-11623915	0	AAGCAAGTTCTTAGAGGCCTACAAAGAAACTT	1	2	12	AA1	-	.
chr5	11624336	11624363	chr5:11624336-11624363	0	GAAATAGTTTACATCAATTGGCTTGTTG	1	3	8	ACC1	1.0	.
chr5	11625689	11625712	chr5:11625689-11625712	0	AAACTAGTTTCAAAACACCTGTCT	1	2	4	BD1	1.0	.
chr5	11625719	11625749	chr5:11625719-11625749	0	GGACTTGTCTCCAATATACATGAAGAACTTT	1	2	11	AA1	-	.
chr5	11627097	11627119	chr5:11627097-11627119	0	GAGCAAGTCCCATAAGACAGCTC	1	2	3	AB1	-	.
chr5	11627659	11627684	chr5:11627659-11627684	0	GGACCAGTTTCATGGAAGACAATTTT	1	2	6	AB3	2.0	.
chr5	11628940	11628969	chr5:11628940-11628969	0	AGAAATGTCTAAAAATAAATAGACTAATTT	1	2	10	AA2	-	.
chr5	11631113	11631140	chr5:11631113-11631140	0	AAGAAAGTCCATTCAATAAAGCTTTTCC	1	2	8	AA2	-	.
chr5	11631776	11631795	chr5:11631776-11631795	0	GGCCTTGCCCCAGCTTGCTC	3	2	0	CD	2.0	.
chr5	11635121	11635141	chr5:11635121-11635141	0	AGAAATGACTTGGGCATGTTT	2	2	1	AD1	-	.
chr5	11635779	11635801	chr5:11635779-11635801	0	AGACTTGCCTTGCAGACACATTG	1	3	3	ABC2	-	.
chr5	11636604	11636632	chr5:11636604-11636632	0	TGGCAAGTTAACTCTGACTGAAAAAGTTT	1	3	9	ACC2	2.0	.
chr5	11636778	11636798	chr5:11636778-11636798	0	GAGCAAGTTTAAGACTTGCAC	1	1	1	D1	1.0	.
chr5	11637163	11637186	chr5:11637163-11637186	0	GAAAATGTTTACTTAAATTTGTCT	1	2	4	AA2	2.0	.
chr5	11647964	11647988	chr5:11647964-11647988	0	AGGCTTGCTTGGCTAAATCTTACTT	1	2	5	AD1	1.0	.
chr5	11653725	11653753	chr5:11653725-11653753	0	AAACTTTTTAGTTTGATGTAGGCTTGTTT	1	2	9	AC1	-	.
chr5	11657314	11657333	chr5:11657314-11657333	0	AGATAAGTCTAAACCAGCTT	1	2	0	AB2	1.0	.
chr5	11665228	11665249	chr5:11665228-11665249	0	GGGCTAGCTGGGAACCTTGCCT	1	2	2	CD	-	.
chr5	11667606	11667638	chr5:11667606-11667638	0	GGGGTTGTTTCTTTACTTCTTGTAAACTTGTTT	1	1	13	A1	-	.
chr5	11671256	11671283	chr5:11671256-11671283	0	GGGGTTGCTCTTCTTGAGGAACATCTTT	1	2	8	AA2	2.0	.
chr5	11671719	11671747	chr5:11671719-11671747	0	GAACATGCTCCTTTAGCTTGGAGGAGTTT	2	2	9	AB1	-	.
chr5	11672544	11672565	chr5:11672544-11672565	0	AAACTTCCTGGCAGGCTTGTTT	1	2	2	AC1	-	.
chr5	11674074	11674102	chr5:11674074-11674102	0	TAGTGAGTTTTTTATTCCCAAGCAAGTCT	1	3	9	ABC1	1.0	.
chr5	11678759	11678779	chr5:11678759-11678779	0	TGGCAAGTTACAGATAAGTTT	1	3	1	ACC2	1.0	.
chr5	11680790	11680811	chr5:11680790-11680811	0	CAACAAACCAACAGGCTTGTTC	1	3	2	ACC2	-	.
chr5	11680924	11680956	chr5:11680924-11680956	0	GAGAAAGCCACACACTCAGTTCTGGACATGTCG	1	3	13	ACC1	1.0	.
chr5	11681931	11681963	chr5:11681931-11681963	0	AGACAAGCTGTCTACACATGAGATGACTGGCCT	1	3	13	BCC1	3.0	.
chr5	11685282	11685306	chr5:11685282-11685306	0	ACACATATTCAGTCAAAACTTGTCC	2	2	5	AD1	-	.
chr5	11687115	11687144	chr5:11687115-11687144	0	GGACTACTCCAATAACCTCCAAACTGGCTT	1	2	10	AB2	1.0	.
chr5	11687364	11687396	chr5:11687364-11687396	0	AGTCATTTCCAGGGCCCCAGATAAAGCATGTTC	2	2	13	AD1	1.0	.
chr5	11692044	11692065	chr5:11692044-11692065	0	AAACTGGTTTAAAAAAAAGTTT	1	2	2	AB2	2.0	.
chr5	11693124	11693156	chr5:11693124-11693156	0	AAAATTCCTCGTAAGGTGAAAGGGAGCATGCTC	2	2	13	AA1	-	.
chr5	11694990	11695014	chr5:11694990-11695014	0	AAAAATGTTACATACAAACATGTCT	1	2	5	AC1	-	.
chr5	11696511	11696539	chr5:11696511-11696539	0	GGGCTACCCTAAACTGTTTAGACTAATTT	1	2	9	AA2	1.0	.
chr5	11704687	11704707	chr5:11704687-11704707	0	GAATTTGTCTTCAGCTTGTTC	1	2	1	AC2	-	.
chr5	11711086	11711118	chr5:11711086-11711118	0	GAGGAAGTCTCACTCTGTCGCCCAGGCTAGCAT	1	2	13	AD3	2.0	.
chr5	11711197	11711225	chr5:11711197-11711225	0	AGGCATGTGCCACCACGCCAGGCTAATTT	1	2	9	AD2	-	.
chr5	11713980	11714009	chr5:11713980-11714009	0	TAACAAGACCGTAGCCTCGACAACAAGTTC	1	3	10	CCD2	-	.
chr5	11714462	11714492	chr5:11714462-11714492	0	AAGCAAGCTCACTTAAAAGGTAGGAAAATTT	1	2	11	AA1	1.0	.
chr5	11715795	11715814	chr5:11715795-11715814	0	GAGCTAGTTTAAGCAAACCA	3	2	0	AC3	1.0	dELS
chr5	11717970	11718002	chr5:11717970-11718002	0	AAAATAGCTTTATTGACTTCCATAAAATAGTCC	1	2	13	AA2	2.0	.
chr5	11721746	11721774	chr5:11721746-11721774	0	GAGCATGTTCACCTCATGGTGACTGGTTT	1	2	9	BC1	2.0	.
chr5	11725013	11725044	chr5:11725013-11725044	0	GAACTTGTCCTTAGTGAAAAAGGAGGATGCTA	1	2	12	AC1	1.0	.
chr5	11725159	11725178	chr5:11725159-11725178	0	GGGCTGCCTCAGGCATGTTT	3	2	0	AB1	2.0	.
chr5	11728270	11728302	chr5:11728270-11728302	0	AGACCAGCTCGACCAACATGGTGAAACCTGTCT	1	2	13	BB2	-	.
chr5	11728490	11728511	chr5:11728490-11728511	0	AAACAAACCCACAGAAATGTCT	1	2	2	AA2	2.0	.
chr5	11730718	11730743	chr5:11730718-11730743	0	AAGCTTTTCAACAGAGGAGCATGCCA	1	3	6	ACC2	-	.
chr5	11730786	11730809	chr5:11730786-11730809	0	AAACAATTTTCAGCAGACAGGTCT	1	2	4	AB2	-	.
chr5	11732586	11732615	chr5:11732586-11732615	0	AAAGAAGTATTGAGTCTAAGAAGCTAGTCC	1	2	10	AD1	-	.
chr5	11732766	11732789	chr5:11732766-11732789	0	GAGCAGGCCTCAGAAAGCAATCTC	1	2	4	AB2	-	.
chr5	11733823	11733845	chr5:11733823-11733845	0	AAACAAGATTCTCAGAATTGTTC	1	2	3	AD2	-	.
chr5	11735232	11735258	chr5:11735232-11735258	0	AAGCATATTTATGTATTCAACATGCTT	1	2	7	AC2	-	.
chr5	11735721	11735751	chr5:11735721-11735751	0	TCTCTTGCCTGCCACCATGCAAGACATGCCT	1	3	11	CDD2	-	.
chr5	11737522	11737542	chr5:11737522-11737542	0	GAACTTGGTACCAACAAGTCC	1	3	1	CCD2	-	.
chr5	11743385	11743405	chr5:11743385-11743405	0	GGACTAGTTTAAGACTTTCGC	1	2	1	AD4	3.0	.
chr5	11745906	11745933	chr5:11745906-11745933	0	AAACAAGACTTCATGAAAAAGGAAGCTT	1	2	8	AD2	1.0	.
chr5	11748920	11748951	chr5:11748920-11748951	0	AGACAAGTTATGAAAGACACTCAGACTTCCCT	1	2	12	AC2	-	.
chr5	11749144	11749174	chr5:11749144-11749174	0	AGGCCTGCTTCAGATGATATAGACCTAGCTC	1	2	11	BD2	2.0	.
chr5	11750207	11750229	chr5:11750207-11750229	0	AGTCTTGCTGTTATGACTTGTTT	1	3	3	CCD1	-	.
chr5	11750768	11750787	chr5:11750768-11750787	0	TAGCTAGTCTAGACTAGACT	3	2	0	CD	-	.
chr5	11754597	11754620	chr5:11754597-11754620	0	TTGTAAGTCTCTAAGAACTTGTTT	1	3	4	ACD1	-	.
chr5	11759369	11759393	chr5:11759369-11759393	0	GAATTTGCTTTTTATAAACATGTCC	2	1	5	A1	-	.
chr5	11760180	11760204	chr5:11760180-11760204	0	AGGAAAGTCTTCAGAGGGCTTGCTT	1	1	5	A1	1.0	.
chr5	11761671	11761703	chr5:11761671-11761703	0	AAACAACTCTAGTGCAGAGGATGAAGCTTGTGT	1	2	13	AD2	-	.
chr5	11761887	11761909	chr5:11761887-11761909	0	GGGCAAATTTGGAAAACTAGATT	1	2	3	AD2	-	.
chr5	11762381	11762401	chr5:11762381-11762401	0	TGTAATGTCTAGAGCATGCTT	1	3	1	ACD1	-	.
chr5	11764412	11764437	chr5:11764412-11764437	0	GGGCATGTCTCTGAGTGGGCTCCTCT	1	2	6	AB4	-	.
chr5	11764583	11764613	chr5:11764583-11764613	0	GGACATTTCCCTTTCTTTTATGGGCATGTCA	1	2	11	AC2	-	.
chr5	11772024	11772054	chr5:11772024-11772054	0	GAACATTTTCCCCCATATCTTGGCCATGTTT	1	2	11	AD2	1.0	.
chr5	11774839	11774869	chr5:11774839-11774869	0	GAGCTTGTCTGCATATGGAAGACACATCCTT	2	2	11	AD1	1.0	.
chr5	11776896	11776927	chr5:11776896-11776927	0	AAGCATCCCATAATAAATCATTAGGCAAGTTA	1	3	12	ACC2	-	.
chr5	11777194	11777221	chr5:11777194-11777221	0	AAACATCTCTTGGCATGTAAATTTGCCC	1	2	8	AA2	-	.
chr5	11779000	11779028	chr5:11779000-11779028	0	AAACATATCTTTAAAATTAGAACATATTT	1	2	9	AA2	1.0	.
chr5	11779415	11779436	chr5:11779415-11779436	0	AAACAGGTATGGAAGCAAGCCC	1	2	2	BD1	-	.
chr5	11782112	11782142	chr5:11782112-11782142	0	TCTCTTGCCTGCCACCATTTAAGACATGCCT	1	3	11	CDD2	1.0	.
chr5	11782532	11782557	chr5:11782532-11782557	0	AAACAAGCCTTCATAAATGTATGTTT	2	2	6	AD1	1.0	.
chr5	11783666	11783686	chr5:11783666-11783686	0	GAGCAAGTCTGCAGTATGCTG	1	3	1	ACC2	-	.
chr5	11784811	11784843	chr5:11784811-11784843	0	AGTCAAGCCTGCAGATGAGACCACAACTAGTCA	1	3	13	CCD1	-	.
chr5	11786949	11786981	chr5:11786949-11786981	0	AAGCTTGGCCTCCGCAAACATGCAAAATTGTTT	1	2	13	AD2	-	.
chr5	11790051	11790075	chr5:11790051-11790075	0	AAACATGCTTTGCTATAACTAGTTT	2	1	5	C2	1.0	.
chr5	11791403	11791430	chr5:11791403-11791430	0	GAGCTAGTATGAAAGCAAGAACATGTTC	1	1	8	D2	1.0	.
chr5	11792393	11792414	chr5:11792393-11792414	0	AAACTAGTTCTGAGGCTTATGT	1	2	2	AD4	-	.
chr5	11795615	11795641	chr5:11795615-11795641	0	AGACAGGTTTAGAATGTGGACCAGCCC	1	2	7	BB2	-	.
chr5	11796270	11796297	chr5:11796270-11796297	0	GGACAAGGTCATCTTTCAGGGCTATTCT	1	2	8	AD2	2.0	.
chr5	11801420	11801451	chr5:11801420-11801451	0	GGGCTTTTCCTCAATTGCAAATGAACTAATTT	1	2	12	AA2	1.0	.
chr5	11804737	11804766	chr5:11804737-11804766	0	GGGCAATTTTTAGGGCAGTGAAACTATTCT	1	2	10	AA2	-	.
chr5	11808409	11808439	chr5:11808409-11808439	0	GGACAAGATCAACCATTACTTAAACTAACCC	1	2	11	AD2	-	.
chr5	11809420	11809447	chr5:11809420-11809447	0	AAATTATTTTAAAACTCAAGACATGTTC	2	2	8	AA1	-	.
chr5	11810036	11810057	chr5:11810036-11810057	0	AACCATGTCCCCGGACAAATCT	1	2	2	AD3	1.0	.
chr5	11818195	11818214	chr5:11818195-11818214	0	TGACATGTCTAGACATTATC	3	3	0	ACD2	-	.
chr5	11820734	11820763	chr5:11820734-11820763	0	ATTCTTGCTCTATGTCTGTTGAACAAGTTG	1	3	10	CDD2	-	.
chr5	11827480	11827506	chr5:11827480-11827506	0	AAACAAATCCATGAAATAGAAAAGCCT	1	2	7	AA2	-	.
chr5	11828867	11828887	chr5:11828867-11828887	0	GAACTTCCTAGAGACTTGTTG	1	3	1	ACC2	1.0	.
chr5	11830525	11830556	chr5:11830525-11830556	0	GGACTTGTTCCTCCTTTCCTTCTGCCATGTTT	1	2	12	CD	-	.
chr5	11833155	11833184	chr5:11833155-11833184	0	AAACATGTTTGATATTTTAAGCAAATGTTT	2	2	10	AD1	-	.
chr5	11837497	11837526	chr5:11837497-11837526	0	AGACTAGTCATCATAAGAGAAGGCAATCTC	1	2	10	AC2	-	.
chr5	11838137	11838160	chr5:11838137-11838160	0	AAACATGCCCTTCCCAACATCTCA	1	3	4	ACC1	3.0	.
chr5	11842872	11842898	chr5:11842872-11842898	0	AAACTTGCTTATGTGGCAAACATTTTA	1	2	7	AC3	1.0	.
chr5	11848571	11848599	chr5:11848571-11848599	0	GGCAATGTTTACTTCCTAAGGACATGTTG	1	3	9	ACD1	1.0	.
chr5	11849054	11849074	chr5:11849054-11849074	0	AGACATACCCGAGACTAGGTC	1	2	1	AD2	1.0	.
chr5	11851662	11851691	chr5:11851662-11851691	0	AATCATGTTTGTATTTTGGGGAGTTTGCTT	1	2	10	AD2	2.0	dELS
chr5	11857304	11857328	chr5:11857304-11857328	0	GGGAATGTTTGCAGGGGGCATGTGT	1	2	5	AD3	-	.
chr5	11859464	11859491	chr5:11859464-11859491	0	TATCCAGTTCTTGAACGAAAACAAGTTC	1	3	8	BCD1	1.0	.
chr5	11861072	11861097	chr5:11861072-11861097	0	AAACAACCTCTCCCACATACATGTTC	1	2	6	AD2	-	.
chr5	11862120	11862152	chr5:11862120-11862152	0	AGACTTCTTTCAACTACTGATTTAAACAAATTT	1	2	13	AA2	-	.
chr5	11862191	11862212	chr5:11862191-11862212	0	AAACTTTTCTCAAAGATTGTCC	1	2	2	AA2	-	.
chr5	11865249	11865270	chr5:11865249-11865270	0	GAGCATATTTACAAGCATATTC	1	2	2	AA2	-	.
chr5	11866426	11866447	chr5:11866426-11866447	0	GGACTTGGTTAAGAGGAAGCCT	1	2	2	AD2	-	.
chr5	11870483	11870507	chr5:11870483-11870507	0	GAATTTGCTTACAAAGAATATGCTT	1	2	5	AA2	1.0	.
chr5	11871225	11871254	chr5:11871225-11871254	0	TAACTTGTTCTAGCAGGCACAAACTGACTT	1	3	10	ABC2	1.0	.
chr5	11872723	11872752	chr5:11872723-11872752	0	GGGGTTGTTTTTTTTCTTGTAAATTTGTTT	1	2	10	AA2	-	.
chr5	11881255	11881282	chr5:11881255-11881282	0	TGGCATGTCCATCACTTCAAACATTTAT	1	3	8	ACD2	-	.
chr5	11882540	11882563	chr5:11882540-11882563	0	AAGCATGTATTAAAAAGATTGTCT	1	2	4	AD2	1.0	.
chr5	11885217	11885247	chr5:11885217-11885247	0	GGACTAGCTTAAAAAGAATTGATATTTGTTT	1	2	11	AD1	-	.
chr5	11891857	11891880	chr5:11891857-11891880	0	GGACAAGTTTTTCTGAACTTCTGA	1	3	4	ACD2	1.0	.
chr5	11892162	11892189	chr5:11892162-11892189	0	TAGCTTGTCGATGATGGTGAACTTTTCC	1	3	8	ACC1	2.0	.
chr5	11892200	11892227	chr5:11892200-11892227	0	TAGCTTGTTGATGATGGTGAACTTTTCC	1	3	8	ACC1	-	.
chr5	11893517	11893536	chr5:11893517-11893536	0	AAACTAGTTTAAGCTACCTT	3	1	0	A1	-	.
chr5	11896420	11896452	chr5:11896420-11896452	0	GAGCATGCACTACTTTTGAAAACAAACAAATCT	1	2	13	AD2	-	.
chr5	11897300	11897327	chr5:11897300-11897327	0	AAATTTGTTTTAAAAAGTGAGCATTTTT	1	2	8	AA2	-	.
chr5	11897478	11897504	chr5:11897478-11897504	0	GAAAAAGCTGTGGAAAATAGCTAGCCT	1	3	7	ACC1	-	.
chr5	11898028	11898058	chr5:11898028-11898058	0	AGGCTTGGCTCTGCCAGCTCAGAAAAAGCTC	1	2	11	AD2	1.0	.
chr5	11900518	11900541	chr5:11900518-11900541	0	AAACTATTTATTGATGACATGTTT	1	3	4	ACC2	-	.
chr5	11901269	11901290	chr5:11901269-11901290	0	GAGCAAGTTCTGTAACATTTTC	1	2	2	AC1	1.0	.
chr5	11901823	11901848	chr5:11901823-11901848	0	CAACTAGTCCTTTAAAAATCATGTTT	1	2	6	CD	1.0	.
chr5	11903918	11903939	chr5:11903918-11903939	0	GGGCAAGGTCCTGACCTTGCCC	1	2	2	DD2	1.0	.
chr5	11904430	11904457	chr5:11904430-11904457	0	AAACCGGCCCCGGGTGCGGAGCATGCCC	2	2	8	BB1	-	PLS,CTCF-bound
chr5	11905587	11905615	chr5:11905587-11905615	0	GAGCTTGTTTCTGAAACACAAATAAGCAT	1	2	9	AD1	-	.
chr5	11905954	11905984	chr5:11905954-11905984	0	AAGCTAACTCCAAGTGTCTTAAAGCCAGTTT	1	2	11	AB2	-	.
chr5	11911640	11911660	chr5:11911640-11911660	0	AAGAATGTTTAGAACAAGTCA	1	2	1	AC2	1.0	.
chr5	11916578	11916607	chr5:11916578-11916607	0	AAACATGCCCAGGATAACCAAGTCAATCTT	2	2	10	AD1	-	.
chr5	11917831	11917862	chr5:11917831-11917862	0	GAGCAAGTGTTCCTGAGAACTTAAACATCCCT	1	2	12	AD2	2.0	.
chr5	11920957	11920981	chr5:11920957-11920981	0	GGGCAAGTTGTGACCTAACTTACCC	1	3	5	ACC1	4.0	.
chr5	11921912	11921937	chr5:11921912-11921937	0	AGAATGGTTTAATGGTAGGCATGCCT	2	2	6	AB1	-	.
chr5	11922608	11922639	chr5:11922608-11922639	0	AGACAAGTTCATGTACTATGCAAAACATTCGG	1	3	12	ACD2	1.0	dELS
chr5	11926608	11926633	chr5:11926608-11926633	0	TGACATGCTCAACTGAAGACAAAGCC	1	3	6	ACD2	-	.
chr5	11927422	11927446	chr5:11927422-11927446	0	AAAAATGTTTAATCTGGGCATCCCC	1	2	5	AA2	-	.
chr5	11928268	11928287	chr5:11928268-11928287	0	GAACATGATAAAACTAGCTG	3	3	0	CCD2	-	.
chr5	11930248	11930273	chr5:11930248-11930273	0	TAGCATGTTTTATCTAAAAAAAGCTA	1	3	6	ACC2	1.0	.
chr5	11934624	11934652	chr5:11934624-11934652	0	GAAGAAGTTCATTACTACTAGACCTGCCT	1	2	9	AB2	-	.
chr5	11936504	11936536	chr5:11936504-11936536	0	GAGCATTCTCCAGGATATATCACAGGCTGGTTC	1	2	13	AB2	2.0	.
chr5	11941484	11941512	chr5:11941484-11941512	0	AAAGAAGCTTATAATTTAAAAACCTGCCT	1	2	9	AB2	-	.
chr5	11941582	11941612	chr5:11941582-11941612	0	TAACATGTTAGCTCACCTTACTAACTTGCCT	1	3	11	CCC	1.0	.
chr5	11945839	11945859	chr5:11945839-11945859	0	AGGAATGTTTTAAATATGCTT	1	2	1	AA2	-	.
chr5	11947425	11947455	chr5:11947425-11947455	0	GAACTTGTACAAACTTAAGCTACGCTTGCCT	1	2	11	DD2	1.0	.
chr5	11948277	11948307	chr5:11948277-11948307	0	GAACATGCTTTAATTACCATAAATCTATTTT	2	2	11	AD1	-	.
chr5	11949515	11949542	chr5:11949515-11949542	0	GGTCAAGCATGGAGCCTAGAACTAGTTC	1	2	8	DD1	1.0	.
chr5	11949567	11949596	chr5:11949567-11949596	0	CAACTGGCCTAAGACCAAGTGAACAAGTCA	1	3	10	BCC2	1.0	.
chr5	11949737	11949766	chr5:11949737-11949766	0	AACCTTCCTTAGGTAATAGAAGGCTTGTTC	1	2	10	AD1	1.0	.
chr5	11950530	11950555	chr5:11950530-11950555	0	AGGCTAGTTCAGAGTAAGAGAAGGCC	1	2	6	AD1	-	.
chr5	11951767	11951791	chr5:11951767-11951791	0	AAACAAGTTTATAGGGACTATGCCT	2	2	5	AD1	1.0	.
chr5	11952793	11952816	chr5:11952793-11952816	0	CAGCAAGGCACAAGGGGCTTGCTT	1	3	4	CCD2	1.0	.
chr5	11952940	11952964	chr5:11952940-11952964	0	AAACTTATCTATTCAGAGCTTGCTA	1	2	5	AC2	1.0	.
chr5	11959287	11959318	chr5:11959287-11959318	0	GGACATGTTGCATTGTCTCCAATAGCTAATCC	1	3	12	ACC1	1.0	.
chr5	11974229	11974252	chr5:11974229-11974252	0	GAAAATGTCCCTCCAAGAAAGCCC	1	2	4	AA2	1.0	.
chr5	11977779	11977802	chr5:11977779-11977802	0	AAATTTGATTTGTAAAGCTTGCTC	1	2	4	AD1	1.0	.
chr5	11991842	11991864	chr5:11991842-11991864	0	GACCTTGCTTGTGAAGCCAGTTT	1	2	3	BD2	-	.
chr5	11994854	11994880	chr5:11994854-11994880	0	GGGCAGGTTTTGTAAATGGGATTGCCT	1	2	7	AB2	-	.
chr5	11996587	11996606	chr5:11996587-11996606	0	AAACAAGTTAGAACATGATA	4	3	0	CCD1	1.0	.
chr5	11997467	11997494	chr5:11997467-11997494	0	TAACTTGTTCTACCAAAAAGACACGTGC	1	3	8	BCD2	2.0	.
chr5	12003780	12003804	chr5:12003780-12003804	0	CAGCAAGCCTGCTGAAGGTTTGCCA	1	3	5	ACC2	2.0	.
chr5	12009072	12009092	chr5:12009072-12009092	0	CAACAAGTCTCTAGGAAGCTC	1	3	1	ACC2	-	.
chr5	12009369	12009399	chr5:12009369-12009399	0	AGGCATGTCTTACATGGCAGCAGACACGACA	1	3	11	BCD2	2.0	.
chr5	12011463	12011486	chr5:12011463-12011486	0	AAACATGCCTAAGTAGATTTATTT	2	2	4	AA1	-	.
chr5	12011628	12011653	chr5:12011628-12011653	0	AAGCAAGTCATATATAAAATATGTTT	1	2	6	AC2	-	.
chr5	12012087	12012108	chr5:12012087-12012108	0	AGAGATCCTCTTGAGCTAGCTC	2	2	2	AA1	-	.
chr5	12012652	12012684	chr5:12012652-12012684	0	AACCATGCCAGCACCCTGATCTTGGACTTGCCA	1	3	13	CCD1	1.0	.
chr5	12014588	12014610	chr5:12014588-12014610	0	GGTCTTGCTCTCAGGGCTGGCCT	1	2	3	BD3	1.0	.
chr5	12016626	12016657	chr5:12016626-12016657	0	AGACTAGCTCCAGTGGGAGAACAGAGATCTTT	2	2	12	AA1	-	dELS
chr5	12017452	12017484	chr5:12017452-12017484	0	AAGCATGTTGTCAAGATCAAACTGAACAAGTAA	1	3	13	CCD1	-	.
chr5	12024194	12024223	chr5:12024194-12024223	0	AAACAAGTATCTTTATTTTTAAAATTGTTT	1	2	10	AD2	1.0	.
chr5	12026535	12026554	chr5:12026535-12026554	0	GAACAAATCCAAGTAAGTTT	1	2	0	AA2	2.0	.
chr5	12027380	12027405	chr5:12027380-12027405	0	AGTCTTATCTGAGACAAGGCAAGTCC	1	2	6	AD1	-	.
chr5	12028224	12028246	chr5:12028224-12028246	0	AGAAATGCCCTGGAGACATTTTC	1	2	3	AA2	-	.
chr5	12028711	12028731	chr5:12028711-12028731	0	CAACAAGTCTCTAGGAAGTTC	1	3	1	ACC2	-	.
chr5	12031609	12031637	chr5:12031609-12031637	0	CAGCTTGTTCCCTGTGCCTGGAAAAGCCA	1	3	9	ACC2	1.0	.
chr5	12034523	12034551	chr5:12034523-12034551	0	AAAATTGCTTCAACACTTCAGACAAACCC	1	2	9	AA2	-	.
chr5	12034879	12034900	chr5:12034879-12034900	0	AAACTTATTTATAGACTTTTTT	1	2	2	AA2	1.0	.
chr5	12034962	12034987	chr5:12034962-12034987	0	AAGCTTGTCTCCATCTATGCATTTTT	2	2	6	AD1	1.0	.
chr5	12036555	12036575	chr5:12036555-12036575	0	GGAGGAGCCTGGGGCAAGTTC	1	2	1	AB4	-	.
chr5	12036819	12036844	chr5:12036819-12036844	0	AGAAGAGTCTGAGGTCAGACATGCCT	1	2	6	AB4	-	.
chr5	12049025	12049051	chr5:12049025-12049051	0	AGGCATGCCACTGTGCCTGGCTAATTT	1	3	7	ACC1	1.0	.
chr5	12049200	12049220	chr5:12049200-12049220	0	TACCTAGTCTTGGGCATGTCT	2	2	1	CD	1.0	.
chr5	12050158	12050182	chr5:12050158-12050182	0	AAACATGTCTACCCAAGACCTTTTC	2	2	5	AB1	-	.
chr5	12050744	12050765	chr5:12050744-12050765	0	GAACTAGACTTAGAGATAGTCT	1	2	2	AD2	2.0	.
chr5	12054504	12054524	chr5:12054504-12054524	0	AGAGAAGCTCTGATCATGCTT	1	2	1	AD2	-	.
chr5	12055924	12055943	chr5:12055924-12055943	0	AAGCATGTTTAAAGATTTCT	2	2	0	AA1	-	.
chr5	12059382	12059403	chr5:12059382-12059403	0	AAAAGTGCTTAAGAGCTAGCCA	1	3	2	ABC1	1.0	.
chr5	12060350	12060379	chr5:12060350-12060379	0	AAACAAGTTATTGGAATAATCAACTAGTTC	1	2	10	CC	1.0	.
chr5	12061143	12061172	chr5:12061143-12061172	0	AGGAGAGCCCGAGGAGACCTGGGCAAGTCT	1	2	10	AB4	-	.
chr5	12063384	12063403	chr5:12063384-12063403	0	AAACTTGCTGTAACATATCT	4	3	0	ACC1	-	.
chr5	12068882	12068901	chr5:12068882-12068901	0	AAGCTAGCTTAGGCAATATA	2	3	0	ACD2	1.0	.
chr5	12070889	12070910	chr5:12070889-12070910	0	GGGCCTGCTTGCGAGCTTGGTC	1	2	2	BD3	1.0	.
chr5	12073828	12073860	chr5:12073828-12073860	0	TAGCTTGCTTTGTTCAAGCAATGAAACTTGCAC	1	2	13	CD	1.0	dELS
chr5	12081464	12081485	chr5:12081464-12081485	0	GAGCATGCCCCCTGGCAGGCTG	2	3	2	BCC1	-	.
chr5	12081545	12081567	chr5:12081545-12081567	0	GGTCAAGCCCACCCAGCTTGCCA	1	3	3	CCD1	-	.
chr5	12081753	12081775	chr5:12081753-12081775	0	GGACTTGTCCATCTGCCTAGCTA	1	3	3	CCD2	-	.
chr5	12082490	12082518	chr5:12082490-12082518	0	AAAGAATTTCAGAACTGGAAGACAAGTCT	1	2	9	AA1	3.0	.
chr5	12083055	12083074	chr5:12083055-12083074	0	AGAAATGCTTAAGGAAGTTC	1	2	0	AA2	-	.
chr5	12083866	12083894	chr5:12083866-12083894	0	GAACATATTTTTGAATACAAAACAAATTC	1	2	9	AA2	-	.
chr5	12092090	12092122	chr5:12092090-12092122	0	TAACTTGTTATAGCAGCAATAGGAAACTAGTCC	1	2	13	CC	-	.
chr5	12092605	12092631	chr5:12092605-12092631	0	TAGCTAGTTGAAAGAAAATACATGCCT	1	3	7	CCD2	-	.
chr5	12093368	12093394	chr5:12093368-12093394	0	AAGCAAGTTTTGTGTGTGTACATGTGT	1	2	7	DD1	1.0	.
chr5	12093805	12093827	chr5:12093805-12093827	0	AATGATGTTTGGGAAACTTGCCT	1	2	3	AD4	-	.
chr5	12105587	12105611	chr5:12105587-12105611	0	CAGCTAGTTTATGGACAGCTATTCC	1	3	5	ACC1	1.0	.
chr5	12107425	12107444	chr5:12107425-12107444	0	GAACATGTATAGACATTTTT	3	2	0	AD2	-	.
chr5	12110722	12110749	chr5:12110722-12110749	0	AAATAAGCTTGGTGGGACAAAAATGTCT	1	2	8	AA2	-	.
chr5	12112759	12112779	chr5:12112759-12112779	0	TGTCAAGTTAAAAACTTGTCC	1	3	1	CCD1	-	.
chr5	12115732	12115758	chr5:12115732-12115758	0	GGGGTAGTCAAATGCCTTGGCATGTTT	1	3	7	ACC1	-	.
chr5	12123145	12123165	chr5:12123145-12123165	0	GAAAGAGCCTCAAGCAAGCCT	1	2	1	AB4	-	.
chr5	12126863	12126889	chr5:12126863-12126889	0	GAGCATGTTCTAACCGAGAGCAAGGAA	1	3	7	CDD3	1.0	.
chr5	12133749	12133770	chr5:12133749-12133770	0	AAACAACCTGGAAGACAAGTTT	1	2	2	AC1	1.0	.
chr5	12134118	12134140	chr5:12134118-12134140	0	AAACATCCTTTTCAGACAAGCTA	1	2	3	AC2	-	.
chr5	12136469	12136488	chr5:12136469-12136488	0	AAACAACCTCAGGAAAGTTT	1	2	0	AA2	1.0	.
chr5	12140095	12140114	chr5:12140095-12140114	0	TGACTAGCTCTGGGAAGCTT	2	3	0	ACC2	-	.
chr5	12142340	12142362	chr5:12142340-12142362	0	TGACTTCTTACAAAAACTTGTCT	1	3	3	ACC2	2.0	.
chr5	12151384	12151412	chr5:12151384-12151412	0	TCATTTGCTTATTTCTGGCAAACAAGTCT	1	3	9	ACD1	-	.
chr5	12152054	12152073	chr5:12152054-12152073	0	AAGCATGTTTAAGGTAGGCT	3	2	0	AD1	2.0	.
chr5	12155155	12155182	chr5:12155155-12155182	0	AAACATACTCCTCGAGAAGAGCAACCCC	1	2	8	AA2	-	.
chr5	12159969	12159993	chr5:12159969-12159993	0	AAATTAGCTCAGCATAAAATTGTTC	1	2	5	AA2	1.0	.
chr5	12161708	12161733	chr5:12161708-12161733	0	TATCTTGCTAAGATTTAGACTTGCTT	1	3	6	CCD1	1.0	.
chr5	12161827	12161850	chr5:12161827-12161850	0	TAACTTGTCTGGTTTCACATGCTC	1	3	4	CCD2	-	.
chr5	12170287	12170307	chr5:12170287-12170307	0	ATGAATGCTTGGGGCTTGTTA	1	3	1	ACD1	1.0	.
chr5	12170422	12170447	chr5:12170422-12170447	0	AAACAAGTTTAGGAGAGAGCTGGTGG	1	3	6	BCD2	1.0	.
chr5	12172188	12172207	chr5:12172188-12172207	0	GGACTTGTCTGGATATATCT	2	2	0	AA1	1.0	.
chr5	12174625	12174647	chr5:12174625-12174647	0	AAATGTGTTCACCAGGCTTGCTA	1	3	3	ABC1	-	.
chr5	12174908	12174934	chr5:12174908-12174934	0	AAAATAGTTTCCCTAGTGAACTTGTGC	1	2	7	AD3	-	.
chr5	12177073	12177096	chr5:12177073-12177096	0	AAAATAGTTGATAAAGACAAGTCT	1	2	4	AC1	1.0	.
chr5	12178204	12178224	chr5:12178204-12178224	0	AGGCCTGTCTTAGATTAGCCC	1	2	1	AB2	1.0	.
chr5	12182359	12182382	chr5:12182359-12182382	0	AAACAAGTTTTGATGAACTAGGAA	1	3	4	CDD3	-	.
chr5	12185196	12185217	chr5:12185196-12185217	0	AAAGAAGTTTGCAAGGTTGTTT	1	2	2	AA2	1.0	.
chr5	12195437	12195456	chr5:12195437-12195456	0	GGACTAGTCTGGGCAACATA	2	3	0	ACD2	1.0	.
chr5	12200887	12200917	chr5:12200887-12200917	0	TGGCAAGTCCAAAAATCTGTAGGGCAAACTG	1	3	11	ACC1	1.0	CTCF-only,CTCF-bound
chr5	12201808	12201836	chr5:12201808-12201836	0	GGACTTTCTTCTGTCTGCTAAGCATTTTT	1	2	9	AA2	-	.
chr5	12204288	12204316	chr5:12204288-12204316	0	AGGATTGCCTTGGCTATATGAACTTTTTT	1	2	9	AA2	-	.
chr5	12205687	12205715	chr5:12205687-12205715	0	GGCCTAGTTTCATTTTTTGGGAATAGTTT	1	2	9	AD2	1.0	.
chr5	12206802	12206830	chr5:12206802-12206830	0	GAACTTGCTTCATGAATCAGGGTATTCCT	2	2	9	AA1	1.0	.
chr5	12207200	12207221	chr5:12207200-12207221	0	AGACTTGTTTGTATGGTTGCTT	1	2	2	AD1	-	.
chr5	12211149	12211168	chr5:12211149-12211168	0	GTGAAAGCTCAAACAAGTTG	2	3	0	ACD1	1.0	.
chr5	12212037	12212067	chr5:12212037-12212067	0	TAACTTGTCTTAATAATGCTAAGACTTGTTA	1	2	11	CC	-	.
chr5	12214671	12214690	chr5:12214671-12214690	0	AAACTATTTTAAGCATTTTT	1	2	0	AA2	-	.
chr5	12215244	12215273	chr5:12215244-12215273	0	GAACAAGTTTTAGAGTAGGAATGAAAGTTT	1	2	10	AD1	2.0	.
chr5	12215501	12215521	chr5:12215501-12215521	0	GAGCATTCCTAGAGGAAGTTC	1	2	1	AA2	-	.
chr5	12217680	12217701	chr5:12217680-12217701	0	AAACATCCTCACAGACATACCC	1	2	2	AA2	1.0	.
chr5	12224668	12224692	chr5:12224668-12224692	0	AGATTTGCTCTTTTGGGGCTATTTT	1	2	5	AA2	-	.
chr5	12227035	12227055	chr5:12227035-12227055	0	CAACATGCTTAAAACAATCTT	1	2	1	AC2	1.0	.
chr5	12231154	12231176	chr5:12231154-12231176	0	AAACATGTTCTGTGAATTTTTCT	2	2	3	AA1	-	.
chr5	12231387	12231416	chr5:12231387-12231416	0	AAGCTTATTCAGTATAACAAAAGCTACTTC	1	2	10	AA2	-	.
chr5	12233969	12233990	chr5:12233969-12233990	0	AGACAAGCTCTTTGTCTTGTTC	1	2	2	CD	1.0	.
chr5	12236656	12236688	chr5:12236656-12236688	0	AAACAAATTTTCAAGAAAATTGTAGACTAATTC	1	2	13	AA2	-	.
chr5	12236762	12236794	chr5:12236762-12236794	0	AAATAGGCTTATTTCAGAAAGGTAAGCATGTTC	2	2	13	AB1	-	.
chr5	12244831	12244856	chr5:12244831-12244856	0	AAATAAGTTTAGAAGAAGAATTGTTT	1	2	6	AA2	-	.
chr5	12245714	12245736	chr5:12245714-12245736	0	TAACATGTCTTATAAATTTGCCT	1	2	3	AC2	1.0	dELS
chr5	12247277	12247297	chr5:12247277-12247297	0	TAACATGCTTTTAAAATGTTT	1	3	1	ACC2	-	.
chr5	12247970	12248002	chr5:12247970-12248002	0	TAGCTTGTCCAATTTGTTATTATAAAGTTGTTC	1	2	13	AC2	-	.
chr5	12250083	12250103	chr5:12250083-12250103	0	AAACTAGTTTTAAATAAGTTA	1	2	1	AC1	-	.
chr5	12251387	12251411	chr5:12251387-12251411	0	TAGCTTGTTATATAAGGACAATTTT	1	3	5	ACC1	1.0	.
chr5	12252119	12252144	chr5:12252119-12252144	0	AAATATGTTCAAAATAAATCATGTTT	1	2	6	AD2	-	.
chr5	12253579	12253611	chr5:12253579-12253611	0	AAACAAATTTACAAGAAAAAAGCAAACAACCCC	1	2	13	AA2	-	.
chr5	12256474	12256504	chr5:12256474-12256504	0	TCTCTTGCCTGCTGCCATGTAAGACATGCCT	1	3	11	CDD2	-	.
chr5	12256900	12256919	chr5:12256900-12256919	0	CAGCATGTCTGAGTTTGCTT	3	2	0	AC2	-	.
chr5	12259133	12259162	chr5:12259133-12259162	0	ACACTTGTTCATAATACATTAAGCTAATCT	1	2	10	AD3	-	.
chr5	12259908	12259927	chr5:12259908-12259927	0	TAGCATGTTAAAACATTTTT	4	3	0	ACC1	-	.
chr5	12267242	12267271	chr5:12267242-12267271	0	AATATTGTCTTTGTTTAGCTGGACATGTTT	1	2	10	AD4	-	.
chr5	12267565	12267594	chr5:12267565-12267594	0	AGACAGACCTGGCAACAAAGAGACATGTCT	2	2	10	AB1	-	.
chr5	12272563	12272595	chr5:12272563-12272595	0	TGGCTTCCTTCAGCTCCTCCTGGTGGCAAGCTT	1	3	13	ACC2	2.0	CTCF-only,CTCF-bound
chr5	12274016	12274042	chr5:12274016-12274042	0	AAACATGTCTGAAATATAAGATAGGCT	2	2	7	AD1	-	.
chr5	12276031	12276051	chr5:12276031-12276051	0	GGACTAGTCAAGAACAATTCC	1	2	1	AC2	1.0	.
chr5	12277989	12278020	chr5:12277989-12278020	0	AAACATGTTGTTAAACTTTAAAAAATATGCTC	1	2	12	AC2	1.0	dELS
chr5	12278527	12278557	chr5:12278527-12278557	0	AGACATGTCTGTTAGGCATAGGGGCATTTGT	1	2	11	AD4	-	.
chr5	12282707	12282736	chr5:12282707-12282736	0	AAACATATCCTTCACCTTTAAAACATTTTC	1	2	10	AA2	-	.
chr5	12286110	12286131	chr5:12286110-12286131	0	TTGCAAGTTGCCGAACTTGTTT	1	3	2	CCD1	3.0	.
chr5	12286781	12286807	chr5:12286781-12286807	0	AGACTTATTTTCTGTTAAAACATGATC	1	2	7	AD2	-	.
chr5	12296589	12296616	chr5:12296589-12296616	0	AGGCTTTTCTTTATATTCAATCATGCTC	1	2	8	AD2	-	.
chr5	12298441	12298467	chr5:12298441-12298467	0	AAACTAGCTTTTTGTCTCTACTTGCCT	1	2	7	CD	-	.
chr5	12300440	12300471	chr5:12300440-12300471	0	AGACATGTCTTACGAAATGACAAAGTCAGTTT	2	2	12	AB1	-	.
chr5	12305904	12305926	chr5:12305904-12305926	0	AGGTAAGTCTGGAGGACATGTTA	1	2	3	AC2	-	.
chr5	12307093	12307112	chr5:12307093-12307112	0	CAACTAGTTGGAATTTGTTT	2	3	0	ACC2	-	.
chr5	12313048	12313070	chr5:12313048-12313070	0	TAACATACCCTTCTAGCATGTTT	1	3	3	ACC2	1.0	.
chr5	12313511	12313539	chr5:12313511-12313539	0	AAGCATGATCTTTTATGACTGACTTGTTT	1	2	9	CD	3.0	.
chr5	12317376	12317399	chr5:12317376-12317399	0	ACACAGGCCTTGCCGGACATGCTC	2	2	4	BD1	-	.
chr5	12320563	12320587	chr5:12320563-12320587	0	AGGAATGCTCAGATCAGACCAGCCC	1	2	5	AB2	3.0	dELS
chr5	12320658	12320686	chr5:12320658-12320686	0	GAGCAAGTTGAGGCTAGGGAGATAAGCTT	1	2	9	AC2	1.0	.
chr5	12322421	12322450	chr5:12322421-12322450	0	AGGCCAGTCACTAAACACATAAACAAGCCA	1	3	10	BCC1	1.0	.
chr5	12330512	12330536	chr5:12330512-12330536	0	GTGCATGCTCTCTAGAAGGTAGCTT	1	2	5	AD2	-	dELS
chr5	12331034	12331063	chr5:12331034-12331063	0	AGAAAAGTTTCCTGTCTAGCAGGAAAGCCT	1	2	10	AA2	-	.
chr5	12331277	12331298	chr5:12331277-12331298	0	GGGCTAGGTGAATAACATGCCT	1	3	2	CCD2	-	dELS
chr5	12332796	12332825	chr5:12332796-12332825	0	AAACATGTTTTGGTATAAAATAGCTTGCTT	2	1	10	C2	-	.
chr5	12335276	12335308	chr5:12335276-12335308	0	GAAAATGCTACGCTAAATAAAAGAAGCTAGTCA	1	3	13	ACC1	1.0	.
chr5	12336325	12336347	chr5:12336325-12336347	0	GGATTAGTCAAAGTGGCTTGCTT	1	3	3	ACC1	-	.
chr5	12338057	12338079	chr5:12338057-12338079	0	TGAAGTGCTCTTTGGGCAAGTCT	1	3	3	ABC1	-	.
chr5	12338131	12338150	chr5:12338131-12338150	0	AGAAAAGTTTAGGCATGGCT	3	2	0	AD3	-	.
chr5	12342432	12342460	chr5:12342432-12342460	0	CAACTTGCTTGACAACAGCCACCATGCCT	1	3	9	CCD2	1.0	.
chr5	12344806	12344830	chr5:12344806-12344830	0	AAACAATTTTACTCCCAACTTGTCC	1	2	5	AC2	-	.
chr5	12350382	12350407	chr5:12350382-12350407	0	TGTCTTGTCTGTGCCTTGGCTTGCTT	1	3	6	CCD1	-	.
chr5	12350841	12350871	chr5:12350841-12350871	0	AGGTATACTCATTGGGAACTGAGACAAGTTT	2	2	11	AA1	1.0	.
chr5	12352364	12352395	chr5:12352364-12352395	0	AAAATAGTCTGCAATTTTGAGAAGACATTCCT	1	2	12	AA2	1.0	.
chr5	12352787	12352811	chr5:12352787-12352811	0	GAGCTTGCACGACTGGAGATTGCTC	1	2	5	AD2	1.0	.
chr5	12353346	12353365	chr5:12353346-12353365	0	GGACCTGCCTGAGGTTGTTT	1	2	0	AB2	-	.
chr5	12355139	12355160	chr5:12355139-12355160	0	AGGCTTGTCTGAAAACCTTTCC	1	2	2	AB1	1.0	.
chr5	12355891	12355919	chr5:12355891-12355919	0	TGGCTTGTCTATTCAAATAAAACAAGGAT	1	3	9	CDD3	-	.
chr5	12356145	12356170	chr5:12356145-12356170	0	AGGCATGTCTACATAGGGGCAGGTAA	1	3	6	BCD2	-	.
chr5	12356720	12356745	chr5:12356720-12356745	0	AGGCTAGTTCAAAGTGAGACGTGCTG	1	2	6	BC1	-	.
chr5	12358107	12358138	chr5:12358107-12358138	0	GATCATATTCTATTGGGCACCAAAACTTGTCT	2	2	12	AD1	-	.
chr5	12359906	12359927	chr5:12359906-12359927	0	AGACTATACCAAAGGCATGCTC	2	2	2	AD1	1.0	.
chr5	12363741	12363767	chr5:12363741-12363767	0	GAGGATGTTTTGGTCAGAAGCAGGCTC	2	2	7	AB3	-	.
chr5	12364149	12364178	chr5:12364149-12364178	0	GGACATTTTCCTAATTCAATTGGCATGCCC	1	2	10	AC2	1.0	.
chr5	12365329	12365351	chr5:12365329-12365351	0	CAACAAGTTTTCCAAGCTAACGT	1	3	3	ACD2	2.0	.
chr5	12370353	12370372	chr5:12370353-12370372	0	GGGGTTGTTTGAAAATGTTC	1	2	0	AA2	1.0	.
chr5	12370868	12370889	chr5:12370868-12370889	0	AGACAAATTATAAGACAAGTCT	1	2	2	AC1	-	.
chr5	12377562	12377581	chr5:12377562-12377581	0	GAACAAGCTGGAATTTGCTG	2	3	0	ACC2	1.0	.
chr5	12380884	12380913	chr5:12380884-12380913	0	AGATATGTTCCTTCAATGCCTAGCTTGTTG	1	3	10	ACC1	-	.
chr5	12386215	12386243	chr5:12386215-12386243	0	GGTCTTGTTCATCCACAGGTGACATGCCC	1	2	9	CD	-	.
chr5	12386859	12386880	chr5:12386859-12386880	0	TTTCTTGCCTGTGGGCATGCTT	2	3	2	CDD2	-	.
chr5	12388654	12388682	chr5:12388654-12388682	0	AAACTTTTTTTAGAAACTTAGACAATTTT	1	2	9	AA2	1.0	.
chr5	12391121	12391142	chr5:12391121-12391142	0	AAACATTTTTCAAAGCATTTTT	1	2	2	AA2	-	.
chr5	12391286	12391305	chr5:12391286-12391305	0	AAACATGCTCAAGCAGTTTT	4	2	0	AB4	1.0	.
chr5	12391892	12391921	chr5:12391892-12391921	0	AAACTTGTTCTCATATTCTTCAACTTCTTT	1	2	10	AC1	-	.
chr5	12391995	12392024	chr5:12391995-12392024	0	AAAGTTGTTCTCATTCCCTTAAATATGCCT	1	2	10	AA2	1.0	.
chr5	12392578	12392602	chr5:12392578-12392602	0	AGACTTCTTTGATCAAGTCATGCTT	1	2	5	AD2	-	.
chr5	12394521	12394546	chr5:12394521-12394546	0	AAACATGCCTTCACAGTGACATGTGA	1	3	6	CCD1	1.0	.
chr5	12397523	12397545	chr5:12397523-12397545	0	AAAAAAATTTAAAAAGCTAGCTC	1	2	3	AA1	2.0	.
chr5	12403196	12403224	chr5:12403196-12403224	0	AGACTTGTCTCTACAAAAAAAAAAAGTTA	1	2	9	AC1	-	.
chr5	12405176	12405205	chr5:12405176-12405205	0	AGGCATTTTTGTTGGATTACAAGAATGTCT	1	2	10	AA2	1.0	.
chr5	12409908	12409929	chr5:12409908-12409929	0	TAAAATGTCTCAAGACTTGTTT	1	2	2	AC3	1.0	.
chr5	12412049	12412070	chr5:12412049-12412070	0	GGGCTTGTTTGTAACCATCCTT	2	2	2	AD1	-	.
chr5	12412831	12412850	chr5:12412831-12412850	1	GGGCAGGTCGGGACATGCCA	3	3	0	BCC2	2.0	.
chr5	12416367	12416387	chr5:12416367-12416387	0	AAACTAACTTCAAACTAATTT	1	2	1	AA2	-	.
chr5	12416434	12416453	chr5:12416434-12416453	0	AGGAAAGTTCAGACTAGTCA	2	2	0	AC2	-	.
chr5	12421343	12421370	chr5:12421343-12421370	0	AGAGATGATCTGATACTGGAACTTGTTT	2	2	8	AD1	-	.
chr5	12422372	12422401	chr5:12422372-12422401	0	GGACTTGCCTTGCTTGTCTCAAATTAGACT	1	2	10	AD1	-	.
chr5	12423770	12423790	chr5:12423770-12423790	0	TAGAGAGCCTAAAACTAGCCC	1	3	1	ABC1	-	.
chr5	12424551	12424571	chr5:12424551-12424571	0	AGACAAACTTTAGACACGTCT	1	2	1	AB2	-	.
chr5	12430408	12430434	chr5:12430408-12430434	0	GGGCATGTTCTGATTGCTCACAAGCTG	1	3	7	CCD2	-	.
chr5	12431030	12431059	chr5:12431030-12431059	0	AAGCTTATTATTCAAGTGGAAAGCAAGTTA	1	3	10	ACC2	-	.
chr5	12434144	12434170	chr5:12434144-12434170	0	GGAGATGTCTCTAGTGTAGGCAAGTGT	1	2	7	AD3	3.0	.
chr5	12437719	12437747	chr5:12437719-12437747	0	TAGCAATTTCTTATCCACATAACATGTTC	1	3	9	ACC2	1.0	.
chr5	12438149	12438171	chr5:12438149-12438171	0	CGACAAGCCATTCAAGAATGTCC	1	3	3	ACC2	1.0	.
chr5	12443569	12443592	chr5:12443569-12443592	0	AGGCTTCTTGATCCAAACATGTCT	1	2	4	AC1	-	.
chr5	12443941	12443967	chr5:12443941-12443967	0	AAGCATGGCCTCTCTCAGAACATTTCC	1	2	7	AD2	1.0	.
chr5	12446037	12446060	chr5:12446037-12446060	0	AGCCTTGACTATGAAAGCATGTTT	1	2	4	DD1	-	.
chr5	12448019	12448044	chr5:12448019-12448044	0	GGGGTTGTTCGTTTTTTGACTTGTTG	1	3	6	ACC1	2.0	.
chr5	12451534	12451557	chr5:12451534-12451557	0	AAACTATTTGGCGAAGACAAGTTC	1	2	4	AC1	1.0	.
chr5	12452412	12452441	chr5:12452412-12452441	0	AAACATGCTTTCAGAATTTCAGACTTCCTC	2	1	10	A1	1.0	.
chr5	12455746	12455778	chr5:12455746-12455778	0	GTACAAGTTTTGAAATATTTCTGAGGCCAGTTC	1	2	13	BD2	-	.
chr5	12456677	12456697	chr5:12456677-12456697	0	GAATATGCCTTAAACATGGTT	1	2	1	AD3	1.0	.
chr5	12458093	12458119	chr5:12458093-12458119	0	AAACTAGATTATGTAATAAAAATGTTC	1	2	7	AD2	-	.
chr5	12461070	12461089	chr5:12461070-12461089	5	AGACATGCTCAGGCCTGTCC	4	1	0	B2	1.0	.
chr5	12461284	12461314	chr5:12461284-12461314	2	GGACAAGCTGCGTAAGAGATAAAAATTGCTT	1	2	11	AC2	-	.
chr5	12462584	12462610	chr5:12462584-12462610	0	GAATGTGCCTAGTGCTAAGGCATGCTT	1	2	7	AB4	-	.
chr5	12465412	12465444	chr5:12465412-12465444	0	AGGCTTTCCCTGAACCCTTGACTGAAATAGTCT	1	2	13	AA2	1.0	.
chr5	12465863	12465893	chr5:12465863-12465893	0	AAACAAGCTTAACAGTCTCCCAGGCATCATG	1	3	11	ACD2	-	.
chr5	12467659	12467682	chr5:12467659-12467682	0	TGACTTGCTCCCATGGACAATTTT	1	2	4	AC2	-	.
chr5	12467721	12467748	chr5:12467721-12467748	0	GGTCTTGCCCATGAGACTGGGCAAGTAC	1	2	8	DD3	-	.
chr5	12468010	12468035	chr5:12468010-12468035	0	GAGCATGTGTGCATGGGTGCTTGCCT	1	2	6	DD2	2.0	CTCF-only,CTCF-bound
chr5	12480733	12480758	chr5:12480733-12480758	0	GAAAAACTCTCAAAATAAACATGTCT	2	2	6	AA1	-	.
chr5	12481945	12481967	chr5:12481945-12481967	0	AAACAAGTACTTTAAGCAACTTT	1	2	3	AD2	1.0	.
chr5	12482139	12482159	chr5:12482139-12482159	0	AAAGAAGCTGTAAACATGTTT	1	2	1	AC1	-	.
chr5	12484969	12484994	chr5:12484969-12484994	0	AGGCTCATCTGGGAAAAGGCAAGTCC	1	2	6	AB1	-	.
chr5	12485313	12485341	chr5:12485313-12485341	0	CAGCTTGTCCAGGTGCAAGGTGCAAGCTG	1	3	9	CCD2	1.0	.
chr5	12489724	12489746	chr5:12489724-12489746	0	AAGCATTTCTAAGAAAGAAGTTT	1	2	3	AA2	-	.
chr5	12490053	12490072	chr5:12490053-12490072	0	AGACTATTTTAAACAACTCT	1	2	0	AA2	-	.
chr5	12490895	12490926	chr5:12490895-12490926	0	CAGCAAGTCCCGCTTTCCTAGGGGGCAAGAAC	1	3	12	CDD3	-	.
chr5	12491085	12491114	chr5:12491085-12491114	0	GGGCTTGCCTCCTTCACTATGGGTAAGCTT	1	1	10	A2	-	.
chr5	12492746	12492776	chr5:12492746-12492776	0	CAGCATGCTTTAAAAGTATTAAAGCCTGTTA	1	3	11	BCC2	-	.
chr5	12492856	12492878	chr5:12492856-12492878	0	AGATAAGTCTTACAGATTAGTTC	1	2	3	AA2	1.0	.
chr5	12493632	12493654	chr5:12493632-12493654	0	AAACTTGCCAACCAAGCAAGTAA	1	3	3	CCD1	-	.
chr5	12494836	12494863	chr5:12494836-12494863	0	CAACATGTGCAAATTAATAAACATGTTA	1	3	8	CCD2	1.0	.
chr5	12497330	12497354	chr5:12497330-12497354	0	AGATATGATCAACATAAACATGTTT	2	2	5	AD1	2.0	.
chr5	12498889	12498910	chr5:12498889-12498910	0	AGGCTTATCCTCAGGCTTACCT	1	2	2	AA2	-	.
chr5	12499619	12499641	chr5:12499619-12499641	0	AGACCAGCCTGGCCAACATGCTG	1	3	3	BCC1	2.0	.
chr5	12501639	12501659	chr5:12501639-12501659	0	GTGCTTGCCTCTGGCAAGCCT	1	2	1	CD	-	.
chr5	12502250	12502276	chr5:12502250-12502276	0	AGAATTGTTTAGCCCTTAAGCAAACTT	1	2	7	AA2	1.0	.
chr5	12503386	12503412	chr5:12503386-12503412	0	AACCATGTTCCTGCAAAGGACATGATC	1	2	7	DD3	-	.
chr5	12504025	12504052	chr5:12504025-12504052	0	AAGGTTGTTTTTTCTTGTAAATTTGTTT	1	2	8	AA2	-	.
chr5	12504366	12504396	chr5:12504366-12504396	0	GGTCCAGTTTAAATCTGCATAAGACTAGCCA	1	3	11	BCD1	-	.
chr5	12505022	12505053	chr5:12505022-12505053	0	AGACTTGCTGAAATTATCAGCTTAACAAGCTT	1	2	12	CC	1.0	.
chr5	12506175	12506196	chr5:12506175-12506196	0	ATGCTAGCTTTGGGATTTGTTT	1	2	2	AD2	-	.
chr5	12506458	12506479	chr5:12506458-12506479	0	AGTCTTGATTTCAAACTTGTCT	1	2	2	DD1	2.0	.
chr5	12507195	12507222	chr5:12507195-12507222	0	AAGCATGCTTGGAAGTTTGAGGTTTTCT	2	2	8	AA1	1.0	.
chr5	12508100	12508128	chr5:12508100-12508128	0	GGAGTTGTTTTGTTCTTGTAAATTTGTTT	1	2	9	AA2	1.0	.
chr5	12508703	12508727	chr5:12508703-12508727	0	AGCATTGTCTTGGCTAGACAAGCTT	1	2	5	AD4	-	.
chr5	12515762	12515789	chr5:12515762-12515789	0	TAACAAGTTTGGTACCATAAGCATGTGG	1	3	8	CCD1	1.0	.
chr5	12517054	12517082	chr5:12517054-12517082	0	AAATTAGATTCTAGTAGTTAGACAAGTTC	1	2	9	AD1	-	.
chr5	12517844	12517872	chr5:12517844-12517872	0	AAAGATGCCTGTATTCTGAGAATAAGCCT	1	2	9	AA2	1.0	.
chr5	12518912	12518939	chr5:12518912-12518939	0	AAATTTGCCTGGGCATCCAGACATTTCC	1	2	8	AA2	1.0	.
chr5	12519969	12519989	chr5:12519969-12519989	0	CAACAAGCCTCTAGGAAGTTC	1	3	1	ACC2	-	.
chr5	12520351	12520375	chr5:12520351-12520375	0	AGAATAGCATGGGAAAGACTTGCCC	1	2	5	AD1	1.0	.
chr5	12523057	12523089	chr5:12523057-12523089	0	AAACATGTCTGCATACCTCTAAAGTAAATGCTT	2	2	13	AD1	-	.
chr5	12532062	12532088	chr5:12532062-12532088	0	GAGGTTGTCAAGCACAAGAACTAGTTC	1	2	7	AC1	1.0	.
chr5	12534282	12534307	chr5:12534282-12534307	0	TAACCTGCCACCATGAAAACATGCTT	1	3	6	BCC1	1.0	.
chr5	12534558	12534588	chr5:12534558-12534588	0	AAACTAGTTCAACCATTGTGGAAACCAGTGT	1	2	11	BD1	1.0	.
chr5	12536938	12536967	chr5:12536938-12536967	0	AGATTTGCTTCAAACTCAAAGAGCATGTTT	2	1	10	A1	-	.
chr5	12538113	12538138	chr5:12538113-12538138	0	AAACTAGGTATTAAAGGAACATGTCT	1	2	6	CD	1.0	.
chr5	12540538	12540568	chr5:12540538-12540568	0	AGACATGTCATGAAATAGGAAATACATGTCA	1	3	11	CCD2	1.0	.
chr5	12544697	12544717	chr5:12544697-12544717	0	AAGTTTTTCCCAAGCATGCTT	2	2	1	AA1	1.0	.
chr5	12545808	12545834	chr5:12545808-12545834	0	AGAAATACTCTTCTTGGAGACTAGTCT	2	2	7	AA1	1.0	.
chr5	12548737	12548764	chr5:12548737-12548764	0	GAGCAAGTCCATGTCAGGAAGCAAGGAT	1	2	8	DD4	-	.
chr5	12548925	12548957	chr5:12548925-12548957	0	GGAGAAGCCACAGGACTATGTACAAGCTTGTCC	1	2	13	AC1	1.0	.
chr5	12552414	12552446	chr5:12552414-12552446	0	GAACAAGTTTATGAGTTTACCAAGAAAATATTC	2	2	13	AA1	-	.
chr5	12558895	12558922	chr5:12558895-12558922	0	ATACTTTTTTTTTTTTTGAGACAAGTCT	1	2	8	AD1	-	.
chr5	12565183	12565205	chr5:12565183-12565205	0	TGACATGTCCTTGAAACATTTTC	1	2	3	AC2	-	.
chr5	12565959	12565978	chr5:12565959-12565978	0	AAGCTTGTTCAGGGAAACTC	1	2	0	AA1	-	.
chr5	12566520	12566543	chr5:12566520-12566543	0	CAGTTTGTCTAATCCAGCTTGCTT	1	3	4	ACC1	2.0	.
chr5	12568010	12568031	chr5:12568010-12568031	0	AGACATGCCACACAGCAATCCT	2	3	2	ACC1	-	.
chr5	12573785	12573805	chr5:12573785-12573805	0	GAACTTCCTCAGAGCTTATTT	1	2	1	AA2	1.0	.
chr5	12576995	12577014	chr5:12576995-12577014	0	AAACATGCACAGGTATGTTT	3	2	0	AD2	2.0	.
chr5	12579337	12579368	chr5:12579337-12579368	0	AGAAATTTTCTTAGTGTCTTCAAAACTAGCTT	2	2	12	AA1	-	.
chr5	12579884	12579910	chr5:12579884-12579910	0	GGAAATGTTCTATTCTTAGAAATGTTT	1	2	7	AA2	1.0	.
chr5	12581151	12581175	chr5:12581151-12581175	0	AAGCTTGTTCTTCAGTAACATTTTT	1	2	5	AC1	-	.
chr5	12588929	12588957	chr5:12588929-12588957	0	AGGATAGTTAGGCACTAGTGAGCATGTCT	1	2	9	AC1	-	.
chr5	12589071	12589090	chr5:12589071-12589090	0	TAATTTGTTTGAGCATGCTG	4	3	0	ACC1	-	.
chr5	12589139	12589164	chr5:12589139-12589164	0	CAACTTGTTTAATATGGGACATAATT	1	3	6	ACD2	-	.
chr5	12590355	12590384	chr5:12590355-12590384	0	GGGCTTTCTCCATGTCGATCAGGCTAGTCC	1	1	10	A2	-	.
chr5	12595848	12595867	chr5:12595848-12595867	0	TATGTTGTCTAGGCTAGCCT	2	3	0	ACD1	-	.
chr5	12595925	12595951	chr5:12595925-12595951	0	AGGCATGCCACCATGCCAGGCCTGTTC	1	2	7	BC2	-	.
chr5	12597537	12597557	chr5:12597537-12597557	0	ATGCTAGCTCTACGCTAGCCC	1	2	1	DD2	1.0	.
chr5	12600683	12600703	chr5:12600683-12600703	0	AAACTAGTTCAATGCAGGCCC	1	2	1	BD1	3.0	.
chr5	12601026	12601058	chr5:12601026-12601058	0	TAGCATGTTTTTTCCTCTTATGGAGTCATGCTT	1	2	13	CD	1.0	.
chr5	12605598	12605622	chr5:12605598-12605622	0	GAGCATACCTAAAATAGACGAGCCT	1	2	5	AB2	-	.
chr5	12606120	12606143	chr5:12606120-12606143	0	AAGAGAGTTCCAAGAAGCTTGTTG	1	3	4	ABC1	-	.
chr5	12610588	12610609	chr5:12610588-12610609	0	AGACCACCTCCTGGACTTGTTT	1	2	2	AB1	-	.
chr5	12611561	12611584	chr5:12611561-12611584	0	TTATATGTCTCTACAAACTTGCTT	1	3	4	ACD1	2.0	.
chr5	12611974	12611999	chr5:12611974-12611999	0	TAGCTAGTCATTTTGCAGACTTGTTT	1	2	6	CC	1.0	.
chr5	12614014	12614041	chr5:12614014-12614041	0	GAGTTAGTTTGACCCAATAGGGAAGCTT	1	2	8	AA2	-	.
chr5	12619668	12619690	chr5:12619668-12619690	0	GAGATTGTTTTGTTGGCAAGTCT	1	2	3	AC2	-	.
chr5	12620182	12620212	chr5:12620182-12620212	0	AAACTTTCCTTTTAGTGTTATAAGCTTTCCT	1	2	11	AA2	-	.
chr5	12626837	12626857	chr5:12626837-12626857	0	TAGCTAGTTTCCAGGTAGTCT	1	3	1	ACC2	1.0	.
chr5	12627802	12627834	chr5:12627802-12627834	0	AAACTTTCTTATCACACCGACTAAAACTGGCCT	1	2	13	AB2	2.0	.
chr5	12631453	12631476	chr5:12631453-12631476	0	GAGCAAGTCCCAATAAGCAAAATC	1	2	4	AD4	-	.
chr5	12633210	12633238	chr5:12633210-12633238	0	AGGCAAGATCCCCTTTCCTCAACATGCCC	1	2	9	CD	1.0	.
chr5	12634247	12634272	chr5:12634247-12634272	0	GGACATGTCAGCATCTCAGCAAACTT	1	3	6	ACC1	2.0	.
chr5	12639415	12639442	chr5:12639415-12639442	0	GAGCATGTTTTCATGAGAAAGGACGTTT	2	2	8	AB1	1.0	.
chr5	12648558	12648586	chr5:12648558-12648586	0	TGGCTAGCTTGCATAAGCAGAAATAGTTC	1	2	9	AC2	2.0	.
chr5	12654698	12654717	chr5:12654698-12654717	0	AAAAATCTTTGAACAAGTTC	2	2	0	AA1	-	.
chr5	12658702	12658731	chr5:12658702-12658731	0	AGGCATTTTAATTTTCATTCTGACTTGTCT	1	3	10	ACC2	-	.
chr5	12659701	12659722	chr5:12659701-12659722	0	AGACATTTTTTAGAGCATGTTT	1	1	2	A2	-	.
chr5	12661491	12661522	chr5:12661491-12661522	0	AAGCTTCCCTGTGCTGAGAAAGAGGGTTGCCC	1	2	12	AA2	-	.
chr5	12664026	12664049	chr5:12664026-12664049	0	GGGCATGTTGAGTAAAGCTAATTT	1	2	4	AC2	1.0	.
chr5	12665139	12665161	chr5:12665139-12665161	0	GAACTAACTTGTAAGACTTGTCT	1	1	3	A2	1.0	.
chr5	12666306	12666327	chr5:12666306-12666327	0	AGGGTTGCTGCCAAACAAGTCA	1	3	2	ACC1	-	.
chr5	12667029	12667055	chr5:12667029-12667055	0	AAGCAAGCCTAGAGAAAAAAGAACCCC	1	2	7	AA1	1.0	.
chr5	12667289	12667321	chr5:12667289-12667321	0	GTACTTGCCCCTCTAGAAAAGCGGGACTTGCCG	1	2	13	CD	-	.
chr5	12669400	12669427	chr5:12669400-12669427	0	GACCTTGCCTTTCATGATGAACATGTCT	2	1	8	D1	1.0	dELS,CTCF-bound
chr5	12672204	12672236	chr5:12672204-12672236	0	GGGCTACTTTAGATAAGTAATAAGAACAAGTTA	1	2	13	AC2	-	.
chr5	12675738	12675760	chr5:12675738-12675760	0	CAACATGCTTCCTCAGAAAGTCC	1	3	3	ACC2	-	.
chr5	12675816	12675847	chr5:12675816-12675847	0	AACCTTCTTTCCCAAAAGATACAAACATGCCT	2	2	12	AD1	-	.
chr5	12677577	12677602	chr5:12677577-12677602	0	GAGGTAGTCTTGGGCAAAAGATGCTT	1	2	6	AA2	-	.
chr5	12680691	12680716	chr5:12680691-12680716	0	AATCAAGCTGACATTTTAGCAAGTCT	1	3	6	CCD1	-	.
chr5	12684088	12684107	chr5:12684088-12684107	0	AAATTTACTCAGGCTTGTCT	1	2	0	AA1	-	.
chr5	12685751	12685776	chr5:12685751-12685776	0	CAACTTGCCTGGGCTAAAGGATGTCC	1	2	6	AC2	-	.
chr5	12688485	12688508	chr5:12688485-12688508	0	GAATATCTCTCTAGGAACTTGTTT	2	2	4	AA1	-	.
chr5	12695381	12695406	chr5:12695381-12695406	0	TAGCATGTTTTCAAGAGAGCAGGCTT	1	2	6	BC2	-	.
chr5	12698750	12698778	chr5:12698750-12698778	0	AAACAAGCCAGTCAAAAGTGTGCATGCTG	1	3	9	CCD2	-	.
chr5	12704812	12704840	chr5:12704812-12704840	0	TGGCTTGCTCCAAGCTGTTAAACTACTCC	1	2	9	AC2	-	.
chr5	12709517	12709548	chr5:12709517-12709548	0	AAGCAAGACTCCATCTCAAAAAAAAAAAGTCT	1	2	12	AD2	-	.
chr5	12709690	12709722	chr5:12709690-12709722	0	AGGCATGTCTGACCCTCACTTCCTGACATGACC	1	2	13	CD	3.0	.
chr5	12713919	12713951	chr5:12713919-12713951	0	AAGATAGTTCTGAGCTGCTCCGAAAAAATGCCT	1	2	13	AA2	2.0	.
chr5	12717840	12717859	chr5:12717840-12717859	0	AACAAAGTTCAAACAAGCTT	3	2	0	AD4	-	.
chr5	12718051	12718074	chr5:12718051-12718074	0	AGGTATGCCTGGTCCAGCTAGTCT	1	2	4	AC2	1.0	.
chr5	12722394	12722417	chr5:12722394-12722417	0	AAAGATGCCCATTTGAACTAGACT	1	2	4	AD3	2.0	.
chr5	12726465	12726490	chr5:12726465-12726490	0	AAACAGGCTCTATTTAAAACTTGGCT	1	2	6	BD2	-	.
chr5	12727995	12728024	chr5:12727995-12728024	0	CAACAAGCTATATTTTAAGGGAACATACCT	1	3	10	ACC1	1.0	.
chr5	12730506	12730528	chr5:12730506-12730528	0	AGACAAACTCTTAAAGCTAGTCC	1	1	3	A2	2.0	.
chr5	12730600	12730631	chr5:12730600-12730631	0	AAACCTGCTTGGTTGATGCCATGAGCCAGCTC	1	2	12	BB2	-	.
chr5	12731454	12731483	chr5:12731454-12731483	0	AGGCTTCTTCTTGGACATCCAGGCTTGTCA	1	2	10	AC2	1.0	.
chr5	12732232	12732252	chr5:12732232-12732252	0	CAACATGTCTCTAGGAAGTTC	1	3	1	ACC2	2.0	.
chr5	12733893	12733925	chr5:12733893-12733925	0	TAACAATTCTTCTGCCATTTATGTAGCTTGCCT	1	3	13	ACC2	-	.
chr5	12740570	12740594	chr5:12740570-12740594	0	TGGCAATCCTGCATCAAGCAAGTCT	1	2	5	AC1	1.0	.
chr5	12749011	12749031	chr5:12749011-12749031	0	AGGCATGCCCTAAGCAGGTGC	2	2	1	BD4	1.0	.
chr5	12749584	12749603	chr5:12749584-12749603	0	AAACTAGGTATGACTTGCCC	2	3	0	CCD2	-	.
chr5	12749971	12749996	chr5:12749971-12749996	0	GAACATGCTTCTCTGGAAACATTTGA	1	3	6	ACD2	-	.
chr5	12750662	12750683	chr5:12750662-12750683	0	GGACATTTTTGTGAACATATTC	1	2	2	AA2	-	.
chr5	12756531	12756551	chr5:12756531-12756551	0	AGGCTAGACATAGACATGCTT	2	2	1	CD	1.0	.
chr5	12758315	12758345	chr5:12758315-12758345	0	AAATAAATTTTATTGGAACACAGACATGCCC	2	2	11	AA1	-	.
chr5	12760970	12760990	chr5:12760970-12760990	0	AGTCATGTTCTCGACTTGTTA	2	3	1	CCD1	1.0	.
chr5	12761285	12761306	chr5:12761285-12761306	0	AGGCAAGCCAACCAGCTATCCC	1	3	2	ACC1	1.0	.
chr5	12761977	12761999	chr5:12761977-12761999	0	AGACATGCTTCCTAGAGATGCTT	1	1	3	A2	1.0	.
chr5	12770139	12770169	chr5:12770139-12770169	0	AAACTATTTTACAATTTGGATAAGCATTCTT	1	2	11	AA2	2.0	.
chr5	12772932	12772956	chr5:12772932-12772956	0	AAATAAGCTCCAAAAAGGATAGTTT	1	2	5	AA2	-	.
chr5	12775324	12775344	chr5:12775324-12775344	0	GGACATGTCTCAAACTTTATA	1	3	1	ACD2	1.0	.
chr5	12775937	12775968	chr5:12775937-12775968	0	AGACAAGCTGCAGGCTGGAAAAAAACAATTTC	1	2	12	AC2	-	.
chr5	12777552	12777584	chr5:12777552-12777584	0	AGACTAGTCATCTGCCTCTTGCCAAACATTTCA	1	3	13	ACC1	-	.
chr5	12778760	12778785	chr5:12778760-12778785	0	GAGAATGCTTGTCAGCAAACCTGTTC	1	2	6	AB2	1.0	.
chr5	12781439	12781463	chr5:12781439-12781463	0	AGCCTAGCTCAGGGTAAAAATGTTC	1	2	5	AD2	-	.
chr5	12782300	12782319	chr5:12782300-12782319	0	AAGCATGCCTGGAGCTGCTT	3	2	0	AB1	-	.
chr5	12785797	12785818	chr5:12785797-12785818	0	CAGCTTGCTTCCGAACAAAACT	1	3	2	ACD2	-	.
chr5	12789884	12789907	chr5:12789884-12789907	0	CAACTTGTTTCCTACAGCTTCCTC	1	3	4	ACC1	2.0	.
chr5	12790191	12790214	chr5:12790191-12790214	0	CAACATGCCTTCCTCAATAAGCTC	1	3	4	ACC2	-	.
chr5	12791756	12791775	chr5:12791756-12791775	0	AAAAATGTTAGAGCAAGTTA	4	3	0	ACC1	-	.
chr5	12793252	12793274	chr5:12793252-12793274	0	AAGCATGCCTTTAGAACTTGTAC	2	1	3	D1	-	.
chr5	12793875	12793905	chr5:12793875-12793905	0	AGGCAAACTCTCTTGAGAAAGAAGGTAGCCC	1	2	11	AA2	-	.
chr5	12794477	12794503	chr5:12794477-12794503	0	AAGCCAGCCCCATGGGAAAGCGTGTTC	1	2	7	BB2	-	.
chr5	12798420	12798442	chr5:12798420-12798442	0	GGGAATTTCCAAAAGACATGCTT	2	2	3	AA1	1.0	.
chr5	12800291	12800319	chr5:12800291-12800319	0	AATCATATTCTATTTATTAAGACTTGTTT	2	2	9	AD1	-	.
chr5	12801367	12801389	chr5:12801367-12801389	0	AAGCATGTGCCAGAAACTTGATC	1	2	3	DD2	-	.
chr5	12801644	12801666	chr5:12801644-12801666	0	GGCCCTGTTTCTTAGGCTAGCCA	1	3	3	BCD1	-	.
chr5	12803402	12803427	chr5:12803402-12803427	0	AAACATGTTATAATTGAGGAAAGTTT	1	2	6	AC2	-	.
chr5	12806996	12807015	chr5:12806996-12807015	0	AAACTAGTTTATGTTTGCTT	2	2	0	AD1	-	.
chr5	12807906	12807935	chr5:12807906-12807935	0	AAGCATGTTTATAAAATATAGGTCATGTAC	1	2	10	DD1	-	.
chr5	12808100	12808121	chr5:12808100-12808121	0	AAACATGATTATAGGAAAGCCC	1	2	2	AD2	1.0	.
chr5	12813662	12813684	chr5:12813662-12813684	0	TATCATGTTTGTCAAACAAGTTA	1	3	3	CCD1	-	.
chr5	12815913	12815934	chr5:12815913-12815934	0	GAGCAAATTTGGAGGCAAGGCC	1	2	2	AD2	-	.
chr5	12819608	12819637	chr5:12819608-12819637	0	AAATTTTTCCTATAGCCAAGAAACATGCTC	2	2	10	AA1	-	.
chr5	12822647	12822675	chr5:12822647-12822675	0	GTGCTTGCTTTTTGTTCCAAGTCAAGTTT	1	2	9	DD2	-	.
chr5	12825296	12825319	chr5:12825296-12825319	0	GAGCATTTCTTTTAGGACCTGTCT	1	2	4	AB2	2.0	.
chr5	12826145	12826176	chr5:12826145-12826176	0	AAATATGTTTGCTTATACTTCCAGAATTGTTT	1	2	12	AA2	-	.
chr5	12826459	12826491	chr5:12826459-12826491	0	AAGCTTATCTTCTCCTTAGTTCTGGGCAATTTT	1	2	13	AA2	-	.
chr5	12828952	12828976	chr5:12828952-12828976	0	AGAAATGTTCATAAAAATCAAGTTT	1	2	5	AD2	-	.
chr5	12831956	12831985	chr5:12831956-12831985	0	GGACATTTCTAGGAAAGAAAAGGCATGCTT	1	1	10	A2	-	.
chr5	12835593	12835615	chr5:12835593-12835615	0	AAACTTGTTTTATCAGCAATTTG	1	3	3	ACC1	-	.
chr5	12841543	12841571	chr5:12841543-12841571	0	GAAAAAGTCTGCAGATGTGTAACTTGCTT	1	2	9	AC2	-	.
chr5	12845052	12845081	chr5:12845052-12845081	0	ACACTTGCTCTAGTTGGTCTGAACTTGTTT	1	1	10	D1	1.0	.
chr5	12848803	12848822	chr5:12848803-12848822	0	AGAGATGTCTGCACTTGCTT	3	2	0	AD2	1.0	.
chr5	12851831	12851852	chr5:12851831-12851852	0	GGACTTGACTCAGGACCAGTTT	1	2	2	BD2	-	.
chr5	12851894	12851915	chr5:12851894-12851915	0	AAGCTAGTCCCTAGCCAAGACC	1	2	2	DD1	-	.
chr5	12853949	12853977	chr5:12853949-12853977	0	GGACAAATTCCCTACTGGTCAGCAAGCCA	1	3	9	ACC2	-	.
chr5	12854261	12854283	chr5:12854261-12854283	0	GAGAAAGCTCCAAAAGCGAGCCC	1	2	3	AB2	2.0	.
chr5	12854355	12854382	chr5:12854355-12854382	0	GAACACGCCCGAAAGGAAAAGCAAGATC	1	2	8	BD2	1.0	.
chr5	12854515	12854540	chr5:12854515-12854540	0	AAGATTGTCCAACGAGAAACAAGTTG	1	2	6	AC2	-	.
chr5	12858088	12858120	chr5:12858088-12858120	0	GGAGAAGTCCCAAGCAAAGGTGGGGAAAAGCCC	1	2	13	AA2	-	.
chr5	12858445	12858465	chr5:12858445-12858465	0	AAATGTGTCCAGGGCATGTCT	3	2	1	AB4	2.0	.
chr5	12860096	12860127	chr5:12860096-12860127	0	AAATATATCTTAACTACATGAGAAACTAGCTT	2	2	12	AA1	-	.
chr5	12862805	12862834	chr5:12862805-12862834	0	ATACATGCCTAGAATTCAGAAGAAAAGTCC	1	2	10	AD2	3.0	.
chr5	12863880	12863908	chr5:12863880-12863908	0	AGACTAACACACCATTTAAGAACATGCTT	2	2	9	AD1	1.0	.
chr5	12865462	12865489	chr5:12865462-12865489	0	AAACAACTTTACTCTCAGGGACTTCCTT	1	2	8	AA2	1.0	.
chr5	12869954	12869983	chr5:12869954-12869983	0	CTACATGCCACTTGGTCTTAAAGCTAGTTT	1	3	10	CCD1	2.0	.
chr5	12876004	12876034	chr5:12876004-12876034	0	TGGCTTGCTTATATTCACATGGGACTTACAC	1	3	11	ACD2	2.0	dELS
chr5	12877320	12877347	chr5:12877320-12877347	0	TGGCAAGCTGAGTAAACTGAGTTTGTTC	1	3	8	ACC2	1.0	.
chr5	12878034	12878053	chr5:12878034-12878053	0	AAGCATATTTGAGCATTTCC	1	2	0	AA2	-	.
chr5	12881948	12881975	chr5:12881948-12881975	0	AAACATGTCCAAAATATTGAGCAAGCAT	2	1	8	D1	2.0	.
chr5	12885470	12885490	chr5:12885470-12885490	0	AAACATGCTCATAACAAGACA	2	3	1	CCD1	-	.
chr5	12889681	12889700	chr5:12889681-12889700	0	GGAAAAGTCTGGAAATGTCT	1	2	0	AA2	-	.
chr5	12890065	12890092	chr5:12890065-12890092	0	AAACAAGTCAAAATTAGACAACTAATTT	1	3	8	ACC1	-	.
chr5	12890153	12890176	chr5:12890153-12890176	0	GAACTTTCCCCTTTAGACAAGATT	1	2	4	AD2	1.0	.
chr5	12895296	12895322	chr5:12895296-12895322	0	TGACTTGTTTTAGGGTATAAATAGTTT	1	3	7	ACC2	1.0	.
chr5	12896211	12896231	chr5:12896211-12896231	0	AGGGAAGTTCAAGGCTTGCTA	1	2	1	AC2	-	.
chr5	12899146	12899173	chr5:12899146-12899173	0	ATACTTGTTTTTAATGTCTAGCTAGTCT	1	2	8	CD	-	.
chr5	12899507	12899526	chr5:12899507-12899526	0	AAAATTGTTGAAACATGTCG	4	3	0	ACC1	1.0	.
chr5	12901652	12901676	chr5:12901652-12901676	0	AAATAATCTTCTTGAGAACATGCCC	2	2	5	AA1	-	.
chr5	12901801	12901822	chr5:12901801-12901822	0	AGGCATGCCTTTAGAGAAGATT	2	2	2	AD1	-	.
chr5	12903647	12903672	chr5:12903647-12903672	0	AAAGGAGCTTAGGAGAAAACTAGTTT	1	2	6	AB4	-	.
chr5	12907987	12908013	chr5:12907987-12908013	0	GAGTATGCCTGCTATAAAAGCAAGTTC	2	1	7	A1	-	.
chr5	12916075	12916104	chr5:12916075-12916104	0	CTGCAAGCTGAGGAGTAAGGAAGCTAGTCC	1	3	10	CCD1	1.0	.
chr5	12918569	12918594	chr5:12918569-12918594	0	GGACATGTTTAAGCCCGATCATGTAT	1	2	6	DD1	-	.
chr5	12923158	12923182	chr5:12923158-12923182	0	AAAAATGTCTAATGGAAACTAGATC	1	2	5	AD3	1.0	.
chr5	12923770	12923796	chr5:12923770-12923796	0	AAGCAAGTTACAGATTTGGGCTAGGTA	1	3	7	CCD1	1.0	.
chr5	12925199	12925222	chr5:12925199-12925222	0	AGACATGTCTGGCTGGGCAAGTGA	1	2	4	CD	1.0	.
chr5	12927888	12927920	chr5:12927888-12927920	0	TTACTTGCCTTTTATTCTGTAATCAGCAAGTTT	1	3	13	CCD1	-	.
chr5	12930172	12930204	chr5:12930172-12930204	0	TGACATGTACACAGTTGGAATGAGAGCTTGTTC	1	2	13	CD	-	.
chr5	12934772	12934795	chr5:12934772-12934795	0	GAGATTTTTTATAAAAGCATGTTT	2	2	4	AA1	1.0	.
chr5	12937455	12937483	chr5:12937455-12937483	0	TGGCAAGACCTATGGAAGGAAACATGTCC	1	2	9	CD	1.0	.
chr5	12937968	12937999	chr5:12937968-12937999	0	TGGCATGCTCCTACAGCACCATGGACTAGGCC	1	2	12	CD	-	.
chr5	12938183	12938208	chr5:12938183-12938208	0	CGGCATGCCTGCCCCCTGGCTGGCCC	1	3	6	BCC1	1.0	.
chr5	12938499	12938519	chr5:12938499-12938519	0	AAACCATTTTGAAACATGCCC	2	2	1	AB1	-	.
chr5	12939894	12939925	chr5:12939894-12939925	0	AAACAAATTTACAAGAAAAAAAAAACAACCCC	1	2	12	AA2	4.0	.
chr5	12944671	12944703	chr5:12944671-12944703	0	AGGCAGACTCCTTGGTGTTTCAGGGACTTGTCT	1	2	13	AB1	1.0	.
chr5	12947538	12947557	chr5:12947538-12947557	0	AGGCTTGCTCAGGCTTGTGG	3	2	0	CD	-	.
chr5	12947597	12947621	chr5:12947597-12947621	0	GGAAAAGTCTGACTCAAGCTTGGCT	1	2	5	AD3	3.0	.
chr5	12949319	12949349	chr5:12949319-12949349	0	AAGCATGTCATATTCAAATTGGAAAAAGCTT	1	2	11	AC2	-	.
chr5	12950961	12950982	chr5:12950961-12950982	0	CAACTTGTTCCAGGACATGGGC	2	3	2	CDD3	-	.
chr5	12954672	12954692	chr5:12954672-12954692	0	TAGCATGCCTTGGGCAAAATC	1	3	1	ACD2	1.0	.
chr5	12955402	12955422	chr5:12955402-12955422	0	GAGCTTGTCTAAAGCAATTAG	1	3	1	ACD2	-	.
chr5	12957280	12957303	chr5:12957280-12957303	0	AAGCTTATTGAGAAAGGCATGTTG	1	3	4	ACC2	2.0	.
chr5	12959322	12959348	chr5:12959322-12959348	0	AAACATATTTCGTGATTAAACATGTAT	1	2	7	AD2	-	.
chr5	12960215	12960244	chr5:12960215-12960244	0	AAATAAACCTAGAACATAAGAAACATGTTT	2	2	10	AA1	-	.
chr5	12964976	12965001	chr5:12964976-12965001	0	GAGGTAGTCCATTGTTAGGCATGTCT	2	1	6	A1	1.0	.
chr5	12970118	12970148	chr5:12970118-12970148	0	GAGCAATCTTTGTTATTTTAGAAACATGCAC	1	2	11	AD2	3.0	.
chr5	12972660	12972686	chr5:12972660-12972686	0	GAGCTTGTTTATTCAAAAAACAAACAA	1	3	7	ACD2	1.0	.
chr5	12973870	12973895	chr5:12973870-12973895	0	AAACTATTTCATAATTTAGCTAGCTT	1	2	6	AC2	1.0	.
chr5	12977557	12977585	chr5:12977557-12977585	0	AGACATGGATTCAGTCAATAAGCATGTCT	1	2	9	DD1	-	.
chr5	12986757	12986781	chr5:12986757-12986781	0	AGTGTAGCTTTAAATAAGCAAGTCA	1	3	5	ACD1	-	.
chr5	12987719	12987740	chr5:12987719-12987740	0	AACCATGTCCAAGAGCTTTCTT	1	2	2	AD3	-	.
chr5	12989640	12989672	chr5:12989640-12989672	0	AAACATGTTAATTTCAAATTTTACATCTTGTTT	1	3	13	CCD2	1.0	.
chr5	12993296	12993320	chr5:12993296-12993320	0	GAACATGTATCTGTTGGATATGTTC	1	2	5	AD2	-	.
chr5	12993442	12993472	chr5:12993442-12993472	0	AGACTAGTTTTTGTCAACACTTGGCATTTTT	1	2	11	AC1	-	.
chr5	12994359	12994384	chr5:12994359-12994384	0	AAATATTTCCTTTTTTGGACATGTTT	2	2	6	AA1	1.0	.
chr5	12994759	12994779	chr5:12994759-12994779	0	TGAGAAGCCCAAAGCAAGCCA	1	3	1	ACC1	1.0	.
chr5	12997684	12997712	chr5:12997684-12997712	0	AGACATGCTTTTGATGTGCAAGGAATTTC	2	2	9	AA1	-	.
chr5	13006617	13006647	chr5:13006617-13006647	0	AAACAACTTTATCATTCTGAAAGGCAAGTTA	1	2	11	AC2	1.0	.
chr5	13015369	13015395	chr5:13015369-13015395	0	TAGCTAGCTGGGAGTGCAGGCATGCGC	1	3	7	CCD1	1.0	.
chr5	13015430	13015459	chr5:13015430-13015459	0	AGACAAGCTTCCACCATATTGGCCAGGCTC	1	2	10	BD1	2.0	.
chr5	13019793	13019818	chr5:13019793-13019818	0	AAGCAAACTTAACTCTGGACATGCAT	1	2	6	AD2	1.0	.
chr5	13027152	13027181	chr5:13027152-13027181	0	GGGCTAGCTTGGCTTCTTCAAAACATGGCA	1	2	10	CD	-	.
chr5	13028997	13029016	chr5:13028997-13029016	0	AGAATTGCTTGAACAACCTC	1	2	0	AA2	-	.
chr5	13030472	13030498	chr5:13030472-13030498	0	AAACATATTTACTTTCTGAACTTTCTT	1	2	7	AA2	-	.
chr5	13031166	13031192	chr5:13031166-13031192	0	ATGCATGCCCATGGCTTATGCATGCTC	1	2	7	DD2	1.0	.
chr5	13031373	13031403	chr5:13031373-13031403	0	AAACAATTTTTCAAAGTTCCAAAGATTGCTT	1	2	11	AA2	2.0	.
chr5	13032457	13032477	chr5:13032457-13032477	0	TAACATGTTTATAACTTGTCA	2	3	1	CCC	-	.
chr5	13036421	13036450	chr5:13036421-13036450	0	GAACATGTTTCAGAGGTTTGCAACTATTCT	1	2	10	AC1	2.0	.
chr5	13044174	13044193	chr5:13044174-13044193	0	AAACAAGTCTCGACAAATTT	2	2	0	AC1	-	.
chr5	13046768	13046791	chr5:13046768-13046791	0	TAGCAAGCCATTCAGACCATGTCT	1	3	4	CCD2	-	.
chr5	13048268	13048290	chr5:13048268-13048290	0	TGACATGCCCTGGAGACATTTTT	1	2	3	AC2	1.0	.
chr5	13049682	13049706	chr5:13049682-13049706	0	AAGAAAGCCTCAGATGGGCAAGCAT	1	2	5	AD3	-	.
chr5	13050918	13050946	chr5:13050918-13050946	0	AAATTTGTTCAGTATGTAAAGGTTTGTTC	1	2	9	AA2	1.0	.
chr5	13052189	13052217	chr5:13052189-13052217	0	AAACATTTTTTTCTTTTTTAGACATGGTT	1	2	9	AD2	-	.
chr5	13053720	13053747	chr5:13053720-13053747	0	GAACAGGTTATAAATATGCAGCATGCCT	1	3	8	BCC2	-	.
chr5	13054468	13054500	chr5:13054468-13054500	0	AAACATGCATTTAGCAAAAATTTTGGCATGTTA	1	3	13	CCD2	3.0	.
chr5	13054704	13054736	chr5:13054704-13054736	0	GAGCAAATTCAAAACATATAAGTAAACATTTCT	1	2	13	AA2	-	.
chr5	13058141	13058168	chr5:13058141-13058168	0	GAACTTGCTTTTTGGCTCAGGCTAGTCT	2	0	8	0	1.0	.
chr5	13068022	13068052	chr5:13068022-13068052	0	AATCATGTCTACACACAGAAAAAGCAAGGCC	1	2	11	DD3	-	.
chr5	13068551	13068582	chr5:13068551-13068582	0	AAATAAGTCCATATCCTGTAATAAATAAGTCT	1	2	12	AA2	2.0	.
chr5	13068920	13068944	chr5:13068920-13068944	0	AAAAATGTTCTTTTAAAGCTAGTCA	1	2	5	AC2	-	.
chr5	13071655	13071685	chr5:13071655-13071685	0	TAACAAGCCTCTAGGAAATTCCAACATTTCC	1	3	11	ACC1	-	.
chr5	13072611	13072639	chr5:13072611-13072639	0	AAACTATTTTGTATCGGGGGAACCAGCCC	1	2	9	AB2	-	.
chr5	13074980	13075012	chr5:13074980-13075012	0	GGGGTTGTTTGGTTTTTTATTGTAAATTTGTTT	1	2	13	AA2	1.0	.
chr5	13075549	13075570	chr5:13075549-13075570	0	AGTATAGTTTGAAGACAAGCTA	1	3	2	ACD1	2.0	.
chr5	13078655	13078682	chr5:13078655-13078682	0	AAGCTAGTTGGCTTGGGTTAACAAGTAT	1	3	8	CCD1	-	.
chr5	13078741	13078768	chr5:13078741-13078768	0	AAACTTGCTTTCACGTAAAAAAAAGTAT	1	2	8	AD1	1.0	.
chr5	13079467	13079497	chr5:13079467-13079497	0	GAACATGTTTCTACTGAGTTGAAACATTTAT	1	2	11	AD4	1.0	.
chr5	13080256	13080278	chr5:13080256-13080278	0	TAACAATTTTGTTGAGCATGTTT	1	2	3	AC1	1.0	.
chr5	13080391	13080422	chr5:13080391-13080422	0	AGACAGGTTCTTAGACAGAAAGGGGCAGGTCC	1	2	12	BB2	-	.
chr5	13081027	13081056	chr5:13081027-13081056	0	AAACATGCCCTGCCAACTTTCACCATGCTG	1	3	10	CCD2	3.0	.
chr5	13089510	13089536	chr5:13089510-13089536	0	AAGCAATCTCCATTTGAGAGGAAGCTT	1	2	7	AA2	-	.
chr5	13091058	13091088	chr5:13091058-13091088	0	GAACTAGTTTTTTGAAAAGATGAACAAAATC	1	2	11	AD4	-	.
chr5	13091360	13091389	chr5:13091360-13091389	0	AGAAAAGCCCAGGACCTGATGGATTTGCTC	1	2	10	AA2	-	.
chr5	13092483	13092513	chr5:13092483-13092513	0	AAACAAGACTCCAACTAGCAAAAGCAATTTT	1	2	11	AD2	-	.
chr5	13093701	13093724	chr5:13093701-13093724	0	AAACAAGCACAAAAGGACAAATTC	1	2	4	AD2	-	.
chr5	13093988	13094017	chr5:13093988-13094017	0	TGACAAGTTGTAGAGGTGAAAGATATGCTC	1	3	10	ACC2	2.0	.
chr5	13098893	13098918	chr5:13098893-13098918	0	GAACATGTTTGTGTGCAGACAACATA	1	3	6	ACD2	-	.
chr5	13099053	13099080	chr5:13099053-13099080	0	AAGTTAGCCTTAGTGGATGAGCAAATTT	1	2	8	AA2	-	.
chr5	13100900	13100927	chr5:13100900-13100927	0	GAACTAGTCACTGGTCCATGGCTTGTTA	1	3	8	CCC	-	.
chr5	13107857	13107884	chr5:13107857-13107884	0	AAACATCTCTGAGTAATTAAACAAGACC	1	2	8	AD2	1.0	.
chr5	13108551	13108580	chr5:13108551-13108580	0	AGACCTGCTGCTGTCTCAGTAGGCATGCTG	1	3	10	BCC1	-	.
chr5	13111066	13111089	chr5:13111066-13111089	0	AAGCTAGTCATCACTGACATTTTT	1	3	4	ACC1	-	.
chr5	13111465	13111494	chr5:13111465-13111494	0	AGGCAAGTTGTAGAGCTAATGGATAAGCTT	1	2	10	AC2	2.0	.
chr5	13120277	13120302	chr5:13120277-13120302	0	GGACCAGCCTAAGGAAGAGAATGCCT	1	2	6	AB2	-	.
chr5	13121339	13121370	chr5:13121339-13121370	0	TAGCAAGTCCCCAAGACTAATGAAACAATCAC	1	3	12	ACD2	1.0	.
chr5	13121902	13121929	chr5:13121902-13121929	0	AGGCTTCTTTCCACTGTTGAAAATGCCC	1	2	8	AA2	-	.
chr5	13124296	13124317	chr5:13124296-13124317	0	GAACAATCTCCAAGATATGTTT	1	2	2	AA2	1.0	.
chr5	13129405	13129427	chr5:13129405-13129427	0	CACCATGTTGATCAGGCTAGTCT	1	3	3	CCD1	1.0	.
chr5	13135737	13135761	chr5:13135737-13135761	0	AAGAAAGCCTCAGGTGGGCATGCGT	1	2	5	AD3	-	dELS
chr5	13137497	13137529	chr5:13137497-13137529	0	AAACAAATTTACAAGAAAAAAACAAACAACCCC	1	2	13	AA2	-	.
chr5	13139075	13139098	chr5:13139075-13139098	0	AAACAAGCCTATGGAAAGTAGTGT	1	2	4	AD1	-	.
chr5	13143789	13143808	chr5:13143789-13143808	1	GGGCAAGAATAGACAAGCTT	2	2	0	DD1	-	.
chr5	13144445	13144468	chr5:13144445-13144468	0	AAGTATGTTTAAATAGGCTTTTCT	1	2	4	AA2	-	.
chr5	13146878	13146905	chr5:13146878-13146905	0	TGGCTTGTCATTGGACACAGGCTACCCC	1	3	8	ACC1	1.0	.
chr5	13147405	13147434	chr5:13147405-13147434	0	TGGCTTGCTTCAACTGAGGCAAGGAAGCCA	1	3	10	ACC2	-	.
chr5	13151624	13151652	chr5:13151624-13151652	0	AGGTTTGTTCTTTTTGCTTAGGATTGTCT	1	2	9	AA2	-	.
chr5	13152048	13152074	chr5:13152048-13152074	0	GAAGTTGCTTATCAGTTGAAGAAGTTT	1	2	7	AA2	-	.
chr5	13152380	13152410	chr5:13152380-13152410	0	AAGGATGTTTAATTTTATCAAAGGCTTTTCT	1	2	11	AA2	1.0	.
chr5	13153027	13153057	chr5:13153027-13153057	0	AAACAAATTTACAAGAAGAAAAAAGAAGCCC	1	2	11	AA2	-	.
chr5	13155047	13155072	chr5:13155047-13155072	0	GGGCTAGGCCAGGAATGGTCAAGTTC	1	2	6	DD2	1.0	.
chr5	13157441	13157460	chr5:13157441-13157460	0	GGATTAGCTTGAGCTTGTCA	2	2	0	AC2	1.0	.
chr5	13161392	13161421	chr5:13161392-13161421	0	GTGCTTGTTTGCAGTTTTTTGGAATTGTCT	1	2	10	AD2	-	.
chr5	13163728	13163758	chr5:13163728-13163758	0	AAGCAAGCTCTCCCTATCTACGGAAATATTT	2	2	11	AA1	-	.
chr5	13167069	13167091	chr5:13167069-13167091	0	GACCTTGCTCTACAAGTTTGTCT	1	2	3	AD2	-	.
chr5	13167346	13167365	chr5:13167346-13167365	0	GGAAATGCCCTGGCATGCTT	3	2	0	AC2	-	.
chr5	13167633	13167656	chr5:13167633-13167656	0	AAACAATTCTGGTAAAACATTTTT	1	2	4	AA2	1.0	.
chr5	13173270	13173300	chr5:13173270-13173300	0	GGAAAAGTATACAAAGTGATAAGACATGTCT	2	2	11	AD1	-	.
chr5	13175348	13175380	chr5:13175348-13175380	0	AAGAATGCTTCCAACCATCTGAGTAACAAGTCA	1	3	13	ACC1	-	.
chr5	13176428	13176450	chr5:13176428-13176450	0	TGACTAGTTCAGAAAATAAGTCA	1	3	3	ACC2	1.0	.
chr5	13178945	13178968	chr5:13178945-13178968	0	TACAATGCCTTTGAAGGCATGCTT	1	3	4	ACD1	-	.
chr5	13182559	13182578	chr5:13182559-13182578	0	AATAAAGTCTAAACATGTCC	4	2	0	AD4	1.0	.
chr5	13183837	13183862	chr5:13183837-13183862	0	GGACAAACCCTTATTTGAACTTGCCT	1	1	6	A2	-	.
chr5	13187673	13187703	chr5:13187673-13187703	0	GAGCATGCCTCTGGAGGAAAGAAGGCAGCTT	2	2	11	AB1	2.0	.
chr5	13190002	13190024	chr5:13190002-13190024	0	AAGCAAGTGTCCTAACCATGCTC	1	2	3	DD2	-	.
chr5	13192915	13192936	chr5:13192915-13192936	0	GACCTAGTTGGGTAACATGTCC	2	3	2	CCD1	2.0	.
chr5	13194975	13195006	chr5:13194975-13195006	0	GAACAAGTTCTCCCAAGCAATGGAATATGTCA	1	2	12	AC1	-	.
chr5	13195303	13195326	chr5:13195303-13195326	0	CAGGTTGTCTTATAAAACTTGTTA	1	3	4	ACC1	1.0	.
chr5	13195827	13195857	chr5:13195827-13195857	0	AGACTAGCTCTCCATGCTTCTCAGCTTGCAG	1	3	11	CCD1	-	.
chr5	13197672	13197699	chr5:13197672-13197699	0	GAGCCAGTTTACAGACCCAGAAATGCTT	1	2	8	AB2	1.0	.
chr5	13199388	13199416	chr5:13199388-13199416	0	GAGCAAGTCCTGAAGGCACAAGTAAGTTA	1	2	9	AC1	1.0	.
chr5	13201260	13201279	chr5:13201260-13201279	0	AAACATGTTTGTGCATGTAT	3	2	0	DD1	1.0	.
chr5	13203207	13203229	chr5:13203207-13203229	0	TGACATGCCCTGGAGACATTTTC	1	2	3	AC2	2.0	.
chr5	13203649	13203680	chr5:13203649-13203680	0	CAACAAGTCTCTAGGGAGTTCCAAACTTTCCC	1	2	12	AC2	-	.
chr5	13206612	13206644	chr5:13206612-13206644	0	GACCTTGTTTGTTTTCCTCCTAGAGGCCAGTTT	1	2	13	BD2	-	.
chr5	13211267	13211287	chr5:13211267-13211287	0	GCACATTTCTAAAACATGTCT	2	2	1	AD1	2.0	.
chr5	13213239	13213266	chr5:13213239-13213266	0	GACCATGTTAGGACAGCTGAACTAGCTC	1	2	8	CD	-	.
chr5	13214408	13214433	chr5:13214408-13214433	0	AAGCATACTTATCAGGAGGCTTGCTA	1	2	6	AC2	1.0	dELS,CTCF-bound
chr5	13216252	13216279	chr5:13216252-13216279	0	AAATTTGCTTAACTTGTAAGGCTAGTTT	1	1	8	A1	-	.
chr5	13216884	13216904	chr5:13216884-13216904	0	CAGCTTGTCCTAGGCAAGATT	1	2	1	CD	-	.
chr5	13217715	13217736	chr5:13217715-13217736	0	AGGAAAGCTTTAGAGAAAGCCT	1	2	2	AA2	-	.
chr5	13219023	13219051	chr5:13219023-13219051	0	GAGCAATTTCTCTCAGAATAAACATACCT	1	2	9	AA2	1.0	.
chr5	13220289	13220317	chr5:13220289-13220317	0	AAGCTATTTTCAGTCTTACAAGCAACCTT	1	2	9	AA2	-	.
chr5	13222394	13222421	chr5:13222394-13222421	0	CAACTTGCTCTGTGTAATTAAAATGTTT	1	3	8	ACC2	-	.
chr5	13226912	13226939	chr5:13226912-13226939	0	AAAGATGCCCCCTGACAGAGACAAACCT	1	2	8	AA2	1.0	.
chr5	13227666	13227687	chr5:13227666-13227687	0	TGACATGTCTATTAACTAGTCC	3	2	2	CC	1.0	.
chr5	13228180	13228200	chr5:13228180-13228200	0	AGACAAGTTCTAAACATACCT	2	1	1	A1	-	.
chr5	13228352	13228382	chr5:13228352-13228382	0	AAATATGCTTAGCTTACCAATAAACTTCCTC	1	2	11	AA2	-	.
chr5	13236438	13236461	chr5:13236438-13236461	0	AGACTACTCTGTTCAGGCTATTTC	1	2	4	AA2	1.0	.
chr5	13236610	13236632	chr5:13236610-13236632	0	TGACATGTCTCTCAAACTACTTG	1	3	3	ACC1	-	.
chr5	13240980	13240999	chr5:13240980-13240999	0	AGGCTAGCTCTGGCATGTTC	5	1	0	C2	-	.
chr5	13243711	13243734	chr5:13243711-13243734	0	AAGCAGGCTCTGTGTAACATGTTT	1	2	4	BC2	1.0	.
chr5	13245585	13245617	chr5:13245585-13245617	0	GAACAACTCCAGACGGGAGGAACGAACAACTCC	1	2	13	AA2	1.0	.
chr5	13249565	13249591	chr5:13249565-13249591	0	AGGCATGCTGCATTAATAAACAACCCA	1	3	7	ACC1	1.0	.
chr5	13251426	13251447	chr5:13251426-13251447	0	AGGCTATCTTCAATACATGTTT	1	2	2	AD2	1.0	.
chr5	13251893	13251913	chr5:13251893-13251913	0	AAGCAAGGCTAAGACAATTTT	1	2	1	AD2	1.0	pELS,CTCF-bound
chr5	13255800	13255832	chr5:13255800-13255832	0	GGGGATGCTTGTCAAATGTCTTAAAGGTAGTTC	1	2	13	AA2	1.0	.
chr5	13264782	13264809	chr5:13264782-13264809	0	AGACCAGCCTGGGCAACAAAGCAAGACC	1	2	8	BD3	-	.
chr5	13266791	13266817	chr5:13266791-13266817	0	AGGCATGTCTTACATGGTGGCATGCAA	1	3	7	CCD1	3.0	.
chr5	13268776	13268807	chr5:13268776-13268807	0	AAGTATGTTTATAAAATGGGCTAGAGATGCCC	1	2	12	AA2	-	.
chr5	13269833	13269864	chr5:13269833-13269864	0	AAGATTGTTCCTTATCCCTGTGAAGCATTCCC	1	2	12	AA2	1.0	.
chr5	13270548	13270573	chr5:13270548-13270573	0	GTGAATGTTCCCTCCAAAACTTGTTG	1	3	6	ACD1	-	.
chr5	13272020	13272040	chr5:13272020-13272040	0	AGGCAAATTTCATACAAGTCC	1	2	1	AD2	1.0	.
chr5	13273181	13273201	chr5:13273181-13273201	0	TGAAAAGCTTATGACAAGCCC	1	3	1	ACC1	-	.
chr5	13274776	13274802	chr5:13274776-13274802	0	AGAAAAATCTGCTGAAGAAACTTGTTC	1	2	7	AA1	-	.
chr5	13277726	13277748	chr5:13277726-13277748	0	AAATTAGTCTATAAGATTTGTTT	1	2	3	AA2	-	.
chr5	13278355	13278379	chr5:13278355-13278379	0	AGGCAAGATTTGAACGAGCTATTCT	1	2	5	AD2	1.0	DNase-H3K4me3,CTCF-bound
chr5	13279142	13279172	chr5:13279142-13279172	0	AATTAAGCTCATTGGAAGGGAAGACAAGCCT	1	2	11	AD4	-	.
chr5	13279685	13279714	chr5:13279685-13279714	0	AAACTATTTAGTTTTAATCATAACAAGTTT	1	3	10	ACC2	-	.
chr5	13282096	13282116	chr5:13282096-13282116	0	AAACATGTTCTAGAAATGTTG	1	2	1	AC1	1.0	.
chr5	13282164	13282185	chr5:13282164-13282185	0	AAAGATGTTTCAGGGCTATTCT	1	2	2	AA2	1.0	.
chr5	13282653	13282673	chr5:13282653-13282673	0	AGACATGTTTAAAGCAAATTC	2	1	1	A1	-	.
chr5	13284222	13284242	chr5:13284222-13284242	0	GGGCTTGTCATGAAGAAGTCA	1	3	1	ACC2	-	.
chr5	13284326	13284355	chr5:13284326-13284355	0	GGAGTAGCTTTCAGAGGGAAAGACTTTTTC	1	2	10	AA2	-	.
chr5	13290919	13290948	chr5:13290919-13290948	0	ATAAATGTTTCTGGGATAACGGGCTAGCCA	1	3	10	ACD1	1.0	.
chr5	13291802	13291823	chr5:13291802-13291823	0	CAACTTGCTTCTAAACTTGCTT	2	1	2	C1	-	.
chr5	13294847	13294874	chr5:13294847-13294874	0	TATGTTGCCTAGGATACAAGGCTTGCTC	1	3	8	ACD1	-	.
chr5	13296438	13296466	chr5:13296438-13296466	0	AAAAAAGCTCATACAGCCAAAGCAAGACT	1	2	9	AD3	-	.
chr5	13303682	13303704	chr5:13303682-13303704	0	AGACAAGTTAAACAGGCATGACT	1	2	3	CD	1.0	.
chr5	13304420	13304441	chr5:13304420-13304441	0	AAAGCTGTCTAAAGACTAGTCA	1	3	2	ABC1	-	CTCF-only,CTCF-bound
chr5	13305307	13305334	chr5:13305307-13305334	0	AAGTTAGCCTTTGGGTCAGGGCTTTCCT	1	2	8	AA2	-	.
chr5	13307586	13307614	chr5:13307586-13307614	0	AGAAAAGTTTGTGAAAAATAAAGTTGTTT	1	2	9	AA2	-	dELS
chr5	13307775	13307807	chr5:13307775-13307807	0	CAGCAAGCTCTATTTTCACAGGAGAGCTACCCA	1	3	13	ACC1	-	dELS
chr5	13309013	13309039	chr5:13309013-13309039	0	GAACTTGCTTTGACTAAAGACATTTGG	1	3	7	ACD2	-	.
chr5	13309367	13309392	chr5:13309367-13309392	0	AAACTTGTCTGAAAGGTAGAAAGTTG	1	3	6	ACC2	-	.
chr5	13310316	13310341	chr5:13310316-13310341	0	CAGCTTTCTACCTTTCAGACAAGTTT	1	3	6	ACC2	-	.
chr5	13310669	13310695	chr5:13310669-13310695	0	CCAAATGTCTTTAGTCAAAGCAAGTTC	1	3	7	ACD1	-	.
chr5	13310833	13310863	chr5:13310833-13310863	0	AAGCTACTCCTGTGAAAATGTAAATTAGCCT	1	2	11	AA2	-	.
chr5	13310954	13310979	chr5:13310954-13310979	0	AAACAAACCTAGAAGACAACATGCCT	1	2	6	AC2	-	.
chr5	13317027	13317048	chr5:13317027-13317048	0	AAATTTGCCTGTGAGCTATTTT	1	2	2	AA2	1.0	.
chr5	13317308	13317333	chr5:13317308-13317333	0	AAACATGTTTTTTAAAAAAAAAATCC	2	2	6	AA1	-	.
chr5	13318485	13318505	chr5:13318485-13318505	0	GAGCATTTCTAAGCCTTGTCT	1	2	1	AD2	-	.
chr5	13328274	13328303	chr5:13328274-13328303	0	AGACGTGTTTCTGGTTAGATATGCAAGTTT	1	2	10	BD2	-	.
chr5	13340781	13340801	chr5:13340781-13340801	0	GTAGATGTTCTAAGCTAGTCT	1	2	1	AD4	-	.
chr5	13344887	13344915	chr5:13344887-13344915	0	AAGCTATCTTGGACCCTCTGGACCAGCCC	1	2	9	AB2	-	.
chr5	13346331	13346360	chr5:13346331-13346360	0	GAACTTTCTCCAAAAAGCTACGACAAGCCA	1	3	10	ACC2	1.0	.
chr5	13346779	13346806	chr5:13346779-13346806	0	AGACATATTCCAATATAAGAACATCTTT	1	2	8	AA2	-	.
chr5	13347392	13347414	chr5:13347392-13347414	0	AAGCTTGCTTGCAACAAAAGTTT	1	2	3	AD1	1.0	.
chr5	13352748	13352777	chr5:13352748-13352777	0	AAGCAGGTCTTGGAGCTATAGGGAATGTCC	1	2	10	AB2	-	.
chr5	13353100	13353122	chr5:13353100-13353122	0	GAGGAAGCCCATGAGACATGATC	1	2	3	AD3	-	.
chr5	13354571	13354592	chr5:13354571-13354592	0	AGGGAAGTCCAAGGGCATGGTC	1	2	2	AD3	1.0	.
chr5	13354656	13354679	chr5:13354656-13354679	0	AGACAAGTTCAAAGAGACAAACTT	1	1	4	A1	1.0	.
chr5	13355155	13355184	chr5:13355155-13355184	0	GGGGAAGTTCACTGTGGCAAAGCCTAGCTC	1	2	10	AD2	1.0	.
chr5	13357497	13357523	chr5:13357497-13357523	0	AGGGAAGCCTCAGAAGAAACCATGCCT	1	2	7	AD2	-	.
chr5	13361309	13361328	chr5:13361309-13361328	0	TAGCTTGCCAAAGCTTATTT	3	3	0	ACC1	-	.
chr5	13364659	13364683	chr5:13364659-13364683	0	AAACAGGTTCTCACCAGGCTAACTT	1	2	5	AB2	1.0	.
chr5	13366551	13366575	chr5:13366551-13366575	0	GAAGATGTTTGCAAAAGACATATCT	1	2	5	AA2	2.0	.
chr5	13369805	13369833	chr5:13369805-13369833	0	AAGCAATCCTAAGTTAAAAGAACAAATCC	1	2	9	AA2	2.0	.
chr5	13372149	13372170	chr5:13372149-13372170	0	AAACATGTTTAAAAGTTAACTT	2	2	2	AA1	1.0	.
chr5	13372312	13372342	chr5:13372312-13372342	0	GAACCAGTCCAAATACATCAAGAGCAAACCT	1	2	11	AB3	-	.
chr5	13374500	13374526	chr5:13374500-13374526	0	AGACCTGTTTCTTTAAGGAGCAACTTC	1	2	7	AB3	-	.
chr5	13375237	13375268	chr5:13375237-13375268	0	GAACAATTCGGGCCACATAAAGAAGCATGTTC	1	2	12	AC1	2.0	.
chr5	13379640	13379672	chr5:13379640-13379672	0	AAACATGTTTCCCTGAGTTCTGTGAGCCACCCC	2	2	13	AB1	-	.
chr5	13380865	13380894	chr5:13380865-13380894	0	TGACATGTCAAGGATTATTAGAATAAGCTT	1	3	10	ACC2	1.0	.
chr5	13382707	13382727	chr5:13382707-13382727	0	AGGCAAGCCTTAAAGTTATCT	1	2	1	AA1	-	.
chr5	13383015	13383047	chr5:13383015-13383047	0	GTGCTTGCCATTGGGATATTCATGAGCAAGCCA	1	3	13	CCD1	1.0	.
chr5	13387231	13387251	chr5:13387231-13387251	0	AGACAAGATATGGGCAAGTTT	1	2	1	CD	-	.
chr5	13387253	13387273	chr5:13387253-13387273	0	AAACTTCCTAGAAACTTGTTG	1	3	1	ACC2	-	.
chr5	13387558	13387586	chr5:13387558-13387586	0	GAGATGGTCTGAAATTGGAAGACATGTCT	2	2	9	AB1	-	.
chr5	13388587	13388617	chr5:13388587-13388617	0	GGACTTGTTTTGTCTCAGATGAGACTTTTGA	1	3	11	ACD2	1.0	.
chr5	13391108	13391127	chr5:13391108-13391127	0	GGGTTTGCCAAAACATGTTA	4	3	0	ACC1	-	.
chr5	13391358	13391385	chr5:13391358-13391385	0	AAACAAGTGTCTTCTGCAAAATATGTTC	1	2	8	AD2	-	.
chr5	13394432	13394454	chr5:13394432-13394454	0	AAACATTCATCTAGGGCATGTTC	2	2	3	AD1	2.0	.
chr5	13399393	13399416	chr5:13399393-13399416	0	CAGGATGCTTAACTGGGCTTGCCC	1	2	4	AC3	1.0	.
chr5	13399823	13399852	chr5:13399823-13399852	0	AGACAACTCTTTTCTAAATGAGGGATGCCT	1	2	10	AA2	1.0	.
chr5	13400166	13400185	chr5:13400166-13400185	0	GGACTTGTCTCCACTTGCTT	3	2	0	CD	1.0	.
chr5	13401065	13401092	chr5:13401065-13401092	0	AAACTTGCTTGTCATAAAAAGCTTGCTT	2	0	8	0	1.0	.
chr5	13401621	13401642	chr5:13401621-13401642	0	AGACAAGCTTTAAGGATAGTCA	1	2	2	AC1	1.0	.
chr5	13403130	13403150	chr5:13403130-13403150	0	AAGCAAGCTTGGGACATATTC	2	1	1	A1	2.0	.
chr5	13403246	13403265	chr5:13403246-13403265	0	AGATTAGCCTAGGATAGCTC	1	2	0	AA2	1.0	.
chr5	13404116	13404136	chr5:13404116-13404136	0	AAACAAGCCTGGAACTATGCC	1	2	1	AD4	2.0	.
chr5	13404190	13404219	chr5:13404190-13404219	0	GAGCTACTCTCCCAAACTAAAAACAATCTT	1	2	10	AA2	-	.
chr5	13406434	13406461	chr5:13406434-13406461	0	AAACTTGTCTCAGAGAAGGGACATTTTT	2	1	8	A1	1.0	.
chr5	13406922	13406943	chr5:13406922-13406943	0	AGATTTGTTTGAAAACATGCTG	1	2	2	AC2	-	.
chr5	13412536	13412565	chr5:13412536-13412565	0	AAACTTTCACTCCTGACCTAAAACTTGCCT	1	2	10	AD1	-	.
chr5	13413679	13413706	chr5:13413679-13413706	0	TGACTAGTCATTGCATATAGGCTTGCCC	1	2	8	CC	-	.
chr5	13413730	13413756	chr5:13413730-13413756	0	CAGCTTTCTTTGGCTGAGGACAAGTCT	1	2	7	AC1	2.0	.
chr5	13416197	13416228	chr5:13416197-13416228	0	GAAAATGCTCCCTCCAGATTCCAAAGATGCCT	1	2	12	AA2	-	.
chr5	13416954	13416977	chr5:13416954-13416977	0	AGGCTTGCTTAGGTAAACAAAGCA	1	3	4	ACD2	-	.
chr5	13421655	13421683	chr5:13421655-13421683	0	AAACAAATTTACAAGAAAAAAACAAACCC	1	2	9	AA2	-	.
chr5	13422864	13422887	chr5:13422864-13422887	0	AACCCTGTTCTGTAAGACTAGTTC	1	2	4	BD4	1.0	.
chr5	13423364	13423384	chr5:13423364-13423384	0	TGGCATGTCCAGCACTTGCCT	2	2	1	CD	2.0	.
chr5	13425061	13425091	chr5:13425061-13425091	0	TAATTTGTCTAATGTTTACTGAGACATGTTT	1	2	11	AC3	-	.
chr5	13426685	13426714	chr5:13426685-13426714	0	GAATATGTCTATAATTTTTTGAAATTGCTT	1	2	10	AA2	-	.
chr5	13429462	13429484	chr5:13429462-13429484	0	TGCCATGTTGGCCAGGCTTGTCT	1	3	3	CCD1	2.0	.
chr5	13435494	13435525	chr5:13435494-13435525	0	ATAAATGCTCAGTATCAGGACAGAGCTTGCTA	1	3	12	ACD1	1.0	.
chr5	13435562	13435592	chr5:13435562-13435592	0	AAACCAGCCTCCTTGTAGGCCGGGGTTGCTT	1	2	11	AB2	-	.
chr5	13437101	13437127	chr5:13437101-13437127	0	GAGTTAGTTTCATTCTGAGGCTTCTCT	1	2	7	AA2	-	.
chr5	13439927	13439959	chr5:13439927-13439959	0	CGGCATTTCCTTTGTGGCTTATTAAACATGTCA	1	3	13	ACC2	2.0	.
chr5	13440766	13440796	chr5:13440766-13440796	0	AAAATTGTTCTTACAACCTATGAGCATTTCT	1	2	11	AA2	-	.
chr5	13444887	13444909	chr5:13444887-13444909	0	AAACTTGTGAATATAACAAGTTT	1	3	3	CCD2	-	.
chr5	13450205	13450236	chr5:13450205-13450236	0	GCACTTGCCTTGCTTTGCATTGGAGCAACCCT	1	2	12	AD3	-	.
chr5	13454490	13454517	chr5:13454490-13454517	0	GAGGTTGCTCTTAATTTTTGACTAGCCA	1	3	8	ACC1	1.0	.
chr5	13455153	13455184	chr5:13455153-13455184	0	AGACATTTCATTCAACTGTTAATAACATGTTT	1	3	12	ACC2	2.0	.
chr5	13458904	13458926	chr5:13458904-13458926	0	AAGCATGACTGCCAGGCATCTCC	1	2	3	AD2	-	.
chr5	13460403	13460422	chr5:13460403-13460422	2	GGCTATGTCTGAGCATGTTG	3	3	0	ACD1	2.0	.
chr5	13461324	13461344	chr5:13461324-13461344	0	GGACTTTCTCAAAGCTTTCTT	1	2	1	AA2	1.0	.
chr5	13461489	13461509	chr5:13461489-13461509	0	TAACAAGCCAGTAGCTTGTCC	1	3	1	CCC	-	.
chr5	13462120	13462145	chr5:13462120-13462145	0	AAACTAGTTTGATGATAAAATACTTT	1	2	6	AA1	-	.
chr5	13462251	13462279	chr5:13462251-13462279	0	AAACGTGCCCATTTGTCTCAAACAGGTTT	1	2	9	BB2	-	.
chr5	13462558	13462589	chr5:13462558-13462589	0	AGAATTGCCAAAAATGAAAGTAGGACAAGTTC	1	2	12	AC1	-	.
chr5	13463002	13463022	chr5:13463002-13463022	0	GAGCAAACCCAGAGCATGTTC	1	1	1	A2	-	.
chr5	13465587	13465613	chr5:13465587-13465613	0	GGGAAACTCCATTTGCAGAGCTTGTCT	1	2	7	AA1	2.0	.
chr5	13467455	13467484	chr5:13467455-13467484	0	TAACATGTTAAAATTTTGCTAGAGAAGCCC	1	3	10	ACC2	1.0	.
chr5	13468024	13468047	chr5:13468024-13468047	0	AGACATTCCCAGATAAACAATTCC	1	2	4	AA2	-	.
chr5	13472142	13472165	chr5:13472142-13472165	0	GAACATTTTTTCGTAAGCTTGCAC	1	2	4	AD2	1.0	.
chr5	13473740	13473760	chr5:13473740-13473760	0	AGACATGTCTGAGAAAAGTTA	1	2	1	AC1	-	.
chr5	13474297	13474317	chr5:13474297-13474317	0	GAACTTACTAGAGACTTGTTG	1	3	1	ACC2	1.0	.
chr5	13474688	13474710	chr5:13474688-13474710	0	GAAAATGTCTCCAGGGCATGTCA	1	2	3	AC2	1.0	.
chr5	13479127	13479149	chr5:13479127-13479149	0	TGGCAAGCTCAGTAAACATAGCT	1	3	3	ACD2	-	CTCF-only,CTCF-bound
chr5	13479208	13479236	chr5:13479208-13479236	0	GAGCATGCCTAGGAGCCAATAGCAAGTAT	1	2	9	CD	1.0	.
chr5	13480049	13480078	chr5:13480049-13480078	0	AGACTTCCCTGGTGCCATTGGAGCTTGTCT	1	1	10	A2	1.0	.
chr5	13481048	13481069	chr5:13481048-13481069	0	AAGCATGCTCCAGGTGATGCCC	2	2	2	AD1	1.0	dELS,CTCF-bound
chr5	13482362	13482386	chr5:13482362-13482386	0	TAACATGTCTGAATGAGAATAGTCC	1	2	5	AC2	-	.
chr5	13485192	13485211	chr5:13485192-13485211	0	TAGCTAGCTGGCACATGCTT	3	3	0	CCD2	1.0	.
chr5	13487039	13487065	chr5:13487039-13487065	0	GGACAGGCCTCACTGCTAAGCTAACTC	1	2	7	AB2	1.0	.
chr5	13489756	13489779	chr5:13489756-13489779	0	GAGCATTTTTCCATAAGCTTGTTG	1	2	4	AC2	-	.
chr5	13492775	13492796	chr5:13492775-13492796	0	AAATATGTTTTCAAGGTTGCTC	1	2	2	AA2	-	.
chr5	13493584	13493606	chr5:13493584-13493606	0	GGACTAGGCCCATGGATTTGTCC	1	2	3	AD2	1.0	.
chr5	13493972	13493996	chr5:13493972-13493996	0	GAGGATGCTCAGATCAGACTGGTCT	2	2	5	AB3	-	.
chr5	13494303	13494330	chr5:13494303-13494330	0	GGAGTTACTCAGGGCCAGGAACAAGTTC	1	2	8	AA1	1.0	.
chr5	13497056	13497077	chr5:13497056-13497077	0	AAACAAGTTTGGAAGTATTTCC	2	2	2	AA1	2.0	.
chr5	13497878	13497900	chr5:13497878-13497900	0	AAGCTTCCCTCTTAGAAATGCTT	1	2	3	AA2	-	.
chr5	13498847	13498866	chr5:13498847-13498866	0	AAATTTGTTAAAACTTGTTT	2	2	0	AC1	1.0	.
chr5	13501356	13501382	chr5:13501356-13501382	0	AAATTTGCCTCAGGATGAATCATGCCT	1	2	7	AD2	1.0	CTCF-only,CTCF-bound
chr5	13501406	13501427	chr5:13501406-13501427	0	AGACAAGACTTTGGGCTTTTTT	1	2	2	AD2	1.0	CTCF-only,CTCF-bound
chr5	13502448	13502469	chr5:13502448-13502469	0	AAACTTTCCAATAAACTTGCCT	1	2	2	AC1	-	.
chr5	13502673	13502701	chr5:13502673-13502701	0	GGAGAAGTTATAGAGCCGAGGGCTTGCTG	1	3	9	ACC1	-	.
chr5	13503973	13503997	chr5:13503973-13503997	0	GTACTAGTTTGTCTGGGACATCCCT	1	2	5	AD3	-	.
chr5	13504521	13504551	chr5:13504521-13504551	0	ACACTAGTTCTATTGGTTAGGGAGCTACCCT	1	2	11	AD3	1.0	.
chr5	13504737	13504763	chr5:13504737-13504763	0	GAGCAATTCTTATTTTCAAAATAGTTT	1	2	7	AA2	1.0	.
chr5	13509308	13509334	chr5:13509308-13509334	0	GAACAAGCACTTTCTAAGAACTATCTT	1	2	7	AD2	-	.
chr5	13509935	13509957	chr5:13509935-13509957	0	GAACTACTTCTACAAACTTGGTT	1	2	3	AD2	1.0	.
chr5	13510897	13510926	chr5:13510897-13510926	0	AAGCAAGCTTTATCCTGTAGAATCATGCCA	1	2	10	CD	1.0	dELS
chr5	13512346	13512371	chr5:13512346-13512371	0	CAGTAAGTTTAATTTTGAACAAGTTG	1	3	6	ACC1	2.0	.
chr5	13514393	13514413	chr5:13514393-13514413	0	AAATGTGTCCAGGGCATGTCA	2	3	1	ABC1	-	.
chr5	13517293	13517312	chr5:13517293-13517312	0	GAGCAAGACTGGCCTAGCCT	2	2	0	DD2	1.0	.
chr5	13517848	13517878	chr5:13517848-13517878	0	GAGCATTTTCAGATATTGTTTGGTCATGTCT	1	2	11	AD2	-	.
chr5	13522026	13522047	chr5:13522026-13522047	0	TGGCATGCTCCAAGGCTTTCCA	2	3	2	ACC1	1.0	.
chr5	13522338	13522359	chr5:13522338-13522359	0	AAGAAACTTTACAAACAAGCTC	1	2	2	AA1	1.0	.
chr5	13524348	13524376	chr5:13524348-13524376	0	CAACTTGTTTGCAACCTCCAAGCTGCCCT	1	3	9	ABC2	2.0	.
chr5	13526338	13526369	chr5:13526338-13526369	0	GAGCATGTCACTGCAAGATGTAAAACTACCCC	1	2	12	AC2	-	.
chr5	13529385	13529413	chr5:13529385-13529413	0	AAGCAGGCTTTATGGCCACAGGAATGTTT	1	2	9	AB2	-	.
chr5	13530878	13530900	chr5:13530878-13530900	0	AAACTAGTTCATAAAACTTAACA	1	3	3	ACD2	-	.
chr5	13532476	13532505	chr5:13532476-13532505	0	AAAACTGCTCAGCAGGTAAGGAGCTTGCTC	1	2	10	AB4	-	.
chr5	13533585	13533610	chr5:13533585-13533610	0	AATCATGCTTATTTTCAGAAATGTCT	1	2	6	AD2	1.0	.
chr5	13534195	13534225	chr5:13534195-13534225	0	GAGCATCCCTTAGAGAACTCCAAGAAAGCTC	1	2	11	AA2	-	.
chr5	13534542	13534568	chr5:13534542-13534568	0	AATTAAGTTTCTGAATCAGGCTTGCTC	1	2	7	AD4	-	.
chr5	13534637	13534667	chr5:13534637-13534667	0	GAAAAGGTTTGAAAAATAAGAAGACATGCCC	2	2	11	AB1	1.0	.
chr5	13536839	13536867	chr5:13536839-13536867	0	GGGCATGTTACCATCACAACAGCCAGTCT	1	3	9	BCC2	2.0	.
chr5	13541135	13541154	chr5:13541135-13541154	0	GATTTTGTTTGAGCATGTTC	4	2	0	AD4	1.0	.
chr5	13545239	13545260	chr5:13545239-13545260	0	GAGATAGTCCCCAAGCTATCCT	1	2	2	AA2	1.0	.
chr5	13548522	13548542	chr5:13548522-13548542	0	GATCAAGTCCCAAACATGTTT	2	1	1	D1	-	.
chr5	13550097	13550127	chr5:13550097-13550127	0	GTACTAGTTTCACCATCTATAAGACATGTTT	2	1	11	D1	1.0	.
chr5	13550768	13550791	chr5:13550768-13550791	0	CAACTTGTCTGAATGAACTTGCAT	1	2	4	CD	1.0	.
chr5	13552648	13552670	chr5:13552648-13552670	0	GAGCATGCATGTTTAACAAGTTC	1	2	3	CD	1.0	pELS
chr5	13562652	13562675	chr5:13562652-13562675	0	GAACAAGCATACAAAAAGATGCTC	1	2	4	AD2	-	.
chr5	13564438	13564462	chr5:13564438-13564462	0	GAACATTCTGCAACATAACTAGCCC	1	3	5	ACC2	1.0	.
chr5	13566526	13566552	chr5:13566526-13566552	0	GAACATGCCCAACTGCAAAAATTGTGT	2	2	7	AD1	-	.
chr5	13569177	13569200	chr5:13569177-13569200	0	AAGCAAGACCTATATAGCATGTCA	1	3	4	CCD2	-	.
chr5	13571249	13571277	chr5:13571249-13571277	0	GGGCTGGCCTTACAATTACAGACAAGTGC	1	2	9	BD2	-	.
chr5	13575187	13575206	chr5:13575187-13575206	0	AGGCATGGTGGAACATGCCT	4	2	0	CD	1.0	.
chr5	13583887	13583906	chr5:13583887-13583906	0	AAAAATCTCTAAACTAGTTT	2	2	0	AA1	1.0	.
chr5	13589584	13589616	chr5:13589584-13589616	0	AGACCAGCCTGGACAACATGGTGAAACTTCTTC	1	2	13	AB3	-	.
chr5	13589797	13589826	chr5:13589797-13589826	0	AAAAAAGTTCATCCATCTCTAAGAATGTCT	1	2	10	AA2	-	.
chr5	13590290	13590320	chr5:13590290-13590320	0	AAAATTACCTGATTGCTCTTAAAACATGTTT	2	2	11	AA1	1.0	.
chr5	13590522	13590549	chr5:13590522-13590549	0	TGGCTTGCCTAACAGTCGGGAGTTGTCC	1	2	8	AC2	-	.
chr5	13598885	13598906	chr5:13598885-13598906	0	AAACAGGCATGTGAACATGCCT	2	2	2	BD1	-	.
chr5	13609490	13609517	chr5:13609490-13609517	0	AGACACGTTTCACACACAGAACATGACC	1	2	8	BD2	2.0	.
chr5	13610839	13610859	chr5:13610839-13610859	0	AGGCAAACTCAAGACTTTTTT	1	2	1	AA2	-	.
chr5	13614488	13614516	chr5:13614488-13614516	0	AAACTCCTCTAAGCTAAATAAGCATGTTC	2	2	9	AB1	1.0	.
chr5	13616730	13616759	chr5:13616730-13616759	0	AAAATTGCTGAATAGACCAATAACAAGTTC	1	3	10	ACC1	-	.
chr5	13617944	13617968	chr5:13617944-13617968	0	GAGCATGTATAGCCAAGACAATCCT	1	2	5	AD2	2.0	.
chr5	13620674	13620693	chr5:13620674-13620693	0	AGCCTAGTCTAGACTAGCTT	3	1	0	D1	-	.
chr5	13621012	13621032	chr5:13621012-13621032	0	AGGACAGCTTGGGACTTGTCA	1	3	1	ABC1	1.0	.
chr5	13621784	13621810	chr5:13621784-13621810	0	GACCAAGCTCCCTCTCTGAGCTTCTCC	1	2	7	AD3	-	.
chr5	13622929	13622949	chr5:13622929-13622949	0	TAGCAAGTTTTAAACTTTCAC	1	3	1	ACD2	-	.
chr5	13624400	13624423	chr5:13624400-13624423	0	CAACTAGCCCCAGGGAACTGTTCC	1	3	4	ABC2	1.0	dELS,CTCF-bound
chr5	13630027	13630057	chr5:13630027-13630057	0	GAACATGCTGAATTTGAGGTAATACTTGCCC	1	2	11	CD	1.0	.
chr5	13630461	13630489	chr5:13630461-13630489	0	AAGCAATTCTAAGCAAACAGAACAAATCT	1	2	9	AA2	-	.
chr5	13631094	13631122	chr5:13631094-13631122	0	AAACATGCACACAGCCAACAAGCATATTT	1	2	9	AD2	-	.
chr5	13634329	13634359	chr5:13634329-13634359	0	AAAGTTGCTTCCAACAGACCTGGGTAAGCCT	1	2	11	AA2	1.0	.
chr5	13639487	13639506	chr5:13639487-13639506	0	AAACATGCCAAGCCTAGCTC	4	2	0	CD	-	.
chr5	13641664	13641688	chr5:13641664-13641688	0	GAACAGGCTCCAAGGGAAATAGCCC	1	2	5	AB2	1.0	.
chr5	13648752	13648771	chr5:13648752-13648771	0	AAACAAATTCAAACATCTCC	1	2	0	AA2	1.0	.
chr5	13651180	13651202	chr5:13651180-13651202	0	GAAAATGTCTCCAGGGCATGTCA	1	2	3	AC2	1.0	.
chr5	13651497	13651516	chr5:13651497-13651516	0	CTGGATGCTCAGGCAAGTTT	3	3	0	ACD1	-	.
chr5	13653161	13653185	chr5:13653161-13653185	0	GGACTAGTTTCCACAGAAAATCCTT	2	2	5	AA1	1.0	.
chr5	13655143	13655172	chr5:13655143-13655172	0	AGGCATGTCCAGCTAAGTCATGAGATGCTG	1	3	10	ACC2	-	.
chr5	13657882	13657905	chr5:13657882-13657905	0	AAGCTTCCCTTTTAGAGCTAGTAT	1	2	4	AD2	-	.
chr5	13657936	13657960	chr5:13657936-13657960	0	AAGAATACCTACCCTGGGCTTGCTT	2	2	5	AA1	-	.
chr5	13659627	13659652	chr5:13659627-13659652	0	ACACATCTTTCCTGAGAAACAAGCTC	2	2	6	AD1	2.0	.
chr5	13661567	13661595	chr5:13661567-13661595	0	CAGGCTGCTCAATTCATGGAAGCTTGCTT	1	3	9	ABC1	2.0	.
chr5	13662357	13662376	chr5:13662357-13662376	0	AAGCTAGTTTCAAGAAGCTA	2	3	0	ACC2	-	.
chr5	13663950	13663969	chr5:13663950-13663969	0	AAACTTCTCTGGGCATTTTT	1	2	0	AA2	2.0	.
chr5	13665738	13665764	chr5:13665738-13665764	0	AAACATGCTCTCTCCAGTGTCTTGTCC	1	2	7	CD	1.0	.
chr5	13665884	13665907	chr5:13665884-13665907	0	GAAAATGTCCTTTGGAGGAAGCCC	1	2	4	AA2	1.0	.
chr5	13666904	13666924	chr5:13666904-13666924	0	TAGCTATCTCTTAGCAAGTCC	1	3	1	ACC2	-	.
chr5	13667588	13667617	chr5:13667588-13667617	0	GAACTAGTCCAGGGAGACAGGAACTGACTT	1	2	10	AB4	1.0	.
chr5	13668860	13668889	chr5:13668860-13668889	0	GAACTAGTCCTGGGAGAGAGAAACTAACTT	1	1	10	A1	-	.
chr5	13669377	13669408	chr5:13669377-13669408	0	GAACTAGTTCAGCCGAGTCGCTAAACAAACAG	1	3	12	ACD2	-	.
chr5	13669652	13669681	chr5:13669652-13669681	0	AAATATGTTCGTATAACTAAAGGAAAGCCT	1	2	10	AA2	-	.
chr5	13671719	13671741	chr5:13671719-13671741	0	AGGCATATCCAGGAAAAATGCTT	1	2	3	AA2	2.0	.
chr5	13675871	13675900	chr5:13675871-13675900	0	AAACATTTCTAACCCTGGCTAAACATTCCT	1	2	10	AA2	1.0	.
chr5	13678339	13678359	chr5:13678339-13678359	0	GAGAATGTTCAAAGAAAGTCT	1	2	1	AA2	-	.
chr5	13679356	13679387	chr5:13679356-13679387	0	GAGGTTGTCTGACTTCATTAAAAAGCAAGACC	1	2	12	AD3	-	.
chr5	13681016	13681038	chr5:13681016-13681038	0	GGAATTGACTCACAAGCATGTTC	2	2	3	AD1	1.0	.
chr5	13681547	13681570	chr5:13681547-13681570	0	AAGCATTCCTCCTAAAACATGTTG	1	2	4	AC2	-	.
chr5	13686607	13686636	chr5:13686607-13686636	0	AAAGATGCTCAGAGAAGCCAAGGTATGCTT	1	2	10	AA2	1.0	.
chr5	13691308	13691333	chr5:13691308-13691333	0	GGATCAGTTTTACTGAGAGCATGCTA	1	3	6	ABC1	-	.
chr5	13691570	13691594	chr5:13691570-13691594	0	AAGCAAAATCAGCACAGACTTGCCC	1	2	5	AD1	-	.
chr5	13692259	13692287	chr5:13692259-13692287	0	GGACATTCTTTCTGAGGTCAGGCAATTCC	1	2	9	AA2	2.0	CTCF-only,CTCF-bound
chr5	13693617	13693637	chr5:13693617-13693637	0	AGGCTTGCTGCTGACATCTTC	2	3	1	ACC1	-	.
chr5	13694461	13694488	chr5:13694461-13694488	0	AGGCATGCTAGGTAGGTAGAACAAATCA	1	3	8	ACC1	2.0	.
chr5	13696185	13696212	chr5:13696185-13696212	0	AGGCTTGCCTCGTCCCTCGCAAATGTTC	2	2	8	AD1	1.0	.
chr5	13699974	13699993	chr5:13699974-13699993	0	AGGCATTTTTAGACTTGTCA	3	2	0	AC2	-	.
chr5	13701919	13701942	chr5:13701919-13701942	0	GGATAAGTTGTAGAAGACTTGCTA	1	3	4	ACC1	1.0	.
chr5	13702842	13702874	chr5:13702842-13702874	0	TGACATACCTGAGGCTCAGCACCAAACAAGTCC	1	2	13	AC1	-	.
chr5	13703014	13703040	chr5:13703014-13703040	0	GGACAAGCCTCCCTCCCAAGCCTTTCC	1	2	7	AB1	-	.
chr5	13703401	13703425	chr5:13703401-13703425	0	AAGTTAGCCCATAAGAGACATGATT	1	2	5	AD3	-	.
chr5	13707177	13707196	chr5:13707177-13707196	0	GAATTTGCTCAGGCATGGTC	3	2	0	AD3	-	.
chr5	13709791	13709815	chr5:13709791-13709815	0	GAAGTAGCCACAGCAAGACAAGCCT	1	2	5	AC1	1.0	.
chr5	13710179	13710200	chr5:13710179-13710200	0	AGACTTGCTGGGTGGCTAGACC	1	3	2	CCD1	-	.
chr5	13712040	13712064	chr5:13712040-13712064	0	GAGCCTGCCTAGCCAAAGCAAGACT	1	2	5	BD3	2.0	.
chr5	13714275	13714298	chr5:13714275-13714298	0	AAGCTGGTTTTTAAAAGAATGTTT	1	2	4	AB2	-	.
chr5	13714531	13714555	chr5:13714531-13714555	0	CAGCACGTCCTTGGCCAGCTTGCTC	1	3	5	BCC2	1.0	.
chr5	13719246	13719274	chr5:13719246-13719274	0	AAAAATGTTTAATTGCGATAAGCTATTTT	1	2	9	AA2	1.0	.
chr5	13725093	13725117	chr5:13725093-13725117	0	GGCCCAGCCCTTATGAAGCTTGCCC	1	2	5	BD4	-	.
chr5	13725149	13725176	chr5:13725149-13725176	0	GAGCAAGTAATAGCAAAATAACTAGTTT	1	3	8	CCD2	-	.
chr5	13728723	13728748	chr5:13728723-13728748	0	AGACATTTCCTCGTCAAAAAAAGCCT	1	2	6	AA2	-	.
chr5	13728816	13728837	chr5:13728816-13728837	0	TAACCTGTTTCTTGGCTTGTCC	1	3	2	BCC1	-	.
chr5	13729530	13729561	chr5:13729530-13729561	0	GGACAAGCTTTAAGGTCTAATGAGGCACCTCC	1	2	12	AB4	-	.
chr5	13729811	13729832	chr5:13729811-13729832	0	GGACAAGGTCTGAGACAAGCCA	1	2	2	CD	-	.
chr5	13736613	13736645	chr5:13736613-13736645	0	AGGCTGGTCTCATCATGTTGACCAGGCCTGTCT	1	2	13	BB2	2.0	.
chr5	13737395	13737421	chr5:13737395-13737421	0	GTACTTGTCAGGCGGTAAAGCAAGTTA	1	3	7	CCD1	2.0	.
chr5	13737713	13737733	chr5:13737713-13737733	0	TCGAAAGTTCGAGACTAGCCT	1	3	1	ACD1	2.0	.
chr5	13738696	13738721	chr5:13738696-13738721	0	AAGCAAGCCACAGGAAGAGGAAGCCC	1	2	6	AC2	1.0	.
chr5	13740131	13740152	chr5:13740131-13740152	0	CAACAAATTCATTGGCAAGTTC	1	3	2	ACC2	-	.
chr5	13740637	13740658	chr5:13740637-13740658	0	AAACATGCTTTGAGACTCACTG	2	3	2	ABC2	-	dELS,CTCF-bound
chr5	13741399	13741422	chr5:13741399-13741422	0	TAGCAACTCAAGCAAAACTTGCTC	1	3	4	ACC2	2.0	.
chr5	13742361	13742384	chr5:13742361-13742384	0	GGACTACTCTAACAAAACTGGTCT	1	2	4	AB2	-	.
chr5	13743659	13743688	chr5:13743659-13743688	0	AGACATGTCTCAAAAGACATAAAAATGGCC	2	2	10	AD1	-	.
chr5	13745237	13745264	chr5:13745237-13745264	0	AAGGTTGTTGTAGGCCTACAACATGTTC	1	3	8	ACC1	-	.
chr5	13750380	13750408	chr5:13750380-13750408	0	GAAAATGCTCACTCGAAAGAAGGAAGTTT	1	2	9	AA2	1.0	.
chr5	13751658	13751679	chr5:13751658-13751679	0	GAGCAGGTTCCCAAACAGGTCC	1	2	2	BB2	2.0	.
chr5	13752412	13752440	chr5:13752412-13752440	0	CAAAATGTTCCCAAATACAAAACTTGTTG	1	3	9	ACC1	1.0	.
chr5	13756100	13756119	chr5:13756100-13756119	0	CAGCAGGCCTAGGCAAGCTG	2	3	0	BCC2	-	.
chr5	13756305	13756337	chr5:13756305-13756337	0	GATCAAGTTCAGAAGTTGGTTGTAGGTATGCCC	1	2	13	AD2	-	.
chr5	13756447	13756476	chr5:13756447-13756476	0	GCAGATGCTCAAAAACAATAAAGCTTGCTG	1	3	10	ACD1	1.0	.
chr5	13758326	13758352	chr5:13758326-13758352	0	AAACTTGTCTCTACAAAAAATTAGCCA	1	2	7	AC1	-	.
chr5	13761115	13761136	chr5:13761115-13761136	0	CAGATTGTCTTGAGACAAGCTG	1	3	2	ACC1	-	.
chr5	13762301	13762321	chr5:13762301-13762321	0	AGACCAGCTTTCAGCATGTTC	2	2	1	BC2	2.0	.
chr5	13763947	13763973	chr5:13763947-13763973	0	GGACAAGTCTGTTTGGCCCACTAGTTT	1	2	7	CD	-	.
chr5	13765879	13765907	chr5:13765879-13765907	0	GAGTAAGTTCTTTTTTTAGAAACTTATTC	1	2	9	AA2	-	.
chr5	13766337	13766356	chr5:13766337-13766356	0	CACCATGTCCCAACAAGTTC	4	3	0	CCD1	-	.
chr5	13768021	13768049	chr5:13768021-13768049	0	GGACCAGCCTTTAAGGTGTGGCCTAGTTC	1	2	9	BD2	1.0	.
chr5	13769581	13769600	chr5:13769581-13769600	0	AAGCTTCTTTGAGCTTTTCC	1	2	0	AA2	1.0	.
chr5	13773431	13773451	chr5:13773431-13773451	0	AAGGATGATTAAAGCATGTTC	2	2	1	AD1	-	.
chr5	13775339	13775367	chr5:13775339-13775367	0	AAACTTCCCCAGTAGGTAAGAATTTGTTT	1	2	9	AA2	2.0	.
chr5	13776920	13776945	chr5:13776920-13776945	0	GGACATGCCAAAAATCTAATTAGCTT	1	3	6	ACC2	2.0	.
chr5	13777856	13777878	chr5:13777856-13777878	0	AAACTTGTTTTCTGAGCAATCAG	1	3	3	ACD2	1.0	.
chr5	13778891	13778912	chr5:13778891-13778912	0	TGACATGCAGAGGAACTAGTCT	1	3	2	CCD2	1.0	.
chr5	13779458	13779478	chr5:13779458-13779478	0	AGACAGGTCAGCAGCATGTTC	1	3	1	BCC2	-	.
chr5	13779865	13779893	chr5:13779865-13779893	0	TGGCTTGCCCAGACCCCTGAGACAGCCTT	1	3	9	ABC2	-	.
chr5	13779943	13779969	chr5:13779943-13779969	0	TGACATGTCCTCCCTAGGAGCAACTCA	1	3	7	ACC1	1.0	.
chr5	13783061	13783089	chr5:13783061-13783089	0	AAACATCCCCGCCTGGGTGAGGTATGTCT	1	2	9	AA2	-	.
chr5	13783287	13783307	chr5:13783287-13783307	0	AGGATTGTTTAGGGCTTATTT	1	2	1	AA2	1.0	dELS
chr5	13784114	13784133	chr5:13784114-13784133	0	GAACTTGCTCAAGCACGACA	2	3	0	BCD2	1.0	.
chr5	13785119	13785143	chr5:13785119-13785143	0	GAGCTTGTCTTCCTACAACTAGATG	1	3	5	CCD1	-	.
chr5	13787921	13787942	chr5:13787921-13787942	0	TAGCATGTTTTTAAACATGCTT	3	1	2	C1	2.0	.
chr5	13791020	13791046	chr5:13791020-13791046	0	AAACATGTTTACCTATGGAACAAACCT	2	1	7	A1	-	.
chr5	13792398	13792421	chr5:13792398-13792421	0	ATACAAGTTTAAGAAAATAAGTTC	1	2	4	AD2	1.0	.
chr5	13793206	13793235	chr5:13793206-13793235	0	AAACAACCTCATGTATGGGGAAACAATTTC	1	2	10	AA2	-	.
chr5	13799226	13799254	chr5:13799226-13799254	0	AAAATTGTTTGCATTTGCTAAATTTGCTC	1	2	9	AA2	-	.
chr5	13800176	13800200	chr5:13800176-13800200	0	GAGCTTGCCAATGCTCAAAAAGTTT	1	3	5	ACC2	-	.
chr5	13800239	13800266	chr5:13800239-13800266	0	AGGCATGTTCCTCCTGTATTGCATGCTC	1	2	8	CD	-	.
chr5	13802990	13803010	chr5:13802990-13803010	0	AAGCAATTCATGAGCTTGCTA	1	3	1	ACC2	-	.
chr5	13803297	13803322	chr5:13803297-13803322	0	AAAATAGTCTTACATTAGGAAAGTTT	1	2	6	AA2	-	.
chr5	13803408	13803437	chr5:13803408-13803437	0	AAACAAGTGCACTAAGTGATAAACCAGCCC	1	2	10	BD2	-	.
chr5	13806479	13806499	chr5:13806479-13806499	0	AACCATGCCTTCAACAAGTTT	2	2	1	CD	1.0	.
chr5	13812505	13812524	chr5:13812505-13812524	0	CATATTGCCCAGGCTAGTCT	2	3	0	ACD1	-	.
chr5	13812805	13812837	chr5:13812805-13812837	0	AGGCAAGTTCTCTTAAGGTCAAGAGATCAGCTC	1	2	13	AB1	-	.
chr5	13813088	13813116	chr5:13813088-13813116	0	GAGCTGGCCTTCCTGTTCTAAACATTTCC	1	2	9	AB2	1.0	.
chr5	13821936	13821964	chr5:13821936-13821964	0	AGACATGCACCACTGCACCAGGCTAATTT	1	2	9	AD2	1.0	.
chr5	13821995	13822014	chr5:13821995-13822014	0	TATGTTGCTCAGGCTAGCCT	2	3	0	ACD1	-	.
chr5	13822916	13822935	chr5:13822916-13822935	0	AAACAAGCTAAGCCAAGCTC	3	2	0	CD	1.0	.
chr5	13824620	13824641	chr5:13824620-13824641	0	AGACATCCCTTTGAGCTTATTC	1	2	2	AA2	-	.
chr5	13825927	13825952	chr5:13825927-13825952	0	CAGTATGCCTCACTTAAGACTAGTCA	1	3	6	ACC1	-	.
chr5	13827319	13827341	chr5:13827319-13827341	0	GAAAATGTCTCCAGAGCATGTTA	1	2	3	AC2	-	.
chr5	13832336	13832357	chr5:13832336-13832357	0	GGGCATGCCTGGAGACTTCTCC	2	1	2	A1	-	.
chr5	13833080	13833112	chr5:13833080-13833112	0	GGGCATGTTTAAGGAGAAACCAAAGACAAGGTT	2	1	13	D1	-	.
chr5	13835371	13835393	chr5:13835371-13835393	0	AAAGTAGCTCCCGAAACATTTCT	1	2	3	AA2	-	.
chr5	13839898	13839927	chr5:13839898-13839927	0	AAACAATCTCATTAGGAAAAAGACATCTCT	1	2	10	AA2	-	.
chr5	13841960	13841980	chr5:13841960-13841980	0	AAACTAATTATTGACTTGTCC	1	3	1	ACC2	-	.
chr5	13845577	13845602	chr5:13845577-13845602	0	TGACTTGCTTTCAGCCGAGCTTTCAT	1	3	6	ACD2	2.0	.
chr5	13846035	13846057	chr5:13846035-13846057	0	CACCATGTTAGCCAGGCTAGTCT	1	3	3	CCD1	-	.
chr5	13846754	13846784	chr5:13846754-13846784	0	AAACAAGCTCTTGCAGCGATGGGATTTGTTC	1	1	11	A2	-	.
chr5	13847327	13847351	chr5:13847327-13847351	0	GAACAATTTTAGAGTAGACATTTTC	1	2	5	AA2	1.0	.
chr5	13847572	13847598	chr5:13847572-13847598	0	AAAATAGCTGGGCATGGTGGCATGCCC	1	3	7	ACC1	1.0	.
chr5	13853565	13853593	chr5:13853565-13853593	0	AAACTCCTCCAAGCTAAAGGAGCATGTTC	2	2	9	AB1	1.0	.
chr5	13854922	13854941	chr5:13854922-13854941	0	AGACTTTTTTTAACATGTTA	3	3	0	ACC2	-	.
chr5	13861974	13862006	chr5:13861974-13862006	0	AAACAAGTTCAAATGTACCCCATAAATTTGTAC	1	2	13	AD1	-	DNase-H3K4me3,CTCF-bound
chr5	13862157	13862177	chr5:13862157-13862177	0	AGGCTTGTCAGCAGCAAGCTG	1	3	1	CCC	-	DNase-H3K4me3,CTCF-bound
chr5	13862984	13863006	chr5:13862984-13863006	0	AAAATTTCCCAGCAAACTTGCCC	1	2	3	AA1	-	.
chr5	13863635	13863667	chr5:13863635-13863667	0	TAACAAGCCATCATTTCTTGCCTGAGCTACTCT	1	3	13	ACC1	-	.
chr5	13864908	13864935	chr5:13864908-13864935	0	AAGCTAATTCAATTCTACAAACATGTAC	1	2	8	AD2	3.0	.
chr5	13869322	13869354	chr5:13869322-13869354	0	GAGTTTTTTTTAATGCTACAATTAAACTAGTCT	1	2	13	AA1	2.0	.
chr5	13873474	13873496	chr5:13873474-13873496	0	GGACGATTTTCAGGAACATGTTT	2	2	3	AB1	-	.
chr5	13874868	13874888	chr5:13874868-13874888	0	GGGCATGCTAAAGGCAGGTCA	2	3	1	BCC1	2.0	.
chr5	13875315	13875343	chr5:13875315-13875343	0	AAATTAGCCCAGTGTGGTGGTGCATGCCT	1	2	9	AD2	1.0	.
chr5	13877057	13877086	chr5:13877057-13877086	0	CAGCAAGTTTTGTGGTGTTTTGACTTGCTC	1	2	10	CC	1.0	.
chr5	13888374	13888399	chr5:13888374-13888399	0	TGGCATGTTCTTCCACTAAAATGTTC	1	3	6	ACC2	-	.
chr5	13889145	13889176	chr5:13889145-13889176	0	AGGCTAGTTTCTTTCCATTTTTAAAATATTCT	1	2	12	AA1	-	.
chr5	13889740	13889760	chr5:13889740-13889760	0	CGGTGAGCTCCGGGCAAGCCT	1	3	1	ABC1	5.0	.
chr5	13892290	13892311	chr5:13892290-13892311	0	AAAATAGTCCCCAAGGATGTCC	1	2	2	AA2	-	.
chr5	13892593	13892614	chr5:13892593-13892614	0	AAGTTTCTCTAGAAACTAGTTC	1	2	2	AA1	1.0	.
chr5	13893154	13893174	chr5:13893154-13893174	0	AGACAAGCTCTTGACAATTTA	1	3	1	ACC1	-	.
chr5	13893792	13893816	chr5:13893792-13893816	0	AGAGTAGCCTTCTAGGGGCAAGACT	1	2	5	AD3	-	.
chr5	13895446	13895471	chr5:13895446-13895471	0	TCACCTGCTCATCACCAGGCTTGTTT	1	3	6	BCD1	-	.
chr5	13899448	13899474	chr5:13899448-13899474	0	AAGCATGCCTCCCACTTTGGCTTCTCC	1	2	7	AC1	-	.
chr5	13902007	13902039	chr5:13902007-13902039	0	AAACTATCCCAATTTTAGAAAATAGACAATTTC	1	2	13	AA2	1.0	.
chr5	13903935	13903955	chr5:13903935-13903955	0	AAGCAAACTGTAAACATGTTG	1	3	1	ACC2	-	.
chr5	13906014	13906037	chr5:13906014-13906037	0	AAGCCAGTCTAAAAGGGCATATTC	2	2	4	AB3	-	.
chr5	13907230	13907252	chr5:13907230-13907252	0	AGACCAGTCTGGCCAACATGCTG	1	3	3	BCC1	1.0	.
chr5	13907915	13907946	chr5:13907915-13907946	0	AGACTAGTTTGATATGCGATAAGAATTAGTAC	1	2	12	AD1	-	.
chr5	13911597	13911617	chr5:13911597-13911617	0	AAATAAGTTTAAAGGAAGCCT	1	2	1	AA2	1.0	.
chr5	13914251	13914275	chr5:13914251-13914275	0	AAAGATGCTTAAGGAAAACTACCTC	1	2	5	AA2	1.0	.
chr5	13921662	13921686	chr5:13921662-13921686	0	AGACTTGCTCTCTCCAAACATATCA	1	2	5	AC3	1.0	.
chr5	13924054	13924083	chr5:13924054-13924083	0	AAACAACTCTGAGGCAGCTGTGACATGTTC	1	2	10	AC2	-	.
chr5	13925864	13925892	chr5:13925864-13925892	0	CAGCTTGCCCAGGACAGGGGGGTTTGCTG	1	3	9	ACC2	1.0	.
chr5	13931897	13931928	chr5:13931897-13931928	0	GGACTTCTTTCTAGTTTAATACAGACTATTCC	1	2	12	AA2	-	.
chr5	13934038	13934059	chr5:13934038-13934059	0	TGGCTAGCCCTATGGCCAGTTT	1	3	2	BCC2	-	.
chr5	13934103	13934125	chr5:13934103-13934125	0	AAGCTAGTTCTTAAGAGATCTTC	2	2	3	AA1	-	.
chr5	13934549	13934574	chr5:13934549-13934574	0	AAACTACTTTTTCCAGAAACTTGACT	1	2	6	AD2	-	.
chr5	13935778	13935806	chr5:13935778-13935806	0	TGACTAGTTCTTTGGGGGTTGGCTTGTCC	1	2	9	CC	-	dELS
chr5	13935886	13935916	chr5:13935886-13935916	0	AGACTTTTCTGGAGTCCTACTAAAATTGTTT	1	2	11	AA2	-	.
chr5	13941011	13941036	chr5:13941011-13941036	0	GGGCATCTTTTGGCCTTAACTAGTTC	1	2	6	AC2	-	.
chr5	13941833	13941860	chr5:13941833-13941860	0	AGACTTTTCTCCATTTTAAAACCAGCTT	1	2	8	AB2	-	.
chr5	13942433	13942462	chr5:13942433-13942462	0	AAGCTATCTTATCAGTTGACAAACTTTCCT	1	2	10	AA2	-	.
chr5	13943548	13943569	chr5:13943548-13943569	0	AAGCAAGTTCAGGGGCTTGGCT	1	1	2	D1	3.0	.
chr5	13944720	13944742	chr5:13944720-13944742	0	AACCATGCCTCTTAATCATGTTT	1	2	3	DD2	-	.
chr5	13945791	13945823	chr5:13945791-13945823	0	AAACAGGTTTGGCCACATTGCCCAGGCTGGTCT	1	2	13	BB2	-	.
chr5	13946433	13946465	chr5:13946433-13946465	0	GAAGTTGTTGAACAACACAAACAAAGCAAGCCA	1	3	13	ACC1	-	pELS
chr5	13946577	13946597	chr5:13946577-13946597	0	AGGCTTGCCTACAAATAGTTT	1	2	1	AC1	-	.
chr5	13948509	13948535	chr5:13948509-13948535	0	AGGCAAGCCCTATAGAAGAATAAGATT	1	2	7	AD1	1.0	.
chr5	13948896	13948923	chr5:13948896-13948923	0	TCGCAAGCTGAATAAAAGGGGCAAGTCT	1	3	8	CCD1	1.0	.
chr5	13950863	13950887	chr5:13950863-13950887	0	AAACTTCTTTATTAGAAGCTTGTTT	1	1	5	A2	-	.
chr5	13952037	13952067	chr5:13952037-13952067	0	GGAATTGTTTGTTGACTCAAGAGACATCTTC	1	2	11	AA2	-	.
chr5	13954188	13954210	chr5:13954188-13954210	0	AAACATATTTATTAAGCTTCCCT	1	2	3	AA2	-	.
chr5	13954579	13954603	chr5:13954579-13954603	0	AAACATGTTCCTGAGAGAGGTGTTC	2	2	5	AB1	-	.
chr5	13961108	13961130	chr5:13961108-13961130	0	AAGCTTCTTTGCTGAATAAGTTT	1	2	3	AA2	-	.
chr5	13961816	13961842	chr5:13961816-13961842	0	AAGCTTCCTCCTTCGAGAAGCCTGCCT	1	2	7	AB2	-	.
chr5	13963987	13964009	chr5:13963987-13964009	0	CAACATACCTTCTAAACAAGTCT	1	2	3	AC1	-	.
chr5	13969706	13969727	chr5:13969706-13969727	0	AGACTTGTTTTGTGGCCTGTCA	1	3	2	BCC2	-	.
chr5	13971343	13971374	chr5:13971343-13971374	0	AAACTTGTTTTGTCATATTACCAGAATTGTTT	1	1	12	A2	1.0	.
chr5	13972125	13972157	chr5:13972125-13972157	0	CACCCAGCTCCCATGCAGCTCGAAAGCTAGTCT	1	3	13	BCD1	-	.
chr5	13972210	13972230	chr5:13972210-13972230	0	GAGCAGGCTGAGAACTTGCCT	1	2	1	BC1	-	.
chr5	13973132	13973153	chr5:13973132-13973153	0	AGGCAAGTTCAGAGAAAAGTTG	1	2	2	AC1	-	.
chr5	13974523	13974553	chr5:13974523-13974553	0	GAACTTGTCTCATCTAATCAAGGTAAAGTTC	1	2	11	AD1	-	.
chr5	13977020	13977040	chr5:13977020-13977040	0	AAACTATTTTTAGACTTCTCC	1	2	1	AA2	-	dELS,CTCF-bound
chr5	13977049	13977069	chr5:13977049-13977069	0	GGGCTACTCCCAAGCTATTCT	1	2	1	AA2	-	dELS,CTCF-bound
chr5	13977268	13977288	chr5:13977268-13977288	0	AGGCTTGCCCAGGACATCTCC	2	1	1	A1	1.0	.
chr5	13979212	13979237	chr5:13979212-13979237	0	CAGCAAGTCCCTCCTCAAACATCACC	1	3	6	ACD2	1.0	.
chr5	13983817	13983836	chr5:13983817-13983836	0	GAACCACTCCAAGCTTGCCT	3	2	0	AB1	-	.
chr5	13987333	13987352	chr5:13987333-13987352	0	GAAAAAGTCTTGGCTAGTTT	2	2	0	AC2	-	.
chr5	13987829	13987860	chr5:13987829-13987860	0	GGGCAAGTCTCAAAAAAAAAAAAAACAATTTA	1	2	12	AC3	-	.
chr5	13991104	13991136	chr5:13991104-13991136	0	GAGCATGCCCCAACCTGACTGGCATGAAAGCTC	2	2	13	AD1	-	dELS
chr5	13991192	13991223	chr5:13991192-13991223	0	GAAAATGCCTAAGCTAAGAGCAAAGCAAACCT	1	2	12	AA2	-	dELS
chr5	13993725	13993751	chr5:13993725-13993751	0	CAGCTTGCCTAATGTACAGACGTGCCC	1	2	7	BC2	1.0	.
chr5	13994011	13994031	chr5:13994011-13994031	0	AGGTGAGCCTCAGGCATGCCT	3	2	1	AB4	-	.
chr5	13994989	13995013	chr5:13994989-13995013	0	TGGCAAGCTTGTCACAGACAGGACC	1	3	5	BCD2	1.0	dELS,CTCF-bound
chr5	13996180	13996208	chr5:13996180-13996208	0	AAACTATTCTCTCCTCCACAGGGTAGTTT	1	2	9	AA2	2.0	.
chr5	13997551	13997581	chr5:13997551-13997581	0	AAGCAATCTCTAAAAAGATACAGGCTTTCTC	1	2	11	AA2	-	.
chr5	14000317	14000338	chr5:14000317-14000338	0	GAGCAAGGCCCGGAAAAAGCCT	1	2	2	AD2	-	.
chr5	14004082	14004101	chr5:14004082-14004101	0	GAACAAGCTCCAACTTTCTG	3	3	0	ACC1	-	.
chr5	14004598	14004619	chr5:14004598-14004619	0	GGGCAAGCCACCTAACTTCTTT	1	3	2	ACC1	1.0	.
chr5	14014355	14014383	chr5:14014355-14014383	0	GGAAAAGTCTGTCCATAGAGGGCAGGTCT	1	2	9	AB3	1.0	.
chr5	14014448	14014468	chr5:14014448-14014468	0	AAACATCCTCTAAACTTGGCC	1	2	1	AD2	-	.
chr5	14014651	14014670	chr5:14014651-14014670	0	GGGCATCTTCAGGGAAGCTT	1	2	0	AA2	-	.
chr5	14015100	14015130	chr5:14015100-14015130	0	AAACTTGACCTTCTGGAGATGGAACCAGCTC	1	2	11	BD2	-	.
chr5	14023535	14023561	chr5:14023535-14023561	0	CGACATGCACACAGCAGAAGCTTGCTA	1	3	7	CCD2	-	.
chr5	14026061	14026080	chr5:14026061-14026080	0	AGGTAAGCCCTAGCTTGCCT	2	2	0	AC2	-	dELS,CTCF-bound
chr5	14031546	14031568	chr5:14031546-14031568	0	GAACAAACCTATGGGACTTGTCT	1	1	3	A2	1.0	.
chr5	14037798	14037827	chr5:14037798-14037827	0	GGGCTTCCTTTTGCAGTGAAGAAAATGTTT	1	2	10	AA2	-	dELS
chr5	14041181	14041201	chr5:14041181-14041201	0	GAACAAATTCTGACCATGTTC	1	2	1	AD2	-	.
chr5	14042017	14042041	chr5:14042017-14042041	0	AAATAAGCCACGTCCAAGCATGTCA	1	3	5	ACC1	-	dELS,CTCF-bound
chr5	14043368	14043387	chr5:14043368-14043387	0	AGACAAGCCTGGGCAACATG	2	3	0	ACD2	-	.
chr5	14044264	14044288	chr5:14044264-14044288	0	AAACAATTCTGGGCTGGGCATGTTA	1	2	5	AC2	1.0	.
chr5	14048293	14048318	chr5:14048293-14048318	0	AAAGAACTTTCCTTGGAAACATGTTT	2	2	6	AA1	-	.
chr5	14055484	14055512	chr5:14055484-14055512	0	AAACTTCTCCCTGCCCCAGGGACTTCTCT	1	2	9	AA2	-	dELS
chr5	14057747	14057776	chr5:14057747-14057776	0	GAACTAACCCATGTGTTTGGGAGAAAGCCT	1	2	10	AA2	1.0	.
chr5	14058213	14058242	chr5:14058213-14058242	0	GAACACGTTCATCACCCCGCAAAGAAGCCC	1	2	10	AB2	1.0	.
chr5	14059931	14059957	chr5:14059931-14059957	0	GCACATGCTTTGTGCCAAGACTATTCT	1	2	7	AD3	1.0	dELS
chr5	14060718	14060742	chr5:14060718-14060742	0	GAACATGCTAATATTAGATTTGCCT	1	2	5	AC2	-	.
chr5	14060750	14060781	chr5:14060750-14060781	0	AAGGTGGCTCTGGACAGCGTGGAGACAAGCTT	1	2	12	AB1	-	.
chr5	14071205	14071224	chr5:14071205-14071224	0	TGACTTGTTTAAGCAACTCA	3	3	0	ACC1	-	.
chr5	14071409	14071428	chr5:14071409-14071428	0	GAAGATGTCTGAGAAAGTTC	1	2	0	AA2	-	.
chr5	14072324	14072345	chr5:14072324-14072345	0	TGACTTGTCTCAAAGCAAAATC	1	3	2	ACD2	2.0	.
chr5	14072487	14072510	chr5:14072487-14072510	0	AAACTTGCACTTGCTAGCATGTTT	1	2	4	CD	-	.
chr5	14074312	14074332	chr5:14074312-14074332	0	AGGCATGTCCTGGGCATCATA	1	3	1	ACD2	-	.
chr5	14077352	14077382	chr5:14077352-14077382	0	AAGAAAGCCCCATAATGTTTTAAAAAAGCTT	1	2	11	AA2	1.0	.
chr5	14077448	14077470	chr5:14077448-14077470	0	GGACAAGCTTCATGTACATGTAT	1	2	3	DD1	2.0	.
chr5	14080091	14080119	chr5:14080091-14080119	0	GAACTTGTTTAGACTCATCAAAGATATTT	2	2	9	AA1	-	.
chr5	14083656	14083688	chr5:14083656-14083688	0	GAACAAGCATAGGACAGTGGAAGGAACTTTCCT	1	2	13	AD2	1.0	.
chr5	14084958	14084978	chr5:14084958-14084978	0	CAGCATCCCTGAGACTTGCTG	1	3	1	ACC2	-	.
chr5	14090901	14090924	chr5:14090901-14090924	0	AAACATGTCGTGTGGAGCAGGCCT	1	2	4	BC2	2.0	.
chr5	14095142	14095164	chr5:14095142-14095164	0	AAGCTGGTTTGCCAACCTTGTTT	1	2	3	BD2	1.0	.
chr5	14098103	14098128	chr5:14098103-14098128	0	AAACACGTTCACACAAAAACTTGCAC	1	2	6	BD2	-	dELS
chr5	14098303	14098329	chr5:14098303-14098329	0	AAACATTTTGCTAACTGAAACAAGCCT	1	2	7	AC1	-	.
chr5	14102559	14102580	chr5:14102559-14102580	0	AAACTAGCCGGTGGGGAAGTTG	1	3	2	ACC2	1.0	.
chr5	14102658	14102686	chr5:14102658-14102686	0	AGAAAAGCTACACCAGAACCAGCTAGTTT	1	3	9	ACC1	-	.
chr5	14102738	14102760	chr5:14102738-14102760	0	GAACAAACTCCAAAGACTGGCCT	1	2	3	AB2	-	.
chr5	14105374	14105395	chr5:14105374-14105395	0	TTGCATGTCTGGAAACAAGCTG	2	3	2	CCD1	1.0	dELS
chr5	14109720	14109746	chr5:14109720-14109746	0	AAACAAGTCCTTGTAAGAAGAATCTTC	2	2	7	AA1	-	dELS
chr5	14110831	14110862	chr5:14110831-14110862	0	GAACTTGTTGGATAGGGCCTCTGGAAAAGTTC	1	2	12	AC2	-	dELS
chr5	14111516	14111535	chr5:14111516-14111535	0	GGGCTAATTTAAACTAGATT	2	2	0	AD2	-	.
chr5	14115127	14115156	chr5:14115127-14115156	0	AGGCTTTCCCATCTTCTCCCCAGCATGTTT	1	2	10	AC2	-	.
chr5	14115902	14115933	chr5:14115902-14115933	0	AGAGGAGTTCCAGTCCCTTCATGGACTTGTCA	1	3	12	ABC1	1.0	.
chr5	14116734	14116764	chr5:14116734-14116764	0	AGAAATGTCCCATGCAAGGTGGGACTAGTAT	1	2	11	AD3	1.0	.
chr5	14121529	14121548	chr5:14121529-14121548	0	TATGTTGCCTAGGCTTGTCT	2	3	0	ACD1	-	.
chr5	14121875	14121901	chr5:14121875-14121901	0	TAGCATGCTGTGAAATAGAACAGGTTT	1	3	7	BCC1	-	.
chr5	14126372	14126399	chr5:14126372-14126399	0	AGAGATGCTTAGACAAGCGGACTGGTTC	2	2	8	AB3	-	.
chr5	14128536	14128567	chr5:14128536-14128567	0	AAGCATGGCCATCTGTCAGGAGAGACAAACTT	1	2	12	AD2	2.0	.
chr5	14128719	14128743	chr5:14128719-14128743	0	AGAGTAGTATAATCTGGACATGCTC	2	2	5	AD1	-	.
chr5	14129164	14129193	chr5:14129164-14129193	0	GAGCTTCCCTCTGCAGGTGGGAGGTAGTTT	1	2	10	AA2	-	.
chr5	14129668	14129692	chr5:14129668-14129692	0	AGACTAGTGCTCCACAGCCTTGCTC	1	2	5	DD2	1.0	.
chr5	14129958	14129986	chr5:14129958-14129986	0	AGGCTAGTTTTCCCCAATTCAGCATTTTC	1	2	9	AC1	-	.
chr5	14134938	14134958	chr5:14134938-14134958	0	ACAGTTGCCTCAGGCTAGCTG	1	3	1	ACD1	-	.
chr5	14135288	14135308	chr5:14135288-14135308	0	CGGCTTGCCCTCAGCTGGCCC	1	3	1	BCC1	1.0	.
chr5	14137741	14137772	chr5:14137741-14137772	0	GAACATGTTTACAGCATGAATAAATCAAGGCT	1	2	12	DD1	-	.
chr5	14138407	14138438	chr5:14138407-14138438	0	CAGCAAGTCAGCTGTTTTTAAGCAACATGCCT	1	3	12	CCC	-	.
chr5	14139106	14139134	chr5:14139106-14139134	0	AAGCAAGTCCCACACTCAGACACAAATCT	1	2	9	AD1	-	.
chr5	14139315	14139340	chr5:14139315-14139340	0	GAACTTGCCTCCACCCAAGAATTCTC	2	2	6	AA1	-	dELS
chr5	14140654	14140674	chr5:14140654-14140674	0	AGGCAAGGCCTGAGCAATTCC	1	2	1	AD2	-	dELS
chr5	14147240	14147268	chr5:14147240-14147268	0	TGACTTGCCCCCCAGAGTGGAACTTGGGT	1	3	9	CDD3	-	.
chr5	14149323	14149348	chr5:14149323-14149348	0	AGTCTTGCTTTTGGGGAATCTTGCTC	1	2	6	DD2	-	.
chr5	14149826	14149851	chr5:14149826-14149851	0	GAGAAAGCTTTCATGAAAACTTACTC	1	2	6	AA2	-	dELS
chr5	14155334	14155364	chr5:14155334-14155364	0	GTGCATATTTTCTAAGAGTGAGGACATGCTC	2	2	11	AD1	-	dELS
chr5	14156345	14156372	chr5:14156345-14156372	0	AAGCGTGCTCATTGCTACAGAGTTGTCC	1	2	8	AB2	2.0	dELS
chr5	14156815	14156847	chr5:14156815-14156847	2	AGTAATGCTCTGCAGTTCCCCAGGGGCATGTTT	1	2	13	AD4	2.0	dELS,CTCF-bound
chr5	14158501	14158530	chr5:14158501-14158530	0	AGGAAAGTTTTTGAGCTAATGGAGATGTTT	1	2	10	AA2	1.0	.
chr5	14161887	14161919	chr5:14161887-14161919	0	TGGCTAGTTTTTTGTAGAAATGGGGTCTTGCCA	1	3	13	CCD2	-	dELS,CTCF-bound
chr5	14164324	14164350	chr5:14164324-14164350	0	GAGCATGTCATACTACAAGACAAGGTT	1	2	7	CD	-	.
chr5	14164370	14164395	chr5:14164370-14164395	0	TGTCCTGCCCCAGAATGGGCTAGCTC	1	3	6	BCD1	-	.
chr5	14164570	14164593	chr5:14164570-14164593	0	GATCTTGTTTTCCTGAGATTGCTT	1	2	4	AD2	-	.
chr5	14167309	14167330	chr5:14167309-14167330	0	AAGAATGTTCCAGGTCTTGCCC	1	2	2	AD2	-	.
chr5	14167640	14167660	chr5:14167640-14167660	0	AGACTTGCCCCAGACATCATG	1	3	1	ACD2	-	dELS
chr5	14168805	14168824	chr5:14168805-14168824	0	ATACATGTTTCAGCTTGCTT	4	2	0	CD	-	dELS,CTCF-bound
chr5	14169918	14169937	chr5:14169918-14169937	0	AAACAAGTGGTAGCTAGTTT	2	3	0	CCD2	1.0	.
chr5	14172312	14172331	chr5:14172312-14172331	0	AGAAATGCTTGAACAAATCT	1	2	0	AA2	-	dELS
chr5	14174371	14174394	chr5:14174371-14174394	0	AGGCAAGCCCCAGCAAAGCTGCTC	1	2	4	AB1	2.0	dELS,CTCF-bound
chr5	14175521	14175547	chr5:14175521-14175547	0	AGATATGTCTAGATACAAAACTAGATC	1	2	7	AD3	-	.
chr5	14175652	14175675	chr5:14175652-14175675	0	GGGCATTTTAAATAAAACTAGTTT	1	2	4	AC1	1.0	.
chr5	14180633	14180652	chr5:14180633-14180652	0	AGACTAGTCTGGGCAACATA	2	3	0	ACD2	1.0	dELS
chr5	14181375	14181397	chr5:14181375-14181397	0	AGACAAATCTGTAGAACTAGTTA	1	2	3	AC2	-	dELS
chr5	14182370	14182397	chr5:14182370-14182397	0	AGAGATGCTTCTACCTTGGGACAAATTT	1	2	8	AA2	-	pELS
chr5	14183139	14183170	chr5:14183139-14183170	0	GGGCTAACTCCTTATCACAGCTAGGTTTGTTC	1	2	12	AA2	1.0	.
chr5	14183400	14183423	chr5:14183400-14183423	0	AAATATGTCCTTGGAGACTTGTTG	1	2	4	AC2	-	.
chr5	14184192	14184220	chr5:14184192-14184220	0	AGAAATGTTTTTTTAAAAGAGATTTGCTC	1	2	9	AA2	-	.
chr5	14186241	14186271	chr5:14186241-14186271	0	AGGCTGGCCTTCCCAACTCTCAAACATATTC	1	2	11	AB2	2.0	dELS
chr5	14186336	14186357	chr5:14186336-14186357	0	AAAGAACTCCAAAAACATGCTT	2	2	2	AA1	2.0	dELS
chr5	14195270	14195293	chr5:14195270-14195293	0	AATCTAGTTAATTCTAGCAAGTTT	1	3	4	CCD1	1.0	.
chr5	14197116	14197143	chr5:14197116-14197143	0	AGACATGCCTGCCAGAAGAAAAAAATCT	2	2	8	AA1	2.0	dELS
chr5	14197183	14197210	chr5:14197183-14197210	0	AAGCTTTCCCCGCCCCTGTGACTTGCTG	1	3	8	ACC2	-	dELS
chr5	14197382	14197413	chr5:14197382-14197413	0	GAGAATGCTCTTTACCCTGTCCAGGCTATCTT	1	2	12	AA2	2.0	.
chr5	14197610	14197640	chr5:14197610-14197640	0	GAGCTTCTTTACTCTATTTGCAAGCTAGGTT	1	2	11	AD2	-	.
chr5	14199506	14199525	chr5:14199506-14199525	0	AAACAAGTTCCAGCTTTTTG	3	3	0	ACC1	-	.
chr5	14199737	14199763	chr5:14199737-14199763	0	AAGCTTTGCTGGCCTTGAAGCAAGCCT	1	2	7	AD1	-	.
chr5	14201571	14201600	chr5:14201571-14201600	0	AAACTTTCCTGGTGGGTAGGAGGCAAGCTG	1	2	10	AC2	-	dELS
chr5	14202203	14202235	chr5:14202203-14202235	0	AGGCAGTTCTAAGGACCCGTACCAGGCTTGTCC	1	2	13	AB1	-	.
chr5	14203091	14203121	chr5:14203091-14203121	0	TAACTTTTTAAAAAATGGAGTAAACAAGTTT	1	3	11	ACC2	-	.
chr5	14206819	14206842	chr5:14206819-14206842	0	GTGCATGTCCAGTTAGGCTTTTCT	1	2	4	AD3	1.0	dELS
chr5	14207080	14207106	chr5:14207080-14207106	0	AAAAAAGTCTATAGTTTAAACTTTTTT	1	2	7	AA2	-	.
chr5	14208177	14208202	chr5:14208177-14208202	3	AAACATGTCTGCACAAAGACTTTTCT	2	1	6	A1	-	dELS
chr5	14210292	14210311	chr5:14210292-14210311	0	AGGGAAGCTTTGGCTTGTCT	2	2	0	AC2	-	.
chr5	14211342	14211363	chr5:14211342-14211363	0	AGACCTGTTTATAAGCAAACCT	1	2	2	AB3	-	dELS
chr5	14214048	14214076	chr5:14214048-14214076	0	AAGAGAGCTTCATGCAGTCAGGCAAGCCG	1	3	9	ABC1	2.0	dELS
chr5	14215844	14215873	chr5:14215844-14215873	0	AAGCTAGTTTTGAGAGTCGGTGACTTATTT	1	2	10	AC1	1.0	.
chr5	14216721	14216746	chr5:14216721-14216746	0	AAGCATGTTTATAGTTTAACATGATT	1	2	6	CD	-	.
chr5	14217153	14217178	chr5:14217153-14217178	0	AAGGATGTTTGTTACTAAGCATACCT	1	2	6	AA2	-	dELS
chr5	14218130	14218157	chr5:14218130-14218157	0	AAGTAAGTTTCAGCACAAGGGCATGTTT	2	1	8	A1	-	.
chr5	14218566	14218586	chr5:14218566-14218586	0	AAGAAAGTCTCAGGCAAGTCT	1	1	1	A1	-	dELS
chr5	14220115	14220138	chr5:14220115-14220138	0	TGACATTTTTCCAACAGCATGTCC	1	3	4	ACC2	-	.
chr5	14220510	14220536	chr5:14220510-14220536	0	AGGCATGTTGAAAGCTGAGACAGGCCA	1	3	7	BCC1	2.0	.
chr5	14221872	14221900	chr5:14221872-14221900	0	AAGCTTGACTCTAATTTCGAAAGAAGTTC	1	2	9	AD2	1.0	dELS
chr5	14224541	14224564	chr5:14224541-14224564	0	AGACTAGCTTGGGAAGGCTGGATG	1	3	4	BCD2	1.0	.
chr5	14229027	14229055	chr5:14229027-14229055	0	AGACTATCCTGCTTATCTCAAACATCCCT	1	2	9	AA2	-	.
chr5	14229145	14229175	chr5:14229145-14229175	0	GGGTATGTCTGATCTAGAACAGGAGTTGTCT	1	2	11	AA2	-	.
chr5	14232951	14232983	chr5:14232951-14232983	0	AAACAAGCTCCATGGCCACAGTGGAACCAGACT	1	2	13	BD1	-	.
chr5	14234470	14234492	chr5:14234470-14234492	0	GAGGTAGCCCCGTGAGCAGGTTT	1	2	3	AB3	2.0	dELS
chr5	14234864	14234890	chr5:14234864-14234890	0	AAACTAGATTATTTTCAAGGAATGTCT	1	2	7	AD2	-	.
chr5	14235119	14235144	chr5:14235119-14235144	0	AAACAAACCAAAGTAAAAACTTGTTA	1	3	6	ACC2	-	.
chr5	14238999	14239022	chr5:14238999-14239022	0	AGGCTTGTGCTGTTGGACTTATTT	1	2	4	AD2	1.0	.
chr5	14240950	14240972	chr5:14240950-14240972	0	AAATAAGTTTTTAAGAGAAGTTC	1	2	3	AA2	1.0	.
chr5	14241138	14241157	chr5:14241138-14241157	0	AGACTTGCTAAAACAATTTG	3	3	0	ACC1	-	.
chr5	14241421	14241447	chr5:14241421-14241447	0	AAGCAAGCTAGTGAATTAAGCTTTTCG	1	3	7	ACC1	3.0	.
chr5	14241518	14241540	chr5:14241518-14241540	0	AAACATGTGCTTTAAAAATGTTC	1	2	3	AD2	-	.
chr5	14243635	14243661	chr5:14243635-14243661	0	AAACTAGTTTTTCCCCAGCATTTGTTT	1	2	7	AD1	-	.
chr5	14244564	14244585	chr5:14244564-14244585	0	AGGCCAGCCCTAGAAATTGTCT	1	2	2	AB2	1.0	.
chr5	14245592	14245621	chr5:14245592-14245621	0	GGAGATGCCTCGGCGTGGAGAGTCTTGTCT	1	2	10	AD2	-	dELS,CTCF-bound
chr5	14246609	14246637	chr5:14246609-14246637	0	AGGCCTGCCCCCTTTCTGTGGGCCAGCCT	1	2	9	BB2	-	dELS,CTCF-bound
chr5	14247324	14247351	chr5:14247324-14247351	0	AGATTAGCCTGAACTATGAAACATGTTA	1	2	8	AC2	1.0	.
chr5	14248798	14248823	chr5:14248798-14248823	0	GAGCAAGCCCACCAATAAGAAATTCT	1	2	6	AA1	1.0	.
chr5	14249315	14249340	chr5:14249315-14249340	0	GAGCCCGCCCATGGTTAGGCTTGCCC	1	2	6	BB1	-	.
chr5	14249618	14249644	chr5:14249618-14249644	0	AGGCATGTTTACTTGCAGGACACATTT	1	2	7	AB4	1.0	dELS
chr5	14250040	14250068	chr5:14250040-14250068	0	TTGATTGTCTCATCTTTTGGAGCATGTTT	1	3	9	ACD1	-	.
chr5	14252329	14252353	chr5:14252329-14252353	0	AGACTTCCTGCCTGCAGGCTTGCCA	1	3	5	ACC2	1.0	dELS
chr5	14255155	14255182	chr5:14255155-14255182	0	AGACTGGTCTGACGGACAATACAAGCTT	1	2	8	BD2	1.0	.
chr5	14260392	14260418	chr5:14260392-14260418	0	AAGCTTCTTAAAATCAGGAACATGCCA	1	3	7	ACC2	1.0	.
chr5	14262530	14262552	chr5:14262530-14262552	0	ATATTTGTTTGAGAAACATGCTA	1	3	3	ACD1	1.0	.
chr5	14263275	14263304	chr5:14263275-14263304	0	GAGCTAGTCCATGTGCACTGAGAGAGGTTT	1	2	10	AB1	2.0	dELS
chr5	14263693	14263715	chr5:14263693-14263715	1	AAGCAAGTCTTTGGGGCAGGACA	1	3	3	BCD2	-	.
chr5	14264445	14264466	chr5:14264445-14264466	3	GGTCTTGTCTGTGAACATGTCC	2	1	2	D1	-	.
chr5	14264622	14264653	chr5:14264622-14264653	5	TAACATGTTCATTAGGGGATCTAGGCTTGTTA	1	2	12	CC	-	dELS,CTCF-bound
chr5	14265195	14265217	chr5:14265195-14265217	0	CAGCTTGTCTTGTGGGCTTGGCT	1	2	3	CD	-	dELS
chr5	14265586	14265610	chr5:14265586-14265610	1	GGGCTTGTTGTTCCTGGACTATTTG	1	3	5	ACC1	1.0	dELS
chr5	14265656	14265683	chr5:14265656-14265683	1	GAGCATTCTGGTCATCAGTGACTAGCTT	1	3	8	ACC2	1.0	dELS
chr5	14266417	14266438	chr5:14266417-14266438	0	AGACATGTCCTCTGGCAAATTG	2	3	2	ACC1	1.0	dELS
chr5	14266851	14266873	chr5:14266851-14266873	0	AGACTTGGTTCAGAAGCATATTT	1	2	3	AD2	-	dELS
chr5	14266902	14266930	chr5:14266902-14266930	0	AAACATCTTCTGCACCTAGAGATAAGCCT	1	2	9	AA2	1.0	dELS
chr5	14268751	14268783	chr5:14268751-14268783	0	TGCCTTGTTTTATAGGTGTTTGTCAGCTTGTCT	1	3	13	CCD1	-	.
chr5	14269695	14269715	chr5:14269695-14269715	0	GGGCTTGCCCGGGAGTTGCTG	1	2	1	AC1	2.0	.
chr5	14274366	14274386	chr5:14274366-14274386	0	AGGCTTGATTAGACCAAGCTT	1	2	1	DD2	-	.
chr5	14278076	14278097	chr5:14278076-14278097	0	AAGCTTTTCTTAGGACATGACT	1	2	2	AD2	-	dELS,CTCF-bound
chr5	14278349	14278372	chr5:14278349-14278372	0	GAGCATGCCTTGCTTGACTTGTGA	1	3	4	CCD1	2.0	.
chr5	14287006	14287038	chr5:14287006-14287038	0	AGACAACTTCTGGCAGAAACAGAGGACTAATTT	1	2	13	AA2	-	.
chr5	14287079	14287102	chr5:14287079-14287102	0	TGGCTAGACCCACTAAACAAGTTG	1	3	4	CCD2	2.0	dELS
chr5	14287732	14287764	chr5:14287732-14287764	0	AGGAAAGTCTTCCTGCCAGCATGAAACTTGATT	1	2	13	AD3	1.0	.
chr5	14288293	14288319	chr5:14288293-14288319	0	GCACCAGTTTTTCTATGGAACTTGTTA	1	3	7	BCD1	-	.
chr5	14292832	14292859	chr5:14292832-14292859	0	CTGCAAGTTCAGAACTGCTGACTTGTTC	1	3	8	CCD1	-	dELS,CTCF-bound
chr5	14292900	14292926	chr5:14292900-14292926	0	GAAGTTGTCCAGGGAAGGAAGTTGCCC	1	2	7	AA2	1.0	dELS,CTCF-bound
chr5	14293906	14293929	chr5:14293906-14293929	0	AAGCCAGCCTTGTGAGGATTGTCC	1	2	4	AB2	2.0	.
chr5	14296369	14296394	chr5:14296369-14296394	0	GGGAAACTCCATATGAGAGCTTGTTC	1	2	6	AA1	1.0	.
chr5	14296590	14296617	chr5:14296590-14296617	0	GGGCATATGTAGAAAGGAGAGCTTGCTT	2	2	8	AD1	-	dELS
chr5	14298251	14298270	chr5:14298251-14298270	0	AAACTTGCTTAAACAAACGC	3	2	0	AD4	2.0	.
chr5	14299608	14299628	chr5:14299608-14299628	0	GAGCAATCCCAAGACTAGGTC	1	2	1	AD2	-	.
chr5	14304665	14304695	chr5:14304665-14304695	0	AAAAAAGTTTTGGGTAGCCCAGAAAAAGTTT	1	2	11	AA2	2.0	.
chr5	14307963	14307987	chr5:14307963-14307987	0	AGACTTGGCCAGCAGGAGCTTTTTT	1	2	5	AD2	1.0	.
chr5	14309642	14309673	chr5:14309642-14309673	0	TCACATGCTGAGCAGCACTCCTGAGCTTGCTC	1	3	12	CCD1	-	.
chr5	14309936	14309959	chr5:14309936-14309959	0	AAATTTGCTTTGGGAAACTTTCCC	1	2	4	AA2	-	dELS
chr5	14310083	14310107	chr5:14310083-14310107	0	CAGCTTGCCAGCTCTGAGCTTATCT	1	3	5	ACC1	-	dELS
chr5	14313480	14313502	chr5:14313480-14313502	0	GGATGAGTTTTGGAAACTTGCTG	1	3	3	ABC1	2.0	.
chr5	14315227	14315248	chr5:14315227-14315248	0	AAAAGTGCCCCTGAACTTGCTC	1	2	2	AB4	1.0	.
chr5	14318151	14318170	chr5:14318151-14318170	0	TGGCATGCTGGCACATGCTT	3	3	0	CCD2	1.0	.
chr5	14318303	14318331	chr5:14318303-14318331	0	AAATTAGCCTGGCGTGCTGGCACATGCTT	1	2	9	AD2	-	.
chr5	14319105	14319127	chr5:14319105-14319127	0	AGGCCAGTTCTTTAAGCTAGCTT	1	1	3	B1	-	.
chr5	14319287	14319315	chr5:14319287-14319315	0	GGACTTGTTGTGTGAACAGGAAATTGCTC	1	2	9	AC2	-	.
chr5	14320314	14320335	chr5:14320314-14320335	0	GAGGATGCCATCAGACTTGTTT	1	2	2	AC1	-	.
chr5	14320459	14320484	chr5:14320459-14320484	0	GAGGAAGCCCCTCAGCAGGGATGCCT	1	2	6	AA2	-	.
chr5	14321881	14321911	chr5:14321881-14321911	0	TCTCTTGCCTGCTGCCATGTAAGACATGCCT	1	3	11	CDD2	-	.
chr5	14323284	14323304	chr5:14323284-14323304	0	AAGCAAGCCTTGGAAAAGTCG	1	2	1	AC1	1.0	.
chr5	14324468	14324495	chr5:14324468-14324495	0	AGAATTACCTGTAAAAACAAACTAGCTT	1	2	8	AA1	-	.
chr5	14326621	14326641	chr5:14326621-14326641	0	CAGCAAGCCCCAGGCCAGCCT	1	2	1	BC2	1.0	dELS,CTCF-bound
chr5	14326783	14326803	chr5:14326783-14326803	0	AAGCATGTCTTTAAAATGTTA	1	3	1	ACC2	-	dELS,CTCF-bound
chr5	14327859	14327881	chr5:14327859-14327881	0	GAAGTTGTCCTTGAGACATTTCT	1	2	3	AA2	2.0	.
chr5	14329407	14329430	chr5:14329407-14329430	0	AAAGAGGCCTGAGAGAGCTTGTTT	1	2	4	AB1	-	.
chr5	14329460	14329485	chr5:14329460-14329485	0	AGGCACCTTCAACGAGGAACAAGCCT	1	2	6	AB1	-	.
chr5	14332440	14332466	chr5:14332440-14332466	0	CAGAATGTCCCCACGTGTAGCATGCTC	1	3	7	ACC1	-	.
chr5	14333345	14333366	chr5:14333345-14333366	0	GAGCTTGTCTCTTGGGATGCCG	1	3	2	ACC2	1.0	.
chr5	14334958	14334990	chr5:14334958-14334990	0	AGAGAAGCCCTGGAAAGCAGTCAGGAATTGTTC	1	2	13	AA2	1.0	.
chr5	14339887	14339907	chr5:14339887-14339907	0	AGATAAGCTTAGAACAAGTTT	1	1	1	A1	-	.
chr5	14340441	14340463	chr5:14340441-14340463	0	AGGCAAATTCATGAAGCTTTTTT	1	2	3	AA2	-	.
chr5	14341898	14341926	chr5:14341898-14341926	0	AAACTTACACACTGAACTGGGACAAGTTT	1	2	9	AD1	-	.
chr5	14343930	14343950	chr5:14343930-14343950	0	AGGATTGCTTTAAGCTTGTCA	1	2	1	AC2	-	.
chr5	14345726	14345758	chr5:14345726-14345758	0	AGACAGGTTTCACCACGTTGGCCAGGCTGGCCT	1	2	13	BB2	-	.
chr5	14346373	14346397	chr5:14346373-14346397	0	AGACTTATTTAATCTAAGCACGTTC	1	2	5	AB2	3.0	.
chr5	14346884	14346905	chr5:14346884-14346905	0	GAAGATGTCAGGAGGCAAGCTT	1	2	2	AC1	-	.
chr5	14348432	14348459	chr5:14348432-14348459	0	AAACATCTCCTTGGCAAGGAAAATGCCC	1	2	8	AA2	-	dELS
chr5	14348632	14348653	chr5:14348632-14348653	0	AAACATGCATGTGAACCTGTTT	1	2	2	BD2	-	.
chr5	14348685	14348707	chr5:14348685-14348707	0	GAGCATGTTTTTCCTGCATGTTT	1	2	3	CD	2.0	.
chr5	14349114	14349135	chr5:14349114-14349135	0	GTGCATGCACATGAGCATGTTT	1	2	2	DD1	-	.
chr5	14350113	14350145	chr5:14350113-14350145	0	GAGCTTGTGTCAAAGGAGCTCCAGGTCATGCTC	1	2	13	DD2	1.0	.
chr5	14351990	14352014	chr5:14351990-14352014	0	AAGCTAGCTTTTCAAGGGGATTTCT	2	2	5	AA1	-	.
chr5	14359175	14359198	chr5:14359175-14359198	0	AGGATTGCCCCGAGGAGGAAGCCT	1	2	4	AA2	-	.
chr5	14360680	14360701	chr5:14360680-14360701	0	GGGCCTGTCTATAGGCCTGCCC	1	2	2	BB2	1.0	.
chr5	14364497	14364521	chr5:14364497-14364521	0	CACTTTGCCCTCCTTGAACTTGCCC	1	3	5	ACD1	-	.
chr5	14373316	14373348	chr5:14373316-14373348	0	AAGGTAGCCTCGCTCCATCTACTGAAAAAGTCT	1	2	13	AA2	-	.
chr5	14373678	14373705	chr5:14373678-14373705	0	TGGCAAGTTCTGAACTGAGGGCTAAGTT	1	3	8	ACD2	-	.
chr5	14375171	14375196	chr5:14375171-14375196	0	AAACATATTTATTGATGGGCTTTTTC	1	2	6	AA2	1.0	.
chr5	14375242	14375268	chr5:14375242-14375268	0	GAATAAGTCTTCTGGGCCAGCAAGTTA	1	3	7	ACC1	-	.
chr5	14377840	14377862	chr5:14377840-14377862	0	GAAGAGGTCTGGTAGACATGCTC	2	2	3	AB1	-	.
chr5	14380988	14381015	chr5:14380988-14381015	0	AAACTTGCCTCTCTGGGAGGGAATGCTT	1	1	8	A2	1.0	.
chr5	14381547	14381571	chr5:14381547-14381571	0	TAAGATGTTTTCTGAGGACTTGCTA	1	3	5	ACC1	-	.
chr5	14387894	14387920	chr5:14387894-14387920	0	GAGAATGTCATTTGGACAGACATGCTT	1	2	7	AC1	-	.
chr5	14391727	14391755	chr5:14391727-14391755	0	GGACTTGTTTTCTGTCTTTACACTTGTGC	1	2	9	DD1	-	.
chr5	14393386	14393414	chr5:14393386-14393414	0	AAGAAACCCTTATGCCCTAAAACATGTCT	2	2	9	AA1	-	.
chr5	14394477	14394506	chr5:14394477-14394506	0	ATGCTAGTCTGCAGGCATGGAAACTAGCCT	1	1	10	D1	1.0	.
chr5	14395312	14395341	chr5:14395312-14395341	0	AGGCTAATTTGTTCATATTCAAATTTGTCC	1	2	10	AA2	-	.
chr5	14397659	14397691	chr5:14397659-14397691	0	AAGAAAGCTCTTCCTGTTGTGCAAAGCTTGGTT	1	2	13	AD3	1.0	.
chr5	14398380	14398400	chr5:14398380-14398400	0	AAGCAAGACCAGGACAGGTCC	1	2	1	BD2	1.0	.
chr5	14407445	14407471	chr5:14407445-14407471	0	GAAGATGCTCCTGTTATGAGAAAGTCC	1	2	7	AA2	-	.
chr5	14407654	14407684	chr5:14407654-14407684	0	GAGCTAGATCTGATTTTTATCAAAAAAGTTT	1	2	11	AD2	-	.
chr5	14408976	14408998	chr5:14408976-14408998	0	TAACTTGTTTCCTCGGGTAGTTT	1	3	3	ACC2	-	.
chr5	14414012	14414036	chr5:14414012-14414036	0	AAGCTTCCTCAATAAAAGATTGCTT	1	2	5	AA2	-	.
chr5	14414873	14414895	chr5:14414873-14414895	0	GAAGTTGCCCTGTGGAGAAGCTT	1	2	3	AA2	2.0	dELS
chr5	14415344	14415365	chr5:14415344-14415365	0	GAGCTTGCCCCAGAACTCATCG	1	3	2	ABC2	1.0	dELS
chr5	14418653	14418681	chr5:14418653-14418681	1	AAAGTAGTCTGCAGTTGGGATGCTTGCTT	1	2	9	AD2	-	.
chr5	14420835	14420860	chr5:14420835-14420860	0	AAGCATGCCTCAAATAACACTTGTTC	1	1	6	D2	1.0	.
chr5	14420926	14420953	chr5:14420926-14420953	0	AGGCTAGCCAAGGCGAAAGAACTAGGCA	1	3	8	CCD1	1.0	.
chr5	14422256	14422278	chr5:14422256-14422278	0	GAACTGGCTTTACAGATTTGCCT	1	2	3	AB2	-	.
chr5	14422464	14422495	chr5:14422464-14422495	0	AAACATGCCTATTAAGGTCAAATGACTATTTA	1	3	12	ACC1	1.0	.
chr5	14422988	14423010	chr5:14422988-14423010	0	AAGTTTGCTTTGGAAGCTTGCAT	1	2	3	AD3	-	.
chr5	14423510	14423530	chr5:14423510-14423530	0	AGGCCAGTTCAAAACATCCTC	2	2	1	AB3	1.0	.
chr5	14427981	14428001	chr5:14427981-14428001	0	GACCAAACCCGGAGCTTGCCC	1	2	1	AD1	-	.
chr5	14428040	14428060	chr5:14428040-14428060	0	GGACTTGGTTTAAATTTGTTC	1	2	1	AD2	-	.
chr5	14435788	14435808	chr5:14435788-14435808	0	TGACGTGCTCCCAACTTGTTT	1	3	1	BCC1	1.0	dELS
chr5	14436550	14436580	chr5:14436550-14436580	0	TCAAAAGTCTCATCCAAAACAAGGCAAGTCC	1	3	11	ACD1	-	.
chr5	14437612	14437633	chr5:14437612-14437633	0	GAACTTTCTTCTGTGCATGTCT	1	2	2	AD2	-	.
chr5	14438830	14438855	chr5:14438830-14438855	0	GGGCATGCCTTTAATTGAGATAATTT	2	2	6	AA1	2.0	.
chr5	14439212	14439234	chr5:14439212-14439234	0	CACCATGTTGGCCAGGCTAGTCT	1	3	3	CCD1	-	.
chr5	14441769	14441788	chr5:14441769-14441788	0	CAACATGTCCTAACATATTT	4	3	0	ACC1	-	.
chr5	14442906	14442938	chr5:14442906-14442938	0	GAGCACGCCCCTCAGGATATCATAAACATCCCC	1	2	13	AB2	2.0	.
chr5	14443658	14443689	chr5:14443658-14443689	0	GGGCATCCCCCTGTCCAAATGTGAACCAGTCT	1	2	12	AB2	-	dELS
chr5	14445115	14445145	chr5:14445115-14445145	0	AAGTTGGCCTCAGGGACACGTGAGCAAGTCC	1	2	11	AB1	-	dELS
chr5	14447589	14447608	chr5:14447589-14447608	0	AGACATGTTTCAACTTTTTA	4	3	0	ACC1	-	.
chr5	14449452	14449476	chr5:14449452-14449476	0	AGACGTGACTCACTAAGACTAGCCC	1	2	5	BD1	2.0	dELS
chr5	14449661	14449693	chr5:14449661-14449693	0	GGACATGTATAACTCCAGTCTCTAGCCTTGTTT	1	2	13	DD2	1.0	dELS
chr5	14450227	14450251	chr5:14450227-14450251	0	TGACATGACTCATGAAGACTAGCCC	1	2	5	CD	-	dELS
chr5	14451784	14451813	chr5:14451784-14451813	0	AAACTAGCCCTTTGCTTCAAGAACTTGCCT	2	0	10	0	-	.
chr5	14453677	14453707	chr5:14453677-14453707	0	TGACAAGTCCAGCATTCTTTCTGACATCCCT	1	3	11	ACC1	-	dELS
chr5	14454849	14454880	chr5:14454849-14454880	0	GAGGTTGTTCCTTCTGATGTTCAGACGTGTTT	1	2	12	AB2	1.0	.
chr5	14454980	14455012	chr5:14454980-14455012	0	GGAGTTGTTTGTATCTCTTGTCCAGAGTTGTTC	1	2	13	AA2	-	.
chr5	14457586	14457612	chr5:14457586-14457612	0	CAACTAGCTCCTTTCCCAGGCAAGGCT	1	2	7	CD	1.0	dELS,CTCF-bound
chr5	14460551	14460575	chr5:14460551-14460575	0	GGATTAGCTTACAGTAAGCATGTCA	1	2	5	AC2	1.0	.
chr5	14462711	14462740	chr5:14462711-14462740	0	GAACTGGCCTGGAATATAATGAGCAAATCT	1	2	10	AB2	1.0	.
chr5	14464191	14464221	chr5:14464191-14464221	0	AAGCTATTTTGTAATACGCTAAGCCATGCCT	1	2	11	AD2	1.0	pELS
chr5	14467073	14467103	chr5:14467073-14467103	0	TGACTAGCCACTAAGGGTCAGAGACAAGATT	1	3	11	CCD1	2.0	.
chr5	14467946	14467965	chr5:14467946-14467965	0	AAGCATCCTTAAACTTTTTT	1	2	0	AA2	-	dELS,CTCF-bound
chr5	14468343	14468366	chr5:14468343-14468366	0	CGGTGAGTTCCACCAGGCAAGTCC	1	3	4	ABC1	1.0	.
chr5	14470023	14470054	chr5:14470023-14470054	0	AAACAAGCTCTGCTACTCACAGCAAAATGTTT	1	2	12	AC1	1.0	.
chr5	14470201	14470225	chr5:14470201-14470225	0	AAGATTGCTTGTACAGTACATGCTT	1	2	5	AD2	-	.
chr5	14471879	14471908	chr5:14471879-14471908	0	AAAAATGTTACAAAAGGTTTAAACTTGCCT	1	2	10	AC1	1.0	.
chr5	14474866	14474893	chr5:14474866-14474893	0	GGGCTTGCTGTGTTGCCTAAGCTGGTCT	1	2	8	BC2	1.0	.
chr5	14475718	14475747	chr5:14475718-14475747	0	GATTTAGTCTCCTACTTCCAAGGCTAGTTT	1	2	10	AD4	1.0	.
chr5	14476199	14476227	chr5:14476199-14476227	0	GACCAAGTTTTCAGAAATAAAAAATGTCC	1	2	9	AD2	1.0	.
chr5	14477992	14478024	chr5:14477992-14478024	0	AGGCTTATTTTGTTCATGTTCAAGAAAATGTCT	1	2	13	AA2	-	.
chr5	14478265	14478289	chr5:14478265-14478289	0	GGACATTCTTAAGTGAAACCAGTTT	1	2	5	AB2	-	.
chr5	14478727	14478746	chr5:14478727-14478746	0	AGGGTTGCTGAGGCTAGTTT	2	2	0	AC1	1.0	.
chr5	14479438	14479464	chr5:14479438-14479464	0	AGACTAATTTCCAAAGAAAATTAGCCT	1	2	7	AA2	2.0	.
chr5	14479695	14479716	chr5:14479695-14479716	0	AAAAATGCCTTTAAACAAGCAT	1	2	2	AD3	1.0	.
chr5	14480673	14480704	chr5:14480673-14480704	0	GAGCTTGTCTTGGATTAAACAGGAACAATTGG	1	3	12	ACD2	2.0	.
chr5	14480957	14480986	chr5:14480957-14480986	0	GAGCTTGTCTATTTAAAAAAAAAAATTCTT	2	2	10	AA1	-	.
chr5	14481233	14481265	chr5:14481233-14481265	0	GGACTTCCTCAAGTATTCCAAAAAGGCCAGCCT	1	2	13	AB2	1.0	.
chr5	14481803	14481827	chr5:14481803-14481827	0	TGGTTTGCTTTTTTGGGACTTGCCT	1	2	5	AC3	-	.
chr5	14483092	14483121	chr5:14483092-14483121	0	GGGATTGCTCTATGATCAGAGAAAAAGTTC	1	2	10	AA2	-	.
chr5	14486826	14486845	chr5:14486826-14486845	0	ACGCTTGCTCACACATGCCT	3	2	0	DD2	3.0	pELS
chr5	14489890	14489920	chr5:14489890-14489920	0	GAACTTGCTGAACAGGATTTCAGACAAGTCA	1	2	11	CC	-	pELS
chr5	14491142	14491169	chr5:14491142-14491169	0	TGGCTTGTTGGCTTTCTCAGGCTTGACC	1	3	8	CCD1	-	dELS
chr5	14492037	14492062	chr5:14492037-14492062	0	AGGCATGTCAGCAACTTAGCATGATT	1	3	6	CCD1	1.0	.
chr5	14493326	14493350	chr5:14493326-14493350	0	TGGCAACCCTATGTCAAGCAAGTCT	1	2	5	AC1	-	.
chr5	14494002	14494030	chr5:14494002-14494030	0	AGAAAAGTTGCAAACTAGCAAACTAGTTG	1	3	9	ACC1	-	.
chr5	14497801	14497830	chr5:14497801-14497830	0	AAAGTAGCTCATTTCAGTTAATGCTTGTTT	1	2	10	AD2	1.0	.
chr5	14497904	14497934	chr5:14497904-14497934	0	AGAGATGATTCTAGACCTGTGGGGCATGTTT	2	2	11	AD1	-	.
chr5	14499251	14499279	chr5:14499251-14499279	0	CTGCTTGCTCCAGTGTGAAGAGCTTGTTC	1	2	9	CD	-	.
chr5	14501634	14501662	chr5:14501634-14501662	0	AGACAAGTCAGCTTGGATTGGACATGGTT	1	2	9	CD	1.0	.
chr5	14501951	14501981	chr5:14501951-14501981	0	AAGGATGCTTTCTGTTCCTGTGGACATGTAC	1	2	11	AD3	-	.
chr5	14502545	14502564	chr5:14502545-14502564	0	AAACAAGCTCAGGCAGGTGC	3	2	0	BD4	-	.
chr5	14507041	14507065	chr5:14507041-14507065	0	CGACATGTTTACTTCTTACTAGCCC	1	3	5	CCD2	1.0	.
chr5	14507742	14507771	chr5:14507742-14507771	0	CGGCCTGCTTTGCACATGCATGGCTTGTCC	1	3	10	BCC1	2.0	dELS
chr5	14510351	14510380	chr5:14510351-14510380	0	GGAGTTGCTCAGCCTCCTGCAGACTGGTTC	1	2	10	AB3	-	dELS,CTCF-bound
chr5	14510446	14510470	chr5:14510446-14510470	0	TAGCTTGTCCTGGTTAGAATAGCTA	1	3	5	ACC2	2.0	dELS,CTCF-bound
chr5	14514768	14514792	chr5:14514768-14514792	0	AAAATTGTTTCTGCTAATCTAGTTC	1	2	5	AD2	1.0	.
chr5	14516537	14516565	chr5:14516537-14516565	0	AGGCATGGCCACCATGCCCAGGCTTTTTT	1	2	9	AD2	-	.
chr5	14519091	14519110	chr5:14519091-14519110	0	GAACTAATTTAGACTAATTT	1	2	0	AA2	-	.
chr5	14520274	14520296	chr5:14520274-14520296	0	AAACAGGCTTCCGAGACACGCCC	1	2	3	BB2	2.0	.
chr5	14522591	14522613	chr5:14522591-14522613	0	CAACATGTTGGCCAGGCTGGTCT	1	3	3	BCC1	-	.
chr5	14525651	14525682	chr5:14525651-14525682	0	AAACTTTTTCAATGGAAAAAGAAGACAAACTT	1	2	12	AA2	1.0	.
chr5	14527103	14527122	chr5:14527103-14527122	0	AGGCAAATCTAAAGATGTTT	1	2	0	AA2	1.0	.
chr5	14527562	14527591	chr5:14527562-14527591	0	TATATTGCTCATTTTAACCAAAACATGTTT	1	3	10	ACD1	-	.
chr5	14527772	14527800	chr5:14527772-14527800	0	CAACATGTTGTTGAAAACAAAAATTGTTT	1	3	9	ACC2	1.0	.
chr5	14531104	14531125	chr5:14531104-14531125	0	AAACAAACCTGAAGACTTGTAC	1	2	2	AD2	-	.
chr5	14532101	14532133	chr5:14532101-14532133	0	GAACATTTCCATGAGCTTTCATAGCACTTGTTT	1	2	13	AD2	-	.
chr5	14533657	14533680	chr5:14533657-14533680	0	AGGGTAGTTCCCCTGCACAAGCTC	1	2	4	AD2	-	.
chr5	14534792	14534816	chr5:14534792-14534816	0	GGGGAAGCTTGGGCCAGCCAAGCCC	1	2	5	AD2	-	.
chr5	14534856	14534880	chr5:14534856-14534880	0	TAACATACCCAGACAGGACTTGTCC	1	2	5	AC1	3.0	dELS
chr5	14535631	14535650	chr5:14535631-14535650	0	AGGCTAGCCTGGGCAACATA	2	3	0	ACD2	1.0	dELS
chr5	14538180	14538207	chr5:14538180-14538207	0	GGGTTTGTCTTTTTTGGGAGACTTTTTC	1	2	8	AA2	-	.
chr5	14542092	14542121	chr5:14542092-14542121	0	GGAGTAGCTTCCATAGGGAAAGACTTTTTC	1	2	10	AA2	-	.
chr5	14542452	14542484	chr5:14542452-14542484	0	AAGCTAGTTCTCAGAATCTAGGGGAACATGCAC	2	1	13	D1	-	.
chr5	14545840	14545860	chr5:14545840-14545860	0	AAGCTTGTTTCTGGCTTTCCA	1	3	1	ACC1	1.0	.
chr5	14546133	14546159	chr5:14546133-14546159	0	GGGGAAGTTCCAGTATTAAGCTAGATT	1	2	7	AD3	-	dELS,CTCF-bound
chr5	14549537	14549556	chr5:14549537-14549556	0	GGGAATGTTGTGGCTAGTTT	4	3	0	ACC1	2.0	.
chr5	14552784	14552816	chr5:14552784-14552816	0	AGAGTAGCCATTTCCTATTGTAAAAGCTAGTTA	1	3	13	ACC1	-	.
chr5	14555635	14555664	chr5:14555635-14555664	0	AATCTGGTTTTGGTTTTCCAAAGCTTGCCC	1	2	10	BD1	-	.
chr5	14557631	14557660	chr5:14557631-14557660	0	AAACATTCACTCCTGCTCTAAAACTTGCCT	2	2	10	AD1	1.0	dELS
chr5	14559929	14559948	chr5:14559929-14559948	0	CAGTTTGCCAAAACAAGCCC	3	3	0	ACC1	-	.
chr5	14561191	14561211	chr5:14561191-14561211	0	GGACTTCTTTGAGCCTTGCTT	1	2	1	AD2	-	.
chr5	14561521	14561546	chr5:14561521-14561546	0	CAACATGTAAAACATAGGACTTGTTT	1	3	6	CCD2	-	.
chr5	14565842	14565862	chr5:14565842-14565862	0	AGTCTTATCTGAGACAAGTCC	1	2	1	AD1	1.0	.
chr5	14567121	14567152	chr5:14567121-14567152	0	CAGCATTTTTGTCAAAGCCATTCAACAAGTCT	1	3	12	ACC2	-	.
chr5	14568281	14568306	chr5:14568281-14568306	0	GAAGTTGTTTTGTTGGAAGCTTGTCC	1	1	6	A1	1.0	.
chr5	14569356	14569377	chr5:14569356-14569377	0	AAACATTTTCCTAATCTTGTTT	1	2	2	AD2	-	.
chr5	14571473	14571495	chr5:14571473-14571495	0	AGGCTTGCTGAAAAACCATGCCA	1	3	3	CCD2	-	.
chr5	14574823	14574854	chr5:14574823-14574854	0	CACCAAGCTCGGCCAAGAATTTGAACAAGTTA	1	3	12	CCD1	2.0	.
chr5	14574923	14574950	chr5:14574923-14574950	0	AAGCCAGCTTGTGAACTCCAGCTTGTCT	1	2	8	BC2	-	.
chr5	14583799	14583820	chr5:14583799-14583820	0	AAGCTAGTATAGGGACAACTTT	1	2	2	AD2	-	.
chr5	14588004	14588029	chr5:14588004-14588029	0	GAACTAGCCTTTGGGTCGACAGGTTT	1	2	6	BC1	1.0	.
chr5	14588120	14588145	chr5:14588120-14588145	0	GGGCATCTTTTCTGTGGTGCAAGCTT	1	2	6	AD2	-	.
chr5	14589330	14589355	chr5:14589330-14589355	0	GGGCATGGTTAGAAGGAAGAATGTTT	1	2	6	AD2	1.0	dELS
chr5	14592590	14592616	chr5:14592590-14592616	0	GAACTAGCCTGCAGTGTGGACATATTG	1	2	7	AC3	1.0	.
chr5	14595784	14595810	chr5:14595784-14595810	0	GGACATGTTCACTGCTGAAGCATTACT	1	2	7	AD4	-	.
chr5	14596144	14596170	chr5:14596144-14596170	0	GGAGATTTTTTTTGCCAAAACTTGTCC	2	2	7	AA1	2.0	dELS,CTCF-bound
chr5	14599336	14599364	chr5:14599336-14599364	0	AAACTAGTCGGGCATGGTGGTGCATGCCT	1	2	9	CD	1.0	.
chr5	14604534	14604560	chr5:14604534-14604560	0	AGGCAAGTCCCTTCTTAAGGTATGTCT	1	1	7	A2	-	.
chr5	14605225	14605251	chr5:14605225-14605251	0	GGGCTTGCACCCTCTGAAGGCATGGCC	1	2	7	DD2	-	.
chr5	14605877	14605908	chr5:14605877-14605908	0	CAACAAGTCTCTAGGGTCTTCCAAACTTTTCC	1	2	12	AC2	-	.
chr5	14606278	14606304	chr5:14606278-14606304	0	AGACCAGCACAGGAAAAAGACTTGCCC	1	2	7	BD1	-	.
chr5	14607749	14607781	chr5:14607749-14607781	0	GTGCAAGTCCAGGCAAGGTGCTCAGAAATGCTC	1	2	13	AD2	1.0	.
chr5	14608538	14608561	chr5:14608538-14608561	0	TAGGAAGTTGAGGGAGACATGTTC	1	3	4	ACC1	-	.
chr5	14609929	14609950	chr5:14609929-14609950	0	ATGCTAGTCTACAGAGTTGTTC	1	2	2	AD2	-	.
chr5	14611636	14611659	chr5:14611636-14611659	0	AAACTAGTATTCTCAGGCTAGTTT	1	1	4	D2	2.0	.
chr5	14611974	14611998	chr5:14611974-14611998	0	AACCATGTCTGATGGTAGCTTGTTC	1	2	5	CD	2.0	.
chr5	14615872	14615894	chr5:14615872-14615894	0	AAGCAAATTGAAACGACATGCTC	1	3	3	ACC2	3.0	.
chr5	14616448	14616476	chr5:14616448-14616476	0	GGCCAAGCCCTGCGCCAGTGGGGATGCCT	1	2	9	AD2	-	.
chr5	14618145	14618167	chr5:14618145-14618167	0	AGACAAGCCTGGCCAACATGGTG	1	3	3	CCD1	-	pELS
chr5	14621295	14621321	chr5:14621295-14621321	0	AAACTATCCCAGAATAGAGGCTACTTC	1	2	7	AA2	-	.
chr5	14622012	14622034	chr5:14622012-14622034	0	AGACTAGCCTGGGTAACATACCG	1	3	3	ACC1	1.0	.
chr5	14623341	14623363	chr5:14623341-14623363	0	AGACCAGCCTGGCCAACATGCTG	1	3	3	BCC1	-	.
chr5	14625894	14625913	chr5:14625894-14625913	0	GGGCAAGTTGGGGGAAGTCA	2	3	0	ACC2	1.0	.
chr5	14626155	14626183	chr5:14626155-14626183	0	GTGCTTGCTTTCTTCAGAAAGACAAGTGT	1	2	9	DD3	-	.
chr5	14626928	14626952	chr5:14626928-14626952	0	AAGCATGCTCAAGAAGGGCAGGTAT	2	2	5	BD4	-	.
chr5	14627340	14627361	chr5:14627340-14627361	0	CAACATGTTCTGAGACAAATAC	1	3	2	ACD2	-	.
chr5	14630353	14630379	chr5:14630353-14630379	0	AGGCATGTGCCACTACCGAGCTAATTT	1	2	7	AD2	-	.
chr5	14632431	14632451	chr5:14632431-14632451	0	AAGCTGGCCTTGAGCTTTTCT	1	2	1	AB2	-	.
chr5	14640383	14640405	chr5:14640383-14640405	1	AAACAAGCCCTCTGATTAAGCTT	1	2	3	AD1	-	.
chr5	14645326	14645357	chr5:14645326-14645357	0	GGGCTAGGTCATGCACGGTAACAGAGAAGCCC	1	2	12	AD2	-	.
chr5	14647777	14647798	chr5:14647777-14647798	0	AGGCTGGTCTGGAACCATGCCC	1	2	2	BD2	1.0	.
chr5	14647873	14647894	chr5:14647873-14647894	0	AGGCTGGTTTGGAACCATGCCC	1	2	2	BD2	-	.
chr5	14648729	14648749	chr5:14648729-14648749	0	GAACTGGCTCAGGGCAAGGTC	1	2	1	BD2	-	DNase-H3K4me3,CTCF-bound
chr5	14649271	14649292	chr5:14649271-14649292	0	AGAAATGTTAAATAACTTGCCT	2	3	2	ACC1	-	.
chr5	14652079	14652109	chr5:14652079-14652109	0	TGAGAAGCTCTCAGCACACATGGGCTTGCCA	1	3	11	ACC1	1.0	.
chr5	14652592	14652614	chr5:14652592-14652614	0	GGGCTTGTCAGTTGGACGAGTTG	1	3	3	BCC2	1.0	.
chr5	14652700	14652730	chr5:14652700-14652730	0	AGGCATGTTAGCACTTGGCTCCAGCATGTTG	1	3	11	CCC	2.0	.
chr5	14652915	14652936	chr5:14652915-14652936	0	GGGCATGCTCTCGGGTCTGCCC	2	2	2	AB1	2.0	.
chr5	14654414	14654442	chr5:14654414-14654442	0	ATACTTGCCCAAGGTCACATAGCTAGTTT	1	2	9	CD	1.0	.
chr5	14654609	14654629	chr5:14654609-14654629	0	AGGCTTGTCTGAAAGAAGTAT	1	2	1	AD1	-	.
chr5	14658237	14658259	chr5:14658237-14658259	0	AGACAAGCCTGGCCAACATGGTG	1	3	3	CCD1	-	dELS
chr5	14660773	14660800	chr5:14660773-14660800	0	CAACTTGCCCAATAGCCTGGACCTGTTG	1	3	8	BCC2	1.0	.
chr5	14665237	14665268	chr5:14665237-14665268	0	AAGAAAGTTCCAGAAACTTGGGAAGCAAACCC	1	2	12	AA2	-	pELS,CTCF-bound
chr5	14666253	14666278	chr5:14666253-14666278	0	TGGCAAGTTTTCTGGTGGACATGATT	1	2	6	CD	1.0	pELS,CTCF-bound
chr5	14666416	14666435	chr5:14666416-14666435	0	AAACTAGCCTAGGTTTGTCA	2	2	0	AC1	-	pELS
chr5	14667786	14667806	chr5:14667786-14667806	0	GGACAAGTCCTAAGGATGGCT	2	2	1	AD1	-	.
chr5	14667949	14667980	chr5:14667949-14667980	0	GGACATGGTTGCTGGCTAGGCCAGAAATGCTT	1	2	12	AD2	-	dELS
chr5	14668810	14668832	chr5:14668810-14668832	0	AAACTGGCTTCACAGAAATGCCT	1	2	3	AB2	-	dELS,CTCF-bound
chr5	14668907	14668927	chr5:14668907-14668927	0	AAGCATGTTTAAAATAAGTTT	1	1	1	A2	-	.
chr5	14669881	14669908	chr5:14669881-14669908	0	TAGCATGTCCATCATCTCAAACATTTAT	1	3	8	ACD2	1.0	.
chr5	14673717	14673736	chr5:14673717-14673736	0	AGGTATGTTTGGAATTGTTT	1	2	0	AA2	-	.
chr5	14676608	14676638	chr5:14676608-14676638	1	GGGCTTGCCCCACCCTGTCCAGGTCTTGTCT	1	1	11	D2	-	dELS
chr5	14677391	14677416	chr5:14677391-14677416	0	CAACTTGCTCAGGAGTAAATATGTTG	1	3	6	ACC2	-	.
chr5	14681381	14681410	chr5:14681381-14681410	0	AAGCTTTTTCCACAGGAATGAAACTTTCTC	1	2	10	AA2	1.0	.
chr5	14681645	14681671	chr5:14681645-14681671	0	AAACAATTTTTGTGAGAAAACTTTCCC	1	2	7	AA2	-	dELS,CTCF-bound
chr5	14684339	14684360	chr5:14684339-14684360	0	AACATAGTTTGAAAACTTGCTT	1	2	2	AD4	-	dELS
chr5	14684690	14684713	chr5:14684690-14684713	0	AGAGATGTTCTCTGTGGCATGTTG	1	3	4	ACC1	1.0	dELS
chr5	14688087	14688111	chr5:14688087-14688111	0	TAACTTGTCTTTAGAAAACTGTCCT	1	3	5	ABC2	-	.
chr5	14690717	14690748	chr5:14690717-14690748	0	TAGATTGTTTTCTACTTTTTAGAAACAAGTTA	1	3	12	ACC1	1.0	.
chr5	14693035	14693061	chr5:14693035-14693061	0	AGACCAGTCTATGAGAGACGCATGCTC	1	2	7	BD2	-	.
chr5	14693182	14693204	chr5:14693182-14693204	0	CAGGATGTCCTGAAGACTAGCTT	1	2	3	AC3	1.0	.
chr5	14698361	14698384	chr5:14698361-14698384	0	TCGCCTGCTCTGAAAAACATGCCC	1	3	4	BCD1	2.0	.
chr5	14700076	14700095	chr5:14700076-14700095	0	GAGAAAGGCTGAGCATGTTT	3	2	0	AD1	1.0	dELS,CTCF-bound
chr5	14700401	14700433	chr5:14700401-14700433	0	TGGCATGTTCAGGGTAGGAATATGGGAATGCCT	1	2	13	AC2	-	.
chr5	14701332	14701363	chr5:14701332-14701363	0	GGGCAGGCCTTAAGATGACCCCAGGCAAGCTT	1	1	12	B2	-	dELS,CTCF-bound
chr5	14702341	14702369	chr5:14702341-14702369	0	TGACTGGTCTGAAGCTTGGGAACAAGTTA	1	3	9	BCC2	-	dELS
chr5	14703895	14703914	chr5:14703895-14703914	0	AGGCAATCCCAAGCGAGTCT	1	2	0	AB2	-	.
chr5	14706817	14706838	chr5:14706817-14706838	0	CACGTTGCTCAAAAACATGCTT	1	3	2	ACD1	-	dELS
chr5	14708707	14708730	chr5:14708707-14708730	0	GAACAAGTCCTGCCAAATCAGCTC	1	2	4	AB1	-	dELS
chr5	14709415	14709439	chr5:14709415-14709439	0	GAGGAAGCACGCCAAGGACATGTCC	2	2	5	AD1	-	.
chr5	14710349	14710371	chr5:14710349-14710371	0	AAGCAAGCCTTCAGGAAAAGTCA	1	2	3	AC1	2.0	.
chr5	14711248	14711277	chr5:14711248-14711277	0	AGGCATGTCTGTCATGGCAGAGTCTTCCCC	2	2	10	AD1	-	.
chr5	14711733	14711753	chr5:14711733-14711753	0	GGGACAGCTCCAGGCTTGCCG	1	3	1	ABC1	2.0	.
chr5	14714355	14714382	chr5:14714355-14714382	0	GGGCTTGCCCTTGTCAGTAGGAAGGCCC	1	2	8	AB1	-	.
chr5	14717172	14717196	chr5:14717172-14717196	0	CAGCCAGTTCCACGTGGACATGTTT	1	2	5	BC3	1.0	dELS
chr5	14718899	14718918	chr5:14718899-14718918	0	AGATAAGTTTAGGGAAGCCT	1	2	0	AA2	-	.
chr5	14722148	14722174	chr5:14722148-14722174	0	AGAGTAGTCTCAACTCAGAACATGCCT	2	1	7	A1	2.0	dELS
chr5	14724117	14724145	chr5:14724117-14724145	0	AGACCAGCCTAACCAACATGGAGAAGCCC	1	2	9	AB2	-	.
chr5	14724356	14724375	chr5:14724356-14724375	0	AAACATTTTCAAGCAGGCCT	2	2	0	AB2	-	.
chr5	14725088	14725108	chr5:14725088-14725108	0	GGGCAAGCCAGTGGTTAGCCC	1	3	1	ACC2	-	.
chr5	14728764	14728785	chr5:14728764-14728785	0	TGGCAAGTTTTACTACAAGCTC	1	3	2	CCD2	-	PLS,CTCF-bound
chr5	14729025	14729056	chr5:14729025-14729056	0	AAACTGGCCCTGAAATGATGGGAAAAAAGCCT	1	2	12	AB2	-	.
chr5	14731521	14731544	chr5:14731521-14731544	0	AAACTAGCCAGGAAGAGCAAACCC	1	2	4	AC2	-	.
chr5	14737932	14737956	chr5:14737932-14737956	0	AATCAACCTCCGGCTAAGCATGCCT	2	2	5	AD1	-	.
chr5	14739696	14739718	chr5:14739696-14739718	0	GAGCATGCCCTGAAGGCTGGGCT	2	2	3	BD4	1.0	dELS
chr5	14744231	14744252	chr5:14744231-14744252	0	AAGCATTTCTTAGGAGATGCTC	1	2	2	AA2	-	dELS,CTCF-bound
chr5	14744691	14744712	chr5:14744691-14744712	0	AGAGATGCCTGGGGGGATGCCC	1	2	2	AA2	2.0	.
chr5	14745180	14745201	chr5:14745180-14745201	0	AGACTATTTTTGGAGTATGTTT	1	2	2	AA2	-	.
chr5	14745683	14745702	chr5:14745683-14745702	0	AGGTAAGCTTCAACTTGCCC	2	2	0	AC2	-	.
chr5	14745833	14745853	chr5:14745833-14745853	0	AAGCATGTTTCAGACACGACA	2	3	1	BCD2	-	dELS
chr5	14748868	14748893	chr5:14748868-14748893	0	ACACTAGCCCAGCTTCCAGCTAGTTC	1	2	6	CD	-	.
chr5	14749437	14749458	chr5:14749437-14749458	0	AAAAGTGTCTGTAGACAAGCCA	1	3	2	ABC1	2.0	dELS
chr5	14752660	14752679	chr5:14752660-14752679	0	AAACAAGCTGAAACATGTAA	4	3	0	CCD1	-	dELS
chr5	14753580	14753611	chr5:14753580-14753611	0	TGACAATTCTCACCTTGATATCAAGCAAGCTA	1	3	12	ACC2	1.0	.
chr5	14755514	14755545	chr5:14755514-14755545	0	AGGCAAGTAAACAGTGACCCTAAGACATGCCG	1	3	12	CCD2	3.0	.
chr5	14757212	14757234	chr5:14757212-14757234	0	GGGCTACCACCATGGGCTAGCTC	1	2	3	AD1	-	.
chr5	14758949	14758973	chr5:14758949-14758973	0	GAGTTTGCTTGGTATCAGCTTGCCC	1	2	5	AC2	1.0	.
chr5	14759130	14759153	chr5:14759130-14759153	0	AAGCTAGCTTTTTCACACTTGCCA	1	2	4	CD	1.0	.
chr5	14759549	14759568	chr5:14759549-14759568	0	AGACTAGCCTGGGCAACATA	2	3	0	ACD2	-	.
chr5	14759605	14759633	chr5:14759605-14759633	0	AAATTAGCCCGGCATGGTGGTACATGCCT	1	2	9	AD2	1.0	.
chr5	14762379	14762411	chr5:14762379-14762411	0	ACTCTTGCCTCCTTCAGCATCCAGGGCTTGTCC	1	2	13	DD4	-	.
chr5	14762789	14762821	chr5:14762789-14762821	0	AGGCTAGCTGCCTTAGCAATATTTAGCAACCTT	1	3	13	ACC1	-	dELS
chr5	14762904	14762936	chr5:14762904-14762936	0	AAACAAGGTTTTTGAACAGATGTAAACAAATTT	1	2	13	AD2	1.0	.
chr5	14764754	14764777	chr5:14764754-14764777	0	GGGAAAGTTTGAAAAGAGAAGTCT	1	2	4	AA2	-	.
chr5	14771720	14771742	chr5:14771720-14771742	0	AGACAAGCCTGGCCAACATGGTG	1	3	3	CCD1	2.0	.
chr5	14772424	14772446	chr5:14772424-14772446	0	AAGCTAGCTTCTGATAATTGTTT	1	2	3	AD1	-	.
chr5	14775550	14775574	chr5:14775550-14775574	0	GGACATTTTTTGCAGGAGCTTATTT	1	2	5	AA2	-	.
chr5	14781380	14781399	chr5:14781380-14781399	0	AGACAACATTGGGCAAGTCC	2	2	0	AD1	-	.
chr5	14790309	14790333	chr5:14790309-14790333	0	AGACTAGTCCCATATGAATGTGTTC	1	2	5	AB1	-	.
chr5	14794424	14794453	chr5:14794424-14794453	0	GAGCATGTGTAAGAGGCTCTGGGGATGTTC	1	2	10	AD2	-	.
chr5	14794711	14794736	chr5:14794711-14794736	0	CTGCAAGTCATATAAGAAGCTTGCTC	1	3	6	CCD1	-	.
chr5	14795028	14795049	chr5:14795028-14795049	0	AAAAATGCCTGGATGCAAGTCT	1	2	2	AD2	-	.
chr5	14795145	14795175	chr5:14795145-14795175	0	AAACATTTTCCATTTTCTTGGTGGCATGCTA	1	3	11	ACC2	-	.
chr5	14796113	14796133	chr5:14796113-14796133	0	AGGCATATTCAGACCTTGTTT	1	2	1	AD2	-	.
chr5	14796297	14796325	chr5:14796297-14796325	0	GGACAAACTCCTAAAAAAAAAGCAACTCT	1	2	9	AA2	-	.
chr5	14798524	14798548	chr5:14798524-14798548	0	TGGCAACCCTGTGTCAAGCAAGTCT	1	2	5	AC1	1.0	pELS
chr5	14798921	14798948	chr5:14798921-14798948	0	AGCATTGCTTAGTGAGGAAGGCTTGCTA	1	3	8	ACD1	2.0	.
chr5	14800866	14800895	chr5:14800866-14800895	0	AGACATGCTACCACCATACCTGGCTAGTTA	1	3	10	CCC	1.0	.
chr5	14801940	14801961	chr5:14801940-14801961	0	TAACATGTCTGTAGACTAGGCT	2	2	2	CD	1.0	dELS
chr5	14802901	14802925	chr5:14802901-14802925	0	AGACTTGTTGAATGGGAGCATGACT	1	2	5	CD	-	.
chr5	14805605	14805632	chr5:14805605-14805632	0	AGGTATCTTTTTTATATGAAACTTGCCT	2	2	8	AA1	-	.
chr5	14810493	14810512	chr5:14810493-14810512	8	GAGCATGTTTGTACATGCCT	4	1	0	D2	1.0	.
chr5	14814424	14814450	chr5:14814424-14814450	0	GACCTTGTCTCTACAGAAAAAATGTTT	1	2	7	AD2	1.0	.
chr5	14817570	14817596	chr5:14817570-14817596	0	GAACTAGTCAAGAAGACAGACTTGACC	1	2	7	CD	-	.
chr5	14818923	14818948	chr5:14818923-14818948	0	GAGCTACTTTTGAAAAAAGCTAATTT	1	2	6	AA2	1.0	.
chr5	14819521	14819542	chr5:14819521-14819542	0	GAGCTACTTTTGGTGCAAGCTC	1	2	2	AD2	1.0	dELS
chr5	14820897	14820929	chr5:14820897-14820929	0	AGACCAGCCTGGGCGACATGATAAAACCTGTCT	1	2	13	BB2	-	dELS
chr5	14821203	14821225	chr5:14821203-14821225	0	AAGTTAATTCTGAGAACATGCCT	2	2	3	AA1	-	.
chr5	14824268	14824292	chr5:14824268-14824292	0	GATCTAGCCTAGAAATGACATGTCT	1	2	5	CD	1.0	.
chr5	14826118	14826145	chr5:14826118-14826145	0	TAGCATGTTTCTCTAAGCAAATAAGTTA	1	3	8	ACC2	1.0	.
chr5	14828023	14828042	chr5:14828023-14828042	0	AGACAAACTAAAACATGTTG	3	3	0	ACC2	1.0	dELS
chr5	14828179	14828207	chr5:14828179-14828207	0	GGGTATTTCCTAACATTATAAACAAGCTT	2	2	9	AA1	-	dELS
chr5	14828799	14828820	chr5:14828799-14828820	0	GAACAAGCTAGAAAACAACTTT	1	2	2	AC2	1.0	.
chr5	14830291	14830316	chr5:14830291-14830316	0	CGGCTTGCCCCGTGTTGAACTTACCT	1	2	6	AC2	-	dELS,CTCF-bound
chr5	14833436	14833462	chr5:14833436-14833462	0	GAGCTTGTTAGGCTCTCAGACATATCA	1	3	7	ACC1	1.0	.
chr5	14837413	14837445	chr5:14837413-14837445	0	AAACAAATTTACAAGAAAAAATCAAACAACCCC	1	2	13	AA2	1.0	.
chr5	14842399	14842427	chr5:14842399-14842427	0	AGACTGGCCTGGAGGATCCAAGCCAGTTC	1	2	9	BB2	-	.
chr5	14844275	14844307	chr5:14844275-14844307	0	AGGCATGCTTATTTTCTAAAAGCACAATTGTTT	2	2	13	AD1	-	.
chr5	14845449	14845473	chr5:14845449-14845473	0	GTACATGTCCCGGAGGAGCTATCTT	1	2	5	AD3	-	.
chr5	14852081	14852100	chr5:14852081-14852100	0	AAACTAGCCTGGACAACATA	2	3	0	ACD2	-	.
chr5	14854479	14854498	chr5:14854479-14854498	0	AGACTAGCCTGGACAACATA	2	3	0	ACD2	-	.
chr5	14856813	14856836	chr5:14856813-14856836	0	AGACAAGCCTGGCTCCACATGCCA	1	3	4	CCD2	-	.
chr5	14861758	14861783	chr5:14861758-14861783	0	AAACTAACTTAAACCAAAACATCCTC	1	2	6	AA2	-	.
chr5	14862787	14862812	chr5:14862787-14862812	0	GGGCTGGCTCGAATACAGCCATGCTT	1	2	6	BD2	2.0	.
chr5	14862974	14863000	chr5:14862974-14863000	0	TTAGTTGCCTGGGCCCAGAGCAAGTCC	1	3	7	ACD1	-	.
chr5	14863864	14863890	chr5:14863864-14863890	0	GGGCTTGTCTCATCTAAAAAGTGGTTC	1	2	7	AB1	-	.
chr5	14864201	14864222	chr5:14864201-14864222	0	AGACTTGTCTCAAAACAAAACA	1	3	2	ACD2	-	.
chr5	14865572	14865595	chr5:14865572-14865595	0	TGTCATGTTCCTTAAGGCAAGCTC	1	2	4	CD	1.0	.
chr5	14865772	14865795	chr5:14865772-14865795	0	AAGCTATTTTTCCTGGGCTTCTCT	1	2	4	AA2	-	.
chr5	14873477	14873507	chr5:14873477-14873507	0	GAGCAGGCTTTGAAAAATAGGAAGCTAATTT	1	2	11	AB2	-	.
chr5	14873647	14873669	chr5:14873647-14873669	0	GGACTGTCTTCAGGAGCAAGTTC	1	2	3	AB1	-	.
chr5	14875326	14875350	chr5:14875326-14875350	0	AAACATGCTGGAAGAAAATATGCTC	1	2	5	AC2	1.0	.
chr5	14878869	14878893	chr5:14878869-14878893	0	CGTCTAGTTGCAGGAAAACAAGCTC	1	3	5	CCD1	1.0	.
chr5	14879031	14879056	chr5:14879031-14879056	0	AAAATTGTCTCCCATGAAACTGGTCC	1	2	6	AB3	-	.
chr5	14880547	14880566	chr5:14880547-14880566	0	AAATCAGCTTAAACTAGCCT	3	2	0	AB4	1.0	.
chr5	14882908	14882928	chr5:14882908-14882928	0	AAGAATGTTCCAGTCATGTCT	1	2	1	AD2	-	.
chr5	14883433	14883460	chr5:14883433-14883460	0	GAGGTAGTTGAATCATGGGGACAAGTCT	1	2	8	AC1	-	.
chr5	14883726	14883747	chr5:14883726-14883747	0	AAACATGTTTGCAATGATGTTT	2	2	2	AD1	1.0	.
chr5	14884865	14884885	chr5:14884865-14884885	0	GGACATATTTTGAGATTGTCT	1	2	1	AA2	1.0	.
chr5	14885296	14885325	chr5:14885296-14885325	0	AAACTAGTCTGGAGCTCAGAGGGGAGGCTC	1	2	10	AB1	1.0	.
chr5	14890137	14890160	chr5:14890137-14890160	0	GAGCTAGTTCATGAGGGGAATCCC	1	2	4	AA1	-	.
chr5	14892814	14892842	chr5:14892814-14892842	0	AAACTAGCTGCGCATGGTCGCGCATGCCT	1	2	9	CD	2.0	.
chr5	14894237	14894257	chr5:14894237-14894257	0	AGGCTTGTCTGGAACTTCTGA	1	3	1	ACD2	-	.
chr5	14894680	14894705	chr5:14894680-14894705	0	GAGAAAGTCTTACGAAGGGGATGCCC	1	2	6	AA2	-	.
chr5	14895924	14895951	chr5:14895924-14895951	0	AGACTTGTTCTGTTGCCCAGGCTGGTGC	1	2	8	BD4	1.0	.
chr5	14896467	14896494	chr5:14896467-14896494	0	AAGGTTGTTGTGAGAATTAAACAAGTTT	1	2	8	AC1	-	.
chr5	14897432	14897452	chr5:14897432-14897452	0	GTGCAAGCTTCCAGCTTGCTT	1	2	1	CD	1.0	.
chr5	14898894	14898920	chr5:14898894-14898920	0	AAACTTTCCCCTATTAAAAATTTGTTC	1	2	7	AA2	-	.
chr5	14900536	14900564	chr5:14900536-14900564	0	AGACAGGTTCAAAGTGTATGGGCATTTTT	1	2	9	AB2	-	.
chr5	14900670	14900702	chr5:14900670-14900702	0	AAATTTGTTTTTCCTGGGCCTCTGGGCTTATTT	1	2	13	AA2	-	.
chr5	14902208	14902234	chr5:14902208-14902234	0	GAGCATGCCACCACGCCCAGCTAATTT	1	3	7	ACC1	-	.
chr5	14902613	14902639	chr5:14902613-14902639	0	AAACATACCCAATTTCCAGGCATGCTA	1	2	7	AC2	-	.
chr5	14902656	14902682	chr5:14902656-14902682	0	GAACATGTTTAGAATTTAGACAAAATG	1	3	7	ACD2	-	.
chr5	14903354	14903373	chr5:14903354-14903373	0	AGACGAGATCGGGCATGTTC	3	2	0	BD1	1.0	dELS,CTCF-bound
chr5	14907563	14907586	chr5:14907563-14907586	0	AGGAAACTCCACAAGAACTTGCTC	1	2	4	AA1	-	.
chr5	14909183	14909214	chr5:14909183-14909214	0	TGGCTTGTGTGATTATGGAGGCTAGCAAGTCC	1	3	12	CCD2	-	dELS
chr5	14911761	14911786	chr5:14911761-14911786	0	GAGGAAGCTTTAGGCTAAACTTGATT	1	2	6	AD3	1.0	.
chr5	14915759	14915781	chr5:14915759-14915781	0	AGATTAGCTTGCAAGACAATCCT	1	2	3	AA2	1.0	dELS,CTCF-bound
chr5	14916410	14916431	chr5:14916410-14916431	0	GGGGTTGTCCTGAGCCTTGCTC	1	2	2	AD2	-	.
chr5	14917042	14917071	chr5:14917042-14917071	0	AGACAAGTTCGTGGTGCCAAAGGCAAGAGT	1	2	10	DD4	1.0	.
chr5	14918669	14918692	chr5:14918669-14918692	0	ACGCTTTCCCCTAGGGACTTGCCT	1	2	4	AD1	-	.
chr5	14919438	14919467	chr5:14919438-14919467	0	AGACTTGGCTTCCTGGGCTCAGGCAATTCT	1	2	10	AD2	-	.
chr5	14920185	14920217	chr5:14920185-14920217	0	GGGCTTCCTTATTATGCCAGCTAAAACTGGCCT	1	2	13	AB2	-	.
chr5	14931166	14931194	chr5:14931166-14931194	0	AGGCATGTGCCACCCCGCCGGGCTAATTT	1	2	9	AD2	-	.
chr5	14934522	14934544	chr5:14934522-14934544	0	AAACATGTTAGCAGGGCATGGTG	1	3	3	CCD1	1.0	.
chr5	14935463	14935488	chr5:14935463-14935488	0	GTGCAAGTTTTTGTTTGAACATCTCT	1	2	6	AD3	3.0	.
chr5	14937270	14937301	chr5:14937270-14937301	0	CTATATGTCTCACTCTAAAAGAAGACTAGCTC	1	3	12	ACD1	1.0	dELS
chr5	14937311	14937338	chr5:14937311-14937338	0	AAAAAAGCCTGTTGACTCAGAGTTGTTC	1	2	8	AA2	-	dELS
chr5	14937512	14937538	chr5:14937512-14937538	0	GAAGGAGTTCAGGGAAAGGGCAAGCTA	1	3	7	ABC1	1.0	dELS
chr5	14938322	14938342	chr5:14938322-14938342	0	AAACTTCTCAGTAACTTGTCT	1	3	1	ACC2	-	.
chr5	14939464	14939485	chr5:14939464-14939485	0	AAGCTATTCCATGAACATACTT	1	2	2	AA2	-	.
chr5	14939559	14939582	chr5:14939559-14939582	0	AGGCAAGTGTTCTAAAGCTTACTT	1	2	4	AD2	-	.
chr5	14942594	14942624	chr5:14942594-14942624	0	AGAGTTGTTTTATATTCCATGGAGTATGTCC	1	2	11	AA2	1.0	.
chr5	14943420	14943449	chr5:14943420-14943449	0	GAGCATGTTTCTTGCCTTTTAATTTTGTTT	2	2	10	AD1	-	.
chr5	14945178	14945208	chr5:14945178-14945208	0	AAGCATATCTATTATTTACACAGAATTGTTT	1	2	11	AA2	-	.
chr5	14945485	14945512	chr5:14945485-14945512	0	GTACTTGTTCAAATAATGGAACATTTTT	1	2	8	AD3	-	.
chr5	14946534	14946557	chr5:14946534-14946557	0	AATCATGTTGGGCATAGCTTGCTC	1	3	4	CCD1	3.0	.
chr5	14946962	14946981	chr5:14946962-14946981	7	CAACATGTCTAGGCAACATT	3	3	0	ACD2	-	dELS,CTCF-bound
chr5	14948723	14948749	chr5:14948723-14948749	0	GAGCTTGTTCAAGTTCTATGCCTGTTT	1	2	7	BD1	-	.
chr5	14950942	14950961	chr5:14950942-14950961	0	GAGGATGTCCGGGCATTTTT	1	2	0	AA2	3.0	.
chr5	14951396	14951421	chr5:14951396-14951421	0	AAAATTGTCTTCCATAGAACCAGTCC	1	2	6	AB2	1.0	.
chr5	14954760	14954789	chr5:14954760-14954789	0	TGGCAAGTCTGACGTCCCTAGAGCAGGCCG	1	3	10	BCC1	-	dELS
chr5	14956701	14956720	chr5:14956701-14956720	0	GAAAAATTTTAAACTAGCCT	1	2	0	AA1	1.0	dELS,CTCF-bound
chr5	14961725	14961750	chr5:14961725-14961750	0	AGGCTATTCCAGTTTGAGGGATGTTT	1	2	6	AA2	1.0	.
chr5	14962917	14962942	chr5:14962917-14962942	0	AGACATGTCCCCAGGTGGGCTTATTA	1	2	6	AC3	1.0	.
chr5	14964084	14964109	chr5:14964084-14964109	0	AAACAAGGTCTGCAAAAAGCAAGTTT	1	1	6	D2	-	.
chr5	14968183	14968208	chr5:14968183-14968208	0	GGACATGTCTGACCACAGAGTAGCAT	2	2	6	AD1	-	.
chr5	14970365	14970396	chr5:14970365-14970396	0	AAGCATGTTCTATATCTGCCCAGAGGTTTCTT	2	2	12	AA1	-	.
chr5	14974378	14974400	chr5:14974378-14974400	0	AAACTAGTTTTATAAAAAAGTTT	1	1	3	A2	1.0	.
chr5	14974545	14974568	chr5:14974545-14974568	0	GTGGTTGCTCAGGTGAGCTTGCTT	1	2	4	AD4	-	.
chr5	14975962	14975990	chr5:14975962-14975990	0	TGGCTGGCTGTGTGATCTTGGGCAAGTCC	1	3	9	BCC2	-	.
chr5	14976618	14976650	chr5:14976618-14976650	0	AGGAAATTCCAGCGGAGCTACTGGAGCAAGCCT	1	2	13	AA1	1.0	.
chr5	14976779	14976798	chr5:14976779-14976798	0	AGGCTAGCCCAGGCTTCCAT	3	2	0	AD4	-	.
chr5	14976901	14976925	chr5:14976901-14976925	0	GAACTTGTCTATTTATGACATTTTT	1	2	5	AC1	2.0	.
chr5	14977451	14977470	chr5:14977451-14977470	2	AAACAGGCCCAGGCTTATTC	1	2	0	AB2	-	dELS
chr5	14979257	14979285	chr5:14979257-14979285	0	TGGCTTGTCTTTGCTTCACAGGTTAGCTT	1	2	9	AC2	1.0	.
chr5	14979313	14979335	chr5:14979313-14979335	0	GAGCAAGTCACAAAGACAGGCTT	1	2	3	BC2	-	.
chr5	14982933	14982955	chr5:14982933-14982955	0	AAAGAAACCCGAAAAACTAGTTT	1	2	3	AA1	1.0	.
chr5	14985291	14985312	chr5:14985291-14985312	0	GAACATGCCTCCGAATTATCCC	2	2	2	AA1	-	.
chr5	14987081	14987111	chr5:14987081-14987111	0	AGACAAGCCTGGCCAACATGGGGAAATGCCG	1	2	11	AC1	1.0	.
chr5	14991889	14991916	chr5:14991889-14991916	0	TGGCTATTCCTGGGTCTTGAGCTTGCTG	1	3	8	ACC2	-	.
chr5	14991962	14991994	chr5:14991962-14991994	0	CAACTTGCAGACTGTGGGTCTTCAGACTTGTTT	1	3	13	CCD2	-	.
chr5	14998398	14998429	chr5:14998398-14998429	0	GGACATGTCCCAGAAGGTCTTCCATCTTGCTC	1	2	12	CD	2.0	.
chr5	14999581	14999612	chr5:14999581-14999612	0	GGGCTACATCTGTTGTACAGGTGAACTAGCTC	1	2	12	AD1	2.0	.
chr5	14999726	14999748	chr5:14999726-14999748	0	AGGCATGCACATAAGAATTGTCT	1	2	3	AD2	-	.
chr5	14999913	14999934	chr5:14999913-14999934	0	TGACAACTCCTGGAGCAAGTTC	1	2	2	AC1	1.0	dELS
chr5	15002569	15002588	chr5:15002569-15002588	0	AAGGTTGCCCAGGCAAGCCT	3	1	0	A1	-	.
chr5	15003010	15003031	chr5:15003010-15003031	0	AAACAAGCTTGAAGCTATGTTC	2	2	2	AD1	1.0	.
chr5	15006491	15006522	chr5:15006491-15006522	0	AAGCATTTTTTAAAGGCTTTGCAGGCAATTTC	1	2	12	AA2	2.0	.
chr5	15006530	15006551	chr5:15006530-15006551	0	AGGCAACTTTGAGAACCAGTTC	1	2	2	AB2	-	.
chr5	15008269	15008297	chr5:15008269-15008297	0	GGGATTGTCCTAAGCATGCAAACATATTT	1	2	9	AA2	1.0	.
chr5	15009483	15009514	chr5:15009483-15009514	1	AGACATGTTCATTTCACATAAAAGAATAGACC	2	2	12	AD1	2.0	dELS
chr5	15017856	15017877	chr5:15017856-15017877	0	CTCCAAGCCCTCAAGCTTGCTC	1	3	2	CDD2	1.0	.
chr5	15021815	15021840	chr5:15021815-15021840	0	TGTTTTGCCTCCCAGGGGACATGTTT	1	3	6	ACD1	1.0	dELS
chr5	15023073	15023097	chr5:15023073-15023097	0	TGACTGGCTTCTGCAGAGCATGTCT	1	2	5	BC1	1.0	.
chr5	15023619	15023638	chr5:15023619-15023638	0	GGATTTGCCTGAGCTTGGTC	2	2	0	AD3	2.0	.
chr5	15025035	15025064	chr5:15025035-15025064	0	TAGCATGTTTTGATATTTATAGACTTTCAT	1	3	10	ACD2	-	.
chr5	15026130	15026149	chr5:15026130-15026149	0	AAGTTATCCTGGGCTTGTTC	1	2	0	AA1	-	dELS
chr5	15026690	15026711	chr5:15026690-15026711	0	CAGCTTGCTCCCAAACCAGCCC	1	2	2	BC2	-	dELS
chr5	15027557	15027582	chr5:15027557-15027582	0	GGGCTCCCTCAAATGAGGGCAAGTCC	1	2	6	AB1	-	.
chr5	15028255	15028274	chr5:15028255-15028274	0	GGACATGTCTGAGCCTTTCC	3	2	0	AB1	-	.
chr5	15028359	15028381	chr5:15028359-15028381	0	TAGCAAGCTCAGATAAGTAGCCT	1	3	3	ACC2	-	.
chr5	15030521	15030540	chr5:15030521-15030540	0	AAGCATGCTCAAAGTTGTTT	3	1	0	A2	1.0	.
chr5	15033778	15033807	chr5:15033778-15033807	0	GGAGATCTTCTCATCTTACAAAACTTGTCT	2	2	10	AA1	-	.
chr5	15034245	15034277	chr5:15034245-15034277	0	GAACTAGCTTCCCAGTACTACAGTAGCAAACTA	1	3	13	ACC1	-	.
chr5	15035827	15035849	chr5:15035827-15035849	0	GAATAAGTCATAGAAGCAAGTTA	1	3	3	ACC1	-	.
chr5	15040553	15040577	chr5:15040553-15040577	0	AAACATGTCTTAGTCATGGTTGCTT	2	2	5	AD1	-	.
chr5	15040830	15040852	chr5:15040830-15040852	0	TAACCTGCCACAAAGACTTGTCC	1	3	3	BCC1	-	.
chr5	15045486	15045512	chr5:15045486-15045512	0	AGGCAAATCTAACATCAGGACAGGTTT	1	2	7	AB2	-	.
chr5	15047504	15047529	chr5:15047504-15047529	0	AGAAGTGCTTTATGAAAAGCAAGCTA	1	3	6	ABC1	-	.
chr5	15048036	15048066	chr5:15048036-15048066	0	AAGCAATTTTCCTCTTGGGAAAAGAATGTTT	1	2	11	AA2	-	.
chr5	15050207	15050230	chr5:15050207-15050230	0	AAGCATTTCTCAGAAGACTTTTTC	1	2	4	AA2	1.0	.
chr5	15052870	15052898	chr5:15052870-15052898	0	AAACATTTTTGCCTCTCTGGGATAAGCTC	1	2	9	AA2	1.0	.
chr5	15054768	15054791	chr5:15054768-15054791	0	GAGCATTTCTTGTAAGGCTGGCCT	1	2	4	AB2	-	.
chr5	15055668	15055695	chr5:15055668-15055695	0	GGGCAAGCTTAGCTCAGGGGACTCCTCT	1	2	8	AB4	-	.
chr5	15058042	15058064	chr5:15058042-15058064	0	GAACATGCCAGGAGAACTTATTC	1	2	3	AC2	-	.
chr5	15061860	15061888	chr5:15061860-15061888	0	GAGCAAGTCCTGAAGGCACAAGTAAGTTA	1	2	9	AC1	-	.
chr5	15065481	15065505	chr5:15065481-15065505	0	AAGTATGCTGAAAATTGACATGTTT	1	3	5	ACC1	1.0	.
chr5	15068293	15068316	chr5:15068293-15068316	0	AAGCTTGCCTTTCAAGAACAGCCC	1	2	4	AB1	1.0	.
chr5	15069589	15069608	chr5:15069589-15069608	0	GGAGATGTCTGAACTGGCTC	4	2	0	AB3	-	.
chr5	15070430	15070451	chr5:15070430-15070451	0	TAGCATGTTCAAGGACTAGCAA	2	3	2	CCD1	-	.
chr5	15071316	15071342	chr5:15071316-15071342	0	GGACATGTTTGTGTTTTAAATTAATTT	2	2	7	AA1	-	.
chr5	15073351	15073378	chr5:15073351-15073378	0	AAGTATGTTTATCAAGATAGGCTAGGCT	1	2	8	AD3	-	.
chr5	15074350	15074370	chr5:15074350-15074370	0	AACCAAGCTGTAGACATGCCT	2	2	1	CD	1.0	.
chr5	15074490	15074516	chr5:15074490-15074516	0	GGGAATGTCAGCAGTCAAAGCTTGTTT	1	2	7	AC1	-	.
chr5	15075937	15075966	chr5:15075937-15075966	0	GAGTTTCTTTTTGGGATGATAAACATGTTC	2	2	10	AA1	-	.
chr5	15080791	15080813	chr5:15080791-15080813	0	AAATATGCTTAAGGAGCATACTT	1	2	3	AA2	-	.
chr5	15081075	15081107	chr5:15081075-15081107	0	AAACAAGCATGTAAAGTATAGCAGAGAATGTTT	1	2	13	AD2	-	.
chr5	15081180	15081207	chr5:15081180-15081207	0	GAACAAATTTAAACGAACAAAGAAGTCC	1	2	8	AA2	-	.
chr5	15081932	15081961	chr5:15081932-15081961	0	TGACTTGTTTCTAGTGAGTAGAACAAAGCT	1	3	10	ACD2	-	.
chr5	15086030	15086052	chr5:15086030-15086052	0	AAAGTTGTTTGTCGAAGTTGTTT	1	2	3	AA2	2.0	.
chr5	15087211	15087238	chr5:15087211-15087238	0	AGGCAAGGCCCTGCATGGTAACTTGTCC	1	2	8	CD	-	.
chr5	15089439	15089461	chr5:15089439-15089461	0	AGAGATGCCTGTGGGACTTTTTT	1	2	3	AA2	-	.
chr5	15090330	15090351	chr5:15090330-15090351	0	GAGCAAGCCCTTGGGCCTTCCT	1	2	2	AB1	-	.
chr5	15090551	15090572	chr5:15090551-15090572	0	TGAGGTGTCCAAAGGCAAGCCT	1	3	2	ABC1	-	.
chr5	15091022	15091050	chr5:15091022-15091050	0	AAAAATGTCTACATCATTTAAAAATGTCT	1	2	9	AA2	-	.
chr5	15092890	15092916	chr5:15092890-15092916	0	AGGCATGTTCCCGGTCGAAGACTGCTT	2	2	7	AB1	-	.
chr5	15098773	15098805	chr5:15098773-15098805	0	GGGGTTGTTTGATTTTTACTTGTAAATTTGTTT	1	2	13	AA2	-	.
chr5	15103395	15103415	chr5:15103395-15103415	0	TCCCTTGCCTAGAGCAAGTTC	1	3	1	CDD2	1.0	.
chr5	15106060	15106089	chr5:15106060-15106089	0	AAGCAAGCTTCAATGGCAGAAGGCTGGCAG	1	3	10	BCD2	1.0	CTCF-only,CTCF-bound
chr5	15109957	15109988	chr5:15109957-15109988	0	AAGAAAGCTCCTAAAATGATTGAGACTTGTCT	1	1	12	A1	1.0	.
chr5	15112705	15112729	chr5:15112705-15112729	0	GAACAAGTCCTTCTAGAAGATATTT	2	2	5	AA1	-	.
chr5	15113428	15113457	chr5:15113428-15113457	0	AAATATATCTTTTAAATGCAAAACATGCTT	2	2	10	AA1	-	.
chr5	15114264	15114285	chr5:15114264-15114285	0	AAGCTGGTTTTGAGAAATGTTT	1	2	2	AB2	2.0	.
chr5	15121080	15121108	chr5:15121080-15121108	0	AAGAGTGTTTTTGTTTCTGGAACTAGCTT	1	2	9	AB4	2.0	.
chr5	15125285	15125307	chr5:15125285-15125307	0	AAACAAACCTCAAGGACTTTTTC	1	2	3	AA2	-	.
chr5	15129826	15129847	chr5:15129826-15129847	0	AAAGTTATTTAGGAGCAAGTTT	1	2	2	AA1	1.0	.
chr5	15131296	15131327	chr5:15131296-15131327	0	GAACTAGTCTTTGAGCTCTGTGAGTCTTCCTT	1	2	12	AD1	-	.
chr5	15132755	15132782	chr5:15132755-15132782	0	GGACTTGCCGCATCTCAAAGACAAGACC	1	2	8	CD	2.0	.
chr5	15134206	15134227	chr5:15134206-15134227	0	GAGCAAGCCAAAAGACAAGGTA	1	3	2	CCD1	2.0	.
chr5	15135884	15135907	chr5:15135884-15135907	0	GGACTAGCCAAGGAAAACATTTCG	1	3	4	ACC1	-	.
chr5	15139854	15139880	chr5:15139854-15139880	0	AAGCTTGCCTCAGCCTGAGACTTCTCC	1	1	7	A1	-	dELS
chr5	15140974	15141002	chr5:15140974-15141002	0	AAGAAACTCTGGAAGTGATGGACAAGTTT	1	2	9	AA1	-	.
chr5	15142911	15142941	chr5:15142911-15142941	0	TGAAGTGTTCCCATGGAGGTTGGACAAGCCT	1	3	11	ABC1	4.0	.
chr5	15145337	15145358	chr5:15145337-15145358	0	AAAATAGTCTGTGGGCAAGATT	1	2	2	AD3	-	.
chr5	15155907	15155932	chr5:15155907-15155932	0	AGAATAGTCTATCTGTGGAGAAGTTC	1	2	6	AA2	-	.
chr5	15159477	15159502	chr5:15159477-15159502	0	AAACATATTTTTATCTAAAATAGTTC	1	2	6	AA2	2.0	.
chr5	15159575	15159603	chr5:15159575-15159603	0	CAGCTTGTCCCCTATTTCAGGACTTTTCT	1	2	9	AC2	-	.
chr5	15160475	15160494	chr5:15160475-15160494	0	TAACTTTTCCAGGCATGTTA	3	3	0	ACC2	-	.
chr5	15161648	15161674	chr5:15161648-15161674	0	AAGCTTGTTAGAGATGCAGACTTTCTG	1	3	7	ACC1	-	.
chr5	15164807	15164829	chr5:15164807-15164829	0	AAAGAAGCTCAATAGACAAGACT	1	2	3	AD3	-	.
chr5	15164881	15164911	chr5:15164881-15164911	0	CAACTTGCCAGTCATTAGAGTAAGCCAGCTT	1	3	11	BCC2	-	.
chr5	15165793	15165814	chr5:15165793-15165814	0	AGGCTTATCTTGAAGCATGTTG	1	2	2	AC2	1.0	.
chr5	15166484	15166508	chr5:15166484-15166508	0	AAGCAGCTTTCTACAAGACATGCCC	2	2	5	AB1	-	.
chr5	15170998	15171026	chr5:15170998-15171026	0	AGACTAGCCTGGCCAACATGGAAAAACCC	1	2	9	AA1	1.0	.
chr5	15174731	15174750	chr5:15174731-15174750	0	AGACATGTCTGGACTTACCT	4	1	0	A1	2.0	.
chr5	15177862	15177883	chr5:15177862-15177883	0	GGAAAAGCCCAAGGAAAAGTCC	1	2	2	AA2	-	.
chr5	15179580	15179604	chr5:15179580-15179604	0	GGAGTAGCTTTCAGTAAACTATCTC	1	2	5	AA2	-	.
chr5	15180200	15180225	chr5:15180200-15180225	0	GAACTTGCTCAAAGGAGAGCAATTAG	1	3	6	ACD2	-	.
chr5	15181898	15181920	chr5:15181898-15181920	0	TGACAAGTCTAATCAGCTTGCTT	1	2	3	CC	1.0	.
chr5	15182656	15182683	chr5:15182656-15182683	0	CTGCCTGTTTCTATTTCTGGGCTTGTTT	1	3	8	BCD1	2.0	.
chr5	15182938	15182967	chr5:15182938-15182967	0	AAGCATATTTTTAAGCAGAAAATCAAGTCT	1	2	10	AD2	-	.
chr5	15183172	15183194	chr5:15183172-15183194	0	AAGCTTACTTTCAGATCTTGTTC	1	2	3	AD2	2.0	.
chr5	15183751	15183777	chr5:15183751-15183777	0	AAGCTTCCTAGAAAACAAGGCAAGTCC	1	2	7	AC1	-	CTCF-only,CTCF-bound
chr5	15184598	15184625	chr5:15184598-15184625	0	CAGCAAGCTGAGAGAATTAAACAAGATT	1	3	8	CCD1	-	.
chr5	15186801	15186823	chr5:15186801-15186823	0	GGACAAATTTGGAGGACTTACCC	1	2	3	AA2	1.0	.
chr5	15194184	15194205	chr5:15194184-15194205	0	TGATTTGCCCAGAAACTTGCCT	1	2	2	AC3	1.0	.
chr5	15195079	15195110	chr5:15195079-15195110	0	AAACATTTCTTCAAGGCAGAGCAGGCTAATTT	1	2	12	AA2	-	.
chr5	15196023	15196042	chr5:15196023-15196042	0	AATCTAGTTTAGACCAGCCC	1	2	0	BD2	1.0	.
chr5	15196302	15196331	chr5:15196302-15196331	0	AAACATGGCCTCTATTAAAGGAGCTTGCTT	1	1	10	D2	-	.
chr5	15197765	15197793	chr5:15197765-15197793	0	AGACAAATCATGGTAACACTGACTTGCTT	1	3	9	ACC2	-	.
chr5	15199538	15199561	chr5:15199538-15199561	0	GGGCATGGCTAACCACACATGTCC	1	2	4	DD2	-	.
chr5	15200663	15200688	chr5:15200663-15200688	0	AAACATTTTTCCAGAAAAACAAGTTC	1	1	6	A2	-	.
chr5	15201380	15201400	chr5:15201380-15201400	0	ACACCAGTTTAAGGCTAGCCT	1	2	1	BD4	-	.
chr5	15202140	15202166	chr5:15202140-15202166	0	TAACATCCCATAATGCCAAACTTGTTC	1	3	7	ACC2	-	.
chr5	15203543	15203572	chr5:15203543-15203572	1	GGGCATGTTCCATTGACCACAGAAATCCTT	2	2	10	AA1	1.0	.
chr5	15203704	15203728	chr5:15203704-15203728	0	AAGAAAGTTTTCTTGGGGGAAGTTT	1	2	5	AA2	1.0	.
chr5	15204142	15204166	chr5:15204142-15204166	0	AAGCAATTTTATGGTAAACAATTTT	1	2	5	AA2	-	.
chr5	15209902	15209928	chr5:15209902-15209928	0	AAACATGTTTGGCACTTAAATATTTTT	2	2	7	AA1	-	.
chr5	15210114	15210146	chr5:15210114-15210146	0	TAACAAGTTTATTTAAAGTATAAAAATTAGTCT	1	2	13	AC2	-	.
chr5	15211382	15211407	chr5:15211382-15211407	0	TAACTTGTTATAACTAGAAGATGTTT	1	3	6	ACC2	1.0	.
chr5	15212200	15212219	chr5:15212200-15212219	0	AAACAAGTTTTAGCAAATTT	2	2	0	AC1	2.0	.
chr5	15213275	15213296	chr5:15213275-15213296	0	GGGCTTATTTGTAGACTAGTGT	1	2	2	AD2	1.0	.
chr5	15213405	15213432	chr5:15213405-15213432	0	GAACTGGCCTTAGAGTGGAGACATTCTT	1	2	8	AB2	-	.
chr5	15217779	15217805	chr5:15217779-15217805	0	AGGCTTTCTTTCAGATGGAGCAATCCT	1	2	7	AA2	1.0	.
chr5	15219705	15219730	chr5:15219705-15219730	0	GGGTTTGTATTTCCCAGGGCTTGCTT	1	2	6	AD1	-	.
chr5	15221588	15221610	chr5:15221588-15221610	0	AGTCTAGTTCCACACACATGCCT	1	2	3	DD2	-	.
chr5	15222718	15222746	chr5:15222718-15222746	0	AAGCAACTCTCTATAGTTAAGGCAGGTCC	1	2	9	AB2	-	.
chr5	15224757	15224778	chr5:15224757-15224778	0	AGGCTTGTTTGTGGTCTAGCTA	1	2	2	CD	-	.
chr5	15224888	15224911	chr5:15224888-15224911	0	AGAATTGCTCCAATGGGCAACCCT	1	2	4	AA2	1.0	.
chr5	15226314	15226343	chr5:15226314-15226343	0	GAGTTTGCTCTTTTGTGTCTGGACTATTTT	1	2	10	AA2	1.0	.
chr5	15227776	15227798	chr5:15227776-15227798	0	AAAATTGCTTTTTAAATTTGTTT	1	2	3	AA2	1.0	.
chr5	15230980	15231005	chr5:15230980-15231005	0	AGGCTAGCTCTGGGCAGGGGAAACCC	1	2	6	AA1	-	.
chr5	15236275	15236303	chr5:15236275-15236303	0	AGACAGGTTTTTGTGCTTTAGAAATGCTC	1	2	9	AB2	1.0	.
chr5	15237457	15237476	chr5:15237457-15237476	0	TAACTAGTTTTAAATAGTTT	2	3	0	ACC2	1.0	.
chr5	15239770	15239790	chr5:15239770-15239790	0	GAACTTCCTAGAAACTTGTTA	1	3	1	ACC2	-	.
chr5	15241135	15241159	chr5:15241135-15241159	0	AAACAATTTTTATGTGAACAATTCT	1	2	5	AA2	-	.
chr5	15242366	15242395	chr5:15242366-15242395	0	AAAGTAGTTTCAATGTTTTCAAATATGTTT	1	2	10	AA2	-	.
chr5	15242664	15242688	chr5:15242664-15242688	0	GAAAAAGCTGTGTCAAGACTTGTTT	1	2	5	AC1	-	.
chr5	15246185	15246209	chr5:15246185-15246209	0	AAATAAGTTTACAGAAAACTTTTCC	1	2	5	AA2	-	.
chr5	15246849	15246880	chr5:15246849-15246880	0	AAGCAAGCCAGCCATCTCCAGTAAACAAGCAA	1	3	12	CCD1	1.0	.
chr5	15253124	15253153	chr5:15253124-15253153	0	AGGGAAGTTTGAAGAATTTTGAGCAAGTCA	1	2	10	AC2	-	.
chr5	15255723	15255743	chr5:15255723-15255743	0	AAACAACTTCTAGATTAGCTC	1	2	1	AA2	1.0	dELS
chr5	15256691	15256719	chr5:15256691-15256719	0	AAAAAAGTTTATGGTGGCCAAGTAAGTTT	1	2	9	AA2	2.0	dELS
chr5	15256738	15256760	chr5:15256738-15256760	0	GGACTAGACCTTTGGGAAAGTCT	1	2	3	AD2	-	dELS
chr5	15257366	15257387	chr5:15257366-15257387	0	AAAATTGTCTCTTGACATGCTT	1	2	2	AC2	-	.
chr5	15258492	15258518	chr5:15258492-15258518	0	CAAGTAGCTGGGATTACAGGCATGCTC	1	3	7	ACC1	-	.
chr5	15258557	15258585	chr5:15258557-15258585	0	GGGTTTGTCCATGTTAGTCAGGCTGGTCT	1	2	9	AB3	1.0	.
chr5	15259339	15259371	chr5:15259339-15259371	0	AAACAAGCATTAATAGTCTGAATAAACATGTCA	1	2	13	CD	1.0	.
chr5	15261894	15261916	chr5:15261894-15261916	0	AAGAGAGCTTTAAAGGCTTGCTA	1	3	3	ABC1	1.0	.
chr5	15264469	15264498	chr5:15264469-15264498	0	GTGCAAGTCTTTCCTTGATTAAACCAGTCT	1	2	10	BD2	-	.
chr5	15268418	15268444	chr5:15268418-15268444	0	AAACTAGTTCTTTTAAAAATAAAGCCT	1	2	7	AD1	1.0	.
chr5	15269149	15269172	chr5:15269149-15269172	0	AAGCTGGTTTAGGATGGCTAGTTT	1	2	4	BC2	-	.
chr5	15270534	15270556	chr5:15270534-15270556	0	AGGGTAGTTCCCTGCACAAGCTC	1	2	3	AD2	2.0	.
chr5	15270889	15270911	chr5:15270889-15270911	0	AAGCATACCTGCCATGCAAGTCC	1	2	3	AD2	-	.
chr5	15271857	15271880	chr5:15271857-15271880	0	AGGCTTGCTTAGGTAAACAAAGCA	1	3	4	ACD2	-	.
chr5	15276550	15276582	chr5:15276550-15276582	0	AAACAAATTTACAAGAGAAAAACAAACAACCCC	1	2	13	AA2	-	.
chr5	15278347	15278368	chr5:15278347-15278368	0	AGAGTTTCCTGCAGACATGCTT	2	2	2	AA1	-	.
chr5	15279539	15279558	chr5:15279539-15279558	0	GAGCTTGTCCCTGCTAGCTA	2	3	0	CCD2	1.0	.
chr5	15280505	15280527	chr5:15280505-15280527	0	ATACTTTCTCTCAGAACATGTTT	2	2	3	AD1	-	.
chr5	15281558	15281582	chr5:15281558-15281582	0	CAACAAACCCCCATGAAACAAGTTT	1	2	5	AC1	1.0	.
chr5	15287302	15287330	chr5:15287302-15287330	0	AGATATGCTTTTCCTTAATAGACATTCTC	1	2	9	AA2	1.0	.
chr5	15291809	15291835	chr5:15291809-15291835	0	AGGCTTGCTTTGAAGGAAAACATCATA	1	3	7	ACD2	1.0	.
chr5	15291904	15291926	chr5:15291904-15291926	0	ACACTTTCCTTAGAAACTTGCTC	1	2	3	AD1	-	.
chr5	15292389	15292412	chr5:15292389-15292412	0	AGGCTTGCTTAGGTAAACAAAGCA	1	3	4	ACD2	1.0	.
chr5	15299987	15300014	chr5:15299987-15300014	0	AAACGAGCTTCAATTCAAGGGCTAACTT	1	2	8	AB3	1.0	.
chr5	15305456	15305476	chr5:15305456-15305476	0	AAACAAATTCAGAAGTAGTTT	1	2	1	AA2	-	.
chr5	15308425	15308452	chr5:15308425-15308452	0	AAGCATCCTTTAATCATGAAGCATTTTT	1	2	8	AA2	-	.
chr5	15309087	15309118	chr5:15309087-15309118	0	AAAATGGTCCACAGCTATGGTGAGACATGTTC	2	2	12	AB1	-	.
chr5	15315307	15315326	chr5:15315307-15315326	0	GAGAAGGTCCAAACAAGCTC	3	2	0	AB1	-	.
chr5	15316808	15316836	chr5:15316808-15316836	0	AAGCAAGACTAAACAAAAAGAACAATTCT	1	2	9	AD2	-	.
chr5	15318360	15318388	chr5:15318360-15318388	0	AAGCTTCTTTGAATTTTAAAGACAACCTC	1	2	9	AA2	-	.
chr5	15318601	15318631	chr5:15318601-15318631	0	AGGAATGCTATACGCAGTCACTGACAAGCTC	1	3	11	ACC1	-	dELS
chr5	15319817	15319847	chr5:15319817-15319847	0	AAGCTAGGCTGATAGGAAAATGGGATAGCCT	1	2	11	AD2	-	.
chr5	15322455	15322478	chr5:15322455-15322478	0	AGGCAATCTTTCTAAAACATCTTT	1	2	4	AA2	-	.
chr5	15323442	15323472	chr5:15323442-15323472	0	TAGCTATTTCCTCCCAGAATATGACTTGTCT	1	3	11	ACC2	1.0	.
chr5	15326286	15326314	chr5:15326286-15326314	0	GGATTTGTCTCCTTTGCCCTAGCATGTTC	1	2	9	AC2	-	.
chr5	15327736	15327766	chr5:15327736-15327766	0	TGGCATCTTTGAAAGTGGTATAGACTAGTTG	1	3	11	ACC2	-	.
chr5	15330026	15330046	chr5:15330026-15330046	0	AAACATTTTCTAGAGATGTTC	1	2	1	AA2	-	.
chr5	15330911	15330936	chr5:15330911-15330936	0	GAACATGTCTCTTTCTGTTCATGTCT	1	2	6	DD1	1.0	.
chr5	15335063	15335089	chr5:15335063-15335089	0	AAATTTTCCTACCTTGTAAGCATGTCT	2	2	7	AA1	-	dELS,CTCF-bound
chr5	15336289	15336309	chr5:15336289-15336309	0	AATCAAGTTTTGAATATGTTT	1	2	1	AD2	-	.
chr5	15339046	15339065	chr5:15339046-15339065	0	CAGCAAGCTGTGGCATGCTC	4	3	0	CCC	1.0	.
chr5	15341859	15341880	chr5:15341859-15341880	0	AGACAAATTCAAATGCTTGCTT	1	2	2	AD2	-	.
chr5	15342290	15342309	chr5:15342290-15342309	0	GAAGAAGCTTGGGCTAGTCC	3	1	0	A1	-	.
chr5	15344074	15344095	chr5:15344074-15344095	0	AATCTTGTTTTTGAGTATGTCT	1	2	2	AD2	-	.
chr5	15344627	15344651	chr5:15344627-15344651	0	GAACTCGTTTTGTTAAGGCTTCTTT	1	2	5	AB2	1.0	.
chr5	15346389	15346416	chr5:15346389-15346416	0	AGTCTGGCCTGGGCGAAAGAGCAAGTCC	1	2	8	BD1	-	.
chr5	15347037	15347060	chr5:15347037-15347060	0	GAAATTGTTTTGCAAGAGTTGCCC	1	2	4	AA2	-	dELS
chr5	15348817	15348844	chr5:15348817-15348844	0	AAACAAGATTCATTTAAAAATCATGTTT	1	2	8	DD2	1.0	.
chr5	15350774	15350802	chr5:15350774-15350802	0	AAGCTAGTTTTGCCTCTATTTACATGTTC	1	2	9	CD	-	.
chr5	15351016	15351042	chr5:15351016-15351042	0	AGATTAGTTTCTGTTCCAAGCATTTTT	1	2	7	AA2	4.0	.
chr5	15351888	15351919	chr5:15351888-15351919	0	AGAATAGCCCATGGGATCCTCCAAAAATGTTC	1	2	12	AA2	-	.
chr5	15353311	15353331	chr5:15353311-15353331	0	AGACTCGTTTTGAACCAGTTT	1	2	1	BB2	2.0	.
chr5	15354273	15354304	chr5:15354273-15354304	0	TAATAAGCCCCATGTGTGGGGGAAACTTGTTT	1	2	12	AC3	-	dELS
chr5	15356661	15356689	chr5:15356661-15356689	0	AGACAACTTCTGCAGTCTTAAACATCCCT	1	2	9	AA2	-	dELS
chr5	15357321	15357348	chr5:15357321-15357348	0	AAACTTTCTGAGCTAAAGGAGCATGTTT	1	2	8	AC1	1.0	.
chr5	15361394	15361422	chr5:15361394-15361422	0	AAACAAATTTACAAGAAACAAACAACCCC	1	2	9	AA2	-	.
chr5	15365555	15365577	chr5:15365555-15365577	0	AAACATGCTCTTTGATATTGCTC	2	2	3	AD1	-	.
chr5	15366585	15366613	chr5:15366585-15366613	0	AAGCTTACTCGAGTTGTTGAAACTAATTT	1	2	9	AA2	-	.
chr5	15367818	15367848	chr5:15367818-15367848	0	TCTCTTGCCTGCCGCCATGTAAGACATGCTT	1	3	11	CDD2	-	dELS
chr5	15374063	15374087	chr5:15374063-15374087	0	GGGCATGTCCACCCTCAGGATGCTG	1	3	5	ACC2	-	.
chr5	15376048	15376068	chr5:15376048-15376068	0	TGGCAATTTCTAGGCTTGTCT	1	2	1	AC1	-	.
chr5	15376911	15376934	chr5:15376911-15376934	0	ATGCTTTCTTAAACAAACTAGCCT	1	2	4	AD1	1.0	.
chr5	15377340	15377361	chr5:15377340-15377361	0	AGGCAAATCTTGGTACTAGTCC	1	2	2	AD2	-	.
chr5	15384907	15384930	chr5:15384907-15384930	0	GGGCAAGACTGCAGAGACTGGCCT	1	2	4	BD2	-	.
chr5	15390742	15390770	chr5:15390742-15390770	0	TGGCATGTTCATATGTAGAGGATTTGCCT	1	2	9	AC2	1.0	.
chr5	15391386	15391406	chr5:15391386-15391406	0	GAGATAGCTTAAAGCTATCTT	1	2	1	AA2	1.0	.
chr5	15392081	15392105	chr5:15392081-15392105	0	AAGGAAGTCCCAGTAAGGATAGCTT	1	2	5	AA2	-	dELS
chr5	15393898	15393927	chr5:15393898-15393927	0	AAACATATTCATCATCTTTAAAAGTTGTCT	1	2	10	AA2	-	.
chr5	15396581	15396604	chr5:15396581-15396604	0	AGGCTTGCTTAGGTAAACAAAGCA	1	3	4	ACD2	-	.
chr5	15397289	15397317	chr5:15397289-15397317	0	AAGAAAGCTTCAGACGATCAAACTACTCC	1	2	9	AA2	-	.
chr5	15399418	15399448	chr5:15399418-15399448	0	GAACTAGTACCATTCCTTCTGAAACTATTCC	1	2	11	AD2	-	.
chr5	15401131	15401163	chr5:15401131-15401163	0	AAACAAATTTACAAGAAAAAAACAAACAACCCC	1	2	13	AA2	-	.
chr5	15402868	15402898	chr5:15402868-15402898	0	AGGCAAATTTTTTCACTGTTGAGACAAACTC	1	2	11	AA2	-	.
chr5	15407465	15407494	chr5:15407465-15407494	0	AAGCTTGTTTTCCTGCAACCAGACAGTCCC	1	2	10	AB4	1.0	.
chr5	15409832	15409859	chr5:15409832-15409859	0	GACTATGCCCAAACAAATGGGCATGCTG	1	3	8	ACD1	2.0	.
chr5	15410708	15410736	chr5:15410708-15410736	0	AAGCCTGCCCAGCATGGTGAAACCTGTCT	1	2	9	BB2	1.0	.
chr5	15416771	15416802	chr5:15416771-15416802	0	GAAGATGTTTTATGTATACCAAAGAGATGCCT	1	2	12	AA2	-	.
chr5	15417375	15417396	chr5:15417375-15417396	0	AAACTTTGCTGTAGGCTTGTTT	1	2	2	AD1	-	.
chr5	15421088	15421108	chr5:15421088-15421108	0	AGACTAGTCTCAGAGATTTCC	2	2	1	AA1	1.0	.
chr5	15423668	15423692	chr5:15423668-15423692	0	AAGCTTACTTTGATGAAGCAAATCC	1	2	5	AA2	-	.
chr5	15424597	15424619	chr5:15424597-15424619	0	AAGATTGCTAAACTGGCTTGCCC	1	3	3	ACC1	-	.
chr5	15426318	15426339	chr5:15426318-15426339	0	AAGAAAGTTTCAAAACTAATTT	1	2	2	AA2	-	.
chr5	15426414	15426438	chr5:15426414-15426438	0	AGGCTTGTTGAAATGGAAAAAGTTC	1	2	5	AC2	-	.
chr5	15427417	15427438	chr5:15427417-15427438	0	GGACTAGCCTTTTCACTAGTCA	1	3	2	CCD2	1.0	.
chr5	15429612	15429640	chr5:15429612-15429640	0	GGGCAAGTCCAAAATCAGCAGGGTAGGTT	1	2	9	AD1	-	.
chr5	15430929	15430961	chr5:15430929-15430961	0	GAACTTATTTTGTCTACATCCTCGGGCATTTCC	1	2	13	AA2	-	.
chr5	15432920	15432943	chr5:15432920-15432943	0	AGAAAGGTCCTACAAGGCATGTTT	2	2	4	AB1	-	.
chr5	15433003	15433023	chr5:15433003-15433023	0	TAGGGTGCTCTGGGCATGCCC	2	3	1	ABC1	2.0	.
chr5	15436521	15436540	chr5:15436521-15436540	0	GAACAAGCCAGAGCAATTTT	2	2	0	AC2	-	.
chr5	15443530	15443554	chr5:15443530-15443554	0	AGACTGGCCCACCTGGGGCTAGCCA	1	2	5	BC2	1.0	.
chr5	15443888	15443915	chr5:15443888-15443915	0	AAAAGTGCTTCAATATGTAAACTAGCCA	1	3	8	ABC1	-	.
chr5	15447471	15447492	chr5:15447471-15447492	0	CTACAAGTCCCCAAGCTTGTTT	1	2	2	CD	-	dELS,CTCF-bound
chr5	15448795	15448819	chr5:15448795-15448819	0	AAATCAGCTTCTGAGGGACATGCTG	1	3	5	ABC1	-	.
chr5	15451937	15451964	chr5:15451937-15451964	0	GAATAAGCCTTCTAAAAGAAATTTGTCC	1	2	8	AA2	-	.
chr5	15452143	15452163	chr5:15452143-15452163	0	AGACAAGTCTGTGGCTTGGTG	1	3	1	CCD1	-	.
chr5	15453604	15453625	chr5:15453604-15453625	0	GAAAATGTTGTTGGGCTTGCTT	1	2	2	AC1	-	.
chr5	15457546	15457570	chr5:15457546-15457570	0	AGAATAGTTTGAATAGGACTAGTAT	1	2	5	AD3	1.0	.
chr5	15460267	15460296	chr5:15460267-15460296	0	AGGGTAGTTCTGACCTCATAGAATAAGTCT	1	2	10	AA2	1.0	.
chr5	15461016	15461037	chr5:15461016-15461037	0	TTGGTTGTTCAGGAACATGTTT	1	3	2	ACD1	2.0	.
chr5	15461142	15461161	chr5:15461142-15461161	0	TAACTTGTACAGACTTGTTT	3	2	0	CD	-	.
chr5	15467855	15467881	chr5:15467855-15467881	0	AGGCATTTTGGTTACAAAAGCATGCTG	1	3	7	ACC2	-	.
chr5	15469529	15469560	chr5:15469529-15469560	0	AAACTTGTGTAGGCTCTATAGTAAACAGGTTT	1	2	12	BD2	-	.
chr5	15471286	15471315	chr5:15471286-15471315	0	TGATATGTTCTTCAGTGATCAAGCTTGCTG	1	3	10	ACC1	3.0	.
chr5	15472350	15472371	chr5:15472350-15472371	0	GAAGTAGTTTGCGGGCAATTTC	1	2	2	AA2	-	DNase-H3K4me3,CTCF-bound
chr5	15474146	15474178	chr5:15474146-15474178	0	AAACTTGTGTATCAGTGCAATTAAAGCATTTTC	1	2	13	AD2	-	.
chr5	15478142	15478167	chr5:15478142-15478167	0	TAAATTGCCTATTCTTGGGCATGCCT	1	2	6	AC3	2.0	.
chr5	15478882	15478905	chr5:15478882-15478905	0	GGGCGAGTTTCCCTACACAAGCTC	1	2	4	BD2	1.0	.
chr5	15480123	15480142	chr5:15480123-15480142	0	AGGAATCCTTAGGCAAGTTT	2	2	0	AA1	1.0	.
chr5	15481636	15481663	chr5:15481636-15481663	0	GCTCTAGTTCTTTTGGGAAAGCAAGTTT	1	2	8	DD4	-	.
chr5	15483784	15483816	chr5:15483784-15483816	0	AAACTTGCTTTGTATATATTATCAAAAATACTT	2	2	13	AA1	-	.
chr5	15485203	15485222	chr5:15485203-15485222	0	GGACATGACCTGACTTGCTT	4	2	0	CD	-	.
chr5	15485537	15485558	chr5:15485537-15485558	0	AAATTTGTTTATGGGCATGCCA	1	2	2	AC2	1.0	.
chr5	15486495	15486518	chr5:15486495-15486518	0	AAGCTTGCATTATTAAGCTAGCTA	1	2	4	CD	1.0	.
chr5	15487185	15487206	chr5:15487185-15487206	0	AGGCATGGTCGGGGGCTTGTGT	2	2	2	DD2	1.0	.
chr5	15489335	15489356	chr5:15489335-15489356	0	GGAAATGTCTGGAGACAATTTT	1	2	2	AA2	-	.
chr5	15489406	15489427	chr5:15489406-15489427	0	AGAGATGCTCCTGAGCATTCTC	1	2	2	AA2	-	.
chr5	15490255	15490281	chr5:15490255-15490281	0	AATCTTGCTCCTAATCAAGACCAGTCC	1	2	7	BD2	-	.
chr5	15495828	15495857	chr5:15495828-15495857	0	GAAATAGTTCTGACGGAGAGAAAGAAGTTT	1	2	10	AA2	-	.
chr5	15497113	15497135	chr5:15497113-15497135	0	TGACAAGCTTTCACAGGAAGCCC	1	3	3	ACC2	-	dELS
chr5	15497710	15497736	chr5:15497710-15497736	0	AAGGATGTTTAAAAATCAAGTATGCTT	1	2	7	AA2	-	.
chr5	15502294	15502321	chr5:15502294-15502321	0	CAACTTGTTCTTCTATCCCAGCATTCTC	1	3	8	ACC1	-	pELS
chr5	15504052	15504079	chr5:15504052-15504079	0	GAGCTTGTCAAAAATGCAAAACTACTCC	1	2	8	AC2	1.0	.
chr5	15504938	15504967	chr5:15504938-15504967	0	CAGCTTGTTTGCAAAGCCGAGGACATTGTT	1	3	10	ACD2	-	dELS
chr5	15506406	15506431	chr5:15506406-15506431	0	GGAATTGTCTATTTCTGGAAATGTTT	1	2	6	AA2	-	dELS
chr5	15515322	15515354	chr5:15515322-15515354	0	TAGCTAGCTGGCAAAAGAACAAAAAACAAGCTT	1	2	13	CC	-	CTCF-only,CTCF-bound
chr5	15518187	15518209	chr5:15518187-15518209	0	CACCATGTTGGCCAGGCTAGTCT	1	3	3	CCD1	1.0	.
chr5	15521064	15521089	chr5:15521064-15521089	0	AGACTTCCCAGGATTCAAACTAGCTG	1	3	6	ACC2	-	.
chr5	15522108	15522135	chr5:15522108-15522135	0	GAATATGTTTAAAACTTTGGGCATGACT	1	2	8	AD3	-	.
chr5	15523099	15523124	chr5:15523099-15523124	0	GAACATTTCCATCATTGAGAAAGTCC	1	2	6	AA2	-	.
chr5	15523869	15523895	chr5:15523869-15523895	0	CAGCATGTGTGCAGCTTAAACTAGCCT	1	2	7	CD	-	.
chr5	15530205	15530229	chr5:15530205-15530229	0	GAACTTGTTTGTTTGAGTCATTTTT	2	2	5	AD1	1.0	.
chr5	15531089	15531114	chr5:15531089-15531114	0	GAGCTATCCCTGATCCAGACATGCGC	1	2	6	AD2	1.0	.
chr5	15535367	15535398	chr5:15535367-15535398	0	GGGAAAGTTTGGAATTTCCTAGAGACTTGTTG	1	2	12	AC2	-	.
chr5	15536700	15536731	chr5:15536700-15536731	0	GGACTTGCCTTGGCTCAGATGAGACCTTGGTC	1	2	12	DD1	1.0	.
chr5	15538852	15538874	chr5:15538852-15538874	0	ATACAAACTCAGAAAGCATGTCT	2	2	3	AD1	1.0	dELS,CTCF-bound
chr5	15539077	15539104	chr5:15539077-15539104	0	AAACATACTTATATACCTGAGCTTTTTT	1	2	8	AA2	-	.
chr5	15539513	15539544	chr5:15539513-15539544	0	TAGCTTGTTTTATCTTCCGTAGAAGCTTCTAT	1	3	12	ACD2	-	.
chr5	15540326	15540346	chr5:15540326-15540346	0	AGACTTGTTGTGAATTTGTTT	1	2	1	AC2	-	.
chr5	15542427	15542448	chr5:15542427-15542448	0	AGACTTTCCTATGAGCATTCTT	1	2	2	AA2	1.0	.
chr5	15543545	15543572	chr5:15543545-15543572	0	GGACATTCCCTACTCCTAAGAGTAGTCC	1	2	8	AA2	-	.
chr5	15548611	15548643	chr5:15548611-15548643	0	AGGCAAGTCTCAATCATTTTAGAAGGTTTATTT	1	2	13	AA1	-	.
chr5	15548655	15548679	chr5:15548655-15548679	0	GGACATGTGCCCAGGAGACAGGTCT	1	2	5	BD2	-	.
chr5	15549182	15549213	chr5:15549182-15549213	0	AAACAAGCTAATACATGAGGCATAGCATATTC	1	3	12	ACC1	-	.
chr5	15550694	15550713	chr5:15550694-15550713	1	TAACAAGTTAAAACAAGTTC	4	2	0	CC	1.0	dELS
chr5	15553630	15553655	chr5:15553630-15553655	0	GAGCAAGCTGAGGCTTAAAGAAGTTC	1	2	6	AC2	-	.
chr5	15556464	15556485	chr5:15556464-15556485	0	GAACACCCTCACAGACATGCCC	2	2	2	AB1	1.0	.
chr5	15557707	15557728	chr5:15557707-15557728	0	GAGCAGGCTCTTGGGATTGCTC	1	2	2	AB2	-	.
chr5	15560597	15560619	chr5:15560597-15560619	0	AAGCATGTTTATTACACATGTCA	1	2	3	CD	-	.
chr5	15563626	15563648	chr5:15563626-15563648	0	ATGCTTGCCTAAAGAGTTTGCTC	1	2	3	AD2	1.0	.
chr5	15563670	15563695	chr5:15563670-15563695	0	TCAGAAGTCTCCACTTGAACTTGCCC	1	3	6	ACD1	1.0	.
chr5	15566214	15566243	chr5:15566214-15566243	0	AAGCTTGCTATTGTCTTGAAAGACAATTTG	1	3	10	ACC1	1.0	.
chr5	15566640	15566664	chr5:15566640-15566664	0	AAGCAACTTTTTGAGAAGCATATTT	1	2	5	AA2	-	.
chr5	15566824	15566852	chr5:15566824-15566852	0	TGACTTGCCTTCCTGTTGGGGACTTGCAA	1	3	9	CCD1	1.0	.
chr5	15567160	15567181	chr5:15567160-15567181	0	AAAGATGTTTTTAGACATATTT	1	2	2	AA2	1.0	.
chr5	15571759	15571788	chr5:15571759-15571788	0	GGACATGTGCCTTCTCCATGGTGCTTGCTC	1	2	10	DD2	-	.
chr5	15571902	15571921	chr5:15571902-15571921	1	AAACTAGCCCACACATGCCC	4	1	0	D2	1.0	.
chr5	15572990	15573022	chr5:15572990-15573022	0	GAATATGTCTCACTCTGGATTTTAGAGAAGCCC	1	2	13	AA2	-	.
chr5	15573488	15573507	chr5:15573488-15573507	0	GGGGAAGCTATAACAAGTCT	3	3	0	ACC1	1.0	.
chr5	15574293	15574319	chr5:15574293-15574319	0	AAATATGCTTTAACAATAGAAATGCTT	1	2	7	AA2	-	.
chr5	15575229	15575248	chr5:15575229-15575248	0	AGAGTAGTCCAGGTTTGTCT	1	2	0	AA2	-	.
chr5	15575266	15575293	chr5:15575266-15575293	0	GGAGATGTGTTTTCATATAAACTTGTCT	2	2	8	AD1	-	.
chr5	15575614	15575643	chr5:15575614-15575643	0	AAACATGTTTTTGTTTCTTTGTGCTTGGTT	1	2	10	DD1	1.0	dELS
chr5	15579901	15579923	chr5:15579901-15579923	0	GGAGAAGCTTTCAAGAGTTGCTT	1	2	3	AA2	1.0	.
chr5	15583626	15583653	chr5:15583626-15583653	0	CTGTATGTCTCACATCTAGGGCATGCTT	1	3	8	ACD1	1.0	.
chr5	15583924	15583943	chr5:15583924-15583943	0	AGGCATTTCCAAACATCCTC	1	2	0	AA2	3.0	.
chr5	15587289	15587320	chr5:15587289-15587320	0	GGGCTTGCTTCTTCACTCTGCAGGGCTGACTC	1	2	12	AB4	1.0	.
chr5	15588583	15588605	chr5:15588583-15588605	0	CAGCATGTTGGCTAGGCTGGTCT	1	3	3	BCC1	-	.
chr5	15597930	15597955	chr5:15597930-15597955	0	GAACTATTCCAGTTTCAGGCAAGATT	1	2	6	AD2	-	CTCF-only,CTCF-bound
chr5	15599765	15599796	chr5:15599765-15599796	0	TATTTAGTTTTCTGTGGTAGGAAAACTTGTTT	1	3	12	ACD1	-	.
chr5	15608398	15608421	chr5:15608398-15608421	0	AGAGATGTTCACCTGAGCATGTTG	1	2	4	AC2	-	.
chr5	15608966	15608996	chr5:15608966-15608996	0	AAACAAGACTTAGAGTTTGACAGACTTGCAC	1	2	11	DD2	-	.
chr5	15609635	15609659	chr5:15609635-15609659	0	AGGCAAGCCCCCAACAGACTTTCCT	1	1	5	A1	1.0	.
chr5	15614479	15614499	chr5:15614479-15614499	0	AGGCTAGTTTTGAACTTTTGA	1	3	1	ACD2	-	.
chr5	15618310	15618334	chr5:15618310-15618334	0	AGGCTTGTCCCTATGAAAGATGCTG	1	2	5	AC1	1.0	.
chr5	15618887	15618916	chr5:15618887-15618916	0	AGGCAAGTTTCAGAGCAGGAATGGAAGTTT	1	2	10	AD1	-	.
chr5	15620553	15620574	chr5:15620553-15620574	0	AAACTATTCTTTGAAAATGCTT	1	2	2	AA2	-	.
chr5	15621564	15621591	chr5:15621564-15621591	0	GAAGAAGCTTCCTGAAAATAGCAAGCTG	1	3	8	ACC1	-	.
chr5	15627869	15627891	chr5:15627869-15627891	0	AAACTAACTTCCTGAGGAAGTCC	1	2	3	AA2	-	.
chr5	15628455	15628484	chr5:15628455-15628484	0	AGTCAAGTCTATGAAACTCACAACATGCTT	1	2	10	CD	2.0	.
chr5	15628644	15628666	chr5:15628644-15628666	0	AAGCATGCTGTTGTTACATGCTT	1	3	3	CCD2	1.0	.
chr5	15629550	15629569	chr5:15629550-15629569	1	AAATATGCCCAGACATGCAC	3	2	0	AD3	1.0	.
chr5	15632433	15632463	chr5:15632433-15632463	0	GGACTAGTTCATCCACTGTGGAAAGCAGTTT	1	2	11	AB1	-	.
chr5	15635635	15635655	chr5:15635635-15635655	0	GGGCTTTTTCAAGAAATGCCT	1	2	1	AA2	-	.
chr5	15640940	15640970	chr5:15640940-15640970	0	AGAGGAGCCCGTGTAGCTTAAGGACATGCTG	1	3	11	ABC1	1.0	.
chr5	15641092	15641115	chr5:15641092-15641115	0	AGGCAAGTCTCCAAAGAATTGCTA	1	2	4	AC1	2.0	.
chr5	15644012	15644039	chr5:15644012-15644039	0	GAACCTGTCAGGCCATAATAGCTAGCCT	1	3	8	BCC1	1.0	dELS
chr5	15645902	15645922	chr5:15645902-15645922	0	TGGCTTGTTGAGAGCTTGCTC	2	2	1	CC	-	dELS
chr5	15653264	15653287	chr5:15653264-15653287	0	AGACTTGCTAATGTAGGGTTGCCA	1	3	4	ACC2	-	.
chr5	15653478	15653499	chr5:15653478-15653499	0	GAACTTGTCTGTGGGCCTGATT	1	2	2	BD1	-	.
chr5	15653754	15653785	chr5:15653754-15653785	0	GAAAAAGTTAATGAAATGAAAAGAGCTTGTTT	1	2	12	AC1	1.0	.
chr5	15661589	15661611	chr5:15661589-15661611	0	AGGTTTGTTACATAGGCAAGCTC	1	2	3	AC1	-	.
chr5	15663384	15663405	chr5:15663384-15663405	0	GAAGAAGCTTTGGGGCAAGTTT	1	1	2	A1	1.0	.
chr5	15665316	15665343	chr5:15665316-15665343	0	AAACTAACCCTCTAGTCCAAACTTGGTC	1	2	8	AD2	1.0	.
chr5	15668524	15668554	chr5:15668524-15668554	0	GAAAATGTCATTAGATGGAGGGAGCATGCCC	1	2	11	AC1	-	.
chr5	15673618	15673647	chr5:15673618-15673647	0	AAACATTTTTGGATCTCCTTGGGATTGTCT	1	2	10	AA2	1.0	.
chr5	15677717	15677749	chr5:15677717-15677749	0	TAACATGTCTCAGGATATATCTTAGGCTACCGT	1	3	13	ACD2	3.0	.
chr5	15678756	15678786	chr5:15678756-15678786	0	TCTCTTGTCTGCCGCCATGTAAGACATGCTT	1	3	11	CDD2	-	.
chr5	15683182	15683210	chr5:15683182-15683210	0	AAACTTGTCTTGTGTGTTTATTCAAGCCC	1	2	9	DD1	-	.
chr5	15683600	15683623	chr5:15683600-15683623	0	AGACTTCCTCTTCAAAGCATATCT	1	2	4	AA2	-	CTCF-only,CTCF-bound
chr5	15684213	15684234	chr5:15684213-15684234	0	GAACAAGCCTACGCACCTGCTC	1	2	2	BD1	2.0	.
chr5	15686202	15686225	chr5:15686202-15686225	0	GGGCAATTTCACCCAGACTTGCTG	1	2	4	AC2	-	.
chr5	15686911	15686941	chr5:15686911-15686941	0	AGGCTAGTTAGAATTAAGTGAAGACAATCTC	1	2	11	AC2	-	.
chr5	15688385	15688416	chr5:15688385-15688416	0	AGGTTTGCTTAGTGAGTGTCAAAAACATTTCT	1	2	12	AA2	-	.
chr5	15688746	15688766	chr5:15688746-15688766	0	CAGCAAGACCAGAACATGCCT	2	2	1	CD	1.0	.
chr5	15690161	15690190	chr5:15690161-15690190	0	AGGCATTTCTTCATGTTAGAAAACAAGCTT	1	1	10	A2	-	.
chr5	15694140	15694161	chr5:15694140-15694161	0	TGACATGCCTGTCTGCATGCTT	1	3	2	CCD2	-	dELS,CTCF-bound
chr5	15695399	15695420	chr5:15695399-15695420	0	CTGCTTGCTCTGTGACAAGTCT	1	3	2	CCD1	-	.
chr5	15695492	15695518	chr5:15695492-15695518	0	AAACAAGTGCCCCTTCTAAGTTAGTCT	1	2	7	AD2	1.0	.
chr5	15696694	15696717	chr5:15696694-15696717	0	AGACTTTTCTTTTCAAAATAGTTT	1	2	4	AA2	-	.
chr5	15708441	15708465	chr5:15708441-15708465	0	AAACATGTGTGATCCAAACAAACTT	1	2	5	AD2	1.0	.
chr5	15712994	15713016	chr5:15712994-15713016	0	CAGCTACCTTGTAGGACTTGCTC	1	2	3	AC1	-	.
chr5	15713616	15713636	chr5:15713616-15713636	0	AAACATGTCAGTAGCATGATT	2	3	1	CCD1	-	.
chr5	15716217	15716242	chr5:15716217-15716242	0	AGATTTGCTTAGCAGATGACATGCTG	1	3	6	ACC1	1.0	dELS
chr5	15716371	15716399	chr5:15716371-15716399	0	TAACTTGCCTGCTTATACCTGGCTTGCCA	1	3	9	CCC	1.0	.
chr5	15716611	15716640	chr5:15716611-15716640	0	GGGCTAGTTAATTAAAGTCACACCAAGTTC	1	3	10	CCD2	-	.
chr5	15716926	15716952	chr5:15716926-15716952	0	GGTCTAGTCTTATTTCCAAATTTGCTT	1	2	7	AD2	-	.
chr5	15718904	15718923	chr5:15718904-15718923	0	AGATAAGCCCAGACTTTTCT	1	2	0	AA2	1.0	.
chr5	15719195	15719214	chr5:15719195-15719214	0	TAGCAAGTTCAGGCTTTGTT	2	3	0	ACD2	-	.
chr5	15719942	15719963	chr5:15719942-15719963	4	AGACTTGCCAGGAGAGAAGTCT	1	2	2	AC2	-	dELS
chr5	15721431	15721461	chr5:15721431-15721461	0	AAACAAGGTTTCAAACACTAAGGAAAAGTTT	1	2	11	AD2	1.0	.
chr5	15722771	15722799	chr5:15722771-15722799	0	AAATTAGCCCAGCGTGGTGGTGCATGCCT	1	2	9	AD2	-	.
chr5	15724243	15724267	chr5:15724243-15724267	0	AAACTTCCTTTTTAAAAAAATGTTT	1	2	5	AA2	2.0	.
chr5	15727255	15727276	chr5:15727255-15727276	0	ATACTAGCTTTAAAAATTGCCT	1	2	2	AD2	1.0	.
chr5	15728542	15728564	chr5:15728542-15728564	0	GAAATAGTCTGTGGAGAAAGCCT	1	2	3	AA2	-	.
chr5	15728901	15728933	chr5:15728901-15728933	0	AGGCATTTCATGAATTCCTTCCTGAACTAGCCA	1	3	13	ACC2	-	.
chr5	15729160	15729190	chr5:15729160-15729190	0	TAACAAGCCAGGAAGGATGACAAACATTTTT	1	3	11	ACC1	-	.
chr5	15730057	15730087	chr5:15730057-15730087	0	TAGCTTCTTCTGCTATCGAGTTAACAAGTTC	1	3	11	ACC2	-	.
chr5	15732747	15732772	chr5:15732747-15732772	0	GGGCAATTTTCTTCTTCAACTTGCTG	1	3	6	ACC2	1.0	.
chr5	15733685	15733709	chr5:15733685-15733709	0	CGGCAAGCTTCTCCAGGAATTGTCA	1	3	5	ACC2	-	.
chr5	15736033	15736053	chr5:15736033-15736053	0	AGGCTTGTTTTCCACTAGTTG	1	3	1	CCD2	-	.
chr5	15737934	15737964	chr5:15737934-15737964	0	CTGATTGCTTTTTGTATGTAAAAGCAAGTTT	1	3	11	ACD1	-	dELS
chr5	15744087	15744109	chr5:15744087-15744109	0	TGACATGTCCTGGAGACATTTGC	1	3	3	ACD2	-	.
chr5	15744484	15744504	chr5:15744484-15744504	0	CAACAAGTCTCTAGGAAGTTT	1	3	1	ACC2	1.0	.
chr5	15744811	15744841	chr5:15744811-15744841	0	AATCATGTCAGAAAGGGATGCAAACATGCCC	1	2	11	CD	5.0	.
chr5	15745321	15745346	chr5:15745321-15745346	0	GAACATGCTTGAAATAAAGCAATTTA	1	2	6	AC3	1.0	.
chr5	15746219	15746239	chr5:15746219-15746239	0	AGACTACTTCTAGACATGTTA	1	2	1	AC2	1.0	.
chr5	15748936	15748967	chr5:15748936-15748967	0	TAACATGTCTTTAAGATTTCAACAGTTAGCCT	1	3	12	ACC2	-	.
chr5	15749044	15749066	chr5:15749044-15749066	0	AGACCAGCCTGGCCAACATGCTG	1	3	3	BCC1	-	.
chr5	15749792	15749818	chr5:15749792-15749818	0	AAAATACCCTCCTGGGGAAACTTGCCT	1	2	7	AA1	-	.
chr5	15750478	15750506	chr5:15750478-15750506	0	AAGCATGTTACCCCCTATAGGACTAGCAC	1	2	9	CD	-	.
chr5	15751817	15751845	chr5:15751817-15751845	0	AGTCATGTTTGTTTTTCTCAGACTAGTAT	1	2	9	DD3	-	.
chr5	15753456	15753478	chr5:15753456-15753478	0	AAATATGCACACAAGACAAGTTT	2	2	3	AD1	-	.
chr5	15755134	15755162	chr5:15755134-15755162	0	ATACTAGACCATTGCCTGAAAACAAGTTT	1	2	9	DD1	1.0	.
chr5	15755952	15755973	chr5:15755952-15755973	0	AGACCAGCTTCTAGACTTCCCT	1	2	2	AB3	-	.
chr5	15760122	15760153	chr5:15760122-15760153	0	AAGCAGGTTTGAGGCATTGCTGGGAGAAGCCT	1	2	12	AB2	1.0	.
chr5	15761839	15761860	chr5:15761839-15761860	0	AAAATTGTTTTAAAAGATGTTT	1	2	2	AA2	-	.
chr5	15762756	15762777	chr5:15762756-15762777	0	AAACTTGTTTATAAGTAATTTT	1	2	2	AA1	-	.
chr5	15765499	15765526	chr5:15765499-15765526	0	GAATATTTCTACTATTCAGAACAAGTCC	2	2	8	AA1	-	.
chr5	15766621	15766647	chr5:15766621-15766647	0	AAACTTGTTAGGATTTTAAACTTGACT	1	2	7	CD	-	.
chr5	15767047	15767073	chr5:15767047-15767073	0	AGGTTTGTTTTATAGGCAAACATGTGC	1	2	7	AD3	-	.
chr5	15774834	15774860	chr5:15774834-15774860	0	GAACTATCCCAGATACTAAGGTTGTTT	1	2	7	AA2	1.0	.
chr5	15776736	15776762	chr5:15776736-15776762	0	GGGCTAGCTTTTTTCAGAAGCATATTC	2	1	7	A1	-	.
chr5	15779093	15779119	chr5:15779093-15779119	0	AGACAAGCCATGCCATTAAACATGTAA	1	3	7	CCD1	-	.
chr5	15780236	15780259	chr5:15780236-15780259	0	AAAGTTGCCTATGGCAGCTTGTTT	1	2	4	AC2	-	.
chr5	15781548	15781569	chr5:15781548-15781569	0	GAAGTACTTTCTGAGCATGTTC	2	2	2	AA1	-	.
chr5	15787768	15787788	chr5:15787768-15787788	0	TATAATGCCTTGGACATGCCC	1	3	1	ACD1	-	.
chr5	15790907	15790928	chr5:15790907-15790928	0	AAACAGGCTTGTAGTCAAGCTT	1	2	2	BD2	2.0	.
chr5	15795046	15795071	chr5:15795046-15795071	0	CAACAAGCTCAGCCAGAGGCAGCCTT	1	3	6	ABC2	-	.
chr5	15797239	15797258	chr5:15797239-15797258	0	CATCAAGTCCCAACATGCTT	4	3	0	CCD1	1.0	dELS
chr5	15799552	15799580	chr5:15799552-15799580	0	GGGTTTGTCCACATTGGTCAGGCTGGTCT	1	2	9	AB3	-	.
chr5	15799769	15799789	chr5:15799769-15799789	0	CAGCAAGTCCTCAGAAAGTCT	1	3	1	ACC2	1.0	.
chr5	15800739	15800759	chr5:15800739-15800759	0	GGACTTGATGGAGGCATGTCC	2	2	1	CD	-	.
chr5	15801467	15801491	chr5:15801467-15801491	0	AGAAAAGCCAAGATATGGCTTGTCT	1	3	5	ACC1	-	.
chr5	15803787	15803814	chr5:15803787-15803814	0	AAACTTGCCCCTTTACCAGGGCAAGGAC	1	2	8	DD4	-	.
chr5	15805602	15805625	chr5:15805602-15805625	0	AAACTTCCTTCTTATAACTAGTCC	1	2	4	AC2	-	.
chr5	15809246	15809268	chr5:15809246-15809268	0	GGGATTGCCTGTGGGAAATGTCC	1	2	3	AA2	1.0	.
chr5	15817697	15817727	chr5:15817697-15817727	0	CCTCTTGCCTGCCACCATGTAAAACATGCCT	1	3	11	CDD2	-	.
chr5	15822024	15822050	chr5:15822024-15822050	0	GGACTAGCTTTCAACCAAATCATGTCC	1	1	7	D2	-	.
chr5	15824077	15824104	chr5:15824077-15824104	0	AGACCAGCCTGACCAACGAGACCAGCCT	1	2	8	BB2	2.0	.
chr5	15824664	15824686	chr5:15824664-15824686	0	AGACAAACCTTCTAAGCTTCCTT	1	2	3	AA2	1.0	.
chr5	15825299	15825319	chr5:15825299-15825319	0	AAGAAAGTTTGGAATTTGTCC	1	2	1	AA2	-	.
chr5	15831264	15831292	chr5:15831264-15831292	0	AGGCATTTTTCAGATCTTACGACATGCCA	1	3	9	ACC2	-	.
chr5	15831861	15831891	chr5:15831861-15831891	0	TGACTTGCCCCTTTGTAAAACCACCATGCCC	1	3	11	CCD2	1.0	.
chr5	15832167	15832188	chr5:15832167-15832188	0	GAGCTTGTTTTGAAGCTCTCCT	1	2	2	AB4	-	.
chr5	15833612	15833635	chr5:15833612-15833635	0	AGACAAGTCTTTCCAGATTTACCC	1	2	4	AA1	1.0	dELS
chr5	15834610	15834632	chr5:15834610-15834632	0	GGAGAAGCTCTCCAGACAATCTT	1	2	3	AA2	1.0	.
chr5	15836630	15836652	chr5:15836630-15836652	0	GAGCAATTCACTAGAACAAGTTG	1	3	3	ACC2	1.0	.
chr5	15837113	15837135	chr5:15837113-15837135	0	TGACAAGTCTAGAGCACTTGCCC	1	2	3	CD	-	.
chr5	15837504	15837523	chr5:15837504-15837523	0	AAACTTGTTTTAACAAGACA	3	3	0	CCD1	-	.
chr5	15842442	15842472	chr5:15842442-15842472	0	GGACTTGCCTTGTCTCAGATGAGACTTTTGA	1	3	11	ACD2	-	.
chr5	15844309	15844340	chr5:15844309-15844340	0	AAGCAAGCCTCTCCTTCTTTCCAGAGATGCCC	1	1	12	A2	-	dELS
chr5	15849546	15849565	chr5:15849546-15849565	0	GGACAAGTTCACTCTTGTCT	2	2	0	DD1	-	.
chr5	15850686	15850705	chr5:15850686-15850705	2	AATGTTGTCCGGACATGTTC	4	2	0	AD4	1.0	.
chr5	15851512	15851541	chr5:15851512-15851541	0	AAATATACTCTGCAGCATAAGGACATGTTT	2	2	10	AA1	-	.
chr5	15853544	15853568	chr5:15853544-15853568	0	AAGCATCCTTGTGATAGGGATGTTC	1	2	5	AA2	-	.
chr5	15855908	15855940	chr5:15855908-15855940	0	AAGCTTGTCTGATTCCAAAGTCTATGATTGTTC	1	2	13	AD1	-	.
chr5	15856903	15856922	chr5:15856903-15856922	0	GGTCATTTTTAAACATGTTT	3	2	0	AD1	2.0	.
chr5	15860531	15860557	chr5:15860531-15860557	0	GGGCTTATTTTAGTTTCGGATAAGCTT	1	2	7	AA2	1.0	.
chr5	15864870	15864889	chr5:15864870-15864889	0	ATGCAAGCTCAAACTAGCCT	3	1	0	D1	-	.
chr5	15869131	15869153	chr5:15869131-15869153	0	GGACAAGCCTAGAAGGCAAGAGA	1	3	3	CDD3	2.0	.
chr5	15870577	15870596	chr5:15870577-15870596	0	AAACATGTTCATGCTGGTTT	3	2	0	BD1	-	.
chr5	15871495	15871523	chr5:15871495-15871523	0	AAACTCCTCTGAGCTAAAGGAGCATGTTC	2	2	9	AB1	1.0	.
chr5	15871567	15871593	chr5:15871567-15871593	0	GGAATTGCTAACTAGAATAACTAGTTT	1	3	7	ACC1	-	.
chr5	15872779	15872802	chr5:15872779-15872802	0	AAGCAAGTTCATAGAGACTACATA	1	3	4	ACD2	-	.
chr5	15873732	15873753	chr5:15873732-15873753	0	TGACTAGACCAATAACAAGTTC	1	3	2	CCD2	1.0	.
chr5	15874244	15874269	chr5:15874244-15874269	0	AAACTAGGTATTGATGAAACATGTCT	1	2	6	CD	1.0	.
chr5	15879319	15879348	chr5:15879319-15879348	0	AAGCATCCCTACCAGACGCCAGGATAGCCT	1	2	10	AA2	-	.
chr5	15879949	15879981	chr5:15879949-15879981	0	CGACTAATTTAAGCAGAAAAAAAAAACTTGTTA	1	3	13	ACC2	1.0	.
chr5	15882405	15882428	chr5:15882405-15882428	0	AGGCTTTCTTGTGGGACCTAGTCC	1	2	4	AD2	1.0	.
chr5	15886449	15886478	chr5:15886449-15886478	0	AAATTTGTCCTGACTCCAAAAAGCATTTCC	1	2	10	AA2	-	.
chr5	15886910	15886936	chr5:15886910-15886936	0	GAAGATTTCTTTACATTGAGCAAGTTC	2	2	7	AA1	-	.
chr5	15887539	15887568	chr5:15887539-15887568	0	GAAATGGCTCCAAACCATCAAGGCATGTCT	2	2	10	AB1	1.0	.
chr5	15890694	15890720	chr5:15890694-15890720	0	AAAAATGGTCTTCCATGGAACTAGTCT	2	2	7	AD1	-	.
chr5	15893936	15893961	chr5:15893936-15893961	0	AAACATGTCAACATTTGGAAAAGCTA	1	3	6	ACC2	-	.
chr5	15902601	15902633	chr5:15902601-15902633	0	AAATTTGCCCATGTTTGTGTGTAAAGCTTACTC	1	2	13	AA2	-	.
chr5	15902925	15902948	chr5:15902925-15902948	0	GGGCAAGCCCCGTGGGACTGACTA	1	3	4	ABC2	2.0	.
chr5	15905187	15905215	chr5:15905187-15905215	0	AAGCAATCTTTTAGCTATAAGCCATGCTT	1	2	9	AD2	-	.
chr5	15905357	15905385	chr5:15905357-15905385	0	GGACTAATCTATTGCTTGGAGGCCAGCCT	1	2	9	AB2	-	dELS
chr5	15907358	15907390	chr5:15907358-15907390	0	GGGGTTGTTTGTTTTTTTCTTGTAAATTTGTTT	1	2	13	AA2	-	.
chr5	15912072	15912095	chr5:15912072-15912095	0	TGCTTTGTTTACCTAAGCAAGCCT	1	3	4	ACD1	-	.
chr5	15913532	15913564	chr5:15913532-15913564	0	GGGCTTGTTTTCTGCTGTGAACTGAAAATGTAT	2	2	13	AD1	-	.
chr5	15918740	15918771	chr5:15918740-15918771	0	AGACTGGTCCATGTGACCAAGAAAGCAGGTCT	1	2	12	BB2	1.0	.
chr5	15924555	15924579	chr5:15924555-15924579	0	AAGCTGGCCTTGGTTGAGCCTGTCT	1	2	5	BB2	-	.
chr5	15925021	15925043	chr5:15925021-15925043	0	AAGCAAGTCACATGGACAAGCCC	1	1	3	C2	1.0	.
chr5	15926032	15926060	chr5:15926032-15926060	0	AAGGTAGGCTAGGACAAGCAAACATGTTT	2	2	9	AD1	-	.
chr5	15927900	15927924	chr5:15927900-15927924	0	GAGCATGCGCACACTGAGCACGCCC	1	2	5	BD2	-	PLS
chr5	15930249	15930270	chr5:15930249-15930270	0	AAACAAGTTTCAAAACTTTGTG	1	3	2	ACD2	-	dELS
chr5	15931077	15931103	chr5:15931077-15931103	0	GAAAATGCTCATCTGGGAAGCTATCTT	1	2	7	AA2	2.0	.
chr5	15932230	15932258	chr5:15932230-15932258	0	AGACATGTTAAGTTCTCAAACACATGCTC	1	2	9	CD	1.0	.
chr5	15933222	15933243	chr5:15933222-15933243	0	ATACAAGCCTATAAAATAGTCT	1	2	2	AD2	1.0	.
chr5	15934204	15934223	chr5:15934204-15934223	0	CATGTTGCCCAGGCTAGTCT	2	3	0	ACD1	1.0	.
chr5	15934997	15935018	chr5:15934997-15935018	0	AAGCATGGTTGGGGACAAATTT	1	2	2	AD2	1.0	.
chr5	15936370	15936391	chr5:15936370-15936391	0	AGGAATGCCCCAGGGCATCCCC	1	2	2	AA2	1.0	.
chr5	15938306	15938332	chr5:15938306-15938332	0	AAGCAAGGCCCAAGGGAACACATGTCC	1	2	7	DD2	1.0	.
chr5	15939870	15939898	chr5:15939870-15939898	0	AAACTTTCTTTGAAGGACAGAGCAAGCCA	1	2	9	AC2	1.0	.
chr5	15940615	15940646	chr5:15940615-15940646	0	AAGCAAGTACTGATAGATGAATGGGAAAGTTC	1	2	12	AD2	-	.
chr5	15945305	15945333	chr5:15945305-15945333	0	TAACTTGTTCTGGCCAAGGAGACAAGTAA	1	3	9	CCD1	-	.
chr5	15945569	15945591	chr5:15945569-15945591	0	CAACAAGTTGGCCAGGCTTGTCT	1	2	3	CC	1.0	.
chr5	15947466	15947494	chr5:15947466-15947494	0	GAGCTAGCCAAGAAACATGGACCAAGTCT	1	2	9	CD	-	.
chr5	15953077	15953099	chr5:15953077-15953099	0	AAATTTACCCTGCAGACAAGTTT	1	2	3	AA1	-	.
chr5	15958481	15958512	chr5:15958481-15958512	0	AAAGATGCTTATACATCAGAGAGCACAAGTTC	1	2	12	AD2	-	.
chr5	15959771	15959796	chr5:15959771-15959796	0	ACAGATGTCCCGAAAGGAGCAAGTTT	1	2	6	AD4	1.0	.
chr5	15961819	15961843	chr5:15961819-15961843	0	TAGCAACCCTGTGTCTAACAAGTCT	1	3	5	ACC2	-	.
chr5	15962386	15962417	chr5:15962386-15962417	0	AAACAACCTTATTACTGATATGGAAAAAGTTT	1	2	12	AA2	1.0	.
chr5	15963795	15963819	chr5:15963795-15963819	0	GGAGTTGCTTCTTATGAACTAGCCA	1	2	5	AC2	1.0	.
chr5	15963909	15963938	chr5:15963909-15963938	0	AAGCTTATTTGATAAAGCAATGGCATGTTT	1	2	10	AC2	2.0	.
chr5	15967840	15967863	chr5:15967840-15967863	0	AGACTTGTTTCCCTGAACCAGATT	1	2	4	BD1	1.0	.
chr5	15969183	15969207	chr5:15969183-15969207	0	AAGGAAGCTCATGGCAAGCATGTGC	1	2	5	AD3	1.0	.
chr5	15969342	15969374	chr5:15969342-15969374	0	AACCAAGTTGACATAGCACAAACCAGCATGTCT	1	3	13	CCD1	-	.
chr5	15969501	15969527	chr5:15969501-15969527	0	TGGCTGGCTCCAATTCTGAGCTTGCCT	1	2	7	BC1	-	.
chr5	15973117	15973139	chr5:15973117-15973139	0	AAACATGCCCTAAAAGCTTCTGC	1	2	3	AD4	1.0	.
chr5	15975128	15975150	chr5:15975128-15975150	0	AGACCTGCTCTGTAGGAATGCTC	1	2	3	AB2	1.0	.
chr5	15976335	15976365	chr5:15976335-15976365	0	GCACATGTTTAAATGCACATGGGGCATTTTC	1	2	11	AD3	1.0	.
chr5	15978313	15978336	chr5:15978313-15978336	0	GAATTAGCCTCTATAAATATGTTT	1	2	4	AA2	-	.
chr5	15978845	15978876	chr5:15978845-15978876	0	GGAAGTGCTCAAAAAAGAATGGGGGCATGTCC	1	2	12	AB4	-	.
chr5	15983164	15983194	chr5:15983164-15983194	0	GGGCTAGTCTCCTTGGGCAGAAGACCAGTTT	1	1	11	B2	-	.
chr5	15983984	15984011	chr5:15983984-15984011	0	ACACATGTTTACATATATATACATGTCT	1	2	8	DD2	-	.
chr5	15984235	15984259	chr5:15984235-15984259	0	AAGCTTGCATGGTTTAGGCTTGCTT	1	1	5	D2	-	.
chr5	15986411	15986430	chr5:15986411-15986430	0	TGACTTTCTCGAACAAGTTC	2	2	0	AC1	1.0	.
chr5	15991322	15991342	chr5:15991322-15991342	0	TGGCTAGCTCAAGGCTTGCAT	1	2	1	CD	-	.
chr5	15993414	15993440	chr5:15993414-15993440	0	ACACAAGCTCAAATCTAGGGCTTTCCT	1	2	7	AD3	-	.
chr5	15997408	15997439	chr5:15997408-15997439	0	GGGAATGTCTTTGCTGAATCCAAGGCATATTT	1	2	12	AA2	-	.
chr5	16001058	16001085	chr5:16001058-16001085	0	TCACATGCTGGAGAGAAAAAGCATGCTC	1	3	8	CCD1	-	.
chr5	16003453	16003473	chr5:16003453-16003473	0	AAACAAACTTGCAGCTAGTCT	1	2	1	AC2	-	.
chr5	16004252	16004280	chr5:16004252-16004280	0	GGGCAACCTGAATTAAGAATGACTAGCTT	1	3	9	ACC2	-	.
chr5	16005423	16005446	chr5:16005423-16005446	0	GGGCAAGTTTCCTTGAACAGGTTC	1	1	4	B1	1.0	dELS
chr5	16013245	16013274	chr5:16013245-16013274	0	GAACATTTTCTTTGCATTCACAACTTGTCT	1	2	10	AC2	1.0	.
chr5	16013718	16013742	chr5:16013718-16013742	0	AGACTTGCTTGACACAGGGTTGCCC	1	1	5	A2	2.0	dELS
chr5	16016807	16016827	chr5:16016807-16016827	0	GAGCATTTTCCAAGCTTGTCC	1	1	1	A2	-	.
chr5	16021615	16021638	chr5:16021615-16021638	0	AGAGTAGCTCCAAAGATCTTGTTT	1	2	4	AD2	-	.
chr5	16021964	16021996	chr5:16021964-16021996	0	GAACAAGGACGATTGCTGGAGGAAGACAAGTTT	1	2	13	DD1	-	.
chr5	16022784	16022810	chr5:16022784-16022810	0	AATGTTGCCTTAAAAATGAACTTGTTC	1	2	7	AD4	-	.
chr5	16025770	16025797	chr5:16025770-16025797	0	CAAGGTGCTTGAGAATGGAAGCATGTTT	1	3	8	ABC1	-	.
chr5	16026019	16026041	chr5:16026019-16026041	0	AAGTGTGTTTATGGAGCTTGTCA	1	3	3	ABC1	2.0	.
chr5	16026839	16026858	chr5:16026839-16026858	0	GGGCTAGGCTGGACCAGTTC	1	2	0	BD2	-	.
chr5	16028539	16028570	chr5:16028539-16028570	0	GAGTATGCTCTTTCCTCCTCTTGAATTTGCCT	1	2	12	AA2	-	.
chr5	16033240	16033269	chr5:16033240-16033269	0	AAGCATTCTTCAAAGAATTAAGACATGACT	1	2	10	AD2	-	.
chr5	16035727	16035751	chr5:16035727-16035751	0	AAACAATTTTAAAAAATGCAAGTTT	1	2	5	AD2	1.0	.
chr5	16041860	16041888	chr5:16041860-16041888	0	AGGCATGCACCACCATGCTAGGCTAATTT	1	2	9	AD2	-	.
chr5	16044334	16044358	chr5:16044334-16044358	0	GGAATTGTTTTCTCTAGACGTGTTC	1	2	5	AB2	-	.
chr5	16046042	16046074	chr5:16046042-16046074	0	AGCCTAGTTTTCACTGGGGAAAAAAGCATTCTT	1	2	13	AD3	1.0	.
chr5	16046656	16046676	chr5:16046656-16046676	0	GAACTAACTTGAAAGTAGCTC	1	2	1	AA2	-	.
chr5	16048187	16048215	chr5:16048187-16048215	0	AAAGTACCCTGGTTTCCAAAGGCAAGTTT	1	2	9	AA1	2.0	.
chr5	16048783	16048809	chr5:16048783-16048809	0	AAGCTTGTGTATGTTGCAGACATACTT	1	2	7	AD2	-	.
chr5	16052834	16052858	chr5:16052834-16052858	0	TAGCAAGTTCAACATAGAAAAGTCA	1	3	5	ACC2	1.0	.
chr5	16053167	16053188	chr5:16053167-16053188	0	AAGAAAGCTCATAGGCATTTTT	1	2	2	AA2	1.0	.
chr5	16055989	16056020	chr5:16055989-16056020	0	GGGCTAGTTGGTGACCTGGACTCTACTTGCTT	1	3	12	CCD2	-	.
chr5	16058199	16058222	chr5:16058199-16058222	0	CACCTTGCTGTTCCAGACAAGCCT	1	3	4	CCD1	4.0	.
chr5	16060139	16060161	chr5:16060139-16060161	0	TGACTTGTTTTTGAAGCAGTCTT	1	3	3	ABC2	-	dELS
chr5	16062096	16062118	chr5:16062096-16062118	0	AGACCAGCCTAGCAAACATGGTT	2	2	3	BD3	-	.
chr5	16062410	16062431	chr5:16062410-16062431	0	GAAAATGTCTTAAAACAACTTT	1	2	2	AA2	1.0	.
chr5	16064559	16064585	chr5:16064559-16064585	0	AAGCCTCTCCATTGCTGGAACATGCCT	2	2	7	AB1	-	.
chr5	16065686	16065707	chr5:16065686-16065707	0	AGGCTTGTCTCCAGCCTTCTCC	1	2	2	AD1	2.0	.
chr5	16068435	16068455	chr5:16068435-16068455	0	AACCAAGCCTTGGGGATGTTC	1	2	1	AD2	-	.
chr5	16068516	16068539	chr5:16068516-16068539	0	AGGCTTGCTCCAGGGTCCTTGCTC	1	2	4	DD1	-	.
chr5	16068898	16068925	chr5:16068898-16068925	0	GAGCATGTCGGCTGGCACAACCATGTTT	1	2	8	CD	2.0	.
chr5	16069772	16069794	chr5:16069772-16069794	0	AGGTAAGTGTTTTGAGCATGTTT	2	2	3	AD1	-	.
chr5	16070470	16070494	chr5:16070470-16070494	0	AGACAGGTTCATTCTGGGCAAGTCA	1	2	5	BC2	1.0	.
chr5	16072114	16072134	chr5:16072114-16072134	0	GTACTAGTTTTAAACAACCTT	1	2	1	AD3	1.0	.
chr5	16075508	16075540	chr5:16075508-16075540	0	AACCATGTCTTATTTGCCTTTGGGAACCTGTTC	1	2	13	BD2	-	.
chr5	16078574	16078605	chr5:16078574-16078605	0	GGTCATGTTCACATTTCTTTGAAAGAAAGTTC	1	2	12	AD2	-	.
chr5	16081897	16081919	chr5:16081897-16081919	0	GGGCAAGCAGCAAAAACAAGTTC	1	2	3	CD	1.0	.
chr5	16082283	16082311	chr5:16082283-16082311	0	AGGCATTTCCTGGGGCGCGAAGCATGCTA	1	2	9	AC2	1.0	dELS
chr5	16082396	16082424	chr5:16082396-16082424	0	GAACATGCCAACCTGCAACAGTCATGTCT	1	2	9	CD	-	.
chr5	16083489	16083521	chr5:16083489-16083521	0	AAGCATGCTCGTCTATGGTTCATGAACCTGTGT	2	2	13	BD1	4.0	.
chr5	16084254	16084286	chr5:16084254-16084286	0	AAAGTAGTTTTCTTGTGCATGCCAAAGTAGCTC	1	2	13	AA2	1.0	.
chr5	16085108	16085132	chr5:16085108-16085132	0	GAGCTATTTTTCTTGAAGCAATTTC	1	2	5	AA2	-	.
chr5	16086794	16086821	chr5:16086794-16086821	0	AAACATATTCTTCTTGTGGCACTAGCTT	1	2	8	AD2	1.0	.
chr5	16091045	16091076	chr5:16091045-16091076	0	GAACTTTCTCAACCAGTGTTATAGAAATGCTC	1	2	12	AA2	-	.
chr5	16093115	16093144	chr5:16093115-16093144	0	AAGCATCCTTTAAGTCCATGAAGCGTGTTT	1	2	10	AB2	2.0	.
chr5	16094349	16094372	chr5:16094349-16094372	0	AAATAAGTCTCGTGGGACTTCTCT	1	2	4	AA2	2.0	.
chr5	16101715	16101742	chr5:16101715-16101742	0	AAGCTACCTTTGCTAAAGGAGCTTATTT	1	2	8	AA2	-	.
chr5	16102796	16102816	chr5:16102796-16102816	0	GGGCCAGTTTGGGGTTTGTTC	1	2	1	AB2	1.0	.
chr5	16104487	16104518	chr5:16104487-16104518	0	AAGCTATTTTTAAGGCCCTGGAAGAAAAGTCC	1	2	12	AA2	1.0	.
chr5	16105455	16105485	chr5:16105455-16105485	0	GAACAAGCTTTTCCTCACTAAAGAGATCTTC	2	2	11	AA1	-	.
chr5	16107186	16107216	chr5:16107186-16107216	0	AAGCAACTTTACTTAGGACCAGGGCTTATCT	1	2	11	AA2	-	.
chr5	16108421	16108446	chr5:16108421-16108446	0	AAATAAGCTTATATCTGGACATTTTT	1	2	6	AA2	2.0	.
chr5	16111287	16111307	chr5:16111287-16111307	0	GAACTTCCTAGAGACTTGTTG	1	3	1	ACC2	-	.
chr5	16111727	16111749	chr5:16111727-16111749	0	GAAAATGTCTCAAGAGCATGTCA	1	2	3	AC2	-	.
chr5	16113493	16113521	chr5:16113493-16113521	0	AGGCTACCTTCCCTAAATGAAACATGCAT	1	2	9	AD2	-	.
chr5	16114308	16114333	chr5:16114308-16114333	0	GGTCTTACTTTTCACAGAGCTAGTTT	1	2	6	AD1	-	.
chr5	16115597	16115628	chr5:16115597-16115628	0	GCACCAGTTTAATTGAAACTTGGAGCTTGTTT	1	2	12	BD4	-	.
chr5	16117415	16117436	chr5:16117415-16117436	0	AGACATGTTTAAGGACCAGCTT	2	1	2	B2	1.0	.
chr5	16117688	16117707	chr5:16117688-16117707	0	AGACAAGCCTGGGCAACATA	2	3	0	ACD2	-	.
chr5	16117916	16117945	chr5:16117916-16117945	0	ACGCATGCTACTCTACATCGTGACAAGTTT	1	3	10	CCD1	-	.
chr5	16122240	16122265	chr5:16122240-16122265	0	AAGCATGCACACGTATAAGCATGCAC	1	2	6	DD2	-	.
chr5	16122940	16122959	chr5:16122940-16122959	0	TGTATTGCCCAGACAAGTCT	2	3	0	ACD1	1.0	.
chr5	16129056	16129078	chr5:16129056-16129078	0	AGGGTTGGTCAGAAGACAAGCTT	1	2	3	AD1	-	.
chr5	16129385	16129411	chr5:16129385-16129411	0	AAGCTTTTCCCAGAATAAAGCGTGTCT	1	2	7	AB2	-	.
chr5	16131143	16131164	chr5:16131143-16131164	0	AAGTAATTCCTTAAACAAGTTC	1	2	2	AA1	1.0	.
chr5	16131320	16131344	chr5:16131320-16131344	0	AAACAATTACCTAATAAACTAGTTT	1	2	5	AD1	-	.
chr5	16136837	16136856	chr5:16136837-16136856	0	AAATATGCTCAAAAATGCTT	1	2	0	AA2	-	.
chr5	16138129	16138151	chr5:16138129-16138151	0	GAAAATGTCTCCAGGGCATGTCA	1	2	3	AC2	-	.
chr5	16142211	16142233	chr5:16142211-16142233	0	TATCATGTTTTAGAGGCAAGCCA	1	3	3	CCD1	-	.
chr5	16143310	16143330	chr5:16143310-16143330	0	AGACAAGTCTTGACCTGGCCT	1	2	1	BD1	-	.
chr5	16143588	16143614	chr5:16143588-16143614	0	AGACCTGTCCTAAGCAAGGGCTAGGCC	1	2	7	BD3	-	dELS
chr5	16149747	16149766	chr5:16149747-16149766	0	CAACATGCCCTGAGAAGTCC	3	3	0	ACC2	2.0	.
chr5	16151612	16151641	chr5:16151612-16151641	0	GAGCATGTCTGTGTGTGTGTGTGCATGCGT	1	2	10	DD1	4.0	.
chr5	16153476	16153507	chr5:16153476-16153507	0	AAAGAAGCTCTTAAGAAAGAAACAGCATGTTC	1	2	12	AC2	2.0	.
chr5	16153764	16153783	chr5:16153764-16153783	0	TGACATTTTCTAGCTTGCCT	3	3	0	ACC2	1.0	.
chr5	16153870	16153889	chr5:16153870-16153889	0	AGACTTTTCTAGACATCTCT	1	2	0	AA2	-	.
chr5	16156002	16156021	chr5:16156002-16156021	0	TAACATGTTGAGATTAGCTT	3	3	0	ACC2	-	.
chr5	16156537	16156560	chr5:16156537-16156560	0	AGGTATGTTAATGTGAGCATGTCT	1	2	4	AC1	1.0	.
chr5	16164047	16164067	chr5:16164047-16164067	0	GGGCTTGATCCTGGCTTGCCA	1	3	1	CCD2	1.0	.
chr5	16164222	16164250	chr5:16164222-16164250	0	AAACATATTTGCACCTAACAACCAAGTCC	1	2	9	AD2	1.0	.
chr5	16167227	16167259	chr5:16167227-16167259	0	TGACAAGTCCCAAGATCTGCAATCAGCAAGCTG	1	3	13	CCC	-	.
chr5	16169077	16169096	chr5:16169077-16169096	0	GAACAAACCAAGGCAAGCCC	2	2	0	AC1	1.0	.
chr5	16170764	16170789	chr5:16170764-16170789	0	ATGCTTGTCCCTCAGAATACAAGCCC	1	2	6	DD2	-	.
chr5	16172433	16172457	chr5:16172433-16172457	0	AAACACGTCTCCCCTCAGCTTGTCA	1	3	5	BCC2	1.0	.
chr5	16174786	16174812	chr5:16174786-16174812	0	AGGCATGGCCATTTTGGAAGCTAACTC	1	2	7	AD2	1.0	.
chr5	16175104	16175127	chr5:16175104-16175127	0	AAACCAGGTCAAATGAGCAAGCCT	1	2	4	BD1	-	.
chr5	16175364	16175384	chr5:16175364-16175384	0	AGCCTTTTCCAGGACAAGTCC	1	2	1	AD1	-	.
chr5	16175785	16175805	chr5:16175785-16175805	0	CAGCATGTTCTGAGCTATCAT	1	3	1	ACD2	-	.
chr5	16177433	16177458	chr5:16177433-16177458	0	GTACAAGTCATTTTACCAACTTGCCT	1	3	6	CCD1	-	.
chr5	16181308	16181329	chr5:16181308-16181329	0	GAACTAGTTTCCAGGAATGTCC	1	1	2	A2	1.0	.
chr5	16181864	16181891	chr5:16181864-16181891	0	TGACCAGTCCCTGAAGGGAAACTTGCTC	1	2	8	BC3	-	.
chr5	16183634	16183658	chr5:16183634-16183658	0	AAAATAGTATATTAAGAGCATGTTT	2	2	5	AD1	-	.
chr5	16184276	16184300	chr5:16184276-16184300	0	GAACTTGTTAGACTGAAACAAATCT	1	2	5	AC2	-	.
chr5	16191432	16191459	chr5:16191432-16191459	0	AAGGATATTTTGGTTTTGAAACTAGCTT	2	2	8	AA1	1.0	.
chr5	16193827	16193859	chr5:16193827-16193859	0	TGGTAAGTCCCAGGTTAAGACTCCAGCAAGTTC	1	3	13	ACC1	-	.
chr5	16196425	16196454	chr5:16196425-16196454	0	AAACTTCTTTCTGGGTATCCAGGCATTTCC	1	2	10	AA2	-	.
chr5	16197187	16197218	chr5:16197187-16197218	0	CAACAAGTCTATAGGGTGTTCCAAACTTTTTA	1	3	12	ACC1	-	.
chr5	16198340	16198364	chr5:16198340-16198364	0	AAGCAAGTGCTGAGGGAACTTGTTA	1	2	5	CD	-	.
chr5	16206223	16206249	chr5:16206223-16206249	0	GGTCTAGCCCATACTCAAGGCTTTTTC	1	2	7	AD3	1.0	DNase-H3K4me3
chr5	16209701	16209730	chr5:16209701-16209730	0	GGCCATGTTCACATATTTTGGAAATAGTTT	1	2	10	AD2	-	.
chr5	16210033	16210052	chr5:16210033-16210052	0	AAGCTAGCTCAGGCTTACTT	3	1	0	A1	-	.
chr5	16210089	16210110	chr5:16210089-16210110	0	AGACAAGCCCTGAGGCTTGAGG	1	3	2	CDD3	-	.
chr5	16210909	16210938	chr5:16210909-16210938	0	CAGGTTGTTCTCAGCCTAGTGGGCAAGTTC	1	2	10	AC3	-	.
chr5	16211656	16211684	chr5:16211656-16211684	0	GGGCTTGTCCTGCACATCGTAGGATGTCT	1	2	9	AC1	1.0	.
chr5	16213374	16213399	chr5:16213374-16213399	0	AGTCTTATCTGAGACAAGGCAAGTCC	1	2	6	AD1	-	.
chr5	16218378	16218410	chr5:16218378-16218410	0	GTGCATGTTCTGTGACTACACTGGAACTTTTCT	1	2	13	AD3	-	.
chr5	16219521	16219542	chr5:16219521-16219542	0	GGGCATTCCCCTGTACAAGCTC	1	2	2	AD2	2.0	.
chr5	16224661	16224685	chr5:16224661-16224685	0	AGAAAAGCCTAAGAGAAATATGTTT	1	2	5	AA2	-	.
chr5	16225077	16225101	chr5:16225077-16225101	0	AGCCTTGCCCAGCGAAAGCAATTTC	1	2	5	AD3	-	.
chr5	16226069	16226090	chr5:16226069-16226090	0	AGACAAGTTCAGAAGCTAACAC	1	2	2	AD4	1.0	.
chr5	16226562	16226589	chr5:16226562-16226589	0	GAACTTGTTGTCTGAGAAGGAAAAGCTT	1	2	8	AC2	-	.
chr5	16226640	16226665	chr5:16226640-16226665	0	GAACATGTTTTAGAAAGAAGTAGTCA	1	2	6	AC1	-	.
chr5	16230674	16230695	chr5:16230674-16230695	0	TAACAAGTTTAGAAGCTTCTTG	1	3	2	ACC1	1.0	.
chr5	16236201	16236229	chr5:16236201-16236229	0	AAGCAAGCTCTGTGAGCGGAAACAAGAGT	1	2	9	DD4	-	.
chr5	16237906	16237926	chr5:16237906-16237926	0	GGACCAGCTCAGGGGTTGTCC	1	2	1	AB2	1.0	.
chr5	16237963	16237995	chr5:16237963-16237995	0	GAGCAAGTGTTTCTGACCCTCGGGAATATGCCT	1	2	13	AD2	1.0	.
chr5	16248723	16248750	chr5:16248723-16248750	0	TAGCTTATTTTTAACATGAGGCAAGTCT	1	2	8	AC1	1.0	.
chr5	16249009	16249037	chr5:16249009-16249037	0	AAACATTTTTATTAGACTGAGGGAAGTTT	1	2	9	AA2	-	.
chr5	16250364	16250390	chr5:16250364-16250390	0	AGTCTAGTCCTATGTAAAAACTAATCT	1	2	7	AD3	-	.
chr5	16254065	16254087	chr5:16254065-16254087	0	GAACTAGTTTTTCAGGTTTACTT	1	2	3	AA1	1.0	.
chr5	16256375	16256405	chr5:16256375-16256405	0	TAACAAGTCCTTTGAATGTCCGAAGAAGTTG	1	3	11	ACC2	1.0	.
chr5	16263428	16263458	chr5:16263428-16263458	0	GTACATATTTGATAACACCCAGGGCAAGCCT	2	2	11	AD1	-	.
chr5	16266690	16266711	chr5:16266690-16266711	0	AAATTTGCTTTGGAGATAGTTC	1	2	2	AA2	-	.
chr5	16266763	16266786	chr5:16266763-16266786	0	AAAAGTGTTCCCCCGGGCTTGTCC	1	2	4	AB4	1.0	.
chr5	16267858	16267890	chr5:16267858-16267890	0	TAACATATTTAAGGTGAACATTTGGACAAGCCA	1	3	13	ACC2	1.0	.
chr5	16270578	16270602	chr5:16270578-16270602	0	AAACAATTCTATAGGAAAAAAGTCT	1	2	5	AA2	-	.
chr5	16272615	16272640	chr5:16272615-16272640	0	GGAAAAGTTTTGAAATAGGCAAGTTT	1	1	6	A1	-	.
chr5	16275711	16275732	chr5:16275711-16275732	0	ATGCATTTCTCAGAACATGTTC	2	2	2	AD1	-	.
chr5	16280670	16280701	chr5:16280670-16280701	0	AAGCTGGCCCTGACAAGCACTCAAGCAATTCT	1	2	12	AB2	-	.
chr5	16282423	16282450	chr5:16282423-16282450	0	AAACTACTCCAGGTCACACAGCTAGTCA	1	3	8	ACC2	1.0	.
chr5	16284005	16284026	chr5:16284005-16284026	0	TGAGGAGTCCCTAAGCAAGTCT	1	3	2	ABC1	-	.
chr5	16284374	16284405	chr5:16284374-16284405	0	AGGCATTCCTCTGAGAGGTTACAGACTTACCT	1	2	12	AA2	-	.
chr5	16284752	16284771	chr5:16284752-16284771	0	GAGCTAGCTAGGACTAGTCT	4	1	0	C2	-	.
chr5	16285952	16285972	chr5:16285952-16285972	0	AGATTATTTTAAAGCAAGTCT	1	2	1	AA1	-	.
chr5	16288212	16288238	chr5:16288212-16288238	0	AGGCTGGCCTGAGATAAAAGCAAGCTG	1	2	7	BC2	1.0	dELS
chr5	16290510	16290542	chr5:16290510-16290542	0	AAACAAATTTACAAGAAAAAAACAAACAACCCC	1	2	13	AA2	-	.
chr5	16293203	16293225	chr5:16293203-16293225	0	AGGCATGCCATAGAGACAGGTCC	1	2	3	BC2	-	.
chr5	16297271	16297292	chr5:16297271-16297292	0	AGACTTGTTTGTGCGGTTGCTT	1	2	2	AD1	-	.
chr5	16298964	16298996	chr5:16298964-16298996	0	AAACAAATTTAAAAGAAAAAAATAAACAACCCC	1	2	13	AA2	-	.
chr5	16299056	16299078	chr5:16299056-16299078	0	AAACAAGCATATGAAGAAAGCTC	1	2	3	AD2	1.0	.
chr5	16302388	16302411	chr5:16302388-16302411	0	AGACATGCTGAGTCGGAAATGTCT	1	2	4	AC2	1.0	.
chr5	16305257	16305282	chr5:16305257-16305282	0	AGGAAAGTTCCAGAAAGAGAAAGTTT	1	2	6	AA2	-	.
chr5	16306478	16306498	chr5:16306478-16306498	0	AGACATCATTCAAGCATGCTC	2	2	1	AD1	-	.
chr5	16307098	16307124	chr5:16307098-16307124	0	AACAAAGTTCCTGCCAGAAGCAAGTCA	1	3	7	ACD1	-	.
chr5	16308189	16308215	chr5:16308189-16308215	0	GGAAATTCTCTCCTAGTAGGCAAGCCT	2	2	7	AA1	-	.
chr5	16309086	16309111	chr5:16309086-16309111	0	GGACCAGTTTTGTGGAAAACAATTTT	1	2	6	AB3	-	.
chr5	16309257	16309281	chr5:16309257-16309281	0	GAGCTTGTTTTCCTGTAACTAGACA	1	3	5	CCD1	-	.
chr5	16310533	16310557	chr5:16310533-16310557	0	AAGCTTGATCTGAAAGTACTAGTTT	1	2	5	DD2	1.0	.
chr5	16316821	16316845	chr5:16316821-16316845	0	CAACATTTTTTTAAAAAACTTGTTA	1	3	5	ACC2	1.0	.
chr5	16322633	16322661	chr5:16322633-16322661	0	TAACTTGTTTATTAACGATGAGCATATTG	1	3	9	ACC1	1.0	.
chr5	16322856	16322886	chr5:16322856-16322886	0	AAACATGTTTTAGGGGCACAAGGGCTAGAAG	1	3	11	CDD3	-	.
chr5	16323941	16323966	chr5:16323941-16323966	0	AAACAAGCATAACATGAAATTAGCTT	1	2	6	AD2	-	.
chr5	16324885	16324906	chr5:16324885-16324906	0	TCAGATGTTTAGAAACATGTCT	1	3	2	ACD1	-	.
chr5	16326041	16326070	chr5:16326041-16326070	0	GTATTAGTCTTTTTAGAAATAGACAAGCTA	1	3	10	ACD1	-	dELS
chr5	16328885	16328908	chr5:16328885-16328908	0	AAACTTGCCTTGTAAGACTTGTTA	1	1	4	C1	-	.
chr5	16330410	16330436	chr5:16330410-16330436	0	AAAATAGCTGGGCATGGTGGCATGTTC	1	3	7	ACC1	1.0	.
chr5	16334412	16334435	chr5:16334412-16334435	0	AAGCATGTCCCTTGGTATTTGCCT	2	2	4	AD1	-	.
chr5	16340565	16340597	chr5:16340565-16340597	0	AAACAAATTTACAAGAAAAAAACAAACAACCCC	1	2	13	AA2	1.0	.
chr5	16341670	16341702	chr5:16341670-16341702	0	CAACTAGTCTTTGTTGCTGAAAAAAATTTGCTT	1	2	13	AC2	2.0	.
chr5	16342478	16342507	chr5:16342478-16342507	0	AGCCAAGCCCAACCAAGTAGAGACAAGATC	1	2	10	DD3	-	.
chr5	16345420	16345447	chr5:16345420-16345447	0	AGGCAAGTTTTTAAGCAGGGGTGAGTTT	1	2	8	AB1	-	.
chr5	16345698	16345722	chr5:16345698-16345722	0	GTACATGCTCATTTAAGACATTTTT	1	2	5	AD3	-	CTCF-only,CTCF-bound
chr5	16346739	16346760	chr5:16346739-16346760	0	GAAGAAGCTTGGAAGCAAGCTT	1	1	2	A1	-	.
chr5	16347021	16347050	chr5:16347021-16347050	0	AAGCTTTCTCCAGGTTGGTCAGGCTGGTCT	1	2	10	AB2	-	.
chr5	16354346	16354372	chr5:16354346-16354372	0	GATCATGTCCTTTGTAAGGACATGGTT	1	2	7	DD3	-	.
chr5	16354761	16354784	chr5:16354761-16354784	0	GGACAAGTCCCTCATAGCATGTGA	1	3	4	CCD1	1.0	.
chr5	16355029	16355055	chr5:16355029-16355055	0	AAGCAGGTTTTAACTAAAAATATGCTC	1	2	7	AB2	-	.
chr5	16356960	16356979	chr5:16356960-16356979	0	AAACTTGTCCCGTCAAGTCC	3	2	0	CD	2.0	.
chr5	16365524	16365554	chr5:16365524-16365554	0	TGATAAGCTTTGCCAGGGCAAGAGCATGCCA	1	3	11	ACC1	-	.
chr5	16366132	16366153	chr5:16366132-16366153	0	GAACAAGTTTTAAGAAATGTTT	1	1	2	A2	-	.
chr5	16366339	16366364	chr5:16366339-16366364	0	AAATAAGTCTTACAACGGAATTGTTT	1	2	6	AA2	-	.
chr5	16367856	16367877	chr5:16367856-16367877	0	AGACATTTCTTCAGGCTTATTT	1	2	2	AA2	1.0	.
chr5	16368645	16368664	chr5:16368645-16368664	0	GGAGTAGCTCAAGCAACCCC	1	2	0	AA2	-	.
chr5	16372262	16372286	chr5:16372262-16372286	0	AGACAAGGTCGTACATGACTTGTCT	1	2	5	CD	-	.
chr5	16376368	16376389	chr5:16376368-16376389	0	TCACCTGCTTGAAAACATGTTC	2	3	2	BCD1	-	.
chr5	16377096	16377117	chr5:16377096-16377117	0	AACCTTGCTTCCAAACATTTTT	1	2	2	AD3	-	.
chr5	16377450	16377474	chr5:16377450-16377474	0	TTCCATGTCCGGTGAGGACTTGCTT	1	3	5	CDD2	-	dELS
chr5	16380910	16380932	chr5:16380910-16380932	0	AAGGTTGTTTCAAGGGCAAGCAC	1	2	3	AD3	1.0	.
chr5	16387477	16387506	chr5:16387477-16387506	0	GAAATTGTCTTATTACAAATAAACAGGTTT	1	2	10	AB3	1.0	.
chr5	16391340	16391363	chr5:16391340-16391363	0	TAACTTGCCCTAAATAACATTTTC	1	3	4	ACC1	-	.
chr5	16394062	16394092	chr5:16394062-16394092	0	AAACATATTTTCCAAATAGCCAGAAAAGCTT	1	2	11	AA2	1.0	.
chr5	16395822	16395854	chr5:16395822-16395854	0	GGGATTGTTTACTTTTTTCTTGTAAATTTGTTT	1	2	13	AA2	-	.
chr5	16399897	16399925	chr5:16399897-16399925	0	GAACATGCTCCTTTAGCTCGGAGAAGTTT	1	1	9	A2	1.0	.
chr5	16401937	16401963	chr5:16401937-16401963	0	TAGCTAGTTCTTCCAGATAACTTGCTG	1	3	7	CCC	1.0	.
chr5	16408361	16408381	chr5:16408361-16408381	0	ATACAAGCTTAGGACAAGCAT	1	2	1	DD3	2.0	.
chr5	16408572	16408593	chr5:16408572-16408593	0	AAGCTTCATCCTAAGCATGTTT	2	2	2	AD1	1.0	.
chr5	16412156	16412177	chr5:16412156-16412177	0	AAGCAAGTCTGGGAGCATGAAT	1	2	2	DD4	1.0	dELS
chr5	16417718	16417749	chr5:16417718-16417749	0	TGGCTAGCCGTCCTTGTGCTGCTAACTTGCCT	1	3	12	CCC	1.0	dELS,CTCF-bound
chr5	16418778	16418797	chr5:16418778-16418797	0	CGGCTTGTCTGGGCACCTTT	1	3	0	ABC2	1.0	dELS
chr5	16421241	16421270	chr5:16421241-16421270	0	AAACTTGCCTCCTTCACTATAGGCAACCTT	1	1	10	A1	-	.
chr5	16423938	16423961	chr5:16423938-16423961	0	AAATTAGCTTTACTCAACATGCCC	1	2	4	AC2	-	.
chr5	16428302	16428325	chr5:16428302-16428325	0	GGCGTAGCTCACATAGGCATGCTT	1	2	4	AD4	-	pELS,CTCF-bound
chr5	16430173	16430194	chr5:16430173-16430194	0	AGACCTGTTCTCAGGCTTCTTT	1	2	2	AB3	1.0	.
chr5	16430538	16430567	chr5:16430538-16430567	0	TGACCTGCCCTGCAGTTGTTAGACTTGCCA	1	3	10	BCC1	1.0	.
chr5	16431960	16431985	chr5:16431960-16431985	0	AGGCTTATTTTTCTTTGAACAAACTT	1	2	6	AA2	-	.
chr5	16432585	16432605	chr5:16432585-16432605	0	ATACTTTTTTAAAACTTGCTT	1	2	1	AD1	1.0	.
chr5	16433993	16434025	chr5:16433993-16434025	0	GAACATGTCTTTGTTGTGGCAATGAAATAATTT	2	2	13	AA1	2.0	.
chr5	16442618	16442638	chr5:16442618-16442638	0	AGGCAACTTTACGGCTTGTTC	1	2	1	AC2	3.0	.
chr5	16445027	16445047	chr5:16445027-16445047	0	CAACATGTCTGAGACACGTTA	2	3	1	BCC1	-	.
chr5	16446279	16446299	chr5:16446279-16446299	0	GGGCATGTTGTGAAGTTGCCA	1	3	1	ACC2	1.0	.
chr5	16446386	16446417	chr5:16446386-16446417	0	GAGAAAGTCCCGAATGATCATGAAGCAAGCAC	1	2	12	AD3	2.0	.
chr5	16449480	16449502	chr5:16449480-16449502	0	TAACAAGTCCATTTGTCATGTTT	1	3	3	CCD2	-	.
chr5	16452969	16452990	chr5:16452969-16452990	0	ATACAAGTTCTCAGACTGGTCT	1	2	2	BD3	-	.
chr5	16455453	16455481	chr5:16455453-16455481	0	AAAGAAGCTTTCGATTCAAAGACATGGTC	1	2	9	AD3	-	.
chr5	16456969	16456999	chr5:16456969-16456999	0	AGGCTAGCCAAAGCCAAAAATGGGCTTGGCT	1	2	11	CD	-	.
chr5	16457950	16457973	chr5:16457950-16457973	0	AAACATGTCTTCTGTAGCTTCTCC	1	2	4	AC1	-	.
chr5	16460224	16460243	chr5:16460224-16460243	0	AAATAAGTCTGTGCATGTTC	3	2	0	AD2	-	.
chr5	16462285	16462317	chr5:16462285-16462317	0	GTGCTAGCTCACAGGAATTTTGACAACTAGTTG	1	3	13	CCD1	-	.
chr5	16467324	16467347	chr5:16467324-16467347	0	GAACATCCTTTTGCTGGCTTGCTT	1	2	4	AC2	1.0	.
chr5	16470664	16470689	chr5:16470664-16470689	0	AGGCTGGCTTTTTCCCTGACTAGCTA	1	3	6	BCC2	-	.
chr5	16473754	16473780	chr5:16473754-16473780	0	AAATATATTTTAAAGCCAAGCAAGTTC	2	2	7	AA1	-	.
chr5	16473851	16473882	chr5:16473851-16473882	0	GAACTAGTTTCACAATTTTAGGAGACTTTTTT	1	1	12	A1	-	.
chr5	16474093	16474118	chr5:16474093-16474118	0	GAGCATGCTTCTTTACAAATAAGCCT	1	1	6	A2	1.0	.
chr5	16480073	16480104	chr5:16480073-16480104	0	GAACATGTCTACCAGTAGACATGAAGTTTTCT	2	2	12	AA1	1.0	.
chr5	16480840	16480869	chr5:16480840-16480869	0	AGACATGTCTCTAGGAAAATGGAGAAACTT	2	2	10	AA1	-	.
chr5	16483263	16483289	chr5:16483263-16483289	0	TGACAAGCTGATAAAATAGGTTAGTTC	1	3	7	ACC2	-	dELS
chr5	16483318	16483347	chr5:16483318-16483347	0	AAACATACTCCTTTACTGGAAAACTTGCCT	1	1	10	A2	-	.
chr5	16483926	16483950	chr5:16483926-16483950	0	AGACTAGGTCATGGAAGACTTGTTA	1	2	5	CD	-	.
chr5	16484341	16484360	chr5:16484341-16484360	0	ATACCAGTTCAAACAAGCCC	3	2	0	BD4	-	.
chr5	16487681	16487705	chr5:16487681-16487705	0	AAGCAATTCTTTATCAAAGAAGCCT	1	2	5	AA2	-	dELS
chr5	16488778	16488800	chr5:16488778-16488800	0	TAACAAGTCTTAAAAGCAGACCT	1	3	3	ABC2	-	.
chr5	16490195	16490220	chr5:16490195-16490220	0	AAGCAAATCCACCCATGGACATCCCC	1	2	6	AA2	-	.
chr5	16490229	16490259	chr5:16490229-16490259	0	GAGCCAGTTCCCTTGTGCCTTAAGCTGGTTT	1	2	11	BB2	-	.
chr5	16494154	16494176	chr5:16494154-16494176	0	GACAATGCTTGCTAAACTTGCCC	1	2	3	AD4	-	.
chr5	16497287	16497317	chr5:16497287-16497317	0	AAGCCCGTTCTCTTCCAGATGAAACAAGTTC	1	2	11	BB1	1.0	.
chr5	16500120	16500149	chr5:16500120-16500149	0	GAGCTTGTCCATACGAAGTGGAGCAACACA	1	3	10	ACD2	2.0	dELS,CTCF-bound
chr5	16500181	16500212	chr5:16500181-16500212	0	GGGCTTCTCCCAGGGACAGCTGGAACATTCCC	1	2	12	AA2	-	dELS,CTCF-bound
chr5	16500779	16500809	chr5:16500779-16500809	0	AAGCAATCCTAGGAAGGGTCAAAACAAGCTG	1	2	11	AC2	1.0	dELS
chr5	16502795	16502816	chr5:16502795-16502816	0	AGACTTGCCCTCAGGCAAGACT	1	1	2	D1	1.0	dELS
chr5	16503313	16503342	chr5:16503313-16503342	0	AAACATTTTCCATATCTAAGAGACATTTTC	1	2	10	AA2	-	.
chr5	16505249	16505270	chr5:16505249-16505270	0	TGACAAGTCCAGTAGGATGTTT	1	3	2	ACC2	-	dELS
chr5	16506400	16506421	chr5:16506400-16506421	0	AGACTTGTCCAATGGCATTTCA	2	3	2	ACC1	-	.
chr5	16506706	16506726	chr5:16506706-16506726	0	AGCCTAGCTCTAAACTTTCTC	1	2	1	AD3	-	.
chr5	16507448	16507474	chr5:16507448-16507474	0	GGAAATGTTTTCTTAACCAGCTAGTTA	1	3	7	ACC1	-	.
chr5	16511386	16511405	chr5:16511386-16511405	0	GAGCATGTTTAAGGTAGGCT	3	2	0	AD1	-	.
chr5	16515302	16515328	chr5:16515302-16515328	0	AAACTTGCTCCTCCTTTATCCTTGTCT	1	2	7	DD1	2.0	.
chr5	16517307	16517332	chr5:16517307-16517332	0	AAACTTGTTTTATTGTTCACATGTTT	1	2	6	CD	-	.
chr5	16522050	16522081	chr5:16522050-16522081	0	GAGATTGCCTCAGACACTGAAAGGACTTCTCC	1	2	12	AA2	1.0	dELS
chr5	16522136	16522161	chr5:16522136-16522161	0	AGGCATTTTCCAAGAGGAACCAGCTC	1	2	6	AB2	1.0	.
chr5	16522671	16522690	chr5:16522671-16522690	0	GGACATACACAAACTTGTTT	3	2	0	AD1	1.0	.
chr5	16523886	16523912	chr5:16523886-16523912	0	ACGTTTGTTTCAGCCACAAACTTGTTC	1	2	7	AD4	-	.
chr5	16525528	16525553	chr5:16525528-16525553	0	GAGCAAGTCAGCTGGGAAACAGGCTT	1	2	6	BC2	-	.
chr5	16530368	16530399	chr5:16530368-16530399	0	AGGCAAGTTACTTAACCTCTCTGTGCTTGTTT	1	2	12	CD	-	.
chr5	16531928	16531947	chr5:16531928-16531947	0	GAGCATCCCTGAGCATGGCC	3	2	0	AD2	2.0	.
chr5	16532693	16532717	chr5:16532693-16532717	0	AAGTCAGTCTTGGGAAAGCAAGCTA	1	3	5	ABC1	-	.
chr5	16536331	16536354	chr5:16536331-16536354	0	AGAGAAGCTCTCACAAAAATGCTC	1	2	4	AA2	-	dELS
chr5	16536828	16536856	chr5:16536828-16536856	0	AAGGATGTTTTTCCAACATGAATTTGCTT	1	2	9	AA2	-	.
chr5	16538333	16538360	chr5:16538333-16538360	0	AGTCTTGTTTTTAGTGTGGAAGTAGCTT	1	2	8	AD2	1.0	dELS
chr5	16539238	16539266	chr5:16539238-16539266	0	AGATGAGCCTGGAGGAAATAAACAAGTTA	1	3	9	ABC1	1.0	.
chr5	16539440	16539461	chr5:16539440-16539461	1	AAATAATTTCCAGAACATGTTT	2	2	2	AA1	-	dELS,CTCF-bound
chr5	16539749	16539769	chr5:16539749-16539769	0	CGACTTGCCTTGAACGTGTTT	1	2	1	BC2	-	dELS,CTCF-bound
chr5	16539873	16539897	chr5:16539873-16539897	0	TGACATGTTTTAAAATAACTTTTCT	1	3	5	ACC1	-	.
chr5	16540810	16540831	chr5:16540810-16540831	1	AGACATGTTCAGTGGCTGGCTA	2	3	2	BCC1	-	.
chr5	16542703	16542722	chr5:16542703-16542722	0	AAGGATGTCAGAACTAGCTC	3	2	0	AC1	-	.
chr5	16545033	16545064	chr5:16545033-16545064	0	AAGCAGGCTTCAAATCAATTAAAAATAAGCTT	1	2	12	AB2	2.0	dELS
chr5	16545410	16545432	chr5:16545410-16545432	0	GGCCAAGTCCCTTAAGGAAGCTT	1	2	3	AD2	-	.
chr5	16545823	16545854	chr5:16545823-16545854	0	AAGCTTCCTCAGAAAGAAGGGTAAATTAGCTC	1	2	12	AA2	1.0	.
chr5	16548252	16548274	chr5:16548252-16548274	0	GGACTTGGCCATGTGACTTGCTT	1	2	3	CD	1.0	dELS,CTCF-bound
chr5	16554095	16554126	chr5:16554095-16554126	0	GAGCTTGCCTCTGAGCCTCAAAAAGCAAGAAT	1	2	12	DD4	-	.
chr5	16556710	16556740	chr5:16556710-16556740	0	TGACAAATCTGAATTTAAGGAGAACATGTTG	1	3	11	ACC2	-	.
chr5	16557977	16558006	chr5:16557977-16558006	0	GGGTTAGTTACCATGACAGTGGGCTTGTTA	1	3	10	ACC1	2.0	.
chr5	16558846	16558865	chr5:16558846-16558865	0	TGGCTAATCCAGGCAAGTTT	2	2	0	AC1	1.0	.
chr5	16559590	16559620	chr5:16559590-16559620	0	AAACAAGATTCATGATGAGAATAACTTGTTC	1	2	11	CD	-	.
chr5	16560497	16560524	chr5:16560497-16560524	0	AGGCTTGGCTTATCCTGAGATCTAGCCC	1	2	8	DD2	-	.
chr5	16564519	16564540	chr5:16564519-16564540	0	TGACATTCCCACAAGCAAGTTT	1	2	2	AC1	-	.
chr5	16565863	16565882	chr5:16565863-16565882	0	GAACTAGTCCAAGCTATTTA	3	2	0	AC3	1.0	dELS
chr5	16566822	16566841	chr5:16566822-16566841	0	AAGCTTCTTCAAACTTGTTG	2	2	0	AC2	-	.
chr5	16568037	16568057	chr5:16568037-16568057	0	AAGCTAGTCATGGAAAAGTTT	1	2	1	AC2	1.0	.
chr5	16571388	16571411	chr5:16571388-16571411	0	TCCCAAGTTTACAAAAACTAGCTC	1	3	4	CDD2	-	dELS,CTCF-bound
chr5	16571649	16571672	chr5:16571649-16571672	0	GAAAATTTTTACATAAACTAGTCC	2	2	4	AA1	-	.
chr5	16573557	16573583	chr5:16573557-16573583	0	AAACTTGCTTTCTCATCAGACAAACAC	1	2	7	AD4	-	dELS
chr5	16575156	16575177	chr5:16575156-16575177	0	AAACAAGTTTTGAAAAATATTT	2	2	2	AA1	-	dELS
chr5	16575335	16575362	chr5:16575335-16575362	0	CAGCATGCTTCCTTAGAATGGCTTTCTT	1	3	8	ACC1	-	dELS
chr5	16575706	16575737	chr5:16575706-16575737	1	GAGAATCCTCGGTCCACTGAGAAGACAAGCCC	2	2	12	AA1	1.0	dELS,CTCF-bound
chr5	16575797	16575821	chr5:16575797-16575821	1	GGGTTAGTGTCATATAAACATGTTT	2	2	5	AD1	-	.
chr5	16579282	16579303	chr5:16579282-16579303	0	AAAGAGGCTCAGAAACTTGCTC	1	2	2	AB1	-	dELS
chr5	16582491	16582513	chr5:16582491-16582513	0	GGGATAGTTTATGGGACTGGTCT	1	2	3	AB3	2.0	.
chr5	16583648	16583678	chr5:16583648-16583678	0	AAAATAGTTCATACACACGCAAATCTTGTTT	1	2	11	AD2	-	.
chr5	16587221	16587248	chr5:16587221-16587248	0	AGGCATGCCCACTACAGAAAAAAAGTTG	1	2	8	AC1	2.0	.
chr5	16590384	16590409	chr5:16590384-16590409	0	GGACAAGCTGCAGGTCAGGCTTCCTT	1	2	6	AC2	1.0	.
chr5	16591336	16591362	chr5:16591336-16591362	0	TAACAAGCCTATAAAATAAGCAAATGC	1	3	7	ACD2	1.0	.
chr5	16592096	16592121	chr5:16592096-16592121	0	AGAAATGCCCTCGGTCGAGCCAGTCT	1	2	6	AB2	-	.
chr5	16594090	16594114	chr5:16594090-16594114	0	CAACTTGTCTGTACCAGGCAAAACC	1	3	5	ACD2	1.0	.
chr5	16596906	16596926	chr5:16596906-16596926	0	AGAAATGCTTTAAGCTTGCCC	2	1	1	A1	-	dELS
chr5	16597708	16597728	chr5:16597708-16597728	0	CAACATGTCTCCCACATGCCC	1	3	1	CCD2	-	.
chr5	16602056	16602078	chr5:16602056-16602078	0	ATACAAGTTCTCAAAACATGTAT	1	2	3	DD3	-	.
chr5	16602346	16602378	chr5:16602346-16602378	0	GGGCGTGTCCTAAGCTAAGTGAAAAGCGAGCCC	1	2	13	BB2	2.0	.
chr5	16602855	16602884	chr5:16602855-16602884	0	AAAATTACCCGGGCCTGGTGGAGCATGCCT	2	2	10	AA1	-	.
chr5	16610547	16610579	chr5:16610547-16610579	0	AAACAAATTTACAAGAACAAATCGAACAACCCC	1	2	13	AA2	-	.
chr5	16612547	16612568	chr5:16612547-16612568	0	AAAAAATTCTAAAAACATGTTC	2	2	2	AA1	-	.
chr5	16616275	16616294	chr5:16616275-16616294	0	AGACACGTTCAAGCACGTTT	2	2	0	BB2	1.0	.
chr5	16616299	16616322	chr5:16616299-16616322	0	CGGCAAGCTTGGGCGAGCAGGTCA	1	3	4	BCC1	1.0	.
chr5	16619864	16619890	chr5:16619864-16619890	0	AAACGTGTCTGAGAAAAAAAAAAGTTC	1	2	7	AB2	1.0	.
chr5	16621677	16621707	chr5:16621677-16621707	0	GGGCTAGCCTGTGTTTTAGAAAGGTATCTCC	2	2	11	AA1	1.0	.
chr5	16621794	16621824	chr5:16621794-16621824	0	GAGCCAGTCTGGAAGGGAGGCTGACAAGTTT	1	2	11	BC2	1.0	.
chr5	16632018	16632039	chr5:16632018-16632039	0	GGGGTTCCCTGAGGGCAAGCCT	1	2	2	AA1	1.0	.
chr5	16633488	16633516	chr5:16633488-16633516	0	GGGGTTGTTTTTTTCTTGTAAATTTGTTT	1	2	9	AA2	1.0	.
chr5	16637550	16637578	chr5:16637550-16637578	0	GAACTTCTTCCTTTAGCTCAGAGTAGTTT	1	2	9	AA2	-	.
chr5	16639215	16639241	chr5:16639215-16639241	0	GGGCATGCCACCACACCTGGCTAATTT	1	3	7	ACC1	-	.
chr5	16643966	16643985	chr5:16643966-16643985	0	GAACATGTACAGACTTTTTT	3	2	0	AD2	2.0	.
chr5	16656529	16656548	chr5:16656529-16656548	0	TAGCTTGCTTTAGCTTGTCT	4	2	0	CC	2.0	.
chr5	16656823	16656850	chr5:16656823-16656850	0	TAACATGTTTCTTAAGTCCAGCTTCTTC	1	3	8	ACC1	1.0	dELS,CTCF-bound
chr5	16660659	16660679	chr5:16660659-16660679	0	AGGTCAGTTCGAGACTAGCCT	1	2	1	AB4	-	.
chr5	16662608	16662632	chr5:16662608-16662632	0	CAGCATGCCTGGCTGAAACTATTTT	1	2	5	AC2	1.0	.
chr5	16662963	16662983	chr5:16662963-16662983	0	TACCCAGTCTCAGGCATGTCC	2	3	1	BCD1	-	.
chr5	16664874	16664896	chr5:16664874-16664896	0	GAGCAAGTCCATGAAACAAACAC	1	2	3	AD4	-	.
chr5	16668810	16668837	chr5:16668810-16668837	0	AAGCTTCCCTGCAACCCAAGCCAAGTCT	1	2	8	AD2	-	.
chr5	16669980	16670007	chr5:16669980-16670007	0	AGGCAAGATCTGACCCACAGACCAGTTT	1	2	8	BD2	-	dELS
chr5	16672094	16672116	chr5:16672094-16672116	0	GGACTAGCCTGACCAACATGGCC	1	2	3	CD	1.0	.
chr5	16674699	16674718	chr5:16674699-16674718	0	AAGCTTGCTCAGGCAACCCA	3	2	0	AC3	-	.
chr5	16676168	16676195	chr5:16676168-16676195	0	AAGCAAGCTTATTGTAAGAAACCTGTAT	1	2	8	BD1	-	.
chr5	16677381	16677402	chr5:16677381-16677402	0	AAACAATTTTATGGACTTATTT	1	2	2	AA2	1.0	.
chr5	16679929	16679948	chr5:16679929-16679948	0	GGGCTTGTCTTGGCTTACCT	2	2	0	AC1	2.0	dELS,CTCF-bound
chr5	16681233	16681261	chr5:16681233-16681261	0	AATCTTATTCCTTTGCCCGGAGCAAGCCC	1	2	9	AD1	-	.
chr5	16691885	16691906	chr5:16691885-16691906	0	AAACACGTTCAAACACATGCCC	1	2	2	BD2	3.0	.
chr5	16693687	16693707	chr5:16693687-16693707	0	AGGTTATCCCCAAACATGTTT	2	2	1	AA1	1.0	.
chr5	16693852	16693878	chr5:16693852-16693878	0	GGGCATGTTGGATTTGAAGACCAGCCC	1	2	7	BC2	-	.
chr5	16694947	16694979	chr5:16694947-16694979	0	AACCATGTCCCTATGTATGGATCAGGCTTATCC	1	2	13	AD3	-	.
chr5	16695930	16695960	chr5:16695930-16695960	0	AGCCGTGTCCTAACATATGGCAAACTTGCCA	1	3	11	BCD1	2.0	.
chr5	16699617	16699646	chr5:16699617-16699646	0	AAGCAAGCCACGAAGATACCCAGCATGTAT	1	3	10	CCD1	-	.
chr5	16700233	16700261	chr5:16700233-16700261	0	AAGTTTGCCAGTTCACCCCTGGCAAGTCT	1	3	9	ACC1	-	.
chr5	16701146	16701176	chr5:16701146-16701176	0	GGGCAAGTCCCCAGCGTTCTGGGGCATGCAG	1	2	11	CD	-	.
chr5	16704719	16704748	chr5:16704719-16704748	0	GAACATGGCCAGCAGAAGGAAGGCATTTCT	1	2	10	AD2	1.0	.
chr5	16706774	16706798	chr5:16706774-16706798	0	AAATATGTTTTTAAAAAGCATTCTT	1	2	5	AA2	-	.
chr5	16707097	16707117	chr5:16707097-16707117	0	GGAGTTGCCCTGCACATGCTC	1	2	1	AD2	-	.
chr5	16707833	16707861	chr5:16707833-16707861	0	ATGCTTGCCTTACAAGAACAAATATGTTT	1	2	9	AD2	2.0	.
chr5	16707923	16707954	chr5:16707923-16707954	0	AAACTTGCCTGTTGTGTACGGCAGACATTCCT	2	1	12	A1	1.0	dELS
chr5	16708123	16708152	chr5:16708123-16708152	0	TAACATGTCTGTGGAAAAATAAACTTCCAT	1	3	10	ACD2	-	dELS
chr5	16713864	16713893	chr5:16713864-16713893	0	TAACTAGTTTTCCAGAACCTGAGCTCACTC	1	3	10	ABC2	1.0	dELS,CTCF-bound
chr5	16717433	16717458	chr5:16717433-16717458	0	GAACATTCCTAGAGATCAACTTGTCA	1	3	6	ACC2	1.0	.
chr5	16721527	16721558	chr5:16721527-16721558	0	AAACTAATTTCCCCTAGAGAAGAGGCAACCCC	1	2	12	AA2	1.0	.
chr5	16722262	16722285	chr5:16722262-16722285	0	AAGCATGTCCATGTGAACTCCCCA	1	3	4	ABC2	-	.
chr5	16724519	16724543	chr5:16724519-16724543	0	CAATGTGTTTCTAGAGAACATGCCC	1	3	5	ABC1	1.0	.
chr5	16727402	16727427	chr5:16727402-16727427	0	AGACTATTTTGATATAAGGCTTGCAT	1	2	6	AD2	1.0	.
chr5	16731650	16731672	chr5:16731650-16731672	0	AAACATGCTTCTTGATATTGTCC	2	2	3	AD1	-	.
chr5	16735147	16735169	chr5:16735147-16735169	0	TAACTTGCTTTATCATCTTGTTC	1	3	3	CCD2	2.0	.
chr5	16736651	16736670	chr5:16736651-16736670	0	TGACTAGCTCAAGCTTTACT	2	3	0	ACD2	-	.
chr5	16738438	16738469	chr5:16738438-16738469	0	GGAAATGTTTAGCAGTGAGGAGAAGATTGCTC	1	2	12	AA2	-	.
chr5	16742920	16742942	chr5:16742920-16742942	0	AGACTAGCCTGGAGAGCATGGAG	1	3	3	CDD3	1.0	.
chr5	16745859	16745884	chr5:16745859-16745884	0	ATACATGCTCCCATGTGGACATGCTG	1	2	6	CD	-	.
chr5	16745891	16745911	chr5:16745891-16745911	0	GGATGTGTCTCAGACATGCTG	2	3	1	ABC1	2.0	.
chr5	16746434	16746459	chr5:16746434-16746459	0	GGAGTTGCTCTGGTTCAAACATCTCT	1	2	6	AA2	-	.
chr5	16749902	16749926	chr5:16749902-16749926	0	AGACTTTTCTGCCTGGAACTTACTT	1	2	5	AA2	-	dELS,CTCF-bound
chr5	16752024	16752051	chr5:16752024-16752051	0	AAGCAGGCCTAATTTCAAAAGCTAGTAC	1	2	8	BD2	-	dELS,CTCF-bound
chr5	16757355	16757374	chr5:16757355-16757374	0	AAGCTTTCTCAGAGAAGTCC	1	2	0	AA2	-	.
chr5	16758798	16758829	chr5:16758798-16758829	0	GAACATGCATGTAAAAGGCAGAAAGCATGCTA	1	2	12	CD	-	.
chr5	16759747	16759769	chr5:16759747-16759769	0	GAAATTGCTTTGACAGCATGCTA	1	3	3	ACC1	-	.
chr5	16761585	16761612	chr5:16761585-16761612	0	AGAATAGTTTCAGGTCATAAGCAACTTC	1	2	8	AA2	-	.
chr5	16763487	16763506	chr5:16763487-16763506	0	AATCAAGTCCAGGCATTCTC	3	2	0	AD3	-	.
chr5	16764168	16764191	chr5:16764168-16764191	0	GAGTTTGCTCACAGAGATTTGTTC	1	2	4	AA2	-	.
chr5	16772558	16772586	chr5:16772558-16772586	0	AAGAAAATTTACAAATTTGAAACTAGTTC	1	2	9	AA1	1.0	.
chr5	16772627	16772648	chr5:16772627-16772648	0	TGGCAAGCTCATGAACATTCTA	2	3	2	ACC1	-	.
chr5	16773947	16773976	chr5:16773947-16773976	0	AAACCAGTTCTCGCCAATGCAGACATGTAT	2	2	10	BD3	-	.
chr5	16776970	16776990	chr5:16776970-16776990	0	AAAAAAGCCAGAGACAAGTCT	1	2	1	AC1	-	.
chr5	16778506	16778525	chr5:16778506-16778525	7	GGGCTTGTCTGGGCATCCCA	4	2	0	AC3	-	.
chr5	16779374	16779401	chr5:16779374-16779401	0	GAACAAGTTCATGACTTGGAACAAGAAG	1	3	8	CDD3	-	.
chr5	16782968	16782993	chr5:16782968-16782993	0	TAACAAGGCCTCCAGAAAACTAGTCA	1	3	6	CCD2	2.0	.
chr5	16786603	16786629	chr5:16786603-16786629	0	GGGCAAATTTTCACATGAGGGATGCTC	1	2	7	AA2	1.0	.
chr5	16788561	16788586	chr5:16788561-16788586	0	GAACATGCCACCCCTGAGACATCTCA	1	3	6	ACC1	-	.
chr5	16791163	16791192	chr5:16791163-16791192	0	AGGCTTATTTTCTCAAGCATGAGAATGTTT	1	2	10	AA2	1.0	dELS,CTCF-bound
chr5	16794092	16794123	chr5:16794092-16794123	0	AAACATGCCCTTAACATACACACAGTAAGCCC	1	2	12	AC1	-	.
chr5	16795700	16795727	chr5:16795700-16795727	0	GGTCTTGCTTTGTTACCCAGGCTAGTCT	1	1	8	D1	-	.
chr5	16803480	16803502	chr5:16803480-16803502	0	AAAAATGTTCTGGTGACAAGCTA	1	3	3	ACC1	-	.
chr5	16805756	16805780	chr5:16805756-16805780	0	AAACATTTTCTTGTCAGAAAAGTTC	1	2	5	AA2	-	dELS,CTCF-bound
chr5	16809025	16809044	chr5:16809025-16809044	0	AAACAAGTTTCAAATTGCCA	2	3	0	ACC2	-	.
chr5	16809847	16809868	chr5:16809847-16809868	0	GAGCTTCCTCTGGAGCCAGCCT	1	2	2	AB2	-	dELS
chr5	16810085	16810116	chr5:16810085-16810116	0	GAGCTTGCCTTCGGTGCAACAGAAACCTCTCC	1	2	12	AB1	1.0	.
chr5	16811750	16811769	chr5:16811750-16811769	0	CAAATTGCCCAGGCTTGTCT	3	2	0	AC3	1.0	.
chr5	16815035	16815060	chr5:16815035-16815060	0	CAACTTGTGTCTAGGTGGGCATGCTG	1	3	6	CCD2	-	.
chr5	16815921	16815943	chr5:16815921-16815943	0	GGACAAGCTAGCTCAGCAAGTCA	1	3	3	CCC	-	.
chr5	16816961	16816989	chr5:16816961-16816989	0	AGGCATGTGCCACCATGCCCAGCTAGTTT	1	2	9	CD	-	.
chr5	16817016	16817038	chr5:16817016-16817038	0	CACCATGTTCGTCAGGCTTGTCT	1	2	3	CD	1.0	dELS
chr5	16819264	16819283	chr5:16819264-16819283	2	AGACATGTTATAGCATGTAC	4	3	0	CCD1	-	dELS,CTCF-bound
chr5	16820398	16820420	chr5:16820398-16820420	0	GAACTTGCCTGCTGGTCAACTCT	1	2	3	AD1	-	.
chr5	16827683	16827706	chr5:16827683-16827706	0	AAACTAGTTTGTGAAATTAAGTCC	1	2	4	AD1	-	.
chr5	16830507	16830535	chr5:16830507-16830535	0	AAAGATGTTCAAACTCTTCGAGCCAGTCT	1	2	9	AB2	-	.
chr5	16834476	16834500	chr5:16834476-16834500	0	GGACTTGTCTCACAAAAACTTCTGG	1	3	5	ACD2	2.0	.
chr5	16834973	16834992	chr5:16834973-16834992	0	AGACTAGCCTGGACAACATG	2	3	0	ACD2	1.0	.
chr5	16835400	16835426	chr5:16835400-16835426	0	GAGCATGCCTGTAATCCCAGCTACTCG	1	3	7	ACC1	-	.
chr5	16838208	16838234	chr5:16838208-16838234	0	AGGCATGGCGAAAGTTAAGACAAGCTG	1	3	7	CCD2	1.0	.
chr5	16838570	16838591	chr5:16838570-16838591	0	GGACATGTTGACAAAGAAGCTG	1	3	2	ACC2	-	.
chr5	16839822	16839846	chr5:16839822-16839846	0	GAGGATGTTTAAGGTAGGCTAGGCT	1	2	5	AD3	1.0	.
chr5	16840225	16840245	chr5:16840225-16840245	0	CAACATGGTGAAAACTTGTCT	1	3	1	CCD2	3.0	.
chr5	16840734	16840763	chr5:16840734-16840763	0	ATGCAAGCCCATATTTAAAATGACTAGTTC	1	2	10	CD	1.0	.
chr5	16843137	16843166	chr5:16843137-16843166	0	GAGCCAGCTGAAACCACACTGAGCTAGCCC	1	2	10	BC1	-	dELS
chr5	16846145	16846168	chr5:16846145-16846168	0	AAACTTGTTTGCATGGGCTACATA	1	3	4	ACD2	-	dELS
chr5	16846207	16846231	chr5:16846207-16846231	0	AGACAAGCTATTGGCAGACTAATTA	1	3	5	ACC1	1.0	dELS
chr5	16846593	16846617	chr5:16846593-16846617	0	AAACAGGTCCATAATTAGCATGTTT	1	2	5	BC2	1.0	dELS
chr5	16848708	16848729	chr5:16848708-16848729	0	CAACAATTCAAGAGGCTAGTTT	1	3	2	ACC2	-	.
chr5	16849319	16849340	chr5:16849319-16849340	0	AAGCTGGCTTCTAGGCATACTC	1	2	2	AB2	1.0	.
chr5	16850009	16850030	chr5:16850009-16850030	0	AAACTATCTATTCAGCAAGTCT	1	3	2	ACC2	1.0	dELS
chr5	16855449	16855473	chr5:16855449-16855473	0	ATACATGTTTTAAATAAACTATCTT	1	2	5	AD3	-	pELS
chr5	16855613	16855633	chr5:16855613-16855633	0	AGGCATGTTGGCAACATTCCC	2	3	1	ACC1	1.0	pELS
chr5	16859327	16859350	chr5:16859327-16859350	0	AAACAAGCTCCCTTAGGCCTCTTT	1	2	4	AB1	-	.
chr5	16862340	16862363	chr5:16862340-16862363	0	AGACTTGTTCCAAATAACAGGCCT	1	2	4	BC1	-	.
chr5	16862986	16863011	chr5:16862986-16863011	0	AGGATAGGCCGGTCAGAGGCATGCTT	2	2	6	AD1	-	dELS,CTCF-bound
chr5	16864868	16864891	chr5:16864868-16864891	0	AACCAAGTTAAGCTGGACAAGTTG	1	3	4	CCD1	1.0	dELS,CTCF-bound
chr5	16869226	16869246	chr5:16869226-16869246	0	AGACAAGGTTTCAGCATGTTA	1	3	1	CCD2	1.0	.
chr5	16870692	16870721	chr5:16870692-16870721	0	AGACCAGCCCGACCAACATGGAGAAAGCCC	1	2	10	AB2	1.0	dELS,CTCF-bound
chr5	16871033	16871058	chr5:16871033-16871058	0	TAAAATGTTTCAGCTTAAGCATGTTT	1	2	6	AC3	1.0	dELS,CTCF-bound
chr5	16871267	16871288	chr5:16871267-16871288	0	AGGCTTGATCAAGGACAAGACC	1	2	2	DD2	-	.
chr5	16873242	16873272	chr5:16873242-16873272	0	AGACAAGTCTGAAATCCAGTGGGGCAAATTT	1	1	11	A1	1.0	.
chr5	16874703	16874723	chr5:16874703-16874723	0	GAGGAAGTTCAAAACTTCCCC	1	2	1	AA2	2.0	.
chr5	16875044	16875068	chr5:16875044-16875068	0	AGAATAGCATGGGAAAGACTAGCCC	1	2	5	AD1	1.0	.
chr5	16877582	16877604	chr5:16877582-16877604	0	TGGGAAGCTGCAGGGACTTGTTC	1	3	3	ACC1	1.0	.
chr5	16878135	16878155	chr5:16878135-16878155	0	TAACTAGGTCTCAACAAGCCT	1	3	1	CCD2	-	.
chr5	16881959	16881991	chr5:16881959-16881991	0	AAAATTGCCTTTATAAGCAGGTGGAACAAGTTT	1	1	13	A1	-	.
chr5	16883451	16883470	chr5:16883451-16883470	0	AGACTTGCCCAAGCTAATCT	3	1	0	A1	2.0	.
chr5	16885904	16885931	chr5:16885904-16885931	0	AAGCATCCCTGGACACCCAGGCATCCCC	1	2	8	AA2	-	.
chr5	16887882	16887904	chr5:16887882-16887904	0	GAAATAGTCCCAGAAACAATTTT	1	2	3	AA2	-	.
chr5	16888972	16888991	chr5:16888972-16888991	1	AGACTAGCCTGGGCAATATG	2	3	0	ACD2	-	dELS
chr5	16889582	16889605	chr5:16889582-16889605	0	GAACAAGCCAAGAAAGACAAGTAA	1	3	4	CCD1	-	.
chr5	16891960	16891990	chr5:16891960-16891990	0	AAACAAGTTATTTCAGTGCTTTGACTAGTAT	1	3	11	CCD1	2.0	.
chr5	16894017	16894046	chr5:16894017-16894046	0	AGAATAGTTTTAGATTTTCCAGACAAGTTG	1	2	10	AC2	-	.
chr5	16896150	16896170	chr5:16896150-16896170	0	AGGCAAGCTCCCAATAAGCTC	1	2	1	AC1	1.0	dELS
chr5	16898192	16898221	chr5:16898192-16898221	0	AGAGTTGCTGGGCAGAAATAAGGCAAGCCA	1	3	10	ACC1	1.0	.
chr5	16902469	16902489	chr5:16902469-16902489	0	ACGCTCGCTTCAGACATGTCC	2	2	1	BD1	1.0	pELS
chr5	16903474	16903502	chr5:16903474-16903502	0	GAACTTGCCCACGGTCCCAGAGCTAACAG	1	3	9	ACD2	-	.
chr5	16909185	16909207	chr5:16909185-16909207	0	GGGCATGTCCAGGGGAACTGCCC	2	2	3	AB1	2.0	.
chr5	16909306	16909338	chr5:16909306-16909338	0	AGACCAGCCTGACCACATGGTGAAACCTTGCCT	1	2	13	BD2	-	.
chr5	16910999	16911028	chr5:16910999-16911028	0	AAGCTTTTCTCCCCTTCAAGAGACAAGATT	1	2	10	AD2	-	.
chr5	16911260	16911279	chr5:16911260-16911279	0	AAGCAAGCTAAAACTAACCT	2	2	0	AC2	-	.
chr5	16911344	16911375	chr5:16911344-16911375	0	GCACTTCTTCACCATCTAAAACAAACTTGTCC	1	2	12	AD1	-	.
chr5	16911531	16911553	chr5:16911531-16911553	0	AGACTAGGCTGGCCAACATGCTG	1	3	3	CCD2	-	.
chr5	16912538	16912561	chr5:16912538-16912561	0	GGGTAAGCTTTGGAAGGGAAGTTT	1	2	4	AA2	-	.
chr5	16914613	16914638	chr5:16914613-16914638	0	AAGGGAGTCCTAGACAAAACATGCCT	1	2	6	AB4	1.0	.
chr5	16915026	16915049	chr5:16915026-16915049	0	GAACAAGCTCTTCAAAGCTGGGCA	1	3	4	BCD2	2.0	.
chr5	16928921	16928952	chr5:16928921-16928952	0	AAGCAAATCAAATAAAAATTAGTGGCATGTTT	1	3	12	ACC2	-	.
chr5	16929260	16929289	chr5:16929260-16929289	0	TGGCATGTTCAAAAGCTGATGAACATTTTC	1	2	10	AC2	-	.
chr5	16930408	16930440	chr5:16930408-16930440	0	GGACTTAATTTTATAAGCAATAAGAACATGCTT	2	2	13	AD1	-	.
chr5	16931448	16931471	chr5:16931448-16931471	0	GGACCTGCCCATGCCAGCTTGTTC	1	2	4	BC2	1.0	dELS,CTCF-bound
chr5	16932413	16932439	chr5:16932413-16932439	0	ACACAAGTTTGCACAGTAGCCTTGCCC	1	2	7	DD2	-	dELS
chr5	16932546	16932568	chr5:16932546-16932568	0	AGAAATGCTGAAAAAACAAGCTT	1	2	3	AC1	-	.
chr5	16932712	16932734	chr5:16932712-16932734	0	GCACAAGCTTTGCAAGCTTCCCC	1	2	3	AD3	1.0	dELS,CTCF-bound
chr5	16933959	16933982	chr5:16933959-16933982	0	GAACAAGCTCTTCAAAGCTGGGCA	1	3	4	BCD2	-	dELS,CTCF-bound
chr5	16934834	16934862	chr5:16934834-16934862	0	AGGCAAGCCCTCATCAATCTGATTTGCTG	1	3	9	ACC2	1.0	pELS,CTCF-bound
chr5	16935384	16935415	chr5:16935384-16935415	0	AGACAAGACCTTTCTTGGAGAAAGGCAGGTCC	1	2	12	BD2	-	.
chr5	16935609	16935628	chr5:16935609-16935628	0	AAACCTGCCCGGGCTTACTC	3	2	0	AB3	-	pELS,CTCF-bound
chr5	16937607	16937638	chr5:16937607-16937638	0	AAGCATGTTTGTAACTTATCCCAGTCCAGTTC	2	2	12	BD1	-	pELS
chr5	16940596	16940621	chr5:16940596-16940621	0	TAACTTCTTAGCTTCAGGGCAAGCTT	1	3	6	ACC2	1.0	.
chr5	16942797	16942816	chr5:16942797-16942816	0	AGACTAGCTTGGGCAACATA	2	3	0	ACD2	1.0	.
chr5	16944425	16944454	chr5:16944425-16944454	0	TGACTTGTTATTTCTTGATGGGGCTTGACC	1	3	10	CCD1	1.0	.
chr5	16945913	16945937	chr5:16945913-16945937	0	AGAAAAGTTACAGAATGACATGTTT	1	3	5	ACC1	-	.
chr5	16947274	16947303	chr5:16947274-16947303	0	GAACCTGCCTGCTCTTTTAGGGACAATTTC	1	2	10	AB3	1.0	.
chr5	16953145	16953174	chr5:16953145-16953174	0	GGACAAGTTTCACTGGGTCCAAGGTTTCCT	1	2	10	AA1	-	dELS,CTCF-bound
chr5	16957171	16957192	chr5:16957171-16957192	0	AAGCATGGCCAGAGGGATGCCT	1	2	2	AD2	2.0	.
chr5	16958087	16958118	chr5:16958087-16958118	0	GAATTGGCTCACACAATTGCGGAGGCTTGCTT	1	2	12	AB1	1.0	dELS
chr5	16960568	16960596	chr5:16960568-16960596	0	GAAGATGTTATTTATCACAGAACAAGCTA	1	3	9	ACC1	-	.
chr5	16961928	16961948	chr5:16961928-16961948	0	GAACTTGCTCTAGGCTTGAGA	1	3	1	CDD3	1.0	.
chr5	16963961	16963980	chr5:16963961-16963980	0	GTTCTTGCTCAGGCAAGTTT	3	2	0	DD4	-	.
chr5	16971098	16971124	chr5:16971098-16971124	0	TGACTTGCTGGGACTGCAGGCAAGCAC	1	3	7	CCD1	1.0	.
chr5	16971724	16971751	chr5:16971724-16971751	0	AGGGTTGTCTTGTGACACAGGCAAGGCT	1	2	8	AD3	-	dELS
chr5	16974130	16974149	chr5:16974130-16974149	0	CATCTTGCCCAGGCTAGTCT	3	2	0	CD	1.0	.
chr5	16975179	16975209	chr5:16975179-16975209	0	AAACTTTCTCCCTATTCTGAGAGGCATTTCC	1	2	11	AA2	-	.
chr5	16976655	16976684	chr5:16976655-16976684	0	GAGCTAGCCTCCATGAACATAGGCTACACC	1	2	10	AD4	1.0	.
chr5	16981004	16981023	chr5:16981004-16981023	0	AAACAAGTCCATATAAGTCC	2	2	0	AD1	1.0	.
chr5	16987678	16987697	chr5:16987678-16987697	0	AAGCAATTCCGAACTAGATT	2	2	0	AD2	-	.
chr5	16988296	16988315	chr5:16988296-16988315	0	AGACTAGCCTGAGCAACATG	2	3	0	ACD2	-	.
chr5	16988976	16989001	chr5:16988976-16989001	0	AATCTTGCCCTTTTGTAAGCAAGTGT	1	2	6	DD3	2.0	.
chr5	16989492	16989512	chr5:16989492-16989512	0	CAGCTTACTTCAAGCTTGCCT	1	2	1	AC1	-	dELS,CTCF-bound
chr5	16992763	16992786	chr5:16992763-16992786	0	GGACTTTTTCATATGTGCTTGCTC	1	2	4	AD2	-	.
chr5	16995532	16995553	chr5:16995532-16995553	0	GTGATTGTTTCTGGACTTGTTA	1	3	2	ACD1	1.0	dELS,CTCF-bound
chr5	16996087	16996109	chr5:16996087-16996109	0	AATCTTGTTTTAGAAACAAGGTT	1	2	3	DD3	-	.
chr5	16998363	16998384	chr5:16998363-16998384	0	CGCCCAGCCCTTAAACTTGTTT	1	3	2	BCD1	-	.
chr5	17001446	17001469	chr5:17001446-17001469	0	GAGCATGGTCAAGTGAAGATGTTC	1	2	4	AD2	-	.
chr5	17003460	17003483	chr5:17003460-17003483	0	AAGCATTTTTATAAAAACTTGTCA	1	2	4	AC2	1.0	.
chr5	17004773	17004803	chr5:17004773-17004803	0	GAGCATTTTTCTTTCTTATCCAGATTAGTCT	1	2	11	AA2	-	.
chr5	17009223	17009246	chr5:17009223-17009246	0	AAAGAAGTCTTTAAGTGCAAGTTT	1	2	4	AD2	-	.
chr5	17010921	17010952	chr5:17010921-17010952	0	ACATTAGTTTTGTAAAAATACAAAACTAGTTT	1	2	12	AD4	-	.
chr5	17014215	17014243	chr5:17014215-17014243	0	AGGCATTCTCTCTTAAATTAAAATAGTCT	1	2	9	AA2	-	.
chr5	17019900	17019920	chr5:17019900-17019920	0	GCACTATCCTCAAACTAGTTC	1	2	1	AD1	-	.
chr5	17022218	17022239	chr5:17022218-17022239	0	TAACTTGTTTAATAACAAACCT	1	3	2	ACC1	1.0	dELS
chr5	17022322	17022348	chr5:17022322-17022348	0	GGACATCTTTCCATCCAAGGGATGTCT	1	2	7	AA2	-	dELS,CTCF-bound
chr5	17026544	17026576	chr5:17026544-17026576	0	GGACACCCTTGATTCTAGACTAGGAACAAGCCC	1	2	13	AB1	2.0	.
chr5	17038472	17038501	chr5:17038472-17038501	0	GAGCCAGCTCTGACTCCTGTGGACAACCTT	1	2	10	AB3	2.0	.
chr5	17038986	17039013	chr5:17038986-17039013	0	AAACATGCTAGTTATCCATAGCTCGTTC	1	3	8	BCC1	-	.
chr5	17040809	17040829	chr5:17040809-17040829	0	AAGCCAGCTCAGAACATTTCT	2	2	1	AB3	-	.
chr5	17046364	17046390	chr5:17046364-17046390	0	GAACATGCCCTCTACCCAGACTTCCCT	2	1	7	A1	-	.
chr5	17047710	17047733	chr5:17047710-17047733	0	AAACAACTCTGGAAGAGGTAGTCT	1	2	4	AA2	-	.
chr5	17054366	17054398	chr5:17054366-17054398	0	AGGATTGCTTGAGCCCGAGTTCAAAACCAGCCT	1	2	13	AB2	-	.
chr5	17057355	17057376	chr5:17057355-17057376	0	GAAGTTGCCTAGACACATGCCC	1	2	2	AD2	-	.
chr5	17058622	17058644	chr5:17058622-17058644	0	AAACATGTGTGCTAAGCAATCTT	1	2	3	AD2	-	dELS
chr5	17060370	17060396	chr5:17060370-17060396	0	CAGCAAGTTGAGGCAGGAGGATTGCCT	1	3	7	ACC2	-	.
chr5	17061875	17061898	chr5:17061875-17061898	0	ATGCAAGCCATGGTGGACTAGCTT	1	2	4	CD	-	.
chr5	17063472	17063504	chr5:17063472-17063504	0	GAACACGTCCGAATGTCAGGAGGAACCAAGTCT	1	2	13	BD2	2.0	.
chr5	17064022	17064041	chr5:17064022-17064041	0	CAGGATGTTTAAGCAAGCTT	4	2	0	AC3	1.0	.
chr5	17064684	17064707	chr5:17064684-17064707	0	AAGTATGTTTTTGCAAGCAAATTT	1	2	4	AA2	1.0	.
chr5	17065783	17065814	chr5:17065783-17065814	0	AAAAATGCCTAAACAGCTGGTAAAGCAAGTTT	2	1	12	A1	1.0	.
chr5	17067191	17067215	chr5:17067191-17067215	0	AGATTTGTCTACTGTTAACAAGTCT	1	2	5	AC2	-	.
chr5	17068444	17068469	chr5:17068444-17068469	0	AAAATATTTTACCCCAAAACATGTTT	2	2	6	AA1	-	.
chr5	17069759	17069789	chr5:17069759-17069789	0	GTGCAAGCTTGGATTTAGGAAAGACAACTTC	1	2	11	AD3	-	.
chr5	17070130	17070160	chr5:17070130-17070160	0	AAACCAGCCTACTCAATGCAAGGGCAACTCC	1	2	11	AB3	-	dELS,CTCF-bound
chr5	17071698	17071719	chr5:17071698-17071719	0	GTGCTTGGCTCCAAGCTTGTCT	1	2	2	DD1	-	.
chr5	17075451	17075473	chr5:17075451-17075473	0	GAACTTCTCAAGGGAACTTGTTC	1	2	3	AC1	1.0	.
chr5	17079691	17079722	chr5:17079691-17079722	0	AAACAAGACCGCTGTAACAATGGAGCTTTTCC	1	2	12	AD2	-	dELS
chr5	17081822	17081845	chr5:17081822-17081845	0	AGAATAGCCCAGCCAAGGAAGCTT	1	2	4	AA2	3.0	.
chr5	17081998	17082021	chr5:17081998-17082021	0	GGGCATGGTTGGTGGCACATGCCT	1	2	4	DD2	-	.
chr5	17084836	17084855	chr5:17084836-17084855	0	GGGCATGCTTATGCAGGCCC	3	2	0	BD1	2.0	.
chr5	17086343	17086374	chr5:17086343-17086374	0	AAGCAAATTTTAAGAACAACTTGAACTTTCCT	1	2	12	AA2	-	.
chr5	17089675	17089698	chr5:17089675-17089698	0	AGACAAGTTCTCCCAGGCTGGTCT	1	1	4	B1	-	.
chr5	17090704	17090723	chr5:17090704-17090723	0	AAGCTTGCTATAGATTGCTC	2	3	0	ACC2	1.0	.
chr5	17092875	17092895	chr5:17092875-17092895	0	GAGCTAGCCCAGAACATAGCT	1	2	1	AD4	-	.
chr5	17093826	17093853	chr5:17093826-17093853	0	AGACAAGCTGGGGCAACATGGCAAGACC	1	3	8	CCD1	-	.
chr5	17094864	17094886	chr5:17094864-17094886	0	GAACTAGAGTCTTAGACTTGCTT	1	2	3	DD1	-	.
chr5	17096687	17096719	chr5:17096687-17096719	0	GGGATTTCTTAAGCAGGAGAGGAGAGCAAGCTC	1	2	13	AA1	-	.
chr5	17097527	17097557	chr5:17097527-17097557	0	TGGCTAGTGCCACTGAGGAATTGGCTTGTTT	1	3	11	CCD2	-	.
chr5	17097684	17097715	chr5:17097684-17097715	0	AGCCTAGACTGCTGCTCTGGAAAGACTTGTTC	1	2	12	DD1	-	.
chr5	17098030	17098049	chr5:17098030-17098049	0	AGGCATGCGCTAGCATGCCT	4	2	0	CD	1.0	.
chr5	17102171	17102194	chr5:17102171-17102194	0	AGACAAGCTTCCCCTGACAAATTG	1	3	4	ACC1	1.0	.
chr5	17103443	17103467	chr5:17103443-17103467	0	AGACTTGATATTTTCTAGCATGTTT	1	3	5	CCD2	-	.
chr5	17103578	17103600	chr5:17103578-17103600	0	GAAAATGGTCTCAGGGCAAGCTT	2	2	3	AD1	-	CTCF-only,CTCF-bound
chr5	17106161	17106182	chr5:17106161-17106182	0	AGACATGCTTTCAATCTAGCCT	1	1	2	D2	1.0	pELS
chr5	17106671	17106692	chr5:17106671-17106692	0	ACACAAGTTTAGAGACTTGCAT	1	2	2	DD3	1.0	pELS,CTCF-bound
chr5	17107616	17107646	chr5:17107616-17107646	0	AGGCTTATCTGGGGTAAAAGCCAACAAGCTG	1	3	11	ACC2	-	.
chr5	17107680	17107703	chr5:17107680-17107703	0	GAACTTTCCTACTGAAACATTTTT	1	2	4	AA2	-	.
chr5	17110954	17110974	chr5:17110954-17110974	0	AAATTATTTCAAGACTTGTTT	1	2	1	AA1	-	dELS
chr5	17114187	17114208	chr5:17114187-17114208	0	AAACAATACCGAGGGCTTGCCC	1	2	2	AD1	-	.
chr5	17115868	17115893	chr5:17115868-17115893	0	AGACAATTCCAGGAGGAGGCTACTTT	1	2	6	AA2	-	.
chr5	17118068	17118087	chr5:17118068-17118087	0	GAACTAGCTTAATTATGTCT	3	2	0	AD1	-	.
chr5	17125890	17125915	chr5:17125890-17125915	0	GACCATGCCTGATACATAGCAAGTCT	1	2	6	CD	-	.
chr5	17127655	17127677	chr5:17127655-17127677	0	CAACATGCTGGCCAGGCTGGTCT	1	3	3	BCC1	-	.
chr5	17131741	17131766	chr5:17131741-17131766	0	GAGCATGTTGCAAAGTCTACTTGCCC	1	3	6	CCD2	-	dELS,CTCF-bound
chr5	17132136	17132165	chr5:17132136-17132165	0	CAACATGCTTTATAAGTGGTTGGCTAGTTT	1	2	10	CC	-	.
chr5	17133415	17133437	chr5:17133415-17133437	0	AGCCTTGTCTGATGGTCATGTCC	1	2	3	DD2	1.0	.
chr5	17134063	17134086	chr5:17134063-17134086	0	TAACTTGTTGAGATGGACTTTTTT	1	3	4	ACC1	-	.
chr5	17138978	17138999	chr5:17138978-17138999	0	GAGCTTGTTGTAGAACAAGGTC	1	2	2	CD	-	.
chr5	17142513	17142540	chr5:17142513-17142540	0	TGACAATCTTTAGGTAAATGACAAGTTT	1	3	8	ACC2	-	.
chr5	17145420	17145439	chr5:17145420-17145439	0	AAACATGCTAAAGCTTTTCA	4	3	0	ACC1	-	dELS
chr5	17148545	17148576	chr5:17148545-17148576	0	AAACATTTCCAAGTTGTGCTCAGGGCTTCTTT	1	2	12	AA2	-	.
chr5	17149600	17149619	chr5:17149600-17149619	0	GAACTTGTTAAAACTTACTC	2	2	0	AC2	2.0	.
chr5	17149740	17149766	chr5:17149740-17149766	0	GGACAATATTTTCCATTAAGCAAGTTT	1	2	7	AD1	-	.
chr5	17154311	17154336	chr5:17154311-17154336	0	TAACCTGCCTTCCCCTAAACATGCTT	1	2	6	BC3	-	.
chr5	17154886	17154905	chr5:17154886-17154905	1	CAACATTCTTGAACATGTCC	3	2	0	AC1	-	dELS
chr5	17155131	17155155	chr5:17155131-17155155	0	GGGCTTCTCCTTTGAGATCTAGTCT	1	2	5	AD2	1.0	.
chr5	17160989	17161014	chr5:17160989-17161014	0	GGTATTGTCTTCCTGAAGGCATGCTA	1	3	6	ACD1	1.0	dELS
chr5	17164342	17164369	chr5:17164342-17164369	0	GAGCTAGCTAGGAAAAATGAGCTTTCTG	1	3	8	ACC1	-	.
chr5	17165576	17165600	chr5:17165576-17165600	0	GAACTTTCTTTTGTGAAGCTTCTCC	1	2	5	AA2	-	.
chr5	17167491	17167510	chr5:17167491-17167510	0	AAAGATGCCTAGGCTCGTTT	4	2	0	AB3	1.0	.
chr5	17169788	17169820	chr5:17169788-17169820	0	GTGCAATCTTTAGCCCTTGTCACAAACTAGTCT	1	2	13	AD1	-	dELS
chr5	17172320	17172341	chr5:17172320-17172341	0	AGGCTTGATTCAAGGAAAGTTC	1	2	2	AD2	-	.
chr5	17172400	17172428	chr5:17172400-17172428	0	AGTCATGTCGAAAGGTTAAGGACTAGCTT	1	2	9	CD	3.0	.
chr5	17176020	17176044	chr5:17176020-17176044	0	GAACTTCCTTAGGCAAGACATGATT	1	2	5	AD2	1.0	.
chr5	17178053	17178074	chr5:17178053-17178074	0	GGGCAAGTTATTTGACTGGTCT	1	3	2	BCC1	-	.
chr5	17178410	17178432	chr5:17178410-17178432	0	CAGCATTCCCTGGGAACTTGTTA	1	3	3	ACC2	1.0	.
chr5	17182683	17182710	chr5:17182683-17182710	0	TGACATGTCTCACCCCAGAGGCTGGCCT	1	2	8	BC2	-	dELS
chr5	17183813	17183843	chr5:17183813-17183843	0	AGGTTTGTCCTAGGTGGATGCAGACTACTTC	1	2	11	AA2	1.0	.
chr5	17185109	17185130	chr5:17185109-17185130	0	GAACATGCTCCAAATCTTGTGC	1	2	2	DD1	-	.
chr5	17187043	17187071	chr5:17187043-17187071	0	GGTCAAGTTACTTTTTTGAAGGCTTGTTA	1	3	9	CCD1	-	dELS
chr5	17187308	17187336	chr5:17187308-17187336	0	GGGCATGCATTTCTACCACAGGCCTGCCC	1	2	9	BD2	-	dELS
chr5	17187862	17187881	chr5:17187862-17187881	0	GGACACGCTCAGCCATGTTT	2	2	0	BD2	-	dELS
chr5	17191646	17191666	chr5:17191646-17191666	0	TCAGTAGTTTGAGACTAGCCT	1	3	1	ACD1	-	.
chr5	17193027	17193048	chr5:17193027-17193048	0	AAGCTTTCTTTTAATCATGCTT	1	2	2	AD2	-	.
chr5	17198678	17198707	chr5:17198678-17198707	0	AGGAATTTCTCTTGCTTTCTGAACTTGTTT	2	2	10	AA1	1.0	.
chr5	17200750	17200770	chr5:17200750-17200770	0	TGGCAAGCCAGGAGCTAGTTC	2	2	1	CC	-	.
chr5	17202304	17202327	chr5:17202304-17202327	0	AACTATGTCTGTGAAAGCAAGTTG	1	3	4	ACD1	1.0	.
chr5	17202608	17202638	chr5:17202608-17202638	0	GAATATGTCCTCACTTTTGTGGGACTTTTCT	1	2	11	AA2	-	.
chr5	17204931	17204960	chr5:17204931-17204960	0	GGACTTGGCTGTGTATTTTTGGACATGGTT	1	2	10	DD2	1.0	.
chr5	17211155	17211185	chr5:17211155-17211185	0	GAACTTGCTAGAGGCATCTAAGAAGTTGTTT	1	2	11	AC2	-	.
chr5	17211926	17211947	chr5:17211926-17211947	0	TAACTTGTTCTCTGACTGGTTT	1	3	2	BCC1	-	dELS
chr5	17211985	17212014	chr5:17211985-17212014	0	AGGACTGTTTTCCCAAGACTGAGCTTGCTA	1	3	10	ABC1	1.0	dELS
chr5	17212359	17212386	chr5:17212359-17212386	0	GGGCAAGTCCCAGAACTGAGGGTTTTTC	1	2	8	AA1	-	.
chr5	17213113	17213139	chr5:17213113-17213139	0	GAGCTATTCAGGTAGACAGGCTTGTTT	1	2	7	AC1	-	dELS,CTCF-bound
chr5	17214405	17214429	chr5:17214405-17214429	0	GGTTATGCTTCCCTGGAGCAAGTTA	1	3	5	ACD1	-	.
chr5	17220530	17220551	chr5:17220530-17220551	0	CAGCTAGCTTTTTGCCAAGCTT	1	3	2	CCD2	1.0	.
chr5	17221175	17221196	chr5:17221175-17221196	0	TAGCAAGTCTATTAATAAGCTC	1	3	2	ACC2	1.0	.
chr5	17224145	17224166	chr5:17224145-17224166	0	GGATATGCCCAAGGATTTGCTT	1	2	2	AA2	-	.
chr5	17226587	17226619	chr5:17226587-17226619	0	AGGATGGTCTCCTGTCCTTCTCTGAGCTTGCCT	1	2	13	AB1	-	.
chr5	17231270	17231292	chr5:17231270-17231292	0	AGGCTTGTCTCCTGGAATTCCCC	1	2	3	AA1	-	.
chr5	17232589	17232621	chr5:17232589-17232621	0	GGGCATGTTTCATGGTCATGTGACATCATGCTG	1	3	13	CCD2	-	dELS,CTCF-bound
chr5	17233046	17233070	chr5:17233046-17233070	0	ATGCAAGATTCCAGTAAGCATGTCT	1	2	5	DD1	-	.
chr5	17234180	17234211	chr5:17234180-17234211	0	AAACAAGCCCAAGGAGTGATTGGTAGATGTTT	2	2	12	AD1	-	.
chr5	17234526	17234546	chr5:17234526-17234546	0	GAATATGTTGCAAACTTGTTT	1	2	1	AC1	-	dELS
chr5	17235951	17235982	chr5:17235951-17235982	0	AAGCTTGTCCAGTTCTCTGCCCAGGACTGCTT	1	2	12	AB1	-	dELS
chr5	17236008	17236035	chr5:17236008-17236035	0	AAACTTTCTTAAAACATGAGACTTTTTT	1	2	8	AA2	-	dELS
chr5	17236567	17236595	chr5:17236567-17236595	0	GAGCTAGTTTCCTGATTGATAAAATGTTC	1	2	9	AC1	-	.
chr5	17237509	17237540	chr5:17237509-17237540	0	AAAATTGCCTAAATCTATAGTTGAGCTTGCAC	1	2	12	AD3	2.0	.
chr5	17237807	17237829	chr5:17237807-17237829	0	CACCATGTTGGCCAGGCTTGTCT	1	3	3	CCD1	-	.
chr5	17241030	17241055	chr5:17241030-17241055	0	AGGCTTGCCTAGTGCTTAGCATGTGC	1	2	6	CD	1.0	.
chr5	17241843	17241865	chr5:17241843-17241865	0	GGACAAGGCTGCAAAACAAGTAC	1	2	3	DD2	1.0	.
chr5	17242922	17242951	chr5:17242922-17242951	0	GGACATGTCTTGAAATAAGTGAACATGTGC	2	1	10	D1	2.0	.
chr5	17243079	17243104	chr5:17243079-17243104	0	CAGCAAGTTGACATGCTAACATGCTA	1	4	6	CCCC	1.0	.
chr5	17243705	17243729	chr5:17243705-17243729	0	GATCTTGTTGTTGGTGAACTTGTCT	1	2	5	CD	1.0	dELS
chr5	17245855	17245885	chr5:17245855-17245885	0	AACCAAGTCTGTATAATGCCTGAGCTTGTGT	1	2	11	DD3	-	.
chr5	17246108	17246139	chr5:17246108-17246139	0	CAACTTGTCCCAGCTGTGGGATGGGCTTGGCC	1	2	12	CD	2.0	.
chr5	17249326	17249349	chr5:17249326-17249349	2	GGGGATGCCTGTAGCAGCAAGTCA	1	3	4	ACC1	-	dELS,CTCF-bound
chr5	17250324	17250349	chr5:17250324-17250349	0	AAGTGTGTTCTTTGATGAACTTGTCT	1	2	6	AB4	1.0	.
chr5	17251647	17251671	chr5:17251647-17251671	0	GAACATATTTTAGTGGAACATATTT	1	2	5	AA2	1.0	.
chr5	17252500	17252522	chr5:17252500-17252522	0	AAGCACGTTTTTTGGAGATGTTC	1	2	3	AB2	1.0	.
chr5	17254304	17254329	chr5:17254304-17254329	0	GTGCCTGTTCCTTTCCAGACAAGCTG	1	3	6	BCD1	-	.
chr5	17256614	17256641	chr5:17256614-17256641	0	TGGCTTGTTTAATGTCAGCAGCTAGTTT	1	2	8	CC	1.0	.
chr5	17260808	17260838	chr5:17260808-17260838	0	GGTCAAGATTCAAGTGAAGTCAGGCAAGCCT	1	2	11	DD1	-	.
chr5	17261460	17261483	chr5:17261460-17261483	0	GGACTATTTCAAAGAGACATGATC	1	2	4	AD2	2.0	.
chr5	17264371	17264395	chr5:17264371-17264395	0	CAACTTGTTGGTGATGGATTTGCTT	1	3	5	ACC2	-	.
chr5	17265529	17265559	chr5:17265529-17265559	0	GGGCATCTTTTAGAAACCTGATGGCATGTCA	1	3	11	ACC2	-	.
chr5	17266606	17266628	chr5:17266606-17266628	0	AGACTAGCTTGGCCAACATGGTG	1	3	3	CCD1	2.0	.
chr5	17268242	17268264	chr5:17268242-17268264	0	TGGCTTGTTTTTGACACAAGTCA	1	3	3	CCD2	1.0	.
chr5	17269178	17269200	chr5:17269178-17269200	0	GAAGAAGTTAGAGAAACTTGTCT	1	2	3	AC1	1.0	.
chr5	17269650	17269670	chr5:17269650-17269670	0	AAACTAGTCACAAGATAGTTG	1	3	1	ACC2	-	.
chr5	17270577	17270607	chr5:17270577-17270607	0	AAACATCTTTCTGATAACATTAAACATTTTT	1	2	11	AA2	-	.
chr5	17273804	17273836	chr5:17273804-17273836	0	GGGCAAGGCTGATGCTCTCTCCTGGGCTTTTCT	1	2	13	AD2	-	.
chr5	17278842	17278872	chr5:17278842-17278872	0	AGGCAAGTCAGAACCATCGGGGAACTTACCG	1	3	11	ACC1	2.0	dELS
chr5	17278874	17278902	chr5:17278874-17278902	0	ATATTTGCTTCACTAACTTAGGCATGTCC	1	2	9	AD4	1.0	dELS
chr5	17279019	17279047	chr5:17279019-17279047	0	AGGCTTGTCCCTCCACTTTGAAGATTCTT	2	2	9	AA1	-	.
chr5	17290243	17290273	chr5:17290243-17290273	0	AAGCTTGGCACTGAGACTCTGGGGCAAGTTA	1	3	11	CCD2	-	.
chr5	17290515	17290534	chr5:17290515-17290534	0	GAACATGCCTGGAATTCCTT	2	2	0	AA1	-	dELS,CTCF-bound
chr5	17291532	17291563	chr5:17291532-17291563	0	GAGCATGCTTATGTATAATAATGGGATTGTTT	1	1	12	A2	-	.
chr5	17292772	17292802	chr5:17292772-17292802	0	AGGCTTCTCCCCAGTCCTCCAGGGCTTTTCT	1	2	11	AA2	1.0	.
chr5	17299582	17299604	chr5:17299582-17299604	0	AGACTAGCCTGGCCAACATGGTG	1	3	3	CCD1	1.0	.
chr5	17299987	17300010	chr5:17299987-17300010	0	GAACAAGTCAAAGAAAACAAGGTG	1	3	4	CCD1	-	.
chr5	17305474	17305502	chr5:17305474-17305502	0	GATCTTGTTTATTATAAAGAGGAATGTTT	1	2	9	AD2	-	pELS
chr5	17306080	17306104	chr5:17306080-17306104	0	GAACAAGCTGGGATCAGACCAGCTT	1	2	5	BC2	-	pELS
chr5	17306242	17306263	chr5:17306242-17306263	0	GGGCAAAACTTAGAGCAAGTCC	1	2	2	AD1	1.0	pELS
chr5	17309750	17309770	chr5:17309750-17309770	0	GGGCATCCCATGGACAAGCCA	1	3	1	ACC2	2.0	.
chr5	17315202	17315226	chr5:17315202-17315226	0	GGTCATGTTTGTTCTAATCATGCTC	1	2	5	DD2	-	dELS
chr5	17317011	17317036	chr5:17317011-17317036	0	GGATCTGTTTTTAGAGGAACATGCTG	1	3	6	ABC1	-	dELS
chr5	17319151	17319179	chr5:17319151-17319179	0	AGGCATGCACCACCATGCTGGGCTAATTT	1	2	9	AD2	-	.
chr5	17325601	17325624	chr5:17325601-17325624	0	GGCCAAGTTAGATATAACATGTTC	1	3	4	CCD1	-	.
chr5	17330646	17330669	chr5:17330646-17330669	0	AAATTTTTCTTAGAGAACATGCTT	2	2	4	AA1	1.0	dELS
chr5	17332532	17332555	chr5:17332532-17332555	0	GGACATTTTTGTTAGAGCTATCTT	1	2	4	AA2	-	dELS
chr5	17332914	17332936	chr5:17332914-17332936	0	GAGAATCCCTGTCAAGCAAGTTT	2	2	3	AA1	-	.
chr5	17335849	17335878	chr5:17335849-17335878	0	CAACATGCTTCTGTGGAGCTGGGCAGGCTT	1	2	10	BC2	1.0	.
chr5	17337389	17337411	chr5:17337389-17337411	0	GAACAAATTTTACAGAATAGCCT	1	2	3	AA2	2.0	.
chr5	17342511	17342542	chr5:17342511-17342542	0	TGGCAGGTTGTGTGTCTGCTGAGGACTTGTTT	1	3	12	BCC2	-	.
chr5	17345841	17345872	chr5:17345841-17345872	0	AAACAAGCTCTCAAGAAACAAAAAACCTATTT	1	2	12	AB1	-	.
chr5	17346917	17346949	chr5:17346917-17346949	0	TAGCTTGATTATAAGAACCACAAAAGCATGTCA	1	3	13	CCD2	-	.
chr5	17349993	17350014	chr5:17349993-17350014	0	GTAAAAGCTCCGAGGCTTGCCT	1	2	2	AD4	-	.
chr5	17356026	17356058	chr5:17356026-17356058	0	AAGCAAACCAAAAAAAAAAAAAAAAGCTTGCCT	1	2	13	AC1	3.0	pELS
chr5	17360079	17360102	chr5:17360079-17360102	0	AGGCTAGGTTGCTCGAACTTTCTT	1	2	4	AD2	1.0	.
chr5	17360174	17360201	chr5:17360174-17360201	0	AAACAAGTTTTCTAGTCTCAACTTTTCC	1	2	8	AC1	-	.
chr5	17361291	17361321	chr5:17361291-17361321	0	CAGCTTGCCTGTCTATGTCTGCAGCTTGATT	1	3	11	CCD1	1.0	.
chr5	17361707	17361733	chr5:17361707-17361733	0	GTGAATGTCCTTATTCAAGGCTTGTTC	1	2	7	AD4	2.0	dELS
chr5	17363047	17363070	chr5:17363047-17363070	0	CAGCTTGCTCTTCAGGGCTCTCTT	1	3	4	ABC2	-	.
chr5	17364768	17364795	chr5:17364768-17364795	0	GAACATCCCTGAGAATAAATACTTGTCT	1	2	8	AD2	1.0	.
chr5	17365493	17365514	chr5:17365493-17365514	0	AAGCTTGCCAGCAACCTTGTTT	1	2	2	CD	1.0	dELS,CTCF-bound
chr5	17365590	17365611	chr5:17365590-17365611	0	AAGCAAATCCTTAAAATAGTTT	1	2	2	AA2	-	dELS,CTCF-bound
chr5	17367206	17367235	chr5:17367206-17367235	0	AAACATGTTCGCCAGCTCAGAAGCTTCCCC	2	1	10	A1	-	.
chr5	17367738	17367757	chr5:17367738-17367757	0	TGACATATCAAAGCTTGTTT	3	3	0	ACC2	-	.
chr5	17369083	17369110	chr5:17369083-17369110	0	GGCCAAGTTTTAGTAAGTAATCTTGTTT	1	2	8	DD2	1.0	.
chr5	17370232	17370251	chr5:17370232-17370251	0	TATGTTGCTTAGGCTAGTCT	2	3	0	ACD1	1.0	.
chr5	17373124	17373152	chr5:17373124-17373152	0	GGGGTTGTTTTTTTCTTGTAAATTAGTTT	1	2	9	AA2	-	.
chr5	17375193	17375212	chr5:17375193-17375212	0	AAATAAATCTGAACATGCTC	2	2	0	AA1	-	pELS,CTCF-bound
chr5	17378180	17378211	chr5:17378180-17378211	0	GGGGTTGTTTTCCTAAAGGTAGAAGCATCTCT	1	2	12	AA2	1.0	.
chr5	17382101	17382127	chr5:17382101-17382127	0	AAGCAAGCTGCCATGATGAAGAAGCCA	1	3	7	ACC2	-	dELS
chr5	17382221	17382250	chr5:17382221-17382250	0	AAACAGTCTCATGAGCTTGGAAGCAAGTCT	1	2	10	AB1	-	dELS
chr5	17385825	17385848	chr5:17385825-17385848	0	AGACATCTCCATTCAGACTAGCCA	1	2	4	AC2	-	.
chr5	17386230	17386254	chr5:17386230-17386254	0	AAACAATTTCTCTTCAAACATTTTT	1	2	5	AA2	1.0	.
chr5	17386918	17386940	chr5:17386918-17386940	0	AGGCTGGCTTCTGGGAAATGCCT	1	2	3	AB2	1.0	.
chr5	17387759	17387779	chr5:17387759-17387779	0	CAACTAGTTCTAAGCTTTTGC	1	3	1	ACD2	-	.
chr5	17389128	17389154	chr5:17389128-17389154	0	AGTCAAATTCCTATCCTAGGCATGCTT	2	2	7	AD1	-	.
chr5	17391795	17391826	chr5:17391795-17391826	0	GAAAAAGCTTCCCAAAGAAATCAGAGATGTTT	1	2	12	AA2	1.0	.
chr5	17394252	17394282	chr5:17394252-17394282	0	TGGAATGTCTACAATGTCTGTGGGCTTGCCA	1	3	11	ACC1	-	.
chr5	17394432	17394452	chr5:17394432-17394452	0	AAGCAAGTCACAGGCTAGGCC	1	2	1	CD	1.0	.
chr5	17396249	17396273	chr5:17396249-17396273	0	GGACAAGTGTGGTATAGACTATTCT	1	2	5	AD2	1.0	dELS
chr5	17397692	17397721	chr5:17397692-17397721	0	AAACAGGTTCCTAGCTGGATGAGCATTCTT	1	2	10	AB2	1.0	.
chr5	17402228	17402250	chr5:17402228-17402250	0	GAGCTAGTTTTGAAAGCATTTTC	2	1	3	A1	-	pELS
chr5	17403742	17403762	chr5:17403742-17403762	0	AAACATCCTCAAGGCTTGTCC	1	1	1	A2	-	.
chr5	17404053	17404077	chr5:17404053-17404077	0	CAGGATGTCTGAAAGGGGCAAGTCT	1	2	5	AC3	1.0	.
chr5	17408681	17408706	chr5:17408681-17408706	0	AGACTTGTCTGAAGAAGATGATGCTT	2	2	6	AD1	-	.
chr5	17412011	17412033	chr5:17412011-17412033	0	CAGTGTGCCTGAGAAACAAGCCT	1	3	3	ABC1	-	.
chr5	17413562	17413585	chr5:17413562-17413585	0	AGACAGGTCCACACAAACAACCTC	1	2	4	AB2	1.0	dELS,CTCF-bound
chr5	17414583	17414605	chr5:17414583-17414605	0	GAGTTAGGTTACCAGGCATGTTC	2	2	3	AD1	-	.
chr5	17417079	17417111	chr5:17417079-17417111	0	GGGGTTGTTTGTTTTTTTCTTGTAAATTTGTTT	1	2	13	AA2	-	.
chr5	17418044	17418076	chr5:17418044-17418076	0	AAACAAGCCTCCTTCTTGCCTGGGGGCTAGACT	1	1	13	D1	-	.
chr5	17420652	17420672	chr5:17420652-17420672	0	GAACTTGCATTGGACAACTTC	1	2	1	AD2	-	.
chr5	17425970	17425994	chr5:17425970-17425994	0	GATAAAGCCCACTAAAGACTAGTTA	1	3	5	ACD1	-	.
chr5	17426041	17426062	chr5:17426041-17426062	0	GAACCTGTTTGAGAAAAAGTCC	1	2	2	AB2	-	.
chr5	17429268	17429291	chr5:17429268-17429291	0	AAGCAATTCCTTTGAAAAATGCTT	1	2	4	AA2	-	.
chr5	17429547	17429566	chr5:17429547-17429566	0	TAGCTTGTCAGAACCTGTCT	2	3	0	BCC2	-	.
chr5	17436151	17436173	chr5:17436151-17436173	0	GAACAAGCCTTATGACCTGGTTT	1	2	3	BD1	1.0	.
chr5	17436937	17436964	chr5:17436937-17436964	0	AACCTTGCTTGAACTCTAAAATATGCCT	1	2	8	AD2	-	PLS,CTCF-bound
chr5	17437808	17437834	chr5:17437808-17437834	0	TGAGTAGCTGGGATTACAGGCATGCTC	1	3	7	ACC1	1.0	.
chr5	17439073	17439092	chr5:17439073-17439092	0	GAGCAATCTCAGTCAAGCTT	2	2	0	AD2	-	.
chr5	17439846	17439873	chr5:17439846-17439873	0	CATCTAGCCTATTAGAAACAGCAAGTCT	1	3	8	CCD1	-	.
chr5	17441760	17441787	chr5:17441760-17441787	0	GGTCTTGCTTTGTTGCCCAGGCTGGTCT	1	2	8	BD3	2.0	.
chr5	17442449	17442477	chr5:17442449-17442477	0	GGGCAAGTTGCCTGGGGCAAAGCAAACTT	1	2	9	AC2	1.0	.
chr5	17444049	17444075	chr5:17444049-17444075	0	GGGCCAGCTCTGTTTCCAGGCCTGCCT	1	2	7	BB2	1.0	PLS,CTCF-bound
chr5	17445686	17445718	chr5:17445686-17445718	0	GAGCTTGTTGGGGGAGGTAGTGTTGACTTCCTT	1	3	13	ACC1	-	.
chr5	17447806	17447825	chr5:17447806-17447825	0	TAACTTGTCTGAAGATGCTT	3	2	0	AC2	-	.
chr5	17455835	17455861	chr5:17455835-17455861	0	GAATAAACCTAGAACTGAGGCATGCTC	2	2	7	AA1	1.0	.
chr5	17458848	17458876	chr5:17458848-17458876	0	GGGGTTGTTTTTTTCTTGTAAATTTGTTT	1	2	9	AA2	-	.
chr5	17460152	17460174	chr5:17460152-17460174	0	GCTCTTGTTTTTGAGGCATGTTC	1	2	3	DD4	1.0	.
chr5	17460632	17460658	chr5:17460632-17460658	0	GGGCTTGTTTTGGTGGTAGGCTATTAA	1	3	7	ACD2	1.0	.
chr5	17462945	17462973	chr5:17462945-17462973	0	GAACATGCTCCTTTAACTCAGCGTAGTTT	2	2	9	AD1	2.0	.
chr5	17463817	17463839	chr5:17463817-17463839	0	GTACAAGCCTTGGGAGCAAGCCG	1	2	3	CD	1.0	.
chr5	17464639	17464658	chr5:17464639-17464658	0	GAACTTGCTTTAACATTTCT	3	2	0	AC1	-	.
chr5	17477132	17477152	chr5:17477132-17477152	0	ATGCTTGCTCAAGACTAGATT	1	2	1	DD3	-	dELS,CTCF-bound
chr5	17490559	17490580	chr5:17490559-17490580	0	AGGCTTTCTCAGGGGCATCTCT	1	2	2	AA2	-	.
chr5	17491066	17491089	chr5:17491066-17491089	0	AAACTCGCTCACAGAGACATTTCC	1	2	4	AB2	1.0	.
chr5	17492511	17492534	chr5:17492511-17492534	0	AGGGATGCTCCTGGGGGCATTTTT	1	2	4	AA2	-	.
chr5	17492716	17492746	chr5:17492716-17492746	0	GAGCTTGTTCCCCCATGTAACTGACGTGTTG	1	3	11	BCC2	-	.
chr5	17496127	17496150	chr5:17496127-17496150	0	AAACGTGTTCACTGAGACATTTCC	2	2	4	AB3	1.0	.
chr5	17499038	17499057	chr5:17499038-17499057	0	GGGCATATTCAGGCATTTTT	1	2	0	AA2	-	.
chr5	17501823	17501842	chr5:17501823-17501842	0	AATAAAGTTTAAGCAAGCTA	2	3	0	ACD1	-	.
chr5	17503110	17503133	chr5:17503110-17503133	0	AGGGATGCTCCGGGGGACATGTTT	2	1	4	A1	1.0	.
chr5	17507020	17507040	chr5:17507020-17507040	0	ACACATGTCCAGAGCTTCTCC	1	2	1	AD3	-	.
chr5	17507457	17507479	chr5:17507457-17507479	0	AGGGATGCTCTGGGAGCATTTTT	1	2	3	AA2	-	.
chr5	17509862	17509887	chr5:17509862-17509887	0	AACCTAGTTTACATTGGGGCAATTCC	1	2	6	AD3	-	.
chr5	17510641	17510673	chr5:17510641-17510673	0	GGGGAAGTTTTGTCATGTTGCCCAGGCTGGTCT	1	2	13	AB3	1.0	.
chr5	17511874	17511894	chr5:17511874-17511894	0	GGGCATGATTGTGACATGCCA	1	3	1	CCD2	-	.
chr5	17513131	17513156	chr5:17513131-17513156	0	AAACAAGTTGCACGTTAGACAACCTA	1	3	6	ACC1	1.0	.
chr5	17515812	17515842	chr5:17515812-17515842	0	GAGCTTTTTTTCAAAGAAAATGAGATAGCTT	1	2	11	AA2	-	.
chr5	17517136	17517166	chr5:17517136-17517166	0	AAACTAGCTCGGCTTGGTAGTGTGCAAATTT	1	2	11	AD1	6.0	.
chr5	17518609	17518640	chr5:17518609-17518640	0	GAGCAAGCCCACCGTGGATGCGGAGGAGGCTC	1	2	12	AB1	-	.
chr5	17522043	17522074	chr5:17522043-17522074	0	GAGCAAGCCCACCGTGGATGCGGAGGAGGCTC	1	2	12	AB1	-	.
chr5	17525477	17525508	chr5:17525477-17525508	0	GAGCAAGCCCACCGTGGATGCGGAGGAGGCTC	1	2	12	AB1	-	.
chr5	17528911	17528942	chr5:17528911-17528942	0	GAGCAAGCCCACCGTGGATGCGGAGGAGGCTC	1	2	12	AB1	-	.
chr5	17585485	17585516	chr5:17585485-17585516	0	GAGCCTCCTCCGCATCCACGGTGGGCTTGCTC	1	2	12	AB1	-	.
chr5	17590687	17590718	chr5:17590687-17590718	0	GAGCTTCCTCCGCATCCACGGTGGGCTTGCTC	1	1	12	A2	-	.
chr5	17594121	17594152	chr5:17594121-17594152	0	GAGCCTCCTCCGCATCCACGGTGGGCTTGCTC	1	2	12	AB1	-	.
chr5	17597555	17597586	chr5:17597555-17597586	0	GAGCCTCCTCCGCATCCACGGTGGGCTTGCTC	1	2	12	AB1	-	.
chr5	17601978	17602008	chr5:17601978-17602008	0	GGATATGTCTCCCCACATCTCACACATGTCC	1	2	11	AD2	1.0	.
chr5	17608676	17608695	chr5:17608676-17608695	0	AATAAAGTTTAAGCAAGCTA	2	3	0	ACD1	-	.
chr5	17614558	17614581	chr5:17614558-17614581	0	AATAAAGTTTAAGTAAGCTAGCTC	1	2	4	AD4	1.0	.
chr5	17615850	17615873	chr5:17615850-17615873	0	AGGGATGCTCCGGGGGACAGGTTT	2	2	4	AB3	1.0	.
chr5	17616298	17616325	chr5:17616298-17616325	0	AAATAAGTTCACATTTTAAAAAAAGTTT	1	2	8	AA2	1.0	.
chr5	17620204	17620227	chr5:17620204-17620227	0	GAACCAGTTTTTTCAGAATTGTTC	1	2	4	AB2	-	.
chr5	17620244	17620267	chr5:17620244-17620267	0	AAACGTGTTCACTCAGACATTTCC	2	2	4	AB3	-	.
chr5	17621160	17621182	chr5:17621160-17621182	0	AGGGATGCTCTGGGAGCATTTTT	1	2	3	AA2	-	.
chr5	17623559	17623589	chr5:17623559-17623589	0	AAACATGTTATTTCAGCCATAAACCTAGTTT	1	2	11	CD	-	.
chr5	17624357	17624389	chr5:17624357-17624389	0	GGGGAAGTTTTGTCATGTTGCCCAGGCTGGTCT	1	2	13	AB3	-	.
chr5	17626856	17626881	chr5:17626856-17626881	0	AAACAAGTTGCATGTTAGACAACTTA	1	3	6	ACC1	-	.
chr5	17629544	17629574	chr5:17629544-17629574	0	GAGCTTTTTTTCAAAAAAAATGAGATAGCTT	1	2	11	AA2	-	.
chr5	17634933	17634963	chr5:17634933-17634963	0	GGACATGTGTGAGATGTGGGGAGAAATGCCC	1	2	11	AD2	1.0	.
chr5	17644726	17644754	chr5:17644726-17644754	0	AAATTTGTTCTTTTTGCTTAGTCTTGCTT	1	2	9	AD2	2.0	.
chr5	17646883	17646915	chr5:17646883-17646915	0	AGCCTTGTTTTGTCATATTGCCAGAGTTAGTTT	1	2	13	AD2	-	.
chr5	17652140	17652167	chr5:17652140-17652167	0	AGACTTGCTCAGTTGCCCAGGCTGGCAT	1	2	8	BD4	-	.
chr5	17652594	17652620	chr5:17652594-17652620	0	AAACTTGTACCCCAATTAGACAAGTTT	1	1	7	D2	-	.
chr5	17654973	17654996	chr5:17654973-17654996	0	AAACTCGCTCACTGAAACATTCCC	1	2	4	AB2	-	.
chr5	17659927	17659957	chr5:17659927-17659957	0	GAACAAGCCTTGCATCACAGGGATGAAGCCT	1	2	11	AD1	-	.
chr5	17662578	17662609	chr5:17662578-17662609	0	AACTTTGTCCCAGGAGGGTACTAAACTTGTTA	1	3	12	ACD1	1.0	dELS
chr5	17669456	17669477	chr5:17669456-17669477	0	GGGCATGGCCATGACCATGTTC	2	2	2	DD2	1.0	.
chr5	17669873	17669896	chr5:17669873-17669896	0	AAACTTGCTCACTGACACATTTCC	2	2	4	AD1	2.0	.
chr5	17670859	17670887	chr5:17670859-17670887	0	AGTCTTGCTCTGTGGTCTCAACCAAGTTT	1	2	9	DD2	1.0	.
chr5	17671810	17671833	chr5:17671810-17671833	0	AAACATGTTTTAATAAAGTTGTAT	2	2	4	AD1	1.0	.
chr5	17673539	17673558	chr5:17673539-17673558	0	CAACTTGCCTGAGCTCACCC	1	3	0	ABC2	1.0	.
chr5	17674820	17674844	chr5:17674820-17674844	0	AAAATAGCTTCAGACAGATTAGTTT	1	2	5	AA2	-	.
chr5	17678198	17678220	chr5:17678198-17678220	0	AAGCCAGTTTTTAAAAGTAGCTT	1	2	3	AB2	1.0	.
chr5	17679376	17679396	chr5:17679376-17679396	0	ACACTTGTCTCAGTCAAGTTT	1	2	1	DD2	1.0	dELS
chr5	17679699	17679720	chr5:17679699-17679720	0	AGACAAGCCTTTGGAGTTTTTC	1	2	2	AA1	1.0	.
chr5	17681280	17681300	chr5:17681280-17681300	0	AAGCATGTTTGAGACAACTTC	2	1	1	A1	2.0	.
chr5	17686583	17686604	chr5:17686583-17686604	0	TAACTAGTTTTAGGGCTCTCTT	1	3	2	ABC2	-	.
chr5	17686622	17686646	chr5:17686622-17686646	0	GAGAATGTTCAAGGTTAACTAGTCC	1	2	5	AC2	-	.
chr5	17690095	17690127	chr5:17690095-17690127	0	CAACTTGCTAGGAGATGAGGTGAGGGCATGTTG	1	3	13	CCC	1.0	.
chr5	17693197	17693221	chr5:17693197-17693221	0	AGAGAAGCTGTGGGGAGACTTGTTA	1	3	5	ACC1	-	.
chr5	17695203	17695228	chr5:17695203-17695228	0	AAACATTTCCCAAAGAAAACAAGTTA	1	2	6	AC2	1.0	dELS
chr5	17695637	17695666	chr5:17695637-17695666	0	GAACAATTTCAGACAAATGATAACATGTTG	1	3	10	ACC2	-	.
chr5	17700071	17700103	chr5:17700071-17700103	0	AGACAAGAGCTTCAGGTGCTGTGGGACTTGTTT	1	2	13	DD1	2.0	.
chr5	17705721	17705753	chr5:17705721-17705753	0	GGGCAATTTTCTAGTATGGGAAAGAGCCAGCTC	1	2	13	AB2	-	.
chr5	17705946	17705974	chr5:17705946-17705974	0	GAGCATGACTCTAAGTAATACACTTGTTT	1	2	9	DD2	-	.
chr5	17707292	17707314	chr5:17707292-17707314	0	AAACAAGCTTAACAGAAATGGTT	2	2	3	AD1	-	.
chr5	17709874	17709903	chr5:17709874-17709903	0	AAGCTTGTCCAGAGATCACAGGACAGGTAG	1	3	10	BCD2	1.0	dELS
chr5	17710810	17710834	chr5:17710810-17710834	0	AAACATGCACTTTTTAAACGTGTTT	1	2	5	BD2	-	.
chr5	17714027	17714051	chr5:17714027-17714051	0	AGGCAAGCACTGTTTAAACTACTTT	1	2	5	AD2	-	.
chr5	17727764	17727784	chr5:17727764-17727784	0	AAACATATTATAGACATGTTG	1	3	1	ACC2	-	.
chr5	17730514	17730535	chr5:17730514-17730535	0	TAACATGTCCTTAAGCTCATTT	2	3	2	ABC2	1.0	DNase-H3K4me3
chr5	17730708	17730737	chr5:17730708-17730737	0	AGAATAGTCCTAGATACATAAGACAAATCT	1	2	10	AA2	-	DNase-H3K4me3
chr5	17732102	17732133	chr5:17732102-17732133	0	GAATATGTCTCCCCAGGTGTATAGAAATGTCT	1	2	12	AA2	-	.
chr5	17732917	17732946	chr5:17732917-17732946	0	TGACTAGCTTTGAGGGAGTTGAAGATGTTT	1	2	10	AC2	-	.
chr5	17735195	17735224	chr5:17735195-17735224	0	GAGTATACTCTACTATTATTAGGCAAGTCC	2	2	10	AA1	1.0	.
chr5	17735232	17735262	chr5:17735232-17735262	0	GGACTTCTTTACCTGTAAGGAAAGCAAACTT	1	2	11	AA2	-	.
chr5	17737560	17737589	chr5:17737560-17737589	0	AAAGATGTTTATTTCTGTGTGAACATCCTT	1	2	10	AA2	-	.
chr5	17743920	17743939	chr5:17743920-17743939	0	GAGTATGTCCAGGCTAGTCT	4	1	0	A1	1.0	.
chr5	17744235	17744263	chr5:17744235-17744263	0	AAGCTTTTCTGGGTAAAATGGAAAAGCTT	1	2	9	AA2	-	pELS
chr5	17745274	17745298	chr5:17745274-17745298	0	AAGCAAGTTGGAGGGAAACTAACTT	1	2	5	AC2	-	.
chr5	17745874	17745900	chr5:17745874-17745900	0	GGGCTTGTCTGATTGAAGGACAAGGTA	1	2	7	CD	1.0	.
chr5	17747825	17747849	chr5:17747825-17747849	0	AGACAAGTTCAAGACAGACATTCAG	1	3	5	ACD2	-	.
chr5	17750442	17750474	chr5:17750442-17750474	0	GGGGTTGTTTGTTTTTTTCTTGTAAATTTGTTT	1	2	13	AA2	-	.
chr5	17755278	17755301	chr5:17755278-17755301	0	TGCTTTGTTTACCTAAGCAAGCCT	1	3	4	ACD1	1.0	.
chr5	17756955	17756977	chr5:17756955-17756977	0	AAACAAGTCTACAAGAATAGTTT	1	1	3	A2	1.0	.
chr5	17757616	17757647	chr5:17757616-17757647	0	GGACTTGTTTGGGAAGTAGGGCAACAAAGCCC	1	2	12	AD1	2.0	.
chr5	17757805	17757827	chr5:17757805-17757827	0	AAACAAGTTAAAAGAGCATATTT	1	2	3	AC2	-	.
chr5	17763764	17763786	chr5:17763764-17763786	0	GAGCTTGTTCTAAAGGTGAGTTC	1	2	3	AB1	-	.
chr5	17764008	17764036	chr5:17764008-17764036	0	AGACAAGCTCCTTATTCATAGCCATATCC	2	2	9	AD1	1.0	.
chr5	17765386	17765417	chr5:17765386-17765417	0	AGGCTTTCTGTGGAGACTGATTCAGCTAGTTT	1	3	12	ACC2	-	.
chr5	17765946	17765965	chr5:17765946-17765965	0	TATGTTGCCCAGGCTAGTCT	2	3	0	ACD1	-	.
chr5	17767751	17767778	chr5:17767751-17767778	0	GGTCTTGCTATGCTGCCCGGGCTAGCCT	1	2	8	CD	-	.
chr5	17768913	17768933	chr5:17768913-17768933	0	AGGCATGTCTCAAGGTTGCTG	1	2	1	AC1	2.0	.
chr5	17772127	17772157	chr5:17772127-17772157	0	AGACTATTTTTCATTTGTTGTAAATATGTTT	1	2	11	AA2	1.0	.
chr5	17775490	17775518	chr5:17775490-17775518	0	GGAAATGCCTGTTCCTTAATGACTTGTTA	1	3	9	ACC1	-	.
chr5	17776758	17776790	chr5:17776758-17776790	0	AAAGTAGCCCTGATAATCTAGCTAGAGATGCTC	1	2	13	AA2	2.0	.
chr5	17779265	17779286	chr5:17779265-17779286	0	AGACTAGTTTAAGGGGCTGTCT	1	2	2	AB1	-	.
chr5	17783447	17783469	chr5:17783447-17783469	0	GAGCATATCTTTAAAACTTGTCA	1	2	3	AC2	-	.
chr5	17785179	17785198	chr5:17785179-17785198	0	CAACAACTTTAGGCATGCTT	3	2	0	AC1	2.0	.
chr5	17789664	17789688	chr5:17789664-17789688	0	AAGCAAGGTCTAGGGAAGCATGCTT	1	1	5	D2	-	.
chr5	17794544	17794572	chr5:17794544-17794572	0	TGGAAAGTTTGGGCAATGGAAACATGCTT	1	2	9	AC3	1.0	.
chr5	17795053	17795082	chr5:17795053-17795082	0	GGGCTAGTCACCCAAGACCAAGGCATGGTT	1	2	10	CD	-	.
chr5	17795691	17795714	chr5:17795691-17795714	0	CAGCTTGCTGGGGCAGGCAATTTT	1	3	4	ACC1	-	.
chr5	17797323	17797355	chr5:17797323-17797355	0	GGTCTTGCTTTCTAACTCCTCCTAAACGTGTCT	1	2	13	BD2	1.0	.
chr5	17799852	17799881	chr5:17799852-17799881	0	GGGCAAGTTTTCACATTCTGAAACTACCTC	1	1	10	A1	1.0	.
chr5	17801763	17801792	chr5:17801763-17801792	0	CGACATGCTTTCTTCATTCATGACAATCTT	1	3	10	ACC1	3.0	.
chr5	17802412	17802440	chr5:17802412-17802440	0	AAGCAAGCTTGAATTTCTGGGAGTAGCAT	1	2	9	AD1	1.0	PLS
chr5	17802866	17802886	chr5:17802866-17802886	0	GAGCTTGTTTTAAAAATATTT	2	2	1	AA1	-	pELS,CTCF-bound
chr5	17803425	17803451	chr5:17803425-17803451	0	AAGCAAGCTAGAGAAAAGAAAATGTTA	1	3	7	ACC2	-	.
chr5	17805455	17805475	chr5:17805455-17805475	1	AGACATGGCCTGAACTTGCTA	2	2	1	CD	-	pELS
chr5	17805490	17805521	chr5:17805490-17805521	1	GATTTTGCTTTTCCTCATGTCAGGGCATGTTA	1	3	12	ACD1	3.0	pELS
chr5	17808742	17808770	chr5:17808742-17808770	0	GAGCTTGTTGGCCTCATCTAAGTTAGCCA	1	3	9	ACC2	1.0	.
chr5	17814857	17814889	chr5:17814857-17814889	0	GGGCTTTTTTTATTTTAAAACATAGTCTTGCTC	1	2	13	AD2	1.0	.
chr5	17815041	17815073	chr5:17815041-17815073	0	AGACAAGGTCTGGATAGGTTGCCAGGCTGGTCT	1	2	13	BD2	-	.
chr5	17816225	17816256	chr5:17816225-17816256	0	AGATATGCTTTTTCAAAAAAAAAATCTAGTTC	1	2	12	AD2	-	.
chr5	17825733	17825765	chr5:17825733-17825765	0	AAACAATTTTACAGATTAAAAAGAAACAATCCC	1	2	13	AA2	-	.
chr5	17829846	17829870	chr5:17829846-17829870	0	AGATTTGTTTCTTACAGCCAAGTCC	1	2	5	AD2	-	.
chr5	17842869	17842889	chr5:17842869-17842889	0	CAGCAAGTCTCTAGGAAGTTC	1	3	1	ACC2	2.0	.
chr5	17845807	17845834	chr5:17845807-17845834	0	AAATTAGCCTTTACCCTTAAACAAGCTT	1	1	8	A1	-	.
chr5	17847871	17847899	chr5:17847871-17847899	0	TGACTTGTCTAAGGACACAGAGCTAAATC	1	3	9	ACD2	-	.
chr5	17848371	17848402	chr5:17848371-17848402	0	GGACATCTTTAAATGTCAGGGAGGACTTATTT	1	2	12	AA2	1.0	.
chr5	17848897	17848916	chr5:17848897-17848916	0	AAACATGCTTAGTCAAGGCT	3	2	0	DD1	-	.
chr5	17849043	17849065	chr5:17849043-17849065	0	TACCTAGTCTCTTAAGCTAGCTA	1	3	3	CCD1	2.0	.
chr5	17851766	17851793	chr5:17851766-17851793	0	AGACCAGCCTGGGCAACATAACAAGCCT	1	2	8	BC2	1.0	.
chr5	17852552	17852581	chr5:17852552-17852581	0	GAGCTTCTTTTCAGAATACTGAGTATGTTC	1	2	10	AA2	-	.
chr5	17853939	17853964	chr5:17853939-17853964	0	GGCCTTGTTTGTCCTGAGGCTTTTTT	1	2	6	AD3	-	.
chr5	17854772	17854792	chr5:17854772-17854792	0	GGAGTTGTCTCAGGCATGTTA	1	2	1	AC2	1.0	.
chr5	17855728	17855753	chr5:17855728-17855753	0	AGAAGTGTCTTGTGCAAAACAAGTTT	1	2	6	AB4	1.0	.
chr5	17856245	17856269	chr5:17856245-17856269	0	CAACTTGCCTGGCATAGGAAAGCCA	1	3	5	ACC2	2.0	.
chr5	17856877	17856908	chr5:17856877-17856908	0	CAGATTGTTCATTTACTTCTCAGAGCTAGCTA	1	3	12	ACC1	-	.
chr5	17859168	17859189	chr5:17859168-17859189	0	AAACAAGCCTTTACAGATGTTT	2	2	2	AD1	-	.
chr5	17861550	17861576	chr5:17861550-17861576	0	AAACTTCTTTCCAGATAAAGAATGTTC	1	2	7	AA2	-	.
chr5	17861655	17861681	chr5:17861655-17861681	0	TGACATGTTGAAGGCTAGAACATATCT	1	3	7	ACC1	-	.
chr5	17862896	17862923	chr5:17862896-17862923	0	CAGCATGCTCAGTATATCTGGGATGTCT	1	3	8	ACC2	1.0	.
chr5	17864357	17864380	chr5:17864357-17864380	0	AGAGATGTTCTCCTGCACAAGCTC	1	2	4	AD2	-	.
chr5	17864696	17864715	chr5:17864696-17864715	0	GAACTTCCTAGAACTTGTTG	2	3	0	ACC2	-	.
chr5	17865138	17865160	chr5:17865138-17865160	0	GAGAATGTCTCCAGGGCATGTCA	1	2	3	AC2	1.0	dELS
chr5	17866997	17867016	chr5:17866997-17867016	0	AAGCTATTTTATGCAAGCTT	2	2	0	AD2	-	.
chr5	17867783	17867802	chr5:17867783-17867802	0	AAACAAGCCTTAACAAATTT	2	2	0	AC1	2.0	.
chr5	17871962	17871989	chr5:17871962-17871989	0	AAAAAACCCTGTAATAACAAACAAGTTC	1	2	8	AA1	-	.
chr5	17873286	17873316	chr5:17873286-17873316	0	AAAAATGTTTTGTCGAGCTATGAGCTATTCC	1	2	11	AA2	1.0	.
chr5	17874276	17874306	chr5:17874276-17874306	0	AAGCATGTTTTTATGTATGACAAGTAATTTC	2	2	11	AA1	-	.
chr5	17874982	17875014	chr5:17874982-17875014	0	GAAAGAGTTTGAAGTAATTAAAGAAGCTAGTCA	1	3	13	ABC1	-	.
chr5	17875067	17875088	chr5:17875067-17875088	0	GAGCTAGGGCTAAAGCATGCTT	1	2	2	DD1	-	.
chr5	17878445	17878469	chr5:17878445-17878469	0	GATTTAGCTCTCACTGAGCTTGTTG	1	3	5	ACD1	1.0	.
chr5	17879570	17879600	chr5:17879570-17879600	0	GGACTAGTTTAATTGTGATTCATACTTACTC	1	2	11	AD1	-	dELS
chr5	17881738	17881757	chr5:17881738-17881757	0	AAACATGTCTGTGCAAGTGT	3	2	0	DD1	-	.
chr5	17883066	17883096	chr5:17883066-17883096	0	AAGCTTGCCCTAAGTTGGCTAGGGTAAGTAT	1	2	11	AD1	1.0	.
chr5	17885469	17885491	chr5:17885469-17885491	0	GAAAATGTCTCCAGGGCATGTCA	1	2	3	AC2	1.0	.
chr5	17887284	17887312	chr5:17887284-17887312	0	AGCATTGCTTGTAGTAGAGAAACATGTCT	1	2	9	AD4	-	.
chr5	17888226	17888255	chr5:17888226-17888255	0	ATGCAAGCTCCTGGAGTTGTAAATATGCTC	1	2	10	AD2	-	.
chr5	17889858	17889879	chr5:17889858-17889879	0	AGACTTGTTTTTAAATATTCTT	2	2	2	AA1	1.0	.
chr5	17892205	17892226	chr5:17892205-17892226	0	AGACTTGTTAGATTGCTTGTTC	1	3	2	CCD2	3.0	.
chr5	17892631	17892659	chr5:17892631-17892659	0	AAAGAAGTTTCCTGTACTCAAGTTTGTCT	1	2	9	AA2	-	.
chr5	17898116	17898137	chr5:17898116-17898137	0	AAACTTGCCAAGGAGAATGCTG	1	3	2	ACC2	-	dELS,CTCF-bound
chr5	17905295	17905326	chr5:17905295-17905326	0	AACCTTGCTTAATCATATTACCAGGATTGTTT	1	2	12	AD2	1.0	.
chr5	17906124	17906145	chr5:17906124-17906145	0	GAACAGGGCTGAGAACTTGCCC	1	2	2	BD1	-	.
chr5	17906725	17906749	chr5:17906725-17906749	0	AGACATGTTTCTGAGAGCATTGCTC	2	2	5	AD1	1.0	.
chr5	17907979	17908010	chr5:17907979-17908010	0	CAACAAGTTAGAGTTTTAAAGACAACTTGTCA	1	4	12	CCCC	-	.
chr5	17911464	17911488	chr5:17911464-17911488	0	AGGGTTGCCTAATTAAAACCAGTTT	1	2	5	AB2	-	.
chr5	17913008	17913028	chr5:17913008-17913028	0	AAGTTTTTCTTAGACATGTTT	2	2	1	AA1	-	dELS
chr5	17913180	17913208	chr5:17913180-17913208	0	GGATAAGTCTTTGTTGTGGGGGCTTCTCC	1	2	9	AA2	-	.
chr5	17915482	17915512	chr5:17915482-17915512	0	AGGCTTATTCAATGTTTCAATGGGTTAGCTT	1	2	11	AA2	2.0	.
chr5	17920258	17920288	chr5:17920258-17920288	0	GAACTTGCTGGCTTTTCACCTCAGCATGTAT	1	3	11	CCD1	-	.
chr5	17920572	17920594	chr5:17920572-17920594	0	AAACATGTTTTCAGAAAATGGTT	2	2	3	AD1	-	.
chr5	17925980	17926009	chr5:17925980-17926009	0	AAACAAATTTTCAGGTCAGAAAACAAATCT	1	2	10	AA2	1.0	.
chr5	17926095	17926127	chr5:17926095-17926127	0	AAGCAAATCTGCTTCCTGTCCAGAAACATCTTT	1	2	13	AA2	-	.
chr5	17926139	17926162	chr5:17926139-17926162	0	GGACAAGTTTCCTTGAAGAAGTTG	1	2	4	AC1	-	.
chr5	17928461	17928491	chr5:17928461-17928491	0	TGACTTGTTAAGATAATTCAGAGACTTACTC	1	3	11	ACC1	-	.
chr5	17928604	17928630	chr5:17928604-17928630	0	TAACATGTCTCTCTTGCAAGCTGCTCC	1	3	7	ABC2	1.0	dELS
chr5	17928746	17928769	chr5:17928746-17928769	0	AGACATTTTCCCCAAAGCATGGTT	1	2	4	AD2	2.0	dELS
chr5	17935135	17935167	chr5:17935135-17935167	0	ATACATTCCTCTCATAGCACATGAAACATGCTC	2	2	13	AD1	-	.
chr5	17935433	17935455	chr5:17935433-17935455	0	AAGCAGGGCTAAGAGGCAAGTTT	1	2	3	BD1	-	.
chr5	17936456	17936477	chr5:17936456-17936477	0	AGGCAAACTTCAGGCCATGTCC	1	2	2	AD2	-	.
chr5	17937390	17937410	chr5:17937390-17937410	0	AAACAATCTTAAAACTTGTAT	1	2	1	AD2	-	.
chr5	17937423	17937451	chr5:17937423-17937451	0	GAGCAATCCTGTAGGAAAAAAGCAATCTT	1	2	9	AA2	-	.
chr5	17938128	17938151	chr5:17938128-17938151	0	GGATATGTTTAAAAAAATATGCTC	1	2	4	AA2	-	.
chr5	17941551	17941578	chr5:17941551-17941578	0	GAGCTGGTTTTCTAGGGTAGAAAAGCTC	1	2	8	AB2	2.0	.
chr5	17943722	17943748	chr5:17943722-17943748	0	AAATTTGTCTAACAATAATGCATGCTT	1	2	7	AD2	-	.
chr5	17946518	17946544	chr5:17946518-17946544	0	GAGCATTTTTTCATTTTGAGTATGTTT	1	2	7	AA2	1.0	.
chr5	17949437	17949457	chr5:17949437-17949457	0	GGGCTATCTTGGAGAATGTTC	1	2	1	AA2	2.0	.
chr5	17950752	17950774	chr5:17950752-17950774	0	GGGTTAATTCAAAAAGCTTGTCT	1	2	3	AA1	2.0	.
chr5	17951095	17951126	chr5:17951095-17951126	0	AAACTTGGTTTGTCATATTACCAGAATTGTTT	1	2	12	AD2	-	.
chr5	17951919	17951940	chr5:17951919-17951940	0	GAGCAGGGCTGAGAACTTGCCC	1	2	2	BD1	-	dELS,CTCF-bound
chr5	17951970	17951999	chr5:17951970-17951999	0	AAGCAAGCCTTTCCGGTTTTGCACTTCCCT	1	2	10	AD1	2.0	dELS,CTCF-bound
chr5	17954349	17954369	chr5:17954349-17954369	0	GAACAAGTCTAGATGAAGTTT	1	2	1	AD1	-	.
chr5	17956195	17956226	chr5:17956195-17956226	0	AGGCAAGTAAAAGCAACCAAACTAGCATGTTC	1	3	12	CCD2	-	.
chr5	17961606	17961626	chr5:17961606-17961626	0	AAACAAGTTGGTAACTAGTGC	1	3	1	CCD1	-	.
chr5	17962867	17962887	chr5:17962867-17962887	0	TCCCAAGTCCAAAGCAAGCTT	1	3	1	CDD2	1.0	.
chr5	17965796	17965824	chr5:17965796-17965824	0	TATCTTGTTCTATAACAAGTAACTTGTTC	1	3	9	CCD1	-	.
chr5	17966331	17966353	chr5:17966331-17966353	0	AGAAATGTTCTTGAAACTTTTTT	1	2	3	AA2	1.0	.
chr5	17967150	17967177	chr5:17967150-17967177	0	AGGCATGTTTGGGCAGGGGAGTGTGTTT	2	2	8	AB1	-	.
chr5	17967975	17967994	chr5:17967975-17967994	0	AGGCTAGGCCAGTCTAGTCT	2	2	0	DD2	-	.
chr5	17970334	17970360	chr5:17970334-17970360	0	GTTCAAGCTCCAGTAAGAAACTTGCCC	1	2	7	DD4	1.0	.
chr5	17974852	17974884	chr5:17974852-17974884	0	TAACAAGCTTTCTGGGTAACATAGAACATATGT	1	3	13	ACD2	1.0	.
chr5	17976549	17976568	chr5:17976549-17976568	0	GAACATTTTTATGCATGTTC	3	2	0	AD2	1.0	.
chr5	17977728	17977757	chr5:17977728-17977757	0	AGACTTTTTCTCATTTTCTAAAACCTGTCC	1	2	10	AB2	-	.
chr5	17983831	17983861	chr5:17983831-17983861	0	TGGCATGCTAATTAAAAGCTGAAACAAATCT	1	3	11	ACC1	-	.
chr5	17984780	17984800	chr5:17984780-17984800	0	AGACAAGCTTTTGCCATGTTG	1	3	1	CCD2	-	.
chr5	17985621	17985647	chr5:17985621-17985647	0	GGACAAGTCTTTTTGTTACACATTTTT	2	2	7	AD1	-	.
chr5	17986873	17986898	chr5:17986873-17986898	0	GAACTGGTTTTGTGGAAGACATTTTT	1	2	6	AB2	2.0	.
chr5	17988387	17988406	chr5:17988387-17988406	0	GAACTTGCTCAAACAAACCA	3	2	0	AC3	-	.
chr5	17988549	17988573	chr5:17988549-17988573	0	AAATATGCCCGCTACAATCTTGTTT	1	2	5	AD2	-	.
chr5	17990405	17990434	chr5:17990405-17990434	0	TGGTATGCCAGTTGCTATGGAAACTAGTTC	1	3	10	ACC1	-	.
chr5	17990460	17990479	chr5:17990460-17990479	0	AAGCACGTTTGAAATTGCTT	1	2	0	AB2	2.0	.
chr5	17991920	17991950	chr5:17991920-17991950	0	AAGATTGCCCTATAATAACAGGAGCTTCCTT	1	2	11	AA2	-	dELS
chr5	17992001	17992021	chr5:17992001-17992021	0	GAATATGTTCACAGCATGCTG	2	3	1	ACC1	-	dELS
chr5	17992472	17992494	chr5:17992472-17992494	0	TAGCAAGCCTCCAGGGCTTTCCA	1	3	3	ACC1	1.0	dELS
chr5	17992838	17992864	chr5:17992838-17992864	0	AAATTAGTTTCAATCTAAGACATGTTA	1	2	7	AC2	-	.
chr5	17993000	17993029	chr5:17993000-17993029	0	GAACATGTTCCCACTTATTAAAATTAGTCA	1	2	10	AC1	1.0	.
chr5	17996084	17996103	chr5:17996084-17996103	0	AAACATCTCCATACAAGTTT	3	2	0	AD2	-	.
chr5	17997300	17997328	chr5:17997300-17997328	0	GAAATAGTTTTATTAGAAGGAAAAAGTCT	1	2	9	AA2	-	.
chr5	17999124	17999152	chr5:17999124-17999152	0	AGGTTTGTTCCTTTGGGTCAAGATTGCTT	1	2	9	AA2	1.0	.
chr5	17999883	17999906	chr5:17999883-17999906	0	AAACTAGTTAGTTTATGCTAGTCA	1	3	4	CCD2	-	.
chr5	18000227	18000250	chr5:18000227-18000250	0	ATACTTGTCTCTTAAAATTAGTTT	1	2	4	AD2	-	.
chr5	18006352	18006381	chr5:18006352-18006381	0	CAGCATGTCCCATCCCTTGGAGCCTTGCTT	1	2	10	CD	-	.
chr5	18007448	18007473	chr5:18007448-18007473	0	TAACTTGTTTAAGTATAGACTAATTA	1	3	6	ACC1	-	.
chr5	18007643	18007669	chr5:18007643-18007669	0	TAGCATGTCTGGTTTTGAGGCAAATAT	1	3	7	ACD2	-	.
chr5	18009714	18009735	chr5:18009714-18009735	0	TGACTTGTCTTTTGACAAGTAT	1	3	2	CCD1	-	.
chr5	18010051	18010076	chr5:18010051-18010076	0	AAACATTCCTAAAGAAGAGCTTTTCT	1	2	6	AA2	-	.
chr5	18010305	18010324	chr5:18010305-18010324	0	GCAATTGCTTAGGCATGCTT	4	2	0	AD4	3.0	CTCF-only,CTCF-bound
chr5	18011090	18011110	chr5:18011090-18011110	0	ACAATTGTTCAGAACTTGCCA	1	3	1	ACD1	1.0	.
chr5	18013671	18013695	chr5:18013671-18013695	0	TGGCAGGCCTATGTTAAACAAGTCA	1	3	5	BCC2	1.0	.
chr5	18014687	18014708	chr5:18014687-18014708	0	AAACTTGTCTGATACCATGTCA	1	3	2	CCD2	-	.
chr5	18016317	18016340	chr5:18016317-18016340	0	GCACATGTCCTGTGGGGAAAGCTT	1	2	4	AD2	1.0	.
chr5	18019000	18019021	chr5:18019000-18019021	0	GAACCAGCCACAGAACTAGCTG	1	3	2	BCC1	1.0	.
chr5	18020091	18020112	chr5:18020091-18020112	0	GAGCATCCTCTAGGATATGCCC	1	2	2	AA2	-	.
chr5	18020332	18020363	chr5:18020332-18020363	0	GTACAAGCTATGATGAAGGGATGAACAAGCTG	1	3	12	CCD1	1.0	.
chr5	18021943	18021967	chr5:18021943-18021967	0	AAACAAATTCTCATGAGAGATGTTC	1	2	5	AA2	-	.
chr5	18025143	18025166	chr5:18025143-18025166	0	TAACATGTCTCCATGAGCATATGC	1	3	4	ACD2	1.0	.
chr5	18027278	18027299	chr5:18027278-18027299	0	AGGCAACTCTCAAAACTGGTCC	1	2	2	AB2	-	.
chr5	18028246	18028267	chr5:18028246-18028267	0	AAACTAGTTTGGAGACTTGTGA	1	2	2	CD	-	.
chr5	18028551	18028576	chr5:18028551-18028576	0	GAGCATTCTTACATATGAAAAAGTCT	1	2	6	AA2	1.0	.
chr5	18028891	18028919	chr5:18028891-18028919	0	GATCTTGTCTCTTTTTCACAATCTAGCTT	1	2	9	DD2	-	.
chr5	18031084	18031110	chr5:18031084-18031110	0	AGGTTTGTTATATGGGTAAGCTTGTTT	1	2	7	AC1	1.0	.
chr5	18032840	18032868	chr5:18032840-18032868	0	AAACTTTTTTCTCTGCTTTAAAGAAGTTC	1	2	9	AA2	-	.
chr5	18034558	18034586	chr5:18034558-18034586	0	AAGCTATTTCTGTTTAGGGGAACTAGTTT	1	1	9	A2	-	.
chr5	18037771	18037800	chr5:18037771-18037800	0	AAGATAATTTAGTTGCAGGAAAACAAGTTC	1	2	10	AA1	-	.
chr5	18037947	18037972	chr5:18037947-18037972	0	AAAATTGTCTCCCACAAAACCAGTCC	1	2	6	AB2	2.0	.
chr5	18038095	18038121	chr5:18038095-18038121	0	CATCTAGCTACAAGATTAAACATGCTT	1	3	7	CCD1	-	.
chr5	18039617	18039641	chr5:18039617-18039641	0	TAACATGTTTTCCTGAGACAGCCTC	1	3	5	ABC2	-	.
chr5	18041388	18041420	chr5:18041388-18041420	0	GGGGTTGTTTGTTTTTTTCTTGTAAATTTGTTT	1	2	13	AA2	-	.
chr5	18041860	18041879	chr5:18041860-18041879	0	TAATATGCTCAGACATGTTT	4	2	0	AC3	-	.
chr5	18042255	18042284	chr5:18042255-18042284	0	GAACATTCTATGAAATTTGTAAACATGCTA	1	3	10	ACC2	2.0	.
chr5	18049045	18049065	chr5:18049045-18049065	0	TTGCTAGTTCTGGGCATGTTG	2	3	1	CCD1	-	.
chr5	18050621	18050642	chr5:18050621-18050642	0	AATCAAGTTTTAAAAGTTGTCT	1	2	2	AD2	-	.
chr5	18056393	18056417	chr5:18056393-18056417	0	AAACAAGCCAACAAAAATCATGCCA	1	3	5	CCD2	-	.
chr5	18056701	18056727	chr5:18056701-18056727	0	AGGCTAGTTTGCCCTGCAAACTCATCT	1	2	7	AB4	1.0	.
chr5	18066572	18066591	chr5:18066572-18066591	0	AGATTTGTTTGGAGAAGCTT	1	2	0	AA2	-	.
chr5	18070503	18070525	chr5:18070503-18070525	0	GAGCTAGTTTAGTAGGATAATTT	1	2	3	AA1	1.0	.
chr5	18071143	18071172	chr5:18071143-18071172	0	GAGCTTGTTTTAACAGATCAAAACATATTA	1	2	10	AC3	-	.
chr5	18071188	18071207	chr5:18071188-18071207	0	AAGCTAGTTTAGAATTGTTA	2	2	0	AC1	-	.
chr5	18071454	18071474	chr5:18071454-18071474	0	AAACTAGCTACAAAATAGTTC	1	2	1	AC2	-	.
chr5	18072907	18072926	chr5:18072907-18072926	0	AGACATGTACAAGAATGTTT	3	2	0	AD2	1.0	dELS
chr5	18075353	18075373	chr5:18075353-18075373	0	TAACATGCTCTAGGCTTCCCA	2	3	1	ACC1	-	.
chr5	18081994	18082020	chr5:18081994-18082020	0	AAACATGTTCAAATCTGAAACCTACTT	2	2	7	AB1	-	.
chr5	18083547	18083568	chr5:18083547-18083568	0	GAAGAAGCTTCAGAATATGTCC	1	2	2	AA2	1.0	.
chr5	18083813	18083838	chr5:18083813-18083838	0	GGACATGCTTAAAAATGGGCATTCCA	1	2	6	AC3	-	.
chr5	18084346	18084376	chr5:18084346-18084376	0	AAACATATCTGTGGAGGTGAGAGATAAGCCC	1	2	11	AA2	5.0	.
chr5	18088318	18088347	chr5:18088318-18088347	0	GAACTGGTTTTAAGATTGCAAAACTTGGCT	1	2	10	BD2	-	.
chr5	18091698	18091719	chr5:18091698-18091719	0	AAGCAAAATCTTAAACTTGTCT	1	2	2	AD1	2.0	.
chr5	18095811	18095840	chr5:18095811-18095840	0	GAGCAAATCTGACTTAAAGAGAACATTTTC	1	2	10	AA2	-	.
chr5	18097668	18097697	chr5:18097668-18097697	0	AGGAAAGTTTTGTGAATATAGAACATTTTC	1	2	10	AA2	-	.
chr5	18100313	18100335	chr5:18100313-18100335	0	AATCTTGTTCAAGAAGGTAGCTT	1	2	3	AD2	-	.
chr5	18102489	18102513	chr5:18102489-18102513	0	CAGCATGCCAGTCATAGAGTTGTCT	1	3	5	ACC2	-	.
chr5	18102615	18102641	chr5:18102615-18102641	0	AGACAACTCTTTCATTCAGACCAGTTT	1	2	7	AB2	1.0	.
chr5	18102985	18103015	chr5:18102985-18103015	0	AGAATAGTTTAAAAAGCCAACAAACTATTTC	1	2	11	AA2	1.0	dELS,CTCF-bound
chr5	18104290	18104310	chr5:18104290-18104310	0	AATCATTTCTAGGACTAGCTC	2	2	1	AD1	1.0	.
chr5	18104385	18104417	chr5:18104385-18104417	0	AGACAAGATTTGTAGATTACGGTAGACATTTCT	1	2	13	AD2	-	.
chr5	18105062	18105093	chr5:18105062-18105093	0	AGACAGGGTCTCCGTGTTTCCCAGGCTAGTCT	1	2	12	BD1	-	.
chr5	18105608	18105629	chr5:18105608-18105629	0	GAGGATGCTAAAAAACTTGCTC	1	2	2	AC1	1.0	.
chr5	18108030	18108052	chr5:18108030-18108052	0	AATCTAGTCTCCAAAAAATGTCT	1	2	3	AD2	1.0	.
chr5	18108934	18108964	chr5:18108934-18108964	0	AGGCTTATCTGTTGAACAACAAGGCTTATCT	1	2	11	AA2	2.0	.
chr5	18110100	18110129	chr5:18110100-18110129	0	GAGCATCTCTATTTCTAGAAAGGTTTGTTT	1	2	10	AA2	-	.
chr5	18115988	18116010	chr5:18115988-18116010	0	AAGCAAGTTGTGAAGAAATGTTG	1	3	3	ACC2	-	.
chr5	18119532	18119554	chr5:18119532-18119554	0	AGTCTTGGTCCCAAGACTTGTCT	1	2	3	DD1	1.0	dELS
chr5	18124633	18124658	chr5:18124633-18124658	0	AAACATATTTACAAGAAAACAACCCC	1	2	6	AA2	-	.
chr5	18126410	18126437	chr5:18126410-18126437	0	CAGCTAATTCTAAAACGAGAACTTGCCC	1	2	8	AC1	-	.
chr5	18126804	18126825	chr5:18126804-18126825	0	TAGCAAGCTTGAGGACATATAT	1	3	2	ACD2	-	.
chr5	18131830	18131856	chr5:18131830-18131856	0	AAACATGGTCTTTATCTGAGCTATTCT	1	2	7	AD2	2.0	.
chr5	18135506	18135536	chr5:18135506-18135536	0	TAAGATGTCTTTGATTTCAAGGAACATGTCT	1	2	11	AC3	1.0	.
chr5	18136430	18136454	chr5:18136430-18136454	0	GAGCAATTCTGCCTAATACAAGTTC	1	2	5	AD2	-	.
chr5	18137632	18137654	chr5:18137632-18137654	0	GAGCATGTGCAGGGAACTACCTT	1	2	3	AD2	2.0	.
chr5	18138743	18138765	chr5:18138743-18138765	0	TGACATGCCCTGGAGACATTTTT	1	2	3	AC2	-	.
chr5	18139556	18139583	chr5:18139556-18139583	0	AGACAAGTCTAGTTATAAGAGAAAATTC	1	2	8	AA1	-	.
chr5	18145185	18145213	chr5:18145185-18145213	0	GAGCTTGTTCAGGGACAGTGAACACACTG	1	3	9	ABC2	3.0	.
chr5	18145454	18145475	chr5:18145454-18145475	0	GAGCAATTCTGTGAGCAATTCT	1	2	2	AA2	-	.
chr5	18146627	18146651	chr5:18146627-18146651	0	TAACATGCCTTATTGAGACTATTTT	1	2	5	AC2	1.0	.
chr5	18149368	18149392	chr5:18149368-18149392	0	AAACTAGTCTTTAGGGAGCCAGGTT	1	2	5	BD1	1.0	.
chr5	18156031	18156052	chr5:18156031-18156052	0	TGACATGCTTCTAGACAACTAC	1	3	2	ACD2	2.0	.
chr5	18156869	18156897	chr5:18156869-18156897	0	GGACATGCTTCAATGTAGGGAGCTAACTC	2	1	9	A1	-	.
chr5	18163163	18163182	chr5:18163163-18163182	0	AGACCAGCCTGGCCATGTCT	2	2	0	BD2	-	.
chr5	18165094	18165126	chr5:18165094-18165126	0	GTCCAAGTCCAAAGTCTCATCTGAGACAAGCCA	1	3	13	CDD2	-	.
chr5	18166355	18166386	chr5:18166355-18166386	0	CAACAAGTCTCTGGGAAGTGCCAAACTTTCCC	1	2	12	AC2	-	.
chr5	18172174	18172196	chr5:18172174-18172196	0	AAGAGTGTTTTAGGAACATGCTA	1	3	3	ABC1	-	.
chr5	18174723	18174743	chr5:18174723-18174743	0	AAACTTGTTTATAACTACTTA	1	3	1	ACC1	1.0	.
chr5	18176529	18176549	chr5:18176529-18176549	0	TAGCAACTCAAGAACATGTCC	1	3	1	ACC2	-	.
chr5	18177605	18177629	chr5:18177605-18177629	0	AGACTTGCCTAATTTGAGAAGGTCT	1	2	5	AB1	-	.
chr5	18182048	18182080	chr5:18182048-18182080	0	GGACATGTCTGTATTAAAGGCAGCCACTTGCTC	1	2	13	CD	2.0	.
chr5	18182370	18182398	chr5:18182370-18182398	0	AGATAAGCTGTTAAAATCATAACTTGCCT	1	3	9	ACC1	-	.
chr5	18183901	18183928	chr5:18183901-18183928	0	GAGCTAGTCATTGCAATAAAGCAAGATA	1	3	8	CCD1	1.0	.
chr5	18186074	18186095	chr5:18186074-18186095	0	GGAAATATTTTAAAACAAGTTT	2	2	2	AA1	-	.
chr5	18188957	18188981	chr5:18188957-18188981	0	TAGCTTGTTCTTGTTTGTCTAGTTC	1	3	5	CCD2	-	.
chr5	18192978	18192998	chr5:18192978-18192998	0	AAACAACCTAAAGGCATGTCA	1	3	1	ACC2	-	.
chr5	18193193	18193215	chr5:18193193-18193215	0	GGACATGGCTCTAAATCATGCCT	1	2	3	DD2	1.0	.
chr5	18194389	18194411	chr5:18194389-18194411	0	CACCATGTTGATCAGGCTAGTCT	1	3	3	CCD1	-	.
chr5	18196061	18196080	chr5:18196061-18196080	2	AAACATGTGCTGGCAAGTCT	4	2	0	CD	-	dELS
chr5	18198724	18198754	chr5:18198724-18198754	0	ATACAGGTTCATAGGTGGTAGGAACTTGTCT	1	2	11	BD1	5.0	.
chr5	18199929	18199959	chr5:18199929-18199959	0	AAGAAAGTTCCAAATTATGAGGAGCAAGGCC	1	2	11	AD3	-	.
chr5	18200484	18200516	chr5:18200484-18200516	0	GACCTTGTCTTCCTTTTGAGCAAAAGTTTGTTT	1	2	13	AD2	1.0	.
chr5	18201053	18201073	chr5:18201053-18201073	0	CAGCATGCCTAAAACATCTAT	1	3	1	ACD2	-	.
chr5	18201782	18201814	chr5:18201782-18201814	0	AGTCTAGTCCACAGGCAGTAAAAAGGTTTGTTT	1	2	13	AD2	-	.
chr5	18203461	18203484	chr5:18203461-18203484	0	AGAAAAGCCGAATATGACTTGTCT	1	3	4	ACC1	1.0	.
chr5	18203935	18203963	chr5:18203935-18203963	0	AGGATTGTTACATAGGTATAAACATGCCA	1	3	9	ACC1	1.0	.
chr5	18205073	18205105	chr5:18205073-18205105	0	GGGGTTGTTTGTTTATTTCTTGTAAATTTGTTT	1	2	13	AA2	-	.
chr5	18206855	18206877	chr5:18206855-18206877	0	CACCATGTTGGCCAGGCTTGTCT	1	3	3	CCD1	-	.
chr5	18207058	18207083	chr5:18207058-18207083	0	GGACAGGCTCTGGCTCAAATATGTTT	1	2	6	AB2	-	.
chr5	18208215	18208240	chr5:18208215-18208240	0	AAACATGCTGAAGGACTGACTTGGTT	1	3	6	CCD1	1.0	.
chr5	18209926	18209954	chr5:18209926-18209954	0	AAATTAGCCCAGCGTGGTGGCACTTGCCT	1	2	9	AD2	-	.
chr5	18211102	18211133	chr5:18211102-18211133	0	AATCATGTTTCAAATGTTACAAAAGCATTCTT	1	2	12	AD3	1.0	.
chr5	18212022	18212041	chr5:18212022-18212041	0	AGAAATACCTGAGCATGTTC	2	2	0	AA1	-	.
chr5	18212858	18212884	chr5:18212858-18212884	0	AAACATGCTTCCAGAGAAAACATGGGT	1	2	7	DD4	2.0	.
chr5	18214636	18214668	chr5:18214636-18214668	0	AGAAATGCCAAGCAAAGAGGGAAAGGCTTGTTA	1	3	13	ACC1	-	.
chr5	18222582	18222610	chr5:18222582-18222610	0	AGGAATGCCCAAAATTTGGAAGCAACTTT	1	2	9	AA2	1.0	.
chr5	18222685	18222705	chr5:18222685-18222705	0	GAACTTCCTAGAGACTTGTTG	1	3	1	ACC2	1.0	.
chr5	18223392	18223421	chr5:18223392-18223421	0	GGAAATGCCTGGATGTCCAGGAAGAAGTTT	1	2	10	AA2	1.0	.
chr5	18224291	18224321	chr5:18224291-18224321	0	AGACTTCTTTCCACAGTGGTTGAACTAATTT	1	2	11	AA2	-	.
chr5	18224796	18224821	chr5:18224796-18224821	0	AGGCTTGTTTGGCCACATGTATGTCT	2	2	6	AD1	-	.
chr5	18229266	18229298	chr5:18229266-18229298	0	GGGGTTGTTTGTTTTTTTCTTGTAAATTTGTTT	1	2	13	AA2	-	.
chr5	18230109	18230137	chr5:18230109-18230137	0	AAACTCATTTTCTCTCCCTAAACATGCTC	2	2	9	AB1	-	.
chr5	18233195	18233216	chr5:18233195-18233216	0	ATACATCTTTAAGAACTTGCTC	2	2	2	AD1	-	.
chr5	18233694	18233713	chr5:18233694-18233713	0	TAACATGTTCAGGCAAATGT	3	3	0	ACD2	-	.
chr5	18233733	18233754	chr5:18233733-18233754	0	AAACTATTTTGAAAATAAGTTT	1	2	2	AA2	1.0	.
chr5	18236648	18236667	chr5:18236648-18236667	0	CAGAATGCTAGAACATGTCT	4	3	0	ACC1	1.0	pELS
chr5	18236785	18236808	chr5:18236785-18236808	0	AAACATGTTTTTATGAATATTTCT	2	2	4	AA1	2.0	.
chr5	18242670	18242691	chr5:18242670-18242691	0	ATGCTTGTTTAAAAAAATGTCT	1	2	2	AD2	1.0	.
chr5	18246138	18246162	chr5:18246138-18246162	0	AAGCTTGTTTTTGTCTAGCAAATTC	1	2	5	AC1	-	.
chr5	18250597	18250618	chr5:18250597-18250618	0	GAGCCAGTTCTCAGAGATGTCC	1	2	2	AB2	1.0	.
chr5	18251693	18251714	chr5:18251693-18251714	0	AAATATGTTTTTAAACTAGCTA	1	2	2	AC2	1.0	.
chr5	18251910	18251933	chr5:18251910-18251933	0	AGGGAAGTTTCCCTGCACAAGTTC	1	2	4	AD2	-	.
chr5	18252970	18252989	chr5:18252970-18252989	0	GAGGATGTTTGGAAATGCCT	1	2	0	AA2	-	.
chr5	18253823	18253843	chr5:18253823-18253843	0	GGAGTTGCCCTGAGCAAGTTC	1	1	1	A1	-	.
chr5	18256017	18256036	chr5:18256017-18256036	0	AAGCTTATTTTAACATGTTT	3	2	0	AC2	1.0	.
chr5	18256607	18256628	chr5:18256607-18256628	0	GAACCTGTTTGAAATCAAGTCT	1	2	2	BD2	1.0	.
chr5	18260021	18260049	chr5:18260021-18260049	0	GGGGTTGTTTTTTTCTTGTAAATTTGTTT	1	2	9	AA2	1.0	.
chr5	18266252	18266279	chr5:18266252-18266279	0	AGGCTTTTCCATCTCTGAGGAAAAGCTT	1	2	8	AA2	-	.
chr5	18268309	18268334	chr5:18268309-18268334	0	AAGGAAGCCCTTTGACAGAAATGCCT	1	2	6	AA2	-	.
chr5	18269400	18269425	chr5:18269400-18269425	0	GAACAATTTTCTCACAGAACATACTT	1	2	6	AA2	-	.
chr5	18271128	18271147	chr5:18271128-18271147	0	AGGCAAGTTGAATCATGTTG	3	3	0	CCD2	2.0	.
chr5	18274670	18274693	chr5:18274670-18274693	0	ACCCTAGTTTTCTCAAGCATGCCT	1	2	4	DD4	2.0	.
chr5	18274990	18275019	chr5:18274990-18275019	0	GAGCAAGCCTACCAAGATCCTACCAAGTCC	1	2	10	CD	-	.
chr5	18280518	18280548	chr5:18280518-18280548	0	AAGAATGCTCCTAGGTACTGGGAACATGGTC	1	2	11	AD3	1.0	.
chr5	18283529	18283551	chr5:18283529-18283551	0	AGACTAGCCTGGCCAACATGGCA	1	3	3	CCD1	-	.
chr5	18288959	18288986	chr5:18288959-18288986	0	AAAGTTGCCAGAACGTCTGAGCATGTTT	1	2	8	AC1	-	.
chr5	18293132	18293157	chr5:18293132-18293157	0	TATTTTGCCTCTAGAAAGACATGTTT	1	3	6	ACD1	-	.
chr5	18300299	18300321	chr5:18300299-18300321	0	AAGTATGTTTTTCGAGGTTGCCC	1	2	3	AA2	-	.
chr5	18300378	18300406	chr5:18300378-18300406	0	AGGAATGCCCACATGCCAGAAACAAGTAC	1	2	9	AD3	1.0	.
chr5	18300732	18300759	chr5:18300732-18300759	0	GGACAAGTTCTTCCATGGGAAGCAGTTT	1	2	8	AB1	1.0	.
chr5	18308114	18308145	chr5:18308114-18308145	0	GGGCAATCTATTCAGAACTGAAAGACATGCCA	1	3	12	ACC2	-	.
chr5	18308236	18308260	chr5:18308236-18308260	0	GGTCTAGTTTGAGCCACACTAGTTC	1	2	5	DD2	-	.
chr5	18314416	18314437	chr5:18314416-18314437	0	TGGCTAGTTTATAAGAATGCCC	1	2	2	AC2	2.0	CTCF-only,CTCF-bound
chr5	18318154	18318176	chr5:18318154-18318176	0	AAAAAATTCCATTGGGCAAGTTC	1	2	3	AA1	-	.
chr5	18318189	18318213	chr5:18318189-18318213	0	AAGCATGTTTTCTCCAAGTAAACTT	2	2	5	AA1	-	.
chr5	18320907	18320933	chr5:18320907-18320933	0	GAACATGCCACCACGCCCAGCTAATTT	1	3	7	ACC1	-	.
chr5	18323122	18323145	chr5:18323122-18323145	0	AGACTTGTACCTTTGAACTTGCTG	1	2	4	CD	1.0	.
chr5	18324618	18324641	chr5:18324618-18324641	0	TGGCAAGCCCAGATAAGGAAGCTA	1	3	4	ACC2	1.0	.
chr5	18325616	18325640	chr5:18325616-18325640	0	AGGCAAGCTTGCAAAATGCATACTT	2	2	5	AD1	2.0	.
chr5	18325688	18325708	chr5:18325688-18325708	0	AGATAAGTTTGAAGGAAGCCT	1	2	1	AA2	-	.
chr5	18328018	18328040	chr5:18328018-18328040	0	AAACTAATCTTGAAAGCTATTCT	1	2	3	AA2	-	.
chr5	18329637	18329661	chr5:18329637-18329661	0	AGACATGCTCCCTGCTGGCATCCTT	1	2	5	AC1	-	.
chr5	18329972	18329992	chr5:18329972-18329992	0	AGGCTTGTTATAGGCAGGTTG	1	3	1	BCC1	1.0	.
chr5	18330906	18330931	chr5:18330906-18330931	0	AGACAAGCCTCATACAGGACATTTCA	1	2	6	AC3	-	.
chr5	18333917	18333936	chr5:18333917-18333936	0	AAGCATGCAATGACATGCCT	3	3	0	CCD2	-	.
chr5	18334210	18334232	chr5:18334210-18334232	0	AGACATTGCTTAGAAACTTGTTT	2	2	3	AD1	-	.
chr5	18335754	18335780	chr5:18335754-18335780	0	AACATAGTCTCCTTGTTAAACTAGTTG	1	3	7	ACD1	-	.
chr5	18336327	18336347	chr5:18336327-18336347	0	CAACTTGCTTGCACCAAGCTC	1	3	1	CCD2	1.0	.
chr5	18338216	18338237	chr5:18338216-18338237	0	GGGATAGTTTGGGAGCATCCCT	1	2	2	AA2	-	.
chr5	18341940	18341961	chr5:18341940-18341961	0	GAAAATGCTTTGAAGCTTTTCT	1	2	2	AA2	1.0	.
chr5	18346183	18346210	chr5:18346183-18346210	0	GATGTTGTCCGTGAAAAAAGACAAGTTT	1	2	8	AD4	1.0	.
chr5	18347400	18347431	chr5:18347400-18347431	0	AAAATAGTTTAAATTACTTTTGAGACTTTTTT	1	2	12	AA2	-	.
chr5	18348398	18348422	chr5:18348398-18348422	0	AGACAAGTTATATATGAGCTTATTT	1	2	5	AC2	2.0	.
chr5	18353886	18353905	chr5:18353886-18353905	0	TATTTTGCTTAGGCTTGTCT	2	3	0	ACD1	-	.
chr5	18354553	18354578	chr5:18354553-18354578	0	GAATAAGTTTTCTCTTAAGCATGCAT	1	2	6	AD3	-	.
chr5	18354642	18354665	chr5:18354642-18354665	0	GTAGATGCTCTCCTAGACTAGCCT	1	2	4	AD4	1.0	.
chr5	18355189	18355209	chr5:18355189-18355209	0	AAGGTAGCTTTAATCAAGTTT	1	2	1	AD2	1.0	.
chr5	18357409	18357431	chr5:18357409-18357431	0	AGCCTTGTTTCAGAGACTAATTT	1	2	3	AD3	-	.
chr5	18358780	18358804	chr5:18358780-18358804	0	AGACAAGCTTTGAAAAAAAATATTT	2	2	5	AA1	-	.
chr5	18368782	18368813	chr5:18368782-18368813	0	AGGCAAGTCAATTTCTGGGGAGGAGCAAGTAG	1	3	12	CCD1	-	.
chr5	18370098	18370121	chr5:18370098-18370121	0	AAGGGAGTCTACTCAAACTAGCTC	1	2	4	AB4	2.0	.
chr5	18371103	18371134	chr5:18371103-18371134	0	GAAAATGCCCTGCACATTTTAAGAGAATGTTC	1	2	12	AA2	3.0	.
chr5	18377112	18377134	chr5:18377112-18377134	0	TAACTTGTTCGGTTAAATTGTTT	1	3	3	ACC2	1.0	.
chr5	18377877	18377900	chr5:18377877-18377900	0	GAGCTTGTTCATGAATACAAACCT	1	2	4	AD1	1.0	.
chr5	18379533	18379553	chr5:18379533-18379553	0	AGACATATCTTGAAAATGCCT	1	2	1	AA2	-	.
chr5	18382231	18382256	chr5:18382231-18382256	0	AGACATGTTCCTCATAAAGCCTGATC	2	2	6	BD1	-	.
chr5	18383762	18383791	chr5:18383762-18383791	0	ACACTTGCCCAGCAGAAAATTAACAAGTTG	1	3	10	CCD1	1.0	.
chr5	18385388	18385420	chr5:18385388-18385420	0	GGGGTTGTTTGATTTTTTCTTGTAAATTTGTTT	1	2	13	AA2	-	.
chr5	18391848	18391869	chr5:18391848-18391869	0	AGACTTGCTGTTAAACTTGATT	1	2	2	CD	-	.
chr5	18392151	18392180	chr5:18392151-18392180	0	TGACAAGTCTGATAGGGGGTGAGGTTGCCA	1	3	10	ACC2	-	.
chr5	18395522	18395541	chr5:18395522-18395541	0	AGGCTAATCTTAACATGCCT	3	2	0	AC2	-	.
chr5	18396087	18396108	chr5:18396087-18396108	0	AAAGATGTTAGAAAGCAAGCCA	2	3	2	ACC1	-	dELS
chr5	18400932	18400960	chr5:18400932-18400960	0	AAGCTTTCCCACTTACACAATACTTGCCT	1	2	9	AD2	1.0	.
chr5	18404873	18404905	chr5:18404873-18404905	0	ATACTAGTACCATTTAACATTATGAGCTTGCTT	1	2	13	DD1	-	.
chr5	18412640	18412669	chr5:18412640-18412669	0	CAAGAAGCCATACAGCCAGAGAACAAGTTT	1	3	10	ACC1	-	.
chr5	18420530	18420554	chr5:18420530-18420554	0	CTAGAAGTTCACTGTGGACAAGTCT	1	3	5	ACD1	-	.
chr5	18420825	18420848	chr5:18420825-18420848	0	ATGCTAGCCTGCTCTAACTTGTCA	1	3	4	CCD1	-	.
chr5	18421720	18421748	chr5:18421720-18421748	0	AAACAAATTTACAAGAAAAAAACAACCCC	1	2	9	AA2	-	.
chr5	18425659	18425684	chr5:18425659-18425684	0	ATGCATGTCTGATAAAGGACTATTTT	1	2	6	AD3	1.0	.
chr5	18426091	18426120	chr5:18426091-18426120	0	AAACTTGCACACAGATGTTTATACAAGCTT	1	2	10	DD2	2.0	.
chr5	18427762	18427785	chr5:18427762-18427785	0	TGGGAAGTCCCTAAAGACTTGTTG	1	3	4	ACC1	-	.
chr5	18428209	18428231	chr5:18428209-18428231	0	GAAAATGTCTTCAGGGCATGTCA	1	2	3	AC2	-	.
chr5	18430569	18430600	chr5:18430569-18430600	0	AGTAAAGCCTCTGAGCAATAGTGGGCATGCTT	1	2	12	AD4	1.0	.
chr5	18434121	18434140	chr5:18434121-18434140	0	AAACAAGTTTGGGCTGATTT	3	2	0	AB4	-	.
chr5	18439079	18439103	chr5:18439079-18439103	0	GGACTAGTTATCACTGGAATAGTTT	1	2	5	AC2	1.0	.
chr5	18443543	18443564	chr5:18443543-18443564	0	GCACAAGCCTTCAAAATAGTTT	1	2	2	AD2	-	.
chr5	18446189	18446215	chr5:18446189-18446215	0	ACACATGTTCAATATACAGGCATGCAT	1	2	7	DD3	1.0	CTCF-only,CTCF-bound
chr5	18448221	18448242	chr5:18448221-18448242	0	AGGCAAGATCTAAAATATGTTT	1	2	2	AD2	-	.
chr5	18451508	18451527	chr5:18451508-18451527	0	TATGTTGCCTAGGCTAGTTT	2	3	0	ACD1	-	.
chr5	18453277	18453301	chr5:18453277-18453301	0	AAACATATTCTTCAGAAGCATTTTT	1	2	5	AA2	1.0	.
chr5	18458150	18458171	chr5:18458150-18458171	0	AAGCATGTTTATGAGTTAGTTA	1	2	2	AC1	1.0	.
chr5	18458526	18458545	chr5:18458526-18458545	0	GAAGTTCTTCAAGCAAGCTC	1	2	0	AA1	-	.
chr5	18461990	18462011	chr5:18461990-18462011	0	AGACTTACTCTTGAACTTGCCA	1	2	2	AC2	-	.
chr5	18462175	18462196	chr5:18462175-18462196	0	AAGCAAGCAATCCAGCAAGTTT	1	3	2	CCD2	-	.
chr5	18464021	18464050	chr5:18464021-18464050	0	AAACAACTCTAAGTACAAAAAGACAAGTAT	1	2	10	AD2	-	.
chr5	18472274	18472297	chr5:18472274-18472297	0	AGGCTTGCTTAGGTAAACAAAGCA	1	3	4	ACD2	-	.
chr5	18476970	18477002	chr5:18476970-18477002	0	AAACAAATTTACAAGAAAAAAACAAACAACCCC	1	2	13	AA2	-	.
chr5	18480371	18480400	chr5:18480371-18480400	0	TGGCTACTTATCTGCAGCAGGAACATGCTT	1	3	10	ACC2	-	.
chr5	18482198	18482225	chr5:18482198-18482225	0	AGACTTGTCTGATCTTCTGGTTAAGTTT	1	2	8	AD1	-	.
chr5	18482649	18482676	chr5:18482649-18482676	0	AAACAAATTCAATTCCATAGACTTTTCT	1	2	8	AA2	1.0	.
chr5	18488768	18488800	chr5:18488768-18488800	0	AAGAATGTGCCATGCAATAGCTGGGACATGCTC	2	2	13	AD1	1.0	.
chr5	18490246	18490267	chr5:18490246-18490267	0	GAATATGCTTATAAAGATGCTT	1	2	2	AA2	-	.
chr5	18491041	18491067	chr5:18491041-18491067	0	AAGCATGATTATCTGCAAGGCATCTTT	1	2	7	AD2	-	.
chr5	18491783	18491808	chr5:18491783-18491808	0	AAACTTTCCTTTCCCAAAGAATGTTC	1	2	6	AA2	-	.
chr5	18497300	18497328	chr5:18497300-18497328	0	AGATAAGTCAGCAGTGGTAGAGCATGTTT	1	2	9	AC1	1.0	.
chr5	18498208	18498237	chr5:18498208-18498237	0	AAACCAATTTGCTTTTGTTGAAGCATGCTT	2	2	10	AB1	-	.
chr5	18502352	18502378	chr5:18502352-18502378	0	AGGCAACTCTCCAACCAAGACTTTCTC	1	2	7	AA2	1.0	.
chr5	18504129	18504155	chr5:18504129-18504155	0	AAACATGTGCAGCTACTGTGCATGTTC	1	2	7	DD2	1.0	.
chr5	18506233	18506253	chr5:18506233-18506253	0	GAAATAGCCCCAAGCAGGTCC	1	2	1	AB3	1.0	.
chr5	18507760	18507781	chr5:18507760-18507781	0	AAGCAACCACACAAACAAGTCT	1	2	2	AD1	-	.
chr5	18509627	18509659	chr5:18509627-18509659	0	AAAAAATCTTAACAGATGACTATAAGCATGTTC	2	2	13	AA1	-	.
chr5	18513197	18513219	chr5:18513197-18513219	0	AGATATGTTCATAAGACTACCTT	1	2	3	AA2	-	.
chr5	18514719	18514740	chr5:18514719-18514740	0	AAAAATGTTTGTGGACTTGCCT	2	1	2	A1	-	.
chr5	18515034	18515061	chr5:18515034-18515061	0	GATCTTGTCTATTTTCATGGGTTTGCTC	1	2	8	AD2	2.0	.
chr5	18516605	18516630	chr5:18516605-18516630	0	GTACAAGCCTTTGTATGAACATGCAC	1	2	6	DD3	1.0	.
chr5	18519233	18519260	chr5:18519233-18519260	0	AGACCAGCCTGGGCATTAAAGCAAGACC	1	2	8	BD3	2.0	.
chr5	18523699	18523727	chr5:18523699-18523727	0	AAACAAATTTTTACCATTTGAGCATGTAT	1	2	9	AD2	-	.
chr5	18523865	18523892	chr5:18523865-18523892	0	GTGCATGTTTTTTGGAGAAAACAATTCC	1	2	8	AD3	1.0	.
chr5	18529138	18529167	chr5:18529138-18529167	0	GGAATTATCTGGCTTTAAATGAACTTGTCT	1	2	10	AA1	-	.
chr5	18530578	18530609	chr5:18530578-18530609	0	GGGAAAGTTGTAATTAATAGCTTGGCATGTTC	1	3	12	ACC1	-	.
chr5	18530680	18530708	chr5:18530680-18530708	0	AAAGTTGTTCAGAGGTTACAAACTTTCTT	1	2	9	AA2	-	.
chr5	18532070	18532102	chr5:18532070-18532102	0	AAACTATTTTAATTATTTTTATGAAAATTGTTT	1	2	13	AA2	-	.
chr5	18532691	18532721	chr5:18532691-18532721	0	GAACTTGTCTTCCAGTTTGGTGTGCTTTCCT	1	2	11	AD1	2.0	.
chr5	18536677	18536707	chr5:18536677-18536707	0	CAGCATGCTTTGAAAGGATCAAAGCTTGTTA	1	2	11	CC	1.0	.
chr5	18536787	18536809	chr5:18536787-18536809	0	AGACAAGCGTTACAAGTTAGTTC	1	2	3	AD2	2.0	.
chr5	18537893	18537916	chr5:18537893-18537916	0	AAATTAGCTTTACTCAACATGCCT	1	2	4	AC2	-	.
chr5	18539557	18539586	chr5:18539557-18539586	0	GGGCTTGCCTCCTTCACTATGGGTAAGATT	1	2	10	AD1	1.0	.
chr5	18541311	18541341	chr5:18541311-18541341	0	CAGCATGCTTTGAAAGGATCAAAGCTTGTTA	1	2	11	CC	1.0	.
chr5	18541421	18541443	chr5:18541421-18541443	0	AGACAAGCCTTACAAGTTAGTTC	1	1	3	A2	2.0	.
chr5	18541824	18541853	chr5:18541824-18541853	0	AAACAACTCCTTTCCTTCCTAGGCATGGTT	1	2	10	AD2	3.0	.
chr5	18542530	18542553	chr5:18542530-18542553	0	AAATTAGCTTTACTCAACATGCCC	1	2	4	AC2	-	.
chr5	18544122	18544146	chr5:18544122-18544146	0	CATGTTGTCTAGTAAGGACTTGCCT	1	3	5	ACD1	-	.
chr5	18544402	18544427	chr5:18544402-18544427	0	AAGCATGCTCATTAAGAGACAAAATG	1	3	6	ACD2	-	dELS,CTCF-bound
chr5	18544478	18544502	chr5:18544478-18544502	0	AAGAATGTCTCAAGTGAGCATGCGT	1	2	5	AD3	1.0	dELS,CTCF-bound
chr5	18544745	18544774	chr5:18544745-18544774	0	AAACTTTCACTCCTGCTCTAAAACTTGCCT	1	2	10	AD1	-	.
chr5	18549454	18549474	chr5:18549454-18549474	0	CAACAAGTCTCTAGGAAGTTT	1	3	1	ACC2	1.0	.
chr5	18551093	18551112	chr5:18551093-18551112	0	TGGCATGCCTGGAGTTGTTC	3	2	0	AC2	1.0	.
chr5	18552445	18552475	chr5:18552445-18552475	0	ATACATCTCCTAAAATGACTGAGACTTGCTT	2	2	11	AD1	1.0	.
chr5	18554700	18554725	chr5:18554700-18554725	0	AAAATTGTCTTTCACAAAACTGGTCC	1	2	6	AB3	-	.
chr5	18557149	18557169	chr5:18557149-18557169	0	AAACTAGTTATAGACTACTCT	1	2	1	AC2	-	.
chr5	18559822	18559843	chr5:18559822-18559843	0	CAACAAGTCTGTTAGGTTGCCC	1	3	2	ACC2	-	.
chr5	18565005	18565031	chr5:18565005-18565031	0	AATATAGTTTTGTAGCCAGGCATGTTT	1	2	7	AD4	-	.
chr5	18565425	18565444	chr5:18565425-18565444	0	AGATATGTTCAAACAAATCT	1	2	0	AA2	2.0	.
chr5	18565524	18565550	chr5:18565524-18565550	0	TTGCTAGTTTGGTTGTGAGGCAAGTTG	1	3	7	CCD1	-	.
chr5	18571907	18571929	chr5:18571907-18571929	0	GAACATGTTAGTGAAATAAGCCA	1	3	3	ACC2	1.0	.
chr5	18575892	18575922	chr5:18575892-18575922	0	TAATAAGCCCTGGAGGCTCTGGAACTTGCTA	1	3	11	ACC1	1.0	.
chr5	18578893	18578919	chr5:18578893-18578919	0	GGATTAGTATAAGAGGAAGGCATGCCT	2	2	7	AD1	-	.
chr5	18583799	18583827	chr5:18583799-18583827	0	CAACTTGTTTCTAACTTGCAGACTTTTTA	1	3	9	ACC1	1.0	.
chr5	18585771	18585797	chr5:18585771-18585797	0	CAACTAGTTAAGGATAGAAACAAATCT	1	3	7	ACC1	-	.
chr5	18586220	18586246	chr5:18586220-18586246	0	GAGCATGCCCTGATGATTGAGTTGCTT	1	2	7	AC1	-	.
chr5	18586307	18586332	chr5:18586307-18586332	0	AAAATTGTTTCTACTGAAAGATGTTT	1	2	6	AA2	-	.
chr5	18587485	18587506	chr5:18587485-18587506	0	AAGTTAGTTCTTAGAGTAGTTC	1	2	2	AA2	1.0	.
chr5	18589946	18589971	chr5:18589946-18589971	0	GAGCTAGCACAGTGGTGGGCATTTCT	1	2	6	AD2	1.0	.
chr5	18591736	18591756	chr5:18591736-18591756	0	TGACATGTCAAAAACATGTTA	2	3	1	CCC	-	.
chr5	18593822	18593842	chr5:18593822-18593842	0	ATACATGCCTTGTGCAAGTCT	2	2	1	DD2	-	.
chr5	18595505	18595524	chr5:18595505-18595524	0	AAACATGGCTGAGAAAGCCT	3	2	0	AD2	-	.
chr5	18600659	18600686	chr5:18600659-18600686	0	AAACAATTTTCTGAGTATAAATTTGCCT	1	2	8	AA2	-	.
chr5	18601453	18601477	chr5:18601453-18601477	0	AAAATAGCCTGAGAAAGGTATGTTT	1	2	5	AA2	-	.
chr5	18601950	18601976	chr5:18601950-18601976	0	GGACATGTCTGATAGGTGATCATTCTC	2	2	7	AD1	-	.
chr5	18605265	18605297	chr5:18605265-18605297	0	AAGAATGTCAGAAAGACTGAGCTAAGCTTGTTT	1	2	13	AC1	-	.
chr5	18605621	18605646	chr5:18605621-18605646	0	AGATATGCTTTGCTCAAAAGTTGTCT	1	2	6	AA2	-	.
chr5	18609204	18609223	chr5:18609204-18609223	0	AGGTTGGTCTGAGCATGTTC	3	2	0	AB1	-	.
chr5	18610840	18610867	chr5:18610840-18610867	0	TGGCTTGTTGTACTGGTTAAACATATTT	1	3	8	ACC1	-	.
chr5	18613785	18613805	chr5:18613785-18613805	0	TGACTTGTTTCAGACTCTCTT	1	3	1	ABC2	-	.
chr5	18614900	18614931	chr5:18614900-18614931	0	AAACTAGTGTACATTTTGTTTAGAGCTTACCC	1	2	12	AD2	-	.
chr5	18617260	18617290	chr5:18617260-18617290	0	CAACAAGTCTCTAGAAGTTCCAAACTTTCCC	1	2	11	AC2	-	.
chr5	18619172	18619203	chr5:18619172-18619203	0	AAAGGTGTTTGTAGCTTTATAAAAACAAGTCC	1	2	12	AB4	-	.
chr5	18619976	18620006	chr5:18619976-18620006	0	AAACTTGTTGGTCATTTGTTCAGACTTATTT	1	2	11	AC2	-	.
chr5	18621237	18621259	chr5:18621237-18621259	0	ATACTTGTCTTGAAAGATTGCCC	1	2	3	AD2	-	.
chr5	18622493	18622525	chr5:18622493-18622525	0	CCACATGTCTACTAAAAATACAAAAACTAGCTG	1	3	13	CCD1	-	.
chr5	18624073	18624094	chr5:18624073-18624094	0	GGACATGTTTGTGGACAAGTTC	3	0	2	0	-	.
chr5	18624855	18624887	chr5:18624855-18624887	0	CAATGTGCTTCTATTTATACATAGAACATGTTT	1	3	13	ABC1	2.0	.
chr5	18624981	18625004	chr5:18624981-18625004	0	CAGCTTGCCTGTATAAGCATGAAT	1	3	4	CDD3	1.0	.
chr5	18626899	18626925	chr5:18626899-18626925	0	GTAATAGCTTTCAGTTGAGACTAGCCA	1	3	7	ACD1	-	.
chr5	18629023	18629042	chr5:18629023-18629042	0	AAACTATTTCAAACATGTCT	3	1	0	A2	-	.
chr5	18630627	18630650	chr5:18630627-18630650	0	GGACTTGGCCCACAAAACTATTTT	1	2	4	AD2	1.0	.
chr5	18638512	18638543	chr5:18638512-18638543	0	GGGCATGTTGCAAAATATAGTTTGAAATGTTT	1	3	12	ACC2	-	.
chr5	18639624	18639646	chr5:18639624-18639646	0	GAATGTGTTTCCAAAGCAAGTTG	1	3	3	ABC1	1.0	.
chr5	18639763	18639785	chr5:18639763-18639785	0	AAAATTGCCTGGAAGATATGCTT	1	2	3	AA2	-	.
chr5	18640403	18640427	chr5:18640403-18640427	0	AAACTTCCTTGAAGAAGACTATTCT	1	2	5	AA2	1.0	.
chr5	18642434	18642454	chr5:18642434-18642454	0	AAACAAGCTCTGAAAATATCT	2	2	1	AA1	-	.
chr5	18646047	18646072	chr5:18646047-18646072	0	TGAGGTGTTTTGATACAGGCATGCCT	1	3	6	ABC1	-	.
chr5	18646953	18646976	chr5:18646953-18646976	0	AGACATGTCTATTCAGATATTTTT	2	2	4	AA1	-	.
chr5	18648016	18648047	chr5:18648016-18648047	0	AAATTTGTTTATCAGTTATAATAGGCTTTTTT	1	2	12	AA2	1.0	.
chr5	18649588	18649611	chr5:18649588-18649611	0	AAGATTGTTTATTTGAACTTTTTC	1	2	4	AA2	-	.
chr5	18649889	18649910	chr5:18649889-18649910	0	TTAAATGTTTTAAGACTTGTTT	1	3	2	ACD1	1.0	.
chr5	18650292	18650321	chr5:18650292-18650321	0	TATTTTGTTTGATATAAGTAAAGCTAGTCC	1	3	10	ACD1	-	.
chr5	18651843	18651867	chr5:18651843-18651867	0	TAGTTTGTTTGGTTATAACATGTTT	1	3	5	ACC1	-	.
chr5	18651934	18651955	chr5:18651934-18651955	0	GGGCTTGTTTGTACTCATGCTT	1	2	2	DD1	-	.
chr5	18652004	18652031	chr5:18652004-18652031	0	AGACATGTCTACAGTAACAGGGCAGCCC	2	2	8	AB1	-	.
chr5	18653516	18653545	chr5:18653516-18653545	0	GGGCAATTCCCCTCTGTCTAGGACTGGTCT	1	2	10	AB2	-	DNase-H3K4me3,CTCF-bound
chr5	18654873	18654905	chr5:18654873-18654905	0	GAAATTGTTTGGTTAGAAAGTTAAAACATGATT	1	2	13	AD3	1.0	.
chr5	18658028	18658055	chr5:18658028-18658055	0	AAACTAGCCCCAAAGTGGAGTTTAGCCT	1	2	8	AD1	3.0	.
chr5	18658396	18658421	chr5:18658396-18658421	0	GGGCATGTCTAATTAGAAAACTGCTT	2	2	6	AB1	1.0	.
chr5	18662345	18662377	chr5:18662345-18662377	0	AGACATTTTTCAGACCACAATGTAGGGTTGCTC	1	2	13	AA2	2.0	DNase-H3K4me3
chr5	18662722	18662741	chr5:18662722-18662741	0	AGTAAAGTCTAGGCTAGTCC	3	2	0	AD4	-	.
chr5	18662755	18662780	chr5:18662755-18662780	0	CAGCAAGTTTCAGGAAGATCAAGTTG	1	3	6	CCD2	-	.
chr5	18664044	18664074	chr5:18664044-18664074	0	ATACATGGTTGGTGGGAATGTAAACTAGTTC	1	2	11	DD1	-	.
chr5	18665162	18665181	chr5:18665162-18665181	0	TAGCTTGTTATAACATGTCT	4	3	0	CCC	-	.
chr5	18665713	18665740	chr5:18665713-18665740	0	GAAGAATTTTAGCAGACGAAACATGCCT	2	2	8	AA1	-	.
chr5	18666361	18666385	chr5:18666361-18666385	0	AAGCATGTTTACTTTTAAATAGTTG	1	3	5	ACC2	-	.
chr5	18670348	18670371	chr5:18670348-18670371	0	GGGCATGTTGAGTAAAGCTAATTT	1	2	4	AC2	-	.
chr5	18671457	18671479	chr5:18671457-18671479	0	GAACTAACTTGTAAGGCTTGTCT	1	1	3	A2	2.0	.
chr5	18671559	18671589	chr5:18671559-18671589	0	TAACAGGCTTTAATCTTTTTAAAGCATGCTG	1	3	11	BCC2	-	.
chr5	18673313	18673342	chr5:18673313-18673342	0	AAGCTTACCCATAGTGAAGGAGGCAAGCCC	1	1	10	A2	-	.
chr5	18689527	18689552	chr5:18689527-18689552	0	AAACAACTACTGCCTTGAGCATGCTT	2	2	6	AD1	-	dELS
chr5	18691537	18691561	chr5:18691537-18691561	0	GCAATTGCCTTTCTAAAGCATGCTA	1	3	5	ACD1	3.0	.
chr5	18696241	18696260	chr5:18696241-18696260	0	TAGCATATCTTAACATGTCT	3	3	0	ACC2	-	.
chr5	18699499	18699518	chr5:18699499-18699518	0	GAGCTTGTTTTGGAATGTTT	3	2	0	AC1	-	.
chr5	18700162	18700194	chr5:18700162-18700194	0	AAACATGTTCCTTTCTGCCAAATGCATTAGTTT	2	2	13	AD1	1.0	.
chr5	18700810	18700833	chr5:18700810-18700833	0	TAACAAGCCCTCATGGACTTATCA	1	3	4	ACC1	-	.
chr5	18701002	18701034	chr5:18701002-18701034	0	AGGCTAGGCTAAGAGAGAGAGAAAAGATAGTCC	1	2	13	AD2	2.0	.
chr5	18703917	18703940	chr5:18703917-18703940	0	ACTCATGTTCTTATGGGCATGCTA	1	3	4	CDD2	-	.
chr5	18705164	18705196	chr5:18705164-18705196	0	AGACAGGTTTCCCCACGTTGGCCAGGCTGGTTT	1	2	13	BB2	1.0	.
chr5	18705667	18705689	chr5:18705667-18705689	0	AGATTTATCTCCTGGACTAGTCT	1	2	3	AA1	-	.
chr5	18705696	18705716	chr5:18705696-18705716	0	AAGCTTGCTGTAAAATAGCCA	1	3	1	ACC2	-	.
chr5	18706085	18706113	chr5:18706085-18706113	0	AATCTTGCTTTTCAATATTGAATTTGTTC	1	2	9	AD2	-	.
chr5	18709451	18709476	chr5:18709451-18709476	0	AAACAAGCTATTTTGCGGGCTAGTAA	1	3	6	CCD1	1.0	.
chr5	18711283	18711315	chr5:18711283-18711315	0	AAACAAATTTACAAGAAAATACCAAACAACCTC	1	2	13	AA2	2.0	.
chr5	18719628	18719649	chr5:18719628-18719649	0	AAATAACTTTATGAACTTGTTC	1	2	2	AA1	-	.
chr5	18720091	18720113	chr5:18720091-18720113	0	AACCTTGCCTATCAGACAAGCAC	1	2	3	DD3	-	.
chr5	18722101	18722129	chr5:18722101-18722129	0	TGGCATCTTCTTCCAATATAAACTTGTTT	1	2	9	AC1	-	.
chr5	18723330	18723358	chr5:18723330-18723358	0	TTGGAAGTTCCAGAGGGCAGAACTAGCCC	1	3	9	ACD1	-	.
chr5	18724346	18724374	chr5:18724346-18724374	0	AGACTTTTTTCCCTTTAGGAAGTTTGCTT	1	2	9	AA2	-	.
chr5	18727809	18727831	chr5:18727809-18727831	0	TAACTTGGTTTCAAAACTTGCTT	1	2	3	CD	-	.
chr5	18735881	18735907	chr5:18735881-18735907	0	CGGCAAGCTGAGGCACAAGAATTGCTT	1	3	7	ACC2	1.0	dELS,CTCF-bound
chr5	18736085	18736110	chr5:18736085-18736110	0	AAACTTGTACTTGCGAGAACTTTCTC	1	2	6	AD2	-	dELS
chr5	18736420	18736448	chr5:18736420-18736448	0	GAGCTATCTTTTATCTTGAAATCATGCCC	1	2	9	AD2	1.0	.
chr5	18738338	18738365	chr5:18738338-18738365	0	GAACTTGTGCAGTTCTCTAAGCAACTTC	1	2	8	AD2	-	.
chr5	18741182	18741211	chr5:18741182-18741211	0	GAACATCTTTGAAAATCTTTACACTTGCTT	1	2	10	AD2	-	.
chr5	18743161	18743187	chr5:18743161-18743187	0	TAACAAGCCCTGTTAGGCGGGTTGCCT	1	3	7	ACC2	1.0	.
chr5	18745322	18745351	chr5:18745322-18745351	0	AAAGTAGCCTCTACAATCTGGAGTAAGTTT	1	2	10	AA2	4.0	pELS
chr5	18746479	18746502	chr5:18746479-18746502	0	GGGAAAGTCCCCTTAGGGAAGTCC	1	2	4	AA2	-	PLS,CTCF-bound
chr5	18750887	18750916	chr5:18750887-18750916	0	AGGCTTGTCCTTACTGGAATAGACACTTTC	1	2	10	AB4	1.0	.
chr5	18751388	18751407	chr5:18751388-18751407	0	CTGCTTGCCTAGACATGTTA	4	3	0	CCD1	2.0	.
chr5	18752486	18752511	chr5:18752486-18752511	0	CAGCAAGTTCACAGCAAAGAAAGTTA	1	3	6	ACC2	1.0	.
chr5	18753073	18753093	chr5:18753073-18753093	0	CAGCATGCTTGGAGCTAAATT	1	3	1	ACD2	-	.
chr5	18754605	18754637	chr5:18754605-18754637	0	AGGCAACTTTAGGGTGTGAAAACAGGAATGCCC	1	2	13	AA2	-	.
chr5	18755947	18755973	chr5:18755947-18755973	0	CAGCAAGCTGGTCAGGAGAGAAAGCTT	1	3	7	ACC2	1.0	.
