## Supplementary Table 2 for "A novel map of human p53 response elements uncovers evidence of selection pressures and variants similar to Li-Fraumeni Syndrome mutations": ST_2.putative.p53-REs.txt (part 95 of 137)

chrom	RE_start	RE_end	RE_ID	RE_coverage	RE_seq	RE_score	RE_nmuts	RE_spacer	RE_type	total_polymorphisms_RE	cCREs.type
chr5	18759814	18759845	chr5:18759814-18759845	0	AAACATGTTTCTCTCGTGGATACAAAAAGTTG	1	3	12	ACC2	-	.
chr5	18760354	18760383	chr5:18760354-18760383	0	TCTCTTGCCTGCTGCCTTTAAGACATGCCT	1	3	10	CDD2	2.0	.
chr5	18760623	18760646	chr5:18760623-18760646	0	AAGCAAGCTTATACAGACTACACC	1	2	4	AD4	2.0	.
chr5	18763472	18763492	chr5:18763472-18763492	0	AAACTTGCCTTGGGCAAGTTA	2	1	1	C1	-	.
chr5	18768764	18768786	chr5:18768764-18768786	0	AAGCATCCTCAGCAAGCTTGACC	1	2	3	AD2	-	.
chr5	18769006	18769026	chr5:18769006-18769026	0	TGGCTTGGTTTTAGCTTGTTT	1	3	1	CCD2	-	.
chr5	18769773	18769802	chr5:18769773-18769802	0	AAAATAGCTTAAATGCCATAAAACATTTTC	1	2	10	AA2	1.0	.
chr5	18771108	18771131	chr5:18771108-18771131	0	AAGAAAGTTTTCTTAAGCTTCTTT	1	2	4	AA2	-	.
chr5	18781782	18781807	chr5:18781782-18781807	0	TAGCTTCTTCTTTAGAAGACAAGTTC	1	2	6	AC1	1.0	.
chr5	18782175	18782201	chr5:18782175-18782201	0	AAACAAGTTTACAGTAGCAGCTAGCCA	1	2	7	CC	-	.
chr5	18784627	18784657	chr5:18784627-18784657	0	GGAATTGCTTTCCAATAAAATTGGCAAGCTG	1	3	11	ACC1	1.0	.
chr5	18789296	18789323	chr5:18789296-18789323	0	AGTGAAGCCCAAGATCATGAGCTTGTTT	1	2	8	AD4	1.0	.
chr5	18790516	18790546	chr5:18790516-18790546	0	GAACTTATTTATTTGAAGAGTAGAATAGTTC	1	2	11	AA2	2.0	.
chr5	18792476	18792495	chr5:18792476-18792495	5	ACTCATGCCCAGACTTGCTG	3	3	0	CDD2	-	dELS
chr5	18797438	18797465	chr5:18797438-18797465	0	AAGCTTGTTCTTTATGTGAAGGAAGATC	1	2	8	AD1	-	dELS
chr5	18798362	18798391	chr5:18798362-18798391	0	TGGCTTACCTTTGCATATCAAAGCTTGCCA	1	3	10	ACC2	1.0	dELS
chr5	18798410	18798439	chr5:18798410-18798439	0	GGGCTTTCCTGCTAGACAAGAAACATTTCT	1	2	10	AA2	2.0	dELS
chr5	18800929	18800948	chr5:18800929-18800948	0	AGGCTTGCCTGAACTTGGGT	3	2	0	DD4	-	.
chr5	18802817	18802845	chr5:18802817-18802845	0	AGACTAATTTTAAAAGATAAAACTATCTT	1	2	9	AA2	1.0	.
chr5	18802968	18802987	chr5:18802968-18802987	0	GAACATTTTCAAGGAAGTTT	1	2	0	AA2	-	.
chr5	18806242	18806268	chr5:18806242-18806268	0	AGCCATGTTTGCATGAAGGCCATGTCT	1	2	7	DD2	-	.
chr5	18807855	18807879	chr5:18807855-18807879	0	AGACATGTTATGTATAAACAAGCAT	1	2	5	CD	-	.
chr5	18808207	18808227	chr5:18808207-18808227	0	AAGCTTGTCCATAACTAGTAA	1	3	1	CCD1	-	.
chr5	18810614	18810641	chr5:18810614-18810641	0	GAGCTTCCTATATGCCAAAAACTTGCTG	1	3	8	ACC2	2.0	.
chr5	18812185	18812217	chr5:18812185-18812217	0	AGACTTCCTCATATAGGACATGAATACTTGTTC	1	2	13	AD2	-	.
chr5	18814341	18814365	chr5:18814341-18814365	0	AGAATAGCTCAGGAAAGACCTGCCC	1	2	5	AB2	1.0	.
chr5	18815067	18815091	chr5:18815067-18815091	0	GTGCAAGCTGTCAGTGGACATGCCA	1	3	5	CCD1	1.0	.
chr5	18816000	18816020	chr5:18816000-18816020	0	CAACAAGTCTCTAGGAAGTTC	1	3	1	ACC2	-	.
chr5	18816332	18816352	chr5:18816332-18816352	0	GAGCTTGTGCAAGGAAAGTCC	1	2	1	AD2	-	.
chr5	18816537	18816561	chr5:18816537-18816561	0	GGGCTAGATTCTCTAGTACAAGTTT	1	2	5	DD2	1.0	.
chr5	18817570	18817596	chr5:18817570-18817596	0	TAACAAGTTGTAGACCTTAGCATGTTT	1	3	7	CCC	1.0	.
chr5	18818465	18818487	chr5:18818465-18818487	0	AAGCAACTCATGTGAACTTGTTT	1	2	3	AC1	1.0	.
chr5	18820690	18820716	chr5:18820690-18820716	0	GAACTAATTCTATATTGAGGAATGTCT	1	2	7	AA2	1.0	.
chr5	18828536	18828558	chr5:18828536-18828558	0	GAAAATGTTTCCAGGGCATGTCT	2	1	3	A1	1.0	.
chr5	18829889	18829921	chr5:18829889-18829921	0	GAGTTACTTTCTATTTTCTCCTGAAGCATGCCC	2	2	13	AA1	-	.
chr5	18833353	18833377	chr5:18833353-18833377	0	ATACTTGTTTACTCCAAACATGCTT	2	1	5	D1	1.0	.
chr5	18835068	18835096	chr5:18835068-18835096	0	AAACATTTTCTCCCATTCTGCACATGCCT	1	2	9	AD2	-	.
chr5	18836623	18836649	chr5:18836623-18836649	0	AGAGTTATTCAATACTTGAACAAGTTT	1	2	7	AA1	-	.
chr5	18840116	18840145	chr5:18840116-18840145	0	AAAATTGTCTCTCATTCTCCATGCTAGCTT	1	2	10	AD2	-	.
chr5	18842698	18842726	chr5:18842698-18842726	0	AAACTAGACCTGTGAGCATTAGCAAGTTA	1	3	9	CCD2	1.0	.
chr5	18847125	18847153	chr5:18847125-18847153	0	CAACATCTCATCTGAGACAAGGCAAGTCC	1	3	9	ACC2	-	.
chr5	18847982	18848004	chr5:18847982-18848004	0	TGACATGCCCTGGAGACATTTTC	1	2	3	AC2	1.0	.
chr5	18848393	18848423	chr5:18848393-18848423	0	CAGCATTTTTGTCAAAGCATTCAACAAGTCT	1	3	11	ACC2	-	.
chr5	18849728	18849752	chr5:18849728-18849752	0	GGACAAGGCCGGGGGAGGTATGTTT	1	2	5	AD2	1.0	.
chr5	18853100	18853119	chr5:18853100-18853119	0	TGGCTTGTTTAAAGTTGTTC	2	2	0	AC2	-	.
chr5	18853544	18853565	chr5:18853544-18853565	0	AGGCAAGTTGCTAGAATAGTCG	1	3	2	ACC2	1.0	.
chr5	18853967	18853997	chr5:18853967-18853997	0	AGAATTGCTTGAAACCTGGAGGAAGAAGTTT	1	2	11	AA2	-	.
chr5	18854392	18854414	chr5:18854392-18854414	0	CATAATGTTCTGAGAGCTTGCCT	1	3	3	ACD1	2.0	.
chr5	18855312	18855342	chr5:18855312-18855342	0	TCTCTTGTCTGCTGCCATGTAAGACATGCCT	1	3	11	CDD2	-	.
chr5	18855503	18855532	chr5:18855503-18855532	0	AAAGATACTCAAAAATATGGAAGCAAGTTT	2	2	10	AA1	1.0	.
chr5	18855661	18855681	chr5:18855661-18855681	0	GAACTTCCTAGAGACTTGTTT	1	2	1	AC1	1.0	.
chr5	18856404	18856426	chr5:18856404-18856426	0	GAAAATGTCTCCAGGACATGTCA	1	2	3	AC2	2.0	.
chr5	18857374	18857406	chr5:18857374-18857406	0	AGGCAACTTTCCTGAGCCCTGGTGGACTGGCTC	1	2	13	AB2	-	.
chr5	18858282	18858305	chr5:18858282-18858305	0	TATCATGCTGTGCTGAACAAGCCC	1	3	4	CCD1	-	.
chr5	18861900	18861928	chr5:18861900-18861928	0	TGACAAACCGTGGGGAGAAGGACTTGCTT	1	3	9	ACC2	2.0	.
chr5	18865769	18865800	chr5:18865769-18865800	0	AGCTAAGTTTTAATTTTTGTAAAGACAAGTTC	1	2	12	AD4	1.0	.
chr5	18866349	18866372	chr5:18866349-18866372	0	AAACTTGACTTGCTGAGAAAGTTC	1	2	4	AD2	-	.
chr5	18866457	18866489	chr5:18866457-18866489	0	AGACTTGTTTAATTTGCCAGCAAAAAAATGACT	2	2	13	AD1	-	.
chr5	18871721	18871748	chr5:18871721-18871748	0	AGACTTGCTAGTAACCTAAGACTTGTCT	1	1	8	C2	-	.
chr5	18875693	18875721	chr5:18875693-18875721	0	AAGCTAGCTTGGCATGGTGGTGCACGCCT	1	2	9	BD1	2.0	.
chr5	18883617	18883647	chr5:18883617-18883647	0	GAGTAAGTTCTTATGGTAATTGGACAGGCCT	1	2	11	AB3	1.0	.
chr5	18887439	18887459	chr5:18887439-18887459	0	AGGTTTGCCTAAAAATTGTCT	1	2	1	AA2	-	.
chr5	18889027	18889049	chr5:18889027-18889049	0	TGACATGCCCTGGAGACATTTTT	1	2	3	AC2	-	.
chr5	18889412	18889443	chr5:18889412-18889443	0	CAGCAAGCCCTTGGGAAATTCCAAACTTTCCC	1	2	12	AC2	-	.
chr5	18890913	18890941	chr5:18890913-18890941	0	AGACAATCCTAAGTAAAAAGAACAAACCT	1	2	9	AA2	1.0	.
chr5	18894103	18894130	chr5:18894103-18894130	0	AAGCTTCCCTTGTCCAGGGGCCATGCCT	1	2	8	AD2	1.0	.
chr5	18896264	18896291	chr5:18896264-18896291	0	AAGGATGGTCAAAATCAAAAGCAAGTTT	2	2	8	AD1	-	.
chr5	18908960	18908992	chr5:18908960-18908992	0	GAACTTACTTGTTTTCCAGATATAAGCATTCTT	1	2	13	AA2	-	.
chr5	18910760	18910790	chr5:18910760-18910790	0	TACAATGTCTAGGAACATATCAAACAAGCTT	1	3	11	ACD1	1.0	.
chr5	18916709	18916738	chr5:18916709-18916738	0	GGGCATGTTCAGTCTTTGATGAGGTTATCT	2	2	10	AA1	1.0	.
chr5	18917570	18917597	chr5:18917570-18917597	0	AAGCTAGATCTGTTGGAAAGGCTGGTTC	1	2	8	BD2	-	.
chr5	18918829	18918854	chr5:18918829-18918854	0	GAGTCAGTTCCCAGGTGGGCAAGCTG	1	3	6	ABC1	1.0	.
chr5	18920590	18920612	chr5:18920590-18920612	0	AAAGTAGTCCAATAAGAATGCCC	1	2	3	AA2	-	.
chr5	18920860	18920883	chr5:18920860-18920883	0	GGACAAGTATAGCTAGACTTGTGT	1	2	4	DD2	-	.
chr5	18921179	18921202	chr5:18921179-18921202	0	GGACATGCTCCCCTGAAGTTTCTT	2	2	4	AA1	-	.
chr5	18921418	18921438	chr5:18921418-18921438	0	AGACTATTTCCAAACAAGGTT	1	2	1	AD2	-	.
chr5	18924356	18924379	chr5:18924356-18924379	0	AAACATGTTTGTGCAGATATGTCT	1	1	4	A2	2.0	.
chr5	18924575	18924598	chr5:18924575-18924598	0	GGCCATGTTAACTGGAGCAAGTTG	1	3	4	CCD1	1.0	.
chr5	18930781	18930804	chr5:18930781-18930804	0	AAACATCTGTTCCAGAACTTGTTT	2	2	4	AD1	1.0	.
chr5	18934225	18934244	chr5:18934225-18934244	0	AGGAATGTTGAAGCATGTTG	4	3	0	ACC1	-	.
chr5	18936594	18936623	chr5:18936594-18936623	0	AGACTTGCATTTGCTTTTGAAGACTTGGTC	1	2	10	DD2	-	.
chr5	18939599	18939627	chr5:18939599-18939627	0	GAACTAGTCACTCAAGAAATAGCAAGTTT	1	2	9	CC	-	.
chr5	18940893	18940919	chr5:18940893-18940919	0	AAGAAAGCTCTTGGCACAGATAAGTTC	1	2	7	AA2	2.0	.
chr5	18942150	18942171	chr5:18942150-18942171	0	AGGAATGTTTGAAAGCCAGTCT	1	2	2	AB2	-	.
chr5	18953243	18953270	chr5:18953243-18953270	0	GACCATGCCTATCAAAGAAGACTTGTCC	2	1	8	D1	-	.
chr5	18959084	18959103	chr5:18959084-18959103	0	GAGCATGTACAGACATTTTT	3	2	0	AD2	-	.
chr5	18966103	18966124	chr5:18966103-18966124	0	GGGGTTGCCTGCAGCCTTGCCT	1	2	2	AD2	-	.
chr5	18966338	18966358	chr5:18966338-18966358	0	AGACATGTTTTGAGCAACTTA	1	2	1	AC3	-	.
chr5	18971118	18971141	chr5:18971118-18971141	0	AGGTAAGCTTTCAGAGACTAATTT	1	2	4	AA2	-	.
chr5	18982002	18982025	chr5:18982002-18982025	0	GAGCTTTTTTTCGTAGGCTTGTTG	1	2	4	AC2	-	.
chr5	18983831	18983850	chr5:18983831-18983850	0	AAAGAAGTCAAAACTTGTCA	3	3	0	ACC1	-	.
chr5	18985977	18986004	chr5:18985977-18986004	0	TGGCTTGTTAATTTCCGACAACTTGTTA	1	4	8	CCCC	-	.
chr5	18986598	18986617	chr5:18986598-18986617	0	AGACATGTTACAAGTAGCTT	3	3	0	ACC2	-	.
chr5	18989321	18989352	chr5:18989321-18989352	0	AAACTTTCCCCTCATGGCAGCCATACAAGTTT	1	2	12	AD2	1.0	.
chr5	18990876	18990904	chr5:18990876-18990904	0	AAATTAGCCAGGCACAGTGGAGCATGCCT	1	2	9	AC1	-	.
chr5	18991446	18991477	chr5:18991446-18991477	0	GAGTTTGCTCTAGCAAAATGAGAGAGTAGCTT	1	2	12	AA2	-	.
chr5	18992528	18992551	chr5:18992528-18992551	0	GAGATTGCTTAGAAGAAATTGTCT	1	2	4	AA2	-	.
chr5	18993705	18993737	chr5:18993705-18993737	0	AAACAAATTTACAAGAAGAAAACAAACAACCCC	1	2	13	AA2	-	.
chr5	18995018	18995050	chr5:18995018-18995050	0	AAGTTTGCCTACCACAATTCAACAAGCATCCCT	1	2	13	AA2	1.0	.
chr5	18995725	18995748	chr5:18995725-18995748	0	GGTCATGCTGCTCAAAACAAGCCC	1	2	4	CD	2.0	.
chr5	18996536	18996558	chr5:18996536-18996558	0	AGAAATGTCTAGCAAATATGTCT	1	2	3	AA2	1.0	.
chr5	18999954	18999982	chr5:18999954-18999982	0	AGGTGAGCTTTGGGAGCGGGGACATGCTG	1	3	9	ABC1	-	.
chr5	19002317	19002338	chr5:19002317-19002338	0	AAACATGTCTTTAGACCATTTC	2	2	2	AB1	-	.
chr5	19004306	19004326	chr5:19004306-19004326	0	GAACATGCCTAGGAGTGGCTC	2	2	1	AB1	-	.
chr5	19004374	19004398	chr5:19004374-19004398	0	GAACTTGCTCGAAATGGAACAGTCT	1	2	5	AB1	-	.
chr5	19006930	19006956	chr5:19006930-19006956	0	AAAATAGTCCAGGCTTTGGTCTTGTCC	1	2	7	AD2	1.0	.
chr5	19007994	19008023	chr5:19007994-19008023	0	AAAAATGCTCATTGGGCAGAGAGCATGCTA	1	2	10	AC2	2.0	.
chr5	19008563	19008595	chr5:19008563-19008595	0	CAACATGTTTTATCTTGGATACTAAGCTTATTT	1	2	13	AC2	-	.
chr5	19010454	19010483	chr5:19010454-19010483	0	AAACCTGCCCTACCTCCTTTAGATTTGTTC	1	2	10	AB2	-	.
chr5	19010728	19010755	chr5:19010728-19010755	0	AAGCATGTTTATTATTATAAGTTTGGTT	2	2	8	AD1	-	.
chr5	19012948	19012969	chr5:19012948-19012969	0	ACACTGGTCTCCAAGCTAGTTC	1	2	2	BD1	3.0	.
chr5	19018018	19018037	chr5:19018018-19018037	0	AGACATGCTCAAAAATGCTT	3	1	0	A2	1.0	.
chr5	19019156	19019176	chr5:19019156-19019176	0	AGGCTTCCTTTGGCCTTGCTC	1	2	1	AD2	-	.
chr5	19019579	19019599	chr5:19019579-19019599	0	AGACAACCTCAAAACCAGTCC	1	2	1	AB2	-	.
chr5	19026643	19026666	chr5:19026643-19026666	0	AGGCAAATTCTTAAAGACTACCCT	1	2	4	AA2	-	.
chr5	19026922	19026941	chr5:19026922-19026941	0	AAATAAGCTTAGGTTAGCCC	1	2	0	AA2	1.0	.
chr5	19028310	19028342	chr5:19028310-19028342	0	GGACTAATTCCTAGAAAAAGGCTTAACATGCTA	1	3	13	ACC2	1.0	.
chr5	19031110	19031132	chr5:19031110-19031132	0	AGGCAAGCTGAGCAGACAAGGCC	1	2	3	CD	-	.
chr5	19036345	19036366	chr5:19036345-19036366	0	TAGCTGGTTCTAAGACAAGTTA	1	3	2	BCC2	1.0	.
chr5	19036838	19036869	chr5:19036838-19036869	0	GAGCTAGCTTATCTCTAAGGTGTGACTTTTTG	1	3	12	ACC1	1.0	.
chr5	19039498	19039520	chr5:19039498-19039520	0	GAACATGTCAAAGCAGCCTGCCT	1	3	3	BCC2	1.0	.
chr5	19040861	19040884	chr5:19040861-19040884	0	AAACAAGCCAACAAAAAGTAGTTA	1	3	4	ACC2	1.0	.
chr5	19044365	19044386	chr5:19044365-19044386	0	AGGCTGGCTTGTTAACATGCCT	2	2	2	BC2	1.0	.
chr5	19047355	19047378	chr5:19047355-19047378	0	GGATTAGTTTGACCAGGCATGTTA	1	2	4	AC2	1.0	dELS
chr5	19047398	19047421	chr5:19047398-19047421	0	AAACTGGCCCTCCCACACTAGCCT	1	2	4	BD2	-	dELS
chr5	19052318	19052350	chr5:19052318-19052350	0	AAACAAATTTACAAGAAAAAAACAAGCAACCCC	1	2	13	AA2	-	.
chr5	19055037	19055061	chr5:19055037-19055061	0	AAACATGTCAGTTTTGAAGTTGTTC	1	2	5	AC2	-	.
chr5	19055737	19055760	chr5:19055737-19055760	0	CGGCATGCTTAAAGGAACAAGATC	1	2	4	CD	2.0	.
chr5	19058389	19058408	chr5:19058389-19058408	0	CAACATGTTCGAGCTTAGTT	3	3	0	ACD2	1.0	.
chr5	19058418	19058442	chr5:19058418-19058442	0	CAACATGTCCTGTCTGGAATAGTTT	1	2	5	AC2	-	.
chr5	19069430	19069459	chr5:19069430-19069459	0	GAGCTTGCCTCTGCACTCCAGATCATGCCA	1	2	10	CD	1.0	.
chr5	19071066	19071090	chr5:19071066-19071090	0	GAGCAAATTTACAAAGGACAAGCAT	1	2	5	AD2	-	.
chr5	19072470	19072498	chr5:19072470-19072498	0	AGGCTAGCTCGATGTCCCCAAGTATGGTT	2	2	9	AD1	1.0	.
chr5	19072813	19072836	chr5:19072813-19072836	0	GAAAATGCTCCCTAAGACAAATTT	1	2	4	AA2	-	.
chr5	19073677	19073709	chr5:19073677-19073709	0	GGACTAGCTTGCATCCCTTCCTCAGACACGTAG	1	3	13	BCD2	2.0	.
chr5	19073714	19073733	chr5:19073714-19073733	0	AAGCTAGTCCTGGCAACCTG	3	3	0	ACC1	-	.
chr5	19082679	19082710	chr5:19082679-19082710	0	AGACATACTGAATCAGAGCTTTTGGCATGTCT	1	3	12	ACC2	1.0	.
chr5	19084953	19084974	chr5:19084953-19084974	0	GAACGTGTTAATAAACATGTTA	2	3	2	BCC1	1.0	.
chr5	19085800	19085819	chr5:19085800-19085819	0	TAGCTTGCTGTAGCAAGCTA	2	4	0	CCCC	-	.
chr5	19086509	19086530	chr5:19086509-19086530	0	AAACTTGCCACTTAACCTGTCC	1	3	2	BCC2	1.0	.
chr5	19086911	19086940	chr5:19086911-19086940	0	ACACATGTTTTGCTAACTAATGACTAGTTT	1	2	10	CD	1.0	.
chr5	19089126	19089153	chr5:19089126-19089153	0	TCACTTGTTGCCTCATAAGGGCTAGCCT	1	3	8	CCD1	1.0	.
chr5	19092928	19092952	chr5:19092928-19092952	0	AAGTTTGTTTTTAATAAGGTAGTTT	1	2	5	AA2	1.0	.
chr5	19096968	19096996	chr5:19096968-19096996	0	AGGCATACTTTGTTTTGTTGAACTTCTTT	1	2	9	AA2	1.0	.
chr5	19097985	19098004	chr5:19097985-19098004	0	GAACTAGCTATAGCATTTCC	4	3	0	ACC1	-	.
chr5	19098191	19098218	chr5:19098191-19098218	0	GAACAAGTTATTCAGAAAAATCAAGCTG	1	3	8	CCD2	-	.
chr5	19099106	19099135	chr5:19099106-19099135	0	AAAGTAGTTTCTTGAGATAGAAACTACCCC	1	2	10	AA2	-	.
chr5	19101983	19102004	chr5:19101983-19102004	0	AAGTTTGTTAAGAAACTAGTTA	1	3	2	ACC1	-	.
chr5	19103034	19103053	chr5:19103034-19103053	0	AGAATAGTTGGGACTAGTCT	2	2	0	AC1	-	.
chr5	19106798	19106829	chr5:19106798-19106829	0	ATACTAGCTGTGTGTGAAGTTTAGGCAAGTCA	1	3	12	CCD1	-	.
chr5	19111223	19111246	chr5:19111223-19111246	0	AAACATTTCTTGAAGGGTTAGCCT	1	2	4	AA2	1.0	.
chr5	19114166	19114197	chr5:19114166-19114197	0	GGGCAAGCCCCCAAGAAATCCAAAGATAGCTT	1	1	12	A2	-	.
chr5	19114276	19114300	chr5:19114276-19114300	0	TGACTTCTTTGGTTTGAACTTGCCA	1	3	5	ACC2	-	.
chr5	19115215	19115247	chr5:19115215-19115247	0	AAGCATGGCCAGACTGCTTCTTCAGGCAAGCCG	1	2	13	CD	2.0	.
chr5	19116569	19116590	chr5:19116569-19116590	0	AAACAAGTCTGCAAAATAATCC	1	2	2	AA1	-	.
chr5	19116986	19117009	chr5:19116986-19117009	0	AAGCAAGTTCTTAGAGACTTTTAA	1	3	4	ACD2	-	.
chr5	19122138	19122168	chr5:19122138-19122168	0	GAGCCTGTGCATAGTTGACTCAAACAAGTCC	1	2	11	BD1	1.0	.
chr5	19129466	19129494	chr5:19129466-19129494	0	AAATTTGTCCATACTGACAAAGTTTGTCT	1	2	9	AA2	1.0	.
chr5	19131460	19131480	chr5:19131460-19131480	0	CAACAAGTCTCTAGGAAGTTC	1	3	1	ACC2	-	.
chr5	19136293	19136321	chr5:19136293-19136321	0	AAGTATGCTTTCATATTTGTGACATGTTT	1	2	9	AC2	-	.
chr5	19136539	19136571	chr5:19136539-19136571	0	AAATAAGCTCATTACTTTCTCTAAGGCAAGTGC	1	2	13	AD3	2.0	.
chr5	19139466	19139488	chr5:19139466-19139488	0	AAACTGTTTTTCTGAGCAAGTTT	1	2	3	AB1	-	.
chr5	19155233	19155255	chr5:19155233-19155255	0	GGGCTTGTCTTTGTAGGAAGTTT	1	2	3	AC1	2.0	.
chr5	19159246	19159267	chr5:19159246-19159267	0	AAGAAAGCCTACAGACATGGTC	1	2	2	AD3	1.0	.
chr5	19161792	19161815	chr5:19161792-19161815	0	AGGCTTGCTTAGGTAAACAAAGCA	1	3	4	ACD2	-	.
chr5	19166487	19166519	chr5:19166487-19166519	0	AAACAAATTTACAAGAAAAAAACAAACAACCCC	1	2	13	AA2	-	.
chr5	19167940	19167960	chr5:19167940-19167960	0	TATATTGTTTGAAGCTAGTTT	1	3	1	ACD1	2.0	.
chr5	19168075	19168097	chr5:19168075-19168097	0	AATGATGTCCACTGAACAAGCCC	1	2	3	AD4	-	.
chr5	19169435	19169462	chr5:19169435-19169462	0	AGCCATTTTTGGTTAATAAAGCAAGTTC	2	2	8	AD1	-	.
chr5	19169965	19169989	chr5:19169965-19169989	0	AAACTTGCTTCTATTAAACTATGTA	1	3	5	ACD2	-	.
chr5	19170769	19170788	chr5:19170769-19170788	0	AAGTAAGTTTAGACTTTCTC	1	2	0	AA2	-	.
chr5	19173594	19173620	chr5:19173594-19173620	0	AACTTTGCTCTCTTTAAAGGCATGTTG	1	3	7	ACD1	1.0	.
chr5	19179758	19179790	chr5:19179758-19179790	0	AGACCAGTTCGTGCCTGTAATTTGAAATTGCTT	1	2	13	AB2	-	dELS
chr5	19179854	19179881	chr5:19179854-19179881	0	AAGCAAGTTCAGCATTTTGAGTATTTTT	2	2	8	AA1	1.0	dELS
chr5	19181762	19181794	chr5:19181762-19181794	0	AAACAACCTCAGAAAGGTTAAAATAACTTGTCT	1	2	13	AC2	-	.
chr5	19183957	19183985	chr5:19183957-19183985	0	TAGCTATTTCAGTGTGTAGGAACTTGTCA	1	3	9	ACC2	-	.
chr5	19185967	19185995	chr5:19185967-19185995	0	AAAGAATTTCAGAGCTTGAAGGCTAGTTT	1	2	9	AA1	-	.
chr5	19189270	19189298	chr5:19189270-19189298	0	GAGCTAGTATCTTTTCCTGAAACTATTCC	1	2	9	AD2	1.0	.
chr5	19198784	19198808	chr5:19198784-19198808	0	AGATATGTTCACATAAGAAATGTTT	1	2	5	AA2	-	.
chr5	19201100	19201126	chr5:19201100-19201126	0	GAAAATGTTTTTTAGAGAGCCTAGCCT	1	2	7	AD2	-	.
chr5	19201165	19201191	chr5:19201165-19201191	0	AGGCTTGTTGACAGCTACAGCAAGTAC	1	3	7	CCD1	1.0	.
chr5	19203051	19203080	chr5:19203051-19203080	0	GAGAATGCTCATATAAAATTAAGTATGCCT	1	2	10	AA2	1.0	.
chr5	19204389	19204417	chr5:19204389-19204417	0	AGGCATGTACCACCACACCAGGCTAATTT	1	2	9	AD2	-	.
chr5	19208207	19208238	chr5:19208207-19208238	0	AAACTACCTCAAGACATGTAATAAACAAACCT	1	2	12	AA2	-	.
chr5	19208973	19209004	chr5:19208973-19209004	0	AGACAGGCTTCTGGGCAGAAAGGGGCAGGTCC	1	2	12	BB2	-	.
chr5	19209457	19209477	chr5:19209457-19209477	0	AAACAGGGCTGAAACTTGCCT	1	2	1	BD1	-	.
chr5	19209878	19209906	chr5:19209878-19209906	0	GAACAAGCCCAGAGGGCCTGAGCAAAACT	1	2	9	AD4	-	.
chr5	19211250	19211270	chr5:19211250-19211270	0	AAACAAGTCTTAAATTTTTTC	1	2	1	AA1	1.0	.
chr5	19219600	19219622	chr5:19219600-19219622	0	AAACTTCCTTATCAAACATTCTC	1	2	3	AA2	-	.
chr5	19222232	19222253	chr5:19222232-19222253	0	GGATCAGTTTCTAAACTTGCTA	1	3	2	ABC1	-	.
chr5	19223268	19223293	chr5:19223268-19223293	0	CAGCTTGTTAATCTCCAAAAATGTTC	1	3	6	ACC2	1.0	.
chr5	19229194	19229216	chr5:19229194-19229216	0	AAACAAGCTCTTCAGAATAGCAT	1	2	3	AD1	1.0	.
chr5	19232206	19232227	chr5:19232206-19232227	0	GGGTTTGTGCTGAAGCAAGCCT	1	2	2	AD1	1.0	.
chr5	19234274	19234295	chr5:19234274-19234295	0	GAACAAGCTTAAAGATAAGACT	1	2	2	AD1	-	.
chr5	19236719	19236750	chr5:19236719-19236750	0	AGTATAGCTTCTACACACATTAGAACAAGTTA	1	3	12	ACD1	1.0	.
chr5	19237252	19237278	chr5:19237252-19237278	0	AGGCAAGCATGGCAGAAAAGAATGCTT	1	2	7	AD2	1.0	.
chr5	19238449	19238477	chr5:19238449-19238477	0	AAACTTGTTTATATTAGTGAGGTTAGCAT	1	2	9	AD1	-	.
chr5	19238528	19238554	chr5:19238528-19238554	0	GATCCTGCCCACAGTCCAGGCATGTTG	1	3	7	BCD1	1.0	.
chr5	19241351	19241379	chr5:19241351-19241379	0	AGGCAATTCCATAAAGTGAAAACAAGTTT	1	1	9	A2	-	.
chr5	19241737	19241759	chr5:19241737-19241759	0	CAACCTGTTTTATCAGCAAGCTC	1	3	3	BCC1	4.0	.
chr5	19242923	19242949	chr5:19242923-19242949	0	AAAATAGTTTTGTTTATGAGATAGCTT	1	2	7	AA2	1.0	.
chr5	19244669	19244693	chr5:19244669-19244693	0	AAACTGGTACAAGACAAGCATGCCC	2	2	5	BD1	-	.
chr5	19245875	19245906	chr5:19245875-19245906	0	AAACATATTTACAAGAAAAAACAAACAACCCC	1	2	12	AA2	1.0	.
chr5	19246071	19246100	chr5:19246071-19246100	0	AAGCTAGGCTGTGAAGAAATAGGAATGCTT	1	2	10	AD2	-	.
chr5	19250452	19250477	chr5:19250452-19250477	0	AAGTATGCCTCCAGCGAGGCTATTTT	1	2	6	AA2	-	.
chr5	19251599	19251621	chr5:19251599-19251621	0	GGTCTAGTTTCAAAAGAATGCCC	1	2	3	AD2	2.0	.
chr5	19255099	19255118	chr5:19255099-19255118	0	AAACATGTTTTAGAATGCTT	3	2	0	AC1	1.0	.
chr5	19260863	19260885	chr5:19260863-19260885	0	GAAAATGTCTCCAGGGCATGTCA	1	2	3	AC2	-	.
chr5	19265048	19265075	chr5:19265048-19265075	0	AAATTTGTTCTGACCATGAGGCATCCTT	1	2	8	AA2	1.0	dELS
chr5	19267746	19267773	chr5:19267746-19267773	0	AGACATGTTTGAGAATCTATGCTAGCCA	1	2	8	CD	-	.
chr5	19268440	19268469	chr5:19268440-19268469	0	GAACATGCTGAGTGTGAGATAGACAAATTG	1	3	10	ACC1	1.0	.
chr5	19269507	19269529	chr5:19269507-19269529	0	AGGATAGTCCATGGGGTTAGCCT	1	2	3	AA2	-	.
chr5	19270524	19270554	chr5:19270524-19270554	0	GGACAAGCTCTCAAGAATCTGAAAATAATCT	1	2	11	AA1	-	dELS
chr5	19270723	19270747	chr5:19270723-19270747	0	AAAATTGCTCTGGGAAAGCTGGTCT	1	2	5	AB3	-	.
chr5	19270851	19270872	chr5:19270851-19270872	0	GGACATGCCCATAACATAGCCT	2	2	2	AD1	-	.
chr5	19272053	19272076	chr5:19272053-19272076	0	TAGCTTGTTTATGTGAACATATTA	1	3	4	ACC1	1.0	.
chr5	19275797	19275817	chr5:19275797-19275817	0	GAACTTCCTAAAGACTTGTTG	1	3	1	ACC2	-	.
chr5	19276954	19276979	chr5:19276954-19276979	0	TAGCTTATCTCTTAGCAGGCTAGCTA	1	3	6	ACC2	3.0	.
chr5	19278078	19278100	chr5:19278078-19278100	0	GAACAAACTAATACAGCTAGCCT	1	3	3	ACC2	1.0	.
chr5	19278139	19278169	chr5:19278139-19278169	0	ATACTTGCTTCTGATGAAACAAAACTAGATT	1	2	11	DD3	-	.
chr5	19278641	19278671	chr5:19278641-19278671	0	AGGCAAGCTCTAATATCAGAGGAAAATGTTG	1	2	11	AC1	1.0	.
chr5	19283106	19283127	chr5:19283106-19283127	0	CAGGAAGCTTTCAAACATGTCA	2	3	2	ACC1	-	.
chr5	19283674	19283703	chr5:19283674-19283703	0	AAGCAAGTCTGAAACCCAGCAAGAAAGTCA	1	2	10	AC1	-	.
chr5	19291129	19291152	chr5:19291129-19291152	0	GTACAAGTCCGCCATGGCTAGCCA	1	3	4	CCD1	-	.
chr5	19291565	19291592	chr5:19291565-19291592	0	TTGCTTGTCTCCACAGTATGACATGCTT	1	3	8	CCD1	1.0	.
chr5	19292864	19292885	chr5:19292864-19292885	0	AAGCATGTTTAGAAACATGTAT	2	1	2	D1	-	.
chr5	19294304	19294324	chr5:19294304-19294324	0	AAACATTTTCCAGGCATACCT	1	2	1	AA2	1.0	.
chr5	19295323	19295349	chr5:19295323-19295349	0	AGACATGTTAAAAGCCAAGAGAAGTCC	1	2	7	AC2	1.0	.
chr5	19297481	19297500	chr5:19297481-19297500	0	AAAAAAGTTTAAACTTTTTT	1	2	0	AA2	-	.
chr5	19300744	19300766	chr5:19300744-19300766	0	AGAAAAGTTTGAGGGGCATTCTT	1	2	3	AA2	-	.
chr5	19301072	19301093	chr5:19301072-19301093	0	AGGAATGCCTTAAAACTATTTT	1	2	2	AA2	-	.
chr5	19301348	19301375	chr5:19301348-19301375	0	GGGAATGCTAAATTCTTCCAACTTGCTT	1	3	8	ACC1	-	.
chr5	19302827	19302848	chr5:19302827-19302848	0	GAGCTTGTACTAGGGCCTGCTT	1	2	2	BD2	-	.
chr5	19304281	19304306	chr5:19304281-19304306	0	TGGCTTGTTTCTCAATGGACAATCTT	1	2	6	AC2	1.0	.
chr5	19304700	19304730	chr5:19304700-19304730	0	GGACATCTTTGAATAATTCATGGGCTTTTTC	1	2	11	AA2	-	.
chr5	19305057	19305076	chr5:19305057-19305076	0	AAACTTCCCCAGGCCTGCCT	1	2	0	AB2	1.0	.
chr5	19306433	19306461	chr5:19306433-19306461	0	GGAGTGGTTTTTAGAACCAGGACTAGCCT	1	2	9	AB1	1.0	.
chr5	19307785	19307804	chr5:19307785-19307804	0	AAGAATGTTTGAACAACCTT	1	2	0	AA2	-	.
chr5	19310178	19310200	chr5:19310178-19310200	0	TGGCATGCCTTAAAGACATTTTC	1	2	3	AC2	1.0	.
chr5	19310746	19310766	chr5:19310746-19310766	0	TAGCTAGTTCCAAAGTTGCTT	1	2	1	AC2	-	.
chr5	19315278	19315304	chr5:19315278-19315304	0	AAACTAACCATCACATTAAACAAGTTA	1	3	7	ACC2	1.0	.
chr5	19316913	19316932	chr5:19316913-19316932	0	AAGCTTGCCTAAATTATTTT	1	2	0	AA1	2.0	.
chr5	19318450	19318475	chr5:19318450-19318475	0	ACACTAGTCCTTTACAGAAAATGTTT	1	2	6	AD2	-	.
chr5	19318608	19318630	chr5:19318608-19318630	0	AAACTTGTTCCTCAGGCTAGATT	1	1	3	D1	-	.
chr5	19320204	19320229	chr5:19320204-19320229	0	TAGCTTGGCTTCCACCTAACTAGCTT	1	3	6	CCD2	-	.
chr5	19322952	19322971	chr5:19322952-19322971	5	TGGCCTGTCTGGGCTTGCTC	3	2	0	BC3	1.0	dELS
chr5	19328850	19328878	chr5:19328850-19328878	0	GAGGTTGCCTTTTCTTAATGAACTTGCAC	1	2	9	AD3	1.0	.
chr5	19331710	19331739	chr5:19331710-19331739	0	AGGCTAGTCTTAGCTACTAGAGGCAACCTG	1	2	10	AC3	-	.
chr5	19332757	19332786	chr5:19332757-19332786	0	AGATTTGCTTCAGCCTCAAAGAGCATGTTT	2	1	10	A1	2.0	.
chr5	19343240	19343268	chr5:19343240-19343268	0	AAACAAGCTGGTAGAATAATGACTGGTTT	1	3	9	BCC1	-	.
chr5	19345721	19345750	chr5:19345721-19345750	0	GGATAAGTGTTTTGGATTTTGAGCTTGCTC	1	2	10	AD1	-	.
chr5	19345867	19345899	chr5:19345867-19345899	0	ATGAAAGTTTTTCTTCTTTCCCCAGACAAGTCA	1	3	13	ACD1	-	.
chr5	19348803	19348831	chr5:19348803-19348831	0	AAGCATGTTTAGCTCTGTGTAACCAGCTT	1	2	9	BC1	2.0	.
chr5	19359116	19359147	chr5:19359116-19359147	0	AAACATGTTCAGCAACCTCAATTAGCAAGCCT	2	1	12	C2	-	.
chr5	19360429	19360453	chr5:19360429-19360453	0	AAGCATGTGTACATCGAACATTTTC	1	2	5	AD2	3.0	.
chr5	19364036	19364057	chr5:19364036-19364057	0	ATGCAAATTTCAAAGCATGTTT	2	2	2	AD1	1.0	.
chr5	19365143	19365170	chr5:19365143-19365170	0	GAGAAAGATTTTGATATAGAACAAGTTT	1	2	8	AD1	1.0	.
chr5	19366557	19366577	chr5:19366557-19366577	0	AAAGAAGTCTAAGACATATTC	1	2	1	AA2	-	.
chr5	19373908	19373928	chr5:19373908-19373928	0	AAGATTGTTGTAAACAAGTTA	1	3	1	ACC1	1.0	.
chr5	19374957	19374982	chr5:19374957-19374982	0	GATCATGTTCAACTTTAAATATGTTC	1	2	6	AD2	1.0	.
chr5	19385192	19385211	chr5:19385192-19385211	0	GAGCTATCTTAAGCTTGATT	2	2	0	AD2	-	.
chr5	19385824	19385847	chr5:19385824-19385847	0	AAGCTAATCTCATTGGACATGTGT	1	2	4	AD2	-	.
chr5	19385900	19385931	chr5:19385900-19385931	0	GAGCTTGTTTATTACAGCAGAATAACAACTTA	1	3	12	ACC1	1.0	.
chr5	19386287	19386319	chr5:19386287-19386319	0	TAACTTGTTTTTAGTGGGAGATAAAGCTTTTGC	1	3	13	ACD2	-	.
chr5	19386703	19386727	chr5:19386703-19386727	0	AATCTAGTTTGAATTCGACAAGCTA	1	3	5	CCD1	-	.
chr5	19395724	19395747	chr5:19395724-19395747	0	AGGCATTCTTACTAGGATATGTTT	1	2	4	AA2	-	.
chr5	19400007	19400034	chr5:19400007-19400034	0	AAGCTTTTCATCATTCTGAAACTTGTCA	1	3	8	ACC2	-	.
chr5	19401163	19401182	chr5:19401163-19401182	6	AGGCATGTCTGGAAAAGTCA	3	2	0	AC1	1.0	.
chr5	19401214	19401234	chr5:19401214-19401234	6	GGGCATGTCTTAGGCAAGCAC	2	1	1	D1	2.0	.
chr5	19404340	19404365	chr5:19404340-19404365	0	GGGCCAGCTCTGCCTAAGACTAGATC	1	2	6	BD3	-	.
chr5	19406895	19406915	chr5:19406895-19406915	0	AGAGATTTTCCAGGCTTGCCT	2	2	1	AA1	1.0	.
chr5	19413506	19413528	chr5:19413506-19413528	0	CACCATGCTGGCCAGGCTAGTTT	1	3	3	CCD1	2.0	.
chr5	19415757	19415781	chr5:19415757-19415781	0	AAACAACCTTCATATAGGCATGCTG	1	2	5	AC2	-	.
chr5	19421831	19421863	chr5:19421831-19421863	0	AAACTAGTGCTTGGAATTACTATAAACATTCTT	1	2	13	AD2	-	.
chr5	19422126	19422147	chr5:19422126-19422147	0	AGCCGAGTCTCTAGGCTTGTTC	1	2	2	BD4	1.0	.
chr5	19429862	19429891	chr5:19429862-19429891	0	AAACAATTCTGTCTCTCTGAAGGCATATTT	1	2	10	AA2	1.0	.
chr5	19432385	19432415	chr5:19432385-19432415	0	GAACTTTTTTTTTTTTTTTGAAACCAAGTCT	1	2	11	AD2	-	.
chr5	19433419	19433449	chr5:19433419-19433449	0	TAACTTGTTTATCAGAATTAGGAGCTTCTTA	1	3	11	ACC1	-	.
chr5	19436001	19436022	chr5:19436001-19436022	0	AAGCTTGTTGGCTGACTTCCTC	1	3	2	ACC1	1.0	.
chr5	19436724	19436751	chr5:19436724-19436751	0	AGGGTTGTCCTATATGGGGAAGAAGTCT	1	2	8	AA2	1.0	.
chr5	19438634	19438660	chr5:19438634-19438660	0	AGAGGAGTCCCAGGACAGAACTTGTTT	1	2	7	AB4	-	.
chr5	19441393	19441423	chr5:19441393-19441423	0	GTGCAAGTCTACCTACTAAATAAACTTCTTT	1	2	11	AD3	-	.
chr5	19441940	19441969	chr5:19441940-19441969	0	AACCTTGTTTAAGGTATACACAACTTGCTT	1	2	10	CD	1.0	.
chr5	19442583	19442613	chr5:19442583-19442613	0	AACCAAGTTGAAGGAGTTGTCGAACTTGTCA	1	3	11	CCD1	-	.
chr5	19443317	19443344	chr5:19443317-19443344	0	TGGCAAGTCTCCTTCAGTAGACAGTCTT	1	3	8	ABC2	1.0	.
chr5	19445892	19445914	chr5:19445892-19445914	0	CACCATGTTGGTTAGGCTAGTCT	1	3	3	CCD1	1.0	.
chr5	19449525	19449546	chr5:19449525-19449546	0	CAGCTTGTCTTCAGGCAAGTTA	2	2	2	CC	-	.
chr5	19460473	19460502	chr5:19460473-19460502	0	AGAAAAGCCTAATGGCAAATGAAGTTGTTT	1	2	10	AA2	1.0	.
chr5	19462526	19462547	chr5:19462526-19462547	0	GAATATGCTCAAAGGGAAGTTC	1	2	2	AA2	-	.
chr5	19464824	19464847	chr5:19464824-19464847	0	AGACATGGTCTCAGGGTCTTGCTC	1	2	4	DD2	1.0	dELS
chr5	19466712	19466744	chr5:19466712-19466744	0	GAAAATGCTTTATAAAGAGTAAAGGACTATTTT	1	2	13	AA2	1.0	.
chr5	19467109	19467130	chr5:19467109-19467130	0	AAACATTTTCTTGAATTTGTTC	1	2	2	AA2	1.0	.
chr5	19469482	19469504	chr5:19469482-19469504	0	AAATATGTTCCATTAACATGCTC	1	2	3	AC2	1.0	.
chr5	19474755	19474777	chr5:19474755-19474777	0	GGACATGTGCCTTAGGATAGCTC	1	2	3	AD2	-	.
chr5	19475988	19476018	chr5:19475988-19476018	0	GGACTAGTTTTATCTGTTTTAAAACTAGAGA	1	3	11	CDD3	-	.
chr5	19479572	19479594	chr5:19479572-19479594	0	AAATATGCTTTTAGAGCATCTTC	1	2	3	AA2	-	.
chr5	19480081	19480112	chr5:19480081-19480112	0	AAACAAGCTCAAAATTTGAAGATAACATGCTT	2	1	12	C2	1.0	.
chr5	19484685	19484711	chr5:19484685-19484711	0	GGACAACTTTAGCTCCAGAGCTTTTCC	1	2	7	AA2	-	.
chr5	19485743	19485772	chr5:19485743-19485772	0	AAATAAGTATTCACGGGCACAAACATGTTT	2	2	10	AD1	-	.
chr5	19488185	19488206	chr5:19488185-19488206	0	AGGCATGTCTTTAAAATAGGTT	2	2	2	AD1	-	.
chr5	19488693	19488718	chr5:19488693-19488718	0	GAACTACACTCAGCAGGAACTTGTCT	1	2	6	AD1	-	.
chr5	19493261	19493285	chr5:19493261-19493285	0	CAGCAAGCCCCTTGAAAGCAGGACC	1	3	5	BCD2	-	.
chr5	19501454	19501478	chr5:19501454-19501478	0	AAACAAGCAAACAAAAAACTAGCCA	1	3	5	CCD2	3.0	.
chr5	19502067	19502098	chr5:19502067-19502098	0	AAAGATGTTCAGGGAAAATGGGAAAAATGCTT	1	2	12	AA2	-	.
chr5	19502709	19502735	chr5:19502709-19502735	0	AAACAAGTTTGTCAGCTAAGATTTCTC	1	2	7	AA1	1.0	.
chr5	19504435	19504459	chr5:19504435-19504459	0	CAACTAGTCTCTGGGTAGATTGTTT	1	3	5	ACC2	1.0	.
chr5	19507044	19507076	chr5:19507044-19507076	0	AAACAAATTTACAAGAAAAAAGCAAACAACCCC	1	2	13	AA2	2.0	.
chr5	19508816	19508840	chr5:19508816-19508840	0	GAACTTGCTTGGCTTAAGCATTTTA	1	2	5	AC3	1.0	.
chr5	19513771	19513798	chr5:19513771-19513798	0	GAACTTGTTTTTTCATTTAAGTTTGTTC	1	1	8	A2	1.0	.
chr5	19516195	19516223	chr5:19516195-19516223	0	AAGCTAACTTGATCTTGGTGGATAAGCTT	1	2	9	AA2	-	.
chr5	19516464	19516489	chr5:19516464-19516489	0	GAATAAGTCTGGTCCTAGACTTTTTT	1	2	6	AA2	2.0	.
chr5	19517409	19517431	chr5:19517409-19517431	0	AGACTTTTTCAAAGAGCATCTTT	1	2	3	AA2	1.0	.
chr5	19519671	19519692	chr5:19519671-19519692	0	TGTTTTGCCTGCAGGCTTGCTC	1	3	2	ACD1	-	dELS,CTCF-bound
chr5	19520298	19520326	chr5:19520298-19520326	0	GAGCTAGTCCCTCTGACACAATCAAGTCC	1	1	9	D2	2.0	.
chr5	19520838	19520868	chr5:19520838-19520868	0	AAACAAATCTCTTTAATACTGTAGCTTGTCA	1	3	11	ACC2	-	.
chr5	19522694	19522723	chr5:19522694-19522723	0	AGACCAGCCTGGCCAACATGGAGCAACCTC	1	2	10	AB3	-	.
chr5	19523187	19523217	chr5:19523187-19523217	0	AAACATGTTTTAAATTATTAAAGACAAGTAT	2	1	11	D1	1.0	.
chr5	19529309	19529338	chr5:19529309-19529338	0	TAGCAAGTTACAAATAGAAGGAACTTTCTC	1	3	10	ACC1	1.0	.
chr5	19531521	19531550	chr5:19531521-19531550	0	TGGCATGTTTCCATAAACTCGAACATGGTA	1	3	10	CCD1	-	dELS
chr5	19531823	19531845	chr5:19531823-19531845	0	AAGCTTGACTCATAAACTTGACT	1	2	3	DD2	2.0	dELS
chr5	19533571	19533600	chr5:19533571-19533600	0	AAGCATGTTTTTGAGGACAGGGGCATGCTT	2	0	10	0	1.0	.
chr5	19533972	19534000	chr5:19533972-19534000	0	AAGTTTCTTTTGAATAAAGAAACTTGTTC	1	2	9	AA1	1.0	.
chr5	19534992	19535012	chr5:19534992-19535012	0	AGACATGTTGGAAGCATCTCC	1	2	1	AC2	-	dELS
chr5	19540015	19540040	chr5:19540015-19540040	0	AGTCTTATCTGAGACAAAGCAAGTCC	1	2	6	AD1	-	.
chr5	19540261	19540288	chr5:19540261-19540288	0	ATACAAGCCCATGGGCTTGGGCTGGTCC	1	2	8	BD3	-	.
chr5	19540859	19540881	chr5:19540859-19540881	0	TGACATGCCCTGGAGACATTTTC	1	2	3	AC2	-	.
chr5	19541262	19541293	chr5:19541262-19541293	0	CAACAAGTTTCTAGGAGGTTCCAAACTTTCCC	1	2	12	AC2	-	.
chr5	19544756	19544783	chr5:19544756-19544783	0	AAGCATGATTGGGCTAATTAACTTGTCC	1	2	8	CD	1.0	.
chr5	19544899	19544921	chr5:19544899-19544921	0	GAGCTGGCATCAAAAGCTAGCCT	1	2	3	BD1	-	.
chr5	19544926	19544946	chr5:19544926-19544946	0	CAGCTAGCCCTCAGCTAACCC	1	3	1	ACC1	-	.
chr5	19545077	19545097	chr5:19545077-19545097	0	AGAAAAGCTTCAGACTATTTC	1	2	1	AA2	-	.
chr5	19547380	19547411	chr5:19547380-19547411	0	AAAGTTGCCTGCAGCAACTATCAGAAAAGCTC	1	2	12	AA2	-	.
chr5	19547448	19547475	chr5:19547448-19547475	0	GAGCATGTCTCATTTTAGAAGTTAGATC	2	2	8	AD1	1.0	.
chr5	19552748	19552770	chr5:19552748-19552770	0	GGACAAGTCCCATAGGCAAACCT	1	1	3	A1	2.0	.
chr5	19555313	19555345	chr5:19555313-19555345	0	GGGATAGCTGAGGAATTGTGAGTTGGCTTGCTT	1	3	13	ACC1	-	.
chr5	19555357	19555380	chr5:19555357-19555380	0	AGGCTTGTAGTCTGGGGCAAGTTC	1	2	4	CD	-	.
chr5	19557560	19557586	chr5:19557560-19557586	0	GAACTAGTCCAACAGAAAAAAAAATTC	1	2	7	AA1	1.0	.
chr5	19558419	19558439	chr5:19558419-19558439	0	AAGCAAGATCCAAAAAAGCTC	1	2	1	AD2	-	.
chr5	19559579	19559609	chr5:19559579-19559609	0	AAGCATTCCCCCTGAGAATTGGAACAAGTCA	1	2	11	AC2	2.0	.
chr5	19560204	19560232	chr5:19560204-19560232	0	AAGCAAGACTAAGCAAAAAGAACAAATTC	1	2	9	AD2	-	.
chr5	19562974	19562998	chr5:19562974-19562998	0	GAGCAAGTTTATTACTAAGATGCTA	1	3	5	ACC2	-	.
chr5	19563010	19563031	chr5:19563010-19563031	0	AGACTTGCCAGTTAGCATCCCC	2	3	2	ACC1	1.0	.
chr5	19564791	19564811	chr5:19564791-19564811	0	AGAGAAGTTCTAAACCTGCCC	1	2	1	AB2	-	.
chr5	19568366	19568386	chr5:19568366-19568386	0	AGAGGAGCTTGGAGCTAGCTA	1	3	1	ABC1	-	.
chr5	19578175	19578207	chr5:19578175-19578207	0	GAGCATTCCTAGGAAACGAATGTAAATTTGTCT	1	2	13	AA2	-	.
chr5	19578528	19578560	chr5:19578528-19578560	0	AGATTAGTTTAGGTTTTTTTTTTAAACTTTCCT	1	2	13	AA2	2.0	.
chr5	19579760	19579789	chr5:19579760-19579789	0	GCACATGTTTACATTCTGATAAACTACTCT	1	2	10	AD3	2.0	.
chr5	19583890	19583909	chr5:19583890-19583909	0	GGACAAGTTTAAAATTTTTT	1	2	0	AA1	-	.
chr5	19588071	19588091	chr5:19588071-19588091	0	TGATTTGTTTTAGGCTTGCCT	1	2	1	AC3	2.0	.
chr5	19591365	19591397	chr5:19591365-19591397	0	GGACTTTTTTAGATTTTAAAAGTAGACTATTTT	1	2	13	AA2	1.0	.
chr5	19595412	19595432	chr5:19595412-19595432	0	AGACCTGTTCGAGACTAGCCT	2	1	1	B1	-	.
chr5	19597028	19597051	chr5:19597028-19597051	0	GGACATCTCTTACAAGACTAGGTT	1	2	4	AD2	-	.
chr5	19597221	19597242	chr5:19597221-19597242	0	AGGTAAGCCTTTGGGCAAGACC	1	2	2	AD3	2.0	.
chr5	19600942	19600961	chr5:19600942-19600961	0	CAGCTAGTTTTAAGTTGCTT	2	3	0	ACC2	3.0	.
chr5	19604120	19604146	chr5:19604120-19604146	0	GGGCATTTGTCTCACTGAGGCTTGTCC	2	2	7	AD1	-	.
chr5	19609609	19609640	chr5:19609609-19609640	0	TAACTAGCCTACTCACTTTCTCAAGCATGGTA	1	3	12	CCD1	1.0	.
chr5	19612509	19612528	chr5:19612509-19612528	0	CAACTTGCCCAGCCATGTCT	4	2	0	CD	1.0	.
chr5	19613448	19613472	chr5:19613448-19613472	0	AAACAACTTTAAGGAGAACTAGATC	1	2	5	AD2	1.0	.
chr5	19615656	19615685	chr5:19615656-19615685	0	AGAATAGTTTCACTGCTCTAAAAATTGTCT	1	2	10	AA2	1.0	.
chr5	19618072	19618095	chr5:19618072-19618095	0	GGGCTAGAACAAATAAACAAGCCT	1	2	4	DD1	1.0	.
chr5	19621792	19621813	chr5:19621792-19621813	0	AAAATTGTTTAAAAGGTAGTTC	1	2	2	AA2	-	.
chr5	19622872	19622891	chr5:19622872-19622891	0	GAAATTGCCTAGACAATCCC	1	2	0	AA2	2.0	.
chr5	19624327	19624352	chr5:19624327-19624352	0	AGACATGGCCACTTTCCAGCAAGTTG	1	3	6	CCD2	1.0	.
chr5	19624403	19624431	chr5:19624403-19624431	0	AAGCATGCCTACATATCATATACATGTTA	1	2	9	CD	-	.
chr5	19624715	19624741	chr5:19624715-19624741	0	GAGCAAGTTTTTCCCTAAAGGAAGCTC	1	1	7	A2	2.0	.
chr5	19626028	19626057	chr5:19626028-19626057	0	GGAAAAGCCCTGTAACACCACAGCATGTCA	1	3	10	ACC1	-	.
chr5	19627396	19627426	chr5:19627396-19627426	0	AAACTTACTTGCCAATGAACTGAGCAACTTC	1	2	11	AA2	1.0	.
chr5	19628200	19628230	chr5:19628200-19628230	0	TCTCTTGTCTGTTGCCAGGTAAGACATGCCT	1	3	11	CDD2	1.0	.
chr5	19633611	19633631	chr5:19633611-19633631	0	AAACTTGTTTTTGATTTGTTT	1	2	1	AC1	-	.
chr5	19634177	19634209	chr5:19634177-19634209	0	AGAATTGTTTTAACTGTGTGAAAGAAAATGCTT	1	2	13	AA2	1.0	.
chr5	19634785	19634813	chr5:19634785-19634813	0	AAATTAGCCTGGCGTGGTGGCACATGCCT	1	2	9	AD2	-	.
chr5	19641279	19641298	chr5:19641279-19641298	0	AATCATTCTTAAACTTGTCC	3	2	0	AD1	-	.
chr5	19644614	19644637	chr5:19644614-19644637	0	AAGAAAGTTGTGACAGACTAGTTA	1	3	4	ACC1	-	.
chr5	19644877	19644896	chr5:19644877-19644896	0	AGACAAGCTCAGGCTCGCCA	3	2	0	BC3	1.0	.
chr5	19646175	19646198	chr5:19646175-19646198	0	AAAAATGTCAGGAATGGCTTGTTT	1	3	4	ACC1	-	.
chr5	19648214	19648236	chr5:19648214-19648236	0	AGACCAGCCTGGCCAACATGTTG	1	3	3	BCC1	-	.
chr5	19648965	19648992	chr5:19648965-19648992	0	AGGATAGTTTTATGGCAGAAGCTATTTC	1	2	8	AA2	-	.
chr5	19649276	19649299	chr5:19649276-19649299	0	GAACTAGTCTAACATGAGATGTCA	1	3	4	ACC2	-	.
chr5	19651349	19651373	chr5:19651349-19651373	0	AGAATTGCTTGTCAAAGACATTTCT	1	2	5	AA2	-	.
chr5	19657717	19657745	chr5:19657717-19657745	0	AAACATCTTCTCTTTACAAGAACTAGGCT	1	2	9	AD2	-	.
chr5	19658401	19658428	chr5:19658401-19658428	0	AGACAAGTTTTCCAAAAAGATCTAGTTT	1	1	8	D2	-	.
chr5	19660302	19660333	chr5:19660302-19660333	0	AAACAACTTTTTGCCTCATTATGAACATTTCT	1	2	12	AA2	1.0	dELS,CTCF-bound
chr5	19661976	19662000	chr5:19661976-19662000	0	AAAATAATTCATAACGAGCATGTCT	2	2	5	AA1	-	.
chr5	19662951	19662978	chr5:19662951-19662978	0	AGAAAAGTTTAGGAGAATAAATATGCCC	1	2	8	AA2	1.0	.
chr5	19663217	19663246	chr5:19663217-19663246	0	GAAAATGCTTTAATGAGAAAAAAAATGTTC	1	2	10	AA2	1.0	.
chr5	19663472	19663503	chr5:19663472-19663503	0	TAGCTTGCTAGAGAAGACCTGAAGGCAATTTT	1	3	12	ACC1	-	.
chr5	19667953	19667972	chr5:19667953-19667972	0	AAATAAGTTTAGACATATTT	1	2	0	AA2	1.0	.
chr5	19670895	19670916	chr5:19670895-19670916	0	GGAAAAGTCTAGAAGAATGTCT	1	2	2	AA2	1.0	.
chr5	19671399	19671427	chr5:19671399-19671427	0	CAACTTGCTTAATTAGTTAAAAGATGCTT	1	2	9	AC2	1.0	.
chr5	19676251	19676271	chr5:19676251-19676271	0	AAGCAACTTTAAAACTTTTTT	1	2	1	AA2	1.0	.
chr5	19677614	19677640	chr5:19677614-19677640	0	TGGCAAGTTGAATGAAGAAGCAAGTCC	1	2	7	CC	-	.
chr5	19679962	19679990	chr5:19679962-19679990	0	AAAAAAGCCCAAATAACCAAAGCAATCCT	1	2	9	AA2	1.0	.
chr5	19680146	19680170	chr5:19680146-19680170	0	TGACAAATTTGACAAAAACAAGCCA	1	3	5	ACC2	-	.
chr5	19687164	19687185	chr5:19687164-19687185	0	CGGCATGCTGTGAGACTGGCTT	2	3	2	BCC1	1.0	.
chr5	19688535	19688564	chr5:19688535-19688564	0	AAAAAAGTCTTCCTCTAAGAAAGCAAATCC	1	2	10	AA2	1.0	.
chr5	19691422	19691446	chr5:19691422-19691446	0	AGACAAGTTGGAAAGGAGGAAGTCA	1	3	5	ACC2	-	.
chr5	19694199	19694226	chr5:19694199-19694226	0	AGGCAAATCTAATTTTTTAGGCTTTCTC	1	2	8	AA2	-	.
chr5	19698296	19698326	chr5:19698296-19698326	0	GAGCTTGCACATTGAGATCAAAGGCTTGCTA	1	2	11	CD	2.0	.
chr5	19700788	19700810	chr5:19700788-19700810	0	GGAAAAGTCTATGGGCCTTGTTT	1	2	3	AD2	-	.
chr5	19701701	19701721	chr5:19701701-19701721	0	GGGCAAGCAGGGGACAAGTTT	1	2	1	CD	2.0	.
chr5	19702934	19702963	chr5:19702934-19702963	0	GGACATGTTCCTGCTGCAGATAACTAGCCA	1	2	10	CC	-	.
chr5	19703803	19703833	chr5:19703803-19703833	0	AAACAAGCTATTAATCAATATGGACTAGGTT	1	2	11	CD	-	.
chr5	19705797	19705829	chr5:19705797-19705829	0	CAGCAAGCTTTTATAGTCTTACTTGGCAAACCC	1	3	13	ACC1	1.0	.
chr5	19706524	19706554	chr5:19706524-19706554	0	ACACATGTTCCCTGATTTGGGAGACTAGCTT	2	1	11	D1	2.0	dELS
chr5	19708460	19708480	chr5:19708460-19708480	0	GGACATGTTGGGAACAGGCCC	2	2	1	BC2	2.0	.
chr5	19708687	19708716	chr5:19708687-19708716	0	GAACATGTTCCTGCTGCAGATAACTAGCCA	1	2	10	CC	-	.
chr5	19716015	19716037	chr5:19716015-19716037	0	CACCATGTTGGCCAGGCTAGTCT	1	3	3	CCD1	-	.
chr5	19717488	19717517	chr5:19717488-19717517	0	GAACTAGTTCTTTTGTGTAGGAATTTGATC	1	2	10	AD1	1.0	.
chr5	19727271	19727296	chr5:19727271-19727296	0	AAACTAGTTAAGAGAAGATCATGCCA	1	3	6	CCD2	-	.
chr5	19732848	19732876	chr5:19732848-19732876	0	ATGCATACTTAACCTTGTAAAACTTGTTT	2	2	9	AD1	-	.
chr5	19733674	19733700	chr5:19733674-19733700	0	AAGCCAGTCCCAGAGCCATGCTAGTCC	1	2	7	BD2	-	.
chr5	19736353	19736375	chr5:19736353-19736375	0	TAGCTAGCCTGGGGGACTGTCTC	1	3	3	ABC2	1.0	.
chr5	19742058	19742080	chr5:19742058-19742080	0	AGACATGCTTTAGAAACCACTTC	2	2	3	AB1	-	.
chr5	19743127	19743157	chr5:19743127-19743157	0	AGGCTATCTTAGTATCACAGAAGGGAAGCCT	1	2	11	AA2	-	.
chr5	19751385	19751413	chr5:19751385-19751413	0	ATACTTGTTTATAAGTAGAAAACATATTT	1	2	9	AD3	-	.
chr5	19752533	19752558	chr5:19752533-19752558	0	AGAAAAGTCTGAGTTCAGACACGCCT	1	2	6	AB3	1.0	.
chr5	19753428	19753447	chr5:19753428-19753447	0	AAAGAAATTCAGACAAGTTC	1	2	0	AA1	-	.
chr5	19756656	19756686	chr5:19756656-19756686	0	TAGCTTGTTGGCTTAAAGGTAGGAGAAGCCT	1	3	11	ACC2	1.0	.
chr5	19762657	19762688	chr5:19762657-19762688	0	AAACTAGTTCAACCACTGTGGAAGACATTGTG	1	3	12	ACD2	-	.
chr5	19772221	19772249	chr5:19772221-19772249	0	ATCCATGTCTTAATCTACAGAACTTGTCA	1	3	9	CDD2	-	.
chr5	19775170	19775199	chr5:19775170-19775199	0	TGACAAGCCATGGTGAAGATGAGGATGCTT	1	3	10	ACC2	-	.
chr5	19775251	19775278	chr5:19775251-19775278	0	AAAGTAGTCCAGAGACAGGAACATGTCC	2	1	8	A1	-	.
chr5	19776664	19776685	chr5:19776664-19776685	0	AAGTAAGCCCATAGACTTCTCT	1	2	2	AA2	-	.
chr5	19777319	19777351	chr5:19777319-19777351	0	AGACAAGTTTATATGTATTCCTGAATTTTGTTT	1	2	13	AD1	-	.
chr5	19777614	19777637	chr5:19777614-19777637	0	AAACTAGCCTTGAGATGAAAGTTC	1	2	4	AD1	-	dELS
chr5	19777747	19777773	chr5:19777747-19777773	0	AAGCTAGTTTTATACCTGAAATTTTTC	1	2	7	AA1	1.0	.
chr5	19779734	19779755	chr5:19779734-19779755	0	GGGCTTCTTTACAGACAAGTGT	1	2	2	AD2	1.0	.
chr5	19783671	19783702	chr5:19783671-19783702	0	GAACAATTTGTGTCTTTCGTTGGGGCTTGCTA	1	3	12	ACC2	-	.
chr5	19787459	19787485	chr5:19787459-19787485	0	AAAATTGTTTAATGTATGAGCAAGTCT	1	1	7	A1	-	.
chr5	19788542	19788562	chr5:19788542-19788562	0	AAACTTGCCCTTAGCATGTCT	3	1	1	C2	-	.
chr5	19788962	19788992	chr5:19788962-19788992	0	AAATTTGCATTCAAGGGCAAAGAGCTTGTTT	1	2	11	AD1	-	.
chr5	19795623	19795642	chr5:19795623-19795642	0	AGACTAATTTAAACAAGACT	2	2	0	AD2	-	.
chr5	19795802	19795825	chr5:19795802-19795825	0	AAAGTAGCTTTTATAAAAATGCTT	1	2	4	AA2	-	.
chr5	19797799	19797827	chr5:19797799-19797827	0	GAATTTTTTTTATAAATATAGGCAAGCCT	1	2	9	AA1	1.0	.
chr5	19798592	19798614	chr5:19798592-19798614	0	AAACAAGTTTTAGAAAAAAATCT	1	2	3	AA1	1.0	.
chr5	19799396	19799417	chr5:19799396-19799417	0	AAACATGTTAACAGGAATGTTC	1	2	2	AC2	1.0	.
chr5	19802303	19802324	chr5:19802303-19802324	0	CAAGATGTTCCAGAACAAGTTT	1	2	2	AC3	-	.
chr5	19803739	19803759	chr5:19803739-19803759	0	AAGCTAGCTAATAAATTGTTT	1	3	1	ACC2	2.0	.
chr5	19804583	19804610	chr5:19804583-19804610	0	AAATTACTTCCCATTATTAAGCTTGTTT	1	2	8	AA1	1.0	.
chr5	19805143	19805165	chr5:19805143-19805165	0	TGCCCTGTTTCTCAGGCTAGTCT	1	3	3	BCD1	-	.
chr5	19805841	19805869	chr5:19805841-19805869	0	AAGCATCCTCTCTGATGCCAAGCTTGTTC	1	1	9	A2	-	.
chr5	19806613	19806636	chr5:19806613-19806636	0	AAGTATGTCTCAGGGGAGTTGTCC	1	2	4	AA2	-	.
chr5	19810536	19810557	chr5:19810536-19810557	0	AAACAAGTTCAAATAATTGTTC	1	2	2	AD1	-	.
chr5	19810822	19810845	chr5:19810822-19810845	0	AGACTAGCCTGGCCAAACTGGTGA	1	3	4	BCD2	2.0	.
chr5	19814763	19814789	chr5:19814763-19814789	0	AGACAAGCCCTGGAAAAAAAAATGTTT	1	1	7	A2	-	.
chr5	19815333	19815355	chr5:19815333-19815355	0	AAGGAAGCTATGAAAACATGTTT	1	2	3	AC1	1.0	.
chr5	19820311	19820333	chr5:19820311-19820333	0	AAACTAGCTGTTCAGACCTGCTC	1	2	3	BC2	2.0	.
chr5	19820575	19820600	chr5:19820575-19820600	0	TGGCATGTCCCCTGGTGGACTAACCT	1	2	6	AC2	1.0	.
chr5	19821289	19821309	chr5:19821289-19821309	0	AGGGAATTTCAAAACAAGTTT	1	2	1	AA1	-	.
chr5	19823818	19823840	chr5:19823818-19823840	0	ATGCTTGGTCATAAAGCAAGTCT	1	2	3	DD1	-	.
chr5	19825640	19825661	chr5:19825640-19825661	0	AAACTAGATTCAAAGCTTGTCA	1	2	2	CD	-	.
chr5	19826324	19826343	chr5:19826324-19826343	0	AAACTTCCCCAAACTTGCTA	2	2	0	AC2	-	.
chr5	19827215	19827237	chr5:19827215-19827237	0	TCCCAAGTTCATAAAGCAAGTTC	1	3	3	CDD2	1.0	.
chr5	19827493	19827512	chr5:19827493-19827512	0	AAACAACCCTAAGCAAATTC	1	2	0	AA2	1.0	.
chr5	19833867	19833895	chr5:19833867-19833895	0	AAGCTAACTTGATTTGGGTGAGTAAGTTT	1	2	9	AA2	2.0	.
chr5	19834201	19834233	chr5:19834201-19834233	0	GAACTTGTTTTTGGTCTATTCAGGGACTTAACT	1	2	13	AD4	-	.
chr5	19836041	19836063	chr5:19836041-19836063	0	AGGCGAGCCTGAAAAACAAGTTG	1	2	3	BC2	1.0	.
chr5	19843145	19843167	chr5:19843145-19843167	0	GAAAATGTCTCCAGGGCATGTCA	1	2	3	AC2	-	.
chr5	19844301	19844324	chr5:19844301-19844324	0	TGACTAGATCCTGGGGACTAGTCC	1	2	4	CD	1.0	.
chr5	19844416	19844439	chr5:19844416-19844439	0	AGACTTGTGAAAAAGGGCATGTTT	1	2	4	CD	-	.
chr5	19847103	19847129	chr5:19847103-19847129	0	TAGCAAGTTTTGTGTTTAAACTATTTC	1	2	7	AC2	1.0	.
chr5	19847769	19847791	chr5:19847769-19847791	0	AAACTTTCTCTGTAGACATGTCT	1	1	3	A2	-	.
chr5	19849162	19849187	chr5:19849162-19849187	0	GAGCTTGCAGCCAATTAAACTAGTCT	1	2	6	CD	1.0	.
chr5	19856000	19856027	chr5:19856000-19856027	0	GGGAATGCTCACAGCAAAAGACTTCTCC	1	2	8	AA2	-	dELS
chr5	19858395	19858425	chr5:19858395-19858425	0	AGGGATGTCTAGGTTTGTCATAAACTATTTT	1	2	11	AA2	2.0	.
chr5	19859163	19859185	chr5:19859163-19859185	0	AAGTTAACCTGAAAAACTAGTTC	1	2	3	AA1	1.0	.
chr5	19863571	19863592	chr5:19863571-19863592	0	GGGCTTGACCCTGAACTTTCTT	1	2	2	AD2	1.0	.
chr5	19864968	19864988	chr5:19864968-19864988	0	AGACAAGTCTGAAGAATTTCC	2	2	1	AA1	-	.
chr5	19866136	19866168	chr5:19866136-19866168	0	AACCAAGTCTCTTAAAACACATGAAGCATTTTC	1	2	13	AD3	-	dELS
chr5	19866182	19866203	chr5:19866182-19866203	0	AAGCATGCCTTGAGGCGTTTCT	2	2	2	AB1	-	dELS
chr5	19870327	19870352	chr5:19870327-19870352	0	AAACTTGTTCTACTTTATGCTATCCT	1	2	6	AD1	2.0	.
chr5	19873213	19873232	chr5:19873213-19873232	0	AAAAAAGCCTGAACAAGCAT	2	2	0	AD3	-	.
chr5	19874558	19874589	chr5:19874558-19874589	0	AAACTTGCTTTCTTCCTCTTACGGTCTTGACC	1	2	12	DD1	1.0	.
chr5	19877349	19877373	chr5:19877349-19877373	0	GGGTATGCTTTGATTGAGCAATTCT	1	2	5	AA2	-	.
chr5	19877487	19877515	chr5:19877487-19877515	0	GGGCTAGTTACATACTTCACAGCATGTGC	1	3	9	CCD1	2.0	.
chr5	19878872	19878895	chr5:19878872-19878895	0	AGACTTAATTTTTAGAACTAGTTT	1	2	4	AD1	-	.
chr5	19885686	19885712	chr5:19885686-19885712	0	GAGCAAGCTAGGACTACAGGCATGCAC	1	2	7	CD	-	pELS
chr5	19887768	19887790	chr5:19887768-19887790	0	CACCTTGCTCCCCAGACTAGTCT	1	2	3	CD	-	.
chr5	19894766	19894795	chr5:19894766-19894795	0	GAACATTTCTATCTTTTCTCAGACTTGTTC	1	1	10	A2	-	.
chr5	19895099	19895131	chr5:19895099-19895131	0	GATTATGTTCACTGCTGGGATAGAGGCATGTTG	1	3	13	ACD1	-	.
chr5	19895383	19895402	chr5:19895383-19895402	0	GGGCTTACTTGAATTTGTCT	1	2	0	AA2	-	.
chr5	19898532	19898563	chr5:19898532-19898563	0	GGGTTAGTTTTTTTTAAAAAAAGGGTATGTCC	1	2	12	AA2	1.0	.
chr5	19901473	19901494	chr5:19901473-19901494	0	AAATTAGCTTTTGAGAATGTCT	1	2	2	AA2	-	.
chr5	19903115	19903141	chr5:19903115-19903141	0	AAACTTGTACAAAACTTAGACAAGCCA	1	2	7	CD	-	.
chr5	19908346	19908374	chr5:19908346-19908374	0	AAAAATGTTTTTATTATGTGAGCATCTCC	1	2	9	AA2	2.0	.
chr5	19908663	19908683	chr5:19908663-19908683	0	AAATATGTTGAAAACAAGTTA	2	3	1	ACC1	-	.
chr5	19911864	19911883	chr5:19911864-19911883	0	TAACTTGCTTGAGCTTTTGC	2	3	0	ACD2	-	.
chr5	19916907	19916933	chr5:19916907-19916933	0	GAACATGCCCCATTAATCAAGATGTCA	1	3	7	ACC2	2.0	.
chr5	19924185	19924208	chr5:19924185-19924208	0	AGGTAAGCTTTGAGAGTCATGCTC	1	2	4	AD2	-	.
chr5	19925097	19925118	chr5:19925097-19925118	0	AAGCTAGCTAAGAAAAATGTTA	1	3	2	ACC2	1.0	.
chr5	19931743	19931763	chr5:19931743-19931763	0	AGACTTGCTCCAAATTTCTTT	1	2	1	AA1	-	.
chr5	19933217	19933240	chr5:19933217-19933240	0	AAGCTTGCTCTACCACATTTGCCC	1	2	4	AD1	1.0	.
chr5	19934546	19934565	chr5:19934546-19934565	0	GGAAATGTTTAAACATGTTT	4	1	0	A1	-	.
chr5	19935750	19935778	chr5:19935750-19935778	0	TTGGTTGTTCATAAGCACTGAGCTAGCTT	1	3	9	ACD1	1.0	.
chr5	19936723	19936743	chr5:19936723-19936743	0	AAAATAGCCCTAAACTTATCT	1	2	1	AA2	-	.
chr5	19938320	19938346	chr5:19938320-19938346	0	AGACTTCCTGACTGAAACAACAAGTTT	1	3	7	ACC2	-	.
chr5	19938757	19938782	chr5:19938757-19938782	0	AAGGTACTCTGTATACAGACATGTTC	2	2	6	AA1	1.0	.
chr5	19938886	19938913	chr5:19938886-19938913	0	AAATAAGTTTATAGACAAAGAAATGTTC	1	2	8	AA2	1.0	.
chr5	19941870	19941902	chr5:19941870-19941902	0	ATATTTGCCTAAGATCATAAATGAAGCTAGTTG	1	3	13	ACD1	1.0	.
chr5	19945178	19945199	chr5:19945178-19945199	0	TAGCAAGCCCAGCAGCTTCTTC	1	3	2	ACC1	1.0	.
chr5	19946597	19946626	chr5:19946597-19946626	0	GAATATGTCACCTGAATATCCAACATGCTC	1	3	10	ACC1	-	.
chr5	19948891	19948910	chr5:19948891-19948910	0	AAGCAAGTTAAGGAAAGCTA	2	3	0	ACC2	1.0	.
chr5	19949255	19949276	chr5:19949255-19949276	0	AAACAAGTTTTGAGATATGTGT	2	2	2	AD1	-	.
chr5	19954545	19954572	chr5:19954545-19954572	0	AAACATGTCTTTAATCATAAACATGTTG	2	1	8	C1	-	.
chr5	19958720	19958739	chr5:19958720-19958739	0	GAATATGCTTGAACCAGTTT	2	2	0	AB2	-	.
chr5	19959997	19960025	chr5:19959997-19960025	0	AAGGAAGCTTGTGGGACTGAAAGTTGTTC	1	2	9	AA2	-	.
chr5	19960520	19960539	chr5:19960520-19960539	0	GGACCTGCCTGAGGATGTTT	2	2	0	AB2	1.0	.
chr5	19963610	19963640	chr5:19963610-19963640	0	GGACATGTTTGCTTCCCCTTCAACCATGATT	1	2	11	DD1	1.0	.
chr5	19964380	19964399	chr5:19964380-19964399	0	AGACTAGCCTGGGCAACATA	2	3	0	ACD2	-	.
chr5	19965229	19965254	chr5:19965229-19965254	0	AAGCTATTTTATAAAAACACAAGTTT	1	2	6	AD2	2.0	.
chr5	19966285	19966312	chr5:19966285-19966312	0	GCTCTTGCTCAGAGAGAAAAACATGTCA	1	3	8	CDD2	-	.
chr5	19967489	19967510	chr5:19967489-19967510	0	GAGCAAATTATATAACTTGCCT	1	3	2	ACC2	2.0	.
chr5	19968983	19969015	chr5:19968983-19969015	0	AAACAAATTTACAAGAAAAAAACAAACAACCCC	1	2	13	AA2	-	.
chr5	19971128	19971152	chr5:19971128-19971152	0	AAGCATGCTTATTGATGAAATGCTA	1	3	5	ACC2	1.0	.
chr5	19971376	19971403	chr5:19971376-19971403	0	AAAAAAGTTCAATGCCACAGAAAAGTTT	1	2	8	AA2	-	.
chr5	19973699	19973726	chr5:19973699-19973726	0	GGACATTTCAGACTAAAGGAACAAGCCA	1	3	8	ACC2	1.0	.
chr5	19974886	19974915	chr5:19974886-19974915	0	GGGCATGCTCCATTCTGACCCGGCTACTTT	1	2	10	AC1	1.0	.
chr5	19979112	19979137	chr5:19979112-19979137	0	AAGCTTGGTTGATAAAGAACTAGCTA	1	2	6	CD	-	.
chr5	19988078	19988101	chr5:19988078-19988101	0	AGCCTTACCTTGGCGGACTTGCCC	1	2	4	AD1	-	.
chr5	19989160	19989188	chr5:19989160-19989188	0	AAGCATCCTTATTTAAAGTAAACAAGTGT	1	2	9	AD2	1.0	.
chr5	19992942	19992961	chr5:19992942-19992961	0	AAGCATGTTTAAAAATGTCA	3	2	0	AC1	1.0	.
chr5	19993015	19993036	chr5:19993015-19993036	0	AAACCTGCCCTGAAACTGGCTT	1	2	2	BB2	4.0	.
chr5	19994010	19994040	chr5:19994010-19994040	0	AGACTAGTTAAACCTGTTGGAGAAAATGCTT	1	2	11	AC2	-	.
chr5	19998268	19998298	chr5:19998268-19998298	0	AAACAAGTATGAAGACGGGCTAAACTATTTT	1	2	11	AD2	-	.
chr5	20005811	20005837	chr5:20005811-20005837	0	AAATTAGCTTCTTCAGTAAAGATGTCT	1	2	7	AA2	-	.
chr5	20008463	20008483	chr5:20008463-20008483	0	GAGCATGTTATGGGCAATCTG	2	3	1	ACC1	1.0	.
chr5	20010718	20010739	chr5:20010718-20010739	0	AAGCTGTTTCCCAGACTTGCTT	1	2	2	AB1	-	.
chr5	20012737	20012763	chr5:20012737-20012763	0	GATCATGTCCTTTGTAGGGACATGCAT	1	2	7	DD3	1.0	.
chr5	20014409	20014435	chr5:20014409-20014435	0	GGGAAAGTCTTCCTAGAAAAGATGTCC	1	2	7	AA2	1.0	.
chr5	20019882	20019913	chr5:20019882-20019913	0	GGGAAAGTTTAGAATTTCCTAGAGACTTGTTA	1	2	12	AC2	1.0	.
chr5	20020709	20020738	chr5:20020709-20020738	0	GGAAATGCCTGGATGTCTATGAAGAAGTCT	1	2	10	AA2	1.0	.
chr5	20021629	20021651	chr5:20021629-20021651	0	GAAAATGCCTCGAAGGCATTTCC	1	2	3	AA2	2.0	.
chr5	20025819	20025840	chr5:20025819-20025840	0	AAGCTAGTCACCCAGCAAATTC	1	3	2	ACC1	1.0	.
chr5	20030077	20030101	chr5:20030077-20030101	0	AGGCTTGTCATTAAAGAACTATCCT	1	2	5	AC2	-	.
chr5	20032074	20032099	chr5:20032074-20032099	0	AAGCTTATTTTCTAGAAGGCTATTTC	1	2	6	AA2	-	.
chr5	20033100	20033132	chr5:20033100-20033132	0	AAACTGGTTTTCTTTAACCTGCAATGCATGCTT	1	2	13	BD2	-	dELS
chr5	20040540	20040571	chr5:20040540-20040571	0	AGAAAAGCTTCAGCATGGGCATGAATATGTTC	1	2	12	AA2	1.0	.
chr5	20040954	20040976	chr5:20040954-20040976	0	AGAAAAGCACTATGAGCTAGTTT	1	2	3	AD1	-	.
chr5	20042087	20042111	chr5:20042087-20042111	0	GAGCTTTTCTCACACTGACATGTTC	1	2	5	AC2	1.0	dELS,CTCF-bound
chr5	20042474	20042502	chr5:20042474-20042502	0	GAGTAAGTTTGGAGTCAGGAGACATTTTT	1	2	9	AA2	-	.
chr5	20043098	20043119	chr5:20043098-20043119	0	GGGGATGTTTAGCAGCATGTCT	1	2	2	AC2	-	.
chr5	20044257	20044285	chr5:20044257-20044285	0	AGACATGATTCATGTCCTTAGACATTTTC	1	2	9	AD2	1.0	.
chr5	20045403	20045434	chr5:20045403-20045434	0	GAACAATTCCCAGGGAAGATCAAAATTTGCCT	1	2	12	AA2	-	.
chr5	20046338	20046360	chr5:20046338-20046360	0	GGAGAAGTCCATTGGGCATGGCT	1	2	3	AD3	-	.
chr5	20052087	20052109	chr5:20052087-20052109	0	AAACTTGTCCATGGGCCATGCCC	1	1	3	D2	-	.
chr5	20054429	20054448	chr5:20054429-20054448	0	TAGCATGTTTAAGCAGGTCT	4	2	0	BC2	-	.
chr5	20055431	20055453	chr5:20055431-20055453	0	AAGTATGTCTAGAAAGGATGTTT	1	2	3	AA2	-	.
chr5	20058287	20058318	chr5:20058287-20058318	0	AGACATACCTTAAATGAAATAGGAACTTCTTT	1	2	12	AA2	1.0	.
chr5	20058983	20059014	chr5:20058983-20059014	0	GAACTTGTTATTGGTCTATTCAGGGATTGTTA	1	3	12	ACC2	1.0	.
chr5	20061506	20061533	chr5:20061506-20061533	0	AAGGTAGCCTTCTTAAATGAACTTGTTT	1	1	8	A1	1.0	.
chr5	20063828	20063848	chr5:20063828-20063848	0	GAGCTAGCCCCAAACAAGCAC	1	1	1	D1	-	.
chr5	20063987	20064007	chr5:20063987-20064007	0	AAGCATGTTTTAAGAATGCAT	2	2	1	AD1	-	.
chr5	20065965	20065990	chr5:20065965-20065990	0	AGGCAACTTTAAGATGGGACTATTTT	1	2	6	AA2	2.0	.
chr5	20066630	20066652	chr5:20066630-20066652	0	CAGCATGTCCAGTGAACAAATAT	1	3	3	ACD2	2.0	.
chr5	20076458	20076485	chr5:20076458-20076485	0	AAGCTTGGTTATTCTTTTAATCATGTCT	1	2	8	DD2	-	.
chr5	20076681	20076709	chr5:20076681-20076709	0	CAACATATTTTTACACACCTGACAAGTTC	1	3	9	ACC2	-	.
chr5	20077234	20077261	chr5:20077234-20077261	0	AAGCAATTCTTGAGTTTAAGGTTTGTTT	1	2	8	AA2	-	.
chr5	20077953	20077984	chr5:20077953-20077984	0	CAACTTCTCCAAGAGTCTAAAACAGCATGCTC	1	3	12	ACC2	1.0	.
chr5	20081322	20081345	chr5:20081322-20081345	0	TAACATGACTCAAAAAGCATGTTG	1	3	4	CCD2	-	.
chr5	20081371	20081390	chr5:20081371-20081390	0	AAACTAGTTCAGCCATGTTA	4	2	0	CD	1.0	.
chr5	20083429	20083454	chr5:20083429-20083454	0	TGGCAACCTGCATTGAGAGCAAGTCT	1	3	6	ACC2	-	.
chr5	20083591	20083618	chr5:20083591-20083618	0	TGACATGCCACAATATTAAAATTAGTCT	1	3	8	ACC2	-	.
chr5	20083638	20083663	chr5:20083638-20083663	0	AGACATGCCTGTGACTGGGCAATTTA	1	2	6	AC3	1.0	.
chr5	20084099	20084129	chr5:20084099-20084129	0	AGGCAAGTCCCTTCCACCTATGAGCCTGTTA	1	2	11	BC1	-	.
chr5	20084623	20084652	chr5:20084623-20084652	0	AAACTTGTGCCTGGACATTCAGGCATTTTC	1	2	10	AD2	-	.
chr5	20084939	20084961	chr5:20084939-20084961	0	TGACATGCCCTGGAGACATTTTC	1	2	3	AC2	1.0	.
chr5	20085663	20085687	chr5:20085663-20085687	0	GAAAAAGTCAAGGAAGAGCAAGTCT	1	2	5	AC1	3.0	.
chr5	20085981	20086007	chr5:20085981-20086007	0	AAACATGTCAAAAGCTGAGAAAAGCTA	1	3	7	ACC2	-	.
chr5	20088554	20088577	chr5:20088554-20088577	0	AAGCCAGCCTGTGTGGACATGGCC	2	2	4	BD3	-	dELS
chr5	20092452	20092479	chr5:20092452-20092479	0	GAAAATGTTTTGAATTTGGAAATAGTCT	1	2	8	AA2	-	.
chr5	20092794	20092816	chr5:20092794-20092816	0	AAATATGTATAAAAAGCAAGTTC	2	2	3	AD1	-	.
chr5	20093149	20093179	chr5:20093149-20093179	0	AAGCTTGACCCCAAGAATTCGAGACCAGTCT	1	2	11	BD2	1.0	.
chr5	20094425	20094449	chr5:20094425-20094449	0	AGGATTGTCTTGGCTATACAAGCTC	1	2	5	AD2	-	.
chr5	20097047	20097078	chr5:20097047-20097078	0	ATATATGTCTACCATTTCTTGAAAACATGTTG	1	3	12	ACD1	-	.
chr5	20101196	20101222	chr5:20101196-20101222	0	AAGCAATCCTCCTACCTTGGCTTGCCA	1	3	7	ACC2	-	.
chr5	20103098	20103118	chr5:20103098-20103118	0	GAACAAATTCCATGCTTGCTT	1	2	1	AD2	-	.
chr5	20103143	20103168	chr5:20103143-20103168	0	AGACAAGCGTTCTTTGAAACATCCCT	1	2	6	AD2	4.0	.
chr5	20104549	20104569	chr5:20104549-20104569	0	CAACTAGTTTTTAGATTGTCT	1	3	1	ACC2	1.0	.
chr5	20105487	20105514	chr5:20105487-20105514	0	AAGCATGTTCGCAGTGTTGAGCAATCAT	1	2	8	AD4	1.0	.
chr5	20110875	20110898	chr5:20110875-20110898	0	AAACATGTTTAAAAAAATTAACTT	2	2	4	AA1	-	.
chr5	20113222	20113249	chr5:20113222-20113249	0	TGGCATGTTTTTCAGTGGTGGGATGCCC	1	3	8	ACC2	2.0	.
chr5	20115174	20115205	chr5:20115174-20115205	0	AAATTTGCACATGATGGAAAAAGAGCAAGCTC	1	2	12	AD1	-	.
chr5	20118549	20118572	chr5:20118549-20118572	0	TAGCATGTCATTCAAGGCTTCTTT	1	3	4	ACC1	-	.
chr5	20118980	20119002	chr5:20118980-20119002	0	AAAATAGTCCCTAAGACTATTTT	1	2	3	AA2	-	.
chr5	20121846	20121874	chr5:20121846-20121874	0	AAAGTAGCTCAAAAATTCAAAACAAGACC	1	2	9	AD3	-	.
chr5	20124356	20124383	chr5:20124356-20124383	0	CAGCATGCCTTTCCATCTGAGGAAGCCA	1	3	8	ACC2	1.0	.
chr5	20125620	20125642	chr5:20125620-20125642	0	GAACATTTCCATTGAAAATGTCT	1	2	3	AA2	-	.
chr5	20126815	20126837	chr5:20126815-20126837	0	AGGCTTGCCTAGTAGGCAAATTG	1	2	3	AC3	1.0	.
chr5	20130252	20130277	chr5:20130252-20130277	0	AGACATTTGTTTTAAGGAACTTGCTT	2	2	6	AD1	1.0	.
chr5	20137215	20137239	chr5:20137215-20137239	0	ACACCAGTCCGATGTAGACTTGCTC	1	2	5	BD4	4.0	.
chr5	20138380	20138404	chr5:20138380-20138404	0	AAGCATTCCCTTTGAAAACTGGCTC	1	2	5	AB2	-	.
chr5	20139607	20139639	chr5:20139607-20139639	0	AAACAAATTTACAAGAAAAAATCAAACAACCCC	1	2	13	AA2	-	.
chr5	20146534	20146554	chr5:20146534-20146554	0	AAGTTTTCTTCAAACAAGTTC	1	2	1	AA1	1.0	.
chr5	20146991	20147021	chr5:20146991-20147021	0	AAGTATGCCTACATGTTTATAGGGCTTACTT	1	2	11	AA2	1.0	.
chr5	20149998	20150029	chr5:20149998-20150029	0	ACACATGTTATAATTAACTGGGAAGCTAGCTG	1	3	12	CCD1	1.0	.
chr5	20150399	20150428	chr5:20150399-20150428	0	AAGCTTGTTGCTTAAAAAGTAGAGATGCCT	1	2	10	AC2	2.0	.
chr5	20150547	20150566	chr5:20150547-20150566	1	GAACAGGTTTAGACACGTCT	2	2	0	BB2	-	.
chr5	20154842	20154869	chr5:20154842-20154869	0	AGACTATTTTACTCCCTATAACAAGTTC	1	2	8	AC2	-	.
chr5	20155118	20155137	chr5:20155118-20155137	0	AAGGTTGTCCAACCATGTCT	3	2	0	AD2	1.0	.
chr5	20156964	20156990	chr5:20156964-20156990	0	CCAGATGCCTGGAATGGAGGCTAGTTC	1	3	7	ACD1	1.0	.
chr5	20159100	20159130	chr5:20159100-20159130	0	GAAAAAGTTTTGATTTGTGATAAAGTTGCTT	1	2	11	AA2	-	.
chr5	20159828	20159848	chr5:20159828-20159848	0	GGGAATGGTCAAGGCAAGCCT	2	2	1	AD1	-	.
chr5	20161296	20161328	chr5:20161296-20161328	0	TATGTTGCCTCTCATAGTTCAGTAGACTTGTTT	1	3	13	ACD1	1.0	.
chr5	20161365	20161386	chr5:20161365-20161386	0	GAGCATTCCTACAAACAAACTT	1	2	2	AA2	-	CTCF-only,CTCF-bound
chr5	20161442	20161464	chr5:20161442-20161464	0	GAACAAGCCAGGAAAAATTGCCA	1	3	3	ACC2	-	CTCF-only,CTCF-bound
chr5	20162548	20162580	chr5:20162548-20162580	0	TGTGTTGCCTCTCATAGTTTGGCAGACTTGTTT	1	3	13	ACD1	1.0	.
chr5	20162618	20162639	chr5:20162618-20162639	0	AAGCATTCCTACAAACAAATCT	1	2	2	AA2	-	.
chr5	20163512	20163531	chr5:20163512-20163531	0	AAACAATTTTAAACTTACTT	1	2	0	AA2	-	.
chr5	20164107	20164127	chr5:20164107-20164127	0	TGGCTAGATTGCAACATGTCT	1	3	1	CCD2	-	.
chr5	20164234	20164256	chr5:20164234-20164256	0	GAGCTAGTTTCTTAAATATCTTT	2	2	3	AA1	2.0	.
chr5	20165365	20165394	chr5:20165365-20165394	0	GGACAATCTCTGTCATTTGAGGACTTACTT	1	2	10	AA2	1.0	.
chr5	20168135	20168162	chr5:20168135-20168162	0	AATTTTGCTTCACCAAGCAAGCAAGTTT	1	2	8	AD4	-	.
chr5	20169370	20169401	chr5:20169370-20169401	0	AGACATATTTTAAATTTCTAGAAAACATTTCC	1	2	12	AA2	-	.
chr5	20172564	20172587	chr5:20172564-20172587	0	GAATAAGTTCTGCTCAACTTGCCA	1	3	4	ACC1	-	.
chr5	20175562	20175589	chr5:20175562-20175589	0	CAGCTAGCCTCTAATTTCGAGCTGCTTT	1	3	8	ABC2	-	.
chr5	20175736	20175755	chr5:20175736-20175755	0	AGGCTAGGCCAGTCTAGTCT	2	2	0	DD2	-	.
chr5	20176294	20176315	chr5:20176294-20176315	0	TGACTAGTTTTCAAAATAGTTC	1	2	2	AC2	-	.
chr5	20176412	20176444	chr5:20176412-20176444	0	AAGCTAATTATTTTTTCTTGATACGACTTGCTT	1	3	13	ACC2	1.0	.
chr5	20179312	20179331	chr5:20179312-20179331	0	GAACTTCTTCAAACTTACCT	1	2	0	AA2	1.0	.
chr5	20184871	20184890	chr5:20184871-20184890	0	CAACTTATTTAGGCATGCTA	3	3	0	ACC2	1.0	.
chr5	20185526	20185545	chr5:20185526-20185545	0	AAGCAAACCCAAGCCTGTTC	1	2	0	AB2	1.0	.
chr5	20193874	20193903	chr5:20193874-20193903	0	GAACAGGCCTTTGATAAATTCAACATGCCT	1	2	10	BC2	2.0	.
chr5	20195418	20195443	chr5:20195418-20195443	0	TAGCATGTTCTTACATTTACTTGCCT	1	3	6	CCD2	1.0	.
chr5	20198281	20198301	chr5:20198281-20198301	0	GAACTTCTTAGAGACTTGTTG	1	3	1	ACC2	1.0	.
chr5	20198682	20198704	chr5:20198682-20198704	0	AAAAATGTCTCCAGGGCATGTCA	1	2	3	AC2	-	.
chr5	20208187	20208213	chr5:20208187-20208213	0	AGGCATGTCTTACATGGCAACAAGCAA	1	3	7	CCD1	-	.
chr5	20211974	20212002	chr5:20211974-20212002	0	AAACTTCTCTGAGCAAAAGGAGGATGTTT	1	2	9	AA2	-	.
chr5	20212801	20212830	chr5:20212801-20212830	0	GGTCTTGCCTCAGTGATGAGGACCTTGCTC	1	2	10	DD2	1.0	.
chr5	20216284	20216304	chr5:20216284-20216304	0	AGACTTGCCCAATGCAAGTCT	1	1	1	D2	1.0	.
chr5	20218813	20218844	chr5:20218813-20218844	0	AAACTTCTTTATTATCAGGCTTGGACATATCT	1	2	12	AA2	-	.
chr5	20219465	20219488	chr5:20219465-20219488	0	AAACTTATTGTATGAGGCTAGTTT	1	2	4	AC1	2.0	.
chr5	20235984	20236005	chr5:20235984-20236005	0	GAACTAACACAGAAACATGTTC	2	2	2	AD1	-	.
chr5	20236992	20237024	chr5:20236992-20237024	0	AAGATAGCTTATTTCAGGAATGCAAGCTAGATT	1	2	13	AD3	1.0	.
chr5	20246497	20246518	chr5:20246497-20246518	0	AAGCAACATTTTGAACATGCTT	2	2	2	AD1	-	.
chr5	20247318	20247344	chr5:20247318-20247344	0	TAACTAGCCTTGGGGGAAGGCAGGTTC	1	2	7	BC2	-	.
chr5	20248211	20248237	chr5:20248211-20248237	0	GGGTTATTTCTTCAGTGAGACATGTTT	2	2	7	AA1	-	.
chr5	20251460	20251486	chr5:20251460-20251486	0	TATCTTGTTTATTGTTACAACATGTTT	1	3	7	CCD1	-	.
chr5	20253347	20253376	chr5:20253347-20253376	0	GAGAGTGTCTGCTTATCTCTAAACATGTCC	1	2	10	AB4	1.0	.
chr5	20254298	20254330	chr5:20254298-20254330	0	AGACAGGTTTTCACACATTGGCCAGGCTGGTCT	1	2	13	BB2	2.0	.
chr5	20255847	20255879	chr5:20255847-20255879	0	AAACATGGTCAAAATTTAAATATAAACTATTTT	1	2	13	AD2	-	.
chr5	20258283	20258306	chr5:20258283-20258306	0	GAAAATGTCTGTTGAAGTAAGCTT	1	2	4	AA2	-	.
chr5	20260848	20260880	chr5:20260848-20260880	0	AAACTAGTTCTACAACTGCAAGGAACCAAATTC	1	2	13	AD1	1.0	.
chr5	20264896	20264922	chr5:20264896-20264922	0	TGACAAATCTATTGTGGTGACTAGTTT	1	3	7	ACC2	-	.
chr5	20266902	20266931	chr5:20266902-20266931	0	GAACATGTTTAGGAGTTGGAAGGAATGCAT	2	2	10	AD1	-	.
chr5	20269959	20269984	chr5:20269959-20269984	0	TTACATGTCACCTATGAAGCAAGCCT	1	3	6	CCD1	-	.
chr5	20271088	20271110	chr5:20271088-20271110	0	CAGTTTGCCTATATGACAAGCCT	1	3	3	ACC1	2.0	.
chr5	20274061	20274081	chr5:20274061-20274081	0	AGAAATGTCTCTAACAAGCCA	2	3	1	ACC1	-	.
chr5	20276041	20276073	chr5:20276041-20276073	0	CAGCAAGCCTCACTACCATGCGATAAATTGCTC	1	3	13	ACC2	-	.
chr5	20279951	20279983	chr5:20279951-20279983	0	AGTATAGTCCACGTTAGCACACAAAACAAGTCT	1	2	13	AD4	-	.
chr5	20282976	20283000	chr5:20282976-20283000	0	GAACTTATTTTCAACAAATATGCCC	1	2	5	AA2	-	.
chr5	20284458	20284483	chr5:20284458-20284483	0	AAACATGCTGATTAATCTACATGCCT	1	3	6	CCD2	-	.
chr5	20284655	20284687	chr5:20284655-20284687	0	GAACAAGCTTGACCTCATCCACTAACCAATTTC	1	2	13	AD1	1.0	.
chr5	20290299	20290324	chr5:20290299-20290324	0	CAGCTAGCATCAAAACAGGCATGCTT	1	2	6	CD	1.0	.
chr5	20297373	20297399	chr5:20297373-20297399	0	AAAGTTGCTTTTGAATTCAGCAAGTCT	1	2	7	AC2	1.0	.
chr5	20298033	20298054	chr5:20298033-20298054	0	TAACTAGCCGTAAGACTTTTTT	1	3	2	ACC1	2.0	.
chr5	20298080	20298106	chr5:20298080-20298106	0	GAACTTGCCTGTCTAAAAAACCAACTT	1	2	7	AB1	-	.
chr5	20298455	20298481	chr5:20298455-20298481	0	GAAGTTGTCTATTCACTGAGCAAGTTA	1	2	7	AC2	-	.
chr5	20299113	20299134	chr5:20299113-20299134	0	TAACTTGGTCTGAGGCTAGTTT	1	2	2	CD	-	.
chr5	20300812	20300831	chr5:20300812-20300831	0	AAAATAGTTTGAACAAGTCA	2	2	0	AC2	2.0	.
chr5	20301104	20301133	chr5:20301104-20301133	0	GAGCATCTTTTGGGAAGCATACACTTGCTT	1	2	10	AD2	1.0	.
chr5	20301648	20301674	chr5:20301648-20301674	0	ACAAATGCTCAAAAAACAAACTTGTTT	1	2	7	AD4	-	.
chr5	20301685	20301711	chr5:20301685-20301711	0	GAAAAGGCTCTCAGTGAAAACTTGTTT	1	2	7	AB1	-	.
chr5	20301894	20301922	chr5:20301894-20301922	0	AGACTTGTCCTTCCATGGAAAACATAATC	1	2	9	AD4	-	.
chr5	20304985	20305005	chr5:20304985-20305005	0	AGGCATTTCTGACACAAGCTT	1	2	1	AD2	-	.
chr5	20305351	20305380	chr5:20305351-20305380	0	AGACTTCCTCACTGGCCACAGAGAATGTTC	1	2	10	AA2	-	.
chr5	20306014	20306037	chr5:20306014-20306037	0	AGACATGTTTTGAGGAACGTGTTA	1	2	4	BC1	-	.
chr5	20307352	20307380	chr5:20307352-20307380	0	AGACATGTTAGTAGCCTATGGAGTAGTTA	1	3	9	ACC2	1.0	.
chr5	20309590	20309612	chr5:20309590-20309612	0	TAACTTGTTCAAAAAACAAACAC	1	3	3	ACD2	1.0	.
chr5	20310705	20310731	chr5:20310705-20310731	0	CAACTTGTTTTAGTATTTGACATGCTG	1	3	7	CCC	-	.
chr5	20313572	20313594	chr5:20313572-20313594	0	GAGCATGCTTAACAATCAGGTTT	2	2	3	BD1	1.0	.
chr5	20315616	20315640	chr5:20315616-20315640	0	CAACTTGCTTCTCCAAAATATGCTT	1	2	5	AC2	-	.
chr5	20318537	20318561	chr5:20318537-20318561	0	GAGCAAGTTCTCAGGAGATCTGCTT	1	2	5	AB1	1.0	dELS
chr5	20319591	20319617	chr5:20319591-20319617	0	TAGCTTGCATAACCACAAAACATGTTA	1	3	7	CCD2	3.0	.
chr5	20321900	20321931	chr5:20321900-20321931	0	GAGCAAATCCTTCAGTTTTTACAAATTTGCCC	1	2	12	AA2	1.0	.
chr5	20322004	20322031	chr5:20322004-20322031	0	AAAGATGCTTGGCTAAGAGAACATATCT	1	2	8	AA2	1.0	.
chr5	20322055	20322077	chr5:20322055-20322077	0	AAAAAAGCCTGCAGGAAAAGTCT	1	2	3	AA2	-	.
chr5	20323150	20323171	chr5:20323150-20323171	0	TAACATATTTTAGGGCTAGCTG	1	3	2	ACC2	-	.
chr5	20323756	20323781	chr5:20323756-20323781	0	AAGCAACTGCTGTTCTGAACATGTTT	2	2	6	AD1	1.0	.
chr5	20325005	20325034	chr5:20325005-20325034	0	AAATTACTTTCTCTGAGCCCAAGCTTGCTT	1	2	10	AA1	1.0	.
chr5	20325395	20325417	chr5:20325395-20325417	0	AAACTTGTTCCATGGGCTATACA	1	3	3	ACD2	-	.
chr5	20328363	20328392	chr5:20328363-20328392	0	CAGCATGTCCTGCTGGATCTAATCATGTTG	1	3	10	CCD2	1.0	.
chr5	20330625	20330645	chr5:20330625-20330645	0	GAGCATGCTTAGAACCTCCCT	2	2	1	AB1	1.0	.
chr5	20330877	20330906	chr5:20330877-20330906	0	AAACTTTCACTCGTGCTTGAAAACTTGCCT	1	2	10	AD1	-	.
chr5	20331796	20331815	chr5:20331796-20331815	0	AGCCAAGTTCAGGCTATTTC	2	2	0	AD3	1.0	.
chr5	20331948	20331973	chr5:20331948-20331973	0	AGGTATGCTTCAAGTCAAGCATGCTT	2	1	6	A1	-	.
chr5	20332047	20332072	chr5:20332047-20332072	0	AAGATTGTTTTTGTTTAGCCAAGCCC	1	2	6	AD2	1.0	.
chr5	20335213	20335241	chr5:20335213-20335241	0	GGACTTCTTCTTGTTTTTCTAACATGCTA	1	3	9	ACC2	-	.
chr5	20335434	20335461	chr5:20335434-20335461	0	GGTCTTGCTCTGTTGCCCAGGGTAGTCT	1	2	8	AD2	-	.
chr5	20337648	20337679	chr5:20337648-20337679	0	CAACAAGTCTCTAGAAAGGTCCAAACATTTTC	1	2	12	AC2	1.0	.
chr5	20340247	20340270	chr5:20340247-20340270	0	AGACAAGTTGTCAGGAAGAAGCTA	1	3	4	ACC2	-	CTCF-only,CTCF-bound
chr5	20340488	20340516	chr5:20340488-20340516	0	AGGATTGTCCAGGCAGCAAAAGGAAGTCT	1	2	9	AA2	2.0	.
chr5	20347278	20347305	chr5:20347278-20347305	0	GGACAAGTCCTTCTTCCGAGGCCTGCTA	1	2	8	BC1	-	.
chr5	20347886	20347909	chr5:20347886-20347909	0	AGTCCTGTTTCTGGAAACTTGCTT	1	2	4	BD4	2.0	.
chr5	20348865	20348887	chr5:20348865-20348887	0	AAACTTACCTTTTGTGCAAGCCC	1	2	3	AD2	1.0	.
chr5	20353456	20353477	chr5:20353456-20353477	0	AGATTTCCCCTAGAACAAGCTC	1	2	2	AA1	-	.
chr5	20354358	20354385	chr5:20354358-20354385	0	AAGCATGCTTTAATTATGTAACATGACA	1	3	8	CCD1	2.0	.
chr5	20354592	20354611	chr5:20354592-20354611	0	TATGTTGCCCAGGCTAGTCT	2	3	0	ACD1	1.0	.
chr5	20355261	20355281	chr5:20355261-20355281	0	CAACATGCCTCTGGCAACTCC	2	3	1	ACC1	1.0	.
chr5	20355338	20355362	chr5:20355338-20355362	0	GAACTTTTCCAAACTTGACATGTCT	1	2	5	AC2	-	.
chr5	20362515	20362541	chr5:20362515-20362541	0	GAGAATGTTTTAAAGTGAAGATAGCTT	1	2	7	AA2	-	.
chr5	20364515	20364537	chr5:20364515-20364537	0	AGTCTAGGTTTTAGAACATGTTT	1	2	3	DD1	-	.
chr5	20365433	20365452	chr5:20365433-20365452	0	GAAGAAGCTTGCACAAGCCT	2	2	0	AD2	1.0	.
chr5	20367585	20367611	chr5:20367585-20367611	0	AAGCATTCCCTTCCCACAAACAAGTCT	1	1	7	A2	-	.
chr5	20370836	20370858	chr5:20370836-20370858	0	AGACTAGCCTGGCCAACATGATG	1	3	3	CCD1	-	.
chr5	20371959	20371979	chr5:20371959-20371979	0	TGCCATGTCCCAGGCATGTTC	2	2	1	CD	2.0	.
chr5	20376630	20376661	chr5:20376630-20376661	0	GCCCATGCCTTGATGATGTTAGGAACATGCCA	1	3	12	CDD2	-	.
chr5	20383719	20383742	chr5:20383719-20383742	0	TGACAAGTTACTGAAAACAAGTTG	1	3	4	CCC	-	.
chr5	20386837	20386862	chr5:20386837-20386862	0	AATTATGTTTATTTTGGGGCATGCCA	1	3	6	ACD1	1.0	.
chr5	20396993	20397024	chr5:20396993-20397024	0	AAATATGTTCTTAGCCCCAACTCAGCAAGTTT	1	2	12	AC2	-	.
chr5	20398316	20398344	chr5:20398316-20398344	0	ATACTTGCCATTTTTGAAGTGACTAGTTT	1	3	9	CCD1	1.0	.
chr5	20400560	20400582	chr5:20400560-20400582	0	AGACCAGCCTGGCCAACATGCCA	1	3	3	BCC1	-	.
chr5	20402982	20403004	chr5:20402982-20403004	0	AGACCAGCCTGGCCAACATGCCA	1	3	3	BCC1	1.0	.
chr5	20404372	20404393	chr5:20404372-20404393	0	TGTCTTGTCCTTTGGCATGCCT	2	3	2	CCD1	1.0	.
chr5	20406841	20406868	chr5:20406841-20406868	0	AAACTAGTCAAAAGGCTTTGGCATGCTT	1	2	8	CC	1.0	.
chr5	20407038	20407058	chr5:20407038-20407058	0	GAATTTGCTTCAGTCTTGCCT	1	2	1	AD2	-	.
chr5	20413653	20413685	chr5:20413653-20413685	0	GGGATTGTTTGATTTTTTCTTGTAAATTTGTTT	1	2	13	AA2	-	.
chr5	20417597	20417618	chr5:20417597-20417618	0	AAACAAACTCTACGACATGTCA	1	3	2	ACC2	1.0	.
chr5	20418026	20418056	chr5:20418026-20418056	0	GAACATTTTCCACAGATAAAGAGACTAGTGC	1	2	11	AD2	-	.
chr5	20420267	20420297	chr5:20420267-20420297	0	AAGCTTCTTTACAAACTTTGGGCACTTGCTC	1	2	11	AD2	-	.
chr5	20422002	20422028	chr5:20422002-20422028	0	GGACAAGTTAATTAGGGAGGCATTTTT	1	2	7	AC2	1.0	.
chr5	20424551	20424583	chr5:20424551-20424583	0	AGACCAGCCTGGCCAACACAGCAAAACCTGTCT	1	2	13	BB2	-	.
chr5	20438105	20438136	chr5:20438105-20438136	0	TAGCAAGTCAAATAGACAAAAAGAACATGCTG	1	3	12	CCC	-	.
chr5	20439799	20439818	chr5:20439799-20439818	0	AGACTTGTCATAGTATGTTC	3	3	0	ACC2	-	.
chr5	20440612	20440631	chr5:20440612-20440631	0	AGGCAAGCTCAAACTTTCTA	3	2	0	AC3	-	.
chr5	20442797	20442827	chr5:20442797-20442827	0	AGACTAGTGCCAACAGTTTATGAACAAGCTG	1	2	11	CD	-	.
chr5	20444293	20444319	chr5:20444293-20444319	0	AAACTATTTCTTCAGAAAGTCAAGTTT	1	2	7	AD2	1.0	.
chr5	20444520	20444547	chr5:20444520-20444547	0	GAGCAAGCCTCTGTCTCAAAACAAACAA	1	3	8	ACD2	1.0	.
chr5	20449601	20449631	chr5:20449601-20449631	0	AAACTTCTTTTTAAAGGAAGAAAGAATGTCT	1	2	11	AA2	-	.
chr5	20452694	20452718	chr5:20452694-20452718	0	AAACAAACCCCTATGACACAAGTTT	1	2	5	AD2	-	.
chr5	20453073	20453094	chr5:20453073-20453094	0	TGTCTTGCCTTATGGCAAGTCT	1	3	2	CCD1	-	.
chr5	20454116	20454142	chr5:20454116-20454142	0	AAATTTGCCTAGGCCAAAGGCAATTTT	1	2	7	AA2	-	.
chr5	20455276	20455304	chr5:20455276-20455304	0	AAGATTGTTAGTAAGGAAAGGGCATGTTC	1	2	9	AC1	1.0	.
chr5	20456039	20456060	chr5:20456039-20456060	0	AAGCAAATTTTAAGAGTAGCTT	1	2	2	AA2	-	.
chr5	20458874	20458899	chr5:20458874-20458899	0	GGTCTTTTCCTTTCAGAAGCATGCCT	2	2	6	AD1	1.0	.
chr5	20459708	20459730	chr5:20459708-20459730	0	GAGCTAGTCCGACAGAAGTGCTC	1	2	3	AB1	1.0	.
chr5	20460858	20460880	chr5:20460858-20460880	0	AAACTTGTCTGTATAACTTTCTT	1	2	3	AC1	-	.
chr5	20463901	20463922	chr5:20463901-20463922	0	AGGCCAGCCAGAGGACATGCTG	2	3	2	BCC1	1.0	.
chr5	20469931	20469950	chr5:20469931-20469950	0	GAACTACTGTGGACTTGTCT	2	2	0	AD1	1.0	.
chr5	20470534	20470555	chr5:20470534-20470555	0	GAACTTGTTTCCAAATTTGCTG	1	2	2	AC1	1.0	.
chr5	20471883	20471912	chr5:20471883-20471912	0	GACCAAGTTTTCCGTCTGTGAAACTTGCTA	1	2	10	CD	-	.
chr5	20472829	20472851	chr5:20472829-20472851	0	ATGCATCCCTCATAAACAAGTTT	2	2	3	AD1	-	.
chr5	20477584	20477613	chr5:20477584-20477613	0	AGACTTGCCCTAGACAGAGGGGACTCTCCC	1	2	10	AB4	-	.
chr5	20479622	20479646	chr5:20479622-20479646	0	AAAATAGTCTTAACAGGGCAAATCT	1	2	5	AA2	2.0	.
chr5	20484068	20484091	chr5:20484068-20484091	0	AAACAACTCTATAGGAACAAATCT	1	2	4	AA2	1.0	.
chr5	20486605	20486634	chr5:20486605-20486634	0	AAGCATGTTTTTATTAACATGAGGAAGACT	2	2	10	AD1	-	.
chr5	20492660	20492680	chr5:20492660-20492680	0	AAGAAAGTTTGAGACATATTT	1	2	1	AA2	2.0	.
chr5	20493198	20493225	chr5:20493198-20493225	0	AAACTAGCCAGCATGGTGACACTTGCCT	1	2	8	CD	-	.
chr5	20493471	20493494	chr5:20493471-20493494	0	AGGCTATTTATTCAGAGCTTGCTA	1	3	4	ACC2	1.0	.
chr5	20496233	20496264	chr5:20496233-20496264	0	AAACAAGTTACTAGGAAAGGGGAAACAATTTA	1	3	12	ACC1	-	.
chr5	20497598	20497621	chr5:20497598-20497621	0	GGACAAATTTCTTAGAACATATCT	1	2	4	AA2	-	dELS
chr5	20499896	20499926	chr5:20499896-20499926	0	GTGCTTATCCCAGTAATACTTGAGCATGCCT	2	2	11	AD1	1.0	.
chr5	20502199	20502223	chr5:20502199-20502223	0	GAACTATTCCAAGGATGACTAGTTA	1	3	5	ACC2	-	.
chr5	20502529	20502551	chr5:20502529-20502551	0	AGACTTGCTATAAACACTTGCTT	1	2	3	CD	-	.
chr5	20508676	20508696	chr5:20508676-20508696	0	AAGCTAGCTTTATACAATTCT	1	2	1	AD1	1.0	.
chr5	20512916	20512942	chr5:20512916-20512942	0	ATGCTTGTCCTCCAAGGAGACTTGGCC	1	2	7	DD3	-	.
chr5	20513140	20513160	chr5:20513140-20513160	0	AGAAAACTCTAAAACTAGTCT	1	2	1	AA1	1.0	.
chr5	20514947	20514977	chr5:20514947-20514977	0	AAACAATCTTCATAGATATGACAGCATGCCA	1	3	11	ACC2	-	.
chr5	20516875	20516905	chr5:20516875-20516905	0	TTACGTGTTTTCAAATCTTGAAGACAAGTTC	1	3	11	BCD1	1.0	.
chr5	20520230	20520252	chr5:20520230-20520252	0	GTACAAGTTTCAGAGAAATGTTT	1	2	3	AD2	1.0	.
chr5	20520740	20520760	chr5:20520740-20520760	0	AATCTAGTTTTGAACATGTTA	2	2	1	CD	1.0	.
chr5	20521256	20521284	chr5:20521256-20521284	0	GTATAAGTTTGGGGAGGCGAGGCAAGTCA	1	3	9	ACD1	-	.
chr5	20523222	20523241	chr5:20523222-20523241	0	AAGTTTGCTCATGCATGCTT	3	2	0	AD2	1.0	dELS
chr5	20523329	20523351	chr5:20523329-20523351	0	AAGCATGCTTTCGGGCATTGCTT	2	2	3	AD1	-	dELS
chr5	20524215	20524237	chr5:20524215-20524237	0	AATCTTGTTTAACAAACAAACTT	1	2	3	AD3	1.0	.
chr5	20527356	20527384	chr5:20527356-20527384	0	GAACTTCCCCAACCTGGCAAGACAAGCCA	1	2	9	AC2	1.0	.
chr5	20534206	20534236	chr5:20534206-20534236	0	GAACTACTTTTGAATTAGTTAATACTAGTTT	1	2	11	AD2	-	.
chr5	20536610	20536634	chr5:20536610-20536634	0	GAGCTTGCTAAAAGTCAGTTAGCCT	1	3	5	ACC2	1.0	dELS,CTCF-bound
chr5	20537377	20537401	chr5:20537377-20537401	0	TAACATGTCTTTAAAAAACTGATTT	1	3	5	ABC2	-	.
chr5	20538260	20538282	chr5:20538260-20538282	0	AGAATTGCTTTCAAAACTACTCC	1	2	3	AA2	-	dELS
chr5	20538298	20538321	chr5:20538298-20538321	0	AAGCTGGTTTTCTAAAGCATTTCT	1	2	4	AB2	1.0	dELS
chr5	20540754	20540780	chr5:20540754-20540780	0	AGGATTGCCTCTGGCAGAAACTAGATT	1	2	7	AD3	-	.
chr5	20541248	20541280	chr5:20541248-20541280	0	AAAAATGTCTCTGCCTACTTAGAAAGCTTTTTT	1	2	13	AA2	-	.
chr5	20544927	20544952	chr5:20544927-20544952	0	GAGCCTGTTAAGTAAAAAGCAAGTCA	1	3	6	BCC1	1.0	.
chr5	20547409	20547435	chr5:20547409-20547435	0	AAACTAGCTGGGCATGGTGGCAGGTCC	1	3	7	BCC1	3.0	.
chr5	20547654	20547675	chr5:20547654-20547675	0	GGACATCCTAGTCAACATGTTT	1	3	2	ACC2	2.0	.
chr5	20548412	20548440	chr5:20548412-20548440	0	TGGATTGTCAGGTAATAGAGAACATGTTT	1	3	9	ACC1	-	.
chr5	20549884	20549907	chr5:20549884-20549907	0	AAAGTAGTTTATAAAAAATTGTTT	1	2	4	AA2	-	.
chr5	20551427	20551451	chr5:20551427-20551451	0	AGACTAGTCTAATTGTTGCAAGTTA	1	3	5	CCD2	2.0	.
chr5	20553229	20553248	chr5:20553229-20553248	0	AAGTTAATCTGGGCATGTTT	2	2	0	AA1	-	.
chr5	20554226	20554250	chr5:20554226-20554250	0	GGCCATGTTCCAATAAAGCTTGATT	1	2	5	DD3	-	.
chr5	20554849	20554868	chr5:20554849-20554868	0	AAAGAAGACCAAACTTGTCT	2	2	0	AD1	1.0	.
chr5	20555110	20555136	chr5:20555110-20555136	0	AAGGTAGTCTTGCATTGGGATTAGTTT	1	2	7	AA2	-	CTCF-only,CTCF-bound
chr5	20555361	20555386	chr5:20555361-20555386	0	ATAGTAGTCCAAGCTAAGACAAGCCA	1	3	6	ACD1	1.0	.
chr5	20555588	20555615	chr5:20555588-20555615	0	GCACATGCCACCACACACAGACAAGCTT	1	2	8	CD	-	.
chr5	20560188	20560212	chr5:20560188-20560212	0	GGATAATTTTTAAAGGGACTTGTCC	1	2	5	AA1	1.0	.
chr5	20566153	20566176	chr5:20566153-20566176	0	GGGCTACTTTTGCAGGGCAAGTAC	1	2	4	AD2	-	.
chr5	20567696	20567722	chr5:20567696-20567722	0	TAGCAAGCTGGAAAAGGAGAAATGTTC	1	3	7	ACC2	-	.
chr5	20567904	20567926	chr5:20567904-20567926	0	GGACTTGTTCAGCAAATTTTTCT	1	2	3	AA1	1.0	.
chr5	20568815	20568836	chr5:20568815-20568836	0	TAATTAGTTTGTGAGCAAGCTA	1	3	2	ACC1	-	.
chr5	20569315	20569340	chr5:20569315-20569340	0	AATCATTCCTTCAAATAAACATGCTC	2	2	6	AD1	-	.
chr5	20571856	20571881	chr5:20571856-20571881	0	GAGCTAGCACCATTTGAAAAAAGCTT	1	2	6	AD2	-	.
chr5	20571977	20572007	chr5:20571977-20572007	0	AGGAATGTTTTTCCATTTATTAAGAAAGTCT	1	2	11	AA2	-	.
chr5	20573657	20573688	chr5:20573657-20573688	0	AAACAAGGTTATAATAGATTTAAAACAAATTC	1	2	12	AD2	1.0	.
chr5	20582204	20582229	chr5:20582204-20582229	0	GAACAAACTAAACCCAAGGCTAGCTG	1	3	6	ACC2	-	.
chr5	20585520	20585543	chr5:20585520-20585543	0	GAACTAGTTGAAAAAGACAACTTG	1	3	4	ACC1	-	.
chr5	20588002	20588032	chr5:20588002-20588032	0	GAGCGTGTCTACAGGATGGAAGAGCAAGTTA	1	2	11	BC2	1.0	.
chr5	20588864	20588887	chr5:20588864-20588887	0	TAACATGTCTTCCACAACTAGCTG	1	3	4	CCC	-	.
chr5	20589341	20589361	chr5:20589341-20589361	0	ATGCATTTCTCAAGCTTGCTT	2	2	1	AD1	1.0	.
chr5	20589466	20589491	chr5:20589466-20589491	0	TAGCAAGCCTGTCAGTGAACATAACT	1	3	6	ACD2	-	.
chr5	20590970	20590996	chr5:20590970-20590996	0	AAGCTTTCTCTGCCACAGGAAATGTCC	1	2	7	AA2	1.0	.
chr5	20591411	20591441	chr5:20591411-20591441	0	AGATGTGCTTAGAAAATATGGAGGCAAGCCA	1	3	11	ABC1	-	.
chr5	20591984	20592005	chr5:20591984-20592005	0	TGACTAGTTTGTGAACTGATCT	1	3	2	ABC2	-	.
chr5	20596113	20596145	chr5:20596113-20596145	0	GAACAAATTTTGTTTCTATTGATGAATTTGTCT	1	2	13	AA2	-	.
chr5	20600743	20600774	chr5:20600743-20600774	0	GGGAAAGTCCTTAGGAATATAGGGGAATGTTT	1	2	12	AA2	-	dELS
chr5	20600848	20600875	chr5:20600848-20600875	0	AAATTTGTTCTGACAAAAAAGCATGTGT	1	2	8	AD3	-	.
chr5	20601808	20601827	chr5:20601808-20601827	0	AAGCAAGCCACAGCAAGCCA	3	3	0	CCC	-	dELS,CTCF-bound
chr5	20601976	20601998	chr5:20601976-20601998	0	CAAGATGTCCCTAGGGCAAGTTT	1	2	3	AC3	-	.
chr5	20602436	20602467	chr5:20602436-20602467	0	AAACAATTCTGGTAATATTACAAAACAAGCAT	1	2	12	AD2	-	.
chr5	20604156	20604177	chr5:20604156-20604177	0	AGGCAGGCTATGCAACAAGTTT	1	3	2	BCC2	1.0	.
chr5	20604595	20604623	chr5:20604595-20604623	0	AAGCATGTTTCAGAAATGAAGAAATGATT	2	2	9	AD1	-	.
chr5	20614594	20614618	chr5:20614594-20614618	0	AAGCTTGTTTGGGTGGTGCATTTCT	2	2	5	AD1	1.0	.
chr5	20620363	20620393	chr5:20620363-20620393	0	TATCTAGTTTTGATGTGAAGAAAGCAAGCTG	1	3	11	CCD1	1.0	.
chr5	20622635	20622667	chr5:20622635-20622667	0	CAGCTTGCTGACTGCCCATCTTGGGACTTCTCT	1	3	13	ACC1	-	.
chr5	20624779	20624801	chr5:20624779-20624801	0	TGACATGTTCCTTGAGCAAGTAA	1	3	3	CCD1	-	.
chr5	20625214	20625236	chr5:20625214-20625236	0	AGACTAGCCTGGGAAACATGGCA	1	2	3	CD	2.0	.
chr5	20627333	20627352	chr5:20627333-20627352	0	AGACATATCTAAACCAGTCT	2	2	0	AB2	1.0	.
chr5	20627974	20628004	chr5:20627974-20628004	0	AGGCATGTCTTACATGGCTGCAGGCAAGAGA	1	3	11	CDD3	2.0	.
chr5	20629129	20629151	chr5:20629129-20629151	0	TGACATGCTCTGGAGACATTTTC	1	2	3	AC2	-	.
chr5	20629525	20629556	chr5:20629525-20629556	0	AAACGAGTCTCTAGGAAGTTCCAAACTTTCCC	1	2	12	AB3	-	.
chr5	20629828	20629858	chr5:20629828-20629858	0	AGACATGTCTTACGTAGCAGAAGGCAAGAGA	1	3	11	CDD3	1.0	.
chr5	20630874	20630906	chr5:20630874-20630906	0	GGACTAGTCTATTTGCCAATTCTGAGATTTCTC	1	2	13	AA1	-	.
chr5	20634667	20634688	chr5:20634667-20634688	0	TGGCATGTTTCCCAACAAGCAC	2	3	2	CCD1	-	.
chr5	20634744	20634764	chr5:20634744-20634764	0	TAAGCTGCCTAGAGCTTGTCC	1	3	1	ABC1	-	.
chr5	20636969	20636988	chr5:20636969-20636988	0	AAACAAGTCTCAACAAATTT	2	2	0	AC1	-	.
chr5	20637202	20637225	chr5:20637202-20637225	0	AAACTAGTGCTAAGAGGGAAGTTT	1	2	4	AD2	-	.
chr5	20638502	20638527	chr5:20638502-20638527	0	GAACATGCACTGAGGAAAGGATGCCC	1	2	6	AD2	1.0	.
chr5	20645122	20645154	chr5:20645122-20645154	0	GGGGTTGTTTGTTTTTTTCCTGTAAATTTGTTT	1	2	13	AA2	-	.
chr5	20648438	20648459	chr5:20648438-20648459	0	GGCCTAGTCTCTAAGCTGGCTC	1	2	2	BD3	-	dELS
chr5	20648585	20648608	chr5:20648585-20648608	0	GAACATGCCCAGCAGAAGTGGCTC	2	2	4	AB1	-	.
chr5	20649987	20650015	chr5:20649987-20650015	0	AAAGAATCTCAAAGCTTAAAGACAAGCTC	1	2	9	AA1	-	.
chr5	20651866	20651894	chr5:20651866-20651894	0	AAGCTAATCCACTGTAATCAAGTAAGCTT	1	2	9	AA2	-	.
chr5	20652004	20652034	chr5:20652004-20652034	0	GAAAATGCTTTTGATAAAATTAAACATCCTT	1	2	11	AA2	1.0	.
chr5	20653110	20653142	chr5:20653110-20653142	0	AAACAAATTTACAAGAAGAAGGCAAACAACTTC	1	2	13	AA2	2.0	.
chr5	20656230	20656256	chr5:20656230-20656256	0	GAATAAGCCTTACTCTGGGGCAAATCT	1	2	7	AA2	-	.
chr5	20664047	20664067	chr5:20664047-20664067	0	GGGCAACTTCAAAACTAGCTT	1	1	1	A2	1.0	.
chr5	20664493	20664513	chr5:20664493-20664513	0	GAAAATGTTTAGAAAAAGTTT	1	2	1	AA2	1.0	.
chr5	20664582	20664606	chr5:20664582-20664606	0	GAACTATTTTTCTTTGAACATGTGT	1	2	5	AD2	-	.
chr5	20666741	20666772	chr5:20666741-20666772	0	AAACTTGTGTCTAATTAGTGTTGGACAACTCT	1	2	12	AD2	-	.
chr5	20675403	20675428	chr5:20675403-20675428	0	AAGCATTCCTCTCTATGAACTTGATT	1	2	6	AD2	-	.
chr5	20675595	20675626	chr5:20675595-20675626	0	AAGCATATACAACTTTCTGGAGAAGCTAGTCC	2	2	12	AD1	-	.
chr5	20681910	20681930	chr5:20681910-20681930	0	AAGCTATCTTAAAATTAGCCT	1	2	1	AA2	1.0	.
chr5	20683918	20683945	chr5:20683918-20683945	0	AAACAAATTTAAAAATAGAAAAATGCTT	1	2	8	AA2	1.0	.
chr5	20686523	20686544	chr5:20686523-20686544	0	GAACAATTTCCAGAAAATGCCC	1	2	2	AA2	-	.
chr5	20687715	20687744	chr5:20687715-20687744	0	ATACATGCTTATTTTATATAAAATATGTTT	1	2	10	AD2	-	.
chr5	20690329	20690351	chr5:20690329-20690351	0	GGATTTGTTTAGGAAACTAGTCT	1	1	3	A1	1.0	.
chr5	20700885	20700910	chr5:20700885-20700910	0	AAACATGTTTTATTGGGAGCTAAGTG	1	3	6	ACD2	1.0	.
chr5	20701722	20701743	chr5:20701722-20701743	0	CAGCTAGCTTGGAAACAATGCT	1	3	2	ACD2	-	.
chr5	20706609	20706631	chr5:20706609-20706631	0	GGGTTTGTTATAAAGACAAGTTT	1	2	3	AC1	1.0	.
chr5	20707887	20707911	chr5:20707887-20707911	0	GGCCTTGTCTGACAGAAGTATGCCC	1	2	5	AD2	1.0	.
chr5	20709599	20709626	chr5:20709599-20709626	0	AAACTAGTTTCTTGGAAAAAACATCTCT	2	1	8	A1	1.0	.
chr5	20712789	20712815	chr5:20712789-20712815	0	GAGATTGTTCATGCCCAGAGATAGTTC	1	2	7	AA2	-	.
chr5	20713006	20713026	chr5:20713006-20713026	0	AAACTAGTTCTCAGCATTTTA	2	3	1	ACC1	-	.
chr5	20713076	20713096	chr5:20713076-20713096	0	AAACTAGTTCTCAGCATTTTA	2	3	1	ACC1	1.0	.
chr5	20714306	20714336	chr5:20714306-20714336	0	AAACTACTTTCCACAGTGGCTGAACTAATTC	1	2	11	AA2	-	.
chr5	20716611	20716633	chr5:20716611-20716633	0	CACCATGTTGGCCAGGCTAGTTT	1	3	3	CCD1	-	.
chr5	20727360	20727387	chr5:20727360-20727387	0	GAGCATACCTCAGAATTAGGACCAGTTC	1	2	8	AB2	1.0	.
chr5	20729273	20729305	chr5:20729273-20729305	0	AGACAGGTTTCTCCATGTTGGTCAGGCTGGTCT	1	2	13	BB2	1.0	.
chr5	20732661	20732685	chr5:20732661-20732685	0	AAATATTTCTGAGACAAACAAGTCC	2	2	5	AA1	1.0	.
chr5	20734156	20734176	chr5:20734156-20734176	0	CAACAAGTCTCTAGGAAGTTC	1	3	1	ACC2	1.0	.
chr5	20735533	20735561	chr5:20735533-20735561	0	AAGCAAGCCCCTTGACACTCAAATAGTCA	1	3	9	ACC2	-	.
chr5	20736406	20736429	chr5:20736406-20736429	0	AGAGAAGTTTTGTCATGCTTGCCT	1	2	4	AD2	1.0	.
chr5	20737381	20737405	chr5:20737381-20737405	0	GAGCATGTTTCTTTCTGACTTGACA	1	3	5	CCD1	1.0	.
chr5	20738787	20738812	chr5:20738787-20738812	0	ACACTTGTTCTCTCCCAAACAGGTTT	1	2	6	BD3	-	.
chr5	20740661	20740681	chr5:20740661-20740681	0	AGACATGCCTGAAACTGGGCA	2	3	1	BCD2	-	.
chr5	20740794	20740817	chr5:20740794-20740817	0	GAACTTGTTTAGGGAAACACCTCT	1	2	4	AB4	1.0	.
chr5	20751034	20751064	chr5:20751034-20751064	0	TACCATGCCTGAGTGTAACTATGGCTTGTCT	1	3	11	CCD1	1.0	.
chr5	20763152	20763178	chr5:20763152-20763178	0	GAACATGTCCTCACACTTAACTTGCTT	2	1	7	C2	-	.
chr5	20763738	20763770	chr5:20763738-20763770	0	GAGCAGACCTCTTGATGCATAATGGGCTTGTTT	1	2	13	AB1	-	.
chr5	20767028	20767048	chr5:20767028-20767048	0	AAACATTCATAGGACTTGCTC	2	2	1	AD1	1.0	.
chr5	20767282	20767310	chr5:20767282-20767310	0	AGAGAAGCTCCTATAACATGAACTAGCAT	1	2	9	AD3	1.0	.
chr5	20767858	20767879	chr5:20767858-20767879	0	AGGCAGGTTCTCAATCTTGTTC	1	2	2	BD2	-	.
chr5	20768478	20768506	chr5:20768478-20768506	0	AAACTTGTTATAGGACAGAAATCAAGTTA	1	3	9	CCD2	-	.
chr5	20770882	20770911	chr5:20770882-20770911	0	AGATAAATTTTGGGGGATACAAACATGCTT	2	2	10	AA1	1.0	.
chr5	20772037	20772060	chr5:20772037-20772060	0	AGGGTAGCTCTCCGGGACTTCTTT	1	2	4	AA2	-	.
chr5	20774026	20774045	chr5:20774026-20774045	0	AAAAGAGCCCAGGCTTGTTG	1	3	0	ABC1	-	.
chr5	20782742	20782763	chr5:20782742-20782763	0	AGGCAAGCCCACAAGAAGGTTT	1	2	2	AB1	-	.
chr5	20787990	20788019	chr5:20787990-20788019	0	GGACACGTTTTAGGTGAAAGGGGCACGTTC	1	2	10	BB2	2.0	.
chr5	20789835	20789860	chr5:20789835-20789860	0	AAACTAGTTTCTGGCCAGGAATTCTT	2	2	6	AA1	-	.
chr5	20790206	20790234	chr5:20790206-20790234	0	AAACTTGTTCTATCATCCTAAGCTCCTTT	1	2	9	AB4	1.0	.
chr5	20794555	20794580	chr5:20794555-20794580	0	GAAATTGCCCAGTCTCAGGTATGTCT	1	2	6	AA2	-	.
chr5	20794738	20794769	chr5:20794738-20794769	0	GGGAAAGTTTGAAACTCCCTAGAGACTTGTTG	1	2	12	AC2	-	.
chr5	20795190	20795212	chr5:20795190-20795212	0	AAAAGTGTCTCCAGGGCATGCCA	1	3	3	ABC1	-	.
chr5	20795814	20795837	chr5:20795814-20795837	0	GGACAAGTGTGCTCAAGCATGCAT	1	2	4	DD2	1.0	.
chr5	20796160	20796187	chr5:20796160-20796187	0	AAACTCACTTTTGCTCTAAAACTTGCCT	1	2	8	AB1	-	.
chr5	20797828	20797848	chr5:20797828-20797848	0	CAACTAGTCTCTAGGAAGTTC	1	3	1	ACC2	-	.
chr5	20800316	20800341	chr5:20800316-20800341	0	GGGCTTGCTTCAGAGGATGGAAGCCC	1	2	6	AD1	2.0	.
chr5	20811935	20811959	chr5:20811935-20811959	0	AGAATTGCTCTTTTCAAACTAGATT	1	2	5	AD3	-	.
chr5	20813474	20813497	chr5:20813474-20813497	0	CAGCTATCTCTAGTCAACATGTCT	1	3	4	ACC2	1.0	.
chr5	20823179	20823205	chr5:20823179-20823205	0	AAACTAGCTCCAGTCTGGAAATTGATT	1	2	7	AD1	-	.
chr5	20826311	20826331	chr5:20826311-20826331	0	AGGCTTTCTTAAAACTTGTTC	1	1	1	A2	-	.
chr5	20831852	20831878	chr5:20831852-20831878	0	TGACTAATTCTTCAAGTTAACTAGTTC	1	3	7	ACC2	1.0	.
chr5	20844056	20844084	chr5:20844056-20844084	0	AGGCATGCGCCACCATGCTAGGCTAATTT	1	2	9	AD2	-	.
chr5	20845414	20845441	chr5:20845414-20845441	0	GAACTTTTTTCTTGGTATAAATTTGCTT	1	2	8	AA2	-	.
chr5	20845875	20845903	chr5:20845875-20845903	0	GAAAATGCCTTTGGAGAATAAGCAAGATC	1	2	9	AD3	1.0	.
chr5	20849068	20849096	chr5:20849068-20849096	0	GAACAAGCTGTCTGAATAGGAAATAGTTA	1	3	9	ACC2	2.0	.
chr5	20849745	20849766	chr5:20849745-20849766	0	TTGTTTGTTTAAAAACAAGCCC	1	3	2	ACD1	-	.
chr5	20854277	20854297	chr5:20854277-20854297	0	GAACTTCCTAAAGACTTGTTG	1	3	1	ACC2	-	.
chr5	20857125	20857152	chr5:20857125-20857152	0	AAACATGTTCAGAAAAATAAATAATCTC	2	2	8	AA1	-	.
chr5	20857773	20857799	chr5:20857773-20857799	0	TAAAATGCTTTACCACTAGACTAGTTG	1	3	7	ACC1	-	.
chr5	20859926	20859956	chr5:20859926-20859956	0	ATGCTTTTCTTGGTATATACTGAACATGCTC	2	2	11	AD1	-	.
chr5	20862471	20862492	chr5:20862471-20862492	0	AAGCATATTTTGGAACTTGGCC	1	2	2	AD2	-	.
chr5	20864177	20864203	chr5:20864177-20864203	0	AAGCCTGTCTCAAAAACAAAAAAGTTT	1	2	7	AB2	-	.
chr5	20865727	20865750	chr5:20865727-20865750	0	AGGCTTTCTAACAGAAACTAGCCC	1	2	4	AC1	-	.
chr5	20868459	20868486	chr5:20868459-20868486	0	AGGCAAATTTTTTTAAAGGAGCTTGTTA	1	2	8	AC2	-	.
chr5	20869770	20869789	chr5:20869770-20869789	0	AGACTTGTTGAAACAATTTT	2	2	0	AC2	-	.
chr5	20871728	20871759	chr5:20871728-20871759	0	AAGCAAGCTGCCAAATGTTATTCAACTAGTGT	1	3	12	CCD1	-	.
chr5	20873160	20873185	chr5:20873160-20873185	0	GAGCAAGCAAATAGGAAAACTTGCTT	1	2	6	CD	3.0	.
chr5	20874900	20874925	chr5:20874900-20874925	0	GAGCAAGCCAACTCCAAAGCTAGCAA	1	3	6	CCD1	-	.
chr5	20875360	20875383	chr5:20875360-20875383	0	GAACAATCCTACTGAAACAATTCC	1	2	4	AA2	-	.
chr5	20879556	20879579	chr5:20879556-20879579	0	AGACATGCACAGACAGGCATGATT	1	2	4	DD2	-	.
chr5	20889539	20889567	chr5:20889539-20889567	0	AAATTAGCCCGGTGTGGTGGTGCATGTCT	1	2	9	AD2	-	.
chr5	20891049	20891077	chr5:20891049-20891077	0	GAACCTGCCTAATGTAGTTAAGCTAGCCA	1	2	9	BC2	1.0	.
chr5	20891897	20891916	chr5:20891897-20891916	0	GGAATTGTCCAGACAGGTTT	3	2	0	AB3	-	.
chr5	20893315	20893344	chr5:20893315-20893344	0	AAACAAACTTTATTTTATATGAACATGTGC	1	2	10	AD2	1.0	.
chr5	20893889	20893909	chr5:20893889-20893909	0	GAACTTCCTAGAGACTTGTTG	1	3	1	ACC2	1.0	.
chr5	20895150	20895175	chr5:20895150-20895175	0	AAACTTGTCTTGTCTCAGATAAGACT	1	2	6	AD1	-	.
chr5	20896973	20896995	chr5:20896973-20896995	0	AAAGTAGTTCCAGATACTAGCTT	1	2	3	AD2	-	.
chr5	20906694	20906718	chr5:20906694-20906718	0	GAGCTGGTCTTTCCTGGGCTTTCTC	1	2	5	AB2	2.0	.
chr5	20907689	20907708	chr5:20907689-20907708	0	GAGCATGTATGGAAATGCCT	3	2	0	AD2	-	.
chr5	20918209	20918237	chr5:20918209-20918237	0	GGAAAAGTCTCTATCTGTCAAATTTGCTT	1	2	9	AA2	-	.
chr5	20918481	20918511	chr5:20918481-20918511	0	GAACATTTTTTCACATGACAAAAAATTGTTC	1	2	11	AA2	4.0	.
chr5	20918772	20918801	chr5:20918772-20918801	0	AAACGTGTTCTGTTATTTCTGAAAATGTTT	1	2	10	AB2	1.0	.
chr5	20923168	20923192	chr5:20923168-20923192	0	AAGAAAGCCTCAGATAGGCATGCAT	1	2	5	AD3	-	.
chr5	20923290	20923309	chr5:20923290-20923309	0	AGGCAAGCCTATAAAAGCCC	2	2	0	AD1	1.0	.
chr5	20928084	20928106	chr5:20928084-20928106	0	AGGCAAATTTACTGAATTTGTTT	1	2	3	AA2	-	.
chr5	20928748	20928778	chr5:20928748-20928778	0	AAAATAGTTTCAGAAGAATTGGTGCAAGTTC	1	2	11	AD2	2.0	.
chr5	20931189	20931221	chr5:20931189-20931221	0	AGAGATGTTTTAATTTAAAAATGAGAGATGTTC	1	2	13	AA2	1.0	.
chr5	20932648	20932670	chr5:20932648-20932670	0	CACCATGTTGGCCAGGCTTGTCT	1	3	3	CCD1	1.0	.
chr5	20936309	20936334	chr5:20936309-20936334	0	GAGAAAGTTCTGTGACCAACTTGTCT	1	2	6	AC2	1.0	.
chr5	20936722	20936741	chr5:20936722-20936741	0	AGGCTTATCTATACAAGCCT	2	2	0	AD2	1.0	.
chr5	20937705	20937732	chr5:20937705-20937732	0	AAGCATGTTTATTATAATAACATAGTCT	2	2	8	AD1	1.0	.
chr5	20939753	20939774	chr5:20939753-20939774	0	AACCATGTCTCAAGACTTGTCC	2	1	2	D1	-	.
chr5	20941003	20941023	chr5:20941003-20941023	0	AGGCGTGTCTCAGGCTTGTCA	1	2	1	BC2	-	.
chr5	20942123	20942143	chr5:20942123-20942143	0	GAACACGTTTAAAACAAGATC	1	2	1	BD2	-	.
chr5	20955520	20955543	chr5:20955520-20955543	0	AGGCAAGCATAGTGACACATGCCT	1	2	4	DD2	-	.
chr5	20958685	20958708	chr5:20958685-20958708	0	GAACTAGCACCAAAATGCAAGCTC	1	2	4	DD2	-	.
chr5	20959342	20959367	chr5:20959342-20959367	0	GGGCATGCTCCACTTTAGGGAATTTC	2	2	6	AA1	2.0	.
chr5	20961420	20961448	chr5:20961420-20961448	0	AAGCATTCTTATTGTTGCTAAGCATATTT	1	2	9	AA2	-	.
chr5	20970754	20970783	chr5:20970754-20970783	0	AGGCAAGTTTATGTCACTACATACAGGTTT	1	2	10	BD1	-	.
chr5	20972779	20972798	chr5:20972779-20972798	0	AGACCAGCTGTGGCTTGTCT	3	3	0	BCC1	-	dELS,CTCF-bound
chr5	20972828	20972851	chr5:20972828-20972851	0	TGGCTTGCACTTGCCAGCATGTTT	1	3	4	CCD2	3.0	dELS,CTCF-bound
chr5	20975384	20975408	chr5:20975384-20975408	0	TGGGATGCCGGAGGAGGACATGTCC	1	3	5	ACC1	-	dELS
chr5	20975704	20975733	chr5:20975704-20975733	0	GGGGTTGTTTTTATTAAAAGAAAAAAGCCT	1	2	10	AA2	1.0	.
chr5	20976418	20976450	chr5:20976418-20976450	0	GAACAAATTCCAAACATTTTAGAAGGAATGTCT	1	2	13	AA2	1.0	.
chr5	20977596	20977624	chr5:20977596-20977624	0	AGACAAGTTCACTGCAGGAATAGAAGTTT	1	2	9	AD1	2.0	.
chr5	20979544	20979569	chr5:20979544-20979569	0	AAACTAGTTTTTATGTGAACAAGTCC	2	0	6	0	-	.
chr5	20979648	20979679	chr5:20979648-20979679	0	AAGCATACCTGGGATACATTGTGAGCTTGATT	1	2	12	AD2	-	.
chr5	20982457	20982484	chr5:20982457-20982484	0	CAACATGCCTTCCTCACTAAGCTTAATC	1	3	8	ACD2	-	.
chr5	20982857	20982881	chr5:20982857-20982881	0	AGACTTGCTCAACTCAGAGTTGCCA	1	2	5	AC1	-	.
chr5	20985936	20985960	chr5:20985936-20985960	0	AGGCTTCATCCTCTTGGGCTTGTCC	1	2	5	AD1	1.0	.
chr5	20988383	20988402	chr5:20988383-20988402	0	AAACAAGATCAAACAAATTC	2	2	0	AD2	-	.
chr5	20988735	20988767	chr5:20988735-20988767	0	AGTCTAGTCTCTGAATAGACTAATAACAAGTTC	1	2	13	CD	1.0	.
chr5	20992827	20992856	chr5:20992827-20992856	0	TGGCAAGTTAGATAAAAAGAAAACAAGATT	1	3	10	CCD1	-	.
chr5	20996350	20996380	chr5:20996350-20996380	0	AGAAATGTCCAACAAAGGTGTAAAAATGCTC	1	2	11	AA2	-	.
chr5	20997946	20997973	chr5:20997946-20997973	0	AAACATGTCTTTTAAATTATACTTATTT	2	2	8	AD1	2.0	.
chr5	21013089	21013112	chr5:21013089-21013112	0	AAACATGTTCTCTTAAACCTATCC	2	2	4	AB1	1.0	.
chr5	21014722	21014751	chr5:21014722-21014751	0	AGGCTTTCTCAAGATACACTAGACAAGCCT	1	1	10	A2	-	.
chr5	21016544	21016568	chr5:21016544-21016568	0	GGGCATGTCTGAGGGAAAGCTGCTT	2	2	5	AB1	-	.
chr5	21016576	21016595	chr5:21016576-21016595	0	AGACCTGTTTTAACTAGTCC	3	2	0	BC2	1.0	.
chr5	21016925	21016947	chr5:21016925-21016947	0	GAACATATCTCTGAAACTTGCTT	1	1	3	A2	-	dELS
chr5	21018337	21018356	chr5:21018337-21018356	0	CATGTTGTCCAGGCTAGTCT	2	3	0	ACD1	2.0	.
chr5	21019077	21019105	chr5:21019077-21019105	0	GAACTTCCCCTTATGCCAGGAAGTTGCTC	1	2	9	AA2	1.0	.
chr5	21025077	21025108	chr5:21025077-21025108	0	AATCATATTCCCAAACCACAATAAACTTGTTT	2	2	12	AD1	-	.
chr5	21025430	21025462	chr5:21025430-21025462	0	AAAATTGTTCTGATTCTGATCTGAAACATGCTG	1	2	13	AC2	-	.
chr5	21025730	21025754	chr5:21025730-21025754	0	CAACATGTTTGAATGAAACTTGCTC	2	1	5	C1	1.0	.
chr5	21029097	21029123	chr5:21029097-21029123	0	AAACTTGTTTTGTTTTTGGAAAAGTGT	1	2	7	AD1	-	.
chr5	21031169	21031192	chr5:21031169-21031192	0	GGGCATCTCTGCCAAGGAAAGCTT	1	2	4	AA2	-	pELS
chr5	21034098	21034125	chr5:21034098-21034125	0	AAACATGTACCTGTTAAAGGACTTGTAT	1	2	8	DD2	-	.
chr5	21037223	21037247	chr5:21037223-21037247	0	ACGCTAGTCCTGACATGGCTAGCCT	1	2	5	CD	-	.
chr5	21037525	21037551	chr5:21037525-21037551	0	AAAAAAGTACCTAACCAGAACTAGCTT	1	2	7	AD1	1.0	.
chr5	21040303	21040323	chr5:21040303-21040323	0	AGATTTGTTTCAAAATAGTCT	1	2	1	AA2	-	.
chr5	21049322	21049350	chr5:21049322-21049350	0	AGGCTACCTCTGAGGTAAGGAGCATGCTT	1	1	9	A2	-	.
chr5	21050949	21050975	chr5:21050949-21050975	0	AGGCTCGTTTTGGTCTACAGCTTGCTA	1	3	7	BCC2	-	.
chr5	21051943	21051972	chr5:21051943-21051972	0	AGACAAGTCTGGGACATCAAGAACTATTTC	1	1	10	A1	1.0	.
chr5	21053203	21053222	chr5:21053203-21053222	0	TAGCTTGTTTGGAAAAGCCT	2	2	0	AC2	-	.
chr5	21058523	21058544	chr5:21058523-21058544	0	GGACTAGCTTTTTGATATGCTA	1	3	2	ACC2	1.0	dELS
chr5	21058900	21058919	chr5:21058900-21058919	0	AGACATGTTCATAGTAGTCT	3	2	0	AD1	1.0	.
chr5	21059752	21059775	chr5:21059752-21059775	0	TTGTAAGTCTCTAAGAACTTGCTT	1	3	4	ACD1	-	.
chr5	21060149	21060174	chr5:21060149-21060174	0	TAGCTAGTTATCTTGTTGGCTTGTTT	1	3	6	CCC	-	.
chr5	21060377	21060403	chr5:21060377-21060403	0	GAGGATGTTTTTTCTTTAAGAATGTTT	1	2	7	AA2	-	.
chr5	21060656	21060677	chr5:21060656-21060677	0	TGAGATGTTTTTCAACTTGTTT	2	3	2	ACC1	-	.
chr5	21062850	21062870	chr5:21062850-21062870	0	AAACTTCCTAGAGACTTGCTC	1	2	1	AC1	-	.
chr5	21063248	21063270	chr5:21063248-21063270	0	GAAAATGTCTCCATGGCATGTCA	1	3	3	ACC1	-	.
chr5	21067453	21067477	chr5:21067453-21067477	0	AGGCAAGTTTGGGCCAGGCATGGTG	1	2	5	CD	1.0	.
chr5	21070369	21070395	chr5:21070369-21070395	0	CAACTAGCCCTTTGGAAAGGCTATATC	1	3	7	ACD2	-	.
chr5	21075720	21075742	chr5:21075720-21075742	0	AGACTAGCCTGGCCAACATGGCG	1	3	3	CCD1	1.0	.
chr5	21076193	21076215	chr5:21076193-21076215	0	CGCCATGTTGGCCGGACTAGTCT	1	3	3	CCD1	2.0	.
chr5	21078175	21078194	chr5:21078175-21078194	0	AAGAAAGTCCAAGAAAGCTT	1	2	0	AA2	2.0	.
chr5	21081584	21081616	chr5:21081584-21081616	0	GAGCAAGCACAATACACAGGAGAAAAGATGTTT	1	2	13	AD2	-	.
chr5	21081895	21081922	chr5:21081895-21081922	0	AGACAAGTCCCAAAGTTAGAAAATACCC	2	2	8	AA1	-	.
chr5	21083830	21083849	chr5:21083830-21083849	0	AAACGAGTTTAAAAAAGTCT	1	2	0	AB2	3.0	.
chr5	21086328	21086360	chr5:21086328-21086360	0	AAACAAGTTCATTCCAAAATTATAAATATATCT	2	2	13	AA1	1.0	.
chr5	21093248	21093274	chr5:21093248-21093274	0	GAACATGTTTGAATACTTAACATACTC	1	2	7	AC1	1.0	.
chr5	21094962	21094994	chr5:21094962-21094994	0	GATCAAGCTTAAATTCTTACAAGAAACATGTTG	1	2	13	CD	-	.
chr5	21096931	21096961	chr5:21096931-21096961	0	AATCTATTTTCAAAATTCTAAAAACTAGTTT	1	2	11	AD1	-	.
chr5	21096975	21096998	chr5:21096975-21096998	0	AAACTTCCTGGGTTTAACATGCTT	1	3	4	ACC2	-	.
chr5	21098366	21098390	chr5:21098366-21098390	0	GTATTTGCTCTGATGAAACAAGCTA	1	3	5	ACD1	1.0	.
chr5	21100924	21100944	chr5:21100924-21100944	0	AAATAAGATTAAGACATGTTT	2	2	1	AD1	-	.
chr5	21102237	21102258	chr5:21102237-21102258	0	AATAATGTTTTTGAACTTGCTC	1	2	2	AD4	1.0	.
chr5	21107868	21107891	chr5:21107868-21107891	0	AGGCTTGCTTAGGTAAACAAAGCA	1	3	4	ACD2	1.0	.
chr5	21112569	21112601	chr5:21112569-21112601	0	AAACAAATTTACAAGAAAAAAACAAACAACCCC	1	2	13	AA2	-	.
chr5	21114815	21114847	chr5:21114815-21114847	0	AAACAAATTTCATTATTGTCTGTGGACTAGACT	1	2	13	AD2	1.0	.
chr5	21115180	21115206	chr5:21115180-21115206	0	AAACTTGACGATGCCTTTGACTAGTCT	1	3	7	CCD2	-	.
chr5	21116191	21116213	chr5:21116191-21116213	0	AAATTAGTTTTTTAAACTTGCTA	1	2	3	AC2	2.0	.
chr5	21116809	21116837	chr5:21116809-21116837	0	AAACTTGCCTTCCCGTCAGAAGCAAGTAA	1	2	9	CD	1.0	.
chr5	21116929	21116952	chr5:21116929-21116952	0	AGGCATTCTCTGGAGGGGATGCCC	1	2	4	AA2	-	.
chr5	21118224	21118246	chr5:21118224-21118246	0	GAACAAGTCATAATGGAATGTCT	1	3	3	ACC2	-	.
chr5	21119764	21119792	chr5:21119764-21119792	0	GAGCAAGCCAAGAAATGGAAGACTAGTGT	1	2	9	CD	-	.
chr5	21121266	21121290	chr5:21121266-21121290	0	AGGAATTTTCAAGCAGGACTAGTTC	2	2	5	AA1	1.0	.
chr5	21123932	21123957	chr5:21123932-21123957	0	AGACATATTTGAAAATATGCAAGCTT	1	2	6	AD2	-	.
chr5	21127263	21127288	chr5:21127263-21127288	0	AATCAAGCTCTTATTAAAACTGGTTT	1	2	6	BD3	-	.
chr5	21127760	21127788	chr5:21127760-21127788	0	AGGCTTTTTTTTCCTGCTAGAATTTGTTT	1	2	9	AA2	-	.
chr5	21130795	21130816	chr5:21130795-21130816	0	AGACTTGCTGAGGGGTTTGTTT	1	2	2	AC2	-	.
chr5	21132833	21132864	chr5:21132833-21132864	0	AGACTTGCTGAATGGCTTTGACAAAAATGCTG	1	3	12	ACC2	1.0	.
chr5	21134114	21134142	chr5:21134114-21134142	0	GGACTTGCCTTGTCTCAGATGAGATGTTG	1	3	9	ACC2	-	.
chr5	21135855	21135884	chr5:21135855-21135884	0	GAACAAGCTACCTAACACTGGAGCAAGATA	1	3	10	CCD1	-	.
chr5	21146420	21146445	chr5:21146420-21146445	0	TGAGATGTTTTGATACAGGCATGTTA	1	3	6	ACC1	-	.
chr5	21153165	21153184	chr5:21153165-21153184	0	AGAATAGCTTGAGCTAATTC	1	2	0	AA2	-	dELS
chr5	21166978	21167000	chr5:21166978-21167000	0	TAACTAACTTTTCAGGCTAGTTC	1	2	3	AC1	-	.
chr5	21171009	21171032	chr5:21171009-21171032	0	GGCCTAACTCCAAGAAACATGTTT	2	2	4	AD1	1.0	.
chr5	21173494	21173517	chr5:21173494-21173517	0	AAATATGCCTCGCATGGCAAGTTA	1	3	4	ACC1	-	.
chr5	21173956	21173980	chr5:21173956-21173980	0	AAACATGTTAGTAAAAAGAAAGTTA	1	3	5	ACC2	-	.
chr5	21178223	21178249	chr5:21178223-21178249	0	AGACATGTTTGCAAGATGAAAATACTT	2	2	7	AA1	-	.
chr5	21178413	21178440	chr5:21178413-21178440	0	AGACAAGTCTCAGTGTGTAAAAATTCCT	2	2	8	AA1	-	.
chr5	21178797	21178821	chr5:21178797-21178821	0	CCAAATGTCCTCTCAAAACATGTTC	1	3	5	ACD1	1.0	.
chr5	21182019	21182038	chr5:21182019-21182038	1	TGTGTTGCCCGAGCATGTTT	3	3	0	ACD1	1.0	.
chr5	21182416	21182435	chr5:21182416-21182435	0	AAGCTTGCTCAGACATGAGT	4	2	0	DD4	-	.
chr5	21183005	21183026	chr5:21183005-21183026	0	GGACATGTTCCAAGACTCTTTT	3	2	2	AB4	1.0	.
chr5	21190715	21190734	chr5:21190715-21190734	0	AAGCAAGACTGGGATAGCCC	2	2	0	AD2	1.0	.
chr5	21194530	21194553	chr5:21194530-21194553	0	AAACTTATTTTAAATAGCAAGTTT	1	2	4	AC2	1.0	.
chr5	21195651	21195682	chr5:21195651-21195682	0	AAAATTGTTGGAAAAATTTCTTTGGCATGTTT	1	3	12	ACC1	1.0	.
chr5	21196007	21196027	chr5:21196007-21196027	0	GAGCAAGCCCAGAAAATGCTA	1	2	1	AC1	2.0	.
chr5	21199408	21199438	chr5:21199408-21199438	0	AAGCTAGTTTTCATATCAACTTAACTTTTTT	1	2	11	AC1	-	.
chr5	21201192	21201218	chr5:21201192-21201218	0	AAGCAGGTTCATCCTGGGGGCTTATTT	1	2	7	AB2	-	.
chr5	21209567	21209586	chr5:21209567-21209586	0	CAACTTGTCTGAATTTGCCA	2	3	0	ACC2	1.0	.
chr5	21209909	21209938	chr5:21209909-21209938	0	AAGCATGTTTAAATGTTAACATAATAGTTT	2	2	10	AD1	1.0	.
chr5	21210138	21210166	chr5:21210138-21210166	0	AGACCAGCCTGACCAACATGGAGAAGCCC	1	2	9	AB2	-	.
chr5	21211624	21211647	chr5:21211624-21211647	0	AAGCTAATTTTTATAAGCTATTTC	1	2	4	AA2	1.0	.
chr5	21212191	21212221	chr5:21212191-21212221	0	AAACAGGCCTAAGGAGGTCTTGGACATTTTT	1	2	11	AB2	2.0	.
chr5	21214988	21215012	chr5:21214988-21215012	0	AGACATTTCTCAGTGAAACTATTTC	1	2	5	AA2	-	.
chr5	21218789	21218814	chr5:21218789-21218814	0	GAACTTTTCTAACATGGAGGAAGCTT	1	2	6	AA2	-	.
chr5	21220225	21220255	chr5:21220225-21220255	0	CAACATGTTTTTGCACAAAGGCAGAAAGCCC	1	3	11	ACC2	1.0	.
chr5	21222754	21222783	chr5:21222754-21222783	0	CAGCATGTTGTAAGGTTAAAGAAAAAGCCT	1	3	10	ACC2	-	.
chr5	21226455	21226483	chr5:21226455-21226483	0	AAACTCCTCTGAGCTAAAGGAGCATGTTC	2	2	9	AB1	3.0	.
chr5	21235730	21235750	chr5:21235730-21235750	0	AAACTTGGTCAAAGATTGTCT	1	2	1	AD2	1.0	.
chr5	21237219	21237245	chr5:21237219-21237245	0	AAGCATACTTTTTAGAAGAAAAAGCCT	1	2	7	AA2	1.0	.
chr5	21239158	21239180	chr5:21239158-21239180	0	AGACTTGGCACTTTGGCAAGTCT	1	3	3	CCD2	-	.
chr5	21243813	21243845	chr5:21243813-21243845	0	AAGGATGTTTTTGACATGTAATTAGGGAAGCCT	1	2	13	AA2	1.0	.
chr5	21244654	21244674	chr5:21244654-21244674	0	GAACATCTTAGAGACTTGCTA	1	3	1	ACC2	-	.
chr5	21247856	21247885	chr5:21247856-21247885	0	ACACATGCTCTTTGAAACTGAAGCAAATTT	1	2	10	AD3	-	.
chr5	21251924	21251947	chr5:21251924-21251947	0	AAAATTGCTAATAAAAACTTGCTG	1	3	4	ACC1	-	.
chr5	21253599	21253620	chr5:21253599-21253620	0	AAACATGCTTGCAGGACAGTTC	2	2	2	AB1	-	.
chr5	21254268	21254291	chr5:21254268-21254291	0	AGGCATATTTTTAATAGCATGTCT	1	2	4	AC2	1.0	dELS
chr5	21254638	21254669	chr5:21254638-21254669	0	GAACATTTGCAAGTGCCCTGAAAAACTAGTCT	2	2	12	AD1	1.0	.
chr5	21255059	21255080	chr5:21255059-21255080	0	GAGCTAGGTTGAAGACTTGTGC	1	2	2	DD2	2.0	.
chr5	21256549	21256570	chr5:21256549-21256570	0	AAACTAAATTTTAAACATGCCT	2	2	2	AD1	1.0	.
chr5	21256789	21256819	chr5:21256789-21256819	0	GGGCATGTTTGGTTATATCAAAAGCAATATA	1	3	11	ACD2	1.0	.
chr5	21257810	21257834	chr5:21257810-21257834	0	TAAATAGTCTTTCTGAAACTTGTCA	1	3	5	ACC1	2.0	.
chr5	21258407	21258437	chr5:21258407-21258437	0	AAAATTGTCCTAGCTACCAGAGGTCTTGTTT	1	2	11	AD2	1.0	.
chr5	21260415	21260435	chr5:21260415-21260435	0	TGACTAATTTGAAGCATGTTG	1	3	1	ACC2	-	.
chr5	21265409	21265438	chr5:21265409-21265438	0	GGGCTAGTCCAGCATGGATAAGAATTACTC	1	2	10	AA1	2.0	.
chr5	21265945	21265975	chr5:21265945-21265975	0	GAAGAAGCACCCAGATTCATAAAGCAAGTTC	1	2	11	AD1	1.0	.
chr5	21267911	21267935	chr5:21267911-21267935	0	GAGCAAGTTTGCTACTGAAAAGCTA	1	3	5	ACC2	-	.
chr5	21268295	21268318	chr5:21268295-21268318	0	TGGCAAGTTTCTATAGGCAAATCT	1	2	4	AC2	2.0	.
chr5	21269044	21269065	chr5:21269044-21269065	0	TGGCTTTTCTAAAGACATGTTT	1	2	2	AC1	-	.
chr5	21273339	21273368	chr5:21273339-21273368	0	AGGCATGCTTGCTCTTCTCTAGACAAACTC	2	1	10	A1	1.0	.
chr5	21278179	21278201	chr5:21278179-21278201	0	ATGCTATTCTCTAGAACATGTTT	2	2	3	AD1	-	.
chr5	21278364	21278386	chr5:21278364-21278386	0	GGACATATTCCAGGGACTAGCTT	1	1	3	A2	-	.
chr5	21279191	21279210	chr5:21279191-21279210	0	TAACATACTTGAGCTTGCCT	3	2	0	AC1	1.0	.
chr5	21280691	21280710	chr5:21280691-21280710	0	AGTGTAGCCTAAACATGTTT	4	2	0	AD4	-	.
chr5	21283847	21283867	chr5:21283847-21283867	0	TGACAAGCTCTGAGAAAGCCT	1	2	1	AC2	1.0	.
chr5	21287004	21287024	chr5:21287004-21287024	0	GGAAATGTTTCAAAATAGTTT	1	2	1	AA2	-	.
chr5	21287785	21287813	chr5:21287785-21287813	0	GAACTAGCTTTTCAGCCATGGAAATCTTT	2	2	9	AA1	-	.
chr5	21291654	21291685	chr5:21291654-21291685	0	AGACAAGTCCAGCTTCATGAGAAGATGAGTTT	1	2	12	AB1	-	.
chr5	21292566	21292591	chr5:21292566-21292591	0	AAACAAGCTCATTCTAAAACTTTCAA	1	3	6	ACD2	1.0	.
chr5	21294212	21294243	chr5:21294212-21294243	0	AAATTAGCTCAAAAAATGCAAAAAGCTTGTAT	1	2	12	AD3	-	.
chr5	21296778	21296804	chr5:21296778-21296804	0	AGGCATGTCCTATCTCTGTGCTTTCTT	2	2	7	AD1	2.0	.
chr5	21298409	21298431	chr5:21298409-21298431	0	AAACATCTTTCCTGAACAAGTAC	1	2	3	AD2	1.0	.
chr5	21301272	21301302	chr5:21301272-21301302	0	AACCATATCCCCACCTTAATTGGACAAGTCT	2	2	11	AD1	-	.
chr5	21302017	21302038	chr5:21302017-21302038	0	AGGCTAGTGTATTAGCTTGTTC	1	2	2	CD	1.0	.
chr5	21306250	21306271	chr5:21306250-21306271	0	AAGCTAGTTTTAAAATTTGTTG	1	2	2	AC1	-	.
chr5	21310700	21310732	chr5:21310700-21310732	0	AAAGATGTTACACTGGTTTTCAACAACATGCTT	1	3	13	ACC1	-	.
chr5	21311531	21311561	chr5:21311531-21311561	0	GGGCTAGTCCAGCACCACCCCGAAGTAGGCT	1	2	11	AD1	-	.
chr5	21311629	21311658	chr5:21311629-21311658	0	AGAAATGCTTGAATTCTGCTTGGCTTGCCA	1	3	10	ACC1	1.0	.
chr5	21311745	21311774	chr5:21311745-21311774	0	GAAGTAGCCTGGATGTGTATAGTCATGTTC	1	2	10	AD2	1.0	.
chr5	21312087	21312114	chr5:21312087-21312114	0	GAGCATGTTTTGGTCTACAAACTTGGCT	2	1	8	D1	-	.
chr5	21314108	21314134	chr5:21314108-21314134	0	AAACTTATTCAGCAGACAAATTAGTCT	1	2	7	AA2	-	.
chr5	21316044	21316070	chr5:21316044-21316070	0	ATCCATGTTTCTGCAAAGGACATGCTC	1	2	7	DD4	1.0	.
chr5	21316588	21316616	chr5:21316588-21316616	0	TTGTTTGTCTTTTTCTTGTAAGCATGTTT	1	3	9	ACD1	-	.
chr5	21324408	21324430	chr5:21324408-21324430	0	GAAGAAGTCTGTTGAGTATGCCT	1	2	3	AA2	-	.
chr5	21325422	21325446	chr5:21325422-21325446	0	AGGCATGCCTGAGAAGAGCAGATTC	1	2	5	AB4	-	.
chr5	21326880	21326908	chr5:21326880-21326908	0	AGACTTCCTTAAAGTTTCTAAATAAGTCC	1	2	9	AA2	-	.
chr5	21328179	21328208	chr5:21328179-21328208	0	CAACAAGCTCAAGTCTATCCAGACATTTTA	1	3	10	ACC1	1.0	.
chr5	21339261	21339281	chr5:21339261-21339281	0	CAACAATCTATAGGCTTGCTT	1	3	1	ACC2	-	.
chr5	21345487	21345517	chr5:21345487-21345517	0	TGGCTTGTTTCATTTCTAAAGGAGAATGCTT	1	2	11	AC2	-	.
chr5	21345990	21346019	chr5:21345990-21346019	0	GGAATAGTTTCAGTAGAATTGTACTAGTTC	1	2	10	AD2	2.0	.
chr5	21346804	21346823	chr5:21346804-21346823	0	AAATTTATCCAGACTTGCTT	1	2	0	AA1	-	.
chr5	21348752	21348780	chr5:21348752-21348780	0	TGGCTAGCCTAATACCCAGTGGCATGGCT	1	3	9	CCD1	1.0	.
chr5	21350161	21350184	chr5:21350161-21350184	0	AATCAAGCCTAAATAAACATATTC	1	2	4	AD3	-	.
chr5	21351983	21352006	chr5:21351983-21352006	0	AAGTTACTTCCACAGGACATGTTT	2	2	4	AA1	1.0	.
chr5	21357552	21357576	chr5:21357552-21357576	0	AAGCATTCCCTTTGAAAACTAGCAC	1	2	5	AD2	-	.
chr5	21362438	21362466	chr5:21362438-21362466	0	AAGCTTTCTTTCCTGGGTGCAGCATGTTA	1	3	9	ACC2	-	.
chr5	21366101	21366123	chr5:21366101-21366123	0	AAAGTTGTCTTGAAGAATTGTTT	1	2	3	AA2	2.0	.
chr5	21370204	21370230	chr5:21370204-21370230	0	CAAGTTGTTAGTATCAAAGGCATGTTT	1	3	7	ACC1	-	.
chr5	21379887	21379907	chr5:21379887-21379907	0	AGACAAGTTTGAGACTTCTGT	1	2	1	AD4	3.0	.
chr5	21380287	21380306	chr5:21380287-21380306	0	AAACTTTCTCAAGCATGCTA	3	2	0	AC2	-	.
chr5	21381288	21381319	chr5:21381288-21381319	0	AAACTTACTCATTTTCCCCTCAGAACAACTCT	1	2	12	AA2	-	.
chr5	21386989	21387015	chr5:21386989-21387015	0	AAGATAGTTGAGACAGGTAACAAGCCC	1	3	7	ACC1	-	.
chr5	21387568	21387600	chr5:21387568-21387600	0	GAAAATGTCCAATGCAAAACAGGAGGCTAATTT	1	2	13	AA2	-	.
chr5	21390295	21390323	chr5:21390295-21390323	0	AAACATTTCTGTTGTTTATAAGCTACCCT	1	2	9	AA2	1.0	.
chr5	21392329	21392357	chr5:21392329-21392357	0	AGCTTTGTCCTTGCCACCTGAACATGCTT	1	2	9	AD4	-	.
chr5	21393685	21393714	chr5:21393685-21393714	0	GGCCAAGTTTCATAGCATACAGGAATGCTC	1	2	10	AD2	-	.
chr5	21396802	21396821	chr5:21396802-21396821	0	AAACAAGCTTCAAAAAGTTG	2	3	0	ACC2	1.0	.
chr5	21399663	21399695	chr5:21399663-21399695	0	GAACATGTTTCTCTTATGTAAACGGAATTTTCT	2	2	13	AA1	-	.
chr5	21400142	21400171	chr5:21400142-21400171	0	GATCATTTTTGTCATTGATCAAACAAGCTT	2	2	10	AD1	1.0	.
chr5	21401492	21401512	chr5:21401492-21401512	0	AAACTAGATTTGATCTAGTTT	1	2	1	DD2	-	.
chr5	21403872	21403900	chr5:21403872-21403900	0	AAACATGTTATCTATACATGAGCAAGCTA	1	2	9	CC	1.0	.
chr5	21404357	21404379	chr5:21404357-21404379	0	TGATGAGCCCCTTGAGCTTGCTT	1	3	3	ABC1	-	.
chr5	21404422	21404447	chr5:21404422-21404447	0	TAACTTGCCAATTTAAAAAAAAGCTT	1	3	6	ACC2	-	.
chr5	21404768	21404791	chr5:21404768-21404791	0	AAGCAAGTCAAGTCTCACAAGTTC	1	3	4	CCD2	1.0	.
chr5	21405094	21405116	chr5:21405094-21405116	0	CAACTAGTTAGATAGACATGACC	1	3	3	CCD1	-	.
chr5	21405375	21405399	chr5:21405375-21405399	0	AAGAAAGCCTCACATGGGCATGCGT	1	2	5	AD3	1.0	.
chr5	21406796	21406816	chr5:21406796-21406816	0	AGACATGCTCACAGCATTTTC	1	2	1	AC1	1.0	.
chr5	21410957	21410986	chr5:21410957-21410986	0	AGTATTGTTTATAAAATGTTGAGCTTGCTC	1	2	10	AD4	-	.
chr5	21412495	21412517	chr5:21412495-21412517	0	TACCATGTTGGCCAGGCTTGTCT	1	3	3	CCD1	-	.
chr5	21412995	21413019	chr5:21412995-21413019	0	CAACATGTGTTATAAAAGCTTGCCA	1	3	5	CCD2	-	.
chr5	21415366	21415385	chr5:21415366-21415385	0	AGGCAAGGTGAAACTAGTCT	3	2	0	CD	-	.
chr5	21416013	21416032	chr5:21416013-21416032	0	AAGCAAGCTAAAACTAACCT	2	2	0	AC2	1.0	.
chr5	21419970	21419990	chr5:21419970-21419990	0	GAACATGTCTTAAGCTTCTCC	2	1	1	A1	2.0	.
chr5	21421219	21421240	chr5:21421219-21421240	0	GAGTTTGCCTGAAGGCAACTTT	1	2	2	AA2	-	.
chr5	21424161	21424192	chr5:21424161-21424192	0	AGCCTAGTCCTAAGTGATAACAGCACATGTTT	1	2	12	DD2	-	.
chr5	21429630	21429657	chr5:21429630-21429657	0	AGACTAGGTTTTTTTTGGAAATAAGTTT	1	2	8	AD2	1.0	.
chr5	21430216	21430246	chr5:21430216-21430246	0	AGAATTGTCTTTATTGAACTAAAATTAGTTT	1	2	11	AA2	1.0	.
chr5	21433106	21433132	chr5:21433106-21433132	0	AACCGTGTTTTTAATTTAGACATGTTA	1	3	7	BCD1	2.0	.
chr5	21434042	21434072	chr5:21434042-21434072	0	AAACTTGTTTTCTTTGAGTACTAACTGGTTA	1	3	11	BCC1	-	.
chr5	21434341	21434361	chr5:21434341-21434361	0	GCACTTGCTTTAGACAAGGTT	1	2	1	DD3	-	.
chr5	21437139	21437159	chr5:21437139-21437159	0	GGACTTATTTCAGGTTTGCTT	1	2	1	AA2	-	.
chr5	21438890	21438920	chr5:21438890-21438920	0	GGACTTATTCTGCTTAAGGTTGAACATCCTT	1	2	11	AA2	1.0	.
chr5	21446566	21446593	chr5:21446566-21446593	0	AGGTATGTTTAAGTCTGCAGGTATGTTT	1	2	8	AA2	1.0	.
chr5	21447464	21447487	chr5:21447464-21447487	0	CATCTTGCCAGCAAAAACTTGTTT	1	3	4	CCD1	-	.
chr5	21449786	21449805	chr5:21449786-21449805	0	ACACTTGCACAGGCATGTTT	3	2	0	DD1	1.0	.
chr5	21451054	21451073	chr5:21451054-21451073	0	TGGCTAGATAAAACATGTTT	3	3	0	CCD2	1.0	.
chr5	21452312	21452344	chr5:21452312-21452344	0	CAAATTGTTCCCTGTAAGTTGCACAGCTTGCTT	1	3	13	ACC1	-	.
chr5	21458263	21458291	chr5:21458263-21458291	0	AAACTTGCTCAATAGGGGAAAAGTAGCTG	1	2	9	AC1	-	.
chr5	21459499	21459529	chr5:21459499-21459529	0	TGGCAAGTTCCCCTGCAGTTTGGGCTGTCTC	1	3	11	ABC2	3.0	.
chr5	21465235	21465255	chr5:21465235-21465255	0	CAACATGTTTTGAACAAGGAT	2	3	1	CDD3	-	.
chr5	21468222	21468243	chr5:21468222-21468243	0	GAACTAGTACTCGAACTTTCCC	1	2	2	AD2	-	.
chr5	21469891	21469916	chr5:21469891-21469916	0	AGACCTGCTTCTGTGGGGACAAGTGT	1	2	6	BD3	-	CTCF-only,CTCF-bound
chr5	21474202	21474232	chr5:21474202-21474232	0	AGGCATGCCAGCCAATCCAATCGGCAATTTC	1	3	11	ACC1	1.0	dELS
chr5	21478601	21478623	chr5:21478601-21478623	0	AGACTAGCCTGGGCAGCATGGCA	1	3	3	CCD1	-	.
chr5	21480024	21480043	chr5:21480024-21480043	0	GAACATGTACAGACTTTTTT	3	2	0	AD2	-	.
chr5	21481397	21481423	chr5:21481397-21481423	0	AAACAATTTCGAACACAAAACATTCTT	1	2	7	AA2	1.0	.
chr5	21485579	21485608	chr5:21485579-21485608	0	ATGCAAGTCCAAAACCCAGCAGGCAAATCT	1	2	10	AD3	1.0	.
chr5	21486255	21486277	chr5:21486255-21486277	0	TAACATGCCCTGGAGACATTTGC	1	3	3	ACD2	-	.
chr5	21486706	21486726	chr5:21486706-21486726	0	CAACAAGTCTCTAGGAAGTTC	1	3	1	ACC2	-	.
chr5	21491523	21491543	chr5:21491523-21491543	0	GGACTTGCTTAAGGGAGGTCT	1	2	1	AB1	1.0	.
chr5	21494562	21494592	chr5:21494562-21494592	0	GAGCTTGGTCTAGGACTAGAGGAACGTGCCC	1	2	11	BD2	-	.
chr5	21495226	21495247	chr5:21495226-21495247	0	GGGCTTGTCCTGAAGCCTGCTC	1	1	2	B2	-	.
chr5	21496370	21496401	chr5:21496370-21496401	0	GGGCTTCTCCAGGGCAAGGTGAGGGGATGCCC	1	2	12	AA2	-	.
chr5	21500922	21500954	chr5:21500922-21500954	0	TGGCTAACTTTTGTACTTTTTGTAGGCTAGTCT	1	2	13	AC1	-	.
chr5	21503693	21503717	chr5:21503693-21503717	0	AAGCATTTCCCATGTAGACTATTTT	1	2	5	AA2	-	.
chr5	21505137	21505164	chr5:21505137-21505164	0	AATTTTGTTTTTATTTAAAGACTTGCTA	1	3	8	ACD1	1.0	.
chr5	21505356	21505376	chr5:21505356-21505376	0	GGACTTGTCTTACACTTTTCT	1	2	1	AD1	-	.
chr5	21508041	21508063	chr5:21508041-21508063	0	CAACAAATTTAAATGGCTTGTTT	1	3	3	ACC2	-	.
chr5	21509829	21509855	chr5:21509829-21509855	0	GGATTTGCCCTTACCACAAAATTGTTT	1	2	7	AA2	1.0	.
chr5	21514343	21514370	chr5:21514343-21514370	0	AATCTTGCTCAGAACTATAAGCTGGCTT	1	2	8	BD3	-	.
chr5	21514806	21514825	chr5:21514806-21514825	0	TAGCAAGTTTAACCAAGTTA	2	3	0	CCD2	1.0	.
chr5	21514946	21514972	chr5:21514946-21514972	0	TGGCATGCCCTCCAAATGAGCAATTGC	1	3	7	ACD2	-	.
chr5	21519503	21519531	chr5:21519503-21519531	0	GAACATGCTCCTGACAATGGAGTATGATT	2	2	9	AD1	-	.
chr5	21520100	21520130	chr5:21520100-21520130	0	GAACATGCCATTTGAAATAAAAAACAAATTT	1	2	11	AC2	1.0	.
chr5	21523247	21523274	chr5:21523247-21523274	0	AAACAAATCTTATGCTTCAAACATCTTT	1	2	8	AA2	-	.
chr5	21532636	21532667	chr5:21532636-21532667	0	TCTCTTGCTTTCTCTGTCAATTGAGCTTGTTT	1	3	12	CDD2	-	.
chr5	21533674	21533704	chr5:21533674-21533704	0	ACACTTGTCCGTAGATGTTCTGTGCTTGCCT	1	2	11	DD2	2.0	.
chr5	21533880	21533905	chr5:21533880-21533905	0	GAGCTATCATCACAAGAAGCTAGTCC	1	2	6	AD1	-	.
chr5	21537431	21537453	chr5:21537431-21537453	0	GAACATAGTTCTAAAACTTGCCC	2	2	3	AD1	-	.
chr5	21539665	21539697	chr5:21539665-21539697	0	AAACATCTTCAGTCAGATAGGAGGAATATGTTC	1	2	13	AA2	-	.
chr5	21541246	21541266	chr5:21541246-21541266	0	CAGCAAGTTCAGAACTAAATT	1	3	1	ACD2	-	.
chr5	21545461	21545480	chr5:21545461-21545480	0	AGACTAGCCTGGGCAACATA	2	3	0	ACD2	-	.
chr5	21548483	21548512	chr5:21548483-21548512	0	AGTCTAGCCTGGCTTCCAAACGGCATGTCT	1	2	10	CD	1.0	.
chr5	21549401	21549421	chr5:21549401-21549421	0	CAACAAGTCTCGAACATGTTA	3	2	1	CC	1.0	.
chr5	21552126	21552157	chr5:21552126-21552157	0	ATGAATGTCCATTTGAGAGTATAAACTAGTTG	1	3	12	ACD1	2.0	.
chr5	21552534	21552560	chr5:21552534-21552560	0	GGGAAAGTTCTTAACAAGAACACGCCT	1	2	7	AB3	2.0	.
chr5	21554563	21554583	chr5:21554563-21554583	0	GGACTACCTTGAAGCAGGCTT	1	2	1	AB2	3.0	.
chr5	21555394	21555416	chr5:21555394-21555416	0	AAACTAGTTTGGATAACTTGTGT	1	2	3	CD	-	.
chr5	21555548	21555569	chr5:21555548-21555569	0	AATCTAGTTTTAAAAATTGTTT	1	2	2	AD2	-	.
chr5	21556319	21556351	chr5:21556319-21556351	0	AGAATAGTTCTAGATAAGCAGAGGAGCAAGTTG	1	2	13	AC2	-	.
chr5	21556391	21556417	chr5:21556391-21556417	0	CAACTAGTTCCCTCAAAGGGCAAGTCC	1	1	7	C1	-	.
chr5	21561657	21561681	chr5:21561657-21561681	0	GATCATGCTTGAGTCAGGCATGATC	1	2	5	DD3	-	.
chr5	21564783	21564809	chr5:21564783-21564809	0	AGTGTAGTCTAAACAGAAAACTTGCCC	1	2	7	AD4	-	.
chr5	21565657	21565677	chr5:21565657-21565677	0	AATCATGCTAGAAACTAGCTT	2	2	1	CD	1.0	.
chr5	21566349	21566372	chr5:21566349-21566372	0	TAGCTTCTTTTAATTAACATGTTT	1	3	4	ACC2	-	.
chr5	21570856	21570879	chr5:21570856-21570879	0	AAACAAGTCTATCAGAGCCATTTT	1	2	4	AB1	-	.
chr5	21580872	21580904	chr5:21580872-21580904	0	AAACAAATTTACAAGAAAAAAACAAACAACCCC	1	2	13	AA2	2.0	.
chr5	21583191	21583222	chr5:21583191-21583222	0	GAACTTACTTAACAGCACCTGGGAACTTATCC	1	2	12	AA2	-	.
chr5	21590451	21590481	chr5:21590451-21590481	0	AGAAATGTTTAGTTAATGTGTGAGCTTGTTC	2	1	11	A1	-	.
chr5	21591513	21591534	chr5:21591513-21591534	0	AGACATGTTAAGAATCTTGCCA	1	3	2	CCD2	-	.
chr5	21592874	21592904	chr5:21592874-21592904	0	AGGCATGTCTCACATGGTGGCAGACAAGAGA	1	3	11	CDD3	-	.
chr5	21596378	21596404	chr5:21596378-21596404	0	AAACTAGCTCCTCATTATGGCTTCCTT	1	2	7	AC1	1.0	.
chr5	21597422	21597443	chr5:21597422-21597443	0	AAACAAGTTAAAAAACTTGCCC	2	1	2	C2	1.0	.
chr5	21597976	21597995	chr5:21597976-21597995	0	AGGCTAGCTGAGTCAAGTCT	3	2	0	CD	-	dELS
chr5	21598029	21598056	chr5:21598029-21598056	0	GGACTTTTCTGCCTCTGAATGCTTGTTC	1	2	8	AD2	2.0	dELS
chr5	21598272	21598304	chr5:21598272-21598304	0	AAGCTAGCTCCCTTTATAAAAAGGCACTAATTC	1	2	13	AD1	1.0	dELS
chr5	21600410	21600438	chr5:21600410-21600438	0	ATGAATGCTTTTCAACAGTGAGCATGTTA	1	3	9	ACD1	-	.
chr5	21600893	21600914	chr5:21600893-21600914	0	AGACATGCTTATGAACTCTCTC	3	2	2	AB4	-	.
chr5	21605974	21606004	chr5:21605974-21606004	0	AAACTAGTTTTGTAACTAGATAAATATCCTT	2	2	11	AA1	-	.
chr5	21608179	21608199	chr5:21608179-21608199	0	AAGCTTGCTTTAAAAATATTT	2	2	1	AA1	1.0	.
chr5	21608379	21608408	chr5:21608379-21608408	0	GGGCATTTTTTATGTTTGAAGAGAATGTTC	1	2	10	AA2	-	.
chr5	21608838	21608861	chr5:21608838-21608861	0	GAGCATGGCTTGAAATACATGTCT	1	2	4	DD2	-	.
chr5	21609460	21609481	chr5:21609460-21609481	0	AGACATGCCTGTAAACATGGGT	1	2	2	DD4	-	.
chr5	21612401	21612432	chr5:21612401-21612432	0	GGAGTTCCTTCAGACCCCCAATAAACTTGTTT	1	2	12	AA1	-	.
chr5	21612467	21612492	chr5:21612467-21612492	0	AAACTTGTTCAATCCAAAATAAGTCC	1	1	6	A2	1.0	.
chr5	21614855	21614880	chr5:21614855-21614880	0	AAACATGTTAAAAGAAAAGCAATTCA	1	3	6	ACC1	1.0	.
chr5	21618052	21618075	chr5:21618052-21618075	0	AGACATGCTTCATTATACATCTCC	2	2	4	AD1	-	.
chr5	21619205	21619234	chr5:21619205-21619234	0	GCACTTGCCTCATCCTTTTGGGGCATTCTC	1	2	10	AD3	1.0	.
chr5	21621297	21621317	chr5:21621297-21621317	0	ATAATTGTTTAAAACAAGTTT	1	2	1	AD4	-	.
chr5	21622445	21622468	chr5:21622445-21622468	0	GTGCAAGCCATGTTGGACTAGCTT	1	2	4	CD	1.0	.
chr5	21622769	21622788	chr5:21622769-21622788	0	TAAGATGTTTAAACAAGCTT	4	2	0	AC3	-	.
chr5	21623397	21623420	chr5:21623397-21623420	0	ACATATGTTTTTATAAGCAAGTTT	1	2	4	AD4	1.0	.
chr5	21623571	21623595	chr5:21623571-21623595	0	AGGCAAGGCCAACTTAAAAAAGCCT	1	2	5	AD2	-	.
chr5	21624192	21624223	chr5:21624192-21624223	0	AAATATGCCTAAACAACTAGTAAAACAAGTTT	2	1	12	A1	1.0	.
chr5	21625401	21625429	chr5:21625401-21625429	0	GGGGTTGTTTATTTCTTGTAAATTTGTTT	1	2	9	AA2	2.0	.
chr5	21626002	21626026	chr5:21626002-21626026	0	AGGATTGTCTTGGCTATACAAGCTC	1	2	5	AD2	1.0	.
chr5	21627974	21627996	chr5:21627974-21627996	0	TAAAAAGCTCCTGCAGCTAGCTT	1	3	3	ACC1	1.0	.
chr5	21628772	21628795	chr5:21628772-21628795	0	AGACATGCCTTATTAAACCTCTCC	2	2	4	AB1	2.0	.
chr5	21629162	21629184	chr5:21629162-21629184	0	CAGCTAGTCATGGGTGCATGTTC	1	3	3	CCD2	2.0	.
chr5	21630649	21630680	chr5:21630649-21630680	0	CGACATGTCACAGGGAGACCAAAGGCTTTCCT	1	3	12	ACC1	-	.
chr5	21632579	21632598	chr5:21632579-21632598	0	TATGTTGCCCAGGCATGTCT	3	3	0	ACD1	-	.
chr5	21634172	21634202	chr5:21634172-21634202	0	AGAGTATCCTAAGCAGGTAAAGGACATGCTC	2	2	11	AA1	-	.
chr5	21634268	21634295	chr5:21634268-21634295	0	AGACTTGCATTTGGTGGGAAAGTAGCCT	1	2	8	AD2	-	.
chr5	21634624	21634646	chr5:21634624-21634646	0	GGGCAAGTGTTCTGAGAATGTCT	1	2	3	AD2	2.0	.
chr5	21635177	21635198	chr5:21635177-21635198	0	GAACTTGTCTTTAGACTAACAA	1	3	2	ACD2	-	.
chr5	21637088	21637115	chr5:21637088-21637115	0	CAATAAGTTGGATCTACTAAGCTTGTTT	1	3	8	ACC1	2.0	.
chr5	21638058	21638077	chr5:21638058-21638077	0	AAAGAAGTTAAAACTTGCTA	3	3	0	ACC1	-	.
chr5	21640896	21640916	chr5:21640896-21640916	0	TCATTAGTTTTAAGCATGTCT	1	3	1	ACD1	1.0	.
chr5	21643817	21643840	chr5:21643817-21643840	0	TGGCATGTTTGTCTTAATTTGCTC	1	3	4	ACC2	-	.
chr5	21644527	21644554	chr5:21644527-21644554	0	AAACATGTCTCCTATAAAAAGCATGTAT	2	1	8	D1	-	.
chr5	21648364	21648384	chr5:21648364-21648384	0	GGGAATGCTTGAGGATAGTCT	1	2	1	AA2	1.0	.
chr5	21648936	21648967	chr5:21648936-21648967	0	AGACTTGCTTCATTGGGTAGAAGAACAAATGA	1	3	12	ACD2	1.0	.
chr5	21650509	21650539	chr5:21650509-21650539	0	AATGAAGTTCTAATCACCTAAAGGCAAGTTG	1	3	11	ACD1	-	.
chr5	21652777	21652808	chr5:21652777-21652808	0	TAACATGTTTTTAAAAAATCCTGAAATTGTTG	1	3	12	ACC2	1.0	.
chr5	21656009	21656034	chr5:21656009-21656034	0	GGGAAAGCTTGAATTAAAAATTGTTC	1	2	6	AA2	2.0	.
chr5	21662633	21662659	chr5:21662633-21662659	0	AGGCATGTTTTACCTTGCAGCAAGCAA	1	3	7	CCD1	-	.
chr5	21662985	21663010	chr5:21662985-21663010	0	AGTCTAATCTGAGACAAGGCAAGTCC	1	2	6	AD1	-	.
chr5	21670644	21670674	chr5:21670644-21670674	0	TATTTTGCTTTTTTGGGACAAAGACTTGCTC	1	3	11	ACD1	1.0	.
chr5	21675040	21675072	chr5:21675040-21675072	0	GAGGATGTTTCAGATACACTCAAAGACAAATTT	1	2	13	AA2	3.0	.
chr5	21677261	21677286	chr5:21677261-21677286	0	GAGCAGGTCTGCTTAGTAACAAGTTA	1	3	6	BCC2	-	.
chr5	21678180	21678205	chr5:21678180-21678205	0	AGGCTCTCCCACCCCAGGGCTTGTTT	1	2	6	AB1	2.0	.
chr5	21678751	21678779	chr5:21678751-21678779	0	GGAAAAGTTTATTCTCATTAGGTAAGCTT	1	2	9	AA2	-	dELS
chr5	21684575	21684604	chr5:21684575-21684604	0	AGGCAATCCTAGGAGTTTCTGGGCTTGTCA	1	2	10	AC2	-	.
chr5	21687647	21687675	chr5:21687647-21687675	0	GAGCAATTTCCAATCCTGTAAGCATATTT	1	2	9	AA2	1.0	.
chr5	21689647	21689666	chr5:21689647-21689666	0	AAACATGTACAAATTTGTTT	3	2	0	AD2	2.0	dELS
chr5	21689955	21689977	chr5:21689955-21689977	0	AAACTTGTTCATAAAACTAACAC	1	2	3	AD4	-	.
chr5	21693801	21693833	chr5:21693801-21693833	0	GAACAAGTTATGACCTGCTGTTAAAACTTTTCA	1	3	13	ACC1	1.0	.
chr5	21694749	21694769	chr5:21694749-21694769	0	TAACATGCCTGGAACATCTTT	1	2	1	AC2	1.0	.
chr5	21696156	21696188	chr5:21696156-21696188	0	GGGGTTGTTTGTTTTTTTCTTGTAAATTTGTTT	1	2	13	AA2	-	.
chr5	21698714	21698740	chr5:21698714-21698740	0	GGAAAAGCTTCAACTTAAGACAAGTTT	1	1	7	A1	-	.
chr5	21704009	21704034	chr5:21704009-21704034	0	CAGCTTGCTCCAATTTGAGCATCATT	1	3	6	ACD2	-	.
chr5	21708114	21708138	chr5:21708114-21708138	0	AAACTTGCTTGGATGAAAATTATCC	1	2	5	AA1	-	.
chr5	21708168	21708192	chr5:21708168-21708192	0	AGACAAGCCTCTGATAGGCTGGGCG	1	3	5	BCD2	-	.
chr5	21712156	21712175	chr5:21712156-21712175	0	AGACATGCTGGAAATAGCTG	3	3	0	ACC2	-	.
chr5	21715251	21715283	chr5:21715251-21715283	0	TGGCTAGCTTTCTGATTTACTACAGACTGACTT	1	3	13	ABC2	2.0	.
chr5	21716643	21716672	chr5:21716643-21716672	0	AAACTTCTCTCTAGACATCCAGGCATTTCT	1	2	10	AA2	-	.
chr5	21718404	21718428	chr5:21718404-21718428	0	AAGCATATTTCCAAAGGAATTGCCT	1	2	5	AA2	2.0	.
chr5	21719922	21719946	chr5:21719922-21719946	0	AAGCAATTTTTTAAAAAGAATGTTT	1	2	5	AA2	1.0	.
chr5	21720810	21720839	chr5:21720810-21720839	0	TAACTTGCACGAACCCATTTGGACATGCTA	1	3	10	CCD2	2.0	.
chr5	21722099	21722130	chr5:21722099-21722130	0	AGACATGGTGGAGTTTAGAACAGGACATGCTC	1	2	12	CD	1.0	.
chr5	21722989	21723017	chr5:21722989-21723017	0	GAGCATTCCTTTGAAGAAAAGATTAGCCC	1	2	9	AA2	2.0	.
chr5	21728407	21728431	chr5:21728407-21728431	0	AGAATAGATTGGAAAAAACTTGTTT	1	2	5	AD1	-	.
chr5	21731771	21731790	chr5:21731771-21731790	0	AAACATTTTTCAGCATGCTA	3	3	0	ACC2	1.0	.
chr5	21734434	21734459	chr5:21734434-21734459	0	AAATATGTTTGCATTAAAATATGTTT	1	2	6	AA2	-	.
chr5	21736219	21736240	chr5:21736219-21736240	0	CGACTAGCTTCTAAATATGTTT	1	2	2	AC2	2.0	.
chr5	21740511	21740543	chr5:21740511-21740543	0	AAGCACACCCACACAAATATGGTAAGCTAGTTT	1	2	13	AB1	-	.
chr5	21744471	21744493	chr5:21744471-21744493	0	GAGCAAGCACAGGAGGATAGTTC	1	2	3	AD2	1.0	.
chr5	21749698	21749718	chr5:21749698-21749718	0	AGGCAAATCCCAAAATTGTCC	1	2	1	AA2	1.0	.
chr5	21749872	21749894	chr5:21749872-21749894	0	AAACAAGTTCAACAGCCATTCCT	2	2	3	AD1	1.0	.
chr5	21751441	21751460	chr5:21751441-21751460	0	GAATAGGCCTGAGCTTGTCT	3	2	0	AB1	-	.
chr5	21752911	21752933	chr5:21752911-21752933	0	GAGAAAGTTTTTAAAACAAGTGC	1	2	3	AD3	-	.
chr5	21755468	21755495	chr5:21755468-21755495	0	TGACATGTCAATGAATAAAAACTTGTTT	1	2	8	CC	-	.
chr5	21759489	21759509	chr5:21759489-21759509	0	TAACATGTTTTAGGCATTTTG	2	3	1	ACC1	1.0	.
chr5	21766698	21766720	chr5:21766698-21766720	0	TAACAAGTTGGTTAAACTAACTT	1	3	3	ACC1	-	.
chr5	21771412	21771442	chr5:21771412-21771442	0	TATCATGTCTAATATAATCTGTAGCTAGTCT	1	3	11	CCD1	-	.
chr5	21773766	21773785	chr5:21773766-21773785	2	GAACATGTTTGTACATGTAT	3	2	0	DD1	-	dELS
chr5	21774961	21774985	chr5:21774961-21774985	0	GAGCTTGTTTGAAATGGAGATTTCT	2	2	5	AA1	1.0	dELS
chr5	21775178	21775209	chr5:21775178-21775209	0	AAACAAGTCTGGCCAAATTAAGGAGAATATTT	2	2	12	AA1	-	.
chr5	21779252	21779284	chr5:21779252-21779284	0	AGACAGGTCTCAGTATGTTGCTCAGACTGGTCT	1	2	13	BB2	-	.
chr5	21779712	21779744	chr5:21779712-21779744	0	AAGCAATTTCATTCTTCTTGGCAGGGCAAGTGT	1	2	13	AD2	1.0	.
chr5	21784970	21785001	chr5:21784970-21785001	0	AAGTTTGTTGCAACCCTGTGTCAAGCAAGTTC	1	2	12	AC1	-	.
chr5	21785405	21785432	chr5:21785405-21785432	0	GATTAAGCTCAGTGAAGAAGGCATGCCT	1	2	8	AD4	1.0	.
chr5	21785439	21785460	chr5:21785439-21785460	0	AAGATAGTCCAAAAGCTAGGCC	1	2	2	AD3	-	.
chr5	21786350	21786372	chr5:21786350-21786372	0	CACCATGTTGGTCAGGCTAGTCT	1	3	3	CCD1	1.0	.
chr5	21786986	21787011	chr5:21786986-21787011	0	AAACTTGAACAAAAGGGGACTTGCTT	1	2	6	DD1	1.0	.
chr5	21787362	21787382	chr5:21787362-21787382	0	AAACAAGATTACAACTTGCTG	1	3	1	CCD2	1.0	.
chr5	21793144	21793172	chr5:21793144-21793172	0	GCTCATGTTCTCCCCATTAAGACTTGCTG	1	3	9	CDD2	-	.
chr5	21796252	21796276	chr5:21796252-21796276	0	AGCCTAGTCTACCTTAAACCTGTTT	1	2	5	BD2	-	.
chr5	21796857	21796879	chr5:21796857-21796879	0	GAACTTGCTGTTATGAAAAGCCC	1	3	3	ACC2	-	.
chr5	21801365	21801385	chr5:21801365-21801385	0	GAACAAATCTCATACTTGTCT	1	2	1	AD2	1.0	.
chr5	21802788	21802810	chr5:21802788-21802810	0	CAACATGTTGGCCAGGCTGGTCT	1	3	3	BCC1	-	.
chr5	21804759	21804789	chr5:21804759-21804789	0	AGACTTGCCTCTCAATTCATTCAACAAATTA	1	3	11	ACC1	-	.
chr5	21806928	21806956	chr5:21806928-21806956	0	AACCATGTTTGCAAAACTAAAGAAAGTCC	1	2	9	AD2	1.0	.
chr5	21807362	21807387	chr5:21807362-21807387	0	TGGCTAGCCTGGTGTCAGATAAGCTC	1	2	6	AC2	-	.
chr5	21808519	21808543	chr5:21808519-21808543	0	AGGCTTATCTGAAACAGACTAGATT	1	2	5	AD2	1.0	.
chr5	21808609	21808632	chr5:21808609-21808632	0	GAGCAAGCTCTTATAAATAGGTTT	1	2	4	AB1	-	.
chr5	21808669	21808701	chr5:21808669-21808701	0	GAACAAGCATCATTTTAATGAAAAAGCAGGTTT	1	2	13	BD2	-	.
chr5	21810091	21810114	chr5:21810091-21810114	0	TAGCTTGTGCATATGAACATGCCT	1	2	4	CD	1.0	.
chr5	21810191	21810219	chr5:21810191-21810219	0	AAACTGATTTAAGTAAGATGAACATGTTT	2	2	9	AB1	-	.
chr5	21820212	21820233	chr5:21820212-21820233	0	GAACATTTTATGGGGCTAGTCA	1	3	2	ACC2	-	.
chr5	21820615	21820644	chr5:21820615-21820644	0	AATAAAGTCTGCAGAATATGGAACAAGTCA	1	3	10	ACD1	-	.
chr5	21823909	21823934	chr5:21823909-21823934	0	AGACTTTCTTCTGTCGGGGTATGCTT	1	2	6	AA2	-	.
chr5	21824842	21824865	chr5:21824842-21824865	0	AAACATGCTTTAAAAGACTAACAA	1	3	4	ACD2	2.0	.
chr5	21835423	21835447	chr5:21835423-21835447	0	ACACTTGTTTTTAGCAGGCAATCTC	1	2	5	AD3	-	.
chr5	21839105	21839127	chr5:21839105-21839127	0	CAACTAGCTATTACAGCTTGCCA	1	4	3	CCCC	-	.
chr5	21841147	21841179	chr5:21841147-21841179	0	AAACAAATTTACAAGAAAAAAACAAACAACCCC	1	2	13	AA2	-	.
chr5	21843230	21843260	chr5:21843230-21843260	0	AGTGTTGTTTCTTCCTTTAAGAAACATGCTA	1	3	11	ACD1	-	.
chr5	21845931	21845951	chr5:21845931-21845951	0	AAGCAAGCTGGAAGCTTGCTC	2	1	1	C2	1.0	.
chr5	21845984	21846009	chr5:21845984-21846009	0	GGGCTACCTAGGAGCCAGGCATGTTC	1	2	6	AC1	-	.
chr5	21846798	21846817	chr5:21846798-21846817	0	AGGCAAGTCCAGGCTTTATC	3	2	0	AD4	-	.
chr5	21847227	21847252	chr5:21847227-21847252	0	AGAAATGTTCTTTCCAAGGGATGCTT	1	2	6	AA2	2.0	.
chr5	21851775	21851807	chr5:21851775-21851807	0	GAACTTGCCATATCCACTTAGATAGAGATGCTG	1	3	13	ACC2	-	.
chr5	21851926	21851949	chr5:21851926-21851949	0	AGACTTTTCTTTTCAGAATTGTTT	1	2	4	AA2	1.0	.
chr5	21852474	21852503	chr5:21852474-21852503	0	GAGTATGTTTTTTGGTTCATAAAGTTGTTT	1	2	10	AA2	1.0	.
chr5	21866066	21866096	chr5:21866066-21866096	0	TGTCTTGTCTGCCACCATGTGAGACATGCCT	1	2	11	CD	1.0	.
chr5	21866362	21866382	chr5:21866362-21866382	0	GAACTTCCTAGAGACTTGTTG	1	3	1	ACC2	-	.
chr5	21866802	21866824	chr5:21866802-21866824	0	GAAAATGTCTCCAGGGCATGTCA	1	2	3	AC2	-	.
chr5	21868063	21868093	chr5:21868063-21868093	0	TGTCTTGTCTGCTGCCATGGGAGACATGCCT	1	2	11	CD	-	.
chr5	21869208	21869235	chr5:21869208-21869235	0	GAGCATGTCTAGAATACAGAAGATCCCT	2	2	8	AA1	-	.
chr5	21870200	21870225	chr5:21870200-21870225	0	AAAATTGCCCAGTCTTGGGTATGTCT	1	2	6	AA2	1.0	.
chr5	21874159	21874190	chr5:21874159-21874190	0	AAGCAAATTTACAAGAAAAAACAAACAACCCC	1	2	12	AA2	-	.
chr5	21876458	21876478	chr5:21876458-21876478	0	AAACTAGCTCTTAACTAGACC	1	2	1	CD	1.0	.
chr5	21884300	21884327	chr5:21884300-21884327	0	TGGCATGTTCTAACTCCTAGACTAGTGC	1	2	8	CD	1.0	.
chr5	21885989	21886008	chr5:21885989-21886008	0	GAACTTCCTTGAATTTGTTC	1	2	0	AA2	-	.
chr5	21886634	21886665	chr5:21886634-21886665	0	GAATATGCTTCTTTTTTTCCATTAACATGTCT	1	2	12	AC2	-	.
chr5	21888900	21888931	chr5:21888900-21888931	0	AAGCTTCTATCATTATAGATAAGGGCATGCTT	2	2	12	AD1	1.0	.
chr5	21890884	21890911	chr5:21890884-21890911	0	AAACTTGTCAAAACAAGGAAGCAAGCTG	1	2	8	CC	-	.
chr5	21895030	21895054	chr5:21895030-21895054	0	AGACTAGTTCTCAGAGAACTGGTCT	1	1	5	B1	-	.
chr5	21897734	21897757	chr5:21897734-21897757	0	AAACATATTTATCAGAGCTATTTT	1	2	4	AA2	-	.
chr5	21898034	21898065	chr5:21898034-21898065	0	TGACATGTTCTTTCTTAATGACAGGCATGACC	1	2	12	CD	-	.
chr5	21899402	21899422	chr5:21899402-21899422	0	AAGCATGTCATGGACATGTTA	3	2	1	CC	-	.
chr5	21901209	21901239	chr5:21901209-21901239	0	TATAAAGTTCAATATTGAAAAAAACATGTTT	1	3	11	ACD1	-	.
chr5	21907926	21907954	chr5:21907926-21907954	0	ATACATGCCTTCAGCTCAGAAGAATGCCC	1	2	9	AD2	3.0	.
chr5	21909319	21909346	chr5:21909319-21909346	0	GGACATGCACTAGGCCAGGGGCTACCTC	1	2	8	AD2	1.0	.
chr5	21911190	21911222	chr5:21911190-21911222	0	TAACAAGTTCTTAGAGAAACACTGAGCTTCTCA	1	3	13	ACC1	-	.
chr5	21912010	21912041	chr5:21912010-21912041	0	AAACAAGTTAGGACAGTCTTTTTGGTTTGTTT	1	3	12	ACC2	1.0	.
chr5	21912091	21912122	chr5:21912091-21912122	0	AGACTATTTCTAATAGTTTTTAAAATTAGTTT	1	2	12	AA2	-	.
chr5	21912515	21912546	chr5:21912515-21912546	0	AGGTTTGCCCAAGGGTGATCCAAAACCAGTCT	1	2	12	AB2	1.0	.
chr5	21912599	21912623	chr5:21912599-21912623	0	GGGCATGTCAATAGGAAGAATGCCT	1	2	5	AC2	-	.
chr5	21914571	21914600	chr5:21914571-21914600	0	TGGCAAGTCTGAAATCTATAGGGTAAGCCA	1	3	10	ACC2	-	.
chr5	21916391	21916415	chr5:21916391-21916415	0	AAATAAGCTCCAGTGAAACATTTTT	1	2	5	AA2	1.0	.
chr5	21921876	21921895	chr5:21921876-21921895	0	CGGCTAATTTTAACATGTCC	3	3	0	ACC2	1.0	.
chr5	21926695	21926715	chr5:21926695-21926715	0	AGACTTGCTCGAATGATGTCT	2	2	1	AD1	-	.
chr5	21929169	21929194	chr5:21929169-21929194	0	GGACCAGTTTCATGGAAGACAATTCT	1	2	6	AB3	-	.
chr5	21929339	21929363	chr5:21929339-21929363	0	GAGCTTGTTTTCCTGCAACTAGATG	1	3	5	CCD1	-	.
chr5	21935843	21935871	chr5:21935843-21935871	0	AAGTTTGTCTTTCTGTGCCTGGCTTGTTT	1	2	9	AC2	1.0	.
chr5	21937854	21937873	chr5:21937854-21937873	0	GACCTTCCCCAAGCATGTTT	3	2	0	AD1	-	.
chr5	21938512	21938537	chr5:21938512-21938537	0	GGGCAAGCTTCCTGGGAGAAATGCTG	1	2	6	AC1	-	.
chr5	21939783	21939810	chr5:21939783-21939810	0	GAACTTTATTCCTTCTTTGGACATGCTT	2	2	8	AD1	-	.
chr5	21940276	21940304	chr5:21940276-21940304	0	AAGCAAGTCTCAAATGCCTAAAAAAGGCC	1	2	9	AD1	1.0	.
chr5	21940527	21940549	chr5:21940527-21940549	0	AAGCTTGTTCCAAAAACTCACTG	1	3	3	ABC2	1.0	.
chr5	21940729	21940757	chr5:21940729-21940757	0	ACAATTGCTTCATGTAGTTAAACTTGTTA	1	3	9	ACD1	3.0	.
chr5	21941822	21941851	chr5:21941822-21941851	0	AATCTAGCTTCCTCATTTGGAAGAATGTTT	1	2	10	AD2	-	.
chr5	21946242	21946266	chr5:21946242-21946266	0	AAACTTACCTTTAAAGAATAAGTTC	1	2	5	AA2	-	.
chr5	21953387	21953418	chr5:21953387-21953418	0	GGGCATGCTTTCCGAACCTCTTGAGATAGTGT	2	2	12	AD1	1.0	.
chr5	21957760	21957788	chr5:21957760-21957788	0	GGGGTTGTTTTTCTCTTGTAAATTTGTTT	1	2	9	AA2	-	.
chr5	21959426	21959452	chr5:21959426-21959452	0	GGGCAAGCTGAATAAAAAAGCAAGACT	1	2	7	CD	-	.
chr5	21962834	21962860	chr5:21962834-21962860	0	TGGCTAGTCAGTAACCCAAACATCTCC	1	3	7	ACC1	2.0	.
chr5	21967331	21967360	chr5:21967331-21967360	0	AAAATAGTCCCGCAGCTGGAAGGCAACTTT	1	2	10	AA2	1.0	.
chr5	21968168	21968187	chr5:21968168-21968187	0	AGACTTTCTCTGGCTAGTTT	2	2	0	AC2	-	.
chr5	21971752	21971771	chr5:21971752-21971771	0	CATAAAGTCCAAACTTGTCT	2	3	0	ACD1	2.0	.
chr5	21984516	21984539	chr5:21984516-21984539	0	CATGTAGCTCCTTTGGGCTTGTTT	1	3	4	ACD1	-	.
chr5	21987705	21987732	chr5:21987705-21987732	0	GGACTATTTTAATAAGTCAAACATTTTT	1	2	8	AA2	-	.
chr5	21988691	21988714	chr5:21988691-21988714	0	AGGCAAGCCATGAGGAGTTTGTCA	1	3	4	ACC2	-	.
chr5	21991824	21991856	chr5:21991824-21991856	0	TAGCTTGTTTTCTTTGCATTATGAGTCAAGTTT	1	2	13	CD	-	.
chr5	21994531	21994560	chr5:21994531-21994560	0	ATTCAAGTTTCACAGATTTGGAACAAGTTC	1	2	10	DD4	-	.
chr5	21996154	21996184	chr5:21996154-21996184	0	GACCATGTCTTTCTCGTACTAGAACTATTTC	1	2	11	AD3	2.0	.
chr5	21997958	21997988	chr5:21997958-21997988	0	GAATGTGTTTCCTTAGCAGGAAAACTTGCTG	1	3	11	ABC1	-	.
chr5	22000161	22000180	chr5:22000161-22000180	0	TATGTTGCCCAGGCTTGTTT	2	3	0	ACD1	1.0	.
chr5	22001011	22001032	chr5:22001011-22001032	0	AGACATATTAAATAACTTGCCC	1	3	2	ACC2	-	.
chr5	22008617	22008638	chr5:22008617-22008638	0	AAATTTGCTCAGAGACTTCCCT	1	2	2	AA2	2.0	.
chr5	22011160	22011189	chr5:22011160-22011189	0	AGGCATGCCAGAAGGACTATGGGCCAGCCA	1	3	10	BCC2	-	.
chr5	22013052	22013071	chr5:22013052-22013071	1	GGACATGTCAAAACATGCTG	5	2	0	CC	3.0	.
chr5	22016947	22016977	chr5:22016947-22016977	0	CAGCTTGTTTCTATTTCTATGAAAAATGCCT	1	2	11	AC2	-	.
chr5	22018744	22018773	chr5:22018744-22018773	0	TGACTAGTCCTATTGGTAGTGAACAGGTGT	1	3	10	BCD2	1.0	.
chr5	22020402	22020430	chr5:22020402-22020430	0	AAACTAGCCAGACATGGTGGTGCAAGCCT	1	2	9	CD	-	.
chr5	22023695	22023727	chr5:22023695-22023727	0	AAAAATGTGTTCAAGGTATATTAAAACAAGCTT	2	2	13	AD1	-	.
chr5	22025500	22025524	chr5:22025500-22025524	0	AGCCTTGCCTTGGATGGGCTTGACT	1	2	5	DD3	-	.
chr5	22029402	22029434	chr5:22029402-22029434	0	AAACAAATTTACAAGAAAAAAACAAACAACCCC	1	2	13	AA2	-	.
chr5	22030744	22030776	chr5:22030744-22030776	0	AAGATAGCCTCTTCTTCCAACAGAAGGTTGTTT	1	2	13	AA2	-	.
chr5	22030931	22030960	chr5:22030931-22030960	0	GAACAAACTCTCCTAGCTGCAGACTTTTTC	1	2	10	AA2	1.0	.
chr5	22031966	22031990	chr5:22031966-22031990	0	AGACTTGCTCAATGCAGGGTTGCCA	1	2	5	AC1	1.0	.
chr5	22032964	22032989	chr5:22032964-22032989	0	AAACATTTTCCCCCAAAAGCTTTTCT	1	2	6	AA2	-	.
chr5	22041875	22041895	chr5:22041875-22041895	0	AAACATTCTCCAGGATAGTCC	1	2	1	AA2	-	.
chr5	22044127	22044155	chr5:22044127-22044155	0	AAGCAATCTTGAGCAAAATGAACAAGCTG	1	2	9	AC2	-	.
chr5	22046732	22046761	chr5:22046732-22046761	0	AGAATTGTCTGCATTAGAAGAAAATTGTTC	1	2	10	AA2	-	CTCF-only,CTCF-bound
chr5	22046957	22046979	chr5:22046957-22046979	0	GAGGATGTCTTCAGGGCTAGCTG	1	2	3	AC2	-	.
chr5	22047084	22047110	chr5:22047084-22047110	0	GATGTTGTCCAACATTTAAGCAAGCTG	1	3	7	ACD1	-	.
chr5	22047151	22047180	chr5:22047151-22047180	0	AATCTAGCTCCAACTGTGATGAGCTATTCT	1	2	10	AD3	-	.
chr5	22052637	22052662	chr5:22052637-22052662	0	CAACAAATTGTATTAAAAACTTGTTT	1	3	6	ACC2	2.0	.
chr5	22052973	22052993	chr5:22052973-22052993	0	AGAGATGCTTAAAGAAAGTTT	1	2	1	AA2	2.0	.
chr5	22053412	22053441	chr5:22053412-22053441	0	GAGCTTGCTTTACTCTCTGTTAACATGCTT	2	1	10	C2	-	.
chr5	22057182	22057210	chr5:22057182-22057210	0	AGACAATATTGAAACAAATAAGCATGTCT	2	2	9	AD1	1.0	.
chr5	22064974	22064997	chr5:22064974-22064997	0	TGGAAAGCTGGAATGAGCATGTTT	1	3	4	ACC1	1.0	.
chr5	22068332	22068352	chr5:22068332-22068352	0	AGAGAAGCCTTGAGCCTGTTT	1	2	1	AB2	1.0	.
chr5	22069264	22069294	chr5:22069264-22069294	0	CAGCTAGCTTGAAGGGAGGGTGAAATAGCCT	1	2	11	AC2	-	.
chr5	22072888	22072914	chr5:22072888-22072914	0	GAGCTAGACCACCTGGTTGACATGTTA	1	3	7	CCD2	-	.
chr5	22085402	22085431	chr5:22085402-22085431	0	GGACAACTTATTAAGCTGAAAGACTTGTTA	1	3	10	ACC2	-	.
chr5	22086495	22086517	chr5:22086495-22086517	0	CAACAAGTCCCACTAATTTGTTT	1	3	3	ACC2	-	.
chr5	22086969	22086994	chr5:22086969-22086994	0	AGACAAGTCTCAATTGAGAGATGTCC	1	1	6	A2	-	.
chr5	22088159	22088182	chr5:22088159-22088182	0	CAGCAAGTTCACTGAGACAATTAT	1	3	4	ACD2	-	.
chr5	22096057	22096079	chr5:22096057-22096079	0	TACCCTGCTCTTTAAACTTGCCT	1	3	3	BCD1	-	.
chr5	22097948	22097970	chr5:22097948-22097970	0	AGACAAGGCTTACAGGTTAGTTC	1	2	3	AD2	1.0	.
chr5	22099061	22099084	chr5:22099061-22099084	0	AAATTAGCTTTACTCAACATGCCC	1	2	4	AC2	1.0	.
chr5	22100460	22100479	chr5:22100460-22100479	0	AAACAAGATCACACAAGTCT	2	2	0	DD2	2.0	.
chr5	22106999	22107019	chr5:22106999-22107019	0	GGACTTGTCCTTAGCTTCTTT	1	2	1	AC1	1.0	.
chr5	22109456	22109476	chr5:22109456-22109476	0	GAACAAGCACAAAACATGCTG	2	2	1	CD	1.0	.
chr5	22112412	22112435	chr5:22112412-22112435	0	ACACTTGCCACATACAACAAGCCC	1	3	4	CCD1	1.0	.
chr5	22113183	22113208	chr5:22113183-22113208	0	AAAATATTTTACCCCAAAACATGTTT	2	2	6	AA1	1.0	.
chr5	22124420	22124449	chr5:22124420-22124449	0	GGCCTTGCTTATTTTTTTCAAAACCAGCTT	1	2	10	BD2	2.0	.
chr5	22129470	22129490	chr5:22129470-22129490	0	GGGCAAGCTCTGGGCAAAATG	1	3	1	ACD2	-	.
chr5	22130531	22130552	chr5:22130531-22130552	0	GGGCATGTTAAAAGAAAAGCTG	1	3	2	ACC2	-	.
chr5	22131784	22131814	chr5:22131784-22131814	0	AGAAATGTTTGGTTGGTAGAGAGTCTTGCCT	1	2	11	AD2	-	.
chr5	22133114	22133146	chr5:22133114-22133146	0	AAAATTGTTTTTCAGATTCATTGAAACATTCTC	1	2	13	AA2	1.0	.
chr5	22133288	22133315	chr5:22133288-22133315	0	TGGCAAGTTTGTCTTTCAGAATATGTTG	1	3	8	ACC2	-	.
chr5	22135768	22135799	chr5:22135768-22135799	0	AAGTAAGTCTTAGATTTGTAGCAGGTTTGTTT	1	2	12	AA2	-	.
chr5	22137143	22137165	chr5:22137143-22137165	0	AAACTTGCCTTACAAATTTTCTT	1	2	3	AA1	2.0	.
chr5	22138075	22138103	chr5:22138075-22138103	0	GAGCTATTTCACAGTTTAAAAGCTTGCTC	1	1	9	A2	-	.
chr5	22140276	22140303	chr5:22140276-22140303	0	AGTCAAGTCAGACATACTAGACAAGCTA	1	3	8	CCD1	1.0	.
chr5	22150836	22150861	chr5:22150836-22150861	0	AGACCAGCTCTTAACAGGTCAAGCTT	1	2	6	BD2	-	.
chr5	22151584	22151615	chr5:22151584-22151615	0	AAACAAGTAATTCACAAATCAAGAGCATGTTA	1	3	12	CCD2	-	.
chr5	22153729	22153753	chr5:22153729-22153753	0	GAGTATTTTTAATTAAAACATGTTC	2	2	5	AA1	-	.
chr5	22156229	22156255	chr5:22156229-22156255	0	AGACAAGCATATCACCTAAGCTTTCTC	1	2	7	AD2	-	.
chr5	22156961	22156984	chr5:22156961-22156984	0	AAGCATGTATTTTCCAACAAGTCT	1	2	4	CD	3.0	.
chr5	22160202	22160226	chr5:22160202-22160226	0	AAAAATGTCCACAGAAGGCTTTTCT	1	2	5	AA2	-	.
chr5	22162397	22162418	chr5:22162397-22162418	0	GTAAAAGTCTTTGAACTTGTTC	1	2	2	AD4	-	.
chr5	22173055	22173078	chr5:22173055-22173078	0	AAACAAACTTTATCAAACTAGGCT	1	2	4	AD2	-	.
chr5	22173919	22173950	chr5:22173919-22173950	0	GAGATAGTATGCTGCATTTCCCAAACATGTTT	2	2	12	AD1	-	.
chr5	22176938	22176967	chr5:22176938-22176967	0	AACCAAGCTGCCATATGATCAGACAAGCCA	1	3	10	CCD1	-	.
chr5	22179389	22179419	chr5:22179389-22179419	0	GAAAATGCTTAAAGCTTTTCAGAATTTGTCT	1	2	11	AA2	-	.
chr5	22181239	22181271	chr5:22181239-22181271	0	GAACAAATCTAATAAACATTAGTAAGCTTTTTT	1	2	13	AA2	2.0	.
chr5	22185385	22185417	chr5:22185385-22185417	0	AGACAGGTTTCACCATGTTGGGCAGGCTGGTCT	1	2	13	BB2	1.0	.
chr5	22185433	22185454	chr5:22185433-22185454	0	AGGCATGTTACAAAACTATTTA	2	3	2	ACC1	1.0	.
chr5	22207564	22207587	chr5:22207564-22207587	0	GAACTTCTTTTTCAAGACTTGTTC	1	1	4	A2	1.0	.
chr5	22210155	22210183	chr5:22210155-22210183	0	GAACATATTACTTATTGAGGAGCAAGTTA	1	3	9	ACC2	-	.
chr5	22210196	22210228	chr5:22210196-22210228	0	AAGCAAGTTTTGCAAAGTTTTAAAAGATTATTT	1	2	13	AA1	-	.
chr5	22210743	22210770	chr5:22210743-22210770	0	AGAGATGTTTTCAGCGACATGCAAGTTC	1	2	8	AD2	2.0	.
chr5	22212368	22212390	chr5:22212368-22212390	0	AAACTTGCTTATAAATTAAGCTT	1	2	3	AD1	-	PLS
chr5	22213070	22213092	chr5:22213070-22213092	0	GAGCTGATTTGTAAGACAAGCTT	1	2	3	AB1	-	.
chr5	22227379	22227408	chr5:22227379-22227408	0	TAAGTTGTCTTTTAAGATAGAAACATGTCA	1	3	10	ACC1	1.0	.
chr5	22230261	22230283	chr5:22230261-22230283	0	TGACAAGCTGGGAAAGGAAGCTT	1	3	3	ACC2	-	.
chr5	22238455	22238476	chr5:22238455-22238476	0	AAGAAAGTCTATAAGATTGCCT	1	2	2	AA2	1.0	.
chr5	22238539	22238565	chr5:22238539-22238565	0	GAGCAAGTCTAAAAATGGGGCAGATCA	1	3	7	ABC2	1.0	.
chr5	22238683	22238703	chr5:22238683-22238703	0	CAACATGGCTATAACAAGCCC	1	3	1	CCD2	-	.
chr5	22245073	22245104	chr5:22245073-22245104	0	AAAGATGCCTGAAACCCAGCAGGAGCAATTTC	1	2	12	AA2	-	.
chr5	22248533	22248564	chr5:22248533-22248564	0	AAATATGTTTACTTGATTGAGTGGACATGATC	1	2	12	AD3	-	.
chr5	22250297	22250320	chr5:22250297-22250320	0	GGGCATGGCAGGGACAACTTGTCT	1	3	4	CCD2	1.0	.
chr5	22252086	22252111	chr5:22252086-22252111	0	AAATAAGTTTATGCATAAACAATTTT	1	2	6	AA2	1.0	.
chr5	22252881	22252910	chr5:22252881-22252910	0	AAACATGTATCCTTTTTTAGAAACATGTTA	1	2	10	CD	1.0	.
chr5	22259109	22259132	chr5:22259109-22259132	0	GGACTTGTCTCACTGAACAATATA	1	3	4	ACD2	2.0	.
chr5	22262977	22263009	chr5:22262977-22263009	0	AAACAAATTTACAAGAAAAAAACAAACAACCCC	1	2	13	AA2	1.0	.
chr5	22266285	22266305	chr5:22266285-22266305	0	TGGCTTGTCTTGAACTGACCT	1	3	1	ABC2	-	.
chr5	22269801	22269824	chr5:22269801-22269824	0	GAATATGTTCCATGAAAATAGTTT	1	2	4	AA2	-	.
chr5	22269848	22269868	chr5:22269848-22269868	0	ATACATGTCTTGCACAAGCTT	2	2	1	DD2	-	.
chr5	22270872	22270894	chr5:22270872-22270894	0	CACCATGTTGGCCAGGCTAGTCT	1	3	3	CCD1	-	.
chr5	22276474	22276501	chr5:22276474-22276501	0	TAGCATGTCTACTTTTAAAAACTCATCC	1	3	8	ABC2	-	.
chr5	22277880	22277904	chr5:22277880-22277904	0	AAGCTTGCTGCAATGTGGGAAGCCC	1	3	5	ACC2	-	.
chr5	22279950	22279980	chr5:22279950-22279980	0	ACACTATCTTCCACAATGGTTGAACTAGTTT	1	2	11	AD1	-	.
chr5	22280218	22280250	chr5:22280218-22280250	0	GGGGTTGTTTGTTTTTTCCTTGCAAATTTGTTT	1	2	13	AA2	1.0	.
chr5	22281897	22281925	chr5:22281897-22281925	0	AAACGAGCCCGCATAGCAAAGACAATCCT	1	2	9	AB3	2.0	.
chr5	22284555	22284587	chr5:22284555-22284587	0	CAGCTTGCTTCATCAAAGCATGAAAGCAAACTA	1	3	13	ACC1	-	.
chr5	22287328	22287349	chr5:22287328-22287349	0	AAGGTAGCTCAGAAAGAAGTTT	1	2	2	AA2	-	.
chr5	22289861	22289887	chr5:22289861-22289887	0	AGACATGTCCTGGAGCCAGGCAAGACC	2	1	7	D1	-	.
chr5	22290139	22290163	chr5:22290139-22290163	0	AAGCTTTCTCAGTCAAAGCCAGTCT	1	2	5	AB2	1.0	.
chr5	22292939	22292960	chr5:22292939-22292960	0	AAACAAGCTTCCAGCCATTCCC	2	2	2	AD1	-	.
chr5	22294611	22294637	chr5:22294611-22294637	0	AGACTAGCATCCAAGATGGAGTTGCTT	1	2	7	AD2	2.0	.
chr5	22301775	22301801	chr5:22301775-22301801	0	GAACATGCCACCATGCCCAGCTTATTT	1	3	7	ACC1	1.0	.
chr5	22303286	22303314	chr5:22303286-22303314	0	TAAAAAGTCCATTCAATAAAAACATGTCA	1	3	9	ACC1	-	.
chr5	22304099	22304120	chr5:22304099-22304120	0	CAGCATGTTGATAAGCTAATTT	2	3	2	ACC1	2.0	.
chr5	22304906	22304932	chr5:22304906-22304932	0	AATCTTGACTTCAATTTGGACTTGTCT	1	2	7	DD1	1.0	.
chr5	22309172	22309198	chr5:22309172-22309198	0	AAGCTAGTTCTGGTAACAAAAATATTC	2	2	7	AA1	-	.
chr5	22311896	22311923	chr5:22311896-22311923	0	GAACATGTTTACATTTTTAAATTAATTT	2	2	8	AA1	1.0	.
chr5	22318783	22318813	chr5:22318783-22318813	0	GAACATATTTGTCAAATGTTGAGACTATTTT	1	2	11	AA2	2.0	.
chr5	22318838	22318870	chr5:22318838-22318870	0	AGGCTTGTGTAACCCGATCATTAAAATATGCCT	1	2	13	AD2	-	.
chr5	22319458	22319485	chr5:22319458-22319485	0	GGGTTTGTCTATGTGGAAAGGCAAACTT	1	2	8	AA2	1.0	.
chr5	22323988	22324012	chr5:22323988-22324012	0	AATTTAGCTCCATTGGAACATGTTA	1	3	5	ACD1	-	.
chr5	22325331	22325355	chr5:22325331-22325355	0	AAGCTCGCTCTTAGAGGAAAAGTCT	1	2	5	AB2	1.0	.
chr5	22328858	22328882	chr5:22328858-22328882	0	GGACTTTTTTGCATAGGGCATTTCC	1	2	5	AA2	-	.
chr5	22331993	22332023	chr5:22331993-22332023	0	AAGCTTGCCTACAGGATCTATAAAATAACTT	1	2	11	AA1	1.0	.
chr5	22332605	22332637	chr5:22332605-22332637	0	AAACATATTTAAAAGAATAAAACAAACAACCCC	1	2	13	AA2	-	.
chr5	22333478	22333497	chr5:22333478-22333497	0	AAAATTGTTTAAAAAAGTCT	1	2	0	AA2	-	.
chr5	22335669	22335700	chr5:22335669-22335700	0	TGACTTGCTCCTTCTTGCCTTCCACCATGTTT	1	3	12	CCD2	1.0	.
chr5	22338819	22338847	chr5:22338819-22338847	0	TAACTTGTTGGCTTTGAAGAAGTAAGCTC	1	3	9	ACC2	-	.
chr5	22341665	22341693	chr5:22341665-22341693	0	AGGCTAGCTATTTCAGGCAGAAGTTGTTT	1	2	9	AC2	-	.
chr5	22341992	22342024	chr5:22341992-22342024	0	CAGAAAGTCCAAGATCAGGGTGTCAGCAAGTTT	1	3	13	ACC1	-	.
chr5	22342423	22342452	chr5:22342423-22342452	0	GAACAAGCCCCGCAGTATTCAGCAAAGTCT	1	2	10	AD1	-	.
chr5	22349639	22349668	chr5:22349639-22349668	0	AAGATTGTTTGCTCACCCCCAAATATGTTT	1	2	10	AA2	-	.
chr5	22351288	22351318	chr5:22351288-22351318	0	AAGTAAGTCTGGCTGCATTGAAGTCATGCTT	1	2	11	AD2	-	.
chr5	22351366	22351393	chr5:22351366-22351393	0	AAGCCAGCCAACTCAACTGGGCTAGCTA	1	3	8	BCC1	-	.
chr5	22352110	22352129	chr5:22352110-22352129	0	TCATTTGCTTAGACTTGTTT	2	3	0	ACD1	-	.
chr5	22352497	22352518	chr5:22352497-22352518	0	GGATTAGCCTGCTGACTTGCTG	1	3	2	ACC1	2.0	.
chr5	22357359	22357385	chr5:22357359-22357385	0	GAGATTGCTTAGATTTTGAGGTAGTCT	1	2	7	AA2	-	.
chr5	22358208	22358230	chr5:22358208-22358230	0	AGACTAGCCTAGCCAACATGACA	1	3	3	CCD1	2.0	.
chr5	22358955	22358980	chr5:22358955-22358980	0	AAACCAGCCACTGCAAAAACATGCCA	1	3	6	BCC1	-	.
chr5	22360707	22360728	chr5:22360707-22360728	0	CAGCATGTCAAAAAGCTTATCC	2	3	2	ACC1	2.0	.
chr5	22362220	22362252	chr5:22362220-22362252	0	AAACAAATTTACAAGAAAAAAACAAACAACCCC	1	2	13	AA2	-	.
chr5	22364822	22364853	chr5:22364822-22364853	0	GAACATGTTTATCTGGGGCTAAAGGCATGCTG	2	1	12	C1	-	.
chr5	22366310	22366332	chr5:22366310-22366332	0	GAGCTAGTTCCCCAAATAAATCC	1	2	3	AA1	-	.
chr5	22371239	22371260	chr5:22371239-22371260	0	AGACATGTTATGAAAATAGTTC	1	2	2	AC2	-	.
chr5	22371590	22371617	chr5:22371590-22371617	0	TAACTTGTCTAAGGCTTTGAACAGGGCT	1	3	8	BCD2	-	.
chr5	22371663	22371694	chr5:22371663-22371694	0	AAGCATCTTGTATTATGTGAATTAACTAGCTT	1	3	12	ACC2	-	.
chr5	22372019	22372039	chr5:22372019-22372039	0	GGACAAATTTAGAACTAGTTA	1	2	1	AC2	1.0	.
chr5	22372715	22372739	chr5:22372715-22372739	0	ACACTTCTCCCACTAAGACATGCCC	2	2	5	AD1	2.0	dELS
chr5	22373107	22373129	chr5:22373107-22373129	0	GGACAAGCCCACCAGCCAAGTCC	1	1	3	D2	-	dELS
chr5	22373784	22373812	chr5:22373784-22373812	0	AAACAATCCTTCCCTATGAAAGCAAATTC	1	2	9	AA2	-	.
chr5	22379895	22379914	chr5:22379895-22379914	0	TGGCATGCTCCATCATGCCC	3	3	0	CCD2	1.0	.
chr5	22388075	22388102	chr5:22388075-22388102	0	AGACTTGTCCATTACATTAAATATTTCT	2	2	8	AA1	1.0	.
chr5	22392010	22392036	chr5:22392010-22392036	0	AAGAATGTCAGACGAGAAAACTTGTTC	1	2	7	AC1	-	.
chr5	22394129	22394160	chr5:22394129-22394160	0	AGAGAAGTCCAAAGATATTACTGGACAACCTT	1	2	12	AA2	-	.
chr5	22394640	22394660	chr5:22394640-22394660	0	AAACTTGCTTGGGACTGGTAA	1	3	1	BCD2	1.0	.
chr5	22396745	22396772	chr5:22396745-22396772	0	GAGGAAGTTTCAGCATTTCAGCAAGTTG	1	3	8	ACC1	-	.
chr5	22404527	22404550	chr5:22404527-22404550	0	AAAAATGTTCTTACATACTTGCCT	1	2	4	AD2	-	.
chr5	22410756	22410781	chr5:22410756-22410781	0	AGATTATTCTTTAAAAAAACATGTTT	2	2	6	AA1	1.0	.
chr5	22414833	22414856	chr5:22414833-22414856	0	AAAAAAGCTTTAGAAGACTATTTT	1	2	4	AA2	-	.
chr5	22415564	22415583	chr5:22415564-22415583	0	GAAGAAGCCCAGGCTGGCTT	3	2	0	AB3	1.0	.
chr5	22418732	22418758	chr5:22418732-22418758	0	AAACTAGCCCGGCATGGTGGCAGGCTC	1	2	7	BC1	1.0	.
chr5	22422642	22422674	chr5:22422642-22422674	0	TGGCAAGCTTGTGATGGTGGGAAAAATTTGTCT	1	2	13	AC2	-	.
chr5	22425479	22425498	chr5:22425479-22425498	0	AAAATAGTTTGAACTATTTT	1	2	0	AA2	2.0	.
chr5	22428083	22428111	chr5:22428083-22428111	0	GAGCAAGCTCCATGTATAACAGCTTTCTT	1	2	9	AC1	-	.
chr5	22430981	22431000	chr5:22430981-22431000	0	GAACAAGTGTGAACATGTTA	4	2	0	CD	-	.
chr5	22439450	22439477	chr5:22439450-22439477	0	AAGCTTTGCTAGAAGTGCAAACATGTTT	2	2	8	AD1	1.0	.
chr5	22441282	22441308	chr5:22441282-22441308	0	GCACAAGCCTCACTGGAAAGCTGGTTT	1	2	7	BD3	-	.
chr5	22441522	22441551	chr5:22441522-22441551	0	GGGACAGTTTCACTAACCTAAAACTAGTCA	1	3	10	ABC1	-	.
chr5	22443365	22443388	chr5:22443365-22443388	0	AGATAAGCTCATAGTGACTTGTTA	1	3	4	ACC1	1.0	.
chr5	22444575	22444605	chr5:22444575-22444605	0	AAAGATGTTTACCTGGTTTGAGGACAGGCTT	2	2	11	AB3	-	.
chr5	22445776	22445802	chr5:22445776-22445802	0	AAGCTTGTCCTTTCTCTAAGGTAGCTC	1	1	7	A2	-	.
chr5	22447523	22447553	chr5:22447523-22447553	0	AAACTATTTTTGTATTAAATAATACATGCTT	1	2	11	AD2	1.0	.
chr5	22447784	22447806	chr5:22447784-22447806	0	CAACATATCTGGAAAACAAGTTT	1	2	3	AC1	1.0	.
chr5	22450903	22450924	chr5:22450903-22450924	0	GAGCTTCCTTAGGAACTAGATT	1	2	2	AD2	-	.
chr5	22450938	22450969	chr5:22450938-22450969	0	TGGAATGCTCTTTGCCTAAGCTTAACATGCCT	1	3	12	ACC1	-	.
chr5	22454671	22454693	chr5:22454671-22454693	0	CACCATGTTGGCCAGGCTAGTCT	1	3	3	CCD1	-	.
chr5	22456710	22456729	chr5:22456710-22456729	0	AAATTAGCTCATGCAAGTTT	2	2	0	AD2	1.0	.
chr5	22462680	22462706	chr5:22462680-22462706	0	AAACAAATTCTGCCCATGGGAATGTTT	1	2	7	AA2	-	.
chr5	22465360	22465379	chr5:22465360-22465379	0	AAACATGTCACAGCATGGCT	4	3	0	CCD1	-	.
chr5	22470951	22470983	chr5:22470951-22470983	0	GAATATTCTTATTTTTAATTTAAGGGCATGTCC	2	2	13	AA1	-	.
chr5	22472249	22472268	chr5:22472249-22472268	0	AAGAATGCCCAGAGAAGCCT	1	2	0	AA2	1.0	.
chr5	22475007	22475030	chr5:22475007-22475030	0	AAGCAAAATCCTGGAAGCAAGTCC	1	2	4	AD1	-	.
chr5	22475653	22475677	chr5:22475653-22475677	0	AGACTTCTTTCCTTTGAACTTTTTC	1	2	5	AA2	-	.
chr5	22478043	22478070	chr5:22478043-22478070	0	GAGAAAGTCAGTATTTGGTAACATGTTC	1	3	8	ACC1	-	.
chr5	22480684	22480705	chr5:22480684-22480705	0	GAGCTTTTCCTCAAACAAGTTT	1	1	2	A2	-	.
chr5	22481586	22481613	chr5:22481586-22481613	0	AAACAAGCCAGTCACAGGAAAAATGCTG	1	3	8	ACC2	-	.
chr5	22483989	22484013	chr5:22483989-22484013	0	GAAATTGTTTATAGCAAACATACTT	1	2	5	AA2	-	.
chr5	22485098	22485127	chr5:22485098-22485127	0	AATGTTGTTCAGGTGTATAAAAACTTGTCC	1	2	10	AD4	2.0	.
chr5	22485940	22485969	chr5:22485940-22485969	0	AAGCATTTCTGGTCCAATAGTGGCATGTCT	1	2	10	AC2	-	.
chr5	22488715	22488734	chr5:22488715-22488734	0	GAAATTCTTCAAGCTAGCCC	1	2	0	AA1	1.0	.
chr5	22491740	22491771	chr5:22491740-22491771	0	GGACAAGCTTGGCTTAAACAATAGACAATTAT	1	2	12	AD4	2.0	.
chr5	22493531	22493557	chr5:22493531-22493557	0	GAGCATGCACTATTTCAAAAATAGTTT	1	2	7	AD2	-	.
chr5	22495298	22495318	chr5:22495298-22495318	0	AAACATTCCTTAAAGATGTTC	1	2	1	AA2	-	.
chr5	22498584	22498609	chr5:22498584-22498609	0	AAATATGTCTGTTTACAAACATATTT	1	2	6	AA2	-	.
chr5	22499717	22499749	chr5:22499717-22499749	0	GAAGTAGCCCAAATTACAGTATCTGGCATGTTA	1	3	13	ACC1	-	.
chr5	22501965	22501990	chr5:22501965-22501990	0	AGACTTGCTTTTTAAAAGGCAGATCC	1	2	6	AB4	-	.
chr5	22507004	22507031	chr5:22507004-22507031	0	AAAGATGTCCACACAAGTGGACATGTTT	2	1	8	A1	1.0	.
chr5	22508382	22508407	chr5:22508382-22508407	0	AAAATATTTTACCCCAAAACATGTTT	2	2	6	AA1	-	.
chr5	22509659	22509684	chr5:22509659-22509684	0	CAACTAGTTTGTAGAATGAGTAGTCC	1	3	6	ACC2	-	.
chr5	22509797	22509827	chr5:22509797-22509827	0	AGGTTAACCTTGAGAAGCAGAGGGCAAGCTT	1	2	11	AA1	-	.
chr5	22510203	22510226	chr5:22510203-22510226	0	AAACAAATTTGACCAAAAATGCTT	1	2	4	AA2	1.0	.
chr5	22511734	22511759	chr5:22511734-22511759	0	ATGCATGTCTAAACAAAGTCTTGCCC	1	2	6	DD2	1.0	.
chr5	22512017	22512037	chr5:22512017-22512037	0	AAGGTAGTTCAAGGTTTGCTT	1	2	1	AA2	-	.
chr5	22518605	22518625	chr5:22518605-22518625	0	AGACATCTTTCAACCATGCCT	1	2	1	AD2	-	.
chr5	22520952	22520973	chr5:22520952-22520973	0	TGACAAGCAATCAAGCTTGCTC	1	3	2	CCD2	2.0	.
chr5	22522580	22522608	chr5:22522580-22522608	0	AAGCTTCCTTCTACACACTGAACAAGATC	1	2	9	AD2	-	.
chr5	22523402	22523422	chr5:22523402-22523422	0	AAGCTGGTCCAGAACAAACTC	1	2	1	AB2	-	.
chr5	22533443	22533469	chr5:22533443-22533469	0	AGACTTGTTTTCTATATAAGAAGGTCT	1	2	7	AB1	1.0	.
chr5	22533473	22533501	chr5:22533473-22533501	0	AGACTTGCTACTTGACCTTGAATAAGTCA	1	3	9	ACC2	-	.
chr5	22537769	22537796	chr5:22537769-22537796	0	AGGTTTATTCTCCAAAATAAACTTGTCT	1	2	8	AA1	-	.
chr5	22540493	22540514	chr5:22540493-22540514	0	GAACTTCTTCTAAAGCTATTTT	1	2	2	AA2	-	.
chr5	22543950	22543980	chr5:22543950-22543980	0	GGACAAGTCTGTGATCTGCTAAAGCCTATCC	1	2	11	AB1	-	.
chr5	22546391	22546420	chr5:22546391-22546420	0	AGAGATGTCTGAAAGCTCTGTAGCATGTTC	1	2	10	AC2	-	.
chr5	22547199	22547222	chr5:22547199-22547222	0	AAGTTAGTTTTAAAAGGTTAGCTT	1	2	4	AA2	-	.
chr5	22548552	22548575	chr5:22548552-22548575	0	GAACTAGGCTGTTGAAGCCAGCTT	1	2	4	BD2	1.0	.
chr5	22549081	22549110	chr5:22549081-22549110	0	AGGCATGTATCACCATCCCTGGCCTAGTTT	1	2	10	DD2	-	.
chr5	22550893	22550922	chr5:22550893-22550922	0	AGGCTTTTTCTTCTGTGCTCAAAATTGCTT	1	2	10	AA2	2.0	.
chr5	22551430	22551454	chr5:22551430-22551454	0	AGACAAGCTCAGATCAGGCAGGTGT	1	2	5	BD4	-	.
chr5	22553743	22553768	chr5:22553743-22553768	0	GGACCAGTTTCACGGAAGACAATTTT	1	2	6	AB3	1.0	.
chr5	22557113	22557135	chr5:22557113-22557135	0	TTTCTTGCTTTTTAAACTTGCCC	1	3	3	CDD2	-	.
chr5	22558514	22558543	chr5:22558514-22558543	0	GGACAACCTCTGCTCACTAAGAGTTAGTCT	1	2	10	AA2	-	.
chr5	22559097	22559117	chr5:22559097-22559117	0	AAACTAGTTGTAGATTTGTCC	1	2	1	AC2	1.0	.
chr5	22567381	22567403	chr5:22567381-22567403	0	AAGGAAGCCTGAGGGGCATGGCC	1	2	3	AD3	-	.
chr5	22571468	22571496	chr5:22571468-22571496	0	AGGCATGCGCCACAACGCCAGACTAATTT	1	2	9	AD2	-	.
chr5	22572125	22572156	chr5:22572125-22572156	0	AAACATGGCTCATTTCTCAGAGGAGCTAACTC	1	2	12	AD2	1.0	.
chr5	22572822	22572854	chr5:22572822-22572854	0	AGACAAATCCAGAAGTAGATCTAAAGGTTGCCC	1	2	13	AA2	1.0	.
chr5	22573146	22573178	chr5:22573146-22573178	0	AAATATTCCTGTATGAGTCACTTAAACTTGTTT	2	2	13	AA1	-	.
chr5	22573890	22573916	chr5:22573890-22573916	0	GAGTTTACCTCTGGAAGGAACTAGCTT	1	2	7	AA1	-	.
chr5	22574276	22574298	chr5:22574276-22574298	0	CACCATGTTGACCAGGCTTGTCT	1	3	3	CCD1	1.0	.
chr5	22575392	22575421	chr5:22575392-22575421	0	AAACATTTTTTTTTTTTTTGAGACAGGTTC	1	2	10	AB2	2.0	.
chr5	22575534	22575562	chr5:22575534-22575562	0	AGGCATGTGTCATCATGCCTGGCTAGTTC	1	2	9	CD	2.0	.
chr5	22578413	22578438	chr5:22578413-22578438	0	GGACAAGTTAGTAATCGAGCAAGTAT	1	2	6	CD	-	.
chr5	22581147	22581169	chr5:22581147-22581169	0	GAAAATGTTTCCAGGGCATGTCA	1	2	3	AC2	-	.
chr5	22581536	22581562	chr5:22581536-22581562	0	GAAGTTGCCAAGGCTTGAGGCTTGCTA	1	3	7	ACC1	-	.
chr5	22586611	22586630	chr5:22586611-22586630	0	AAACATTTTGAAGCTTGCTC	3	2	0	AC1	1.0	.
chr5	22589078	22589108	chr5:22589078-22589108	0	AGGCTTGGCTGTTCCCAATATGGGCTTGGCT	1	2	11	DD2	-	.
chr5	22589494	22589526	chr5:22589494-22589526	0	AATTATGTCCATGTCATTTCATGAAACTTGTTA	1	3	13	ACD1	1.0	.
chr5	22590916	22590937	chr5:22590916-22590937	0	CGGCTTGTCCTGAAGATAGTTG	1	3	2	ACC2	1.0	dELS
chr5	22591316	22591341	chr5:22591316-22591341	0	AGCCTAGCTATAAAAATAACTTGCTT	1	3	6	CCD1	-	.
chr5	22591393	22591425	chr5:22591393-22591425	0	AGACTAGATAATATTTTTTAAAATGGCATGTTT	1	3	13	CCD2	1.0	.
chr5	22591522	22591544	chr5:22591522-22591544	0	TAGCCAGTCTGTAAAACAAGTTC	1	2	3	BC3	-	.
chr5	22593725	22593754	chr5:22593725-22593754	0	AGACATTTTAGCTTTAGGCATGACTAGCTC	1	3	10	ACC2	-	.
chr5	22594267	22594290	chr5:22594267-22594290	0	GGGCTTCTCAAAGACAGCATGCCT	1	3	4	ACC2	1.0	.
chr5	22597142	22597172	chr5:22597142-22597172	0	AAACTTACATATCCAGCAACCAAACTTGCCC	1	2	11	AD1	-	.
chr5	22599156	22599175	chr5:22599156-22599175	0	CAGCATCTCTGAACATGTCT	3	2	0	AC1	-	.
chr5	22599483	22599511	chr5:22599483-22599511	0	AAATATATCCTCCCTTTTGAAACTTGCCT	2	2	9	AA1	1.0	.
chr5	22599671	22599692	chr5:22599671-22599692	0	GAACTATCCTATAAGGAAGCTT	1	2	2	AA2	1.0	.
chr5	22601505	22601527	chr5:22601505-22601527	0	AAACAATCTCTCGTGGCATGCCA	1	3	3	ACC2	-	.
chr5	22602436	22602461	chr5:22602436-22602461	0	AAGTAAGTACAAAATGAAGCTTGCTT	1	2	6	AD1	2.0	.
chr5	22603125	22603153	chr5:22603125-22603153	0	AAAAATGTCTTTAAATAAGAAGCTTACCC	1	2	9	AA2	1.0	.
chr5	22605667	22605699	chr5:22605667-22605699	0	CAGCTTGTCCCTTATTCCCCACAGGCCTTGCCT	1	2	13	CD	-	.
chr5	22606858	22606878	chr5:22606858-22606878	0	GAACTTCCTAGAGGCTTGTTG	1	3	1	ACC2	1.0	.
chr5	22607260	22607282	chr5:22607260-22607282	0	GAATATGTCTCTAGGGCATGTCA	1	2	3	AC2	-	.
chr5	22607520	22607548	chr5:22607520-22607548	0	AAACTTACTCACTATCACGAGACTAGCAT	1	2	9	AD2	-	.
chr5	22608482	22608507	chr5:22608482-22608507	0	GGACTTGCCTTGTCTCAGATAAGCTA	1	2	6	AC1	-	.
chr5	22612112	22612139	chr5:22612112-22612139	0	AGACTTGCTAATTTAAATAGCCATGTTT	1	2	8	CD	-	.
chr5	22612286	22612315	chr5:22612286-22612315	0	ACACTTGTCTTAGGTAGTGTAAACATGTGT	1	2	10	DD3	-	.
chr5	22614195	22614220	chr5:22614195-22614220	0	AACCAAGCTCTCATTTGGACTTGTTG	1	2	6	CD	1.0	.
chr5	22615476	22615504	chr5:22615476-22615504	0	AAGCAAGTTTTACAGTTCTGGGAAATTTT	1	2	9	AA1	-	.
chr5	22618040	22618069	chr5:22618040-22618069	0	CAGTTTGCTATAAAGAATCTGAGCTAGTTT	1	3	10	ACC1	1.0	.
chr5	22624448	22624480	chr5:22624448-22624480	0	AAACAAATTTACAAGAAAAAAACAAACAACCTC	1	2	13	AA2	-	.
chr5	22625564	22625591	chr5:22625564-22625591	0	AGGCTTGCCAAGCTCCTTTAGCTGGCTT	1	3	8	BCC1	1.0	.
chr5	22625709	22625731	chr5:22625709-22625731	0	ACGCATGCTTGCAGGGCATATTT	1	2	3	AD3	2.0	.
chr5	22626515	22626537	chr5:22626515-22626537	0	AAGCTAGTTGACCTAACATCCCT	1	3	3	ACC1	-	.
chr5	22627788	22627814	chr5:22627788-22627814	0	GGGCAAGTTGGATAAAGAAGCAAGACC	1	2	7	CD	-	.
chr5	22628102	22628133	chr5:22628102-22628133	0	AAGCAAGTTCTTACAAATCTATGAAGAAACTT	1	2	12	AA1	-	.
chr5	22636532	22636564	chr5:22636532-22636564	0	GAAAATGTTATACTAAGTGAAAGAAGCTAGTTA	1	3	13	ACC1	-	.
chr5	22636601	22636625	chr5:22636601-22636625	0	AAAAATGTCTAGAATAGGCAAATCT	1	2	5	AA2	-	.
chr5	22644690	22644719	chr5:22644690-22644719	0	GAACTAGCCTGCTGGTGGAAGAAGATGCCT	1	1	10	A2	-	.
chr5	22649327	22649347	chr5:22649327-22649347	0	TGACTTGCCCAAGGCTAGGCA	1	3	1	CCD1	-	dELS
chr5	22649626	22649653	chr5:22649626-22649653	0	GAGCTTTCTTAAACAAACAAAAATGCCT	1	2	8	AA2	2.0	.
chr5	22650286	22650313	chr5:22650286-22650313	0	AAGCTTGGTGATAGATATAGGCTTGCTC	1	2	8	CD	-	.
chr5	22654772	22654800	chr5:22654772-22654800	0	AGGCATGCACCACCAAGCTGGGCTAATTT	1	2	9	AD2	-	.
chr5	22657594	22657622	chr5:22657594-22657622	0	TAGCTAGTCCACATTTTTAGAACTAATTT	1	2	9	AC2	-	.
chr5	22661437	22661469	chr5:22661437-22661469	0	AAACATATTCTTTCTGCGTACAGAGACTATTTT	1	2	13	AA2	1.0	.
chr5	22661801	22661828	chr5:22661801-22661828	0	GGACAGGCTCTTCCACAAAAGCATGCTA	1	2	8	BC2	3.0	.
chr5	22662792	22662824	chr5:22662792-22662824	0	TGGCTTGCTGGGCAAAGAAGGGAAAACAACCCT	1	3	13	ACC1	-	.
chr5	22669583	22669614	chr5:22669583-22669614	0	GGTCTTGTTCTGTCTAAATGGCAGACTTGGTC	1	2	12	DD3	1.0	.
chr5	22670207	22670237	chr5:22670207-22670237	0	AGACTTGCTATGTTGTTGCCCAGGCTGGTCT	1	2	11	BC2	2.0	.
chr5	22673229	22673259	chr5:22673229-22673259	0	AAACTTGATTATTTTTTAAACAAACATGATT	1	2	11	DD2	-	.
chr5	22674115	22674143	chr5:22674115-22674143	0	AAGCTTATTTCCTTGTAATAAAATAGTCT	1	2	9	AA2	-	.
chr5	22674635	22674666	chr5:22674635-22674666	0	GGGAAAGTTTGGAACTCCCTAGAGACTTGTTG	1	2	12	AC2	-	.
chr5	22678253	22678277	chr5:22678253-22678277	0	GAGCATGTTCTATACACACAATTTT	2	2	5	AD1	3.0	.
chr5	22679997	22680022	chr5:22679997-22680022	1	AAGCAAGCTCCTTGAGGAACAAACAG	1	3	6	ACD2	-	.
chr5	22680508	22680528	chr5:22680508-22680528	0	TAGCATGTTGATGACTTGCCC	2	3	1	CCC	-	.
chr5	22682159	22682185	chr5:22682159-22682185	0	GAACTTGTTCAATAGGAGAACTTAGTT	1	2	7	AD4	-	.
chr5	22682548	22682579	chr5:22682548-22682579	0	AGACTATTCTAAAACTTAATAGGAACTAGTTA	1	2	12	AC2	-	.
chr5	22685853	22685872	chr5:22685853-22685872	0	GAACATGTGTGTACAAGTTC	3	2	0	DD2	-	.
chr5	22686253	22686283	chr5:22686253-22686283	0	AAACTTCTTTTTATATTCTAGATACATGTCC	1	2	11	AD2	-	.
chr5	22688320	22688340	chr5:22688320-22688340	0	TAACATGTTTAAAGCATTTTA	2	3	1	ACC1	-	.
chr5	22691210	22691240	chr5:22691210-22691240	0	AAAAAAGCCTGTGCTTCAATTGGGCATTCCT	1	2	11	AA2	1.0	.
chr5	22693176	22693196	chr5:22693176-22693196	0	GCACTACCTCTGAACATGTCT	2	2	1	AD1	-	CTCF-only,CTCF-bound
chr5	22698517	22698549	chr5:22698517-22698549	0	AGGGAAGTTTATATGGAAGATCACAACATGTCT	1	2	13	AC2	-	.
chr5	22698832	22698854	chr5:22698832-22698854	0	AAATAATTCTCATGAACATGCTT	2	2	3	AA1	1.0	.
chr5	22700400	22700421	chr5:22700400-22700421	0	GGGCATGTGTCAAGGCATGGCT	2	2	2	DD2	1.0	.
chr5	22707880	22707903	chr5:22707880-22707903	0	AAACTAGCCTCCAAAAACATATGC	1	2	4	AD4	-	.
chr5	22708576	22708596	chr5:22708576-22708596	0	GGACAATTTTCAAACAAGTGT	1	2	1	AD2	-	.
chr5	22708794	22708825	chr5:22708794-22708825	0	GAACTAGTTTTCCTAAATTTAGAAAATTATTT	1	2	12	AA1	1.0	.
chr5	22712998	22713030	chr5:22712998-22713030	0	AGGCATGTATACACCAGGAAACTGGGCAAACTT	1	2	13	AD2	1.0	.
chr5	22714752	22714779	chr5:22714752-22714779	0	AGATTTGTTTAGTTCAGAAAACCTGTTC	1	2	8	AB2	1.0	.
chr5	22718053	22718082	chr5:22718053-22718082	0	AAGAATGCCCATTTTAGCTAATACATGTTT	1	2	10	AD2	1.0	.
chr5	22719584	22719613	chr5:22719584-22719613	0	AGGAATGTCCTGGGATTATGAAACATTCCT	1	2	10	AA2	-	.
chr5	22719828	22719847	chr5:22719828-22719847	0	ATATTAGCTTGGACATGTTA	3	3	0	ACD1	-	.
chr5	22720678	22720698	chr5:22720678-22720698	0	GAGCTTCCTAGAGACTTGTTG	1	3	1	ACC2	-	.
chr5	22721058	22721080	chr5:22721058-22721080	0	GAAAATGTCTCCAGGGCATGTCA	1	2	3	AC2	1.0	.
chr5	22722253	22722282	chr5:22722253-22722282	0	CAGCATGCTTCTGCTCCAGTTAAGTAGCCT	1	3	10	ACC2	1.0	.
chr5	22722328	22722348	chr5:22722328-22722348	0	TAGCAAGTTACAACCAAGTCC	1	3	1	CCD2	-	.
chr5	22723168	22723192	chr5:22723168-22723192	0	AGGCATGCTCATTTTAGAAAATTTC	2	2	5	AA1	-	.
chr5	22730505	22730524	chr5:22730505-22730524	0	AAACATTGTTGAACATGTTT	3	2	0	AD1	1.0	dELS,CTCF-bound
chr5	22731785	22731807	chr5:22731785-22731807	0	AGAATTGTTCTCTAAACATCTTT	1	2	3	AA2	1.0	.
chr5	22734053	22734081	chr5:22734053-22734081	0	CGACTAGCTGTGTGACTTTAGGAAAGTTT	1	3	9	ACC2	1.0	.
chr5	22738635	22738654	chr5:22738635-22738654	0	GGACATGTTTAAAAATGTCA	3	2	0	AC1	1.0	.
chr5	22742415	22742438	chr5:22742415-22742438	0	TGGCTTGCTCTAAAAAGAAAGCTG	1	3	4	ACC2	2.0	.
chr5	22744099	22744119	chr5:22744099-22744119	0	GATCAAACCCAAGACAAGCTT	1	2	1	AD1	-	.
chr5	22749241	22749266	chr5:22749241-22749266	0	AAACAGGTTCAAAGAGAGACCTGTCT	1	2	6	BB2	1.0	.
chr5	22753191	22753213	chr5:22753191-22753213	0	ACAGAAGTTTATTAAGCTTGCTA	1	3	3	ACD1	-	.
chr5	22755364	22755387	chr5:22755364-22755387	0	GAACTTGTCAGTGGTAAATTGTTC	1	3	4	ACC2	1.0	.
chr5	22758849	22758869	chr5:22758849-22758869	0	CAGCATGCTTCAGGCAATCAC	1	3	1	ACD2	2.0	.
chr5	22759081	22759102	chr5:22759081-22759102	0	AAACAAGTCCAAAAGATTGCCT	1	1	2	A2	-	.
chr5	22761674	22761701	chr5:22761674-22761701	0	GTGCTTGCTCATCTGGAAAAGCAATTTT	1	2	8	AD3	2.0	.
chr5	22762755	22762782	chr5:22762755-22762782	0	GAGTTAATTTTTCTGAGCAAACATGTCT	2	2	8	AA1	1.0	.
chr5	22766294	22766315	chr5:22766294-22766315	0	AGACATGCATAAGAACTTTTCT	1	2	2	AD2	3.0	.
chr5	22766711	22766730	chr5:22766711-22766730	0	GAACATGCAGAAACTTGTTT	4	2	0	CD	2.0	.
chr5	22769058	22769081	chr5:22769058-22769081	0	AAGCTTTTTCTTAAAAAGAAGTTT	1	2	4	AA2	-	.
chr5	22769125	22769157	chr5:22769125-22769157	0	AGGGATGCCTAGATTGCTGCTAAAAGATTGTTT	1	2	13	AA2	-	.
chr5	22770160	22770185	chr5:22770160-22770185	0	AAACTAATTCCAAAAGAGACTTTTTC	1	2	6	AA2	-	.
chr5	22771722	22771747	chr5:22771722-22771747	0	AAAATAGCCCCTTACAAAATATGTCT	1	2	6	AA2	-	.
chr5	22787626	22787645	chr5:22787626-22787645	0	AATAATGTTTAAACATGTTT	4	2	0	AD4	-	.
chr5	22791726	22791756	chr5:22791726-22791756	0	AGGCATGTCTTACATGACACCAGGCAAGAGA	1	3	11	CDD3	-	.
chr5	22800117	22800147	chr5:22800117-22800147	0	AAACATTGCCAGATGAGCTACAGACATGTTT	2	2	11	AD1	1.0	.
chr5	22806817	22806845	chr5:22806817-22806845	0	GGGGTTGTTTTTTTCTTGTAAATTTGTTT	1	2	9	AA2	-	.
chr5	22809016	22809045	chr5:22809016-22809045	0	GAGATAGTTTATAAAAGACCAGAAATGCCT	1	2	10	AA2	1.0	.
chr5	22810187	22810219	chr5:22810187-22810219	0	GGACAAGTTCCAGATTTTAGTGATGAGAAGTTT	1	2	13	AC1	2.0	.
chr5	22810676	22810698	chr5:22810676-22810698	0	AAACAAGTCTGGTAAACATACTG	1	2	3	AC3	-	.
chr5	22811636	22811665	chr5:22811636-22811665	0	AGAAATGTTTATTTTAAAAGGAACTATTTT	1	2	10	AA2	-	.
chr5	22815569	22815591	chr5:22815569-22815591	0	AGACTAGCCTGGCCAACATGGTG	1	3	3	CCD1	-	.
chr5	22816163	22816191	chr5:22816163-22816191	0	AAGCTATTTCCTTATTTGAAAATTTGCTT	1	2	9	AA2	-	.
chr5	22816332	22816354	chr5:22816332-22816354	0	GGGCTAGTCCGTAAAGCTTACAG	1	3	3	ACD2	-	.
chr5	22818774	22818796	chr5:22818774-22818796	0	GGGGTTGTTTCTGAAATATGCCT	1	2	3	AA2	2.0	.
chr5	22819252	22819274	chr5:22819252-22819274	0	TGAAAAGTCTGACAGGCATGCCA	1	3	3	ACC1	-	.
chr5	22826233	22826253	chr5:22826233-22826253	0	GGAGTTGCCCTGCACAAGCTC	1	2	1	AD2	1.0	.
chr5	22826558	22826578	chr5:22826558-22826578	0	GAACTTCCTAGAGACTTGTTG	1	3	1	ACC2	-	.
chr5	22828801	22828831	chr5:22828801-22828831	0	AGACTTGTTCGAAGCATTGATTAAGATGTCA	1	3	11	ACC2	-	.
chr5	22829551	22829577	chr5:22829551-22829577	0	AGGCTTGGCTTTAACTGAGGCTTGGCT	1	2	7	DD2	-	.
chr5	22829780	22829804	chr5:22829780-22829804	0	AAAGTTGTCCAGCAAAGGCTACTCT	1	2	5	AA2	-	.
chr5	22838089	22838111	chr5:22838089-22838111	0	GGGCAAGTGGGCCCAGCTTGTCC	1	3	3	CCD2	-	.
chr5	22838988	22839010	chr5:22838988-22839010	0	AGATTAGCCTTTTAGGCAAATTT	1	2	3	AA2	-	.
chr5	22843566	22843598	chr5:22843566-22843598	0	TAGCTAGCTTTAGAGATCTCACTGAAGAAGTTG	1	3	13	ACC2	-	.
chr5	22845139	22845168	chr5:22845139-22845168	0	TATTTTGCCTTAAGTTGCAAAAACTTGTTT	1	3	10	ACD1	-	.
chr5	22845528	22845551	chr5:22845528-22845551	0	GGGCTTTCCTCATGGGGCTTGCAT	1	2	4	AD2	-	.
chr5	22846221	22846246	chr5:22846221-22846246	0	TGAAAAGTCTGGTTTTGAACAAGTTG	1	3	6	ACC1	1.0	.
chr5	22847237	22847257	chr5:22847237-22847257	0	AGCCTTGCCAAGAGCTTGTTT	1	2	1	CD	-	.
chr5	22847315	22847336	chr5:22847315-22847336	0	AATCTTGCTTTAAAACCTGCCT	1	2	2	BD2	-	.
chr5	22848983	22849009	chr5:22848983-22849009	0	AAAAATGTTTTTTTTTTAGACAAGTCA	1	2	7	AC2	2.0	.
chr5	22851453	22851475	chr5:22851453-22851475	0	GGGCTAATCTTGGAAACTGGTCT	1	2	3	AB2	-	.
chr5	22852856	22852876	chr5:22852856-22852876	0	AGACTTGTTTAGAACTTACCG	1	2	1	AC3	1.0	pELS,CTCF-bound
chr5	22853859	22853878	chr5:22853859-22853878	0	AACCATGCTCAAGCAATTTC	3	2	0	AD3	1.0	pELS,CTCF-bound
chr5	22854945	22854967	chr5:22854945-22854967	0	GAACTTGTTGAAAAGACAAGTTC	1	1	3	C2	2.0	.
chr5	22855793	22855814	chr5:22855793-22855814	0	AAACAAGCATTAAAGCTTGTTT	1	1	2	D2	-	.
chr5	22857594	22857620	chr5:22857594-22857620	0	AAACTAGCTGGGTGTGGTGGCATGTGC	1	3	7	CCD1	1.0	.
chr5	22863821	22863850	chr5:22863821-22863850	0	CAACAAGCCTTGTTCTTTTTCAATATGCTT	1	3	10	ACC2	1.0	.
chr5	22867592	22867612	chr5:22867592-22867612	0	GGGCATGTTAAAATCATGCTT	2	2	1	CD	3.0	.
chr5	22870510	22870530	chr5:22870510-22870530	0	GAGGTAGCTTGGAACTACTTT	1	2	1	AA2	-	.
chr5	22874920	22874940	chr5:22874920-22874940	0	AGACAACTTTTAAACATGCGT	1	2	1	AD2	1.0	.
chr5	22877484	22877516	chr5:22877484-22877516	0	AGACTAGCCTCAGCATCAAAGGGAGACCTGGTC	1	2	13	BD1	-	.
chr5	22879760	22879781	chr5:22879760-22879781	0	GGACTAGGTTCAAGACTTATTT	1	2	2	AD2	-	.
chr5	22884555	22884585	chr5:22884555-22884585	0	GAATTTGCCTTGTTGGGTTTCAGAGTTGTTT	1	2	11	AA2	-	.
chr5	22887656	22887677	chr5:22887656-22887677	0	AAAGATGCTGAAAGGCATGCTG	2	3	2	ACC1	-	.
chr5	22889621	22889642	chr5:22889621-22889642	0	AGATAAGTTTACAGACTATTTC	1	2	2	AA2	-	.
chr5	22890999	22891026	chr5:22890999-22891026	0	GGGCTAGATTCTCTCTTCAGGCTAGACT	1	2	8	DD2	1.0	.
chr5	22891358	22891378	chr5:22891358-22891378	0	AAACTTCCCTCAAATTAGTCC	1	2	1	AA2	1.0	.
chr5	22894598	22894624	chr5:22894598-22894624	0	AGGCAAGGCCCAATTCTTGGCAAGCCT	1	2	7	CD	1.0	.
chr5	22896552	22896583	chr5:22896552-22896583	0	AAGCAAGTTTCTGAGTCAAATAAAACAAATGA	1	3	12	ACD2	-	.
chr5	22897318	22897339	chr5:22897318-22897339	0	GGAATTGTCCAAGGGCATGATC	1	2	2	AD3	1.0	.
chr5	22899762	22899787	chr5:22899762-22899787	0	AAGCAAGTCTGCTCTGGTGTTTGTCT	1	2	6	AD1	1.0	.
chr5	22901820	22901847	chr5:22901820-22901847	0	GAGCCTGCCTACCCCCATCAACATGCTG	1	3	8	BCC1	-	.
chr5	22903179	22903206	chr5:22903179-22903206	0	CAACTTTTTTTCTTTTTCAAGCTTGTTT	1	2	8	AC1	2.0	.
chr5	22905124	22905154	chr5:22905124-22905154	0	TGGCATGTTTAGATAACATCCAAGCTAATTA	1	3	11	ACC1	-	.
chr5	22906548	22906573	chr5:22906548-22906573	0	AGGCTTGTTTCAATATAGATTTCCTT	1	2	6	AA1	1.0	.
chr5	22908548	22908576	chr5:22908548-22908576	0	GGACTAGCATTTGGAAGAAAGAATTGCTT	1	2	9	AD2	1.0	.
chr5	22918727	22918755	chr5:22918727-22918755	0	GAACATGACTAGTGAGAGAAAGCATCCTT	1	2	9	AD2	1.0	.
chr5	22919924	22919956	chr5:22919924-22919956	0	AAACAAATTTACAAGAAAAAAACAAACAAGCAC	1	2	13	AD2	2.0	.
chr5	22923133	22923163	chr5:22923133-22923163	0	GGGCTAGTAGAAAAATCCTCTTAACTAGCCT	1	3	11	CCD2	1.0	.
chr5	22924797	22924826	chr5:22924797-22924826	0	AGGCTAGTCCAAAGAATAGAGGGCAAGATT	1	1	10	D1	-	.
chr5	22925631	22925657	chr5:22925631-22925657	0	AAGCTTTCCTTAATTGCCAACTTGCCA	1	3	7	ACC2	-	.
chr5	22926298	22926321	chr5:22926298-22926321	0	AAACAATTTTTTAGGGAGATGTTC	1	2	4	AA2	1.0	.
chr5	22926595	22926617	chr5:22926595-22926617	0	AAACAATTTTCTTGAACAAACTT	1	2	3	AA2	-	dELS,CTCF-bound
chr5	22926819	22926840	chr5:22926819-22926840	0	AGAAATGCCTGAAGGATAGCTC	1	2	2	AA2	-	.
chr5	22928710	22928741	chr5:22928710-22928741	0	AAACGAGTCTATGCGTGTATTCCAGCAAGCTA	1	3	12	BCC1	1.0	.
chr5	22929043	22929075	chr5:22929043-22929075	3	AAACTAGCTCTCTAGCTCATGGCAGACAACCTC	1	1	13	A1	2.0	dELS
chr5	22930138	22930166	chr5:22930138-22930166	0	GGTCTTGCCTCAAGGGTTTGGGATAGCCC	1	2	9	AD2	2.0	.
chr5	22932050	22932077	chr5:22932050-22932077	0	GAACTAATTCGTAGATTTGGGCTTCCCC	1	2	8	AA2	-	.
chr5	22933971	22933999	chr5:22933971-22933999	0	CAGCAAGTTCTGTCTACCCAGACAAGGCA	1	3	9	CCD1	3.0	.
chr5	22941844	22941874	chr5:22941844-22941874	0	AAGGTAGCTTTCCTTCATAATGGACTTTCTC	1	2	11	AA2	-	.
chr5	22945233	22945264	chr5:22945233-22945264	0	AGACCTCTCCAGGAGCTGGCAGGGACATGCTT	2	2	12	AB1	1.0	.
chr5	22956804	22956832	chr5:22956804-22956832	0	GAACTTGTTTTTATCTTCTGGATATCTTC	2	2	9	AA1	1.0	.
chr5	22957085	22957104	chr5:22957085-22957104	2	AGACAATCCCAGGGATGCTT	1	2	0	AA2	-	.
chr5	22957128	22957147	chr5:22957128-22957147	2	GAGCAAGCCCTGACATGCAA	4	3	0	CCD1	-	.
chr5	22960788	22960816	chr5:22960788-22960816	0	AGGCAAATTTCAGGATTATAAAAATGTTC	1	2	9	AA2	-	.
chr5	22963592	22963611	chr5:22963592-22963611	0	AGACTTTTTCAAACTTATTT	1	2	0	AA2	-	.
chr5	22966750	22966770	chr5:22966750-22966770	0	CAGCAAGACTGGAACTAGCTT	1	2	1	CD	-	.
chr5	22967593	22967619	chr5:22967593-22967619	0	AGTCTTGCTTCTCTATTCAACTTGCCA	1	3	7	CCD1	1.0	.
chr5	22972051	22972079	chr5:22972051-22972079	0	GAGCTAGTTTTTTTCCCTTGGGAATTTTT	2	2	9	AA1	1.0	.
chr5	22974147	22974176	chr5:22974147-22974176	0	AAGATAGTCTTATATCCTAAAAGCTTATTT	1	2	10	AA2	1.0	.
chr5	22980304	22980326	chr5:22980304-22980326	0	AAACTAGCTTTTGGGACCTGTTC	1	1	3	B2	1.0	.
chr5	22980914	22980938	chr5:22980914-22980938	0	AAACAAACCCCCATGACACAAGTTT	1	2	5	AD2	-	.
chr5	22983108	22983139	chr5:22983108-22983139	0	AAGGTAATTCATCTTCCATTTCAAGCTAGTCC	1	2	12	AA1	-	.
chr5	22985670	22985694	chr5:22985670-22985694	0	AGAGTTGCTTGAGTTAAGCATGCTT	2	1	5	A1	-	.
chr5	22987144	22987174	chr5:22987144-22987174	0	AGGCATGTTAAAACGATAAGAAAGAAAGCTT	1	2	11	AC2	-	.
chr5	22990572	22990600	chr5:22990572-22990600	0	AAAAATGTTCTTGAATCACTGACATGCTC	1	2	9	AC2	-	.
chr5	22990938	22990958	chr5:22990938-22990958	0	ATACAACTCTTAGGCAAGTCT	1	2	1	AD1	2.0	.
chr5	22992411	22992430	chr5:22992411-22992430	0	AGGAAAGCATGAGCTTGCCT	2	2	0	AD1	2.0	.
chr5	22992779	22992803	chr5:22992779-22992803	0	AGAATAGCCTCCAAAGGGCAAATCT	1	2	5	AA2	1.0	.
chr5	22993976	22993997	chr5:22993976-22993997	0	AAGGTTGTCTAGAAATTTGTCC	1	2	2	AA2	3.0	.
chr5	22997329	22997354	chr5:22997329-22997354	0	AAGCTTGTTTTTGTGGAAAAAAACCT	1	2	6	AA1	-	.
chr5	22997366	22997390	chr5:22997366-22997390	0	GGATAAGTCTAGAGTAAGCCAGTTT	1	2	5	AB2	-	.
chr5	22999496	22999518	chr5:22999496-22999518	0	ACACTACCCTGATAAACATGTCT	2	2	3	AD1	-	.
chr5	23000547	23000567	chr5:23000547-23000567	0	GAATTAGTTTTAAACATGCAT	1	2	1	AD3	1.0	.
chr5	23006456	23006475	chr5:23006456-23006475	0	AGACAAGCCTGGGCAACACA	2	3	0	ACD2	-	.
chr5	23014450	23014474	chr5:23014450-23014474	0	GTGCTTTCTTTTGGCAGACATGTTC	2	2	5	AD1	1.0	pELS
chr5	23014739	23014760	chr5:23014739-23014760	0	GGACTATCCTCCAAACTTTTTT	1	2	2	AA2	2.0	.
chr5	23015760	23015780	chr5:23015760-23015780	0	TGACATGCCTTCAAATTGCCT	1	3	1	ACC2	1.0	.
chr5	23019003	23019034	chr5:23019003-23019034	0	GAACTACTTCCTTTCTCTTTGCAGACGTGTTT	1	2	12	AB2	2.0	.
chr5	23020674	23020699	chr5:23020674-23020699	0	GAACCTGTTGGGTTTTGAACTTGTTT	1	2	6	BC1	-	.
chr5	23025087	23025110	chr5:23025087-23025110	0	AGACTTGTCTCTGACAACATTCCG	1	3	4	ACC1	2.0	.
chr5	23025808	23025835	chr5:23025808-23025835	0	GGAGATGTCCAAACCACCCAGCTAGCTT	1	2	8	AC2	1.0	dELS
chr5	23028213	23028242	chr5:23028213-23028242	0	GAGCATGTCCAAAGTGATTCAATAATGTTC	2	2	10	AD1	1.0	.
chr5	23028424	23028448	chr5:23028424-23028448	0	TGGTTTGTTTTTGATAAACAAGCTC	1	2	5	AC3	-	.
chr5	23028891	23028912	chr5:23028891-23028912	0	AGAGTAGCCTGAGAACAAGGCC	1	2	2	AD3	2.0	.
chr5	23028942	23028962	chr5:23028942-23028962	0	ATACTAGTCCCAGACAATTTC	1	2	1	AD3	-	.
chr5	23032374	23032397	chr5:23032374-23032397	0	GAAAATGTCCCCTAGAGCATTCCT	1	2	4	AA2	-	.
chr5	23032744	23032772	chr5:23032744-23032772	0	AAGCTTGTTCTTTGTGGATAATCATTCTT	2	2	9	AD1	1.0	.
chr5	23035403	23035423	chr5:23035403-23035423	0	AAGGAAGTTCCAAACTTTTCC	1	2	1	AA2	-	.
chr5	23038749	23038770	chr5:23038749-23038770	0	AAACTTGTTCAGAATCATTTTC	2	2	2	AD1	-	.
chr5	23039622	23039642	chr5:23039622-23039642	0	AGGCATGTTTTATAGTAGCTT	2	2	1	AD1	1.0	.
chr5	23048421	23048442	chr5:23048421-23048442	0	CTACAAGTCTGAGGGCTAGCTG	1	3	2	CCD1	-	.
chr5	23049111	23049139	chr5:23049111-23049139	0	GGACAAGCTCTGCTTCTTGGAAGTAGTTC	1	1	9	A2	-	.
chr5	23050223	23050249	chr5:23050223-23050249	0	GCACATGCCTGTAATCCCAGCTAGTCA	1	3	7	CCD1	-	.
chr5	23050515	23050539	chr5:23050515-23050539	0	AGACAAATTCTTTTTACACAAGTTT	1	2	5	AD2	2.0	.
chr5	23052192	23052223	chr5:23052192-23052223	0	AAACTTGCATGAGCCTAAGTCAAGGTTAGTCC	1	2	12	AD2	-	.
chr5	23053874	23053894	chr5:23053874-23053894	0	ATAAATGTCCTGGGCATGTTT	1	2	1	AD4	1.0	.
chr5	23055430	23055452	chr5:23055430-23055452	0	AAGCTTGTTTGATTACCTTGTTA	1	3	3	CCD2	1.0	.
chr5	23056298	23056323	chr5:23056298-23056323	0	TAGCTAGTCTTTGCCAGGGCTTATGT	1	3	6	ACD2	1.0	.
chr5	23057992	23058018	chr5:23057992-23058018	0	GGGCATATTTGTTACCCAGACCAGTCC	1	2	7	AB2	-	.
chr5	23059137	23059165	chr5:23059137-23059165	0	GATCATGTCATAGTAAAAATAACAAGCTT	1	3	9	CCD1	-	.
chr5	23059503	23059523	chr5:23059503-23059523	0	AAGCATGCTGTCCACAAGTCT	1	3	1	CCD2	-	.
chr5	23060629	23060652	chr5:23060629-23060652	0	TGGCATGTTTTCTAGAAAAAGTTA	1	3	4	ACC2	1.0	.
chr5	23064985	23065011	chr5:23064985-23065011	0	AGGCTAGTTTATCTTCTTGACCAGTTG	1	3	7	BCC2	1.0	.
chr5	23068200	23068219	chr5:23068200-23068219	0	AGACATGTGCAAGAATGTTC	3	2	0	AD2	1.0	.
chr5	23069275	23069296	chr5:23069275-23069296	0	TAAGAAGTTAACAAACATGTCT	2	3	2	ACC1	-	.
chr5	23073901	23073925	chr5:23073901-23073925	0	GGACTTTCCCCCATAAGGCTTTTCC	1	2	5	AA2	-	.
chr5	23074593	23074624	chr5:23074593-23074624	0	GAGCTTTTCCAGAATTCTAGTTAGTCTTGTTT	1	2	12	AD2	-	.
chr5	23080623	23080655	chr5:23080623-23080655	0	AAGAAAGTTTTCATTGACTTGTGAAAATTGCTT	1	2	13	AA2	-	.
chr5	23081897	23081919	chr5:23081897-23081919	0	GGAAATGTTTATGGGACTAGGCT	1	2	3	AD3	-	.
chr5	23089603	23089627	chr5:23089603-23089627	0	AGAATAGTCCCTACGAGACTTACTC	1	2	5	AA2	2.0	.
chr5	23091600	23091622	chr5:23091600-23091622	0	TGCCATGTTTCCCAGGCTAGTCT	1	2	3	CD	-	.
chr5	23102326	23102352	chr5:23102326-23102352	0	AGGCAACTTTGGTGGAGAGGCTTCTTC	1	2	7	AA2	-	.
chr5	23105207	23105229	chr5:23105207-23105229	0	GGACAAGCTCTCTTGGCCTGCCA	1	3	3	BCC2	4.0	.
chr5	23105498	23105517	chr5:23105498-23105517	0	TGGCTTGCCCAGGCTGGTAT	2	3	0	BCD2	-	.
chr5	23106594	23106620	chr5:23106594-23106620	0	AGACAAGTTTTTCAAAATAATTAGTCA	1	3	7	ACC2	-	.
chr5	23108041	23108062	chr5:23108041-23108062	0	CAACATGCTCCTGAGCAACCAT	1	3	2	ACD2	1.0	.
chr5	23109787	23109812	chr5:23109787-23109812	0	TAGCATATCTAATAATGAACTAGCTG	1	3	6	ACC2	1.0	.
chr5	23112375	23112406	chr5:23112375-23112406	0	AGGCTAGCTAATATAAATCATAAAGAAAGCCA	1	3	12	ACC2	3.0	.
chr5	23121604	23121630	chr5:23121604-23121630	0	AAAAAAGCTCTTCCAGAAAGGATGCTT	1	2	7	AA2	1.0	.
chr5	23122587	23122613	chr5:23122587-23122613	0	AAACAAGTTCTAAGTTAATAATAGTTT	1	2	7	AD1	1.0	.
chr5	23124447	23124479	chr5:23124447-23124479	0	GGGGTTGTTTGATTTTCTCTTGTAAATTTGTTT	1	2	13	AA2	-	.
chr5	23131017	23131041	chr5:23131017-23131041	0	GAATTTGACCACCTAAAACTTGTTT	1	2	5	AD1	1.0	.
chr5	23132681	23132702	chr5:23132681-23132702	0	AAAAAAGTTTTAAAAAATGTTT	1	2	2	AA2	3.0	.
chr5	23134182	23134208	chr5:23134182-23134208	0	GAGCATGTTCGCTTGTTGTGTTTGTTT	2	2	7	AD1	3.0	.
chr5	23135615	23135635	chr5:23135615-23135635	0	AGTCTAGTTTAGAGATTGTTC	1	2	1	AD2	-	.
chr5	23137889	23137908	chr5:23137889-23137908	0	AGACTTGTCTAGACTTTTAG	2	3	0	ACD2	-	.
chr5	23138338	23138367	chr5:23138338-23138367	0	GAAATAGCTTTTTAGCTAACAAACAAGACC	1	2	10	AD3	-	.
chr5	23138560	23138591	chr5:23138560-23138591	0	AAAATGGCTTTCAAATATATTAAGGCATGCTC	2	2	12	AB1	-	.
chr5	23141287	23141318	chr5:23141287-23141318	0	AGGGTTGTTTGATTTTTCTTGTAAATATGTTT	1	2	12	AA2	-	.
chr5	23146246	23146271	chr5:23146246-23146271	0	GGACAAGCCTTGGGACTGAGATGTCC	1	2	6	AC1	-	.
chr5	23147482	23147502	chr5:23147482-23147502	0	CAACATGGTGAAAACTTGTCT	1	3	1	CCD2	-	.
chr5	23148261	23148280	chr5:23148261-23148280	0	GGACTTTCTCAGAGTAGTCT	1	2	0	AA2	-	.
chr5	23150795	23150818	chr5:23150795-23150818	0	CTGTTAGCCTAGAAGGACTTGTTT	1	3	4	ACD1	1.0	.
chr5	23151334	23151359	chr5:23151334-23151359	0	AAAATTGTCTTCCACGAAACCAGTCC	1	2	6	AB2	-	.
chr5	23152124	23152146	chr5:23152124-23152146	0	AGACAATTTTTGATAGCTAGTTA	1	3	3	ACC2	-	.
chr5	23154780	23154808	chr5:23154780-23154808	0	AGATATGCTTTTTAGTCAAAAACATGTTT	2	1	9	A1	1.0	.
chr5	23157368	23157387	chr5:23157368-23157387	0	AAGCATGACTGGGCAGGCCC	2	2	0	BD2	-	.
chr5	23158581	23158601	chr5:23158581-23158601	0	AAAATAGTCTCAAAGATGTTT	1	2	1	AA2	1.0	.
chr5	23158773	23158801	chr5:23158773-23158801	0	AAGTATCTTTTGTTTGGACAAGCATGTTT	2	2	9	AA1	2.0	.
chr5	23159760	23159787	chr5:23159760-23159787	0	AAAGAAGCCTAGTACCTGAAGCCTGCTT	1	2	8	AB2	1.0	.
chr5	23161988	23162015	chr5:23161988-23162015	0	GGGCAAGGTTGATATTAAGAGCTGGTCT	1	2	8	BD2	1.0	.
chr5	23170189	23170216	chr5:23170189-23170216	0	GGTCTTGCTATGCTGCCCAGGCTTGTCT	1	2	8	CD	-	.
chr5	23175093	23175124	chr5:23175093-23175124	0	GGGAATGCTTCTGGCTTTCAAGGGGAATGCTT	1	2	12	AA2	1.0	.
chr5	23175365	23175393	chr5:23175365-23175393	0	AGGCAAATTTGATGGTGCTGGATAAGCTT	1	2	9	AA2	-	.
chr5	23176063	23176084	chr5:23176063-23176084	0	ATATATGTCCAGGAACTTGTTC	1	2	2	AD4	-	.
chr5	23177706	23177733	chr5:23177706-23177733	0	GGGCTTTCCTTTGTAGGTGAACTGGCTT	1	2	8	AB2	1.0	.
chr5	23180746	23180775	chr5:23180746-23180775	0	AAACATGTTTCTTCTGTGTTGAGCAACTTC	2	1	10	A1	-	.
chr5	23183134	23183157	chr5:23183134-23183157	0	GGACAAGCTCAAGAGGGCTATCTA	1	2	4	AC3	1.0	.
chr5	23183518	23183545	chr5:23183518-23183545	0	AAACTTGGCCTTGACTTAGAGCTAGTTA	1	2	8	CD	-	.
chr5	23184153	23184184	chr5:23184153-23184184	0	GAAGTAGTTTTCTTACTTAAATAAAATTGCCC	1	2	12	AA2	1.0	.
chr5	23185764	23185785	chr5:23185764-23185785	0	GGACTTGCTCAGAAATAAGTTG	1	2	2	AC1	1.0	.
chr5	23187323	23187351	chr5:23187323-23187351	0	AAACATCTCTGAGCTAAAGGAGCATGTTC	1	1	9	A2	-	.
chr5	23188149	23188180	chr5:23188149-23188180	0	CAACTAGTACCAGCCACCACAAAAACATGCCA	1	3	12	CCD2	2.0	.
chr5	23191325	23191357	chr5:23191325-23191357	0	AAACAAATTTCCAAGAAAAAAACAAACAACCCC	1	2	13	AA2	-	.
chr5	23194176	23194197	chr5:23194176-23194197	0	GAACATGTCTAAGAGCAAACAG	1	3	2	ACD2	-	.
chr5	23194812	23194832	chr5:23194812-23194832	0	TGACTAGCCTAAAACATTTAC	1	3	1	ACD2	-	.
chr5	23197957	23197986	chr5:23197957-23197986	0	AGGCAAGTTTTAGAGCAATAGTGAAAGTTT	1	2	10	AD1	-	.
chr5	23198227	23198250	chr5:23198227-23198250	0	ATGCATGTTCACTTGGGCATTTTT	1	2	4	AD3	-	.
chr5	23200283	23200302	chr5:23200283-23200302	0	AGGCATGGTGGAACATGCCT	4	2	0	CD	-	.
chr5	23200515	23200539	chr5:23200515-23200539	0	CAACTTCCCCTCAAACAACATGCCT	1	3	5	ACC2	1.0	.
chr5	23202898	23202927	chr5:23202898-23202927	0	AGACAAGTCACAGACTGAGAAAACATATTT	1	2	10	AC2	-	.
chr5	23204217	23204240	chr5:23204217-23204240	0	TGACATGTTCACAAAGATATGTTT	1	2	4	AC2	-	.
chr5	23205179	23205207	chr5:23205179-23205207	0	GAGCATATTCAATTTTGAAAAACCTGTTT	1	2	9	AB2	-	.
chr5	23205745	23205777	chr5:23205745-23205777	0	GAAGATGTTTCCTATTGCCTTAAATACTTGCCT	1	2	13	AD2	1.0	.
chr5	23209291	23209317	chr5:23209291-23209317	0	TGGCATCTCTCTGTGGATGGCTTGCCC	1	3	7	ACC2	-	CTCF-only,CTCF-bound
chr5	23216957	23216981	chr5:23216957-23216981	0	AGACAATTCTCCATGAATCTTGCCT	1	2	5	AD2	-	.
chr5	23218794	23218824	chr5:23218794-23218824	0	AGTCAAGCCTAAGGCAGTCAAAAGTTTGTTT	1	2	11	AD2	-	.
chr5	23219763	23219787	chr5:23219763-23219787	0	GAATTTGCTTACTCAGGACAACTTC	1	2	5	AA2	-	.
chr5	23220167	23220199	chr5:23220167-23220199	0	AGTCTTGTTTGAGGTCCTAAATGGGACATGTTT	2	1	13	D1	-	.
chr5	23220989	23221017	chr5:23220989-23221017	0	AGACTGACTTTGTGATATGGAGCAAGCCT	1	2	9	AB1	1.0	.
chr5	23221801	23221821	chr5:23221801-23221821	0	ATGATTGCTTTAAGCTTGCTA	1	3	1	ACD1	1.0	.
chr5	23222009	23222033	chr5:23222009-23222033	0	AAGCAAGCACATGCTGAACATGGCT	1	2	5	DD2	1.0	.
chr5	23224304	23224333	chr5:23224304-23224333	0	GAACAACTTTCCAGAATGTCAGACTTCTTT	1	2	10	AA2	-	.
chr5	23228090	23228120	chr5:23228090-23228120	0	GGAAATGCCTGAAATGGCCTGGGTCTTGTTC	1	2	11	AD2	-	.
chr5	23228377	23228408	chr5:23228377-23228408	0	GGACTGGCTCATGATAGATGCTAGGCTTCTTT	1	2	12	AB2	-	.
chr5	23229055	23229082	chr5:23229055-23229082	0	AAAGATGTTTGACCAATGAAACTTGATT	1	2	8	AD3	1.0	.
chr5	23229805	23229832	chr5:23229805-23229832	0	AATCAAGTTTCATTGGTCAAACATCTTT	1	2	8	AD3	1.0	.
chr5	23230344	23230374	chr5:23230344-23230374	0	GAACATGCTCTATGTTAGGGTGAACATACTC	2	1	11	A1	1.0	.
chr5	23234185	23234211	chr5:23234185-23234211	0	AGAAATGTTTGTCTAGCAGAAAAGCCC	1	2	7	AA2	-	.
chr5	23237461	23237488	chr5:23237461-23237488	0	GGGCTTACCTCTTCCTCCGGGCTGGCTC	1	2	8	AB2	-	.
chr5	23238049	23238074	chr5:23238049-23238074	0	GTGTATGCCCTATGGAGAGCATGTTT	1	2	6	AD4	-	.
chr5	23240264	23240288	chr5:23240264-23240288	0	ACAGAAGTTCAGCTGGAGCAAGCTG	1	3	5	ACD1	1.0	.
chr5	23245804	23245836	chr5:23245804-23245836	0	AAAAAAGTCTCCATATTTTGAGAGAACATCCTT	1	2	13	AA2	-	.
chr5	23250634	23250658	chr5:23250634-23250658	0	GAACTACCCCAGAATAATCTAGTTT	1	2	5	AD2	1.0	.
chr5	23255852	23255872	chr5:23255852-23255872	0	TGACTAGTCCTAGCCTAGTTC	1	2	1	CD	-	.
chr5	23256159	23256187	chr5:23256159-23256187	0	TAGCTTGATTTAATTCATCAGACATGCCT	1	2	9	CD	-	.
chr5	23267085	23267113	chr5:23267085-23267113	0	GGGCAAATCCTGTGTGAGGAAGAATGTTT	1	2	9	AA2	1.0	.
chr5	23268515	23268537	chr5:23268515-23268537	0	AGAAAAGCCTTTAGGCCAAGCTT	1	2	3	AD2	-	.
chr5	23269001	23269031	chr5:23269001-23269031	0	AAATATTTTTCCTTTGAGCGTGAACTTGTTT	2	2	11	AA1	-	.
chr5	23271940	23271962	chr5:23271940-23271962	0	GGTCAAGTTCAGTAAGCTTACTT	1	2	3	AD3	-	.
chr5	23273990	23274019	chr5:23273990-23274019	0	AAACTAGTCAAGTTAGAAATAAACAAACTC	1	2	10	AC2	-	.
chr5	23274284	23274312	chr5:23274284-23274312	0	AGACATGTTCCATGGATCAGTGCATTTCC	2	2	9	AD1	1.0	.
chr5	23274554	23274578	chr5:23274554-23274578	0	GAAGTAGTTTACTGCAAAGATGTTT	1	2	5	AA2	-	.
chr5	23283957	23283976	chr5:23283957-23283976	0	ACGCATGTTTGAACTTATCC	3	2	0	AD3	1.0	.
chr5	23285624	23285645	chr5:23285624-23285645	0	AAGCATTTTCTGAAAGTAGCCT	1	2	2	AA2	-	.
chr5	23288920	23288939	chr5:23288920-23288939	0	AAACAAGCATGGGGTAGTTT	2	2	0	AD2	1.0	.
chr5	23289899	23289929	chr5:23289899-23289929	0	TAACTTGTTCAAATATGGATCTAACATGCTT	1	2	11	CC	-	.
chr5	23291728	23291755	chr5:23291728-23291755	0	AGATTTGCTCTTTTTCTTAGTCTTGTTT	1	2	8	AD2	-	.
chr5	23295485	23295516	chr5:23295485-23295516	0	AACCTTGTTTTATCATATTACCGGAATTGTTT	1	2	12	AD2	1.0	.
chr5	23296990	23297011	chr5:23296990-23297011	0	AAGCCAGTTTCAAAGCAAGTCA	1	2	2	BC2	-	.
chr5	23300012	23300031	chr5:23300012-23300031	0	AAGCTTGTCAAAATTAGTTT	2	2	0	AC2	-	.
chr5	23300966	23300988	chr5:23300966-23300988	0	AAACTTGCACCTCGAGCTTTCTC	1	2	3	AD2	1.0	.
chr5	23301882	23301912	chr5:23301882-23301912	0	GAGCTTGTTCAACCTGGCTGGAGGCCTGTTA	1	2	11	BC1	1.0	.
chr5	23302155	23302184	chr5:23302155-23302184	0	CAGCTTGTCCCAGCTACTGTAAGCAACTTC	1	2	10	AC2	1.0	.
chr5	23302337	23302366	chr5:23302337-23302366	0	TGACTTGTTTAGTAAGTAGAGGGCATACTC	1	2	10	AC2	-	.
chr5	23304603	23304622	chr5:23304603-23304622	0	AGCCTTGTTTGAGTTTGTCT	2	2	0	AD2	1.0	.
chr5	23305212	23305232	chr5:23305212-23305232	0	GGGCTAGCCCAAGGGAGGCCT	1	2	1	AB1	1.0	.
chr5	23305331	23305356	chr5:23305331-23305356	0	CGGCTTGCTCCTCCTCCGGCTAATTT	1	3	6	ACC1	2.0	.
chr5	23305376	23305405	chr5:23305376-23305405	0	GGGGTTTCTCACTTTTGGCCAGGCTAGTCT	1	2	10	AA1	1.0	.
chr5	23321809	23321837	chr5:23321809-23321837	0	AAGCATATTTTTCTTGGCCAAACTTTCCT	1	2	9	AA2	-	.
chr5	23325545	23325577	chr5:23325545-23325577	0	AGTCAAGTTCCTTTCCCGAATGACAACATGTCA	1	3	13	CCD1	1.0	.
chr5	23326456	23326487	chr5:23326456-23326487	0	AAGCTTCTCCCTGGAATATATCGAAGATGCCT	1	2	12	AA2	1.0	.
chr5	23332179	23332200	chr5:23332179-23332200	0	AAACATACTTTTGGACAAGTTG	1	2	2	AC2	-	.
chr5	23341376	23341404	chr5:23341376-23341404	0	AGACTAGCCTTGCCAACATGGGGAAACCC	1	2	9	AA1	1.0	.
chr5	23343101	23343120	chr5:23343101-23343120	0	AGAAAAGCTACAGCATGTTC	4	3	0	ACC1	-	.
chr5	23347445	23347476	chr5:23347445-23347476	0	AAAGATATCTTATAAAGTGTGTAAACAAGTCC	2	2	12	AA1	-	.
chr5	23350805	23350824	chr5:23350805-23350824	0	AGACTAACTTGGGCATTTTT	1	2	0	AA2	1.0	.
chr5	23353897	23353924	chr5:23353897-23353924	0	AGACCTGTCTTCACAATTGAGTTTGTCC	1	2	8	AB2	2.0	.
chr5	23355349	23355369	chr5:23355349-23355369	0	AGCCTAATCCAGAGCAAGTTC	1	2	1	AD1	-	.
chr5	23358874	23358897	chr5:23358874-23358897	0	TGCCTAGTCTAGAGAAACAAGCCC	1	2	4	CD	3.0	.
chr5	23366452	23366476	chr5:23366452-23366476	0	AGAAAAGTCTGTCTTTGACATGCCT	1	2	5	AC2	-	.
chr5	23367219	23367241	chr5:23367219-23367241	0	AAAGTAGTTTGTGAAGCATTTTC	1	2	3	AA2	-	.
chr5	23367325	23367354	chr5:23367325-23367354	0	GAACAACCTTAATGATAATAAGGCATCTTC	1	2	10	AA2	-	.
chr5	23367537	23367563	chr5:23367537-23367563	0	CAGCATTTTCCCAAGGACAGCTTGCTT	1	3	7	ACC2	1.0	.
chr5	23369387	23369412	chr5:23369387-23369412	0	GAACATCCCCTACTTTAACCTTGCTC	1	2	6	AD2	-	.
chr5	23371667	23371694	chr5:23371667-23371694	0	GAGATAGTTTACCAAAGGGGACTTATCC	1	2	8	AA2	-	.
chr5	23373877	23373909	chr5:23373877-23373909	0	GGGGATGTTTATTTTTTTCTTGTAAATTTGTTT	1	2	13	AA2	-	.
chr5	23381733	23381757	chr5:23381733-23381757	0	TGACAAACCTGACAAAAACTAGCCA	1	3	5	ACC2	-	.
chr5	23382175	23382207	chr5:23382175-23382207	0	AAACAAATTTACAAGTAAAAAACAAACAACCTC	1	2	13	AA2	-	.
chr5	23386237	23386257	chr5:23386237-23386257	0	AAACAAGATGGGAGCTTGTTA	1	3	1	CCD2	1.0	.
chr5	23390308	23390337	chr5:23390308-23390337	0	GAGCATTCTTCCAAATTGTGAGCCTTGTTT	1	2	10	AD2	-	.
chr5	23394838	23394861	chr5:23394838-23394861	0	TGACATGCTGGACTAAAGAAGCCT	1	3	4	ACC2	-	.
chr5	23397188	23397208	chr5:23397188-23397208	0	AGGCTTTTTTGAAACATACCC	1	2	1	AA2	-	.
chr5	23400582	23400602	chr5:23400582-23400602	0	TGGCAGGTCCTGGGCTTGTCT	1	2	1	BC1	-	.
chr5	23403297	23403323	chr5:23403297-23403323	0	TGGCTTGCTGGCTTTCAAGACTTTTTC	1	3	7	ACC1	-	.
chr5	23403926	23403949	chr5:23403926-23403949	0	AAACTTGTTCAAGTAGATATCCTT	2	2	4	AA1	-	.
chr5	23407447	23407468	chr5:23407447-23407468	0	GGACAAGGCCCTGGAGAAGTCT	1	2	2	AD2	-	.
chr5	23407486	23407507	chr5:23407486-23407507	0	GGATTTGTTTTGGAAAAAGTTC	1	2	2	AA2	2.0	.
chr5	23407509	23407528	chr5:23407509-23407528	0	AGGCATATTTAAACATGTTT	3	1	0	A2	2.0	.
chr5	23413525	23413556	chr5:23413525-23413556	0	AAACTAATACACTCATTGATGGAGACTTGTTT	1	2	12	AD1	-	.
chr5	23415131	23415163	chr5:23415131-23415163	0	AGAAATGCCTGGTAGGTGCACAGAATCTAGCTT	1	2	13	AD2	1.0	.
chr5	23415406	23415431	chr5:23415406-23415431	0	AAGCTTGTCAATTTTAAGGCTTCTTT	1	2	6	AC2	-	.
chr5	23416054	23416081	chr5:23416054-23416081	0	CAGCTAGTTCACAGAAAGTAGCATGTCA	1	3	8	CCC	-	.
chr5	23425443	23425469	chr5:23425443-23425469	0	TGGATTGCTTGTGCCCATGGCTTGTTT	1	3	7	ACC1	-	.
chr5	23431103	23431131	chr5:23431103-23431131	0	ATGCTTCTCTTAATGTGCAAGACTAGTTT	1	2	9	AD1	1.0	.
chr5	23435208	23435237	chr5:23435208-23435237	0	AAGCTTCTTTTAGCCCAAGAGAGCAACCTT	1	2	10	AA2	-	.
chr5	23446296	23446326	chr5:23446296-23446326	0	GAACATATTTTTTTCTCAAGTAAATTTGCTT	1	2	11	AA2	2.0	.
chr5	23448976	23449004	chr5:23448976-23449004	0	CAGCTAGCTTTTTGATACTAAACTTGTAA	1	3	9	CCD1	-	.
chr5	23450139	23450161	chr5:23450139-23450161	0	CAGGTAGTTCCAAGAACTTGTCC	1	2	3	AC3	1.0	.
chr5	23452488	23452511	chr5:23452488-23452511	0	GAGCTAATTGTTATTGGCTAGTTT	1	3	4	ACC2	-	.
chr5	23455573	23455595	chr5:23455573-23455595	0	GGACATTTCCAGGAAAAATGTCT	1	2	3	AA2	1.0	.
chr5	23457087	23457113	chr5:23457087-23457113	0	AGGTTTTTTTGGTGTCAAGACTTGTTT	1	2	7	AA1	-	.
chr5	23460372	23460392	chr5:23460372-23460392	0	AAACATGTATAGAGATTGCTT	1	2	1	AD2	-	.
chr5	23469061	23469091	chr5:23469061-23469091	0	AAACTTTTCTTTGAGTTGATCAAACAAGTCA	1	2	11	AC2	-	.
chr5	23472903	23472927	chr5:23472903-23472927	0	AGGCTACTTTCTCAAAAACTGGCTT	1	2	5	AB2	1.0	.
chr5	23474837	23474861	chr5:23474837-23474861	0	AACCTAGCATTAAATAAGCTAGTCT	1	2	5	DD1	2.0	.
chr5	23475462	23475488	chr5:23475462-23475488	0	GGGCTTTCTTTGAAACAATGCAAGCCT	1	2	7	AD2	2.0	.
chr5	23475598	23475626	chr5:23475598-23475626	0	GAACAAATATGAAGGACATAAGCATGTTT	2	2	9	AD1	-	.
chr5	23477968	23477994	chr5:23477968-23477994	0	TTGCCTGCCTCCGTGTAAGACATGCCT	1	3	7	BCD1	2.0	.
chr5	23478816	23478839	chr5:23478816-23478839	0	ATACATGTTCAGTAGAACTTGTAC	1	2	4	DD3	-	.
chr5	23478965	23478985	chr5:23478965-23478985	0	AGACGTGTTCTGAGTATGTTT	1	2	1	AB2	1.0	.
chr5	23480851	23480882	chr5:23480851-23480882	0	AGCCTTGCTCCATAATTTTTTAGGACATATTT	1	2	12	AD3	-	.
chr5	23482828	23482850	chr5:23482828-23482850	0	AGGCTTACTTGTCAAATTAGCTT	1	2	3	AA2	-	.
chr5	23486333	23486361	chr5:23486333-23486361	0	AAGCATCCCTTATTCCCATAAGCTTGCCA	1	2	9	AC2	-	.
chr5	23487920	23487939	chr5:23487920-23487939	0	AAACTTTGCTGAACTTGTTT	2	2	0	AD1	1.0	.
chr5	23488614	23488644	chr5:23488614-23488644	0	GGAATAGTTTCAGTGTGAATGATACTAGCTC	1	2	11	AD2	-	.
chr5	23488686	23488713	chr5:23488686-23488713	0	GAGCTTTTTCTGGTCCGTAGGCTTGTTA	1	2	8	AC2	-	.
chr5	23490465	23490486	chr5:23490465-23490486	0	AGACTTGATTGTGGGGTTGCTT	1	2	2	AD2	1.0	.
chr5	23492514	23492541	chr5:23492514-23492541	0	AGACTGGCCCCATCCCATGGGCAAGACC	1	2	8	BD2	-	.
chr5	23492831	23492859	chr5:23492831-23492859	0	AGGAATCTCTGGGAGCCAGGAACAAGTCC	2	2	9	AA1	-	.
chr5	23492940	23492964	chr5:23492940-23492964	0	GAGTATGTCTAGAGTGTACTAGTCT	1	2	5	AD2	-	.
chr5	23495358	23495383	chr5:23495358-23495383	0	AAAATAGTTCTATCACAAGCTAATCT	1	2	6	AA2	-	.
chr5	23498408	23498437	chr5:23498408-23498437	0	AAGCTAGTTACTCAATCTGACAAAATGTTT	1	3	10	ACC2	-	.
chr5	23499321	23499350	chr5:23499321-23499350	0	ATGCTTGTTTCACATGACATATGCTTGTTC	1	2	10	DD2	-	.
chr5	23501385	23501404	chr5:23501385-23501404	0	AAACTTGTTACAACTTATTC	3	3	0	ACC1	1.0	.
chr5	23504490	23504513	chr5:23504490-23504513	0	AAACAAGCATCCAAAAGAATGCTC	1	2	4	AD2	-	.
chr5	23504689	23504709	chr5:23504689-23504709	0	AAACCAGTTCAAGACCAGCCT	1	2	1	BB2	-	.
chr5	23505283	23505302	chr5:23505283-23505302	0	TATGTTGCCCAGGCTAGTCT	2	3	0	ACD1	2.0	.
chr5	23506752	23506780	chr5:23506752-23506780	0	AGGCATGCCTCCCTCCAGAGGGCCAGTCC	2	1	9	B2	-	.
chr5	23509473	23509496	chr5:23509473-23509496	0	AAAGATGCCTTCAAAGACATTTCC	1	2	4	AA2	1.0	.
chr5	23509615	23509644	chr5:23509615-23509644	0	AGACCAGCCTGGGAGACATAAAACAGGTCT	1	2	10	BB2	-	.
chr5	23510945	23510967	chr5:23510945-23510967	0	AGACAAGCCTGGCCAACATGGTG	1	3	3	CCD1	1.0	.
chr5	23511487	23511515	chr5:23511487-23511515	0	AGGCATGTGCCACCACGCCAAGCTAATTT	1	2	9	AD2	-	.
chr5	23520738	23520763	chr5:23520738-23520763	0	GATCTTGTTGATTCTCCAGCTAGTCT	1	3	6	CCD1	1.0	.
chr5	23530034	23530055	chr5:23530034-23530055	0	CAGCTAGTTCAGAGGCATTTCA	2	3	2	ACC1	1.0	.
chr5	23534139	23534162	chr5:23534139-23534162	0	GGACATGTATCTCAGAACATATTT	1	2	4	AD2	-	.
chr5	23536060	23536088	chr5:23536060-23536088	0	AAGCATTTTTAGTGGCATTGGTCTTGCTT	1	2	9	AD2	1.0	.
chr5	23542221	23542243	chr5:23542221-23542243	0	TGCCATGTTGGTCAGGCTTGTCT	1	3	3	CCD1	-	.
chr5	23542932	23542954	chr5:23542932-23542954	0	GAGCAAGTTTGTTATATAAGTTT	1	2	3	AD1	-	.
chr5	23548268	23548291	chr5:23548268-23548291	0	GGGTTAGTTCAAAAAAACCAGTCT	1	2	4	AB2	1.0	.
chr5	23549070	23549101	chr5:23549070-23549101	0	AAGCTTTCTTTTCTTACCATCAAAACTAGCAT	1	2	12	AD2	1.0	.
chr5	23550155	23550178	chr5:23550155-23550178	0	AGACAGGCCTTTTGGGGCTTCCTC	1	2	4	AB2	-	.
chr5	23552367	23552392	chr5:23552367-23552392	0	ATAATTGTCTACTTTAAAACATGTCA	1	3	6	ACD1	2.0	.
chr5	23562997	23563029	chr5:23562997-23563029	0	AAACTTGTACTATGAGAAATAATAAATTTGTTT	1	2	13	AD2	2.0	.
chr5	23563253	23563277	chr5:23563253-23563277	0	GAACTTGCTAAACATAAACATTTTT	1	2	5	AC2	-	.
chr5	23567751	23567782	chr5:23567751-23567782	0	AGAATAGTTTCAAATCTCATATAGAATAGTTT	1	2	12	AA2	1.0	.
chr5	23569205	23569229	chr5:23569205-23569229	0	AGGCATTCTCATTATGAAATAGCCT	1	2	5	AA2	-	.
chr5	23569378	23569405	chr5:23569378-23569405	0	CAACTGGTTTAGAAGGCTGGGCATGCTG	1	3	8	BCC2	-	.
chr5	23571272	23571293	chr5:23571272-23571293	0	AAGGTTGTTTAAAGACATGGTT	1	2	2	AD3	1.0	.
chr5	23573104	23573136	chr5:23573104-23573136	0	AAACTTGCTCTTTCCTCAGTCTGGAACGTTCTT	1	2	13	AB1	1.0	.
chr5	23574418	23574444	chr5:23574418-23574444	0	AAACTGGCCTACCTGTTAGACAAGTCG	1	2	7	BC2	-	.
chr5	23576772	23576793	chr5:23576772-23576793	0	AAACTAGTCTGCTGACTTGTAA	1	3	2	CCD1	-	.
chr5	23579721	23579742	chr5:23579721-23579742	0	AAATTTGTTTCCTGACATGTCA	2	3	2	ACC1	-	.
chr5	23580164	23580193	chr5:23580164-23580193	0	AAATATGTATTTTCTTTAGAAGGCAAGTCT	2	2	10	AD1	-	.
chr5	23580598	23580618	chr5:23580598-23580618	0	AAGCTTGCTTTGGCCAAATTT	1	2	1	AD1	2.0	.
chr5	23583008	23583033	chr5:23583008-23583033	0	GGAATTGCTTAATTCTAAGCTATTTT	1	2	6	AA2	-	.
chr5	23584914	23584944	chr5:23584914-23584944	0	AAACTTTTTTCTCTTTTTAGTAAACAATTTC	1	2	11	AA2	-	.
chr5	23585310	23585340	chr5:23585310-23585340	0	AAATTTGCTTTCAAGTTTTAAGAGCTAATTT	1	2	11	AA2	1.0	.
chr5	23593297	23593321	chr5:23593297-23593321	0	TGAAATGCTTTATGACAGCTTGTTT	1	3	5	ACC1	-	.
chr5	23593554	23593581	chr5:23593554-23593581	0	AAACTTTCCTTAAATTAAAAACAAGTTG	1	2	8	AC2	2.0	.
chr5	23597646	23597667	chr5:23597646-23597667	0	AAACATGCCCAGAGGTAAGATC	2	2	2	AD1	-	.
chr5	23598957	23598987	chr5:23598957-23598987	0	TAAATAGTTTGATATTAAATAAGACATGTTT	1	2	11	AC3	1.0	.
chr5	23601931	23601959	chr5:23601931-23601959	0	AAACTTACTAGTGAAAGATCGACTAGTTT	1	3	9	ACC2	2.0	.
chr5	23602654	23602673	chr5:23602654-23602673	0	AAGCAAATCTGGGCTAGTTC	2	1	0	A2	-	.
chr5	23603320	23603347	chr5:23603320-23603347	0	GAACTGGCTGGTGGACTTGGACATGCTA	1	3	8	BCC2	2.0	.
chr5	23604129	23604155	chr5:23604129-23604155	0	GAACAAATCTGATTCTGAAACTTCTTT	1	2	7	AA2	1.0	.
chr5	23605672	23605696	chr5:23605672-23605696	0	AAATAATTCCACCAGGAACAAGTTT	1	2	5	AA1	-	.
chr5	23610502	23610529	chr5:23610502-23610529	0	CAGCAAGTCTGCTCTTTCCAACTTCTTC	1	3	8	ACC1	1.0	.
chr5	23610649	23610670	chr5:23610649-23610670	0	TGACATGCCCAGGAACAATATT	1	3	2	ACD2	-	.
chr5	23611917	23611937	chr5:23611917-23611937	0	GAACATGTTTGAAGTTAATTC	2	2	1	AA1	-	.
chr5	23612518	23612548	chr5:23612518-23612548	0	AAGCTATTTTCTAGATATTTGAGGCATGCTT	1	1	11	A2	1.0	.
chr5	23613510	23613529	chr5:23613510-23613529	0	AGACAAGTTTGGAATTTCTT	1	2	0	AA1	2.0	.
chr5	23615678	23615699	chr5:23615678-23615699	0	GGAAATTTCCTGAGGCTTGCCT	2	2	2	AA1	-	.
chr5	23615888	23615917	chr5:23615888-23615917	0	AAACATGTTTGTTGGTTCCTAGAGTTATTT	2	2	10	AA1	-	.
chr5	23615922	23615944	chr5:23615922-23615944	0	AAACATTTTTCTGAAACTACTTT	1	2	3	AA2	-	.
chr5	23617297	23617326	chr5:23617297-23617326	0	AGACAGGTTTATTTTAGAGAAAACAAACCT	1	2	10	AB2	1.0	.
chr5	23620700	23620720	chr5:23620700-23620720	0	AAACATGCTTAAAAGTAGCAC	2	2	1	AD1	1.0	.
chr5	23621274	23621305	chr5:23621274-23621305	0	AGAGTTGTTTGACACACTCATTAGAATAGCTT	1	2	12	AA2	4.0	.
chr5	23622571	23622599	chr5:23622571-23622599	0	AGGCAATCTAGGGTATAGATGACATGTCT	1	3	9	ACC2	2.0	.
chr5	23624357	23624382	chr5:23624357-23624382	0	AAACATTTTAAACTAATGGCATGTTT	1	3	6	ACC2	1.0	.
chr5	23624972	23624991	chr5:23624972-23624991	0	AAGGTAGTTTAGACATTTTT	1	2	0	AA2	1.0	.
chr5	23627961	23627990	chr5:23627961-23627990	0	GGGCGACTTTCTGCATTTAAGGACATGCTC	2	2	10	AB1	-	.
chr5	23628004	23628028	chr5:23628004-23628028	0	AGACATGTTTAATTAGAGATAACCC	2	2	5	AA1	-	.
chr5	23636569	23636596	chr5:23636569-23636596	0	AAACACCCTCTAGACTGTAAACTAGTTC	1	2	8	AB1	1.0	.
chr5	23637907	23637930	chr5:23637907-23637930	0	GGGCAAGTCTAGATTAACAAGACA	1	3	4	CCD1	-	.
chr5	23639446	23639474	chr5:23639446-23639474	0	AGGCTAATCTTTATCTAGCTGACTAGTCC	1	2	9	AC2	-	.
chr5	23641266	23641289	chr5:23641266-23641289	0	TGACATGCTTCTCATAGCTAGCTT	1	2	4	CC	-	.
chr5	23641662	23641686	chr5:23641662-23641686	0	AAGCATGCTTCCTTTAGATTTATCT	2	2	5	AA1	1.0	.
chr5	23646960	23646980	chr5:23646960-23646980	0	GAACTTCCTAGAGACTTGTTG	1	3	1	ACC2	1.0	.
chr5	23647424	23647446	chr5:23647424-23647446	0	GTAAATGTCTACAGGGCATGTCA	1	3	3	ACD1	-	.
chr5	23651907	23651929	chr5:23651907-23651929	0	GAACTTGTTCCCTAAATAATCTT	1	2	3	AA1	-	.
chr5	23655878	23655904	chr5:23655878-23655904	0	GGGTAAGCCCTGATGCTGAGCTGGTCT	1	2	7	AB3	1.0	.
chr5	23661143	23661165	chr5:23661143-23661165	0	AAGCATTTTCCAAAAACTGGTCT	1	2	3	AB2	-	.
chr5	23663798	23663818	chr5:23663798-23663818	0	GAACAAGTTAAAAGCAAATTT	1	2	1	AC2	-	.
chr5	23666486	23666507	chr5:23666486-23666507	0	TGAAGAGTTTAAAAGCAAGCTT	1	3	2	ABC1	-	.
chr5	23674174	23674193	chr5:23674174-23674193	0	TAGCTTGTTTAAGCATTCCC	3	2	0	AC2	-	.
chr5	23674804	23674835	chr5:23674804-23674835	0	AGACAGGTTCCTGGGCAGAAAGGGGCAGGTCC	1	2	12	BB2	2.0	.
chr5	23678815	23678836	chr5:23678815-23678836	0	AACAAAGCTTAAAAGCAAGCCT	1	2	2	AD4	-	.
chr5	23687223	23687242	chr5:23687223-23687242	0	GAATGTGTCTAGACTTGCTG	1	3	0	ABC1	-	.
chr5	23688287	23688313	chr5:23688287-23688313	0	AGGCTTGTTTATTCTGAGAGCACCTCA	1	3	7	ABC2	3.0	pELS,CTCF-bound
chr5	23688884	23688914	chr5:23688884-23688914	0	TAACATGCCTCTGCTAGAGAAAAACAGATTC	1	3	11	ABC2	-	.
chr5	23690730	23690750	chr5:23690730-23690750	0	GGGCATGTTGGGAAAAAGCCG	1	3	1	ACC2	1.0	.
chr5	23693755	23693775	chr5:23693755-23693775	0	AAACAAGATTGAAAGTTGTCT	1	2	1	AD2	-	.
chr5	23695965	23695988	chr5:23695965-23695988	0	CAGCTTTTTCTCAGAAGCAAGCTT	1	2	4	AC1	1.0	dELS
chr5	23697352	23697375	chr5:23697352-23697375	0	AAACAAATTTATCTAGATAAGTTC	1	2	4	AA2	-	.
chr5	23700761	23700784	chr5:23700761-23700784	0	AAACATATTTTACAAGGGATGCTT	1	2	4	AA2	-	.
chr5	23701548	23701575	chr5:23701548-23701575	0	TAACTTGTATGTTTGACATAACATGTTT	1	3	8	CCD2	1.0	.
chr5	23702522	23702542	chr5:23702522-23702542	0	CAATGTGTTCAAAACTAGTTT	1	3	1	ABC1	1.0	.
chr5	23705684	23705707	chr5:23705684-23705707	0	GAACTTGTTTCATTAGGTAAGTTG	1	2	4	AC1	1.0	.
chr5	23707420	23707450	chr5:23707420-23707450	0	AGACTTGTTAATTTCATCATGAGACAAACTA	1	3	11	ACC1	-	.
chr5	23708714	23708745	chr5:23708714-23708745	0	AAAGTTGTCTTTTTCCTCCCTTGAATAAGTCT	1	2	12	AA2	1.0	.
chr5	23709110	23709133	chr5:23709110-23709133	0	AAGCAAGTTAGTTTCAAAATGTCT	1	3	4	ACC2	-	.
chr5	23712064	23712084	chr5:23712064-23712084	0	CAAAGAGCCTGAAACTTGTCC	1	3	1	ABC1	-	.
chr5	23713575	23713600	chr5:23713575-23713600	0	AATCAAGTCTGCCTAACAACTAGCTA	1	3	6	CCD1	-	.
chr5	23718682	23718701	chr5:23718682-23718701	0	TAGCTTTTTCAAACTTGCTT	2	2	0	AC1	-	.
chr5	23720346	23720366	chr5:23720346-23720366	0	TAACAAATTTCAAACTTGCTT	1	2	1	AC1	-	.
chr5	23721199	23721231	chr5:23721199-23721231	0	AGAAATGTCTATTGAAATTAGAAGGAGAAGTTC	1	2	13	AA2	-	.
chr5	23722852	23722873	chr5:23722852-23722873	0	ATAGATGCTTTTAGACAAGCTT	1	2	2	AD4	-	.
chr5	23723703	23723730	chr5:23723703-23723730	0	AATCTAGTCCCCAAGCATAGACTATTTT	1	2	8	AD3	1.0	.
chr5	23723749	23723773	chr5:23723749-23723773	0	AAACTATTTTACTATGAATAAGTCT	1	2	5	AA2	-	.
chr5	23724674	23724696	chr5:23724674-23724696	0	CACCATGTTGGCCAGGCTAGTCT	1	3	3	CCD1	-	.
chr5	23725405	23725431	chr5:23725405-23725431	0	TAACAAGCTTCTGATTGAAGCTAATGT	1	3	7	ACD2	-	.
chr5	23727729	23727751	chr5:23727729-23727751	0	GAACATGTTTTTAAAACTTTCTG	1	2	3	AC3	1.0	.
chr5	23729636	23729663	chr5:23729636-23729663	0	ATACATTTTCTCCCACCAAAACATGTCC	2	2	8	AD1	-	.
chr5	23730961	23730985	chr5:23730961-23730985	0	TGACAAGTTATGACAAAGATAGTTT	1	3	5	ACC2	-	.
chr5	23738285	23738314	chr5:23738285-23738314	0	GGCCTTTTTCAGTGTTTTCAGAACTAGTTT	1	2	10	AD1	1.0	.
chr5	23745607	23745639	chr5:23745607-23745639	0	CAAAATGTCACTAATGTTAATCAAGACATGTTT	1	3	13	ACC1	-	.
chr5	23748555	23748579	chr5:23748555-23748579	0	AAGCATGTTTTAATCAAACATATAG	1	3	5	ACD2	1.0	.
chr5	23749093	23749123	chr5:23749093-23749123	0	TACAAAGTCTCATTTGAGACAAGGCAAGTCT	1	3	11	ACD1	-	.
chr5	23749602	23749631	chr5:23749602-23749631	0	AAACTTCTTCCTAGACATCCAGGCATTTTC	1	2	10	AA2	-	.
chr5	23750964	23750993	chr5:23750964-23750993	0	GGGGTTGCCTTAAAGGTCTCTGACATGCCT	1	2	10	AC2	-	.
chr5	23751311	23751343	chr5:23751311-23751343	0	CAGCAAGTTCTTTATCTTCATCTGAGATTGCCT	1	2	13	AC2	1.0	.
chr5	23756054	23756073	chr5:23756054-23756073	0	AAGCAATTCTGAACATCTTT	1	2	0	AA2	1.0	.
chr5	23759967	23759988	chr5:23759967-23759988	0	GAACAGGTTCTGAAGCAAGTAC	1	2	2	BD2	1.0	.
chr5	23760821	23760847	chr5:23760821-23760847	0	GGACAAATTCTCCCAATAAGCAAGGTT	1	2	7	AD2	1.0	.
chr5	23761039	23761069	chr5:23761039-23761069	0	GGATTTATTTGTATCATATCTAAACATGCTT	2	2	11	AA1	-	.
chr5	23763950	23763971	chr5:23763950-23763971	0	AAGCAAGCCTAGAAAATTGTTT	1	1	2	A2	-	.
chr5	23765430	23765461	chr5:23765430-23765461	0	AAGCAAATCTATCGTCAGTGCAAAACCTGTTT	1	2	12	AB2	1.0	.
chr5	23765568	23765588	chr5:23765568-23765588	0	AGACATGTCTCTAAGTTGTCC	1	2	1	AC1	-	.
chr5	23765794	23765820	chr5:23765794-23765820	0	TTTCTTGCTTTTAATTGAAACATGTTT	1	3	7	CDD2	1.0	.
chr5	23766618	23766646	chr5:23766618-23766646	0	GGATTTTCTTTTAAGTTTGAAACATGTTT	2	2	9	AA1	-	.
chr5	23771072	23771093	chr5:23771072-23771093	0	AATTTAGTTTTCAAACATGCTC	1	2	2	AD4	1.0	.
chr5	23771306	23771325	chr5:23771306-23771325	0	AAATTTTTTCAGACTTGCTT	1	2	0	AA1	-	.
chr5	23771649	23771668	chr5:23771649-23771668	0	AATCAAGTCTGAGTTTGCTT	2	2	0	AD2	-	.
chr5	23772897	23772919	chr5:23772897-23772919	0	AAATTTGTTTTGTAAACTTATCC	1	2	3	AA2	-	.
chr5	23776007	23776027	chr5:23776007-23776027	0	TAACAAGCCCCAGATAAGCTG	1	3	1	ACC2	-	.
chr5	23785430	23785453	chr5:23785430-23785453	0	AAACATACTGGAGACAGCATGCCC	1	3	4	ACC2	-	.
chr5	23788512	23788539	chr5:23788512-23788539	0	GAACATGTTTGCACAGTTGGAAAAATCC	2	2	8	AA1	-	.
chr5	23795939	23795961	chr5:23795939-23795961	0	TAACTTGTTTCAGTAGCTTGGTT	1	3	3	CCD1	-	.
chr5	23800872	23800902	chr5:23800872-23800902	0	ATACAGGCTCATAGGCAGTAGGGACTTGCCT	1	2	11	BD1	2.0	.
chr5	23803712	23803740	chr5:23803712-23803740	0	GAGCTAATTTGATAGCAAAAAACAGGTTC	1	2	9	AB2	-	.
chr5	23805792	23805813	chr5:23805792-23805813	0	TGGCAAGCCCAGCAATATGCCT	1	3	2	ACC2	-	.
chr5	23808836	23808858	chr5:23808836-23808858	0	AAACAAGTATATAAAACAACCTT	1	2	3	AD2	3.0	.
chr5	23809051	23809077	chr5:23809051-23809077	0	AAAGTAGCTTGGATTATGGGCATGTAC	1	2	7	AD3	1.0	.
chr5	23810851	23810870	chr5:23810851-23810870	0	AAACATATCCAAACATCCTT	1	2	0	AA2	-	.
chr5	23813960	23813985	chr5:23813960-23813985	0	TAACTTGTCAACTCTAAAACTTTTTC	1	3	6	ACC1	-	.
chr5	23814883	23814911	chr5:23814883-23814911	0	AAGCTATTTCAGGAGAGCTGGGCAGGTTC	1	2	9	AB2	-	.
chr5	23817241	23817263	chr5:23817241-23817263	0	AAGCAAGTTTCTGGGTATTGTCT	1	2	3	AD1	1.0	.
chr5	23821143	23821173	chr5:23821143-23821173	0	AGACATGTTTTCAAACCAATAAGGCATCACA	1	3	11	ACD2	-	CTCF-only,CTCF-bound
chr5	23821260	23821283	chr5:23821260-23821283	0	TGAAGAGTTCTAGGGGACTAGTTT	1	3	4	ABC1	1.0	.
chr5	23822377	23822401	chr5:23822377-23822401	0	CAACGTGTTTGTGAACAACATGCCC	1	3	5	BCC1	-	.
chr5	23824734	23824766	chr5:23824734-23824766	0	AGTCATGCCTCCCTTAATGACAGGGATATGTTC	1	2	13	AD2	2.0	.
chr5	23827451	23827478	chr5:23827451-23827478	0	CAACTTCCCTCTCCGTCTAGGCTTGTTT	1	2	8	AC1	-	.
chr5	23829349	23829371	chr5:23829349-23829371	0	GAGCATGTCCAGGAGAACTGCCC	2	2	3	AB1	-	.
chr5	23831024	23831045	chr5:23831024-23831045	0	AGACTACTTTTTAAGCAGGTCC	1	2	2	AB2	1.0	.
chr5	23831263	23831283	chr5:23831263-23831283	0	TAGCAAGCCTCAAGCATACTG	2	3	1	ACC1	1.0	.
chr5	23831982	23832007	chr5:23831982-23832007	0	GGCCATGCCTGCTTACAGGGAAGTCT	1	2	6	AD2	1.0	.
chr5	23832050	23832076	chr5:23832050-23832076	0	GAACAAGCCTGACTAGTGAAGAACTCC	1	2	7	AA1	-	.
chr5	23833368	23833389	chr5:23833368-23833389	0	GAACAACTTGTAAAACATGTTT	1	2	2	AC1	1.0	.
chr5	23836228	23836260	chr5:23836228-23836260	0	TAACTAGTTCTCTCTTAAGAGGAGAACTATTGT	1	3	13	ACD2	1.0	.
chr5	23837079	23837111	chr5:23837079-23837111	0	AGACAAATTTACAAGAAAAAAATGAACAATTCC	1	2	13	AA2	-	.
chr5	23838495	23838516	chr5:23838495-23838516	0	GAACTTATTTTTAAACTTCTCT	1	2	2	AA2	-	.
chr5	23846012	23846044	chr5:23846012-23846044	0	GAAAAAGCCTTCTTTCTGATATGAAGAAAGTTT	1	2	13	AA2	-	.
chr5	23848192	23848216	chr5:23848192-23848216	0	AAACAAGATCATAATAATCATGCCT	1	2	5	DD2	-	.
chr5	23850130	23850154	chr5:23850130-23850154	0	AGGCATGCTTCTGGAAAACCATTTT	2	2	5	AB1	-	.
chr5	23850293	23850314	chr5:23850293-23850314	0	GGACTTGTCGATAAACATGGTT	2	2	2	CD	2.0	.
chr5	23855419	23855443	chr5:23855419-23855443	0	GAGCATGCTTGTTTTGTGCCAGTTT	2	2	5	BD1	2.0	.
chr5	23855901	23855931	chr5:23855901-23855931	0	GGAATAGTTTCAGAAGGAATGGTACAAGCTC	1	2	11	AD2	3.0	.
chr5	23858240	23858268	chr5:23858240-23858268	0	AAGCATGTCATCATTCTTAGAGCATGCTC	2	1	9	C2	2.0	.
chr5	23858468	23858491	chr5:23858468-23858491	0	ACGTAAGTCTATAAGAACTTGTTT	1	2	4	AD4	1.0	.
chr5	23860046	23860078	chr5:23860046-23860078	0	GAAAAAGTCTCAAGTGTTTTCATTAGCTTGCTT	1	2	13	AC2	3.0	.
chr5	23860316	23860336	chr5:23860316-23860336	0	AGGCAAATCTGAAGCATTCCT	1	2	1	AA2	-	.
chr5	23863784	23863803	chr5:23863784-23863803	0	TAACATGTCTGAACAGGATC	3	3	0	BCD2	-	.
chr5	23865195	23865215	chr5:23865195-23865215	0	GGTTTTGTCTGAAGCTAGTCC	1	2	1	AD4	-	.
chr5	23866836	23866856	chr5:23866836-23866856	0	AAACAAATTTGGAGCATGTTT	1	1	1	A2	1.0	.
chr5	23868491	23868512	chr5:23868491-23868512	0	GAACAAGCTTTAGTAGAAGTCC	1	2	2	AD1	-	.
chr5	23876337	23876360	chr5:23876337-23876360	0	AAACATGTTCAAATAAAATTATTC	2	2	4	AA1	-	.
chr5	23886398	23886422	chr5:23886398-23886422	0	AAACAAGCTATCTGTGAAAATGCTT	1	2	5	AC2	1.0	.
chr5	23886571	23886595	chr5:23886571-23886595	0	AAACAAGCTATGTTTGAAAAAGTTT	1	2	5	AC2	2.0	.
chr5	23886741	23886765	chr5:23886741-23886765	0	GAACAAGCTCTCTGTGAAAATGCTT	1	1	5	A2	-	.
chr5	23886906	23886932	chr5:23886906-23886932	0	AAACAAGCTCTCTGTGAAAACTTTTTA	1	2	7	AC3	-	.
chr5	23887250	23887270	chr5:23887250-23887270	0	AAACTACCTGTTAACATGCTT	1	3	1	ACC2	1.0	.
chr5	23887371	23887398	chr5:23887371-23887398	0	TGGCATGATCTCGGCTCATGGCAAGCTC	1	3	8	CCD2	2.0	.
chr5	23888582	23888606	chr5:23888582-23888606	0	AAACAAGTTGTCTGTGAAAATGCTT	1	2	5	AC2	1.0	.
chr5	23888735	23888759	chr5:23888735-23888759	0	AAACAAGCTATCTGTGAACATGTTT	2	1	5	C2	-	.
chr5	23888907	23888931	chr5:23888907-23888931	0	AAACAAGCTCTCTGTGAGAATGCCT	1	1	5	A2	-	.
chr5	23889251	23889274	chr5:23889251-23889274	0	AAACAAGCTATCTGTAAAATGCTT	1	3	4	ACC2	1.0	.
chr5	23889592	23889615	chr5:23889592-23889615	0	AAACAAGCTATCTGTAAAATGCTT	1	3	4	ACC2	1.0	.
chr5	23894053	23894082	chr5:23894053-23894082	0	GGACATTTCTGAGCCCAGTAAAGCCTGTCC	1	2	10	AB2	-	.
chr5	23894458	23894482	chr5:23894458-23894482	0	AAACAAGCTATCTGTTAAAATGCTT	1	3	5	ACC2	2.0	.
chr5	23894803	23894827	chr5:23894803-23894827	0	AAACAAGCTATTTGTGAAAATGCTT	1	2	5	AC2	-	.
chr5	23895150	23895170	chr5:23895150-23895170	0	AAACTACCTTTGAAAATGCTT	1	2	1	AA2	2.0	.
chr5	23895311	23895334	chr5:23895311-23895334	0	AAACAAGCTACTGTGAAAATGCTT	1	2	4	AC2	-	.
chr5	23896496	23896520	chr5:23896496-23896520	0	AAACAAGCTATCAATGAAAATGCTC	1	2	5	AC2	-	.
chr5	23896665	23896689	chr5:23896665-23896689	0	AAACAAGCTATTTGTGAAAATGCTT	1	2	5	AC2	1.0	.
chr5	23896899	23896923	chr5:23896899-23896923	0	AAACAAGCTATCTGTCAAAATGTTT	1	3	5	ACC2	-	.
chr5	23897595	23897619	chr5:23897595-23897619	0	AAACAAGCTATCTGTGAAAATGTTT	1	2	5	AC2	1.0	.
chr5	23897766	23897790	chr5:23897766-23897790	0	AAACAAGCTATCTGTCAATATGTTT	1	3	5	ACC2	1.0	.
chr5	23898207	23898231	chr5:23898207-23898231	0	AAAAAAGCTCTCTGTGAAAATGTTT	1	2	5	AA2	2.0	.
chr5	23898377	23898401	chr5:23898377-23898401	0	AAACAAGCTACCTGTGAAAATGCTT	1	2	5	AC2	-	.
chr5	23898549	23898573	chr5:23898549-23898573	0	AAACAAGCTGTCTGTGAAAATGCTT	1	2	5	AC2	-	.
chr5	23898720	23898744	chr5:23898720-23898744	0	AAACAAGCTATCTGTGAAAATGTTT	1	2	5	AC2	3.0	.
chr5	23899068	23899088	chr5:23899068-23899088	0	AAGCTATCTTCAAAAATGTTT	1	2	1	AA2	1.0	.
chr5	23899234	23899258	chr5:23899234-23899258	0	AAACAAGCTCTGTGTAAAAATGCTT	1	1	5	A2	-	.
chr5	23899749	23899769	chr5:23899749-23899769	0	AAGCTATCCTTGAAAATGCTT	1	2	1	AA2	-	.
chr5	23900062	23900094	chr5:23900062-23900094	0	GAATATGCCGCCCTAAAAATGAGAAGCATGCTG	1	3	13	ACC1	4.0	.
chr5	23900603	23900627	chr5:23900603-23900627	0	AAACAAGCTATCTATGAAAATGCTT	1	2	5	AC2	1.0	.
chr5	23900773	23900797	chr5:23900773-23900797	0	AAACAAGCTATCTGTGAAAATGCTT	1	2	5	AC2	-	.
chr5	23900949	23900969	chr5:23900949-23900969	0	AGGCTATCTCTGAAAATGCTT	1	2	1	AA2	-	.
chr5	23901117	23901141	chr5:23901117-23901141	0	AAACAAGCTATATGTGAAAATGCTT	1	2	5	AC2	-	.
chr5	23901705	23901729	chr5:23901705-23901729	0	AAACAAGCTATCTCTCAAAAAGCTT	1	3	5	ACC2	1.0	.
chr5	23901876	23901900	chr5:23901876-23901900	0	AAACAAGCTATCTGTCAAAATGCTT	1	3	5	ACC2	1.0	.
chr5	23902218	23902242	chr5:23902218-23902242	0	AAACAAGCTCTTCATAAAAATGCTT	1	1	5	A2	-	.
chr5	23902872	23902896	chr5:23902872-23902896	0	AAACAAGCTATCTGTGAAAATGCTT	1	2	5	AC2	1.0	.
chr5	23903047	23903067	chr5:23903047-23903067	0	AAGCTATCTTTGAAAATGCTT	1	2	1	AA2	2.0	.
chr5	23903558	23903583	chr5:23903558-23903583	0	AAACAAGCTATCTGTGAAAAATGCTC	1	2	6	AC2	-	.
chr5	23903736	23903760	chr5:23903736-23903760	0	AAACAAGCTATCTAAAAAAATGCTT	1	2	5	AC2	-	.
chr5	23904935	23904959	chr5:23904935-23904959	0	AAACAAGCTATCTGTGAAAATGCTT	1	2	5	AC2	1.0	.
chr5	23905108	23905132	chr5:23905108-23905132	0	AAACAAGTTATCTTTGAAAATGCTT	1	2	5	AC2	-	.
chr5	23908692	23908717	chr5:23908692-23908717	0	AAGAGAGCTCTTCATTAAACTAGTTA	1	3	6	ABC1	-	.
chr5	23909010	23909030	chr5:23909010-23909030	0	TGACTAGCTTTTAGTTTGTTT	1	3	1	ACC2	-	.
chr5	23914681	23914701	chr5:23914681-23914701	0	ATGCTTGTCTTGGGCAAACTT	1	2	1	AD3	-	.
chr5	23916783	23916814	chr5:23916783-23916814	0	GGGGTTGTTTGTTTTTTCTTGTAAATTTGTTT	1	2	12	AA2	1.0	.
chr5	23922381	23922412	chr5:23922381-23922412	0	TGGCTAGCCTTTGCATTTTATTAATCATGTCT	1	2	12	CD	1.0	.
chr5	23926294	23926325	chr5:23926294-23926325	0	CAGCAAGTCTTCAGGAGATTCCAAACTTTCCT	1	2	12	AC2	-	.
chr5	23926650	23926678	chr5:23926650-23926678	0	AGACTTGTTCACTATCATGAGAATAGCAC	1	2	9	AD1	-	.
chr5	23926993	23927015	chr5:23926993-23927015	0	CACCATGTTGGCCAGGCTTGTCT	1	3	3	CCD1	-	.
chr5	23929709	23929728	chr5:23929709-23929728	0	GAAAAAGCTCAGACAGGCCC	3	2	0	AB3	-	.
chr5	23931307	23931329	chr5:23931307-23931329	0	GAACAAATTAATCTAACAAGCTT	1	3	3	ACC2	1.0	.
chr5	23931449	23931477	chr5:23931449-23931477	0	AGGCTATTTTTTAACTCCAAGGCATTCCT	1	2	9	AA2	-	.
chr5	23940837	23940857	chr5:23940837-23940857	0	AAAAATATTTGAGACTTGTTT	2	2	1	AA1	-	.
chr5	23942502	23942532	chr5:23942502-23942532	0	TTGAAAGTCTCACCTGAGACAAAGCAAGTTC	1	3	11	ACD1	1.0	.
chr5	23942544	23942573	chr5:23942544-23942573	0	GAGCTTGTAAAATCAAAAGCAAACTAGTTA	1	3	10	CCD2	-	.
chr5	23952644	23952672	chr5:23952644-23952672	0	GGGGTTGTTTTTCCCCTGTAAATTTGTTT	1	2	9	AA2	-	.
chr5	23953443	23953464	chr5:23953443-23953464	0	TAGCATGTTTTTCCACTTGTTT	1	3	2	CCD2	-	.
chr5	23954052	23954081	chr5:23954052-23954081	0	AAACATGCCGTCTGCAAACAGGGATAGTTT	1	2	10	AC2	3.0	.
chr5	23954176	23954200	chr5:23954176-23954200	0	GGGCATGCTTGTCTTGTGCTGGTTT	2	2	5	BD1	-	.
chr5	23954701	23954731	chr5:23954701-23954731	0	GGAATAGTTTCAGCAGAAATGGTACTAGCTC	1	2	11	AD2	-	.
chr5	23956060	23956086	chr5:23956060-23956086	0	AATCTTGCTTTTGTATCCAGCTTGTCA	1	3	7	CCD1	-	.
chr5	23959655	23959679	chr5:23959655-23959679	0	TGACAAACCTGACAAAAACAAGCTG	1	3	5	ACC2	1.0	.
chr5	23959808	23959838	chr5:23959808-23959838	0	AGGCAAGTCTTGCATGGCAGCAGACAAGAGG	1	3	11	CDD3	1.0	.
chr5	23965976	23965996	chr5:23965976-23965996	0	GAACAAGTCCCAAGCTCCTCG	1	3	1	ABC2	1.0	.
chr5	23967034	23967053	chr5:23967034-23967053	0	GCACTTGCATAAACATGTCC	3	2	0	DD1	1.0	.
chr5	23968930	23968949	chr5:23968930-23968949	0	AGACTTGCTGGAAAAAGCTA	2	3	0	ACC2	1.0	.
chr5	23976912	23976936	chr5:23976912-23976936	0	GAGCTTCTCTCATGCAAATATGTTT	1	2	5	AA2	-	.
chr5	23977198	23977230	chr5:23977198-23977230	0	CAGTAAGTTCCTCTTCAAAGAGTCAGCTTGTTC	1	3	13	ACC1	1.0	.
chr5	23977859	23977882	chr5:23977859-23977882	0	CAACAAGTTGGGGAAAGAAAGCTC	1	3	4	ACC2	1.0	.
chr5	23978324	23978347	chr5:23978324-23978347	0	TGACATGCTTTCTTCTACTTGTTC	1	3	4	CCD2	1.0	DNase-H3K4me3,CTCF-bound
chr5	23981948	23981980	chr5:23981948-23981980	0	TGACATGTTATTTTCAGACCATTAAACATGACC	1	3	13	CCD1	3.0	.
chr5	23988170	23988189	chr5:23988170-23988189	0	AGACAAATTTAAATTTGCCC	1	2	0	AA2	1.0	.
chr5	23989009	23989035	chr5:23989009-23989035	0	AGGTTTGTTTCAATGGAAAACTTGTGT	1	2	7	AD3	-	.
chr5	23992426	23992446	chr5:23992426-23992446	0	AAATTTGCTATGAACAAGCTC	1	2	1	AC1	-	.
chr5	23994800	23994826	chr5:23994800-23994826	0	AAACCTGTTTATTGACAGAAGTTGTTT	1	2	7	AB2	1.0	pELS,CTCF-bound
chr5	23995802	23995823	chr5:23995802-23995823	0	GGGTTTGCTCACAAATATGTTC	1	2	2	AA2	1.0	.
chr5	23997614	23997636	chr5:23997614-23997636	0	TGACTAGTCAAGGAAAAATGCCT	1	3	3	ACC2	-	.
chr5	23998993	23999018	chr5:23998993-23999018	0	TGGGCTGTCCAACTATAAACAAGTTT	1	3	6	ABC1	1.0	.
chr5	24000388	24000418	chr5:24000388-24000418	0	AAAAATGTTTTTTTTCTTTATAAATTAGTCT	1	2	11	AA2	1.0	.
chr5	24000464	24000486	chr5:24000464-24000486	0	AAGCAAACTTTCCAAGCCTGCCC	1	2	3	AB2	1.0	.
chr5	24001546	24001571	chr5:24001546-24001571	0	AAACTTGTTTTCCCAGGTGCTTGTTA	1	2	6	CD	1.0	.
chr5	24003205	24003224	chr5:24003205-24003224	0	GGATATGTTTGAACAAACTT	1	2	0	AA2	-	.
chr5	24004043	24004068	chr5:24004043-24004068	0	AGACATGTCCATATGGGACATTGCCC	2	2	6	AD1	-	.
chr5	24007117	24007142	chr5:24007117-24007142	0	AAACTAAACTAAAATAAAACAAGTTT	1	2	6	AD1	1.0	.
chr5	24011580	24011608	chr5:24011580-24011608	0	AAACTAGTTTGCAAATAATTAGTATGCTA	1	3	9	ACC2	1.0	.
chr5	24014783	24014803	chr5:24014783-24014803	0	TGACTAGACTCTGACTTGCTT	1	3	1	CCD2	-	.
chr5	24020045	24020073	chr5:24020045-24020073	0	TAACTAGCCATCATAACCTAGACAAGCTG	1	3	9	CCC	-	.
chr5	24023569	24023589	chr5:24023569-24023589	0	AAGCAACACTAGGGCAAGCTT	1	2	1	AD1	-	.
chr5	24025430	24025454	chr5:24025430-24025454	0	AAACTAGTCCAAGAGGAACATATCA	1	2	5	AC3	2.0	.
chr5	24027656	24027684	chr5:24027656-24027684	0	AAGCAAGACTAAGAAAAAAGAACAAATCT	1	2	9	AD2	-	.
chr5	24028643	24028666	chr5:24028643-24028666	0	AAAGATGCTTGCACACGCATGTTT	1	2	4	AD2	1.0	.
chr5	24030135	24030163	chr5:24030135-24030163	0	AGACTTGTTCTTTTTGCTTAGTCTTGCTT	1	1	9	D2	-	.
chr5	24033426	24033458	chr5:24033426-24033458	0	AATCTTTCCTCAATGCCTAATAAAGGCAAGTTC	1	2	13	AD1	-	.
chr5	24034564	24034593	chr5:24034564-24034593	0	GGACAAGTTTTCAGTTACTTAAGTATTTCC	2	2	10	AA1	-	.
chr5	24034716	24034746	chr5:24034716-24034746	0	AAGTATGTTAGTAATTATATTGGACAAGCTT	1	2	11	AC1	1.0	.
chr5	24036540	24036572	chr5:24036540-24036572	0	AGACAAATCTTATTTTAAGAACAGAACTAGCCA	1	2	13	AC2	-	.
chr5	24038047	24038075	chr5:24038047-24038075	0	GGGGTTGTTTTATTCTTGTAAATTTGTTT	1	2	9	AA2	-	.
chr5	24039067	24039094	chr5:24039067-24039094	0	GAACTTGCTTATCAGCTTAAGGAAATTT	1	2	8	AA1	-	.
chr5	24042207	24042237	chr5:24042207-24042237	0	AGGCTTATTTTCTGCTACAAAGAGTTAGTTT	1	2	11	AA2	-	.
chr5	24043716	24043740	chr5:24043716-24043740	0	AAACATATTTTTTGAAAGCTTGGTT	1	2	5	AD2	-	.
chr5	24044863	24044884	chr5:24044863-24044884	0	TGGCATGTCAGAAAGCATGTTA	2	3	2	CCC	-	.
chr5	24046756	24046781	chr5:24046756-24046781	0	AAACTTATCTTATTTACAACTAGTCT	1	2	6	AC2	1.0	.
chr5	24048352	24048377	chr5:24048352-24048377	0	AAGGAAGTTCTTATCGAAGCAAGGCT	1	2	6	AD3	-	.
chr5	24050594	24050625	chr5:24050594-24050625	0	AAACTTGCTGCTTAAAGAGAAAGACCAAGTCC	1	2	12	CD	-	.
chr5	24051737	24051765	chr5:24051737-24051765	0	AAACAAGCCCAGAATACAAGGGCTACATT	1	2	9	AD4	1.0	.
chr5	24052715	24052736	chr5:24052715-24052736	0	CAACATGATTGGAAACTTGCTG	1	3	2	CCD2	-	.
chr5	24060777	24060796	chr5:24060777-24060796	0	AGACCAGCCTGAGCAACCCC	3	2	0	AB3	1.0	.
chr5	24063330	24063358	chr5:24063330-24063358	0	AGACATGTCTCATTGTAGTATGTAAGCCT	2	2	9	AD1	1.0	.
chr5	24066217	24066243	chr5:24066217-24066243	0	AGGTTTGTTTCATAGGTAAACTTGTGT	1	2	7	AD3	-	.
chr5	24069676	24069707	chr5:24069676-24069707	0	AGGCTTGCCGCCATCTTGGGAGCAGCTTACCT	1	3	12	ACC1	2.0	.
chr5	24073356	24073385	chr5:24073356-24073385	0	AAGCTTTCTTGACCCTTTGCGGAATAGCTT	1	2	10	AA2	-	dELS,CTCF-bound
chr5	24076838	24076862	chr5:24076838-24076862	0	ATACTAGTTACATCATAACTAGTTT	1	3	5	CCD1	-	.
chr5	24080339	24080366	chr5:24080339-24080366	0	AGACTAGCTTTCTTTCCAGAGCACATTT	1	2	8	AB4	3.0	.
chr5	24084004	24084024	chr5:24084004-24084024	0	GAAACAGCTTTAGGCTTGCTA	1	3	1	ABC1	-	.
chr5	24085548	24085567	chr5:24085548-24085567	0	AACCATGTTTAAGTATGCTC	3	2	0	AD2	-	.
chr5	24086631	24086656	chr5:24086631-24086656	0	AAACAATTCTTTTTAGAAGCTAATTT	1	2	6	AA2	1.0	.
chr5	24086963	24086986	chr5:24086963-24086986	0	TAGCAAGCTCACAGGAACTTTTTA	1	3	4	ACC1	-	.
chr5	24089197	24089227	chr5:24089197-24089227	0	GAACATGCTGTAACTTAATAAAAAGAAGCTA	1	3	11	ACC2	-	.
chr5	24090313	24090338	chr5:24090313-24090338	0	TGGCAAGCTAGATAAAAAACAAGACC	1	3	6	CCD1	2.0	.
chr5	24092224	24092253	chr5:24092224-24092253	0	GGTTATGCTTTGTCAAGAGCGAACTAGTCA	1	3	10	ACD1	2.0	.
chr5	24092622	24092651	chr5:24092622-24092651	0	TAACTTATCTTTTCATCTTTTAACAAGCCT	1	3	10	ACC2	1.0	.
chr5	24092756	24092782	chr5:24092756-24092782	0	GAAATTATTTAGCTCAAAAACATGTCT	2	2	7	AA1	1.0	.
chr5	24097561	24097584	chr5:24097561-24097584	0	AGAATAGTTTCTCTTGGCTTGTCT	1	2	4	AC2	1.0	.
chr5	24098303	24098331	chr5:24098303-24098331	0	TTGCATGTTTTTGTGAAGTTAGCATGTTC	1	3	9	CCD1	-	.
chr5	24098946	24098976	chr5:24098946-24098976	0	AAAAAAGTCCAGTAATGTATTCAGCAAGCTT	1	2	11	AC2	-	.
chr5	24110291	24110316	chr5:24110291-24110316	0	ACACTACTTTTCTGTAAAACATGCTT	2	2	6	AD1	-	CTCF-only,CTCF-bound
chr5	24113865	24113887	chr5:24113865-24113887	0	GAGCCTGCTTCATGGACTTGTTA	1	2	3	BC2	2.0	.
chr5	24119015	24119046	chr5:24119015-24119046	0	CAACTTACTCTTAAGCTATAGTAAACAAGTTA	1	3	12	ACC2	-	.
chr5	24119316	24119345	chr5:24119316-24119345	0	AGACTTGCTCACCACTACGTGAACAGTTTT	1	2	10	AB4	1.0	.
chr5	24119842	24119872	chr5:24119842-24119872	0	AGGCAAGCCTCAGCTAAGGGAACAATAGTTT	1	2	11	AD1	-	.
chr5	24121016	24121038	chr5:24121016-24121038	0	AGGAATGCCTCAAAGACTAGTCA	1	2	3	AC2	-	.
chr5	24121780	24121805	chr5:24121780-24121805	0	AGACTCATCTGAGAGAAGGCAAGTTC	1	2	6	AB1	-	.
chr5	24131164	24131183	chr5:24131164-24131183	0	GAGCATGATTGAACACGTCT	2	2	0	BD2	1.0	.
chr5	24131197	24131226	chr5:24131197-24131226	0	GAGCATGTAAAACACCTTCAAAACTTGTCA	1	3	10	CCD2	-	.
chr5	24133472	24133496	chr5:24133472-24133496	0	AAATTTGCATAACATAAACATGTTT	2	2	5	AD1	-	.
chr5	24134717	24134737	chr5:24134717-24134737	0	AAAATTTTCTGGGACATGTTC	2	2	1	AA1	1.0	.
chr5	24138031	24138052	chr5:24138031-24138052	0	AAGCAAGCACACAAATTTGCTT	1	2	2	AD2	1.0	.
chr5	24139339	24139366	chr5:24139339-24139366	0	AGGCAAACTCAGGCAGTAATGCTTGCCC	1	2	8	AD2	-	.
chr5	24141331	24141363	chr5:24141331-24141363	0	AAACCAGTCTTTAGCTGAACTAAGGAAAAGTCC	1	2	13	AB2	2.0	dELS
chr5	24141471	24141493	chr5:24141471-24141493	0	AAATTAGTCCTTTAGACATGCTG	1	2	3	AC2	-	.
chr5	24141710	24141738	chr5:24141710-24141738	0	TAGATTGCTCTCATATTGAAAACATGTTT	1	2	9	AC3	1.0	.
chr5	24141800	24141822	chr5:24141800-24141822	0	TAGCATATTTAAGGAGCTAGCCA	1	3	3	ACC2	-	.
chr5	24144404	24144430	chr5:24144404-24144430	0	AAACATCATTCTATTGTGGGCATGCCT	2	2	7	AD1	1.0	.
chr5	24152703	24152724	chr5:24152703-24152724	0	TAACTTGTCTAGAAGCTATCGT	1	3	2	ACD2	-	.
chr5	24155318	24155338	chr5:24155318-24155338	0	GGACCTGCCCTGGGCAAGACT	1	2	1	BD3	-	.
chr5	24158668	24158689	chr5:24158668-24158689	0	GGACAAATTTGTAGACATATCC	1	2	2	AA2	-	.
chr5	24162323	24162342	chr5:24162323-24162342	0	CAGCATGTATGGACTAGCCA	3	3	0	CCD2	-	.
chr5	24162369	24162391	chr5:24162369-24162391	0	GAACTAGTCAGTTTGACAGGTCT	1	3	3	BCC1	1.0	.
chr5	24162515	24162534	chr5:24162515-24162534	0	CATCTTGTTGAAGCTTGTCT	3	3	0	CCD1	-	.
chr5	24172002	24172021	chr5:24172002-24172021	0	AGGCTAATTTAGAAATGCTT	1	2	0	AA2	-	.
chr5	24173667	24173698	chr5:24173667-24173698	0	AAAATATTTTGACTGAATTTAAGAACAAGTTC	1	2	12	AA1	-	.
chr5	24176448	24176480	chr5:24176448-24176480	0	TAACTTGCTTAGCATTTTTTCAATGATTAGTTT	1	3	13	ACC2	-	.
chr5	24177240	24177269	chr5:24177240-24177269	0	AAATTTGTCTAAGTGGAGTGGGACTAGGTT	1	2	10	AD3	-	.
chr5	24177767	24177786	chr5:24177767-24177786	0	AAACATGCTTAAAATTACTT	2	2	0	AA1	1.0	.
chr5	24181751	24181770	chr5:24181751-24181770	0	GAACTTGCCAGAACAGGTTT	3	2	0	BC2	-	.
chr5	24184458	24184477	chr5:24184458-24184477	0	GAGCATTTTCAAGATAGCCT	1	2	0	AA2	-	.
chr5	24185771	24185803	chr5:24185771-24185803	0	GGGGTTGTTTGTTTTTTTCTTGTAAATTTGTTT	1	2	13	AA2	-	.
chr5	24188928	24188951	chr5:24188928-24188951	0	AAATAAGCCCTGGAGAAAATGTCT	1	2	4	AA2	-	.
chr5	24193274	24193302	chr5:24193274-24193302	0	GAGCATGTTCTACATGTGGAAACAAGTGA	1	2	9	CD	-	.
chr5	24199635	24199666	chr5:24199635-24199666	0	AAGCTTGTGCAAGAAGCTGTTAATGCTTGTTT	1	2	12	DD2	1.0	.
chr5	24199858	24199887	chr5:24199858-24199887	0	AAAATTGTGTTTTATTTTTAAAGCATGTTC	2	2	10	AD1	-	.
chr5	24200002	24200024	chr5:24200002-24200024	0	AAACTTGTTTTTAAAAGAACTCT	1	2	3	AA1	-	.
chr5	24207003	24207023	chr5:24207003-24207023	0	AGACATGTCTGAAAGCTGTCT	2	2	1	AB1	1.0	.
chr5	24219224	24219243	chr5:24219224-24219243	0	GGGCTTGCTAAAATATGTTA	3	3	0	ACC2	-	.
chr5	24220566	24220585	chr5:24220566-24220585	0	CGGCAAGTTCTAACTTCTTT	3	3	0	ACC1	-	.
chr5	24221031	24221056	chr5:24221031-24221056	0	GGTCAAGTTTCACTGGGGACCTGCCC	1	2	6	BD2	1.0	.
chr5	24226993	24227017	chr5:24226993-24227017	0	ACACAAGCTCCCGTAGGAGAAGCCC	1	2	5	AD2	-	.
chr5	24228499	24228518	chr5:24228499-24228518	0	GGGCTAGGTCAGGCAAGTCT	2	1	0	D2	-	.
chr5	24228705	24228731	chr5:24228705-24228731	0	AGGCATGTCTCACACCCAAAATATTCC	2	2	7	AA1	2.0	.
chr5	24230440	24230461	chr5:24230440-24230461	0	AAACTTGTCTGTGAGCTCCTCA	1	3	2	ABC2	-	.
chr5	24234273	24234295	chr5:24234273-24234295	0	AAGGTTGCCCAGTAGACTATCTT	1	2	3	AA2	-	.
chr5	24234348	24234371	chr5:24234348-24234371	0	AAAATAGCTTTCCTGGGTTTGCCT	1	2	4	AA2	-	.
chr5	24238396	24238422	chr5:24238396-24238422	0	AAAGTAGCCTACATCAAAAATTTGTTC	1	2	7	AA2	-	.
chr5	24240679	24240707	chr5:24240679-24240707	0	AAGCAAGCTTCTATTATAGAAACAAAGTG	1	3	9	ACD2	1.0	.
chr5	24249056	24249078	chr5:24249056-24249078	0	AAGCAAATTTCTGCAGCTAGCTT	1	2	3	AC2	1.0	.
chr5	24250725	24250745	chr5:24250725-24250745	0	AGACTATTTTTGAAGTTGTCT	1	2	1	AA2	1.0	.
chr5	24250938	24250970	chr5:24250938-24250970	0	CGGCAAGCTTAGTAGTCATATCAGGGCAATTAT	1	3	13	ACD2	-	.
chr5	24253504	24253526	chr5:24253504-24253526	0	GAAGTTGTTCTAGGAAAAAGCCT	1	2	3	AA2	1.0	.
chr5	24254375	24254402	chr5:24254375-24254402	0	AAGCAACTTTTTTATTAAAGAAATGTTT	1	2	8	AA2	-	.
chr5	24256511	24256540	chr5:24256511-24256540	0	CAGTATGTTCAGACCTGCAATAACATGTTT	1	3	10	ACC1	2.0	.
chr5	24265530	24265560	chr5:24265530-24265560	0	TTTCTAGCCTTTCTAGAAAAAAAACAAGTCT	1	3	11	CDD2	1.0	dELS
chr5	24266556	24266580	chr5:24266556-24266580	0	TGGCAACCCCGCCTCCAGCAAGTCT	1	3	5	ACC2	-	DNase-H3K4me3
chr5	24269738	24269761	chr5:24269738-24269761	0	AACCTAGCTCTATAGATCTTGTCT	1	2	4	DD2	-	.
chr5	24276998	24277018	chr5:24276998-24277018	0	TGACTTGCTTCTAACAAGGCC	1	3	1	CCD1	1.0	.
chr5	24278172	24278196	chr5:24278172-24278196	0	ATACAAGTTTGCTAGAAGAAAGTTC	1	2	5	AD2	-	.
chr5	24279230	24279254	chr5:24279230-24279254	0	AAGTATGTCTGAAAGAAGGATGTCT	1	2	5	AA2	-	.
chr5	24280386	24280418	chr5:24280386-24280418	0	AGAGTAGCTCTTACAGTATAAACGGAGTAGCTC	1	2	13	AA2	-	dELS
chr5	24280639	24280667	chr5:24280639-24280667	0	AGATTTGCTCACAGTCAGGAGGATAGTTT	1	2	9	AA2	1.0	.
chr5	24280915	24280941	chr5:24280915-24280941	0	AATCTTGTTTTGAAAGGGGAAAAGCTT	1	2	7	AD2	-	.
chr5	24281760	24281779	chr5:24281760-24281779	0	CTAAATGCTTGAACAAGTTC	3	3	0	ACD1	-	.
chr5	24283738	24283758	chr5:24283738-24283758	0	GGGCATGTCCCAGGGAAGTGC	2	2	1	AD1	1.0	dELS
chr5	24285942	24285974	chr5:24285942-24285974	0	GGGGTTGTTTGTTTCTTTCTTGTGAATTTGTTT	1	2	13	AA2	3.0	.
chr5	24288077	24288096	chr5:24288077-24288096	0	GAGCTTCATTAGACTTGTCT	2	2	0	AD1	-	.
chr5	24288128	24288157	chr5:24288128-24288157	0	AAACAATTTTTCATTTTAGTGATCAAGTTT	1	2	10	AD2	-	.
chr5	24289628	24289652	chr5:24289628-24289652	0	GAACTAAATCAATTAGGGCATGCCC	2	2	5	AD1	1.0	.
chr5	24290121	24290148	chr5:24290121-24290148	0	AGACTTGCTTTATACATAAAGCATGACT	2	1	8	D1	1.0	dELS
chr5	24294367	24294397	chr5:24294367-24294397	0	AGTCATTCTCCCTTACAAAAGGGGCATGCTT	2	2	11	AD1	-	.
chr5	24295224	24295254	chr5:24295224-24295254	0	AGACTACTTCTTTGTATTTATAAACTAATTT	1	2	11	AA2	2.0	.
chr5	24297702	24297729	chr5:24297702-24297729	0	GGATATGTTTTTTCTTGTAAATTTGTTT	1	2	8	AA2	-	.
chr5	24300986	24301010	chr5:24300986-24301010	0	GAGTTAGCTTGAATCAGACTTTCTT	1	2	5	AA2	-	.
chr5	24301340	24301369	chr5:24301340-24301369	0	AAACATCCCCAAAATAGGCCAGACTTATCT	1	2	10	AA2	1.0	.
chr5	24302918	24302949	chr5:24302918-24302949	0	AAACATTCTTCTCCTAGGAAATAAGCAAGTTC	1	1	12	A2	-	.
chr5	24308342	24308364	chr5:24308342-24308364	0	CAGCAAGTCTAGCAGACATGCAA	1	3	3	CCD1	4.0	.
chr5	24308393	24308414	chr5:24308393-24308414	0	CAGCTTTTCTCCCAACATGCCC	1	3	2	ACC2	-	.
chr5	24312893	24312913	chr5:24312893-24312913	0	GAGCTTCTTTTAGACATCCTC	1	2	1	AA2	1.0	.
chr5	24315184	24315216	chr5:24315184-24315216	0	GAACAACTCCAGACAGGAGGAACAAACAACTCC	1	2	13	AA2	-	.
chr5	24316888	24316918	chr5:24316888-24316918	0	TAGCTTCCTTGCATTGGGTTAGAACATGCTC	1	2	11	AC1	-	.
chr5	24321259	24321281	chr5:24321259-24321281	0	GAGCTTGCTCCATGAGCTTCATG	1	3	3	ACD2	-	.
chr5	24321345	24321366	chr5:24321345-24321366	0	GCCCAAGTCCAGGGGCTTGCTT	1	2	2	DD4	-	.
chr5	24321441	24321472	chr5:24321441-24321472	0	GAACATGTTTGTGCAAGGAAATAAATTAGGTC	2	2	12	AD1	-	.
chr5	24321910	24321937	chr5:24321910-24321937	0	AAACAATTTTCAGGGAATTGACTAGCTA	1	3	8	ACC2	1.0	.
chr5	24325621	24325652	chr5:24325621-24325652	0	AAAATAGCTTCCTGCTGTTAGTAAACTTGCTG	1	2	12	AC2	-	.
chr5	24329239	24329271	chr5:24329239-24329271	0	GAGCATGCCAGCTGATGCATGCAAAAATTGTCT	1	2	13	AC2	-	.
chr5	24329350	24329372	chr5:24329350-24329372	0	TAACTAGTTTAAATGATTTGTTC	1	3	3	ACC2	-	.
chr5	24331617	24331636	chr5:24331617-24331636	0	GAAAAAGACTGAGCTTGCCC	2	2	0	AD1	1.0	.
chr5	24331711	24331740	chr5:24331711-24331740	0	TGGCTTGCTCTGCAATTTTCAGTCTTGCCA	1	3	10	CCD2	-	.
chr5	24332512	24332536	chr5:24332512-24332536	0	GATCAAGTTCTACAAGGACAAGCAT	1	2	5	DD3	2.0	.
chr5	24332856	24332876	chr5:24332856-24332876	0	AAGACTGCCCTAGACATGCTA	2	3	1	ABC1	-	.
chr5	24335331	24335350	chr5:24335331-24335350	0	AAACTTGCCCAAGCTCGCAG	2	3	0	BCD2	1.0	.
chr5	24335478	24335505	chr5:24335478-24335505	0	GGACATGCCTTTTGTAGTGAGCTAAATG	1	3	8	ACD2	1.0	.
chr5	24337548	24337571	chr5:24337548-24337571	0	AAACCTGTTTTTCCAAACAAGTTA	1	2	4	BC2	1.0	.
chr5	24338108	24338129	chr5:24338108-24338129	0	AGACAGATTTTTGAGCATGCTT	2	2	2	AB1	1.0	.
chr5	24342458	24342481	chr5:24342458-24342481	0	GGAAAAGCTTAACAAAACATCTTT	1	2	4	AA2	-	.
chr5	24348599	24348618	chr5:24348599-24348618	0	AAACATTTTTGAGCAAGTCT	3	1	0	A2	-	.
chr5	24352301	24352332	chr5:24352301-24352332	0	AGGCAAGATTATTGATATTAAAAAAATAGTTT	1	2	12	AD2	-	.
chr5	24353173	24353194	chr5:24353173-24353194	0	GGACTTGATCAAAAACTTTCTC	1	2	2	AD2	1.0	pELS
chr5	24357619	24357644	chr5:24357619-24357644	0	AAGCTTTTTTAGTTTGAAGCAATCCC	1	2	6	AA2	-	.
chr5	24357704	24357728	chr5:24357704-24357728	0	AGACAAATTTCAAAAAAACATTTTT	1	2	5	AA2	-	.
chr5	24364210	24364229	chr5:24364210-24364229	0	AAGCAAGGCTGGACATTTTC	3	2	0	AD2	-	.
chr5	24364325	24364351	chr5:24364325-24364351	0	GGACTTTCCCACATTGGAGACCAGCCC	1	2	7	AB2	1.0	.
chr5	24364608	24364634	chr5:24364608-24364634	0	TGGTTTGCCTGCTCCAGTGACAAGCCC	1	3	7	ACC1	1.0	.
chr5	24373259	24373291	chr5:24373259-24373291	0	AAACAAATTTACAAGAAAAAAACAAACAACCCC	1	2	13	AA2	-	.
chr5	24374589	24374619	chr5:24374589-24374619	0	AAACATGTCTTATGCACATAGAAGATTGATT	2	2	11	AD1	-	.
chr5	24377143	24377175	chr5:24377143-24377175	0	GAGCAAGCTTCTTTTAGCAAAAAGGAGAGGTTC	1	2	13	AB1	1.0	.
chr5	24377226	24377257	chr5:24377226-24377257	0	GAGCTTGCATTAATTTATTGGTGGAGATGCCC	1	2	12	AD2	-	.
chr5	24377822	24377852	chr5:24377822-24377852	0	AAGCAAGTGCATGATTAAGCAGAGATAGCCC	1	2	11	AD2	-	dELS
chr5	24384811	24384831	chr5:24384811-24384831	0	TAGCTTGCCTCAGACATCTCA	2	3	1	ACC1	-	.
chr5	24388051	24388079	chr5:24388051-24388079	0	AGGCTAGTCCCACTTCTAAAAACCACTCC	1	2	9	AB1	-	.
chr5	24389643	24389671	chr5:24389643-24389671	0	GGACAAATTCCCTACTGGTCAGCAAGCCA	1	3	9	ACC2	1.0	.
chr5	24390148	24390178	chr5:24390148-24390178	0	GAGCATGCCAATCACCTGATGGGGCTTGTTA	1	2	11	CC	1.0	.
chr5	24390208	24390233	chr5:24390208-24390233	0	AACATTGTCCAATGAGAAACAAGCCA	1	3	6	ACD1	2.0	.
chr5	24390346	24390372	chr5:24390346-24390372	0	GAGGATGCCCGGGGTAAGCACAAGCTC	1	2	7	AD2	1.0	.
chr5	24391228	24391249	chr5:24391228-24391249	0	GCACTAGCCCAAGAACTAGGCC	1	2	2	DD3	-	.
chr5	24391674	24391695	chr5:24391674-24391695	0	AAGCAGGCCCTAGTACAAGCTC	1	2	2	BD2	-	.
chr5	24391703	24391730	chr5:24391703-24391730	0	AAGCATTCTCACAGGACAAAACTTCTCT	1	2	8	AA2	-	.
chr5	24391880	24391909	chr5:24391880-24391909	0	AGACTAGTGTCTTAAAATCCAGGCTTGTCA	1	2	10	CD	1.0	dELS,CTCF-bound
chr5	24393641	24393663	chr5:24393641-24393663	0	GGGGATTTTCACAGAACATGCTT	2	2	3	AA1	3.0	.
chr5	24396241	24396261	chr5:24396241-24396261	0	AGACAATTCTTCGACATGCCT	1	2	1	AC2	1.0	.
chr5	24397304	24397326	chr5:24397304-24397326	0	AGGCAAGTTCCTAAGACCAGTCT	1	1	3	B2	1.0	.
chr5	24397439	24397458	chr5:24397439-24397458	0	AGACTAGTCTTACCAAGTTT	3	2	0	CD	1.0	.
chr5	24401790	24401815	chr5:24401790-24401815	0	CAGGATGCTTAAAGAAAAACATGTTG	1	3	6	ACC1	2.0	.
chr5	24402341	24402366	chr5:24402341-24402366	0	GGGCATGATTCACCAGAGACAAATCT	1	2	6	AD2	-	.
chr5	24402569	24402592	chr5:24402569-24402592	0	AGACATGTTTGCAGGGAATTGCTG	1	2	4	AC1	-	dELS
chr5	24405400	24405427	chr5:24405400-24405427	0	AGACAATTTAATATACTTCAGCATGTTC	1	3	8	ACC2	-	.
chr5	24405906	24405927	chr5:24405906-24405927	0	AAACATGTTTTAGAAAATGATT	2	2	2	AD1	1.0	.
chr5	24410927	24410951	chr5:24410927-24410951	0	AAAGAAGTTTGTATCAAACTAATTT	1	2	5	AA2	-	.
chr5	24418341	24418369	chr5:24418341-24418369	0	TAACTTCTTAAATTTGATAAGACTTGTTT	1	3	9	ACC2	-	.
chr5	24419684	24419711	chr5:24419684-24419711	0	GGTCTTGCTATGTTACCCAGGCTTGTCT	1	2	8	CD	-	.
chr5	24421605	24421626	chr5:24421605-24421626	0	AGGCAACTTTACAAACTAGGTT	1	2	2	AD2	-	.
chr5	24422923	24422950	chr5:24422923-24422950	0	GAACATGGCAGTAATGGGAGACATGCTT	1	2	8	CD	-	.
chr5	24425614	24425642	chr5:24425614-24425642	0	AGTCATGGCCTTTGGAGTCAGACAAGCCT	1	2	9	DD1	-	.
chr5	24428566	24428589	chr5:24428566-24428589	0	ATCCATGCCTGTCAGAACAAGTCC	1	2	4	DD4	-	.
chr5	24429866	24429889	chr5:24429866-24429889	0	AAACATGTTTTGTCAAATTAGACT	2	2	4	AD1	-	.
chr5	24429986	24430012	chr5:24429986-24430012	0	AAACAAACCCCCCACTCAGACCAGTCT	1	2	7	AB2	-	.
chr5	24430840	24430870	chr5:24430840-24430870	0	AGGCATGTCTTACATGGCAGCAGACAAGAGA	1	3	11	CDD3	2.0	.
chr5	24433951	24433979	chr5:24433951-24433979	0	AAGCAAATTTAAATACTTAAGACAAGTTT	1	1	9	A2	-	.
chr5	24438496	24438515	chr5:24438496-24438515	0	AAAAAAGTCTGTACATGTTC	3	2	0	AD2	-	.
chr5	24439673	24439702	chr5:24439673-24439702	0	AGTGATGCTTGCATTAAGTCAAACAAGCTA	1	3	10	ACD1	3.0	.
chr5	24441688	24441709	chr5:24441688-24441709	0	AGGCTAGCTGGAGAACATTTTT	1	2	2	AC2	-	.
chr5	24446154	24446179	chr5:24446154-24446179	0	AAACAAGTTTGTAAATAATCATTTTT	2	2	6	AD1	-	.
chr5	24446598	24446617	chr5:24446598-24446617	0	GAAGATATTTAGGCATGCTC	2	2	0	AA1	-	.
chr5	24447774	24447800	chr5:24447774-24447800	0	AGTCAAGCTTGGTGAGGAGACCTGTTT	1	2	7	BD2	-	.
chr5	24448974	24449003	chr5:24448974-24449003	0	TGATATGTCAGACACCGCACAGGCTTGTCC	1	3	10	ACC1	-	.
chr5	24455645	24455667	chr5:24455645-24455667	0	GAAAATGTTCTACAGGCATACCT	1	2	3	AA2	-	.
chr5	24456180	24456202	chr5:24456180-24456202	0	GACCATGTTGCCCTGGCTAGTCC	1	3	3	CCD1	2.0	.
chr5	24460070	24460100	chr5:24460070-24460100	0	AAAGTAGTTTAAAAAATTTTAAAAATTGCTC	1	2	11	AA2	-	.
chr5	24461117	24461136	chr5:24461117-24461136	0	AAGCATTTTTAAGTAAGTTC	1	2	0	AA2	-	.
chr5	24464660	24464690	chr5:24464660-24464690	0	GGGCATGTCCTTATTCTCGGTAAATAAACTT	2	2	11	AA1	-	.
chr5	24464703	24464723	chr5:24464703-24464723	0	AGACTTGTTTCAGATATTTTT	2	2	1	AA1	2.0	.
chr5	24465967	24465992	chr5:24465967-24465992	0	GGACATGCCTTGTTAACAAAATGTTT	1	2	6	AC1	-	.
chr5	24466360	24466389	chr5:24466360-24466389	0	AGACATGTTTGCAGCATTGCTGCCTTGTTA	1	3	10	CCD2	-	.
chr5	24470300	24470324	chr5:24470300-24470324	0	AAACAAGCCTGTTCCTGCCTTGCTC	1	2	5	CD	1.0	.
chr5	24471933	24471953	chr5:24471933-24471953	0	CAACTAGCCTTAGACAGACTC	1	3	1	ABC2	2.0	.
chr5	24482323	24482345	chr5:24482323-24482345	0	GAGCTAGCTAGGGAGACCAGCTA	1	3	3	BCC2	1.0	.
chr5	24486828	24486848	chr5:24486828-24486848	0	GGCCATGTTTTAAGTTTGTTT	1	2	1	AD2	-	.
chr5	24487349	24487370	chr5:24487349-24487370	0	CGGCTTGTTTGTGAGGTTGCTT	1	2	2	AC2	2.0	.
chr5	24489336	24489367	chr5:24489336-24489367	0	AAACTTTTTTAATGTCATGAAAAAGAAAGTTT	1	2	12	AA2	-	.
chr5	24492797	24492818	chr5:24492797-24492818	0	GAACAAGTTCTAAAATTTACCT	1	2	2	AA1	-	.
chr5	24495959	24495990	chr5:24495959-24495990	0	GGGCTATTCTGAAATAATCTTAAGGAATGCTT	1	2	12	AA2	3.0	.
chr5	24496912	24496936	chr5:24496912-24496936	0	AAACTGGTCTTATTAGAATTTGCCT	1	2	5	AB2	-	dELS,CTCF-bound
chr5	24499703	24499722	chr5:24499703-24499722	0	ATGCATTTTCAAACTTGTTT	3	2	0	AD1	-	.
chr5	24506270	24506299	chr5:24506270-24506299	0	GGGCATGATTTTAAAGCCTAAAACTAGATT	1	2	10	DD2	-	.
chr5	24511753	24511780	chr5:24511753-24511780	0	AAACAAATCCTAACAGTAGGACAAATTC	1	2	8	AA2	-	.
chr5	24511793	24511820	chr5:24511793-24511820	0	GAGTATGTTCATAAAAAGAAACGAGTTC	1	2	8	AB2	1.0	dELS
chr5	24512223	24512248	chr5:24512223-24512248	0	AGGCTGGTCTGAGCTCAAGCTATCTT	1	2	6	AB2	-	.
chr5	24512857	24512876	chr5:24512857-24512876	0	AGTCTTGCCTGAATATGTCT	3	2	0	AD2	-	.
chr5	24516716	24516747	chr5:24516716-24516747	0	CAACATGTCTTCATCATTCCTTCAGCAAGCTT	1	2	12	CC	1.0	.
chr5	24516816	24516837	chr5:24516816-24516837	0	AAACAAGTTTCCATATATGCCT	2	2	2	AD1	-	.
chr5	24517009	24517032	chr5:24517009-24517032	0	CAGCAAGTTATTGTTAACATGTTA	1	4	4	CCCC	-	.
chr5	24518124	24518144	chr5:24518124-24518144	0	AGAAAACCTCTAAGCTTGTCC	1	2	1	AA1	1.0	dELS
chr5	24519866	24519890	chr5:24519866-24519890	0	ATACAAGTCTGATGAGGACATACTC	1	2	5	AD3	-	.
chr5	24520096	24520125	chr5:24520096-24520125	0	AAACTATTTTCTCTATTTCCAAATAAGCTC	1	2	10	AA2	1.0	.
chr5	24520340	24520371	chr5:24520340-24520371	0	GAACATATCATTGAGTGAAAAAAAGCAAGTTT	1	2	12	AC1	-	.
chr5	24521223	24521247	chr5:24521223-24521247	0	ATACAAGCTCACGCTAAATATGTTT	1	2	5	AD2	1.0	.
chr5	24523178	24523210	chr5:24523178-24523210	0	AAGCAAGTCAATGAGTAATGTATAAACATATCT	1	2	13	AC2	1.0	.
chr5	24523655	24523679	chr5:24523655-24523679	0	AAATATGTCTGCTTTAAACTTGCCA	1	2	5	AC2	-	.
chr5	24528288	24528311	chr5:24528288-24528311	0	AAGCATCTTCCTTGGGGCATACCT	1	2	4	AA2	-	.
chr5	24528547	24528571	chr5:24528547-24528571	0	GACCTTGTCTCATGCAAACTTGTTT	1	1	5	D1	-	.
chr5	24536135	24536162	chr5:24536135-24536162	0	AGATTTGTTTTGTGTAAAGGGCATATCT	1	2	8	AA2	-	.
chr5	24536477	24536497	chr5:24536477-24536497	0	AAAAAAGCTTTAGATTTGTTT	1	2	1	AA2	1.0	.
chr5	24538599	24538621	chr5:24538599-24538621	0	ACAGATGCCCTTAAGGCTAGCCA	1	3	3	ACD1	1.0	.
chr5	24538712	24538731	chr5:24538712-24538731	0	AAGCAAGCTCCGGAATGTTT	3	2	0	AC1	2.0	.
chr5	24539064	24539085	chr5:24539064-24539085	0	AGACATCATTATAGACATGTTT	2	2	2	AD1	1.0	.
chr5	24539367	24539390	chr5:24539367-24539390	0	GAACTTGCCCCTGAAAACATTTTT	2	1	4	A1	-	.
chr5	24543357	24543382	chr5:24543357-24543382	0	AGACTAGTTTTTAGAAAGATAAATTT	1	2	6	AA1	1.0	.
chr5	24544412	24544444	chr5:24544412-24544444	0	GAATAATTTCTTTCGGGGACCAGAGGCAAGTTT	1	2	13	AA1	1.0	.
chr5	24557024	24557043	chr5:24557024-24557043	0	CAACTTGCCTAGACAAACTC	2	2	0	AC2	-	.
chr5	24559030	24559062	chr5:24559030-24559062	0	TGTCTAGTTTGAATTATTTGTTTTAACTTGTTT	1	3	13	CCD1	2.0	.
chr5	24564557	24564581	chr5:24564557-24564581	0	GGGGTTGTTAAAAGTGAGCAAGTCC	1	2	5	AC1	-	.
chr5	24570362	24570384	chr5:24570362-24570384	0	AAGGATGCTTCACAGAGATGCCT	1	2	3	AA2	-	.
chr5	24570974	24570997	chr5:24570974-24570997	0	AGACTTGTTCCTGATGACGTGTTT	1	2	4	BC1	-	.
chr5	24578308	24578328	chr5:24578308-24578328	0	TTACATGTTTTTAGCAAGTCC	2	3	1	CCD1	1.0	.
chr5	24579778	24579803	chr5:24579778-24579803	0	ACACATGTCTTAATGAGGGTTTGCCC	1	2	6	AD2	1.0	.
chr5	24585193	24585213	chr5:24585193-24585213	0	AGGCTTCTTCCAGTCTAGCTC	1	2	1	AD2	-	.
chr5	24587996	24588017	chr5:24587996-24588017	0	AGACATGCCTCTATAAATGCTT	2	2	2	AD1	1.0	.
chr5	24589552	24589582	chr5:24589552-24589582	0	TAACATGCTTTTTACCACCTGAGACTAATTA	1	3	11	ACC1	-	.
chr5	24591891	24591918	chr5:24591891-24591918	0	AAACAAGCTAACTGCTATGTACTAGTTT	1	2	8	CD	-	.
chr5	24591972	24591995	chr5:24591972-24591995	0	AAAGTTGTCTATGAGAGCAACCTT	1	2	4	AA2	-	.
chr5	24596704	24596732	chr5:24596704-24596732	0	AAACTATCTCCCCACTAATAGACAATTCT	1	2	9	AA2	-	.
chr5	24598500	24598528	chr5:24598500-24598528	0	AAACATTTCAATACGAAAGAAACTTGCTT	1	2	9	AC1	2.0	.
chr5	24599102	24599124	chr5:24599102-24599124	0	TAACTTGATCCACAAGCAAGTTA	1	3	3	CCD2	-	.
chr5	24599221	24599252	chr5:24599221-24599252	0	AAGAATGCTCTGAGGGTTACTTAAAGATGTTC	1	2	12	AA2	-	.
chr5	24600321	24600340	chr5:24600321-24600340	0	GAGCATGTTTGGGATTTTCT	2	2	0	AA1	-	.
chr5	24605086	24605109	chr5:24605086-24605109	0	AAATAAGCATATAAAGACTTGCTC	1	2	4	AD1	2.0	.
chr5	24606414	24606443	chr5:24606414-24606443	0	CAGCTTGGCCAACAGGGTGAAAGCTTGTCT	1	2	10	CD	1.0	.
chr5	24606459	24606485	chr5:24606459-24606485	0	AAATTAGCCAGGCATGGTGGCATGTCC	1	3	7	ACC1	-	.
chr5	24614361	24614383	chr5:24614361-24614383	0	AAACATATCTCCAGAGCTTGCAC	1	2	3	AD2	1.0	.
chr5	24616658	24616685	chr5:24616658-24616685	0	AAACTTATTCTCCAGAATAAACATTCTC	1	2	8	AA2	-	.
chr5	24620875	24620898	chr5:24620875-24620898	0	TGACTAGCTCTGGACAGCTTGTTT	1	2	4	CC	-	.
chr5	24621362	24621393	chr5:24621362-24621393	0	AAACAACCTTCTCAGCCATAAAAAGCTCGCTT	1	2	12	AB2	1.0	.
chr5	24622388	24622408	chr5:24622388-24622408	0	GGACATTTTCCTGGCTAGCCA	1	3	1	ACC2	-	.
chr5	24623223	24623251	chr5:24623223-24623251	0	AGGCACGCTCCTGGTGGGGGTACTAGTTT	1	2	9	BD2	2.0	dELS
chr5	24624746	24624778	chr5:24624746-24624778	0	AGGCAAGTCTGGAATCCATATGCTGAAATGCTC	1	2	13	AC1	-	.
chr5	24629722	24629752	chr5:24629722-24629752	0	TCTCTTGCCTGCTGCCATGTAAGACATGCCT	1	3	11	CDD2	-	.
chr5	24632581	24632603	chr5:24632581-24632603	0	TGGCATGCTCTGACCACTTGTTC	1	3	3	CCD2	1.0	.
chr5	24637939	24637958	chr5:24637939-24637958	0	AAACAGGCTTGATCTAGCCT	1	2	0	BD2	1.0	.
chr5	24639716	24639739	chr5:24639716-24639739	0	CAACATGTCTAATGAAACATTGCT	1	3	4	ACD2	2.0	.
chr5	24644254	24644273	chr5:24644254-24644273	4	GAACAAGTCTGGGCATGACA	4	2	0	CD	-	.
chr5	24650763	24650790	chr5:24650763-24650790	0	GAACTTGCTTGTCCGCTAGTGCATATCT	2	2	8	AD1	-	.
chr5	24651718	24651738	chr5:24651718-24651738	0	GGATTAGTTTTAGGCAAGTCT	1	1	1	A1	-	.
chr5	24655312	24655331	chr5:24655312-24655331	0	CACAATGTTTGGACTAGTTT	3	3	0	ACD1	1.0	.
chr5	24659667	24659695	chr5:24659667-24659695	0	GAACATCCTTCTTTAGCTCAGAGAAGTTT	1	2	9	AA2	1.0	.
chr5	24660453	24660481	chr5:24660453-24660481	0	AGACATCCCTCCCCCAGCCAGGCTTGCCA	1	2	9	AC2	2.0	.
chr5	24660499	24660519	chr5:24660499-24660519	0	GGACTAGCAGTGAGCAAGTTT	1	2	1	CD	-	.
chr5	24662086	24662114	chr5:24662086-24662114	0	AAACTAGGCTTTGGTGCTAAAACTAGTGT	1	2	9	DD2	-	.
chr5	24667593	24667621	chr5:24667593-24667621	0	AGACATATTTGCTATTTTTGAATAAGTTC	1	2	9	AA2	1.0	.
chr5	24667856	24667884	chr5:24667856-24667884	0	GGGCTACTTTTTTTTCATAAAACTAGCAT	1	2	9	AD2	-	.
chr5	24670346	24670373	chr5:24670346-24670373	0	GAAAATGTCCTCAGACAGAAATATGCTC	1	2	8	AA2	-	.
chr5	24671941	24671964	chr5:24671941-24671964	0	AAGCATGTCGTATGGAGAATGCCA	1	3	4	ACC2	-	.
chr5	24674827	24674853	chr5:24674827-24674853	0	ATGCATGCCTTCAGGAAGAACTTCTTC	1	2	7	AD3	-	.
chr5	24676032	24676054	chr5:24676032-24676054	0	AGGCAAGCCTGGCAAACATGCTG	2	1	3	C1	3.0	.
chr5	24676876	24676904	chr5:24676876-24676904	0	GAGGAAGTCTCCCTAGACTGAGCTGGTCT	1	2	9	AB3	1.0	.
chr5	24679236	24679261	chr5:24679236-24679261	0	TAACAACTTCAAATTAAAGCTTGTCC	1	2	6	AC1	1.0	.
chr5	24679456	24679478	chr5:24679456-24679478	0	AAACATGTCCATTAAAAAAATCT	2	2	3	AA1	1.0	.
chr5	24680327	24680346	chr5:24680327-24680346	0	GGGCATGGTGGAGCATGCCT	4	2	0	CD	2.0	.
chr5	24682227	24682247	chr5:24682227-24682247	0	AGACAATTCTAAAACTTGCAT	1	2	1	AD2	-	.
chr5	24682605	24682627	chr5:24682605-24682627	0	TGGCAATTCCTAGAGACTTGTTG	1	3	3	ACC2	-	.
chr5	24685453	24685482	chr5:24685453-24685482	0	AAACTAGTTTGAAGTTGTAATAAGAAGTTT	1	2	10	AC1	-	.
chr5	24686527	24686558	chr5:24686527-24686558	0	GGTCTAGTCACTGTGTACATTCAGGCATGCCA	1	3	12	CCD1	-	.
chr5	24687428	24687459	chr5:24687428-24687459	0	GGACCTGCCTTTTTTCACCCAGGAGCCTGTCT	1	2	12	BB2	-	.
chr5	24688256	24688275	chr5:24688256-24688275	0	AAGCATGACTGGGGAAGCCT	3	2	0	AD2	1.0	.
chr5	24688900	24688926	chr5:24688900-24688926	0	CAACATGCTGAAGAATGAAACTAGACC	1	3	7	CCD1	1.0	.
chr5	24692211	24692237	chr5:24692211-24692237	0	TGACAAGCTCTGAAAAGAAGCATATAT	1	3	7	ACD2	-	.
chr5	24693822	24693847	chr5:24693822-24693847	0	AGGCATGTTGAAAGCTGAGATAGCCT	1	2	6	AC2	1.0	.
chr5	24704466	24704494	chr5:24704466-24704494	0	GAACTAGTTACAATATGAAGAGAATGTCA	1	3	9	ACC2	-	.
chr5	24705750	24705773	chr5:24705750-24705773	0	GGCTATGTTCCAATAAACATGTTG	1	3	4	ACD1	-	.
chr5	24710168	24710200	chr5:24710168-24710200	0	AAATTTGCCTGTGTCTTGATCTTGGACTTTCCC	1	2	13	AA2	1.0	.
chr5	24714213	24714235	chr5:24714213-24714235	0	TAGCTTGTTTTCTTAGTTTGCTC	1	3	3	ACC2	-	.
chr5	24716441	24716465	chr5:24716441-24716465	0	AGGCATACTGAATTGGAACTAGTTA	1	3	5	ACC2	-	.
chr5	24720365	24720391	chr5:24720365-24720391	0	GCACATGCCACCACATCTGGCTAGTTT	1	3	7	CCD1	1.0	.
chr5	24722087	24722115	chr5:24722087-24722115	0	GGGGTTGTTTTTTTCTTATAAATTTGTTT	1	2	9	AA2	-	.
chr5	24722653	24722676	chr5:24722653-24722676	0	TATTTTGTCCTGCCAAGCTTGCTT	1	3	4	ACD1	-	.
chr5	24723841	24723867	chr5:24723841-24723867	0	AAGCTAGTTTGTCCGTAAGGTATTCCT	2	2	7	AA1	1.0	.
chr5	24725179	24725199	chr5:24725179-24725199	0	AAGCAAGCTTTTAGGAAGTTT	1	2	1	AC1	-	.
chr5	24727212	24727233	chr5:24727212-24727233	0	AGGCAGGTCTGGAGGGAAGTTT	1	2	2	AB2	1.0	.
chr5	24729543	24729571	chr5:24729543-24729571	0	ATACTACTCTGCAGCCAGAGAGCTTGTTT	1	2	9	AD1	1.0	.
chr5	24733000	24733025	chr5:24733000-24733025	0	GGGCTAATCTTCTTGAAGAGAAGCCC	1	2	6	AA2	-	.
chr5	24737208	24737233	chr5:24737208-24737233	0	AGACAAGCTTGGAGCCAGACATGAGA	1	3	6	CDD3	-	.
chr5	24738064	24738085	chr5:24738064-24738085	0	TAGCATGCTTGAAAACTGTTTC	2	3	2	ABC2	-	.
chr5	24738990	24739010	chr5:24738990-24739010	0	GGACTTACTTGGAAATAGTTC	1	2	1	AA2	1.0	.
chr5	24742534	24742565	chr5:24742534-24742565	0	GGCTATGTCTTGGAGGAAGTAAAAACAAGCTG	1	3	12	ACD1	-	.
chr5	24751469	24751488	chr5:24751469-24751488	0	CAGCAAGTCTAGACACATTC	1	3	0	ABC2	-	.
chr5	24751634	24751655	chr5:24751634-24751655	0	GAACATGTTCCAAGACTCTTTT	3	2	2	AB4	1.0	.
chr5	24754660	24754684	chr5:24754660-24754684	0	GAGCTTGTATAGCCAAGACAATCCT	1	2	5	AD2	1.0	.
chr5	24755276	24755304	chr5:24755276-24755304	0	AAACAAATTTACAAGAAACAAACAACCCC	1	2	9	AA2	-	.
chr5	24762476	24762504	chr5:24762476-24762504	0	AAACATGTTTTTAGGGTCCGGAGCAGCTT	2	2	9	AB1	1.0	.
chr5	24764186	24764209	chr5:24764186-24764209	0	AGAAATGCTTCTGAAGGCAAGGTT	1	2	4	AD3	1.0	.
chr5	24765640	24765660	chr5:24765640-24765660	0	GAGAAAGACTAGAGCTTGCTC	1	2	1	AD1	1.0	.
chr5	24766982	24767009	chr5:24766982-24767009	0	GGACTAGTTATAAAAACTGAACTTCTCT	1	2	8	AC2	-	.
chr5	24768802	24768823	chr5:24768802-24768823	0	AAGTATTTCTTAAAGCATGCTT	2	2	2	AA1	-	.
chr5	24770922	24770943	chr5:24770922-24770943	0	GTGCATGCCCAGGAAGTTGCTT	1	2	2	AD2	-	.
chr5	24772337	24772363	chr5:24772337-24772363	0	GAAAATGTTTTACCCTGAGGCCAGCTT	1	2	7	AB2	-	dELS
chr5	24773990	24774009	chr5:24773990-24774009	0	AAAAAAGTCTGTACATGTTC	3	2	0	AD2	-	.
chr5	24779412	24779444	chr5:24779412-24779444	0	AAGCATGTTTTCCACTGCAGCTGAGTCTACTCT	2	2	13	AD1	-	.
chr5	24783537	24783558	chr5:24783537-24783558	0	GAAAATTTCCAGAAACTTGTTC	2	2	2	AA1	-	.
chr5	24789344	24789374	chr5:24789344-24789374	0	AAACATGTTAAAGTTTGGTCAAGGAAAGTCA	1	3	11	ACC2	1.0	dELS,CTCF-bound
chr5	24792460	24792486	chr5:24792460-24792486	0	GAACATGCCTGACCTGCACTCTTGCTT	1	2	7	DD1	-	.
chr5	24796249	24796271	chr5:24796249-24796271	0	TAACAAGTTGTAGAAGCATATTT	1	3	3	ACC1	-	.
chr5	24797402	24797432	chr5:24797402-24797432	0	AGGGATTTTTCCATGTTGACCAGGCTAGTTT	2	2	11	AA1	1.0	.
chr5	24798632	24798660	chr5:24798632-24798660	0	AGACTTTTCTTTCTTAATTGGGATTGCTC	1	2	9	AA2	1.0	.
chr5	24806188	24806209	chr5:24806188-24806209	0	AGAGAAGTTTAAAGAGAAGTTT	1	2	2	AA2	-	.
chr5	24807181	24807200	chr5:24807181-24807200	0	AGGCTAGTGTAGGCTTTCCT	2	2	0	AD2	1.0	.
chr5	24812202	24812223	chr5:24812202-24812223	0	AAACATTTCTATGAACTTTTTC	1	2	2	AA2	1.0	.
chr5	24813731	24813750	chr5:24813731-24813750	0	GAGGTTGCTTGGCCAAGCCT	2	2	0	AD2	2.0	.
chr5	24814169	24814189	chr5:24814169-24814189	0	AAGCAAGTTAAAAGCCAGTTA	1	3	1	BCC2	-	.
chr5	24816110	24816142	chr5:24816110-24816142	0	AAACATGCTCATGTTTTAGCTGAAAAAATACTT	2	2	13	AA1	-	.
chr5	24817300	24817332	chr5:24817300-24817332	0	GAGCTTGCCCCACACCAGATATCGAGTTAGATT	1	2	13	AD1	2.0	.
chr5	24823282	24823312	chr5:24823282-24823312	0	AAACTTGTCCTGTATCTCTTTGAGCTTCCCT	1	1	11	A1	-	.
chr5	24823875	24823894	chr5:24823875-24823894	0	GGGCTGGACTGGGCAAGTCT	2	2	0	BD1	1.0	.
chr5	24833623	24833652	chr5:24833623-24833652	0	AAGCATTTCTAAAAACAGAGAGACTATTTT	1	2	10	AA2	-	.
chr5	24833680	24833703	chr5:24833680-24833703	0	GAACATGTTGCGGGAAGCATGTCT	2	1	4	C2	2.0	.
chr5	24834074	24834102	chr5:24834074-24834102	0	CAACTTGCCTCTGAGTTAAGGAATAGCCA	1	3	9	ACC2	1.0	.
chr5	24834187	24834218	chr5:24834187-24834218	0	AGTCTTGCTCCTCAATGTGGGTGGGCATCCCC	1	2	12	AD3	1.0	.
chr5	24835968	24835996	chr5:24835968-24835996	0	AAACTTGCTTAATCTTCAGTGACAAACTC	1	2	9	AC1	1.0	.
chr5	24838843	24838874	chr5:24838843-24838874	0	AGGCTTGACTAACCTTCATCAGAGATTTGCCT	1	2	12	AD2	1.0	.
chr5	24843141	24843172	chr5:24843141-24843172	0	GGCCTTGTTTGATCTCAGCTAAAAACATGTGC	1	2	12	DD3	-	.
chr5	24843982	24844004	chr5:24843982-24844004	0	AATCTACTTTCAAGAACATGTTT	2	2	3	AD1	2.0	.
chr5	24845977	24846002	chr5:24845977-24846002	0	AGACTTTCCTTTATTTGGGCTTGTCT	1	1	6	A2	1.0	.
chr5	24849954	24849983	chr5:24849954-24849983	0	TGGCAAGTCTGAAATTGATAGGGCAAACCA	1	3	10	ACC1	-	.
chr5	24850909	24850932	chr5:24850909-24850932	0	CAACTTCCTTTCTCTAACAAGCTT	1	3	4	ACC2	-	.
chr5	24855901	24855930	chr5:24855901-24855930	0	TTACATGTTTGTAAATGGTGTGGCTAGTTT	1	3	10	CCD1	1.0	.
chr5	24859178	24859201	chr5:24859178-24859201	0	AAACAAGTCAGCAAAGGCAACCTT	1	2	4	AC2	-	.
chr5	24862561	24862590	chr5:24862561-24862590	0	AGACATATCCAACACCTCCAAAACTTTCCT	1	2	10	AA2	2.0	.
chr5	24864337	24864362	chr5:24864337-24864362	0	AAGTTAGTTTCAGGATAAAATAGTTC	1	2	6	AA2	-	.
chr5	24864755	24864782	chr5:24864755-24864782	0	AGGCTAGCCAACAATACAAAACAATTTC	1	2	8	AC2	-	.
chr5	24867910	24867938	chr5:24867910-24867938	0	AAGCAACCTCAACTGACAGTAGCAAGCCG	1	3	9	ACC2	2.0	.
chr5	24868171	24868195	chr5:24868171-24868195	0	AAGCATGCATGTCATAGACAGGCTT	1	2	5	BD2	-	.
chr5	24868342	24868365	chr5:24868342-24868365	0	AGGCTAGCTAAGAAGATCTAGTCA	1	3	4	CCD2	1.0	.
chr5	24869371	24869396	chr5:24869371-24869396	0	AAGCATGTTGACTTACTGGCATTTTT	1	3	6	ACC1	-	.
chr5	24879492	24879523	chr5:24879492-24879523	0	AAGCTTGTAATTCATAATTTTTCAGCTTGTCT	1	3	12	CCD2	1.0	.
chr5	24879608	24879634	chr5:24879608-24879634	0	AGACTATCTTTCAATAGAGACTATTTT	1	2	7	AA2	-	.
chr5	24881285	24881311	chr5:24881285-24881311	0	CAACTAATTTACTTTAACAACTAGTTT	1	3	7	ACC2	-	.
chr5	24882722	24882747	chr5:24882722-24882747	0	AGGAAAGTCCCAGAGTAGAGTTGTTT	1	2	6	AA2	-	.
chr5	24885933	24885952	chr5:24885933-24885952	0	AAGCAACTTCAGCCAAGTCT	2	2	0	AD2	1.0	.
chr5	24892192	24892220	chr5:24892192-24892220	0	AAGCATGCCTGGGAGGCCTCAGCAAACTT	1	2	9	AC1	-	.
chr5	24892503	24892535	chr5:24892503-24892535	0	GAAAAAGTTTCACCGTGTAGACCAGGCTGGTCT	1	2	13	AB3	-	.
chr5	24895991	24896017	chr5:24895991-24896017	0	GAACAAGTTGTTGCATCTATCTTGTCC	1	3	7	CCD2	1.0	.
chr5	24898153	24898178	chr5:24898153-24898178	0	GAACTAGTTAGCTATTTGGCTTGTTC	1	2	6	CC	-	.
chr5	24900220	24900242	chr5:24900220-24900242	0	AGACATTTTCATAAAACTTGATT	1	2	3	AD2	1.0	.
chr5	24905031	24905061	chr5:24905031-24905061	0	AAACTTGTTCATCACTGGCTTAAACAATTAT	1	2	11	AD4	-	.
chr5	24905468	24905495	chr5:24905468-24905495	0	AGACCTATCCATGTTGAAGGACAAGTTT	1	2	8	AB1	1.0	.
chr5	24907957	24907980	chr5:24907957-24907980	0	GAACTTGTCCTGTCAAATTATTCT	1	2	4	AA1	1.0	.
chr5	24909276	24909295	chr5:24909276-24909295	0	AAGCTTCCTTGGGCTTCTTT	1	2	0	AA2	1.0	.
chr5	24909694	24909713	chr5:24909694-24909713	0	AAGCTTGGTTGAGCTTCCCT	2	2	0	AD2	-	.
chr5	24910593	24910618	chr5:24910593-24910618	0	GAGCTAGTCTGAGTGCAGTCGTGTTT	1	2	6	BD1	3.0	.
chr5	24911161	24911183	chr5:24911161-24911183	0	TAGCAAGCCTGGTAAGCAAGTGA	1	3	3	CCD1	3.0	.
chr5	24913233	24913255	chr5:24913233-24913255	0	AATCCTGTCTCCTAGACTAGTCA	1	3	3	BCD1	-	.
chr5	24914273	24914305	chr5:24914273-24914305	0	AAACATGTCCCAATTTTCTCACCAGACTTATAA	1	3	13	ACD2	-	.
chr5	24914305	24914333	chr5:24914305-24914333	0	AGAGAAGCTTAGTTACATTGGGTTTGTCT	1	2	9	AA2	-	.
chr5	24915207	24915229	chr5:24915207-24915229	0	AGACAGGTGCTCAAAGCATGCCT	2	2	3	BD1	-	.
chr5	24915391	24915419	chr5:24915391-24915419	0	AGACTGGATCTGGAATCAGAGACTTGTTT	1	2	9	BD1	-	.
chr5	24916078	24916098	chr5:24916078-24916098	0	TAGCTGGTCTCTGACATGTCT	1	3	1	BCC2	-	.
chr5	24917469	24917495	chr5:24917469-24917495	0	TGACATGTTCTAAATAAAGGTTTGCCA	1	3	7	ACC2	-	.
chr5	24917668	24917693	chr5:24917668-24917693	0	GGATTTGCCTTACAACAAAATAGCTT	1	2	6	AA2	-	.
chr5	24920827	24920859	chr5:24920827-24920859	0	AAAAAAGTTCAAAATAGTATTTATAGCATGCTA	1	3	13	ACC1	1.0	.
chr5	24923900	24923926	chr5:24923900-24923926	0	AGACTTTTCTTACTAGAAAACAACTTT	1	2	7	AA2	-	.
chr5	24928860	24928883	chr5:24928860-24928883	0	GGACTTGATTTATTAAACATCCCC	1	2	4	AD2	-	.
chr5	24928955	24928978	chr5:24928955-24928978	0	GAAATAGTTCCCAGAAACAAACCT	1	2	4	AA2	-	.
chr5	24931931	24931950	chr5:24931931-24931950	0	AAGCTAACTTTAGCTTGCTG	2	3	0	ACC2	-	.
chr5	24935307	24935337	chr5:24935307-24935337	0	AAGAAAGTTCTAAAAATCAAGGAGCTAATCC	1	2	11	AA2	2.0	.
chr5	24939583	24939611	chr5:24939583-24939611	0	GGAATTGTCCTGCTAAATTGGAGATGTCT	1	2	9	AA2	-	.
chr5	24939794	24939825	chr5:24939794-24939825	0	AAGCAAGTCCTAGTTAACCCCAGGACCAGCCT	1	1	12	B2	-	.
chr5	24940898	24940921	chr5:24940898-24940921	0	AAAGAAGTTTTGGAAAGCATGATT	1	2	4	AD3	-	.
chr5	24946327	24946351	chr5:24946327-24946351	0	TGGCAATTTTAAAATAGACTTGTTG	1	3	5	ACC2	-	.
chr5	24948667	24948686	chr5:24948667-24948686	0	AAATTTGTTTAAACTTATTC	1	2	0	AA2	-	.
chr5	24957429	24957453	chr5:24957429-24957453	0	CAGCTTTTTCTGAATCAGCTTGTTT	1	3	5	ACC2	2.0	.
chr5	24962781	24962805	chr5:24962781-24962805	0	TGACTTGTACCCTGCAAACTTGCTG	1	3	5	CCD2	-	.
chr5	24963764	24963793	chr5:24963764-24963793	0	AAGATAGTCCTAGCCATGTAGAATAAGTTT	1	2	10	AA2	1.0	CTCF-only,CTCF-bound
chr5	24967299	24967327	chr5:24967299-24967327	0	AAACTTGTTCATAAGAAAGAAACATTGCT	1	2	9	AD4	1.0	.
chr5	24975806	24975838	chr5:24975806-24975838	0	TAACTTGTCAGTAGGTACATTTCCAACATGCTT	1	3	13	CCC	2.0	.
chr5	24977547	24977579	chr5:24977547-24977579	0	GGGGTTGTTTGTTTTTTTCTTGTAAGTTTGTTT	1	2	13	AA2	-	.
chr5	24982040	24982067	chr5:24982040-24982067	0	AGACAAGTTAATAGCTTCCAAGTTGTTT	1	3	8	ACC2	1.0	.
chr5	24982507	24982533	chr5:24982507-24982533	0	AAGCTTATTCCTGTAGAAAATATGTCT	1	2	7	AA2	-	.
chr5	24983835	24983867	chr5:24983835-24983867	0	GAGAAAGTTTTATTTGTTGCTCAAGTCATGTCT	1	2	13	AD2	-	.
chr5	24984055	24984075	chr5:24984055-24984075	0	GGACTTGTTCCTGCCATGCCT	2	2	1	CD	2.0	.
chr5	24985393	24985415	chr5:24985393-24985415	0	AGGCTTATATTAAAAGCATGCCC	2	2	3	AD1	1.0	.
chr5	24987366	24987388	chr5:24987366-24987388	0	AAAGTAGTTCAAATGGCATGCTT	1	2	3	AC2	-	.
chr5	24987612	24987632	chr5:24987612-24987632	0	AGACATGTTTTAAAATATTCT	2	2	1	AA1	-	.
chr5	24993517	24993547	chr5:24993517-24993547	0	AAGCAAACCCCATCAGGTGAAGAGCAGGCCT	1	2	11	AB2	1.0	.
chr5	24994458	24994478	chr5:24994458-24994478	0	AAACAAGTTCTGAAATTGACT	1	2	1	AD1	1.0	.
chr5	24995840	24995867	chr5:24995840-24995867	0	AGGCTAGTGTAGTGAAAACAGCATGTTA	1	3	8	CCD2	-	.
chr5	24998439	24998460	chr5:24998439-24998460	0	AGGCTACTTCTGTAGCTAGCCT	1	2	2	AC2	-	.
chr5	25000940	25000966	chr5:25000940-25000966	0	GGGGAAGCCTCTCTCTTTGACTTGCTG	1	3	7	ACC1	2.0	.
chr5	25002327	25002353	chr5:25002327-25002353	0	AAGCATACTCCGGTTTTAGGCATGGTC	1	2	7	AD2	-	.
chr5	25003590	25003609	chr5:25003590-25003609	0	GAGCTTGTTTTCACATGTTT	4	2	0	CD	1.0	.
chr5	25004521	25004544	chr5:25004521-25004544	0	GGAGAAGCTCAGAGAGACATTTCT	1	2	4	AA2	-	.
chr5	25006225	25006248	chr5:25006225-25006248	0	TAGCATGTTTGTCATGAGTAGTTC	1	3	4	ACC2	1.0	.
chr5	25008828	25008851	chr5:25008828-25008851	0	GGAAAAGTTTGAGGAAACCAGTCC	1	2	4	AB2	-	.
chr5	25010412	25010437	chr5:25010412-25010437	0	TGGCTTTTTCTACATGGAGCTAGCTG	1	3	6	ACC2	-	.
chr5	25012362	25012388	chr5:25012362-25012388	0	AAGCCTGTTTCTGTAGAAGACTTCCCT	1	2	7	AB3	-	.
chr5	25013062	25013092	chr5:25013062-25013092	0	AGAGAACTTTCAAGAGGTCAGAGACTTGTTT	1	2	11	AA1	1.0	.
chr5	25013159	25013180	chr5:25013159-25013180	0	TAGCATGTCTGAAGGCATGTCT	3	1	2	C1	-	.
chr5	25019205	25019224	chr5:25019205-25019224	0	GAACAAGTCCAGACAATTAA	2	3	0	ACD2	-	.
chr5	25019976	25019996	chr5:25019976-25019996	0	TGACATGTCTCAGACTGCCTC	2	3	1	ABC2	-	.
chr5	25020015	25020044	chr5:25020015-25020044	0	AGGGTTGCCTGAGCTATGGGGGACAAATCC	1	2	10	AA2	-	.
chr5	25020092	25020113	chr5:25020092-25020113	0	AAGCATCCCTTAAAAAATGTTC	1	2	2	AA2	1.0	.
chr5	25020119	25020143	chr5:25020119-25020143	0	AAAAATGTTCTGGTGAGGAATGTCC	1	2	5	AA2	-	.
chr5	25022513	25022541	chr5:25022513-25022541	0	AAGCTTTTTCTAGAAAACAGAACTACTCT	1	2	9	AA2	1.0	.
chr5	25028293	25028314	chr5:25028293-25028314	0	GAACATTTCAGTCAGCATGCTT	1	3	2	ACC2	-	.
chr5	25030375	25030406	chr5:25030375-25030406	0	TAACAAGTTTCATTTTCAAATAAGGCATTTTG	1	3	12	ACC1	-	.
chr5	25030494	25030521	chr5:25030494-25030521	0	GAACTGACCCTATGGACCAAGCATGTTC	2	2	8	AB1	-	.
chr5	25035681	25035709	chr5:25035681-25035709	0	GAACTTGTTTATCTTTTAACAGAAAGTTT	1	2	9	AC1	-	.
chr5	25037812	25037839	chr5:25037812-25037839	0	AGGCAAATCTTAGATGGAAGACAAACTC	1	2	8	AA2	-	.
chr5	25041908	25041932	chr5:25041908-25041932	0	GAGCAAGTCTAACGACAACATGTTT	2	1	5	C2	2.0	.
chr5	25042296	25042323	chr5:25042296-25042323	0	AATTAAGCTTAGTGAGAAAGGCATGCCA	1	3	8	ACD1	-	.
chr5	25046907	25046939	chr5:25046907-25046939	0	AAATAAATCTTTCACCAGAGCCTGAACTAGCTC	1	2	13	AA1	-	.
chr5	25049007	25049030	chr5:25049007-25049030	0	GAGCTAGTTCCCTCAAGCTGTTTT	1	2	4	AB4	-	.
chr5	25049693	25049717	chr5:25049693-25049717	0	AGACAAATCAAGGAAAAACAAGCTA	1	3	5	ACC2	1.0	.
chr5	25049984	25050012	chr5:25049984-25050012	0	AAAATAGTTTCTTAAACAAAAACATGTTA	1	2	9	AC2	-	.
chr5	25053760	25053785	chr5:25053760-25053785	0	GAACATGTTCTCTGAGAAGTCTGCCT	2	2	6	AB1	-	.
chr5	25056234	25056261	chr5:25056234-25056261	0	AAAGTTGTTTTCAATATCAGGATTGCTT	1	2	8	AA2	-	.
chr5	25058446	25058468	chr5:25058446-25058468	0	CAGCATCTCTTGGTGGCAAGCTC	1	3	3	ACC2	1.0	.
chr5	25058557	25058580	chr5:25058557-25058580	0	TGGCAAGCCTTTGGAAACTAGTCT	1	1	4	C1	2.0	.
chr5	25059561	25059580	chr5:25059561-25059580	0	AAGCATGCTTGAACATTCAG	3	3	0	ACD2	1.0	.
chr5	25060274	25060306	chr5:25060274-25060306	0	AGGCATCTTTAGGGTCACTTAATGAGCTTCTTT	1	2	13	AA2	1.0	.
chr5	25062651	25062670	chr5:25062651-25062670	0	TAACATGTTTAGACAATTTT	3	2	0	AC2	-	.
chr5	25064841	25064865	chr5:25064841-25064865	0	GGACAAGTTCAAAAGATACTACTTT	1	2	5	AD1	1.0	.
chr5	25067744	25067772	chr5:25067744-25067772	0	AAACTACCCCTATGTCCTGAGACTTGGCT	1	2	9	AD2	2.0	.
chr5	25076861	25076888	chr5:25076861-25076888	0	TAGATTGTTTTAAATGTAGGACTAGTCA	1	3	8	ACC1	1.0	.
chr5	25076946	25076972	chr5:25076946-25076972	0	TAACATGCTCTAGTGTGAAGGAAGTTC	1	2	7	AC2	1.0	.
chr5	25077390	25077416	chr5:25077390-25077416	0	AAACTTGTGCTTCCTCTGGGCTTTTCC	1	2	7	AD2	-	.
chr5	25078496	25078528	chr5:25078496-25078528	0	GGGGTTGTTTGTTTTTTTCTTGTGAATTTGTTT	1	2	13	AA2	2.0	.
chr5	25089992	25090011	chr5:25089992-25090011	1	AAGCATGTCTGGGCAACTCT	4	1	0	A1	1.0	.
chr5	25090990	25091014	chr5:25090990-25091014	0	AAACTAGTACTCACTGAACTTGCTT	1	1	5	D2	-	DNase-H3K4me3
chr5	25095536	25095561	chr5:25095536-25095561	0	CAGCATGTTTGCTATAAAGCATCATT	1	3	6	ACD2	1.0	dELS
chr5	25098920	25098946	chr5:25098920-25098946	0	AAAATAATTTATTTCATAGGCATGCCT	2	2	7	AA1	-	.
chr5	25102771	25102790	chr5:25102771-25102790	0	AAGAATGCTATGGCTTGCTT	4	3	0	ACC1	-	.
chr5	25102951	25102978	chr5:25102951-25102978	0	TGGCCTGTCTTTGTGTTTTGGCATGCTT	1	3	8	BCC1	-	.
chr5	25105696	25105726	chr5:25105696-25105726	0	AAATTAGTTCAGCCACTATGGAAAGTAGTTT	1	2	11	AA2	-	.
chr5	25112509	25112537	chr5:25112509-25112537	0	AAACAAATTTACAAGAAAAAAACAACCCC	1	2	9	AA2	1.0	.
chr5	25119281	25119304	chr5:25119281-25119304	0	TGCTTTGTTTACCTAAGCAAGCCT	1	3	4	ACD1	-	.
chr5	25120175	25120199	chr5:25120175-25120199	0	AAACATATTTAGTAGGAGAATGCTT	1	2	5	AA2	-	.
chr5	25123748	25123777	chr5:25123748-25123777	0	GAGCAAATTTCTTCATATTGGATCATGTTT	1	2	10	AD2	-	.
chr5	25123979	25124010	chr5:25123979-25124010	0	AACCATCTTTTAGAAGAAATACAAACTTGCCT	2	2	12	AD1	1.0	.
chr5	25124196	25124215	chr5:25124196-25124215	0	AGCCAAATCTAAACTTGTTT	2	2	0	AD1	1.0	.
chr5	25124291	25124319	chr5:25124291-25124319	0	ACGCTATTCTCCTGAGAGTGAACAAGTCT	1	2	9	AD1	-	.
chr5	25133341	25133361	chr5:25133341-25133361	0	GAACTTCCTAGAGACTTGTTG	1	3	1	ACC2	-	.
chr5	25135976	25136004	chr5:25135976-25136004	0	AGACTAGCCTGGCCAACATAGTGAAGTTT	1	2	9	AD1	2.0	.
chr5	25136890	25136918	chr5:25136890-25136918	0	AAACAAGTTAGTTATCTTCAAAAATGCCT	1	2	9	AC2	1.0	.
chr5	25137873	25137900	chr5:25137873-25137900	0	AAAAAAGTCTTCATATCTAGAAATGCTC	1	2	8	AA2	3.0	.
chr5	25142456	25142487	chr5:25142456-25142487	0	AAACATGCTTCTATATTTACTTAAAAATGATT	2	2	12	AD1	-	.
chr5	25144100	25144120	chr5:25144100-25144120	0	CAACTAGCTTTTGACAACTCT	1	3	1	ACC1	1.0	.
chr5	25151228	25151254	chr5:25151228-25151254	0	GGACTTGTCCTAAGGATGGGCAATTTT	1	1	7	A1	-	.
chr5	25156172	25156201	chr5:25156172-25156201	0	AAAATAGACTAGGACTAAGCAAACATGCTT	2	2	10	AD1	-	.
chr5	25159398	25159423	chr5:25159398-25159423	0	AGACATGTTTTTTAGAAATAATGTTT	2	2	6	AD1	-	.
chr5	25159874	25159903	chr5:25159874-25159903	0	AAACAAACCTTACAGCCTGTGGACTAGATT	1	2	10	AD2	-	.
chr5	25162598	25162630	chr5:25162598-25162630	0	AAACTTACTCATTTCCTGCATCAGGACTTACTT	1	2	13	AA2	2.0	.
chr5	25162710	25162740	chr5:25162710-25162740	0	AAGAAAGCTATAAACAGCTAAAAGCTTGCTA	1	3	11	ACC1	1.0	.
chr5	25168443	25168473	chr5:25168443-25168473	0	AAACTAGTTCATCAACTGTGGAAAGCAGTTT	1	2	11	AB1	-	.
chr5	25174218	25174237	chr5:25174218-25174237	0	GAAAAAGTCTAAGCATTCCC	1	2	0	AA2	1.0	.
chr5	25174361	25174388	chr5:25174361-25174388	0	GAACAATTTTCTCTTGAAAGGTTAGTTC	1	2	8	AA2	1.0	.
chr5	25175045	25175070	chr5:25175045-25175070	0	GAATAAGACTATGCATAAACATGTTT	2	2	6	AD1	-	.
chr5	25175940	25175972	chr5:25175940-25175972	0	GGGATTGTTTGTTTGTTACTTGTAAATTTGTTT	1	2	13	AA2	-	.
chr5	25177455	25177479	chr5:25177455-25177479	0	CAACTTGATTGTGGTGGACAAGTTT	1	2	5	CD	-	.
chr5	25179102	25179125	chr5:25179102-25179125	0	GAACTTGTTCTATGAAGCTGGGTG	1	3	4	BCD2	-	.
chr5	25180396	25180428	chr5:25180396-25180428	0	GAACAGGCTCCTTTAGCTCAGCAGAGTTTGTTT	1	2	13	AB2	-	.
chr5	25185049	25185072	chr5:25185049-25185072	0	AGAGAAGTTTCCCTGAACAAGTTA	1	2	4	AC2	-	.
chr5	25188627	25188653	chr5:25188627-25188653	0	AGACTAGATATTTCATATAACTTGTCC	1	3	7	CCD2	1.0	.
chr5	25188837	25188863	chr5:25188837-25188863	0	GCAAAAGTCTTTACAGAAGACAAGTTT	1	2	7	AD4	-	.
chr5	25196290	25196311	chr5:25196290-25196311	0	AGGCTTGTCCAGACACTAACCT	1	2	2	AD1	2.0	.
chr5	25196523	25196549	chr5:25196523-25196549	0	AAAGTTGCTGTCAGCAGAAGCTTGTCC	1	2	7	AC1	-	.
chr5	25206356	25206387	chr5:25206356-25206387	0	GAGCAAGCTTAGTGTACCACAGAAGGAAGTTT	1	1	12	A2	-	.
chr5	25212570	25212596	chr5:25212570-25212596	0	CAACTTGCTCCCATAGGAAACTAGCGG	1	3	7	CCD1	2.0	.
chr5	25212625	25212647	chr5:25212625-25212647	0	GGGCTTGCCCATGAGACGAGGCC	1	2	3	BD1	2.0	.
chr5	25213906	25213936	chr5:25213906-25213936	0	AAACTAATCTGAACACAGATGCAACATGCCA	1	3	11	ACC2	2.0	.
chr5	25214308	25214332	chr5:25214308-25214332	0	GAGACTGTCTACTAAGAACATGTCT	1	2	5	AB4	-	.
chr5	25215161	25215189	chr5:25215161-25215189	0	GGGCATGCCAACAGGAAGAAAGGAAGCCA	1	3	9	ACC2	1.0	.
chr5	25221838	25221858	chr5:25221838-25221858	0	GGAGTTGTCTTAGACATGCCT	2	1	1	A1	1.0	.
chr5	25224858	25224889	chr5:25224858-25224889	0	GGACTTGTCATGGGACGACATTAAGCTTGGTC	1	2	12	CD	-	.
chr5	25229093	25229113	chr5:25229093-25229113	0	CAACAAGTTAAAAATTAGTTT	1	3	1	ACC2	1.0	.
chr5	25235683	25235705	chr5:25235683-25235705	0	CGACATGCTCAATAAATTTGTTT	1	2	3	AC2	1.0	.
chr5	25239358	25239387	chr5:25239358-25239387	0	AGGCATGTACCTGTAGTCCGGAGGATGTCT	1	2	10	AD2	-	.
chr5	25241633	25241658	chr5:25241633-25241658	0	GGACCTGTTTCATGGAAAACAATTTT	1	2	6	AB3	-	.
chr5	25241970	25241998	chr5:25241970-25241998	0	AGGCTTGTCAGTGCTGTTGTGGCAATCTC	1	3	9	ACC1	-	.
chr5	25243374	25243395	chr5:25243374-25243395	0	GAAGAACTCCTAAGGCTTGTCT	1	2	2	AA1	-	.
chr5	25246251	25246279	chr5:25246251-25246279	0	GGCCAAGTTCAGGAGTTCGAGACCAGTCT	1	2	9	BD2	-	.
chr5	25249635	25249656	chr5:25249635-25249656	0	AGGCTATTTTATGGGGTTGCTT	1	2	2	AA2	-	.
chr5	25252771	25252801	chr5:25252771-25252801	0	GAACAGGCCCTTTTCAAAAGAGGACATGCAT	1	2	11	BD2	-	.
chr5	25253260	25253286	chr5:25253260-25253286	0	GATCTTGTCCTTCACAGGGACTTGGTT	1	2	7	DD3	1.0	.
chr5	25254470	25254497	chr5:25254470-25254497	0	GGGTTTGTTCGCATCCAGAGGCAAGTTG	1	2	8	AC2	1.0	.
chr5	25260206	25260234	chr5:25260206-25260234	0	AAGCATGTTAAAATATATAGAACGTGTTG	1	3	9	BCC2	-	.
chr5	25260896	25260925	chr5:25260896-25260925	0	AGGCTTCTCTGTAGCTGAAGAGAAATGCTT	1	2	10	AA2	2.0	.
chr5	25266973	25266999	chr5:25266973-25266999	0	AAACATGTCCCTTGAAAGGACATGATC	2	1	7	D1	1.0	.
chr5	25267125	25267146	chr5:25267125-25267146	0	GAACATACCCATGCACATGTCT	1	2	2	AD2	-	.
chr5	25273554	25273576	chr5:25273554-25273576	0	GAATAAGTCATTTAAACTAGTCA	1	3	3	ACC1	1.0	.
chr5	25276331	25276360	chr5:25276331-25276360	0	AAACTATCTTCCTTCCCATGGAACTGGCCC	1	2	10	AB2	-	.
chr5	25277226	25277245	chr5:25277226-25277245	0	GGGCAAGCTTAAATTTCTCT	1	2	0	AA1	1.0	.
chr5	25279373	25279394	chr5:25279373-25279394	0	TGACATGTCTTCAAGCATCTCA	2	3	2	ACC1	1.0	.
chr5	25279921	25279944	chr5:25279921-25279944	0	AAGCAACTTCCTCAGAGTATGTTT	1	2	4	AA2	-	.
chr5	25281058	25281083	chr5:25281058-25281083	0	AAGAAAGTTCCAGAAATGACAAGTTA	1	3	6	ACC1	-	.
chr5	25286221	25286241	chr5:25286221-25286241	0	TAACATGTTTTGGGCATGGCA	2	3	1	CCD1	1.0	.
chr5	25287198	25287219	chr5:25287198-25287219	0	GAATAAATTTGAAAACTTGTTT	1	2	2	AA1	-	.
chr5	25288600	25288623	chr5:25288600-25288623	0	GAGAATGTTTTTTAATGCTAGTCT	1	2	4	AD2	-	.
chr5	25291425	25291444	chr5:25291425-25291444	0	AGACATGTCTAGTTAAGTCC	3	2	0	AD1	-	.
chr5	25293887	25293916	chr5:25293887-25293916	0	ATGCATGTCTTTTTAACTTGAAGCTTTTTC	1	2	10	AD3	-	.
chr5	25295088	25295108	chr5:25295088-25295108	0	AGGTTTGCCTGAAGGTTGCCT	1	2	1	AA2	-	.
chr5	25295820	25295849	chr5:25295820-25295849	0	AAACTAGTTAATTTTCTCTATATCATGCTT	1	3	10	CCD2	-	.
chr5	25296277	25296309	chr5:25296277-25296309	0	GTGAATGTTCTATTTTTTAAATAAAGCTAGCTA	1	3	13	ACD1	1.0	.
chr5	25297039	25297064	chr5:25297039-25297064	0	TAACTAGTTTTAATCCAGGTTTGTCA	1	3	6	ACC2	1.0	.
chr5	25298254	25298275	chr5:25298254-25298275	0	ACACATGTTGTATAGCTTGCTC	2	3	2	CCD1	1.0	.
chr5	25299185	25299211	chr5:25299185-25299211	0	GAGCTATTTTTTCAATCAGACTTTCTC	1	2	7	AA2	-	.
chr5	25301983	25302002	chr5:25301983-25302002	0	AGACAAGCTAGGAAAAGTCT	2	2	0	AC2	1.0	.
chr5	25302974	25302996	chr5:25302974-25302996	0	AGGCTAGTTTCTGGCACTTCTCC	1	2	3	AD1	-	.
chr5	25307620	25307652	chr5:25307620-25307652	0	GGGGTTGTCTGATGTTTTCCTGTAAATTTGTTT	1	2	13	AA2	-	.
chr5	25309805	25309830	chr5:25309805-25309830	0	CAGTGAGTCTTAATGGAAGCAAGCCT	1	3	6	ABC1	-	.
chr5	25312570	25312596	chr5:25312570-25312596	0	TAACATTCTATAGATTAAAGCAAGCTT	1	3	7	ACC2	2.0	.
chr5	25315376	25315395	chr5:25315376-25315395	0	AACCATGTCTGGGGTAGCCC	3	2	0	AD2	-	.
chr5	25315578	25315603	chr5:25315578-25315603	0	GACCCTGCTCTCACATAGGCAAGTTA	1	3	6	BCD1	-	.
chr5	25316505	25316526	chr5:25316505-25316526	0	GGACTAGTCTGTTGGCGTGCTG	1	3	2	BCC2	-	.
chr5	25317020	25317046	chr5:25317020-25317046	0	GAACATGTTGAAAATTGTGAAATGTCC	1	3	7	ACC2	-	.
chr5	25317578	25317598	chr5:25317578-25317598	0	ACACATGCCCTGGGCTTACTC	1	2	1	AD3	1.0	.
chr5	25319857	25319888	chr5:25319857-25319888	0	AAACTTGTTAGCCTTACAGTCAGAACATGTGG	1	3	12	CCD1	1.0	.
chr5	25325297	25325317	chr5:25325297-25325317	0	GAGCTAACCCTAAGTTTGCCT	1	2	1	AA2	-	.
chr5	25327802	25327825	chr5:25327802-25327825	0	AAGCATGCTCTAATAGATTTGTTC	1	1	4	A2	-	.
chr5	25333157	25333183	chr5:25333157-25333183	0	AGACAAGTTATACTCAAAAACTTTTCA	1	3	7	ACC1	2.0	.
chr5	25346979	25347004	chr5:25346979-25347004	0	AGGTTTATTCCTAGAAAAGCTTGCTT	1	2	6	AA1	-	.
chr5	25349239	25349265	chr5:25349239-25349265	0	AGCCATGTCTTTGGTTAAAAGTTGCCC	1	2	7	AD2	1.0	.
chr5	25355345	25355369	chr5:25355345-25355369	0	GAAATTGTTCTAAAGAAAAATGCTT	1	2	5	AA2	-	.
chr5	25358934	25358956	chr5:25358934-25358956	0	AGACAAACTCTATGGACCAGTCC	1	2	3	AB2	2.0	.
chr5	25359404	25359432	chr5:25359404-25359432	0	AAACAAGCTCAGACAATAAAGACTACATT	1	2	9	AD4	-	.
chr5	25359495	25359525	chr5:25359495-25359525	0	AAAAATGTTACTTCACCAAACAAACAAGTTG	1	3	11	ACC1	-	.
chr5	25361625	25361655	chr5:25361625-25361655	0	GAGCATGTTTACAAAATCTGTAAAATAGCGT	2	2	11	AD1	-	.
chr5	25362959	25362982	chr5:25362959-25362982	0	AGGCTTGTAGCCTGGGGCAAGTCT	1	2	4	CD	1.0	dELS,CTCF-bound
chr5	25363796	25363827	chr5:25363796-25363827	0	AAACAATTCTGGTAGTATGAAAAAACAAGGTT	1	2	12	AD2	1.0	.
chr5	25364288	25364318	chr5:25364288-25364318	0	AAACAAATCTAAATGTTTGGAAAACATATTT	1	2	11	AA2	-	.
chr5	25365163	25365187	chr5:25365163-25365187	0	GGACTAGTCCAAAAGGAACATATCA	1	2	5	AC3	-	.
chr5	25373371	25373401	chr5:25373371-25373401	0	AAAGTAGTTTAGAATGAGTAAAACCTAGTTT	1	2	11	AD2	-	.
chr5	25377239	25377260	chr5:25377239-25377260	0	TAAGAAGCCCAAAGGCAAGTTA	1	3	2	ACC1	-	.
chr5	25384810	25384836	chr5:25384810-25384836	0	CAACTTGACTAAACTTCAGACAAGCCC	1	2	7	CD	-	.
chr5	25386566	25386586	chr5:25386566-25386586	0	GGACATGTTTTGTGTTTGCTT	2	2	1	AD1	-	.
chr5	25387041	25387072	chr5:25387041-25387072	0	GGACATGTGCAGTGATAAATATAAATTTGTCT	1	2	12	AD2	1.0	.
chr5	25388333	25388360	chr5:25388333-25388360	0	AAGCATGTTCCCAGTGGTGGGCTTGGGG	1	3	8	CDD3	1.0	.
chr5	25391810	25391841	chr5:25391810-25391841	0	GAACAAGTTCACACAAAGGCTCAAATTATTTT	1	2	12	AA1	-	.
chr5	25393480	25393509	chr5:25393480-25393509	0	TGGCTTGTCTGAATAGATGTAAGCTGATTT	1	3	10	ABC2	-	.
chr5	25394499	25394520	chr5:25394499-25394520	0	TAAGTAGTTCTGAAACTAGCCA	1	3	2	ACC1	-	.
chr5	25395717	25395742	chr5:25395717-25395742	0	TAACATGTCTGAATGTTATCTAGTTT	1	3	6	CCD2	1.0	.
chr5	25401272	25401294	chr5:25401272-25401294	0	GAGTTTGTCTAACTAGCTTGTTT	1	2	3	AC2	-	.
chr5	25403483	25403515	chr5:25403483-25403515	0	TAGCTTCCCCTGAGACAGTTGCCAGACAAGTCA	1	3	13	ACC2	-	.
chr5	25409893	25409921	chr5:25409893-25409921	0	AAACAAATTTACAAGAAAAAAACAACCCT	1	2	9	AA2	1.0	.
chr5	25411196	25411227	chr5:25411196-25411227	0	AAACTTTTTTTTCTCTCTCTTGGGACAAACTT	1	2	12	AA2	-	.
chr5	25414277	25414301	chr5:25414277-25414301	0	AGGCTTTTTCTAATAGAGCATATTT	1	2	5	AA2	-	.
chr5	25415910	25415931	chr5:25415910-25415931	0	GGGCAAGCTGGTAAGAAAGTCT	1	2	2	AC2	-	.
chr5	25417301	25417329	chr5:25417301-25417329	0	GAACTTGATTGGTTTGTGTGAGCAAATTC	1	2	9	AD2	-	.
chr5	25419861	25419882	chr5:25419861-25419882	0	CAGGAAGTTTCAGAGCTAGTCC	1	2	2	AC3	-	.
chr5	25420804	25420829	chr5:25420804-25420829	0	AGGCAGGTCTTTCAGGAGGCATTCCT	1	2	6	AB2	-	.
chr5	25426097	25426124	chr5:25426097-25426124	0	AGCCTTGCTTGCACAGTAAAAAAAGTTT	1	2	8	AD2	1.0	.
chr5	25426397	25426428	chr5:25426397-25426428	0	AAAGTAGTTCAGAAAGACACTAAAGCAATTCT	1	2	12	AA2	1.0	.
chr5	25438978	25439009	chr5:25438978-25439009	0	AGAGATTTTTAATTTGAAATATAAGCTTGCCT	2	2	12	AA1	-	.
chr5	25443239	25443269	chr5:25443239-25443269	0	AAACATGCTAAAATAGAAAAATCACATGCTT	1	3	11	CCD2	1.0	.
chr5	25446603	25446631	chr5:25446603-25446631	0	AAGCCTGTCTTCTTAAATTAAGCTATCTC	1	2	9	AB3	1.0	.
chr5	25447680	25447702	chr5:25447680-25447702	0	GAGCTTTTTTGTGAAACTTTTTT	1	2	3	AA2	1.0	.
chr5	25448182	25448204	chr5:25448182-25448204	2	AAACTGTTCCCCTAGGCATGCTT	2	2	3	AB1	1.0	dELS
chr5	25448637	25448667	chr5:25448637-25448667	0	AAGCATTCCTTATGGGAAACAAAGCATTCTT	1	2	11	AA2	-	dELS
chr5	25448914	25448934	chr5:25448914-25448934	0	GGGCTTGCTACCAGCAACTCT	1	3	1	ACC1	-	.
chr5	25451526	25451552	chr5:25451526-25451552	0	AAACAAGTCTGAATGCTCAACTTGATC	1	2	7	CD	1.0	.
chr5	25452327	25452353	chr5:25452327-25452353	0	GAAGATATTTAAATGAAAAACAAGCCT	2	2	7	AA1	-	.
chr5	25457035	25457062	chr5:25457035-25457062	0	AAACAATTCAGTAAAGAAAGGCTAGCTT	1	2	8	AC1	2.0	.
chr5	25462374	25462399	chr5:25462374-25462399	0	GGACTTGCCTTGTCTCAGATAAGACT	1	2	6	AD1	-	.
chr5	25463750	25463773	chr5:25463750-25463773	0	TAACAAGCTTTAGAGGGCAAGGTA	1	3	4	CCD1	1.0	.
chr5	25465643	25465668	chr5:25465643-25465668	0	TAACTTGTTTTTGATTTTACAAGCTC	1	3	6	CCD2	-	.
chr5	25465680	25465705	chr5:25465680-25465705	0	GGACTAGCCTTGTCTCAGATTAGATT	1	2	6	AD1	1.0	.
chr5	25467411	25467443	chr5:25467411-25467443	0	AAACTAATTTCATATTATTACAGAAGCAAGCTA	1	2	13	AC2	-	.
chr5	25467640	25467664	chr5:25467640-25467664	0	GCAGATGTTCTTTAGAAACAAGTTT	1	2	5	AD4	-	.
chr5	25467955	25467977	chr5:25467955-25467977	0	GAACAAATTTCAGAAACTTGACT	1	2	3	AD2	1.0	.
chr5	25468062	25468091	chr5:25468062-25468091	0	GAGATAGCTCCTTGTGCATGAAGCTAGCAT	1	2	10	AD3	1.0	.
chr5	25470317	25470338	chr5:25470317-25470338	0	AAGCAACCTTTGGAAATAGTCC	1	2	2	AA2	-	.
chr5	25471103	25471131	chr5:25471103-25471131	0	GGACTAGTTAGAAGCTTCTGGAAATGTCC	1	2	9	AC2	2.0	.
chr5	25475190	25475218	chr5:25475190-25475218	0	AAAATAGCCCGCATCACCAAGACAATCCT	1	2	9	AA2	-	.
chr5	25475808	25475836	chr5:25475808-25475836	0	AAACAAATTTACAAGAAAAAAACAATCCC	1	2	9	AA2	-	.
chr5	25477234	25477261	chr5:25477234-25477261	0	AGAAATGTTATTTAATTGGAACTAGCTG	1	3	8	ACC1	-	DNase-H3K4me3
chr5	25488692	25488721	chr5:25488692-25488721	0	AAATAAGCTTCAGTCATGCTATACTTGTCC	1	2	10	AD2	-	.
chr5	25491625	25491644	chr5:25491625-25491644	0	TAACATGTTTGGGCTTTCTG	4	3	0	ACC1	-	.
chr5	25493075	25493102	chr5:25493075-25493102	0	AAACATGTTCACATGGCTAAACTTACTT	2	1	8	A1	-	.
chr5	25494542	25494562	chr5:25494542-25494562	0	AGACGAGCTCTAATCATGCTT	1	2	1	BD2	-	.
chr5	25497408	25497437	chr5:25497408-25497437	0	TCAATTGTTCCTGAATGGTGAAGCATGCTC	1	3	10	ACD1	2.0	.
chr5	25503493	25503515	chr5:25503493-25503515	0	CAACAAGCCTATTCAAATTGCCT	1	3	3	ACC2	-	.
chr5	25505559	25505589	chr5:25505559-25505589	0	AGGCTAGGCTCTGAAAATTAAAAAATAGCCC	1	2	11	AD2	-	.
chr5	25508911	25508931	chr5:25508911-25508931	0	AGACTAGTCTAAAATTTGCTT	1	1	1	A2	-	.
chr5	25513050	25513073	chr5:25513050-25513073	0	GAACTTGTTTTAAATATCTAGCTT	1	2	4	CD	-	.
chr5	25513349	25513381	chr5:25513349-25513381	0	AAAATAGCCTATTGTATTGAAATAAATAAGTTC	1	2	13	AA2	-	.
chr5	25514291	25514319	chr5:25514291-25514319	0	AAAGAAGCTTAACCCACCTGAGTAAGTTT	1	2	9	AA2	-	.
chr5	25514425	25514450	chr5:25514425-25514450	0	AAACATTTTTATCTGTGGGCTTCTTC	1	2	6	AA2	-	.
chr5	25520326	25520345	chr5:25520326-25520345	0	TGGCTTGCCAAGGCTTGCTT	4	2	0	CC	-	.
chr5	25520771	25520790	chr5:25520771-25520790	0	AAAATTATTTAAACTTGTTT	1	2	0	AA1	-	.
chr5	25525086	25525105	chr5:25525086-25525105	0	TAACTAGCTCAAGCCAGTTT	3	2	0	BC2	-	.
chr5	25529027	25529046	chr5:25529027-25529046	0	AAAATAGTTTAGGCTATTTT	1	2	0	AA2	1.0	.
chr5	25529825	25529845	chr5:25529825-25529845	0	GAACTTCCTAGAGACTTGTTG	1	3	1	ACC2	-	.
chr5	25530968	25530988	chr5:25530968-25530988	0	AGACTTGCTTGGGGCATTTAG	1	3	1	ACD2	1.0	.
chr5	25532509	25532540	chr5:25532509-25532540	0	AGACTTGTTTCATTAAATATTAAAATAAGGTT	1	2	12	AD1	-	.
chr5	25538243	25538263	chr5:25538243-25538263	0	TGACTTGCTTTAAACTTGTTT	2	1	1	C1	-	.
chr5	25538891	25538912	chr5:25538891-25538912	0	AAGCAAGCTTCCAAATATTTTT	2	2	2	AA1	-	.
chr5	25540389	25540409	chr5:25540389-25540409	0	GAAGTAGTTTCAGGCTTTTTT	1	2	1	AA2	-	.
chr5	25541661	25541692	chr5:25541661-25541692	0	AGGTTAGTTTTCTTTTCCATTATAACATGTTT	1	2	12	AC2	1.0	.
chr5	25541812	25541831	chr5:25541812-25541831	0	AAACATGTTTAAATATTTCT	2	2	0	AA1	-	.
chr5	25544169	25544194	chr5:25544169-25544194	0	GGGTTTGTCCTATGTGGGAGTTGCTC	1	2	6	AA2	-	.
chr5	25545029	25545054	chr5:25545029-25545054	0	AGGTTGGTTTGGGGCAGAGCTTGCCC	1	2	6	AB1	1.0	.
chr5	25553056	25553078	chr5:25553056-25553078	0	AGATTTTTCCCTGAGGCAAGTTT	1	2	3	AA1	-	.
chr5	25554216	25554245	chr5:25554216-25554245	0	GAACTAACTCATTTTCTGGAGAACTAACCT	1	2	10	AA2	1.0	.
chr5	25559684	25559715	chr5:25559684-25559715	0	GAATTATTTTTAATTAGGTAGAAAACTAGCCT	1	2	12	AA1	-	.
chr5	25570185	25570205	chr5:25570185-25570205	0	AAAGTAGCTCCAGAAATGTTT	1	2	1	AA2	-	.
chr5	25573197	25573220	chr5:25573197-25573220	0	AAGTATGTTTATGTAAGCAAATTT	1	2	4	AA2	1.0	.
chr5	25573966	25573986	chr5:25573966-25573986	0	GGATAAGCTTAGGACAAGATC	1	2	1	AD3	-	.
chr5	25574015	25574046	chr5:25574015-25574046	0	AAAAATGCCTAAACAGCTGGCAAAACAAGGTT	1	2	12	AD3	-	.
chr5	25574603	25574627	chr5:25574603-25574627	0	AGATTTGTCTACTGTTAACAAGTCT	1	2	5	AC2	1.0	.
chr5	25577679	25577708	chr5:25577679-25577708	0	TGGCTTTTTTGCTGTAAGGTGAGCTAGTTG	1	3	10	ACC2	1.0	.
chr5	25584620	25584643	chr5:25584620-25584643	0	GGAATAGTTTCAGTAGGCTTGCTA	1	2	4	AC2	1.0	.
chr5	25587592	25587614	chr5:25587592-25587614	0	AAACATCTTTTAAAAAGATGCTT	1	2	3	AA2	1.0	.
chr5	25587847	25587868	chr5:25587847-25587868	0	AAACATGTTTTAAAACTATCTA	1	2	2	AC3	-	.
chr5	25589031	25589051	chr5:25589031-25589051	0	GAATTTTTCTTAAACATGTTT	2	2	1	AA1	-	.
chr5	25590499	25590518	chr5:25590499-25590518	0	AGGCTTGCCTGGTTTTGTTT	2	2	0	AD1	-	.
chr5	25593898	25593922	chr5:25593898-25593922	0	AGACTTGCTCAGAGCGGGGTTGCCA	1	2	5	AC1	-	.
chr5	25594838	25594857	chr5:25594838-25594857	5	AAACATGTTCAGACACGCAG	3	3	0	BCD2	-	dELS
chr5	25595170	25595199	chr5:25595170-25595199	0	AGAATAGCCACCTTGACCAGGGGCATGTCC	1	2	10	AC1	1.0	.
chr5	25595361	25595386	chr5:25595361-25595386	0	AAGCATGTTCTGACAGAGGATAGTCA	1	2	6	AC1	-	.
chr5	25596125	25596157	chr5:25596125-25596157	0	AAGCTACCTGTGTGGGTTGCTGTAGACTTGCTG	1	3	13	ACC2	1.0	.
chr5	25596636	25596664	chr5:25596636-25596664	0	AGACTTGCTCATTATCAGGAAAACAGCCT	1	2	9	AB1	-	.
chr5	25597013	25597032	chr5:25597013-25597032	0	AAACAAGTCTAGGCTTCTGC	3	2	0	AD4	-	.
chr5	25598128	25598156	chr5:25598128-25598156	0	AGACTAGTTTGAGTCTTCATATCTTGCTT	1	2	9	CD	-	.
chr5	25600508	25600534	chr5:25600508-25600534	0	AGCCAAATTTTATGACAAAACAAGTCC	1	2	7	AD1	-	.
chr5	25602609	25602636	chr5:25602609-25602636	0	CAACTAGTTTTAACCATCTGAGAAGTCT	1	3	8	ACC2	2.0	.
chr5	25605024	25605050	chr5:25605024-25605050	0	AGGAAAGTCTTTCAGTAAAACTAGCTA	1	2	7	AC2	1.0	.
chr5	25608271	25608303	chr5:25608271-25608303	0	GGGGTAGCTTCCTCTTGCTACCTGGGCAATCCT	1	2	13	AA2	2.0	.
chr5	25608507	25608529	chr5:25608507-25608529	0	TGGCTTGCTTTTGCAGCTTCCTC	1	3	3	ACC1	1.0	.
chr5	25610601	25610621	chr5:25610601-25610621	0	AGACAAGCCCCCAAAATGTTG	1	3	1	ACC2	-	.
chr5	25615257	25615276	chr5:25615257-25615276	0	GGACTTGCATGAGCATTTCT	3	2	0	AD2	3.0	.
chr5	25617962	25617992	chr5:25617962-25617992	0	AAAAATGTCAAGGAAACAAGGGAACTAGCCA	1	3	11	ACC1	-	.
chr5	25620244	25620264	chr5:25620244-25620264	0	AAATTAGCCACAAACATGTTT	1	2	1	AC1	1.0	.
chr5	25620975	25620994	chr5:25620975-25620994	0	AAATAATTCTGAACATGCTC	2	2	0	AA1	-	.
chr5	25621383	25621407	chr5:25621383-25621407	0	AAGCTTGCTTGTAGCTAACAATCCA	1	3	5	ACC1	-	.
chr5	25624906	25624928	chr5:25624906-25624928	0	GAAAATGTTTATAAAGCTAGTTT	2	1	3	A1	-	.
chr5	25625063	25625082	chr5:25625063-25625082	0	AAACTACCTTGACCATGCTC	3	2	0	AD2	2.0	.
chr5	25626861	25626890	chr5:25626861-25626890	0	GGACTTCCTTTCCCAAGCCAAGGGAAGCCT	1	2	10	AA2	-	.
chr5	25628151	25628181	chr5:25628151-25628181	0	GAGCATGTTCCAACCCAATGCAAGGAAGCTA	1	2	11	AC1	1.0	.
chr5	25629715	25629738	chr5:25629715-25629738	0	CACCCAGCTTCATAAAACAAGTTC	1	3	4	BCD1	-	.
chr5	25633005	25633032	chr5:25633005-25633032	0	AGGAATGCTTTACACTGTAAATTAGTTC	1	2	8	AA2	-	.
chr5	25636120	25636148	chr5:25636120-25636148	0	AGGTTTGTTTGTTTTACTTAGGATTGCCT	1	2	9	AA2	2.0	.
chr5	25641380	25641405	chr5:25641380-25641405	0	AGACAACTTTCCACATGAGAAAGCTT	1	2	6	AA2	-	.
chr5	25646436	25646462	chr5:25646436-25646462	0	GAGAAAGTACTACTACAAAACATGCCT	2	2	7	AD1	3.0	.
chr5	25647114	25647142	chr5:25647114-25647142	0	GAACTTATCCCCACTACTAAAACTAATCT	1	2	9	AA2	1.0	.
chr5	25650016	25650041	chr5:25650016-25650041	0	ACACAAGTCTTGGTATAGACATATTT	1	2	6	AD3	1.0	.
chr5	25655555	25655585	chr5:25655555-25655585	0	GCAGATGCCCCTCCCCCAGCCAGGCTTGCCA	1	3	11	ACD1	2.0	.
chr5	25656912	25656931	chr5:25656912-25656931	0	AGTCTACCTTAAACATGCTC	3	2	0	AD1	1.0	.
chr5	25662720	25662740	chr5:25662720-25662740	0	GGACAAGCCACACACTTGTTA	1	3	1	CCD2	1.0	.
chr5	25670163	25670190	chr5:25670163-25670190	0	TTATAAGCCCTTCTATAAAAACATGTTT	1	3	8	ACD1	-	.
chr5	25672533	25672557	chr5:25672533-25672557	0	AAACAAGCCATAGGAAAAAATGCCT	1	2	5	AC2	1.0	.
chr5	25673032	25673053	chr5:25673032-25673053	0	AAATTTGTTGGCAAACTTGTTC	1	2	2	AC1	-	.
chr5	25675183	25675210	chr5:25675183-25675210	0	AGACAAGTATCTTGGATGAAAGAAGTTT	1	2	8	AD2	-	.
chr5	25679690	25679713	chr5:25679690-25679713	0	AGGGGAGTTTCCCTGAACAAGCTG	1	3	4	ABC1	2.0	.
chr5	25683600	25683628	chr5:25683600-25683628	0	AACTTAGCCTCCCTTAGGAAAACATGCCA	1	3	9	ACD1	1.0	.
chr5	25689525	25689545	chr5:25689525-25689545	0	AGGCAAGTCCAAATCAAGTAT	1	2	1	DD1	-	.
chr5	25690012	25690040	chr5:25690012-25690040	0	AAAGAAGTTATGTTCTCCACAACATGTCT	1	3	9	ACC1	1.0	.
chr5	25692662	25692686	chr5:25692662-25692686	0	AGACATTTTTGTTTCTAACATGTTA	1	3	5	ACC2	-	.
chr5	25697719	25697750	chr5:25697719-25697750	0	ATACTTGCTTTTTTCATCTTACAAATATGCTT	1	2	12	AD2	-	.
chr5	25705732	25705759	chr5:25705732-25705759	0	GAACTTGCTTTCAACCTGAAGAATTTTT	2	2	8	AA1	-	.
chr5	25710130	25710154	chr5:25710130-25710154	0	CAATTTGCCTTTATGCAACAAGTTT	1	3	5	ACC1	-	.
chr5	25710782	25710805	chr5:25710782-25710805	0	AAACAAATTTTCCGAAACAAACTC	1	2	4	AA2	-	.
chr5	25713628	25713653	chr5:25713628-25713653	0	AAAAAAGTCCTCCACGAAACTAGTTT	1	1	6	A1	-	CTCF-only,CTCF-bound
chr5	25715830	25715858	chr5:25715830-25715858	0	AGACATGTACCATAACACCAGGCTAATTT	1	2	9	AD2	-	.
chr5	25723826	25723852	chr5:25723826-25723852	0	AGGCTTCTTTTGACAATGAAAATGCTC	1	2	7	AA2	1.0	.
chr5	25725822	25725853	chr5:25725822-25725853	0	TAGCAAGATCAAAAATAAAGTTGAGCAAGTCT	1	2	12	CD	-	.
chr5	25725973	25726000	chr5:25725973-25726000	0	GAACAAGTTGTGAAGAAAAATCATGTCA	1	3	8	CCD2	1.0	.
chr5	25726343	25726372	chr5:25726343-25726372	0	GGACTTACTTCCACATAGCTGGGGAAGCCT	1	2	10	AA2	1.0	.
chr5	25727602	25727624	chr5:25727602-25727624	0	TGACATGCCCTGGAGACATTTTC	1	2	3	AC2	2.0	.
chr5	25730653	25730682	chr5:25730653-25730682	0	AAACTACCTGAAACACCTCGGGACTTGTTT	1	2	10	AC1	-	.
chr5	25735072	25735104	chr5:25735072-25735104	0	TAGCTTACTTAGGGAATAAAAGCTGGCTTGTTC	1	3	13	ACC2	-	.
chr5	25739873	25739902	chr5:25739873-25739902	0	GGCAAAGTCCTCTGCTATGAGAACAAGTCC	1	2	10	AD4	2.0	.
chr5	25743928	25743947	chr5:25743928-25743947	0	AGACAAACCCAGACAAATTC	1	2	0	AA2	-	.
chr5	25744276	25744305	chr5:25744276-25744305	0	AAGCTTGCTTTGTAAATTAGGAAAAAGGTC	1	2	10	AD1	-	.
chr5	25748037	25748062	chr5:25748037-25748062	0	CAACATTTCTGATTAAGGACTTGTTT	1	2	6	AC1	3.0	.
chr5	25748402	25748426	chr5:25748402-25748426	0	AGTCAAGTTTCCTAAAAACTTATTT	1	2	5	AD3	-	.
chr5	25749911	25749940	chr5:25749911-25749940	0	AGGCAATTTCTAGTCCTCAATAACTAGTTA	1	3	10	ACC2	1.0	.
chr5	25750100	25750130	chr5:25750100-25750130	0	AAGCAATTTCAATTAAATGTAAAAATTGTTT	1	2	11	AA2	-	.
chr5	25752302	25752332	chr5:25752302-25752332	0	GGGAAAGTTTTAACTTACCTGAAGCATCCCC	1	2	11	AA2	-	.
chr5	25753224	25753247	chr5:25753224-25753247	0	AGAAATGTATAGTGAGGCATGTCT	2	2	4	AD1	-	.
chr5	25755102	25755129	chr5:25755102-25755129	0	CGGCATGCTTTGACTTTCTGACTTGTTC	1	2	8	CC	1.0	DNase-H3K4me3,CTCF-bound
chr5	25756685	25756708	chr5:25756685-25756708	0	CAACAAGTCCTACAAAGAAAGTTG	1	3	4	ACC2	-	.
chr5	25757327	25757346	chr5:25757327-25757346	0	AGGAGAGCTTAAACTTGCTT	3	2	0	AB4	-	.
chr5	25757388	25757412	chr5:25757388-25757412	0	GGACTTGCACAGTTGAAACCTGTTT	1	2	5	BD2	-	.
chr5	25759680	25759699	chr5:25759680-25759699	0	AGGCATTACCAAACTTGTTC	3	2	0	AD1	2.0	.
chr5	25765177	25765197	chr5:25765177-25765197	0	AAAGTTGTTTCAGGCATCTTT	1	2	1	AA2	-	.
chr5	25765705	25765733	chr5:25765705-25765733	0	AAACATACCTGTTAGGAAAAAATTTGTTC	1	2	9	AA2	-	.
chr5	25768799	25768821	chr5:25768799-25768821	0	GGACTATCTTTTCAAGGATGCTT	1	2	3	AA2	-	.
chr5	25770701	25770721	chr5:25770701-25770721	0	GAACTTCCTAGAGACTTGTCG	1	3	1	ACC2	2.0	.
chr5	25772359	25772384	chr5:25772359-25772384	0	AGACTTGCCTTGTCTCAGATGAGTCT	1	2	6	AB1	-	.
chr5	25772908	25772938	chr5:25772908-25772938	0	AAACTTGTCTGATTATATAATCAGCATACTC	1	2	11	AC1	1.0	.
chr5	25773342	25773369	chr5:25773342-25773369	0	CAGCTTGTCCCTCATGGAAAACTTTTCT	1	2	8	AC2	1.0	.
chr5	25780296	25780321	chr5:25780296-25780321	0	CAGAATGTTCAAAGTGTAGCTAGCCC	1	3	6	ACC1	-	.
chr5	25784731	25784757	chr5:25784731-25784757	0	GGGGATGGTTGCTTATGGAGCAAGTTT	2	2	7	AD1	1.0	.
chr5	25786648	25786680	chr5:25786648-25786680	0	GGACTAGCTTTCTAGAGGATGAGAGACAATATG	1	3	13	ACD2	4.0	.
chr5	25788460	25788483	chr5:25788460-25788483	0	GGACAAGTTAAAGGTGACTTTTCT	1	3	4	ACC1	3.0	.
chr5	25790078	25790101	chr5:25790078-25790101	0	AGATTTGGCTTGAAAAACTTGCTC	1	2	4	AD1	-	.
chr5	25793108	25793130	chr5:25793108-25793130	0	GAACTAGTCATATTAATTTGCTT	1	3	3	ACC2	-	.
chr5	25794070	25794090	chr5:25794070-25794090	0	GGACTTGTCCAAGTCATTCTT	2	2	1	AD1	-	.
chr5	25797384	25797413	chr5:25797384-25797413	0	GGACAGGCCTCATAGAAAAAAAGAATGCTC	1	2	10	AB2	1.0	.
chr5	25797896	25797921	chr5:25797896-25797921	0	ATACTTGCTCCTAGGGAAAGAAGCCC	1	2	6	AD2	1.0	.
chr5	25798214	25798246	chr5:25798214-25798246	0	TAACTTGTTCAACAGTACCAATAAGGCAACCCT	1	2	13	AC2	-	.
chr5	25798932	25798961	chr5:25798932-25798961	0	GAACTTTCTCACGGAAGCCCAGGGTAGCTT	1	2	10	AA2	2.0	.
chr5	25802236	25802260	chr5:25802236-25802260	0	AGGCATCTCTCTTGAAAAATTGTTT	1	2	5	AA2	2.0	.
chr5	25803663	25803693	chr5:25803663-25803693	0	CACAAAGTCTCATCTCAGACAAGGCAAGTCC	1	3	11	ACD1	-	.
chr5	25807858	25807877	chr5:25807858-25807877	0	AAACTTGTTTGGGCATCTGA	3	3	0	ACD2	1.0	.
chr5	25809276	25809306	chr5:25809276-25809306	0	AAACATCTCCCACTACTCAGGAAGTATGTTT	1	2	11	AA2	-	.
chr5	25809599	25809622	chr5:25809599-25809622	0	AGAAATGTTTTTGCAAAGAAGTTT	1	2	4	AA2	-	.
chr5	25810452	25810479	chr5:25810452-25810479	0	GAAGTAGCTTGAGCTTTTAAGCATTTTT	1	2	8	AA2	1.0	.
chr5	25811188	25811207	chr5:25811188-25811207	0	AAACTTCCTTAAGCATGTTG	3	2	0	AC2	-	.
chr5	25814175	25814197	chr5:25814175-25814197	0	GTGCTAGTTTTCTAAACATTTTC	1	2	3	AD3	-	.
chr5	25814495	25814520	chr5:25814495-25814520	0	AAACATTTTCTTACGTAAATATGCTT	1	2	6	AA2	-	.
chr5	25815962	25815984	chr5:25815962-25815984	0	GGGTATGTTCTTTTGGCTAGCTG	1	3	3	ACC1	-	.
chr5	25816475	25816498	chr5:25816475-25816498	0	GAATAAGTCTAGAAAAGAAAGTTT	1	2	4	AA2	1.0	.
chr5	25816985	25817010	chr5:25816985-25817010	0	GAACATTTTTTCCTCAAAGCAAGCCA	1	2	6	AC2	-	.
chr5	25819287	25819318	chr5:25819287-25819318	0	AAGCTTGCTTTCCTCATGACCTTAACCTGCCT	1	2	12	BC1	1.0	.
chr5	25819851	25819877	chr5:25819851-25819877	0	AGGCTAGTTTGGAGGTAAAAGGTGTTT	1	2	7	AB1	-	.
chr5	25820642	25820666	chr5:25820642-25820666	0	AGAATTGTCCTTTCTAGGAAAGTCT	1	2	5	AA2	-	.
chr5	25824547	25824579	chr5:25824547-25824579	0	AAACATGCTTTCTATTTTTTGATAATGTAGTCT	2	2	13	AD1	1.0	.
chr5	25826652	25826679	chr5:25826652-25826679	0	AAACTAGATCTAGAGAGTGGAGAAGTTC	1	2	8	AD2	1.0	.
chr5	25827303	25827332	chr5:25827303-25827332	0	AAACATGTTCAAAGAACTAAAGAAATGTAT	2	2	10	AD1	1.0	.
chr5	25829764	25829788	chr5:25829764-25829788	0	AAGATAGTTTGTCTGGAGTTTGTTC	1	2	5	AA2	-	.
chr5	25833182	25833207	chr5:25833182-25833207	0	AAATTTGTCCTATTTTGGGCTTTTTT	1	2	6	AA2	-	.
chr5	25837895	25837925	chr5:25837895-25837925	0	GAACAATTTTTTTTTCATGAGAAGCAGGTCT	1	2	11	AB2	-	.
chr5	25839846	25839868	chr5:25839846-25839868	0	ATATTTGTTTACAGAACAAGTCA	1	3	3	ACD1	-	.
chr5	25843024	25843043	chr5:25843024-25843043	0	AAACAAGTCTTAACAAATTT	2	2	0	AC1	1.0	.
chr5	25847201	25847220	chr5:25847201-25847220	0	AGGCATATTTAGACATTTTT	1	2	0	AA2	1.0	.
chr5	25850904	25850930	chr5:25850904-25850930	1	AGGCTTATGTCTTTTCTGGGCAAGCCC	1	2	7	AD1	1.0	.
chr5	25851320	25851346	chr5:25851320-25851346	0	AGGCAAGATCACCAAATGGGATAGTTC	1	2	7	AD2	1.0	.
chr5	25852722	25852752	chr5:25852722-25852752	0	AAACAAGTTTGCTTATTAACCACTCATGCCT	1	2	11	DD1	1.0	.
chr5	25854232	25854253	chr5:25854232-25854253	0	AGAAATGTCTTCGGAATTGTCT	1	2	2	AA2	1.0	.
chr5	25855473	25855496	chr5:25855473-25855496	0	AAGCAAATTGTATAAAACTAGTTC	1	2	4	AC1	1.0	.
chr5	25861044	25861072	chr5:25861044-25861072	0	CAGCTTTTCCAAGTGCACAGGGCAAGCTG	1	3	9	ACC2	-	.
chr5	25861541	25861563	chr5:25861541-25861563	0	TGACATGCCCTGGAGACATTTTT	1	2	3	AC2	1.0	.
chr5	25862020	25862051	chr5:25862020-25862051	0	CAACAAGTCTGTAGGAAATTCCAAACTTTACC	1	3	12	ACD2	1.0	.
chr5	25868385	25868406	chr5:25868385-25868406	0	TGACTTTTCCAAGAACTTGCTT	1	2	2	AC1	-	.
chr5	25872936	25872965	chr5:25872936-25872965	0	GAGGTAGTCCTCTTTGGGTTAAATATGCTT	1	2	10	AA2	-	.
chr5	25873408	25873432	chr5:25873408-25873432	0	AGATTTGCCCTTTTGAGGCTATTTT	1	2	5	AA2	1.0	.
chr5	25875515	25875543	chr5:25875515-25875543	0	AGAGATGTCTCATAAAATCATGCAAGCTC	1	2	9	AD2	-	.
chr5	25876983	25877002	chr5:25876983-25877002	0	GGGCAAGTCTGGAGAAATTT	1	2	0	AA1	3.0	.
chr5	25878959	25878978	chr5:25878959-25878978	0	AGACAAGCCTGGGCAACACA	2	3	0	ACD2	-	.
chr5	25881269	25881301	chr5:25881269-25881301	0	ATGATTGTCCTGCCTCAGCCTCCAGACTAGCTG	1	3	13	ACD1	1.0	.
chr5	25887667	25887692	chr5:25887667-25887692	0	AGTCTTATCTGAGACAAGGCAAGTCT	1	2	6	AD1	2.0	.
chr5	25891985	25892010	chr5:25891985-25892010	0	GGACCTGTTTATGATTAAACAAGTTT	1	1	6	B1	-	.
chr5	25892037	25892068	chr5:25892037-25892068	0	AATCAACTCCCCAGGCCTCCACAAACAAGTTT	1	2	12	AD1	-	.
chr5	25894707	25894727	chr5:25894707-25894727	0	AAACAAGTTTAGAACATTTTT	2	1	1	A1	-	.
chr5	25895294	25895321	chr5:25895294-25895321	0	GGATTTTTTTTTTGAGACAGGCTTGCTC	1	2	8	AA1	-	.
chr5	25898072	25898102	chr5:25898072-25898102	0	AAACAAGTTTATTCGTCAGCTAAAGTATTTT	1	2	11	AA1	-	.
chr5	25899830	25899850	chr5:25899830-25899850	0	AGACATGCTTAGAACAAATAT	1	2	1	AD4	-	.
chr5	25903262	25903290	chr5:25903262-25903290	0	ATACAATTTTTTTGTAATAAGACATGTTC	2	2	9	AD1	-	.
chr5	25909206	25909230	chr5:25909206-25909230	0	GAGAAAGTCTGGGCAGGGCAAGGCC	1	2	5	AD3	1.0	.
chr5	25910047	25910069	chr5:25910047-25910069	2	TGGCATGCTCAGGGAGGATGCTG	1	3	3	ACC2	1.0	.
chr5	25910204	25910230	chr5:25910204-25910230	1	AGACTAACTCCCAAGATAGGCTTTCCT	1	2	7	AA2	2.0	.
chr5	25910639	25910659	chr5:25910639-25910659	2	AAGCATGCCCAGAGCGAGGCT	2	2	1	BD1	1.0	.
chr5	25911576	25911597	chr5:25911576-25911597	0	GGAGTAGGTTGGAAGCTAGCTC	1	2	2	AD1	1.0	.
chr5	25914371	25914392	chr5:25914371-25914392	0	TAACTAGTTTACAAACTTTCTT	1	2	2	AC2	1.0	.
chr5	25917340	25917365	chr5:25917340-25917365	0	AAACAAGCCAACATAATAACCAGCTC	1	3	6	BCC2	1.0	.
chr5	25920477	25920497	chr5:25920477-25920497	0	GCAGTAGTTTGAAGCTAGCCC	1	2	1	AD4	-	.
chr5	25920822	25920853	chr5:25920822-25920853	0	AAACAAATTTACAAGAGAAAACAAACAACCCC	1	2	12	AA2	-	.
chr5	25923065	25923090	chr5:25923065-25923090	0	GAGCTAGTCATTATTCTACCTAGCCC	1	3	6	CCD2	1.0	.
chr5	25923437	25923466	chr5:25923437-25923466	0	AAACTTGTTAATGTTCCTTTAAACTTGTTA	1	2	10	CC	-	.
chr5	25924201	25924225	chr5:25924201-25924225	0	GAGCTAGCTCACTAAGAAAATTTTT	2	2	5	AA1	-	.
chr5	25929839	25929871	chr5:25929839-25929871	0	CAGATTGTTCTAAAGAGTAGACCTGACATGTTT	1	3	13	ACC1	1.0	.
chr5	25930425	25930457	chr5:25930425-25930457	0	AGTGAAGTTTGAAACACTGCGGTGGGCTAGTTA	1	3	13	ACD1	1.0	.
chr5	25930786	25930806	chr5:25930786-25930806	0	AGACAAATCTGAAATAAGCCC	1	2	1	AA2	1.0	.
chr5	25931057	25931083	chr5:25931057-25931083	0	GAACATTTTTCAATAGGGGGAAAGTTC	1	2	7	AA2	1.0	.
chr5	25933373	25933396	chr5:25933373-25933396	0	ATACATGTCTTCAAGAAGTTGCTT	1	2	4	AD2	1.0	.
chr5	25933861	25933892	chr5:25933861-25933892	0	AAAATAGTTTGCTCCTGCTATAAGGCATTTTT	1	2	12	AA2	1.0	.
chr5	25936948	25936979	chr5:25936948-25936979	0	ACATATGTCTTCCACAGTGGTTGAACTAGTTT	1	2	12	AD4	-	.
chr5	25937217	25937249	chr5:25937217-25937249	0	GGGATTGTTTGTTTTTTTCTTGTAAATTTGTTT	1	2	13	AA2	1.0	.
chr5	25941143	25941167	chr5:25941143-25941167	0	TGACTTGTTACACAGCAACAAGTTA	1	4	5	CCCC	-	.
chr5	25941842	25941864	chr5:25941842-25941864	0	AGTCAAGCTAGAAGGGCTTGCTT	1	2	3	CD	-	.
chr5	25943420	25943440	chr5:25943420-25943440	0	AAAATAGTATAGAGCTTGCCT	1	2	1	AD1	2.0	.
chr5	25946577	25946596	chr5:25946577-25946596	0	AAACAACTATGAGCATGCTT	3	2	0	AD1	-	.
chr5	25950568	25950599	chr5:25950568-25950599	0	AGACTTTTCTATAATATTTGTGGGATATGCCC	1	2	12	AA2	-	.
chr5	25956115	25956138	chr5:25956115-25956138	0	AGGCAAGTCGTTATCAACAAGACC	1	3	4	CCD1	-	.
chr5	25964060	25964087	chr5:25964060-25964087	0	TGGCAAGCCCTTTCTGATAAGCATTCTT	1	2	8	AC2	1.0	.
chr5	25968232	25968258	chr5:25968232-25968258	0	AGACTTGTCAAATGATAAAAGATGCTA	1	3	7	ACC2	-	.
chr5	25969443	25969466	chr5:25969443-25969466	0	AAAATTGCTAATAAAAACTTGCTG	1	3	4	ACC1	-	.
chr5	25970247	25970276	chr5:25970247-25970276	0	GGGCAAGATTATAGAGAGAAAAAGTTGTCT	1	2	10	AD2	-	.
chr5	25970462	25970485	chr5:25970462-25970485	0	AAATATATTTTAAGGAACAAGTCT	2	2	4	AA1	-	.
chr5	25971424	25971450	chr5:25971424-25971450	0	AAATTAGCTGGGCATAGTGGCATGTCT	1	3	7	ACC1	-	.
chr5	25971560	25971587	chr5:25971560-25971587	0	AGACTTGTCTCAAAAAAAAAAAAAGTCT	1	1	8	A2	-	.
chr5	25975828	25975847	chr5:25975828-25975847	0	AAACATTTCTGGACATGCTA	3	2	0	AC2	1.0	.
chr5	25976119	25976141	chr5:25976119-25976141	0	GGGCTAGCTAGGTCAGCTTACTT	1	3	3	ACC1	-	.
chr5	25976908	25976928	chr5:25976908-25976928	0	AGGCAATTTTCAAACTTTTCT	1	2	1	AA2	-	.
chr5	25980765	25980785	chr5:25980765-25980785	0	GAACTTGTTCAGGGAATCTTC	2	2	1	AA1	-	.
chr5	25981785	25981814	chr5:25981785-25981814	0	GAGCATGTTCATGATAACAAACACATGATC	1	2	10	DD1	-	.
chr5	25988618	25988642	chr5:25988618-25988642	0	TGACAACCCTGTATTGAGCAAGTCT	1	2	5	AC1	1.0	.
chr5	25997207	25997232	chr5:25997207-25997232	0	GAGCTTGCTGTGAGCCGAGATAGCTC	1	2	6	AC2	2.0	.
chr5	25997466	25997495	chr5:25997466-25997495	0	CATCATGCTCATGTACAGGAAAGCATGTCA	1	3	10	CCD1	-	.
chr5	26007476	26007500	chr5:26007476-26007500	0	AAACATGTCTATTTCAGGTATGACT	2	2	5	AD1	-	.
chr5	26008070	26008100	chr5:26008070-26008100	0	AAGCATGATCATCTGCATCTTCAGCAAGCCA	1	3	11	CCD2	-	.
chr5	26026290	26026317	chr5:26026290-26026317	0	AAGCATATCTGAGTCCATTAGCAAGCTT	1	2	8	AC2	-	.
chr5	26026596	26026617	chr5:26026596-26026617	0	AAGCATTTCTAAAAGATTGCTT	1	2	2	AA2	1.0	.
chr5	26028059	26028086	chr5:26028059-26028086	0	AAATATGTTGAGATCAGAGAACAAGTCA	1	3	8	ACC1	-	.
chr5	26030485	26030506	chr5:26030485-26030506	0	GAGCTAGTCCCGGAACGTGTCC	1	1	2	B2	-	.
chr5	26031515	26031534	chr5:26031515-26031534	0	GGGGTGGTTTGGACTAGTCC	3	2	0	AB1	3.0	.
chr5	26031761	26031787	chr5:26031761-26031787	0	AAGCTTGCCCCTGCTCCAGGCAACCAA	1	3	7	ACD2	1.0	dELS
chr5	26033869	26033890	chr5:26033869-26033890	0	AAACATGTTTTAAAATATGCTG	1	2	2	AC1	-	.
chr5	26037163	26037185	chr5:26037163-26037185	0	AGACTAGACATTTTAACATGTTT	1	3	3	CCD2	1.0	.
chr5	26037375	26037402	chr5:26037375-26037402	0	AAACATTCATTTGAGTTGAGGCTTGCTT	2	2	8	AD1	2.0	.
chr5	26043532	26043562	chr5:26043532-26043562	0	AGACTTGGTTATTTATAAAGAAAATATGTTT	1	2	11	AD2	-	.
chr5	26048759	26048784	chr5:26048759-26048784	0	GGGCTTGCTCTATGCCAAACAATCTA	1	2	6	AC3	1.0	.
chr5	26049660	26049688	chr5:26049660-26049688	0	AAGCCAGCTTTGATGTCCTGGGCTTTTCT	1	2	9	AB3	-	.
chr5	26054866	26054895	chr5:26054866-26054895	0	GGAGATGCCATGAAGGTCTCTGACATGCCC	1	3	10	ACC1	1.0	.
chr5	26055055	26055081	chr5:26055055-26055081	0	AAACATGTTTCCATTTCAAACCATTTC	2	2	7	AB1	1.0	.
chr5	26058088	26058108	chr5:26058088-26058108	0	AGACAAGTCTTAAAGTTACTC	1	2	1	AA1	-	.
chr5	26061793	26061818	chr5:26061793-26061818	0	AAGCTATTCCCTCATGAGGCTATTCT	1	2	6	AA2	3.0	.
chr5	26063261	26063284	chr5:26063261-26063284	0	GAACATGTCTTTTAAGAATAGTTA	1	2	4	AC1	2.0	.
chr5	26063576	26063596	chr5:26063576-26063596	0	AAACATACTTTGAACAAGTGT	1	2	1	AD2	-	.
chr5	26063639	26063658	chr5:26063639-26063658	0	TAGCAAGCCCTAACATACCT	4	3	0	ACC1	2.0	.
chr5	26064114	26064135	chr5:26064114-26064135	0	ATACTAGGCCTTAGACATGTTC	1	2	2	DD1	3.0	.
chr5	26067188	26067208	chr5:26067188-26067208	0	CAGGAAGCCCTAAACTTGTCT	1	2	1	AC3	1.0	.
chr5	26073354	26073384	chr5:26073354-26073384	0	AGACATGATCACATAATCATCAAAAATGCTT	1	2	11	AD2	-	.
chr5	26074753	26074772	chr5:26074753-26074772	0	GAGCCAGTTTAGATATGCCT	2	2	0	AB2	1.0	.
chr5	26075264	26075290	chr5:26075264-26075290	0	GTACAAGTTTAGAGCAGAGACATCCTT	1	2	7	AD3	-	.
chr5	26075634	26075660	chr5:26075634-26075660	0	GGGCTTGTTTTATAAGGAAGCATATTT	2	1	7	A1	1.0	.
chr5	26079780	26079800	chr5:26079780-26079800	0	GAGATTGTCTTGGGGATGTTC	1	2	1	AA2	1.0	.
chr5	26080552	26080580	chr5:26080552-26080580	0	AAGCATGTTTGAATAATAAGGGGAAGATC	2	2	9	AD1	1.0	.
chr5	26082107	26082131	chr5:26082107-26082131	0	AAACATTTTTGTTTTAGAGATGTTT	1	2	5	AA2	-	.
chr5	26083762	26083787	chr5:26083762-26083787	0	GGACTTTTCCTTCCTGGAGAAAGTTT	1	2	6	AA2	-	.
chr5	26090438	26090459	chr5:26090438-26090459	0	AGGCATTTTCCAAAACTTGATC	1	2	2	AD2	-	.
chr5	26090850	26090877	chr5:26090850-26090877	0	AAATTTGTTTTCGAACTAGAACTTTTCT	1	2	8	AA2	1.0	.
chr5	26092295	26092317	chr5:26092295-26092317	0	CAACATGCTGAGAAAACAAGCAT	1	3	3	CCD1	-	.
chr5	26093555	26093586	chr5:26093555-26093586	0	AGAGTTGCTTATTATTTGAGCAGGACTTACTC	1	2	12	AA2	-	.
chr5	26097256	26097283	chr5:26097256-26097283	0	AAACTTTTCTGGGCCAAAAAAATAGTCT	1	2	8	AA2	-	.
chr5	26097582	26097609	chr5:26097582-26097609	0	AGGCATGCTTTTTCATAGAAAAATGTGT	2	2	8	AD1	-	.
chr5	26098717	26098744	chr5:26098717-26098744	0	AGGCAAGCCTTTGTGGCTAGATATCTTT	2	2	8	AA1	-	.
chr5	26099971	26100003	chr5:26099971-26100003	0	GGGGTTGTTTGTTTTTTTCTTGTAAATTTGTTT	1	2	13	AA2	2.0	.
chr5	26101569	26101593	chr5:26101569-26101593	0	AAAAATGCTTTGTGGAAAAATGTTC	1	2	5	AA2	-	.
chr5	26103165	26103197	chr5:26103165-26103197	0	AAACAAGTCAACCATCAAAAAGCAAACATCCCC	1	2	13	AC2	1.0	.
chr5	26103257	26103279	chr5:26103257-26103279	0	CAGCAAGCTTATGAAAGAAGCCT	1	2	3	AC2	-	.
chr5	26104595	26104614	chr5:26104595-26104614	0	ATACATGCACAAACAAGTTT	3	2	0	DD1	-	.
chr5	26110395	26110422	chr5:26110395-26110422	0	ACGGTAGTTCAGCATTCTAAGCATGCCA	1	3	8	ACD1	4.0	.
chr5	26113077	26113106	chr5:26113077-26113106	0	TGGCTAGCTCCATGGACCTGTGACTTGTGC	1	3	10	CCD1	1.0	.
chr5	26113190	26113214	chr5:26113190-26113214	0	AAACTTGTGCTTTGTAAGCAAACTC	1	2	5	AD2	-	.
chr5	26116859	26116890	chr5:26116859-26116890	0	GAGCAAAATTTTATTTGAATTGAGGCAAGCTC	1	2	12	AD1	-	.
chr5	26119040	26119069	chr5:26119040-26119069	0	GTAAAAGTTTACTCAAGGAGAAGCATGCCA	1	3	10	ACD1	1.0	.
chr5	26121180	26121209	chr5:26121180-26121209	0	GAGCATGTTTAAGTTAAGTTAAGCTAGGAT	1	2	10	DD4	1.0	.
chr5	26121495	26121526	chr5:26121495-26121526	0	AAGCTTGCTTTTGGAACTCAGCCAACATGCTT	2	1	12	C2	1.0	dELS,CTCF-bound
chr5	26121610	26121639	chr5:26121610-26121639	0	AGACATGTAAGTGAGCAAGCAAACAAGTCT	1	2	10	CD	-	dELS,CTCF-bound
chr5	26122832	26122864	chr5:26122832-26122864	0	AAGCTTGTATCTATTTATTATCTAAGCATTCTT	1	2	13	AD2	1.0	.
chr5	26138823	26138846	chr5:26138823-26138846	0	ATACAAGTGTAATAAAACTAGCTT	1	2	4	DD1	1.0	.
chr5	26143028	26143050	chr5:26143028-26143050	0	GAACAAGTTGTGAAACCATGTTA	1	3	3	CCD2	-	.
chr5	26143501	26143521	chr5:26143501-26143521	0	TGGCATTTCTGAAACAAGTTT	1	2	1	AC1	-	.
chr5	26147281	26147313	chr5:26147281-26147313	0	AAACATGTCTTTGATATTTTCCTAGCATAGTCT	2	2	13	AD1	1.0	.
chr5	26147452	26147474	chr5:26147452-26147474	0	ACAGTAGTCTGCCAAACTTGTCT	1	2	3	AD4	-	.
chr5	26147667	26147696	chr5:26147667-26147696	0	AATCAAATTTTAACTGCCGTAAGCTTGCTC	1	2	10	AD1	-	.
chr5	26148886	26148908	chr5:26148886-26148908	0	CGGCTTGGTCTTAAGACATGTCC	1	2	3	CD	-	CTCF-only,CTCF-bound
chr5	26149714	26149742	chr5:26149714-26149742	0	AAACTAGGATGAGTTAAAAAAGCATGTTC	1	2	9	DD1	1.0	.
chr5	26151020	26151043	chr5:26151020-26151043	0	AAACAAGTTCTTAGAGACATACAA	1	3	4	ACD2	-	.
chr5	26152686	26152716	chr5:26152686-26152716	0	AAGCATGTTCAAACAGGAAGAGAGGAAGTCA	1	2	11	AC1	1.0	.
chr5	26153126	26153158	chr5:26153126-26153158	0	TGACATGTTTCACAGAATGAGAAAAAAATGTTT	1	2	13	AC2	2.0	.
chr5	26157348	26157378	chr5:26157348-26157378	0	AAGATTGTTTATCACAGTATTAGCCATGTTT	1	2	11	AD2	2.0	.
chr5	26158297	26158329	chr5:26158297-26158329	0	TAACTTGTCATTCCAGTACTGAGGAACCTGTCT	1	3	13	BCC2	-	.
chr5	26161374	26161399	chr5:26161374-26161399	0	AGACTTGCGTCTCAAGAACCAAGCTC	1	2	6	DD2	1.0	.
chr5	26167129	26167148	chr5:26167129-26167148	0	GAAAATATTTAAACATGTTT	2	2	0	AA1	1.0	.
chr5	26168042	26168067	chr5:26168042-26168067	0	GAACATGTTTTATGCAAAGTAAATTC	2	2	6	AA1	-	.
chr5	26169166	26169195	chr5:26169166-26169195	0	GGACTAATTCTCTATTCCGATAACATGTTG	1	3	10	ACC2	-	.
chr5	26169844	26169863	chr5:26169844-26169863	0	AAATTTGTTAAAACATGTTC	3	2	0	AC1	1.0	.
chr5	26174936	26174956	chr5:26174936-26174956	0	GAGCTTCCTAGAGACTTGTTG	1	3	1	ACC2	-	.
chr5	26175376	26175398	chr5:26175376-26175398	0	GAAAATGTCTCCAGGGCATGTCA	1	2	3	AC2	2.0	.
chr5	26176108	26176138	chr5:26176108-26176138	0	TTGATTGTCCCACTGGATTTCAGGCTTGTTT	1	3	11	ACD1	2.0	.
chr5	26181860	26181885	chr5:26181860-26181885	0	CTGTTAGTTTTATCATAAACATGCTT	1	3	6	ACD1	-	.
chr5	26183650	26183675	chr5:26183650-26183675	0	AGACTATCTTCAAAATAGGAATGTCC	1	2	6	AA2	2.0	.
chr5	26183888	26183908	chr5:26183888-26183908	0	AAGCATTTTTGTAGCATGTCT	1	2	1	AC2	1.0	.
chr5	26184122	26184148	chr5:26184122-26184148	0	AAACTTACCCACAAAGTGAGCTTTCTT	1	2	7	AA2	1.0	.
chr5	26186383	26186415	chr5:26186383-26186415	0	AAACATGTCTCGCCTGCCACCATAGGGCAGTTT	2	2	13	AB1	-	.
chr5	26187526	26187554	chr5:26187526-26187554	0	GAGCAAATTCTGCTACATGGAGCATATTC	1	2	9	AA2	-	.
chr5	26189784	26189814	chr5:26189784-26189814	0	AAGCCAGTTTATAGTCTCTTTAAACTTTCTT	1	2	11	AB3	-	.
chr5	26193018	26193048	chr5:26193018-26193048	0	AAGCATGTATAGACAAAACCCAAGGATGTTT	1	2	11	AD2	-	.
chr5	26193618	26193641	chr5:26193618-26193641	0	AAACTTGTGCTTTGGAACAATCCT	1	2	4	AD2	-	.
chr5	26198003	26198035	chr5:26198003-26198035	0	AAACCACCCTATGGTGGGAGGTGAGACATGTTT	2	2	13	AB1	1.0	.
chr5	26205111	26205137	chr5:26205111-26205137	0	AAACAATTTGGAATGTTGGGCATGTTT	1	2	7	AC1	-	.
chr5	26207692	26207719	chr5:26207692-26207719	0	GGGAAAATTTAATTTGTCAGACTTGTCT	1	2	8	AA1	1.0	.
chr5	26209224	26209254	chr5:26209224-26209254	0	GGAAAAGCTTTCAATAAAATTCAACATGTCT	1	2	11	AC2	-	.
chr5	26209387	26209406	chr5:26209387-26209406	0	GAACTAGCTTAAGATAACCT	1	2	0	AA1	1.0	.
chr5	26212241	26212263	chr5:26212241-26212263	0	ATACTAGTCTTTTAAACAATTTC	1	2	3	AD3	-	.
chr5	26212464	26212496	chr5:26212464-26212496	0	GATCTAGTCTTTAAATGCTACATAAATATGTCC	1	2	13	AD2	-	.
chr5	26217859	26217881	chr5:26217859-26217881	0	CGCCATGTTGGCCAGGCTAGTCT	1	3	3	CCD1	1.0	.
chr5	26222628	26222649	chr5:26222628-26222649	0	AGAAATGCCCAAGAACATTCCT	1	2	2	AA2	-	.
chr5	26223846	26223867	chr5:26223846-26223867	0	TGACAAGCTCCCAGACTTAACT	1	3	2	ACD2	2.0	.
chr5	26231762	26231793	chr5:26231762-26231793	0	GGACATACTCATAAATCTAACTGGACTTCTTT	1	2	12	AA2	-	.
chr5	26232566	26232585	chr5:26232566-26232585	0	AAGCAAGCCGCGGCAGGTCT	3	3	0	BCC1	3.0	.
chr5	26239467	26239491	chr5:26239467-26239491	0	AGATTTCTCTGAATTGAACTAGTCT	1	2	5	AA1	-	.
chr5	26247021	26247052	chr5:26247021-26247052	0	TAACTTTTTAAATTTAACCTCGGAACTTGCCT	1	3	12	ACC2	2.0	.
chr5	26247265	26247290	chr5:26247265-26247290	0	AAGGTTGTTTAATATTAAATTTGTTC	1	2	6	AA2	-	.
chr5	26249162	26249181	chr5:26249162-26249181	0	TAACTGGCTTAAACATGCTT	3	2	0	BC1	1.0	.
chr5	26250334	26250361	chr5:26250334-26250361	0	TGACATGTTGACTTTGCTGGGCTTGGCC	1	3	8	CCD1	1.0	.
chr5	26250817	26250840	chr5:26250817-26250840	0	AAGGAAGCCATGGGCAGCTAGCCC	1	3	4	ACC1	2.0	.
chr5	26251073	26251093	chr5:26251073-26251093	0	AGACATGCTTAAAAATTATTT	2	2	1	AA1	-	.
chr5	26256081	26256112	chr5:26256081-26256112	0	AAACAATTTTCCTTAATTATGGAAACATCTTT	1	2	12	AA2	-	.
chr5	26257446	26257476	chr5:26257446-26257476	0	GAACTTGTTCCTCCAGTTCAACAGAAAGTTT	1	2	11	AC1	-	.
chr5	26257781	26257811	chr5:26257781-26257811	0	AAACAACTTTAAAGAATCTTGAAATTTGTTT	1	2	11	AA2	-	.
chr5	26258736	26258762	chr5:26258736-26258762	0	AAACTTTTTCAAAGGGAAAAGATGCTT	1	2	7	AA2	-	.
chr5	26259742	26259773	chr5:26259742-26259773	0	AGACTATTCTGAGTAAAAATTGAAATTTGTCT	1	2	12	AA2	-	.
chr5	26259947	26259974	chr5:26259947-26259974	0	TGATAAGCTAAATAGAGAAAGCAAGCTT	1	3	8	ACC1	2.0	.
chr5	26265157	26265179	chr5:26265157-26265179	0	CACCATGTTGGCCAGGCTAGTTT	1	3	3	CCD1	1.0	.
chr5	26266500	26266530	chr5:26266500-26266530	0	AGAGATGCTGGGTAGAATTTTTGGCTTGCTT	1	3	11	ACC1	-	.
chr5	26267912	26267933	chr5:26267912-26267933	0	AGGCATGCTGAAAGGCGTGCTG	1	3	2	BCC2	-	.
chr5	26268242	26268271	chr5:26268242-26268271	0	AAACATACTTCATTCAACACAGGCTTTTTT	1	2	10	AA2	1.0	.
chr5	26269425	26269447	chr5:26269425-26269447	0	AAACATTTTCTCCAGAGTTGCCT	1	2	3	AA2	1.0	.
chr5	26273300	26273329	chr5:26273300-26273329	0	GAACATCCTCTGCAGAGCCAGGGCTTCCCT	1	2	10	AA2	-	.
chr5	26273457	26273483	chr5:26273457-26273483	0	GGGCATGTTTGTTACATGGACATATTG	1	2	7	AC3	2.0	.
chr5	26273779	26273798	chr5:26273779-26273798	0	GGTCTTCCCTGGGCATGCCT	3	2	0	AD1	-	.
chr5	26286248	26286278	chr5:26286248-26286278	0	AGGCATGTCTCACATGGTGACAGACAAGAGA	1	3	11	CDD3	3.0	.
chr5	26287733	26287763	chr5:26287733-26287763	0	GGGCTTCATCCCTGGGATGCAAGGCTAGTTC	1	2	11	AD1	-	.
chr5	26289211	26289243	chr5:26289211-26289243	0	AAACAAATTTACAAGAAAAAAACAAACAACCTC	1	2	13	AA2	-	.
chr5	26293702	26293721	chr5:26293702-26293721	0	GGGCTATTCTAAAATTGCTC	1	2	0	AA2	-	.
chr5	26294697	26294718	chr5:26294697-26294718	0	AGAAATGTTCCAAAACAAGTTT	2	1	2	A1	-	.
chr5	26295458	26295481	chr5:26295458-26295481	0	GGGTTTGCTCAGATTAACAAGTTT	1	2	4	AC2	-	.
chr5	26295528	26295550	chr5:26295528-26295550	0	AAGCATGCCCAACAAATAAGCGT	2	2	3	AD1	-	.
chr5	26301519	26301551	chr5:26301519-26301551	0	AGACTATTCTGTGTCTTAATCCAAGAGAAGTCC	1	2	13	AA2	-	.
chr5	26303220	26303252	chr5:26303220-26303252	0	AAATGAGTCTCCTATAACAATGGAAACTTGTTC	1	2	13	AB4	-	.
chr5	26303501	26303524	chr5:26303501-26303524	0	AGACATGCCAGCCTCAACAATCCT	1	3	4	ACC1	-	.
chr5	26304276	26304308	chr5:26304276-26304308	0	AAATGAGTCTCTTATAACAATGGAAACTTGTTC	1	2	13	AB4	-	.
chr5	26305548	26305569	chr5:26305548-26305569	0	GGATTTGTTCTTGAATAAGTTC	1	2	2	AA2	-	.
chr5	26306022	26306045	chr5:26306022-26306045	0	AAGCTTGCTTTTATGTAGTTGTTT	1	2	4	AD1	-	.
chr5	26309221	26309244	chr5:26309221-26309244	0	AGAAATGCCTGTTCTGGCTAGTTT	1	2	4	AC2	-	.
chr5	26310939	26310971	chr5:26310939-26310971	0	AATCTTGCTCAGGTCCATTTCAAAAGATAGTTC	1	2	13	AD2	1.0	.
chr5	26311239	26311269	chr5:26311239-26311269	0	AAACTTTCTCTTTATTGACTTAAAATTGTTT	1	2	11	AA2	1.0	.
chr5	26311604	26311626	chr5:26311604-26311626	0	TAACTTGTTTTCTGAAAAAGTTA	1	3	3	ACC2	-	.
chr5	26317141	26317169	chr5:26317141-26317169	0	AGATTTGTTCTTTTTGCTTAGGATTGCTT	1	2	9	AA2	2.0	.
chr5	26317855	26317880	chr5:26317855-26317880	0	AGGTATGTTCCTTCTAGACCTAGTTT	1	2	6	AD2	1.0	.
chr5	26322293	26322323	chr5:26322293-26322323	0	AAATTAACTCCTTATGGGAACGGACTTGTTT	1	2	11	AA1	1.0	.
chr5	26324054	26324084	chr5:26324054-26324084	0	AGGCATGCCTGCTGCAGTGGGGTGGAAGCTC	2	2	11	AD1	1.0	.
chr5	26325704	26325724	chr5:26325704-26325724	0	GGGCATGTTTCAGCCCTGTTT	2	2	1	BD1	-	.
chr5	26326157	26326188	chr5:26326157-26326188	0	GGACACGTCCCCTTCCACCTAGGAGCCTGTCT	1	2	12	BB2	-	.
chr5	26327802	26327821	chr5:26327802-26327821	0	TATGTTGCCCAGGCTTGTCT	2	3	0	ACD1	1.0	.
chr5	26329102	26329134	chr5:26329102-26329134	0	TAGCTAGTCTACTAAAGAGGCCAGAGCATTCTC	1	2	13	AC2	2.0	.
chr5	26330034	26330064	chr5:26330034-26330064	0	AAAGTAGCTTTCTCCTCATTAAGGCTTTCTT	1	2	11	AA2	-	.
chr5	26337269	26337298	chr5:26337269-26337298	0	GAACATATCCATCCCCGCACCAACTTGTCA	1	3	10	ACC2	-	.
chr5	26341620	26341641	chr5:26341620-26341641	0	AAACATATCCTATGACAAGCCA	1	3	2	ACC2	-	.
chr5	26342663	26342685	chr5:26342663-26342685	0	CACCATGTTGGCCAGGCTTGTCT	1	3	3	CCD1	2.0	.
chr5	26343640	26343672	chr5:26343640-26343672	0	AAGCAATCCTTATCTGAGTAAATAAGAATGTTT	1	2	13	AA2	1.0	.
chr5	26344087	26344114	chr5:26344087-26344114	0	GAACTTTCTTCTGTGTATGTACATGTCT	1	2	8	AD2	2.0	.
chr5	26345979	26346002	chr5:26345979-26346002	0	AAACATGTTAACATAAACTATTTA	1	3	4	ACC1	1.0	.
chr5	26350370	26350393	chr5:26350370-26350393	0	ATGCAAGTTTCTAAGCACATGTCT	1	2	4	DD2	-	.
chr5	26350439	26350471	chr5:26350439-26350471	0	AGACTTGGTTGATCTTACCTTTGAAACAATTCC	1	2	13	AD2	-	.
chr5	26351180	26351200	chr5:26351180-26351200	0	TGACAAGTCCAAAATATGCTG	1	3	1	ACC2	-	.
chr5	26351512	26351535	chr5:26351512-26351535	0	GAACAAGTTGGCCTAGTCAAGTTG	1	3	4	CCD2	-	.
chr5	26351560	26351588	chr5:26351560-26351588	0	GGACAAGTTCCATAGTTATGTACAGGTCT	1	2	9	BD1	1.0	.
chr5	26353172	26353203	chr5:26353172-26353203	0	GAACATGTCAAGTTCTCTTTGCTAACTATTTT	1	3	12	ACC1	-	.
chr5	26354920	26354951	chr5:26354920-26354951	0	GGGATTGTCTATTCTTATTTCTCAGCTAGTTC	1	2	12	AC2	2.0	.
chr5	26355686	26355718	chr5:26355686-26355718	0	GGTCAAGTTTTTGAAATAGATTAAGGAAAGTTC	1	2	13	AD2	-	.
chr5	26357337	26357361	chr5:26357337-26357361	0	AAGAAAACTTAAGGTAAACTTGTCT	1	2	5	AA1	-	.
chr5	26358550	26358581	chr5:26358550-26358581	0	GGGATTGTTTGTTTTTTCTTATAAATTTGTTT	1	2	12	AA2	-	.
chr5	26360209	26360240	chr5:26360209-26360240	0	AAGTTTCTTTATAGGTCTCTAAGAACTTGTTT	1	2	12	AA1	1.0	.
chr5	26360613	26360642	chr5:26360613-26360642	0	ATGCTAGCTGGTTATTTTGCAGACTAGTTG	1	3	10	CCD1	1.0	.
chr5	26361504	26361532	chr5:26361504-26361532	0	GAACATGCCTCTTTAGCTCAGCAAAGTTT	2	2	9	AD1	1.0	.
chr5	26362366	26362398	chr5:26362366-26362398	0	GAGCAAGTCTGCTGGTCCCCAAAGACCATGGCC	1	2	13	DD1	-	.
chr5	26364264	26364286	chr5:26364264-26364286	0	GACATTGTCTCCAGGGCATGTCA	1	3	3	ACD1	-	.
chr5	26368453	26368479	chr5:26368453-26368479	0	GAACTTTCCCTGGTTTCCAGCTTGCTC	1	2	7	AC2	-	.
chr5	26370088	26370120	chr5:26370088-26370120	0	AGACCAGCCTGAGCAACATGGCAAAACGTGTCT	1	2	13	BB2	2.0	.
chr5	26372586	26372616	chr5:26372586-26372616	0	AAGAAAGTCTGAAAAGCCTTAGAAATAGCTC	1	2	11	AA2	-	.
chr5	26373648	26373669	chr5:26373648-26373669	0	AAGCATGCCCAGGAACATATGT	1	2	2	AD4	1.0	.
chr5	26378391	26378410	chr5:26378391-26378410	0	AAACATGTCTCAACAAGATT	4	2	0	CD	1.0	.
chr5	26382795	26382822	chr5:26382795-26382822	0	TAACTTGTTTGATTTCACAGGCTAACAC	1	3	8	ACD2	1.0	.
chr5	26388181	26388207	chr5:26388181-26388207	0	TAGCTAGCTAGATTCCAGGACAACTCC	1	3	7	ACC1	2.0	.
chr5	26388480	26388506	chr5:26388480-26388506	0	TGACTATCTTTCCATAATGACATGTTC	1	3	7	ACC2	-	.
chr5	26388985	26389010	chr5:26388985-26389010	0	GGGGCAGTTTTGAGGTAGACTAGCTA	1	3	6	ABC1	-	dELS
chr5	26392094	26392115	chr5:26392094-26392115	0	GGACTTGCTATTGGGCATACTA	2	3	2	ACC1	1.0	.
chr5	26392231	26392252	chr5:26392231-26392252	0	AAACTATCCTACAAACTTACTT	1	2	2	AA2	1.0	.
chr5	26392864	26392885	chr5:26392864-26392885	0	CAGCAAGCTTCTAACCATGTCA	1	3	2	CCD2	-	.
chr5	26396885	26396917	chr5:26396885-26396917	0	AAACAAATTTACAAGAAAAAAGCAAACAATCCC	1	2	13	AA2	2.0	.
chr5	26402962	26402988	chr5:26402962-26402988	0	AAACTGGCTCAAGGCTGGAAATTGTTT	1	2	7	AB2	-	.
chr5	26405907	26405938	chr5:26405907-26405938	0	AAGCATCTTCCCATATAATTATAGGCAAACCC	1	2	12	AA2	2.0	.
chr5	26410150	26410170	chr5:26410150-26410170	0	GAACTTCTTAGAGACTTGTTG	1	3	1	ACC2	1.0	.
chr5	26410543	26410565	chr5:26410543-26410565	0	CAAAATGTCTTGAGGGCATGTCA	1	3	3	ACC1	1.0	.
chr5	26411715	26411743	chr5:26411715-26411743	0	AGGCTTTTCCCATTTTGCTTGGCATGTCT	1	2	9	AC2	2.0	.
chr5	26414665	26414691	chr5:26414665-26414691	0	TGACTTCCTGTTTTTAAAAACTTGTTT	1	3	7	ACC2	1.0	.
chr5	26416938	26416969	chr5:26416938-26416969	0	GGACCTGCCCTTTTCCATACAGGAACCTGTCT	1	2	12	BB2	-	.
chr5	26420394	26420414	chr5:26420394-26420414	0	AGACTTTTTTTAAACAATTCT	1	2	1	AA2	-	.
chr5	26421635	26421656	chr5:26421635-26421656	0	AAGCCTTCCTGGAAACTTGCTT	1	2	2	AB1	-	.
chr5	26422481	26422503	chr5:26422481-26422503	0	TGACATGTTGTAGAGACATGTAT	1	3	3	CCD1	-	.
chr5	26424180	26424205	chr5:26424180-26424205	0	AGATTAGCCTTGATGAGAGGAAGTCT	1	2	6	AA2	-	.
chr5	26428049	26428077	chr5:26428049-26428077	0	GAAGATGTTCTAGGTCTATAAACTGGCTC	2	2	9	AB3	-	.
chr5	26431336	26431357	chr5:26431336-26431357	0	AAACTATTTTTGGGATATGTCT	1	2	2	AA2	1.0	.
chr5	26433201	26433233	chr5:26433201-26433233	0	CAGCAAGCCCCACCACTGTAGGCTAAATAGCTC	1	3	13	ACC2	-	.
chr5	26441752	26441784	chr5:26441752-26441784	0	AGACAACTTCACCCCAGACACTGAGACTACTTT	1	2	13	AA2	-	.
chr5	26443425	26443447	chr5:26443425-26443447	0	GAACATGCTCATTGAGCATCTTC	2	1	3	A1	-	.
chr5	26451517	26451536	chr5:26451517-26451536	0	AAAGAAGCTTAGACTATCTT	1	2	0	AA2	1.0	.
chr5	26453421	26453442	chr5:26453421-26453442	0	CAGCTAGTATGAAAACTTGTTG	1	3	2	CCD2	2.0	.
chr5	26453494	26453520	chr5:26453494-26453520	0	AAGCATGTCCTCTGTCAGAGGTTGTAT	2	2	7	AD1	2.0	.
chr5	26455616	26455640	chr5:26455616-26455640	0	TGAATTGCCAACATAAAACTAGCCT	1	3	5	ACC1	-	.
chr5	26455849	26455868	chr5:26455849-26455868	0	AAGAATGTTTAGAAAAGTTT	1	2	0	AA2	1.0	.
chr5	26456511	26456542	chr5:26456511-26456542	0	GGACATGTTCTGCTTTCACGGAGAATATGTGT	2	2	12	AD1	-	.
chr5	26457795	26457822	chr5:26457795-26457822	0	GGGCTTTTTTTTTCTTGTAAATTTGTTT	1	2	8	AA2	2.0	.
chr5	26458219	26458243	chr5:26458219-26458243	0	CTGCTTGTTTTTATCAGGCTTGTCA	1	3	5	CCD1	-	.
chr5	26460764	26460783	chr5:26460764-26460783	0	GAGCAAGTTTAGCCAAGGCC	2	2	0	DD1	2.0	.
chr5	26464937	26464962	chr5:26464937-26464962	0	GGACATTTTTAAAAGAAAACTTGTAT	1	2	6	AD2	-	.
chr5	26472699	26472727	chr5:26472699-26472727	0	AAATTAGCCCGGCATAGTGGTGCATGCCT	1	2	9	AD2	-	.
chr5	26472856	26472881	chr5:26472856-26472881	0	AAAAAAGTCTGATTAGAAGCATGTTA	1	2	6	AC2	-	.
chr5	26475714	26475741	chr5:26475714-26475741	0	AAATTTGCCTGTACTGTTGAAATAGTTT	1	2	8	AA2	-	.
chr5	26476498	26476521	chr5:26476498-26476521	0	AGGCTTGCTTAGGTAAACAAAGCA	1	3	4	ACD2	-	.
chr5	26483097	26483116	chr5:26483097-26483116	0	AAACTAATTCAAGCAAGCAC	2	2	0	AD2	-	pELS,CTCF-bound
chr5	26484088	26484117	chr5:26484088-26484117	0	GGGCTTCCCCCATCTGCTGAGAGCTACCTC	1	2	10	AA2	1.0	.
chr5	26490591	26490610	chr5:26490591-26490610	3	CAACATGCTCAGACATGCCT	5	1	0	C1	-	.
chr5	26492068	26492091	chr5:26492068-26492091	0	AAACTAGTTAAAATCAGATAGCTT	1	3	4	ACC2	-	.
chr5	26492771	26492802	chr5:26492771-26492802	0	AAACAAGTTTTCTGTACTGGGCGGACTCACTC	1	2	12	AB4	1.0	.
chr5	26494243	26494263	chr5:26494243-26494263	0	AAACATACTGCAAACAAGTTG	1	3	1	ACC2	-	.
chr5	26499802	26499821	chr5:26499802-26499821	0	TAAAATGTTTAGGCAAGCTT	4	2	0	AC3	1.0	.
chr5	26500109	26500129	chr5:26500109-26500129	0	AAGCAAGCTTTAGAATTTTCT	1	2	1	AA1	2.0	.
chr5	26501311	26501334	chr5:26501311-26501334	0	TGACATTTCTCTGTGAACTTGCCT	1	2	4	AC1	2.0	.
chr5	26501662	26501684	chr5:26501662-26501684	0	TAACTTGGTTGGATAACATGCTC	1	3	3	CCD2	1.0	.
chr5	26505678	26505701	chr5:26505678-26505701	0	AGACAAGTTTTGACAGGCATCCCC	2	1	4	A1	-	.
chr5	26510579	26510599	chr5:26510579-26510599	0	AAACAAGTTCTGGGCAAGCCA	2	1	1	C1	1.0	.
chr5	26511002	26511024	chr5:26511002-26511024	0	AGGCTTGTGGTATAGACTTGCTG	1	3	3	CCD2	-	.
chr5	26514797	26514825	chr5:26514797-26514825	0	ATACATGTTCATGGTTATCAAATATGTTT	1	2	9	AD2	1.0	.
chr5	26516598	26516620	chr5:26516598-26516620	0	GAAAAAATTTGCTAAGCTAGCTT	1	2	3	AA1	-	.
chr5	26518321	26518345	chr5:26518321-26518345	0	AGAGAAGCTCTCAGTAGGGATGCTC	1	2	5	AA2	-	.
chr5	26521075	26521105	chr5:26521075-26521105	0	AGACATTTCCCAAATTCAAAAGGGCTAATCT	1	2	11	AA2	1.0	.
chr5	26529607	26529637	chr5:26529607-26529637	0	AAGATAGCTCTGCAGCTGCTGCAGCTTGCTA	1	3	11	ACC1	-	.
chr5	26539401	26539433	chr5:26539401-26539433	0	GACCATGCCCAGATCTCCTGTTGAGGCTGGTTC	2	2	13	BD3	1.0	.
chr5	26540880	26540901	chr5:26540880-26540901	0	AAGCATGTTTGCTGAATTGTCA	1	3	2	ACC2	1.0	.
chr5	26542883	26542903	chr5:26542883-26542903	0	CAACAAGTTCCCAACAAGTTC	2	2	1	CC	-	.
chr5	26542979	26543010	chr5:26542979-26543010	0	CAACAAGTCTCTAGGGAATTCCAAACTTTCCC	1	2	12	AC2	-	.
chr5	26543167	26543187	chr5:26543167-26543187	0	AAACATACCCGAGACTTGCCT	1	1	1	A2	4.0	.
chr5	26549220	26549239	chr5:26549220-26549239	0	AAAAAAGTCCTGGCATGCTT	3	2	0	AC2	2.0	.
chr5	26553347	26553376	chr5:26553347-26553376	0	TTACAAGCTCCATAATAGACAGACTTGCTG	1	3	10	CCD1	-	dELS
chr5	26558293	26558315	chr5:26558293-26558315	0	TAGCATGTATTCAAAGCATGTCA	1	3	3	CCD2	-	.
chr5	26560537	26560568	chr5:26560537-26560568	0	AGAGATGCTCTAATTAAATATTGAGCATGTCA	1	2	12	AC2	2.0	.
chr5	26562356	26562382	chr5:26562356-26562382	0	AAACTTACTCCAGATATGGGTTTGCCT	1	2	7	AA2	2.0	.
chr5	26565675	26565694	chr5:26565675-26565694	0	AAAATTGTCTAAGCTTTTTT	1	2	0	AA2	1.0	.
chr5	26566917	26566936	chr5:26566917-26566936	0	GAAAATGCCAGGGCAAGTTA	4	3	0	ACC1	-	.
chr5	26567273	26567302	chr5:26567273-26567302	0	AGGCAAGATTTAGAGTAGGAGAGAAAGTTT	1	2	10	AD2	-	.
chr5	26567492	26567516	chr5:26567492-26567516	0	ACACATGTCCACTTGAGGCATTTTT	1	2	5	AD3	1.0	.
chr5	26568775	26568795	chr5:26568775-26568795	0	GGGCAAGTTTCAGTCCTGTTT	1	2	1	BD1	-	.
chr5	26569224	26569254	chr5:26569224-26569254	0	GGGCCTGCCCCATTCACCTAGGAGCCTGTCT	1	2	11	BB2	1.0	.
chr5	26569407	26569436	chr5:26569407-26569436	0	TGGCATGTCAGAGCTGCCCCGAGCATGCGT	1	3	10	CCD1	-	.
chr5	26570694	26570713	chr5:26570694-26570713	0	AAACTTGTCTGTACTTGCTT	2	1	0	D2	1.0	.
chr5	26570855	26570887	chr5:26570855-26570887	0	GAAGTTGTCCGTGTTGTTCAGAGAGGCATTCTC	1	2	13	AA2	-	.
chr5	26573147	26573169	chr5:26573147-26573169	0	AGGAAAGTTAAACAAACTTGCCT	1	2	3	AC1	-	.
chr5	26573843	26573865	chr5:26573843-26573865	0	AAATATTTTTTATGAGCTTGCTT	2	2	3	AA1	-	.
chr5	26574171	26574200	chr5:26574171-26574200	0	AAGCAAGTTCATATCTAATTGAATTTGTTT	1	1	10	A2	-	.
chr5	26574217	26574247	chr5:26574217-26574247	0	AAACATGTTTTGTTGGATTTTAAGGTATTTT	2	2	11	AA1	-	.
chr5	26577051	26577071	chr5:26577051-26577071	0	AAACAAGCTCAAAACAGGCTG	1	2	1	BC3	-	.
chr5	26577115	26577137	chr5:26577115-26577137	0	GAGCAAGTCCCATAAATTTCTCC	1	2	3	AA1	2.0	.
chr5	26579054	26579082	chr5:26579054-26579082	0	AAGCATGTCTGCTGCATGAAAACATCCCA	1	2	9	AC3	2.0	.
chr5	26585718	26585739	chr5:26585718-26585739	0	AAACTATTTTTTAAAGAAGTTT	1	2	2	AA2	-	.
chr5	26587117	26587143	chr5:26587117-26587143	0	GACCTTGTTTTTTCAGAGTACAAGTTT	1	2	7	DD2	-	.
chr5	26590828	26590856	chr5:26590828-26590856	0	ATGCTTGTTCAGTCTCCTCAAACTATTTT	1	2	9	AD3	1.0	.
chr5	26592478	26592499	chr5:26592478-26592499	0	AGACATGCTGATGAGCAACCCA	2	3	2	ACC1	-	.
chr5	26594125	26594146	chr5:26594125-26594146	0	CAACATGTTGCAGAGCTTGTGT	2	3	2	CCD1	-	.
chr5	26594906	26594929	chr5:26594906-26594929	0	TAGCTAGCCTAACGAGGCATTCAT	1	3	4	ACD2	1.0	.
chr5	26595271	26595300	chr5:26595271-26595300	0	AAACATTTTTCATCTCAGTGGAACATTTTC	1	2	10	AA2	-	.
chr5	26595909	26595934	chr5:26595909-26595934	0	TGACTACCCAAAATAAAGACTAGCTT	1	3	6	ACC2	-	.
chr5	26595954	26595976	chr5:26595954-26595976	0	AAGCTTGTCCTTGTGACAAGCTC	1	1	3	C2	-	.
chr5	26603597	26603621	chr5:26603597-26603621	0	GAACTAGTTAGTTGACAGCAAGATT	1	3	5	CCD1	-	.
chr5	26603877	26603901	chr5:26603877-26603901	0	GAACATGTTTTATTGAACCATGTTC	1	1	5	D2	-	.
chr5	26604894	26604923	chr5:26604894-26604923	0	AAACAATTCTGAATAACAGAAAATATGTTT	1	2	10	AA2	-	.
chr5	26610221	26610241	chr5:26610221-26610241	0	AAACAAGCTCAGGGCTCCCCT	1	2	1	AB4	2.0	.
chr5	26615900	26615932	chr5:26615900-26615932	0	AGAAATATTCAATTTAATATGTAAAACATGCCC	2	2	13	AA1	1.0	.
chr5	26621363	26621393	chr5:26621363-26621393	0	AAACTAGTTTTCCTTTTATATGAAATAGGTC	1	2	11	AD1	2.0	.
chr5	26625116	26625141	chr5:26625116-26625141	0	AAACTAGCTTAATAATAAGCATTTTG	1	2	6	AC3	-	.
chr5	26625857	26625883	chr5:26625857-26625883	0	AAAATAATTTGGTTGTGAGGCTAGTCT	1	2	7	AA1	-	.
chr5	26626315	26626347	chr5:26626315-26626347	0	AAGTAAGTTTTTACTGGGTGTCTGAGCATGCTC	2	1	13	A1	1.0	.
chr5	26629405	26629426	chr5:26629405-26629426	0	AAACAAATCCATAGAGAAGTTC	1	2	2	AA2	-	.
chr5	26633224	26633248	chr5:26633224-26633248	0	CAGAAAGTTTAAAGAAAACATGTCG	1	3	5	ACC1	-	.
chr5	26633731	26633760	chr5:26633731-26633760	0	AGGCAAGTCTTAGGCTGCATGGCCATGGTC	1	2	10	DD1	1.0	.
chr5	26637095	26637118	chr5:26637095-26637118	0	GAACAAGTTTATGAAAGCAAATTA	1	2	4	AC3	-	.
chr5	26637139	26637164	chr5:26637139-26637164	0	AAACATGTTTTCTAGGAGGTTTATTT	2	2	6	AA1	-	.
chr5	26638560	26638589	chr5:26638560-26638589	0	GGGTAAGTTTTAATTCGTATAAAATTGCTT	1	2	10	AA2	-	.
chr5	26641745	26641773	chr5:26641745-26641773	0	AGACAAATTTACAAGAAGAAAACAAGTTT	1	1	9	A2	1.0	.
chr5	26641865	26641897	chr5:26641865-26641897	0	GAGCTTGCTTGGAAATATTATGAAAAGAAGCTC	1	1	13	A2	-	.
chr5	26643436	26643464	chr5:26643436-26643464	0	GAGCAAGTTTCACATAGCAGAGCTTGTTT	2	0	9	0	2.0	.
chr5	26643629	26643656	chr5:26643629-26643656	0	GAGCTAGTTTTAGAGAATGAACTTTTCT	1	1	8	A1	-	.
chr5	26643676	26643699	chr5:26643676-26643699	0	GGAAAAGTCTGATTGAACTAGTTA	1	2	4	AC2	-	.
chr5	26644820	26644841	chr5:26644820-26644841	0	AGGCAAGTTTTAGAGCAAGAGT	1	2	2	DD4	1.0	.
chr5	26646409	26646434	chr5:26646409-26646434	0	AAACTTGTTTATTTTGTAAATTGCTC	1	2	6	AC1	1.0	.
chr5	26647832	26647853	chr5:26647832-26647853	0	AAAGTAGTCTCTGTACTTGCCC	1	2	2	AD2	1.0	.
chr5	26651399	26651421	chr5:26651399-26651421	0	GAACAAATCCCAAGGGTTAGTTC	1	2	3	AA2	-	.
chr5	26652041	26652064	chr5:26652041-26652064	0	AAATATGCCTAAAAAGGCATATTT	1	2	4	AA2	-	.
chr5	26653281	26653301	chr5:26653281-26653301	0	AGGCATGCTATCAGAAAGTTT	1	3	1	ACC2	1.0	.
chr5	26656842	26656870	chr5:26656842-26656870	0	AAGCAAACTTCTGCCTGCCAAACATTTCC	1	2	9	AA2	-	.
chr5	26657148	26657170	chr5:26657148-26657170	0	TGACATGCCTTGGAGACATTTTC	1	2	3	AC2	-	.
chr5	26657644	26657664	chr5:26657644-26657664	0	AAGGAAGTTTTAAACTTTCCC	1	2	1	AA2	2.0	.
chr5	26657934	26657953	chr5:26657934-26657953	0	AAGCAAGTTTAGACCTTCTC	3	2	0	AB1	-	.
chr5	26659843	26659863	chr5:26659843-26659863	0	AAACAAGCTCAGGGCTCCCCC	1	2	1	AB4	-	.
chr5	26659974	26659999	chr5:26659974-26659999	0	AGGGTTGTCTTCCAAGAAACCAGTCC	1	2	6	AB2	-	.
chr5	26662996	26663016	chr5:26662996-26663016	0	AAGCAATCCAGGAGCAAGCCA	1	3	1	ACC2	-	.
chr5	26663086	26663112	chr5:26663086-26663112	0	AAACAAGTGCATTCATAAAGCTTTCTT	1	2	7	AD2	1.0	.
chr5	26665726	26665749	chr5:26665726-26665749	0	AATCTAGTTTTTAAAAAATTGTTT	1	2	4	AD2	1.0	.
chr5	26669948	26669972	chr5:26669948-26669972	0	GAACTGGTCGAGCACTGACTTGTTC	1	3	5	BCC2	1.0	.
chr5	26670810	26670836	chr5:26670810-26670836	0	GAAATTATCCATGGTAAAAACTAGTTT	1	2	7	AA1	1.0	.
chr5	26671414	26671441	chr5:26671414-26671441	0	AAATCTGTCTATATTCCTGGACTTGCCT	1	2	8	AB4	-	.
chr5	26675984	26676011	chr5:26675984-26676011	0	AAGCAATCTTAACCATTCAAACATTTTC	1	2	8	AA2	-	.
chr5	26678308	26678329	chr5:26678308-26678329	0	AAGCAAGCTTAAAAGCATAGTT	1	2	2	AD4	-	.
chr5	26685216	26685236	chr5:26685216-26685236	0	GAATATTCTCTGAACAAGCTT	2	2	1	AA1	-	.
chr5	26696086	26696108	chr5:26696086-26696108	0	AAGCTATTCTTTTAGGAAAGTTT	1	2	3	AA2	-	.
chr5	26698419	26698440	chr5:26698419-26698440	0	AAATATGTCTCAAAAAATGTCT	1	2	2	AA2	-	.
chr5	26703076	26703095	chr5:26703076-26703095	0	GGGCAAGTTTAAAGTGGTTC	3	2	0	AB1	-	.
chr5	26704905	26704937	chr5:26704905-26704937	0	AAAAATGTTTTTGTACGGTTGTAAAACGTGTTT	1	2	13	AB2	-	.
chr5	26705563	26705588	chr5:26705563-26705588	0	AGATATGCTTGGATTCACACATGCTT	1	2	6	AD2	-	.
chr5	26707614	26707645	chr5:26707614-26707645	0	GGGAAAGTTTGGAACCTCCTAGAAACTTGTTA	1	2	12	AC2	-	.
chr5	26711429	26711458	chr5:26711429-26711458	0	AAACATACTGCTATATTGAAAGACTTGTCA	1	3	10	ACC2	2.0	.
chr5	26712689	26712712	chr5:26712689-26712712	0	AGTCAAGTTCTTCAAACCTAGTCC	1	2	4	DD2	-	.
chr5	26713072	26713102	chr5:26713072-26713102	0	AGACTTTCCCCTATGACATCAAATCATGTCC	1	2	11	AD2	-	.
chr5	26717251	26717283	chr5:26717251-26717283	0	AAAAATGTCTTCTGAGCTTAAGTAGAGATGTTT	1	2	13	AA2	-	.
chr5	26720064	26720084	chr5:26720064-26720084	0	TCACATGCCTCTGACATGTTT	2	3	1	CCD1	-	.
chr5	26721917	26721945	chr5:26721917-26721945	0	GAGCTTGCTTACTGATTCATAGCTGGCCA	1	3	9	BCC1	-	.
chr5	26726195	26726222	chr5:26726195-26726222	0	AAAGTTGTCTTTCCACAATAACATGTTT	1	2	8	AC2	-	.
chr5	26726508	26726532	chr5:26726508-26726532	0	GTGCTAGCTGAGAACAAACTTGCTG	1	3	5	CCD1	-	.
chr5	26732981	26733007	chr5:26732981-26733007	0	AAACTTGTATAGAGCAATAGCAAGTTC	1	2	7	CD	1.0	.
chr5	26733629	26733661	chr5:26733629-26733661	0	AAGATAGCCTTCTGCAAGCCAGGAAGCAGGTCC	1	2	13	AB3	3.0	.
chr5	26735179	26735207	chr5:26735179-26735207	0	AAAATTGTTCAGTTACTTAAGACCAGCTT	1	2	9	AB2	-	.
chr5	26735392	26735414	chr5:26735392-26735414	0	AGACTAGCTGAAAAAACAATCTA	1	3	3	ACC1	1.0	.
chr5	26740025	26740046	chr5:26740025-26740046	0	CAGCTAGCTTGGAAGCTCTCTC	1	3	2	ABC2	-	.
chr5	26741281	26741307	chr5:26741281-26741307	0	AAGCAATTCTTAGGTTCAAGCAATTCT	1	2	7	AA2	-	.
chr5	26741627	26741647	chr5:26741627-26741647	0	AGAATTGTTTTAAACAACCTC	1	2	1	AA2	1.0	.
chr5	26752475	26752504	chr5:26752475-26752504	0	AAACTTTCTCCTCTTGGTCAAAGCATCTTT	1	2	10	AA2	-	.
chr5	26761710	26761731	chr5:26761710-26761731	0	TGTAATGCTCAAAAACTAGTTT	1	3	2	ACD1	1.0	dELS
chr5	26761834	26761858	chr5:26761834-26761858	0	AAACATATTTTATCCAAATATGTCT	1	2	5	AA2	1.0	.
chr5	26763323	26763344	chr5:26763323-26763344	0	AGTCATGTTTGGAAGAAAGCCC	1	2	2	AD2	-	dELS,CTCF-bound
chr5	26764897	26764916	chr5:26764897-26764916	3	AAACATGTTTGTGCATGTCT	4	1	0	D2	1.0	.
chr5	26765903	26765932	chr5:26765903-26765932	0	AAACATGTCTATGTTATTGTGAACAATGCT	1	2	10	AD4	-	.
chr5	26768719	26768742	chr5:26768719-26768742	0	CATCTAGCCTCTCAAGACTTGCCT	1	2	4	CD	-	.
chr5	26769863	26769889	chr5:26769863-26769889	0	AACCTTGTTTGCCAGAAGAAATAGCTT	1	2	7	AD2	-	.
chr5	26771170	26771190	chr5:26771170-26771190	0	AGACATTTCTGGGACTAGTGC	1	2	1	AD2	1.0	.
chr5	26774853	26774872	chr5:26774853-26774872	0	AAACATGTTTGTGCATGTAT	3	2	0	DD1	-	.
chr5	26775337	26775356	chr5:26775337-26775356	0	AGACTAGACTGGCCTAGCCT	2	2	0	DD2	-	.
chr5	26776280	26776302	chr5:26776280-26776302	0	TAACATGTTTCTCTAACTTGTGC	1	3	3	CCD1	-	.
chr5	26778832	26778851	chr5:26778832-26778851	0	AAGCTTGCCCAGGCTGGATT	3	2	0	BD4	1.0	.
chr5	26779072	26779095	chr5:26779072-26779095	0	AGGCCTGCTTCCCAAAACTTGTTT	1	1	4	B1	1.0	.
chr5	26779988	26780013	chr5:26779988-26780013	0	AAACAAGTTTCTTCATTGAATTGCCT	1	2	6	AC1	-	.
chr5	26781169	26781197	chr5:26781169-26781197	0	AAGCTTGTATGGGCTTAAGGGAGAAGTTT	1	2	9	AD2	1.0	.
chr5	26783572	26783593	chr5:26783572-26783593	0	AGGGATGTTATTAAACAAGTTT	1	2	2	AC1	-	.
chr5	26784810	26784842	chr5:26784810-26784842	0	AAAAAAGCTCTTTTCCATTCCACTAACATGTTT	1	2	13	AC2	2.0	.
chr5	26785677	26785698	chr5:26785677-26785698	0	GGGCAAGTTCAAGGGCAACTTA	1	2	2	AC3	-	.
chr5	26786035	26786059	chr5:26786035-26786059	0	AAGCAAACCCCAAAGAAAGAAGTCT	1	2	5	AA2	1.0	.
chr5	26787913	26787944	chr5:26787913-26787944	0	AGATTAATTTCTTGAGAAGGGAAGGCTTGTTC	1	2	12	AA1	-	.
chr5	26790290	26790322	chr5:26790290-26790322	0	GAGCAATCCTTTTTTTCAGTCCAGAGCTTACCC	1	2	13	AA2	2.0	.
chr5	26792775	26792794	chr5:26792775-26792794	0	AGGCAAGTCTGAGATTTCTT	1	2	0	AA1	-	.
chr5	26794247	26794269	chr5:26794247-26794269	0	GGGCATGTTTTGATTACTTGCTA	1	3	3	CCD2	-	.
chr5	26800632	26800659	chr5:26800632-26800659	0	TATAAAGCCTTTATACCAAGACAAGTCT	1	3	8	ACD1	2.0	.
chr5	26801910	26801937	chr5:26801910-26801937	0	AAAAATGTTCTCAATTAGAGGCTGGTCT	2	2	8	AB3	-	.
chr5	26804550	26804578	chr5:26804550-26804578	0	GACCATGTCCTATATGCCAGGACTTGTTC	2	1	9	D1	1.0	.
chr5	26805054	26805074	chr5:26805054-26805074	0	AAACTTGTTCTAAGGTAACTT	1	2	1	AA1	1.0	.
chr5	26805546	26805577	chr5:26805546-26805577	0	AGACTTGCCCATGGAATAAATGATACTTGATT	1	2	12	DD1	-	.
chr5	26806408	26806439	chr5:26806408-26806439	0	AGACAAGCCAGCAGAAAATAAGCAACAATTTC	1	3	12	ACC1	1.0	.
chr5	26812151	26812172	chr5:26812151-26812172	0	GAGCTATTCTAGGAGCTTATTT	1	2	2	AA2	-	.
chr5	26813351	26813374	chr5:26813351-26813374	0	GGACCTGCTTTTTAAAGCAGGTCC	1	2	4	BB2	1.0	.
chr5	26814313	26814341	chr5:26814313-26814341	0	GAACTTTCCCAACCTAGCAAGACAAGCCA	1	2	9	AC2	1.0	.
chr5	26814474	26814501	chr5:26814474-26814501	0	GGGCTAGGCCACCTACAAAGAGAAGCCC	1	2	8	AD2	2.0	.
chr5	26814795	26814820	chr5:26814795-26814820	0	TAACAAGTCTGTAAAATAACTAGCCA	1	3	6	CCC	2.0	.
chr5	26817433	26817457	chr5:26817433-26817457	0	GAGCCTGTATAGCCAAAACAAGCCT	1	2	5	BD1	-	.
chr5	26820717	26820746	chr5:26820717-26820746	0	TGGCTTGTTTTCTAGAATTTGAGCATTTAT	1	3	10	ACD2	-	.
chr5	26821883	26821903	chr5:26821883-26821903	0	AAACATTTCTCAGAATTGTCT	1	2	1	AA2	-	.
chr5	26823746	26823772	chr5:26823746-26823772	0	ATACAAGCTTTGCACTAGGACTAGCTT	1	1	7	D1	1.0	.
chr5	26824586	26824615	chr5:26824586-26824615	0	AAATATGTTTGCAATATTCAGGGTTTGTTT	1	2	10	AA2	-	.
chr5	26824900	26824926	chr5:26824900-26824926	0	GATCATGTATAATTTTTAGACTTGTTC	1	2	7	DD1	2.0	.
chr5	26826599	26826626	chr5:26826599-26826626	0	TTACATGTTTAAGACATCTAGCTTGTTT	1	3	8	CCD1	-	.
chr5	26829297	26829320	chr5:26829297-26829320	0	AAAGTTGTTTTTCAAAACATGGTT	1	2	4	AD3	-	.
chr5	26835261	26835290	chr5:26835261-26835290	0	GAGTTTGCTTTTCCAACCAGAAGCAAGTTA	1	2	10	AC2	1.0	.
chr5	26839333	26839365	chr5:26839333-26839365	0	AGACTAGCCCTGAAGTCATAGTGACGTTAGCCT	1	2	13	AD1	-	.
chr5	26842728	26842750	chr5:26842728-26842750	0	AATCATGCTTCCAGGGCACGTCT	2	2	3	BD3	-	.
chr5	26844389	26844418	chr5:26844389-26844418	0	AGTCTTGTCTTTTTATGTCCATGCTAGTTT	1	2	10	DD2	-	.
chr5	26846484	26846508	chr5:26846484-26846508	0	AAGCTAGCAGATCAAGAGCAAGTCT	1	2	5	CD	1.0	.
chr5	26847484	26847508	chr5:26847484-26847508	0	AAACAAGCCTGTTTAAGATAAATTC	1	2	5	AA1	-	dELS,CTCF-bound
chr5	26847920	26847950	chr5:26847920-26847950	0	AAACATGCTCTAGTTTGAAATAGACACGGTT	2	2	11	BD4	-	.
chr5	26848256	26848283	chr5:26848256-26848283	0	AAACAATCTCTCAGCAACAAAATTGTTC	1	2	8	AA2	-	.
chr5	26851370	26851394	chr5:26851370-26851394	0	AATCATGTTCATCTAAAGCTAATTT	1	2	5	AD3	-	.
chr5	26854143	26854172	chr5:26854143-26854172	0	CACCAAGTTTGGTTCTTTATAAACATGTCA	1	3	10	CCD1	2.0	.
chr5	26856520	26856546	chr5:26856520-26856546	0	GGGATAATTTACAAAGAAAACAAGTTT	1	2	7	AA1	-	.
chr5	26863493	26863519	chr5:26863493-26863519	0	ATGCTTGTTTTCTCAGTAGATATGTTT	1	2	7	AD2	-	.
chr5	26865376	26865396	chr5:26865376-26865396	0	AGGTATGCATTAAACAAGTTT	2	2	1	AD1	-	.
chr5	26866444	26866467	chr5:26866444-26866467	0	GAACATGTTGAATATGACATCTTT	1	3	4	ACC1	-	.
chr5	26866567	26866598	chr5:26866567-26866598	0	AGGCATCTTCCTTCATCTATTTGTACATGCTT	1	2	12	AD2	1.0	.
chr5	26866941	26866963	chr5:26866941-26866963	0	CAGGAAGCTAGTCAGGCTTGTTC	1	3	3	ACC1	2.0	.
chr5	26867372	26867396	chr5:26867372-26867396	0	TGACATGTTTCCTATGAACATGATT	1	2	5	CD	1.0	.
chr5	26870563	26870590	chr5:26870563-26870590	0	AATCAACTCCTTTATTCAGAGCATGTCT	2	2	8	AD1	1.0	.
chr5	26876791	26876813	chr5:26876791-26876813	0	GGGCAAGTATTTGCAGCATGCCA	1	3	3	CCD2	-	.
chr5	26877366	26877392	chr5:26877366-26877392	0	TAGCTAGTTAAAAAAAGAAGCATACCT	1	3	7	ACC1	1.0	dELS
chr5	26877716	26877739	chr5:26877716-26877739	0	GGACATGTTACTTTTGACATGTTT	1	2	4	CC	-	.
chr5	26877919	26877938	chr5:26877919-26877938	0	AAAAAAGCCTGGACAACTCT	1	2	0	AA2	-	.
chr5	26879065	26879084	chr5:26879065-26879084	0	TGGTAAGCCCAGGCAAGCTA	3	3	0	ACC1	1.0	dELS
chr5	26883619	26883645	chr5:26883619-26883645	0	AGACTTGCTCCAGAACACAGCATGTGT	1	2	7	CD	-	.
chr5	26884804	26884826	chr5:26884804-26884826	0	AAACAATTTTTTGGGGAATGTTT	1	2	3	AA2	1.0	.
chr5	26885014	26885040	chr5:26885014-26885040	0	CAACAAGTTATATAGGGGAAAATGTCT	1	3	7	ACC2	3.0	.
chr5	26895198	26895227	chr5:26895198-26895227	0	AAACATGTTTTCATAGCTGTGACCTAGCCA	1	2	10	CD	-	.
chr5	26896206	26896237	chr5:26896206-26896237	0	AGCCATTTTTTTAAACACTGGGAAGCAAGTTT	2	2	12	AD1	-	.
chr5	26897325	26897353	chr5:26897325-26897353	0	CAGCATCTTTCTGATAACAAAACATGTCA	1	3	9	ACC2	-	.
chr5	26898961	26898992	chr5:26898961-26898992	0	AAACAAATTTACAAGAAAAAATGAACAATCCT	1	2	12	AA2	1.0	.
chr5	26900601	26900633	chr5:26900601-26900633	0	AAAAATGTTCAATTGTCCAGCAATAACATGTTT	1	2	13	AC2	-	.
chr5	26903475	26903506	chr5:26903475-26903506	0	TAACTTGCTTGAAGTGATATCACAACTATTCT	1	3	12	ACC1	-	.
chr5	26907764	26907786	chr5:26907764-26907786	0	AAGCTAGATTGTAGGACATTTTT	1	2	3	AD2	1.0	.
chr5	26910722	26910749	chr5:26910722-26910749	0	TGACTTGCTTCAGTGTGAGAATAAGTTA	1	3	8	ACC2	1.0	.
chr5	26911615	26911637	chr5:26911615-26911637	0	AAGCATGCACATGAAGCAAGTTG	1	2	3	CD	-	.
chr5	26915489	26915508	chr5:26915489-26915508	0	GAGCTAGTTTAAGCTAAATA	2	3	0	ACD2	1.0	.
chr5	26916342	26916361	chr5:26916342-26916361	0	TGACAAGTTCAGAATAGCTA	2	3	0	ACC2	2.0	.
chr5	26918634	26918655	chr5:26918634-26918655	0	TGACTAGTCTTTAAACAATCCC	1	2	2	AC2	-	.
chr5	26919371	26919400	chr5:26919371-26919400	0	AGACTAACCCTGGCCAGAGAGGAATTGCCC	1	2	10	AA2	-	.
chr5	26919513	26919535	chr5:26919513-26919535	0	GGACAAGTCCTGGTGCCTTGCTC	1	2	3	CD	-	.
chr5	26920119	26920146	chr5:26920119-26920146	0	GAACCTGCCTGGGGACAGAAGGAAGCCC	1	2	8	AB2	-	.
chr5	26925390	26925422	chr5:26925390-26925422	0	GGGGTTGTTTGTTTTATTCTTGTAAGTTTGTTT	1	2	13	AA2	-	.
chr5	26930021	26930048	chr5:26930021-26930048	0	ATAAAAGCTTAAGGTAGTGGACATGCCA	1	3	8	ACD1	1.0	.
chr5	26930312	26930340	chr5:26930312-26930340	0	GCACATGTTTAATGTATATAAAATTGTCC	1	2	9	AD2	-	.
chr5	26930825	26930845	chr5:26930825-26930845	0	ATACATTTCCAAGACATGTTT	2	2	1	AD1	1.0	.
chr5	26934510	26934537	chr5:26934510-26934537	0	CACCAAGTCATTAGTGAGGGGCTTGCCT	1	3	8	CCD1	-	.
chr5	26934715	26934738	chr5:26934715-26934738	0	GAACTAGTCTATATAGGCTTACAG	1	3	4	ACD2	-	.
chr5	26937709	26937728	chr5:26937709-26937728	0	AAGCTAGTCTGAAAAAGACT	2	2	0	AD1	2.0	.
chr5	26939782	26939801	chr5:26939782-26939801	0	AGAATTGTTTAGGCATGCAT	3	2	0	AD3	2.0	.
chr5	26940026	26940052	chr5:26940026-26940052	0	GTGCATGCCTGTAATCCCAGCTAGTCA	1	3	7	CCD1	-	.
chr5	26940305	26940333	chr5:26940305-26940333	0	GAACATTTTCAGAGGCTTTTAACTTGCTT	1	2	9	AC2	-	.
chr5	26941593	26941615	chr5:26941593-26941615	0	GGACAAGTCCCAAAACCAAGTTG	1	2	3	CD	-	.
chr5	26945376	26945401	chr5:26945376-26945401	0	AAACATTTTTTCAAAAAGGCTAATCT	1	2	6	AA2	-	.
chr5	26945581	26945602	chr5:26945581-26945602	0	AGACTTGCTCCTCAAATAGCTT	1	2	2	AC1	1.0	.
chr5	26946530	26946561	chr5:26946530-26946561	0	TGGCAAGTTTTGAAGCAGATGATGAAATGTCT	1	3	12	ACC2	-	.
chr5	26947510	26947529	chr5:26947510-26947529	0	AAGGTTGCCTAAGGAAGCTT	1	2	0	AA2	-	.
chr5	26948996	26949018	chr5:26948996-26949018	0	AGACTTGCCTTAAATACATTCTT	2	2	3	AD1	2.0	.
chr5	26951091	26951113	chr5:26951091-26951113	0	AGGCAAGCCTGACCAACATGGTG	1	3	3	CCD1	-	.
chr5	26957461	26957483	chr5:26957461-26957483	0	AGACAAGCCTGGCCAACATGGTG	1	3	3	CCD1	-	.
chr5	26958364	26958384	chr5:26958364-26958384	0	AAACATATCTTACACAAGTCT	1	2	1	AD2	-	.
chr5	26958652	26958672	chr5:26958652-26958672	0	AAAGTTGTTTTAAACAAATTC	1	2	1	AA2	-	.
chr5	26963065	26963086	chr5:26963065-26963086	0	AAACAAGTTCAAAAACAATTAT	1	2	2	AD4	-	.
chr5	26967346	26967373	chr5:26967346-26967373	0	AAGTTTTTCTAAAACAGTAGACTTGCTC	1	2	8	AA1	1.0	.
chr5	26967782	26967809	chr5:26967782-26967809	0	CAGCAAATTCCTGGGCTCAAGCAAGCCT	1	2	8	AC1	-	.
chr5	26968717	26968742	chr5:26968717-26968742	0	GGGCAAATCTTTGGCAAGGGAAGCTT	1	2	6	AA2	-	.
chr5	26971677	26971697	chr5:26971677-26971697	0	ATACATGCCTGCAGCATGCTA	2	3	1	CCD1	4.0	.
chr5	26974559	26974590	chr5:26974559-26974590	0	AGGCTTCTATAGTTTCAGGAATAAACTTGTCT	1	2	12	AD1	-	.
chr5	26975123	26975154	chr5:26975123-26975154	0	AGAATTGCCCTGGAAAGAAGGAAAGCTACTTC	1	2	12	AA2	1.0	.
chr5	26976192	26976220	chr5:26976192-26976220	0	GGGCAAGTTCTAGACGTAATGACAAACCT	1	2	9	AC1	1.0	.
chr5	26978948	26978970	chr5:26978948-26978970	0	CGAAAAGCTAAGAAAACTTGTTT	1	3	3	ACC1	-	.
chr5	26980248	26980269	chr5:26980248-26980269	0	AGGCATCTTCTTAGATTTGCCT	1	2	2	AA2	-	.
chr5	26981589	26981610	chr5:26981589-26981610	0	GATCATGTTTTTATACATGCTT	2	2	2	DD2	-	.
chr5	26984878	26984904	chr5:26984878-26984904	0	AAACTTGCTATTTATTCCAACATTTCT	1	3	7	ACC1	-	.
chr5	26986000	26986030	chr5:26986000-26986030	0	AAGTCAGCCCACTTTTATAATGAACTAGCTA	1	3	11	ABC1	-	.
chr5	26990801	26990828	chr5:26990801-26990828	0	GAATTTGTTTTGATCATTGACCTTGCTT	1	2	8	AD2	-	.
chr5	26992944	26992972	chr5:26992944-26992972	0	AAATTAGTCTGGTGTAGTGGCGCATGCCT	1	2	9	AD2	-	.
chr5	26994006	26994026	chr5:26994006-26994026	0	AAACTTGCTTTGGACCTGTCA	1	2	1	BC1	-	.
chr5	26994942	26994963	chr5:26994942-26994963	0	GGGGAAGTCTCTGAACAACCTT	1	2	2	AA2	-	.
chr5	26996495	26996527	chr5:26996495-26996527	0	AGACAAGTCTTGACAGCTTAGGTAAGCAAATAA	1	3	13	ACD2	-	.
chr5	26997201	26997227	chr5:26997201-26997227	0	GAGCTAGTTTAATAAATAAACAAGGAT	1	2	7	DD4	-	.
chr5	26997627	26997646	chr5:26997627-26997646	0	TGACATGTTTAAGATTGTTG	3	3	0	ACC2	-	.
chr5	27001337	27001363	chr5:27001337-27001363	0	AAAGTTGTTTTCCGCAAGGGTATGTTT	1	2	7	AA2	1.0	.
chr5	27002061	27002093	chr5:27002061-27002093	0	AGACAAACTTACAAGAAAAAAACAAACAACCCC	1	2	13	AA2	2.0	.
chr5	27005574	27005605	chr5:27005574-27005605	0	AAACTAGTTCAACTACTGTGGAAAGCAGGATA	1	3	12	BCD2	-	.
chr5	27007038	27007067	chr5:27007038-27007067	0	TAGCAAGTTTTTAATCAGCAGAGAAAGCTA	1	3	10	ACC2	-	.
chr5	27013562	27013594	chr5:27013562-27013594	0	GAGCTTCTCCATGATCGTGCCATGGGCTTTTTC	1	2	13	AA2	-	.
chr5	27015677	27015697	chr5:27015677-27015697	0	AGAATTATTTGAAGCATGTTT	2	2	1	AA1	-	.
chr5	27015991	27016010	chr5:27015991-27016010	0	AGACAAATTCAAACATGTAC	3	2	0	AD2	1.0	.
chr5	27017379	27017401	chr5:27017379-27017401	0	AAAAATGTTCAAAGGGATTGCTT	1	2	3	AA2	1.0	.
chr5	27022238	27022262	chr5:27022238-27022262	0	GTACATGTTTTTTTTAATCTAGTTT	1	2	5	DD2	1.0	.
chr5	27029169	27029190	chr5:27029169-27029190	0	AAACATGACCTTAAACTAATTT	1	2	2	AD2	1.0	.
chr5	27035370	27035393	chr5:27035370-27035393	0	CAACTTGTTTCTGAAAACAAATAT	1	3	4	ACD2	1.0	.
chr5	27035410	27035438	chr5:27035410-27035438	0	GAAATTGCTTTATCTTAGGAAACATGTTT	2	1	9	A1	-	.
chr5	27041114	27041137	chr5:27041114-27041137	0	AGACAGGCCCATAAAGACATATTT	1	2	4	AB2	1.0	.
chr5	27043101	27043130	chr5:27043101-27043130	0	ATGCAAGTTCAGTAAGCTCAAAACATCCTT	1	2	10	AD3	-	.
chr5	27045210	27045229	chr5:27045210-27045229	0	GGAGTTGCCTGGACCAGCTT	1	2	0	AB2	-	.
chr5	27046886	27046918	chr5:27046886-27046918	0	GGGGTTGTTTGTTTTTTTCTTGTAAATTTGTTT	1	2	13	AA2	-	.
chr5	27052407	27052439	chr5:27052407-27052439	0	AAACTTGGTTTTTAACCCTGTTGAGACTTGGTT	1	2	13	DD2	-	.
chr5	27052963	27052983	chr5:27052963-27052983	0	AAACTTGCTAATAGCTACTCT	1	3	1	ACC1	-	.
chr5	27053468	27053490	chr5:27053468-27053490	0	AAAAAAGTTTTACTGACTAGTTT	1	2	3	AC2	-	.
chr5	27058029	27058061	chr5:27058029-27058061	0	GAGAAAGTCCAGAAGCCAGAATAAAACATGTAT	1	2	13	AD3	1.0	.
chr5	27059014	27059036	chr5:27059014-27059036	0	CAGCTTGCCTGATAGACTGGTCT	1	2	3	BC2	-	.
chr5	27061259	27061287	chr5:27061259-27061287	0	AGGCATATGCTACTTTAATAGGCTAGTCT	2	2	9	AD1	-	.
chr5	27066453	27066476	chr5:27066453-27066476	0	TAACTTGCTCAAATAAATTTGCTC	1	2	4	AC2	-	.
chr5	27067378	27067406	chr5:27067378-27067406	0	GGACATCCTTCTTCTCCTGGGAGAAGTTC	1	2	9	AA2	-	.
chr5	27067741	27067762	chr5:27067741-27067762	0	AATCTAGCCCAGCAACTTGTTT	1	2	2	CD	-	.
chr5	27068522	27068543	chr5:27068522-27068543	0	AGACTAGTTTAAAAACTATATT	1	2	2	AD4	1.0	.
chr5	27069516	27069537	chr5:27069516-27069537	0	GCACATTTCCTCAAACTTGTTT	2	2	2	AD1	-	.
chr5	27073555	27073581	chr5:27073555-27073581	0	TCCCATGTTTTCTCACTGGGCAAGTCC	1	3	7	CDD2	1.0	.
chr5	27075518	27075545	chr5:27075518-27075545	0	TGGCAAGCTGGATTAAAAAAGCAAGGCC	1	3	8	CCD1	-	.
chr5	27076675	27076705	chr5:27076675-27076705	0	AAGCTGGTTTAATTCCTACAGAAACTATTTC	1	2	11	AB2	-	.
chr5	27076882	27076906	chr5:27076882-27076906	0	AAGCTAATCCATCATGAGCAAGTCA	1	2	5	AC2	1.0	.
chr5	27080397	27080419	chr5:27080397-27080419	0	TGACATGCCCTGGAGACATTTTC	1	2	3	AC2	1.0	.
chr5	27080840	27080860	chr5:27080840-27080860	0	TAACAAGTCTCTAGGAAGTTC	1	3	1	ACC2	-	.
chr5	27081220	27081244	chr5:27081220-27081244	0	AGACTAGCATGGGAAAGACTTGCCC	1	1	5	D2	-	.
chr5	27083971	27083997	chr5:27083971-27083997	0	TGGCTTGGTTTCCTTAACAGCTTGTTC	1	3	7	CCD2	-	.
chr5	27086614	27086635	chr5:27086614-27086635	0	TAACAAGCTGGAAAACATACTC	2	3	2	ACC1	-	.
chr5	27091494	27091515	chr5:27091494-27091515	0	AAACTTATCTTTGGACAAGCTA	1	2	2	AC2	-	.
chr5	27091562	27091590	chr5:27091562-27091590	0	AATCTTGCTTCCTTCCCTGAAACAGGCTT	1	2	9	BD3	-	.
chr5	27092688	27092712	chr5:27092688-27092712	0	AAACATTCTGAGTTAGGGCATGTTT	1	2	5	AC1	-	.
chr5	27101560	27101585	chr5:27101560-27101585	0	AAAGTTGTCTTTCATGAAACTGGTCT	1	2	6	AB3	1.0	.
chr5	27114937	27114960	chr5:27114937-27114960	0	TAACAAGCCTAAAAGGGAATGCCA	1	3	4	ACC2	-	.
chr5	27115425	27115448	chr5:27115425-27115448	0	AGACATATTTTACAGAAATTGTTT	1	2	4	AA2	-	.
chr5	27117152	27117184	chr5:27117152-27117184	0	AGACTTGTTTTCAATAAACCCTTAAAATATTCT	1	2	13	AA1	-	.
chr5	27122262	27122288	chr5:27122262-27122288	0	GGACAATTCTTGTCTTAAAACATCTTT	1	2	7	AA2	-	.
chr5	27124480	27124512	chr5:27124480-27124512	0	AAATATGCCTAAATGAGAATGAAAAATATGTCC	1	2	13	AA2	1.0	.
chr5	27126348	27126378	chr5:27126348-27126378	0	TGGCTAGTTTTTAACTGTCACAGGCATCTTC	1	2	11	AC2	1.0	.
chr5	27127836	27127855	chr5:27127836-27127855	0	AAGTAAGTCCAAGCAAATCT	1	2	0	AA2	1.0	.
chr5	27130654	27130683	chr5:27130654-27130683	0	CAACTTGTTCCCTAAAAAATGGATTAGTTT	1	2	10	AC2	1.0	dELS
chr5	27132638	27132661	chr5:27132638-27132661	0	AAAAATGTTTAATTAGAAAAGTTT	1	2	4	AA2	1.0	.
chr5	27133168	27133192	chr5:27133168-27133192	0	CAACAAGCCATCTCAAAACTAGTTG	1	3	5	CCC	-	.
chr5	27133361	27133380	chr5:27133361-27133380	0	GAACTTGATCTGACATGTTT	4	2	0	CD	-	.
chr5	27134504	27134533	chr5:27134504-27134533	0	AAACTTTTCTTTACTCTTTTAGTCATGTTT	1	2	10	AD2	-	.
chr5	27140249	27140272	chr5:27140249-27140272	0	GAACATGTTCTGCAAGATTTGTTG	1	2	4	AC1	-	.
chr5	27143190	27143217	chr5:27143190-27143217	0	AAGCAATCTCCTACAGATGTGCATGTCC	1	2	8	AD2	1.0	.
chr5	27144753	27144772	chr5:27144753-27144772	0	AAACTTGTTCAAGTTTCCTT	1	2	0	AA1	-	.
chr5	27145508	27145535	chr5:27145508-27145535	0	AGGCTTTCCCTTAGTTCAAGGCTACCTT	1	2	8	AA2	-	.
chr5	27147353	27147372	chr5:27147353-27147372	0	AAATTTGTCTAAAGTTGTTC	1	2	0	AA2	-	.
chr5	27152790	27152818	chr5:27152790-27152818	0	AACCAAGTTTTACCCATGTGAACATGTCT	2	1	9	D1	2.0	.
chr5	27153710	27153730	chr5:27153710-27153730	0	AATCTTGTTCTTGACTTGTTA	1	3	1	CCD1	-	.
chr5	27154026	27154047	chr5:27154026-27154047	0	AAGGTTGTTTAAAAACATGCAT	1	2	2	AD3	1.0	.
chr5	27154870	27154897	chr5:27154870-27154897	0	GGTCATGTTTGGTTACATGAGTAAGTTC	1	2	8	AD2	-	.
chr5	27156464	27156487	chr5:27156464-27156487	0	AGATTTGCCCTTAGAGGCTATTTT	1	2	4	AA2	-	.
chr5	27157315	27157335	chr5:27157315-27157335	0	GAACTTTCTAGAGACTTGTTG	1	3	1	ACC2	-	.
chr5	27158646	27158673	chr5:27158646-27158673	0	GGACTTGCCTTTCTTCAGATGAAAGTTT	1	2	8	AD1	2.0	.
chr5	27160860	27160887	chr5:27160860-27160887	0	AGACTAGCCAGGACAACATAGCAAGACC	1	3	8	CCD1	3.0	.
chr5	27164990	27165011	chr5:27164990-27165011	0	AGAGAAGCCAAATAACTTGCTC	1	3	2	ACC1	1.0	.
chr5	27168043	27168071	chr5:27168043-27168071	0	AAATTAGTTCTGCAGTCCTAGATTTGCCT	1	2	9	AA2	-	.
chr5	27172569	27172590	chr5:27172569-27172590	0	AGACAAGCCTTTGAAATTTTTT	1	2	2	AA1	2.0	.
chr5	27173260	27173285	chr5:27173260-27173285	0	GGGCTTCTTTTAGCAGAGACTTCTTT	1	2	6	AA2	1.0	.
chr5	27173767	27173787	chr5:27173767-27173787	0	AAGTATGTTTGAGACAACTTC	1	2	1	AA2	-	.
chr5	27173981	27174005	chr5:27173981-27174005	0	CATCTAGTTATAGAAAAACAAGTTC	1	3	5	CCD1	1.0	.
chr5	27174150	27174175	chr5:27174150-27174175	0	AAAATTGTCTTATCTGAAACAAGTCA	1	2	6	AC2	1.0	.
chr5	27175604	27175632	chr5:27175604-27175632	0	AGGCATGCACTACCACACCAGGCTAATTT	1	2	9	AD2	1.0	.
chr5	27177333	27177354	chr5:27177333-27177354	0	TAACAGGTTAACAGGCTAGCCT	1	3	2	BCC2	-	.
chr5	27177402	27177422	chr5:27177402-27177422	0	AGGCAAACCTGGGATAAGTTT	1	2	1	AA2	-	.
chr5	27178695	27178726	chr5:27178695-27178726	0	GAGGGTGTCTTTAACCTGCAGTAAACATGTTA	1	3	12	ABC1	2.0	.
chr5	27178817	27178842	chr5:27178817-27178842	0	AGATATGTTTTATTACAGGCATTCTT	1	2	6	AA2	-	.
chr5	27180347	27180373	chr5:27180347-27180373	0	AAGCATGCCTAACTGGAGTGCTTGCCA	1	2	7	CD	1.0	.
chr5	27181123	27181150	chr5:27181123-27181150	0	GAACATACTTTTGCTGCTGAGCTTCTCT	1	2	8	AA2	1.0	.
chr5	27181417	27181445	chr5:27181417-27181445	0	AAACAACTTTATAGATTAGAAGCAATCTC	1	2	9	AA2	-	.
chr5	27182826	27182851	chr5:27182826-27182851	0	AAATTTGTTTGTATATGAACATGTTT	2	1	6	A1	1.0	.
chr5	27184543	27184571	chr5:27184543-27184571	0	AGACATTTTCCCCAAGTTTAGGCATATTC	1	2	9	AA2	1.0	.
chr5	27184962	27184988	chr5:27184962-27184988	0	AGTCTTTTCTCTCAAGTAAGCTTGTTT	1	2	7	AD1	-	.
chr5	27188198	27188227	chr5:27188198-27188227	0	TGGCAAGTCTGAAATTTGTGGGGCAGGTTG	1	3	10	BCC1	-	.
chr5	27189042	27189071	chr5:27189042-27189071	0	GAACATATTCTGTCACCCCAGAACTACCCC	1	2	10	AA2	-	.
chr5	27189343	27189375	chr5:27189343-27189375	0	GTTCATGTTTTTGTAGGATTGTAGAGCATGTCA	1	3	13	CDD2	-	.
chr5	27191460	27191481	chr5:27191460-27191481	0	AGCCTTGTTTTTTAACATGCCT	2	2	2	CD	1.0	.
chr5	27192066	27192087	chr5:27192066-27192087	0	CAACAAGCTTATCGAAAAGTTT	1	3	2	ACC2	-	.
chr5	27194475	27194504	chr5:27194475-27194504	0	ACACTAGTCCCATCATTATCAGACTTGTTA	1	2	10	CD	-	.
chr5	27195078	27195110	chr5:27195078-27195110	0	AAACTAGGTTCTTATGAATTATTAAGTTAGTTT	1	2	13	AD2	-	.
chr5	27195692	27195711	chr5:27195692-27195711	0	TGACAAGCTGAAACTTATCC	3	3	0	ACC1	1.0	.
chr5	27201617	27201639	chr5:27201617-27201639	0	TGACATGCCCTGGAGACATTTAC	1	3	3	ACD2	-	.
chr5	27205497	27205526	chr5:27205497-27205526	0	AGAATTGACCCTGGTAAAATAAACAAGTTT	1	2	10	AD1	1.0	.
chr5	27210079	27210111	chr5:27210079-27210111	0	GGGGTTGTTTGTTTTTTTCTTCTAAATTTGTTT	1	2	13	AA2	-	.
chr5	27213773	27213795	chr5:27213773-27213795	0	AAGCAAGTCACATGGAAAAGCTA	1	3	3	ACC2	2.0	.
chr5	27214531	27214561	chr5:27214531-27214561	0	AAACATGTTTATAAATGGTTAATACATTTCT	2	2	11	AD1	3.0	.
chr5	27215445	27215468	chr5:27215445-27215468	0	AAGCATCCTTTTAAAAGCTTTTTC	1	2	4	AA2	1.0	.
chr5	27217055	27217080	chr5:27217055-27217080	0	AAACATTCTCTATCAAAATCTTGCTC	1	2	6	AD2	1.0	.
chr5	27219852	27219880	chr5:27219852-27219880	0	GAACAATTTTTCATTTGAAAAGCTTGCAT	1	2	9	AD2	1.0	.
chr5	27228403	27228425	chr5:27228403-27228425	0	TGGCAACTCAGATGAACAAGTTC	1	3	3	ACC2	-	.
chr5	27230597	27230621	chr5:27230597-27230621	0	GAGCATGCTCATTGGCAGCAAGCAC	1	2	5	CD	-	.
chr5	27240468	27240498	chr5:27240468-27240498	0	GATCTTGTTTATCCTCTCAAAGAAAAAGCTT	1	2	11	AD2	-	.
chr5	27240689	27240711	chr5:27240689-27240711	0	AAACATTCCTCTTAAGATTGTTT	1	2	3	AA2	-	.
chr5	27248030	27248050	chr5:27248030-27248050	0	AAACATGCTTCGGATTTTTTT	2	2	1	AA1	2.0	.
chr5	27257525	27257550	chr5:27257525-27257550	0	AAACATGTTTTTATAGAGGCATAGTT	1	2	6	AD4	1.0	.
chr5	27262388	27262416	chr5:27262388-27262416	0	GAGCATATTCAAATTCATTAAGCATGTGT	1	2	9	AD2	-	.
chr5	27262910	27262930	chr5:27262910-27262930	0	GAACTTTCTAGAGACTTGTTG	1	3	1	ACC2	-	.
chr5	27266477	27266501	chr5:27266477-27266501	0	AAGCATGCAGAAGAAAAGCAAGCTC	1	2	5	CD	1.0	dELS
chr5	27266834	27266854	chr5:27266834-27266854	0	TAACATGCCCCAAGCTAGTGC	2	2	1	CD	1.0	.
chr5	27276353	27276377	chr5:27276353-27276377	0	AGACAAGCTCTTTGCAGACTGATTT	1	2	5	AB4	-	dELS
chr5	27278681	27278702	chr5:27278681-27278702	0	AAACTACTTCCAAGACAATTTC	1	2	2	AA2	-	.
chr5	27281196	27281220	chr5:27281196-27281220	0	TAACAACTTCCAACCAAACATGCTC	1	2	5	AC1	-	.
chr5	27282737	27282767	chr5:27282737-27282767	0	TAACTAGTCAATTGACTTCCAAAAAATGTCC	1	3	11	ACC2	1.0	.
chr5	27283812	27283840	chr5:27283812-27283840	0	CAACTTACTAACCAAATGCAAGCTTGCTT	1	3	9	ACC2	-	.
chr5	27286632	27286658	chr5:27286632-27286658	0	GAAATAGTTCATCAAATAAACAAATCT	1	2	7	AA2	1.0	.
chr5	27286898	27286930	chr5:27286898-27286930	0	AAGCTACCTAATCTAATGCATTTGAACATGCTT	1	2	13	AC1	2.0	.
chr5	27287143	27287166	chr5:27287143-27287166	3	TGCTAAGCTCAGCTGGGCTTGTTC	1	3	4	ACD1	-	.
chr5	27287179	27287201	chr5:27287179-27287201	5	GGGCTGGCTTGTCAAGATAGCCT	1	2	3	AB2	-	.
chr5	27287246	27287265	chr5:27287246-27287265	6	AGACTAGTTCAGGCATGTCC	5	0	0	0	-	.
chr5	27289251	27289274	chr5:27289251-27289274	0	AAACTAGACTCTGTGGGTTTGTTC	1	2	4	AD2	1.0	.
chr5	27291130	27291154	chr5:27291130-27291154	0	CAACTTGCTTACATGAGACATGTAA	1	3	5	CCD1	-	.
chr5	27291349	27291368	chr5:27291349-27291368	0	TGACTTGCCTGAGCTCCTCT	1	3	0	ABC2	2.0	.
chr5	27291906	27291928	chr5:27291906-27291928	0	AAGCAAGTCTGGTGACCTTGCTG	1	2	3	CD	1.0	.
chr5	27292025	27292049	chr5:27292025-27292049	0	GGGGATGTCCTGGGGCAGCTTGTCC	1	2	5	AC2	-	.
chr5	27295291	27295316	chr5:27295291-27295316	0	AGGCACATCTAACTTTGAACTTGTTT	1	2	6	AB1	1.0	.
chr5	27299131	27299153	chr5:27299131-27299153	0	AAACAATTCTAATAAGCAGGCTT	1	2	3	AB2	1.0	.
chr5	27300106	27300129	chr5:27300106-27300129	0	GGGGAAGCCCTCATGAACAAGATT	1	2	4	AD3	-	.
chr5	27300795	27300815	chr5:27300795-27300815	0	GAACATGTCTCACCCTTGTCC	1	2	1	DD1	-	.
chr5	27301202	27301223	chr5:27301202-27301223	0	AGATTAGTTGCAAAGCATGCTA	2	3	2	ACC1	-	.
chr5	27301611	27301636	chr5:27301611-27301636	0	CAACTTGTTTTTAAATGAGAATGTCA	1	3	6	ACC2	-	.
chr5	27304013	27304044	chr5:27304013-27304044	0	TAGCTAGTCTAATTTTGTTTTCTACCAAGTTT	1	3	12	CCD2	1.0	.
chr5	27304171	27304193	chr5:27304171-27304193	0	AGACAACCTTCATCAACATGCCA	1	3	3	ACC2	-	.
chr5	27306230	27306256	chr5:27306230-27306256	0	AAATAACCTTAGTATTTGGACTAGCCT	1	2	7	AA1	-	.
chr5	27307545	27307572	chr5:27307545-27307572	0	GAGCTTTCTTTGTCAGTAGAACAACCCT	1	2	8	AA2	1.0	.
chr5	27312502	27312527	chr5:27312502-27312527	0	AAGCTATCTTCAGTAGGGACTTTCCT	1	2	6	AA2	2.0	.
chr5	27313199	27313231	chr5:27313199-27313231	0	AGGCTTATCTCTGAAGCTATCACAAGCATCTCC	1	2	13	AA2	-	.
chr5	27319349	27319374	chr5:27319349-27319374	0	TAACTTGTCCAAGGTTGGACAATTAC	1	3	6	ACD2	-	.
chr5	27323919	27323941	chr5:27323919-27323941	0	AGACTAGCCTTGGAGAAATGCAC	2	2	3	AD1	1.0	.
chr5	27327095	27327119	chr5:27327095-27327119	0	GAACAAACCTCCATGACACAAGTTT	1	2	5	AD2	1.0	.
chr5	27330341	27330364	chr5:27330341-27330364	0	ATGGAAGTTCCTAGAGACTTGTTG	1	3	4	ACD1	1.0	.
chr5	27330788	27330819	chr5:27330788-27330819	0	GGAAATGTCTCCAGGATGTTTCAGGCATTTTC	1	2	12	AA2	-	.
chr5	27339896	27339927	chr5:27339896-27339927	0	AAACTATCCCAAAAAACAGTTAAAACAAATCC	1	2	12	AA2	-	.
chr5	27340767	27340788	chr5:27340767-27340788	0	AACCAAGCTGAGAAACAAGTTA	1	3	2	CCD1	-	.
chr5	27341128	27341156	chr5:27341128-27341156	0	AAGCAATTCTAAGCAAAAAGAACAAATCT	1	2	9	AA2	1.0	.
chr5	27343542	27343564	chr5:27343542-27343564	0	AGACATGTTAAAGCAGCTTACCT	1	3	3	ACC1	1.0	.
chr5	27344343	27344362	chr5:27344343-27344362	0	AAGCATGGTTAAAATAGTCT	3	2	0	AD2	-	.
chr5	27348465	27348486	chr5:27348465-27348486	0	AGACAAGTTTTTCAATAAGTCT	1	2	2	AC1	1.0	.
chr5	27349800	27349819	chr5:27349800-27349819	0	GAACTTTTTAAAACTAGCCA	2	3	0	ACC2	-	.
chr5	27351277	27351309	chr5:27351277-27351309	0	AGACATCTGCATAGTAGATTTTTAGGCATGTTT	2	2	13	AD1	1.0	.
chr5	27351354	27351374	chr5:27351354-27351374	0	AAACATGCCTAAAAATTATTT	2	2	1	AA1	-	.
chr5	27351419	27351446	chr5:27351419-27351446	0	AGGCAAGTCTGCATTTCTAGACTTTTTT	1	1	8	A1	-	.
chr5	27354253	27354273	chr5:27354253-27354273	0	AAACCTGCTCAGAACTAGTCA	1	2	1	BC2	1.0	.
chr5	27354552	27354574	chr5:27354552-27354574	0	CAGCAAGTTCATAAAGTTTGTTT	1	2	3	AC2	-	.
chr5	27358576	27358598	chr5:27358576-27358598	0	ACACCAGCTTTATAAACTAGTTA	1	3	3	BCD1	2.0	.
chr5	27358928	27358953	chr5:27358928-27358953	0	GAACTTGTTATTAGCAGGACTTCTCA	1	3	6	ACC1	-	.
chr5	27361113	27361133	chr5:27361113-27361133	0	GAGCCAGTCTAAGACGAGCCC	1	2	1	BB2	2.0	.
chr5	27364428	27364450	chr5:27364428-27364450	0	AAAAATGTCTCCAGGGCATGTCA	1	2	3	AC2	-	.
chr5	27369506	27369535	chr5:27369506-27369535	0	TGACATGTTTCTCTCCAGTAGAGCATCTCA	1	3	10	ACC1	-	.
chr5	27369876	27369902	chr5:27369876-27369902	0	CAGCTAGTTTCATCTGAGGGCAATATC	1	3	7	ACD2	-	.
chr5	27371080	27371105	chr5:27371080-27371105	0	TGGCATGTTTTTAAATAAACACTTTT	1	3	6	ABC2	-	.
chr5	27371477	27371496	chr5:27371477-27371496	0	AAACAAGATCGAACATGTAT	3	2	0	DD2	-	.
chr5	27376240	27376268	chr5:27376240-27376268	0	GAACAATTCCCTAGAACAAAAACAAATCC	1	2	9	AA2	1.0	.
chr5	27376915	27376947	chr5:27376915-27376947	0	AAACAACCTTTCTTAACCTCTCTGAACTTTCTT	1	2	13	AA2	-	.
chr5	27380726	27380746	chr5:27380726-27380746	0	GAAAATCTCTAGAACTTGTTC	2	2	1	AA1	-	.
chr5	27380777	27380797	chr5:27380777-27380797	0	GAACAAGTCCCAATTTTGCCT	1	2	1	AD1	-	.
chr5	27382607	27382629	chr5:27382607-27382629	0	AGGCCAGCCTGGGAAACATGGCC	2	2	3	BD3	-	.
chr5	27383699	27383721	chr5:27383699-27383721	0	AGACATGATAATGGAGCATGCTA	1	3	3	CCD2	2.0	.
chr5	27384706	27384738	chr5:27384706-27384738	0	TGACATGCCAAAAAAATTTCCAGAGACATTTTT	1	3	13	ACC1	1.0	.
chr5	27389680	27389709	chr5:27389680-27389709	0	ACACAAGCTGAAGCCCAAGAAGACAAGCTG	1	3	10	CCD1	1.0	.
chr5	27392282	27392307	chr5:27392282-27392307	0	CAGCATGTTCTTTGACAGACTACTTG	1	3	6	ACC1	-	.
chr5	27393655	27393684	chr5:27393655-27393684	0	AAACAAGTCTTTCAATGTGGGAAACTGTTT	1	2	10	AB1	-	.
chr5	27397183	27397209	chr5:27397183-27397209	0	GCACATGCCTGTAATCCCAGCTAGTCA	1	3	7	CCD1	1.0	.
chr5	27401369	27401401	chr5:27401369-27401401	0	AAACTTGTCTATAATCTGCATGGAGGCAATTCA	1	2	13	AC3	-	.
chr5	27406655	27406686	chr5:27406655-27406686	0	GTACAAGCCTCTAGAGCCTTCTTAGCAAGTTC	1	2	12	CD	-	.
chr5	27407412	27407438	chr5:27407412-27407438	0	GAACTAATCTAAAGATGAAGCTGGTCC	1	2	7	AB2	-	.
chr5	27407494	27407522	chr5:27407494-27407522	0	GAATTTGCTAATCGACACGAAACTAGTTA	1	3	9	ACC1	1.0	.
chr5	27411458	27411488	chr5:27411458-27411488	0	AAACATTTTTATAGAGGCATTAAACTATTTC	1	2	11	AA2	-	.
chr5	27416523	27416552	chr5:27416523-27416552	0	AGACAACCCCATGAGAAGAAGCACAAGCCT	1	2	10	AD2	-	.
chr5	27417347	27417375	chr5:27417347-27417375	0	AAACAATACCAAAATCATCAAGCATGCTT	2	2	9	AD1	-	.
chr5	27420967	27420997	chr5:27420967-27420997	0	AGCCTTGTCTGGTTTTGATTTCAGCTTGCCA	1	3	11	CCD1	1.0	.
chr5	27421123	27421151	chr5:27421123-27421151	0	AGGCTTTTCTTTGCCATTGGGACTTTTCT	1	2	9	AA2	1.0	.
chr5	27424204	27424225	chr5:27424204-27424225	0	GGGCTTGCCCATGAAGTTGTCA	1	2	2	AC1	1.0	.
chr5	27430883	27430909	chr5:27430883-27430909	0	GATCATGTCCTTTGTATGGACATGCAT	1	2	7	DD3	-	.
chr5	27436407	27436426	chr5:27436407-27436426	0	CAACTAGTTTGAACTAGACA	3	3	0	CCD1	-	.
chr5	27437453	27437475	chr5:27437453-27437475	0	AAACATGTCTTGGAGGCATGTAA	1	2	3	CD	1.0	.
chr5	27438103	27438127	chr5:27438103-27438127	0	AAGCTAATTTTCGATGTACATGCTC	1	2	5	AD2	-	.
chr5	27442574	27442593	chr5:27442574-27442593	0	AGGGATGCTCAAACATTCTT	1	2	0	AA2	-	.
chr5	27442930	27442961	chr5:27442930-27442961	0	AAGTATGTTTTCCTGAATCCTGAAGTAAGCCT	1	2	12	AA2	-	.
chr5	27448273	27448293	chr5:27448273-27448293	0	GTGCATGCTTTACACATGTTT	2	2	1	DD2	2.0	dELS,CTCF-bound
chr5	27451613	27451640	chr5:27451613-27451640	0	AAGCAATCTTTTAGCATTGGCCATGCCT	1	2	8	AD2	2.0	.
chr5	27453149	27453180	chr5:27453149-27453180	0	AAAATTGTCTTTGGAAAAGATAAAACTTTTTT	1	2	12	AA2	-	.
chr5	27454079	27454109	chr5:27454079-27454109	0	GATCATGTTCACATTACCCCAAAACAACTTC	1	2	11	AD3	2.0	.
chr5	27454246	27454277	chr5:27454246-27454277	0	TAACTTGTGTTATTCTTATATCAGACAAGTCA	1	3	12	CCD2	-	.
chr5	27456201	27456223	chr5:27456201-27456223	0	AAGTATGTTTTGGAAAGAAGTTC	1	2	3	AA2	-	.
chr5	27462027	27462056	chr5:27462027-27462056	0	AGGCTTATCATTACTTTGTACAACATGCTT	1	3	10	ACC2	1.0	.
chr5	27462553	27462576	chr5:27462553-27462576	0	GAACTATTTCAAAGAGACAAATTT	1	2	4	AA2	-	.
chr5	27465073	27465101	chr5:27465073-27465101	0	AAACATTTCTGCCAACAAGAAGTAAGTTT	1	2	9	AA2	1.0	.
chr5	27465544	27465570	chr5:27465544-27465570	0	GAGCTTCTTCTCACACTGAGCTCGTCT	1	2	7	AB2	2.0	.
chr5	27467243	27467274	chr5:27467243-27467274	0	AAACAATTTCTTATGTTAGGAAGAAATTGTTT	1	2	12	AA2	-	.
chr5	27471373	27471402	chr5:27471373-27471402	0	AAACAAGTTAGTTTTTTTTAAGAGATGCCA	1	3	10	ACC2	1.0	.
chr5	27472165	27472184	chr5:27472165-27472184	20	GGGCTTGTCTGGGCATGCCC	5	0	0	0	-	PLS,CTCF-bound
chr5	27472201	27472224	chr5:27472201-27472224	20	TGACATGCTCACTGGGGCAAGTGG	1	3	4	CCD1	-	PLS,CTCF-bound
chr5	27474380	27474399	chr5:27474380-27474399	0	GTAAAAGTTCAAACAAGTTG	2	3	0	ACD1	-	.
chr5	27476960	27476989	chr5:27476960-27476989	0	GAACATGTCCTGAACCCCTGGGACTCTTCT	1	2	10	AB4	1.0	.
chr5	27477656	27477675	chr5:27477656-27477675	0	GGGCTTGTCTGGGTATGCCC	3	1	0	A2	2.0	.
chr5	27482722	27482744	chr5:27482722-27482744	0	AGGCTTATTTAAAAGGCTTTTTC	1	2	3	AA2	2.0	.
chr5	27484798	27484827	chr5:27484798-27484827	0	GAGCTTGCCTGTGTGCACAATAGAAAGCCA	1	3	10	ACC2	-	.
chr5	27491235	27491265	chr5:27491235-27491265	0	AGGCATGCTCCATGGCCTCTGAAACTAGGTA	1	2	11	CD	-	.
chr5	27492900	27492923	chr5:27492900-27492923	0	AAACTTCTCTGGAAAAAATTGTTT	1	2	4	AA2	-	.
chr5	27493096	27493119	chr5:27493096-27493119	0	AGGCTTCCTCATACAGACTAGGTC	1	2	4	AD2	-	.
chr5	27494135	27494156	chr5:27494135-27494156	0	GTGCTTGCCAACTAGCTTGTTT	1	3	2	CCD1	-	.
chr5	27496980	27497001	chr5:27496980-27497001	0	AAACAAACCCAAAAACTAATTT	1	2	2	AA2	-	.
chr5	27497482	27497510	chr5:27497482-27497510	0	AAGAAAGTCTACAAAGCCTAAACTAACTT	1	2	9	AA2	3.0	.
chr5	27497671	27497699	chr5:27497671-27497699	0	CAAGATGTTCTGCATTTATAAACATGTTA	1	3	9	ACC1	1.0	.
chr5	27497927	27497948	chr5:27497927-27497948	0	AAGCATTTCTAAAGGCAAATTC	1	2	2	AA2	-	.
chr5	27499653	27499681	chr5:27499653-27499681	0	ATACAAGCTTTTACTTCTCTGACTTGCCT	1	2	9	CD	1.0	.
chr5	27502479	27502504	chr5:27502479-27502504	0	GAGCTTGTAAAATCAAAAGCAAGTTA	1	3	6	CCD2	1.0	.
chr5	27503292	27503314	chr5:27503292-27503314	0	TGACATGCCCTGGAAACATTTTC	1	2	3	AC2	-	.
chr5	27505432	27505452	chr5:27505432-27505452	0	AGACTAGTGTTGAGCACGTTT	1	2	1	BD2	2.0	.
chr5	27505809	27505832	chr5:27505809-27505832	0	GGACTTGCTGACATAAACAACTTC	1	2	4	AC2	-	.
chr5	27505905	27505934	chr5:27505905-27505934	0	AAAGTTTTCCAATCTTATCAGAACATGTCC	2	2	10	AA1	1.0	.
chr5	27509715	27509736	chr5:27509715-27509736	0	AAACTTGCTTTAAAAGAAGTTA	1	2	2	AC1	1.0	.
chr5	27513870	27513890	chr5:27513870-27513890	0	GACCTTGTTTTAAACAAGTTC	1	1	1	D1	-	.
chr5	27517576	27517600	chr5:27517576-27517600	0	GGACTTGCCAGCTGAAGGCAAATTG	1	3	5	ACC1	1.0	.
chr5	27521093	27521125	chr5:27521093-27521125	0	AAACATGTCGTAATCTTTGGATCCAAGAAGCCC	1	3	13	ACC2	-	dELS
chr5	27523983	27524015	chr5:27523983-27524015	0	GAGCTAGTCTACTAAAAATACAAAAATTAGCTG	1	2	13	AC1	1.0	.
chr5	27524444	27524474	chr5:27524444-27524474	0	TGACATGCAAAATTGTGAAGAAAACAAGTTT	1	3	11	CCD2	-	.
chr5	27526599	27526631	chr5:27526599-27526631	0	AAGGTTGTTTTGCTGTAGCATAAAGTCATGTTC	1	2	13	AD2	-	.
chr5	27527073	27527094	chr5:27527073-27527094	0	AAAGATGCACACAGACTTGTCT	2	2	2	AD1	1.0	.
chr5	27527954	27527981	chr5:27527954-27527981	0	AGAATAGTTTCAACACCCAAAATTGCTC	1	2	8	AA2	1.0	.
chr5	27529219	27529240	chr5:27529219-27529240	0	GGAGTTATTTGAGAGCAAGTTC	1	2	2	AA1	1.0	.
chr5	27530237	27530259	chr5:27530237-27530259	0	CAGGTTGTCATGTAGACTTGCTT	1	3	3	ACC1	-	.
chr5	27530362	27530386	chr5:27530362-27530386	0	AGGCTAGCCTAGTTGTAACAAATTC	1	2	5	AC1	-	.
chr5	27532589	27532620	chr5:27532589-27532620	0	AAAATTGTCCTGAATTGTCTGTGAGCATACTT	1	2	12	AA2	-	.
chr5	27537625	27537648	chr5:27537625-27537648	0	CAGAATGTTTATAGAAACAAGTCC	1	2	4	AC3	-	.
chr5	27538334	27538356	chr5:27538334-27538356	0	AAACAAGTTATTCTAACTTGTGT	1	3	3	CCD1	1.0	.
chr5	27543701	27543723	chr5:27543701-27543723	0	AAAAATGTCTCCAGGGCATGCCA	1	2	3	AC2	-	.
chr5	27544538	27544569	chr5:27544538-27544569	0	AGTCAAGACTCATAGACAGAAGGGACTTGTCT	1	2	12	DD1	-	.
chr5	27549586	27549612	chr5:27549586-27549612	0	AGAATTGTTTTATGGCTGAGCATGTGC	1	2	7	AD3	-	.
chr5	27550113	27550139	chr5:27550113-27550139	0	GGTCTTGTTTCTTTATTCAACTTGCCA	1	3	7	CCD1	-	.
chr5	27552707	27552728	chr5:27552707-27552728	0	AGACTGGTCTTTAGGCAAGGTT	1	2	2	BD2	1.0	.
chr5	27555146	27555170	chr5:27555146-27555170	0	AGACATCCCTTTATTAGGAATGTTC	1	2	5	AA2	1.0	.
chr5	27558646	27558665	chr5:27558646-27558665	0	TTAGAAGTTCAAGCTTGTTT	2	3	0	ACD1	-	.
chr5	27560281	27560307	chr5:27560281-27560307	0	TAGCATGTTATGTACCAGACCTTGTTC	1	3	7	CCD2	-	.
chr5	27561406	27561430	chr5:27561406-27561430	0	TGCCTAGTCTGTGTCAGGCAAGTTA	1	3	5	CCD1	-	.
chr5	27561645	27561673	chr5:27561645-27561673	0	GGACTAGCCTGACCGACATAGAGAAACCC	1	2	9	AA1	-	.
chr5	27564801	27564826	chr5:27564801-27564826	0	AAGCAATCTTAGCACGAGATTTGCTT	1	2	6	AA2	-	.
chr5	27565343	27565371	chr5:27565343-27565371	0	AATCTTGTTTTTTTCTTCTAAACTTTTCT	1	2	9	AD3	2.0	.
chr5	27567381	27567413	chr5:27567381-27567413	0	AAGTATGCTTTCTGGATTTTTCTAGGCTTCTCT	1	2	13	AA2	-	.
chr5	27570534	27570563	chr5:27570534-27570563	0	AAACATGATTACATTACATAAGACTATCTT	1	2	10	AD2	-	.
chr5	27570598	27570620	chr5:27570598-27570620	0	TAACTTGCTTTTGAGTCTTGCTG	1	3	3	CCD2	1.0	.
chr5	27575301	27575331	chr5:27575301-27575331	0	AAACATATTTACCAAAGTGGAGAGCATGCTT	1	1	11	A2	-	.
chr5	27577873	27577894	chr5:27577873-27577894	0	AGACAAACTCTAAGACTGGCTC	1	2	2	AB2	-	.
chr5	27581046	27581067	chr5:27581046-27581067	0	GATCTTTCTTATGGACATGTTC	2	2	2	AD1	-	.
chr5	27583514	27583545	chr5:27583514-27583545	0	AGAGAAGCCTATTGAACTCCTGGGGCATGTAT	1	2	12	AD3	-	.
chr5	27584202	27584221	chr5:27584202-27584221	0	AAACAAGCCTTAATTTGTCA	2	3	0	ACC2	2.0	.
chr5	27589086	27589110	chr5:27589086-27589110	0	AGGCTGGCCTAATTGAAACAATTTT	1	2	5	AB2	-	.
chr5	27590746	27590778	chr5:27590746-27590778	0	AGGCATGCCCCAGTCCTGTGGAGAAGCCAGCCC	2	1	13	B2	1.0	.
chr5	27592758	27592786	chr5:27592758-27592786	0	AGACATGTCATTTTTATTTGAGGATGCTT	1	2	9	AC2	2.0	.
chr5	27593582	27593607	chr5:27593582-27593607	0	CAGCAAACTCAGACCAAAGCTTGTTG	1	3	6	ACC2	-	.
chr5	27594226	27594251	chr5:27594226-27594251	0	AACCTTGTTTCACATAAAAAATGTCT	1	2	6	AD2	-	.
chr5	27594697	27594728	chr5:27594697-27594728	0	TGACAAGTTTATTATTGACTTTGAACATTCTT	1	2	12	AC2	1.0	.
chr5	27594850	27594878	chr5:27594850-27594878	0	AAGCTAGCATGCGGAATTCAGGAAAGCCT	1	2	9	AD2	-	.
chr5	27594966	27594994	chr5:27594966-27594994	0	AGATTAGTCTGGGCCCTACAAGCTGGCTT	1	2	9	AB3	-	.
chr5	27599941	27599968	chr5:27599941-27599968	0	TAGCATGTTACCATGCTAAGAAAAGTTC	1	3	8	ACC2	1.0	.
chr5	27603542	27603571	chr5:27603542-27603571	0	AAAGTTGTTTATCTGTCAGCAGGTATGTCC	1	2	10	AA2	-	.
chr5	27605014	27605042	chr5:27605014-27605042	0	GAACAGGTCCTCAAAATAACAACTAGTCC	1	2	9	BC2	-	.
chr5	27606002	27606023	chr5:27606002-27606023	0	TCACTAGTCTTCAGACATGTTT	2	2	2	CD	-	.
chr5	27612109	27612131	chr5:27612109-27612131	0	AGAGAAGCTGAACTGACTTGCTT	1	3	3	ACC1	1.0	.
chr5	27614605	27614629	chr5:27614605-27614629	0	GGACATCCTTGTCTTGGGCTGGTTT	1	2	5	AB2	1.0	.
chr5	27615238	27615259	chr5:27615238-27615259	0	GAACTTGTTATTGAACTATTCA	1	3	2	ACC1	1.0	.
chr5	27618429	27618460	chr5:27618429-27618460	0	TGGCAAGCTGTTGGTTTAATTAAAACATTTTT	1	3	12	ACC1	1.0	.
chr5	27622887	27622907	chr5:27622887-27622907	0	GGATAAGCCCAAATCATGCTC	1	2	1	AD2	-	.
chr5	27624177	27624209	chr5:27624177-27624209	0	GAACTAGCTTAGCCCTTGTAAGAGGGCTTGAGG	1	3	13	CDD3	-	.
chr5	27624812	27624842	chr5:27624812-27624842	0	GAACAGCCTCACTGTCCTTTGAAACATGCTC	2	2	11	AB1	2.0	.
chr5	27627786	27627812	chr5:27627786-27627812	0	TTGCTTGCCCTGCAACTGGACAAGTTG	1	3	7	CCD1	1.0	.
chr5	27629260	27629281	chr5:27629260-27629281	0	AAACAAGTCATAGAGCCAGCCC	1	2	2	BC2	1.0	.
chr5	27636612	27636637	chr5:27636612-27636637	0	AAAGATGTTTGCTGGGAGGCTAGGCC	1	2	6	AD3	1.0	.
chr5	27638277	27638302	chr5:27638277-27638302	0	GAGCAACTCTAGAAGTAGAAATGTTT	1	2	6	AA2	-	.
chr5	27639991	27640017	chr5:27639991-27640017	0	TAACATTTTCTTTTCTATAGCTTGTTT	1	3	7	ACC2	-	.
chr5	27640514	27640538	chr5:27640514-27640538	0	AAGCATTCCTCTAGAGAGCATGCTT	1	1	5	A2	2.0	.
chr5	27640590	27640614	chr5:27640590-27640614	0	AAACAAGCTTTCTGGTAGCATTCCG	1	3	5	ACC1	3.0	.
chr5	27645438	27645470	chr5:27645438-27645470	0	GGGCAAGATTCTCAACCTCCCTAAAACTTGTTT	1	1	13	D2	-	.
chr5	27648697	27648719	chr5:27648697-27648719	0	CACCATGTTAGCCAGGCTTGTCT	1	3	3	CCD1	2.0	.
chr5	27648911	27648932	chr5:27648911-27648932	0	TTAGTTGCTTACAAGCTAGCTT	1	3	2	ACD1	-	.
chr5	27651711	27651731	chr5:27651711-27651731	0	GAACTTCCTAGAGACTTGTTG	1	3	1	ACC2	1.0	.
chr5	27652114	27652136	chr5:27652114-27652136	0	GAAAATGTCTCCAGGGCATGTCA	1	2	3	AC2	1.0	.
chr5	27659650	27659669	chr5:27659650-27659669	0	TATGTTGCCCAGGCTTGTCT	2	3	0	ACD1	1.0	.
chr5	27662541	27662560	chr5:27662541-27662560	0	TAACATGTCAGAGCTTGCAT	4	3	0	CCD1	-	.
chr5	27663096	27663120	chr5:27663096-27663120	0	AGACTAGCTTACCTTAAACATGCTC	2	0	5	0	-	.
chr5	27663489	27663516	chr5:27663489-27663516	0	CAACTTGCTTGACCTAGGAAAAATGTTT	1	2	8	AC2	-	.
chr5	27664276	27664303	chr5:27664276-27664303	0	GGACATTTTTGATAAAGTAGGGAAGTTT	1	2	8	AA2	1.0	.
chr5	27667234	27667266	chr5:27667234-27667266	0	GAGCTTGTTTATTTGCTCTTTATATGGTTGCTT	1	2	13	AD1	-	.
chr5	27672614	27672634	chr5:27672614-27672634	0	CAACTTATCTATGGCATGCCT	1	3	1	ACC2	1.0	.
chr5	27673713	27673737	chr5:27673713-27673737	0	GGATTTGTCTATTCTGGACATTTTC	1	2	5	AA2	1.0	.
chr5	27675294	27675322	chr5:27675294-27675322	0	GGGAATGTCCTGGGCAGTGAGACATATTT	1	2	9	AA2	-	.
chr5	27676696	27676726	chr5:27676696-27676726	0	ATGGTTGCTTCATATAATTTAAGGCAAGTTT	1	2	11	AD4	-	.
chr5	27676830	27676853	chr5:27676830-27676853	0	GGACTATTTTACATAAACATATCT	1	2	4	AA2	-	.
chr5	27677424	27677453	chr5:27677424-27677453	0	TTACTTGTTTGCAGATAATGGAACAAGTTA	1	3	10	CCD1	-	.
chr5	27679359	27679384	chr5:27679359-27679384	0	AAACTAGGTATCAATGGAACATGTCT	1	2	6	CD	-	.
chr5	27683185	27683207	chr5:27683185-27683207	0	TGACATGCCCTGGAGACATTTTC	1	2	3	AC2	1.0	.
chr5	27687361	27687385	chr5:27687361-27687385	0	GAAGTAGCTTTCTTTAAACCTGCTT	1	2	5	AB2	1.0	.
chr5	27687490	27687520	chr5:27687490-27687520	0	AAACATGACCATCCAGGCTAAAAGCAAACTC	1	2	11	AD2	-	.
chr5	27688977	27689008	chr5:27688977-27689008	0	ACACTTGTTTCTGTAAAGAGGTAAGCATCCCT	1	2	12	AD3	-	.
chr5	27692433	27692457	chr5:27692433-27692457	0	AGATATATTTTATAGAAACTAGTCT	2	2	5	AA1	1.0	.
chr5	27693566	27693595	chr5:27693566-27693595	0	TGACAAGCCTCAAGGCAAGAAAACAATTTA	1	3	10	ACC1	1.0	.
chr5	27694661	27694689	chr5:27694661-27694689	0	AAGCAAGACTAAGCAAGAAGAACAAATCT	1	2	9	AD2	-	.
chr5	27697390	27697414	chr5:27697390-27697414	0	TAACATGTCATTAGCACACTAGTCC	1	3	5	CCD2	-	.
chr5	27700768	27700787	chr5:27700768-27700787	0	GAACTAGCCTCAGCAAATCA	3	3	0	ACC1	-	.
chr5	27700824	27700855	chr5:27700824-27700855	0	AGATAACTCTTCCTGAGTCAGTAAACTTGTTC	1	2	12	AA1	1.0	.
chr5	27702040	27702067	chr5:27702040-27702067	0	AAAATTGTCTTTGTGAGTTGACTAGCCT	1	2	8	AC2	-	.
chr5	27702363	27702382	chr5:27702363-27702382	0	GGGCTAGATCAGACATGGTT	3	2	0	DD2	1.0	.
chr5	27704972	27704998	chr5:27704972-27704998	0	ATACATTTTCTTAGTGCAAGCTAGTTT	2	2	7	AD1	-	.
chr5	27705210	27705229	chr5:27705210-27705229	0	GAGCTAGCTTGAGTAAGCTA	2	2	0	AC1	-	.
chr5	27705344	27705374	chr5:27705344-27705374	0	TAACTTGTCTTTAAGGTTTCAGGACATTTGT	1	3	11	ACD2	1.0	.
chr5	27706117	27706137	chr5:27706117-27706137	0	GAACTTGTTTGAAACTTTTCA	1	2	1	AC3	-	.
chr5	27707731	27707756	chr5:27707731-27707756	0	AGACTTGTTAGAAAAAGAGCTGGTTG	1	3	6	BCC1	-	.
chr5	27708579	27708608	chr5:27708579-27708608	0	AGACATTTCTGAGGTATTTGGAAGTTGCTT	1	2	10	AA2	1.0	.
chr5	27710075	27710104	chr5:27710075-27710104	0	AAAACAGTTTAATTCATAAGAAACTTGTCT	1	2	10	AB4	1.0	.
chr5	27710695	27710719	chr5:27710695-27710719	0	TGGCAACCCTAAGTTAAGCATGTCT	1	2	5	AC1	1.0	.
chr5	27713490	27713510	chr5:27713490-27713510	0	GAACTTGTTTCCAAAAAGCTT	1	2	1	AC1	1.0	.
chr5	27715351	27715375	chr5:27715351-27715375	0	GAACATGTTTTGGTCAAAATTATTT	2	2	5	AA1	-	.
chr5	27722326	27722353	chr5:27722326-27722353	0	AGACTTGTTTTATATATACATCTTGCCC	1	2	8	CD	1.0	.
chr5	27723057	27723078	chr5:27723057-27723078	0	AAATTTGCCTATGAGCATCTTT	1	2	2	AA2	2.0	.
chr5	27725982	27726014	chr5:27725982-27726014	0	GAACATTTTTGTTGTTGATGTAAGAAAATGTTC	1	2	13	AA2	-	.
chr5	27733570	27733591	chr5:27733570-27733591	0	AAACTTTCTAGGGAGCTTGTTA	1	3	2	ACC2	-	.
chr5	27734299	27734331	chr5:27734299-27734331	0	AAACATGCGTCTTAGAATTATGGAAACATGCTA	1	2	13	CD	1.0	.
chr5	27735209	27735235	chr5:27735209-27735235	0	AAGTTAGTGCTGTGCTGGAGCTAGCCT	1	2	7	AD1	-	.
chr5	27735250	27735280	chr5:27735250-27735280	0	GAACAAGTTGTTAAGTGTTCAGGAATTGTTA	1	3	11	ACC2	-	.
chr5	27736283	27736306	chr5:27736283-27736306	0	AAAGATACTTTCGAAAGCTTGTCT	2	2	4	AA1	-	.
chr5	27738237	27738265	chr5:27738237-27738265	0	TAAGAAGCCTTCAGTATTTTAGCATGTTT	1	3	9	ACC1	-	.
chr5	27740728	27740757	chr5:27740728-27740757	0	GGATTTGCTTCAGCCTCAAAGAGAATGTTT	1	2	10	AA2	-	.
chr5	27742611	27742631	chr5:27742611-27742631	0	AAGCAAGCTGCAGACATTTTC	1	2	1	AC2	-	.
chr5	27746029	27746052	chr5:27746029-27746052	0	AGACTAGCCTTACAATAGATGCTT	2	2	4	AD1	-	.
chr5	27750298	27750324	chr5:27750298-27750324	0	AAAAATTTTCTATTGGGGAGCAAGTTC	2	2	7	AA1	-	.
chr5	27753994	27754022	chr5:27753994-27754022	0	AAACAAATTTACAAGAAAAAAACAACCCC	1	2	9	AA2	1.0	.
chr5	27755447	27755477	chr5:27755447-27755477	0	GAGCTTGCACCATTTCTACTGAAACTATTTC	1	2	11	AD2	3.0	.
chr5	27756980	27757008	chr5:27756980-27757008	0	AAACTTGCTAATGGGTACTAGGCTTGATA	1	3	9	CCD1	1.0	.
chr5	27762720	27762741	chr5:27762720-27762741	0	GCATATGTTTTCAAGCATGCTG	1	3	2	ACD1	-	.
chr5	27764466	27764489	chr5:27764466-27764489	0	GAACAAGTTCCCTCAGGCCTCTTT	1	2	4	AB1	-	CTCF-only,CTCF-bound
chr5	27765623	27765648	chr5:27765623-27765648	0	GAATTTGTTTTTTCCTGAACTATTTT	1	2	6	AA2	-	.
chr5	27766134	27766164	chr5:27766134-27766164	0	GAATTTGATTGCTGTCAATCAGAACATGTTT	2	2	11	AD1	-	.
chr5	27767316	27767345	chr5:27767316-27767345	0	AAACTTCCACTCCTGCTCTGAAACTTGTCT	1	2	10	AD1	-	.
chr5	27769683	27769713	chr5:27769683-27769713	0	AAACTAATTTTCAGAAGGTAAAGACAACTTT	1	2	11	AA2	1.0	.
chr5	27773262	27773290	chr5:27773262-27773290	0	TAGCATGCTTTAAACTAATAAAGAAGCCA	1	3	9	ACC2	1.0	.
chr5	27773963	27773990	chr5:27773963-27773990	0	TGACTTGTCTAGATTATTAAGCAATTCA	1	3	8	ACC1	-	.
chr5	27774421	27774443	chr5:27774421-27774443	0	GGATTAGCTCCCCAAGCTACTCT	1	2	3	AA2	-	.
chr5	27779282	27779301	chr5:27779282-27779301	0	AAACTAGTTTATAGTAGTTT	2	2	0	AD1	-	.
chr5	27781064	27781092	chr5:27781064-27781092	0	TAAAATGTTTGTTTTGTAACAACAAGCCC	1	3	9	ACC1	-	.
chr5	27781720	27781739	chr5:27781720-27781739	0	AGAAATCTTTGAACTAGTTT	2	2	0	AA1	1.0	.
chr5	27781865	27781890	chr5:27781865-27781890	0	AGACAGGCATAAAACTGGACATGCTC	2	2	6	BD1	-	.
chr5	27781926	27781954	chr5:27781926-27781954	0	AAACAAGTTTCTTGTGCAAGGACCTGTAC	1	2	9	BD1	-	.
chr5	27785232	27785255	chr5:27785232-27785255	0	TGACATGTTTGCTCAAGCATTATT	1	3	4	ACD2	-	.
chr5	27787675	27787707	chr5:27787675-27787707	0	AAGCAAACTCAGCATCTACTGAGGGCCTTGTTC	1	2	13	AD2	3.0	.
chr5	27795413	27795443	chr5:27795413-27795443	0	AGAAAAGTCCAAGGTCTTCTGGGGAAAGTCC	1	2	11	AA2	-	.
chr5	27797302	27797333	chr5:27797302-27797333	0	AGGCATGCTTACCTGGGCTACCAGGACAGTCT	2	2	12	AB1	-	.
chr5	27798486	27798512	chr5:27798486-27798512	0	GAGAAAGTTTCACTACCAGATATGTTC	1	2	7	AA2	-	.
chr5	27803158	27803178	chr5:27803158-27803178	0	CAACATGTTTGAAGCTTGCTC	3	1	1	C1	-	.
chr5	27803527	27803554	chr5:27803527-27803554	0	AGGCATGTCTGCCCCTTCGGACTTGAAA	1	3	8	CDD3	1.0	.
chr5	27806191	27806217	chr5:27806191-27806217	0	GGGCCTGTCCTCAAGTGAAACTATTTC	1	2	7	AB3	1.0	.
chr5	27808022	27808053	chr5:27808022-27808053	0	GAACTAGCATTGGTAAGCTCACAAATAAGCTT	1	2	12	AD2	-	.
chr5	27815324	27815350	chr5:27815324-27815350	0	AATCATGCCTCATTTCTGAACATGTGT	1	2	7	DD3	1.0	.
chr5	27819161	27819185	chr5:27819161-27819185	0	AAACAAGTCTATTCTTAACAAGCTA	1	2	5	CC	-	.
chr5	27820965	27820985	chr5:27820965-27820985	0	TAACTTGTTGGAAGCATACTT	2	3	1	ACC1	-	.
chr5	27821112	27821134	chr5:27821112-27821134	0	AAGGGAGCTTATAAAACAAGTTG	1	3	3	ABC1	-	.
chr5	27824885	27824911	chr5:27824885-27824911	0	AAATTAGCTGTGCATGATGGCATGCTC	1	3	7	ACC1	-	.
chr5	27827894	27827925	chr5:27827894-27827925	0	AAGTTATTTCTTCCTTTTCATTGAACTAGTTC	1	2	12	AA1	-	.
chr5	27829455	27829474	chr5:27829455-27829474	0	AGACATGTATGAAATAGTTT	3	2	0	AD2	1.0	.
chr5	27831817	27831836	chr5:27831817-27831836	0	AGGCATGCACAACCATGCCT	3	2	0	DD2	-	.
chr5	27833013	27833038	chr5:27833013-27833038	0	AAGCTAGCTCTCTAAGGAACATATTT	2	1	6	A1	-	.
chr5	27837184	27837209	chr5:27837184-27837209	0	AACCATGTTTTTATGCTAACAAGCTT	1	2	6	CD	2.0	.
chr5	27838232	27838262	chr5:27838232-27838262	0	GGATAAGTCTAGTCATTTATAGAAAATGTTT	1	2	11	AA2	1.0	.
chr5	27842230	27842257	chr5:27842230-27842257	0	AGACTTCTACTCTCTTATAAACTTGTTT	1	2	8	AD1	-	.
chr5	27844604	27844634	chr5:27844604-27844634	0	AGGCATGTTTCTTTGAGAACCCAGCTATTTC	1	2	11	AC1	1.0	.
chr5	27845646	27845666	chr5:27845646-27845666	0	GAGAAAGCTTAAGATTAGTTT	1	2	1	AA2	-	.
chr5	27846374	27846405	chr5:27846374-27846405	0	GAACAAGACCAAAGGCCAGTTAGGGCCAGTTT	1	2	12	BD2	-	.
chr5	27851211	27851232	chr5:27851211-27851232	0	CGGCAAGTCTTAGAACTTTCCT	1	2	2	AC2	2.0	.
chr5	27853169	27853190	chr5:27853169-27853190	0	GGGCATTTCCCTGCACAAGCTT	1	2	2	AD2	2.0	.
chr5	27854500	27854527	chr5:27854500-27854527	0	GAAGAAGCTGGAAGAACCAGACTTGCTG	1	3	8	ACC1	-	dELS
chr5	27855817	27855849	chr5:27855817-27855849	0	GGAGTTGCCCTTGATCTTTGAAAAAGAATGTTT	1	2	13	AA2	2.0	.
chr5	27856003	27856028	chr5:27856003-27856028	0	AAAAAAATTTGGTAGCAAGCATGCTT	2	2	6	AA1	2.0	.
chr5	27861820	27861852	chr5:27861820-27861852	0	GAATTTGTCTTGTGGTGAGTACAAGGCAAGGTT	1	2	13	AD3	1.0	.
chr5	27863448	27863479	chr5:27863448-27863479	0	AAACTTGTCTGCATGAAGGTGAAGATATATCT	2	2	12	AA1	1.0	.
chr5	27869548	27869578	chr5:27869548-27869578	0	GGACTTGTTCATTTTTTCAAAAATCTAGCTA	1	2	11	CD	3.0	.
chr5	27870275	27870295	chr5:27870275-27870295	0	AAAATAGCCTCAGGTATGTCT	1	2	1	AA2	2.0	.
chr5	27873179	27873203	chr5:27873179-27873203	0	GAGCTTGTGCAGTCAAGGCAATCCT	1	2	5	AD2	-	.
chr5	27875384	27875407	chr5:27875384-27875407	0	AAACTTGCCTCATGACACATTTCT	2	2	4	AD1	1.0	.
chr5	27877873	27877901	chr5:27877873-27877901	0	TGACATGTTGATAATATTGAGTCTTGCTT	1	3	9	CCD2	2.0	.
chr5	27878979	27879003	chr5:27878979-27879003	0	GAGCATGCCTTTTAAGAAATTGGTC	2	2	5	AD1	3.0	.
chr5	27884736	27884768	chr5:27884736-27884768	0	GGGGTTGTTTGATTTTTTACTGTAAATTTGTTT	1	2	13	AA2	1.0	.
chr5	27897672	27897697	chr5:27897672-27897697	0	GGCCTAGCCTCCCAGCAGACATCTTT	1	2	6	AD3	-	.
chr5	27900905	27900928	chr5:27900905-27900928	0	GAACAATTCCTAGTGGGCATGTTT	1	1	4	A2	-	dELS
chr5	27906319	27906340	chr5:27906319-27906340	0	GAACATATTTCTGGACTCGTTT	1	2	2	AB2	1.0	.
chr5	27906574	27906603	chr5:27906574-27906603	0	TGATATGTTTTATGTGGTTTAGGCATGTTT	1	2	10	AC3	-	.
chr5	27906633	27906652	chr5:27906633-27906652	0	GAGCAATCCTGAGCATTCCT	1	2	0	AA2	-	.
chr5	27908575	27908599	chr5:27908575-27908599	0	TAACTTTCTATGGGTAGACATGCTC	1	3	5	ACC2	1.0	.
chr5	27922175	27922196	chr5:27922175-27922196	0	AAATTTGCTTTAAAATATGCTC	1	2	2	AA2	1.0	.
chr5	27922536	27922564	chr5:27922536-27922564	0	GAACTTATTTTTTTATAGTGAACTTTTTT	1	2	9	AA2	-	.
chr5	27923975	27924006	chr5:27923975-27924006	0	AAATTAGTTCTTCTATTTCAGGAAACTATCCC	1	2	12	AA2	1.0	.
chr5	27927266	27927285	chr5:27927266-27927285	0	TGGCTAGTCCTGGTAAGTTT	2	3	0	ACC2	-	.
chr5	27929614	27929646	chr5:27929614-27929646	0	GGACTATTCTGTAGACAGCAGGCACACATGCTT	1	2	13	AD2	2.0	.
chr5	27933398	27933419	chr5:27933398-27933419	0	AAAATAGCTCCTAGGTTTGTCC	1	2	2	AA2	-	.
chr5	27934547	27934571	chr5:27934547-27934571	0	AGAAATGCCTTTTTTAGAAATGCCT	1	2	5	AA2	-	.
chr5	27935102	27935121	chr5:27935102-27935121	0	GGACATGCTTAGATAAGGTT	3	2	0	AD1	-	.
chr5	27936466	27936496	chr5:27936466-27936496	0	AAGGATATTCGGTGGATCAAAGAACAAGTTC	2	2	11	AA1	-	.
chr5	27937406	27937434	chr5:27937406-27937434	0	AGGCTTGATCCCCTACAGAGGGATAGCTT	1	2	9	AD2	1.0	.
chr5	27938205	27938224	chr5:27938205-27938224	0	AAACATGATTGAGCAAGTTT	4	1	0	D2	-	.
chr5	27943479	27943499	chr5:27943479-27943499	0	AAAAATGTCTAGGCCAAGTTT	1	2	1	AD2	-	.
chr5	27947537	27947564	chr5:27947537-27947564	0	AAGATAGTCTTCAGCAAATAACTAGCCC	1	2	8	AC2	-	.
chr5	27952580	27952605	chr5:27952580-27952605	0	AAGCAATTTTAGTTACAGGCATTTTT	1	2	6	AA2	-	.
chr5	27955128	27955152	chr5:27955128-27955152	0	TGACAAGCCTGAGAAAAACAAGCAA	1	3	5	CCD1	1.0	.
chr5	27955549	27955581	chr5:27955549-27955581	0	AAACAAATTTACAAGAGAAAAACAAACAACCCC	1	2	13	AA2	3.0	.
chr5	27956490	27956520	chr5:27956490-27956520	0	AAATTTGTTTGTTTTTTTTTAAAACAAGGCT	1	2	11	AD3	2.0	.
chr5	27957181	27957211	chr5:27957181-27957211	0	AAAAATGTTTATCTTCCTTTTAATCATGTTT	1	2	11	AD2	1.0	.
chr5	27959594	27959626	chr5:27959594-27959626	0	CAGCTTGCCTGCTGTTGGTGAGTAAGTATGCTA	1	3	13	ACC2	-	.
chr5	27960144	27960172	chr5:27960144-27960172	0	AAGCCTGTTTGGTCATGGTGGAAAAGCTT	1	2	9	AB2	1.0	.
chr5	27961814	27961839	chr5:27961814-27961839	0	TAGCTGGTTATTATGAAAACTTGTTT	1	3	6	BCC2	-	.
chr5	27964518	27964539	chr5:27964518-27964539	0	AAAAGAGTCTTGGAACATGTCC	3	2	2	AB4	2.0	.
chr5	27964703	27964722	chr5:27964703-27964722	0	GAATGTGTCCAGACTTGCTG	1	3	0	ABC1	-	.
chr5	27964807	27964839	chr5:27964807-27964839	0	GAACATGTTCCATATGCTTCAAAGGAAATGCTA	1	2	13	AC1	-	.
chr5	27965120	27965141	chr5:27965120-27965141	0	CAACTAGTCTGCCACCTTGCCC	1	3	2	CCD2	-	.
chr5	27966516	27966537	chr5:27966516-27966537	0	GATCAATCTTTAAGACTTGCTT	1	2	2	AD1	1.0	.
chr5	27969613	27969638	chr5:27969613-27969638	0	GAGCTAGTTTCCAGTTAGACAAAATA	1	3	6	ACD2	1.0	dELS
chr5	27970823	27970847	chr5:27970823-27970847	0	AAACAAGTTACCAATAAACATATTA	1	3	5	ACC1	-	.
chr5	27973496	27973526	chr5:27973496-27973526	0	AAGAAAGACTTCAATTTAGTTAAGCATGTTT	2	2	11	AD1	1.0	.
chr5	27974320	27974347	chr5:27974320-27974347	0	GAACATATTTGAAATCATAAGCTTATTT	1	2	8	AA2	-	.
chr5	27977395	27977425	chr5:27977395-27977425	0	AATCTTGTTTATTTTTTGAAAAAACAACTCT	1	2	11	AD3	-	.
chr5	27978524	27978548	chr5:27978524-27978548	0	TAGCTTGTTTTATATTGGCTTGATT	1	3	5	CCD1	-	.
chr5	27979222	27979248	chr5:27979222-27979248	0	GAACTGGTCTTTGATGCTGGCAAGTCT	1	2	7	BC2	-	.
chr5	27981109	27981128	chr5:27981109-27981128	0	GAAATTGTCTGAACAAACCT	1	2	0	AA2	-	.
chr5	27981863	27981892	chr5:27981863-27981892	0	AGACAAGACCGATAAGCAGAAGAAATGCTT	1	2	10	AD2	-	.
chr5	27985407	27985435	chr5:27985407-27985435	0	AACCATGCTTAAGAAATGGAGAGTTGTCC	1	2	9	AD2	2.0	.
chr5	27986407	27986435	chr5:27986407-27986435	0	AAACTAGCATATACATATTAAACATGTTT	1	1	9	D2	-	.
chr5	27987110	27987132	chr5:27987110-27987132	0	AAACAAACTATCTTAACTTGTTC	1	3	3	ACC2	1.0	.
chr5	27989554	27989581	chr5:27989554-27989581	0	AGGATAGTTTTTTAATTTAAAAATGTTT	1	2	8	AA2	-	.
chr5	27996785	27996805	chr5:27996785-27996805	0	AAGCATGTGTTTGGCATGTTT	2	2	1	CD	-	dELS,CTCF-bound
chr5	28004466	28004489	chr5:28004466-28004489	0	AAGCAAGTTCTTAGAGACTTACAA	1	3	4	ACD2	-	.
chr5	28006021	28006052	chr5:28006021-28006052	0	ATAAATGTTTATGTATAAAGACAGACTTGCCA	1	3	12	ACD1	-	.
chr5	28007454	28007478	chr5:28007454-28007478	0	AAATTTGTTCATTTTAGAAATGCTT	1	2	5	AA2	1.0	.
chr5	28008576	28008600	chr5:28008576-28008600	0	AGAAATGTCTCCAAGGGGCTATTTT	1	2	5	AA2	1.0	.
chr5	28013093	28013122	chr5:28013093-28013122	0	CACATTGTCTCCATTAAAGAAAGCTTGCCT	1	3	10	ACD1	1.0	.
chr5	28014002	28014031	chr5:28014002-28014031	0	TGACAAGCCTGATTGGGACCCCACTAGCTC	1	3	10	CCD2	1.0	.
chr5	28014931	28014959	chr5:28014931-28014959	0	GAGTATGCTACTTTTATATTAACAAGTCT	1	3	9	ACC1	1.0	DNase-H3K4me3,CTCF-bound
chr5	28016857	28016882	chr5:28016857-28016882	0	TAGGTAGTCTCTACTGTGACATGCCT	1	3	6	ACC1	-	.
chr5	28022461	28022491	chr5:28022461-28022491	0	AAAGATGCTGCATGCAGAGTTTGGCTAGCTT	1	3	11	ACC1	1.0	.
chr5	28028880	28028899	chr5:28028880-28028899	0	AGGCATGTCTTAACATGGCA	4	3	0	CCD1	-	.
chr5	28030718	28030737	chr5:28030718-28030737	0	AAACAAGTCATAACATATTT	4	3	0	ACC1	-	.
chr5	28033131	28033154	chr5:28033131-28033154	0	AAGTTTTCTCTTTAAAGCTAGTTT	1	2	4	AA1	1.0	.
chr5	28037497	28037526	chr5:28037497-28037526	0	AGGCAAGTTGCTTCAATACCCAACTTTCTC	1	3	10	ACC1	-	.
chr5	28041757	28041776	chr5:28041757-28041776	0	GGAGTAGTCTGAACAAGGTT	2	2	0	AD3	-	.
chr5	28043732	28043758	chr5:28043732-28043758	0	CAGCTTGATTTCTTATTCAGCTAGTTT	1	3	7	CCD2	-	.
chr5	28047396	28047428	chr5:28047396-28047428	0	CAACTAGCCCTCCCCCACCTGCCCAACAATTTC	1	3	13	ACC1	-	.
chr5	28048753	28048775	chr5:28048753-28048775	0	GGACAAGTCTTACAGGTTAGTTC	1	1	3	A2	2.0	.
chr5	28054116	28054146	chr5:28054116-28054146	0	TACATAGCCTCATTGGAGACAAGGCAAGTCC	1	3	11	ACD1	-	.
chr5	28054657	28054686	chr5:28054657-28054686	0	AAACTTCTTCCTGGAGATCCAGGCATTTCC	1	2	10	AA2	-	.
chr5	28055417	28055437	chr5:28055417-28055437	0	CAACAAGTCTCTAGGAAGTTC	1	3	1	ACC2	1.0	.
chr5	28055693	28055712	chr5:28055693-28055712	0	AGGCAAGTAGGAGCAAGTTG	2	3	0	CCD2	1.0	.
chr5	28056219	28056239	chr5:28056219-28056239	0	AATTTTGTTCAAGGCAAGCCA	1	3	1	ACD1	-	.
chr5	28056685	28056713	chr5:28056685-28056713	0	GAATAATTTCAATTTATGAAGACTTGCCT	1	2	9	AA1	2.0	.
chr5	28061088	28061120	chr5:28061088-28061120	0	AAACATGTCTGTCAGGAACTCAGGAAGGAGCCT	2	2	13	AB1	1.0	dELS
chr5	28063197	28063216	chr5:28063197-28063216	0	AGGCTAGTCTGGAATTCCTC	1	2	0	AA1	-	.
chr5	28064427	28064457	chr5:28064427-28064457	0	CCACTTGCTTTCCCTATTTTGTGGCTTGTCT	1	3	11	CCD1	-	.
chr5	28065348	28065377	chr5:28065348-28065377	0	GAGCTAGATTTGAACCATACAAACAATTCT	1	2	10	AD2	-	.
chr5	28079393	28079419	chr5:28079393-28079419	0	ATGCTTGTTTTGAAGCTAAACTTGTGT	1	2	7	DD3	-	.
chr5	28080678	28080709	chr5:28080678-28080709	0	AATCTAGTTTTTAAGTTGCAATAGATTTGCCT	1	2	12	AD2	-	.
chr5	28081700	28081730	chr5:28081700-28081730	0	ACCCTTGTCTAAGTCAACCATAGACATGTTG	1	3	11	CDD2	1.0	.
chr5	28084194	28084225	chr5:28084194-28084225	0	GAGCTTCCCACCCTGCTGTAGCTAGCATGCCT	1	3	12	ACC2	-	.
chr5	28084362	28084384	chr5:28084362-28084384	0	GAACAAGCCCAGCGGGCAAGCAG	1	2	3	CD	1.0	.
chr5	28088046	28088070	chr5:28088046-28088070	0	AAACTTGCTTTACCCACACTTTTCC	1	2	5	AD1	1.0	.
chr5	28089828	28089860	chr5:28089828-28089860	0	GTGCATGTTTGTGCATTGATTGTGAGTTTGTTT	1	2	13	AD2	-	.
chr5	28090665	28090695	chr5:28090665-28090695	0	GAAATAGTTTACTAGCTACCTGGGCATCCCT	1	2	11	AA2	1.0	.
chr5	28091721	28091747	chr5:28091721-28091747	0	AAACTTGTTTACTCAAAGATCATTTCT	2	2	7	AD1	-	.
chr5	28092825	28092851	chr5:28092825-28092851	0	AAGCTATCTTTCAACATGAAATTGTTT	1	2	7	AA2	-	.
chr5	28095526	28095554	chr5:28095526-28095554	0	AGAGATGTTTTAGATATATTAACAAGTTT	1	2	9	AC2	-	.
chr5	28098792	28098824	chr5:28098792-28098824	0	TGGCATGCCATTGCCCTCTCACCATGCATGCCC	1	3	13	CCD2	-	.
chr5	28099985	28100010	chr5:28099985-28100010	0	AGATAATTTTGAAAGGAAGCATGTTT	2	2	6	AA1	-	.
chr5	28102345	28102366	chr5:28102345-28102366	0	AATCATGTTTTAAAACTTATCC	1	2	2	AD3	-	.
chr5	28104801	28104828	chr5:28104801-28104828	0	GAACATGTTGGGCGTCTTGATCTAGCCA	1	3	8	CCD2	-	.
chr5	28108112	28108141	chr5:28108112-28108141	0	AGAAATGTTTTTAAGAGGATAGACAAACTT	1	2	10	AA2	1.0	.
chr5	28109341	28109368	chr5:28109341-28109368	0	AGGCTTGCTGTGTCTGGTAGGTTAGTTA	1	3	8	ACC2	1.0	.
chr5	28111046	28111070	chr5:28111046-28111070	0	GATCAAGCTTTAGTCAGACTTCTTT	1	2	5	AD3	-	dELS
chr5	28113974	28113997	chr5:28113974-28113997	0	AGGCTAGGCCTTAGAGAAAAGTCT	1	2	4	AD2	-	.
chr5	28114563	28114587	chr5:28114563-28114587	0	AGAATAGCACTGGAAAGACTAGCCC	1	2	5	AD1	2.0	.
chr5	28116020	28116052	chr5:28116020-28116052	0	AGAATTGCCTTTGTTCCAGTTCCCAACAAGTTC	1	2	13	AC2	-	.
chr5	28116128	28116159	chr5:28116128-28116159	0	CAACAAGTCTCTAGGAGGTTCCAAACTTTCCC	1	2	12	AC2	-	.
chr5	28117678	28117710	chr5:28117678-28117710	0	CAACATGCCCCTCTAGCTATCTGGGTCTTGTTC	1	2	13	CD	1.0	.
chr5	28117980	28118004	chr5:28117980-28118004	0	GAATTTGTTTATGGAGAGATAGTTT	1	2	5	AA2	1.0	.
chr5	28129295	28129323	chr5:28129295-28129323	0	AAACGAGTTTCCTCGCAAGAGACAAGTTG	1	2	9	BC2	-	.
chr5	28131653	28131678	chr5:28131653-28131678	0	GGGTAAGCCTCCCTGGAAGCATCTCT	1	2	6	AA2	1.0	.
chr5	28133282	28133313	chr5:28133282-28133313	0	AAACAAGCCTAAATTTATTAGCATGCATATTT	2	2	12	AD1	1.0	.
chr5	28133699	28133721	chr5:28133699-28133721	0	TGGCTAGTTAGTAAAGCTTGTTA	1	3	3	CCC	-	.
chr5	28134688	28134711	chr5:28134688-28134711	0	TGACATGCTGAACTGAAGAAGTCT	1	3	4	ACC2	-	.
chr5	28136113	28136143	chr5:28136113-28136143	0	AAAAATGTCCACCTTATGGAAAAACATATCT	1	2	11	AA2	1.0	.
chr5	28140081	28140110	chr5:28140081-28140110	0	AGAGATGTTCATGATTAGATAAACATGATT	1	2	10	AD3	2.0	.
chr5	28140180	28140211	chr5:28140180-28140211	0	AAAAAATCCTATTTTTTGATTGGGGCTAGCTT	1	2	12	AA1	-	.
chr5	28151193	28151213	chr5:28151193-28151213	0	TCAAATGTTTGAGACTAGTCT	1	3	1	ACD1	-	.
chr5	28161357	28161385	chr5:28161357-28161385	0	AAATTAGCCTGGTGTGGTGGCACATGCCT	1	2	9	AD2	1.0	.
chr5	28162154	28162173	chr5:28162154-28162173	0	AAACTTGTTAAGAATTGTTT	2	2	0	AC2	-	.
chr5	28169239	28169268	chr5:28169239-28169268	0	AAACTATTTTAGTATCATGGGAACATGATT	1	2	10	AD2	-	.
chr5	28169878	28169897	chr5:28169878-28169897	0	CAACATTTTTGAACTAGTCA	3	3	0	ACC2	-	.
chr5	28171029	28171050	chr5:28171029-28171050	0	AAACATGTTTGAAAACAGTTTT	3	2	2	AB4	1.0	.
chr5	28172431	28172450	chr5:28172431-28172450	0	GAACATGTACAGACATTTTT	3	2	0	AD2	1.0	.
chr5	28173310	28173341	chr5:28173310-28173341	0	GAGCTAGTTTATGAATGCAGTCAGGGTAGGTC	1	2	12	AD1	1.0	.
chr5	28175022	28175047	chr5:28175022-28175047	0	AGGCAGGTTCTTGTATGAACATTCTT	1	2	6	AB2	1.0	.
chr5	28177793	28177814	chr5:28177793-28177814	0	GAACTTGCTGGGAAGCTGGCTA	1	3	2	BCC1	1.0	.
chr5	28177850	28177878	chr5:28177850-28177878	0	AATCAACTTCAGACCCAGAGAACTAGCTC	1	2	9	AD1	-	.
chr5	28177891	28177913	chr5:28177891-28177913	0	CAGCTATTTGCTGAGGCTTGCTC	1	3	3	ACC2	-	.
chr5	28182762	28182781	chr5:28182762-28182781	0	ACACAAGTCTAAGCATGTTC	4	1	0	D1	-	.
chr5	28186767	28186787	chr5:28186767-28186787	0	AAGATTGTCTTGGCCATGTTT	1	2	1	AD2	-	.
chr5	28187586	28187615	chr5:28187586-28187615	0	AAGCTAGCCAAATGCTTCCTCAGCATTTTT	1	3	10	ACC1	-	.
chr5	28192417	28192446	chr5:28192417-28192446	0	TGTTTTGCCCAGGATAAGGTAGACATGCTC	1	3	10	ACD1	1.0	.
chr5	28201823	28201846	chr5:28201823-28201846	0	AAGCTTTTCCCATTAGAGATGTTT	1	2	4	AA2	-	.
chr5	28202828	28202847	chr5:28202828-28202847	0	GGGCTAGTCTTATCATGCTG	3	3	0	CCD2	-	.
chr5	28203509	28203537	chr5:28203509-28203537	0	GGAATTGCTTTTTGAAAATAAGTATGTTC	1	2	9	AA2	1.0	.
chr5	28206865	28206897	chr5:28206865-28206897	0	AAACAAGTTTTCCCAGTATCATAAAATGTGTCT	1	2	13	AB1	-	.
chr5	28207656	28207678	chr5:28207656-28207678	0	ATACTTGTGTATGAGACAAGTTT	1	2	3	DD1	1.0	.
chr5	28215416	28215448	chr5:28215416-28215448	0	AAACATGTTTGATCAAATAGCTAACACAGGCTT	2	2	13	BD1	1.0	.
chr5	28216668	28216695	chr5:28216668-28216695	0	TGACTAGCCTGGCCAACAAGGCAAAACC	1	3	8	ACD2	-	.
chr5	28216891	28216911	chr5:28216891-28216911	0	AAGCAAGCTTAAAGCAAAGTT	1	2	1	AD4	1.0	.
chr5	28218095	28218117	chr5:28218095-28218117	0	AGACCAGCCTAGCCAACATGTTG	1	3	3	BCC1	-	.
chr5	28220618	28220646	chr5:28220618-28220646	0	AAACAGGTTATTTTTTCACTAACTTGTTT	1	3	9	BCC2	-	.
chr5	28222683	28222710	chr5:28222683-28222710	0	GAACATTTTCATACGTTAAAAAATGTTT	1	2	8	AA2	-	.
chr5	28227080	28227108	chr5:28227080-28227108	0	AAACATGTCTCCCATTTTAAAGCTTGTAT	2	1	9	D1	1.0	.
chr5	28230880	28230907	chr5:28230880-28230907	0	AAACTTGTTTTATGGCCCAGTTATGCTC	2	2	8	AD1	2.0	.
chr5	28234481	28234511	chr5:28234481-28234511	0	AGACAAGTTCAAAGAACAATAGGACTTCATC	1	2	11	AD4	-	.
chr5	28235204	28235227	chr5:28235204-28235227	0	AAGCATGACTCAATTAACATGTCT	1	2	4	CD	1.0	CTCF-only,CTCF-bound
chr5	28236076	28236099	chr5:28236076-28236099	0	AAAAAAGTTTACAAAGGCAAGCCC	1	1	4	A1	-	.
chr5	28239562	28239588	chr5:28239562-28239588	0	TAGCAAGCCTGGTGTCAAAACAACTCT	1	2	7	AC2	1.0	.
chr5	28241013	28241032	chr5:28241013-28241032	0	AAGCAAGCTTGGACCTTCTC	3	2	0	AB1	1.0	.
chr5	28243685	28243705	chr5:28243685-28243705	0	GGACATGTCAAAGAAATGTTT	1	2	1	AC2	-	.
chr5	28251941	28251971	chr5:28251941-28251971	0	AGGCTTGTTTCTTTCTGTTTTATACTTTCTT	1	2	11	AD1	-	.
chr5	28252842	28252867	chr5:28252842-28252867	0	ATGCTAGTTTTCTCAAAAACAATTTT	1	2	6	AD3	-	.
chr5	28253347	28253379	chr5:28253347-28253379	0	TGACTTCCTTTCCATTTTAGTGGGAACTTGCTA	1	3	13	ACC2	-	.
chr5	28253903	28253924	chr5:28253903-28253924	0	AACCTAGCTTCTTAACAAGTTT	1	2	2	CD	1.0	.
chr5	28254346	28254371	chr5:28254346-28254371	0	AGTCAAGTTTCCAAAGAGGCATGTCA	1	2	6	CD	-	.
chr5	28257002	28257025	chr5:28257002-28257025	0	AGGCAAGTTGAGTTTGGCAAGTGT	1	3	4	CCD1	1.0	.
chr5	28262158	28262180	chr5:28262158-28262180	0	GAGCTAGCTCTCTGACCTTTTCT	1	2	3	AD1	-	.
chr5	28263383	28263412	chr5:28263383-28263412	0	AGACTATTTCTGTGAAATCTGGGATTGTTC	1	2	10	AA2	-	.
chr5	28263819	28263840	chr5:28263819-28263840	0	AAACAAGAGTCCAAACAAGCTT	1	2	2	DD1	-	.
chr5	28264302	28264322	chr5:28264302-28264322	0	GAGGAAGTTCAAGGCTAGTAC	1	2	1	AD3	1.0	.
chr5	28265846	28265866	chr5:28265846-28265866	0	GATTAAGTTCCAAACATGCTA	1	3	1	ACD1	-	.
chr5	28267005	28267030	chr5:28267005-28267030	0	AGACTTGCTAGCAAGCAAATATGCTG	1	3	6	ACC2	-	.
chr5	28269085	28269115	chr5:28269085-28269115	0	AAGTAAGCTTTTAATTTTCTGAAACTTTCTT	1	2	11	AA2	1.0	.
chr5	28269986	28270014	chr5:28269986-28270014	0	AAACATGCCTTTTCATATCCAACATGACT	1	2	9	CD	-	.
chr5	28274170	28274198	chr5:28274170-28274198	0	AGAGTTGTTTTTTTCTTGTAAATATGTTT	1	2	9	AA2	-	.
chr5	28277083	28277114	chr5:28277083-28277114	0	GAACTAGCACCTGATCCACTGAGAAATAGTCT	1	2	12	AD2	-	.
chr5	28279262	28279284	chr5:28279262-28279284	0	AGCCAAATTCAGAAAACTTGCCC	1	2	3	AD1	1.0	.
chr5	28281919	28281941	chr5:28281919-28281941	0	TGAATAGTTCAAATAACTTGTCT	1	3	3	ACC1	-	.
chr5	28282142	28282166	chr5:28282142-28282166	0	AAACATCCTTATGTAAAGTATGTTC	1	2	5	AA2	2.0	.
chr5	28282189	28282217	chr5:28282189-28282217	0	AAAATTGTTGTAGGTGAATCAGCTTGTTT	1	3	9	ACC1	1.0	.
chr5	28282604	28282625	chr5:28282604-28282625	0	AGAATTGCTCACAAACAACTTT	1	2	2	AA2	-	.
chr5	28283315	28283336	chr5:28283315-28283336	0	AACCTAGCTTAGGAGTTTGCTT	1	2	2	AD2	-	.
chr5	28284020	28284040	chr5:28284020-28284040	0	AGTCTTGTCCCAGGCTAGGTT	1	2	1	DD3	-	.
chr5	28286513	28286540	chr5:28286513-28286540	0	GAACAAGTTCAGTTCTTCAAAGTAGTTG	1	2	8	AC1	1.0	.
chr5	28286690	28286709	chr5:28286690-28286709	0	TGGCTAGTTCTCGCTTGTTC	2	3	0	CCD2	-	DNase-H3K4me3
chr5	28289061	28289082	chr5:28289061-28289082	0	GTACAAGCTCAAAAGCTAGTCA	1	2	2	CD	-	.
chr5	28293346	28293374	chr5:28293346-28293374	0	GAACAGGTTTTGTACAAACAAAGATGTCT	1	2	9	AB2	-	.
chr5	28295697	28295726	chr5:28295697-28295726	0	AAACTTGTTCTTTGAGCATTAAACTTGATA	1	2	10	CD	-	.
chr5	28297579	28297598	chr5:28297579-28297598	0	AAACTTGTTTATACAAATTT	2	2	0	AD1	1.0	.
chr5	28299117	28299146	chr5:28299117-28299146	0	GGATCAGCTCAGTGATTTGCAAGCTTGCTA	1	3	10	ABC1	1.0	.
chr5	28301996	28302015	chr5:28301996-28302015	0	AGACAAATTTGGGCATTCTT	1	2	0	AA2	-	dELS
chr5	28303157	28303182	chr5:28303157-28303182	0	AGGCAAGCTTCACCAAGGTCTTTTCC	1	2	6	AD1	-	.
chr5	28303581	28303605	chr5:28303581-28303605	0	TAACATTTTTATGTGAAACATGTTT	1	2	5	AC1	-	.
chr5	28306814	28306833	chr5:28306814-28306833	0	GATCTTGCCCAGGCAAGCTA	3	2	0	CD	-	.
chr5	28309884	28309907	chr5:28309884-28309907	0	AAACTTGCCTATTTAGGTTAATCC	1	2	4	AA1	1.0	.
chr5	28313786	28313816	chr5:28313786-28313816	0	TCACCAGTCTTATGGCAGATAAAACTTGTCT	1	3	11	BCD1	1.0	dELS
chr5	28316907	28316932	chr5:28316907-28316932	0	GGTCATGTCTGCAAGCAGACTATTTC	1	2	6	AD3	-	.
chr5	28317560	28317579	chr5:28317560-28317579	0	AAACATACCTGTGCATGTCC	3	2	0	AD2	1.0	.
chr5	28318444	28318470	chr5:28318444-28318470	0	AAAGATCTTTGAAGCATAGACTAGTCT	2	2	7	AA1	1.0	.
chr5	28320254	28320285	chr5:28320254-28320285	0	TAACATGCTAGAATGTAGAGGACAGCTTGTCT	1	3	12	CCC	2.0	.
chr5	28323563	28323588	chr5:28323563-28323588	0	AGACTAATTCCTGAAAAAAAAAGTCT	1	2	6	AA2	-	.
chr5	28325139	28325167	chr5:28325139-28325167	0	GGGTTTCTCCATGTTGGTCAGGCTTGTCC	1	2	9	AA1	-	.
chr5	28331123	28331154	chr5:28331123-28331154	0	AATCTTGTTTATCTTTTCAATGAAACAACTTT	1	2	12	AD3	-	.
chr5	28332960	28332982	chr5:28332960-28332982	0	GGGCTAGTCTATTGATAAAGCTT	1	2	3	AD1	1.0	.
chr5	28333570	28333596	chr5:28333570-28333596	0	AAGCTTGTTTATTGGGAGAAGATCTCT	2	2	7	AA1	-	.
chr5	28333678	28333697	chr5:28333678-28333697	0	GGGCCAGCCTGGAAAAGCCC	1	2	0	AB2	1.0	.
chr5	28336056	28336088	chr5:28336056-28336088	0	AGGTTATTTTCTGATAATGAACTAGACTTGCTT	1	2	13	AA1	-	.
chr5	28336754	28336782	chr5:28336754-28336782	0	ATACTTTTTTTTCTGTCATGGGCTTGTCT	1	2	9	AD1	-	.
chr5	28339018	28339038	chr5:28339018-28339038	0	AAACAATTTTTAAACAAATTT	1	2	1	AA2	2.0	.
chr5	28339256	28339279	chr5:28339256-28339279	0	ATATTTGTCCACCAAAGCTTGCCA	1	3	4	ACD1	-	.
chr5	28339709	28339736	chr5:28339709-28339736	0	AAGCTAGTCTATCCTCAGGAGCTAGACA	1	2	8	CD	1.0	.
chr5	28340459	28340481	chr5:28340459-28340481	0	AAGCAACTCACATAGACATGTCA	1	3	3	ACC2	-	.
chr5	28349943	28349963	chr5:28349943-28349963	0	TAGGAAGTTCAAAACTTGCCC	1	2	1	AC3	1.0	.
chr5	28350121	28350146	chr5:28350121-28350146	0	AGACATACTCAAGACTGGGCAATTTT	1	2	6	AA2	1.0	.
chr5	28354338	28354369	chr5:28354338-28354369	0	AAACAAATTTACAATTAAAAAAAAAAAAGCCC	1	2	12	AA2	-	.
chr5	28357493	28357520	chr5:28357493-28357520	0	AAACATGTACACACATTCAAGCATGTGT	1	2	8	DD2	-	.
chr5	28370776	28370805	chr5:28370776-28370805	0	AGGCAAGTTCAAAATCTATGGGGCAGGTCA	1	2	10	BC3	1.0	.
chr5	28374979	28375007	chr5:28374979-28375007	0	AAACTTGGTTTTCTCTCCTGAAAATGCTC	1	2	9	AD2	-	.
chr5	28376988	28377017	chr5:28376988-28377017	0	AGACTATTTCAGATATTAGAAGACATGTGT	1	2	10	AD2	1.0	.
chr5	28377338	28377358	chr5:28377338-28377358	0	ATACATGTTTAAGACTTTTCC	1	2	1	AD3	-	.
chr5	28377571	28377597	chr5:28377571-28377597	0	TGGATAGTTTTGCATTTCAACTTGCTT	1	3	7	ACC1	1.0	.
chr5	28382120	28382150	chr5:28382120-28382150	0	GAAGATGTATACTAAAAATATAAACTTGTTT	2	2	11	AD1	-	.
chr5	28383911	28383943	chr5:28383911-28383943	0	AGACCAGCCTGGGCGACACGGTGAAGCTTGCTC	1	1	13	B1	-	.
chr5	28384282	28384310	chr5:28384282-28384310	0	CAACTAACTTTTTAGGCCTCAACAAGCTC	1	3	9	ACC2	-	.
chr5	28387904	28387935	chr5:28387904-28387935	0	AAACATTCCTGCCCAAAACAATAGGCTATCCC	1	2	12	AA2	1.0	.
chr5	28392646	28392668	chr5:28392646-28392668	0	TGGCATGTTGGCTGGGCTGGTCT	1	3	3	BCC1	-	.
chr5	28395245	28395276	chr5:28395245-28395276	0	GAACATATTTGTGTATTTTTTTAAACGTGTTT	1	2	12	AB2	-	.
chr5	28398611	28398630	chr5:28398611-28398630	0	GAAGTAGCTAGGACATGCTG	4	3	0	ACC1	1.0	.
chr5	28403227	28403249	chr5:28403227-28403249	0	GGTCATGTTTTAGAAACATTTCT	1	2	3	AD3	-	dELS
chr5	28404215	28404243	chr5:28404215-28404243	0	AGGGTAGACCACGGAATGGGGACTTGCCT	1	2	9	AD1	-	.
chr5	28407131	28407159	chr5:28407131-28407159	0	AAACATTTTTCTCTAAGGCAAACATTTTC	1	2	9	AA2	-	.
chr5	28407251	28407278	chr5:28407251-28407278	0	AAGCAAGCCCCCAAATTAGGGCTTAGCC	1	2	8	AD4	-	.
chr5	28408687	28408719	chr5:28408687-28408719	0	GGGCAAGCTCCCCCCAGCCTCCAAAACATTTCT	2	1	13	A1	1.0	.
chr5	28409128	28409147	chr5:28409128-28409147	0	CAACATGCTTGAACTTTCTG	4	3	0	ACC1	-	.
chr5	28410022	28410041	chr5:28410022-28410041	0	TAATAAGCTTTGACTAGTTT	3	3	0	ACC1	1.0	.
chr5	28410375	28410400	chr5:28410375-28410400	0	AAACATGTTTGTCCAGCTGCTTGTCT	1	2	6	CD	-	.
chr5	28410888	28410910	chr5:28410888-28410910	0	GAGCTTGCCCTTCTGGGTAGTCT	1	2	3	AC1	-	.
chr5	28411350	28411378	chr5:28411350-28411378	0	GGGCTAGTTGATTAAGGGGTAGGTTGTTC	1	3	9	ACC2	-	.
chr5	28412244	28412271	chr5:28412244-28412271	0	GGGCATGCCCCCAAATTAGGGCTTCACT	1	2	8	AD4	1.0	.
chr5	28412699	28412718	chr5:28412699-28412718	0	GGACTAGACTAGCCTAGCCT	2	2	0	DD2	-	.
chr5	28413073	28413094	chr5:28413073-28413094	0	AGACCTGTTTTAGACCTAGTTC	1	2	2	BD2	-	.
chr5	28415692	28415724	chr5:28415692-28415724	0	AGGCAGGTCTTTCAGGAGGTATTCAGCATGTTT	1	2	13	BC2	1.0	.
chr5	28417743	28417769	chr5:28417743-28417769	0	TAACTAGTTTTGTGCCTAAACTTCCCT	1	2	7	AC2	1.0	.
chr5	28418006	28418027	chr5:28418006-28418027	0	AAACTTGTTAACAGAATTGTTT	1	2	2	AC2	1.0	.
chr5	28422691	28422713	chr5:28422691-28422713	0	ATGCAAGTTTATTAAGCCAGCCT	1	2	3	BD2	-	.
chr5	28428268	28428290	chr5:28428268-28428290	0	AAACATGCTTCTGAAAGATGACC	2	2	3	AD1	-	.
chr5	28429750	28429772	chr5:28429750-28429772	0	TACCATGTTGGCCAGACTAGTCT	1	3	3	CCD1	3.0	.
chr5	28432640	28432666	chr5:28432640-28432666	0	AAGCATGACTGATGTCTAGTCATGCTC	1	2	7	DD2	-	.
chr5	28443789	28443811	chr5:28443789-28443811	0	CAGCAAGCTTGGTAAGTATGCTG	1	3	3	ACC2	1.0	.
chr5	28446039	28446063	chr5:28446039-28446063	0	AAGATTGCCCACTGTGAGCAAGCTA	1	2	5	AC2	-	.
chr5	28450201	28450220	chr5:28450201-28450220	0	AAACATGTTTGTGCATGTAT	3	2	0	DD1	3.0	.
chr5	28454935	28454959	chr5:28454935-28454959	0	GGACTAGTCATGCATTAAAATGCTT	1	3	5	ACC2	1.0	.
chr5	28460256	28460276	chr5:28460256-28460276	0	GAACATGCATCAGATATGTTT	1	2	1	AD2	-	.
chr5	28461649	28461677	chr5:28461649-28461677	0	AAGCATGCCATTGATATATGAGCTAGTCA	1	2	9	CC	-	.
chr5	28463187	28463208	chr5:28463187-28463208	0	AAGAAAGTCACAAGGCTAGCTC	1	2	2	AC1	-	.
chr5	28471087	28471110	chr5:28471087-28471110	0	AGGCCTGCCTTACAAAACTTCTTT	1	2	4	AB3	-	.
chr5	28475093	28475125	chr5:28475093-28475125	0	GAAATAGCTTTCTATGTACTTTGAAACAATCCC	1	2	13	AA2	-	.
chr5	28476172	28476198	chr5:28476172-28476198	0	CAACTTGCCTGACTCCACAACAATCCC	1	3	7	ACC1	-	.
chr5	28477091	28477116	chr5:28477091-28477116	0	TTTCATGTCTGGCAGTGAGCTAGTTC	1	3	6	CDD2	-	.
chr5	28478477	28478498	chr5:28478477-28478498	0	AAACTTATCTGTAGATTTGTTT	1	2	2	AA2	-	.
chr5	28478845	28478867	chr5:28478845-28478867	0	AGGGATGCTTTGAAGGCTATTTT	1	2	3	AA2	-	.
chr5	28479999	28480030	chr5:28479999-28480030	0	AAGCATTTTCTTCAAATATCCTGAGCTACCTT	1	2	12	AA2	-	.
chr5	28482242	28482265	chr5:28482242-28482265	0	AAACTTCTTTGTATGAAGATGTCT	1	2	4	AA2	-	.
chr5	28488760	28488784	chr5:28488760-28488784	0	ATGCATGCCCATCTGAGGCTTTCTT	1	2	5	AD3	1.0	.
chr5	28491248	28491278	chr5:28491248-28491278	0	AAACAAGTTTTACTAATCTGAAAGCTTTTTT	1	1	11	A1	-	.
chr5	28492773	28492800	chr5:28492773-28492800	0	AAACAAATTCAGCAGGAAAAGCATATTT	1	2	8	AA2	1.0	.
chr5	28493302	28493332	chr5:28493302-28493332	0	TGACTTCTTATTTATTGATAGAAACAAGTCT	1	3	11	ACC2	-	.
chr5	28494866	28494888	chr5:28494866-28494888	0	GGGTAAGCTTATTGATCAAGTTT	1	2	3	AD2	1.0	.
chr5	28495040	28495064	chr5:28495040-28495064	0	TAGCTTGTTTAATCCAAACAAATAT	1	3	5	ACD2	-	.
chr5	28496300	28496321	chr5:28496300-28496321	0	AGATTTGATTTTGAGCAAGCCT	1	2	2	AD1	-	.
chr5	28496404	28496423	chr5:28496404-28496423	0	AAGATAGCTTGAACATTCCC	1	2	0	AA2	3.0	.
chr5	28497341	28497360	chr5:28497341-28497360	0	AGAAAAGCTCAAACAGGTTT	3	2	0	AB3	-	.
chr5	28501591	28501610	chr5:28501591-28501610	0	AGGCTAAGCCAGGCTAGCCT	2	2	0	AD1	-	.
chr5	28502895	28502927	chr5:28502895-28502927	0	GGGGTTGTTTGTTTTTTTCTTGTAAATTTGTTT	1	2	13	AA2	-	.
chr5	28506908	28506927	chr5:28506908-28506927	0	GGACTTGCTCGAGCATAATC	4	2	0	AD4	-	.
chr5	28510472	28510501	chr5:28510472-28510501	0	CTACAAGCCTCAGAGCAAGGAAGCTAGTCT	1	2	10	CD	1.0	.
chr5	28516047	28516071	chr5:28516047-28516071	0	AGAAATGCTCAACTCGAACAACTCT	1	2	5	AA2	-	.
chr5	28517898	28517928	chr5:28517898-28517928	0	AAGCCAGTCTTCTTAACTTTGGAACTATTTT	1	2	11	AB3	-	.
chr5	28519192	28519218	chr5:28519192-28519218	0	AAATTTGTTTTTAACAGAAACTTGGCT	1	2	7	AD3	1.0	.
chr5	28520245	28520270	chr5:28520245-28520270	0	AGAGATGTATATATAAAAGCAAGTTT	2	2	6	AD1	1.0	.
chr5	28521285	28521309	chr5:28521285-28521309	0	AGGTTAGTCCTAGGAAAACAAGTTA	1	2	5	AC2	1.0	.
chr5	28526447	28526479	chr5:28526447-28526479	0	GAGCAAGTCTCAGTCTCAAAAAAAAAGAAATTT	1	2	13	AA1	2.0	.
chr5	28528632	28528664	chr5:28528632-28528664	0	AGGAAAGTTTGGACCTTCTTAAGAGACTTGTTG	1	2	13	AC2	-	.
chr5	28536535	28536567	chr5:28536535-28536567	0	GGGGTTGTTTGATTTTTTCTTGTAAATTTGTTT	1	2	13	AA2	2.0	.
chr5	28541199	28541221	chr5:28541199-28541221	0	CACCATGTTAGCCAGGCTAGTCT	1	3	3	CCD1	1.0	.
chr5	28542799	28542823	chr5:28542799-28542823	0	CAACTTGTTCATAAGAAACACGACT	1	3	5	BCD2	1.0	.
chr5	28547364	28547392	chr5:28547364-28547392	0	AGAAAAGCCCTGCCCCTTGGAACTGGTCT	1	2	9	AB3	1.0	.
chr5	28547672	28547693	chr5:28547672-28547693	0	AAAAGAGTCTTGGAACATGTCA	2	3	2	ABC1	-	dELS,CTCF-bound
chr5	28547728	28547747	chr5:28547728-28547747	0	GAATATGTCTAGACTTGCTG	3	2	0	AC2	1.0	dELS,CTCF-bound
chr5	28547832	28547864	chr5:28547832-28547864	0	GAACATGTTCCATATGCTGCAAAGAAAATGCTA	1	2	13	AC1	-	.
chr5	28549270	28549293	chr5:28549270-28549293	0	AGGTAAGTCTTACAAAATAAGCTT	1	2	4	AA2	-	.
chr5	28549650	28549678	chr5:28549650-28549678	0	GAATAAATTCAGTGTCCACAGGCAAGTTT	1	2	9	AA1	-	.
chr5	28552337	28552365	chr5:28552337-28552365	0	AGTCTTGTTCTTTTTGTTAAGAATAGCTC	1	2	9	AD2	1.0	.
chr5	28556058	28556088	chr5:28556058-28556088	0	GGGCTATTTTTTAGACCCCATAGGCATGCTT	1	1	11	A2	3.0	.
chr5	28556422	28556450	chr5:28556422-28556450	0	TATTTAGTTCATTTAATGAGGGCATGTTT	1	3	9	ACD1	1.0	.
chr5	28556534	28556553	chr5:28556534-28556553	0	GAACTTGTTTGCACTTGTCT	2	1	0	D2	1.0	.
chr5	28562388	28562412	chr5:28562388-28562412	0	AAACAAACTCCTATCAGACTAGTGC	1	2	5	AD2	-	.
chr5	28562874	28562905	chr5:28562874-28562905	0	AAGCTTTCCACTTAAAAGATACAGACTTGTTA	1	3	12	ACC2	-	.
chr5	28568827	28568849	chr5:28568827-28568849	0	TGACATATTAATTGAGCTTGTTT	1	3	3	ACC2	-	.
chr5	28569512	28569540	chr5:28569512-28569540	0	AGGTATGTTTTTATATATCAAACATCCTT	1	2	9	AA2	1.0	.
chr5	28570927	28570946	chr5:28570927-28570946	0	GAACATGTTTTAACATTCTG	4	3	0	ACC1	1.0	.
chr5	28572922	28572945	chr5:28572922-28572945	0	GATGTAGTTTTATTAAACTTGTCC	1	2	4	AD4	-	.
chr5	28574677	28574708	chr5:28574677-28574708	0	CAAGTTGCTTCTTTACTTTTCAAGGCTAGTCA	1	3	12	ACC1	-	.
chr5	28575052	28575080	chr5:28575052-28575080	0	AGGCAACTTCAAAACTGTTGAAAATGTCT	1	2	9	AA2	-	.
chr5	28575586	28575616	chr5:28575586-28575616	0	GGGCATATCTGTCCTGCAGGACGGCTTGCCC	1	2	11	AC2	1.0	.
chr5	28578077	28578097	chr5:28578077-28578097	0	AGACATTCTTCAAACTTGCAC	1	2	1	AD2	-	.
chr5	28585220	28585242	chr5:28585220-28585242	0	AAGCAAGCTCACTTCACTAGCCA	1	3	3	CCD2	-	.
chr5	28591250	28591270	chr5:28591250-28591270	0	AGTCTAGTTCAAGACCAGCCT	1	2	1	BD2	1.0	.
chr5	28593839	28593867	chr5:28593839-28593867	0	AGGATTGCCTCTGATCATTGGGCATATTC	1	2	9	AA2	-	.
chr5	28597526	28597547	chr5:28597526-28597547	0	AGAAATTCTTCAGAACAAGTTT	2	2	2	AA1	-	.
chr5	28602613	28602639	chr5:28602613-28602639	0	AGAAATGTCTGAGGTCAGGACAAGTCA	1	2	7	AC2	1.0	.
chr5	28608702	28608734	chr5:28608702-28608734	0	AGGCAAGTGCACACAATGGGACAAAGATAGTCT	1	2	13	AD2	1.0	.
chr5	28612508	28612527	chr5:28612508-28612527	0	AGGCTTGCCTGGCCCAGCCC	2	2	0	BD1	-	.
chr5	28614184	28614215	chr5:28614184-28614215	0	AGGCATGTTCACTCACACTTAACAGTATGTTT	1	2	12	AC1	-	.
chr5	28614398	28614425	chr5:28614398-28614425	0	AGCCTTGTTTTATGCTTTGAAAATGTCC	1	2	8	AD2	-	.
chr5	28616792	28616822	chr5:28616792-28616822	0	AAAATTCTCTGAAAACCTTGTAAACATGTCT	2	2	11	AA1	1.0	.
chr5	28617603	28617632	chr5:28617603-28617632	0	AAACAAGTCTTTCAAATCCTGGGCTATCTG	1	2	10	AC3	1.0	.
chr5	28618376	28618405	chr5:28618376-28618405	0	TGTGTAGTTTTTTTTTAATAGGACAAGTCT	1	3	10	ACD1	2.0	.
chr5	28620460	28620483	chr5:28620460-28620483	0	AGACTAGCTATATTAAACTTACCT	1	2	4	AC2	1.0	.
chr5	28622758	28622789	chr5:28622758-28622789	0	AAACATGTTTGTCAAGTTAAAAAAGAATGATT	2	2	12	AD1	-	.
chr5	28624643	28624666	chr5:28624643-28624666	0	AAGATTGTTCTCTTGTACTTGCTT	1	2	4	AD2	-	.
chr5	28627790	28627816	chr5:28627790-28627816	0	GTGCATGCCTGTAGTCCCAGCTAGTCT	1	2	7	CD	-	.
chr5	28629603	28629623	chr5:28629603-28629623	0	AAGTTATCCTAAAGCATGTTT	2	2	1	AA1	-	.
chr5	28632325	28632356	chr5:28632325-28632356	0	AAGCAGGCCTCATGAGAATGAGAAATATGCCC	1	2	12	AB2	1.0	.
chr5	28633148	28633168	chr5:28633148-28633168	0	AAACTTGCTTTGGACTCTTTT	1	2	1	AB4	-	.
chr5	28634963	28634985	chr5:28634963-28634985	0	TGGCTTGCTTGCACAAAATGCTC	1	3	3	ACC2	1.0	.
chr5	28636051	28636073	chr5:28636051-28636073	0	AAGCTTGCTAAAAGCACAAGCTT	1	2	3	CD	-	.
chr5	28636265	28636292	chr5:28636265-28636292	0	TAACTAGTCAATCTGATCAAACTTGTGT	1	3	8	CCD1	1.0	.
chr5	28639689	28639712	chr5:28639689-28639712	0	AAACTAGATTTTATAAGGAAGTTC	1	2	4	AD2	1.0	.
chr5	28641223	28641250	chr5:28641223-28641250	0	AGAATAGTTTGTTATTTCCAGCATGTTA	1	3	8	ACC1	-	.
chr5	28643547	28643571	chr5:28643547-28643571	0	TGACTTGTCAAAGTTGATCATGTCT	1	3	5	CCD2	-	.
chr5	28644022	28644046	chr5:28644022-28644046	0	TGGGATGTTCTCTGTGGACAAGTCT	1	2	5	AC3	1.0	.
chr5	28645511	28645535	chr5:28645511-28645535	0	GAATTTGTTGCCAGTAAACATGCCC	1	2	5	AC1	-	.
chr5	28649972	28649993	chr5:28649972-28649993	0	TGTGAAGTCTAAAAACAAGTTT	1	3	2	ACD1	-	.
chr5	28654483	28654504	chr5:28654483-28654504	0	AAACAAGTACTGGTACATGTTC	2	2	2	DD2	2.0	.
chr5	28655594	28655615	chr5:28655594-28655615	0	AAACATGACCAAAAACATGTTT	1	1	2	D2	-	.
chr5	28661727	28661750	chr5:28661727-28661750	0	AAGTTTGTCTCCAAAAGGTAGTTT	1	2	4	AA2	2.0	.
chr5	28666087	28666110	chr5:28666087-28666110	0	AAGCATGAGTTACAAAACATGTTT	1	2	4	DD1	-	.
chr5	28668015	28668034	chr5:28668015-28668034	0	AGACTATCTATGACATGCTC	3	3	0	ACC2	-	.
chr5	28671199	28671224	chr5:28671199-28671224	0	AAGCATGTTATTGGGTAAGCATGCAA	1	3	6	CCD1	1.0	.
chr5	28671391	28671414	chr5:28671391-28671414	0	AAACAAGTCCTTGCATATTAGTTT	1	2	4	AD1	-	.
chr5	28671982	28672003	chr5:28671982-28672003	0	GGACATTTCTAGGAGAAAGTTC	1	2	2	AA2	1.0	.
chr5	28674717	28674737	chr5:28674717-28674737	0	GAACATTTTAAAAGCTAGCTA	1	3	1	ACC2	1.0	.
chr5	28674847	28674869	chr5:28674847-28674869	0	AATCTTGTTTGGTGGGCTTGCTA	1	2	3	CD	-	.
chr5	28674942	28674972	chr5:28674942-28674972	0	AAATTAGCTTAATTATCGGGGGAACCTGCCC	1	2	11	AB2	2.0	.
chr5	28675138	28675161	chr5:28675138-28675161	0	CAGCAAGTTTTTATTAGCAATTTT	1	3	4	ACC1	1.0	.
chr5	28678889	28678919	chr5:28678889-28678919	0	GATCATGTCCAAAAATAGTGCAAACATGCAT	1	2	11	DD3	1.0	.
chr5	28686515	28686538	chr5:28686515-28686538	0	AAGCATGTTGAATAGGACTATTTA	1	3	4	ACC1	-	.
chr5	28691590	28691617	chr5:28691590-28691617	0	GAGCTTGCCAGGATGCAATGATTTGTTC	1	3	8	ACC2	1.0	.
chr5	28691739	28691761	chr5:28691739-28691761	0	GAAGAAGTCTTAAAAGCAAGCTG	1	2	3	AC2	-	.
chr5	28696747	28696775	chr5:28696747-28696775	0	GAGAAAGCTATGGTTCTTGGGACTTGCTC	1	2	9	AC1	1.0	.
chr5	28699648	28699677	chr5:28699648-28699677	0	GAACATGCCTTTAAAGAGCAGAAGTTATTT	2	2	10	AA1	-	.
chr5	28704674	28704702	chr5:28704674-28704702	0	AAGCATGTCCTCCATTCTAGAAGTTTTTC	2	2	9	AA1	1.0	.
chr5	28706711	28706731	chr5:28706711-28706731	0	AAAATTGACTGAGGCATGTCT	2	2	1	AD1	1.0	.
chr5	28707713	28707743	chr5:28707713-28707743	0	ATACATGTTTCAGCATATCTGAAGCATGTCT	2	1	11	D1	-	.
chr5	28710882	28710902	chr5:28710882-28710902	0	ATACTATTTCTGAGCATGCCT	2	2	1	AD1	1.0	.
chr5	28711055	28711077	chr5:28711055-28711077	0	AGAATTGTTCCTCAAGCAGGTTT	1	2	3	AB3	-	.
chr5	28711513	28711536	chr5:28711513-28711536	0	GAAAATGCTTTACAAAATTTGTCT	1	2	4	AA2	-	.
chr5	28712812	28712835	chr5:28712812-28712835	0	CAACATGTATATTAAAACATGTTC	1	2	4	CD	-	.
chr5	28713824	28713844	chr5:28713824-28713844	0	AAACTAGCTTCAGGCTTGTGC	1	1	1	D1	-	.
chr5	28716217	28716239	chr5:28716217-28716239	0	AAGCTTCTTATAAAAACTAGCTT	1	2	3	AC1	1.0	.
chr5	28718734	28718756	chr5:28718734-28718756	0	CAACTTGCTGATTAAGAAAGCTT	1	3	3	ACC2	-	.
chr5	28719339	28719360	chr5:28719339-28719360	0	AAACTTGTCTAAGAAGTTGCTC	1	1	2	A2	-	.
chr5	28720793	28720817	chr5:28720793-28720817	0	GAGCATGGCTCCACGGGGCATGCTC	1	1	5	D2	1.0	.
chr5	28722365	28722389	chr5:28722365-28722389	0	GGACTTATTTTATAAAAACATATTT	1	2	5	AA2	-	.
chr5	28723098	28723117	chr5:28723098-28723117	0	AAGCTTTCTTATACTTGCTT	2	2	0	AD2	-	.
chr5	28733529	28733553	chr5:28733529-28733553	0	AGACATTTTTCCAAAGAGCTTTCCT	1	2	5	AA2	-	.
chr5	28738955	28738987	chr5:28738955-28738987	0	AGGAAAGTACAGGTAGTGAAAAAAGGCTTGCCT	1	2	13	AD1	-	.
chr5	28740234	28740258	chr5:28740234-28740258	0	GAGTTAGCTTTTCACAAACAAGCAC	1	2	5	AD3	-	.
chr5	28742927	28742947	chr5:28742927-28742947	0	AGGAAGGTTCTAGACATGTCT	2	2	1	AB1	1.0	.
chr5	28743279	28743308	chr5:28743279-28743308	0	AAGCTTCTCTTTCCTGGCAAGAGGTAGTTT	1	2	10	AA2	1.0	.
chr5	28745938	28745961	chr5:28745938-28745961	0	AGACAAGTTTTATTGCACAAGCTG	1	2	4	CD	2.0	.
chr5	28747674	28747700	chr5:28747674-28747700	0	GAAGTAGTTTTTGACAGGAAATAGTTT	1	2	7	AA2	-	.
chr5	28748689	28748708	chr5:28748689-28748708	5	GAGCAAGTCTAGACACATTC	3	2	0	AB4	1.0	.
chr5	28752646	28752665	chr5:28752646-28752665	0	AGACTAGCCTGGGCAACATG	2	3	0	ACD2	-	.
chr5	28754007	28754037	chr5:28754007-28754037	0	AAAAATGTCAGAAGTTCAATCTGGCATGCTC	1	3	11	ACC1	1.0	.
chr5	28766793	28766825	chr5:28766793-28766825	0	TGGCTTGCTCATTTATGTGTTATAAGCACGTTA	1	3	13	BCC1	1.0	CTCF-only,CTCF-bound
chr5	28767608	28767627	chr5:28767608-28767627	0	ATGTTTGCCTAGACATGCTA	3	3	0	ACD1	2.0	.
chr5	28781009	28781036	chr5:28781009-28781036	0	TAACATGATATTAAATTCAAACTAGCTT	1	3	8	CCD2	1.0	.
chr5	28781300	28781326	chr5:28781300-28781326	0	GAGTTTGCTTTATTTTCAGGCATTTTC	1	2	7	AA2	-	.
chr5	28781872	28781892	chr5:28781872-28781892	0	AGCCATTTCTAGGACTTGTTT	2	2	1	AD1	-	.
chr5	28783043	28783064	chr5:28783043-28783064	0	TGGGTAGCCATTAAGCATGCTC	2	3	2	ACC1	-	.
chr5	28787719	28787749	chr5:28787719-28787749	0	GAATTTGCCTGGCTAGGTTTTGGGGTTGCTT	1	2	11	AA2	-	.
chr5	28790738	28790764	chr5:28790738-28790764	0	GGTCTTGCCTTGGGGGTGCACATGTTT	1	2	7	DD2	-	.
chr5	28791388	28791411	chr5:28791388-28791411	0	AAGCATGTCTTTATAAAATTATTC	2	2	4	AA1	-	.
chr5	28791977	28792000	chr5:28791977-28792000	0	GGACTTTTTTACCTGGACTTCTTT	1	2	4	AA2	-	.
chr5	28792286	28792313	chr5:28792286-28792313	0	AAACATGATTCATGAGAAAAACAAATTT	1	2	8	AD2	-	.
chr5	28794906	28794933	chr5:28794906-28794933	0	ACACATGCTTATACCTCAGAACTTGTCA	1	2	8	CD	-	.
chr5	28799247	28799278	chr5:28799247-28799278	0	AGGCTGGCTTAGGTAAAGCAGCAGGGAAGCTC	1	2	12	AB2	2.0	.
chr5	28806126	28806145	chr5:28806126-28806145	6	AAACATGTCTCAACATGCAC	4	2	0	CD	1.0	.
chr5	28807221	28807247	chr5:28807221-28807247	0	AAGCTATTCTAGGGAGTGAGCATATCT	1	2	7	AA2	1.0	.
chr5	28810702	28810721	chr5:28810702-28810721	0	GAAAATGTTCAAAGTTGTTT	1	2	0	AA2	-	pELS,CTCF-bound
chr5	28812849	28812881	chr5:28812849-28812881	0	AAATTTGCTTTTCTAAATTAGTAATACATGTTC	1	2	13	AD2	1.0	.
chr5	28814811	28814840	chr5:28814811-28814840	0	AAACAAGTTCCTGGGAAGCTGAGCATGTTG	2	1	10	C1	1.0	.
chr5	28815118	28815148	chr5:28815118-28815148	0	GAAAATGTTCATATAATGTGTAGATTTGTCC	1	2	11	AA2	-	.
chr5	28815693	28815721	chr5:28815693-28815721	0	AAACTTGTTTCTCTAATCTGAAGTAGGTT	1	2	9	AD1	-	.
chr5	28817904	28817923	chr5:28817904-28817923	1	AAACATGTAGAGACTTGTTG	3	3	0	CCD2	-	.
chr5	28818934	28818960	chr5:28818934-28818960	0	AAACATCCCTTTTTGGAGTACATGTTT	1	2	7	AD2	2.0	.
chr5	28830513	28830538	chr5:28830513-28830538	0	AGTCTTATCTAAGACAAGGCAAGTCC	1	2	6	AD1	-	.
chr5	28831118	28831140	chr5:28831118-28831140	0	TGACATGCCCCAAAGACATTTTC	1	2	3	AC2	-	.
chr5	28831522	28831542	chr5:28831522-28831542	0	CAACAAGTCTTTAGGAAGTTT	1	3	1	ACC2	1.0	.
chr5	28835615	28835638	chr5:28835615-28835638	0	GGGCCTGTCTCTGGAAACTATTCT	1	2	4	AB3	-	.
chr5	28836069	28836101	chr5:28836069-28836101	0	GGGCATTTCTCTATTTTTCAATGAGACATTCCC	1	2	13	AA2	-	.
chr5	28836173	28836205	chr5:28836173-28836205	0	GAACTTCTTCTTCAAGAAGTTATAGACTTTCTC	1	2	13	AA2	1.0	.
chr5	28836318	28836339	chr5:28836318-28836339	0	GACCTAGTTCCAAAGCTACTTT	1	2	2	AD3	-	.
chr5	28836752	28836773	chr5:28836752-28836773	0	AGATAAGTTTTGGAGATAGCCT	1	2	2	AA2	1.0	.
chr5	28838303	28838334	chr5:28838303-28838334	0	AAATTAGTCTTTTTTAATGAAAAGTCAAGTCT	1	2	12	AD2	-	.
chr5	28841914	28841940	chr5:28841914-28841940	0	TAACTTGCTTTTTTCTAAAAAAAGTTT	1	2	7	AC2	-	.
chr5	28842370	28842399	chr5:28842370-28842399	0	GAGATTGTCATGATTTCTCTTAGCAAGTTT	1	3	10	ACC1	-	.
chr5	28850347	28850368	chr5:28850347-28850368	0	GAAGATCCCTTAGGGCTTGTCT	2	2	2	AA1	2.0	.
chr5	28853013	28853039	chr5:28853013-28853039	0	GAACAATTCTAGACTAGATACATGTTT	1	2	7	AD2	1.0	.
chr5	28855829	28855848	chr5:28855829-28855848	7	GAACATGTCTGTACTTGTTT	4	1	0	D2	-	.
chr5	28856847	28856879	chr5:28856847-28856879	0	AAAATTGTTTGACTTGTGTGCCTGAGTTTGTTT	1	2	13	AA2	-	.
chr5	28857168	28857195	chr5:28857168-28857195	0	AAAATAGCCTGCAGTTCCAGACAAGTTG	1	2	8	AC2	-	.
chr5	28867889	28867909	chr5:28867889-28867909	0	AGCCAAGTTCAGGAAATGTTC	1	2	1	AD2	1.0	.
chr5	28870258	28870285	chr5:28870258-28870285	0	GAGTAAACTTATTTCCAAAAGCATGTTT	2	2	8	AA1	-	.
chr5	28873787	28873816	chr5:28873787-28873816	0	TGGCATGTTCTTCTAATAGAAGGCTATTTG	1	3	10	ACC1	2.0	.
chr5	28874282	28874306	chr5:28874282-28874306	0	AGACTTGCCTGGTACAGGGTTGCCA	1	2	5	AC1	-	.
chr5	28875334	28875366	chr5:28875334-28875366	0	GGGGTTGTTTGTTTTTTTCTTGTAAATTTGTTT	1	2	13	AA2	-	.
chr5	28879648	28879673	chr5:28879648-28879673	0	AAGCTTGTTAACCTAATATCAAGCCT	1	3	6	CCD2	-	.
chr5	28879715	28879740	chr5:28879715-28879740	0	AAATATGTTTTCTTATAAACATCTCT	1	2	6	AA2	-	.
chr5	28880533	28880560	chr5:28880533-28880560	0	AGGCAAATTCAAATTTGAGGGCATTTTC	1	2	8	AA2	-	.
chr5	28882613	28882638	chr5:28882613-28882638	0	TAAAAAGCCAGAACATAAACTTGTCT	1	3	6	ACC1	1.0	.
chr5	28883397	28883420	chr5:28883397-28883420	0	AAGGTTCTTCAAGAAGACTTGTTT	1	2	4	AA1	1.0	.
chr5	28885062	28885094	chr5:28885062-28885094	0	AAGCAAGTTATATAAATGAAGGAGAAATAGTCA	1	3	13	ACC2	1.0	.
chr5	28886052	28886071	chr5:28886052-28886071	0	GAACTTCCTAGGACTTGTTG	2	3	0	ACC2	-	.
chr5	28887053	28887081	chr5:28887053-28887081	0	CAGCTTGTTCTGTGCACCTGAAAATGCTG	1	3	9	ACC2	1.0	.
chr5	28891115	28891136	chr5:28891115-28891136	0	AGACATGTCCAGGAACAATACT	1	2	2	AD4	1.0	.
chr5	28899379	28899408	chr5:28899379-28899408	0	GAGTTAGTCCATTAAAATTTAGAAATGTCC	1	2	10	AA2	-	.
chr5	28900277	28900299	chr5:28900277-28900299	0	AAAATAGCTAAGGGAACTTGTTA	1	3	3	ACC1	1.0	.
chr5	28901096	28901124	chr5:28901096-28901124	0	AAACTTCTTTAAAAAATTAGGACAAATCT	1	2	9	AA2	1.0	.
chr5	28905311	28905337	chr5:28905311-28905337	0	AGACATTTTTAAGAGCCAAAAATGTTC	1	2	7	AA2	-	.
chr5	28908156	28908182	chr5:28908156-28908182	0	AAACAAGCCAGTACTTTGGACTTGGTA	1	3	7	CCD1	-	.
chr5	28910472	28910491	chr5:28910472-28910491	0	GGGCATGCTCAGGGGAGTCT	3	2	0	AB1	-	.
chr5	28913841	28913864	chr5:28913841-28913864	0	TGACATGTTCCCAAAAGCCTGTTC	1	2	4	BC2	-	.
chr5	28917216	28917243	chr5:28917216-28917243	0	GAGAAAGTTTTACAGTCTGAAGATGTTT	1	2	8	AA2	-	.
chr5	28917744	28917774	chr5:28917744-28917774	0	AAACTAGATTTGGCAGAAATTAAAGTAGTCC	1	2	11	AD2	-	.
chr5	28926834	28926866	chr5:28926834-28926866	0	AAGCTAGCCCGCCAGGCCTCCATAGAGCTGCCC	1	2	13	AB1	1.0	.
chr5	28928189	28928213	chr5:28928189-28928213	0	TGACTTGCCGCGGCCGGGCTGGCCC	1	3	5	BCC1	1.0	.
chr5	28928998	28929019	chr5:28928998-28929019	0	GGGCTTGTTTTAAATCTTTTTT	1	2	2	AD1	-	.
chr5	28930984	28931010	chr5:28930984-28931010	0	CATCATGTTCTACTGCTAGGCAAGTTT	1	2	7	CD	2.0	.
chr5	28933956	28933983	chr5:28933956-28933983	0	AAGCTTGTTCCTATTTATAGTCATACTT	2	2	8	AD1	-	.
chr5	28936077	28936097	chr5:28936077-28936097	0	GGACATTTTTTTAACAAGCTG	1	3	1	ACC2	1.0	.
chr5	28937551	28937579	chr5:28937551-28937579	0	AAGTTTGTTTTTCTGTGCCTGACTTGTTT	1	2	9	AC2	-	.
chr5	28939404	28939423	chr5:28939404-28939423	0	CAGATAGTTGGGACTTGTTT	3	3	0	ACC1	2.0	.
chr5	28940503	28940527	chr5:28940503-28940527	0	AGATTTGTCTTTTTGAGGCAATTTT	1	2	5	AA2	2.0	.
chr5	28941465	28941484	chr5:28941465-28941484	0	GGGCAGGTCCAGAAATGCCT	2	2	0	AB2	-	.
chr5	28941784	28941809	chr5:28941784-28941809	0	AGGAATGCTGTCCAAGAGGCAAGCCT	1	2	6	AC1	-	.
chr5	28944724	28944752	chr5:28944724-28944752	0	TAGCTAGTTCATTAAATGGATGCAAGTTG	1	3	9	CCD2	2.0	.
chr5	28948230	28948261	chr5:28948230-28948261	0	AGACATGGCTGAGAGACTGAAAGGACAAGCTA	1	2	12	CD	-	.
chr5	28951380	28951404	chr5:28951380-28951404	0	GCAGATGTTTACTGAGGGCATGCTA	1	3	5	ACD1	-	.
chr5	28952992	28953020	chr5:28952992-28953020	0	GAACTTCCTTCTTTAGCTCAGAGAAGTTT	1	2	9	AA2	-	.
chr5	28955410	28955429	chr5:28955410-28955429	0	AATCCAGTTTGGGCTTGTTC	3	2	0	BD4	-	.
chr5	28956190	28956209	chr5:28956190-28956209	0	AGACTTGTTCAAGCAAACCT	3	1	0	A1	-	.
chr5	28956256	28956282	chr5:28956256-28956282	0	AAGCTTACTCTGCTGAAGGGCATTTCC	1	2	7	AA2	-	.
chr5	28961748	28961779	chr5:28961748-28961779	0	AATAAAGTTTTATTGGACCATAGGGCTAGCCA	1	3	12	ACD1	-	.
chr5	28963648	28963668	chr5:28963648-28963668	0	AGAAGTGTTCAAAACTTGCTG	1	3	1	ABC1	-	.
chr5	28964292	28964321	chr5:28964292-28964321	0	AAAAATGCTCTTTCTGTAATGGGCTTGTTG	1	2	10	AC2	-	.
chr5	28965282	28965308	chr5:28965282-28965308	0	GGACATCCTTTGTGTTGGAGTTAGCTC	1	2	7	AA2	-	.
chr5	28970367	28970386	chr5:28970367-28970386	0	AAAAATGTTCAAATTTGTCC	1	2	0	AA2	-	.
chr5	28978649	28978673	chr5:28978649-28978673	0	GAATTTGCACATGCTGGACTTGCCC	1	2	5	AD1	-	.
chr5	28992214	28992242	chr5:28992214-28992242	0	AAACTTCTCTGAGCTAAAGGAGGAAGTTC	1	2	9	AA2	1.0	.
chr5	28992696	28992722	chr5:28992696-28992722	0	GAGCAACTCCAAGACACAAACTTGCCA	1	2	7	AC2	1.0	.
chr5	28992992	28993020	chr5:28992992-28993020	0	AGGCCTGCCTTACAAGAGCAAGGAAGCTC	1	2	9	AB2	1.0	.
chr5	28994126	28994147	chr5:28994126-28994147	0	AAACATGTTCAAAAGCTAGCAG	2	2	2	CD	1.0	.
chr5	28996559	28996585	chr5:28996559-28996585	0	AAACTAGTTCAACCATTGTGGAAGTCC	1	2	7	AD1	1.0	.
chr5	29002199	29002222	chr5:29002199-29002222	0	GGACATTTCCAGAAAAACTTACCT	1	2	4	AA2	-	.
chr5	29005548	29005579	chr5:29005548-29005579	0	TAACATGCCATTGTTTTCCCCAAAGCTTCTCT	1	3	12	ACC1	-	CTCF-only,CTCF-bound
chr5	29009056	29009078	chr5:29009056-29009078	0	AGACTTGCTCTCCAAAATTCCCT	1	2	3	AA1	-	.
chr5	29010997	29011021	chr5:29010997-29011021	0	AAGCAAACCTGAAACAAATAAGCCT	1	2	5	AA2	-	.
chr5	29013075	29013094	chr5:29013075-29013094	0	AAACTAACTCGGATAAGTTT	1	2	0	AA2	-	.
chr5	29013935	29013957	chr5:29013935-29013957	0	AAACCAGCTACAAAAACAAGCTA	1	3	3	BCC1	-	.
chr5	29014085	29014111	chr5:29014085-29014111	0	AGCTTTGTTTTCTTTCAGAGCAAGTTG	1	3	7	ACD1	-	.
chr5	29016267	29016289	chr5:29016267-29016289	0	TGGCAAGTTCCTGAGGCATATAT	1	3	3	ACD2	-	.
chr5	29018413	29018434	chr5:29018413-29018434	0	GAACAAATTTAAAGGAAAGTCC	1	2	2	AA2	-	.
chr5	29022773	29022793	chr5:29022773-29022793	0	AAACATCTTTTAGGCATTTTT	1	2	1	AA2	1.0	.
chr5	29022877	29022898	chr5:29022877-29022898	0	AGCCTAGCTTGCAAACAACCCC	1	2	2	AD3	-	.
chr5	29023755	29023787	chr5:29023755-29023787	0	AGACAAGACCATATTTGCTAGACAGGCATCCTC	1	2	13	AD2	-	dELS
chr5	29027351	29027371	chr5:29027351-29027371	0	GGACTTGGCCAAAACATTTCT	1	2	1	AD2	-	.
chr5	29031250	29031282	chr5:29031250-29031282	0	GAGCTTGTAGTATAACAATGTGAAGACTTGCTG	1	3	13	CCD2	1.0	.
chr5	29033658	29033678	chr5:29033658-29033678	0	AAACAAGTCACTAGGAAGTTC	1	3	1	ACC2	-	.
chr5	29035225	29035244	chr5:29035225-29035244	0	AAGCTTTTTCAGGCTATCCC	1	2	0	AA2	1.0	.
chr5	29037387	29037407	chr5:29037387-29037407	0	AAGCAGGTCTTAAGCTTTCCT	1	2	1	AB2	-	.
chr5	29038497	29038524	chr5:29038497-29038524	0	ACAGATGTTCAGAACTAGAAACTAGCTG	1	3	8	ACD1	-	.
chr5	29038740	29038765	chr5:29038740-29038765	0	GGATATGTTTTGAGAAAAGCATTCTT	1	2	6	AA2	-	.
chr5	29039554	29039573	chr5:29039554-29039573	0	GGACTTGCCTGAGGTTGTCT	2	1	0	A2	-	.
chr5	29043745	29043769	chr5:29043745-29043769	0	GAGCTTGTGCTACAGAGACAATCTC	1	2	5	AD2	1.0	.
chr5	29044122	29044142	chr5:29044122-29044142	0	CAATTTGCCTGTAACAAGTTC	1	3	1	ACC1	-	.
chr5	29049815	29049842	chr5:29049815-29049842	0	AAACATATCCTCAAGCTCAGAGATGCTT	1	2	8	AA2	-	.
chr5	29055056	29055076	chr5:29055056-29055076	0	TAACAAGTTTAAAATATGTCA	1	3	1	ACC2	-	.
chr5	29055920	29055947	chr5:29055920-29055947	0	TTACTTGTTCTAACAATACAACTAGCTT	1	3	8	CCD1	-	.
chr5	29056945	29056973	chr5:29056945-29056973	0	GGGGTTGTTTTTTTCTTGTAAATTTGTTT	1	2	9	AA2	-	.
chr5	29058871	29058896	chr5:29058871-29058896	0	AGGCTTGCATTCTCTGGAAAAAGTTT	1	2	6	AD2	-	.
chr5	29061367	29061391	chr5:29061367-29061391	0	AAACAAGCCACTCCCCTACTAGTCT	1	3	5	CCD2	-	.
chr5	29062390	29062409	chr5:29062390-29062409	0	AAACTATTTTAAACTTTTTC	1	2	0	AA2	-	.
chr5	29063513	29063545	chr5:29063513-29063545	0	ATGCCTGCCTTCAAAGCTTCAAAGAACAAGCTG	1	3	13	BCD1	-	.
chr5	29064440	29064463	chr5:29064440-29064463	0	GGGCATGCTGTAGAGAAATAGTTC	1	2	4	AC2	-	.
chr5	29065205	29065229	chr5:29065205-29065229	0	ACGCATGTCCATCTGAGGCTTTCTT	1	2	5	AD3	3.0	.
chr5	29067650	29067674	chr5:29067650-29067674	0	AAAAATGTTTCAAGCAAAGATGTCT	1	2	5	AA2	1.0	.
chr5	29072907	29072929	chr5:29072907-29072929	0	ATGCAAGTTTGTTGAACAATTTT	1	2	3	AD3	1.0	.
chr5	29078260	29078284	chr5:29078260-29078284	0	ATACAAGCTTCATACAAATATGTCT	1	2	5	AD2	2.0	.
chr5	29078597	29078622	chr5:29078597-29078622	0	GGACATGTTGTCCAAACAACAAATTC	1	3	6	ACC1	3.0	.
chr5	29078722	29078744	chr5:29078722-29078744	0	AGGCAAGTTAAATAGGTAAGTTG	1	3	3	ACC2	1.0	.
chr5	29079652	29079677	chr5:29079652-29079677	0	GGACTCCTCCAAAGAGAAGCAAGTCT	1	2	6	AB1	1.0	.
chr5	29082438	29082464	chr5:29082438-29082464	0	GAGCTGGCCATGAGGAAGAGCTTGCTT	1	2	7	BC1	-	.
chr5	29083288	29083310	chr5:29083288-29083310	0	AGGCAAGTTCCAGAAGCAAGACT	1	1	3	D1	-	.
chr5	29084014	29084036	chr5:29084014-29084036	0	AAACTTGGCTTTAAAACAAATTT	1	2	3	AD2	-	.
chr5	29084876	29084908	chr5:29084876-29084908	0	AGAATTGTCTTAGATGAGAAACTAAGCTTCTCT	1	2	13	AA2	-	.
chr5	29085721	29085741	chr5:29085721-29085741	0	TAACTTGTTTCATGCTTGCTC	1	2	1	CD	-	.
chr5	29091890	29091919	chr5:29091890-29091919	0	AGGCTTGTGTTTCCAACTCTAAACATTCCT	1	2	10	AD2	-	.
chr5	29092367	29092393	chr5:29092367-29092393	0	GGAATTGCTCACTCGGGGAGCATGGTT	1	2	7	AD3	1.0	.
chr5	29093676	29093706	chr5:29093676-29093706	0	AATTTTGTCTACCTTTTCATAGAACTTGCCT	1	2	11	AD4	-	.
chr5	29095567	29095589	chr5:29095567-29095589	0	GAACATGCCTGTTAAATCTGTCT	2	2	3	AB1	2.0	.
chr5	29099427	29099454	chr5:29099427-29099454	0	CATCTTGCTCCTCATCTAGGGCTTGTTG	1	3	8	CCD1	-	.
chr5	29100126	29100155	chr5:29100126-29100155	0	GCCCTAGCTTATGGTCTTTAGGGCTTGCCT	1	2	10	DD4	-	.
chr5	29100519	29100542	chr5:29100519-29100542	0	TAGCAAGATTTGATCGACTTGCTT	1	3	4	CCD2	2.0	.
chr5	29103456	29103487	chr5:29103456-29103487	0	TAAGTAGTTTACATTGTGAAACAGGCATGTCA	1	3	12	ACC1	-	.
chr5	29105060	29105081	chr5:29105060-29105081	0	AGAGAAGTTTGTGGACAAACTT	1	2	2	AA2	-	.
chr5	29106095	29106115	chr5:29106095-29106115	0	TAGCATGTTCTTGGCCAGCTT	1	3	1	BCC2	-	.
chr5	29107610	29107633	chr5:29107610-29107633	0	GAACTTTCCTTCAAAAACTTTTTC	1	2	4	AA2	1.0	.
chr5	29112560	29112582	chr5:29112560-29112582	0	GGGTTAATTTGAAAGACTTGTCT	1	2	3	AA1	-	.
chr5	29114162	29114192	chr5:29114162-29114192	0	AATCTTGCCCTACATTGGCCAGGATAAGTTT	1	2	11	AD2	1.0	.
chr5	29115774	29115799	chr5:29115774-29115799	0	AGGTAAGCCTGTACTGAAACTTTTCT	1	2	6	AA2	1.0	.
chr5	29119997	29120023	chr5:29119997-29120023	0	AAGCAATCTTGAGAAAAAAACAAACTC	1	2	7	AA2	2.0	.
chr5	29122994	29123013	chr5:29122994-29123013	0	TAGCTTGCTTAAGCCAGTCT	3	2	0	BC2	2.0	.
chr5	29131009	29131035	chr5:29131009-29131035	0	AAGCAAGCATAGGAAAAAAAAATGTTC	1	2	7	AD2	1.0	.
chr5	29132903	29132933	chr5:29132903-29132933	0	ATGCTTGCTTAGAAATTCTAGGGGCAATTTT	1	2	11	AD3	-	.
chr5	29136294	29136326	chr5:29136294-29136326	0	AAAATTGTCCAATTAATTGGTATAAAGTTGTTC	1	2	13	AA2	-	.
chr5	29137921	29137943	chr5:29137921-29137943	0	GAATTTGTTTCCTAGACTTGTGC	1	2	3	AD3	-	.
chr5	29142638	29142667	chr5:29142638-29142667	0	GAGGAAGTTGGAAGGGTTTTAGACTTGCTT	1	2	10	AC1	1.0	.
chr5	29144848	29144880	chr5:29144848-29144880	0	GAACTACTCATCTGTCCGTATTTGGGCATGCTT	1	2	13	AC1	-	.
chr5	29145631	29145656	chr5:29145631-29145656	0	TGACATGCTTAATTTGAAACAATGTT	1	3	6	ACD2	-	.
chr5	29146405	29146424	chr5:29146405-29146424	0	AAACAACCCTAGAGTTGCCT	1	2	0	AA2	1.0	.
chr5	29146539	29146560	chr5:29146539-29146560	0	AGGCTGGTTTAGTGACTTGCTC	1	2	2	BC2	-	.
chr5	29151301	29151320	chr5:29151301-29151320	0	GAATAAGCTGAAACTTGTTT	2	2	0	AC1	1.0	.
chr5	29152145	29152165	chr5:29152145-29152165	0	AGGAAGGCCTCAAGCATGCCT	2	2	1	AB1	-	.
chr5	29153346	29153374	chr5:29153346-29153374	0	AAGCATTCCTATCTAACGTGGGATTGTTT	1	2	9	AA2	-	.
chr5	29156044	29156065	chr5:29156044-29156065	0	TAAGAAGCCTGAAGGCTTGTCG	1	3	2	ACC1	2.0	.
chr5	29157510	29157530	chr5:29157510-29157530	0	TGACATGCCTTAAACTTCCTT	1	2	1	AC2	-	.
chr5	29159943	29159963	chr5:29159943-29159963	0	CAGCTAGCCTGAGGCAACTGC	1	3	1	ACD2	-	.
chr5	29162125	29162146	chr5:29162125-29162146	0	TTGCAAGCCACAGGACATGCTT	2	3	2	CCD1	1.0	.
chr5	29162936	29162964	chr5:29162936-29162964	0	AGACAAGTCCTAAATTTAAAACCATGTAT	1	2	9	DD1	-	.
chr5	29163195	29163216	chr5:29163195-29163216	0	GTCCATGTTTTGGAGCATGTTA	2	3	2	CDD2	1.0	.
chr5	29166849	29166872	chr5:29166849-29166872	0	AGGTTAGTTCAAAGAAGCAAGTCA	1	2	4	AC2	-	.
chr5	29170091	29170120	chr5:29170091-29170120	0	AAGCAAGTGCCAACATATTTGGGAATGCTC	1	2	10	AD2	-	.
chr5	29170141	29170173	chr5:29170141-29170173	0	AGACAAGTTGGAAAGGAATCCTATAACAAGCTA	1	3	13	CCC	2.0	.
chr5	29170370	29170391	chr5:29170370-29170391	0	TAGGATGTTATCAAACTTGCCC	2	3	2	ACC1	-	.
chr5	29172895	29172914	chr5:29172895-29172914	0	GGACTTGTTCCTGCTTGCTA	2	3	0	CCD2	-	.
chr5	29173630	29173652	chr5:29173630-29173652	0	AAACTTCCCTTGGAAACCTGCTT	1	2	3	AB2	1.0	.
chr5	29176697	29176727	chr5:29176697-29176727	0	AAACTAGTCTGAACCATATAAATACTATTTT	1	2	11	AD1	1.0	.
chr5	29178039	29178070	chr5:29178039-29178070	0	GTACTTATTCTTTCAATATCATAGACAAGCCT	1	2	12	AD1	1.0	.
chr5	29178520	29178540	chr5:29178520-29178540	0	AAACATGTTCCAGAAATGTGC	2	2	1	AD1	1.0	.
chr5	29179742	29179769	chr5:29179742-29179769	0	AGACCAGCTTGGACAACAAAGCAAACCC	1	2	8	AB3	-	.
chr5	29181685	29181714	chr5:29181685-29181714	0	AAACATACTGGGTCATTAGAGAGCAAGCCC	1	2	10	AC1	-	.
chr5	29184354	29184373	chr5:29184354-29184373	0	AAATTTGTTGTGACTTGCTT	3	3	0	ACC1	-	.
chr5	29189141	29189171	chr5:29189141-29189171	0	GGAATAGTTTCAGAAGGAATGGGACCAGTTC	1	2	11	AB2	-	.
chr5	29191636	29191659	chr5:29191636-29191659	0	TGCTTTGTTTACCTAAGCAAGCCT	1	3	4	ACD1	1.0	PLS
chr5	29198610	29198634	chr5:29198610-29198634	0	AAACATGTGTCCCAGAGAGTAGCCT	1	2	5	AD2	1.0	.
chr5	29198951	29198976	chr5:29198951-29198976	0	CAATATGTTTAAAAGAAAGCTTGCTG	1	3	6	ACC1	-	.
chr5	29201852	29201884	chr5:29201852-29201884	0	AAGCATTTTTGAAAATTTTAGAAGAAATTGCTC	1	2	13	AA2	-	.
chr5	29202507	29202527	chr5:29202507-29202527	0	GGGCAAATTCAAGATTTGCTT	1	2	1	AA2	1.0	.
chr5	29205955	29205979	chr5:29205955-29205979	0	GAACTTGTCTTTTAAAAACAAAGTT	1	2	5	AD4	1.0	.
chr5	29207522	29207541	chr5:29207522-29207541	0	AAGCATGTTTATGCTTCCCT	3	2	0	AD1	1.0	.
chr5	29211412	29211437	chr5:29211412-29211437	0	AGGTAAATCCCAAGATAGACTAGTTT	1	2	6	AA1	1.0	.
chr5	29214793	29214814	chr5:29214793-29214814	0	GGGCTTGACCAAAAACCTGTTT	1	2	2	BD2	-	.
chr5	29218002	29218021	chr5:29218002-29218021	0	AAACATGACTATACAAGTCC	3	2	0	DD2	1.0	.
chr5	29218297	29218329	chr5:29218297-29218329	0	TGGCTTGTCTCCTCACCCTCTCATAATTTGCTT	1	3	13	ACC2	-	CTCF-only,CTCF-bound
chr5	29220062	29220088	chr5:29220062-29220088	0	AAAGTAGTTTTCAGGGAAAGCATGCTT	2	1	7	A1	-	.
chr5	29225348	29225373	chr5:29225348-29225373	0	CAACTAGACAGAAATAAAACATGTCT	1	3	6	CCD2	-	.
chr5	29226404	29226424	chr5:29226404-29226424	0	GAGCTTGCTTCAAGCATGGCA	2	2	1	CD	2.0	.
chr5	29226775	29226797	chr5:29226775-29226797	0	AATAAAGTTCAAAAGGCTAGTCC	1	2	3	AD4	-	.
chr5	29227202	29227227	chr5:29227202-29227227	0	GAGCTTGTTTTGCGTTCGGCAAATCT	1	2	6	AC1	3.0	.
chr5	29230791	29230811	chr5:29230791-29230811	0	AAGCAGGCGTAAAACAAGCTT	1	2	1	BD1	1.0	dELS
chr5	29231411	29231441	chr5:29231411-29231441	0	AGACTAGCATTTAAAAAAATAAAACAACTTC	1	2	11	AD2	-	.
chr5	29234069	29234097	chr5:29234069-29234097	0	GAAAAAGCTTCAACATGATAAACATTTTT	1	2	9	AA2	1.0	.
chr5	29235892	29235918	chr5:29235892-29235918	0	AAGCATGTTAGCAATCCAGGCAAATTC	1	2	7	AC2	-	.
chr5	29237397	29237416	chr5:29237397-29237416	0	AAGCAAGGCTGGGGAAGCCT	2	2	0	AD2	1.0	.
chr5	29239261	29239281	chr5:29239261-29239281	0	GAGTTTATTTGGGACATGCTT	2	2	1	AA1	-	.
chr5	29239661	29239690	chr5:29239661-29239690	0	AAACTGATTCTTGTTATGTTGAACAAGTTT	1	2	10	AB1	2.0	.
chr5	29243872	29243902	chr5:29243872-29243902	0	TAGCTTTTTTTATACCATATACAACATGTCT	1	3	11	ACC2	-	.
chr5	29247559	29247582	chr5:29247559-29247582	0	GTGCAAGCTCAGAGAAACATCTTT	1	2	4	AD3	1.0	dELS
chr5	29247636	29247660	chr5:29247636-29247660	0	AAGAAAGCTCAGAAGAGGCATTTTC	1	2	5	AA2	-	.
chr5	29248392	29248415	chr5:29248392-29248415	0	AAAAATGTTCAAAGAAACTATCTT	1	2	4	AA2	2.0	.
chr5	29252089	29252112	chr5:29252089-29252112	0	ACGCATGTATGGAAGAGCATGTTT	1	2	4	DD1	1.0	.
chr5	29253257	29253280	chr5:29253257-29253280	0	AGGCAATCCTGTGGGGACAAGCAC	1	2	4	AD2	1.0	.
chr5	29254397	29254427	chr5:29254397-29254427	0	GAGATTGTTTGATGTAGGAATGAACAATTTC	1	2	11	AA2	-	.
chr5	29254835	29254865	chr5:29254835-29254865	0	GAGCCAGTCTCTCTGCTTCCAGAAGATGCCT	1	2	11	AB2	1.0	.
chr5	29257289	29257314	chr5:29257289-29257314	0	ATGCTAGCCTAAGTAGAAACTTGTTC	1	1	6	D1	-	.
chr5	29259276	29259307	chr5:29259276-29259307	0	GGATTATTTCACAAAGAAGATGAAACTAGTTT	1	2	12	AA1	-	.
chr5	29261359	29261381	chr5:29261359-29261381	0	AGGCATACTTCAGAAATTAGCTT	1	2	3	AA2	-	.
chr5	29261920	29261947	chr5:29261920-29261947	0	AAACATGTCTTAATGTGGAAACTAGGTT	2	1	8	D1	1.0	.
chr5	29263170	29263194	chr5:29263170-29263194	0	GGACATGGCTAATCAGGAATTGCTT	1	2	5	AD2	-	.
chr5	29268261	29268290	chr5:29268261-29268290	0	AAACATGCCTTTTCACTTCCAGGCTTTGTT	1	2	10	AD4	-	.
chr5	29271529	29271556	chr5:29271529-29271556	0	AAACTCCTCCAGCTAAAGGAGCATGTTC	2	2	8	AB1	2.0	.
chr5	29273745	29273766	chr5:29273745-29273766	0	TGACTAGACCAATAACAAGTTC	1	3	2	CCD2	1.0	.
chr5	29275565	29275593	chr5:29275565-29275593	0	AAACAAATTTACTAGAAAAAAACAACCCC	1	2	9	AA2	-	.
chr5	29278129	29278160	chr5:29278129-29278160	0	AAAATTGTTTGTTAGAGTGGATGAAGAAGTCT	1	2	12	AA2	1.0	.
chr5	29280068	29280095	chr5:29280068-29280095	0	AAGCATACTTTTGTGAGAGGGATAGTTT	1	2	8	AA2	1.0	.
chr5	29283751	29283775	chr5:29283751-29283775	0	GGAGAAGTCTTTTGCAAATATGTTT	1	2	5	AA2	-	.
chr5	29291211	29291230	chr5:29291211-29291230	0	AAACAGGTCTAAAAATGTCT	2	2	0	AB2	-	.
chr5	29294542	29294570	chr5:29294542-29294570	0	GAGCTTATTTTGGTTCTCACAACTAGCCT	1	2	9	AC2	-	.
chr5	29295013	29295036	chr5:29295013-29295036	0	AAACAAGTCAGGGAGAATTTGTTG	1	3	4	ACC2	-	.
chr5	29297143	29297163	chr5:29297143-29297163	0	TGAGTAGTTAAGGGCATGCCT	2	3	1	ACC1	-	.
chr5	29299286	29299314	chr5:29299286-29299314	0	TGACAAGTTTGCATGGATGTAGTATGTCT	1	3	9	ACC2	1.0	.
chr5	29300502	29300525	chr5:29300502-29300525	0	CTGCTAGTTTAGCTTGACTAGCTC	1	3	4	CCD1	1.0	.
chr5	29302090	29302120	chr5:29302090-29302120	0	GAACTACTTTCAGATGAAGGAACACTAGTCT	1	2	11	AD2	3.0	.
chr5	29302835	29302863	chr5:29302835-29302863	0	AAACTTTCCTCAGGTGAAGAGACATCCTT	1	2	9	AA2	2.0	.
chr5	29303253	29303281	chr5:29303253-29303281	0	GAAAATGTATATATTAAGAAAGCATGTTC	2	2	9	AD1	1.0	.
chr5	29303618	29303637	chr5:29303618-29303637	0	AAACTAGTCCAATCATATTT	3	2	0	AD1	1.0	.
chr5	29304655	29304682	chr5:29304655-29304682	0	AAGCTTTTCCACTGGTTAGTGCATGTTT	1	2	8	AD2	-	dELS
chr5	29309040	29309059	chr5:29309040-29309059	0	TGACTAGTCTAAGCTACCAT	2	3	0	ACD2	-	.
chr5	29309537	29309564	chr5:29309537-29309564	0	AAACATATCCTGATTAAGAAAATTGCTT	1	2	8	AA2	-	.
chr5	29312372	29312394	chr5:29312372-29312394	0	AAGAAAGCTTGGAAAGGATGCTT	1	2	3	AA2	1.0	.
chr5	29316087	29316119	chr5:29316087-29316119	0	GGGGTTGTTTGTTTTTTTCTTATGAATTTGTTT	1	2	13	AA2	-	.
chr5	29320300	29320332	chr5:29320300-29320332	0	AAACATTTCCGGACATGGAGTAAAGACATATCT	1	2	13	AA2	1.0	.
chr5	29325925	29325948	chr5:29325925-29325948	0	AGATTTTCTTTTTAAGACTAGCCT	1	2	4	AA1	-	.
chr5	29335873	29335893	chr5:29335873-29335893	0	AAGCAACTTCAGAAAAAGTCT	1	2	1	AA2	-	.
chr5	29341213	29341237	chr5:29341213-29341237	0	AAACATTTTTTTCCAGAGCTTGTTT	1	1	5	A2	-	.
chr5	29343629	29343651	chr5:29343629-29343651	0	TAGCTAGCTCAGAAAACAAATCA	1	3	3	ACC1	1.0	.
chr5	29346481	29346501	chr5:29346481-29346501	0	AAGCTTCCTTGAGACTAATCT	1	2	1	AA2	-	.
chr5	29347606	29347634	chr5:29347606-29347634	0	AAACATGCCTAGTTTATATGAGAAACTCT	2	2	9	AA1	1.0	.
chr5	29348341	29348370	chr5:29348341-29348370	0	AAACAAACCACAAAACTCAATGACATGTTC	1	3	10	ACC2	-	.
chr5	29352867	29352894	chr5:29352867-29352894	0	AAACAAGTTTTTCTTAGAACACTAATCT	1	2	8	AD1	-	.
chr5	29353774	29353802	chr5:29353774-29353802	0	GAACATGACACAACTGGAGAAACTTGTTA	1	3	9	CCD2	1.0	.
chr5	29353887	29353907	chr5:29353887-29353907	0	AAACTGGCCTCATACTTGTCT	1	2	1	BD2	1.0	.
chr5	29354188	29354216	chr5:29354188-29354216	0	AAGCAAGTTGAACTTACCATGATTTGTCT	1	3	9	ACC2	1.0	.
chr5	29358045	29358065	chr5:29358045-29358065	0	ATACATGTTTAGAACATTTCT	1	2	1	AD3	-	.
chr5	29362035	29362057	chr5:29362035-29362057	0	ACAAAAGTTCTCAGGACAAGCCA	1	3	3	ACD1	1.0	.
chr5	29362783	29362803	chr5:29362783-29362803	0	AAAGTTGCTTTGAACTTTTCC	1	2	1	AA2	-	.
chr5	29364788	29364811	chr5:29364788-29364811	0	AGGCATGCATGCATAAAAATGTTT	1	2	4	AD2	-	.
chr5	29369197	29369220	chr5:29369197-29369220	0	AGATAAACTTACAAAAACAAGTTT	1	2	4	AA1	-	.
chr5	29369383	29369413	chr5:29369383-29369413	0	AGGCATGTCTTACATGGTGGCAGGCAAGACA	1	2	11	CD	1.0	.
chr5	29374908	29374930	chr5:29374908-29374930	0	GAGTTAGTTTATGGGACTTTTCT	1	2	3	AA2	-	.
chr5	29378715	29378734	chr5:29378715-29378734	0	GGATTTGCTGAAACATGTCA	4	3	0	ACC1	-	.
chr5	29380611	29380630	chr5:29380611-29380630	0	AAACTATCTCAGACTAGCTC	2	1	0	A2	-	.
chr5	29387818	29387841	chr5:29387818-29387841	0	AAGTAAGTCTGTTATAACAAGCTC	1	2	4	AC2	-	.
chr5	29388559	29388585	chr5:29388559-29388585	0	AAACATGACAATAGTCAAAGCATGCCT	1	2	7	CD	1.0	.
chr5	29389757	29389786	chr5:29389757-29389786	0	AGGAATGTTGAATTTGAAGTGAGCTAGCTA	1	3	10	ACC1	-	.
chr5	29389978	29390010	chr5:29389978-29390010	0	GAAGAAGCTCTTGTTAGAGATCCAAGCTACCCC	1	2	13	AA2	-	.
chr5	29390306	29390329	chr5:29390306-29390329	0	CAGCAGGTTAATAAAAACTTGCTT	1	3	4	BCC2	-	dELS
chr5	29390958	29390981	chr5:29390958-29390981	0	AGGTTTGTCCCAAGAGGCTTATTT	1	2	4	AA2	1.0	.
chr5	29391208	29391237	chr5:29391208-29391237	0	CAACTTGCTCTCAGCAGACCCCACTTGTCT	1	3	10	CCD2	1.0	.
chr5	29391268	29391294	chr5:29391268-29391294	0	AGACTTCCCCACTCCCCGGACTTATCC	1	2	7	AA2	1.0	.
chr5	29391429	29391450	chr5:29391429-29391450	0	CAACATGCCCAACAACCAGCTC	1	3	2	BCC2	1.0	.
chr5	29392257	29392285	chr5:29392257-29392285	0	AAAGAAGGCCACTGGGCAAGGGCATGTCC	2	2	9	AD1	2.0	.
chr5	29393412	29393440	chr5:29393412-29393440	0	GGACAGCCCTCACTTCTCTGGACAAGCTC	1	2	9	AB1	-	.
chr5	29396359	29396382	chr5:29396359-29396382	0	CAGCAGGTTAATAAAAACTTGCTT	1	3	4	BCC2	-	.
chr5	29398023	29398054	chr5:29398023-29398054	0	AAACTACTTTTCAGAGTATTAAAAACATGCTT	1	1	12	A2	-	.
chr5	29402269	29402295	chr5:29402269-29402295	0	GAAGATGCTAGCAAGTGCAACTTGTCT	1	3	7	ACC1	-	.
chr5	29403367	29403386	chr5:29403367-29403386	0	AGACATTTCTAGACATATCT	1	2	0	AA2	1.0	.
chr5	29403529	29403559	chr5:29403529-29403559	0	AGACTTGCTGACCTCAGGTACCAGCTTGGCC	1	3	11	CCD1	-	.
chr5	29404063	29404085	chr5:29404063-29404085	0	GGGTGAGCCTCTGAAACTTGCTG	1	3	3	ABC1	-	.
chr5	29404795	29404817	chr5:29404795-29404817	0	AGAGAATTCTACAGAACTTGTCC	1	2	3	AA1	1.0	.
chr5	29404962	29404981	chr5:29404962-29404981	0	AAACAAGCCCAGACTATTAA	2	3	0	ACD2	1.0	.
chr5	29405432	29405456	chr5:29405432-29405456	0	AAAATAGCCTCAAAAAGGCAAATCT	1	2	5	AA2	1.0	.
chr5	29406581	29406609	chr5:29406581-29406609	0	AGACTTGATCAAACAGAAGAAAAATGTCT	1	2	9	AD2	-	.
chr5	29409661	29409693	chr5:29409661-29409693	0	TAGCATTTCTATACATGGATCGCAAACTAGCTG	1	3	13	ACC2	-	.
chr5	29413434	29413461	chr5:29413434-29413461	0	GAACAATTTCTTCAAACCAAACATTTTC	1	2	8	AA2	-	.
chr5	29414807	29414826	chr5:29414807-29414826	0	AGAGTTGTCTAGGCAAGTGT	2	2	0	AD3	1.0	dELS
chr5	29418930	29418958	chr5:29418930-29418958	0	CAGCTACTTTTCCCCTATTGAGCAAGTTT	1	2	9	AC1	1.0	.
chr5	29422722	29422753	chr5:29422722-29422753	0	AAATAAGCTTCCAGACAGAAAAAAACTTGACT	1	2	12	AD3	-	.
chr5	29436664	29436684	chr5:29436664-29436684	0	AAACAACTTTAAAACAAGCAT	1	2	1	AD2	1.0	.
chr5	29437159	29437182	chr5:29437159-29437182	0	GAAATAGTCAAATTAAACAAGTTA	1	3	4	ACC1	3.0	.
chr5	29440685	29440715	chr5:29440685-29440715	0	CAAAATGTTTTTTATTTCAAATGGCATGTTC	1	3	11	ACC1	-	.
chr5	29441311	29441342	chr5:29441311-29441342	0	GAGCATGTTCATCTTCCATACAGAACACACTG	1	3	12	ABC2	-	.
chr5	29445837	29445863	chr5:29445837-29445863	0	GCAATTGCTCATTTGGAGGGCATGCCA	1	3	7	ACD1	1.0	.
chr5	29445983	29446002	chr5:29445983-29446002	0	TAACTTGGTTAAACTTGCTA	2	3	0	CCD2	-	.
chr5	29446440	29446467	chr5:29446440-29446467	0	AAGCCAGCTTATAGTTCTGAGCAAGATT	1	2	8	BD3	1.0	.
chr5	29450929	29450955	chr5:29450929-29450955	0	AAACAATTTTGTGGTAAGGGCAAATCC	1	2	7	AA2	1.0	.
chr5	29452780	29452802	chr5:29452780-29452802	0	AAACAAGCTATTTAAATTTGTTG	1	3	3	ACC2	-	.
chr5	29455440	29455460	chr5:29455440-29455460	0	AGAAAAGTGTAAGACAAGTCC	1	2	1	AD1	-	.
chr5	29455652	29455679	chr5:29455652-29455679	0	TAGCAAGTCTTTAAATAAAAACAAAATT	1	3	8	ACD2	-	.
chr5	29457616	29457644	chr5:29457616-29457644	0	TGGCTTGTTTCCAGTTTTAAAGCAAATAT	1	3	9	ACD2	-	.
chr5	29461191	29461212	chr5:29461191-29461212	0	GAGCAAGTTCTGTCACAAGCCT	1	2	2	CD	2.0	.
chr5	29464859	29464881	chr5:29464859-29464881	0	GGACCAGTTTGGCCAACATGTCG	1	3	3	BCC1	-	.
chr5	29471108	29471130	chr5:29471108-29471130	0	CGCCATGTTGGCCAGGCTAGTCC	1	3	3	CCD1	2.0	.
chr5	29471783	29471803	chr5:29471783-29471803	0	AAACTTGTCTAAAGTTTACCC	1	2	1	AA1	-	.
chr5	29473506	29473530	chr5:29473506-29473530	0	GAAATTGCTCAAGAGAAATTTGTCT	1	2	5	AA2	-	.
chr5	29474305	29474335	chr5:29474305-29474335	0	AAAGATGTCGGCTGGGAAGCTAGGCTAGTCT	1	2	11	AC1	1.0	.
chr5	29477210	29477236	chr5:29477210-29477236	0	AGATATGTTTAGGATATAAACAAACTC	1	2	7	AA2	-	.
chr5	29478611	29478630	chr5:29478611-29478630	0	GGGCTTGCTTAAGCATGCCC	5	0	0	0	-	.
chr5	29480531	29480559	chr5:29480531-29480559	0	AGGCCAGCTTGGAAACCTGGAACAGGTCT	1	2	9	BB2	-	.
chr5	29489443	29489475	chr5:29489443-29489475	0	AAACAAATTTACAAGAAAAAAACAAACAACCCC	1	2	13	AA2	-	.
chr5	29492720	29492749	chr5:29492720-29492749	0	GGGGTTGTTTTATTTCTTGTAAATTTGTTT	1	2	10	AA2	-	.
chr5	29496373	29496396	chr5:29496373-29496396	0	GAACTTGCTTTATAAAACTGGGTG	1	3	4	BCD2	1.0	.
chr5	29497078	29497099	chr5:29497078-29497099	0	AGGCTTGTTTGTGTGGTTGCTT	1	2	2	AD1	-	.
chr5	29499019	29499048	chr5:29499019-29499048	0	GGGCTAGTGCATGTCACCTAGGGCTTCTCT	1	2	10	AD2	-	.
chr5	29500162	29500184	chr5:29500162-29500184	0	AAGCCTGTCTTAGAAAGTTGCCT	1	2	3	AB2	1.0	.
chr5	29503233	29503257	chr5:29503233-29503257	0	TGGGATGCCTCTTTGAAGCTTGCCA	1	3	5	ACC1	1.0	.
chr5	29506006	29506035	chr5:29506006-29506035	0	AAACTAATCTATCCCCACAAAAACTAATCC	1	2	10	AA2	2.0	.
chr5	29508978	29509000	chr5:29508978-29509000	0	AGACTTGTTAAAGAAACATTTCA	1	3	3	ACC1	-	.
chr5	29512058	29512077	chr5:29512058-29512077	0	AAACTAGTTCAAAAATGCTA	3	2	0	AC1	1.0	.
chr5	29513785	29513815	chr5:29513785-29513815	0	GAACATATTTTGCAACCATCAGGACAATCTT	1	2	11	AA2	1.0	.
chr5	29514455	29514475	chr5:29514455-29514475	0	AAACATTTTTAAAGCATTTCT	1	2	1	AA2	1.0	.
chr5	29514802	29514823	chr5:29514802-29514823	0	AAACATTTTCAGAAAAATGTTT	1	2	2	AA2	-	.
chr5	29515973	29515996	chr5:29515973-29515996	0	TGATTAGTCTTCCCTGGCTTGTCT	1	3	4	ACC1	-	.
chr5	29516342	29516364	chr5:29516342-29516364	0	AAACTGGTCAAGAGAGCTAGTTC	1	2	3	BC1	1.0	.
chr5	29516961	29516987	chr5:29516961-29516987	0	AAAAATGTCCCACTCTAAAACTATCCT	1	2	7	AA2	1.0	.
chr5	29518528	29518547	chr5:29518528-29518547	0	AAGCTTTCTAAAGCTAGCTA	2	3	0	ACC2	2.0	dELS
chr5	29518698	29518717	chr5:29518698-29518717	0	AGAAATGTCCGGGCATCTTT	1	2	0	AA2	3.0	dELS,CTCF-bound
chr5	29521141	29521172	chr5:29521141-29521172	0	AGATATGCCTCACATGGTAGAAAAACTAACTT	1	2	12	AA2	2.0	.
chr5	29522483	29522502	chr5:29522483-29522502	0	AGACATCCTAAAGCAAGTTT	3	2	0	AC1	-	.
chr5	29525742	29525767	chr5:29525742-29525767	0	AGACTAATTGTTTCAGCGGCATGTTT	1	3	6	ACC2	-	.
chr5	29529647	29529672	chr5:29529647-29529672	0	AACCAAGCTTATAGAGAAATTAGTTT	1	2	6	AD2	-	.
chr5	29535724	29535750	chr5:29535724-29535750	0	AGGTTTGCTTTATGACCAAACATGGTC	1	2	7	AD3	-	.
chr5	29537006	29537034	chr5:29537006-29537034	0	GGGGTTGTTTTTTTCTTGTAAATTTGTTT	1	2	9	AA2	-	.
chr5	29541095	29541123	chr5:29541095-29541123	0	GAACATGCTCCTTTAGCTTGGAGAAGTTT	1	1	9	A2	-	.
chr5	29542964	29542985	chr5:29542964-29542985	0	AAACATGTTTTTGAAGTTGCTT	1	1	2	A2	1.0	.
chr5	29543570	29543595	chr5:29543570-29543595	0	GCGCTTGCCAAAGTTAGAGCATGTCT	1	2	6	CD	1.0	.
chr5	29543769	29543791	chr5:29543769-29543791	0	GAGCATGCCCAACCAGCTAGGCT	1	2	3	CD	2.0	.
chr5	29544537	29544558	chr5:29544537-29544558	0	GAACAAGCTGCCCAGCTTTCTC	1	3	2	ACC1	-	.
chr5	29544961	29544981	chr5:29544961-29544981	0	GATCATGCTTCAAAATTGTTC	1	2	1	AD2	2.0	.
chr5	29548855	29548877	chr5:29548855-29548877	0	TGACATGCCCTGGAGACATTTTC	1	2	3	AC2	1.0	.
chr5	29548919	29548941	chr5:29548919-29548941	0	AGGCAAATTTCAGCAGCTAGCTT	1	2	3	AC2	-	.
chr5	29549339	29549359	chr5:29549339-29549359	0	CAACAAGTCTTTAGGAAGTTC	1	3	1	ACC2	1.0	.
chr5	29552851	29552877	chr5:29552851-29552877	0	AAAAAAGCTTTTTAATTTGACTTGTTA	1	3	7	ACC1	1.0	.
chr5	29554680	29554699	chr5:29554680-29554699	0	GGACTTCCTTGAGCATTTCT	1	2	0	AA2	1.0	.
chr5	29556931	29556955	chr5:29556931-29556955	0	AGGCATGCCTGTTCTGAGCATCCTA	1	2	5	AC3	1.0	.
chr5	29560551	29560575	chr5:29560551-29560575	0	AAAATAGTCTACATGGGAAATGTTT	1	2	5	AA2	-	.
chr5	29561830	29561859	chr5:29561830-29561859	0	AAACAAGTGTCACAAAAGACAGAGATGCTT	1	2	10	AD2	-	.
chr5	29562671	29562702	chr5:29562671-29562702	0	AAAGATGTCAAATACATTCAGTGGACTTGTCT	1	2	12	AC1	-	.
chr5	29563572	29563591	chr5:29563572-29563591	0	AGACAAGTTTAAACATTTGA	3	3	0	ACD2	1.0	.
chr5	29565840	29565861	chr5:29565840-29565861	0	GAACTTGTTCAGGGAAATTCCC	2	2	2	AA1	1.0	.
chr5	29569703	29569722	chr5:29569703-29569722	0	AAAATAGCTGAAACATGTTA	4	3	0	ACC1	1.0	.
chr5	29570121	29570150	chr5:29570121-29570150	0	GGAGTTGTTTCTATAATTATAGGTATGCCT	1	2	10	AA2	-	.
chr5	29581668	29581687	chr5:29581668-29581687	0	GAATATGCTTAGAATTGTCT	1	2	0	AA2	-	.
chr5	29582922	29582953	chr5:29582922-29582953	0	CAAAAAGCCTAAACTTAGATCTAAGCTTGTCA	1	3	12	ACC1	-	.
chr5	29582953	29582978	chr5:29582953-29582978	0	AAAGTAGTTCAAAATAAATCTTGCTT	1	2	6	AD2	2.0	.
chr5	29583667	29583694	chr5:29583667-29583694	0	AAACATGTCGGAATCTAAAGGATTGTTT	1	2	8	AC2	-	.
chr5	29583831	29583850	chr5:29583831-29583850	0	AGGAATGCTTGAAAATGTCT	1	2	0	AA2	1.0	.
chr5	29593930	29593959	chr5:29593930-29593959	0	AAACAAGTTTATTGGGGACTAAAGAAACTC	1	2	10	AA1	1.0	.
chr5	29599189	29599219	chr5:29599189-29599219	0	AGAGAGGCCTCAGAAGAAACCAAACTTGCCT	1	2	11	AB1	2.0	.
chr5	29600460	29600487	chr5:29600460-29600487	0	GAACATTCCTTAGTTTGCATACTAGCTT	1	2	8	AD2	-	.
chr5	29601851	29601877	chr5:29601851-29601877	0	CAAATAGCTGGAACTTCAGGCTTGCCC	1	3	7	ACC1	1.0	.
chr5	29606195	29606225	chr5:29606195-29606225	0	AAATATGTTTTCAAGACTGCTAAACATGCTA	1	2	11	AC2	3.0	.
chr5	29610431	29610454	chr5:29610431-29610454	0	AAACATTCTCATTCAGGCTTGTTC	1	1	4	A2	-	.
chr5	29610831	29610850	chr5:29610831-29610850	0	AGACAAGCCTGCAATAGTCC	2	2	0	AD1	-	.
chr5	29625599	29625630	chr5:29625599-29625630	0	AGATTAGCCTTTTCAAATAGCAAAAAAAGTCT	1	2	12	AA2	1.0	.
chr5	29626955	29626974	chr5:29626955-29626974	0	AAACTTGTTTAGGTAATTCT	1	2	0	AA1	2.0	.
chr5	29627997	29628017	chr5:29627997-29628017	0	CAAAGTGTTTGAAGCATGTTT	2	3	1	ABC1	1.0	.
chr5	29630901	29630924	chr5:29630901-29630924	0	ATAAAAGTTTCACAAAACTTGTTT	1	2	4	AD4	-	.
chr5	29631105	29631128	chr5:29631105-29631128	0	AAATTTGTTCTAAAGAGATTGTTT	1	2	4	AA2	2.0	.
chr5	29631229	29631258	chr5:29631229-29631258	0	AGACAAGGTGAGGAAACAATCAACTAGCTT	1	3	10	CCD2	1.0	.
chr5	29632304	29632324	chr5:29632304-29632324	0	GGGCTTGCTGTGATCTTGTCA	1	3	1	CCD2	1.0	.
chr5	29634271	29634293	chr5:29634271-29634293	0	ATACAAGCTTCACAGGCAAGTCA	1	2	3	CD	-	.
chr5	29634787	29634808	chr5:29634787-29634808	0	ATACAAGCCCAGAAACAACTTC	1	2	2	AD3	2.0	.
chr5	29637744	29637766	chr5:29637744-29637766	0	AAACATTTCTAAGAGGGTAGTTT	1	2	3	AA2	-	.
chr5	29639642	29639667	chr5:29639642-29639667	0	GAACTACCATATGATCAAGCAAGTTC	1	2	6	AD1	1.0	.
chr5	29643261	29643292	chr5:29643261-29643292	0	GGGGAAGTTTGGAACTCCATAGAGACTTGTTG	1	2	12	AC2	-	.
chr5	29643368	29643395	chr5:29643368-29643395	0	GAACTTGTTGGGAACTGTAGCCAAGTCG	1	3	8	CCD2	-	.
chr5	29643712	29643734	chr5:29643712-29643734	0	GAAAATGTCTCCTGGGCATGTCA	1	2	3	AC2	2.0	.
chr5	29648647	29648677	chr5:29648647-29648677	0	AAACAAATTTACAATCACATAAAGCTGGCCT	1	2	11	AB2	-	.
chr5	29649183	29649208	chr5:29649183-29649208	0	GAGTTTATTCTTTTAGAAACATGTCT	2	2	6	AA1	-	.
chr5	29650890	29650911	chr5:29650890-29650911	0	GAACAAATCTTTGAAATTGTTC	1	2	2	AA2	1.0	.
chr5	29652670	29652690	chr5:29652670-29652690	0	AAACATTTCTAAAGGAAGTCC	1	2	1	AA2	-	.
chr5	29660685	29660712	chr5:29660685-29660712	0	AGGCTGGTCTTGAACTCCTGACTAGCCT	1	2	8	BC2	-	.
chr5	29662929	29662950	chr5:29662929-29662950	0	GAAAATGTCTCCAGTCAAGTTT	1	2	2	AD2	1.0	CTCF-only,CTCF-bound
chr5	29668146	29668176	chr5:29668146-29668176	0	CAGCATGTCTCTAATACACCCAAACAATTTA	1	3	11	ACC1	3.0	.
chr5	29669242	29669273	chr5:29669242-29669273	0	GGGAAAGTTAGGAACTTTGTAGAGACTTGTTG	1	3	12	ACC1	2.0	.
chr5	29670599	29670624	chr5:29670599-29670624	0	GGGCATGTTTGTGTTTTGAAATGTCT	1	2	6	AC1	-	.
chr5	29672784	29672803	chr5:29672784-29672803	0	TGGCTTGTCCTATCTTGCTT	2	3	0	CCD2	-	.
chr5	29674082	29674113	chr5:29674082-29674113	0	TGAGAAGTTCTTAATTTCTTAAAAACTTGTTA	1	3	12	ACC1	3.0	.
chr5	29675397	29675416	chr5:29675397-29675416	0	TAGCTAGTTTGGACATCCTT	3	2	0	AC2	2.0	.
chr5	29679570	29679599	chr5:29679570-29679599	0	CAACTATTTGAAATTTATTGAGACTTGTTT	1	3	10	ACC2	-	.
chr5	29682756	29682785	chr5:29682756-29682785	0	AGAATTGTCTGTGTGTATTGCAGCTTGCCT	1	2	10	AC2	1.0	.
chr5	29684948	29684967	chr5:29684948-29684967	0	AGGCTTCCTCGGGCATGATT	3	2	0	AD2	4.0	.
chr5	29691389	29691409	chr5:29691389-29691409	0	AGGCTTATTTGGGGCTTATTT	1	2	1	AA2	-	.
chr5	29693850	29693882	chr5:29693850-29693882	0	GAGCAACTTTTTATGTTCTTATTGGACATTTTT	1	2	13	AA2	-	.
chr5	29696009	29696041	chr5:29696009-29696041	0	TAATTTGTCTCTTTACTTGCTAGAGGCTTGTCA	1	3	13	ACC1	1.0	.
chr5	29696740	29696766	chr5:29696740-29696766	0	GAGCATGCCTGTAGTCCCAGCTATTCA	1	3	7	ACC1	2.0	.
chr5	29697749	29697776	chr5:29697749-29697776	0	GAACTACCTTTCCCAACAAAACAAGCTG	1	2	8	AC2	-	.
chr5	29698561	29698582	chr5:29698561-29698582	0	TGGCTTGTTTTTAAGCAACTAC	1	3	2	ACD2	-	.
chr5	29704023	29704042	chr5:29704023-29704042	0	CAAGGAGCTCAAGCAAGTTC	1	3	0	ABC1	-	.
chr5	29704790	29704822	chr5:29704790-29704822	0	AGACAAACTTATGAGAAAAAAACAAACAATCCC	1	2	13	AA2	2.0	.
chr5	29715664	29715691	chr5:29715664-29715691	0	GAACAAGCACTTACACATAAACTTGTTA	1	2	8	CD	-	.
chr5	29716262	29716293	chr5:29716262-29716293	0	AGATATGTTTTGTTATCTGTAGGAACATATCC	1	2	12	AA2	1.0	.
chr5	29717169	29717189	chr5:29717169-29717189	0	AGAACAGTTTTAGACAAGCTA	1	3	1	ABC1	1.0	.
chr5	29717581	29717600	chr5:29717581-29717600	0	AAACATGCTGATGCATGCTA	3	3	0	CCD2	1.0	.
chr5	29718315	29718340	chr5:29718315-29718340	0	TGGCATGCCTGTATCAAAACATCTCA	1	3	6	ACC1	-	.
chr5	29719216	29719239	chr5:29719216-29719239	0	GGGCTTGTTTTGTGATGCTTGCTT	1	1	4	D2	-	.
chr5	29725412	29725444	chr5:29725412-29725444	0	AAGTAAGTTTAAGTAGGACCCATAGACTTTTCC	1	2	13	AA2	1.0	.
chr5	29729587	29729611	chr5:29729587-29729611	0	AAACCTGTTGCCCACAGACATGTCA	1	3	5	BCC1	-	.
chr5	29731483	29731505	chr5:29731483-29731505	0	CACCATGTTATCCAGGCTAGTTT	1	3	3	CCD1	1.0	.
chr5	29734228	29734260	chr5:29734228-29734260	0	AAACAAATTTACAAAAAACCCGCAAACAACCCC	1	2	13	AA2	-	.
chr5	29737484	29737503	chr5:29737484-29737503	0	GAGCATGGCCAGGGATGCTC	3	2	0	AD2	1.0	.
chr5	29744809	29744836	chr5:29744809-29744836	0	AACCTAGTTTTAGCTTCGGGACTGGCTC	1	2	8	BD3	-	.
chr5	29745967	29745989	chr5:29745967-29745989	0	AGATTTGTCTAAAAGACAAGTTT	1	1	3	A1	-	.
chr5	29747143	29747172	chr5:29747143-29747172	0	GAACAAGCCTTTTCAATTTCATTCAAGTTT	1	2	10	DD1	-	.
chr5	29748105	29748126	chr5:29748105-29748126	0	AGGCTTGCCAACTAGCAATCCT	1	3	2	ACC1	2.0	.
chr5	29748169	29748190	chr5:29748169-29748190	0	AAACTTCCCTCTGGACATGCTC	1	1	2	A2	-	.
chr5	29757697	29757726	chr5:29757697-29757726	0	AGACATTTTTTAAAAATCTAAAGCATTTCT	1	2	10	AA2	-	.
chr5	29759883	29759912	chr5:29759883-29759912	0	AAACAAATTTGTACTGTTACAAATTTGCCT	1	2	10	AA2	1.0	.
chr5	29761887	29761911	chr5:29761887-29761911	0	AAAATAGCTTAATTTAAACAATTTT	1	2	5	AA2	-	.
chr5	29770656	29770678	chr5:29770656-29770678	0	AAAATTGCCTGGTTAACATGTCA	1	3	3	ACC1	-	.
chr5	29774733	29774755	chr5:29774733-29774755	0	GGGCTTGTTTTAAAAATAAGTTT	1	1	3	A2	-	.
chr5	29777019	29777046	chr5:29777019-29777046	0	AAGAAAGCATAGATATCTGGGCATGTTT	2	2	8	AD1	-	.
chr5	29777183	29777214	chr5:29777183-29777214	0	AAGCTAGTCCACAACAAAACTCCAGCAATTTG	1	3	12	ACC1	-	.
chr5	29779330	29779352	chr5:29779330-29779352	0	GGGCTTGCTGTCAAAGCAATCCC	1	2	3	AC2	1.0	dELS
chr5	29779523	29779553	chr5:29779523-29779553	0	GAACTTGCCATTAATCAGTTCCAGAATGCTT	1	3	11	ACC2	-	.
chr5	29779824	29779855	chr5:29779824-29779855	0	GAGTAAGCTTTAGGCTTTGAAACAGCAAGCTA	1	3	12	ACC1	1.0	.
chr5	29780964	29780991	chr5:29780964-29780991	0	AAGCATAGCTAATGCCTTGGACTAGCTC	2	2	8	AD1	1.0	.
chr5	29783293	29783323	chr5:29783293-29783323	0	AGACATTTTTGAAAATGTGCAAGGTTTGTCC	1	2	11	AA2	-	.
chr5	29783338	29783365	chr5:29783338-29783365	0	AGACTTGTCTGCAGAATTTAATTTGTCT	1	2	8	AC1	2.0	.
chr5	29783694	29783720	chr5:29783694-29783720	0	AAACATGTATAAAATGCAGGCTTTTTT	1	2	7	AD2	-	.
chr5	29785768	29785789	chr5:29785768-29785789	0	TGACAAGCCCCAAGATTTGCTG	1	3	2	ACC2	1.0	.
chr5	29788417	29788441	chr5:29788417-29788441	0	AGACATGCCAGTCTCAGGTATGTCT	1	2	5	AC2	2.0	.
chr5	29792006	29792031	chr5:29792006-29792031	0	CAACAAGTCTATTTTAAAAATTGTCA	1	3	6	ACC2	1.0	.
chr5	29800452	29800475	chr5:29800452-29800475	0	GAAAAAGTCCAAATGAACATTTTT	1	2	4	AA2	1.0	.
chr5	29801184	29801206	chr5:29801184-29801206	0	AAACTTGTTGGTTCAAGATGTTT	1	3	3	ACC2	-	.
chr5	29801284	29801303	chr5:29801284-29801303	0	GAATTAGTCCAGAAAAGTTT	1	2	0	AA2	1.0	.
chr5	29802802	29802831	chr5:29802802-29802831	0	AGGCAATCTCATTCAAAGTCTAGCAAGTTA	1	3	10	ACC2	1.0	.
chr5	29813339	29813362	chr5:29813339-29813362	0	AGACAAGGTTGGCCAGGCTGGTCT	1	2	4	BD2	-	.
chr5	29815296	29815323	chr5:29815296-29815323	0	GAGGAAGCCTCATGGCCATAACATGCCC	1	2	8	AC2	-	dELS
chr5	29817040	29817069	chr5:29817040-29817069	0	AAATTTGTTTCTTACCAATTAAATATGCCC	1	2	10	AA2	1.0	.
chr5	29822726	29822751	chr5:29822726-29822751	0	TGTCATGTCTGTCATCTAGCTTGCCT	1	3	6	CCD1	-	.
chr5	29824701	29824724	chr5:29824701-29824724	0	GAGCTAGTTCTAGGAAACATGTTA	2	1	4	C1	1.0	.
chr5	29827493	29827514	chr5:29827493-29827514	0	CAGCTTGCACAAAAGCTTGCTG	1	3	2	CCD2	-	.
chr5	29829816	29829846	chr5:29829816-29829846	0	GAACTAACCTCTGCTAACTTCAAACTTTTTT	1	2	11	AA2	1.0	.
chr5	29831083	29831106	chr5:29831083-29831106	0	AAACTTGCCCTGTAAGAAATGCTC	1	1	4	A2	-	.
chr5	29831390	29831409	chr5:29831390-29831409	0	AGGCATGTCCATACCAGCTT	3	2	0	BD1	1.0	.
chr5	29831625	29831649	chr5:29831625-29831649	0	TAGGAAGCCTAATTTAAACTTGCTA	1	3	5	ACC1	-	.
chr5	29831690	29831711	chr5:29831690-29831711	0	GAACAAGTTTCTAAACTCATTG	1	3	2	ABC2	-	.
chr5	29831775	29831801	chr5:29831775-29831801	0	AAGATTGTCTTATTCTAAGACTAGTTG	1	2	7	AC2	-	.
chr5	29832702	29832727	chr5:29832702-29832727	0	AAACTAGTTGTCTAGTCTACTTGTTT	1	3	6	CCD2	1.0	.
chr5	29836348	29836370	chr5:29836348-29836370	0	AAATATGCCTAGTAAAATAGTTT	1	2	3	AA2	-	.
chr5	29837429	29837457	chr5:29837429-29837457	0	AAGCATGCACCACTACACCAGGCTAATTT	1	2	9	AD2	-	.
chr5	29839413	29839435	chr5:29839413-29839435	0	GAGCAATTATATTAGACTAGTCC	1	2	3	AD1	-	.
chr5	29840747	29840771	chr5:29840747-29840771	0	GGACAATTCTGAGATGAACTAGTCT	1	1	5	A2	-	.
chr5	29844002	29844028	chr5:29844002-29844028	0	AAAGATGTTTGCTGAGAACACATGCTT	1	2	7	AD2	1.0	.
chr5	29845851	29845883	chr5:29845851-29845883	0	AAGCTAGTGCATTCTTCAACTTACAACTTGCCC	1	2	13	CD	2.0	.
chr5	29846574	29846603	chr5:29846574-29846603	0	GTGCTTGCTTAGCTTTCAGAAAACTTGCTG	1	2	10	CD	2.0	.
chr5	29847736	29847768	chr5:29847736-29847768	0	AGGCAATCTTTACGAAAGCTTAAAGAAAAGCTT	1	2	13	AA2	-	.
chr5	29848466	29848497	chr5:29848466-29848497	0	AAACAAGATTCACCCTTCAAATAAAATAGTCT	1	2	12	AD2	1.0	.
chr5	29850853	29850876	chr5:29850853-29850876	0	AGGCATTCTCAAAAAAAAATGCTC	1	2	4	AA2	-	.
chr5	29851373	29851395	chr5:29851373-29851395	0	AAGCTACTTTTTAAAACATTTTT	1	2	3	AA2	1.0	.
chr5	29854032	29854064	chr5:29854032-29854064	0	AGACAAGTTAAGCAATAGGATTTCAGAATGTCT	1	3	13	ACC2	1.0	.
chr5	29856848	29856877	chr5:29856848-29856877	0	AAACATTTTCTCCCATCCTTAAGGTTGCCT	1	2	10	AA2	1.0	.
chr5	29863881	29863903	chr5:29863881-29863903	0	GAACTTACTTCCAGGGCATTCTC	1	2	3	AA2	1.0	.
chr5	29867731	29867750	chr5:29867731-29867750	0	AAACTATTTTGAAAAAGTTT	1	2	0	AA2	1.0	.
chr5	29873565	29873584	chr5:29873565-29873584	0	AAGTTAGTTCAAACTTTTTT	1	2	0	AA2	-	.
chr5	29874163	29874194	chr5:29874163-29874194	0	AAGCAATTCTGACATTATTTGAAAAGTAGCTT	1	2	12	AA2	-	.
chr5	29875264	29875296	chr5:29875264-29875296	0	AAATTTGTCTTTTGAATTTCAGTAAACTTCTCT	1	2	13	AA2	2.0	.
chr5	29877764	29877796	chr5:29877764-29877796	0	GGGGTTGTTTGTTTTTTTCTTGTAAATTTGTTT	1	2	13	AA2	-	.
chr5	29878831	29878853	chr5:29878831-29878853	0	AAGCATGCTTCAGAATCTTGATT	1	2	3	DD1	1.0	.
chr5	29882134	29882159	chr5:29882134-29882159	0	AAATATGTCTCATTTGGAACAAATTT	1	2	6	AA2	-	.
chr5	29886269	29886294	chr5:29886269-29886294	0	AAGCATGTTTCAAATAGAAGCTGTTC	2	2	6	AB1	2.0	.
chr5	29888045	29888071	chr5:29888045-29888071	0	GAACTTTCCTAGACACTAGACTTGTTT	1	1	7	A2	-	.
chr5	29889014	29889037	chr5:29889014-29889037	0	GAGCAAGTCTGTTGTAACTAGTGT	1	2	4	CD	-	.
chr5	29893409	29893434	chr5:29893409-29893434	0	AGACTTGTTTATTAGGGGAAAAATCT	1	2	6	AA1	1.0	.
chr5	29895559	29895585	chr5:29895559-29895585	0	AAACAAGTCCTAGACTTAGACTGGTGA	1	3	7	BCD2	-	.
chr5	29900933	29900958	chr5:29900933-29900958	0	TGACTTGCCTGTTCTTGGACTATTTT	1	2	6	AC2	-	.
chr5	29902221	29902245	chr5:29902221-29902245	0	TAACTAGCTACATTTGAACAAATTT	1	3	5	ACC1	-	.
chr5	29905473	29905497	chr5:29905473-29905497	0	AGACAAGCTTAAGAAAAGAAAGCCA	1	2	5	AC1	-	.
chr5	29905703	29905725	chr5:29905703-29905725	0	GGACAAAACCAGAAAACTTGTCT	1	2	3	AD1	1.0	.
chr5	29906480	29906506	chr5:29906480-29906506	0	GAAGATGCCCTGCCATGGGACCTGTTT	1	2	7	AB2	-	.
chr5	29910181	29910203	chr5:29910181-29910203	0	TGACATGCCCTGGAGACATTTTT	1	2	3	AC2	1.0	.
chr5	29910616	29910646	chr5:29910616-29910646	0	CAACAAGTCATTAGGGAGTCCAAACTTTTTT	1	3	11	ACC1	1.0	.
chr5	29911464	29911494	chr5:29911464-29911494	0	AAATTAGTTCAGCCACTGTGGAAACCAGTTT	1	2	11	AB2	1.0	.
chr5	29914004	29914027	chr5:29914004-29914027	0	GCACATGTCTGCATGGGCAGGTTT	2	2	4	BD3	2.0	.
chr5	29915715	29915736	chr5:29915715-29915736	0	AAGCAACCACATAAACAAGTCT	1	2	2	AD1	-	.
chr5	29916105	29916133	chr5:29916105-29916133	0	TGGCAAACCCAGATTTATAAAGCAAGTTC	1	2	9	AC1	3.0	.
chr5	29918879	29918909	chr5:29918879-29918909	0	CAGCTTGCTTGTCTATGTCTTCAGCATGACT	1	3	11	CCD1	-	.
chr5	29920368	29920399	chr5:29920368-29920399	0	GGACATGTTTGGAAAGACCCATAAGTTATTCT	2	2	12	AA1	-	.
chr5	29920695	29920719	chr5:29920695-29920719	0	AAGCTTATCTTTAGGGAGATTGTTC	1	2	5	AA2	-	.
chr5	29922427	29922450	chr5:29922427-29922450	0	TAGCTTGTTTTCTTTGGCTATTTC	1	3	4	ACC1	2.0	.
chr5	29923809	29923836	chr5:29923809-29923836	0	AATCATGTTTTTTTGCAGGGACATGGTT	1	2	8	DD3	-	.
chr5	29924071	29924101	chr5:29924071-29924101	0	ACACAAGTTTATCTATGTAACAAACTTGCAT	1	2	11	DD3	1.0	.
chr5	29929994	29930019	chr5:29929994-29930019	0	AAACTTTTCTTAAATAGGGCATTTCT	1	2	6	AA2	-	.
chr5	29931415	29931435	chr5:29931415-29931435	0	GAGTTTATTTGGGACAAGCTT	1	2	1	AA1	2.0	.
chr5	29934613	29934644	chr5:29934613-29934644	0	AAAAATGTCTAAATTTAATTATGAAGTTGTTT	1	2	12	AA2	-	.
chr5	29937992	29938018	chr5:29937992-29938018	0	GGGCTTGCTAATTTTATAAACATCTCT	1	2	7	AC2	1.0	.
chr5	29945035	29945058	chr5:29945035-29945058	0	GAACATCTTCCTTAGATCTTGCCC	1	2	4	AD2	1.0	.
chr5	29946179	29946200	chr5:29946179-29946200	0	AAAAAAGCCCAAGAGCAAGCTG	1	2	2	AC2	-	.
chr5	29947602	29947621	chr5:29947602-29947621	0	TGACAAGCTGAGGCATTTTT	4	3	0	ACC1	-	.
chr5	29947705	29947736	chr5:29947705-29947736	0	GAAGAATTTTGTGCATCCTATAGAACATGTTC	2	2	12	AA1	-	.
chr5	29949046	29949071	chr5:29949046-29949071	0	AAACAAGCTCTCAAGATGGCAATTTA	1	3	6	ACC1	2.0	pELS
chr5	29954776	29954804	chr5:29954776-29954804	0	GAATAAGCTTAAAAATATGAAGCTACTCT	1	2	9	AA2	-	.
chr5	29954928	29954955	chr5:29954928-29954955	0	AGACTGGCTCAGTGTTACAGACATATCC	1	2	8	AB2	1.0	.
chr5	29958100	29958120	chr5:29958100-29958120	0	GAGCAAATTTGAGGCTTTCCT	1	2	1	AA2	1.0	.
chr5	29958715	29958736	chr5:29958715-29958736	0	AAACATGCTCCTAAAGAAATCC	2	2	2	AA1	-	.
chr5	29959584	29959603	chr5:29959584-29959603	0	GAAGAAGTTTAAACCAGCCC	1	2	0	AB2	1.0	.
chr5	29959727	29959753	chr5:29959727-29959753	0	AGATTAGTCCTAGTGCTGAACTGGTCT	1	2	7	AB3	1.0	.
chr5	29961582	29961612	chr5:29961582-29961612	0	AAGCATGCCTACAGAATCCAGAAAAGAGTTT	2	2	11	AB1	-	.
chr5	29964752	29964782	chr5:29964752-29964782	0	GAGCTAGTTTGTATACATCTAAAACTATTTT	1	1	11	A1	2.0	.
chr5	29967122	29967147	chr5:29967122-29967147	0	AAACTAGATATTGAAGGAACATGCCT	1	2	6	CD	-	.
chr5	29970203	29970222	chr5:29970203-29970222	0	AGGCATGCCTGCAAATGCTC	3	2	0	AD1	-	.
chr5	29973218	29973241	chr5:29973218-29973241	0	AGCCAAGTTCAGTTGAGCTGGCTC	1	2	4	BD3	1.0	.
chr5	29979039	29979062	chr5:29979039-29979062	0	AAACTAGGTCATTTAAGCTAATTT	1	2	4	AD2	1.0	.
chr5	29981456	29981485	chr5:29981456-29981485	0	AGGCATGCCCCACAAGGCCTGGGTAATTTT	2	2	10	AA1	1.0	.
chr5	29982688	29982719	chr5:29982688-29982719	0	AGACTTGCTTACTTCTCTCCCTGAGCCATTTT	1	2	12	AB1	-	dELS
chr5	29985272	29985303	chr5:29985272-29985303	0	AAGCTTGTCTTCTCAGCCCAAGAGACAACTCA	1	2	12	AC3	-	.
chr5	29989790	29989818	chr5:29989790-29989818	0	AAGTAAGCATTCCAAATGTAGACATGCTC	2	2	9	AD1	3.0	.
chr5	29995296	29995317	chr5:29995296-29995317	0	AGACTAGTTGTAAAGCATGTGA	2	3	2	CCD1	-	.
chr5	29995471	29995493	chr5:29995471-29995493	0	GGACTTCTTTGGGAGATATGTTT	1	2	3	AA2	-	.
chr5	30001031	30001057	chr5:30001031-30001057	0	AGACAACTCCATGATGAAAACAAGACT	1	2	7	AD2	1.0	.
chr5	30004613	30004638	chr5:30004613-30004638	0	CAGCTAGCTCACCAGTGGACTTGATT	1	2	6	CD	-	.
chr5	30008614	30008640	chr5:30008614-30008640	0	AAACTTTTTTTAGTAGTTGACTTGCCA	1	3	7	ACC2	-	.
chr5	30008686	30008711	chr5:30008686-30008711	0	ATACAAGTTTACCCTTAATCTTGTCT	1	2	6	DD2	3.0	.
chr5	30010773	30010805	chr5:30010773-30010805	0	GGGCAAGATACAGTATTATGAATTGGCTTGTTC	1	3	13	CCD2	1.0	.
chr5	30011282	30011308	chr5:30011282-30011308	0	CAAGGTGCTCTTTATAAGGGCATGCCT	1	3	7	ABC1	1.0	.
chr5	30013476	30013508	chr5:30013476-30013508	0	AAACAAATTTACAAGAAAAAATCAAACAACCCC	1	2	13	AA2	-	.
chr5	30014921	30014943	chr5:30014921-30014943	0	AAACAAGTTGCACTAAAATGTTT	1	3	3	ACC2	1.0	.
chr5	30020861	30020881	chr5:30020861-30020881	0	CAGGTAGCCTGGGGCAAGTTT	1	2	1	AC3	2.0	.
chr5	30021490	30021511	chr5:30021490-30021511	0	AGACTTGCTGAGTGGCTAGACC	1	3	2	CCD1	1.0	.
chr5	30021718	30021747	chr5:30021718-30021747	0	CAACAAGCCTAAAAAAAATCACACTAGTTC	1	2	10	CD	1.0	.
chr5	30023036	30023057	chr5:30023036-30023057	0	AAACAAGCTTTAAAGCAACACC	1	2	2	AD4	-	.
chr5	30028567	30028586	chr5:30028567-30028586	0	AAGCACGTGTGAGCTTGTTT	2	2	0	BD1	1.0	.
chr5	30031505	30031528	chr5:30031505-30031528	0	GAAATAGTCTTTTGAGTCTTGCCC	1	2	4	AD2	-	.
chr5	30032798	30032830	chr5:30032798-30032830	0	AGACAAGATTATAGTTCAGACATGAACTTTCCC	1	2	13	AD2	1.0	.
chr5	30035466	30035488	chr5:30035466-30035488	0	AAAAATGTCTCCAGAGCATGTCA	1	2	3	AC2	-	.
chr5	30038086	30038108	chr5:30038086-30038108	0	GAGCAAGTTTAGAGAGCTAATGT	1	2	3	AD4	-	.
chr5	30038486	30038516	chr5:30038486-30038516	0	GGAAATGTCCTGATATTCATAATACATGTCC	1	2	11	AD2	2.0	.
chr5	30040967	30040995	chr5:30040967-30040995	0	AAGAATGTTTGAGTCCAGGGATCAAGCCC	1	2	9	AD2	-	.
chr5	30041590	30041615	chr5:30041590-30041615	0	AAAATAGTTTCCTGCAGGACTTGTTC	1	1	6	A1	1.0	.
chr5	30043037	30043064	chr5:30043037-30043064	0	TGACAAGCTGAATGGGTAGAACGAGCCC	1	3	8	BCC2	2.0	.
chr5	30045063	30045094	chr5:30045063-30045094	0	AAGCTTGTTGTTCACACATTGGCAGCTATTTC	1	3	12	ACC1	1.0	.
chr5	30046010	30046031	chr5:30046010-30046031	0	AAGTAAGTTATTTGACTTGTTT	1	3	2	ACC1	-	.
chr5	30046594	30046623	chr5:30046594-30046623	0	AGCTTAGTTCACTATTAATGAAACTTGTCT	1	2	10	AD4	1.0	.
chr5	30047619	30047644	chr5:30047619-30047644	0	AAGCATGCCCATGACTGGGCAATTTA	1	2	6	AC3	-	.
chr5	30048333	30048361	chr5:30048333-30048361	0	AGACTTGTTGGCACACTTGTAACATTTCT	1	3	9	ACC1	-	.
chr5	30056351	30056379	chr5:30056351-30056379	0	AAACATATTTACACAAAAAAGACAACCCC	1	2	9	AA2	-	.
chr5	30059526	30059549	chr5:30059526-30059549	0	CAGCTTTTCCATACTGGCTTGTTT	1	3	4	ACC2	-	.
chr5	30061538	30061568	chr5:30061538-30061568	0	AAACATGCTTCTTTTATCTAGAAATATGTTT	1	1	11	A2	-	.
chr5	30061652	30061679	chr5:30061652-30061679	0	AAACTGTCTTTATTATTAAAACATGTTT	2	2	8	AB1	1.0	.
chr5	30066499	30066522	chr5:30066499-30066522	0	TAACAAGTTATTAATAACTTGTTA	1	4	4	CCCC	-	.
chr5	30066579	30066598	chr5:30066579-30066598	0	GAACATTTTTCAACATGCCC	3	2	0	AC2	-	.
chr5	30066834	30066853	chr5:30066834-30066853	0	AAAGTTGCTTGTGCAAGTTT	2	2	0	AD2	1.0	.
chr5	30068366	30068395	chr5:30068366-30068395	0	GATCAAGCCTTTAAAAAGTAAGGCAAGTAC	1	2	10	DD3	1.0	.
chr5	30069452	30069471	chr5:30069452-30069471	0	GAACATGACCAGGGAAGCCC	3	2	0	AD2	-	.
chr5	30069547	30069569	chr5:30069547-30069569	0	GGGCTTGCCCATCAAACAGGGCT	1	2	3	BD4	2.0	.
chr5	30071546	30071567	chr5:30071546-30071567	0	CAACTTGTTGATGGGGTTGTTT	1	3	2	ACC2	1.0	.
chr5	30073649	30073672	chr5:30073649-30073672	0	AGACCTGCCTTACAAGACCTGCCT	1	2	4	BB2	-	.
chr5	30073769	30073790	chr5:30073769-30073790	0	AAGCAACCACACAAACATGTCT	2	2	2	AD1	-	.
chr5	30074158	30074179	chr5:30074158-30074179	0	AAGCAAGTTCTTAGAGATCTTC	2	2	2	AA1	2.0	.
chr5	30088587	30088607	chr5:30088587-30088607	0	TGACTTGCTTAGGGCTATTAT	1	3	1	ACD2	-	.
chr5	30093812	30093840	chr5:30093812-30093840	0	GACAATGTTTTGAGTATTGAGGCTTGTTG	1	3	9	ACD1	-	.
chr5	30095562	30095586	chr5:30095562-30095586	0	GTACATGTGTAGGATGAGCATGTTT	1	2	5	DD1	1.0	.
chr5	30097187	30097218	chr5:30097187-30097218	0	AGGCATTCTTTTGGGGGTCATAAGGCATGGTT	1	2	12	AD2	-	.
chr5	30097523	30097545	chr5:30097523-30097545	0	CAAAAAGTCTGTGAAACATGCTA	1	3	3	ACC1	2.0	.
chr5	30107120	30107144	chr5:30107120-30107144	0	GAACAAGCTTAACACCAAGAAGTCT	1	2	5	AC1	2.0	.
chr5	30107242	30107264	chr5:30107242-30107264	0	AGGTTTGTCTAAGCAACTTGTTA	1	3	3	ACC1	-	.
chr5	30107365	30107397	chr5:30107365-30107397	0	AGACCACCTTGGGCAACATAGTGAGACTTGTCT	1	2	13	AB1	-	.
chr5	30108691	30108710	chr5:30108691-30108710	0	AGACATTTTTAAAAATGTCT	1	2	0	AA2	1.0	.
chr5	30113584	30113611	chr5:30113584-30113611	0	AGGCATCTTATGATAGTAAAACTAGTTT	1	2	8	AC1	-	.
chr5	30113867	30113887	chr5:30113867-30113887	0	AAGCATGTTCAATGATTGTTT	2	2	1	AD1	1.0	.
chr5	30114244	30114275	chr5:30114244-30114275	0	AAGCATATTCAACGATTGTTTAAAAAATGTTT	1	2	12	AA2	-	.
chr5	30114571	30114601	chr5:30114571-30114601	0	GATCATGTCCTTATTTTTCTCAAGCTAGCTC	2	1	11	D1	-	.
chr5	30115186	30115215	chr5:30115186-30115215	0	AAATAAGCTTCAGAGAGACTAAGCAACCTT	1	2	10	AA2	1.0	.
chr5	30115883	30115905	chr5:30115883-30115905	0	AAGCTTGCTCATTAAAAATGCCT	1	1	3	A2	2.0	.
chr5	30118764	30118786	chr5:30118764-30118786	0	GAGCTTCTTTTGGAGAAATGTTT	1	2	3	AA2	-	.
chr5	30122414	30122446	chr5:30122414-30122446	0	GAATGAGTTCGAATATAATGGATAGACTAGTCC	1	2	13	AB4	1.0	.
chr5	30124935	30124965	chr5:30124935-30124965	0	AGACTTTTTCTCCCTTTTTAAAGAGAAGTCT	1	2	11	AA2	1.0	.
chr5	30128230	30128252	chr5:30128230-30128252	0	AAACAGGTTTCGAAAATTTGTTC	1	2	3	AB2	-	.
chr5	30131207	30131239	chr5:30131207-30131239	0	GGGGTTGTTTGTTTTTTTCTTGTAAATTTGTTT	1	2	13	AA2	2.0	.
chr5	30135994	30136018	chr5:30135994-30136018	0	GGGCTTGTTTGATGTACAAATGCCT	2	2	5	AD1	1.0	.
chr5	30138562	30138581	chr5:30138562-30138581	0	AAAAATGCTTACACAAGCTC	3	2	0	AD2	-	.
chr5	30141151	30141180	chr5:30141151-30141180	0	AGGGTTGTCTTTTCACTCTGTAGCTTGTTT	1	2	10	AC2	-	.
chr5	30141638	30141666	chr5:30141638-30141666	0	AGGTTTGTTCTTTTTGCTTAAGATAGCTT	1	2	9	AA2	-	.
chr5	30143116	30143137	chr5:30143116-30143137	0	TGGCATGCCTAGAGACATTTTC	1	2	2	AC2	2.0	.
chr5	30143515	30143535	chr5:30143515-30143535	0	CAACAAGTCTTCAGGAAGTTC	1	3	1	ACC2	2.0	.
chr5	30147469	30147497	chr5:30147469-30147497	0	AGGAAAGTCTAGGCATTGTGGACTTTTTC	1	2	9	AA2	-	.
chr5	30151346	30151373	chr5:30151346-30151373	0	GGACTGGCTCAGTCCCTGTGACAAGTCT	1	2	8	BC2	-	.
chr5	30152657	30152678	chr5:30152657-30152678	0	GGGCATGTTCATAGACATTACA	1	3	2	ACD2	1.0	.
chr5	30167887	30167911	chr5:30167887-30167911	0	AAAATTGCCCACAACAAAAAAGTCC	1	2	5	AA2	-	.
chr5	30174012	30174042	chr5:30174012-30174042	0	AAACTACTTTAAAAAGAGACAAAGAAAGCCC	1	2	11	AA2	1.0	dELS
chr5	30174270	30174296	chr5:30174270-30174296	0	AGACCATTCTAAAGAGAAAACTTGCTT	1	2	7	AB1	1.0	.
chr5	30179296	30179317	chr5:30179296-30179317	0	AAGCTACTTCTAGAACTTGTAC	1	2	2	AD2	-	.
chr5	30179447	30179468	chr5:30179447-30179468	0	AAACTAGCCAGTCAGAAAGCTC	1	3	2	ACC2	1.0	.
chr5	30179972	30179999	chr5:30179972-30179999	0	AAAATAGCCTTTGAAGACAAAATAGCCT	1	2	8	AA2	-	.
chr5	30180998	30181023	chr5:30180998-30181023	0	AAACTTGTCCTAACTTAAGAATGTTG	1	2	6	AC1	-	.
chr5	30181743	30181773	chr5:30181743-30181773	0	AAATATGATTTTAGAAAAGACAGACTTGTTC	2	2	11	AD1	-	.
chr5	30185390	30185421	chr5:30185390-30185421	0	ACAGAAGCCCTAATTAGAAGCCAGACATGCCC	1	2	12	AD4	-	.
chr5	30190145	30190164	chr5:30190145-30190164	0	GAAGAAATCCAGACAAGCTT	1	2	0	AA1	-	.
chr5	30195148	30195170	chr5:30195148-30195170	0	AAGGAAGCCTTGAAGAAATGTCC	1	2	3	AA2	1.0	.
chr5	30197682	30197709	chr5:30197682-30197709	0	AGGATTGTTTGAGAGACAAAACATATTT	1	2	8	AA2	-	.
chr5	30198643	30198671	chr5:30198643-30198671	0	AGGCTAGTCCTGCTTCTAAAAACCACTCC	1	2	9	AB1	-	.
chr5	30199034	30199059	chr5:30199034-30199059	0	GGGTAAGTTCTAAGCAGAAAATGCTT	1	2	6	AA2	-	.
chr5	30200089	30200117	chr5:30200089-30200117	0	GGACAAATTCCCTAACAGTCAGCAAGCCA	1	3	9	ACC2	-	.
chr5	30200596	30200626	chr5:30200596-30200626	0	GAGCAGGCCAATCAACCAGTAGGGCTTGTTA	1	3	11	BCC2	-	.
chr5	30200656	30200681	chr5:30200656-30200681	0	AAGATTGTCCAACGAGAAACAAGCTG	1	2	6	AC2	1.0	.
chr5	30201631	30201660	chr5:30201631-30201660	0	AGTCTTGCCCCATGGCTTTAGGGATAGCCC	1	2	10	AD2	1.0	.
chr5	30207913	30207939	chr5:30207913-30207939	0	GGACATACCTCTTCTCCAGACTTCCCT	1	2	7	AA2	-	.
chr5	30211663	30211683	chr5:30211663-30211683	0	GAGCTTCCTAGAGACTTGTTG	1	3	1	ACC2	-	.
chr5	30212107	30212129	chr5:30212107-30212129	0	GAAAATGTCTCCAGGGCATGCCA	1	2	3	AC2	-	.
chr5	30217754	30217777	chr5:30217754-30217777	0	CAACTAGTTAATGAAGACATACTT	1	3	4	ACC1	-	.
chr5	30218216	30218242	chr5:30218216-30218242	0	CATAATGCCTTCTAGAAAGACTTGCCT	1	3	7	ACD1	1.0	.
chr5	30222551	30222573	chr5:30222551-30222573	0	AGGCAAGTTAAAAGGACATTTTT	1	2	3	AC2	2.0	.
chr5	30223267	30223290	chr5:30223267-30223290	0	GAAAATGTTTTCATGAACAATTTT	1	2	4	AA2	-	.
chr5	30225777	30225799	chr5:30225777-30225799	0	GGGTATGTCCTTAAAAGTAGTCT	1	2	3	AA2	-	.
chr5	30229670	30229698	chr5:30229670-30229698	0	AGACTAGCCTGACCAACATGGAGAAACCC	1	2	9	AA1	-	.
chr5	30231966	30231990	chr5:30231966-30231990	0	AGGCTATTCTATTTAAAACATTTTT	1	2	5	AA2	2.0	.
chr5	30232244	30232263	chr5:30232244-30232263	0	AAACATCTTTGAACATTCTT	1	2	0	AA2	-	.
chr5	30233646	30233668	chr5:30233646-30233668	0	AGGAAGGTTTGAAAAACAAGTTT	1	2	3	AB1	-	.
chr5	30236710	30236740	chr5:30236710-30236740	0	AAAGTTGTCTTTCTTTCTCTTGAACAAGATT	1	2	11	AD3	-	.
chr5	30238438	30238467	chr5:30238438-30238467	0	AAGCTTTCCTTCAAGGTATCAAGCTAGACT	1	2	10	AD2	-	.
chr5	30239615	30239645	chr5:30239615-30239645	0	GGACTTGTCTTCCTGTTTGTCAGGCATTCCT	2	1	11	A1	1.0	dELS
chr5	30241563	30241591	chr5:30241563-30241591	0	AAACATGTTCTAGTATTTATGGCAGGCTT	1	2	9	BC1	3.0	.
chr5	30246104	30246135	chr5:30246104-30246135	0	GAACATGTTAACCAGACTCTTTCAACTTGATT	1	3	12	CCD1	1.0	.
chr5	30248780	30248809	chr5:30248780-30248809	0	AAGCTTGCTTTCCTTGGTCAGAGATAGTCA	1	2	10	AC1	1.0	.
chr5	30248817	30248838	chr5:30248817-30248838	0	AAGCTTGCTGGTGAACATGACT	2	2	2	CD	-	.
chr5	30250376	30250395	chr5:30250376-30250395	1	GGACATGTGCAGGCTTGTTA	4	2	0	CD	-	.
chr5	30253873	30253903	chr5:30253873-30253903	0	AGGCATGTCTTACATGGCGGCAGGCAAGAAA	1	3	11	CDD3	1.0	.
chr5	30253931	30253958	chr5:30253931-30253958	0	AAACTATTACACCCTGTGAGACTTGTTC	1	2	8	AD1	1.0	.
chr5	30254371	30254391	chr5:30254371-30254391	0	CAACAAGCCTCTAGGAAGTTC	1	3	1	ACC2	1.0	.
chr5	30255670	30255697	chr5:30255670-30255697	0	AGCCATGGCTGGGGTGTAGGGCAAGTCC	1	2	8	DD1	-	.
chr5	30255784	30255806	chr5:30255784-30255806	0	TGACATGCCCTGGAGACATTTTC	1	2	3	AC2	-	.
chr5	30258731	30258757	chr5:30258731-30258757	0	TAGCAAGTTCAGTGTAATGGCAATTTC	1	3	7	ACC1	-	.
chr5	30260513	30260533	chr5:30260513-30260533	0	CAACATGGCGAAAACTTGTCT	1	3	1	CCD2	1.0	.
chr5	30261952	30261974	chr5:30261952-30261974	0	ATACATTTTTGTTGGACTTGCTT	2	2	3	AD1	1.0	.
chr5	30268902	30268924	chr5:30268902-30268924	0	TGTCTTGTCTACACAGCATGTTT	1	3	3	CCD1	-	.
chr5	30273214	30273235	chr5:30273214-30273235	0	TGACTTGCCCCAAAGCAACCAT	1	3	2	ACD2	2.0	.
chr5	30274872	30274891	chr5:30274872-30274891	0	ATGCAAGTTTAAACATATTT	3	2	0	AD3	-	.
chr5	30275163	30275186	chr5:30275163-30275186	0	AAAAATCCTTTCTAGAACTTGCTT	2	2	4	AA1	-	.
chr5	30276820	30276846	chr5:30276820-30276846	0	GAAATAGCTCAGAAAAAAAACAAGATT	1	2	7	AD3	-	.
chr5	30278725	30278751	chr5:30278725-30278751	0	AAAAAAGATTTAGAAATGAACATGTTT	2	2	7	AD1	-	.
chr5	30281156	30281187	chr5:30281156-30281187	0	AAACATGACTTTTATTATGTTAGGGTATGTTC	1	2	12	AD2	2.0	.
chr5	30288353	30288375	chr5:30288353-30288375	0	GAAGATGTCATAATAACTTGTTT	1	3	3	ACC1	-	.
chr5	30289013	30289042	chr5:30289013-30289042	0	AAGGAAGTCCTCAGACCTCTTAACAAGCTG	1	3	10	ACC1	1.0	.
chr5	30293332	30293357	chr5:30293332-30293357	0	AAACATTTTTTTTTAAAAACTAATTT	1	2	6	AA2	1.0	.
chr5	30297366	30297389	chr5:30297366-30297389	0	TGGCATGCTTTTCCTGACTTGCAC	1	3	4	CCD1	1.0	.
chr5	30300170	30300198	chr5:30300170-30300198	0	GAACTTGTTCAATATTAATAAAATTATTT	1	2	9	AA1	-	.
chr5	30305665	30305695	chr5:30305665-30305695	0	AGGGATGCCCAGGTAGCTGCCAAACTTTTCT	1	2	11	AA2	-	.
chr5	30310836	30310856	chr5:30310836-30310856	0	GGACTTGCATGGGACATGTAC	2	2	1	DD2	-	.
chr5	30312149	30312172	chr5:30312149-30312172	0	TGACTTGTTTTCTAGAAATAGTCA	1	3	4	ACC2	-	.
chr5	30315158	30315189	chr5:30315158-30315189	0	AAACTTGTTTTGCAACTTAGTAAAACTTCTTC	1	1	12	A1	-	dELS,CTCF-bound
chr5	30316322	30316344	chr5:30316322-30316344	0	AAACAACTTCTCCAAATTAGTTT	1	2	3	AA2	-	.
chr5	30318061	30318080	chr5:30318061-30318080	0	GTGCATGCCTGGACAAGACC	3	2	0	DD3	1.0	.
chr5	30318381	30318412	chr5:30318381-30318412	0	GAGCTTGAATTCACAGAGCCAGAAGCTTGCCT	1	2	12	DD1	1.0	.
chr5	30321433	30321462	chr5:30321433-30321462	0	AAACTTGTTCATTTTTGTGCAAACAATGCT	1	2	10	AD4	1.0	.
chr5	30322021	30322041	chr5:30322021-30322041	0	AGGTTTGGTCTAGACATGTCC	2	2	1	AD1	1.0	.
chr5	30322259	30322286	chr5:30322259-30322286	0	AAGCATGTCCCAAGATTCAAATAAATCT	2	2	8	AA1	1.0	.
chr5	30323000	30323029	chr5:30323000-30323029	0	AAACATGCTTGCCAGAGTAGAAAGTTATCT	2	2	10	AA1	1.0	.
chr5	30324407	30324426	chr5:30324407-30324426	0	CATGTTGCCCAAGCTAGTCT	2	3	0	ACD1	1.0	.
chr5	30326542	30326572	chr5:30326542-30326572	0	GAGCTAACTTAAAATTAAACAGAACTATCTC	1	2	11	AA2	1.0	.
chr5	30330535	30330556	chr5:30330535-30330556	0	AAGCAAGTTACTGGACTTTCTT	1	2	2	AC2	-	.
chr5	30330786	30330818	chr5:30330786-30330818	0	ACACATGCTCTTTCACTGTCTTTGGTCATGCCT	1	2	13	DD2	1.0	.
chr5	30336734	30336766	chr5:30336734-30336766	0	AAACACGTTCCACTTTAGACCTGGAGCATGCTA	1	2	13	BC2	-	.
chr5	30336865	30336893	chr5:30336865-30336893	0	GAACTAGTTTAAGAGGAGGTGACAAGTTA	1	2	9	CC	-	.
chr5	30341492	30341516	chr5:30341492-30341516	0	GAAATTGTTTAATAAAAACATATTT	1	2	5	AA2	2.0	.
chr5	30342832	30342861	chr5:30342832-30342861	0	AGGCATGTTTCTTGCATTTCTAATTTGTTG	1	3	10	ACC2	1.0	.
chr5	30344066	30344088	chr5:30344066-30344088	0	AAGCTAGCTACACATGCAAGTCC	1	2	3	CD	-	.
chr5	30344403	30344433	chr5:30344403-30344433	0	AAACATATTTCAGGTCAGGTAGGACAAGCCT	1	1	11	A2	1.0	.
chr5	30350013	30350034	chr5:30350013-30350034	0	AGACAATCATTAAAGCATGCTT	2	2	2	AD1	1.0	.
chr5	30356416	30356439	chr5:30356416-30356439	0	AAGCTAATCTCCTAAAAAAAGCTT	1	2	4	AA2	-	.
chr5	30360081	30360113	chr5:30360081-30360113	0	GGGGTTGTTTGATTTTTTCTTGTAAATTTGTTT	1	2	13	AA2	-	.
chr5	30362182	30362211	chr5:30362182-30362211	0	AAACAAGCTCCTGGATTCATTGACTTTTTG	1	3	10	ACC1	1.0	.
chr5	30362869	30362900	chr5:30362869-30362900	0	AAGTCTGTTTGCAGGTCTCTAAGGACTTGCTT	1	2	12	AB4	-	.
chr5	30367501	30367527	chr5:30367501-30367527	0	GGGCTTATCCTGTTCTGGAACTTGCAT	1	2	7	AD2	1.0	.
chr5	30369698	30369721	chr5:30369698-30369721	0	CAGCTAGTCTGGCAAAAATTGTTA	1	3	4	ACC2	1.0	.
chr5	30371188	30371212	chr5:30371188-30371212	0	GGACATGGGTTTGTAAAGCAAGTCT	1	2	5	DD1	-	.
chr5	30371816	30371841	chr5:30371816-30371841	0	AAAAATGTTTAAAAAAGAGAATGCTT	1	2	6	AA2	-	.
chr5	30376282	30376303	chr5:30376282-30376303	0	GAGCATGTTTCAGAACCTATTC	2	2	2	AB1	1.0	.
chr5	30376739	30376768	chr5:30376739-30376768	0	GGAGTTGCCTGGGCATTACTAGGCAACTCT	1	2	10	AA2	-	.
chr5	30382017	30382049	chr5:30382017-30382049	0	GAGCATATCTGTTGGACTCACATGGGTTAGCCC	1	2	13	AA2	1.0	.
chr5	30382754	30382773	chr5:30382754-30382773	0	GAGCATGTTTGCACATGTAT	3	2	0	DD1	-	.
chr5	30384337	30384360	chr5:30384337-30384360	0	ATACAAGCCCTCCAAGTCAAGTTT	1	2	4	DD2	-	.
chr5	30385766	30385797	chr5:30385766-30385797	0	CAGCAAGTTATTGTGTAGATATTGACAAGCTA	1	4	12	CCCC	2.0	.
chr5	30387406	30387430	chr5:30387406-30387430	0	GAGCTTTTCCATTTAGAGCATTTTC	1	2	5	AA2	1.0	.
chr5	30389164	30389192	chr5:30389164-30389192	0	AAACAATTCTTAAATCCCACAGCTAGTTA	1	3	9	ACC2	-	.
chr5	30389710	30389734	chr5:30389710-30389734	0	GAACTTGTCTATATGAAGCTTTACT	1	2	5	AD4	-	.
chr5	30390224	30390244	chr5:30390224-30390244	0	AAACTTGTCCGTGGCTTTCTG	1	3	1	ACC1	-	.
chr5	30391868	30391893	chr5:30391868-30391893	0	AAACAAGTATTTACTTAAACAAGTAT	1	2	6	DD2	-	.
chr5	30392289	30392316	chr5:30392289-30392316	0	AAGCAAGTGTAGAAACCAGAGAAAGTTC	1	2	8	AD2	-	.
chr5	30393950	30393978	chr5:30393950-30393978	0	AGACTTGCTTTATATCTCAGTACAAGTTA	1	2	9	CD	2.0	.
chr5	30397133	30397156	chr5:30397133-30397156	0	GAGCATCTTTTCGTATGCTTGTTT	1	2	4	AD2	-	.
chr5	30402677	30402697	chr5:30402677-30402697	0	TGACAAGCTTATAAATAGCTT	1	3	1	ACC2	2.0	.
chr5	30406101	30406131	chr5:30406101-30406131	0	AAAGATGATTTCTGTGGCTAAAGACAAGTCT	2	2	11	AD1	2.0	.
chr5	30407617	30407647	chr5:30407617-30407647	0	AAACATTCTTACTAAAGCCAGGAAAATGTTC	1	2	11	AA2	-	.
chr5	30412964	30412985	chr5:30412964-30412985	0	GGACAAGCCCGGAATCTTCTCT	1	2	2	AD1	1.0	.
chr5	30413795	30413814	chr5:30413795-30413814	0	AAGCTAGTTGGAACTTCCCA	3	3	0	ACC1	-	CTCF-only,CTCF-bound
chr5	30414292	30414316	chr5:30414292-30414316	0	GGAAAAGGCTGCCAGAGACTTGCCC	1	2	5	AD1	-	dELS
chr5	30414689	30414710	chr5:30414689-30414710	0	GAACAAGTTTCAAGGCAATGTA	1	3	2	ACD2	-	.
chr5	30416464	30416488	chr5:30416464-30416488	0	AAACTTTTCTAAGATGAAAAAGTTT	1	2	5	AA2	1.0	.
chr5	30417033	30417055	chr5:30417033-30417055	0	GAAAAAGTTTAAAAAAATAGTTT	1	2	3	AA2	1.0	.
chr5	30419747	30419769	chr5:30419747-30419769	0	AGGCTTGTTTTCAAAACAATTGT	1	2	3	AD4	-	.
chr5	30424214	30424245	chr5:30424214-30424245	0	GGGGTTGTTTGTTTTTTCTTGTAAATTTGTTT	1	2	12	AA2	-	.
chr5	30430184	30430211	chr5:30430184-30430211	0	GGACATTTTCTATTTGTTGAACTTGTTC	1	1	8	A2	-	.
chr5	30430650	30430672	chr5:30430650-30430672	0	GAAATTTCTTATAGGGCATGTCT	2	2	3	AA1	-	.
chr5	30431492	30431513	chr5:30431492-30431513	0	TGTCTTGTCTTTTAGCTTGCCT	1	3	2	CCD1	2.0	.
chr5	30434538	30434559	chr5:30434538-30434559	0	TGACTTGTATGGCAGCTTGCTT	1	3	2	CCD2	1.0	.
chr5	30434601	30434620	chr5:30434601-30434620	0	AGACTTTTTCTGACTAGCCC	2	2	0	AC2	-	.
chr5	30434755	30434783	chr5:30434755-30434783	0	AAAATAGTTTTGCTTTAGTTGGCATGTCT	1	2	9	AC2	-	.
chr5	30435353	30435376	chr5:30435353-30435376	0	GAACTAGCTTAGTGTGACTTGTTT	1	1	4	C2	-	.
chr5	30437650	30437674	chr5:30437650-30437674	0	GTACTTGGCTCATCTGGACATGCTC	1	2	5	DD1	-	.
chr5	30438164	30438187	chr5:30438164-30438187	0	AGACATTTTATACTAAACTTGTTT	1	2	4	AC1	-	.
chr5	30438586	30438612	chr5:30438586-30438612	0	GAACTAGCTCCATTCAAAATGAAGTTT	1	2	7	AD1	-	.
chr5	30439503	30439528	chr5:30439503-30439528	0	GGGCTTGGCTCCTGGGAGGCATTTCT	1	2	6	AD2	-	.
chr5	30446730	30446760	chr5:30446730-30446760	0	GAAAATGTTTGTCTTTTGAACAGGTATGTCT	1	2	11	AA2	-	.
chr5	30447968	30447993	chr5:30447968-30447993	0	AAATTAGTTCATTATGAAACAAGATT	1	2	6	AD3	-	.
chr5	30448826	30448846	chr5:30448826-30448846	0	AAACTTATTTAAAACTTATTC	1	2	1	AA2	1.0	.
chr5	30450204	30450233	chr5:30450204-30450233	0	AAACAAGTTCAATATCACCTAGACTGATCT	1	2	10	AB4	-	.
chr5	30460842	30460864	chr5:30460842-30460864	0	AAGATTGTTCTTAAAGCTTTTTC	1	2	3	AA2	-	.
chr5	30461007	30461026	chr5:30461007-30461026	0	AATCAAGCCCAAGCAAATCC	2	2	0	AD3	-	.
chr5	30463359	30463378	chr5:30463359-30463378	0	TAGCAAGCTTGAACTAATTA	3	3	0	ACC1	-	.
chr5	30468888	30468907	chr5:30468888-30468907	0	CAAAAAGCCTGAACTAGTTT	3	2	0	AC3	-	.
chr5	30475108	30475133	chr5:30475108-30475133	0	AAACATCCTTTGTAGAAAACATACTT	1	2	6	AA2	-	.
chr5	30478854	30478873	chr5:30478854-30478873	0	TGAAATGTCTAGACTTGTTT	4	2	0	AC3	1.0	.
chr5	30481757	30481777	chr5:30481757-30481777	0	CAACAAGCCTCTAGGAAGTTC	1	3	1	ACC2	1.0	.
chr5	30481906	30481935	chr5:30481906-30481935	0	AAACTTGCTTCTACATTTTTGGGTATCCTT	2	2	10	AA1	1.0	.
chr5	30482825	30482856	chr5:30482825-30482856	0	AAACATGTCTGTTATTATTGCAAAGAAAGTAT	2	2	12	AD1	3.0	.
chr5	30483298	30483317	chr5:30483298-30483317	0	AAACTTGTATTAGCATGTCT	4	2	0	CD	1.0	.
chr5	30485219	30485247	chr5:30485219-30485247	0	GGAGTTGTTTTTCTCTTATAAATTTGTTT	1	2	9	AA2	-	.
chr5	30487156	30487182	chr5:30487156-30487182	0	AGGCATGCCTTCCTCTTATACTAATCC	2	2	7	AD1	1.0	.
chr5	30487875	30487903	chr5:30487875-30487903	0	AAATTTGTTCTTTTAACTTGGAAATGTCT	1	2	9	AA2	-	.
chr5	30491004	30491034	chr5:30491004-30491034	0	TAACTTGTTCCTTGGTTAAAGGGACAACTAT	1	3	11	ACD2	-	.
chr5	30491674	30491694	chr5:30491674-30491694	0	AAACTTGTCTCTAACTGGTTG	1	3	1	BCC1	-	.
chr5	30492880	30492905	chr5:30492880-30492905	0	AGACTTGATCTTCCCAAGATTAGTCC	1	2	6	AD2	-	.
chr5	30493387	30493411	chr5:30493387-30493411	0	TAACTTGTCCTCCTAAAACAACTCC	1	2	5	AC2	-	.
chr5	30493737	30493756	chr5:30493737-30493756	0	CAGATAGCTCTAACTTGCTC	3	3	0	ACC1	-	.
chr5	30494869	30494896	chr5:30494869-30494896	0	AAAATTGTTCTATTATTTGAAATAGCTT	1	2	8	AA2	1.0	.
chr5	30495077	30495101	chr5:30495077-30495101	0	CGACTTGTCCTCAATGACCATGCTC	1	2	5	CD	1.0	.
chr5	30495652	30495678	chr5:30495652-30495678	0	AGGCATGCCTTCCTCTTATACTAATCC	2	2	7	AD1	-	dELS
chr5	30498769	30498797	chr5:30498769-30498797	0	GAACATGCTCCTTTAGCTCGGAGAAGTTT	1	1	9	A2	2.0	.
chr5	30500123	30500148	chr5:30500123-30500148	0	AAGCATTTTTACTGAGGAACAATTTT	1	2	6	AA2	-	.
chr5	30505020	30505048	chr5:30505020-30505048	0	AGGCAGATTCATGCTTTCCAGGCATGCCC	2	2	9	AB1	-	.
chr5	30506858	30506887	chr5:30506858-30506887	0	GGGCATGTTACTGAACTACTGAACTACTCT	1	2	10	AC2	-	.
chr5	30508996	30509016	chr5:30508996-30509016	0	TGACAAGCTCTCAAAATGTTC	1	3	1	ACC2	-	.
chr5	30510226	30510253	chr5:30510226-30510253	0	AAACTTGCTTTTTGTTTAGAACAGGACA	1	3	8	BCD2	-	.
chr5	30514495	30514514	chr5:30514495-30514514	0	TATGTTGCCCAGACTAGTCT	2	3	0	ACD1	-	.
chr5	30514574	30514600	chr5:30514574-30514600	0	GTGCTTGCCACTGTGCCCAGCTTGTTC	1	3	7	CCD1	-	.
chr5	30515462	30515485	chr5:30515462-30515485	0	AGGGAAGCTTGAAGAAAATAGTCT	1	2	4	AA2	1.0	.
chr5	30516173	30516201	chr5:30516173-30516201	0	CAAATAGCCCTTTTTTGGGAAACATGCCA	1	3	9	ACC1	1.0	.
chr5	30519193	30519213	chr5:30519193-30519213	0	CAGCATGCATAAAACAAGTTA	1	3	1	CCD2	2.0	.
chr5	30521584	30521607	chr5:30521584-30521607	0	CAACATGTTTATAAAAGCATTATT	1	3	4	ACD2	-	.
chr5	30522768	30522787	chr5:30522768-30522787	0	AAGCATCTTCGATCATGCCC	3	2	0	AD2	-	.
chr5	30525159	30525187	chr5:30525159-30525187	0	GGATAAGTCTTCTGCAATTAGAATTGCCT	1	2	9	AA2	-	.
chr5	30526424	30526452	chr5:30526424-30526452	0	GAACTTGCTTGGGATGGTGAGATCAGCCT	1	2	9	AB1	-	.
chr5	30527160	30527180	chr5:30527160-30527180	0	AAACTAGCCCTGAACTCACTG	1	3	1	ABC2	1.0	.
chr5	30527476	30527496	chr5:30527476-30527496	0	ATACTTGCCTCAAACTACCTC	1	2	1	AD3	-	.
chr5	30528715	30528739	chr5:30528715-30528739	0	AAATTTGCCTTATTCAAACTATTTT	1	2	5	AA2	2.0	.
chr5	30532997	30533026	chr5:30532997-30533026	0	TAACTAGTTGGTCCTGATACTAGCTAGTTG	1	4	10	CCCC	-	.
chr5	30533940	30533966	chr5:30533940-30533966	0	AAGCAAGCCCTCATCTCAGACTGTCTT	1	2	7	AB4	1.0	.
chr5	30537795	30537827	chr5:30537795-30537827	0	AAGCAATTTGTTACAATTGTATCTAACTTGTTT	1	3	13	ACC2	-	.
chr5	30539392	30539412	chr5:30539392-30539412	0	GGGCAAGCCCTAGAGTTGTGC	1	2	1	AD1	2.0	.
chr5	30548194	30548218	chr5:30548194-30548218	0	GAACTTGATAAATTAAGGCTTGTCA	1	3	5	CCD2	-	.
chr5	30549631	30549658	chr5:30549631-30549658	0	GAACAAATTCATATTGAGATACTAGTTT	1	2	8	AD2	-	.
chr5	30550706	30550728	chr5:30550706-30550728	0	AGACATACTTCTTCAACATGCCT	1	2	3	AC2	-	.
chr5	30553253	30553272	chr5:30553253-30553272	0	GGAGTTGCTTAGACTTACCT	1	2	0	AA2	-	.
chr5	30553800	30553830	chr5:30553800-30553830	0	TCTCTTGCCTGCCGCTAGGTAAGACATGCCT	1	3	11	CDD2	2.0	.
chr5	30555336	30555357	chr5:30555336-30555357	0	TAAATAGCCCTCTGGCATGCCT	2	3	2	ACC1	-	.
chr5	30557278	30557308	chr5:30557278-30557308	0	TAGCTTGCTTTTTTTTATCTAAAACACTCTC	1	3	11	ABC2	-	.
chr5	30562112	30562132	chr5:30562112-30562132	0	TAAATTGTTTAAAGCTTGCCC	1	2	1	AC3	-	.
chr5	30563629	30563648	chr5:30563629-30563648	0	GGGCTTGGCCAGATTAGTTC	2	2	0	AD2	-	.
chr5	30564585	30564606	chr5:30564585-30564606	0	GGAAATGCCTGTGAGCAAATCT	1	2	2	AA2	-	.
chr5	30564804	30564827	chr5:30564804-30564827	0	AGGCTAGACTCAACAGGGATGCTT	1	2	4	AD2	-	.
chr5	30565115	30565136	chr5:30565115-30565136	0	AAAAAAGTCACAAAGCTAGTCT	1	2	2	AC1	-	.
chr5	30567493	30567512	chr5:30567493-30567512	0	AAGCTATTTCAAGCTATTCT	1	2	0	AA2	-	.
chr5	30568222	30568249	chr5:30568222-30568249	0	CTGAATGTCCAAACTCTTGAACTTGTCT	1	3	8	ACD1	-	.
chr5	30571658	30571685	chr5:30571658-30571685	0	TAGCAAGCCTTGTAAGAAAAACATTCCT	1	2	8	AC2	-	.
chr5	30574311	30574340	chr5:30574311-30574340	0	GAACTTGCTTTTGATTTTACAGGCTCGTAG	1	3	10	BCD2	1.0	.
chr5	30577371	30577390	chr5:30577371-30577390	0	AGGCATGTCCCAACAAGATG	4	3	0	CCD1	-	.
chr5	30578294	30578317	chr5:30578294-30578317	0	TAGCTGGTCTACCAGAACAAGCTT	1	2	4	BC1	-	.
chr5	30580237	30580264	chr5:30580237-30580264	0	AAACATGTCCTAAAGGCTGAAGATGGTT	2	2	8	AD1	1.0	.
chr5	30580968	30580993	chr5:30580968-30580993	0	AGACATATTATGTTTATAGCTTGCTC	1	3	6	ACC2	-	.
chr5	30581461	30581482	chr5:30581461-30581482	0	AGGCAAGTCACTTAGCATTTCT	2	3	2	ACC1	2.0	.
chr5	30589896	30589917	chr5:30589896-30589917	0	AAGCATGTTCTGGCCCAAGTCT	1	2	2	DD1	1.0	.
chr5	30591617	30591638	chr5:30591617-30591638	0	CAACAAGCTTCTTAACTTTTCT	1	3	2	ACC1	-	.
chr5	30592581	30592605	chr5:30592581-30592605	0	AAACATTTTTTAGAAGGACATTTTC	1	2	5	AA2	2.0	.
chr5	30592782	30592813	chr5:30592782-30592813	0	CAACAAGTCTCTAGGAATTTTCAAACTTTTCC	1	2	12	AC2	-	.
chr5	30593332	30593354	chr5:30593332-30593354	0	ATGCAAGCCCAGGAGACAGGTCT	1	2	3	BD3	-	.
chr5	30595099	30595131	chr5:30595099-30595131	0	GTATTTGTCTATAACTAAAGTAAAAACAAGTTT	1	2	13	AD4	-	.
chr5	30597900	30597928	chr5:30597900-30597928	0	AAACTTGTTTTTACTTTGTGGACTTGCCC	2	0	9	0	-	.
chr5	30599487	30599517	chr5:30599487-30599517	0	ACACTATCTTCCACAACGGTTGAACTAGTTT	1	2	11	AD1	2.0	.
chr5	30599750	30599782	chr5:30599750-30599782	0	GAGGTTGTTTGATTTTTTCTTGTAAATTTGTTT	1	2	13	AA2	1.0	.
chr5	30600537	30600557	chr5:30600537-30600557	0	GAGCTAGTTCGAAAAATGTGT	2	2	1	AD1	2.0	.
chr5	30601427	30601452	chr5:30601427-30601452	0	AGACTAGCTCATTGATGAGTTTACCC	1	2	6	AA1	3.0	dELS
chr5	30601737	30601761	chr5:30601737-30601761	0	AAACAAGTTGAATGCAAACATACTA	1	3	5	ACC1	-	.
chr5	30602042	30602063	chr5:30602042-30602063	0	GAGTTTGTCCTTAAGCATTCTC	1	2	2	AA2	-	.
chr5	30602781	30602803	chr5:30602781-30602803	0	AAGCAAGCTCATGAAGTAAGTAC	1	2	3	AD1	1.0	.
chr5	30603145	30603177	chr5:30603145-30603177	0	AAAAAACCCCACCTAGAATTCACAAACAAGTCT	1	2	13	AA1	2.0	.
chr5	30603908	30603929	chr5:30603908-30603929	0	AGGTAAGTTTATGAGCTATTTC	1	2	2	AA2	-	.
chr5	30606107	30606136	chr5:30606107-30606136	0	AAGCAAGTTTGGCTTTAATTGAACAAGAGA	1	3	10	CDD3	-	.
chr5	30607862	30607881	chr5:30607862-30607881	0	AAACATGAATGGGCTAGTTT	3	2	0	DD1	-	.
chr5	30612630	30612654	chr5:30612630-30612654	0	GAACAAACCTTGTCAAAACTTGATT	1	2	5	AD2	1.0	.
chr5	30615859	30615882	chr5:30615859-30615882	0	AAATATGTCTTTGGGATCTTGCCT	1	2	4	AD2	-	.
chr5	30616190	30616215	chr5:30616190-30616215	0	AAAATTGTCTTCCATGAAACTGGTCC	1	2	6	AB3	2.0	.
chr5	30618842	30618863	chr5:30618842-30618863	0	GAAAAAGCTTTCAGACTTTCTT	1	2	2	AA2	-	.
chr5	30624133	30624163	chr5:30624133-30624163	0	TAACTAGTTTTCACACTTCTTCAACAGGTCT	1	3	11	BCC1	-	.
chr5	30624832	30624854	chr5:30624832-30624854	0	AGGCAAGTCTGCTTAACATCTTA	1	3	3	ACC1	-	.
chr5	30626408	30626433	chr5:30626408-30626433	0	TGATATGTTCTTTCTTGAACAAGTTT	1	2	6	AC3	-	.
chr5	30629509	30629531	chr5:30629509-30629531	0	GTACATGTTTTGGGAATTTGCTT	1	2	3	AD2	1.0	.
chr5	30632049	30632080	chr5:30632049-30632080	0	AAACTAGTTTCATCTGTAGATTTGAAATGTTC	1	2	12	AC1	-	.
chr5	30633015	30633044	chr5:30633015-30633044	0	GAACTAGTATAGGAAAGCAGAAACAAACCT	1	2	10	AD2	-	.
chr5	30637891	30637917	chr5:30637891-30637917	0	AGACTTGTTTTGTGACCTAACATGTGA	1	3	7	CCD1	-	.
chr5	30642531	30642556	chr5:30642531-30642556	0	GTACAAGTCTACAACGAAACATCTCC	1	2	6	AD3	-	.
chr5	30642848	30642877	chr5:30642848-30642877	0	ACACAAGTTTACATAAGAGAAGACAATCCC	1	2	10	AD3	-	.
chr5	30642921	30642950	chr5:30642921-30642950	0	ACACAAGTTTACGTAAGAGAAGACAACCTC	1	2	10	AD3	-	.
chr5	30643182	30643208	chr5:30643182-30643208	0	AGACTTGTTTGTCTTTAGATCTATTTC	1	2	7	AD1	-	.
chr5	30646507	30646531	chr5:30646507-30646531	0	ACACTTGTTTGGGGAACGCTTGCTT	1	2	5	DD2	2.0	.
chr5	30647224	30647253	chr5:30647224-30647253	0	AGACATGTTTTCTTTCTCTGAATCTTGCTT	1	1	10	D2	1.0	.
chr5	30650633	30650652	chr5:30650633-30650652	0	TAACAAGTTTTGACTATTTC	3	3	0	ACC1	-	.
chr5	30650784	30650804	chr5:30650784-30650804	0	CCACATGCTGAAAGCAAGTCC	2	3	1	CCD1	-	.
chr5	30651496	30651516	chr5:30651496-30651516	0	GAGCATGCTGAAGACAAATCA	2	3	1	ACC1	1.0	.
chr5	30652210	30652236	chr5:30652210-30652236	0	TAAAATGCCCTTTACAAGGGCTTGTCT	1	2	7	AC3	1.0	.
chr5	30652586	30652611	chr5:30652586-30652611	0	AGGCTTTCTTGTAGCTGGACTTGCTT	1	1	6	A2	2.0	.
chr5	30655073	30655094	chr5:30655073-30655094	0	AGGCTCTTTTGTAAACAAGCTT	1	2	2	AB1	-	.
chr5	30655412	30655434	chr5:30655412-30655434	0	GAGCTTGTCCTCTGGACTTTTTT	1	1	3	A1	-	.
chr5	30658409	30658430	chr5:30658409-30658430	0	TAACTTGTTCAGGAACTTCTCT	1	2	2	AC2	-	.
chr5	30658851	30658876	chr5:30658851-30658876	0	GGACCAGTTTCACGGAAGACAATTTT	1	2	6	AB3	1.0	.
chr5	30663355	30663378	chr5:30663355-30663378	0	GTGCTGGTTTCATTAAACATGCCC	2	2	4	BD1	2.0	.
chr5	30669975	30670004	chr5:30669975-30670004	0	GAACTAGCTTCCTTGTTCCTCAGCTTGCAG	1	3	10	CCD1	2.0	.
chr5	30673588	30673619	chr5:30673588-30673619	0	CAACTAGTTTCAATATTAAAGAAAACTAACTT	1	2	12	AC2	-	.
chr5	30674412	30674435	chr5:30674412-30674435	0	AAACTAGCTTAAGCAAAAATGCAT	2	2	4	AD1	-	.
chr5	30675177	30675198	chr5:30675177-30675198	0	AGGTAAGTCCAAAGGTATGTTT	1	2	2	AA2	-	.
chr5	30675696	30675722	chr5:30675696-30675722	0	TAACATGTTTTCTGTTCAGACTAATTA	1	3	7	ACC1	-	.
chr5	30680359	30680384	chr5:30680359-30680384	0	TAACTTGTTTTTGATTATACAAGCTC	1	2	6	CD	-	.
chr5	30681601	30681628	chr5:30681601-30681628	0	AAGCAAGCTAAGGACTTAGGGGATGTCC	1	2	8	AC2	1.0	.
chr5	30681875	30681900	chr5:30681875-30681900	0	AGACAAGTTCATATGTAGACAAGAGG	1	3	6	CDD3	-	.
chr5	30683451	30683470	chr5:30683451-30683470	0	AGACTAGCCTGGGCAACATG	2	3	0	ACD2	-	.
chr5	30687295	30687319	chr5:30687295-30687319	0	AGGCATGTTCTCTGGTAGCAACTTT	1	2	5	AC1	2.0	.
chr5	30690463	30690493	chr5:30690463-30690493	0	AGACTCCCTTCACTGTAAGAGAGACTTGTTT	1	2	11	AB1	-	.
chr5	30692162	30692188	chr5:30692162-30692188	0	AAATTTGTTTGAACAATGAGCATATCT	1	2	7	AA2	1.0	.
chr5	30692460	30692481	chr5:30692460-30692481	0	TGGCTATTTCAGAAGCAAGTCC	1	2	2	AC1	1.0	.
chr5	30693595	30693617	chr5:30693595-30693617	0	AGACATATCTCTAGACCTTGCCT	1	2	3	AD2	-	pELS
chr5	30697131	30697163	chr5:30697131-30697163	0	AAATTTGTTTTGAAAAATAATATGAACAAACTT	1	2	13	AA2	-	.
chr5	30697980	30698000	chr5:30697980-30698000	0	GAACTTCCTAGAGACTTGTTG	1	3	1	ACC2	-	.
chr5	30698448	30698471	chr5:30698448-30698471	0	GAAATTGTTTCCTGGGGCAGGCCC	1	2	4	AB3	-	.
chr5	30700376	30700396	chr5:30700376-30700396	0	GGGCAAGTTTGGAACTTCCTA	1	2	1	AC3	-	.
chr5	30700441	30700461	chr5:30700441-30700461	0	GAACTTCCTAGAGACTTGTTG	1	3	1	ACC2	-	.
chr5	30700835	30700857	chr5:30700835-30700857	0	AAAAATGTCTCCAGGGCATGTCA	1	2	3	AC2	-	.
chr5	30701382	30701404	chr5:30701382-30701404	0	ATGCTAGTCCATGAAAGTAGTTT	1	2	3	AD2	1.0	.
chr5	30707120	30707148	chr5:30707120-30707148	0	AAATGTGTTTGGATCATGAGGGCAAGTCC	1	2	9	AB4	2.0	.
chr5	30710197	30710228	chr5:30710197-30710228	0	AAACAAATTTACAAGAAAAAACAAACAACCCC	1	2	12	AA2	-	.
chr5	30711253	30711278	chr5:30711253-30711278	0	AGACTTGCCTTCTCTCAGATGAGCCT	1	2	6	AB1	-	.
chr5	30712640	30712667	chr5:30712640-30712667	0	GATCTTGCTCTGTTGTCCAGGCTTGTTT	1	1	8	D1	2.0	.
chr5	30713189	30713216	chr5:30713189-30713216	0	CAAAATGCCCTTTGAAAAAAACTAGTCC	1	2	8	AC3	-	.
chr5	30714579	30714611	chr5:30714579-30714611	0	AAGCATCTTTACAGCTAGGCTAAGAACTGGCTC	1	2	13	AB2	-	.
chr5	30716188	30716219	chr5:30716188-30716219	0	ACACTTGCCTAGAGATCTCCTTAGGCAAATCC	1	2	12	AD3	-	.
chr5	30719368	30719387	chr5:30719368-30719387	0	CAGGGTGCCCAGGCTTGCCC	1	3	0	ABC1	-	.
chr5	30720968	30720991	chr5:30720968-30720991	0	ATGCATGCTTTCTTAGGCTAATTC	1	2	4	AD3	-	.
chr5	30722197	30722216	chr5:30722197-30722216	0	GGAATAGTTTAGATTTGTTT	1	2	0	AA2	-	.
chr5	30723210	30723234	chr5:30723210-30723234	0	AAACATCCTTAAATAAAACATGTTA	1	2	5	AC2	2.0	.
chr5	30727305	30727328	chr5:30727305-30727328	0	GAGCAAATCCCTCATGGCTTGCTG	1	3	4	ACC2	-	.
chr5	30728882	30728913	chr5:30728882-30728913	0	GAATTAGTTTGTCAATGTGTACAAAATAGCTT	1	2	12	AA2	1.0	.
chr5	30731523	30731553	chr5:30731523-30731553	0	AAGCTAGTCCACACACAGCTTCAGCAATTTG	1	3	11	ACC1	-	.
chr5	30733705	30733737	chr5:30733705-30733737	0	GAGTCTGTCCTCTTCTTATTCACAAGCATGTTC	1	2	13	AB4	-	.
chr5	30734351	30734379	chr5:30734351-30734379	0	AGGGTAGTCCCTTTAACATGAAGTTGCCT	1	2	9	AA2	1.0	.
chr5	30737384	30737406	chr5:30737384-30737406	0	GAACATTTTCTCTAAACTAGTAT	1	2	3	AD2	-	.
chr5	30739694	30739722	chr5:30739694-30739722	0	TTACCAGTTCTGTACCCTCGGGCAAGCTT	1	3	9	BCD1	1.0	.
chr5	30744088	30744113	chr5:30744088-30744113	0	TAACAAGCCTTTGCAAACACATGCCA	1	3	6	CCD2	2.0	.
chr5	30744199	30744226	chr5:30744199-30744226	0	AAACTTTTCTTTATTTTACAACAAGCTA	1	3	8	ACC2	-	.
chr5	30745410	30745430	chr5:30745410-30745430	0	TCAGAAGTTTGAGACTAGCCT	1	3	1	ACD1	-	.
chr5	30745884	30745914	chr5:30745884-30745914	0	AAACATGCTTGTTTAAAAGAAAATCAAGATT	1	2	11	DD1	1.0	.
chr5	30746132	30746157	chr5:30746132-30746157	0	ATGCTTGCTCACTGCGGCACAAGTTC	1	2	6	DD2	-	.
chr5	30746436	30746461	chr5:30746436-30746461	0	AAGTATGTTTTAAATAGAACTTTTTT	1	2	6	AA2	1.0	.
chr5	30753087	30753119	chr5:30753087-30753119	0	AGGCATGATTGACAACCATGTAGAAACATGATT	1	2	13	DD2	1.0	.
chr5	30759262	30759283	chr5:30759262-30759283	0	GAATATGTTCCTGAACAGGTTT	2	2	2	AB3	-	.
chr5	30763347	30763372	chr5:30763347-30763372	0	AGGATTGCTTGTATGGAGACCAGCCT	1	2	6	AB2	1.0	.
chr5	30763964	30763989	chr5:30763964-30763989	0	AAAGATGTTTATTACAGCACTAGTTT	1	2	6	AD2	1.0	.
chr5	30765817	30765841	chr5:30765817-30765841	0	AGCCATATTTGGCAGGAGCATGTTT	2	2	5	AD1	-	.
chr5	30766212	30766243	chr5:30766212-30766243	0	CAACTTCTTTGCCTACACTCAGAAACATGTCC	1	2	12	AC1	1.0	.
chr5	30770590	30770616	chr5:30770590-30770616	0	AAGCTTGTCTTTACTGTGGACATTATA	1	3	7	ACD2	-	.
chr5	30772763	30772788	chr5:30772763-30772788	0	CAACAATCTTTCAAAGTGGCTAGCTC	1	3	6	ACC2	1.0	.
chr5	30773973	30773998	chr5:30773973-30773998	0	AAGTTTGCTTATATTTAGAAATGTTT	1	2	6	AA2	-	.
chr5	30776708	30776734	chr5:30776708-30776734	0	GGAATTGCTAACTAGAATAACAAGTTT	1	3	7	ACC1	1.0	.
chr5	30781698	30781728	chr5:30781698-30781728	0	AAGCAAGCCACTTAGAATTTTAGAGTTGCTG	1	3	11	ACC2	-	.
chr5	30790995	30791015	chr5:30790995-30791015	0	GGACTTCTTTTGGACTTCTTC	1	2	1	AA2	-	.
chr5	30792243	30792265	chr5:30792243-30792265	0	ATGCTAATTTTTAAAACATGCCC	2	2	3	AD1	1.0	.
chr5	30798460	30798488	chr5:30798460-30798488	0	AAATATGCTTCATTCAGAGGGAATAGCCT	1	2	9	AA2	2.0	.
chr5	30800656	30800682	chr5:30800656-30800682	0	ATGCTATTCTGCAATGGAAACTTGCCC	1	2	7	AD1	1.0	.
chr5	30801001	30801022	chr5:30801001-30801022	0	AGGCAAGTATTTGGATATGTCT	1	2	2	AD2	-	.
chr5	30804736	30804768	chr5:30804736-30804768	0	GAAAATGTCTATATATGCATGTAAGACATGTAT	1	2	13	AD3	-	.
chr5	30807007	30807027	chr5:30807007-30807027	0	AGGCTAGCCCTAGGCAAATCT	1	1	1	A1	-	.
chr5	30808624	30808653	chr5:30808624-30808653	0	AAACATGCTTCTGCCTTAGAGAACCATTTC	2	2	10	AB1	1.0	.
chr5	30810444	30810475	chr5:30810444-30810475	0	AAACAAGCTTGCTGGAATGGATAGGAAAGGTT	1	2	12	AD1	1.0	.
chr5	30810804	30810823	chr5:30810804-30810823	0	ACAGATGTCCAAGCAAGTCT	4	2	0	AD4	3.0	dELS
chr5	30811602	30811623	chr5:30811602-30811623	0	AGAGTAGCCTAGGAACAAGGTT	1	2	2	AD3	1.0	.
chr5	30813066	30813089	chr5:30813066-30813089	0	TAACCAGTTTTATTGAACTAGTTA	1	3	4	BCC1	1.0	.
chr5	30818811	30818843	chr5:30818811-30818843	0	GGGGTTGTTTGTTTTTTTCTTGTAAATTTGTTT	1	2	13	AA2	-	.
chr5	30823521	30823544	chr5:30823521-30823544	0	TGCTTTGTTTACCTAAGCAAGCCT	1	3	4	ACD1	-	.
chr5	30825315	30825343	chr5:30825315-30825343	0	AGACTAGCTTTATGGCTGGGCACATGGTT	1	2	9	DD1	2.0	.
chr5	30826715	30826737	chr5:30826715-30826737	0	GGGCTAATGTGAAAGACTAGTCC	1	2	3	AD1	3.0	.
chr5	30828593	30828613	chr5:30828593-30828613	0	TGAAATGTCCTTGACTTGTCT	2	3	1	ACC1	1.0	.
chr5	30828625	30828653	chr5:30828625-30828653	0	GATCTTGTCTGAGGTTAGTAAACTTGTCT	1	1	9	D1	1.0	.
chr5	30830619	30830639	chr5:30830619-30830639	0	AAACTTGTTTGTGACATGTTC	3	1	1	C2	-	.
chr5	30832820	30832848	chr5:30832820-30832848	0	AAGCTTCCTCAATAGATGCAGAAAAGTCC	1	2	9	AA2	-	.
chr5	30834218	30834250	chr5:30834218-30834250	0	AAGCAAATTTACAAGAAAAAAACAAACAACTCC	1	2	13	AA2	-	.
chr5	30835597	30835618	chr5:30835597-30835618	0	GAGAGAGCTTCTAAGCTTGTTT	1	2	2	AB4	1.0	.
chr5	30835847	30835869	chr5:30835847-30835869	0	GAAGATGTCATTAAGACTTGTCC	1	2	3	AC1	-	.
chr5	30836900	30836920	chr5:30836900-30836920	0	GGGCATGTAAATAACTTGCCC	1	3	1	CCD2	-	.
chr5	30838532	30838555	chr5:30838532-30838555	0	AAACAAGGTTATATAATCTAGTTT	1	2	4	DD2	-	.
chr5	30838779	30838808	chr5:30838779-30838808	0	GAGAAAGTCTTTGGTCTGAAAGACTTCTTC	1	2	10	AA2	1.0	.
chr5	30843079	30843111	chr5:30843079-30843111	0	AAGCTTGTCTATTCCTCTTGAGTAGAGTAATTC	1	2	13	AA1	-	.
chr5	30848609	30848638	chr5:30848609-30848638	0	TAGTTAGCTTTTTGAATCAATGACTTGTTT	1	3	10	ACC1	1.0	.
chr5	30850852	30850883	chr5:30850852-30850883	0	AGGCATGTTTTATGCCATCAACGGAGTTTCTT	2	2	12	AA1	3.0	.
chr5	30853276	30853304	chr5:30853276-30853304	0	AGACAACTTTATGAGATATGGGCATGTGT	1	2	9	AD2	-	.
chr5	30857657	30857677	chr5:30857657-30857677	0	GAGGTAGTCCCATGCTTGTTT	1	2	1	AD2	2.0	.
chr5	30858884	30858903	chr5:30858884-30858903	0	TCACCAGCTCAGGCTAGCTT	2	3	0	BCD1	1.0	.
chr5	30860021	30860053	chr5:30860021-30860053	0	AAACAAATTTACAAGAAAAAAACAAACAACCCC	1	2	13	AA2	-	.
chr5	30863428	30863448	chr5:30863428-30863448	0	AGGCTAGTTTCAGCCAAGGTT	1	2	1	DD1	-	.
chr5	30863952	30863971	chr5:30863952-30863971	0	TAACAAGTTTGGACTTTTTA	3	3	0	ACC1	-	.
chr5	30865721	30865740	chr5:30865721-30865740	2	GAACATGTGAAGGCATGCCT	4	2	0	CD	-	.
chr5	30867913	30867935	chr5:30867913-30867935	0	CAGCAAGTCAATTGCACAAGTCC	1	3	3	CCD2	-	.
chr5	30868583	30868611	chr5:30868583-30868611	0	GAACTTTTTTGTGCATGGAAGAGTAGTCT	1	2	9	AA2	-	.
chr5	30868727	30868757	chr5:30868727-30868757	0	AAATAAGCTTACAGACGTATCAAACATCTTT	1	2	11	AA2	1.0	.
chr5	30872854	30872882	chr5:30872854-30872882	0	AAGCTTTTCTCAAAGCATGAGAGATGCTT	1	2	9	AA2	-	.
chr5	30874559	30874590	chr5:30874559-30874590	0	GAACTAGCTTTTGACTGAACACAGGTATGTCC	1	1	12	A2	2.0	.
chr5	30886258	30886283	chr5:30886258-30886283	0	AACCTAACCCCTTTATGAACTTGTCC	1	2	6	AD1	-	.
chr5	30886417	30886440	chr5:30886417-30886440	0	AGAGATGTTTTACAAGGCTAACCC	1	2	4	AA2	2.0	.
chr5	30887235	30887260	chr5:30887235-30887260	0	AAACTAATCCAGTTCAGAACTTACCT	1	2	6	AA2	-	.
chr5	30888904	30888923	chr5:30888904-30888923	0	CAACAAGCCAAGACTTTCTT	3	3	0	ACC1	-	.
chr5	30895958	30895981	chr5:30895958-30895981	0	AGACAAGCTCTCATGGACATTACA	1	3	4	ACD2	2.0	.
chr5	30900943	30900965	chr5:30900943-30900965	0	GAACTAATATCCTAAACATGCTT	2	2	3	AD1	-	.
chr5	30903823	30903848	chr5:30903823-30903848	0	AAGTTTGCCCTTGAATGAACAAGATT	1	2	6	AD3	1.0	.
chr5	30905194	30905217	chr5:30905194-30905217	0	AGACATGTCAACCCAGACATCTTA	1	3	4	ACC1	1.0	.
chr5	30906670	30906698	chr5:30906670-30906698	0	GGGCATTTGCTTCTAATAGAGACATGTTC	2	2	9	AD1	-	.
chr5	30906891	30906922	chr5:30906891-30906922	0	AGGCTTTTCTTTAATTGTGAGAGAGCTCGCTC	1	2	12	AB2	1.0	.
chr5	30907466	30907486	chr5:30907466-30907486	0	AAACAAGACTGTAACTAGTTG	1	3	1	CCD2	-	.
chr5	30907555	30907574	chr5:30907555-30907574	0	AAACTATCCCGAACATGCTG	3	2	0	AC2	1.0	.
chr5	30908213	30908240	chr5:30908213-30908240	0	AGGCTGATTTCAGATACTGAGCATGCTC	2	2	8	AB1	2.0	.
chr5	30910907	30910935	chr5:30910907-30910935	0	TGACTTTCTCTGATTCCAACAGCTTGTTC	1	3	9	ACC2	-	.
chr5	30911374	30911395	chr5:30911374-30911395	0	AGTCAAGTCTTCAGAAAAGTCC	1	2	2	AD2	-	.
chr5	30912517	30912547	chr5:30912517-30912547	0	AGATTTGTTTTCATTAATCCCAGAAAAGCTC	1	2	11	AA2	-	.
chr5	30916191	30916211	chr5:30916191-30916211	0	CCAATTGTCTGAAGCTTGTTC	1	3	1	ACD1	-	.
chr5	30920683	30920703	chr5:30920683-30920703	0	AAACATGCCTAGAACCAGATT	2	2	1	BD1	1.0	.
chr5	30925431	30925462	chr5:30925431-30925462	0	GAGCAAGTTCAATAAATAAATAAAGCTAGTGT	1	1	12	D1	-	.
chr5	30929048	30929076	chr5:30929048-30929076	0	AGGCAAGCTTGTGATAATCAGGCAAATAG	1	3	9	ACD2	-	.
chr5	30931536	30931566	chr5:30931536-30931566	0	AAACAAGTTTGTGGATGCATGGGGAAAGCTG	1	2	11	AC1	1.0	.
chr5	30934747	30934772	chr5:30934747-30934772	0	GGACTTGCCTAAAGTCAGAGAAGCAT	1	2	6	AD1	2.0	.
chr5	30940836	30940860	chr5:30940836-30940860	0	CTGCTTGTCCCCTAGAGGCAAGTCC	1	2	5	CD	-	DNase-H3K4me3
chr5	30948927	30948955	chr5:30948927-30948955	0	AAACTTCTCCAAGCTAAAGGAGGAAGTTC	1	2	9	AA2	1.0	.
chr5	30953262	30953290	chr5:30953262-30953290	0	AAACAAATTTACAAGAAAAAAACAACCCC	1	2	9	AA2	-	.
chr5	30954458	30954481	chr5:30954458-30954481	0	AAACTTATTTGATTAGACTATTTT	1	2	4	AA2	1.0	.
chr5	30960046	30960072	chr5:30960046-30960072	0	GAACATGTCCATAAGGTGGATTTGATC	2	2	7	AD1	1.0	.
chr5	30960345	30960369	chr5:30960345-30960369	0	AGGCAATCCTCCATAAAGTTTGTTT	1	2	5	AA2	-	.
chr5	30961022	30961042	chr5:30961022-30961042	0	GAACATGTCAAAGACATGCAT	2	2	1	CD	1.0	.
chr5	30962616	30962645	chr5:30962616-30962645	0	TGAAATGCCAATTAAGGTTAAGACTAGCTT	1	3	10	ACC1	-	.
chr5	30963094	30963125	chr5:30963094-30963125	0	ACGCATGCTCTCTTTCTTCCAAATGCAAGCCC	1	2	12	DD2	-	.
chr5	30965546	30965567	chr5:30965546-30965567	0	AAAGTTATTTGAGAGCTTGCTT	1	2	2	AA1	-	.
chr5	30972445	30972471	chr5:30972445-30972471	0	AGACATGTTACTCATGTGAGCAGGTCA	1	3	7	BCC1	-	.
chr5	30973225	30973257	chr5:30973225-30973257	0	AAGCTACTTTTTTCTTTTATTTAAAGATAGCTC	1	2	13	AA2	1.0	.
chr5	30974607	30974631	chr5:30974607-30974631	0	GAACAAGCTTCTAAAAGCCAAATTC	1	2	5	AD1	-	.
chr5	30975298	30975329	chr5:30975298-30975329	0	GGACAAGACTTTTAAAAAGAAGAAAAAAGTTT	1	2	12	AD2	-	.
chr5	30979855	30979880	chr5:30979855-30979880	0	AAGAATGTTTAATAATAAGCTATTTT	1	2	6	AA2	2.0	.
chr5	30982612	30982633	chr5:30982612-30982633	0	GGACAAACCCAAGAAGTAGCCC	1	2	2	AA2	1.0	.
chr5	30983350	30983369	chr5:30983350-30983369	0	GAACTTCTTTGAACATATTT	1	2	0	AA2	-	.
chr5	30985764	30985790	chr5:30985764-30985790	0	AAACTAGATTTATATATTAGCAAGTTC	1	2	7	CD	-	.
chr5	30988957	30988982	chr5:30988957-30988982	0	GGACAAGCATCTTACTGAGCAAGCAC	1	2	6	DD2	-	.
chr5	30991360	30991380	chr5:30991360-30991380	0	AGAGAAGCCCTTGACAAGCTG	1	3	1	ACC1	-	.
chr5	30991829	30991860	chr5:30991829-30991860	0	AAACAAACCCCCTTCCTGCATGGGGCTAGACC	1	2	12	AD2	1.0	.
chr5	30993385	30993416	chr5:30993385-30993416	0	AGAGATCTTCCCATTCATAAGGAGGCAAGCTT	2	2	12	AA1	-	.
chr5	30994094	30994117	chr5:30994094-30994117	0	CAGCAAGCTTGAGACAACAAGTCT	1	2	4	CC	-	.
chr5	30994889	30994914	chr5:30994889-30994914	0	AGGCATGCTTAGTTGGGGAATTACCT	2	2	6	AA1	-	.
chr5	30999475	30999503	chr5:30999475-30999503	0	CAGCTTGCCTCTTTCTCTCCAGCTGGCCT	1	3	9	BCC1	-	.
chr5	31001544	31001566	chr5:31001544-31001566	0	AGGTTTGCCCTTGTGGCATGTTA	1	3	3	ACC1	2.0	.
chr5	31009682	31009710	chr5:31009682-31009710	0	CAACTTGCTCAGCGCCACACAACTAGTAT	1	3	9	CCD1	-	.
chr5	31009790	31009821	chr5:31009790-31009821	0	AAATATGCTCATGATATTATAGGAACAGGTTC	2	2	12	AB3	-	.
chr5	31010796	31010818	chr5:31010796-31010818	0	GAACTTGTCCAGGAGGCTCACTT	1	2	3	AB4	1.0	.
chr5	31020734	31020760	chr5:31020734-31020760	0	AGACAAATCCAAACTTGAAAGAAGCTT	1	2	7	AA2	-	.
chr5	31022558	31022581	chr5:31022558-31022581	0	TGACTAGTTACTTAAACCAAGTCC	1	3	4	CCD2	-	.
chr5	31030720	31030745	chr5:31030720-31030745	0	GGACTTTTTCTTTCTAAAACTAGTTA	1	2	6	AC2	-	.
chr5	31031990	31032011	chr5:31031990-31032011	0	AAAAAAGTTTGAAAACAAGCGT	1	2	2	AD3	-	.
chr5	31033264	31033283	chr5:31033264-31033283	0	AGATTTGCTTGAATTTGTTT	1	2	0	AA2	-	.
chr5	31034304	31034327	chr5:31034304-31034327	0	AGACTTGTCTCAAAAAACAAAACA	1	3	4	ACD2	-	.
chr5	31037533	31037555	chr5:31037533-31037555	0	AGGCATGTTGGGAGGGCAAGGCC	1	2	3	CD	-	.
chr5	31037646	31037667	chr5:31037646-31037667	0	TGACAGGCCACAAAACAAGTCT	1	3	2	BCC2	1.0	.
chr5	31038432	31038454	chr5:31038432-31038454	0	AAATTTGCCCACAAGACAAGTAT	1	2	3	AD3	1.0	.
chr5	31039026	31039054	chr5:31039026-31039054	0	AAACAAGCCCTTATAGCCAAGACAATCCT	1	1	9	A1	-	.
chr5	31041688	31041716	chr5:31041688-31041716	0	AAGCAAGACTAAGCAAAAAGAACAAATCT	1	2	9	AD2	-	.
chr5	31048647	31048671	chr5:31048647-31048671	0	GAGCTATTCCGCCTTTGACAAGCCC	1	2	5	AC2	1.0	dELS,CTCF-bound
chr5	31049465	31049490	chr5:31049465-31049490	0	ATGCTTGCTTTTCCCTAAACTTCTCT	1	2	6	AD3	3.0	.
chr5	31050109	31050131	chr5:31050109-31050131	0	GTGCATGCTTACAAAGCATGCAT	1	2	3	DD3	-	dELS
chr5	31051514	31051533	chr5:31051514-31051533	0	AAACAAACTTGAACATGCTG	3	2	0	AC2	-	.
chr5	31052516	31052541	chr5:31052516-31052541	0	GAGTTAGTTTAGGTTAAAGCAAACCT	1	2	6	AA2	-	.
chr5	31053568	31053599	chr5:31053568-31053599	0	GAGTATGCTTCGGCTTCAGAAGAGGCTCGCCT	2	2	12	AB3	3.0	pELS
chr5	31055112	31055131	chr5:31055112-31055131	0	AGACTAGCCTGGGCAACATG	2	3	0	ACD2	-	.
chr5	31059555	31059575	chr5:31059555-31059575	0	AAGCAAGGTCAGAACAAATTT	1	2	1	AD2	1.0	dELS
chr5	31059891	31059915	chr5:31059891-31059915	0	GAGCTTTCACCAAAGAAGCATGTTT	2	2	5	AD1	2.0	.
chr5	31063494	31063524	chr5:31063494-31063524	0	AAACAAGTTTTAATAATCAATTGGCAAGATT	1	2	11	CD	-	.
chr5	31064138	31064165	chr5:31064138-31064165	0	CGCCAAGTTTTGAATTATTAGCAAGCTT	1	3	8	CCD1	1.0	.
chr5	31065666	31065686	chr5:31065666-31065686	0	AAACATGTACAAAGCTTCTTC	1	2	1	AD2	1.0	.
chr5	31066478	31066505	chr5:31066478-31066505	0	GGGCAATTTATATCATAGCAGCTTGTTT	1	3	8	ACC2	1.0	.
chr5	31071650	31071678	chr5:31071650-31071678	0	AAATTAGCCCAGTGTGGTGGTGCATGTCT	1	2	9	AD2	-	.
chr5	31076753	31076773	chr5:31076753-31076773	0	AAGCTACCTTCTGGCAAGTTG	1	3	1	ACC2	1.0	.
chr5	31077851	31077876	chr5:31077851-31077876	0	GGAGATGCTCCCTCAGAAACATGTCA	1	2	6	AC2	2.0	.
chr5	31079353	31079384	chr5:31079353-31079384	0	GAATTAGTTCATTGAGTCCTTAGAAAATGCTT	1	2	12	AA2	-	.
chr5	31082833	31082861	chr5:31082833-31082861	0	GAGTTAGATTTGAGTCAGTGAGCTAGTTC	1	2	9	AD1	-	.
chr5	31084162	31084191	chr5:31084162-31084191	0	AGAGAAGTTCACAGTTGTACAAGCCAGCTC	1	2	10	AB2	1.0	.
chr5	31088389	31088412	chr5:31088389-31088412	0	ATCCTTGTCTCAGGAGGCAAGCTG	1	3	4	CDD2	-	.
chr5	31089597	31089629	chr5:31089597-31089629	0	GGGTTTGCTCAGCATTTAAACCCAAATTTGCCC	1	2	13	AA2	-	.
chr5	31091568	31091589	chr5:31091568-31091589	0	GGACTAGTTCTCACACAGGTTT	1	2	2	BD1	-	.
chr5	31092961	31092993	chr5:31092961-31092993	0	GGACATTCTCTGTGCCTAATTGGAAGCAAGTTC	1	1	13	A2	1.0	.
chr5	31095777	31095796	chr5:31095777-31095796	0	AAACTAGTTGGAACTTGGTA	3	3	0	CCD1	-	.
chr5	31098389	31098420	chr5:31098389-31098420	0	AACCTAGTTTCTCTAGAAAAGGAGGCTAATTC	1	2	12	AD3	-	.
chr5	31100633	31100654	chr5:31100633-31100654	0	CAAATTGTCCATGGACTTGCTA	1	3	2	ACC1	-	.
chr5	31101130	31101152	chr5:31101130-31101152	0	GAGCATGCCAGCACAACAAGCTG	1	3	3	CCC	-	.
chr5	31107765	31107793	chr5:31107765-31107793	0	GAGCTAGTTAAAATAATACAGGCTAGATC	1	2	9	CD	1.0	.
chr5	31110186	31110218	chr5:31110186-31110218	0	AAACAAATTTATAAGAAAAAAACAAACAACCCC	1	2	13	AA2	-	.
chr5	31115790	31115811	chr5:31115790-31115811	0	GAACATGCTTATGATAAAGTTT	2	2	2	AD1	-	.
chr5	31117209	31117238	chr5:31117209-31117238	0	TAGCTAGCTCTGAGCCCTGGAAGCTCACCC	1	3	10	ABC2	1.0	.
chr5	31117686	31117714	chr5:31117686-31117714	0	TGACTAGCTGTGTAACTTTGAGAAAGTTC	1	3	9	ACC2	-	.
chr5	31119226	31119245	chr5:31119226-31119245	0	AGAGATGACCAGACATGTCT	3	2	0	AD1	-	.
chr5	31119454	31119480	chr5:31119454-31119480	0	ATAGAAGTCTGCCAAGTGAACATGTTC	1	2	7	AD4	-	.
chr5	31123256	31123279	chr5:31123256-31123279	0	GAGCTTGTTTTAAATAAATAGTTC	1	2	4	AC1	1.0	dELS
chr5	31124215	31124247	chr5:31124215-31124247	1	TGACATGTGTCAAGGACAAGAGGAGGCAAGTCT	1	2	13	CD	-	dELS
chr5	31125052	31125083	chr5:31125052-31125083	0	AGACTAGTTTTCCTGCAGTGACAGGGATGACT	2	2	12	AD1	-	.
chr5	31125275	31125299	chr5:31125275-31125299	0	TGGCAACCTCGCATTGAGCAAGTCT	1	2	5	AC1	1.0	.
chr5	31126423	31126449	chr5:31126423-31126449	0	CAGCAAGTTATCCAGAAGAGCTAGCTA	1	3	7	CCC	-	.
chr5	31127337	31127365	chr5:31127337-31127365	0	AAGTAAGTTCTTGAGATGGAAACTACTTC	1	2	9	AA2	-	.
chr5	31129980	31130002	chr5:31129980-31130002	0	CACCATGTTGGCCAGGCTTGTCT	1	3	3	CCD1	1.0	.
chr5	31130456	31130485	chr5:31130456-31130485	0	AAAAATGCTTGCATCTGTATAAACTAGTTA	1	2	10	AC2	-	.
chr5	31133640	31133661	chr5:31133640-31133661	0	AGACTTGCCCTGAGTCATTTCC	2	2	2	AD1	1.0	dELS
chr5	31143147	31143177	chr5:31143147-31143177	0	GAGTATGTCTCACATTGCTCCTAGCTAGTTT	1	2	11	AC2	1.0	.
chr5	31144409	31144433	chr5:31144409-31144433	0	AAGCATGCTTGGCCCAAGCAAATAG	1	3	5	ACD2	-	.
chr5	31149940	31149967	chr5:31149940-31149967	0	AGACCAGCCTGGGCAATAAAGCAAGACC	1	2	8	BD3	1.0	.
chr5	31150714	31150746	chr5:31150714-31150746	0	GAACATGTCTCCAGAGTATAGCCAAACATGTCT	2	0	13	0	1.0	.
chr5	31151336	31151366	chr5:31151336-31151366	0	TTTCTTGCCTGCTGCCATGTAAGACATGCTT	1	3	11	CDD2	-	.
chr5	31153127	31153148	chr5:31153127-31153148	0	TGGCAAGCTTTTCAGCTCGTCT	1	3	2	BCC1	3.0	.
chr5	31155536	31155563	chr5:31155536-31155563	0	AGAAAAGCTTTTTCTATCAGGCATGTTC	2	1	8	A1	-	.
chr5	31158767	31158788	chr5:31158767-31158788	0	TGGCATTCCTAGAAACTAGTCC	1	2	2	AC1	-	.
chr5	31160085	31160114	chr5:31160085-31160114	0	GGACAACTCAGTGTTTTCATGGGCAAGCTA	1	3	10	ACC2	1.0	.
chr5	31161096	31161124	chr5:31161096-31161124	0	TGACAATCTTTATTCGAGAAGACAAGTTA	1	3	9	ACC2	-	.
chr5	31161592	31161613	chr5:31161592-31161613	0	AGACATGCTGATCAAGTTGTTT	1	3	2	ACC2	1.0	dELS,CTCF-bound
chr5	31161980	31162003	chr5:31161980-31162003	0	TGGTATGTCTGTCAAAGCAAGTTG	1	3	4	ACC1	-	dELS
chr5	31162314	31162342	chr5:31162314-31162342	0	GAACTAGCCCAGGATATTTGAACAAAGCT	1	2	9	AD4	1.0	.
chr5	31164441	31164465	chr5:31164441-31164465	0	TAATTAGCTCAGTTTGAACTTGTTA	1	3	5	ACC1	-	.
chr5	31165416	31165436	chr5:31165416-31165436	0	GGTATTGTTTTAGGCTAGCTT	1	2	1	AD4	1.0	.
chr5	31165753	31165775	chr5:31165753-31165775	0	CAAAAAGTTTTAATAACTTGTCC	1	3	3	ACC1	1.0	.
chr5	31167129	31167156	chr5:31167129-31167156	0	AAACTGGTTTGAAACAACAATCATGTTT	1	2	8	BD2	-	.
chr5	31169429	31169455	chr5:31169429-31169455	0	AGGGAAGCCCAATTATTGAGCAAGCGT	1	2	7	AD3	1.0	.
chr5	31173361	31173382	chr5:31173361-31173382	0	AAAAATGTTTTTAAACATATTT	1	2	2	AA2	1.0	.
chr5	31174937	31174962	chr5:31174937-31174962	0	GAGATTGCTTAACTTGGAACAAGTAC	1	2	6	AD3	-	.
chr5	31179441	31179464	chr5:31179441-31179464	0	GAACTATCTCAGACAAACTAGGCT	1	2	4	AD2	-	.
chr5	31179977	31179999	chr5:31179977-31179999	0	AAACAAGCTGGATGAATTTGTCT	1	2	3	AC2	1.0	.
chr5	31182354	31182384	chr5:31182354-31182384	0	AGGCTAGCCTCTAAAACCCATCAGCATCTTG	1	3	11	ACC1	-	dELS,CTCF-bound
chr5	31183321	31183352	chr5:31183321-31183352	0	GAACAAGTCACGCTGTGAGAATCTACTTGTTT	1	3	12	CCD2	2.0	.
chr5	31183712	31183732	chr5:31183712-31183732	0	AGGCAAGCTTCGTGCTTCCTT	1	2	1	AD1	1.0	.
chr5	31188266	31188292	chr5:31188266-31188292	0	GAGCTCATTTACAACAAGAGCTTGTCT	1	2	7	AB1	1.0	.
chr5	31189424	31189453	chr5:31189424-31189453	0	GAACTGTTTCTTCTAAACAAGGACATGCCC	2	2	10	AB1	-	.
chr5	31191088	31191117	chr5:31191088-31191117	0	AGAGAAGCCCTCTTTTCGACAGGTAAGCTC	1	2	10	AA2	-	.
chr5	31193284	31193310	chr5:31193284-31193310	0	CGGCTTGTTTTATGTGTGTGCATGTTA	1	3	7	CCD2	-	pELS,CTCF-bound
chr5	31194549	31194576	chr5:31194549-31194576	0	AGAAATGCTTAGGTTGCAAGGAAAGTCC	1	2	8	AA2	1.0	pELS,CTCF-bound
chr5	31196623	31196647	chr5:31196623-31196647	0	CAACTTTTTCTCTGTAGACAAGTTA	1	3	5	ACC2	-	dELS,CTCF-bound
chr5	31197854	31197884	chr5:31197854-31197884	0	CAGCTTGCCTTTTCCAAAGATTAACTGGTCT	1	3	11	BCC1	-	.
chr5	31199793	31199817	chr5:31199793-31199817	0	AAACTAACCTTTACTGAGCTTTTCT	1	2	5	AA2	-	.
chr5	31200852	31200874	chr5:31200852-31200874	0	AATCTAGCCTTCAAGGAAAGTTT	1	2	3	AD2	1.0	.
chr5	31203213	31203233	chr5:31203213-31203233	0	AGAGATGTTTCAGGCAGGTCC	2	2	1	AB3	-	.
chr5	31208169	31208200	chr5:31208169-31208200	0	GAGCATGTTTATGAGCCTGGGAGAGCAACCAA	1	3	12	ACD2	-	dELS
chr5	31208980	31209004	chr5:31208980-31209004	0	AACCCAGCTCTATCTGAGCATGCCA	1	3	5	BCD1	-	.
chr5	31209399	31209419	chr5:31209399-31209419	0	AAACTGGTTTAGGGCATCCTC	1	2	1	AB2	-	DNase-H3K4me3
chr5	31211322	31211354	chr5:31211322-31211354	0	GAGTATGTTCTGAAGTGCTTCTTAAGAAAGTTT	1	2	13	AA2	1.0	.
chr5	31212089	31212112	chr5:31212089-31212112	0	AAAGATGCCCTGTTGGACATTTCT	1	2	4	AA2	1.0	.
chr5	31214705	31214725	chr5:31214705-31214725	0	GAGCATGTCCTGATAAAGTTT	2	2	1	AD1	-	.
chr5	31221695	31221714	chr5:31221695-31221714	0	TAACAAGCTTAGGCACATTC	1	3	0	ABC2	-	.
chr5	31221979	31221999	chr5:31221979-31221999	0	AGGCTTTCTCCCAGCTAGTCA	1	3	1	ACC2	-	.
chr5	31222014	31222045	chr5:31222014-31222045	0	TAGCTTGCCTTTCTCTACCCACTAACATTTTC	1	3	12	ACC1	-	.
chr5	31223268	31223288	chr5:31223268-31223288	0	GAACTTGTTTGATGCATTTTC	2	2	1	AD1	1.0	.
chr5	31224740	31224762	chr5:31224740-31224762	0	TGCCTTGTTGCCCAGGCTTGTCT	1	3	3	CCD1	1.0	.
chr5	31226119	31226151	chr5:31226119-31226151	0	AGACATGTTCTCATTACACAGAAAAATATACTT	2	2	13	AA1	1.0	.
chr5	31226580	31226611	chr5:31226580-31226611	0	GGCCATGTTCACACAGCATATTAGGGAAGTTC	1	2	12	AD2	-	.
chr5	31231543	31231567	chr5:31231543-31231567	0	GGACATATCTGGTGAGGGCTTTCTT	1	2	5	AA2	-	.
chr5	31232619	31232638	chr5:31232619-31232638	0	AGAAAAGTTCAAACAAGTTT	3	1	0	A1	-	dELS,CTCF-bound
chr5	31235602	31235633	chr5:31235602-31235633	0	ACACAAACCCTTTACTTTAGAGAAACAAGCCC	1	2	12	AD1	-	.
chr5	31239262	31239283	chr5:31239262-31239283	0	AGAGAAGTTAAGAAACTTGCCA	1	3	2	ACC1	1.0	.
chr5	31240924	31240955	chr5:31240924-31240955	0	TGCCTTGTCATTTTTATAGTCCAGGCTAGTCC	1	3	12	CCD1	2.0	.
chr5	31241795	31241816	chr5:31241795-31241816	0	AAACTAGCTGCAAAGCAGGTTG	1	3	2	BCC1	-	.
chr5	31243612	31243636	chr5:31243612-31243636	0	AAGCTTGCCTGCTTGACACTTCCCT	1	2	5	AD1	2.0	.
chr5	31245111	31245139	chr5:31245111-31245139	0	AAGCAAGTCCCAGTGGAGGAGGGAAGATT	1	2	9	AD1	-	.
chr5	31245739	31245759	chr5:31245739-31245759	0	AAGCATGTTTTTAACTTTCTT	1	2	1	AC1	1.0	.
chr5	31245846	31245873	chr5:31245846-31245873	0	GAGCAAGTCTCCTGACTAAAGCCATCTT	1	2	8	AB1	-	.
chr5	31249918	31249941	chr5:31249918-31249941	0	AAGGGTGCCCTACAAGGCTAGTTT	1	2	4	AB4	2.0	.
chr5	31252664	31252684	chr5:31252664-31252684	0	GAGCAAGTCAATGGCATGCTT	3	2	1	CC	1.0	.
chr5	31255400	31255419	chr5:31255400-31255419	0	TAACTTGTTCTGGCAAGTGT	3	3	0	CCD1	1.0	dELS
chr5	31255588	31255617	chr5:31255588-31255617	0	ACACATTCTCTTCCTGTCTAGAGCAAGTTT	2	2	10	AD1	1.0	.
chr5	31256497	31256522	chr5:31256497-31256522	0	GAGCTTGCCTAATTCTGGGATTTTCT	1	2	6	AA1	-	.
chr5	31257640	31257660	chr5:31257640-31257660	0	AGACCAGCCCCTGACTTGTTT	1	2	1	BC2	-	.
chr5	31259331	31259360	chr5:31259331-31259360	0	AATCAAGTTAATTCTGTTTTGGACTTGCCA	1	3	10	CCD1	-	.
chr5	31259448	31259480	chr5:31259448-31259480	0	GAGCTAGCTCATAGAAATCATCCATGCTAATTT	1	2	13	AD1	-	.
chr5	31261027	31261048	chr5:31261027-31261048	0	GAAATTGATCTTGAGCAAGCTT	1	2	2	AD1	-	.
chr5	31261738	31261758	chr5:31261738-31261758	0	GAACAAGTCTATGTCAAGTCT	1	2	1	CD	1.0	.
chr5	31261887	31261912	chr5:31261887-31261912	0	AAACATGTCACCAGAGAAGCAATTCA	1	3	6	ACC1	-	.
chr5	31262346	31262377	chr5:31262346-31262377	0	AAACAGGGTTCTGCAAAGATTCAAACTAGTTT	1	2	12	BD1	-	.
chr5	31262975	31262995	chr5:31262975-31262995	0	GGGCATGCTTGCAGCATACTA	2	3	1	ACC1	-	.
chr5	31263878	31263906	chr5:31263878-31263906	0	GGGCAAAATTACTAAGTTAAAGCTAGTTC	1	2	9	AD1	-	.
chr5	31264198	31264217	chr5:31264198-31264217	0	TGACTTGCTTAGAGATGTTT	3	2	0	AC2	-	.
chr5	31266644	31266666	chr5:31266644-31266666	0	AAAAAAGTTTTCTGGTCAAGTTT	1	2	3	AD2	2.0	.
chr5	31266956	31266976	chr5:31266956-31266976	0	TACTTTGCCTTAAACTTGTTC	1	3	1	ACD1	-	.
chr5	31267168	31267193	chr5:31267168-31267193	0	GCACATGCCTTCCATTTAGCATGTCT	1	2	6	CD	1.0	.
chr5	31267304	31267323	chr5:31267304-31267323	0	AAGCATCTCTAAAAATGCTT	1	2	0	AA2	-	.
chr5	31272014	31272044	chr5:31272014-31272044	0	TGGCAAGTTCAGTGATAAATTGGGCATCCAC	1	3	11	ACD2	-	.
chr5	31281166	31281187	chr5:31281166-31281187	0	GAACATGTTTTAGAAAAAGTCC	1	1	2	A2	-	.
chr5	31286743	31286767	chr5:31286743-31286767	0	AGGAAAATCTAAAGAAAGCAAGCCT	1	2	5	AA1	-	.
chr5	31290484	31290504	chr5:31290484-31290504	0	AAACATGCCTTGGGCAGCCTA	2	3	1	ABC2	-	.
chr5	31291579	31291607	chr5:31291579-31291607	0	GAACATGGCTCATGCCTAGGAACGTGCCC	1	2	9	BD2	1.0	.
chr5	31293757	31293788	chr5:31293757-31293788	0	GAAAAATTCCATGATTATAAGGAAACATGTTC	2	2	12	AA1	-	.
chr5	31295502	31295525	chr5:31295502-31295525	0	GGGGTAGTTGACAGTAACATGTCT	1	3	4	ACC1	-	.
chr5	31296662	31296691	chr5:31296662-31296691	0	GAACTAGTTTAAACAACAACAAATAAGTAT	1	2	10	AD1	1.0	.
chr5	31296918	31296938	chr5:31296918-31296938	0	GGACAATTCCTAAACTAATTC	1	2	1	AA2	-	.
chr5	31297452	31297475	chr5:31297452-31297475	0	TGACATGCTCAGCTGAGCTAGCAT	1	2	4	CD	1.0	.
chr5	31300257	31300281	chr5:31300257-31300281	0	GAGCTACCCAAGAGGGAACTAGTTT	1	2	5	AC1	-	.
chr5	31303811	31303841	chr5:31303811-31303841	0	AAACATGTTTAAGTGACACTCAGACTAATGT	1	2	11	AD4	1.0	.
chr5	31306992	31307018	chr5:31306992-31307018	0	GGGTAAGTCTGATACCAGAGCTTGCTT	1	1	7	A1	-	.
chr5	31308594	31308615	chr5:31308594-31308615	0	AGGCTTGTGTACAAGCAACTTT	1	2	2	AD2	1.0	.
chr5	31311402	31311422	chr5:31311402-31311422	0	CAACAAGTCTCTAGGAAGTTC	1	3	1	ACC2	2.0	.
chr5	31314999	31315019	chr5:31314999-31315019	0	AAGCTTGTGTAAAACCAGCTC	1	2	1	BD2	-	.
chr5	31318122	31318147	chr5:31318122-31318147	0	AAACTTGCTCGTGTCTTTGCTTGCCC	1	2	6	CD	-	DNase-H3K4me3
chr5	31318713	31318736	chr5:31318713-31318736	0	AAGCAAGATTTGTAAAGCTTGCCT	1	1	4	D2	-	.
chr5	31329129	31329153	chr5:31329129-31329153	0	AAACTGGTTTTTTTCTAACTTGCTT	1	2	5	BC2	1.0	.
chr5	31331176	31331202	chr5:31331176-31331202	0	GAAGTTTTCCAGTAAAAAAACTTGTTT	1	2	7	AA1	-	.
chr5	31333063	31333091	chr5:31333063-31333091	0	AGACAAGTTTATTGATCAGAAATTTGTTT	1	1	9	A2	-	.
chr5	31334185	31334215	chr5:31334185-31334215	0	AGGCATTCCTAAGGGATGAGGAGGGAAGTTC	1	2	11	AA2	-	.
chr5	31337692	31337718	chr5:31337692-31337718	0	GATCATGTTTCTTCTCAGAAAAAGCCT	1	2	7	AD2	-	.
chr5	31342115	31342145	chr5:31342115-31342145	0	AAAAAAGTTTCATTGTAGTAAAGGCAAGTCA	1	2	11	AC2	1.0	.
chr5	31343707	31343727	chr5:31343707-31343727	0	GAGCAAGCAGGAAGCATGTCC	2	2	1	CD	-	.
chr5	31344152	31344171	chr5:31344152-31344171	3	CAGCATGTCCAAACTTGCCA	5	2	0	CC	-	.
chr5	31349141	31349162	chr5:31349141-31349162	0	GGAAATGCTCTCAAAAATGTTC	1	2	2	AA2	1.0	.
chr5	31352575	31352607	chr5:31352575-31352607	0	AGACATGTTCTGCACAAGGTCTTGGGCGAATCT	2	2	13	AB1	1.0	.
chr5	31354159	31354191	chr5:31354159-31354191	0	GAATTTGTTTAGGGAAGAAGATAAGACTTGATT	1	2	13	AD3	-	.
chr5	31354685	31354708	chr5:31354685-31354708	0	AAAAATGTTTCCATGAACTTACTC	1	2	4	AA2	-	.
chr5	31356341	31356360	chr5:31356341-31356360	0	GGACTAGCCTGGGCCTTTCT	3	2	0	AB1	-	.
chr5	31357100	31357125	chr5:31357100-31357125	0	GAACCAGTTTCATGGAAGACAATTTT	1	2	6	AB3	-	.
chr5	31360676	31360704	chr5:31360676-31360704	0	AAACAATTTTTGATGGAAAGAAATAGTCT	1	2	9	AA2	1.0	.
chr5	31362402	31362424	chr5:31362402-31362424	0	AAGCAAGCCCCAAGCACTTGCTT	1	1	3	D2	1.0	dELS,CTCF-bound
chr5	31363613	31363641	chr5:31363613-31363641	0	GGGTGAGTCCATAAAGTGAAAGCAAGTTT	1	2	9	AB4	-	.
chr5	31364610	31364636	chr5:31364610-31364636	0	AAATATGCCCAATGGGAAAACCAGTTC	1	2	7	AB2	-	.
chr5	31364848	31364868	chr5:31364848-31364868	0	TAGCATGTTCTGGGCTTCTGT	1	3	1	ACD2	-	.
chr5	31365251	31365272	chr5:31365251-31365272	0	CAGGAAGTTTGATGGCATGTCT	2	3	2	ACC1	1.0	.
chr5	31366246	31366272	chr5:31366246-31366272	0	AAACATGCCCAATGGGAAAACCAGTTC	2	1	7	B2	-	.
chr5	31367084	31367115	chr5:31367084-31367115	0	GTGCAAATTCCAGGAATTGGCAGGACAAGCTC	1	2	12	AD1	1.0	dELS
chr5	31367407	31367435	chr5:31367407-31367435	0	GGGCTTCCTCATAGGACTCAGGAAAGCCT	1	2	9	AA2	-	.
chr5	31368840	31368865	chr5:31368840-31368865	0	AGGCATGCTGTCCAAATAGATAGTTC	1	3	6	ACC2	1.0	.
chr5	31369414	31369433	chr5:31369414-31369433	0	GGGCATACCTGGAAAAGTCT	1	2	0	AA2	-	dELS
chr5	31374374	31374402	chr5:31374374-31374402	0	AAACTTGCCTGGAGTCAAACAGCTAGTAA	1	3	9	CCD1	-	.
chr5	31376788	31376810	chr5:31376788-31376810	0	AGAAAAGCCCCCAGAACTATTTC	1	2	3	AA2	-	.
chr5	31378291	31378319	chr5:31378291-31378319	0	AGACTTGGCTCTGAATCCTGGACTTGCCT	1	1	9	D2	-	.
chr5	31378889	31378911	chr5:31378889-31378911	0	AATCTAATCTGTAAAGCAAGCTC	1	2	3	AD1	-	.
chr5	31379779	31379810	chr5:31379779-31379810	0	AGATATGCTTTTAGGTTACGATAAACAAGGCT	1	2	12	AD3	1.0	.
chr5	31380247	31380271	chr5:31380247-31380271	0	GAGCATGTGCTTAAGGAACATGCCA	1	2	5	CD	1.0	.
chr5	31384868	31384891	chr5:31384868-31384891	0	CAACTAGTTCTGTAAGGCTGGGTT	1	3	4	BCD2	1.0	.
chr5	31386806	31386832	chr5:31386806-31386832	0	TAAAATGTTTGGCCTGAAAACAAGCTT	1	2	7	AC3	1.0	.
chr5	31387183	31387213	chr5:31387183-31387213	0	GGGCATTCCTGAACCACAGGTGAACAAGTCA	1	2	11	AC2	-	.
chr5	31391615	31391636	chr5:31391615-31391636	0	AAACTAGTTTCAAAGCAATACA	1	3	2	ACD2	2.0	.
chr5	31391979	31392004	chr5:31391979-31392004	0	CGAGTAGCTGGATTACAGGCATGCCC	1	3	6	ACC1	2.0	.
chr5	31393538	31393562	chr5:31393538-31393562	0	CAACAAATTCCTGAAAAGCATGTTG	1	3	5	ACC2	-	.
chr5	31394215	31394234	chr5:31394215-31394234	0	CAGCAAGTTTAGACACATTC	1	3	0	ABC2	2.0	.
chr5	31394280	31394300	chr5:31394280-31394300	0	TGGCTTTTTCCCAACATGCCC	1	3	1	ACC2	1.0	.
chr5	31395760	31395785	chr5:31395760-31395785	0	TGGCTTGTTTCTATTCGGACAATCTT	1	2	6	AC2	1.0	dELS
chr5	31395816	31395846	chr5:31395816-31395846	0	AAGCAAGCCCTATTAGGTATTCAGTTTGCCC	1	2	11	AC1	-	dELS
chr5	31396643	31396670	chr5:31396643-31396670	0	GGGCATTTTTGCCTTGGGGGGGATGTTT	1	2	8	AA2	1.0	.
chr5	31398920	31398939	chr5:31398920-31398939	0	CAGCAAGTCTAGACACATTC	1	3	0	ABC2	-	.
chr5	31400491	31400513	chr5:31400491-31400513	0	AGATTTGTTTTACAAAGAAGTTT	1	2	3	AA2	-	.
chr5	31402225	31402246	chr5:31402225-31402246	0	TGGCATGCTTGGGGGCAAGTTC	3	1	2	C1	-	.
chr5	31403206	31403237	chr5:31403206-31403237	0	AAACAAACCCCACTAAGCTGTAAAGCAAGTTT	1	1	12	A2	-	.
chr5	31406377	31406399	chr5:31406377-31406399	0	GCACATGCCTGTAATACTAGCTT	1	2	3	DD2	2.0	.
chr5	31408292	31408312	chr5:31408292-31408312	0	AAACAATCTTTAAACATCCTT	1	2	1	AA2	1.0	.
chr5	31413010	31413041	chr5:31413010-31413041	0	TGGAATGTTCATGCCTCAGATACAACAAGCCC	1	3	12	ACC1	-	.
chr5	31413209	31413228	chr5:31413209-31413228	2	AGACAAGCCCTGACAGGTCT	2	2	0	BC1	-	dELS
chr5	31413383	31413413	chr5:31413383-31413413	0	GACCTTGCTCTTTACCTAGACAAGAAAGTCT	1	2	11	AD2	-	.
chr5	31416447	31416468	chr5:31416447-31416468	0	AAACATGCTCTCAAAGAACTTC	2	2	2	AA1	2.0	.
chr5	31417250	31417281	chr5:31417250-31417281	0	GGGCTTGCTTAGTGTCCTGCAGGAACTGGCAT	1	2	12	BD4	-	.
chr5	31417997	31418029	chr5:31417997-31418029	0	AAAAATGCCCGTAAGAACAGCAAAGGCAGGCTT	2	2	13	AB3	1.0	.
chr5	31418412	31418438	chr5:31418412-31418438	0	ATGCATGCCACTCTACCAAGCTAGTTT	1	2	7	CD	-	.
chr5	31419364	31419384	chr5:31419364-31419384	0	AAGCTAGTCAAAAACTTTCTA	1	3	1	ACC1	-	.
chr5	31420832	31420859	chr5:31420832-31420859	0	AGGCTTCTTTATAATATTTAACATGTTC	1	2	8	AC2	-	.
chr5	31421705	31421725	chr5:31421705-31421725	0	AAACAGGTCCAAGACTTTTCT	1	2	1	AB2	-	.
chr5	31422713	31422741	chr5:31422713-31422741	0	GGGCATGCTCCAAAGGTCTGGGACTGCCT	2	2	9	AB1	-	.
chr5	31429660	31429681	chr5:31429660-31429681	0	CAACATGTTCAGAAGCAATTGT	1	3	2	ACD2	2.0	.
chr5	31430146	31430171	chr5:31430146-31430171	0	ACACTTGTCTTCAGAAAGGCTACTTT	1	2	6	AD3	-	.
chr5	31434081	31434101	chr5:31434081-31434101	0	TGGCAAGCCTTGGGCTTGGTG	1	3	1	CCD1	-	.
chr5	31439895	31439926	chr5:31439895-31439926	0	GGACAGGCTTGGGCATGAGCAGAAGCTGGCCT	1	2	12	BB2	1.0	.
chr5	31444918	31444937	chr5:31444918-31444937	0	GAACAACTCAAGGCAAGTCA	2	3	0	ACC2	-	.
chr5	31448205	31448227	chr5:31448205-31448227	0	GGACAAATCCTGAAAACATGCTA	1	2	3	AC2	2.0	.
chr5	31448983	31449011	chr5:31448983-31449011	0	AAACTAGCCAAGTATGGTGGCACATGCCT	1	2	9	CD	-	.
chr5	31449527	31449546	chr5:31449527-31449546	0	AGACTAGCCTGGGCAACACA	2	3	0	ACD2	-	.
chr5	31453702	31453727	chr5:31453702-31453727	0	AAACCTGCTCCAAACAAAGCCTGTTT	1	2	6	BB2	-	dELS
chr5	31457689	31457716	chr5:31457689-31457716	0	AGACGAGCCTGGGCAACAAAACTAGACC	1	2	8	BD3	-	.
chr5	31461532	31461552	chr5:31461532-31461552	0	TGACTAGCCCATGGCTTGCAT	1	3	1	CCD1	-	.
chr5	31462159	31462190	chr5:31462159-31462190	0	AGACATTTCTTTACAAACCATAAAGCAATTCC	1	2	12	AA2	-	.
chr5	31464841	31464862	chr5:31464841-31464862	0	AGACATGATTAGGAACTAACTC	1	2	2	AD2	-	.
chr5	31468146	31468167	chr5:31468146-31468167	0	GGACTTTTTTCCAGGAAAGCCT	1	2	2	AA2	-	.
chr5	31470765	31470789	chr5:31470765-31470789	0	AAGGAAGTCCAGGGTGAACGTGCTC	1	2	5	AB2	-	dELS
chr5	31471056	31471082	chr5:31471056-31471082	0	AAACATGTTTTATGTTTAAACATATTT	2	1	7	A1	-	.
chr5	31471088	31471114	chr5:31471088-31471114	0	AAACAATTTTACTTTCTGGATTTGTTT	1	2	7	AA2	-	.
chr5	31471415	31471442	chr5:31471415-31471442	0	TGTTATGTCTTTATATAAGAACTAGTTT	1	3	8	ACD1	-	.
chr5	31473268	31473291	chr5:31473268-31473291	0	AAACAAGTTTAATGTGAATTGCTG	1	3	4	ACC2	3.0	.
chr5	31473924	31473952	chr5:31473924-31473952	0	GGAGTTGACTCTGAGATGGGAGCATGTTT	2	2	9	AD1	-	.
chr5	31475117	31475139	chr5:31475117-31475139	0	AGGCTAGCCTGGGCAGCATGGCA	1	3	3	CCD1	-	.
chr5	31478414	31478433	chr5:31478414-31478433	0	GGACAAGCTTGGACTAAACT	3	2	0	AD4	1.0	.
chr5	31485892	31485913	chr5:31485892-31485913	0	AAGCTTGTTTGCTGTCTAGTTG	1	3	2	CCD2	1.0	.
chr5	31490679	31490700	chr5:31490679-31490700	0	TGACATGCTTACTGACATTCTC	2	3	2	ACC1	1.0	.
chr5	31493541	31493566	chr5:31493541-31493566	0	AAGCTTCATTTTCTGGGAACTTGTTT	1	2	6	AD1	-	.
chr5	31496104	31496134	chr5:31496104-31496134	0	GAGCTTGTTTGGCCTGTGATGGGACTCACCT	1	2	11	AB4	1.0	.
chr5	31496276	31496304	chr5:31496276-31496304	0	AAATTAGCCTGGTGTGGTGGTGCATGCCT	1	2	9	AD2	2.0	.
chr5	31496923	31496950	chr5:31496923-31496950	0	AGACTTCCATGGTGTCTGGGGCATGCCT	2	2	8	AD1	1.0	.
chr5	31498123	31498155	chr5:31498123-31498155	0	GGCCTTGTCTCCTGGAAATCTCCAGGCTAGGTT	1	2	13	DD3	-	.
chr5	31499937	31499957	chr5:31499937-31499957	0	GACCAAGCCTAAGGCTTACCT	1	2	1	AD3	-	.
chr5	31502720	31502739	chr5:31502720-31502739	0	GAAAAAGCCCAAGCTTGGTT	2	2	0	AD3	-	.
chr5	31508177	31508203	chr5:31508177-31508203	0	TATTATGTTTTTAGCTCAAACATGCTT	1	3	7	ACD1	-	.
chr5	31508464	31508494	chr5:31508464-31508494	0	GAACTAACCTGAAGCTGAAAAGAAATAGCTC	1	2	11	AA2	-	.
chr5	31513171	31513193	chr5:31513171-31513193	0	AAGAATGCTCACCCAACATGCCC	1	2	3	AC2	-	.
chr5	31513845	31513874	chr5:31513845-31513874	0	CAACATGCCTACTCTGTGGCAAATATGCCT	1	2	10	AC2	2.0	.
chr5	31514120	31514147	chr5:31514120-31514147	0	AAACTAGCCAATATGCATGGGCAACTTC	1	2	8	AC2	1.0	.
chr5	31514945	31514971	chr5:31514945-31514971	0	CGAGAAGCCCTAGTCTACAGCTTGTCT	1	3	7	ACC1	1.0	.
chr5	31515595	31515620	chr5:31515595-31515620	0	GGAAATGTCCACATATGGACAATTTC	1	2	6	AA2	1.0	.
chr5	31518674	31518706	chr5:31518674-31518706	0	CAGCAAGCCTAGGAGGCAGATATTAACATCCCC	1	3	13	ACC1	1.0	.
chr5	31520082	31520114	chr5:31520082-31520114	0	AAGCTTTTTTTAGAGGTGGTGCAAAGTAAGCTT	1	2	13	AA2	-	.
chr5	31523149	31523173	chr5:31523149-31523173	0	ATGTTTGTTTCACAGAAGCATGCCA	1	3	5	ACD1	1.0	.
chr5	31524013	31524042	chr5:31524013-31524042	0	TCACATGCCTATGCCTTTGCCAACTAGTCC	1	3	10	CCD1	3.0	.
chr5	31525130	31525152	chr5:31525130-31525152	0	AGACTAGCCTGCCTAACATGGCA	1	3	3	CCD1	-	.
chr5	31528448	31528479	chr5:31528448-31528479	0	AGACATGTAACAGGGAATCATCTGACTTGTCC	1	3	12	CCD2	-	.
chr5	31537556	31537578	chr5:31537556-31537578	0	AGGCATGCCTCTAGAAGAAGTAT	2	2	3	AD1	1.0	.
chr5	31538520	31538544	chr5:31538520-31538544	0	AGACTTGCCTAGAACCATCATGTTC	1	2	5	CD	-	.
chr5	31539750	31539769	chr5:31539750-31539769	0	GAGCATGTTCAGGCTGGGCA	3	3	0	BCD2	-	.
chr5	31540058	31540089	chr5:31540058-31540089	0	AAGCATGTTCAAAAGTTAGGGGAGTTAAGTTC	2	2	12	AD1	1.0	.
chr5	31542807	31542832	chr5:31542807-31542832	0	GAACTAGCTTATTTTAAAACTAATCT	1	1	6	A1	-	.
chr5	31545894	31545921	chr5:31545894-31545921	0	GGAAAAGTCTTCCAGGAAAAACTTTTTT	1	2	8	AA2	1.0	.
chr5	31546988	31547016	chr5:31546988-31547016	0	CAACATCTCATCTGAGACAAGGCAAGTCC	1	3	9	ACC2	1.0	.
chr5	31548579	31548599	chr5:31548579-31548599	0	CAACAAGTCTCTAGGAAGTTC	1	3	1	ACC2	-	.
chr5	31548893	31548916	chr5:31548893-31548916	0	GAGCTTGTGCAGCGAGACTTGTGT	1	2	4	DD2	-	.
chr5	31549433	31549459	chr5:31549433-31549459	0	AAGCAAATCCAAGACTTAAACTTTTTT	1	2	7	AA2	1.0	.
chr5	31549917	31549938	chr5:31549917-31549938	0	AAATATGTCTGCAGGCAGGTCT	2	2	2	AB3	-	.
chr5	31550304	31550331	chr5:31550304-31550331	0	GAGCCACTTCTAACTTTCAGGCAAGTTT	1	2	8	AB1	1.0	.
chr5	31556087	31556113	chr5:31556087-31556113	0	AGAAATGCTTGACATACAGTCTTGCCT	1	2	7	AD2	-	.
chr5	31558526	31558545	chr5:31558526-31558545	0	AAAGAAGTCAAAGCTTGCTC	2	2	0	AC1	-	.
chr5	31560464	31560490	chr5:31560464-31560490	0	AAACATTTTTAAACTTAAGATTTGTTT	1	2	7	AA2	-	.
chr5	31561629	31561655	chr5:31561629-31561655	0	AAAGATTCTTAATAAATAAGCATGCTT	2	2	7	AA1	1.0	.
chr5	31562246	31562277	chr5:31562246-31562277	0	TAGCATGCCCTGAGTTGATAATTGGCTTACCT	1	3	12	ACC1	-	.
chr5	31562756	31562776	chr5:31562756-31562776	0	GAACATGCTTCAGAATTGCCT	1	1	1	A2	-	.
chr5	31563341	31563365	chr5:31563341-31563365	0	TGACATGCCTGGCTCCGTCTTGCTT	1	3	5	CCD2	2.0	.
chr5	31566355	31566384	chr5:31566355-31566384	0	CAACAAGTCTAGGAAGTTCCAAACTTACCC	1	2	10	AC2	1.0	.
chr5	31568738	31568769	chr5:31568738-31568769	0	AAACTTGCCCTGGCAGATATCAAAGCATGTGT	2	1	12	D1	-	.
chr5	31571742	31571766	chr5:31571742-31571766	0	AGACTTATCTTCTGCAAACTTGCAC	1	2	5	AD2	1.0	.
chr5	31574489	31574518	chr5:31574489-31574518	0	GGAGGTGCTTGAAAGGATGGAAGCATGTTG	1	3	10	ABC1	-	.
chr5	31579866	31579892	chr5:31579866-31579892	0	AGGCTTCCTCAAACTGGAGAAAAGCCT	1	2	7	AA2	-	.
chr5	31582987	31583009	chr5:31582987-31583009	0	CAACATGCCAAGGAGGCATATTT	1	3	3	ACC1	-	.
chr5	31583528	31583556	chr5:31583528-31583556	0	AGGCCAGCCTGGCCAATGTGGAGAAGCCC	1	2	9	AB2	1.0	.
chr5	31588290	31588310	chr5:31588290-31588310	0	GTGCAAGCTTCCAGCTTGCTT	1	2	1	CD	-	.
chr5	31588814	31588839	chr5:31588814-31588839	2	CAAGATGTCCAGTTTGGAGCTAGCCA	1	3	6	ACC1	2.0	.
chr5	31589133	31589152	chr5:31589133-31589152	10	AGGCATGTTTGGTCATGTTA	4	2	0	CD	-	.
chr5	31589338	31589370	chr5:31589338-31589370	2	GAACAAGCTGACTCTTTGAAGAGGAACTTACTG	1	3	13	ACC1	1.0	.
chr5	31589946	31589968	chr5:31589946-31589968	0	CACCATGTTGGCCAGGCTAGTCC	1	3	3	CCD1	-	.
chr5	31597926	31597949	chr5:31597926-31597949	0	AGGTAAGTCCAAACAAAGAAGTTT	1	2	4	AA2	-	.
chr5	31600347	31600370	chr5:31600347-31600370	0	AGACTTGTATGTGTAAAAATGTCT	1	2	4	AD2	-	.
chr5	31603324	31603346	chr5:31603324-31603346	0	CAACTAGTTCCAAAGACAGGACT	1	3	3	BCD2	2.0	.
chr5	31603769	31603788	chr5:31603769-31603788	0	AGACTAGCCTGGACAACATG	2	3	0	ACD2	1.0	.
chr5	31604593	31604621	chr5:31604593-31604621	0	TAACTTGCTCCTGGAAGTGAGACAATTTA	1	3	9	ACC1	-	.
chr5	31606185	31606216	chr5:31606185-31606216	0	ACAGATGCCCAGTCCCCTCCCCAGACTTGCTG	1	3	12	ACD1	-	.
chr5	31606711	31606732	chr5:31606711-31606732	0	AGGAATGCCTTTAAACATTTTC	1	2	2	AA2	2.0	.
chr5	31610067	31610088	chr5:31610067-31610088	0	GAGCAGTTCCGTGGACTTGTCT	1	2	2	AB1	3.0	.
chr5	31610157	31610180	chr5:31610157-31610180	0	CAGCTAGATCCATTGAGCAAGTTT	1	2	4	CD	-	.
chr5	31610259	31610288	chr5:31610259-31610288	0	AAACTTGGCCATGGGTGAATAGTCATGTTT	1	2	10	DD2	-	.
chr5	31611245	31611277	chr5:31611245-31611277	0	CAGCATGCCCTGGTACCACATTTAGGCTAGGTG	1	3	13	CCD1	-	.
chr5	31614388	31614410	chr5:31614388-31614410	0	AAGGAAGTCCACTGAGTAAGTTT	1	2	3	AA2	1.0	dELS,CTCF-bound
chr5	31621392	31621420	chr5:31621392-31621420	0	TAGCTTGCCTGGGATCAACAGACAGTTTT	1	3	9	ABC2	1.0	.
chr5	31624049	31624080	chr5:31624049-31624080	0	AGGCTAGTACTGAACTGGGCTCAAACAATCCT	1	2	12	AD2	-	.
chr5	31625125	31625145	chr5:31625125-31625145	0	AAACTTGCTTATAGAAAGCTG	1	3	1	ACC2	2.0	.
chr5	31625701	31625723	chr5:31625701-31625723	0	AGGCATGTTCAAAGTGCTTTCCT	2	2	3	AD1	1.0	.
chr5	31626407	31626429	chr5:31626407-31626429	0	GGGAATGCTTCCCAGACCTGCTC	1	2	3	AB2	-	dELS
chr5	31629699	31629726	chr5:31629699-31629726	0	AAACTTGTTTGCTGGAAAAAAAAAGCTT	1	1	8	A2	-	.
chr5	31630503	31630527	chr5:31630503-31630527	0	GTACAAGCCCAGGGAGGGCAGGTTT	1	2	5	BD3	-	.
chr5	31631003	31631033	chr5:31631003-31631033	0	AAGCATGTGTACAGTGCTGCCAGACCTGCCT	1	2	11	BD2	-	dELS
chr5	31632390	31632412	chr5:31632390-31632412	0	AAGAGTGCTTCCTAGGCAAGCCA	1	3	3	ABC1	1.0	.
chr5	31639861	31639884	chr5:31639861-31639884	0	GACCATCCTCCCTCGGGCTTGTTT	2	2	4	AD1	-	pELS,CTCF-bound
chr5	31641144	31641168	chr5:31641144-31641168	0	GGATATGCTTAGATGAAAGATGCTC	1	2	5	AA2	-	.
chr5	31642707	31642733	chr5:31642707-31642733	0	GAGCAAGTGCAGGGAAAGAACAATCCT	1	2	7	AD2	-	.
chr5	31643243	31643263	chr5:31643243-31643263	0	AGACTTGCCTGAAGCTTTCTT	1	1	1	A1	1.0	.
chr5	31643540	31643563	chr5:31643540-31643563	0	GAACTTGCCCCATTAGACAACCAG	1	3	4	ACD2	1.0	.
chr5	31648339	31648363	chr5:31648339-31648363	0	TGATATGTCTCTTTCAAGCTAGTTC	1	2	5	AC3	-	.
chr5	31649560	31649586	chr5:31649560-31649586	0	GAACTAGTTTGTGTATCTCACATGCTG	1	3	7	CCD2	-	.
chr5	31650201	31650223	chr5:31650201-31650223	0	ATAAATGTCTGTTGAACAAGTCA	1	3	3	ACD1	-	.
chr5	31651593	31651624	chr5:31651593-31651624	0	AAAGTTGTGCGCTAGGATAGTTGGACTTGCTT	1	2	12	AD1	1.0	.
chr5	31653181	31653208	chr5:31653181-31653208	0	GAGTTTGGTTGAGGATGCAAACTAGTCC	1	2	8	AD1	-	.
chr5	31659530	31659552	chr5:31659530-31659552	0	CAACTAGCCCCCGAGACAAGACA	1	3	3	CCD1	-	.
chr5	31660252	31660281	chr5:31660252-31660281	0	AAATATGTCCCCATATCTATTGGCATGTTA	1	3	10	ACC1	1.0	.
chr5	31663435	31663461	chr5:31663435-31663461	0	GAACTACTTTTAAACAGGAGGTTGTTT	1	2	7	AA2	1.0	.
chr5	31663492	31663514	chr5:31663492-31663514	0	AAACAAGTGTACTAGATTTGTCC	1	2	3	AD2	1.0	.
chr5	31663519	31663541	chr5:31663519-31663541	0	AAGCCAGTTTAAGAAGCGTGCCT	1	2	3	BB2	-	dELS
chr5	31664705	31664730	chr5:31664705-31664730	0	GAAAAAGTCCTCAAGAAAAATAGCCC	1	2	6	AA2	-	dELS,CTCF-bound
chr5	31665344	31665366	chr5:31665344-31665366	0	GGACAAGCGTGGAAAGCATTCCC	1	2	3	AD2	1.0	.
chr5	31665843	31665871	chr5:31665843-31665871	0	AGGCATGTCTGCTAATCAGATGGAAGTTT	2	2	9	AD1	-	.
chr5	31666366	31666396	chr5:31666366-31666396	0	GAGCATATTTCTCCTGCAGCCGAGCTTATCT	1	2	11	AA2	-	.
chr5	31666469	31666499	chr5:31666469-31666499	0	TGACAAGTTCATACATGCAAGGGGCTTGCTG	1	2	11	CC	-	.
chr5	31672100	31672131	chr5:31672100-31672131	0	AAAAATGTCTCCAGACATTGCCAGGCATACCC	1	2	12	AA2	1.0	.
chr5	31672525	31672550	chr5:31672525-31672550	0	CCACTTGTCCAGGGAGAAGCTAGCCT	1	2	6	CD	-	.
chr5	31674691	31674722	chr5:31674691-31674722	0	GGAAATGTGTAAGTTGGAGAGGGAACAAGTCT	2	2	12	AD1	1.0	.
chr5	31675546	31675573	chr5:31675546-31675573	0	AAAAATGCTCCAAGAAAGAAACAAGCCA	1	2	8	AC2	1.0	dELS
chr5	31676138	31676158	chr5:31676138-31676158	0	GAGTTAGCCTTAAGCTTTTTT	1	2	1	AA2	-	.
chr5	31678134	31678156	chr5:31678134-31678156	0	GAGCATTTCCCTAGGGCAGGCCT	1	2	3	AB2	2.0	.
chr5	31680226	31680255	chr5:31680226-31680255	0	GGATCTGCCTGGGTCCTAGGGGACAAGTCT	1	2	10	AB4	-	.
chr5	31680662	31680694	chr5:31680662-31680694	0	AGGCTTGTTGTGGCTCTGCAGCCAGACCTGCCA	1	3	13	BCC2	1.0	dELS,CTCF-bound
chr5	31681721	31681746	chr5:31681721-31681746	0	TAAAAAGTTTACCTTAAGACAAGTTA	1	3	6	ACC1	-	.
chr5	31685320	31685350	chr5:31685320-31685350	0	AAGCAAGCTAGACTTTTCTCTTAACATTTTC	1	3	11	ACC1	1.0	.
chr5	31686290	31686319	chr5:31686290-31686319	0	AAGTTATTTTCTAATAGGTTAGGCATGTTT	2	2	10	AA1	-	.
chr5	31686563	31686585	chr5:31686563-31686585	0	CGCCATGTTGGCCAGGCTAGTCT	1	3	3	CCD1	-	.
chr5	31687128	31687151	chr5:31687128-31687151	0	AAACAAGTTTCCAGAAAGAATTTC	1	2	4	AA1	-	.
chr5	31689537	31689568	chr5:31689537-31689568	0	CAACTAGCCCTTCATATGTATGTGATATGTCT	1	3	12	ACC2	-	.
chr5	31690051	31690073	chr5:31690051-31690073	0	AGCCAAGTCTCAGAGACAAGTCT	1	1	3	D1	-	.
chr5	31691105	31691125	chr5:31691105-31691125	0	TGGCATGTCCTGAGTTTGTTC	1	2	1	AC2	2.0	.
chr5	31692372	31692392	chr5:31692372-31692392	0	GAGCTAGCTCCGGCCTTGGCC	1	2	1	DD1	2.0	.
chr5	31702302	31702322	chr5:31702302-31702322	0	AACTAAGTCTTAGACAAGTTA	1	3	1	ACD1	-	.
chr5	31703123	31703150	chr5:31703123-31703150	0	GCACTTGTTTTTATTTTCAGAGAAGCTT	1	2	8	AD2	1.0	.
chr5	31706324	31706355	chr5:31706324-31706355	0	GAACAGGTTTAGCAGGCAGTGGGGACAGGTTT	1	2	12	BB2	1.0	.
chr5	31707617	31707642	chr5:31707617-31707642	0	GAGCTACTGCAAAAGTGAACTTGCTT	1	2	6	AD1	1.0	.
chr5	31708094	31708126	chr5:31708094-31708126	0	GGGCATACCCATGTAGTTGAACCAATCAAGTCC	1	2	13	AD2	-	.
chr5	31710478	31710498	chr5:31710478-31710498	0	GAGCTTGTTTCTGGCTTCTTT	1	2	1	AC1	-	.
chr5	31711441	31711460	chr5:31711441-31711460	0	AAGCAAGTCTATGCTTGACT	2	2	0	DD1	-	dELS
chr5	31711639	31711666	chr5:31711639-31711666	0	GAACTAGCCACGCTTCATCGACAAGCCT	1	2	8	CC	-	.
chr5	31711720	31711744	chr5:31711720-31711744	0	TGGCAAACTTCAGCAGGACAAGCCC	1	2	5	AC1	-	.
chr5	31711794	31711815	chr5:31711794-31711815	0	CAGCAGGCCTGCAGGCTTGTCT	1	2	2	BC1	-	.
chr5	31716075	31716106	chr5:31716075-31716106	0	GAATTTGGCCCATCTTCTCCCAAAACTAGCTT	1	2	12	AD1	-	dELS
chr5	31716602	31716624	chr5:31716602-31716624	0	AGACTAGCCTGGCCAACATGGTG	1	3	3	CCD1	-	.
chr5	31717042	31717066	chr5:31717042-31717066	0	TGGCTAGCTCTAGAAGAGGAAGTCT	1	2	5	AC2	-	.
chr5	31717204	31717236	chr5:31717204-31717236	0	AGTCTAGACCCAGTGTGGTATTGGAGCTAGTCC	1	2	13	DD1	2.0	.
chr5	31717903	31717925	chr5:31717903-31717925	0	GCACAAGTCCCAGGGACAAATTT	1	2	3	AD3	-	dELS,CTCF-bound
chr5	31721993	31722013	chr5:31721993-31722013	0	AAGCTATCCATCAGCAAGCCC	1	3	1	ACC2	-	.
chr5	31725548	31725569	chr5:31725548-31725569	0	GGACTAGTCCAAGACCTTGATC	1	2	2	DD1	1.0	.
chr5	31729656	31729683	chr5:31729656-31729683	0	GAACAATCTTTTTACCTGAGGGTTGTTT	1	2	8	AA2	1.0	.
chr5	31732141	31732165	chr5:31732141-31732165	0	TGGCTATCCTGTCTATAGCTAGCCT	1	3	5	ACC2	-	dELS,CTCF-bound
chr5	31741032	31741051	chr5:31741032-31741051	3	AGACATGTTTTAACATGCTA	5	2	0	CC	1.0	.
chr5	31742775	31742806	chr5:31742775-31742806	0	AAAAATGCTTGTGATACACTTAGAACAAGCCC	2	1	12	A1	-	.
chr5	31747641	31747663	chr5:31747641-31747663	0	TGGCCAGCTTCCCGGGCATGTCC	1	2	3	BC3	2.0	.
chr5	31748134	31748153	chr5:31748134-31748153	0	GGCCTTGCTCAGACAAGCCA	3	2	0	CD	-	.
chr5	31749193	31749223	chr5:31749193-31749223	0	GAACATGCCTTGAGAGGCAGGAAGGATATTT	2	2	11	AA1	-	.
chr5	31752705	31752726	chr5:31752705-31752726	0	ATGCTTGTCCTTGAGCAGGTTT	1	2	2	BD3	-	.
chr5	31754618	31754643	chr5:31754618-31754643	0	GAGCATGCCTTTAAAAGATTAAGTCT	2	2	6	AD1	-	.
chr5	31754961	31754980	chr5:31754961-31754980	3	GGACAAGTGAGGGCTTGTTC	3	2	0	CD	1.0	.
chr5	31755710	31755740	chr5:31755710-31755740	0	AAACATGCCCCTCTTTTCCTGAAACAAAATT	1	2	11	AD4	-	.
chr5	31760442	31760471	chr5:31760442-31760471	0	AGACATGCCTAGGTTATCATGGAGATCTTT	2	2	10	AA1	-	.
chr5	31762484	31762506	chr5:31762484-31762506	0	CACCATGTTGGTCAGGCTAGTCT	1	3	3	CCD1	-	.
chr5	31766331	31766356	chr5:31766331-31766356	0	AAAGAAGTCCATGGTCAAATAAGTTT	1	2	6	AA2	1.0	.
chr5	31770119	31770145	chr5:31770119-31770145	0	AAAGTAGGTCACATTTGGAGCTTGTTC	1	2	7	AD1	-	.
chr5	31770661	31770690	chr5:31770661-31770690	0	TAGCAAGCTATGGCCACCCCAGAATAGCCT	1	3	10	ACC2	1.0	.
chr5	31770974	31771005	chr5:31770974-31771005	0	AAGCATGTATGGTTGAATCATTAGGGAAGCTT	1	2	12	AD2	-	.
chr5	31773246	31773267	chr5:31773246-31773267	0	AAAAAAGCTCCTAGACTTATTT	1	2	2	AA2	3.0	.
chr5	31778488	31778520	chr5:31778488-31778520	0	GAACAACTCTGGACGGGAGGAACGAACAACTCC	1	2	13	AA2	-	.
chr5	31778620	31778651	chr5:31778620-31778651	0	GAACACGTCCGAACGTCAGAAGGAACAAATTC	1	2	12	AB2	1.0	.
chr5	31780017	31780040	chr5:31780017-31780040	0	TTAGAAGCCCTGAGAAGCAAGCTC	1	3	4	ACD1	-	.
chr5	31782257	31782289	chr5:31782257-31782289	0	AAATATGTCCCAACTATTACATGGGACATACCT	1	2	13	AA2	-	.
chr5	31786761	31786789	chr5:31786761-31786789	0	TGACTTGCCTGGGGCCGTACAGCTAGCTA	1	3	9	CCC	-	.
chr5	31795567	31795596	chr5:31795567-31795596	0	AAGCTTGTAGGCCTTTGCACAGACTAGCCA	1	3	10	CCD2	2.0	.
chr5	31802172	31802200	chr5:31802172-31802200	0	CAACTAGCTTTGGGACCCTAGGTAAGTTT	1	2	9	AC2	-	.
chr5	31803835	31803862	chr5:31803835-31803862	0	AGACCAGCCTGGGCAACATGGCAAGTCC	1	2	8	BC2	-	.
chr5	31804852	31804884	chr5:31804852-31804884	0	CTACCTGCCCAAACTGACAAGGAAAACAAGCCC	1	3	13	BCD1	-	.
chr5	31811500	31811519	chr5:31811500-31811519	0	GAGGAAGGCTGGGCTAGTTC	2	2	0	AD1	-	dELS,CTCF-bound
chr5	31812056	31812088	chr5:31812056-31812088	0	GTACATGTCTCTGTTAAATTCCATGGCAAGTCT	1	2	13	CD	1.0	.
chr5	31816401	31816429	chr5:31816401-31816429	0	AGGCTATTTTTGCAAGGACAAACATGTCT	1	1	9	A2	1.0	dELS
chr5	31816505	31816537	chr5:31816505-31816537	0	GGGCATTTTCAAGATGGATATTAGGAAATGTTT	1	2	13	AA2	2.0	dELS
chr5	31819219	31819245	chr5:31819219-31819245	0	GCACTTGTTTCAAATCAGAACATGTCA	1	2	7	CD	2.0	.
chr5	31820285	31820309	chr5:31820285-31820309	0	AGGCTTGGTTCATCTAGGCATGCTG	1	2	5	CD	2.0	pELS
chr5	31821097	31821128	chr5:31821097-31821128	0	ATGGAAGTTTTAACTGTCTCTGAGGCAAGTCT	1	2	12	AD4	1.0	.
chr5	31823896	31823924	chr5:31823896-31823924	0	GAACATGTGTAAGGCGAAGGGGCTTGCAC	1	2	9	DD2	-	.
chr5	31823965	31823988	chr5:31823965-31823988	0	AGGCTTGTTTGTACAGAATTTCCT	1	2	4	AA1	-	.
chr5	31825869	31825890	chr5:31825869-31825890	0	GAGATTGTTTTCGAGCATGGTT	1	2	2	AD3	-	dELS,CTCF-bound
chr5	31827492	31827514	chr5:31827492-31827514	0	AGACTAGCCTGGCCAACATGGTA	1	3	3	CCD1	-	.
chr5	31828159	31828184	chr5:31828159-31828184	0	GTACAAGCTTTTGTGTGAGTATGTTT	1	2	6	AD2	-	dELS
chr5	31829258	31829281	chr5:31829258-31829281	0	GGGCTTTTTCCAGTAAACTTATCT	1	2	4	AA2	-	.
chr5	31830536	31830560	chr5:31830536-31830560	0	GAACTAGCCTATTTGGGACATCCAT	1	2	5	AD4	-	.
chr5	31833977	31834001	chr5:31833977-31834001	0	AGGGATGCCTCAGAGGAGAAAGTTC	1	2	5	AA2	1.0	.
chr5	31835418	31835450	chr5:31835418-31835450	0	AGACCAGCCTGGCCAACATGATGAAACCTGTCT	1	2	13	BB2	-	.
chr5	31837221	31837246	chr5:31837221-31837246	0	GTGCATTCTTGAAGGTGAACTAGTCT	2	2	6	AD1	-	.
chr5	31837335	31837357	chr5:31837335-31837357	0	CAGCTAGGCCTCTGGACTTGCTG	1	3	3	CCD2	-	.
chr5	31839177	31839198	chr5:31839177-31839198	0	GGTCATCTTTGAAGACAAGTTT	2	2	2	AD1	2.0	.
chr5	31840722	31840742	chr5:31840722-31840742	0	AATCTTGCCCTTAACTTGTTT	1	2	1	CD	-	.
chr5	31841660	31841689	chr5:31841660-31841689	0	AGACTTGTCTCAAAAAAAAAGAACAATACC	1	2	10	AD4	-	.
chr5	31844940	31844970	chr5:31844940-31844970	0	GAACAAGTTTCTTTAAACAAGAAACAAGTTT	2	0	11	0	-	.
chr5	31847753	31847779	chr5:31847753-31847779	0	AAGGAAGCTGTGAATGGAGGCTTGTCT	1	2	7	AC1	1.0	.
chr5	31848096	31848121	chr5:31848096-31848121	0	CAGGTAGCTCAAAAGTAGGCAAGCTT	1	2	6	AC3	-	.
chr5	31853276	31853298	chr5:31853276-31853298	0	GGACTGGTCTACAAAGCTTGTTC	1	1	3	B2	1.0	.
chr5	31860780	31860799	chr5:31860780-31860799	0	AGGCATTTCTGAACATATTT	1	2	0	AA2	2.0	.
chr5	31861803	31861823	chr5:31861803-31861823	0	AAACAAGCTCCGGAAGTGCTT	1	2	1	AB1	-	.
chr5	31866198	31866217	chr5:31866198-31866217	0	CATGTTGTCCAGGCTTGTTT	2	3	0	ACD1	3.0	.
chr5	31866935	31866954	chr5:31866935-31866954	0	GAGCATGTCTAATCCAGCTT	3	2	0	BD1	-	.
chr5	31867303	31867334	chr5:31867303-31867334	0	AGACCAGCCCACTGCTGCTCTGGAGCATCTCT	2	2	12	AB3	2.0	.
chr5	31867695	31867724	chr5:31867695-31867724	0	AAGCAAATTAGACTGCCTGAGAGCAAGCTG	1	3	10	ACC2	-	dELS
chr5	31868489	31868515	chr5:31868489-31868515	0	AAGCTAGTTAGCATACCTGTCTTGCTT	1	3	7	CCD2	1.0	.
chr5	31870552	31870573	chr5:31870552-31870573	0	AGGTTTCTTTGTAAACAAGTCT	1	2	2	AA1	-	.
chr5	31871318	31871348	chr5:31871318-31871348	0	GGAATAGCCTTTTGATCTAATGGAGAAGTCT	1	2	11	AA2	-	.
chr5	31873063	31873095	chr5:31873063-31873095	0	GAACATATCCCTATCATTAAGCAAAGCATGACT	1	2	13	AD2	-	.
chr5	31873487	31873516	chr5:31873487-31873516	0	TGACAAGTCCCAAATCTGCAGGGCCAGCTA	1	3	10	BCC2	-	.
chr5	31877631	31877655	chr5:31877631-31877655	0	AAAATTGCTTCACAGAAATTTGCTT	1	2	5	AA2	-	.
chr5	31878219	31878242	chr5:31878219-31878242	0	GAGCAAGCCTGGGAGCGCTATCCT	1	2	4	AD1	-	.
chr5	31878415	31878446	chr5:31878415-31878446	0	AGACAAGCCCAAGACCATGAATGGCATAGCTT	1	2	12	AD1	-	.
chr5	31881244	31881272	chr5:31881244-31881272	0	TGACTTGCTTTGTAAATTAGGGTTAGTCT	1	2	9	AC2	1.0	.
chr5	31882649	31882678	chr5:31882649-31882678	0	AGGCTTGCTTTTAGCTGTAGTGAATAGTTT	1	2	10	AC1	-	.
chr5	31886266	31886286	chr5:31886266-31886286	0	GCATTTGTTTAGAGCATGTTG	1	3	1	ACD1	-	dELS,CTCF-bound
chr5	31887749	31887768	chr5:31887749-31887768	0	AGGGTTGCCTGTGCATGCCC	3	2	0	AD2	2.0	.
chr5	31888741	31888762	chr5:31888741-31888762	0	AGAGAAGTCCGTAAGCTTGACT	1	2	2	AD3	-	dELS
chr5	31889608	31889638	chr5:31889608-31889638	0	GGAAAAGCCCTTTACTCGCCAACACTTGCTT	1	2	11	AD2	-	dELS
chr5	31891889	31891912	chr5:31891889-31891912	0	AAGCTACCTCTACCAGTCATGCCT	1	2	4	AD2	-	.
chr5	31892095	31892127	chr5:31892095-31892127	0	AGAGATGTCTCATAATGATGCCCAGGCTGGCCT	2	2	13	AB3	-	.
chr5	31894856	31894876	chr5:31894856-31894876	0	AATCTTGTCCCAGTCTTGCTC	1	2	1	DD2	2.0	.
chr5	31895582	31895608	chr5:31895582-31895608	0	TGACATGTCTTCTGTTGGGATTTGTCA	1	3	7	ACC2	-	dELS
chr5	31906406	31906428	chr5:31906406-31906428	0	CGCCATGTTACCCAGACTAGTCT	1	3	3	CCD1	-	.
chr5	31907329	31907350	chr5:31907329-31907350	0	AAGCAAGCTGTCTGGCATCTCT	2	3	2	ACC1	1.0	.
chr5	31908591	31908614	chr5:31908591-31908614	0	AAACTAGCTTCACCAGAGAAGCCT	1	1	4	A2	-	.
chr5	31910589	31910611	chr5:31910589-31910611	0	CACCATGTTGGCCAGGCTAGTCT	1	3	3	CCD1	1.0	.
chr5	31914601	31914624	chr5:31914601-31914624	0	GAACATGTCTCAGAGGACAACTTT	2	1	4	A1	1.0	.
chr5	31915497	31915519	chr5:31915497-31915519	0	AGGCAAACTCTCCAGGAAAGCCC	1	2	3	AA2	1.0	.
chr5	31917322	31917342	chr5:31917322-31917342	0	AGGATTGCTTGAGGCCAGCCT	1	2	1	AB2	-	.
chr5	31918333	31918356	chr5:31918333-31918356	0	TGGCATGTTCCATTGGAAATGTCA	1	3	4	ACC2	-	.
chr5	31918584	31918603	chr5:31918584-31918603	0	ATGCTAGTTTAAGCTTCTCT	2	2	0	AD3	-	.
chr5	31919838	31919862	chr5:31919838-31919862	0	AAACCTGTCTCTAAAAAACAATTTT	1	2	5	AB3	-	.
chr5	31920629	31920653	chr5:31920629-31920653	0	AAACCTGTCTCTAAAAAACAATTTT	1	2	5	AB3	-	.
chr5	31923867	31923887	chr5:31923867-31923887	0	AGTCAAGCTTCAAGCTTATTC	1	2	1	AD3	1.0	.
chr5	31924268	31924289	chr5:31924268-31924289	0	AAGCCTGCCATTTGGCTTGTTC	1	3	2	BCC1	1.0	.
chr5	31924429	31924450	chr5:31924429-31924450	0	AAACCAGCTTTGAGGCTTTCCT	1	2	2	AB3	-	.
chr5	31926070	31926096	chr5:31926070-31926096	0	AAATTAGCCAGGCATAGTGGCATGTTC	1	3	7	ACC1	-	.
chr5	31928376	31928400	chr5:31928376-31928400	0	GAGCATTCTTTCATAGAGCATCTCC	1	2	5	AA2	1.0	.
chr5	31934357	31934377	chr5:31934357-31934377	0	GGACTTGCCTGGGGCTCCCTG	1	3	1	ABC2	-	pELS
chr5	31934679	31934698	chr5:31934679-31934698	0	AAGCAATTTCAAAAATGTCT	1	2	0	AA2	-	.
chr5	31937571	31937600	chr5:31937571-31937600	0	GGGGATGGCTGTGTTTAGTCAAGCAAGCCC	2	2	10	AD1	1.0	.
chr5	31937889	31937916	chr5:31937889-31937916	0	CAGCAAGCTATGGCCCTTAGGCAAATCC	1	3	8	ACC1	-	pELS,CTCF-bound
chr5	31939414	31939434	chr5:31939414-31939434	0	GAAAATGTATTAGGCTTGCCC	2	2	1	AD1	-	dELS
chr5	31941529	31941557	chr5:31941529-31941557	0	CAATCTGTTTTACAGGCTAGAACTTGCTT	1	3	9	ABC1	1.0	dELS,CTCF-bound
chr5	31942271	31942290	chr5:31942271-31942290	0	TGACTAGTCTTAGAATGTTC	3	3	0	ACC2	-	.
chr5	31942452	31942482	chr5:31942452-31942482	0	AGACATGGCTCTTTTTGAGCAAAACTTTTTT	1	2	11	AD2	1.0	.
chr5	31943701	31943722	chr5:31943701-31943722	0	CAGCTTGTCCTCAAACTAAATC	1	3	2	ACD2	-	.
chr5	31945498	31945519	chr5:31945498-31945519	0	GAATATGTCTTAAGGAATGTTC	1	2	2	AA2	-	.
chr5	31947324	31947348	chr5:31947324-31947348	0	AAACAAATTTAACCTGAGCATCCTT	1	2	5	AA2	-	.
chr5	31948243	31948262	chr5:31948243-31948262	2	GAGCAAGCTGGGACATGTAA	4	3	0	CCD1	1.0	dELS,CTCF-bound
chr5	31948379	31948401	chr5:31948379-31948401	0	GACCTTGTTTTCCAGACTAGATT	1	2	3	DD3	1.0	.
chr5	31950185	31950204	chr5:31950185-31950204	0	AGACTTGTTCAGAATATCCT	1	2	0	AA1	1.0	.
chr5	31951045	31951064	chr5:31951045-31951064	0	AAGCTCCCTCAGGCTTGTTC	3	2	0	AB1	-	.
chr5	31955780	31955802	chr5:31955780-31955802	0	AAACTTGCCTCTTAGAACTGCTT	1	2	3	AB1	-	.
chr5	31958607	31958627	chr5:31958607-31958627	0	AGACAAGTTTTAAAGTACTCC	1	2	1	AA1	-	.
chr5	31962416	31962438	chr5:31962416-31962438	0	CAGCAGGCCTGAAGAGCTTGTCT	1	2	3	BC1	-	dELS
chr5	31963046	31963076	chr5:31963046-31963076	0	AAGTGAGTTCCTAGTACTCTAAAACATGTTT	1	2	11	AB4	-	dELS,CTCF-bound
chr5	31965953	31965976	chr5:31965953-31965976	0	GGGCAAGTCCTCCTTGGGTTGTTT	1	2	4	AC1	1.0	.
chr5	31966353	31966376	chr5:31966353-31966376	0	AAACATACCATTAAAAGCAAGCTT	1	2	4	AC1	2.0	.
chr5	31966845	31966871	chr5:31966845-31966871	0	GGACTTGCCGGCCCCACCAGCCTGCCT	1	3	7	BCC2	1.0	.
chr5	31966971	31966993	chr5:31966971-31966993	0	GAACATGTTGATGGGGATAGTCA	1	3	3	ACC2	-	.
chr5	31967167	31967188	chr5:31967167-31967188	0	AGGCAAGCTGGGGAAATTGTTT	1	2	2	AC2	1.0	.
chr5	31967768	31967797	chr5:31967768-31967797	0	GGGCAATCTTCAGCTCTGAAGGACAAGTCA	1	2	10	AC2	1.0	.
chr5	31969144	31969176	chr5:31969144-31969176	0	AGATCTGTCTCTTCAGGGTAATGGGGCATGTTA	1	3	13	ABC1	-	.
chr5	31969215	31969238	chr5:31969215-31969238	0	GGACATGTTCAGCCAGGCACGATG	1	3	4	BCD2	3.0	.
chr5	31971200	31971232	chr5:31971200-31971232	0	TGGGAAGCCCAAGATCAAGGCACCAGCAAGCTT	1	3	13	ACC1	1.0	.
chr5	31976187	31976206	chr5:31976187-31976206	0	GGAGCTGTCCAAACTTGCCC	3	2	0	AB4	1.0	.
chr5	31977589	31977609	chr5:31977589-31977609	0	GGAGTTGCTCAAAACTTTCTT	1	2	1	AA2	-	.
chr5	31980252	31980276	chr5:31980252-31980276	0	GGATTTGCCTGTTCTGGACATGTCA	1	2	5	AC2	-	.
chr5	31981546	31981570	chr5:31981546-31981570	0	TGACAAGATCCCAGAAGGCATGTTA	1	3	5	CCD2	-	dELS
chr5	31984392	31984416	chr5:31984392-31984416	0	AGACATGTTCATTCCAAGAATCTTC	2	2	5	AA1	-	.
chr5	31985550	31985569	chr5:31985550-31985569	0	GGGCATGGTTGCACATGCCT	3	2	0	DD2	-	.
chr5	31985923	31985951	chr5:31985923-31985951	0	AAACTAGCCGGGCATGGTGGTGCATGCCT	1	2	9	CD	2.0	.
chr5	31986251	31986281	chr5:31986251-31986281	0	CCGCATGCCTATAGAAAGGGGAGACTTGCCA	1	3	11	CCD1	2.0	.
chr5	31987024	31987047	chr5:31987024-31987047	0	GGGTTTGTCCTCTAAAACAATCTC	1	2	4	AA2	-	.
chr5	31987232	31987254	chr5:31987232-31987254	0	CCACTTGCCAAGCAGACAAGTTT	1	3	3	CCD1	1.0	.
chr5	31990714	31990735	chr5:31990714-31990735	0	GAACTAGTTGGTAAACAAGACA	1	3	2	CCD1	-	.
chr5	31993231	31993252	chr5:31993231-31993252	0	TGACAAGTTCATGAACTACTGT	1	3	2	ACD2	-	.
chr5	31995006	31995026	chr5:31995006-31995026	0	GAGCTAGGTTCCAACTAGTTG	1	3	1	CCD2	1.0	dELS,CTCF-bound
chr5	32001130	32001155	chr5:32001130-32001155	0	AAAATTGTCTTCCATGAAACTGGTCT	1	2	6	AB3	-	.
chr5	32001660	32001691	chr5:32001660-32001691	0	CAGCATCTCCTTCTTAAAGCACTGGCTAGTCT	1	3	12	ACC2	-	.
chr5	32002487	32002518	chr5:32002487-32002518	0	GGAAATGCTGCAAGAGAAGGAGAAACTAGTTC	1	2	12	AC1	-	.
chr5	32004604	32004634	chr5:32004604-32004634	0	AAACAAATCCCAGTGGTTAATTAACTTGCCC	1	2	11	AC2	-	dELS
chr5	32006546	32006571	chr5:32006546-32006571	0	AAACAATTTTTTGTAGAGGCAATCTC	1	2	6	AA2	1.0	.
chr5	32010368	32010391	chr5:32010368-32010391	0	GAGCTTGCCAGATCTGACCAGCTC	1	3	4	BCC2	-	.
chr5	32011366	32011392	chr5:32011366-32011392	0	GGGCATGCCTGTAGTCTCAGCTACTCA	1	3	7	ACC1	-	.
chr5	32018008	32018031	chr5:32018008-32018031	0	AAACTTGTTCCCCTGGAAAAGTCA	1	2	4	AC1	-	dELS
chr5	32025923	32025945	chr5:32025923-32025945	0	AAACCTGCCTAAATGGCATGCCC	1	2	3	BC2	-	.
chr5	32027585	32027615	chr5:32027585-32027615	0	ACACATGCCCGGCGTGTACCAGAGCACGCCC	2	2	11	BD3	1.0	dELS
chr5	32028109	32028135	chr5:32028109-32028135	0	AAGTTTTCTTTGGGACTAGGCAAGCTT	1	2	7	AA1	-	dELS,CTCF-bound
chr5	32039007	32039036	chr5:32039007-32039036	0	GGGCATGCCCGCACTGCTCCAAGTTTATTC	2	2	10	AA1	1.0	.
chr5	32047131	32047150	chr5:32047131-32047150	0	AGACTTGTTCAGGCACTTTA	1	3	0	ABC2	-	.
chr5	32047592	32047613	chr5:32047592-32047613	0	AAACATGGCAAAAAGCTTGCCA	1	3	2	CCD2	-	.
chr5	32048358	32048382	chr5:32048358-32048382	0	TAACTAGCTTATGCAGAGATTGCTA	1	3	5	ACC2	-	.
chr5	32049815	32049844	chr5:32049815-32049844	0	AAACTGGCATGGGACCAGTCAAACTTGTCC	1	2	10	BD1	-	.
chr5	32050594	32050626	chr5:32050594-32050626	0	AGAATTGCCTGAGCCCAAGTTCAAGACCAGCCT	1	2	13	AB2	-	.
chr5	32054896	32054924	chr5:32054896-32054924	0	AGAAATGTTAAGTGACTAGAAACTTGTCC	1	2	9	AC1	-	.
chr5	32056681	32056702	chr5:32056681-32056702	0	GAGCATATTCCTGCACATGCCT	1	2	2	AD2	2.0	dELS
chr5	32056737	32056761	chr5:32056737-32056761	0	ATAGAAGCTTATAGTAAACTTGCCA	1	3	5	ACD1	-	dELS
chr5	32059028	32059049	chr5:32059028-32059049	0	TAACTAGCTCCCAGGTTAGCCA	1	3	2	ACC2	1.0	.
chr5	32061345	32061374	chr5:32061345-32061374	0	AAACTTGTCTGGTGGGAGGTAAGAATGCTG	1	2	10	AC1	1.0	dELS
chr5	32064140	32064169	chr5:32064140-32064169	0	AAGCTAACCATAGGACACTTCAGCAAGCTC	1	3	10	ACC2	1.0	.
chr5	32067228	32067258	chr5:32067228-32067258	0	GGTCTAGTCAGGCTGAGATTTGGACTTGCTG	1	3	11	CCD1	-	.
chr5	32068552	32068572	chr5:32068552-32068572	0	AAACTTTCTGTGAGCTAGTCC	1	2	1	AC1	1.0	.
chr5	32073441	32073469	chr5:32073441-32073469	0	GGACATGTCATCAGTCCCCAGGCATCCTT	1	2	9	AC2	1.0	.
chr5	32075305	32075326	chr5:32075305-32075326	0	GGGCAAGTTATTAAACATTTCT	1	2	2	AC2	1.0	.
chr5	32076441	32076461	chr5:32076441-32076461	0	AAACTTGTACAAGACTAATTT	1	2	1	AD2	-	.
chr5	32081694	32081717	chr5:32081694-32081717	0	AAGGATGTTCTTCAAAACATGTCT	2	1	4	A1	1.0	.
chr5	32087195	32087226	chr5:32087195-32087226	0	CAGCAAGACCTCTGTAGACACAGGGCAAGTCA	1	3	12	CCD2	1.0	.
chr5	32089012	32089040	chr5:32089012-32089040	0	AAACAAACCTGGAAAATAAGGACCTGTCT	1	2	9	AB2	-	.
chr5	32090504	32090524	chr5:32090504-32090524	0	AGCCAAGTCCGGGGCTTCCCC	1	2	1	AD3	1.0	.
chr5	32090821	32090849	chr5:32090821-32090849	0	TGGCTTCTCCTGTTAAGAGGAACAAGTCC	1	2	9	AC1	1.0	dELS
chr5	32090912	32090936	chr5:32090912-32090936	0	GAGCATGCCTGACCTTGACAAGCTC	2	1	5	C2	1.0	dELS
chr5	32091208	32091233	chr5:32091208-32091233	0	AAACTTGTTTCATTTTGGAATAGTTT	1	1	6	A2	-	.
chr5	32091796	32091821	chr5:32091796-32091821	0	AAAAGTGCCTGCAGGGAAACATGTTT	1	2	6	AB4	-	.
chr5	32100386	32100406	chr5:32100386-32100406	0	AGGGAAGTACAAGGCAAGTTT	1	2	1	AD1	1.0	dELS
chr5	32102591	32102611	chr5:32102591-32102611	0	GAACTAGGCTCAGGCAAGCAT	1	2	1	DD2	-	.
chr5	32105979	32106004	chr5:32105979-32106004	0	GGACTGGTTTTGTGGAAGACAATTTT	1	2	6	AB2	-	.
chr5	32106150	32106179	chr5:32106150-32106179	0	GAGCTTGTTTTCTTGCAACCAGGCATCCCA	1	2	10	AC3	1.0	.
chr5	32107245	32107275	chr5:32107245-32107275	0	GAACATGCTAAACTCTGTAAGTAAGTAGTCC	1	3	11	ACC2	1.0	.
chr5	32108963	32108984	chr5:32108963-32108984	0	CAACTAGTTTTTGAACCTGTCT	1	2	2	BC2	1.0	dELS,CTCF-bound
chr5	32112289	32112320	chr5:32112289-32112320	0	GAGCTTTTTCCTAGGAGACAGAGTGCTTGTTT	1	2	12	AD2	-	.
chr5	32112703	32112723	chr5:32112703-32112723	0	CAGCTAGTCCCCAACTTCCTT	1	3	1	ACC1	-	.
chr5	32116639	32116661	chr5:32116639-32116661	0	AGACTAGCCTGGGTAACATGGCG	1	3	3	CCD1	1.0	.
chr5	32117648	32117680	chr5:32117648-32117680	0	AGACCAGCCTGGCCAACATGGTAAAACATGGTC	2	2	13	BD3	-	.
chr5	32118165	32118186	chr5:32118165-32118186	0	GAGCAAGCATATAAAAAAGTCT	1	2	2	AD2	-	.
chr5	32123376	32123402	chr5:32123376-32123402	0	GGACTTTCCTGGTCATTAGACAATTCT	1	2	7	AA2	-	.
chr5	32124699	32124728	chr5:32124699-32124728	0	TGACATGCTTGCTCTGATTCAGGCACTTTC	1	3	10	ABC2	-	.
chr5	32127648	32127671	chr5:32127648-32127671	0	AAGAAAGTTCTAGCGGACTATCTT	1	2	4	AA2	1.0	.
chr5	32128339	32128358	chr5:32128339-32128358	0	AGACCACCCTAGACATGCCC	3	2	0	AB1	1.0	.
chr5	32128457	32128479	chr5:32128457-32128479	0	AGACTAGCCTGGCCAACATGGTG	1	3	3	CCD1	-	.
chr5	32132190	32132210	chr5:32132190-32132210	0	CGACTTGCCTCAAACTTATGT	1	3	1	ACD2	-	.
chr5	32133763	32133787	chr5:32133763-32133787	0	AATCTAGTTTTAACCAAACAAGCCC	1	1	5	D1	-	.
chr5	32135470	32135490	chr5:32135470-32135490	0	AAACAAGCTTCTGGCTATTTT	1	2	1	AC1	1.0	.
chr5	32135623	32135644	chr5:32135623-32135644	0	TAACATGCTTCAGAGCTTCATC	1	3	2	ACD2	1.0	.
chr5	32136186	32136211	chr5:32136186-32136211	0	AAGCAAGCTACTGGCCGGGCATGGTG	1	3	6	CCD1	2.0	.
chr5	32138218	32138250	chr5:32138218-32138250	0	TAAAATGCTGAGAGTCCTCTCTTAAACTTGTCC	1	3	13	ACC1	-	.
chr5	32139476	32139499	chr5:32139476-32139499	0	TAACTAATTTCCCTAAACAAGTTT	1	2	4	AC1	-	.
chr5	32141297	32141321	chr5:32141297-32141321	0	AAACTAGTTTTGAAACACCATGCTC	1	2	5	CD	-	.
chr5	32147010	32147041	chr5:32147010-32147041	0	GGACAAGCTTGATCTAAAGTGTAATCTTATTT	1	2	12	AD1	-	.
chr5	32147914	32147943	chr5:32147914-32147943	0	AGACTAGTTTTCTTCATATAAAACAAGTTG	1	1	10	C1	-	.
chr5	32148278	32148300	chr5:32148278-32148300	0	AAACATATCTGGCAAACCAGTTT	1	2	3	AB2	-	dELS
chr5	32155385	32155404	chr5:32155385-32155404	0	TACGTTGTCCAGGCTAGTCT	2	3	0	ACD1	1.0	.
chr5	32156574	32156599	chr5:32156574-32156599	0	GGACTGGTTTCAGGAAAGACAATTTT	1	2	6	AB2	1.0	.
chr5	32165685	32165710	chr5:32165685-32165710	0	AGACATGTTCTTCAGTGAATTTGTAC	2	2	6	AD1	-	dELS,CTCF-bound
chr5	32167368	32167390	chr5:32167368-32167390	0	CACCATGTTGGCCAGGCTTGTCT	1	3	3	CCD1	2.0	.
chr5	32170888	32170920	chr5:32170888-32170920	0	GGACTTGCCTAAAAAAAAAGAGAAAAAATTTCC	2	2	13	AA1	-	dELS
chr5	32174895	32174923	chr5:32174895-32174923	0	AAACTTCTTTCCTTGCCTCGGACTTGTGC	1	2	9	AD2	1.0	pELS,CTCF-bound
chr5	32183996	32184022	chr5:32183996-32184022	0	AGAATAGTCTTTGCAACAAACAAGGTC	1	2	7	AD3	-	.
chr5	32187463	32187485	chr5:32187463-32187485	0	TGCCATGTTGGCCAGGCTAGTCT	1	3	3	CCD1	-	.
chr5	32190117	32190148	chr5:32190117-32190148	0	AAACATTTTTCTTCTACGAATAAAGGTTGCTT	1	2	12	AA2	-	.
chr5	32190356	32190377	chr5:32190356-32190377	0	GAGCTGGCTTCAGAGCTTGCTT	1	1	2	B2	1.0	dELS
chr5	32191298	32191318	chr5:32191298-32191318	0	CAGCTTGACTTGAGCTAGTTG	1	3	1	CCD2	-	.
chr5	32192098	32192123	chr5:32192098-32192123	0	TGACAAGTTTGGCTCATAGCATGTTT	1	2	6	CC	-	.
chr5	32192456	32192487	chr5:32192456-32192487	0	AAGCTTTCTCTGTGCTAACGTGGAACAATCTC	1	2	12	AA2	2.0	.
chr5	32199860	32199884	chr5:32199860-32199884	0	GAGCATGTTTCATGGAAACATGAAG	1	3	5	CDD3	-	dELS,CTCF-bound
chr5	32200693	32200721	chr5:32200693-32200721	0	GGACATGTCAAAAGGACAAGAGCTAGTTT	2	1	9	C2	1.0	dELS,CTCF-bound
chr5	32201573	32201599	chr5:32201573-32201599	0	AGGCAAGCCCAACTGAAGAACATTCTA	1	2	7	AC3	1.0	.
chr5	32203382	32203408	chr5:32203382-32203408	0	GGACTTCCCCATACCAGAGGCAAGGTT	1	2	7	AD2	-	dELS
chr5	32204285	32204312	chr5:32204285-32204312	0	AAGTGTGTCTGCCAGGATAAACAAGTCT	1	2	8	AB4	-	dELS
chr5	32204427	32204451	chr5:32204427-32204451	0	AGACCTGTCAGGGCTCGGCTAGTTT	1	3	5	BCC1	-	.
chr5	32205562	32205594	chr5:32205562-32205594	0	AAACTTTTTTGTATATTTAGTAAAGACTGGTTT	1	2	13	AB2	-	.
chr5	32213518	32213545	chr5:32213518-32213545	0	GAAGTAGTTCTAGAAATAAAAATAGTTT	1	2	8	AA2	-	.
chr5	32216096	32216116	chr5:32216096-32216116	0	AGAAAAGCTGAGAACTTGTCC	1	2	1	AC1	-	.
chr5	32221294	32221313	chr5:32221294-32221313	0	GGACTATTCCAAACATGCTC	3	1	0	A2	1.0	.
chr5	32224365	32224387	chr5:32224365-32224387	0	AAACAAGTCCAAAAAGCTTACTG	1	2	3	AC3	-	.
chr5	32224619	32224644	chr5:32224619-32224644	0	CAGCTAGCCTGGTTATCAACAAACTC	1	3	6	ACC1	-	.
chr5	32225598	32225619	chr5:32225598-32225619	0	AGGGGTGTCTCAGAGCTAGCTT	1	2	2	AB4	-	dELS,CTCF-bound
chr5	32227146	32227172	chr5:32227146-32227172	0	AAAAAAGTTTTGAATTAAAGCTAGTTT	1	1	7	A1	-	.
chr5	32227736	32227757	chr5:32227736-32227757	0	AAGGTAGCTAAGGAACTAGTTA	1	3	2	ACC1	-	.
chr5	32230008	32230039	chr5:32230008-32230039	0	GGACTTCCTCCATCATTTCCAAGAGTTTGCTC	1	2	12	AA2	-	.
chr5	32230956	32230983	chr5:32230956-32230983	0	GAGCCAGCTAAGCTGACCAGACTTGTCT	1	2	8	BC1	-	dELS,CTCF-bound
chr5	32233890	32233911	chr5:32233890-32233911	0	GAGCAGATTCAAAGGCTTGCTT	1	2	2	AB1	-	pELS
chr5	32235780	32235812	chr5:32235780-32235812	0	AGGCGAGCCCTTGATGAGCAGGGAGAGTAGTTT	1	2	13	AB2	1.0	.
chr5	32236536	32236563	chr5:32236536-32236563	0	GACCATGTCTCAAAAACAAAACAAGGCC	1	2	8	DD3	-	.
chr5	32240505	32240531	chr5:32240505-32240531	0	ACACTTCTCCCTCCAGGAAACAAGCCT	1	2	7	AD1	-	.
chr5	32243896	32243921	chr5:32243896-32243921	0	TAACATGCTTTAGGCAGAAATAGTTG	1	3	6	ACC2	1.0	.
chr5	32246823	32246844	chr5:32246823-32246844	0	GGGCCTGTTTTCAAACTAATTT	1	2	2	AB3	-	.
chr5	32246871	32246890	chr5:32246871-32246890	0	GATCCTGCTCAGGCATGTTA	3	3	0	BCD1	-	.
chr5	32252414	32252434	chr5:32252414-32252434	0	AATCTAGCCCCAAACTATCTC	1	2	1	AD3	-	.
chr5	32253763	32253791	chr5:32253763-32253791	0	GGGCATGTGCCACCTTACCAGGCTAATTT	1	2	9	AD2	-	.
chr5	32254481	32254507	chr5:32254481-32254507	0	GACCAACTCTGTCCCCAAAACATGCTT	2	2	7	AD1	-	.
chr5	32255424	32255451	chr5:32255424-32255451	0	GGGCTTGCTTTCAACACCAGACAGATCT	1	2	8	AB4	-	dELS
chr5	32256505	32256531	chr5:32256505-32256531	0	AAACTTGTTAAGTAGTAGGACATGGTA	1	3	7	CCD1	2.0	.
chr5	32260565	32260592	chr5:32260565-32260592	0	TAACTTCTTTCTGAGCAAGAGCTAGCTT	1	2	8	AC1	-	.
chr5	32262861	32262885	chr5:32262861-32262885	0	TGAAATGTTCACAACAGGCAAGTCT	1	2	5	AC3	1.0	.
chr5	32264863	32264890	chr5:32264863-32264890	0	TAACTTGCCTACGTCACAAAGCTAGGCA	1	3	8	CCD1	-	.
chr5	32266008	32266030	chr5:32266008-32266030	0	CAGCATGCTCTCTGAGATAGCCA	1	3	3	ACC2	-	.
chr5	32267454	32267475	chr5:32267454-32267475	0	AGACATCTGTGAAAACATGTCC	2	2	2	AD1	1.0	.
chr5	32267756	32267780	chr5:32267756-32267780	0	AAACATGGTTATTTTAAACTTTTCT	1	2	5	AD2	-	.
chr5	32270336	32270363	chr5:32270336-32270363	0	AAGCATGTCTGATTATTTGGCTTTGCTC	2	2	8	AD1	-	dELS
chr5	32271259	32271280	chr5:32271259-32271280	0	GGAAATGACTAGAGACATGCTT	2	2	2	AD1	1.0	dELS,CTCF-bound
chr5	32271451	32271474	chr5:32271451-32271474	0	AGGCTTGGCAGGAGAGGCTTGTTT	1	2	4	CD	-	.
chr5	32272418	32272448	chr5:32272418-32272448	0	AGGCTAGGCTGGAGTGCAGTGGGGCAATCTT	1	2	11	AD2	-	.
chr5	32274015	32274045	chr5:32274015-32274045	0	AGGCAATCTTGAAGTCTGTGCAGACAAGCCT	1	1	11	A2	1.0	dELS
chr5	32275986	32276010	chr5:32275986-32276010	0	GAACTTATTTTAAAAAAGCTATTTT	1	2	5	AA2	1.0	.
chr5	32281934	32281953	chr5:32281934-32281953	0	GGACCTGCTTGGGCATGCAC	3	2	0	BD3	1.0	dELS
chr5	32284106	32284125	chr5:32284106-32284125	0	AGACTAGCCTGGGCAACATG	2	3	0	ACD2	1.0	.
chr5	32284585	32284610	chr5:32284585-32284610	0	GAGCTTCTTAAACCATAAACTAGTTT	1	2	6	AC1	1.0	.
chr5	32284838	32284861	chr5:32284838-32284861	0	AGACTTTTCTTAAAAAACTAACTC	1	2	4	AA2	-	.
chr5	32285779	32285810	chr5:32285779-32285810	0	TAGCAAGCTTATGGCCCAAAGGAGACACACCT	1	3	12	ABC2	-	dELS
chr5	32286003	32286024	chr5:32286003-32286024	0	CAAATAGCTCCTGAACATGTTA	2	3	2	ACC1	-	.
chr5	32286138	32286157	chr5:32286138-32286157	0	AGACAAGCTTGGGCAACATG	2	3	0	ACD2	-	.
chr5	32290651	32290670	chr5:32290651-32290670	0	TAACAAGTCCAGGCTGCTTT	1	3	0	ABC2	-	.
chr5	32292917	32292944	chr5:32292917-32292944	0	AAACATGTTTGTGCATATATACATGTTT	1	1	8	D2	3.0	.
chr5	32295143	32295168	chr5:32295143-32295168	0	AGGCTTGGCTCCCTCCGAGCAGGCCT	1	2	6	BD2	-	.
chr5	32295438	32295470	chr5:32295438-32295470	0	AAATCAGTTCTCAGCCCTAAAATGGACAAGCTG	1	3	13	ABC1	1.0	dELS
chr5	32296608	32296627	chr5:32296608-32296627	0	AGACTAGCCTGGGCAACACA	2	3	0	ACD2	-	dELS,CTCF-bound
chr5	32297897	32297926	chr5:32297897-32297926	0	TGGCAAGCTTGATGGGATAAGGACCTGCCT	1	2	10	BC2	-	dELS
chr5	32300015	32300045	chr5:32300015-32300045	0	GGGCATGCCTCCCTCATAAGTAGGCAGCTCC	1	2	11	AB4	2.0	.
chr5	32303287	32303316	chr5:32303287-32303316	0	CAGCTAGTATGAAGAGCTACTGACAAGCTC	1	3	10	CCD2	1.0	.
chr5	32305467	32305487	chr5:32305467-32305487	0	AGGTCTGTTTAAGACAAGCCA	1	3	1	ABC1	1.0	.
chr5	32306114	32306139	chr5:32306114-32306139	0	AGGCTAATCATGATATAAGCATGTTT	1	2	6	AC1	-	.
chr5	32307884	32307904	chr5:32307884-32307904	0	TGATTAGCCAAGAACAAGCTT	1	3	1	ACC1	-	pELS
chr5	32308944	32308972	chr5:32308944-32308972	0	AGCCTTATCCTCTGTTACAAAACATGTTT	2	2	9	AD1	1.0	.
chr5	32309155	32309179	chr5:32309155-32309179	0	AAACATGTCTAATTACAACATGTGC	1	2	5	CD	-	pELS
chr5	32309546	32309569	chr5:32309546-32309569	0	AGACAAGATCTGAAAGACATTTCT	1	2	4	AD2	-	.
chr5	32313832	32313854	chr5:32313832-32313854	0	CACCATGTTGGCCAGGCTAGTCT	1	3	3	CCD1	-	.
chr5	32316003	32316033	chr5:32316003-32316033	0	TGACTTGTCCAGTGCATTGGGCAACAAACCT	1	3	11	ACC1	1.0	.
chr5	32316269	32316299	chr5:32316269-32316299	0	AGGCTGGCTTCTTTGGACATGAAACTAGTGC	1	2	11	BD2	-	.
chr5	32318182	32318209	chr5:32318182-32318209	0	GGGACTGTTCGGAAGATTAAACAAGTTG	1	3	8	ABC1	1.0	.
chr5	32318354	32318377	chr5:32318354-32318377	0	GGACTTGGTTAAAGAAAGAAGTTT	1	2	4	AD2	-	.
chr5	32319812	32319842	chr5:32319812-32319842	0	AGAGAAGCTTTATTGAGCAATAAAATAGCTC	1	2	11	AA2	-	.
chr5	32325816	32325838	chr5:32325816-32325838	0	CAGCATGTTGGCCAGGCTAGTCT	1	2	3	CC	2.0	dELS
chr5	32328039	32328058	chr5:32328039-32328058	0	AGACTAGTCTGGGCAACATT	3	2	0	AD4	-	.
chr5	32328088	32328116	chr5:32328088-32328116	0	AAATTAGCCTGGCGTGGTGGCACATGCCT	1	2	9	AD2	3.0	.
chr5	32329488	32329510	chr5:32329488-32329510	1	AGAAAAGCCTTCAGGACTTGACT	1	2	3	AD3	-	dELS,CTCF-bound
chr5	32330145	32330177	chr5:32330145-32330177	0	GGGCTTGTCCATTCCTTGGCAGGGAAGGTGCTT	1	2	13	AB1	1.0	.
chr5	32331378	32331398	chr5:32331378-32331398	0	AGACCTGTTTTGGGCTTGGCT	1	2	1	BD3	-	dELS
chr5	32331605	32331633	chr5:32331605-32331633	0	AAACATCTCTGTATTTTATAGACTAACTT	1	2	9	AA2	-	dELS
chr5	32332292	32332324	chr5:32332292-32332324	0	AAGCATGTTGCAATTTATCCTTAGGATAAGTTT	1	2	13	AC2	1.0	.
chr5	32334382	32334404	chr5:32334382-32334404	0	AATCTTGTCTATTAAGCTAGGTT	1	2	3	DD3	-	.
chr5	32339435	32339455	chr5:32339435-32339455	0	TGACTTGTCCTGAACATCTCT	1	2	1	AC2	2.0	DNase-H3K4me3
chr5	32346414	32346436	chr5:32346414-32346436	0	TGCCATGTTGGCCAAGCTAGTCT	1	3	3	CCD1	1.0	.
chr5	32349034	32349056	chr5:32349034-32349056	0	GGGCTAGCCTGGTAGACAAATAG	1	3	3	ACD2	1.0	.
chr5	32351781	32351800	chr5:32351781-32351800	0	CACGTTGCCCAGGCTAGTCT	2	3	0	ACD1	1.0	.
chr5	32353127	32353155	chr5:32353127-32353155	0	GGTCTAGCCACAGCTATGAAAACAAGCTA	1	3	9	CCD1	-	.
chr5	32356784	32356811	chr5:32356784-32356811	0	TGACAAGTTCTGGAGAAAGAACTTTTAT	1	3	8	ACD2	-	.
chr5	32359202	32359223	chr5:32359202-32359223	0	AAAAAACCCCTAAAGCAAGTCT	1	2	2	AA1	-	.
chr5	32360637	32360662	chr5:32360637-32360662	0	GTACAAGTTTTTGTGGGGACATATTT	1	2	6	AD3	-	.
chr5	32363778	32363798	chr5:32363778-32363798	0	AATCTAGTTTTGGGCAAGCTA	1	2	1	CD	-	.
chr5	32364371	32364394	chr5:32364371-32364394	0	GAAAAAGCTACATAGAACAAGTCA	1	3	4	ACC1	-	.
chr5	32365191	32365213	chr5:32365191-32365213	0	CAGCAATTCAAAGAAACTAGTTT	1	3	3	ACC2	-	.
chr5	32365293	32365314	chr5:32365293-32365314	0	AAAAAAGCTCATGGACTTATTT	1	2	2	AA2	-	.
chr5	32365957	32365985	chr5:32365957-32365985	0	GGACAAGCTTCAGTCATCTAGAAAACTCT	1	2	9	AA1	1.0	.
chr5	32379783	32379809	chr5:32379783-32379809	0	AAACATGTGATGTTCCTAAACAAGTCA	1	3	7	CCD2	-	.
chr5	32380009	32380032	chr5:32380009-32380032	0	AAACATGTTGTACTGAACTACTTC	1	2	4	AC2	1.0	.
chr5	32384476	32384505	chr5:32384476-32384505	0	AAAATTGCTTTGTTATAAGCAAACAAATTT	1	2	10	AA2	1.0	.
chr5	32387528	32387557	chr5:32387528-32387557	0	GAACATTTCCATAATACTTACAGCAAGCTG	1	3	10	ACC2	-	.
chr5	32388542	32388563	chr5:32388542-32388563	0	AAACGAGTTTTAAAGCACGTTC	1	2	2	BB2	-	dELS,CTCF-bound
chr5	32388687	32388713	chr5:32388687-32388713	0	AAAGTTGCTCAATTTAAAAAAAAGTTT	1	2	7	AA2	-	dELS,CTCF-bound
chr5	32389382	32389401	chr5:32389382-32389401	0	CATGTTGCCCAGGCTAGTCT	2	3	0	ACD1	-	.
chr5	32390792	32390824	chr5:32390792-32390824	0	GAATTTTCTTCATGTCCTCAAAGAAACATGCTC	2	2	13	AA1	-	dELS,CTCF-bound
chr5	32393787	32393807	chr5:32393787-32393807	0	GAGCATCCTTCAAACATTTCC	1	2	1	AA2	1.0	.
chr5	32396021	32396043	chr5:32396021-32396043	0	AGACTAGCCCGGCCAACATGGTG	1	3	3	CCD1	1.0	.
chr5	32396067	32396095	chr5:32396067-32396095	0	AAGCTAGCCAGGCATGGTGGCACATGCCT	1	2	9	CD	1.0	.
chr5	32399836	32399858	chr5:32399836-32399858	0	AGGCAGGCTTAAAGGACATGCTT	2	1	3	B2	1.0	.
chr5	32407303	32407325	chr5:32407303-32407325	0	TAGTGTGTTTGACAAACTTGTCT	1	3	3	ABC1	-	.
chr5	32408066	32408090	chr5:32408066-32408090	0	TAGTAAGTTATAACTAAACTTGCCT	1	3	5	ACC1	-	.
chr5	32408535	32408567	chr5:32408535-32408567	0	AAACATCTTCATTATTGGTAACTGGACAATTTT	1	2	13	AA2	-	.
chr5	32408897	32408918	chr5:32408897-32408918	0	AGGCTTTTCTCAAAAGTTGCCT	1	2	2	AA2	2.0	.
chr5	32412848	32412870	chr5:32412848-32412870	0	AAAATAGTTCTTGGAACTATTTT	1	2	3	AA2	1.0	.
chr5	32417513	32417533	chr5:32417513-32417533	0	GGACAGGTCTAGAACCTGCCT	1	2	1	BB2	2.0	.
chr5	32421865	32421889	chr5:32421865-32421889	0	AAACTTGTTTGGGAATAACATTTTC	1	2	5	AC1	1.0	.
chr5	32422120	32422142	chr5:32422120-32422142	0	GTATTTGTCCCCAAAACATGTCC	1	2	3	AD4	-	.
chr5	32425486	32425510	chr5:32425486-32425510	0	AAACTAATTTTTCATAAGCATATTT	1	2	5	AA2	1.0	.
chr5	32428427	32428450	chr5:32428427-32428450	0	AGTCTAGCCTGTAGGTACATGCCT	1	2	4	DD2	1.0	.
chr5	32429319	32429345	chr5:32429319-32429345	0	AAACTTTTTCCTATATCAGTCTTGCTC	1	2	7	AD2	1.0	.
chr5	32429533	32429561	chr5:32429533-32429561	0	AGGCAAATTCCCAACCAAGAAGTTAGTTT	1	2	9	AA2	1.0	.
chr5	32429645	32429669	chr5:32429645-32429669	0	GAGCAAGCCTAACCCGAAAATACTT	2	2	5	AA1	-	.
chr5	32433424	32433444	chr5:32433424-32433444	0	GCACAAACTTGGAACATGCCC	2	2	1	AD1	-	.
chr5	32435679	32435701	chr5:32435679-32435701	0	AGCCTATTTTCAAAGACATGCCT	2	2	3	AD1	1.0	.
chr5	32438886	32438913	chr5:32438886-32438913	0	AGGCAAGTCAGGTGAGGAAACCAAGTCT	1	2	8	CD	-	.
chr5	32440447	32440479	chr5:32440447-32440479	0	AGACCAGCCTGGCCAACATGGTGAAACTCGTCT	1	2	13	BB2	1.0	.
chr5	32445252	32445274	chr5:32445252-32445274	0	AAACATCCCTCCCGGACATACCT	1	2	3	AA2	-	pELS,CTCF-bound
chr5	32445587	32445607	chr5:32445587-32445607	0	GGACAGGCCTGGGAGATGCCT	1	2	1	AB2	-	pELS,CTCF-bound
chr5	32445740	32445765	chr5:32445740-32445765	0	GTACTTGCCCCCATGTAAGCATTTCC	1	2	6	AD3	-	.
chr5	32446790	32446810	chr5:32446790-32446810	0	AGGCCAGTTTTATGCTTGTTT	1	2	1	BD2	-	dELS,CTCF-bound
chr5	32448708	32448731	chr5:32448708-32448731	0	GAGCTAGCCTGACAAAGCCAGCCC	1	1	4	B2	-	.
chr5	32450223	32450249	chr5:32450223-32450249	0	ACACTTGCCTAAAGTAAGAACACGTCC	1	2	7	BD3	-	.
chr5	32450651	32450677	chr5:32450651-32450677	0	AAACTAGCTGGTCATGGTGGCATGCAC	1	3	7	CCD1	1.0	.
chr5	32451285	32451311	chr5:32451285-32451311	0	GAACTTTCTTCAAAGATAGAAATGTTC	1	2	7	AA2	-	.
chr5	32454474	32454504	chr5:32454474-32454504	0	GGGCTTGCTAGGGGCTACATATAGCATTTTC	1	3	11	ACC1	1.0	.
chr5	32454561	32454592	chr5:32454561-32454592	0	AGGGAAGCTGGGATAACAGCCTGGACTTGCTT	1	2	12	AC1	-	.
chr5	32456062	32456084	chr5:32456062-32456084	0	AAACTTGTTTTGAGACCTAGACT	1	2	3	DD1	-	.
chr5	32457782	32457803	chr5:32457782-32457803	0	AAATTAGCTTGTGAAATAGTTT	1	2	2	AA2	-	.
chr5	32459184	32459206	chr5:32459184-32459206	0	TGACATGCCCTGGAGACATTTTT	1	2	3	AC2	-	.
chr5	32461985	32462008	chr5:32461985-32462008	0	AAACAAGTCCTCCCAAATGAGTCT	1	2	4	AB1	-	.
chr5	32463058	32463086	chr5:32463058-32463086	0	CAACTTCTCAAAGTCATGTAGACAAGCTT	1	3	9	ACC2	-	.
chr5	32464439	32464463	chr5:32464439-32464463	0	AAGCTTACTTAAAAAGAAATAGCCC	1	2	5	AA2	-	.
chr5	32467372	32467397	chr5:32467372-32467397	0	TGACATGCCTACTCCTAAACCTGTTG	1	3	6	BCC2	-	.
chr5	32473233	32473258	chr5:32473233-32473258	0	GGACAGGCCCCTACGTGAGCTGGCCC	1	2	6	BB2	1.0	dELS,CTCF-bound
chr5	32474034	32474059	chr5:32474034-32474059	0	GGACTCGCTTGATACAGAACTATCTT	1	2	6	AB2	1.0	.
chr5	32476650	32476672	chr5:32476650-32476672	0	AGACTAGCCTGGCCAACATGGTG	1	3	3	CCD1	-	.
chr5	32478655	32478679	chr5:32478655-32478679	0	GGTCTGGCCCTGAGGGAACATGCCT	2	2	5	BD1	1.0	.
chr5	32481605	32481637	chr5:32481605-32481637	0	AGACCAGCCTGGCCAACATGGGGAAACCTGTTT	1	2	13	BB2	2.0	.
chr5	32481980	32482002	chr5:32481980-32482002	0	AGACAAGTATGTTGAACTATCTC	1	2	3	AD2	1.0	.
chr5	32486802	32486831	chr5:32486802-32486831	0	GGCCTTGTTTCGTTTTTTTGAGACAAGGTC	1	2	10	DD3	-	.
chr5	32487963	32487984	chr5:32487963-32487984	0	TGGCAAGCTCTGAAGCCTGTTT	1	2	2	BC2	1.0	.
chr5	32488005	32488034	chr5:32488005-32488034	0	AGGGATGCCTGTGGCCCAACAGGTAAGTCT	1	2	10	AA2	-	.
chr5	32493246	32493267	chr5:32493246-32493267	0	TGGCATGTCTTGAGACATCCAT	1	3	2	ACD2	1.0	.
chr5	32494882	32494912	chr5:32494882-32494912	0	AAAGTAGTCCTGAGGTGTCTACAGCTTGTCA	1	3	11	ACC1	1.0	.
chr5	32495565	32495587	chr5:32495565-32495587	0	AGACTAGCCTGGCCAACATGGTG	1	3	3	CCD1	-	.
chr5	32496943	32496972	chr5:32496943-32496972	0	AGGCATGCACCACCATGCCCAGGCTAATTT	1	2	10	AD2	1.0	.
chr5	32497835	32497857	chr5:32497835-32497857	0	AAAGAAGCTTAAGAAGCTTTTTC	1	2	3	AA2	1.0	.
chr5	32499973	32500000	chr5:32499973-32500000	0	GGCCTTTCTCCTGGTATTGGACATGTTT	2	2	8	AD1	2.0	.
chr5	32500158	32500177	chr5:32500158-32500177	0	AAGCATCTCTGGAAAAGTTT	1	2	0	AA2	-	.
chr5	32500405	32500426	chr5:32500405-32500426	0	GGGCTAGGTGAATGACATGCCT	1	3	2	CCD2	-	dELS
chr5	32505976	32506000	chr5:32505976-32506000	1	TGGCTTGTTCTGTGAAAACTTACTG	1	3	5	ACC1	-	dELS,CTCF-bound
chr5	32506207	32506229	chr5:32506207-32506229	0	CAGAAAGCCCGGGAGGCTTGTCC	1	2	3	AC3	-	dELS
chr5	32506312	32506334	chr5:32506312-32506334	0	AGGCTTATTTCCAGGTCATGTTT	1	2	3	AD2	-	dELS
chr5	32506989	32507020	chr5:32506989-32507020	0	TGGCTTGCATGAGTCACATGGAGGGCTTGTTA	1	3	12	CCD2	-	dELS
chr5	32509477	32509506	chr5:32509477-32509506	0	CAGCATGCTGGGTTAAATATGAGATTGCTT	1	3	10	ACC2	1.0	.
chr5	32509779	32509802	chr5:32509779-32509802	0	AACAATGTTCATTAAAACAAGTTA	1	3	4	ACD1	2.0	.
chr5	32510235	32510264	chr5:32510235-32510264	0	GAGCAAGACCCTGTCTCAGAGAAAATGTTT	1	2	10	AD2	-	.
chr5	32512189	32512218	chr5:32512189-32512218	0	GGGCGAGCTCTCACCATCGTGGACTTGGCT	1	2	10	BD3	-	.
chr5	32512378	32512403	chr5:32512378-32512403	0	AAAAATGCCAAAGTTGAAACTTGTTT	1	2	6	AC1	1.0	.
chr5	32513794	32513813	chr5:32513794-32513813	0	AGACTAGCCTGGGCAACATA	2	3	0	ACD2	-	.
chr5	32517327	32517346	chr5:32517327-32517346	0	GGGCATGCTTAGGTTTTTTT	2	2	0	AA1	-	.
chr5	32521903	32521927	chr5:32521903-32521927	0	GAGCAGGCCACGCTGAGGCAAGTTG	1	3	5	BCC2	1.0	.
chr5	32524725	32524745	chr5:32524725-32524745	0	AGTTTTGTTTTGGACATGCTG	1	3	1	ACD1	-	.
chr5	32528723	32528755	chr5:32528723-32528755	0	AAACATGCCAGTGTTGTAATCTTGAACTTCCCA	1	3	13	ACC1	-	.
chr5	32529400	32529419	chr5:32529400-32529419	0	AGACATGCTGAAATAAGTTA	3	3	0	ACC2	1.0	.
chr5	32531242	32531263	chr5:32531242-32531263	0	AAACATGCCCAAAAGCCAGCCT	2	1	2	B2	2.0	pELS,CTCF-bound
chr5	32531432	32531464	chr5:32531432-32531464	0	AGACGAGTCTCACTATGTTGCCAAGGCTGGTCT	1	2	13	BB2	-	PLS,CTCF-bound
chr5	32533953	32533977	chr5:32533953-32533977	0	CAACAAGCCTTGCTAAAAGTAGCTT	1	2	5	AC2	-	.
chr5	32536645	32536669	chr5:32536645-32536669	0	TGTCTAGTTGCAGGAAAACAAGCTC	1	3	5	CCD1	-	.
chr5	32536832	32536857	chr5:32536832-32536857	0	AAAATTGTCTCCCATGAAACTTGTCC	1	1	6	A1	-	dELS
chr5	32537260	32537287	chr5:32537260-32537287	0	AGTCATGTTTATTTACAAAAGAATGTTC	1	2	8	AD2	-	.
chr5	32537949	32537971	chr5:32537949-32537971	0	CACCATGTTGGCCAGGCTTGTCT	1	3	3	CCD1	-	.
chr5	32540025	32540046	chr5:32540025-32540046	0	GTGCTTGTTCTCAAGCTGGTTC	1	2	2	BD3	-	dELS,CTCF-bound
chr5	32542575	32542606	chr5:32542575-32542606	0	GAGTAAGTTTGAGGAGAAAACAAGACATTCCT	1	2	12	AA2	1.0	.
chr5	32543209	32543229	chr5:32543209-32543229	0	CAACATGGCGAAAGCTTGTCT	1	3	1	CCD2	3.0	.
chr5	32549614	32549643	chr5:32549614-32549643	0	AAACTACTTTCTGTTTCTATGGGTTTGCCT	1	2	10	AA2	-	.
chr5	32550915	32550944	chr5:32550915-32550944	0	AGACTTGGCCTCCTGGGCTTAAGCAATCCT	1	2	10	AD2	-	.
chr5	32551813	32551834	chr5:32551813-32551834	0	ACGCTGGCCTATGGACAAGTCT	1	2	2	BD1	-	.
chr5	32553015	32553037	chr5:32553015-32553037	0	GAGCTTGTCCCCTAATTAAGCCC	1	2	3	AD1	-	.
chr5	32555170	32555198	chr5:32555170-32555198	0	CAACTACCCATAAACAGTGAGGCTAGCCT	1	3	9	ACC2	-	.
chr5	32555344	32555365	chr5:32555344-32555365	0	GAGCTTGTACTAGGGCCTGCTT	1	2	2	BD2	-	.
chr5	32556809	32556834	chr5:32556809-32556834	0	TGGCTTGTTTCTCACTGGACAATCTT	1	2	6	AC2	-	dELS
chr5	32556864	32556894	chr5:32556864-32556894	0	TAACAAGCCCTACCGGGTGATTGGCCTGCTC	1	3	11	BCC2	-	.
chr5	32557066	32557088	chr5:32557066-32557088	0	GGGCTTGCTTTTGGAGCTTTCTC	1	1	3	A1	-	.
chr5	32559664	32559683	chr5:32559664-32559683	0	GGGCATTCATAAACTTGTTT	3	2	0	AD1	-	.
chr5	32562970	32563001	chr5:32562970-32563001	0	GGACAAACCTATAGTGTCATACAGAGTAGCTT	1	2	12	AA2	-	.
chr5	32563354	32563373	chr5:32563354-32563373	0	AATCTAGTCTGAGCATGGTG	2	3	0	CDD1	1.0	.
chr5	32567993	32568013	chr5:32567993-32568013	0	CAACATGCCAAAACCTTGTCT	1	3	1	CCD2	1.0	.
chr5	32569201	32569229	chr5:32569201-32569229	0	AGGCATGTGCCACCACACCAGGCTAATTT	1	2	9	AD2	-	.
chr5	32573137	32573161	chr5:32573137-32573161	0	GGGCAAGTCAAAGTGAAAATAGCCC	1	2	5	AC2	1.0	dELS,CTCF-bound
chr5	32576241	32576265	chr5:32576241-32576265	0	TAGATTGTTTAAAATGGGCAAGTTT	1	2	5	AC3	-	.
chr5	32581547	32581575	chr5:32581547-32581575	0	GGGCATCTCTGAACTCGGTGAGGAAGCCT	1	2	9	AA2	-	dELS
chr5	32583087	32583111	chr5:32583087-32583111	0	AAAGATGCCCTCTAGGAATTTGCCT	1	2	5	AA2	-	.
chr5	32584827	32584852	chr5:32584827-32584852	0	AGTCATTTCTGCTTTGGAACATGCTT	2	2	6	AD1	-	pELS,CTCF-bound
chr5	32586958	32586985	chr5:32586958-32586985	0	ATGCAAGTTTCATCTAGAGAGCTAGATT	1	2	8	DD3	-	.
chr5	32588528	32588551	chr5:32588528-32588551	0	GAACTTGTTTCTTCAAGCTCTTCT	1	2	4	AB4	-	.
chr5	32588948	32588973	chr5:32588948-32588973	0	TAACAAGTCTTCTGTTGAGCATCATT	1	3	6	ACD2	-	.
chr5	32589655	32589681	chr5:32589655-32589681	0	GGTCAAGTCTTCCGTGCAGAATTGTCT	1	2	7	AD2	-	dELS,CTCF-bound
chr5	32590442	32590472	chr5:32590442-32590472	0	AAACAACGTTGTGATTTTTGAAAGCTAGTCT	1	2	11	AD1	2.0	dELS,CTCF-bound
chr5	32590553	32590577	chr5:32590553-32590577	0	AAAATAGCTCTCTAAAGATTTGCCT	1	2	5	AA2	3.0	.
chr5	32591673	32591702	chr5:32591673-32591702	0	TAACATGTTTCAGGTAAAGTTGGCTATTTT	1	3	10	ACC1	-	.
chr5	32594833	32594858	chr5:32594833-32594858	0	AAAATTGTCTTCCGTGAGACTGGTCC	1	2	6	AB3	-	.
chr5	32601504	32601523	chr5:32601504-32601523	0	TCAAATGTCTAGGCTTGTTT	3	3	0	ACD1	-	.
chr5	32601875	32601901	chr5:32601875-32601901	0	AAACATGTTCACCATGGGATGATGTCT	2	2	7	AD1	-	.
chr5	32602851	32602881	chr5:32602851-32602881	0	TAACTTCCCTCCTTTTTTGGGGAACATGTTT	1	2	11	AC1	-	.
chr5	32605013	32605040	chr5:32605013-32605040	0	AAGCTTGCTACATGAACAGGACTTTTCT	1	2	8	AC2	1.0	.
chr5	32613567	32613587	chr5:32613567-32613587	0	AGACTAGTTTTGAACAACATG	1	3	1	ACD2	1.0	.
chr5	32613623	32613649	chr5:32613623-32613649	0	GAACTTGTTTCTTGTTAAAACTTAACT	1	2	7	AD4	-	.
chr5	32616402	32616424	chr5:32616402-32616424	0	CACCATGTTGACCAGGCTAGTCT	1	3	3	CCD1	-	.
chr5	32617473	32617497	chr5:32617473-32617497	0	GGACAATTCTGTCCAAGCCTAGTTC	1	2	5	AD2	-	.
chr5	32617737	32617761	chr5:32617737-32617761	0	TGACATGTCCTGCTGGGACTTACTC	1	2	5	AC2	1.0	.
chr5	32619075	32619095	chr5:32619075-32619095	0	GAGCCTGCTTTAACCTAGCTT	1	2	1	BD2	1.0	.
chr5	32619702	32619723	chr5:32619702-32619723	0	GGACACGTCTTTGAGCAAGCTC	1	1	2	B2	3.0	.
chr5	32620755	32620775	chr5:32620755-32620775	0	AGCCAAGTCTTGTGCTTGCTT	1	2	1	DD2	-	.
chr5	32621315	32621340	chr5:32621315-32621340	0	AAGCATGTTACAGCCATGGCATCTCT	1	3	6	ACC1	1.0	DNase-H3K4me3
chr5	32621553	32621575	chr5:32621553-32621575	0	AAGCATGTCCACAGGGCAAGCTC	2	0	3	0	1.0	DNase-H3K4me3
chr5	32622742	32622769	chr5:32622742-32622769	0	GGATTTGCTCTGTTTGCTAGGCCAGTCC	1	2	8	AB2	-	.
chr5	32623924	32623953	chr5:32623924-32623953	0	GGACTGGCTCAAATTGAAGAGGCCATGCCT	1	2	10	BD2	1.0	.
chr5	32625269	32625297	chr5:32625269-32625297	0	GGAAATGCTGTTAAACCACAAGCATGCTA	1	3	9	ACC1	-	.
chr5	32626459	32626482	chr5:32626459-32626482	0	GAACTTGCTTGGATAACCTATTTT	1	2	4	AD1	-	.
chr5	32626703	32626729	chr5:32626703-32626729	0	AAACTTGGCCAAAAAAAAAACAAGTTC	1	1	7	D2	1.0	.
chr5	32627611	32627632	chr5:32627611-32627632	0	GAAATAGCCAGAAAGCAAGTTA	1	3	2	ACC1	-	dELS
chr5	32629041	32629061	chr5:32629041-32629061	0	AAACATCTCCCAAGCTAGCGT	1	2	1	AD2	2.0	.
chr5	32629721	32629746	chr5:32629721-32629746	0	AAACTTACCTGATTATGGACATTTTT	1	2	6	AA2	-	.
chr5	32631073	32631095	chr5:32631073-32631095	0	AGGCTGCTTTGTAAAACAAGTCC	1	2	3	AB1	-	dELS,CTCF-bound
chr5	32631215	32631237	chr5:32631215-32631237	0	AGACTTGTTCAAGGAACAGGCCA	1	2	3	BC3	1.0	dELS,CTCF-bound
chr5	32633712	32633734	chr5:32633712-32633734	0	GAACTATTTTTAAAAGCAACTCT	1	2	3	AA2	1.0	.
chr5	32634343	32634367	chr5:32634343-32634367	0	ATATAAGTCCAGCATGAACTTGCTT	1	2	5	AD4	1.0	.
chr5	32636797	32636827	chr5:32636797-32636827	0	AGGCTGGCTCCTGCATCCTTTTGACATGTCC	1	2	11	BC2	-	.
chr5	32639709	32639730	chr5:32639709-32639730	0	AAGAGAGTTTCTAGACATGTTT	3	2	2	AB4	1.0	.
chr5	32640051	32640070	chr5:32640051-32640070	2	CACCATGTCCAGACTTGTTT	4	2	0	CD	1.0	dELS,CTCF-bound
chr5	32640247	32640278	chr5:32640247-32640278	1	TGGCTTGTCCCTTTGTGTGTGGGAACTAGTCA	1	2	12	CC	1.0	.
chr5	32642405	32642435	chr5:32642405-32642435	0	AGGCAGGCCTAAGAGGTCACATGACTTGCCA	1	3	11	BCC2	-	.
chr5	32642535	32642567	chr5:32642535-32642567	0	TGACATGCTTGATGCTTCCTGTAAGACACTCCC	1	3	13	ABC2	1.0	.
chr5	32644977	32644999	chr5:32644977-32644999	0	GAGCTTTTCTTTTAAACATTTTT	1	2	3	AA2	-	.
chr5	32648918	32648941	chr5:32648918-32648941	0	TGACTTGCTTCTAAAGACATGTGA	1	3	4	CCD1	1.0	.
chr5	32649709	32649729	chr5:32649709-32649729	0	AGACAAGCTCCAAGCCAGGTC	1	2	1	BD1	-	.
chr5	32650233	32650252	chr5:32650233-32650252	0	ATACTTGCTCAAACCTGCCT	1	2	0	BD2	-	.
chr5	32657595	32657617	chr5:32657595-32657617	0	TGACATGCCCTGGAGACATTTTC	1	2	3	AC2	-	.
chr5	32659718	32659750	chr5:32659718-32659750	0	AGGGTTGTTTGTTTTTTTCTTGTAAATTTGTTT	1	2	13	AA2	1.0	.
chr5	32660736	32660755	chr5:32660736-32660755	0	AGACTTTTTTGAAGTTGCTT	1	2	0	AA2	-	.
chr5	32662287	32662314	chr5:32662287-32662314	0	AAACAAGTTTTACAAGTGAAGTATGCAT	2	2	8	AD1	1.0	.
chr5	32663538	32663560	chr5:32663538-32663560	0	GGGGATTTTTTTAAGGCAAGTTT	2	2	3	AA1	-	.
chr5	32665072	32665094	chr5:32665072-32665094	0	GGGCTAGTGCCTGAAGCAAGGCT	1	2	3	DD2	1.0	.
chr5	32667312	32667341	chr5:32667312-32667341	0	AAACTTGCCAAGATCCCCCTTAATTTGCCT	1	3	10	ACC2	-	.
chr5	32667575	32667606	chr5:32667575-32667606	0	GGGTTTGTTTCTTTTGTTCCCTGGGATTGCCC	1	2	12	AA2	-	.
chr5	32669405	32669436	chr5:32669405-32669436	0	AGGCAAGCCCCCAGATGATGCAGGAGTTTTTC	1	2	12	AA1	-	.
chr5	32672279	32672301	chr5:32672279-32672301	0	CAGCAAGTCTAGCAGACATGCAA	1	3	3	CCD1	-	.
chr5	32673498	32673518	chr5:32673498-32673518	0	GAGCAAGCTCCGGCCTTGGCC	1	2	1	DD1	-	.
chr5	32674930	32674955	chr5:32674930-32674955	0	CGGCTTGTTTCTCATTGGACAATCTT	1	2	6	AC2	3.0	.
chr5	32674985	32675015	chr5:32674985-32675015	0	TAACAAGCCCTACCAGGTGATTGGCCTGCTC	1	3	11	BCC2	2.0	.
chr5	32675187	32675209	chr5:32675187-32675209	0	GGGCTTGCTTTTGGAGCTTTCTC	1	1	3	A1	-	.
chr5	32677112	32677139	chr5:32677112-32677139	0	GAGTTATTTTTAGAAGCGGGACTAGCCT	1	2	8	AA1	2.0	.
chr5	32678412	32678432	chr5:32678412-32678432	0	GAGCTTGTCCCAGACAACCAA	1	3	1	ACD2	1.0	.
chr5	32678583	32678607	chr5:32678583-32678607	0	ACCCATGCTCACTCAGAACTTGCCC	1	2	5	DD4	-	.
chr5	32681823	32681852	chr5:32681823-32681852	0	AGGCAAGTCCAAAATCCATAGGGCTGGTCA	1	2	10	BC3	1.0	.
chr5	32683110	32683134	chr5:32683110-32683134	0	AGTTTTGCTTCACATGGGCATGTTA	1	3	5	ACD1	-	.
chr5	32685196	32685219	chr5:32685196-32685219	0	TCACAAGCTGTAAGAAACTTGCCT	1	3	4	CCD1	1.0	dELS
chr5	32686432	32686451	chr5:32686432-32686451	0	AGACTAGCCTGGACAACATA	2	3	0	ACD2	-	.
chr5	32690545	32690568	chr5:32690545-32690568	0	CCAGATGTTTTTCCGGGCTTGTCC	1	3	4	ACD1	1.0	.
chr5	32690798	32690821	chr5:32690798-32690821	0	GCACTTGTGCACTGAGGCTTGTCT	1	2	4	DD1	-	.
chr5	32691706	32691730	chr5:32691706-32691730	0	AAACATGTATCCCAGGAAAATGCTC	1	2	5	AD2	-	.
chr5	32694156	32694182	chr5:32694156-32694182	0	GAACAAGTGCTGGTCTCAAGCTTACTT	1	2	7	AD2	1.0	.
chr5	32699860	32699883	chr5:32699860-32699883	0	GAGCATTTCTTGTAGGACAGGTCT	1	2	4	AB2	-	.
chr5	32700330	32700354	chr5:32700330-32700354	0	GAATTTGCCCCTCTAAGGCTATTTT	1	2	5	AA2	-	.
chr5	32706584	32706603	chr5:32706584-32706603	0	AGAAATGTCTGGGAAAGTTT	1	2	0	AA2	-	.
chr5	32707948	32707978	chr5:32707948-32707978	0	AAACTTGCCACCTTATTGTAGTAGCTTGCCA	1	3	11	CCC	2.0	.
chr5	32711733	32711762	chr5:32711733-32711762	0	GGGCGAGTCGGCGGCGGCGAGGGCAAGCTC	1	2	10	BC1	2.0	PLS,CTCF-bound
chr5	32713658	32713678	chr5:32713658-32713678	0	GGGCTAGTCCACAACTTGGCA	1	3	1	CCD1	1.0	.
chr5	32714979	32714998	chr5:32714979-32714998	0	AAGCTAACCCAGGAATGCCT	1	2	0	AA2	-	dELS
chr5	32717696	32717728	chr5:32717696-32717728	0	GGGATTGTTTGTTTTTTTCTTGCAAATTTGTTT	1	2	13	AA2	-	.
chr5	32721016	32721041	chr5:32721016-32721041	0	AGGCAAGTTACTAAAAATACTTGCTG	1	3	6	CCD2	1.0	.
chr5	32722186	32722209	chr5:32722186-32722209	0	GGCAAAGTTTAGGAAAGCTTGTCC	1	2	4	AD4	-	.
chr5	32722378	32722404	chr5:32722378-32722404	0	TAGCATGCTCAGGTATAGGGCATGTTG	1	2	7	CC	1.0	.
chr5	32722481	32722505	chr5:32722481-32722505	0	GAGTTAGGTTATTGGAAACTTGCCC	1	2	5	AD1	-	.
chr5	32724146	32724177	chr5:32724146-32724177	0	GAACTTGTTCAAATTTTCCACCAGTCATCTTC	2	2	12	AD1	-	.
chr5	32726147	32726171	chr5:32726147-32726171	0	TGGCATGTTTATACTGAGCTTCACT	1	3	5	ACD2	2.0	dELS
chr5	32732969	32732995	chr5:32732969-32732995	0	CGACTAGCTGGGATTACAGGCATGTGC	1	3	7	CCD1	1.0	.
chr5	32735503	32735529	chr5:32735503-32735529	0	AAACTTGCTCATAATTGTAACATCCCA	1	3	7	ACC1	-	.
chr5	32736418	32736445	chr5:32736418-32736445	0	ATACAAGTCTGTAGAGTTAAGCATTTCC	1	2	8	AD3	-	.
chr5	32736601	32736621	chr5:32736601-32736621	0	AAAGATGTCCTGAGCATTCTT	1	2	1	AA2	2.0	.
chr5	32739728	32739758	chr5:32739728-32739758	0	TGACATGCTTTGCTACATGGCCAACATGCCA	1	3	11	CCC	-	.
chr5	32742020	32742041	chr5:32742020-32742041	0	AGACTAGTCTTTGATCTAGTGT	1	2	2	DD1	-	.
chr5	32743805	32743825	chr5:32743805-32743825	0	AGGGTTGTTTAGGGCTAGTCT	1	1	1	A1	-	.
chr5	32745315	32745335	chr5:32745315-32745335	0	AGGTATGGCTCAGACAAGTTT	2	2	1	AD1	1.0	.
chr5	32750332	32750354	chr5:32750332-32750354	0	CACCATGTCGGTCAGGCTTGTCT	1	3	3	CCD1	-	.
chr5	32752708	32752731	chr5:32752708-32752731	0	CAACATGTTTAATAAGATTAGTTT	1	2	4	AC2	-	dELS
chr5	32753842	32753864	chr5:32753842-32753864	0	AGCCCTGCTCATGAGACATGTCT	2	2	3	BD4	-	dELS,CTCF-bound
chr5	32756175	32756206	chr5:32756175-32756206	0	AAACTGTCTTCCACGAATGGTTGAACTAGTTT	1	2	12	AB1	1.0	.
chr5	32756444	32756476	chr5:32756444-32756476	0	GGGGTTGTTTGTTTTTTTCCTGTAAATTTGTTT	1	2	13	AA2	1.0	.
chr5	32757659	32757683	chr5:32757659-32757683	0	GGGCATCCCTGTCTTGTGCTAGTTT	1	2	5	AD2	1.0	.
chr5	32758535	32758556	chr5:32758535-32758556	0	GATCTTGTCAAAAAACTAGCTC	1	2	2	CD	3.0	.
chr5	32762672	32762704	chr5:32762672-32762704	0	GGGGTTGTTTGTTTTTTTCTTGTAAATTTGTTT	1	2	13	AA2	-	.
chr5	32763902	32763933	chr5:32763902-32763933	0	AAACTTGGTTTTGGTCTTTCTTAGGGTTGCTC	1	2	12	AD2	-	.
chr5	32767245	32767275	chr5:32767245-32767275	0	AAGCCAGCTTTAGACTCTTAAAAACTTGCCC	1	1	11	B1	-	.
chr5	32767694	32767723	chr5:32767694-32767723	0	GAAATTGCTTAAATAAAAACAGGGAAGTTT	1	2	10	AA2	-	.
chr5	32767837	32767866	chr5:32767837-32767866	0	GAAGCTGTCCGAAGTTCTCAGGACAAGTTT	1	2	10	AB4	2.0	.
chr5	32768196	32768220	chr5:32768196-32768220	3	TCACCAGCCTTTCAGAGGCATGTCT	1	3	5	BCD1	-	dELS,CTCF-bound
chr5	32769537	32769561	chr5:32769537-32769561	0	AGGCATGTCTTTTGCAAGAGAGTCT	2	2	5	AB1	-	.
chr5	32771509	32771531	chr5:32771509-32771531	0	GGGGCAGCTCAGAGGGCATGTCA	1	3	3	ABC1	-	.
chr5	32774961	32774987	chr5:32774961-32774987	0	AAAGCAGCCCATCTCATAGGCTTGTTG	1	3	7	ABC1	-	.
chr5	32775014	32775034	chr5:32775014-32775034	0	GAAAGTGCTTTGAACAAGCCC	1	2	1	AB4	-	.
chr5	32776015	32776038	chr5:32776015-32776038	0	AAACTTTCCTTCCCAACCTAGTCC	1	2	4	AD2	2.0	.
chr5	32777351	32777373	chr5:32777351-32777373	0	AACCTTGTCCTCTGAGCTTCTCT	1	2	3	AD3	-	.
chr5	32780425	32780450	chr5:32780425-32780450	0	AAGCATGCTGCTTTCAGGATTAGCCT	1	2	6	AC2	-	.
chr5	32786011	32786040	chr5:32786011-32786040	0	AGGCTTGTTCTGTGGTATTTGGGAAAGCAT	1	2	10	AD1	1.0	dELS
chr5	32786836	32786863	chr5:32786836-32786863	0	GGACAGGTTTGTGGTTGAGGACTTCTCT	1	2	8	AB2	-	.
chr5	32787891	32787912	chr5:32787891-32787912	0	AAAATAGTTTAAAAAATTGTCT	1	2	2	AA2	-	.
chr5	32787927	32787957	chr5:32787927-32787957	0	AGGCATGTCTAGTGAGGAAACAGGAGAGTCT	2	2	11	AB1	-	.
chr5	32790523	32790544	chr5:32790523-32790544	0	ACACTTGCTCTCGGGGAAGTTC	1	2	2	AD2	1.0	dELS
chr5	32790568	32790599	chr5:32790568-32790599	0	CAACAAGCCTGGCTTTGGTGTTCAGCATGCAC	1	3	12	CCD1	-	dELS
chr5	32791776	32791802	chr5:32791776-32791802	0	GGGCTTTTGTTCTCCTGGGACTTGTTT	1	2	7	AD1	-	.
chr5	32792387	32792410	chr5:32792387-32792410	0	AGAAAAGTTCTGGAAAACAAGATT	1	2	4	AD3	1.0	.
chr5	32796201	32796229	chr5:32796201-32796229	0	AAACTCCTCCAAGCTAAAGGAGCATGTTT	2	2	9	AB1	-	.
chr5	32797510	32797532	chr5:32797510-32797532	0	ACCCTAGTTCTTAAAACAAGTCC	1	2	3	DD4	-	.
chr5	32798872	32798895	chr5:32798872-32798895	0	AAGCTTATCCACCATGACAAGTCG	1	3	4	ACC2	2.0	.
chr5	32799076	32799106	chr5:32799076-32799106	0	GAACATATCTCAAAATAATAAGAGCTATTTC	1	2	11	AA2	-	.
chr5	32800454	32800482	chr5:32800454-32800482	0	AAACAAATTTAAGAGAAAAAAACAACCCC	1	2	9	AA2	-	.
chr5	32802087	32802107	chr5:32802087-32802107	0	AGACAGGATCAAGACTTGTTT	1	2	1	BD1	-	.
chr5	32802712	32802742	chr5:32802712-32802742	0	AGGCTTTTCTTTTTTAATGAAAAGCAACCCC	1	2	11	AA2	-	.
chr5	32807855	32807881	chr5:32807855-32807881	0	ATACATGCCTTCTTTTGAAAAATGTCT	1	2	7	AD2	-	.
chr5	32809883	32809913	chr5:32809883-32809913	0	GAACATGCTCAGTGTCTCCCTAGGCATTACC	1	2	11	AD4	2.0	dELS,CTCF-bound
chr5	32810786	32810817	chr5:32810786-32810817	0	AGGCATGTCCTAGCTCCATCGAAAGCCACTCT	2	2	12	AB1	-	.
chr5	32813451	32813483	chr5:32813451-32813483	0	TAACATGTTTGTCCTTTTGTGTCTGGCTTATTT	1	3	13	ACC1	-	.
chr5	32815425	32815445	chr5:32815425-32815445	0	GAACTTCCTAGAGACTTGTTG	1	3	1	ACC2	1.0	.
chr5	32817288	32817307	chr5:32817288-32817307	0	AAGCAAGTCCATGCATTTCC	3	2	0	AD1	-	.
chr5	32818263	32818293	chr5:32818263-32818293	0	AAAATAGTCCTTATTTAAATCAGGCATTCTT	1	2	11	AA2	-	.
chr5	32819940	32819963	chr5:32819940-32819963	0	AATAATGTCCATAAGAACAAGCTG	1	3	4	ACD1	1.0	.
chr5	32821068	32821089	chr5:32821068-32821089	0	AAATAAGTTTCTAGTCATGTTT	1	2	2	AD2	-	.
chr5	32823370	32823402	chr5:32823370-32823402	0	GGGGTTGTTTGTTTTTTTCTTGTAAATTTGTTT	1	2	13	AA2	-	.
chr5	32827973	32827997	chr5:32827973-32827997	0	AAGCATTCCCTTTGAAAACTAACTC	1	2	5	AA2	1.0	.
chr5	32829251	32829273	chr5:32829251-32829273	0	AAGATAGCCATTTAAACATGCTT	1	2	3	AC1	-	.
chr5	32832297	32832319	chr5:32832297-32832319	0	AGGCAATTCAAGCTGACTTGTTC	1	3	3	ACC2	1.0	dELS
chr5	32833528	32833548	chr5:32833528-32833548	0	GATCTTGTTCATAACATGTTT	2	2	1	CD	-	.
chr5	32834811	32834842	chr5:32834811-32834842	0	GAACATGTTGTTTTGGAGATGAAAGCATATTG	1	3	12	ACC1	1.0	dELS,CTCF-bound
chr5	32837531	32837561	chr5:32837531-32837561	0	TGACAAGTCCACAGACAACGGAAGCAATTTC	1	2	11	AC2	-	.
chr5	32839408	32839439	chr5:32839408-32839439	0	AAGTATGTTCCATTCCATATTGGGACATACTT	1	2	12	AA2	1.0	.
chr5	32839965	32839993	chr5:32839965-32839993	0	GGGGTTATTTAACTGGACAGGACATGTTT	2	2	9	AA1	2.0	.
chr5	32840811	32840843	chr5:32840811-32840843	0	AGACAAGCCTCTGCAACATAGTGAGACACTTTC	1	2	13	AB4	-	dELS
chr5	32840959	32840979	chr5:32840959-32840979	0	CAACATGGTGAAAACTTGTCT	1	3	1	CCD2	1.0	.
chr5	32844338	32844360	chr5:32844338-32844360	0	GGACAGGTTTGTTGAAAATGTTT	1	2	3	AB2	-	.
chr5	32845230	32845262	chr5:32845230-32845262	0	ATGCTTGTCCCCAGGCCAACCTGAGGGATGTTC	1	2	13	AD2	-	.
chr5	32845289	32845320	chr5:32845289-32845320	0	GAACAAAATTCATGTCAGGTGTGAACATGTTC	2	2	12	AD1	-	.
chr5	32845890	32845922	chr5:32845890-32845922	0	AAGGAAGTCTGTGTCCTGGAGGGGGGCTTTCTT	1	2	13	AA2	-	.
chr5	32846838	32846858	chr5:32846838-32846858	0	TGCCTAGCTCAGAGCATGCTC	2	2	1	CD	1.0	.
chr5	32847875	32847904	chr5:32847875-32847904	0	AGGCCAGCTTTCTTGGTCCTGAACTCGTTC	1	2	10	BB2	-	.
chr5	32861908	32861937	chr5:32861908-32861937	0	CAACTTTTTTGAATTTATTGAGACTTGCTT	1	2	10	AC1	1.0	.
chr5	32863461	32863484	chr5:32863461-32863484	0	AAACAAGCTTATTTGAGGATCCTT	2	2	4	AA1	-	.
chr5	32865271	32865303	chr5:32865271-32865303	0	AAACTAATTTTGCATAAAATTTAGAACTTCTTT	1	2	13	AA2	-	.
chr5	32867131	32867162	chr5:32867131-32867162	0	TCACATGTCCCTTAAACTGACCTAACATGTTC	1	3	12	CCD1	1.0	.
chr5	32870593	32870614	chr5:32870593-32870614	0	AGACATGTTTATGAGCTTTTTA	1	2	2	AC3	1.0	.
chr5	32871611	32871641	chr5:32871611-32871641	0	AGACTAGTTCATACCAGATGCAGGCTACTGA	1	3	11	ACD2	-	.
chr5	32874899	32874930	chr5:32874899-32874930	0	AAGCCTGCCTACTTTTCTCAGGTGACATGTCT	1	2	12	BC2	-	.
chr5	32875222	32875242	chr5:32875222-32875242	0	ATACATACCTAGGACAAGCTC	2	2	1	AD1	2.0	.
chr5	32876329	32876352	chr5:32876329-32876352	0	GAACTTGTTTCTCCTATCTAGCTG	1	3	4	CCD2	-	.
chr5	32876778	32876803	chr5:32876778-32876803	0	AAAATTGTCTTCCATGAAACTGGTCC	1	2	6	AB3	1.0	.
chr5	32880724	32880745	chr5:32880724-32880745	0	GGAAAAGCTTTCAGGCTTTCCC	1	2	2	AA2	-	.
chr5	32882014	32882034	chr5:32882014-32882034	0	AAAAAATTTTAAGACTTGTTT	1	2	1	AA1	1.0	.
chr5	32884134	32884162	chr5:32884134-32884162	0	GAGTAAGTTTCATAGGAAAAGACTTATTC	1	2	9	AA2	1.0	.
chr5	32886674	32886696	chr5:32886674-32886696	0	GGACATCTTCTATGAAAATGCCT	1	2	3	AA2	1.0	.
chr5	32889058	32889087	chr5:32889058-32889087	0	AAGCTTGTTCTTCCCTCGGGGACCTTGTGT	1	2	10	DD1	1.0	.
chr5	32889311	32889342	chr5:32889311-32889342	0	GAATATGTTCCATGAGACTAGGGAGCTTGTTT	2	1	12	A1	-	.
chr5	32890665	32890685	chr5:32890665-32890685	0	AGTATAGTTTAAAACAAGTTT	1	2	1	AD4	1.0	.
chr5	32891119	32891144	chr5:32891119-32891144	0	TGGCTTGTTATTGAGTGGTCTAGTCT	1	3	6	CCD2	-	.
chr5	32895220	32895248	chr5:32895220-32895248	0	AAGCCAGCTTGATTGTGGTGGATAAGCTT	1	2	9	AB2	1.0	.
chr5	32900332	32900357	chr5:32900332-32900357	0	AGTCTTATCTGAGACAAGGCAAGTCC	1	2	6	AD1	-	.
chr5	32901442	32901462	chr5:32901442-32901462	0	CAACATGTCTTTAAGAAGTTC	1	3	1	ACC2	-	.
chr5	32904249	32904277	chr5:32904249-32904277	0	AGTATTGTTTTCCAGTCTGGAGCTTGCCT	1	2	9	AD4	1.0	.
chr5	32907969	32908001	chr5:32907969-32908001	0	GGGATTGTTTGATTTTTTCTTGTAAATTTGTTT	1	2	13	AA2	-	.
chr5	32909976	32910002	chr5:32909976-32910002	0	TGGCATGTTCAAAAATTGAACTATTCA	1	3	7	ACC1	-	.
chr5	32911737	32911769	chr5:32911737-32911769	0	AAACAAATTTACAAGAAAAAAACAAACAACCCC	1	2	13	AA2	-	.
chr5	32912901	32912931	chr5:32912901-32912931	0	AATCAAGCTGCAGATATAGATAAGCAAGCTG	1	3	11	CCD1	-	.
chr5	32912970	32913000	chr5:32912970-32913000	0	GGAAAAGGCTACCTGCGGGCCAGGCATGTTC	2	2	11	AD1	-	.
chr5	32913259	32913288	chr5:32913259-32913288	0	GAGCCTGCCTCTCTGCAGGGGAGAAAGCTT	1	2	10	AB2	4.0	.
chr5	32915003	32915027	chr5:32915003-32915027	0	AAGAATGTCTCAAGTGAGCATGCGT	1	2	5	AD3	-	.
chr5	32915268	32915297	chr5:32915268-32915297	0	AGACTTTCACTCCTGCTCTAAAACTTGCCT	1	2	10	AD1	1.0	.
chr5	32915769	32915789	chr5:32915769-32915789	0	CGACTAGCCAGAAGCAATTTC	1	3	1	ACC1	2.0	.
chr5	32922013	32922035	chr5:32922013-32922035	0	GTGTAAGTCTCCCAAGCTTGTTG	1	3	3	ACD1	1.0	.
chr5	32923543	32923572	chr5:32923543-32923572	0	AGACTTGTTCTACCATATATAAGGATGTGC	2	2	10	AD1	-	.
chr5	32923999	32924027	chr5:32923999-32924027	0	AAACTATTCAGGGCTGAAAAGGCAAGCCA	1	3	9	ACC2	1.0	.
chr5	32928128	32928150	chr5:32928128-32928150	0	TAGCTAGCTTAATAGTCTTGTTC	1	2	3	CD	1.0	.
chr5	32928296	32928316	chr5:32928296-32928316	0	ATGCTCGTTCTAGGCATGCTC	2	2	1	BD1	-	.
chr5	32928883	32928915	chr5:32928883-32928915	0	AAGCCAGCTCAGCTCCTAAAAATGGGCATATTC	2	2	13	AB3	-	.
chr5	32929249	32929270	chr5:32929249-32929270	0	GAGCTAGTGTTGAGGCAAGACC	1	2	2	DD2	-	.
chr5	32929322	32929343	chr5:32929322-32929343	0	AAACAAATTTTAAAAGTTGTCT	1	2	2	AA2	-	.
chr5	32929360	32929381	chr5:32929360-32929381	0	GGTCTTGCTAATAGACTTGCTT	1	2	2	CD	-	.
chr5	32932563	32932586	chr5:32932563-32932586	0	AATCAAGTATATATAAGCATGTTT	1	2	4	DD1	-	.
chr5	32933447	32933473	chr5:32933447-32933473	0	CAGCAAGCTGAGGGTTCAAGAATGCTT	1	3	7	ACC2	-	.
chr5	32934283	32934302	chr5:32934283-32934302	0	CAACAAGTTTAAGAAAGTTC	2	2	0	AC2	-	.
chr5	32939609	32939631	chr5:32939609-32939631	0	TAACTTGTTTATAGTACATGCCA	1	3	3	CCD2	-	.
chr5	32942665	32942694	chr5:32942665-32942694	0	GGGCATGTGTAGCCTGGAGAAGGCACGTCC	1	2	10	BD2	-	.
chr5	32948508	32948528	chr5:32948508-32948528	0	TGCCCTGCCTCAAACTTGTTC	1	3	1	BCD1	2.0	.
chr5	32948582	32948613	chr5:32948582-32948613	0	AAACATGTTTATTTGTTTGCATGTGCATGTCT	1	1	12	D2	1.0	.
chr5	32954182	32954205	chr5:32954182-32954205	0	GAGCATGCTTTATCTGAAATGCTT	1	2	4	AC1	1.0	.
chr5	32955676	32955698	chr5:32955676-32955698	0	AGGCATGTGTGGTAGGATTGCCC	1	2	3	AD2	-	.
chr5	32955847	32955876	chr5:32955847-32955876	0	TGACTTGCTAAAAGTGTGGAGGGAATGTCC	1	3	10	ACC2	-	dELS,CTCF-bound
chr5	32956204	32956224	chr5:32956204-32956224	0	TGGCAAGCATACAACAAGCTT	1	3	1	CCD2	-	.
chr5	32956559	32956585	chr5:32956559-32956585	0	AACCATGTTCCTGCAAAAGACATGATC	1	2	7	DD3	-	.
chr5	32960017	32960038	chr5:32960017-32960038	0	AGGCAAGCCAGAAAACAAATCA	1	3	2	ACC1	-	.
chr5	32961435	32961454	chr5:32961435-32961454	0	AGACTAGTTAGAACCAGCCT	3	2	0	BC2	2.0	.
chr5	32965995	32966020	chr5:32965995-32966020	0	TGGCTAGCTTCCCACAGAGCAAGCAA	1	3	6	CCD1	1.0	.
chr5	32966491	32966523	chr5:32966491-32966523	0	AAGCTGGGTTTCAGTCTCTGTGAAGGCTAGTCT	1	2	13	BD1	-	.
chr5	32968929	32968956	chr5:32968929-32968956	0	AGACATTCCTCTTTAGTGGAACTTTTTC	1	2	8	AA2	1.0	.
chr5	32972778	32972809	chr5:32972778-32972809	0	GGACTAGCTCATAAGGTTGCCTGAGGATTCCT	2	2	12	AA1	-	.
chr5	32976122	32976152	chr5:32976122-32976152	0	GAGTATGTTCTGTCACCTCGAAAACAATCCC	1	2	11	AA2	-	.
chr5	32978482	32978514	chr5:32978482-32978514	0	GAGCCTGCTTCCATCAGAGAGGAGGACCAGCCT	1	2	13	BB2	-	.
chr5	32986405	32986435	chr5:32986405-32986435	0	GAGGATGTTTCAGGGGAGGGAGGGGATGCTC	1	2	11	AA2	3.0	.
chr5	32986551	32986575	chr5:32986551-32986575	0	GAGCTTGTCCCACTGTAAAAAGCTG	1	3	5	ACC2	1.0	.
chr5	32986663	32986690	chr5:32986663-32986690	0	AAAGTAGCCCCAGATAGAGAACTTCCTC	1	2	8	AA2	-	.
chr5	32988485	32988504	chr5:32988485-32988504	0	CATGTTGCCCAGGCTAGTTT	2	3	0	ACD1	-	.
chr5	32988663	32988685	chr5:32988663-32988685	0	AGACATTTCTTTTGGGCTTTTCT	1	2	3	AA2	-	.
chr5	32991033	32991064	chr5:32991033-32991064	8	CAGCGTGTTTGCCACTGGCACAAAACTTGCCA	1	3	12	BCC1	1.0	dELS
chr5	32991224	32991243	chr5:32991224-32991243	8	CAGCAAGCCCGGGCAAATTT	2	2	0	AC2	2.0	.
chr5	32992139	32992165	chr5:32992139-32992165	0	CACCTAGCTTACATGTGAAACTTGTTG	1	3	7	CCD1	1.0	.
chr5	32992361	32992382	chr5:32992361-32992382	0	TGGCATTTCCCCAAACATGTCT	1	2	2	AC1	1.0	.
chr5	32993544	32993564	chr5:32993544-32993564	0	AGATCTGTTTCAAACATGCTC	3	2	1	AB4	-	.
chr5	32996950	32996972	chr5:32996950-32996972	0	GGGCTAGCTTTTTGGTCTATTTT	1	2	3	AD1	-	.
chr5	32997796	32997824	chr5:32997796-32997824	0	TGGCTAGTTTGTAACATAAGAGAATGTTT	1	2	9	AC2	-	.
chr5	33005453	33005484	chr5:33005453-33005484	0	GGGCATTCCAAAATAACGTGAAAAACAAGTTA	1	3	12	ACC2	-	.
chr5	33009027	33009057	chr5:33009027-33009057	0	CAGCAGGTTTAACAGAAAAGTAGACATGTTT	1	2	11	BC1	1.0	pELS
chr5	33012142	33012168	chr5:33012142-33012168	0	CTGAATGTCTGGCAGGTGAGCTAGTCT	1	3	7	ACD1	-	.
chr5	33016327	33016355	chr5:33016327-33016355	0	TTGCATGCCAGGACTCATGAAACATGCTC	1	3	9	CCD1	1.0	.
chr5	33016726	33016745	chr5:33016726-33016745	0	GGGCCTCTCCAAACAAGTCT	3	2	0	AB1	-	.
chr5	33018593	33018621	chr5:33018593-33018621	0	GAACATTTCCCCTCATATAGAAAATGTTT	1	2	9	AA2	1.0	.
chr5	33019712	33019744	chr5:33019712-33019744	0	AAACAAATTTACAAGAAAAAAACAAACAACCCC	1	2	13	AA2	-	.
chr5	33020655	33020683	chr5:33020655-33020683	0	TAACAAGCTTCCCATAATTTGATATGTCT	1	3	9	ACC2	1.0	.
chr5	33020881	33020910	chr5:33020881-33020910	0	AGAATTGCTTGTATTTTAAGGGAATAGTCC	1	2	10	AA2	1.0	.
chr5	33022546	33022575	chr5:33022546-33022575	0	AAACTTTTTTTTTGAGTTGGGATCTTGCTC	1	2	10	AD2	-	.
chr5	33023799	33023824	chr5:33023799-33023824	0	AGACTTGTCTTAACACATACATTTCT	2	2	6	AD1	1.0	.
chr5	33025958	33025978	chr5:33025958-33025978	0	TAACTGGTCCCAAGCAAGTCC	1	2	1	BC1	-	.
chr5	33028375	33028403	chr5:33028375-33028403	0	AAGCAAGACTAAGCAAAAAGAACAAATCT	1	2	9	AD2	-	.
chr5	33031314	33031341	chr5:33031314-33031341	0	AAACTTGCCTCTTTCCCTTAGCATGCTA	1	2	8	CC	-	.
chr5	33031889	33031915	chr5:33031889-33031915	0	AAGCAGGTTTAGTCAGATAACTTGCTA	1	3	7	BCC2	1.0	.
chr5	33040310	33040337	chr5:33040310-33040337	0	TTGCTTGTTGTGCCTGCTGGGCTTGTCC	1	3	8	CCD1	1.0	.
chr5	33040722	33040747	chr5:33040722-33040747	0	TAGCTAGTTTGTGTTACAGCTTGTTC	1	2	6	CC	-	.
chr5	33040939	33040970	chr5:33040939-33040970	0	GAGCATGTTACTGCCCGCAGCTCAGCAAGCCA	1	3	12	CCC	2.0	.
chr5	33042056	33042075	chr5:33042056-33042075	0	GAGCGAGTCCAACCTAGTCC	1	2	0	BD2	1.0	.
chr5	33042617	33042644	chr5:33042617-33042644	0	AGACTAGTCATATTTAGAAGACATTTTC	1	2	8	AC2	-	.
chr5	33043659	33043687	chr5:33043659-33043687	0	AAACAAGTCCTAATGCTCAAAGTATGTTA	1	2	9	AC1	2.0	.
chr5	33051859	33051882	chr5:33051859-33051882	0	AGACCTGTCTTAAAAGAAATGCTC	1	2	4	AB2	-	.
chr5	33052979	33052998	chr5:33052979-33052998	0	AAACAAGTCTTAACAAATTT	2	2	0	AC1	1.0	.
chr5	33056224	33056253	chr5:33056224-33056253	0	AGACTTTTTCTTTCAAATTAGAGCATTTTC	1	2	10	AA2	-	.
chr5	33056575	33056598	chr5:33056575-33056598	0	AGAGATGTCTAGACAAATATGCCT	1	2	4	AA2	-	.
chr5	33058509	33058537	chr5:33058509-33058537	0	GGACTTGATGGAGAGAAGAAAACAAGCCA	1	3	9	CCD2	-	.
chr5	33061310	33061336	chr5:33061310-33061336	0	AAATATGTTTGCACGTTAGGAATGTCT	1	2	7	AA2	-	.
chr5	33066581	33066610	chr5:33066581-33066610	0	AGACATGGCCATGACTCTAGAGACATGGCC	1	2	10	DD2	-	.
chr5	33067980	33068006	chr5:33067980-33068006	0	AAACATGATCATTTCCCAGGAAAGCCT	1	2	7	AD2	-	.
chr5	33068945	33068970	chr5:33068945-33068970	0	AAGGGAGTTCAATTTGGGACATGTTA	1	3	6	ABC1	-	dELS
chr5	33072105	33072137	chr5:33072105-33072137	0	GAACTATTTTAGCAGGCTAGTAGAGCCTAGCCT	1	2	13	AD2	-	.
chr5	33073134	33073162	chr5:33073134-33073162	0	AAACATATCCAGGAGCATAAAACATGCTG	1	2	9	AC2	3.0	.
chr5	33073930	33073952	chr5:33073930-33073952	0	TATCATGTTCTCCAAACTTGCCC	1	2	3	CD	-	.
chr5	33075530	33075559	chr5:33075530-33075559	0	GAACATTTCCATCTCCTGATGAAGTTGTTT	1	2	10	AA2	-	.
chr5	33077338	33077358	chr5:33077338-33077358	0	GGAGTTCTCCTGAACAAGCTC	1	2	1	AA1	-	.
chr5	33077357	33077387	chr5:33077357-33077387	0	TCTCTTGCCTGCCGCCATGTAAGACATGCCT	1	3	11	CDD2	-	.
chr5	33077668	33077697	chr5:33077668-33077697	0	GGGCATGGTCTTTACTCTTAAGACATGGTC	1	2	10	DD2	1.0	.
chr5	33079961	33079982	chr5:33079961-33079982	0	AGAAAAGTCCATAGGCATCTCT	1	2	2	AA2	1.0	.
chr5	33081097	33081126	chr5:33081097-33081126	0	AGGAAAGCCTCAACATCACAAAACATGACT	1	2	10	AD3	-	.
chr5	33084425	33084457	chr5:33084425-33084457	0	AAACAAATTTACAAGAAAAATACAAACAACCCC	1	2	13	AA2	-	.
chr5	33086741	33086764	chr5:33086741-33086764	0	AAAATTGTCATATGCAACATGTTT	1	3	4	ACC1	-	.
chr5	33090169	33090189	chr5:33090169-33090189	0	AGGCAAGCACCAGGCAGGCTC	1	2	1	BD2	2.0	.
chr5	33092448	33092471	chr5:33092448-33092471	0	AAGCTGGCTTCAGTAAACTGGTTT	1	2	4	BB2	-	.
chr5	33093228	33093255	chr5:33093228-33093255	0	TGGTGAGCCTTGGGGGATGGGCATGCTT	1	3	8	ABC1	1.0	.
chr5	33094733	33094758	chr5:33094733-33094758	0	CAGCCTGTTTCTTTATTGACTAGTTT	1	3	6	BCC1	2.0	.
chr5	33096739	33096771	chr5:33096739-33096771	0	GGAGTTGTTTTTTTTTTTCTTGTAAATTTGTTT	1	2	13	AA2	2.0	.
chr5	33100883	33100905	chr5:33100883-33100905	0	AGACTTCTTCTCTCAGCTTGTCA	1	3	3	ACC2	1.0	.
chr5	33104009	33104031	chr5:33104009-33104031	0	GAGTTAGTCTGAAGGACCAGTCT	1	2	3	AB2	1.0	.
chr5	33107714	33107745	chr5:33107714-33107745	0	AGAAAAGTTTAAAATTTCCTAGAGACTAGTTA	1	2	12	AC2	1.0	.
chr5	33108715	33108743	chr5:33108715-33108743	0	CAGCTTGCTCCCTGTGCCTGGAAAAGCCA	1	3	9	ACC2	1.0	.
chr5	33112167	33112187	chr5:33112167-33112187	0	GAACAAGCATCAGACATCTCT	1	2	1	AD2	-	.
chr5	33113079	33113108	chr5:33113079-33113108	0	GAACTAGCCTTGCATACCTGTGACAAATCC	1	2	10	AC1	-	.
chr5	33117749	33117780	chr5:33117749-33117780	0	TAACTAGTTTCTCCTGAGGGCAGAACTTATTA	1	3	12	ACC1	-	.
chr5	33119427	33119448	chr5:33119427-33119448	0	AGACTAACTCATGGGGAAGCTT	1	2	2	AA2	1.0	.
chr5	33120718	33120744	chr5:33120718-33120744	0	CAACTATTCCAGTATAAGAGCATGTCA	1	3	7	ACC2	2.0	.
chr5	33121935	33121963	chr5:33121935-33121963	0	AAACTACTTCTTGTGCATAGAGCAATTCT	1	2	9	AA2	1.0	.
chr5	33122827	33122850	chr5:33122827-33122850	0	AGGCTTGCTTAGGTAAACAAAGCA	1	3	4	ACD2	-	.
chr5	33127522	33127554	chr5:33127522-33127554	0	AAACAAATTTACAAGAAAAAAACAAACAACCCC	1	2	13	AA2	1.0	.
chr5	33129575	33129598	chr5:33129575-33129598	0	TGGCAAGGTCTCTTGGGCATGCCT	1	2	4	CD	-	dELS
chr5	33131145	33131165	chr5:33131145-33131165	0	GAACTTTCTAGAGACTTGTTG	1	3	1	ACC2	-	.
chr5	33131586	33131608	chr5:33131586-33131608	0	GAAAATGTCTCTAGGGCATGTCA	1	2	3	AC2	-	.
chr5	33134990	33135015	chr5:33134990-33135015	0	AGGCATGTATTGTTATAAACTTACCT	1	2	6	AD2	-	.
chr5	33135244	33135263	chr5:33135244-33135263	0	TAATTTGCTAAGACTTGTTT	3	3	0	ACC1	-	.
chr5	33135881	33135911	chr5:33135881-33135911	0	GGACATGTTACTATCATTTTGTGAATTGTTT	1	3	11	ACC2	-	.
chr5	33137072	33137100	chr5:33137072-33137100	0	AAAATTGTTTCTATTTGTTGAACTAGCTT	1	1	9	A1	2.0	.
chr5	33137914	33137943	chr5:33137914-33137943	0	AAGCTTCTCTGAATGGGCTAAGGCAAGCAT	1	2	10	AD2	-	.
chr5	33139505	33139535	chr5:33139505-33139535	0	AAGCATGTTGTCATGGAAATAGGACAGGCTC	1	2	11	BC2	1.0	.
chr5	33140444	33140473	chr5:33140444-33140473	0	AGGCAAGTTTTAGAGTGGGAGTGAAAGTTT	1	2	10	AD1	-	.
chr5	33141492	33141514	chr5:33141492-33141514	0	GGGTTTGTTATAAAAACAAGTTT	1	2	3	AC1	1.0	.
chr5	33142748	33142780	chr5:33142748-33142780	0	GAGGTTGCTTAGTTCCATGAAAGAGACAAGCTA	1	2	13	AC2	1.0	.
chr5	33142841	33142863	chr5:33142841-33142863	0	AAACTAGTCTCAAAAACTATACT	1	2	3	AD4	1.0	.
chr5	33146852	33146876	chr5:33146852-33146876	0	ACTCATGCCTAAACAAAACTTGTCT	1	2	5	DD4	1.0	.
chr5	33148313	33148333	chr5:33148313-33148333	0	AAAATAGCTCCAAAAATGTTT	1	2	1	AA2	1.0	dELS,CTCF-bound
chr5	33148397	33148424	chr5:33148397-33148424	0	GGGAGTGCTCTGCGTTCCAGACTAGTTA	1	3	8	ABC1	-	dELS,CTCF-bound
chr5	33149765	33149789	chr5:33149765-33149789	0	AGTCTAGTCTATTAAAAACATCTTT	1	2	5	AD3	-	.
chr5	33151757	33151787	chr5:33151757-33151787	0	AAACTTGGCCTTTAGTCTTCTGGGCAAACCT	1	2	11	AD2	-	.
chr5	33152013	33152035	chr5:33152013-33152035	0	GAATATGTTCCAAAAACTAGCTA	1	2	3	AC2	2.0	.
chr5	33152762	33152788	chr5:33152762-33152788	0	GAACTTCTTCAAAGTCAAATCATGTTT	1	2	7	AD2	-	.
chr5	33153458	33153483	chr5:33153458-33153483	0	GAAGTAGTCTACTGTGGAACATGGCT	1	2	6	AD3	-	.
chr5	33154965	33154986	chr5:33154965-33154986	0	CAACTTGCTCAAGAGCATGCTG	3	2	2	CC	1.0	.
chr5	33158432	33158454	chr5:33158432-33158454	0	GAGCTTTTCCACCAGGCTTCCCT	1	2	3	AA2	-	.
chr5	33160767	33160797	chr5:33160767-33160797	0	GAACATACCCATCACTCCCTAGAGCTACCTC	1	2	11	AA2	2.0	.
chr5	33161080	33161105	chr5:33161080-33161105	0	AAACATGATCATTCATGTACAAGTCT	1	2	6	DD2	1.0	.
chr5	33162670	33162693	chr5:33162670-33162693	1	GAGCAGTTCCAGCAGGGCAAGCTT	1	2	4	AB1	-	.
chr5	33163816	33163844	chr5:33163816-33163844	0	AGATTTGTTCTTTTTGCTTAGTCTTGCTT	1	2	9	AD2	-	.
chr5	33166769	33166799	chr5:33166769-33166799	0	AAGCTTGTCCTAAGGTCACTTGGATAAGTAT	1	2	11	AD1	-	CTCF-only,CTCF-bound
chr5	33166899	33166918	chr5:33166899-33166918	0	GGGCAGGCTTAGGCATATCT	2	2	0	AB2	2.0	.
chr5	33167177	33167200	chr5:33167177-33167200	0	TATCTTGCCTCAGGCGACAAGCCT	1	3	4	CCD1	2.0	.
chr5	33169809	33169837	chr5:33169809-33169837	0	ACACATGTCTTTATATTTAAAGTTAGTTT	1	2	9	AD2	-	.
chr5	33171515	33171536	chr5:33171515-33171536	0	GAAAATGCCTTGTAACATGTCA	2	3	2	ACC1	-	.
chr5	33171991	33172023	chr5:33171991-33172023	0	AAACAAATTTACAAGAAAAAAACAAACAACCCC	1	2	13	AA2	-	.
chr5	33173965	33173992	chr5:33173965-33173992	0	GAACATACTTATATACACGAACATTCTC	1	2	8	AA2	1.0	.
chr5	33176030	33176061	chr5:33176030-33176061	0	GGGCTAGGTCATAAAAGACACTGAGCTTTCCC	1	2	12	AD2	-	.
chr5	33177495	33177519	chr5:33177495-33177519	0	AAACTTGTTTCTCATCAGCATATTT	1	2	5	AC1	-	.
chr5	33177768	33177798	chr5:33177768-33177798	0	AAACTAGTTCCAATGCCTTTTTGTCATGTCT	1	2	11	CD	1.0	.
chr5	33177839	33177869	chr5:33177839-33177869	0	AAAGATGTTCTAATTGAACTTGAACTTTCTC	1	2	11	AA2	1.0	.
chr5	33178477	33178502	chr5:33178477-33178502	0	AGACATGCTTTTGCTATGATTTGCTT	1	2	6	AC1	-	.
chr5	33179477	33179496	chr5:33179477-33179496	0	TGGCATGTTTGAGGTTGTCA	3	3	0	ACC2	-	.
chr5	33182570	33182599	chr5:33182570-33182599	0	AAATCAGCCTGTAATATCTGGAACTAGTCT	1	2	10	AB4	-	.
chr5	33187301	33187323	chr5:33187301-33187323	0	GATCTTGTCTTTTAATCTAGTCT	1	2	3	DD2	1.0	.
chr5	33189187	33189213	chr5:33189187-33189213	0	GGGCTTGTTATGGCTGGTTGCTTGTTT	1	3	7	CCD2	-	.
chr5	33189504	33189534	chr5:33189504-33189534	0	GGGATAGTTCCTCAGTGTTTTAGATTTGTTC	1	2	11	AA2	-	.
chr5	33190162	33190182	chr5:33190162-33190182	0	AAAGGTGTCCTGGGCTTGTTT	1	2	1	AB4	1.0	.
chr5	33192851	33192877	chr5:33192851-33192877	0	AAGCTTGTCTTAATGTAAAACTAAATT	1	2	7	AD4	-	.
chr5	33196078	33196108	chr5:33196078-33196108	0	CAACTTGTTTTATGTCTTGATGAACTTCCTT	1	2	11	AC2	-	.
chr5	33196506	33196532	chr5:33196506-33196532	0	TAACATTTCTGAACTTAAGACTTGTCT	1	2	7	AC1	-	.
chr5	33197353	33197375	chr5:33197353-33197375	0	TACCATGTTGGTCAGGCTAGTCT	1	3	3	CCD1	-	.
chr5	33197976	33197998	chr5:33197976-33197998	0	AGACTAGCCTGGCCAACATGGTG	1	3	3	CCD1	1.0	.
chr5	33199144	33199163	chr5:33199144-33199163	0	AAACTAGTCTTGAAATGTCT	3	2	0	AC1	-	.
chr5	33202828	33202847	chr5:33202828-33202847	0	GAGCATGTTTTCACATGCTT	4	2	0	CD	-	.
chr5	33203507	33203529	chr5:33203507-33203529	0	TGACATACTTATAGGGCTTGTCT	1	2	3	AC1	-	.
chr5	33204053	33204079	chr5:33204053-33204079	0	AAACTAGGCAACAGTATGGACTAGTCA	1	3	7	CCD2	-	.
chr5	33207212	33207241	chr5:33207212-33207241	0	AGGATTGTCTGCTTCTATTTGGAATTGCTT	1	2	10	AA2	1.0	.
chr5	33207455	33207482	chr5:33207455-33207482	0	GATTAAGCTTTATGAGGAAGGCATGTTG	1	3	8	ACD1	-	.
chr5	33207688	33207708	chr5:33207688-33207708	0	AGACTAATCTAGAGCAAGGCC	1	2	1	AD2	1.0	.
chr5	33208664	33208688	chr5:33208664-33208688	0	AAACATGTTTTGTAAGGACAAAACT	1	2	5	AD4	1.0	.
chr5	33211062	33211089	chr5:33211062-33211089	0	AGACAATTCTTTTATCCTGAATATGTTT	1	2	8	AA2	-	.
chr5	33212423	33212445	chr5:33212423-33212445	0	TAGCTTGCTGAATGAATAAGCCT	1	3	3	ACC2	-	.
chr5	33213351	33213370	chr5:33213351-33213370	0	AGGGATGTTCAGCCTTGTCT	3	2	0	AD2	-	.
chr5	33218050	33218073	chr5:33218050-33218073	0	GAACTACCCTACTTGGACTTCCTT	1	2	4	AA2	-	.
chr5	33218230	33218249	chr5:33218230-33218249	0	CAGCAAGTCTAAGCATTTCT	3	2	0	AC2	2.0	.
chr5	33223668	33223687	chr5:33223668-33223687	0	TAGCATGGCTGAGCAAGTTC	4	2	0	CD	-	.
chr5	33226580	33226607	chr5:33226580-33226607	0	GGGCTTCTCCCTAACCTGGAGCAAGCCA	1	2	8	AC2	-	.
chr5	33226824	33226848	chr5:33226824-33226848	0	CAGCATATTCGGACTTAGCAAGCTT	1	3	5	ACC2	1.0	.
chr5	33229611	33229633	chr5:33229611-33229633	0	CAGCATGCCAAGCAGACATATCT	1	3	3	ACC1	-	.
chr5	33230590	33230622	chr5:33230590-33230622	0	AAACTTTCTCACTTATTTGCCCAGGGCAGGCCC	1	2	13	AB2	1.0	.
chr5	33233806	33233831	chr5:33233806-33233831	0	GTGCATGCTCATCTAGAGACTTGACT	1	2	6	DD3	-	.
chr5	33241540	33241563	chr5:33241540-33241563	0	TGACTTGTCCAAACCAGCATTTTC	1	3	4	ACC1	1.0	.
chr5	33241960	33241980	chr5:33241960-33241980	0	AAACAAGCTCACGACAAGGCC	1	2	1	CD	2.0	dELS,CTCF-bound
chr5	33242888	33242916	chr5:33242888-33242916	0	ACAATAGTCTCAGAGAAATGGGCTAGCTC	1	2	9	AD4	1.0	.
chr5	33244706	33244729	chr5:33244706-33244729	0	AAATATGTCAAGTCAGACATGCTG	1	3	4	ACC1	-	.
chr5	33245100	33245120	chr5:33245100-33245120	0	AGGCTAGCCCTGAACAAAATA	1	3	1	ACD2	-	.
chr5	33249173	33249193	chr5:33249173-33249193	0	AAGCAAGTATTAAACTACTTC	1	2	1	AD2	1.0	.
chr5	33251311	33251338	chr5:33251311-33251338	0	AAAGATGTTTTGGATACTAAACAACTCT	1	2	8	AA2	2.0	.
chr5	33251505	33251530	chr5:33251505-33251530	0	TGTCCTGTTTTCTAAAGGGCATGTTT	1	3	6	BCD1	1.0	.
chr5	33251615	33251638	chr5:33251615-33251638	0	AAATTTGTTTGGACAGGCATATTT	1	2	4	AA2	-	.
chr5	33253225	33253253	chr5:33253225-33253253	0	CAAATTGTTTAATTCCTTGTGGCAAGCTT	1	3	9	ACC1	1.0	.
chr5	33261033	33261056	chr5:33261033-33261056	0	AAACTTCTCGAAGTTGACTAGTTT	1	3	4	ACC2	2.0	.
chr5	33262528	33262560	chr5:33262528-33262560	0	AAACAAATTTACAAGAAAAATACAAACAACCCC	1	2	13	AA2	-	.
chr5	33262802	33262828	chr5:33262802-33262828	0	AAACTAGTTCAACCATTGAGGAAGTCA	1	2	7	AC1	-	.
chr5	33268482	33268510	chr5:33268482-33268510	0	AAACAAGCCTCATCATCTGGAAAAAGCTG	1	2	9	AC1	-	dELS
chr5	33270630	33270649	chr5:33270630-33270649	0	AAAGAAGTTCAATCATGTTC	3	2	0	AD2	2.0	.
chr5	33270855	33270874	chr5:33270855-33270874	1	ACGCAAGCCTTGACTTGTTG	3	3	0	CCD1	1.0	dELS
chr5	33273666	33273693	chr5:33273666-33273693	0	AAAAATGCCCAGAAATATGAGCAAGGCT	1	2	8	AD3	1.0	.
chr5	33273736	33273760	chr5:33273736-33273760	0	TGACTAGTCTATACCTATCAAGTTT	1	3	5	CCD2	-	.
chr5	33274115	33274136	chr5:33274115-33274136	0	GGAAATGTTCTGAGAAATGCTT	1	2	2	AA2	-	.
chr5	33276249	33276279	chr5:33276249-33276279	0	AAAGATGGTTAAAATGCTTCCAGGCTTGCCT	2	2	11	AD1	-	dELS,CTCF-bound
chr5	33277333	33277359	chr5:33277333-33277359	0	GAGATAGCTCTGATCATAGACATGACT	1	2	7	AD3	-	.
chr5	33279705	33279737	chr5:33279705-33279737	0	AAACAAATTTACAAGAAAAAAACAAACAACCCC	1	2	13	AA2	1.0	.
chr5	33281363	33281392	chr5:33281363-33281392	0	GAAGATGTTTAAAAATACACAGATTTGCTT	1	2	10	AA2	-	.
chr5	33285498	33285520	chr5:33285498-33285520	0	AAGCATGTGTTGGAAACTTACTC	1	2	3	AD2	-	.
chr5	33287129	33287153	chr5:33287129-33287153	0	GGACAAGTTCAACTAAGACTATTCT	1	1	5	A1	-	.
chr5	33290673	33290698	chr5:33290673-33290698	0	AAGCTAGCCTTGTAAAACACATGACT	1	2	6	DD1	-	.
chr5	33294972	33295002	chr5:33294972-33295002	0	AGACTTTTCTGGAGTTTTCTAAATCATGTTT	1	2	11	AD2	-	.
chr5	33296494	33296521	chr5:33296494-33296521	0	AAACTTGCCTCCATTCTGAAGCCTACCT	1	2	8	AB1	-	.
chr5	33296836	33296856	chr5:33296836-33296856	0	GAACTTACCTGGGGCTACCTT	1	2	1	AA2	-	.
chr5	33299090	33299111	chr5:33299090-33299111	0	AAGCATGTTCTTCAGCATCTTG	2	3	2	ACC1	2.0	.
chr5	33300367	33300396	chr5:33300367-33300396	0	AGACAGGTCCCTAATCTTCAAAGCAAGTTC	1	1	10	B2	-	dELS,CTCF-bound
chr5	33302933	33302959	chr5:33302933-33302959	0	GTGCAAGCCCTGAAGGGGTGCATGCTT	1	2	7	DD2	1.0	.
chr5	33303615	33303639	chr5:33303615-33303639	0	CAACTTGCTATGATTAAAAATGTCT	1	3	5	ACC2	-	.
chr5	33303658	33303680	chr5:33303658-33303680	0	GAAAATGCTTTAAAAAAATGTCT	1	2	3	AA2	-	.
chr5	33304532	33304562	chr5:33304532-33304562	0	TTACCTGTTTGAGGACTTAGAAGGCATGTCT	1	3	11	BCD1	-	.
chr5	33308198	33308229	chr5:33308198-33308229	0	AAAATTGTTCCTGAATTTTGTTAAAAATGCTC	1	2	12	AA2	1.0	.
chr5	33309205	33309224	chr5:33309205-33309224	0	CAACTAGTCTGGACAACTGT	2	3	0	ACD2	-	dELS
chr5	33311279	33311311	chr5:33311279-33311311	0	AAACTGTCCTGAATGGTCTTTTGAGACATGTTT	2	2	13	AB1	-	dELS
chr5	33312879	33312907	chr5:33312879-33312907	0	AAACATGCCCCTTGCGGGTAGACAGGCCC	2	1	9	B1	-	.
chr5	33316905	33316930	chr5:33316905-33316930	0	AAGTTTGTTCCACAGAAGACAAGGTC	1	2	6	AD3	1.0	dELS
chr5	33316960	33316982	chr5:33316960-33316982	0	AAACAAGTTTTGAAAACAATTGG	1	3	3	ACD2	1.0	dELS
chr5	33321225	33321244	chr5:33321225-33321244	0	AAGCAAGCCAGGAAATGTTT	3	2	0	AC2	-	dELS
chr5	33322754	33322776	chr5:33322754-33322776	0	AACCTTTCTCGGAAAGCTAGTTT	1	2	3	AD1	-	.
chr5	33323324	33323347	chr5:33323324-33323347	0	GAACTTGCTCTATAGTATTTGTTC	1	2	4	AD1	1.0	.
chr5	33325676	33325701	chr5:33325676-33325701	0	AAAATTGTCTTCCAAAAAGCAAGTCA	1	2	6	AC2	2.0	.
chr5	33329363	33329390	chr5:33329363-33329390	0	GAACAAGTTTTAGCTGATAAGTATTCTC	2	2	8	AA1	-	.
chr5	33332028	33332053	chr5:33332028-33332053	0	GAACTTGTTCTATTAGGGGCTATTGT	1	2	6	AD4	2.0	.
chr5	33332883	33332909	chr5:33332883-33332909	0	AAACTTGCTCAGTCTGCTGGCATTCTC	1	2	7	AC1	-	dELS,CTCF-bound
chr5	33336233	33336258	chr5:33336233-33336258	0	AAACTAGCCAGATAGTTGACATCTTT	1	3	6	ACC1	3.0	.
chr5	33339090	33339111	chr5:33339090-33339111	0	AGTCTAGCTCTAGAACTTCCTC	1	2	2	AD3	-	.
chr5	33342895	33342919	chr5:33342895-33342919	0	AAGCTTGTCCACCACGATCAAGTTG	1	2	5	CD	-	.
chr5	33349005	33349036	chr5:33349005-33349036	0	GGGGTTGTTTGTTTGTTTTCTTGGAAATGTCT	1	2	12	AA2	2.0	.
chr5	33355892	33355915	chr5:33355892-33355915	0	AAACTAATTTTAATAAGAAAGCCC	1	2	4	AA2	-	.
chr5	33358531	33358553	chr5:33358531-33358553	0	AAATTAGCTTTCAAAATATGTTT	1	2	3	AA2	1.0	.
chr5	33360570	33360592	chr5:33360570-33360592	0	TGACATGTCCTGGAGACATTTTC	1	2	3	AC2	-	.
chr5	33361005	33361036	chr5:33361005-33361036	0	CAACAAGTCTCTAGGAGGTTCCAAACTTTCCC	1	2	12	AC2	-	.
chr5	33362020	33362052	chr5:33362020-33362052	0	GGACTAGCTTAAGAAAAACTGAGAAGTATGTAT	2	2	13	AD1	1.0	.
chr5	33366196	33366226	chr5:33366196-33366226	0	TAACAAGTTCAAGGACAGGAAAAACATCTGT	1	3	11	ACD2	-	.
chr5	33369346	33369370	chr5:33369346-33369370	0	TTGAAAGTTCTAAGAGGGCATGTTC	1	3	5	ACD1	1.0	.
chr5	33371772	33371802	chr5:33371772-33371802	0	GAACTTTCCTTGTTCAAAGTGGAAATTGTTC	1	2	11	AA2	-	dELS,CTCF-bound
chr5	33379307	33379336	chr5:33379307-33379336	0	AGATTTGCTTCTAATCCAATAAACAAGCTG	1	2	10	AC2	-	.
chr5	33381141	33381169	chr5:33381141-33381169	0	TGTCTTGTTCACTTTCAGGAAACTTGTTT	1	2	9	CD	-	.
chr5	33385509	33385538	chr5:33385509-33385538	0	AGACTTCTTCCTGGACAGCCAGGCTTTTCC	1	2	10	AA2	-	.
chr5	33385866	33385886	chr5:33385866-33385886	0	TAACAAGTCTCTAGGAAGTTC	1	3	1	ACC2	-	.
chr5	33388278	33388305	chr5:33388278-33388305	0	TAGCATGTCCATCACCTCAAACATTTAT	1	3	8	ACD2	-	.
chr5	33389875	33389902	chr5:33389875-33389902	0	AGACTTCTCCAACTAAAGGAAGATGTTC	1	2	8	AA2	1.0	.
chr5	33390635	33390661	chr5:33390635-33390661	0	AGACTTTTGTCACCACCAGGCTTGCCT	1	2	7	AD1	1.0	.
chr5	33399267	33399286	chr5:33399267-33399286	0	GAGCAAGTCCAGCCAAGATC	2	2	0	DD1	-	.
chr5	33401430	33401456	chr5:33401430-33401456	0	AGCCATGCTGCTCTGCAGGGCTAGCTG	1	3	7	CCD1	1.0	.
chr5	33418635	33418660	chr5:33418635-33418660	0	AAGTATGTTCTGTGACAAACTACTCT	1	2	6	AA2	1.0	dELS
chr5	33424311	33424330	chr5:33424311-33424330	0	AAACTTGCTTGAGCGGGTTT	3	2	0	BB1	2.0	.
chr5	33424703	33424726	chr5:33424703-33424726	0	AAGCAATTTTTTGAGGACAAGCCT	1	1	4	A2	1.0	.
chr5	33425947	33425979	chr5:33425947-33425979	0	TGGCATCTTTGTTGTGAAACCTTCGACAAGTCC	1	3	13	ACC2	1.0	.
chr5	33427364	33427389	chr5:33427364-33427389	0	AAGAATGCTTGCTGGGGAACTAGTGT	1	2	6	AD3	2.0	.
chr5	33433123	33433149	chr5:33433123-33433149	0	CAACTTACTTTGGAGGAAAGCATGCCC	1	2	7	AC1	-	.
chr5	33433451	33433480	chr5:33433451-33433480	0	TAGCATGCCCACTCTCACAATAACTAACCC	1	3	10	ACC1	1.0	.
chr5	33435108	33435134	chr5:33435108-33435134	0	AAGCATTCTTCCCTCAGGGATTAGTTT	1	2	7	AA2	-	.
chr5	33435437	33435463	chr5:33435437-33435463	0	AGACTAGCTGGGCAACAAAGCAAGACC	1	2	7	CD	-	.
chr5	33436359	33436387	chr5:33436359-33436387	0	GGGGTTGTTTTCTTCTTGTAAATTTGTTT	1	2	9	AA2	-	.
chr5	33437942	33437969	chr5:33437942-33437969	0	AACCTTGCTTGAAAAATTAAGCAAGTTT	1	1	8	D1	-	.
chr5	33438760	33438790	chr5:33438760-33438790	0	AGACTAGATTCTTTACCTAGAAGGATAGCCC	1	2	11	AD2	1.0	.
chr5	33439188	33439210	chr5:33439188-33439210	0	GAACAAGTTGAACCGGTAAGTTC	1	3	3	ACC2	1.0	pELS
chr5	33440989	33441011	chr5:33440989-33441011	0	GGCCAAGTCCCGGGCGCTAGCCC	1	2	3	DD2	-	.
chr5	33441146	33441177	chr5:33441146-33441177	0	GAGCAAACTTGGTGGGACCCAGAGACCAGCCT	1	2	12	AB2	1.0	PLS,CTCF-bound
chr5	33441974	33441994	chr5:33441974-33441994	0	AAGGATGTTTGAAACTTGTAT	1	2	1	AD3	1.0	pELS
chr5	33444202	33444231	chr5:33444202-33444231	0	AGGCAAATCTATAGAAACAGAAACTAGGTT	1	2	10	AD2	1.0	.
chr5	33444668	33444689	chr5:33444668-33444689	0	TAACATTTCTGACAACAAGCTT	1	3	2	ACC2	1.0	.
chr5	33445132	33445157	chr5:33445132-33445157	0	AGACTTGCCTTTATTGTAAGTTGTTA	1	3	6	ACC2	2.0	.
chr5	33445985	33446016	chr5:33445985-33446016	0	TATTTTGCTTTTACAGGCAGTTAAGCTTGCCT	1	3	12	ACD1	-	dELS,CTCF-bound
chr5	33451321	33451352	chr5:33451321-33451352	0	AGACATGTTCCATTTGCGTCAAAAGGTTTTTC	2	2	12	AA1	-	.
chr5	33452897	33452925	chr5:33452897-33452925	0	AGGATTGCTTCAGGCCAGGAGGCCAGCCT	1	2	9	AB2	1.0	.
chr5	33461339	33461366	chr5:33461339-33461366	0	TGGCTTGTTCTGAGATGTAAGAAAGCCA	1	3	8	ACC2	1.0	.
chr5	33461414	33461433	chr5:33461414-33461433	0	AGGTTTGTGTAAGCTAGTTT	2	2	0	AD1	-	.
chr5	33462604	33462625	chr5:33462604-33462625	0	AAGCAGGTATTTGGACATGTTT	2	2	2	BD1	-	.
chr5	33463059	33463085	chr5:33463059-33463085	0	AAACCTGTTTTAGGTGGGGAAAAGTCC	1	2	7	AB2	1.0	dELS
chr5	33463534	33463559	chr5:33463534-33463559	0	AGGCTTTCCTTACGTAGGGTTAGTTT	1	2	6	AA2	-	.
chr5	33463811	33463833	chr5:33463811-33463833	0	GAATATGCCCAAAAGGTAAGCCT	1	2	3	AA2	2.0	.
chr5	33470515	33470535	chr5:33470515-33470535	0	AAACAAGATTAAGGCTTGCCA	1	2	1	CD	2.0	.
chr5	33471233	33471252	chr5:33471233-33471252	0	TGCGTTGCCCAGGCTAGTCT	2	3	0	ACD1	3.0	.
chr5	33472920	33472942	chr5:33472920-33472942	0	AAGCATGCCTTGAGGGCAAATAG	1	3	3	ACD2	-	.
chr5	33473155	33473174	chr5:33473155-33473174	1	AAGGCAGTTCAGACATGCCT	4	2	0	AB4	-	dELS
chr5	33477374	33477403	chr5:33477374-33477403	0	TGGCTAGCTCTGCAATGATAAAACTCTTTC	1	3	10	ABC2	-	.
chr5	33484155	33484174	chr5:33484155-33484174	0	AGGCATGTGCCAGCATGTCC	4	2	0	CD	5.0	.
chr5	33484762	33484784	chr5:33484762-33484784	0	CAGGAAGCTGTGAAAACTAGTCT	1	3	3	ACC1	2.0	.
chr5	33485193	33485223	chr5:33485193-33485223	0	TAGAAAGTTTTTTCTTTTAAGTAACATGTTT	1	3	11	ACC1	1.0	.
chr5	33486931	33486950	chr5:33486931-33486950	0	AAGCCTTTCTAAACTTGCCT	3	2	0	AB1	1.0	.
chr5	33487148	33487169	chr5:33487148-33487169	0	AGAGAAGTCCTAGAGATTGCCT	1	2	2	AA2	-	.
chr5	33487374	33487404	chr5:33487374-33487404	0	AAACAAGCTGTAAAGAAAAGAAAACAGGCTG	1	3	11	BCC1	-	dELS
chr5	33488678	33488703	chr5:33488678-33488703	0	GGCCTTGCTGGGCTCTGGGCTTGCTG	1	3	6	CCD1	4.0	dELS
chr5	33489298	33489325	chr5:33489298-33489325	0	GAACAAGCTCTCAGTGGAGAGCTGACTC	1	2	8	AB4	2.0	dELS,CTCF-bound
chr5	33490885	33490911	chr5:33490885-33490911	0	AGGCTGGCTCCAGGGTCAAGCAATCTC	1	2	7	AB2	1.0	.
chr5	33491635	33491664	chr5:33491635-33491664	0	GAAAGAGCTTAATTAATGCAGAGCTAGCCA	1	3	10	ABC1	-	.
chr5	33493107	33493129	chr5:33493107-33493129	0	AGACAAGCCTGGCAAACACGGTG	1	3	3	BCD2	1.0	.
chr5	33493608	33493637	chr5:33493608-33493637	0	AAACTACCTGTTGTAACCTGAAACAAGTTT	1	2	10	AC1	1.0	.
chr5	33499743	33499772	chr5:33499743-33499772	0	AGGCTAGTTTGAGGCCATAACTACTAGTTC	1	2	10	CD	-	.
chr5	33501071	33501101	chr5:33501071-33501101	0	GGACATATTTTTTGTGTTAATTGACAAGTTT	1	2	11	AC2	1.0	.
chr5	33503434	33503457	chr5:33503434-33503457	0	AGACAACCTCAGGGAGGAATGTCC	1	2	4	AA2	-	.
chr5	33509106	33509125	chr5:33509106-33509125	1	GGTCATGCTCATGCATGCCC	3	2	0	DD2	-	.
chr5	33510294	33510323	chr5:33510294-33510323	0	AAATATTTTCTCCCAGTCTGGGGCTTGTCT	2	2	10	AA1	1.0	.
chr5	33513293	33513313	chr5:33513293-33513313	0	GAGCATGCCAACAACTTTCCC	2	3	1	ACC1	-	.
chr5	33522103	33522125	chr5:33522103-33522125	0	AGACATGCTCTCCAAGCCAGCTT	2	1	3	B2	1.0	.
chr5	33524631	33524652	chr5:33524631-33524652	0	CAGCAAGCACTGGGACATGTCA	1	3	2	CCD2	-	.
chr5	33525891	33525919	chr5:33525891-33525919	0	AAATTTGCTCTGAATTTGAGACCAAGCCT	1	2	9	AD2	-	.
chr5	33527111	33527139	chr5:33527111-33527139	0	GAAGCAGCTCCCAGGGCTAAAGCATGTCA	1	3	9	ABC1	-	dELS,CTCF-bound
chr5	33527741	33527768	chr5:33527741-33527768	0	GGACAAGCCTTCCCTGATGAGCTTCTGC	1	2	8	AD4	-	.
chr5	33528620	33528639	chr5:33528620-33528639	0	GAACTTGTATAAGGTTGTCC	2	2	0	AD2	1.0	.
chr5	33528844	33528866	chr5:33528844-33528866	0	AGACTAGTCTAGCCAACATGGTG	1	3	3	CCD1	-	.
chr5	33529413	33529433	chr5:33529413-33529433	0	GAAGTTGTTTTAAGCTTGCCT	1	1	1	A1	1.0	.
chr5	33530276	33530300	chr5:33530276-33530300	0	GTACATGTTTTGACCAAGCATGTCT	2	1	5	D1	-	.
chr5	33532212	33532234	chr5:33532212-33532234	0	AAAGAAGCTTGAAAAACAATTTC	1	2	3	AA2	-	.
chr5	33533219	33533245	chr5:33533219-33533245	0	TAACAAGCCCTAACACTAGGCATGATC	1	2	7	CD	1.0	.
chr5	33533517	33533539	chr5:33533517-33533539	0	CAGCTTGTCCAGGGACCATGTTT	1	2	3	CD	-	.
chr5	33533806	33533831	chr5:33533806-33533831	0	AAACATGTCCCAGACAGAACTCACTA	1	3	6	ABC2	-	.
chr5	33536990	33537019	chr5:33536990-33537019	0	GGGCAAGGCCTGCCAGGAGTAAGCATGGCC	1	2	10	DD2	1.0	.
chr5	33537921	33537946	chr5:33537921-33537946	0	GAACAAGTTACTTTATAAAAATGTTA	1	3	6	ACC2	-	.
chr5	33538086	33538118	chr5:33538086-33538118	0	AGCCTAGTTTCACACTGCTATAAAGACATACCT	1	2	13	AD3	1.0	.
chr5	33538508	33538540	chr5:33538508-33538540	0	GGACTTGCTCAGTGCCCATATCTGGACAATTCA	1	2	13	AC3	2.0	.
chr5	33540402	33540430	chr5:33540402-33540430	0	AGACAACTTCTGCAGACTTAAACATCCCT	1	2	9	AA2	2.0	.
chr5	33541024	33541054	chr5:33541024-33541054	0	TAACAATTTCTCTGAGCTAAAGGACATGTTC	1	2	11	AC1	-	.
chr5	33543442	33543472	chr5:33543442-33543472	0	GAGCTAGTACCATTTATTCTGAAACTATTCC	1	2	11	AD2	-	.
chr5	33544147	33544166	chr5:33544147-33544166	0	AAGCAACTTCAGGAAAGCCT	1	2	0	AA2	-	.
chr5	33546244	33546273	chr5:33546244-33546273	0	AGACATGTTTAATGATAAGTGAAGAACTTC	2	2	10	AA1	1.0	.
chr5	33547368	33547389	chr5:33547368-33547389	0	TGACAAGCCCTCCAGGTTGTCC	1	3	2	ACC2	-	.
chr5	33548823	33548846	chr5:33548823-33548846	0	GCAGAAGCCTCAGAGAGCATGTTA	1	3	4	ACD1	1.0	.
chr5	33549158	33549187	chr5:33549158-33549187	0	TGGCTTGCCAGGTTGTGTGAGGACATCTCT	1	3	10	ACC1	-	.
chr5	33549819	33549842	chr5:33549819-33549842	0	GGGCATGGCTGCTAAGCCTTGTCC	1	2	4	DD2	1.0	.
chr5	33550305	33550329	chr5:33550305-33550329	0	TAACTTGTGCTTCTAGGACTTGCTC	1	2	5	CD	-	dELS,CTCF-bound
chr5	33553547	33553573	chr5:33553547-33553573	0	GATCATGTCCTTTGCAGGAACATGGTT	1	2	7	DD3	2.0	.
chr5	33554647	33554670	chr5:33554647-33554670	0	GTAAATGTTTCTGGGAACATGCTG	1	3	4	ACD1	-	.
chr5	33555933	33555963	chr5:33555933-33555963	0	AGGCCAGTTTCTCCATTGGCAGGGCTTACTT	1	2	11	AB3	-	.
chr5	33558005	33558029	chr5:33558005-33558029	0	CATCTAGTTGCAGGAAAACAAGCTC	1	3	5	CCD1	-	.
chr5	33558755	33558780	chr5:33558755-33558780	0	GGACTTGGTCAACATTTGGCAAGCTC	1	2	6	CD	-	.
chr5	33561469	33561495	chr5:33561469-33561495	0	AAATTTGCTTCCCTTTAAAACTTATCC	1	2	7	AA2	-	.
chr5	33561809	33561838	chr5:33561809-33561838	0	ATGATTGCCCAGGGGGCTGCAGGCAAGCTG	1	3	10	ACD1	-	.
chr5	33562380	33562405	chr5:33562380-33562405	0	GAAAATGTCCATCACAAAATTTGTTC	1	2	6	AA2	-	.
chr5	33565467	33565491	chr5:33565467-33565491	0	AAACATTTTCTCTCAAAACATGCAC	1	2	5	AD2	-	dELS
chr5	33566261	33566288	chr5:33566261-33566288	0	AGACTAGCCTGGTCAACATAGCAAGACT	1	2	8	CD	1.0	.
chr5	33568081	33568110	chr5:33568081-33568110	0	AATCATGCTTGTAAAGCCTGATGCATGCTT	1	2	10	DD2	-	.
chr5	33573886	33573918	chr5:33573886-33573918	0	AAACAAATTTACAAGAAAAAAACAAACAACCCC	1	2	13	AA2	1.0	.
chr5	33575293	33575314	chr5:33575293-33575314	0	AACCAAGTCTCAAAACTAGGTT	1	2	2	DD3	1.0	.
chr5	33576129	33576157	chr5:33576129-33576157	0	CAAAAAGCCCTCAGTAATCAGACTTGTTG	1	3	9	ACC1	-	.
chr5	33578876	33578906	chr5:33578876-33578906	0	TAAGATGTCCACAAAATATTAAAGCAAGTCA	1	3	11	ACC1	-	.
chr5	33580343	33580373	chr5:33580343-33580373	0	AGACAAGTGCAGACTGAAGTGGGGAAAGCCC	1	2	11	AD2	-	.
chr5	33581035	33581065	chr5:33581035-33581065	0	AAGCATATTGGGCCTGAATACGAACTTGCCT	1	2	11	AC1	-	.
chr5	33581645	33581667	chr5:33581645-33581667	0	ACACCAGCTTTGAAAGCAAGCTA	1	3	3	BCD1	-	.
chr5	33584891	33584915	chr5:33584891-33584915	0	ATACAAGTTTATGCAATACAAGTTT	1	2	5	DD2	1.0	.
chr5	33585562	33585590	chr5:33585562-33585590	0	AGACTGGCTGCCTCTCACAAGGCATGTCC	1	2	9	BC1	1.0	.
chr5	33588307	33588338	chr5:33588307-33588338	0	GGCCAAGCTTCTGATGATTTATTAACTAGTCT	1	2	12	CD	2.0	.
chr5	33588768	33588789	chr5:33588768-33588789	0	CCGCATGTCGCCGAGCATGCTT	2	3	2	CCD1	1.0	.
chr5	33589106	33589125	chr5:33589106-33589125	0	GTGCAACTTTAAGCAAGTTT	2	2	0	AD1	-	.
chr5	33590670	33590697	chr5:33590670-33590697	0	GGTCTTGCTTTGTCACCCAGGCTAGTCT	1	1	8	D1	-	.
chr5	33591778	33591799	chr5:33591778-33591799	0	GGGAATGTCTGAAGACATTTTT	1	2	2	AA2	4.0	.
chr5	33592581	33592606	chr5:33592581-33592606	0	AGCCTACCCTCTCCTGGAACATGCTC	2	2	6	AD1	-	.
chr5	33593186	33593213	chr5:33593186-33593213	0	AGAATTGCTTGGACCTGGAGGCATGACT	1	2	8	AD3	-	.
chr5	33594238	33594268	chr5:33594238-33594268	0	TCTCTTGTCTGTAGCCACATAAGACATGCCT	1	3	11	CDD2	2.0	.
chr5	33594520	33594544	chr5:33594520-33594544	0	GGACTAGCTCTAAGAAGGGCTGTCT	1	2	5	AB1	-	.
chr5	33595620	33595645	chr5:33595620-33595645	0	AGACAATTCTGTAGTAAAACTACTTT	1	2	6	AA2	-	.
chr5	33595749	33595771	chr5:33595749-33595771	0	GAATATGTCCTCACAGCTTGCCA	1	3	3	ACC1	-	.
chr5	33595940	33595966	chr5:33595940-33595966	0	GGACAAGCCTTTTCATGGCACTTCTTC	1	2	7	AD1	1.0	.
chr5	33598536	33598562	chr5:33598536-33598562	0	CAGCTAGTTTATCCTGGAAGCATCTCT	1	2	7	AC2	-	.
chr5	33600800	33600832	chr5:33600800-33600832	0	TAACAATTCTGTGACTCAATAAAGAGCTTGTCA	1	3	13	ACC2	-	.
chr5	33602771	33602795	chr5:33602771-33602795	0	GGATAAATCCTGTAGGAACTAGTTT	1	2	5	AA1	1.0	.
chr5	33602875	33602906	chr5:33602875-33602906	0	AAACAATCTCCAGGAACTTTGTAGGCATGGTC	1	2	12	AD2	1.0	.
chr5	33604986	33605011	chr5:33604986-33605011	0	TGATAAGCTTTAAAATAAGCATGTTA	1	3	6	ACC1	-	.
chr5	33621636	33621663	chr5:33621636-33621663	0	CAACTTATCTACAGTGGTCAGCTTGTCT	1	3	8	ACC2	1.0	.
chr5	33624808	33624828	chr5:33624808-33624828	0	GGACTTTTCTGTGGCTTGCTT	1	2	1	AC2	-	.
chr5	33625936	33625963	chr5:33625936-33625963	0	TAACATGCTCTGGCAACACAGAAAGCCC	1	3	8	ACC2	-	.
chr5	33628407	33628434	chr5:33628407-33628434	0	AAACAAGCTTACTAAAAAAAACTAGGGG	1	3	8	CDD3	-	.
chr5	33631100	33631129	chr5:33631100-33631129	0	GGATTATTTTTCCTTTTTCAAAACAAGTTT	1	2	10	AA1	1.0	.
chr5	33631349	33631375	chr5:33631349-33631375	0	AGGCATCCCCTCCCACAGAGCCAGCTC	1	2	7	AB2	-	.
chr5	33632132	33632156	chr5:33632132-33632156	0	GAACTAGTTCAGAAGCAGAAAGTTA	1	3	5	ACC2	-	.
chr5	33632885	33632914	chr5:33632885-33632914	0	GAGCATGTTCATTGCGGCAACGGAATGTTT	1	2	10	AC1	1.0	.
chr5	33637327	33637357	chr5:33637327-33637357	0	AAGCAAGTCACCATGTTTTATAAACTTCTTT	1	2	11	AC2	3.0	.
chr5	33637760	33637785	chr5:33637760-33637785	0	AGACAAGCTTTTCTTTTAGTTTGCTT	1	2	6	AC1	1.0	.
chr5	33638924	33638945	chr5:33638924-33638945	0	GAGAAGGTTCCCAGGCATGCCT	2	2	2	AB1	-	.
chr5	33639438	33639465	chr5:33639438-33639465	0	GGGAAAGCCATGGAAATGAGGCTAGTTG	1	3	8	ACC1	-	.
chr5	33639482	33639503	chr5:33639482-33639503	0	GGGCTTGTCCTGGAGAATGGTC	2	2	2	AD1	-	.
chr5	33640225	33640256	chr5:33640225-33640256	0	AAGCAAACCGGCAATGAAGAACAGGCATGTCC	1	2	12	AC1	1.0	.
chr5	33641156	33641175	chr5:33641156-33641175	0	AAGCAAGTTTAAATTTACCT	1	2	0	AA1	-	.
chr5	33642271	33642293	chr5:33642271-33642293	0	AAGCATGTCAGCTTAGTATGCTT	1	3	3	ACC2	-	dELS
chr5	33643908	33643927	chr5:33643908-33643927	0	TAGAAAGCCTCAGCTTGTTC	3	3	0	ACC1	-	dELS
chr5	33644634	33644654	chr5:33644634-33644654	0	GGGCTTGTTAAGGGCTTCTTA	1	3	1	ACC1	1.0	.
chr5	33645319	33645344	chr5:33645319-33645344	0	AAACTAGGCTGAGATAAAAGATGCTT	1	2	6	AD2	-	.
chr5	33648971	33649002	chr5:33648971-33649002	0	AAACAAGTTAACAGAAATGAGAGGAGTTGTTT	1	2	12	AC2	-	.
chr5	33649891	33649916	chr5:33649891-33649916	0	AGGCATGCTTTACCTCAAATATGCAT	2	2	6	AD1	-	dELS
chr5	33650530	33650555	chr5:33650530-33650555	0	TAGCTTGTTAGTGGTAAAACTAGGTT	1	3	6	CCD1	1.0	.
chr5	33651136	33651157	chr5:33651136-33651157	0	AAGCTTCCTTCTGAGCAGGTTT	1	2	2	AB2	-	dELS
chr5	33654698	33654730	chr5:33654698-33654730	0	ATGCAAGTCTAGGCTTCCCACTCAGACTTTTCT	1	2	13	AD3	2.0	.
chr5	33656466	33656494	chr5:33656466-33656494	0	GGGCAACATTGCTTTTGAAGGACATGCTT	2	2	9	AD1	-	.
chr5	33656826	33656853	chr5:33656826-33656853	0	CGACATGCCAACAACTATGGCCTAGCCT	1	3	8	CCD2	1.0	.
chr5	33656900	33656921	chr5:33656900-33656921	0	AAGCAAGTCACTTAGCTTCTCT	1	3	2	ACC1	1.0	.
chr5	33658940	33658972	chr5:33658940-33658972	0	AAACATGCTCCCATAAACTGGTAGAGATTATTT	2	2	13	AA1	-	.
chr5	33661414	33661446	chr5:33661414-33661446	0	AAACCAGTCTGCCTACTCAGCGGGGACCTGCTC	1	2	13	BB2	1.0	.
chr5	33661729	33661751	chr5:33661729-33661751	0	TAGCAAGTTTGTTAAACTGTTTC	1	3	3	ABC2	-	.
chr5	33662961	33662993	chr5:33662961-33662993	0	GGACAGTCTCTGCATGAAATTATGAGCTTGCTT	1	2	13	AB1	1.0	dELS,CTCF-bound
chr5	33669153	33669177	chr5:33669153-33669177	0	GAACATGTCTATGTTCAGCAAATCA	1	3	5	ACC1	-	.
chr5	33673910	33673932	chr5:33673910-33673932	0	GGGCATTTCCAGGGAGCTTTCCC	1	2	3	AA2	2.0	.
chr5	33674231	33674255	chr5:33674231-33674255	0	TGGTAAGTTAACAAGAGGCAAGTTC	1	3	5	ACC1	1.0	.
chr5	33675935	33675955	chr5:33675935-33675955	0	GAACTTGTGCTAAACATTTTC	1	2	1	AD2	1.0	dELS
chr5	33675980	33675999	chr5:33675980-33675999	0	GAGCATGTCAAAACAAACCC	3	2	0	AC2	-	dELS
chr5	33677681	33677707	chr5:33677681-33677707	0	GGACATGACAGGAGTGAGAGCAAGCTG	1	3	7	CCD2	1.0	.
chr5	33678617	33678637	chr5:33678617-33678637	0	AGGCAGGCCTTGAAAAAGCCT	1	2	1	AB2	-	.
chr5	33679870	33679898	chr5:33679870-33679898	0	AGAGTTGCTGAACTCAGGTCAACTTGCTC	1	3	9	ACC1	3.0	dELS
chr5	33680268	33680291	chr5:33680268-33680291	0	AATCAAGCTCCTTCAAACAACTTC	1	2	4	AD3	-	.
chr5	33680300	33680320	chr5:33680300-33680320	0	CAACATGCCATGGAGATGCCC	1	3	1	ACC2	1.0	.
chr5	33680596	33680628	chr5:33680596-33680628	0	AAATTTTTTTCTCCAAGGTATCAAAGCATGCTT	2	2	13	AA1	1.0	.
chr5	33680744	33680766	chr5:33680744-33680766	0	AGGCAAGATGGCAAAGCTAGTTC	1	2	3	CD	1.0	.
chr5	33687308	33687337	chr5:33687308-33687337	0	TAACTTGCCAAAAATCTATGAGATAAGCCC	1	3	10	ACC2	1.0	.
chr5	33691927	33691947	chr5:33691927-33691947	0	GGGCTATCCTAAGGTAAGCCC	1	2	1	AA2	1.0	.
chr5	33692030	33692050	chr5:33692030-33692050	0	GAACATGCCTGAGGCAATTTG	1	2	1	AC3	-	dELS
chr5	33695560	33695588	chr5:33695560-33695588	0	GAGGATGTTATACTAAGTGAAACAAGCCA	1	3	9	ACC1	2.0	.
chr5	33698956	33698978	chr5:33698956-33698978	0	AGACAAGCCTGGCCAACATGGTG	1	3	3	CCD1	-	.
chr5	33699484	33699511	chr5:33699484-33699511	0	AAAAATGTTTGGGATGAAGGACTAGGCC	1	2	8	AD3	1.0	.
chr5	33699726	33699755	chr5:33699726-33699755	0	AAGAAAGCTTCTACTAAAAAGAAAAAGCCC	1	2	10	AA2	1.0	.
chr5	33702730	33702754	chr5:33702730-33702754	0	AAACATTCCTTTAGAAGGCAGGTCC	1	2	5	AB2	-	.
chr5	33708086	33708118	chr5:33708086-33708118	0	AAACAAATTTACAAGAAAAAAACAAACAACCCC	1	2	13	AA2	1.0	.
chr5	33712689	33712716	chr5:33712689-33712716	0	TAACAAACTGGCAAAGATGAACTAGTTT	1	3	8	ACC2	-	.
chr5	33714182	33714205	chr5:33714182-33714205	0	GGGAAAGCCCCTTTAAACTAATTT	1	2	4	AA2	1.0	dELS
chr5	33716167	33716190	chr5:33716167-33716190	0	AAAGAGGCCTGAGAGAGCTTGTTT	1	2	4	AB1	-	.
chr5	33716907	33716930	chr5:33716907-33716930	0	GAACTTGTCTAATAGGACTAAATC	1	2	4	AD4	-	.
chr5	33727417	33727448	chr5:33727417-33727448	0	GAGCAACTCTGCTTTGAAGTTAGAGCAAACCC	1	2	12	AA2	-	.
chr5	33732924	33732944	chr5:33732924-33732944	0	AAAAATGTTTTAAAATAGCCT	1	2	1	AA2	-	.
chr5	33733313	33733334	chr5:33733313-33733334	0	AAAAAAGTCCTAGAGCATGCTG	1	2	2	AC2	-	.
chr5	33733548	33733579	chr5:33733548-33733579	0	TAGCTAGTCTGAAGGGAGCTGGAAACCAGCTT	1	2	12	BC2	-	.
chr5	33736878	33736909	chr5:33736878-33736909	0	CAGCAAGTTCTAAACAGACTGTCAGCATCTTC	1	3	12	ACC1	-	.
chr5	33738037	33738062	chr5:33738037-33738062	0	AGGCTACCCTGGGCACAGACAGGCTC	1	2	6	AB2	-	.
chr5	33741382	33741407	chr5:33741382-33741407	0	GGACATGCTTGCGTCCAGATTTCTTC	2	2	6	AA1	-	.
chr5	33746363	33746394	chr5:33746363-33746394	0	TGACAAGCTAATAAATTCCAAGGAGCTAGTGT	1	3	12	CCD1	-	.
chr5	33746942	33746970	chr5:33746942-33746970	0	TGGCCTGCCCATGAATTTGGGACTTGCCT	1	2	9	BC3	1.0	.
chr5	33748230	33748258	chr5:33748230-33748258	0	CAAAAAGCCTTAGAGAAAGGAGCTTGTCA	1	3	9	ACC1	1.0	.
chr5	33752792	33752813	chr5:33752792-33752813	0	AGATGAGTCTGAAGACAAGCTG	1	3	2	ABC1	-	.
chr5	33758251	33758273	chr5:33758251-33758273	0	AGGCATTTTTTAAAAGCTACCCC	1	2	3	AA2	-	.
chr5	33759115	33759146	chr5:33759115-33759146	0	AATCAAGCCTCCAGCACATCCCAGGCATCTTC	1	2	12	AD3	-	.
chr5	33759170	33759200	chr5:33759170-33759200	0	GGGCATCTCTTGGGCAGAATCAAGCAAACTC	1	2	11	AA2	-	dELS
chr5	33761874	33761898	chr5:33761874-33761898	0	GAGAAAGTCTGAAATAATCATGTTT	1	2	5	AD2	1.0	.
chr5	33764820	33764849	chr5:33764820-33764849	0	AAACAAGGCCCAAATTGACCAGGCATCTTC	1	2	10	AD2	1.0	.
chr5	33765258	33765285	chr5:33765258-33765285	0	AGGCAAGTCTTAAGGAGCAGACATTCTC	2	1	8	A1	1.0	.
chr5	33765580	33765607	chr5:33765580-33765607	0	GGCAATGTTCTTGGAGATGAACTTGCTG	1	3	8	ACD1	-	.
chr5	33770516	33770537	chr5:33770516-33770537	0	AGGAATGTTTTTAAAAATGTTT	1	2	2	AA2	-	.
chr5	33771936	33771965	chr5:33771936-33771965	0	AAGCTATTACTTCTGAGCTCAAGCAAGCCT	1	2	10	AD1	1.0	.
chr5	33775131	33775163	chr5:33775131-33775163	0	AAGAATGTCCAAATGCGCAGAGAAGACCTGCTT	1	2	13	AB2	1.0	.
chr5	33775353	33775383	chr5:33775353-33775383	0	GAGAAAGCTCAGAAGAGAGGAAAGGAAGTTC	1	2	11	AA2	-	.
chr5	33775421	33775453	chr5:33775421-33775453	0	GAGCATGACTACTCTTAGGAATAAATCATGTTT	1	2	13	DD2	1.0	.
chr5	33776324	33776343	chr5:33776324-33776343	0	AAACAAGTCTTAACAAATTT	2	2	0	AC1	-	dELS
chr5	33776569	33776591	chr5:33776569-33776591	0	AAGCAATTCTAAGAAAGAAGTTT	1	2	3	AA2	-	.
chr5	33787474	33787500	chr5:33787474-33787500	0	AGACATATTCATCACGAGAACATGTTT	1	1	7	A2	-	.
chr5	33790584	33790610	chr5:33790584-33790610	0	AAGAATGTCCCACATATGGATTTGTCT	1	2	7	AA2	1.0	.
chr5	33791327	33791349	chr5:33791327-33791349	0	AGGCAAGTCACCTAAACTTTTCT	1	2	3	AC2	-	.
chr5	33791631	33791654	chr5:33791631-33791654	0	GAAAATGTCCATGAATGCTTGTTT	1	2	4	AD2	-	.
chr5	33795522	33795551	chr5:33795522-33795551	0	GAAATAGTCTCATTTCATACGAACAACCTT	1	2	10	AA2	-	.
chr5	33802822	33802848	chr5:33802822-33802848	0	AGGCAATTTGCACCGGGTAACAAGTTT	1	3	7	ACC2	-	.
chr5	33802974	33803006	chr5:33802974-33803006	0	AAACAACCCCTGCCCTCAGAAGGAGACTTACCC	1	2	13	AA2	1.0	dELS
chr5	33803155	33803186	chr5:33803155-33803186	0	GGGATTGCTTTTGAATTTCTCCAAACTCGCCC	1	2	12	AB3	2.0	dELS
chr5	33804299	33804323	chr5:33804299-33804323	0	TAGCAAACCCATCGCAAACAAGCTA	1	3	5	ACC2	-	.
chr5	33806385	33806406	chr5:33806385-33806406	0	CAGCTAGCTCAGGGGCTTTTCA	1	3	2	ACC1	2.0	.
chr5	33806624	33806651	chr5:33806624-33806651	0	GAGCTTCTTGATATGCAAAAACATGTTA	1	3	8	ACC2	-	.
chr5	33807756	33807780	chr5:33807756-33807780	0	GGGCAAGCGCAAATGAAACTTGTGT	1	2	5	DD2	-	.
chr5	33808239	33808265	chr5:33808239-33808265	0	AAGCTATTTCCAGTTGCAGAGATGCCT	1	2	7	AA2	1.0	dELS
chr5	33808643	33808667	chr5:33808643-33808667	0	AAGCATAATTTGTATAAGCATGTCT	2	2	5	AD1	1.0	.
chr5	33810342	33810366	chr5:33810342-33810366	0	GGGCAAGTTTTAATCAGGCATAACA	1	3	5	ACD2	1.0	.
chr5	33812085	33812112	chr5:33812085-33812112	0	AGACTAGCCTGGGCAATAAAGAAAGACC	1	2	8	AD1	1.0	.
chr5	33812786	33812812	chr5:33812786-33812812	0	AGGCTTGTTTTCAATTTGGACTATTAC	1	2	7	AD4	-	.
chr5	33815029	33815051	chr5:33815029-33815051	0	GGGCTTGTCAAGGAGGGTTGTTG	1	3	3	ACC2	-	.
chr5	33815718	33815749	chr5:33815718-33815749	0	CGCATAGTCCTGAAAGCAGGAAAGGCAAGTTT	1	3	12	ACD1	1.0	.
chr5	33816910	33816929	chr5:33816910-33816929	0	AAACATTTCCAAACAAGTTT	3	1	0	A2	1.0	dELS
chr5	33823210	33823236	chr5:33823210-33823236	0	GAGCTTTTCTCCCTGGGTGGCAAGCTC	1	2	7	AC2	1.0	.
chr5	33824026	33824051	chr5:33824026-33824051	0	AAGCTTGTTGAAAAAGAAAAAAGTTT	1	2	6	AC2	1.0	.
chr5	33829246	33829276	chr5:33829246-33829276	0	GAAGATGCTCAGGCTGCTGCAGGACTTGGCC	1	2	11	AD3	-	.
chr5	33831175	33831196	chr5:33831175-33831196	0	TGACATTCTTTTAAGCATGCTA	1	3	2	ACC2	1.0	.
chr5	33833301	33833324	chr5:33833301-33833324	0	GACCAAGCTCTGACAAGCATTTCT	1	2	4	AD3	-	dELS
chr5	33835299	33835318	chr5:33835299-33835318	0	GAACAAGACCAAATTAGCTT	2	2	0	AD2	-	.
chr5	33836110	33836135	chr5:33836110-33836135	0	AAGCATTCCCTCAAGTGAAAAAGCCC	1	2	6	AA2	1.0	dELS
chr5	33837100	33837132	chr5:33837100-33837132	0	AGACAAGCCCCACTGTGTGCTTTAAAAAAGTCC	1	1	13	A2	-	.
chr5	33837851	33837876	chr5:33837851-33837876	0	AAACAGATTTTCTGTTGAGCAAGCCT	1	2	6	AB1	1.0	.
chr5	33839062	33839085	chr5:33839062-33839085	0	AAACAGGTCTTTTCAAACTTGATC	1	2	4	BD2	-	.
chr5	33840115	33840137	chr5:33840115-33840137	0	AGAAGTGCCCCAGAGGCAAGTTT	1	2	3	AB4	-	.
chr5	33845657	33845682	chr5:33845657-33845682	0	AGACTAACTTTACAGGAGAGAAGCCT	1	2	6	AA2	1.0	.
chr5	33848239	33848266	chr5:33848239-33848266	0	GGAAATGCCTGAGTACCTGGAGTTGCCC	1	2	8	AA2	-	.
chr5	33848506	33848533	chr5:33848506-33848533	0	ACACATGTCTACATCATGAGAAATGTTT	1	2	8	AD2	1.0	.
chr5	33848678	33848708	chr5:33848678-33848708	0	CAACTTGCCTAGGGAAAATGCAAGCAGGCTT	1	2	11	BC2	-	.
chr5	33854220	33854244	chr5:33854220-33854244	0	GGACATTTTCAAAAGGGATTAGCTC	1	2	5	AA2	-	.
chr5	33855027	33855050	chr5:33855027-33855050	0	CAAGAAGCCTCACTGGGCAAGTTT	1	2	4	AC3	-	dELS,CTCF-bound
chr5	33855371	33855402	chr5:33855371-33855402	0	TAACAAGTTCAAATTATTATAACAGCATATCC	1	3	12	ACC1	-	.
chr5	33855582	33855607	chr5:33855582-33855607	0	AGTCATGTTTGCCTTCGAACATGACT	1	2	6	DD3	1.0	dELS,CTCF-bound
chr5	33858369	33858392	chr5:33858369-33858392	1	GGACAAGTCCAGGTGTGCTGGCTC	1	2	4	BD1	-	.
chr5	33859290	33859315	chr5:33859290-33859315	0	GAAGTTGATCCGGGATGGACTAGCTT	1	2	6	AD1	2.0	dELS
chr5	33860206	33860234	chr5:33860206-33860234	0	AAACTCCTCTGAGCTAAAGGAGCATGTTC	2	2	9	AB1	2.0	.
chr5	33864131	33864159	chr5:33864131-33864159	0	GGACAAATTTACAAGAAAAAAGCAACCCC	1	2	9	AA2	1.0	.
chr5	33868328	33868359	chr5:33868328-33868359	0	GGAAAAGTTTAGAACTTCCAGGAGACTTGTTA	1	2	12	AC2	2.0	.
chr5	33872780	33872807	chr5:33872780-33872807	0	AGGCTAGTTCAACATTCAAAAATTGATT	1	2	8	AD1	-	.
chr5	33874618	33874637	chr5:33874618-33874637	0	AAACCTGCCCAAGGTTGTTT	1	2	0	AB2	-	.
chr5	33885605	33885628	chr5:33885605-33885628	0	AGACAAGATAAGTAAGGCATGCCA	1	3	4	CCD2	1.0	.
chr5	33893587	33893615	chr5:33893587-33893615	0	GAACATGTTTTGTTGTCACAAGCAAGTAA	1	2	9	CD	-	.
chr5	33893901	33893923	chr5:33893901-33893923	0	GATCTTGTCCAAAGGGCAAGATC	1	2	3	DD3	1.0	.
chr5	33894767	33894797	chr5:33894767-33894797	0	AAACTACCTCTGAGCTTATACAAACATGCTG	1	2	11	AC2	-	dELS,CTCF-bound
chr5	33899109	33899128	chr5:33899109-33899128	0	GGGCATGGTTGTGCATGCCT	3	2	0	DD2	1.0	.
chr5	33901288	33901308	chr5:33901288-33901308	0	AGACAATCCCCAAACTTGTAT	1	2	1	AD2	-	dELS
chr5	33901665	33901694	chr5:33901665-33901694	0	GGACTTGTCCAGAGAGGAGAGAGCTACACA	1	3	10	ACD2	-	.
chr5	33903574	33903594	chr5:33903574-33903594	0	GAACTTGCCCCAGGCTACCCA	1	2	1	AC3	-	.
chr5	33904142	33904173	chr5:33904142-33904173	0	GTGCAAGTCCAGGCTGCAATATAGTCTTGCCT	1	2	12	DD2	-	.
chr5	33907215	33907245	chr5:33907215-33907245	0	AAACATGCTTTTAGAATCTAGAAAGTAGTCC	1	1	11	A2	1.0	.
chr5	33909341	33909361	chr5:33909341-33909361	0	AGAAGAGTTCAAAGCTTGCCT	1	2	1	AB4	-	.
chr5	33916575	33916600	chr5:33916575-33916600	0	GGACTTGCCTTGTCTCAGATAAGCCT	1	1	6	A2	-	.
chr5	33919676	33919706	chr5:33919676-33919706	0	GAGCTTGCCCTGGGGTCATCTGGATAAGTAT	1	2	11	AD1	1.0	.
chr5	33921291	33921321	chr5:33921291-33921321	0	AAGCTTGTTCACTGACACAGGGGGCATTTGT	1	2	11	AD4	-	.
chr5	33929434	33929462	chr5:33929434-33929462	0	GAACTTGTTTGAGGCCTGGGGAGTTTCTT	1	2	9	AA1	1.0	dELS
chr5	33929757	33929783	chr5:33929757-33929783	0	AAGAATGCCCTATCCCTGGGCTTCTCT	1	2	7	AA2	-	.
chr5	33930885	33930913	chr5:33930885-33930913	0	TGACTTGCCAGTTGAACTGAAACAAACTT	1	3	9	ACC1	-	.
chr5	33931998	33932023	chr5:33931998-33932023	0	CAGCATGCCTACCTACCCACATGCTC	1	3	6	CCD2	-	.
chr5	33933253	33933277	chr5:33933253-33933277	0	CAACATGTTCAAATCAGAATTGCTC	1	2	5	AC2	2.0	.
chr5	33935815	33935843	chr5:33935815-33935843	0	AGGATAGCTCATATTTTTAGAACAATTCC	1	2	9	AA2	3.0	DNase-H3K4me3,CTCF-bound
chr5	33936646	33936668	chr5:33936646-33936668	0	ACGCACGTCCCGCAGGCTAGCCT	1	2	3	BD1	2.0	.
chr5	33936702	33936725	chr5:33936702-33936725	0	GGTCTTGTCCCCCAGAACATGACC	1	2	4	DD3	1.0	.
chr5	33941885	33941913	chr5:33941885-33941913	0	GAGCATGCTCAAGCCAGAGAAGACAGCCT	2	2	9	AB1	-	.
chr5	33943784	33943807	chr5:33943784-33943807	0	TGAGATGTTTGAGTAGACTTGTCA	1	3	4	ACC1	1.0	.
chr5	33946985	33947007	chr5:33946985-33947007	0	GGGCTGGGCTGGTGAGCATGCCT	2	2	3	BD1	-	.
chr5	33948019	33948040	chr5:33948019-33948040	0	AAACAAGTTCCTTGACTTCTCA	1	3	2	ACC1	-	.
chr5	33949144	33949165	chr5:33949144-33949165	0	AAAGGAGCTTAGAAACAAGTCC	1	2	2	AB4	-	.
chr5	33955764	33955783	chr5:33955764-33955783	0	TAACTTGTTATAGCATGTCT	4	3	0	CCC	-	.
chr5	33962479	33962499	chr5:33962479-33962499	0	GAGCTTGTCTGAAAGTTGTTG	1	2	1	AC1	2.0	.
chr5	33967153	33967173	chr5:33967153-33967173	0	CAGCCTGCCTGGAACTTGCTG	1	3	1	BCC1	1.0	.
chr5	33969335	33969354	chr5:33969335-33969354	0	CAGCTTGACCAGACAAGCTG	2	3	0	CCD2	2.0	.
chr5	33971220	33971250	chr5:33971220-33971250	0	TAACATGTCTCATGAGGATCCTGGGATGTTT	1	3	11	ACC2	-	.
chr5	33972491	33972520	chr5:33972491-33972520	0	AGAAATGCTTGTACTGAAGGAGGTATGTTT	1	2	10	AA2	-	.
chr5	33973918	33973947	chr5:33973918-33973947	0	AAGAAAGCTCAGAAATGCTGAGGCTACTCT	1	2	10	AA2	-	.
chr5	33974550	33974575	chr5:33974550-33974575	0	GAACATGCCTCTGCCGGAAAACGTTT	2	2	6	AB1	1.0	.
chr5	33981092	33981119	chr5:33981092-33981119	0	GGGGAAGTCTCAAGCCCTGGCCATGTCT	1	2	8	AD2	-	.
chr5	33982004	33982023	chr5:33982004-33982023	0	AAGCATTCTTAAGAAAGCTC	1	2	0	AA2	-	dELS
chr5	33982821	33982845	chr5:33982821-33982845	0	ATGCATGCTTATCGCAAGCAATTCC	1	2	5	AD3	-	.
chr5	33983657	33983682	chr5:33983657-33983682	0	AAAAATGCCTACCCTCAGGTTTGCTT	1	2	6	AA2	-	.
chr5	33986848	33986878	chr5:33986848-33986878	0	AGGGTTGCCTCACTATCTTCTGGGCTTCTCT	1	2	11	AA2	-	.
chr5	33987217	33987239	chr5:33987217-33987239	0	AGCCAAGTTCCCCAGGCTGGTCT	1	2	3	BD3	-	.
chr5	33988172	33988198	chr5:33988172-33988198	0	AGGGAAGCTCCAGGAGCAGGCTGGTTT	1	2	7	AB3	-	.
chr5	33991485	33991508	chr5:33991485-33991508	0	AAACAGATTTTCAGGAACTAGCCT	1	2	4	AB1	-	.
chr5	33995997	33996027	chr5:33995997-33996027	0	AGAATAGCCCCGAGAGGAGGAAAAGAAGTTT	1	2	11	AA2	-	.
chr5	33996109	33996138	chr5:33996109-33996138	0	GGGCTTGTCTTTCTGACTCAGAGCTCACTT	1	2	10	AB4	-	.
chr5	34000197	34000227	chr5:34000197-34000227	0	CAACAAGTTAGCACCTTCAATAAGCAAGTGC	1	3	11	CCD1	-	.
chr5	34000479	34000510	chr5:34000479-34000510	0	AAGCAAGTTTTTAAAAATATAGGGTCTTTTTT	1	2	12	AD1	-	.
chr5	34000991	34001011	chr5:34000991-34001011	0	AAACAAGCTCTGGTCTAATCC	1	2	1	AD1	-	.
chr5	34001402	34001421	chr5:34001402-34001421	0	TGCCTTGTTTGAACATGGTT	2	3	0	CDD1	1.0	dELS
chr5	34001474	34001503	chr5:34001474-34001503	0	AGACTTGCTGCTTGTTACAAAAGCAGGTTA	1	3	10	BCC1	-	dELS
chr5	34003516	34003544	chr5:34003516-34003544	0	TAACTTGCCCAAGATCACAGAGCTAGTAA	1	3	9	CCD1	-	.
chr5	34012033	34012061	chr5:34012033-34012061	0	AGAATTGCTTTAGCTATGGAACCATGCTT	1	2	9	AD2	-	.
chr5	34015372	34015393	chr5:34015372-34015393	0	GGGCTGGCCTGGTGACTTGCTT	1	2	2	BC2	1.0	.
chr5	34017245	34017269	chr5:34017245-34017269	0	TGGCTTGCTGCAAACAATCATGCTT	1	3	5	CCD2	1.0	.
chr5	34017284	34017312	chr5:34017284-34017312	0	AAACTTTCTTGTTTACATAGAACATGACC	1	2	9	AD2	-	.
chr5	34020684	34020708	chr5:34020684-34020708	0	TGGCTAGCTTCAGCACAGCATGATT	1	3	5	CCD1	-	.
chr5	34022756	34022775	chr5:34022756-34022775	0	AAGCTTGCAACAGCAAGCTT	2	3	0	CCD2	1.0	.
chr5	34024947	34024972	chr5:34024947-34024972	0	GAAATAGCTTTAATAGAAGATAGTTC	1	2	6	AA2	1.0	.
chr5	34026325	34026346	chr5:34026325-34026346	0	GAGCAATGCTGAAAACAAGTCC	1	2	2	AD1	1.0	dELS,CTCF-bound
chr5	34028931	34028956	chr5:34028931-34028956	0	AGTCAAGTTTTTATGCAGATTAGTTT	1	2	6	AD2	1.0	.
chr5	34033025	34033050	chr5:34033025-34033050	0	AGATAAGTTTATATTTAGGGTTGCCT	1	2	6	AA2	-	.
chr5	34033961	34033980	chr5:34033961-34033980	0	AGACAAGCTTGAGCAATATG	2	3	0	ACD2	1.0	.
chr5	34036809	34036828	chr5:34036809-34036828	0	AGGCATGCTGGTGCATGCCT	4	2	0	CD	-	.
chr5	34037627	34037648	chr5:34037627-34037648	0	GAGCTAACTCCTAGTCTTGTCT	1	2	2	AD2	-	.
chr5	34038312	34038331	chr5:34038312-34038331	0	AAGCTTGCTTGATCTTGATT	2	2	0	DD1	-	.
chr5	34040262	34040284	chr5:34040262-34040284	0	GAGTTTGTCTCTAAGAAATGCTC	1	2	3	AA2	1.0	.
chr5	34045594	34045621	chr5:34045594-34045621	0	AAGCTTGCAGAGGTAAAGTGACTTGTCT	1	3	8	CCD2	-	.
chr5	34048187	34048213	chr5:34048187-34048213	0	AAACAAATTCTCTTGGTAGACAAATCT	1	2	7	AA2	-	.
chr5	34048682	34048714	chr5:34048682-34048714	0	CAGCAAGCCAAAAAAAAAAAAAAGAGCAAGTGC	1	3	13	CCD1	-	.
chr5	34049369	34049389	chr5:34049369-34049389	0	GACCTTCCCCAGGGCTAGTCT	1	2	1	AD1	-	.
chr5	34049450	34049477	chr5:34049450-34049477	0	AAGCTTGATCCAGATCATGAAGAAGCCT	1	2	8	AD2	-	.
chr5	34049702	34049731	chr5:34049702-34049731	0	TGGCAAGTCTGAAACTCACAGGGCAGGCCA	1	3	10	BCC1	-	dELS
chr5	34052244	34052267	chr5:34052244-34052267	0	AGACATCCTTAACTAGATATGTTC	1	2	4	AA2	1.0	.
chr5	34056710	34056729	chr5:34056710-34056729	0	TATGTTGCCCAGGCTAGTCT	2	3	0	ACD1	1.0	.
chr5	34056829	34056857	chr5:34056829-34056857	0	GAACCAGTCCAGGTAGTTGAGACATTTTC	2	2	9	AB3	-	.
chr5	34057870	34057900	chr5:34057870-34057900	0	AAACATATTTCTTACCATTGTAAACATGCCA	1	2	11	AC2	1.0	.
chr5	34058392	34058412	chr5:34058392-34058412	0	GAGCAAGATGGAGACTTGTTT	1	2	1	CD	1.0	.
chr5	34058653	34058673	chr5:34058653-34058673	0	AGGCAAGCTCTGAGTTTTTCC	1	2	1	AA1	1.0	.
chr5	34060226	34060247	chr5:34060226-34060247	0	GAATATGTTCTGAGAAATGCTT	1	2	2	AA2	-	dELS
chr5	34061824	34061846	chr5:34061824-34061846	0	CAACATGCCCTGGAGACATTTTC	1	2	3	AC2	1.0	.
chr5	34066122	34066145	chr5:34066122-34066145	0	ATGCATGCTTGAGCACACTTGTCC	1	2	4	DD2	-	CTCF-only,CTCF-bound
chr5	34066747	34066769	chr5:34066747-34066769	0	TGGCATGCCCTGGAGACATTTTT	1	2	3	AC2	-	.
chr5	34067190	34067221	chr5:34067190-34067221	0	CAACAAGTCTCTAGGGAGTTTCAAACTTTCCC	1	2	12	AC2	1.0	.
chr5	34067379	34067404	chr5:34067379-34067404	0	AGACATACCTGAGACTGGGCAATTTC	1	2	6	AA2	-	.
chr5	34071630	34071658	chr5:34071630-34071658	0	AAAGGAGCTTAGGATGATAGAACAAGTTT	1	2	9	AB4	1.0	.
chr5	34072004	34072029	chr5:34072004-34072029	0	AAGAATTCCTGGCCAGAAACTAGTTT	2	2	6	AA1	-	.
chr5	34073808	34073837	chr5:34073808-34073837	0	GAACGTGCCCCTTTCACCTAAAACGTGTCC	1	2	10	BB2	2.0	.
chr5	34078751	34078772	chr5:34078751-34078772	0	AAACCTTCTTGTGGGCTTGCCT	1	2	2	AB1	-	.
chr5	34089451	34089474	chr5:34089451-34089474	0	AAAGAAGTCCCAGAGAGCTACCCT	1	2	4	AA2	1.0	.
chr5	34090595	34090624	chr5:34090595-34090624	0	AAGCATGTTTGTATCCCCCAAAATTTATCT	2	2	10	AA1	-	.
chr5	34093000	34093028	chr5:34093000-34093028	0	TAACTTGATTTCTGTCCTATAACAAGTTT	1	3	9	CCD2	-	.
chr5	34093627	34093648	chr5:34093627-34093648	0	GAACAAGATTGAGAACCTGTCT	1	2	2	BD2	1.0	.
chr5	34094196	34094224	chr5:34094196-34094224	0	ATGCTAGTTCATGTTATAGGAGCTTCTCT	1	2	9	AD3	1.0	.
chr5	34094458	34094478	chr5:34094458-34094478	0	GAGCAAGTCCTATGAATGTTT	2	2	1	AD1	-	.
chr5	34097734	34097766	chr5:34097734-34097766	0	AAACAAGCCCATTATGCATCAAGAGGTCTGCTC	1	2	13	AB1	-	.
chr5	34098326	34098352	chr5:34098326-34098352	0	AAGCAAGTTAAGTGTGAGGACATGTTC	2	1	7	C2	-	.
chr5	34110436	34110466	chr5:34110436-34110466	0	AGACAAGCCATAGTTACACTCAGGCATGGTA	1	3	11	CCD1	-	.
chr5	34120671	34120694	chr5:34120671-34120694	0	AGAGGTGTTTCCGTGAACAAGTTC	1	2	4	AB4	1.0	.
chr5	34120807	34120827	chr5:34120807-34120827	0	TGCCCAGTTTCAGGCATGTCT	2	3	1	BCD1	-	.
chr5	34122678	34122703	chr5:34122678-34122703	0	AAACCTGTTTGGGAGAGAACAAGTGT	1	2	6	BD3	-	.
chr5	34124080	34124104	chr5:34124080-34124104	0	TGTCAAGTCAGAAAGAAACATGCTC	1	3	5	CCD1	1.0	.
chr5	34125054	34125077	chr5:34125054-34125077	0	AGGCAAGCATGACAAAACTTCTCT	1	2	4	AD2	2.0	.
chr5	34125920	34125948	chr5:34125920-34125948	0	TGACTATTTGAGTGTCAAGGGGCTTGCTT	1	3	9	ACC2	1.0	.
chr5	34127303	34127323	chr5:34127303-34127323	0	GAACTTCCTAGAGACTTGTTG	1	3	1	ACC2	-	.
chr5	34134136	34134163	chr5:34134136-34134163	0	GAACTGGTCCTAATTCTGAGGTATGCTC	1	2	8	AB2	-	.
chr5	34147217	34147247	chr5:34147217-34147247	0	GAATTAGTTCAGCCACTGTGGAAAGTAGTTT	1	2	11	AA2	1.0	.
chr5	34148299	34148322	chr5:34148299-34148322	0	AGGCTTGCTTAGGTAAACAAAGCA	1	3	4	ACD2	-	.
chr5	34152995	34153027	chr5:34152995-34153027	0	AAACAAATTTACAAGAAAAAAACAAACAACCCC	1	2	13	AA2	-	.
chr5	34154492	34154512	chr5:34154492-34154512	0	TAAAATGCTGAGAACTAGTTT	2	3	1	ACC1	-	.
chr5	34154562	34154582	chr5:34154562-34154582	0	TAGAATGCTGAGAACTAGTTT	2	3	1	ACC1	1.0	.
chr5	34154773	34154799	chr5:34154773-34154799	0	GAACTATCTCTGGGCATGAACAATCTC	1	2	7	AA2	1.0	.
chr5	34156475	34156504	chr5:34156475-34156504	0	AAACTGGTCAGTTAATGCAATAGCATGTCT	1	3	10	BCC2	2.0	.
chr5	34159310	34159337	chr5:34159310-34159337	0	AGAGATGTTTTTTCCAAGAAACTAATTT	1	2	8	AA2	-	.
chr5	34161030	34161054	chr5:34161030-34161054	0	GGGCATACTTCTGTCAGACAAGGCC	1	2	5	AD2	-	.
chr5	34162304	34162332	chr5:34162304-34162332	0	AAACTTGTTTTTATAACAAAACCATTCTC	2	2	9	AD1	-	.
chr5	34167145	34167167	chr5:34167145-34167167	0	AAGCATTCTTTCCAAGCTAGCTG	1	2	3	AC2	-	.
chr5	34167980	34168005	chr5:34167980-34168005	0	CACTTAGCTCCCAATAAAACATGTTT	1	3	6	ACD1	-	.
chr5	34173941	34173965	chr5:34173941-34173965	0	AAAATAGTCTACATGGGAAATGCTT	1	2	5	AA2	-	.
chr5	34176682	34176714	chr5:34176682-34176714	0	AGACTAGCCTACAAAAAGTACAAAAGTTAGCCA	1	2	13	AC1	-	.
chr5	34178948	34178969	chr5:34178948-34178969	0	GAGCAGGCTTCAGGACAAGCCC	1	1	2	B2	-	.
chr5	34179592	34179622	chr5:34179592-34179622	0	GGGCACGTTCCTCTAGTCCTAGACCAAGCTC	1	2	11	BD2	-	.
chr5	34182645	34182665	chr5:34182645-34182665	0	AGACCTCCCTTAAGCAAGTCC	1	2	1	AB1	1.0	.
chr5	34187146	34187172	chr5:34187146-34187172	0	TGCCTTGCCACTATGTGAGACATGCTT	1	3	7	CCD1	-	.
chr5	34187449	34187469	chr5:34187449-34187469	0	GAACTTCCTAGAGACTTGTTG	1	3	1	ACC2	-	.
chr5	34187898	34187920	chr5:34187898-34187920	0	GCAAATGTCTCCAGGGCATGTTA	1	3	3	ACD1	-	.
chr5	34188197	34188224	chr5:34188197-34188224	0	GAAAATGCCTGGAAATCCAGGCAAGTTT	2	1	8	A1	2.0	.
chr5	34188560	34188589	chr5:34188560-34188589	0	AGATTTGCCTGCTGGGTTTTGGACTTGCAT	1	2	10	AD3	1.0	.
chr5	34193554	34193580	chr5:34193554-34193580	0	AAGAATGTTTTGTGTTCGAAATTGTTT	1	2	7	AA2	-	.
chr5	34196334	34196356	chr5:34196334-34196356	0	TGCCATGCTGCCCAGGCTAGTCT	1	3	3	CCD1	-	.
chr5	34197764	34197792	chr5:34197764-34197792	0	AGGGTAGCTTATAAACAACAGAAATGTTT	1	2	9	AA2	2.0	.
chr5	34200500	34200532	chr5:34200500-34200532	0	AAATTAGCCTCCTGTTTTGCATTGGACATTTTC	1	2	13	AA2	-	.
chr5	34201084	34201110	chr5:34201084-34201110	0	GGGCTTGTTACCTGTCTCAACTATCTT	1	3	7	ACC1	1.0	.
chr5	34201366	34201387	chr5:34201366-34201387	0	AACCAACTCTATAAACATGTTT	2	2	2	AD1	-	.
chr5	34202136	34202156	chr5:34202136-34202156	0	AAGCTAGCTCAAGGGAAGCTG	1	2	1	AC1	-	.
chr5	34206756	34206787	chr5:34206756-34206787	0	AGAGTTGTTCTGAGGGGAAAATGGGTAAGTTT	1	2	12	AA2	-	.
chr5	34207774	34207793	chr5:34207774-34207793	0	TAGCATGCTTGAGAAAGTTT	3	2	0	AC2	1.0	.
chr5	34208169	34208189	chr5:34208169-34208189	0	ACGGAAGTCTCAAACTTGTCT	1	2	1	AD4	1.0	.
chr5	34212544	34212576	chr5:34212544-34212576	0	AAACAAATTTACAAGAAAAAAACAAACAACCCC	1	2	13	AA2	-	.
chr5	34215793	34215815	chr5:34215793-34215815	0	AGGCTAACTTAAAGAACATTTTT	1	2	3	AA2	-	.
chr5	34215953	34215981	chr5:34215953-34215981	0	GAACATGCTTTTGTGCTGTGGCCAAGTTT	1	1	9	D2	-	.
chr5	34218302	34218322	chr5:34218302-34218322	0	AAAATAGTCTAAGGCTGGTTT	1	2	1	AB3	1.0	.
chr5	34219009	34219033	chr5:34219009-34219033	0	AAACAAGATCATTATGAAGATGTTT	1	2	5	AD2	1.0	.
chr5	34221263	34221289	chr5:34221263-34221289	0	AAACATGCCTTTGATACTAACAACTTG	1	3	7	ACC1	1.0	.
chr5	34224942	34224974	chr5:34224942-34224974	0	AAACAAATTTACAAGAAAAAAACAAACAACCTC	1	2	13	AA2	1.0	.
chr5	34229082	34229110	chr5:34229082-34229110	0	TAACATGCTGCACGCAGGAAAGAAAGCTT	1	3	9	ACC2	-	.
chr5	34234705	34234728	chr5:34234705-34234728	0	AAACATGTCCTGTGGAAATAACTT	2	2	4	AA1	2.0	.
chr5	34236520	34236544	chr5:34236520-34236544	0	GAATATGTTTTATTTAGGCTTGATT	1	2	5	AD3	-	.
chr5	34237937	34237965	chr5:34237937-34237965	0	AGCCAAGCCACTGGGTATTAGGCTAGCCA	1	3	9	CCD1	2.0	.
chr5	34239890	34239909	chr5:34239890-34239909	0	AAGCAAGTCTGGATAAATTT	1	2	0	AA1	-	.
chr5	34241202	34241232	chr5:34241202-34241232	0	AAGCATTCTCCTCTAGAAATGAAACAAGCCA	1	2	11	AC2	-	.
chr5	34247303	34247323	chr5:34247303-34247323	0	AAGCAAGCCTATAGATTGTTG	1	3	1	ACC2	1.0	.
chr5	34256117	34256148	chr5:34256117-34256148	0	AGAAAAGCTTAAGTCTATAAAAAGGCTTGCAC	1	2	12	AD3	2.0	dELS,CTCF-bound
chr5	34258117	34258138	chr5:34258117-34258138	0	AAGCAAATTTGGAGACTATTTC	1	2	2	AA2	1.0	.
chr5	34260050	34260070	chr5:34260050-34260070	0	GATCTTGTTTTAAACGTGTTC	1	2	1	BD2	-	.
chr5	34261171	34261191	chr5:34261171-34261191	0	TGACAAGCCTGAGACACGCCT	1	2	1	BC2	-	.
chr5	34262427	34262448	chr5:34262427-34262448	0	GGACAAGTCTTGAGACATGGTT	2	1	2	D1	-	.
chr5	34264457	34264484	chr5:34264457-34264484	0	AGACTATGTTATTATAATAAACATGCTT	2	2	8	AD1	-	.
chr5	34265445	34265464	chr5:34265445-34265464	0	AGGCTTGTATAGATAAGCCT	2	2	0	AD2	-	.
chr5	34265865	34265890	chr5:34265865-34265890	0	AGACAAGTTGGTCACAGAACTTTCTC	1	2	6	AC2	1.0	.
chr5	34269530	34269552	chr5:34269530-34269552	0	AGACAAGCCTGGCCAACATGGTG	1	3	3	CCD1	-	.
chr5	34271399	34271427	chr5:34271399-34271427	0	AAGCTAACTCTCTTGTTAGGGGCTAGTGC	1	2	9	AD2	1.0	.
chr5	34273427	34273457	chr5:34273427-34273457	0	GAACTTGCACCAATTCTTCTGAAACTATTTT	1	2	11	AD2	-	.
chr5	34274097	34274119	chr5:34274097-34274119	0	AAACAAATTCAGTAAATTTGCCT	1	2	3	AA2	-	.
chr5	34278878	34278897	chr5:34278878-34278897	0	GGGCTTTTATAGGCTTGCCT	2	2	0	AD1	-	.
chr5	34278995	34279019	chr5:34278995-34279019	0	GTGCATGCCTATCTGAGGCTTTCTT	1	2	5	AD3	1.0	.
chr5	34283362	34283394	chr5:34283362-34283394	0	CAGCTTATTTTTATTTTATTTTATAACTTGTTC	1	3	13	ACC2	-	.
chr5	34283415	34283444	chr5:34283415-34283444	0	AAACATTTTCAGAAATAACAGAACACGTTT	1	2	10	AB2	1.0	.
chr5	34283705	34283735	chr5:34283705-34283735	0	GAACAATTTTTTGTCATGTGAGAAAATGTTC	1	2	11	AA2	1.0	.
chr5	34294503	34294522	chr5:34294503-34294522	0	AGGCATTTCCATACATGCTC	3	2	0	AD2	-	.
chr5	34295491	34295515	chr5:34295491-34295515	0	GAGAAAGCCCAGGAAAGACCAGCTC	1	2	5	AB2	-	.
chr5	34308341	34308363	chr5:34308341-34308363	0	AAGCTAGCATCTGGAACTACTTT	1	2	3	AD2	-	.
chr5	34310165	34310190	chr5:34310165-34310190	0	AGTCTTATCTGAGACAAAGCAAGTTT	1	2	6	AD1	-	.
chr5	34311430	34311450	chr5:34311430-34311450	0	CAACAAGTCTCTAGGAAGTTC	1	3	1	ACC2	1.0	.
chr5	34311995	34312019	chr5:34311995-34312019	0	GCACATGTTCATATAAAGTTTGTTT	1	2	5	AD2	-	.
chr5	34313420	34313439	chr5:34313420-34313439	0	AAACCTGTCTGGACAATTCC	3	2	0	AB3	-	.
chr5	34315770	34315798	chr5:34315770-34315798	0	AGACATGCACCACCACACTGGGCTAATTT	1	2	9	AD2	-	.
chr5	34325781	34325804	chr5:34325781-34325804	0	AATCATGCCTGTCTGTGCATGTCT	1	2	4	DD2	-	.
chr5	34330328	34330351	chr5:34330328-34330351	0	GGAATTGTTTCAGTAGGATTGTTC	1	2	4	AA2	-	.
chr5	34330786	34330811	chr5:34330786-34330811	0	TTGCTAGCTTTGGAGTTGGCTTGCTC	1	3	6	CCD1	-	.
chr5	34333944	34333975	chr5:34333944-34333975	0	ACACTAGTTGAATAACATTTGGCAGCTTGCTT	1	3	12	CCD1	-	.
chr5	34335913	34335932	chr5:34335913-34335932	0	AAAATTGTTTCAACAAGTCT	2	2	0	AC2	-	.
chr5	34337216	34337243	chr5:34337216-34337243	0	TAACAAGCTCCTTTAAAAAAATTTGCCT	1	2	8	AC2	-	.
chr5	34339948	34339971	chr5:34339948-34339971	0	GGGCTAGTTTCTGTTAGAAAGCCT	1	2	4	AC1	1.0	.
chr5	34341487	34341513	chr5:34341487-34341513	0	AAACTTTTTTGTTTCCGAGACAGGCTT	1	2	7	AB2	-	.
chr5	34345720	34345750	chr5:34345720-34345750	0	GAGCATGTTCAGTATATACCAAGAAAAGCAT	2	2	11	AD1	-	.
chr5	34347869	34347895	chr5:34347869-34347895	0	CAACTAGTCTAGTGGTAAAGCATTTTA	1	3	7	ACC1	1.0	.
chr5	34348516	34348543	chr5:34348516-34348543	0	GAGATTATTTATTTTTCTGAACATGTTT	2	2	8	AA1	-	.
chr5	34351372	34351392	chr5:34351372-34351392	0	CAACAAGTCTTTAGGAAGTTC	1	3	1	ACC2	-	.
chr5	34356232	34356253	chr5:34356232-34356253	0	GGGCTTGTTTTTAAGCAAACAA	1	3	2	ACD2	-	.
chr5	34356901	34356929	chr5:34356901-34356929	0	TAACTATTTCCTATTCAGATAGCTTGTTC	1	3	9	ACC2	-	.
chr5	34360087	34360115	chr5:34360087-34360115	0	GATCTTGCTTATTCTCCAAAGGCATTTTC	1	2	9	AD3	-	.
chr5	34360552	34360579	chr5:34360552-34360579	0	AAGCAAATTTATACCAAGAAAAAAGTTC	1	2	8	AA2	-	.
chr5	34372107	34372133	chr5:34372107-34372133	0	GAACTAGTTAACTTGAAGAATTAGTCA	1	3	7	ACC2	2.0	.
chr5	34377645	34377665	chr5:34377645-34377665	0	GAACAAGTTTTAAGAAAGCCT	1	1	1	A2	1.0	.
chr5	34380765	34380791	chr5:34380765-34380791	0	AATCAATTTCCAGACTGGAGCTAGTTT	1	2	7	AD1	1.0	.
chr5	34384629	34384656	chr5:34384629-34384656	0	GGACAAGTTGGTAACTCTGAACTTTCTT	1	2	8	AC2	2.0	.
chr5	34390470	34390493	chr5:34390470-34390493	0	AGACATGTTGACTAGAGATAGCTG	1	3	4	ACC2	-	.
chr5	34392001	34392025	chr5:34392001-34392025	0	AATCTAGTTTGAAAAGAGCAATTCT	1	2	5	AD3	-	.
chr5	34396097	34396121	chr5:34396097-34396121	0	AAACTAGTTAATTTGAAACAAGTAA	1	3	5	CCD1	-	.
chr5	34396388	34396419	chr5:34396388-34396419	0	AGACATACTTCGGAGATATTGCAGGTTTGTTT	1	2	12	AA2	-	.
chr5	34402244	34402271	chr5:34402244-34402271	0	CAACATGTTTTCTGAATAAAACATTGCT	1	3	8	ACD2	-	.
chr5	34403583	34403608	chr5:34403583-34403608	0	GGGCTTCCATCCTCTGAGGCAAGCCC	1	2	6	AD1	3.0	.
chr5	34406076	34406096	chr5:34406076-34406096	0	GAACTTCCTAGAGACTAGTTG	1	3	1	ACC2	-	.
chr5	34407172	34407198	chr5:34407172-34407198	0	GAGCTGGCCCCATGCCTCAGCATGCCC	1	2	7	BC2	1.0	.
chr5	34407737	34407764	chr5:34407737-34407764	0	AGGCAAGTTTTAGAGCAAAAGTGAGTTT	1	2	8	AB1	-	.
chr5	34408324	34408355	chr5:34408324-34408355	0	AAAATAGCTTCACAGCAACATCAGACTAGTGT	1	2	12	AD3	3.0	.
chr5	34408435	34408461	chr5:34408435-34408461	0	AAGCTTCCCCCTTCTAAGCACATGTTC	1	2	7	AD2	2.0	dELS
chr5	34410857	34410879	chr5:34410857-34410879	0	GAACAAGTTTTTCAGGTTAACTT	1	2	3	AA1	-	dELS
chr5	34411547	34411574	chr5:34411547-34411574	1	TGGCTAGCCCTGTAGTGCAGCCAAGCCA	1	3	8	CCD2	-	dELS,CTCF-bound
chr5	34411662	34411686	chr5:34411662-34411686	1	AAAAATGCCACATACTGACTTGCTT	1	3	5	ACC1	-	dELS,CTCF-bound
chr5	34412316	34412342	chr5:34412316-34412342	0	AGACATGTCTCCCAAGTGCACTTCCTT	2	2	7	AD1	-	.
chr5	34413661	34413687	chr5:34413661-34413687	0	AGAGTTGTTCTTTTAGTAGGCAAATTT	1	2	7	AA2	2.0	.
chr5	34414156	34414184	chr5:34414156-34414184	0	AAATTAGCTCGGCATGGTGGCACATGCCT	1	2	9	AD2	1.0	.
chr5	34415342	34415370	chr5:34415342-34415370	0	CAACATTCCAACACAAGGAAGGCAAGTTT	1	3	9	ACC2	-	.
chr5	34417093	34417112	chr5:34417093-34417112	0	AAGCAAGTTCATACTTATCC	2	2	0	AD1	-	.
chr5	34417686	34417718	chr5:34417686-34417718	0	AAACATTTTTTTTTTTGAGACGGAGTCTTGTTC	1	2	13	AD2	2.0	.
chr5	34418035	34418065	chr5:34418035-34418065	0	GAATAAGTTTTATCTCATTCAAAGCTTATTT	1	2	11	AA2	1.0	.
chr5	34418263	34418282	chr5:34418263-34418282	0	CAGAAAGTCCAGGCATGTCA	4	3	0	ACC1	-	.
chr5	34419449	34419476	chr5:34419449-34419476	0	AAGCTTTTTGTCTTCCACAGACAAGCCT	1	2	8	AC1	2.0	.
chr5	34420936	34420960	chr5:34420936-34420960	0	AAACTAGTCCTACCATGATTTGTCT	1	2	5	AC1	1.0	.
chr5	34422874	34422895	chr5:34422874-34422895	0	ATGCTTGTTAATAAACATGTCA	2	3	2	CCD1	-	.
chr5	34428177	34428200	chr5:34428177-34428200	0	AAACTAGTCCATGGAAAATTATCC	1	2	4	AA1	1.0	.
chr5	34433699	34433727	chr5:34433699-34433727	0	GAACATCCTTCTTTAGCTCGGAGATGTTT	1	2	9	AA2	1.0	.
chr5	34437408	34437427	chr5:34437408-34437427	2	AGGCACGCCAAGGCATGCTG	3	3	0	BCC2	-	.
chr5	34445433	34445456	chr5:34445433-34445456	0	TTGTAAGTCTCTAAGGACTTGCTT	1	3	4	ACD1	-	.
chr5	34446750	34446782	chr5:34446750-34446782	0	GAACATGCTCCTTTAGCTCAGAGGATTTTGTTT	2	2	13	AD1	1.0	.
chr5	34449117	34449138	chr5:34449117-34449138	0	AGAGAAGTTAACTGACTTGCTC	1	3	2	ACC1	1.0	.
chr5	34451377	34451404	chr5:34451377-34451404	0	AGTCATGTCTGAAATTCTGAGCTTACTC	1	2	8	AD3	-	.
chr5	34453290	34453316	chr5:34453290-34453316	0	TAACTAGTTGCAGAAATAAACTTCCTT	1	3	7	ACC1	1.0	.
chr5	34453599	34453627	chr5:34453599-34453627	0	AAACATCATTATGGGTCAGAGACTTGTCT	2	2	9	AD1	-	.
chr5	34454137	34454158	chr5:34454137-34454158	0	AGACTTGCTCATAAAAATTTCC	2	2	2	AA1	-	.
chr5	34455978	34456010	chr5:34455978-34456010	0	AGACATGTCTCAGTTAATTTAGAAAGTTTATTT	2	2	13	AA1	3.0	.
chr5	34456300	34456331	chr5:34456300-34456331	0	GGACAACTTTGAATAGAATGGGAGGCAGGTTT	1	2	12	AB2	-	.
chr5	34460117	34460136	chr5:34460117-34460136	0	TGACATGTTTGGACTTTCTG	4	3	0	ACC1	1.0	.
chr5	34460237	34460260	chr5:34460237-34460260	0	AAGCTTTCTTACTCAAAAATGTCT	1	2	4	AA2	-	.
chr5	34460334	34460363	chr5:34460334-34460363	0	AAATAAGCTTTAAATTAGACAAAATTGTTC	1	2	10	AA2	-	.
chr5	34460768	34460800	chr5:34460768-34460800	0	AAACAAACCTCCTTACTGCCTGTGGACTAGGCT	1	2	13	AD2	1.0	.
chr5	34465865	34465897	chr5:34465865-34465897	0	AGGCAAATTTGGGTCAATACGAGAGACTTGTGC	1	2	13	AD2	-	.
chr5	34466450	34466478	chr5:34466450-34466478	0	AAGCAAATTTTTCACAGTCTGACTTGTCT	1	2	9	AC2	-	.
chr5	34467435	34467464	chr5:34467435-34467464	0	GAAGAAGTTTAATAAAAGACAGATAAGCCT	1	2	10	AA2	-	.
chr5	34469178	34469200	chr5:34469178-34469200	0	GAGCTAGCTGCAGGAGTTTGTTT	1	2	3	AC2	1.0	.
chr5	34471693	34471713	chr5:34471693-34471713	0	AAGGATGTTCAGAACTTGATC	1	2	1	AD3	1.0	.
chr5	34475078	34475103	chr5:34475078-34475103	0	AAAAAAGTCCTCAGCAAGGCTTCCCT	1	2	6	AA2	-	.
chr5	34475179	34475199	chr5:34475179-34475199	0	AAGCAAGCTGGAAGCTTGCAC	1	2	1	CD	-	.
chr5	34477097	34477128	chr5:34477097-34477128	0	GGACTATCCCAGAAGGTAAACCAAACTGGTTT	1	2	12	AB2	-	.
chr5	34478512	34478537	chr5:34478512-34478537	0	GGGCAAATCCGTATCCAGACAGGTCT	1	2	6	AB2	-	.
chr5	34480868	34480895	chr5:34480868-34480895	0	GAACTAACTCAGTGCAAGAAGAAAGCTT	1	2	8	AA2	1.0	.
chr5	34481610	34481641	chr5:34481610-34481641	0	TGACTTGTCCCATTCCCTCTTTTTACATGTTT	1	3	12	CCD2	-	.
chr5	34481847	34481878	chr5:34481847-34481878	0	GTGCAAGTCACCGAGGCTCCTGTGACTTGTTT	1	3	12	CCD1	-	.
chr5	34484932	34484956	chr5:34484932-34484956	0	CATCTAGTTGCAGGAAAACAAGCTC	1	3	5	CCD1	-	dELS
chr5	34485878	34485901	chr5:34485878-34485901	0	AAGGTTGCCTAGCCAAGCAAGATC	1	2	4	AD3	-	.
chr5	34487446	34487469	chr5:34487446-34487469	0	AAACAAGCCTGACTCGGCTTCTCG	1	3	4	ACC1	1.0	dELS,CTCF-bound
chr5	34496621	34496653	chr5:34496621-34496653	0	AGGCTCGCCTAGGATTTCTCCTCAAACTATCCT	1	2	13	AB2	1.0	.
chr5	34496914	34496933	chr5:34496914-34496933	0	AGGAAATTTCAGACAAGTTC	1	2	0	AA1	-	dELS,CTCF-bound
chr5	34499756	34499788	chr5:34499756-34499788	0	GGACAAGTATAGGAGAAAGGCCAAGAGATGCTC	1	2	13	AD2	1.0	.
chr5	34503449	34503468	chr5:34503449-34503468	0	GAACATTTTAAAACATGTTT	3	2	0	AC1	-	.
chr5	34504032	34504059	chr5:34504032-34504059	0	AGGCATGTACTTGGTGATAGGCATCTTC	1	2	8	AD2	-	dELS,CTCF-bound
chr5	34504457	34504488	chr5:34504457-34504488	0	AAACGAGTCTTAGGAAGCTTAAGGGCATGTTT	2	1	12	B1	-	dELS
chr5	34508008	34508038	chr5:34508008-34508038	0	AGGATTGCTTGACTATCACAGGAGCTGGCTT	1	2	11	AB3	3.0	.
chr5	34509709	34509728	chr5:34509709-34509728	4	GGACTTGCCTGGACTTATTC	3	1	0	A1	1.0	dELS
chr5	34514485	34514507	chr5:34514485-34514507	0	AAAATAGCCCAGAAAACAAACCT	1	2	3	AA2	-	.
chr5	34516509	34516530	chr5:34516509-34516530	0	AAACTTTCCTAGAGATTAGTTT	1	2	2	AA2	2.0	.
chr5	34517254	34517273	chr5:34517254-34517273	0	TATGTTGCTCAGGCTAGTCT	2	3	0	ACD1	-	.
chr5	34522393	34522421	chr5:34522393-34522421	0	GGGCAAGTCCGTAAAGTGAAAGCAAGTTT	2	0	9	0	1.0	.
chr5	34525272	34525302	chr5:34525272-34525302	0	ATATAAGTTCATATTACGTATAGACATGTTT	1	2	11	AD4	-	.
chr5	34526675	34526694	chr5:34526675-34526694	0	AAAAAAGTCTGTACATGTTT	3	2	0	AD2	-	.
chr5	34529404	34529424	chr5:34529404-34529424	0	AGAGTTGCCAAGAGCAAGTCA	1	3	1	ACC1	1.0	.
chr5	34531181	34531209	chr5:34531181-34531209	0	TGACATGTGTTTACCTATGTAACATGCCT	1	3	9	CCD2	-	.
chr5	34532279	34532300	chr5:34532279-34532300	0	AGACTGGGCTGGAGACTAGCTC	1	2	2	BD1	-	.
chr5	34538360	34538386	chr5:34538360-34538386	0	AAACATGCCAAATGGGAAGACAAGTTC	2	1	7	C2	-	.
chr5	34542402	34542425	chr5:34542402-34542425	0	AAACAAGTTTTGCAAAGGTGGTTT	1	2	4	AB1	-	.
chr5	34543714	34543733	chr5:34543714-34543733	0	AAACTTGGCTGGGCATGTTG	4	2	0	CD	-	.
chr5	34545223	34545252	chr5:34545223-34545252	0	AGGCAAGTTTTAGAGCAGGAGTGAAAGTTT	1	2	10	AD1	-	.
chr5	34547963	34547992	chr5:34547963-34547992	0	GAACTTGCTGGCTACACAAAAGGCATTTTT	1	2	10	AC2	-	.
chr5	34548080	34548099	chr5:34548080-34548099	0	GGACTTGTCCTAACTATCTG	3	3	0	ACC1	-	dELS
chr5	34550760	34550781	chr5:34550760-34550781	0	GAGCAAGTTCCTTAACATCTCT	1	2	2	AC1	1.0	.
chr5	34552238	34552268	chr5:34552238-34552268	0	AAACAAGCTCTGACATTCAGGTGCCTTGCCA	1	3	11	CCD2	-	dELS,CTCF-bound
chr5	34556008	34556036	chr5:34556008-34556036	2	TAACTTGCCCTAACTTGCAAAGCTAGCGA	1	3	9	CCD1	-	dELS
chr5	34558071	34558101	chr5:34558071-34558101	0	TGACATGCCTGTCTACCTCAGTGGCTTTTTC	1	3	11	ACC1	-	.
chr5	34560384	34560412	chr5:34560384-34560412	0	AGAAAACTTCTGAGGCATTAGGCAAGTCT	1	2	9	AA1	-	.
chr5	34563308	34563338	chr5:34563308-34563338	0	AAACTTGCCCCATGTAGTAAAAATCAACCTC	1	2	11	AD1	1.0	.
chr5	34565422	34565450	chr5:34565422-34565450	0	GGAATTGCCTTCTTCTGAAGGACATGGTC	1	2	9	AD3	-	.
chr5	34566835	34566860	chr5:34566835-34566860	0	ATGCATCTTTTCAGGAAGACATGTTT	2	2	6	AD1	1.0	.
chr5	34568189	34568216	chr5:34568189-34568216	0	AGCCTTTCCTCCAGGTTGAAACATGCCC	2	2	8	AD1	-	.
chr5	34569122	34569142	chr5:34569122-34569142	0	GAGCTTATCACGGACAAGTTT	1	2	1	AC1	1.0	.
chr5	34574145	34574166	chr5:34574145-34574166	0	GAGAAAGCTTTAAAACTAGGTT	1	2	2	AD3	-	.
chr5	34575127	34575151	chr5:34575127-34575151	0	CAGCATGGTTGGCATGAGCAAGTTG	1	3	5	CCD2	-	.
chr5	34576607	34576637	chr5:34576607-34576637	0	AGACCAGCCTGGGCAACATAGGGAGATGCTC	1	2	11	AB2	1.0	.
chr5	34578338	34578370	chr5:34578338-34578370	0	GAGCAAATCTGACCTAGAGCAAAGGCCTTGTTC	1	2	13	AD2	-	.
chr5	34582979	34583008	chr5:34582979-34583008	0	AGACAGGCTCTGCCTTGAAAAAAAATGCTC	1	2	10	AB2	-	.
chr5	34583746	34583767	chr5:34583746-34583767	0	AAACTTCCCTTCGGGCTTGGCC	1	2	2	AD2	1.0	.
chr5	34584598	34584623	chr5:34584598-34584623	0	AGGCATGTCTGTTTTCAGTGATGTCT	2	2	6	AD1	-	.
chr5	34585529	34585549	chr5:34585529-34585549	0	GAACTTGTTCATAGCTTACTC	1	2	1	AC1	-	.
chr5	34587442	34587461	chr5:34587442-34587461	0	GGACTTGTTTAGATTTCTTT	1	2	0	AA1	5.0	dELS
chr5	34588588	34588616	chr5:34588588-34588616	0	GAGCATGTCTCCTCATCAGAGACCAACTT	2	2	9	AB1	-	.
chr5	34588818	34588845	chr5:34588818-34588845	0	GGAAAAGTTTAGAAGAGAAAGCATGATT	1	2	8	AD3	1.0	dELS,CTCF-bound
chr5	34589751	34589783	chr5:34589751-34589783	0	AAGCTAGCTTTGATGGATGGCCTTAGCCTGCCT	1	2	13	BC1	1.0	.
chr5	34591798	34591819	chr5:34591798-34591819	0	TAGCCTGTCCCTGGGCAAGTCG	1	3	2	BCC1	1.0	.
chr5	34592022	34592044	chr5:34592022-34592044	0	AGGCATATTCGTGAGACAAGCTA	1	2	3	AC2	-	.
chr5	34593082	34593112	chr5:34593082-34593112	0	GGGCAAGTCTTACAACGTTGGTGGAAAGCTC	1	2	11	AC1	-	.
chr5	34596269	34596299	chr5:34596269-34596299	0	AAACTACTCCTGTCCTTTCTAAAACTATCTC	1	2	11	AA2	1.0	.
chr5	34596712	34596740	chr5:34596712-34596740	0	GAATTAGTTTTATTTGTTCAGGCTGGCTT	1	2	9	AB3	-	.
chr5	34596821	34596842	chr5:34596821-34596842	0	GGACATGTTTTAGAACACATTA	2	3	2	ABC2	1.0	.
chr5	34599354	34599374	chr5:34599354-34599374	0	AAGCAGGGCTGAAACTAGTCT	1	2	1	BD1	1.0	.
chr5	34599499	34599518	chr5:34599499-34599518	0	GGATGTGTCTAAGCAAGCTC	3	2	0	AB4	2.0	.
chr5	34600329	34600361	chr5:34600329-34600361	0	GAGCATGCAGATTTTACATTTTCCAACAAGTCT	1	3	13	CCD2	-	.
chr5	34601895	34601915	chr5:34601895-34601915	0	GGAAATGTTTTAGGAAAGTTT	1	2	1	AA2	-	.
chr5	34603833	34603854	chr5:34603833-34603854	0	CTCCTAGCCTCAGAACTTGCTT	1	3	2	CDD2	-	.
chr5	34609589	34609617	chr5:34609589-34609617	0	TAGAGAGTCTCCCAGAGTGAAACAAGTTC	1	3	9	ABC1	-	.
chr5	34615898	34615930	chr5:34615898-34615930	0	AAGTATGTTCAACTATAAAATGCAAACAAGTTA	1	2	13	AC2	-	.
chr5	34616418	34616445	chr5:34616418-34616445	0	TGGCATGATTTGGGCTCACAGCAAGCTC	1	3	8	CCD2	-	.
chr5	34619651	34619681	chr5:34619651-34619681	0	GAGCTAGACTCTGTCAAAAAAAAAAAAGTCC	1	2	11	AD2	-	.
chr5	34620922	34620949	chr5:34620922-34620949	0	GGGTTTGCTTTGTTGCCCAAGCAGGTCT	1	2	8	AB3	1.0	.
chr5	34621389	34621418	chr5:34621389-34621418	0	AAGCTTATTTCACTGTAGGCTGGCAAGTTT	1	2	10	AC2	-	dELS
chr5	34622766	34622792	chr5:34622766-34622792	0	AAACTTGCTTTCCTCTCGGGCCTCCCC	1	2	7	AB1	1.0	.
chr5	34623063	34623086	chr5:34623063-34623086	0	GAGTTAGCTCATTCGAACTTCCTC	1	2	4	AA2	1.0	.
chr5	34627573	34627599	chr5:34627573-34627599	0	TTGGAAGCTTGAAATGTAGACATGCCC	1	3	7	ACD1	1.0	.
chr5	34628666	34628696	chr5:34628666-34628696	0	AACCTTGCTATCACCTTGTGATAGCTTGTCT	1	3	11	CCD1	1.0	.
chr5	34631753	34631785	chr5:34631753-34631785	0	GGTCTAGTGCCTCTTCCTCATTCAAACATGTTT	1	2	13	DD1	-	.
chr5	34639211	34639230	chr5:34639211-34639230	0	GAACATCTCTAAGCTTTCCC	1	2	0	AA2	-	dELS
chr5	34639477	34639497	chr5:34639477-34639497	0	GAAGATGTTTCTAGCATGTTA	2	3	1	ACC1	1.0	.
chr5	34639577	34639597	chr5:34639577-34639597	0	GAGGATTCCTTAAACAAGTCT	2	2	1	AA1	-	dELS
chr5	34641258	34641289	chr5:34641258-34641289	0	CACATTGTCTTCCACAATGGTTGAACTAGTTT	1	3	12	ACD1	1.0	.
chr5	34645619	34645647	chr5:34645619-34645647	0	AAACATCCTCCTTTAGCTCGGAGAAGTTT	1	2	9	AA2	1.0	.
chr5	34648505	34648528	chr5:34648505-34648528	0	ACATTTGTTCATATGAGCATGTTA	1	3	4	ACD1	-	.
chr5	34648677	34648699	chr5:34648677-34648699	0	TGGCAAGTTTCCCAGGCTCACTC	1	3	3	ABC2	-	.
chr5	34658324	34658344	chr5:34658324-34658344	0	AAGCATGTTCTAGGCAGGTAC	2	2	1	BD4	-	pELS,CTCF-bound
chr5	34659011	34659041	chr5:34659011-34659041	0	AAGTTAGCGCACACAGTTCTCAAGCATGTTT	2	2	11	AD1	2.0	.
chr5	34659977	34659999	chr5:34659977-34659999	0	AAACTAGCCTGGGAAACATGGTA	1	2	3	CD	1.0	.
chr5	34666524	34666553	chr5:34666524-34666553	0	AAGCCTGCTCTTCTGGAGGAAAACATGCTT	2	1	10	B1	2.0	dELS
chr5	34667897	34667925	chr5:34667897-34667925	0	AAGAATGCTCAAGTAATTTGAACATCTCC	1	2	9	AA2	-	dELS
chr5	34670955	34670974	chr5:34670955-34670974	0	GAAAATTTTCAGACATGTTT	2	2	0	AA1	-	.
chr5	34671217	34671245	chr5:34671217-34671245	0	AGGAGAGTCCCTGAGTGGTAAACTAGCCC	1	2	9	AB4	-	.
chr5	34673354	34673378	chr5:34673354-34673378	0	AAACAAGTGAATGATAAACATGCCC	1	2	5	CD	-	.
chr5	34673633	34673662	chr5:34673633-34673662	0	GAAATAGCTTAGGCTAGAAGGGGCGTGCCT	1	2	10	AB2	1.0	dELS
chr5	34675212	34675240	chr5:34675212-34675240	0	GAACAACTTCACTGAGTTAGAACTTACTT	1	2	9	AA2	1.0	.
chr5	34676468	34676493	chr5:34676468-34676493	0	TAGCTTGTTTTGATTAAGCCATGCTT	1	2	6	CD	1.0	dELS
chr5	34676723	34676754	chr5:34676723-34676754	0	AGAAATGTCGTCTCCTGGATAAAGGCAAGTTG	1	3	12	ACC1	1.0	.
chr5	34681336	34681356	chr5:34681336-34681356	0	ATGCTTGTTCAGAACTTGGTC	1	2	1	DD3	-	.
chr5	34685670	34685691	chr5:34685670-34685691	1	AGGCAAGTTTCTAAACTTGTCT	2	0	2	0	-	pELS,CTCF-bound
chr5	34687088	34687114	chr5:34687088-34687114	0	AGGGTAGCTTCTGTAGATGGCATGCTC	1	2	7	AC2	-	pELS,CTCF-bound
chr5	34687285	34687314	chr5:34687285-34687314	0	CAGAATGTCGTTTTTAGAAGAAGCTAGTCT	1	3	10	ACC1	1.0	PLS,CTCF-bound
chr5	34687721	34687750	chr5:34687721-34687750	0	AGGTATGTCACTCTCAAAATGGGCTTGTTC	1	2	10	AC1	2.0	.
chr5	34689463	34689491	chr5:34689463-34689491	0	GACCTAGGTTTGTGGCTCTGGACAAGTCT	1	2	9	DD1	-	.
chr5	34690087	34690110	chr5:34690087-34690110	0	AGGCTTGTTTTTCAATGTATGCCT	2	2	4	AD1	1.0	.
chr5	34690174	34690195	chr5:34690174-34690195	0	AAGCAAGCTTACAAACATTTAC	1	2	2	AD4	-	.
chr5	34694547	34694579	chr5:34694547-34694579	0	AGAGTAGTTTTTATTGTATTCATGAAAATGCTT	1	2	13	AA2	-	.
chr5	34696494	34696513	chr5:34696494-34696513	0	GAACTGGTTAGAGCTTGCCC	2	2	0	BC1	1.0	.
chr5	34699897	34699922	chr5:34699897-34699922	0	GGGTAATCTTTGACCAAAACATGCTT	2	2	6	AA1	-	dELS
chr5	34700035	34700055	chr5:34700035-34700055	0	AGACTTGTTTTGAGCTGGGTG	1	3	1	BCD2	-	dELS
chr5	34702269	34702294	chr5:34702269-34702294	0	AAACAAGTCTCAATTCCAGCTTGGCC	1	2	6	CD	-	.
chr5	34702896	34702924	chr5:34702896-34702924	0	GGGTTTCTCCATATTGGTCAGGCTTGTCT	1	2	9	AA1	2.0	.
chr5	34703470	34703490	chr5:34703470-34703490	0	AAGCAAGTTCTAGACATGCTT	3	0	1	0	-	.
chr5	34703858	34703881	chr5:34703858-34703881	0	TAAATTGCCCTAAAGAACAAGCTC	1	2	4	AC3	-	.
chr5	34706846	34706876	chr5:34706846-34706876	0	AAAATAGCCCTTTTCTACCCCAGAAAAGTTT	1	2	11	AA2	1.0	.
chr5	34707266	34707288	chr5:34707266-34707288	0	AGACTAGCCTGGCCAACATGGTA	1	3	3	CCD1	-	.
chr5	34709180	34709206	chr5:34709180-34709206	0	AGGCTTGCCTGTAATCCCAGCAATTTG	1	3	7	ACC1	1.0	.
chr5	34709905	34709926	chr5:34709905-34709926	0	AAACTTGTTTTCAAACCATCCC	1	2	2	AB1	-	dELS
chr5	34712268	34712295	chr5:34712268-34712295	0	GTACATTTCCTGAGCCTAAAACTTGCCT	2	2	8	AD1	1.0	.
chr5	34712367	34712395	chr5:34712367-34712395	0	GAACAAGTCTCAATGGGAGGAACAGGTCA	1	2	9	BC3	1.0	.
chr5	34715940	34715970	chr5:34715940-34715970	0	AGGCTTTTTTAAAAAAAGAAAAAGCATTTCC	1	2	11	AA2	1.0	dELS
chr5	34717221	34717249	chr5:34717221-34717249	0	AAAAAAGTCTTTGAATTGTTGGCATGCTA	1	3	9	ACC1	-	dELS
chr5	34724877	34724907	chr5:34724877-34724907	0	AAACTGGCCCTCTGTTAAATTGAAGTTGCTT	1	2	11	AB2	-	.
chr5	34724961	34724988	chr5:34724961-34724988	0	AAGCTTGTGCACTCCCATGAAAAAGCCT	1	2	8	AD2	-	.
chr5	34726312	34726331	chr5:34726312-34726331	0	AGGCATGCCTGGGGAGGCCT	3	2	0	AB1	1.0	.
chr5	34727055	34727084	chr5:34727055-34727084	0	GGGAAAGTTTGGAACTTCCTAGAGAAGCCT	1	2	10	AA2	-	.
chr5	34732129	34732150	chr5:34732129-34732150	0	GGGCATGCCTAGGGACAATCAG	1	3	2	ACD2	-	.
chr5	34735280	34735305	chr5:34735280-34735305	0	AAACTTGTTTACGGTGAATCTTGTTT	1	1	6	D2	-	.
chr5	34737019	34737044	chr5:34737019-34737044	0	GAGCAAGTCCTACTGTGAACTGATCA	1	3	6	ABC2	1.0	dELS,CTCF-bound
chr5	34737151	34737176	chr5:34737151-34737176	0	AAAATTGTCTTCCATGAAACTGGTCT	1	2	6	AB3	-	.
chr5	34740606	34740628	chr5:34740606-34740628	0	GGGCTTGCCTTGGAGGCCTGTGT	1	2	3	BD1	-	dELS,CTCF-bound
chr5	34741845	34741873	chr5:34741845-34741873	0	AGACAAGTTAAAAGACAATTGAAATGTCC	1	3	9	ACC2	-	dELS
chr5	34743091	34743119	chr5:34743091-34743119	0	GGGGATGTTTGTGCTGGTTGAGCAAACCC	1	2	9	AA2	-	dELS,CTCF-bound
chr5	34743604	34743633	chr5:34743604-34743633	0	GGGCTAGCCAACACCAAGTATGGGAAGCTC	1	3	10	ACC2	1.0	.
chr5	34744321	34744347	chr5:34744321-34744347	0	GAACATGTTTATAAAGCAAATAATCTT	2	2	7	AA1	-	.
chr5	34745501	34745523	chr5:34745501-34745523	0	GGACCAGTCCCTGGACCTTGTCC	1	2	3	BD2	-	.
chr5	34749572	34749598	chr5:34749572-34749598	0	AGGCAAGGCTTCAAAAAGGCCAAGCTT	1	2	7	DD2	-	dELS
chr5	34750738	34750758	chr5:34750738-34750758	0	GAGCAAGTCCCAGAATGGCCC	1	2	1	AB1	1.0	.
chr5	34753134	34753159	chr5:34753134-34753159	0	AGTCCTGTCCTATGGAGGGCATGCTA	1	3	6	BCD1	-	.
chr5	34754152	34754173	chr5:34754152-34754173	0	AAATATCTCCGTGGGCAAGTTT	2	2	2	AA1	-	.
chr5	34754364	34754396	chr5:34754364-34754396	0	TAGCATGCTTGTGAGAATTTTAAGAGCAAAACT	1	3	13	ACD2	2.0	.
chr5	34754621	34754644	chr5:34754621-34754644	0	AGATTTGCTTGTGTAGCCATGTTC	1	2	4	AD2	1.0	.
chr5	34755972	34756004	chr5:34755972-34756004	0	GAACAAGCTGCTGATTTTTGTTCAAACCTGCTT	1	2	13	BC2	-	.
chr5	34756880	34756901	chr5:34756880-34756901	0	GAGCTTGCTCAGGAAGAAGTTT	1	1	2	A2	-	dELS,CTCF-bound
chr5	34759612	34759636	chr5:34759612-34759636	0	TGTCTAGTTCCAGAAAAACAAGCTC	1	2	5	CD	-	.
chr5	34759781	34759806	chr5:34759781-34759806	0	AAAATTGTCTTTCACAAAACTAGTCC	1	1	6	A1	-	.
chr5	34760525	34760549	chr5:34760525-34760549	0	GCACATGTTTGTGCAAGACAACCTC	1	2	5	AD3	-	.
chr5	34763075	34763106	chr5:34763075-34763106	0	GAGCTTGACTATAAAGTGGGAGAGGCAGGCCT	1	2	12	BD2	2.0	dELS
chr5	34765340	34765360	chr5:34765340-34765360	0	GAACTTCCTAGAGACTTGTTG	1	3	1	ACC2	1.0	.
chr5	34768640	34768668	chr5:34768640-34768668	0	AGACTATCCTTATGAAGCCAAACAATCCT	1	2	9	AA2	-	.
chr5	34772112	34772131	chr5:34772112-34772131	0	CATGTTGCCCAGGCTTGTCT	2	3	0	ACD1	-	.
chr5	34773017	34773036	chr5:34773017-34773036	0	AAGCAAATCTAAACATTTCC	1	2	0	AA2	-	.
chr5	34773078	34773099	chr5:34773078-34773099	0	GAACATATCCATAAAATTGTTT	1	2	2	AA2	-	.
chr5	34773108	34773129	chr5:34773108-34773129	0	AAGTTTGTTTTCAAACAAACTT	1	2	2	AA2	1.0	.
chr5	34782212	34782233	chr5:34782212-34782233	0	TGGCTAGTTTTGGGGCCAGTTT	1	2	2	BC2	1.0	.
chr5	34782248	34782268	chr5:34782248-34782268	0	GGGCCTGTTCCCAACATGTCC	2	2	1	BC2	-	.
chr5	34783972	34784002	chr5:34783972-34784002	0	AAGCTAGTCTCCCAAATGAGGGAACATGTGT	2	1	11	D1	1.0	.
chr5	34784463	34784485	chr5:34784463-34784485	0	AGACTATTTATAAAAGCTTGCTG	1	3	3	ACC2	-	.
chr5	34784746	34784767	chr5:34784746-34784767	0	AGACTTGCTTTTCGATTAGCTG	1	3	2	ACC2	2.0	.
chr5	34787456	34787479	chr5:34787456-34787479	0	AAACATGCTAAATGAGAGAAGCCA	1	3	4	ACC2	-	.
chr5	34787520	34787544	chr5:34787520-34787544	0	GGAAATGTCCAGAATAGGCAAATCC	1	2	5	AA2	-	.
chr5	34789667	34789696	chr5:34789667-34789696	0	AAACAATCCCTTTTATCAAGCAACATGTCA	1	3	10	ACC2	1.0	.
chr5	34794127	34794154	chr5:34794127-34794154	0	AAACAAGTCACTATGGCCAGGCATGGTG	1	3	8	CCD1	-	dELS
chr5	34795194	34795213	chr5:34795194-34795213	0	TGACCAGTCTAAACATGCTG	4	3	0	BCC1	1.0	.
chr5	34797356	34797375	chr5:34797356-34797375	0	GAACAGGTTTAGAATTGTTT	1	2	0	AB2	1.0	.
chr5	34798340	34798372	chr5:34798340-34798372	0	GAATAAGTTTTTTTTTTTTTTTAATACATGCTT	1	2	13	AD2	-	.
chr5	34800838	34800870	chr5:34800838-34800870	0	AGAACAGCTTTTGTTCACAGCAGGGACAAGTTA	1	3	13	ABC1	-	dELS
chr5	34801870	34801889	chr5:34801870-34801889	0	AGACTAGCCTGGGCAACATA	2	3	0	ACD2	2.0	.
chr5	34802128	34802149	chr5:34802128-34802149	0	GGCAATGTCTAGAGACATGTTT	1	2	2	AD4	-	.
chr5	34802367	34802387	chr5:34802367-34802387	0	GAAAGTGCTTTAAACATGTCC	3	2	1	AB4	-	.
chr5	34809861	34809889	chr5:34809861-34809889	0	AGGCTATTTTAACTTCACCAGGCTACTTT	1	2	9	AA2	1.0	.
chr5	34812714	34812737	chr5:34812714-34812737	0	AAGCATGTAACTTTAAACTTGCTA	1	3	4	CCD2	1.0	.
chr5	34813577	34813599	chr5:34813577-34813599	0	GACCAAGTCTCTAAAATAAGCTC	1	2	3	AD2	-	.
chr5	34813934	34813956	chr5:34813934-34813956	0	AAACTTTCCCTTAAGATAAGTTC	1	2	3	AA2	-	.
chr5	34818945	34818969	chr5:34818945-34818969	0	AAAAATGTCACAAGCCAGCATGTCC	1	3	5	ACC1	-	.
chr5	34820479	34820505	chr5:34820479-34820505	0	GAGCATGCCTGTAGTCCCAGCTACTTG	1	3	7	ACC1	-	.
chr5	34821205	34821229	chr5:34821205-34821229	0	AAGTATGTTTTAGGAAGACTGGTCT	2	2	5	AB3	2.0	.
chr5	34821874	34821897	chr5:34821874-34821897	0	GGACTATTCTGTAGAGTCAAGCTC	1	2	4	AD2	-	.
chr5	34824411	34824435	chr5:34824411-34824435	0	CAGCAAGCTCAGGAAGAACTTGCAG	1	3	5	CCD1	-	.
chr5	34826274	34826296	chr5:34826274-34826296	0	AATTTTGCTTTGTAGACATGTTA	1	3	3	ACD1	-	.
chr5	34826467	34826495	chr5:34826467-34826495	0	GAACCAGCTGGCGGTGAGTGGGCTTGTTT	1	2	9	BC1	-	dELS,CTCF-bound
chr5	34826904	34826933	chr5:34826904-34826933	0	AGGAAAGCCCTTGCTTATCTAAATTTGTTT	1	2	10	AA2	-	.
chr5	34827034	34827066	chr5:34827034-34827066	0	GGACTAACTTCAAGTTGTTGGCAGGGCTGGTTC	1	2	13	AB2	1.0	.
chr5	34828173	34828193	chr5:34828173-34828193	0	GGGGAAGCCTGAAGCAAGCTT	1	1	1	A1	-	dELS
chr5	34828288	34828317	chr5:34828288-34828317	0	GGAGTTGCTGAACTGAAGAGGAGCATGTTA	1	3	10	ACC1	1.0	dELS
chr5	34830700	34830730	chr5:34830700-34830730	0	GAAGATGTCCAGAAAGTACTGAAGCAAATCC	1	2	11	AA2	-	.
chr5	34832322	34832341	chr5:34832322-34832341	0	AAGCAATTTCAAAAATGCTC	1	2	0	AA2	-	.
chr5	34835849	34835876	chr5:34835849-34835876	0	AAACTTGTTCCTGCCTCAGGGCTTTTGC	1	2	8	AD4	-	.
chr5	34838427	34838448	chr5:34838427-34838448	0	TGACTTGCCATAGGCCTAGTCT	1	3	2	CCD2	2.0	.
chr5	34843400	34843420	chr5:34843400-34843420	0	CATGATGTTCAAAGCTAGTTC	1	3	1	ACD1	1.0	.
chr5	34843696	34843720	chr5:34843696-34843720	0	GGGCTAGCTCATAGGCAGCATGCCC	2	1	5	C2	1.0	.
chr5	34844202	34844226	chr5:34844202-34844226	0	TAGCTTGTCTACTGAAAGCACACTC	1	3	5	ABC2	2.0	.
chr5	34845623	34845653	chr5:34845623-34845653	0	AAATTAGCCCAATCCCAGAAGAAAGTAGCTC	1	2	11	AA2	-	.
chr5	34845713	34845738	chr5:34845713-34845738	0	AAATATGTTCCTGTTTAGAGAAGCTT	1	2	6	AA2	-	.
chr5	34847055	34847085	chr5:34847055-34847085	0	GAGCATGATTTATCAACAGAAGAGCTTGTAC	1	2	11	DD2	1.0	.
chr5	34853825	34853854	chr5:34853825-34853854	0	GGGAGAGCCCAGATTCACAGAGACTAGCTA	1	3	10	ABC1	-	.
chr5	34854211	34854241	chr5:34854211-34854241	0	ACACAAGTTTTCCTGTACGAGAGACTTTTTT	1	2	11	AD3	1.0	.
chr5	34854374	34854395	chr5:34854374-34854395	0	AAGCTTTCTTTGAGAATAGCCC	1	2	2	AA2	1.0	.
chr5	34855629	34855659	chr5:34855629-34855659	0	AAGCAAGTATCCATCAATAGGAAACTAGTAC	1	2	11	DD2	1.0	.
chr5	34857400	34857420	chr5:34857400-34857420	0	AAAGAAGCCTAAGTCATGCTT	1	2	1	AD2	1.0	.
chr5	34859435	34859462	chr5:34859435-34859462	0	GGGCATCTGCTATGGTTCGAGCATGTCC	2	2	8	AD1	1.0	.
chr5	34860415	34860446	chr5:34860415-34860446	0	AGACAACCTTGCATTATTACCAAGATTAGTTC	1	2	12	AA2	2.0	.
chr5	34862827	34862853	chr5:34862827-34862853	0	AGGAATGTTTTTGACTGAAGCATGCCT	2	1	7	A1	-	.
chr5	34866025	34866054	chr5:34866025-34866054	0	GAGAAAGCTCATAATTACCAGAACCAGCTT	1	2	10	AB2	1.0	.
chr5	34875057	34875082	chr5:34875057-34875082	0	GTACTAGTTTCAGCCAGAACAAACTT	1	2	6	AD3	-	.
chr5	34885412	34885444	chr5:34885412-34885444	0	GAAAATGTTCTTGTTCTAAGAAGACACATGCTT	1	2	13	AD2	1.0	.
chr5	34886331	34886354	chr5:34886331-34886354	0	CAGCATGCTCCTTCGGAATTGCCA	1	3	4	ACC2	1.0	.
chr5	34888800	34888823	chr5:34888800-34888823	0	AGAAAAGCCCCGCAAGACAAGGTT	1	2	4	AD3	-	.
chr5	34888931	34888959	chr5:34888931-34888959	0	AGGCAAGTTTTTTTAGGATACAGTTGTCT	1	2	9	AD1	-	.
chr5	34889022	34889046	chr5:34889022-34889046	0	AAGAGAGTTTTGTATAGACTTGTCT	1	2	5	AB4	1.0	.
chr5	34892008	34892034	chr5:34892008-34892034	0	AGGTTTTTCTTTCCCTGAAACAAGCCC	1	2	7	AA1	-	dELS
chr5	34892541	34892571	chr5:34892541-34892571	0	AGACATGTATGACCAGATTACAAGTTAGTCT	1	2	11	AD2	-	.
chr5	34893495	34893514	chr5:34893495-34893514	0	GAGCATGCTTACACTTATTT	3	2	0	AD1	1.0	.
chr5	34895818	34895838	chr5:34895818-34895838	0	AGACCAGTCTTGGGCAAGACC	1	2	1	BD3	-	.
chr5	34901418	34901437	chr5:34901418-34901437	0	GAACTCGTCATAACATGTTC	3	3	0	BCC2	2.0	.
chr5	34901899	34901922	chr5:34901899-34901922	0	AAACTGGATTAAAAAGGCTTGTTT	1	2	4	BD1	-	.
chr5	34904160	34904187	chr5:34904160-34904187	0	AGTCTTGCTATGTTGGCCAGACTAGTCT	1	2	8	CD	1.0	.
chr5	34904274	34904305	chr5:34904274-34904305	0	AAACATTTTTTAGCAAGCAAACAAAAAAGTTT	1	2	12	AA2	1.0	.
chr5	34907783	34907802	chr5:34907783-34907802	0	AGAATTGTTCAGACTTGTTT	3	1	0	A1	-	.
chr5	34910959	34910979	chr5:34910959-34910979	0	AAGCCAGCCTTGAGCAATCCT	1	2	1	AB3	1.0	.
chr5	34911168	34911198	chr5:34911168-34911198	0	AAACATCTTCTTCTGCATCCTGAACTAACTT	1	2	11	AA2	1.0	.
chr5	34911562	34911583	chr5:34911562-34911583	0	AGGCTTGTCAGGAGACATGGTA	2	3	2	CCD1	-	.
chr5	34912448	34912474	chr5:34912448-34912474	0	ACAGATGCTTCTGTGAAAAACTAGCTG	1	3	7	ACD1	-	.
chr5	34913195	34913214	chr5:34913195-34913214	0	AGACATGTCCAAAGTATTCT	2	2	0	AA1	-	dELS
chr5	34913727	34913748	chr5:34913727-34913748	0	AGACATCCTTTGAAGCATCCTT	1	2	2	AA2	-	pELS,CTCF-bound
chr5	34914772	34914798	chr5:34914772-34914798	0	TGGCATGTTCTCGGAAATGAATAGCTT	1	3	7	ACC2	-	pELS,CTCF-bound
chr5	34915974	34915999	chr5:34915974-34915999	0	AGCCTTGCTTAATTTCAGAGTAGCCC	1	2	6	AD2	1.0	pELS,CTCF-bound
chr5	34918158	34918186	chr5:34918158-34918186	0	AAACTAGCTGGACATGGTGGCACATGCCT	1	2	9	CD	-	pELS
chr5	34918704	34918732	chr5:34918704-34918732	0	AAACATTTCTTGAAGGTCCAGGAATGCCT	1	2	9	AA2	1.0	.
chr5	34924335	34924354	chr5:34924335-34924354	0	AGACATGCCTGAACTAATAG	3	3	0	ACD2	-	.
chr5	34927055	34927087	chr5:34927055-34927087	0	AATCATGTTTGTTTTTCTGTGGTAGGATTGTCT	1	2	13	AD2	-	.
chr5	34927494	34927525	chr5:34927494-34927525	0	GAACAAGTTAATTATAGGTTATAAACTAGATC	1	2	12	CD	-	.
chr5	34927914	34927945	chr5:34927914-34927945	0	TGGCTTTTTTTTTTTTTTGTAGAGACAAGTTC	1	2	12	AC1	-	pELS
chr5	34930252	34930272	chr5:34930252-34930272	1	AGACCTGCCCCAGGCTTGCTT	2	1	1	B1	1.0	PLS,CTCF-bound
chr5	34933413	34933441	chr5:34933413-34933441	0	AGGCATGCGCCACCACACTGGGCTAATCT	1	2	9	AD2	-	.
chr5	34934427	34934449	chr5:34934427-34934449	0	CAGCATGTTGGCCAGGCTGGTCT	1	3	3	BCC1	1.0	.
chr5	34935107	34935138	chr5:34935107-34935138	0	GAGCTGGTCTTCCCAATGTAGGAGACCTGCTT	1	2	12	BB2	-	.
chr5	34939135	34939157	chr5:34939135-34939157	0	AAGGTAGTCGGCTGAGCTAGTCT	1	2	3	AC1	-	.
chr5	34939239	34939265	chr5:34939239-34939265	0	GGACATGTTTACAAGTGTGACTATTTT	1	2	7	AC1	-	.
chr5	34941528	34941556	chr5:34941528-34941556	0	GAGTAAGTTTAGTATCTCTGAACTTGTGT	1	2	9	AD3	-	.
chr5	34942229	34942254	chr5:34942229-34942254	0	AAACTTGTCTGGCCCAGAGTATCTTT	2	2	6	AA1	-	dELS
chr5	34943553	34943579	chr5:34943553-34943579	0	CAACAGGTTTTCCCTTGTAACATGTTT	1	3	7	BCC2	1.0	.
chr5	34946974	34946994	chr5:34946974-34946994	0	TAGCAAGTTCAGACCTAGCTT	1	2	1	CD	-	.
chr5	34948320	34948344	chr5:34948320-34948344	0	AGGCTTGCTCTTTGGAGAAATACCT	2	2	5	AA1	-	.
chr5	34953747	34953769	chr5:34953747-34953769	0	GAAGTTGCTTTTTAAAGATGTTC	1	2	3	AA2	-	.
chr5	34955389	34955411	chr5:34955389-34955411	0	AAATTAGTTTACATGGCATGTCC	1	2	3	AC2	3.0	.
chr5	34958211	34958241	chr5:34958211-34958241	0	GAACTTGTCCTAACAATGTCAAAGAATATTT	2	2	11	AA1	-	dELS,CTCF-bound
chr5	34958347	34958377	chr5:34958347-34958377	0	GAACTTGATTTTTGACAGATACGGCAAGCTC	1	2	11	CD	1.0	dELS,CTCF-bound
chr5	34958595	34958621	chr5:34958595-34958621	0	GAACAAGCTACAGACAAGGAAATGTTT	1	2	7	AC2	-	.
chr5	34960306	34960327	chr5:34960306-34960327	0	GAGCAACGTTTGGGACATGTCC	2	2	2	AD1	2.0	.
chr5	34962057	34962083	chr5:34962057-34962083	0	GTGCATGCCACTGTGCCTGACTAGTTT	1	3	7	CCD1	1.0	.
chr5	34965011	34965039	chr5:34965011-34965039	0	AGGCATGTGACACCATGCCTAGCTAGTTT	1	3	9	CCD2	-	.
chr5	34965938	34965957	chr5:34965938-34965957	0	GGACTTCCTTAAGCATTTCT	1	2	0	AA2	-	.
chr5	34967247	34967279	chr5:34967247-34967279	0	GGGCTGGTCCTTGAGCCTCCAGGTGGCATGCTC	1	2	13	BC2	-	.
chr5	34974605	34974629	chr5:34974605-34974629	0	CGATCTGCCTATTCTGGACATGTCC	1	3	5	ABC1	-	.
chr5	34976819	34976839	chr5:34976819-34976839	0	AGGCTTTTATCAGACTTGTCC	1	2	1	AD1	-	.
chr5	34977205	34977236	chr5:34977205-34977236	0	AGACATCTCACAGAACTCAGGGAAACAAGTTT	1	2	12	AC1	-	.
chr5	34983445	34983467	chr5:34983445-34983467	0	GAACTTGCTTTAGGGAGATGATC	2	2	3	AD1	-	.
chr5	34987677	34987696	chr5:34987677-34987696	0	AGGCAAGCTAGGGGTAGTTT	2	2	0	AC2	1.0	.
chr5	34988070	34988095	chr5:34988070-34988095	0	AGACAAGCACATTCATAGGTAAGTCC	1	2	6	AD2	-	.
chr5	34989462	34989484	chr5:34989462-34989484	0	GAAATAGCCCTTCAAAGTTGTCT	1	2	3	AA2	2.0	.
chr5	34991388	34991410	chr5:34991388-34991410	0	AGACATGTTTATAAAATATATTC	2	2	3	AA1	-	.
chr5	34995144	34995165	chr5:34995144-34995165	0	AAGCTTGTTTGGAGACAAATTG	1	2	2	AC3	1.0	.
chr5	34996792	34996813	chr5:34996792-34996813	0	CTCCTTGTCCGCAAACAAGCTT	1	3	2	CDD2	1.0	.
chr5	34998018	34998046	chr5:34998018-34998046	0	GAACTTGTTCTTTCTTTGGGAGTATTTTC	2	2	9	AA1	1.0	.
chr5	35001228	35001248	chr5:35001228-35001248	0	GAGCATGCTCAAAGCTGGACT	2	2	1	BD4	-	.
chr5	35001422	35001445	chr5:35001422-35001445	0	AGTCTTGTCCCCTTAGATTTGTCT	1	2	4	AD2	-	.
chr5	35002669	35002701	chr5:35002669-35002701	0	GAACTTGCTGGCACCTTGATCTTGGACTTCTCT	1	2	13	AC2	1.0	.
chr5	35004580	35004606	chr5:35004580-35004606	0	AGTCATGTCACACCTGACAGCATGTCT	1	3	7	CCD1	-	.
chr5	35005775	35005800	chr5:35005775-35005800	0	GGGCATGCTAGTAATTAAACTTCTTG	1	3	6	ACC1	-	.
chr5	35008247	35008267	chr5:35008247-35008267	0	GGATATGCCACAAGCTAGCTT	1	2	1	AC1	1.0	.
chr5	35010317	35010345	chr5:35010317-35010345	0	AGAAAAGTCTTAGGGGAGGGGATATGCTT	1	2	9	AA2	-	.
chr5	35011259	35011281	chr5:35011259-35011281	0	AGACTAGCTTGGCCAACATGGTG	1	3	3	CCD1	-	.
chr5	35014106	35014135	chr5:35014106-35014135	0	AATCCTGTCTGCACCTGGGAAAACAAGTTC	1	2	10	BD4	1.0	.
chr5	35024989	35025019	chr5:35024989-35025019	0	AAAAAAACCCACATTATTTCCAGGCAAGTTT	1	2	11	AA1	-	.
chr5	35027075	35027100	chr5:35027075-35027100	0	GTGCTTGTTTTTAACAGGACTTTCTC	1	2	6	AD3	-	.
chr5	35027464	35027486	chr5:35027464-35027486	0	ATATTTGCTTTTAAAACTTGCTT	1	2	3	AD4	-	.
chr5	35028469	35028491	chr5:35028469-35028491	0	AAGATTGCCCAGCAGACTTGCCC	1	1	3	A1	-	dELS,CTCF-bound
chr5	35032369	35032395	chr5:35032369-35032395	0	AGGCATGCCACCACGCCCAGCTTGTTG	1	3	7	CCC	1.0	.
chr5	35037319	35037345	chr5:35037319-35037345	0	AGAAATGCCTAGTTTAGGAGGAAGTTT	1	2	7	AA2	1.0	.
chr5	35037918	35037937	chr5:35037918-35037937	0	CAAGTTGTCTGAACTTGCTG	3	3	0	ACC1	-	.
chr5	35040461	35040491	chr5:35040461-35040491	0	GAGGTAGTTTAGTGGCAAGCAGGGCTATTTT	1	2	11	AA2	-	.
chr5	35043834	35043860	chr5:35043834-35043860	0	GGGCATGCCACCACACCCGGCTAGTGT	1	3	7	CCD1	-	.
chr5	35047661	35047685	chr5:35047661-35047685	0	GAACCTGTGTGTCAAAAACATGCCT	2	2	5	BD1	2.0	pELS
chr5	35048035	35048056	chr5:35048035-35048056	0	AGGCAAGCCCCAGAGCTCTCTA	1	3	2	ABC2	-	PLS
chr5	35048630	35048650	chr5:35048630-35048650	0	AAGCAAGTATTTAGCATGCTT	2	2	1	CD	-	.
chr5	35051096	35051128	chr5:35051096-35051128	0	GAACATGTCTCATCGGAATTATTGGACTTACCG	1	2	13	AC3	2.0	.
chr5	35051535	35051567	chr5:35051535-35051567	0	GGGATTGTTCCTGTATGGGGGAAGAGCTATTCC	1	2	13	AA2	-	.
chr5	35055334	35055364	chr5:35055334-35055364	0	AAGAAACTTCTGGGTGCTTCCAAGCATGCTT	2	2	11	AA1	-	.
chr5	35057324	35057345	chr5:35057324-35057345	0	AGAAATGTCCAAAAAATTGCTT	1	2	2	AA2	-	.
chr5	35066078	35066100	chr5:35066078-35066100	0	TCAGTAGTTCTTCAGACTTGCCC	1	3	3	ACD1	1.0	.
chr5	35067143	35067174	chr5:35067143-35067174	0	GGACAAGCTGCTCTCTGAACTTCAGCTTCTCC	1	3	12	ACC1	1.0	.
chr5	35067339	35067367	chr5:35067339-35067367	0	TAACTAGTTTAGTTTGCTGAGACATTCAT	1	3	9	ACD2	-	.
chr5	35069459	35069480	chr5:35069459-35069480	0	AGGCAAGTTGTTAGAAAAGCTA	1	3	2	ACC2	-	.
chr5	35071155	35071185	chr5:35071155-35071185	0	AAAATTGTTCAACCTACATCTAATCAAGTCT	1	2	11	AD2	-	.
chr5	35072088	35072116	chr5:35072088-35072116	0	GGGTTTCTTCCTGTTGGCCAGGCTTGTCT	1	2	9	AA1	3.0	.
chr5	35076238	35076266	chr5:35076238-35076266	0	AAACTTCTCTGAGCTAAAGGAGGATGTTT	1	2	9	AA2	1.0	.
chr5	35083274	35083300	chr5:35083274-35083300	0	TGGCAAGTTTTTCTAAAAAGCAGGTCA	1	3	7	BCC1	-	.
chr5	35088648	35088675	chr5:35088648-35088675	0	GAACAAGTTAACATTAATGGACTTTCTC	1	2	8	AC2	2.0	.
chr5	35091929	35091953	chr5:35091929-35091953	0	TAACATGCTTAAGATCAACATGCTA	1	3	5	CCC	-	dELS
chr5	35092827	35092847	chr5:35092827-35092847	0	GAGCAGGTTTATAGCAAGTTT	1	2	1	BC2	1.0	dELS
chr5	35093433	35093455	chr5:35093433-35093455	0	GAACTTGCTCCCAAGACTGGTAT	1	2	3	BD4	-	.
chr5	35096328	35096349	chr5:35096328-35096349	0	AGGCTTGTTTTCGAGCAGTCTT	1	2	2	AB4	-	dELS
chr5	35097682	35097712	chr5:35097682-35097712	0	CAGCATGCTCCCCCAATCCAAAGGCAGGTCT	1	2	11	BC2	-	.
chr5	35099974	35099996	chr5:35099974-35099996	0	AGACTAGCCTGGCCAACATGGTG	1	3	3	CCD1	1.0	.
chr5	35100964	35100992	chr5:35100964-35100992	0	TGGCTAGCTTTATTTAGTTGGGCAAATCT	1	2	9	AC2	-	.
chr5	35112157	35112186	chr5:35112157-35112186	0	TAAAATGCTTTTGATACTCATGGCTTGCCC	1	3	10	ACC1	-	.
chr5	35112750	35112775	chr5:35112750-35112775	0	AGACTTGCTTCATTCAAAACATCTGG	1	3	6	ACD2	-	.
chr5	35114270	35114301	chr5:35114270-35114301	0	TGGCATGTCTTTTCCTCTTTCTGAGCATGAGT	1	3	12	CDD3	-	.
chr5	35117177	35117203	chr5:35117177-35117203	0	GGGCAAGTTCAGGCTCAGAACTTGACA	1	2	7	CD	-	.
chr5	35117670	35117699	chr5:35117670-35117699	0	AGAGTTGCTTAAGAAAATAAAAGCAAGCAC	1	2	10	AD3	2.0	.
chr5	35118441	35118468	chr5:35118441-35118468	0	GAACTAGTCACAGTCATGATGCATGTTT	1	2	8	CD	-	.
chr5	35119702	35119732	chr5:35119702-35119732	0	AGAGTTGTCCTGTTCTGTTCAGAGCAAATCC	1	2	11	AA2	1.0	pELS
chr5	35123869	35123895	chr5:35123869-35123895	0	AAACTTGTCAGGGATTGGACCAAGTTC	1	2	7	CD	-	.
chr5	35129818	35129842	chr5:35129818-35129842	0	AGGCATGGATTCTGCAAACATGCTT	1	2	5	DD1	-	.
chr5	35129938	35129958	chr5:35129938-35129958	0	TGACTTACCCTGGGCATGTCG	1	3	1	ACC2	3.0	dELS
chr5	35130219	35130250	chr5:35130219-35130250	0	TAACTTGCTTTTGATGGTGGTTGGATTTGTTT	1	2	12	AC2	1.0	dELS
chr5	35133891	35133914	chr5:35133891-35133914	0	AGCCTAGTCTTTTCAACCATGTTT	1	2	4	DD2	-	.
chr5	35135773	35135797	chr5:35135773-35135797	0	GAGCCTGCCTTGGGCAGCCATGTTT	1	2	5	BD2	1.0	.
chr5	35135897	35135920	chr5:35135897-35135920	0	GAGGTTGTCTGGTGGGAAAAGCTT	1	2	4	AA2	-	.
chr5	35136320	35136345	chr5:35136320-35136345	0	GGACAATCTCTAGAAGAGGCTTCCTC	1	2	6	AA2	-	.
chr5	35137287	35137306	chr5:35137287-35137306	0	AAATAAGTCTGAACTTTCTC	1	2	0	AA2	3.0	.
chr5	35139744	35139768	chr5:35139744-35139768	0	AGATATGTCTTACCAAAGCCAGTTT	1	2	5	AB2	-	.
chr5	35143771	35143798	chr5:35143771-35143798	0	AAACATGTTTATGTATTCACGCATTTCT	2	2	8	AD1	1.0	.
chr5	35145108	35145134	chr5:35145108-35145134	0	AAGCTAGTTCTCACATCAGCCTGGTTC	1	2	7	BD1	-	dELS
chr5	35151134	35151163	chr5:35151134-35151163	0	ATGCTTGCTCTACTGAATTTGGGCATGGCT	1	2	10	DD3	3.0	.
chr5	35155210	35155238	chr5:35155210-35155238	0	AAACATGTTACTAACATGCGGGAATGCTT	1	2	9	AC2	-	.
chr5	35157434	35157462	chr5:35157434-35157462	0	AGACAACCCCTTCCAGGGAGGACTTGCCC	1	1	9	A2	-	.
chr5	35157563	35157587	chr5:35157563-35157587	0	TGGCATGTCCACACTGGACAGGGCC	1	3	5	BCD2	1.0	.
chr5	35159527	35159553	chr5:35159527-35159553	0	GGGAATGTTTGGCCGTTAAGCAAGCAT	1	2	7	AD3	1.0	dELS
chr5	35165899	35165919	chr5:35165899-35165919	0	GGACTTGTTAAGGGTTAGTCT	1	2	1	AC2	1.0	.
chr5	35165928	35165959	chr5:35165928-35165959	0	AAGCTCTTTCAGACAATCTTTGAAACATGTCC	2	2	12	AB1	-	.
chr5	35166123	35166144	chr5:35166123-35166144	0	AGACATGCTTGGAGACACTTTA	2	3	2	ABC2	-	.
chr5	35171350	35171382	chr5:35171350-35171382	0	CAGCATGCTGAGTCCTAAAACTTGAGCCTGCCC	1	3	13	BCC2	1.0	.
chr5	35171892	35171922	chr5:35171892-35171922	0	AAACTTATTTTTTTGTGATGCAAAAAAGTCT	1	2	11	AA2	1.0	.
chr5	35172100	35172130	chr5:35172100-35172130	0	GAGCATGTCCCGTGAGACTCAAGGCAGGCTC	2	1	11	B1	2.0	.
chr5	35173051	35173074	chr5:35173051-35173074	0	AAATTAGCCTTGAAAAACTTGTCT	1	1	4	A1	1.0	dELS,CTCF-bound
chr5	35174843	35174865	chr5:35174843-35174865	0	CACAAAGCCTGTGAGACTTGCTC	1	3	3	ACD1	-	.
chr5	35175597	35175620	chr5:35175597-35175620	0	TGAAGAGTTTCTAAGAACAAGTCT	1	3	4	ABC1	-	.
chr5	35176225	35176253	chr5:35176225-35176253	0	AGGCTTTTCCAAAAATCAAGGACTAATTT	1	2	9	AA2	1.0	.
chr5	35176824	35176850	chr5:35176824-35176850	0	GGATTAGTATAAGAGGAAGGCATGCCT	2	2	7	AD1	-	.
chr5	35180001	35180025	chr5:35180001-35180025	0	GAGCTTGCTTTCCTGCAACTAGGCG	1	3	5	CCD1	3.0	.
chr5	35184046	35184075	chr5:35184046-35184075	0	AAGTTTGCCCTTACCTATAAGACCTTGCTC	1	2	10	AD2	1.0	.
chr5	35185418	35185445	chr5:35185418-35185445	0	AGGTAAGTTTCCTAAAAAAAAAAAGCTT	1	2	8	AA2	2.0	.
chr5	35188132	35188156	chr5:35188132-35188156	0	GAACTTGCTAGGAAGAAACTAGCCG	1	2	5	CC	1.0	.
chr5	35191905	35191930	chr5:35191905-35191930	0	GGGCTTCTTCTGCCAGGAACATGCTA	1	2	6	AC2	1.0	.
chr5	35193244	35193271	chr5:35193244-35193271	0	AGATAAGCCCCACACTGAAAAATAGCCT	1	2	8	AA2	-	.
chr5	35193891	35193920	chr5:35193891-35193920	0	AAGAATGCCTTTTTTTAAACTGGCATGTTA	1	3	10	ACC1	1.0	.
chr5	35197865	35197885	chr5:35197865-35197885	3	GGGCATGCCTTGGACATGCAA	2	2	1	CD	2.0	.
chr5	35198220	35198239	chr5:35198220-35198239	0	AGGCTTGCCCCAGGAAGTCT	2	2	0	AC1	3.0	dELS
chr5	35198342	35198372	chr5:35198342-35198372	0	TAACATGCCCTTGACTCTATGGAGCATTGCC	1	3	11	ACD2	1.0	dELS
chr5	35198434	35198455	chr5:35198434-35198455	0	AGGCAAGCTTCTGGGGATGCCT	1	1	2	A2	-	.
chr5	35200103	35200126	chr5:35200103-35200126	0	GAGCATGTTCTTTCTGGCATGTCT	2	1	4	C2	-	.
chr5	35202063	35202091	chr5:35202063-35202091	0	TAACTAGCTGTGTGACCTTGGACAAGTTA	1	3	9	CCC	1.0	dELS,CTCF-bound
chr5	35208597	35208626	chr5:35208597-35208626	0	GAACAAACTTCAAGCCACAAAAACTTATTT	1	2	10	AA2	-	.
chr5	35208986	35209007	chr5:35208986-35209007	0	AAACAAGTTTTCAGGAATGATT	2	2	2	AD1	-	.
chr5	35212964	35212992	chr5:35212964-35212992	0	GGGCAAATTCACCCACAAAGAGAAAGTCT	1	2	9	AA2	-	dELS
chr5	35213842	35213865	chr5:35213842-35213865	0	AGGTATGCTTTGTTGGGCTGGTTT	2	2	4	AB3	1.0	dELS,CTCF-bound
chr5	35218843	35218864	chr5:35218843-35218864	0	GAATTTGCTTCATGGCTTGTTG	1	3	2	ACC1	-	.
chr5	35219777	35219806	chr5:35219777-35219806	0	GGATTTGTTTTGTTCTGCTTAAACAAGTTA	1	2	10	AC2	-	.
chr5	35221741	35221767	chr5:35221741-35221767	0	GAGCAACACTGTTTAAGAGGCTTGCTT	1	2	7	AD1	-	.
chr5	35222803	35222831	chr5:35222803-35222831	0	CAGCTAGTCTCCTGGCCCAAGGCAAGTAA	1	3	9	CCD1	-	.
chr5	35222963	35222985	chr5:35222963-35222985	0	AAACAAGCTCCTGTGAGATGCCC	1	2	3	AC1	-	.
chr5	35224563	35224591	chr5:35224563-35224591	0	AGGCAACTCCTCCCTGCAGGCACATGTCT	1	2	9	AD2	-	.
chr5	35224958	35224989	chr5:35224958-35224989	0	GGAGTAGCCCTTCTGGCAACTGGGACTACTTT	1	2	12	AA2	-	.
chr5	35226337	35226365	chr5:35226337-35226365	0	GGACTAGCTCCATAACCTTGGACTAGCTC	2	0	9	0	1.0	.
chr5	35228295	35228316	chr5:35228295-35228316	0	AGGAAAACTCAGAGGCTTGCTC	1	2	2	AA1	1.0	.
chr5	35230480	35230507	chr5:35230480-35230507	0	GAAGAAGCTCAACTCGGTGCACTTGTTC	1	2	8	AD2	-	PLS,CTCF-bound
chr5	35234223	35234249	chr5:35234223-35234249	0	AAGCATCCTCAGAAGAATGGCATGTCC	1	2	7	AC2	2.0	.
chr5	35240152	35240172	chr5:35240152-35240172	0	GAACTTGTGTTGAGCTAATTT	1	2	1	AD2	-	dELS
chr5	35246544	35246572	chr5:35246544-35246572	0	AGGCATTTTCCAGCCTCAGGGCCATGCTT	1	2	9	AD2	1.0	dELS,CTCF-bound
chr5	35249565	35249591	chr5:35249565-35249591	0	AAGTAACTTTTATCCTTGAGCTTGCTT	1	2	7	AA1	1.0	dELS
chr5	35251737	35251759	chr5:35251737-35251759	0	TGCCATGTTGGTTAGGCTTGTCT	1	3	3	CCD1	-	.
chr5	35252004	35252034	chr5:35252004-35252034	0	AGGCATGTCTTACATGGTGACAGGCAAGAGA	1	3	11	CDD3	-	.
chr5	35254180	35254205	chr5:35254180-35254205	0	CACATAGTTCATACCCAGACTTGCCC	1	3	6	ACD1	1.0	.
chr5	35254224	35254256	chr5:35254224-35254256	0	TTATTAGTTTTGGAGTAAAGTGAAAGCAAGTTT	1	3	13	ACD1	-	.
chr5	35255118	35255140	chr5:35255118-35255140	0	AGATATGTTTGCAAAACACGTTC	2	2	3	AB3	1.0	dELS
chr5	35256812	35256844	chr5:35256812-35256844	0	GGGATTGTTTGTTTCTTTCTTGTAAATTTGTTT	1	2	13	AA2	-	.
chr5	35260134	35260154	chr5:35260134-35260154	0	GAGCTCTTTTAGGGCATGCCT	2	2	1	AB1	1.0	.
chr5	35260620	35260651	chr5:35260620-35260651	0	CACATAGTCCCATATTTCTTGGAGGCTTGTTC	1	3	12	ACD1	-	.
chr5	35260900	35260928	chr5:35260900-35260928	0	GAACTTCCTCCTTTAGCTCAGAGAAGTTT	1	2	9	AA2	-	.
chr5	35262188	35262218	chr5:35262188-35262218	0	AAGATTGCCCTTTTCAACATAAAACAGGCCT	1	2	11	AB3	-	.
chr5	35262785	35262805	chr5:35262785-35262805	0	AAGCTAGCCCTAGACAAATTT	1	1	1	A1	1.0	.
chr5	35263585	35263608	chr5:35263585-35263608	0	GGACATTCTTAAGTGAACTTGCTT	1	1	4	A2	1.0	.
chr5	35264687	35264708	chr5:35264687-35264708	0	CTGCATGTTTGCAAGCTAGCTG	2	3	2	CCD1	1.0	.
chr5	35265608	35265639	chr5:35265608-35265639	0	GGGCTAGTTATTCTGCAGTGATTGGCTAGTCT	1	2	12	CC	-	.
chr5	35266837	35266857	chr5:35266837-35266857	0	GTACATTTCTAAAGCAAGTCC	2	2	1	AD1	-	.
chr5	35267745	35267776	chr5:35267745-35267776	0	GAGCATGCTTTTTGAGCAAAATAGGATTCCTT	2	2	12	AA1	-	.
chr5	35268573	35268600	chr5:35268573-35268600	0	AAACAGGCTTTGTGTGAGCAACAAGTCT	1	2	8	BC2	1.0	.
chr5	35269393	35269424	chr5:35269393-35269424	0	TGGAAAGTCTGGAGTATGCACAAGACTAGCTA	1	3	12	ACC1	1.0	.
chr5	35269589	35269614	chr5:35269589-35269614	0	GAACTAGCCAATCTCTAAGCAATTTT	1	2	6	AC2	-	.
chr5	35272896	35272925	chr5:35272896-35272925	0	AGACAGGTTCAAAAATACATGAGGATGTTT	1	2	10	AB2	3.0	.
chr5	35274925	35274952	chr5:35274925-35274952	0	GAAAATGTTGAACAAGACAGGCAAGTTT	1	2	8	AC1	-	.
chr5	35276152	35276171	chr5:35276152-35276171	0	GAACTTGGGCAAACTTGTTT	2	2	0	DD1	1.0	.
chr5	35276491	35276520	chr5:35276491-35276520	0	AAGAAAGTTTTTTTTTTTTGAAGCAAACTT	1	2	10	AA2	-	.
chr5	35280576	35280597	chr5:35280576-35280597	0	AAACATGCTCATGAGCTTTATT	1	2	2	AD4	1.0	.
chr5	35281838	35281868	chr5:35281838-35281868	0	GAAGTTGCCTGCCAGGAAGTAGCACTTGCCT	1	2	11	AD2	-	.
chr5	35283222	35283250	chr5:35283222-35283250	0	AACCAAGTTCATAGTAAATAAAATTGCCC	1	2	9	AD2	1.0	.
chr5	35284909	35284941	chr5:35284909-35284941	0	AGGCATTCTCACAAATCTGTTAAGACCTTGTTT	1	2	13	AD2	-	.
chr5	35288138	35288165	chr5:35288138-35288165	0	GGACATTTTTAAGGTGGTAGAAATGTTC	1	2	8	AA2	-	.
chr5	35295780	35295804	chr5:35295780-35295804	0	AATCATGTTTATGCTGAAAAAGCTC	1	2	5	AD2	-	.
chr5	35296635	35296655	chr5:35296635-35296655	0	GGGCTTGTTTCTGGCTTTTCT	1	2	1	AC1	-	.
chr5	35311462	35311481	chr5:35311462-35311481	0	GAGCTAGTTTAGGCAACATC	3	2	0	AD4	-	.
chr5	35314242	35314268	chr5:35314242-35314268	0	GGGCAAGACTGCACTCAAGGCTTGACT	1	2	7	DD2	1.0	dELS
chr5	35315467	35315495	chr5:35315467-35315495	0	GGGCCTGCCCAGAAGATGTGGTCTTGCTC	1	2	9	BD2	-	.
chr5	35317318	35317348	chr5:35317318-35317348	0	ACAGTAGCTTTTACGTATGAAAAGCATGCTT	1	2	11	AD4	1.0	.
chr5	35319808	35319833	chr5:35319808-35319833	0	GGGCCAGTCTGCAAAAAGGGAAGTTT	1	2	6	AB2	-	dELS
chr5	35320075	35320103	chr5:35320075-35320103	0	GGACTTATTTCAGTTTTGTGAAATTGTTT	1	2	9	AA2	-	.
chr5	35324152	35324175	chr5:35324152-35324175	0	GAGCATCTATAGTGGAGCATGCTC	2	2	4	AD1	-	.
chr5	35324200	35324226	chr5:35324200-35324226	0	CGACTTGCTCCCATAGGAGACTAGCCC	1	1	7	C1	1.0	.
chr5	35324260	35324287	chr5:35324260-35324287	0	AGTCTTGCCTATCAGATGGGGCTAGTGT	1	2	8	DD3	-	.
chr5	35326433	35326454	chr5:35326433-35326454	0	AGGCAACCACACAAACAAGTCT	1	2	2	AD1	-	.
chr5	35327452	35327477	chr5:35327452-35327477	0	AAGCAAGCCAATCCCAAAGCTAGCAG	1	3	6	CCD1	-	.
chr5	35333628	35333651	chr5:35333628-35333651	0	AGTCTTGTCTTAGTAGAAAAGTTC	1	2	4	AD2	-	.
chr5	35334152	35334180	chr5:35334152-35334180	0	AAGCAAGTTTTATTTGATGAAACAAATTT	1	1	9	A1	-	.
chr5	35335678	35335699	chr5:35335678-35335699	0	AAACATCTTGGAGAACAAGTTT	1	2	2	AC1	2.0	.
chr5	35337329	35337349	chr5:35337329-35337349	0	GGGCTATTCCAGAACTATTTC	1	2	1	AA2	2.0	.
chr5	35338250	35338272	chr5:35338250-35338272	0	GAACTAGTTTTTCAGGTTTACTT	1	2	3	AA1	-	dELS
chr5	35338374	35338404	chr5:35338374-35338404	0	AGACAATTTGAGTCACTATAGTAGCTAGCCC	1	3	11	ACC2	1.0	.
chr5	35339880	35339906	chr5:35339880-35339906	0	AGGCACGTTTTCCAGTTGAGATAGCTC	1	2	7	AB2	1.0	dELS
chr5	35341934	35341963	chr5:35341934-35341963	0	AGCCATGTCTCAAGGAATAAGGAGAAGTTT	1	2	10	AD2	2.0	.
chr5	35342556	35342577	chr5:35342556-35342577	0	TAACAAATTTTGTAACTTGCTC	1	3	2	ACC2	-	.
chr5	35342841	35342863	chr5:35342841-35342863	0	AAACTTGCTCTCTGGACATGCCC	2	0	3	0	-	.
chr5	35343151	35343178	chr5:35343151-35343178	0	GGGCCACTCCAAAAATACAGACTAGTTC	1	2	8	AB1	-	dELS
chr5	35345481	35345510	chr5:35345481-35345510	0	GAAAGAGTTTAACTGATGCTAGACTAGCCA	1	3	10	ABC1	1.0	.
chr5	35346291	35346313	chr5:35346291-35346313	0	AAACAAGCCTATAAAGGATGCCA	1	2	3	AC1	-	.
chr5	35346677	35346709	chr5:35346677-35346709	0	AAACTTGTCTCCTTGTTATTCTAAGAATTGCCA	1	2	13	AC1	1.0	.
chr5	35347086	35347116	chr5:35347086-35347116	0	CAAAATGTCCAAAACTAAATTTGGCATGCCT	1	3	11	ACC1	-	.
chr5	35348892	35348920	chr5:35348892-35348920	0	GGAGTTGTTTTTTTCTTGTAAATTTGTTT	1	2	9	AA2	1.0	.
chr5	35352995	35353024	chr5:35352995-35353024	0	GAACATGCTCCTTTAGCTTGGAGGGAGTTT	2	2	10	AB1	3.0	.
chr5	35359279	35359307	chr5:35359279-35359307	0	AGACAAGCCTGACCAACATAAAGAAACCC	1	2	9	AA1	1.0	.
chr5	35362692	35362720	chr5:35362692-35362720	0	AAACATGTCATTTTTCTGCTGAGATGCCT	1	3	9	ACC2	-	.
chr5	35367121	35367151	chr5:35367121-35367151	0	AGACAAGTTTTCTTAAATGATAGATTTGTTT	1	1	11	A2	1.0	.
chr5	35370760	35370783	chr5:35370760-35370783	0	AAACAATTCCAGGTAAACAAGGTT	1	2	4	AD2	-	.
chr5	35372416	35372435	chr5:35372416-35372435	0	AAGCTTGCCTGAACTTTGTC	3	2	0	AD4	1.0	.
chr5	35373477	35373508	chr5:35373477-35373508	0	AAAATTGTTTGAAGGGGCCTTTAAACATGCCA	1	2	12	AC2	-	dELS
chr5	35373807	35373839	chr5:35373807-35373839	0	GAACATGTGCTAACTGACTTCCCAAATAAGCTT	1	2	13	AD2	-	.
chr5	35373849	35373871	chr5:35373849-35373871	0	CAGCTTGCCTCAACTACATGTTC	1	3	3	CCD2	-	.
chr5	35373998	35374030	chr5:35373998-35374030	0	AGGATTGCTCGAAACCAGGTTTGAGACCAGCCT	1	2	13	AB2	-	.
chr5	35374354	35374386	chr5:35374354-35374386	0	AAGATAGCCCAGCCAGGCACACTGGGTTTGTTT	1	2	13	AA2	-	.
chr5	35376978	35377001	chr5:35376978-35377001	0	GAATATCCTTTCAGGGACATGTTC	2	2	4	AA1	-	.
chr5	35377081	35377101	chr5:35377081-35377101	0	GGACTAGTCATTATCTTGTCC	1	3	1	CCD2	-	.
chr5	35379072	35379092	chr5:35379072-35379092	0	ATACCAGCCCAGAGCTTGCCT	1	2	1	BD4	2.0	.
chr5	35382514	35382536	chr5:35382514-35382536	0	CACCATGTTGGCCAGGCTAGTCT	1	3	3	CCD1	2.0	.
chr5	35386292	35386314	chr5:35386292-35386314	0	GAACAAACTTTGAAAACATATTT	1	2	3	AA2	1.0	.
chr5	35389449	35389477	chr5:35389449-35389477	0	AAAATAGCCTGAATAGCCAAGGCAATCCT	1	2	9	AA2	-	.
chr5	35390067	35390097	chr5:35390067-35390097	0	AAACATATTTACAAGAAAAAAAAACAATCCC	1	2	11	AA2	1.0	.
chr5	35392068	35392087	chr5:35392068-35392087	0	GACCATGCCTAGCCATGTCC	3	2	0	DD2	-	.
chr5	35393064	35393083	chr5:35393064-35393083	0	AGGGCTGCTCAGACATGCTC	4	2	0	AB4	-	.
chr5	35395230	35395254	chr5:35395230-35395254	0	AGGCTATTTGTATCATGACTAGTTT	1	3	5	ACC2	1.0	.
chr5	35396544	35396567	chr5:35396544-35396567	0	AGGCTTGCTTAGGTAAACAAAGCA	1	3	4	ACD2	-	.
chr5	35401366	35401398	chr5:35401366-35401398	0	AAACAAATTTACAAGAAAAAAACAAACAATCCT	1	2	13	AA2	1.0	.
chr5	35409785	35409811	chr5:35409785-35409811	0	AAACTGTCTTCCACCCCAAACAAGCCT	1	2	7	AB1	-	.
chr5	35416797	35416818	chr5:35416797-35416818	0	AGACATGCCCTGCAATAAGCCT	1	2	2	AC1	-	dELS
chr5	35418129	35418151	chr5:35418129-35418151	0	AAGCATGACTAACAAGTATGTCT	1	2	3	AD2	1.0	.
chr5	35418500	35418521	chr5:35418500-35418521	0	AGACTTTTTCAGCAGCAAGTTA	1	3	2	ACC2	1.0	.
chr5	35420889	35420914	chr5:35420889-35420914	0	AAGCATGCTATTATATGAAATTGTTT	1	2	6	AC2	1.0	.
chr5	35422879	35422908	chr5:35422879-35422908	0	AGACAACTTTTGGAGGTGATGAACATGTGT	1	2	10	AD2	-	.
chr5	35427322	35427354	chr5:35427322-35427354	0	GAGCAAGTAATACCACAGGAGGAAAACAAGCTG	1	3	13	CCD2	1.0	.
chr5	35427510	35427536	chr5:35427510-35427536	0	AGAAATGCTTTTGTTGCAAACTTCTTT	1	2	7	AA2	-	.
chr5	35435095	35435117	chr5:35435095-35435117	0	GGGCATTTCTCTTATGCATGTTC	1	2	3	AD2	-	.
chr5	35437041	35437064	chr5:35437041-35437064	0	TGACTCGCTCTAAAAAACAAGTTT	1	2	4	BC1	2.0	.
chr5	35440312	35440331	chr5:35440312-35440331	0	AGGCATGTTTTGGCCTGTTA	3	3	0	BCC2	1.0	.
chr5	35441833	35441860	chr5:35441833-35441860	0	GAACATACTTAGCACCCAGAACTTGGTT	1	2	8	AD2	-	.
chr5	35443969	35443995	chr5:35443969-35443995	0	ATGCTTGCTTTCTCAGTGGGGAAGCTC	1	2	7	AD2	-	.
chr5	35445413	35445445	chr5:35445413-35445445	0	AAACAAATTTACAAGAAAAAAACAAACAACCCC	1	2	13	AA2	-	.
chr5	35448243	35448274	chr5:35448243-35448274	0	AGACATTCTTTTCATCAGCACAAAACATTCTC	1	2	12	AA2	2.0	.
chr5	35450166	35450194	chr5:35450166-35450194	0	GAGCAAGACTAAGCAAAAAGAACAAATCT	1	2	9	AD2	-	.
chr5	35451161	35451184	chr5:35451161-35451184	0	AAACTAATTTGCGCAGGCATATTT	1	2	4	AA2	-	.
chr5	35451635	35451664	chr5:35451635-35451664	0	AAAAAAGCCTATAGTGATGAAGGCATATTC	1	2	10	AA2	-	.
chr5	35452169	35452190	chr5:35452169-35452190	0	AAACTTCTCTCTAAACTTTTTC	1	2	2	AA2	1.0	.
chr5	35456601	35456632	chr5:35456601-35456632	0	GGGAAAGTTTGGAATTTCTCAAAGACTAGTTA	1	2	12	AC2	-	.
chr5	35458290	35458315	chr5:35458290-35458315	0	TAACTTGTTTTTTATTTTACATGCTC	1	3	6	CCD2	1.0	.
chr5	35459061	35459083	chr5:35459061-35459083	0	GTACAAGTCTAAAAGGTTAGCTC	1	2	3	AD2	-	dELS
chr5	35459914	35459934	chr5:35459914-35459934	0	AAGCAAGTTTAGAACTTTTGT	1	2	1	AD4	-	.
chr5	35460284	35460306	chr5:35460284-35460306	0	GAAACAGTTTTAAAGACATGCTG	1	3	3	ABC1	1.0	.
chr5	35462130	35462162	chr5:35462130-35462162	0	AGACCAGCCTGAGCAACAAAGTGAGACCTGTTC	1	2	13	BB2	1.0	.
chr5	35462843	35462868	chr5:35462843-35462868	0	GAGCTAGTCACGATGTAAAAATGCCA	1	3	6	ACC2	1.0	.
chr5	35463732	35463764	chr5:35463732-35463764	0	AGACCTCCCTACCTGCAGAGGTGGGGCATGTCC	2	2	13	AB1	-	.
chr5	35464984	35465014	chr5:35464984-35465014	0	CAGCTAGCCAGATGCATAAGTACACTTGCCT	1	3	11	CCD2	1.0	.
chr5	35466065	35466093	chr5:35466065-35466093	0	AGGCCTGTTCAATAACTCTAAGTTTGCTC	1	2	9	AB2	1.0	.
chr5	35467476	35467506	chr5:35467476-35467506	0	GGATCTGCCTTCTAATAATTAAAGCATGTTC	1	2	11	AB4	-	.
chr5	35467880	35467902	chr5:35467880-35467902	0	AACCTTGTTCTATGAAAATGTCT	1	2	3	AD2	-	.
chr5	35469215	35469236	chr5:35469215-35469236	0	GGACTTTTTCTGAAACAAATTT	1	2	2	AA2	-	.
chr5	35473139	35473167	chr5:35473139-35473167	0	AGGCAAGTGCCACCACACCAAGCTAATTT	1	2	9	AD2	1.0	.
chr5	35473301	35473330	chr5:35473301-35473330	0	GGACATGTTTTATCCCTCCAAACTTTGTTC	2	2	10	AD1	1.0	.
chr5	35476661	35476692	chr5:35476661-35476692	0	ACGCTATTCCCAAAGTGATTATAAGCATGTTT	2	2	12	AD1	1.0	.
chr5	35477080	35477099	chr5:35477080-35477099	0	AGATCTGTCTAAACATGCTT	4	2	0	AB4	2.0	dELS
chr5	35477150	35477173	chr5:35477150-35477173	0	AGACAGTTTCATAGGAACTAGCCT	1	2	4	AB1	-	.
chr5	35477730	35477760	chr5:35477730-35477760	0	AAGCTTGTCTCCTAAGAGCTCTAAAAAGTCT	1	2	11	AC1	-	.
chr5	35478127	35478147	chr5:35478127-35478147	0	AGCCAAGTCTTGAGATAGTCT	1	2	1	AD2	-	dELS
chr5	35478350	35478371	chr5:35478350-35478371	0	AGACCTGTTCACAGGCTTTTCT	1	2	2	AB3	-	.
chr5	35478501	35478520	chr5:35478501-35478520	0	AAACATTTATAGACAAGTTC	3	2	0	AD1	1.0	.
chr5	35478572	35478594	chr5:35478572-35478594	0	ATACTAGTTTAAGAAGATAGCCT	1	2	3	AD2	-	.
chr5	35478931	35478958	chr5:35478931-35478958	0	AAAAAAGCCTCCAAATAGAGGCAGGCTT	1	2	8	AB3	1.0	.
chr5	35483960	35483983	chr5:35483960-35483983	0	AGACTAACTCATGAGAGCTAGTCT	1	1	4	A2	1.0	dELS
chr5	35490034	35490062	chr5:35490034-35490062	0	TAGCTTGTCTCCCTCCACACAGCTTTTTC	1	3	9	ACC1	1.0	.
chr5	35492871	35492894	chr5:35492871-35492894	0	AAAAATGCCCAAGTGAACAATCTT	1	2	4	AA2	-	.
chr5	35494629	35494652	chr5:35494629-35494652	0	AGGCTTGCTTAGGTAAACAAAGCA	1	3	4	ACD2	-	.
chr5	35496711	35496739	chr5:35496711-35496739	0	AGGCACACCCAGATTCATAAAGCAAGTCC	1	2	9	AB1	-	.
chr5	35499526	35499558	chr5:35499526-35499558	0	AAACAAATTTACAAGAAAAAAACAAACAACCCC	1	2	13	AA2	-	.
chr5	35516432	35516464	chr5:35516432-35516464	0	TAGCTAGTTTGACAGACTGGAAGTAGATTGCTT	1	3	13	ACC2	-	.
chr5	35519941	35519961	chr5:35519941-35519961	0	CAAGATGCCTTCAACATGCCC	2	3	1	ACC1	-	.
chr5	35521233	35521261	chr5:35521233-35521261	0	AAGCAAGTTTGGGAAGGGGAAGAATACTT	2	2	9	AA1	-	.
chr5	35524283	35524307	chr5:35524283-35524307	0	AAACATGTCTCTCAAAAGTATGTTC	1	1	5	A2	1.0	.
chr5	35524523	35524542	chr5:35524523-35524542	0	GTGCTTGCCCAGGCTAGTCT	3	1	0	D1	2.0	.
chr5	35527136	35527166	chr5:35527136-35527166	0	TAGTAAGCCACACGCCCAATAAAGCTAGTCC	1	3	11	ACC1	-	.
chr5	35527732	35527762	chr5:35527732-35527762	0	AGGGATGCTTTTGCTCCTGTCTGACTAGCTA	1	3	11	ACC1	1.0	.
chr5	35534149	35534178	chr5:35534149-35534178	0	GAACAAGTTTGTATTCTTGTAAACTACTTG	1	2	10	AC3	-	.
chr5	35544453	35544476	chr5:35544453-35544476	0	AGAGTTGTCAGAGAGAGCATGCCC	1	2	4	AC1	-	.
chr5	35545282	35545313	chr5:35545282-35545313	0	GAACTTGTTTCCTCGCCTTATTCAGCTTCTTG	1	3	12	ACC1	1.0	.
chr5	35550561	35550586	chr5:35550561-35550586	0	TAACATGTCCATCTTCAAACCAGTCT	1	2	6	BC2	-	.
chr5	35553387	35553418	chr5:35553387-35553418	0	AAGAATTCCCAGCTGTAACCTGAAACTAGCCT	2	2	12	AA1	2.0	.
chr5	35556958	35556982	chr5:35556958-35556982	0	AGGCAAGACTAACGAGGAAATGCTT	1	2	5	AD2	-	.
chr5	35557871	35557899	chr5:35557871-35557899	0	AAGAATGCCTTACTAAACAAAGCTATCTT	1	2	9	AA2	-	.
chr5	35557975	35558007	chr5:35557975-35558007	0	AGGCTTGCCACATAGAAATTTCTAAAGAAGTTT	1	2	13	AC2	1.0	.
chr5	35559400	35559422	chr5:35559400-35559422	0	TGACATGCTGTGTAGACATTTTC	1	3	3	ACC1	1.0	.
chr5	35559837	35559868	chr5:35559837-35559868	0	TAACTTGTCTCTAGGAAATTCTGAACTTTCCC	1	2	12	AC2	-	.
chr5	35560969	35560996	chr5:35560969-35560996	0	AGACAAGACCATATTATTGAACATGTTT	1	1	8	D2	-	.
chr5	35562029	35562051	chr5:35562029-35562051	0	GGGAATGCCCCAAGGAGATGTTC	1	2	3	AA2	-	.
chr5	35562228	35562258	chr5:35562228-35562258	0	TAACTAGTTTAATCTTTCAGACCACATGCTT	1	3	11	CCD2	1.0	.
chr5	35564947	35564967	chr5:35564947-35564967	0	GTGCATATTCTAAGCATGCTC	2	2	1	AD1	2.0	.
chr5	35566774	35566795	chr5:35566774-35566795	0	GGACATGTCTATAGCCTTGTAT	1	2	2	DD1	1.0	.
chr5	35567155	35567182	chr5:35567155-35567182	0	AAGCTAGCCTTCTTCTAAAAGTTTGCTC	1	1	8	A2	-	.
chr5	35568039	35568060	chr5:35568039-35568060	0	AGGTTTGTTTAAGGACTTATTC	1	2	2	AA2	1.0	.
chr5	35569068	35569100	chr5:35569068-35569100	0	GGGATTGTTTGTTTTTTTCTTGTAAATTTGTTT	1	2	13	AA2	-	.
chr5	35577121	35577152	chr5:35577121-35577152	0	GGGCATGTTTTGTAGGGGAAAGGGATTTGTTT	1	1	12	A2	-	.
chr5	35580572	35580604	chr5:35580572-35580604	0	GGCCCTGTCTTTTGTGTATCCTCAGACTTGCTT	1	2	13	BD4	-	.
chr5	35583648	35583678	chr5:35583648-35583678	0	ATGCATGTTCCATGCTTCTGTGGAATTGCCT	1	2	11	AD2	2.0	.
chr5	35592581	35592609	chr5:35592581-35592609	0	AATCTTGCTTTGGCCATTCAGAGAAGCTC	1	2	9	AD2	-	.
chr5	35596471	35596490	chr5:35596471-35596490	0	CACAATGTTTGAACTAGTTT	3	3	0	ACD1	-	.
chr5	35598806	35598832	chr5:35598806-35598832	0	GTGCTTGCTTTCTCAGTGGGGAAGCTC	1	2	7	AD2	-	.
chr5	35599207	35599226	chr5:35599207-35599226	0	GGGCAAGTTTAGATATCCCT	2	2	0	AA1	-	DNase-H3K4me3,CTCF-bound
chr5	35602803	35602823	chr5:35602803-35602823	0	AGAGAAGATCCAAACAAGCTC	1	2	1	AD1	-	.
chr5	35604224	35604243	chr5:35604224-35604243	0	TAGCTAGCCAAAGCAAGACT	3	3	0	CCD1	-	.
chr5	35604905	35604924	chr5:35604905-35604924	0	GGACATGACTAGACAATTCT	3	2	0	AD2	-	.
chr5	35606547	35606571	chr5:35606547-35606571	0	AAACATGCTTCTTTCATATTAGCCT	2	2	5	AD1	-	.
chr5	35609138	35609162	chr5:35609138-35609162	1	AAACATAACTAAGGCAAACATGTTT	2	2	5	AD1	1.0	dELS
chr5	35613205	35613224	chr5:35613205-35613224	0	AAACATGTCTCAACAAATTT	3	2	0	AC1	-	.
chr5	35613341	35613362	chr5:35613341-35613362	0	TAACATGCTCCTGAACTTCCAT	1	3	2	ACD2	1.0	.
chr5	35614947	35614973	chr5:35614947-35614973	0	AAACATACTTAAATTGGAAGATAGTTC	1	2	7	AA2	-	.
chr5	35615221	35615250	chr5:35615221-35615250	0	AGACTAGCCTGTGCAACATAGAGAAAACTC	1	2	10	AA1	-	.
chr5	35615594	35615622	chr5:35615594-35615622	0	AAGCAATCCTAAGCATAAAGAACAAGGCT	1	2	9	AD2	-	.
chr5	35618939	35618959	chr5:35618939-35618959	0	GAACTTGCTTAACACCAGCTT	1	2	1	BD1	-	.
chr5	35622772	35622800	chr5:35622772-35622800	0	TAGCAAGTCTAGTAGCAGAAGGCTATTGT	1	3	9	ACD2	4.0	.
chr5	35626353	35626378	chr5:35626353-35626378	0	AAACTGGTCTGTTTGTGGAAAAGCTT	1	2	6	AB2	-	.
chr5	35627267	35627291	chr5:35627267-35627291	0	GAACATTTTTTAAAAAAGCAAATCC	1	2	5	AA2	-	.
chr5	35628129	35628149	chr5:35628129-35628149	0	AAATATCTTTAAGGCTAGTTT	2	2	1	AA1	-	.
chr5	35628504	35628524	chr5:35628504-35628524	0	GGAGAAGTTCTACACAAGTTT	1	2	1	AD2	-	.
chr5	35628888	35628916	chr5:35628888-35628916	0	GGACTACTCTTTACTTTTAAGAAAAGTTC	1	2	9	AA2	1.0	.
chr5	35636592	35636615	chr5:35636592-35636615	0	GGACTTTTTTCAGTGAGTAAGCTC	1	2	4	AA2	-	.
chr5	35642966	35642987	chr5:35642966-35642987	0	GAGCCAGCCTCTAAACAACTCT	1	2	2	AB3	-	.
chr5	35643459	35643489	chr5:35643459-35643489	0	AGAAAAGCTCAAGTGAAGTATGAGATTGCTT	1	2	11	AA2	1.0	.
chr5	35643731	35643757	chr5:35643731-35643757	0	CAGCATGCCTAGTGATGTGCCAAGCCC	1	3	7	CCD2	2.0	.
chr5	35649494	35649521	chr5:35649494-35649521	0	GAAATAGTTTATCTGGAAGAGCTATTCC	1	2	8	AA2	1.0	.
chr5	35654060	35654082	chr5:35654060-35654082	0	AGACAAGCCTGCCCAACATGGTG	1	3	3	CCD1	-	.
chr5	35654108	35654136	chr5:35654108-35654136	0	AAATTAGCCTGGCGTGGTGGCACATGCCT	1	2	9	AD2	-	.
chr5	35655528	35655550	chr5:35655528-35655550	0	AGAGAAGTCCACCTGGCTTGCTT	1	2	3	AC2	1.0	.
chr5	35656001	35656023	chr5:35656001-35656023	0	GAAGTAGCTTTAAGAGCTATTTT	1	2	3	AA2	1.0	.
chr5	35657505	35657536	chr5:35657505-35657536	0	AAACATACCTAGGAGGTTTACTAGACTACTTC	1	2	12	AA2	-	.
chr5	35657682	35657702	chr5:35657682-35657702	0	AGTTTAGTTTTGGGCTTGTTA	1	3	1	ACD1	-	.
chr5	35659097	35659124	chr5:35659097-35659124	0	ATGCATGTTCGGCATGAAAAGGAAGTTT	1	2	8	AD2	-	dELS
chr5	35660784	35660807	chr5:35660784-35660807	0	AAGTATGTTTAGCTGGACTGGTCT	2	2	4	AB3	-	.
chr5	35664006	35664035	chr5:35664006-35664035	0	TGGTTTGCTCTCAGATCCTTGAACAAGTCA	1	3	10	ACC1	-	.
chr5	35666215	35666246	chr5:35666215-35666246	0	AGGGAAGTCTTTTTCCTAGAGCAGGCTAGCAC	1	2	12	AD3	1.0	.
chr5	35666699	35666730	chr5:35666699-35666730	0	AGCTATGCTTAGGGTCTGGCACAAACTTGCCT	1	2	12	AD4	1.0	.
chr5	35667570	35667591	chr5:35667570-35667591	0	CAACAAGTTCTTAGACTTGACA	1	3	2	CCD1	1.0	.
chr5	35671718	35671744	chr5:35671718-35671744	0	AGAAATGGTTACCACAGGAACATGCTT	2	2	7	AD1	-	dELS
chr5	35679347	35679369	chr5:35679347-35679369	0	AGCCAAGTCCTTTGAGCATGCCA	1	2	3	CD	-	.
chr5	35681002	35681028	chr5:35681002-35681028	0	CGGCTTGTCCCTGGTTAAGACATCATT	1	3	7	ACD2	1.0	.
chr5	35682994	35683019	chr5:35682994-35683019	0	AAGCATGTTTGCTTCCAAGCAGATTC	1	2	6	AB4	-	dELS
chr5	35693641	35693661	chr5:35693641-35693661	0	AGGCTTGTCAATAGCTTCTCT	1	3	1	ACC1	-	.
chr5	35693817	35693846	chr5:35693817-35693846	0	GGAGAAGTTTTCTTTATGGTGGGCTATCTC	1	2	10	AA2	1.0	.
chr5	35697349	35697372	chr5:35697349-35697372	0	GGGTTTTCCCTAGAGGGCATGCCC	2	2	4	AA1	-	.
chr5	35698478	35698504	chr5:35698478-35698504	0	AAGCATGTTTCAGCCATGGGATTCTTT	2	2	7	AA1	1.0	.
chr5	35698975	35698995	chr5:35698975-35698995	0	CACCAAGCTCTGGACAAGTTA	1	3	1	CCD1	-	.
chr5	35703928	35703948	chr5:35703928-35703948	0	AATCTAGTTCAAGGCTTTCTT	1	2	1	AD3	-	.
chr5	35704825	35704855	chr5:35704825-35704855	0	GTGCTAGCTTTCATATTTAGAGGGCAAGTCA	1	2	11	CD	-	.
chr5	35707723	35707751	chr5:35707723-35707751	0	AGGCATGCTCCATCCCTCCAGGCATCTGG	1	3	9	ACD2	1.0	.
chr5	35708813	35708840	chr5:35708813-35708840	0	GGGAAAGCCCTAAAGCATGAATTAGCTT	1	2	8	AA2	1.0	.
chr5	35709215	35709243	chr5:35709215-35709243	0	GGGCAACTTCAATCATATGAAACAAGGCT	1	2	9	AD2	-	.
chr5	35709614	35709646	chr5:35709614-35709646	0	AAACAAGCTCCTGCCATCTCAGTAAACATATAT	1	2	13	AD4	1.0	.
chr5	35710889	35710917	chr5:35710889-35710917	0	AGGCTAGTGCCTGATATTTAAGAATGTTT	1	2	9	AD2	-	.
chr5	35711140	35711164	chr5:35711140-35711164	0	GAACATGCCCTACTCAAACATCTAA	1	3	5	ACD2	-	.
chr5	35711983	35712010	chr5:35711983-35712010	0	GAACAAACTCATTAATTGGGGCATCTCC	1	2	8	AA2	-	.
chr5	35712503	35712522	chr5:35712503-35712522	0	AAAAATGCCACAGCTAGTTC	4	3	0	ACC1	-	.
chr5	35714621	35714647	chr5:35714621-35714647	0	ATGCAAGCTATTAAGTCCAGCTTGTTT	1	3	7	CCD1	-	.
chr5	35715113	35715135	chr5:35715113-35715135	0	CAGCATGTTGCCCAAGCTGGTCT	1	3	3	BCC1	-	.
chr5	35716131	35716158	chr5:35716131-35716158	0	GGACATTCTCAAATGTCCAAACATTTTT	1	2	8	AA2	-	.
chr5	35716470	35716492	chr5:35716470-35716492	0	ACACATGCTCTAAGAGCATCCTT	1	2	3	AD3	-	.
chr5	35720584	35720606	chr5:35720584-35720606	0	AAACATGATTGACAAAGAAGTTT	1	2	3	AD2	-	.
chr5	35721942	35721969	chr5:35721942-35721969	0	AAGATTGGCCACAGCCCAAGACTAGCCC	1	2	8	AD1	-	.
chr5	35725052	35725071	chr5:35725052-35725071	0	GAGCTTTTTCAGAATAGTTT	1	2	0	AA2	-	.
chr5	35725266	35725291	chr5:35725266-35725291	0	AAAGTTGTTCTTTGCTGAACATGGTT	1	2	6	AD3	2.0	.
chr5	35728606	35728627	chr5:35728606-35728627	0	GAGCTTTCCTAGGGATATGTCT	1	2	2	AA2	-	.
chr5	35729597	35729616	chr5:35729597-35729616	0	AAACATGCCCAGTCTAGTTC	4	1	0	D2	-	.
chr5	35729778	35729810	chr5:35729778-35729810	0	TACCATGCTGTTCTCGTGATAGTGAACAAGTCT	1	3	13	CCD1	-	DNase-H3K4me3
chr5	35731487	35731507	chr5:35731487-35731507	0	AGGCTTCCCTCTAGCAAGCTT	1	2	1	AC2	-	.
chr5	35732711	35732734	chr5:35732711-35732734	0	AAGCAAGCTGCAATTGCCATGTCC	1	3	4	CCD2	-	.
chr5	35733023	35733053	chr5:35733023-35733053	0	AGGCATCCCCTGTGGGTCTGGGAACATATCC	1	2	11	AA2	1.0	.
chr5	35734571	35734592	chr5:35734571-35734592	0	AAGCTTGCCCTAAATCTTCCTT	1	2	2	AD1	-	.
chr5	35735441	35735473	chr5:35735441-35735473	0	AGACAAATTTCTGCTCAACAGAAGAAAAAGTTT	1	2	13	AA2	-	.
chr5	35738055	35738087	chr5:35738055-35738087	0	GGGGTTGTTTGTTTCCTTCTTGTAAATTTGTTT	1	2	13	AA2	-	.
chr5	35738557	35738576	chr5:35738557-35738576	0	TAACAAGTTTTGACAAACTT	3	3	0	ACC1	-	.
chr5	35739066	35739085	chr5:35739066-35739085	0	AGATGTGTTCAAACATGTTA	3	3	0	ABC1	2.0	.
chr5	35739570	35739599	chr5:35739570-35739599	0	AGGCTTTCTTGATGTTGGCTAGGCTGGTCT	1	2	10	AB2	-	.
chr5	35742114	35742144	chr5:35742114-35742144	0	GAACATGTTTTCTTTTTCAATAAACATTCAT	1	2	11	AD4	-	dELS
chr5	35742345	35742366	chr5:35742345-35742366	0	AAACTTGTTTAAGATTATGCTT	2	2	2	AD1	1.0	.
chr5	35745409	35745428	chr5:35745409-35745428	0	GGGTATCCTTGAACAAGTTC	2	2	0	AA1	-	dELS
chr5	35749895	35749923	chr5:35749895-35749923	0	AAGCAAGACTAAGCAAAAAGAACAAATCT	1	2	9	AD2	1.0	.
chr5	35751932	35751957	chr5:35751932-35751957	0	GGACCAGTTTCGTGGAAGACAATTTT	1	2	6	AB3	-	.
chr5	35759696	35759717	chr5:35759696-35759717	0	AGACAATTCTGAAAGCCAGCTT	1	2	2	AB2	1.0	.
chr5	35759832	35759859	chr5:35759832-35759859	0	AAAAAAGCTCTAATAACCAAACATGTTT	2	1	8	A1	-	.
chr5	35766136	35766159	chr5:35766136-35766159	0	ATACTAGCTTAATAAATCAAGTCT	1	2	4	DD2	-	.
chr5	35771931	35771953	chr5:35771931-35771953	0	TACCAAGCCCACCTAACTTGTTT	1	3	3	CCD1	-	.
chr5	35772117	35772139	chr5:35772117-35772139	0	GTGTATGTTTCAGGGGCAAGTCC	1	2	3	AD4	2.0	.
chr5	35774889	35774915	chr5:35774889-35774915	0	AGGCAAGTCCAGGACAGATGCATCTCC	2	2	7	AD1	-	.
chr5	35775456	35775484	chr5:35775456-35775484	0	TGAGTAGCTTAGGACCATGAGGCATGTTC	1	2	9	AC3	-	.
chr5	35776993	35777021	chr5:35776993-35777021	0	CATCTTGTCCACAAATTAGTAGCATGCTT	1	3	9	CCD1	-	.
chr5	35779456	35779482	chr5:35779456-35779482	0	AAACATGCCCTTGCTTTGTTCTAGTTT	1	2	7	DD1	-	.
chr5	35782309	35782331	chr5:35782309-35782331	0	GAACTTCCTGCTCAAACTTGCTA	1	3	3	ACC2	1.0	.
chr5	35785052	35785071	chr5:35785052-35785071	0	AAAATTGTCTAAGTTAGTCT	1	2	0	AA2	-	.
chr5	35785685	35785707	chr5:35785685-35785707	0	AAGCATGCCCAGCTAATTTGTTT	1	2	3	AC1	-	dELS
chr5	35787710	35787739	chr5:35787710-35787739	0	AAACTAGTTAAAGCACTTAACAGAATGCCT	1	3	10	ACC2	-	.
chr5	35788472	35788504	chr5:35788472-35788504	0	TAGACAGTTTAATCAAAGAAGCCGAACTTGTCT	1	3	13	ABC1	2.0	.
chr5	35796202	35796232	chr5:35796202-35796232	0	AGCATTGCCCATAGCCCATCAGAGCTTGCTG	1	3	11	ACD1	-	.
chr5	35797010	35797040	chr5:35797010-35797040	0	GAACAAATCTGCCATCAACATAAACAGGTTC	1	2	11	AB2	-	.
chr5	35797857	35797879	chr5:35797857-35797879	0	GGACTTGCTGTGGAAACTTGCAC	1	2	3	CD	2.0	.
chr5	35799038	35799068	chr5:35799038-35799068	0	GGAAATACCCTCTGACTCTAGGAACTTGCTT	2	2	11	AA1	-	.
chr5	35806992	35807015	chr5:35806992-35807015	0	GAGCATATTTTTATGGAATTGCTC	1	2	4	AA2	3.0	.
chr5	35807439	35807458	chr5:35807439-35807458	0	CAGCAAGCTCAGGCACATTT	1	3	0	ABC2	3.0	.
chr5	35807732	35807761	chr5:35807732-35807761	0	GGACAAACCCCAGAGAAACTGGACAAACCC	1	2	10	AA2	-	.
chr5	35813168	35813195	chr5:35813168-35813195	0	AAACATACTATATAAAGAAGACATGTTA	1	3	8	ACC2	1.0	.
chr5	35814140	35814160	chr5:35814140-35814160	0	AAACAATCTTTTAACTTGCCC	1	2	1	AC2	1.0	.
chr5	35818805	35818825	chr5:35818805-35818825	0	AAACTTACCTCAGAAATGTCC	1	2	1	AA2	-	.
chr5	35822612	35822633	chr5:35822612-35822633	0	AATCTTGTTTTCAAGCTTGTTT	1	1	2	D1	-	dELS,CTCF-bound
chr5	35823084	35823113	chr5:35823084-35823113	0	AAGTTTGCCCATTGTGCCAGGTGCATGCTT	1	2	10	AD2	3.0	.
chr5	35823167	35823198	chr5:35823167-35823198	0	GGGCAATTTCCTCCAAGCTGATAAACATGTTT	1	1	12	A2	1.0	.
chr5	35825154	35825183	chr5:35825154-35825183	0	AAGCAAGTCAGAGAAGGTCTGGGCTTGGCA	1	3	10	CCD1	-	.
chr5	35825755	35825777	chr5:35825755-35825777	0	GGACAGGCCCCAAGAATAAGCCT	1	2	3	AB2	1.0	.
chr5	35828918	35828937	chr5:35828918-35828937	0	AAGCAAGCTTAGAAAATCCC	1	2	0	AA1	-	.
chr5	35829241	35829261	chr5:35829241-35829261	0	AAGCTAGACTCAGGCAAGTAT	1	2	1	DD2	-	.
chr5	35830343	35830369	chr5:35830343-35830369	0	AAACATGTCCTCCTTCTTAACTTACTT	1	2	7	AC1	-	.
chr5	35834029	35834055	chr5:35834029-35834055	0	AAACATGTTCAAGATTATGGCTTCCTT	1	2	7	AC1	-	.
chr5	35838218	35838239	chr5:35838218-35838239	0	AAACAAGTTTGCAGACAAACAC	1	2	2	AD4	1.0	.
chr5	35844025	35844050	chr5:35844025-35844050	0	CAACTTGTTTAGTAAAGAACATGAAT	1	3	6	CDD3	-	.
chr5	35844242	35844263	chr5:35844242-35844263	0	TCACCAGTCTATAAACATGTTC	2	3	2	BCD1	-	.
chr5	35846018	35846040	chr5:35846018-35846040	0	TAACAAGCCCTAGAGACATTTTC	1	2	3	AC2	2.0	.
chr5	35846733	35846753	chr5:35846733-35846753	0	CAACAAGTCTCTAGGAAGTTC	1	3	1	ACC2	-	.
chr5	35847515	35847536	chr5:35847515-35847536	0	GGAAATGCCTTTAAAAATGTCC	1	2	2	AA2	-	.
chr5	35848197	35848222	chr5:35848197-35848222	0	GGACTAGTTTCGTGGAAGACAATTTT	1	1	6	A1	-	dELS
chr5	35848614	35848640	chr5:35848614-35848640	0	GGGCATGTTTAATGGCAAAAAAAACCT	2	2	7	AA1	-	.
chr5	35848787	35848816	chr5:35848787-35848816	0	AAACATGATTCTAGATATAGAAAATTGTCT	1	2	10	AD2	-	.
chr5	35850094	35850124	chr5:35850094-35850124	0	AAATATCTCTAGAAAAATGGAGAGCAAGTTT	2	2	11	AA1	-	dELS,CTCF-bound
chr5	35852061	35852082	chr5:35852061-35852082	0	GAGCTTACCCTGAGGCAAGTAC	1	2	2	AD2	-	.
chr5	35852115	35852139	chr5:35852115-35852139	0	GGGGTTGCTTGATCCAGACTTTTCT	1	2	5	AA2	-	.
chr5	35853509	35853531	chr5:35853509-35853531	0	AGATAAGTTCTCTTAACTTGCTA	1	3	3	ACC1	-	.
chr5	35854882	35854904	chr5:35854882-35854904	0	AACCAAGCTTTCAAAACAAGATT	1	2	3	DD3	-	dELS
chr5	35856394	35856416	chr5:35856394-35856416	0	AGACAAGCCTGGCCAACATGGCG	1	3	3	CCD1	1.0	pELS
chr5	35856618	35856644	chr5:35856618-35856644	0	AAAGTAGCCTCTAGCCTAAGATAGCTT	1	2	7	AA2	-	.
chr5	35856791	35856816	chr5:35856791-35856816	0	AGACTTCCTGTTTCTGGAACTTGCCT	1	2	6	AC1	-	PLS,CTCF-bound
chr5	35857820	35857852	chr5:35857820-35857852	0	AGGCATGTGGGAATTTAGACCATCAACTTGCTC	1	3	13	CCD2	-	pELS,CTCF-bound
chr5	35858841	35858864	chr5:35858841-35858864	0	ACACATGTCTTAGAGAAGTTGCCT	1	2	4	AD2	-	pELS
chr5	35863611	35863634	chr5:35863611-35863634	0	AAACTTACCCAGAGGAACTTTTCT	1	2	4	AA2	-	.
chr5	35863996	35864024	chr5:35863996-35864024	0	GAACTTATTTTTCCCCTAGAAGGATGCTT	1	2	9	AA2	-	.
chr5	35865744	35865776	chr5:35865744-35865776	0	AAACAAATTTACAAGAAAAAAACAAACAACCCC	1	2	13	AA2	1.0	.
chr5	35866401	35866423	chr5:35866401-35866423	0	AAGCTAGCTTCAAAAAATAGGTT	1	2	3	AD1	-	.
chr5	35868130	35868156	chr5:35868130-35868156	0	AGACTTGCTTCTTCTTCAGGGAACCTC	1	2	7	AA1	-	.
chr5	35869067	35869091	chr5:35869067-35869091	0	AGGCATGTCTCACGGTAGCATCTCC	1	2	5	AC1	1.0	.
chr5	35869820	35869848	chr5:35869820-35869848	0	GGGCATTTTCCCTTTTGATAAACTTCCCC	1	2	9	AA2	-	dELS
chr5	35873365	35873385	chr5:35873365-35873385	0	AGACAACTTCAGAGAATGCTT	1	2	1	AA2	-	.
chr5	35874309	35874338	chr5:35874309-35874338	0	AAATATGTCTCTTAACTGAAAAGCAACTTT	1	2	10	AA2	-	.
chr5	35875859	35875887	chr5:35875859-35875887	0	GAACATGCTGGCAATTCTGTGACATTCCC	1	3	9	ACC1	2.0	.
chr5	35879712	35879737	chr5:35879712-35879737	0	AAAATTGTCTTCCACAAAACCAGTCC	1	2	6	AB2	1.0	dELS,CTCF-bound
chr5	35880549	35880572	chr5:35880549-35880572	0	CAAAATGTTGGCCCAGGCTTGCTT	1	3	4	ACC1	1.0	dELS
chr5	35881068	35881094	chr5:35881068-35881094	0	AAGCTCTCTTTCAACAAAAGCTTGCTT	1	2	7	AB1	-	dELS
chr5	35881293	35881319	chr5:35881293-35881319	0	AAGCCTGTTTGACACACAAGCTAACTC	1	2	7	AB3	-	dELS
chr5	35882066	35882093	chr5:35882066-35882093	0	AAGCTTCTTTCAGCCTCTAGACTTCTCT	1	2	8	AA2	1.0	.
chr5	35884235	35884255	chr5:35884235-35884255	0	AGACTAGCCTCAGGCATTGCC	1	2	1	AD4	1.0	dELS,CTCF-bound
chr5	35888392	35888413	chr5:35888392-35888413	0	GAATATGCTTAGAAAAAAGTTT	1	2	2	AA2	-	.
chr5	35888986	35889008	chr5:35888986-35889008	0	GAACAAGATGATACAACATGTTC	1	3	3	CCD2	-	.
chr5	35889967	35889991	chr5:35889967-35889991	0	CAGCAAGCTTGAATGGGACAAGACT	1	2	5	CD	1.0	.
chr5	35890310	35890337	chr5:35890310-35890337	0	AGACTATTTTTACTTTAGAAACTTTCCT	1	2	8	AA2	-	dELS
chr5	35890480	35890509	chr5:35890480-35890509	0	TGGCAAGTCTGAGATCCGTAGAGCAAGTTG	1	2	10	CC	-	dELS
chr5	35891150	35891174	chr5:35891150-35891174	0	AAGAAAGCCTCAGATGGGCATGCAT	1	2	5	AD3	1.0	.
chr5	35891621	35891645	chr5:35891621-35891645	0	AAGAAAGGTCAGGGAGGACATGTTT	2	2	5	AD1	1.0	.
chr5	35893965	35893986	chr5:35893965-35893986	0	CAGCAAGCTTTTCAGCATTCTC	2	3	2	ACC1	1.0	.
chr5	35897461	35897481	chr5:35897461-35897481	0	GGGCATTCTGGAAACTTGCTT	1	2	1	AC1	-	.
chr5	35900425	35900446	chr5:35900425-35900446	0	AAGCAAGTCTGTTGACCAGTTT	1	2	2	BC1	-	.
chr5	35910013	35910042	chr5:35910013-35910042	0	AGTCTTGTCTAACTTTCTAAAAGCTTGCAT	1	2	10	DD3	1.0	.
chr5	35911301	35911325	chr5:35911301-35911325	0	AAGCAACTTTACAATGGAGAAGTCT	1	2	5	AA2	1.0	.
chr5	35913365	35913391	chr5:35913365-35913391	0	AAGATAGTCCTCGAGAAGAGCAACTCC	1	2	7	AA2	-	.
chr5	35922534	35922559	chr5:35922534-35922559	0	AAACTTGCTCTGTCTAAAGCTACACA	1	3	6	ACD2	-	dELS,CTCF-bound
chr5	35923090	35923113	chr5:35923090-35923113	0	GACCTTGCTTCATGATACTTGCCC	1	2	4	DD2	1.0	.
chr5	35924087	35924108	chr5:35924087-35924108	0	AAACAAGCCTATGAGCTAGTTA	2	1	2	C1	-	.
chr5	35924162	35924192	chr5:35924162-35924192	0	TAACTTGCCCAAGTCGCACGGAAACATGACT	1	2	11	CD	-	.
chr5	35924735	35924755	chr5:35924735-35924755	0	GAGCAAGCCCTTGAATAGCCT	1	2	1	AC1	1.0	dELS,CTCF-bound
chr5	35925694	35925724	chr5:35925694-35925724	0	GAAAAAGTCTTCTTAAAAGGGGAAGAAGTCT	1	2	11	AA2	-	dELS,CTCF-bound
chr5	35927493	35927518	chr5:35927493-35927518	0	AGGCTTGTAGGGCATCAAGCTAGTTC	1	2	6	CD	-	.
chr5	35927592	35927621	chr5:35927592-35927621	0	GGGCTTGATCCTGAGCACTGAGACCAGTCC	1	2	10	BD2	-	.
chr5	35929701	35929727	chr5:35929701-35929727	0	GGAAAAGCTTCAGGGAAAAGAATGCTT	1	2	7	AA2	1.0	.
chr5	35932688	35932707	chr5:35932688-35932707	0	GAGCATGTCTAAATCAGCTT	3	2	0	AB1	1.0	.
chr5	35933282	35933307	chr5:35933282-35933307	0	AAATTTGTCTGGTATAAAATAAGTCT	1	2	6	AA2	-	.
chr5	35936245	35936270	chr5:35936245-35936270	0	GAACTTCCTCCCATCTAAGGATGCCC	1	2	6	AA2	2.0	.
chr5	35938900	35938931	chr5:35938900-35938931	0	AAACTTGTCTCCCATGTTTTGTAAGGTAGTAT	1	2	12	AD1	-	.
chr5	35939524	35939554	chr5:35939524-35939554	0	CACCCAGCTCTGCAGACTACTAGGCAAGTTC	1	3	11	BCD1	2.0	.
chr5	35943589	35943617	chr5:35943589-35943617	0	AGGCATGTCTTATTCCAAGATACATGTTG	1	2	9	CD	-	.
chr5	35944655	35944680	chr5:35944655-35944680	0	AACCATGCTTCAACATGGGCTTTTTT	1	2	6	AD3	-	.
chr5	35948129	35948155	chr5:35948129-35948155	0	AGACATTTCTGCAACACAACCATGTCC	1	2	7	AD2	1.0	.
chr5	35948267	35948295	chr5:35948267-35948295	0	GAATTTGTTTTCTCATCCTAAACTTATTC	1	2	9	AA2	-	.
chr5	35948928	35948951	chr5:35948928-35948951	0	AGGCATGTCTCACAGGGCTAGAGC	1	2	4	DD4	1.0	.
chr5	35954740	35954766	chr5:35954740-35954766	0	GAACTAGTCCATATCCCTAGGATGCTT	1	2	7	AC1	-	.
chr5	35959184	35959213	chr5:35959184-35959213	0	AATCTTGATCAAAACACTCAAAACATGCTC	1	2	10	DD1	-	.
chr5	35961393	35961425	chr5:35961393-35961425	0	AAACAAGTTTTATAAGGTTAAGTAGGCATGGGT	1	2	13	DD4	-	.
chr5	35961929	35961956	chr5:35961929-35961956	0	TAGCTTGCTATAATCAAGAGGCTTGGTC	1	3	8	CCD1	1.0	.
chr5	35962389	35962413	chr5:35962389-35962413	0	GGGCTTGTCTAGGGTGAGGATTTCT	2	2	5	AA1	-	.
chr5	35962515	35962546	chr5:35962515-35962546	0	GGATTTGTTTCTTTAGTTCCCTGGAATTGCCC	1	2	12	AA2	2.0	.
chr5	35965520	35965550	chr5:35965520-35965550	0	AAACTGGCCTAGAGCCTTCTGGGAAATGCTC	1	2	11	AB2	-	.
chr5	35967695	35967719	chr5:35967695-35967719	0	AAGCAAGGCTCAGAGGAGCAATCCC	1	2	5	AD2	-	.
chr5	35972402	35972430	chr5:35972402-35972430	0	GATCTTGCTTGAGACTTTCCAGCTTGCCT	1	2	9	CD	1.0	.
chr5	35978498	35978525	chr5:35978498-35978525	0	GAGCTTGTGTAGGGAAACACACAAGTTT	1	2	8	DD2	-	.
chr5	35979162	35979184	chr5:35979162-35979184	0	AGACATGCCCTGGAGACATTTTC	2	1	3	A1	-	.
chr5	35979580	35979600	chr5:35979580-35979600	0	CAACAAGCCTCTAGGAAGTTC	1	3	1	ACC2	2.0	.
chr5	35979869	35979899	chr5:35979869-35979899	0	AGGCATGTCTTACATCACAGCAGGCAAGAGA	1	3	11	CDD3	-	.
chr5	35982379	35982409	chr5:35982379-35982409	0	TTGCAAGCCCACCCCTTGCATCAGCATGTCC	1	3	11	CCD1	-	.
chr5	35984107	35984136	chr5:35984107-35984136	0	AAATTAGCCTTTTTCACAGAAGACATGATT	1	2	10	AD3	2.0	.
chr5	35984870	35984890	chr5:35984870-35984890	0	AATCTTACTCAAAGCTAGTTT	1	2	1	AD1	1.0	.
chr5	35988346	35988366	chr5:35988346-35988366	0	AGACTAGATTCAAAGAAGTTT	1	2	1	AD2	1.0	.
chr5	35992266	35992290	chr5:35992266-35992290	0	GTGCATCCTTCACCTAGACATGTTC	2	2	5	AD1	-	.
chr5	35993652	35993684	chr5:35993652-35993684	0	AAATAAATCTCCTAAAATGATTGAGGCTTGTCT	1	2	13	AA1	-	.
chr5	35995969	35995991	chr5:35995969-35995991	0	TGACTAGACTAATGAACTAGTTA	1	3	3	CCD2	-	.
chr5	35996458	35996490	chr5:35996458-35996490	0	AAACAATCTCATGTTTTAGGTCAAAACTTGTAC	1	2	13	AD2	-	dELS
chr5	36000679	36000702	chr5:36000679-36000702	0	AGGCATGTATACAAAGGAATGCCT	1	2	4	AD2	1.0	.
chr5	36001138	36001159	chr5:36001138-36001159	0	AAACATGTTTAAGAACAAGGGA	2	3	2	CDD3	-	.
chr5	36001632	36001661	chr5:36001632-36001661	0	CAGCAAGCCTTTTTTCTTTAAATCTTGTTG	1	3	10	CCD2	-	.
chr5	36004859	36004887	chr5:36004859-36004887	0	AGGCTAGCTCCAGTTATTTAGAAAAGCTG	1	2	9	AC1	-	.
chr5	36004979	36005002	chr5:36004979-36005002	0	GAGCAAGCAAGAAGGAACAAGTCC	1	2	4	CD	2.0	.
chr5	36006127	36006158	chr5:36006127-36006158	0	GGGGTTCTTCAGACCCACAATAAAACTTGTTT	1	2	12	AA1	3.0	.
chr5	36010010	36010030	chr5:36010010-36010030	0	TAACAAGTCTCTAGGAAGTTC	1	3	1	ACC2	-	.
chr5	36012916	36012936	chr5:36012916-36012936	0	GAACTTCCTAGAGACTTGCTG	1	3	1	ACC2	1.0	.
chr5	36014166	36014191	chr5:36014166-36014191	0	GAACTTGCCTTGTCTCAGATAAGACT	1	2	6	AD1	-	.
chr5	36015053	36015073	chr5:36015053-36015073	0	GGACTTCCTAGAGACTTGTTA	1	3	1	ACC2	1.0	.
chr5	36016386	36016411	chr5:36016386-36016411	0	GGACTAGCCTTGTCTCAGATGAGCCT	1	2	6	AB1	1.0	.
chr5	36022595	36022614	chr5:36022595-36022614	1	CAGCAAGTCTAGACACATTC	1	3	0	ABC2	-	dELS
chr5	36023217	36023236	chr5:36023217-36023236	0	TAATTTGTTGAGACTTGTTT	3	3	0	ACC1	-	.
chr5	36023951	36023979	chr5:36023951-36023979	0	GGATTTGTTTCAAGATTTAGAGCTTCTTT	1	2	9	AA2	3.0	.
chr5	36024468	36024499	chr5:36024468-36024499	0	AAAGAATCCTGGTATTATGACAAAACAAGTTT	1	2	12	AA1	-	.
chr5	36029467	36029486	chr5:36029467-36029486	0	GAGAAAGCCCAGGGAAGTCT	1	2	0	AA2	1.0	.
chr5	36030610	36030638	chr5:36030610-36030638	0	GAGCATGTCGGGAAACATTAGGCTTGGTG	1	3	9	CCD1	-	.
chr5	36034743	36034766	chr5:36034743-36034766	0	CAGCATGCCCATGATAGCTTGCTG	1	3	4	CCC	3.0	.
chr5	36034916	36034942	chr5:36034916-36034942	0	TGGCCAGCTGCCAGTGCAAACTTGCCC	1	3	7	BCC1	-	.
chr5	36036185	36036208	chr5:36036185-36036208	0	GACTAAGTCCACAAAGACTAGTCC	1	2	4	AD4	1.0	.
chr5	36036310	36036336	chr5:36036310-36036336	0	TGACAAGTCTCACTCTGGGGAATGTTA	1	3	7	ACC2	-	.
chr5	36037895	36037916	chr5:36037895-36037916	0	GACCATGTTTTCAGGCTGGTCT	2	2	2	BD3	-	.
chr5	36039870	36039902	chr5:36039870-36039902	0	GGTCATGTCCTTTGTGTTGGTGGGAACATCTTT	1	2	13	AD3	-	.
chr5	36041020	36041042	chr5:36041020-36041042	0	GGACAACATTGCTAGACATGCCC	2	2	3	AD1	1.0	.
chr5	36041778	36041797	chr5:36041778-36041797	0	GGACAGGTACAAACAAGCCC	2	2	0	BD1	1.0	dELS,CTCF-bound
chr5	36046982	36047014	chr5:36046982-36047014	0	AAACTTCCTCCCATTCCATTCCTAAACAAGTGT	1	2	13	AD2	-	.
chr5	36051561	36051586	chr5:36051561-36051586	0	AAGGAAGTCCCAGAAGAAACAATTTC	1	2	6	AA2	-	.
chr5	36052397	36052425	chr5:36052397-36052425	0	AGAGTAGTCCCCTACATCTCAACTTGCCT	1	2	9	AC2	1.0	.
chr5	36052706	36052727	chr5:36052706-36052727	0	AGATTTGCCTGGGAGCCTGTCC	1	2	2	AB2	1.0	.
chr5	36054053	36054082	chr5:36054053-36054082	0	AAACAATCTCATAATGTTTTAAGAAAGTTT	1	2	10	AA2	-	.
chr5	36055814	36055837	chr5:36055814-36055837	0	AAATATCCTTTCAGGGACATGTTC	2	2	4	AA1	1.0	.
chr5	36055922	36055942	chr5:36055922-36055942	0	AGACTAGTCATTATCTTGTCC	1	3	1	CCD2	-	.
chr5	36059634	36059654	chr5:36059634-36059654	0	GGATAAGCCTCAGATTTGCTT	1	2	1	AA2	-	dELS,CTCF-bound
chr5	36062083	36062115	chr5:36062083-36062115	0	GGGGTTGTTTGTTTTTTTCTTGTAAATTTGTTT	1	2	13	AA2	-	.
chr5	36062839	36062861	chr5:36062839-36062861	0	AGACTAGCCTGGCCAACATGGTG	1	3	3	CCD1	-	.
chr5	36065077	36065106	chr5:36065077-36065106	0	AAGCTTGATCCTCAAAAGAGGTACAAGTTC	1	2	10	DD2	-	.
chr5	36065594	36065619	chr5:36065594-36065619	0	GAAAAAGTCTTCAAATGGACTTGCAC	1	2	6	AD3	1.0	.
chr5	36067242	36067266	chr5:36067242-36067266	0	GATCTATTTCCTGAGAGACTTGCTT	1	2	5	AD1	1.0	pELS
chr5	36070885	36070908	chr5:36070885-36070908	0	CAGCATGCCCATGATAGCTTGCTG	1	3	4	CCC	-	.
chr5	36073185	36073212	chr5:36073185-36073212	0	AAATTAGTTCCTCTGTTCAGAATAGTCT	1	2	8	AA2	1.0	.
chr5	36079825	36079844	chr5:36079825-36079844	0	GAACATTCTTATGCATGCCT	3	2	0	AD2	1.0	dELS,CTCF-bound
chr5	36080145	36080175	chr5:36080145-36080175	0	AGCCTTGTTTATGAAATGCCTAAGCAAGTAT	1	2	11	DD3	1.0	.
chr5	36084315	36084336	chr5:36084315-36084336	0	AAACAAGATTGAGGACAACCTT	1	2	2	AD2	2.0	.
chr5	36084848	36084876	chr5:36084848-36084876	0	AAACTTCCCCACCCTTGCTAGACAAGCCA	1	2	9	AC2	1.0	.
chr5	36085429	36085459	chr5:36085429-36085459	0	TGGCAAGCTGGAATAAAAAAAAAGCAAGACC	1	3	11	CCD1	1.0	.
chr5	36087680	36087709	chr5:36087680-36087709	0	AACCATGTCATAAGAAATAAAAGCTTGTTT	1	2	10	CD	-	.
chr5	36090503	36090524	chr5:36090503-36090524	0	GAGCTTATTTTCAAGCTTACTT	1	2	2	AA2	1.0	.
chr5	36091726	36091750	chr5:36091726-36091750	0	CATTTAGTTTTACATAAACATGTTC	1	3	5	ACD1	-	.
chr5	36094022	36094043	chr5:36094022-36094043	0	AGATATGTCTACAGACTTGTGC	1	2	2	AD3	-	.
chr5	36095972	36095993	chr5:36095972-36095993	0	AGACTATTTTTTGGACCAGTTT	1	2	2	AB2	-	.
chr5	36097575	36097606	chr5:36097575-36097606	0	CAGCTTGTCAATATCCACAAAATAACTTGCTG	1	4	12	CCCC	-	.
chr5	36099969	36099992	chr5:36099969-36099992	0	GAAATTGCTCCTAGGGCCTTGTCT	1	2	4	AD2	2.0	.
chr5	36101174	36101201	chr5:36101174-36101201	0	GAGCAAATTTTAATAATTAAACTTATTC	1	2	8	AA2	-	.
chr5	36101219	36101244	chr5:36101219-36101244	0	AAAAATGCTCTATTGATAACAAGTTA	1	3	6	ACC1	-	.
chr5	36102912	36102936	chr5:36102912-36102936	0	AAGCATGCTGCAATCAAACATGTTC	2	1	5	C2	-	.
chr5	36103019	36103041	chr5:36103019-36103041	0	AAGAATGTTTAACCAACAAGTTA	1	3	3	ACC1	-	.
chr5	36106168	36106198	chr5:36106168-36106198	0	AAACTTCTTCCACTCTATGGTAAGCAAGCAT	1	2	11	AD2	-	.
chr5	36107006	36107032	chr5:36107006-36107032	0	AAACATGTCCTTATTACAGAAATATTT	2	2	7	AA1	-	.
chr5	36116028	36116054	chr5:36116028-36116054	0	AATCTTGCCCAACTTGAAGACATCTCT	1	2	7	AD3	-	.
chr5	36118228	36118257	chr5:36118228-36118257	0	AAACTGGCCTATACTCCCCAAAACATTTCT	1	2	10	AB2	1.0	.
chr5	36120954	36120976	chr5:36120954-36120976	0	AGGCTTGGTCCTCAGACTTTTCT	1	2	3	AD2	-	.
chr5	36122026	36122050	chr5:36122026-36122050	0	AAATATGCTTGATGTATACATGTTT	1	2	5	AD2	1.0	.
chr5	36128384	36128411	chr5:36128384-36128411	0	AATCAAGCCCATCCAGAAAAACATGACC	1	2	8	DD3	-	.
chr5	36129111	36129135	chr5:36129111-36129135	0	AAAATAGCCTCAAAAGGGCAAATCT	1	2	5	AA2	-	.
chr5	36134898	36134929	chr5:36134898-36134929	0	GAGCATTCTAATAGTTTGGGAATAGCATGCTC	1	3	12	ACC2	1.0	.
chr5	36136297	36136323	chr5:36136297-36136323	0	AAACTTGCTTACCTCCATGGCATCTTC	1	2	7	AC1	-	.
chr5	36136719	36136738	chr5:36136719-36136738	0	AAAGAAGTTTGAAAATGTTT	1	2	0	AA2	-	.
chr5	36143116	36143143	chr5:36143116-36143143	0	CAACATGCTGTATGATTAAAATTTGTCT	1	3	8	ACC2	1.0	.
chr5	36145693	36145713	chr5:36145693-36145713	0	GAACTAGACCTGAAATTGTCC	1	2	1	AD2	-	.
chr5	36147039	36147062	chr5:36147039-36147062	0	AAATTTGTTTTACAGGGCTTATCT	1	2	4	AA2	2.0	pELS
chr5	36149345	36149377	chr5:36149345-36149377	0	AGATTAGTTTGGCTACACATAACAGAAAAGTCC	1	2	13	AA2	-	.
chr5	36150822	36150842	chr5:36150822-36150842	0	GACCAAGCTTGAAACAAGCAT	1	2	1	DD3	1.0	pELS,CTCF-bound
chr5	36153142	36153168	chr5:36153142-36153168	0	AAGATTGCCTAATTCTGAAGCTATTTT	1	2	7	AA2	-	pELS
chr5	36157613	36157636	chr5:36157613-36157636	0	AAACAAGCCAGCAAAAGCAATTCT	1	2	4	AC2	2.0	.
chr5	36161561	36161584	chr5:36161561-36161584	0	TAACAAACCTAGGAAAACTAGTTG	1	3	4	ACC2	-	dELS
chr5	36161787	36161811	chr5:36161787-36161811	0	GGACATGCTCAGTAAAGACTGGCAC	2	2	5	BD4	-	.
chr5	36164308	36164332	chr5:36164308-36164332	0	AGACATGTTCCACACAGAGTAGCCA	1	2	5	AC1	-	.
chr5	36164673	36164703	chr5:36164673-36164703	0	TGGAATGCTGGTGCAAGTGGCAGGCAAGTTT	1	3	11	ACC1	-	dELS
chr5	36167261	36167290	chr5:36167261-36167290	0	AAACATGTCTCCTGACTCCAGTACTTTTTC	2	2	10	AD1	1.0	.
chr5	36169479	36169510	chr5:36169479-36169510	0	AGAGTTGTTCTGAGAATGGAAGGAACAAGTCA	1	2	12	AC2	-	.
chr5	36172855	36172884	chr5:36172855-36172884	0	TAGCAAGCTGTAAAAGCAGCAATCATGTCT	1	3	10	CCD2	-	.
chr5	36173259	36173289	chr5:36173259-36173289	0	AAACAATTTTATGAGTGACAGAGACAAATCT	1	2	11	AA2	-	.
chr5	36173919	36173940	chr5:36173919-36173940	0	GAGCAAGTTGCTAAACTTGCCT	2	1	2	C2	-	.
chr5	36174020	36174047	chr5:36174020-36174047	0	AGACATGTACAGCATGTGGAACATTTCT	1	2	8	AD2	-	.
chr5	36176983	36177003	chr5:36176983-36177003	0	GAAGATGCCCCAATCTTGTCC	1	2	1	AD2	-	.
chr5	36180695	36180718	chr5:36180695-36180718	0	GAGCTAGGCTTTAGGAGGATGCCT	1	2	4	AD2	-	dELS
chr5	36181365	36181391	chr5:36181365-36181391	0	AGCCTAGTTCAAATAAAGGTCAAGTTC	1	2	7	DD2	1.0	.
chr5	36183592	36183618	chr5:36183592-36183618	0	AAACTAGTTTAAATTGATGACTTGTTC	1	1	7	C2	-	.
chr5	36183931	36183952	chr5:36183931-36183952	0	AAGCTATTTTGCCAACATGTCA	1	3	2	ACC2	-	.
chr5	36183991	36184022	chr5:36183991-36184022	0	AGACTTGTTTTAAAACAATAAAACACATTTTT	2	2	12	AD1	1.0	.
chr5	36189168	36189196	chr5:36189168-36189196	0	AAACTTCCTCCTTTAGCTCGGAGAAGTTT	1	2	9	AA2	3.0	.
chr5	36191312	36191341	chr5:36191312-36191341	0	AGGAAAGCCCCCTACAACAAAGAATTGTCT	1	2	10	AA2	-	.
chr5	36192812	36192834	chr5:36192812-36192834	0	TAACATTTTGTGAAAACTAGTTT	1	3	3	ACC2	-	.
chr5	36197766	36197787	chr5:36197766-36197787	0	AAGTATATTTGGGAACAAGTTT	2	2	2	AA1	-	.
chr5	36198852	36198879	chr5:36198852-36198879	0	AGATTTGCTTCTTTTTTCAAACTATTTT	1	2	8	AA2	1.0	.
chr5	36200114	36200139	chr5:36200114-36200139	0	AAGCATGTTTGAGTAAAAAAAAGTAC	2	2	6	AD1	1.0	.
chr5	36201773	36201804	chr5:36201773-36201804	0	AGGCAAGTATTCTTTAAATTATAAAATAGTTT	1	2	12	AD2	1.0	.
chr5	36203469	36203492	chr5:36203469-36203492	0	AAGCAAGCTGCATGGGGCTTGGTA	1	3	4	CCD1	2.0	.
chr5	36204330	36204356	chr5:36204330-36204356	0	AAGCTAGTCTGTGGTTTAATCAGGTCT	1	2	7	BD1	-	.
chr5	36204850	36204881	chr5:36204850-36204881	0	GGGCATGTGTTGATAATTACTGAAACTAGCTA	1	2	12	CD	-	.
chr5	36205165	36205184	chr5:36205165-36205184	0	AAAGTTGCTTTAACTAGCTG	3	3	0	ACC1	-	.
chr5	36207648	36207680	chr5:36207648-36207680	0	TAGCTAGTCCTTGATATATTTTAAAGCTGATTC	1	3	13	ABC2	1.0	.
chr5	36208102	36208132	chr5:36208102-36208132	0	CAACTTTTCAAAATAATTACTGGACATGCTT	1	3	11	ACC2	-	.
chr5	36208477	36208505	chr5:36208477-36208505	0	AGACAAGTACAGTCAGGTGAGAGATGCTC	1	2	9	AD2	-	.
chr5	36212701	36212720	chr5:36212701-36212720	0	AAGCATCTTGTGACAAGTTT	3	3	0	ACC2	1.0	.
chr5	36212800	36212820	chr5:36212800-36212820	0	AGGCAGGCTCCAAGCTGGTCC	1	2	1	BB2	1.0	.
chr5	36218625	36218653	chr5:36218625-36218653	0	AAGCTTTCCCCAACTATAAAATCTAGTCC	1	2	9	AD2	-	.
chr5	36220071	36220099	chr5:36220071-36220099	0	GGGCAAGTCACTTTAGCATCAGCTTCCTC	1	3	9	ACC1	-	.
chr5	36220785	36220805	chr5:36220785-36220805	0	AGGCTTGACTTGGACTAGCAC	1	2	1	DD2	-	.
chr5	36222719	36222746	chr5:36222719-36222746	0	AAGCTAGTTCAGTAATTTAAACAAACTA	1	2	8	AC3	-	.
chr5	36223137	36223167	chr5:36223137-36223167	0	AGGAAAGTTCCAAGAAAACCAGGAGAAGTTT	1	2	11	AA2	-	.
chr5	36225384	36225413	chr5:36225384-36225413	0	GAACATGGTCAAGAAAATAAAAAATAGCTT	1	2	10	AD2	-	.
chr5	36228825	36228844	chr5:36228825-36228844	0	CATGTTGCCCAGGCTAGTCT	2	3	0	ACD1	-	.
chr5	36229772	36229793	chr5:36229772-36229793	0	GGGCTAGATATTGAACATGCTA	1	3	2	CCD2	-	.
chr5	36229836	36229857	chr5:36229836-36229857	0	TAGCATGTTCAATATCTAGCCC	1	3	2	CCD2	1.0	.
chr5	36233194	36233224	chr5:36233194-36233224	0	AAGCTTGCCTCCAGATTTTCTAAACTAGTTC	2	0	11	0	-	.
chr5	36239942	36239964	chr5:36239942-36239964	0	GAACATGCCAAGTGAGCTATTTT	1	2	3	AC2	1.0	.
chr5	36240878	36240902	chr5:36240878-36240902	0	AGACCTGTGCTTTTAAAACAAGCTC	1	2	5	BD1	1.0	pELS,CTCF-bound
chr5	36243681	36243711	chr5:36243681-36243711	0	GAGTTTGCCTCTTCAGTATTTAAATATGCTC	1	2	11	AA2	1.0	.
chr5	36244651	36244682	chr5:36244651-36244682	0	CAGAATGCTGAGAAATTTGGAGGAGCAAGTCT	1	3	12	ACC1	1.0	.
chr5	36246245	36246265	chr5:36246245-36246265	0	AGCCATATCTCAAGCAAGCTT	2	2	1	AD1	-	.
chr5	36246791	36246816	chr5:36246791-36246816	0	AAAATTGTCTTCCACAAAACCAGTCC	1	2	6	AB2	-	.
chr5	36254456	36254481	chr5:36254456-36254481	0	AAGAAAGTTTCTTTTGGGGTTTGTTT	1	2	6	AA2	1.0	.
chr5	36254941	36254970	chr5:36254941-36254970	0	GAACTAATCTCTTTCCTTAGAGACTAATCC	1	2	10	AA2	1.0	.
chr5	36259718	36259737	chr5:36259718-36259737	0	AGGCACGTTCGAGCTATCTC	1	2	0	AB2	-	.
chr5	36260612	36260635	chr5:36260612-36260635	0	GGACATGCTTCCCAGGAGAATCTT	2	2	4	AA1	1.0	.
chr5	36263726	36263745	chr5:36263726-36263745	0	TATATTGCCTAGGCTTGTCT	2	3	0	ACD1	-	.
chr5	36263924	36263949	chr5:36263924-36263949	0	AGACATGTTTTACTTAAAAATTACTT	2	2	6	AA1	-	.
chr5	36265060	36265081	chr5:36265060-36265081	0	TAGCAGGTCTAATAACATGTTT	1	3	2	BCC2	-	.
chr5	36265189	36265215	chr5:36265189-36265215	0	AGTCATGTTTAAATGAGGGACTAGCGT	1	2	7	DD3	1.0	.
chr5	36270689	36270716	chr5:36270689-36270716	0	GGTCTTGCTTTATTGATCAGGCTGGCCT	1	2	8	BD3	2.0	.
chr5	36271539	36271565	chr5:36271539-36271565	0	AGATAATCCCATTAAAAGAACATGCTT	2	2	7	AA1	-	.
chr5	36272029	36272052	chr5:36272029-36272052	0	AAGTTAGTTTAGATAGGCATGTGT	1	2	4	AD3	-	.
chr5	36281531	36281562	chr5:36281531-36281562	0	CAGCTTCTTCTTTTCTGAAAGGTGACATGCCT	1	3	12	ACC2	-	.
chr5	36283254	36283276	chr5:36283254-36283276	0	CAACATGTTGTCCAGGCTGGTCT	1	3	3	BCC1	-	.
chr5	36286518	36286541	chr5:36286518-36286541	0	TGGCATTTCTCTGAGAACTTGTTA	1	3	4	ACC2	-	.
chr5	36292241	36292273	chr5:36292241-36292273	0	GGGGTTGTTTGTTTTTTTCTTGTAAATTTGTTT	1	2	13	AA2	-	.
chr5	36296441	36296471	chr5:36296441-36296471	0	CAACATGTCTTGGTTATCCATGGAGAAGTTT	1	2	11	AC2	-	.
chr5	36298688	36298716	chr5:36298688-36298716	0	TGGCCAGTCTGGACTGCATTAGCATGCTT	1	3	9	BCC1	1.0	dELS
chr5	36299892	36299923	chr5:36299892-36299923	0	GAACAAGTCTATATTGTTTAAAAAGCAAGCAA	1	2	12	CD	-	.
chr5	36300975	36300995	chr5:36300975-36300995	0	GAGAAAGCTCCAGGCTAACTT	1	2	1	AA2	2.0	.
chr5	36305663	36305689	chr5:36305663-36305689	0	GAGATAGTTTCACTTGAATACTTGCTC	1	2	7	AD2	1.0	dELS,CTCF-bound
chr5	36306715	36306735	chr5:36306715-36306735	0	AGATTTGCTTCAAAATAGCCT	1	2	1	AA2	1.0	.
chr5	36308852	36308878	chr5:36308852-36308878	0	AGAAATGCCTGTGAAACAGTCATGTTT	1	2	7	AD2	-	.
chr5	36309505	36309524	chr5:36309505-36309524	0	AAAATAGTCCAGAGATGTTC	1	2	0	AA2	-	.
chr5	36310618	36310649	chr5:36310618-36310649	0	GACCTAGTCTGAAGAAAAGGTGGGACATTCCT	1	2	12	AD3	-	.
chr5	36312256	36312281	chr5:36312256-36312281	0	GAGCTTGCCTATTGCTGTATAAGCTC	1	2	6	AD1	1.0	.
chr5	36318174	36318197	chr5:36318174-36318197	0	GGAATAGTTTGAGTAGGATTGTTC	1	2	4	AA2	-	.
chr5	36319998	36320019	chr5:36319998-36320019	0	TGGAATGTTTTAAGGCTTGTTC	1	2	2	AC3	-	.
chr5	36321077	36321109	chr5:36321077-36321109	0	GGGGTTGTTTGTTTTTTTCTTGTAAATTTGTTT	1	2	13	AA2	-	.
chr5	36323538	36323561	chr5:36323538-36323561	0	GGACAAGATCTGGGAGAATTGTCT	1	2	4	AD2	-	.
chr5	36324392	36324420	chr5:36324392-36324420	0	TCACATGTCCTCTGCACCCAAACAAGTCC	1	2	9	CD	-	dELS,CTCF-bound
chr5	36324431	36324457	chr5:36324431-36324457	0	GGCCCAGTTCAGCACTGGGACTTGCCT	1	2	7	BD4	2.0	dELS,CTCF-bound
chr5	36325422	36325442	chr5:36325422-36325442	0	AAACTGGTCTGGAACAAGTTA	1	2	1	BC2	-	dELS
chr5	36326038	36326059	chr5:36326038-36326059	0	AGAGATGTCCCCGAGCTTGTTA	1	2	2	AC2	2.0	.
chr5	36326719	36326748	chr5:36326719-36326748	0	AGACAAGCCTGCTGGAATCTGAGCTTCACC	1	2	10	AD4	-	.
chr5	36329647	36329673	chr5:36329647-36329673	0	AAGCATTTCTAATGGAGGGTCTTGTCT	1	2	7	AD2	-	.
chr5	36331277	36331307	chr5:36331277-36331307	0	AAGCAAGCCCTATTAGGTATTTGATTTGCCC	1	2	11	AC1	1.0	.
chr5	36333114	36333133	chr5:36333114-36333133	0	AGAGTAGCCCGAGCCAGTCT	1	2	0	AB2	2.0	.
chr5	36333207	36333238	chr5:36333207-36333238	0	GGACTAGTCATCCACTAGACCAGGACTTCTCA	1	3	12	ACC1	-	.
chr5	36335926	36335947	chr5:36335926-36335947	0	AGACAAGTCCTCAGGGATTTTT	2	2	2	AA1	-	.
chr5	36336898	36336918	chr5:36336898-36336918	0	AGATAAGTTCTGGAGAAGTTC	1	2	1	AA2	1.0	.
chr5	36340289	36340309	chr5:36340289-36340309	0	TTTCTTGTTTAAAGCTTGCTT	1	3	1	CDD2	1.0	.
chr5	36344753	36344779	chr5:36344753-36344779	0	AAACAAGTCTTTAAAAAAAACAAATCA	1	2	7	AC3	-	.
chr5	36347739	36347761	chr5:36347739-36347761	0	GGACTAGAGTGGCAGACAAGCTT	1	2	3	DD1	-	.
chr5	36348225	36348257	chr5:36348225-36348257	0	AGACTTACCCAGTTTTCATTCCAGAACATGACC	1	2	13	AD2	-	.
chr5	36350879	36350911	chr5:36350879-36350911	0	TGACTTACTTAGATGAGGACGTGAGACATGCTG	1	3	13	ACC2	-	.
chr5	36351073	36351095	chr5:36351073-36351095	0	AGACAACCTCCTGGAACTTATTT	1	2	3	AA2	-	.
chr5	36351976	36351996	chr5:36351976-36351996	0	AGATTAGCTTGAAACATGCCA	1	2	1	AC2	-	.
chr5	36352666	36352693	chr5:36352666-36352693	0	TTTCTAGTTCTTGCCAAAAGACATGCCT	1	3	8	CDD2	1.0	.
chr5	36355381	36355401	chr5:36355381-36355401	0	GAGCTTGTTTCATATTAGTTT	1	2	1	AD1	-	.
chr5	36356067	36356093	chr5:36356067-36356093	0	AAGATTGTCTGGAGGCAGAACTTCTTC	1	2	7	AA2	-	.
chr5	36356787	36356813	chr5:36356787-36356813	0	GAATAAGCTATAGGAGAAAACAAGTTT	1	2	7	AC1	1.0	.
chr5	36357465	36357484	chr5:36357465-36357484	0	AAACATGTCTGAGATAGCCC	3	1	0	A2	-	dELS
chr5	36358846	36358873	chr5:36358846-36358873	0	AAACATTTTTACTCCACAGGGCTTTTTT	1	2	8	AA2	1.0	.
chr5	36359552	36359577	chr5:36359552-36359577	0	GGATTTGCTCAAACTCAGACAAGTGC	1	2	6	AD3	1.0	.
chr5	36363270	36363289	chr5:36363270-36363289	0	TGGCTAGCTTGGGCTTCCAC	2	3	0	ACD2	-	dELS,CTCF-bound
chr5	36364570	36364594	chr5:36364570-36364594	0	AAACATCTTCAAAATAGACATTTTC	1	2	5	AA2	2.0	.
chr5	36367102	36367129	chr5:36367102-36367129	0	AATCATGTTGCAGATCTGAAGCTTGTTG	1	3	8	CCD1	1.0	dELS,CTCF-bound
chr5	36367302	36367326	chr5:36367302-36367326	0	GAGCTAGTTCTTGTGGGGAATTTTT	2	2	5	AA1	-	.
chr5	36368450	36368474	chr5:36368450-36368474	0	GAAGATGTTTTAAGAAGACATCCTT	1	2	5	AA2	1.0	.
chr5	36369286	36369305	chr5:36369286-36369305	0	AGAAAAGCCTGGACAAGTTA	2	2	0	AC2	1.0	dELS
chr5	36374842	36374868	chr5:36374842-36374868	0	AAATTAGCCAGGTGTGGTGGCATGTTC	1	3	7	ACC1	1.0	.
chr5	36378260	36378291	chr5:36378260-36378291	0	AGGAATGTCTGCTTAGCTTACTAAACATACCT	1	2	12	AA2	-	.
chr5	36378784	36378803	chr5:36378784-36378803	14	GTTCATGTCTGAACTTGTCC	4	2	0	DD4	-	dELS,CTCF-bound
chr5	36379739	36379760	chr5:36379739-36379760	0	AAACAAGCACATGGACATTTCT	1	2	2	AD2	1.0	.
chr5	36382494	36382520	chr5:36382494-36382520	0	GAATATGTTCCAGAGACAGGCATGTAC	1	2	7	AD3	-	.
chr5	36383989	36384012	chr5:36383989-36384012	0	ATACATGTTCAATGAAACATCTTT	1	2	4	AD3	1.0	dELS
chr5	36384212	36384242	chr5:36384212-36384242	0	CAGCATGTTTTTAGTTCATGCAAACAGACCT	1	3	11	ABC2	2.0	dELS
chr5	36384659	36384680	chr5:36384659-36384680	0	AGGCTTGTTTTTACACTTCCCC	1	2	2	AD1	1.0	.
chr5	36384907	36384928	chr5:36384907-36384928	0	AAGGATGTTCCAGGGCAACTTT	1	2	2	AA2	-	.
chr5	36384974	36384996	chr5:36384974-36384996	0	GGGCTTGTTTACAGGGGATCTTC	2	2	3	AA1	-	.
chr5	36388701	36388727	chr5:36388701-36388727	0	AATAATGCCTACCTTATGAACTAGTTA	1	3	7	ACD1	1.0	.
chr5	36391636	36391668	chr5:36391636-36391668	0	GGGCTATCCCAAAGACTCTAAAAAGACTTTCCT	1	2	13	AA2	-	.
chr5	36393874	36393905	chr5:36393874-36393905	0	AGAAATGTCTCCAGAGATTGCCAAAAATGCCC	1	2	12	AA2	-	dELS
chr5	36394675	36394698	chr5:36394675-36394698	0	AGCCATGTTTAAAGAGGCTTGTGT	1	2	4	DD3	-	.
chr5	36396602	36396627	chr5:36396602-36396627	0	CAACTTGTCCCCAAATAAAATAGTTA	1	3	6	ACC2	-	.
chr5	36399731	36399755	chr5:36399731-36399755	0	CATCTTGTTTTAACTAAGCTTGTCT	1	2	5	CD	-	.
chr5	36401457	36401482	chr5:36401457-36401482	0	GAGCTAGACCCAAATAGGATATGCCT	1	2	6	AD2	-	.
chr5	36403684	36403714	chr5:36403684-36403714	0	GGGCAAATTCCCAACAGGGTGGGGCAATCCC	1	2	11	AA2	-	dELS
chr5	36404089	36404119	chr5:36404089-36404119	0	AAACAACTCCGGAACCCCTTCAGACAAACCC	1	2	11	AA2	-	dELS,CTCF-bound
chr5	36406866	36406898	chr5:36406866-36406898	0	AAACATTTTTCTATGGATGCAGCAACCAAGTCT	1	2	13	AD2	-	.
chr5	36408898	36408930	chr5:36408898-36408930	0	GAGCAAACTAATACACTCCCCAAAAGCAAGCTA	1	3	13	ACC2	-	.
chr5	36415455	36415476	chr5:36415455-36415476	0	CAATTTGCTCTGGAGCATGTTA	2	3	2	ACC1	-	.
chr5	36415618	36415640	chr5:36415618-36415640	0	GAACAAATCTCAGAAACAAGATT	1	2	3	AD2	-	.
chr5	36420017	36420043	chr5:36420017-36420043	0	TGACTTGTCCTGTTGGCAGACACCCCC	1	3	7	ABC2	-	.
chr5	36426220	36426252	chr5:36426220-36426252	0	AACCATGTTCCTGCAAAGGATGTAATCTTGTTC	1	2	13	DD2	-	.
chr5	36435073	36435095	chr5:36435073-36435095	0	AGAATAGTTAGACCAACTTGCCC	1	3	3	ACC1	1.0	.
chr5	36438666	36438691	chr5:36438666-36438691	0	CAACAAGTTCAGAGTAAGGCAGCTTC	1	3	6	ABC2	1.0	.
chr5	36441109	36441140	chr5:36441109-36441140	0	AAACATGCTCACACCCCAGATAGAGTGAGTTT	2	2	12	AB1	2.0	.
chr5	36442507	36442526	chr5:36442507-36442526	20	GGGCATGTCTGGGCAAGTCA	5	1	0	C1	-	dELS
chr5	36442558	36442578	chr5:36442558-36442578	19	GGGCATGTCTTAGGTAAGCCC	1	1	1	A2	-	dELS
chr5	36445704	36445728	chr5:36445704-36445728	0	GAGGAAGCTGACTGGGGACATGTCT	1	2	5	AC1	-	.
chr5	36449355	36449380	chr5:36449355-36449380	0	AGGCAAATTGTAAGTAGGGCAAGCTG	1	3	6	ACC2	2.0	dELS
chr5	36450433	36450455	chr5:36450433-36450455	0	AGGCAGGTTAGATGAGCAAGCTG	1	3	3	BCC2	-	dELS,CTCF-bound
chr5	36450784	36450803	chr5:36450784-36450803	3	AAGAATGTCCTGACAAGTCT	3	2	0	AC2	-	dELS
chr5	36454239	36454270	chr5:36454239-36454270	0	TAACTTGCCTATTTAATGGTCAAAGCATACTG	1	3	12	ACC1	2.0	.
chr5	36458625	36458647	chr5:36458625-36458647	0	AGACTAGCCTGGCCAACATGGTC	1	2	3	CD	1.0	.
chr5	36459061	36459082	chr5:36459061-36459082	0	ACACATGCTTCAGGGCTATCCC	1	2	2	AD3	1.0	.
chr5	36459798	36459820	chr5:36459798-36459820	0	GGACCAGTCCTGCAAAGTAGCCT	1	2	3	AB2	1.0	.
chr5	36461241	36461261	chr5:36461241-36461261	0	GAATATGTTCTGAACTACTTT	1	2	1	AA2	-	.
chr5	36464305	36464330	chr5:36464305-36464330	0	GGACTAGTTTCGTGGAAGACAATTTT	1	1	6	A1	1.0	.
chr5	36467794	36467825	chr5:36467794-36467825	0	AAACAAGTTCTTAGAGACCTATAAAGATACTT	2	2	12	AA1	-	.
chr5	36477971	36478000	chr5:36477971-36478000	0	GGCCTTGTTGTAGGTGCTGGGGACATGTTA	1	3	10	CCD1	-	.
chr5	36479217	36479243	chr5:36479217-36479243	0	AGACATTCTCTGCAATTCAACAAGTTT	1	2	7	AC2	-	.
chr5	36479489	36479519	chr5:36479489-36479519	0	AAACAAACTCATATTCAAAATAAACAAATTC	1	2	11	AA2	-	.
chr5	36481087	36481119	chr5:36481087-36481119	0	GAAAATGTCTTTCTTTTTAGGAGAAGCATGCTG	1	2	13	AC2	1.0	.
chr5	36481182	36481213	chr5:36481182-36481213	0	AGGCAAGTATGACAAAATGTTAGGAAATGTTT	1	2	12	AD2	-	.
chr5	36485123	36485144	chr5:36485123-36485144	0	CAAAATGTTCATAAACAAGTCC	1	2	2	AC3	1.0	.
chr5	36485396	36485415	chr5:36485396-36485415	0	AAGCAGGTTTGGGCTTGGTT	1	2	0	BD2	-	.
chr5	36485673	36485697	chr5:36485673-36485697	0	AAGCTAGCTTTTTTAAAAAATATTT	2	2	5	AA1	-	.
chr5	36487208	36487228	chr5:36487208-36487228	0	AGGCATGTTCTAAGGTAGACT	2	2	1	AD1	1.0	pELS
chr5	36490155	36490177	chr5:36490155-36490177	0	AGAAAAGTTTAGGAGACTTGCTT	1	1	3	A1	-	.
chr5	36493460	36493491	chr5:36493460-36493491	1	AAACATACCCAGCTTCAGGCCTGGGCTATTTC	1	2	12	AA2	1.0	dELS
chr5	36495078	36495102	chr5:36495078-36495102	0	CAGCATGCTTGCCAAGATCATGTCT	1	2	5	CD	1.0	dELS
chr5	36495399	36495419	chr5:36495399-36495419	0	AAGTTTGTCTCAGGCTTCCCT	1	2	1	AA2	1.0	dELS,CTCF-bound
chr5	36495586	36495612	chr5:36495586-36495612	0	AGACCAGCCAGTTAATGGGACAAGCTA	1	3	7	BCC1	-	.
chr5	36496249	36496270	chr5:36496249-36496270	0	GAGCATCTTTCCAAGCTTGGCT	1	2	2	AD2	-	.
chr5	36497244	36497269	chr5:36497244-36497269	0	AAGTTAGCCTTCACTCAAACCAGTTT	1	2	6	AB2	2.0	dELS,CTCF-bound
chr5	36506804	36506829	chr5:36506804-36506829	0	TTGCATGCCTGTATCAAAACATGTCA	1	3	6	CCD1	-	.
chr5	36509224	36509252	chr5:36509224-36509252	0	AAACTTCTCTGAGCTAAAGGAGGATGTTC	1	2	9	AA2	-	.
chr5	36516436	36516457	chr5:36516436-36516457	0	AAACAAGTCTCGAAGGTAGTCA	1	2	2	AC1	-	.
chr5	36517602	36517630	chr5:36517602-36517630	0	GAAGATGTCTGACTCTTAAAAACTTTTTC	1	2	9	AA2	-	.
chr5	36518754	36518782	chr5:36518754-36518782	0	AAACAAATTTACAAGAGAAAAACAACCCT	1	2	9	AA2	-	.
chr5	36520492	36520514	chr5:36520492-36520514	0	TGACAAGTAGCAAAGGCAAGCTT	1	3	3	CCD2	-	.
chr5	36521059	36521079	chr5:36521059-36521079	0	AATCATGCCCTGTACATGTTT	2	2	1	DD2	-	.
chr5	36522468	36522494	chr5:36522468-36522494	0	AAAAAAGTTTTAGTATATGGCAAGCTT	1	2	7	AC2	-	.
chr5	36524544	36524572	chr5:36524544-36524572	0	AAAGAAGTCACCTCTCCTAAAGCTTGCCA	1	3	9	ACC1	-	.
chr5	36524808	36524828	chr5:36524808-36524828	0	AGGCTGGTTTAGGTCATGTTC	1	2	1	BD2	-	.
chr5	36525929	36525955	chr5:36525929-36525955	0	AAGCCAGCTTGAAAAAGGGACAAGTTG	1	2	7	BC2	1.0	.
chr5	36526625	36526644	chr5:36526625-36526644	1	ACACTTGCTTGAACTTCCTT	2	2	0	AD3	-	dELS
chr5	36526750	36526769	chr5:36526750-36526769	2	AGACAAGCCTGGGCAGGCAA	2	3	0	BCD2	-	dELS
chr5	36531153	36531179	chr5:36531153-36531179	0	AAGCAAGCCCTAGGGTGTGAGAAGTCT	1	2	7	AC1	-	.
chr5	36535537	36535556	chr5:36535537-36535556	0	GAACTTGTTCCAGCTAGCTT	4	1	0	C2	-	dELS
chr5	36538295	36538320	chr5:36538295-36538320	0	AAAGATGCTTGGCACAGGGCTTATCT	1	2	6	AA2	2.0	.
chr5	36538515	36538541	chr5:36538515-36538541	0	AAGTTTGTTCAGGTTGTAGGCATGATT	1	2	7	AD3	1.0	.
chr5	36539117	36539138	chr5:36539117-36539138	0	AAGCTAGTCATATAACATTCCC	2	3	2	ACC1	-	.
chr5	36539749	36539776	chr5:36539749-36539776	0	AAACATGTTTTAAAAAGAGGACATATAT	1	2	8	AD4	-	.
chr5	36545562	36545592	chr5:36545562-36545592	0	AAAATTGTTTTTCAAAAGAATAAACAAGATC	1	2	11	AD3	-	.
chr5	36546256	36546278	chr5:36546256-36546278	0	ATGCTTGTTCTATAAGCTTTTTT	1	2	3	AD3	-	.
chr5	36552764	36552790	chr5:36552764-36552790	0	TGACATGTTTTTTTCAACAACTAGATT	1	3	7	CCD1	1.0	.
chr5	36552811	36552836	chr5:36552811-36552836	0	GAGGAAGTCTATAAAAAAAATTGCCT	1	2	6	AA2	-	.
chr5	36557177	36557205	chr5:36557177-36557205	0	AGGCATTCCTAAGCAAAAAGAACAAATTT	1	2	9	AA2	-	.
chr5	36559579	36559608	chr5:36559579-36559608	0	AAATCTGTCTTATGGATTTTGGACTTGCTT	1	2	10	AB4	1.0	.
chr5	36562231	36562251	chr5:36562231-36562251	0	GAGCTTGCATTTAACATGCCA	1	3	1	CCD2	1.0	.
chr5	36563812	36563840	chr5:36563812-36563840	0	AAGCTGGCCCTGCTATGAAGGGCATTCCT	1	2	9	AB2	-	.
chr5	36564824	36564852	chr5:36564824-36564852	0	AGACCAGCCTGTGCAACATGGAGAAGTCC	1	2	9	AB2	1.0	.
chr5	36567340	36567371	chr5:36567340-36567371	0	AGGAAAGTTTTTAGTTTCTTTCAGGCAGGTCT	1	2	12	AB3	1.0	.
chr5	36568880	36568907	chr5:36568880-36568907	0	AAACTAGTTAATGGAAGTAAACTTTCCA	1	3	8	ACC1	-	.
chr5	36569200	36569220	chr5:36569200-36569220	0	AGAAAATTCTGGGACATGTTC	2	2	1	AA1	1.0	.
chr5	36569536	36569567	chr5:36569536-36569567	0	AAAAAAGTCCTACATTTCAAAAGGACAAATTT	1	2	12	AA2	2.0	dELS,CTCF-bound
chr5	36570883	36570906	chr5:36570883-36570906	0	AGCCTTGCTGACGTAAGCTTGCTC	1	2	4	CD	-	.
chr5	36571202	36571224	chr5:36571202-36571224	0	AAACATGTGCAGAAAACTAGTTG	1	2	3	CD	2.0	.
chr5	36571276	36571295	chr5:36571276-36571295	0	AAACTTTCCCATGCATGTCC	3	2	0	AD2	1.0	.
chr5	36571432	36571452	chr5:36571432-36571452	0	TGACTTGCTTTTGAATAGTTT	1	3	1	ACC2	-	.
chr5	36572154	36572175	chr5:36572154-36572175	0	GCACAAGCCTAAGTACTTGCCT	1	2	2	DD2	1.0	.
chr5	36573798	36573825	chr5:36573798-36573825	0	CAACATGCTGAAGAAAACACACATGCTC	1	3	8	CCD2	-	dELS,CTCF-bound
chr5	36575812	36575832	chr5:36575812-36575832	0	GAGATATTTTAAGGCAAGTTT	1	2	1	AA1	-	.
chr5	36576495	36576520	chr5:36576495-36576520	0	GAGTTTGCCCCAGTTGACACAAGTCT	1	2	6	AD2	-	.
chr5	36580498	36580517	chr5:36580498-36580517	0	AAAAAAGCCCAAACATTTTT	1	2	0	AA2	1.0	dELS
chr5	36584153	36584173	chr5:36584153-36584173	0	GAACTTGCCCTAGGATATCCT	1	2	1	AA1	-	dELS
chr5	36584811	36584837	chr5:36584811-36584837	0	TAAAAAGTCTAATGGAGAAGCTAGTTC	1	2	7	AC3	-	.
chr5	36585867	36585886	chr5:36585867-36585886	0	AGGGAAGCCCAAAGAAGTTT	1	2	0	AA2	1.0	.
chr5	36587340	36587371	chr5:36587340-36587371	0	GAACAATCTCTCTGTGGCACTGGAACCTGCTT	1	2	12	AB2	-	.
chr5	36588757	36588782	chr5:36588757-36588782	0	GGACATGTTTTATTGGGAAGATATTT	2	2	6	AA1	-	.
chr5	36589347	36589377	chr5:36589347-36589377	0	GGTGATGTCCTTAAAAAGATGAAGCATGTCT	1	2	11	AD4	-	.
chr5	36589716	36589737	chr5:36589716-36589737	0	AGAAAAGCTTTGCAACTTGCCC	1	2	2	AC2	-	.
chr5	36591531	36591555	chr5:36591531-36591555	0	AGACAAACATTGAAGAGACTTGCTT	1	2	5	AD1	1.0	.
chr5	36592479	36592506	chr5:36592479-36592506	0	AGGCCAGCCTGAGCAAAAGAGCAAGACC	1	2	8	BD3	-	.
chr5	36595743	36595769	chr5:36595743-36595769	0	AGACCAGCCTGGGCAACAAGCAAGACC	1	2	7	BD3	-	.
chr5	36597387	36597413	chr5:36597387-36597413	0	GGGCACGCCGCCACGCCCGGCTAGTTT	1	3	7	BCC2	4.0	.
chr5	36597631	36597657	chr5:36597631-36597657	0	CAACTTGTCCTGACTTGGAACTCTCTC	1	3	7	ABC2	-	.
chr5	36601380	36601409	chr5:36601380-36601409	0	TGGCAAGCCCGTTATTGGCATGACATGATT	1	3	10	CCD1	-	.
chr5	36601439	36601458	chr5:36601439-36601458	0	AATCTAGTCTAACCTAGTTT	2	2	0	DD2	-	.
chr5	36602410	36602432	chr5:36602410-36602432	0	TATAAAGCCCTGTAAACATGTCT	1	3	3	ACD1	-	.
chr5	36605154	36605184	chr5:36605154-36605184	0	AGACAAGTTCTTGCCCTCAAAGAACTTATAA	1	3	11	ACD2	1.0	.
chr5	36606077	36606104	chr5:36606077-36606104	0	AGGCATGTCCCTAACTTTAGACAAATTT	2	1	8	A1	1.0	PLS
chr5	36606609	36606635	chr5:36606609-36606635	0	GCACATGCACACTGTCAGGGCTAGCCT	1	2	7	DD1	1.0	PLS,CTCF-bound
chr5	36606817	36606842	chr5:36606817-36606842	0	GGAGTAGCCTGAATCAAGGCTAGCCA	1	2	6	AC2	1.0	PLS,CTCF-bound
chr5	36607171	36607193	chr5:36607171-36607193	0	AGGCAAACTGTTAAGACAAGTCT	1	2	3	AC1	1.0	PLS,CTCF-bound
chr5	36608240	36608260	chr5:36608240-36608260	0	CAATTTGCCAAGAGCTTGCCT	1	3	1	ACC1	1.0	PLS,CTCF-bound
chr5	36608903	36608926	chr5:36608903-36608926	0	AGGCATGACAAAGCAAGCATGCTA	1	3	4	CCD2	1.0	.
chr5	36609736	36609760	chr5:36609736-36609760	0	AGAGATATTCAAAGAGAACATGTCC	2	2	5	AA1	1.0	.
chr5	36609995	36610025	chr5:36609995-36610025	0	ATATTAGCTCACTTAATCCTCAAACAAGCCT	1	2	11	AD4	-	.
chr5	36616235	36616255	chr5:36616235-36616255	0	AAGATTGCCTAGAGCTTATTC	1	2	1	AA2	1.0	.
chr5	36616774	36616795	chr5:36616774-36616795	0	GTGCTTGTCTAGAAGCTTGCTG	1	2	2	CD	-	.
chr5	36616945	36616966	chr5:36616945-36616966	0	GAAGTAGTTTGTAAGCAAACCT	1	2	2	AA2	-	.
chr5	36621379	36621407	chr5:36621379-36621407	0	AGGCAAGGTGGATCTAGGGGGGCTTGCCA	1	3	9	CCD2	-	.
chr5	36625007	36625030	chr5:36625007-36625030	0	GGCCTAGGCTACAAGAGCATGTTT	1	2	4	DD1	1.0	.
chr5	36627854	36627879	chr5:36627854-36627879	0	GAGTATATTTGACTTTAAGCAAGTTT	2	2	6	AA1	-	.
chr5	36632616	36632638	chr5:36632616-36632638	0	GGAAATACTTTATAGACTTGTTT	2	2	3	AA1	-	.
chr5	36633684	36633711	chr5:36633684-36633711	0	TGACAAGCTGATTTTTAAGAACATGATT	1	3	8	CCD1	2.0	.
chr5	36633733	36633762	chr5:36633733-36633762	0	CAGCATCTCCATCCTAAAGTCAACTAGCCC	1	3	10	ACC2	1.0	.
chr5	36635998	36636030	chr5:36635998-36636030	0	AAACTTTTTTTGCATCATGTAGAAAGCAAATCT	1	2	13	AA2	-	.
chr5	36638185	36638217	chr5:36638185-36638217	0	TAACATGTCTATCTTCCTCATAGAGGCTTCTTG	1	3	13	ACC1	1.0	dELS
chr5	36641035	36641063	chr5:36641035-36641063	0	GAACAAATCATTAACCAATTGACTTGCTT	1	3	9	ACC2	-	.
chr5	36643002	36643033	chr5:36643002-36643033	0	TCACATGTCCATATTCCATATATGACATGTCC	1	3	12	CCD1	1.0	.
chr5	36645511	36645543	chr5:36645511-36645543	0	AGACAGGTTTCACCATCTTGGCCAGGCTGGTCT	1	2	13	BB2	-	.
chr5	36646280	36646308	chr5:36646280-36646308	0	GGACAAGTTTAGATAACAAGGGCTGGTAT	1	2	9	BD4	-	.
chr5	36646554	36646578	chr5:36646554-36646578	0	GGGCCAGCTCTCCAAGGGCAAGCTC	1	1	5	B1	1.0	dELS,CTCF-bound
chr5	36650131	36650161	chr5:36650131-36650161	0	AAACTAGATTAAATGTTGAGTGAACTTGTCT	1	1	11	D2	-	.
chr5	36650478	36650499	chr5:36650478-36650499	0	TGTTAAGTTTGAAGGCTAGCTC	1	3	2	ACD1	-	.
chr5	36650915	36650937	chr5:36650915-36650937	0	AGAATTGTCTGCAAAATAAGCTT	1	2	3	AA2	-	.
chr5	36652232	36652262	chr5:36652232-36652262	0	CAGCTAGTTTGCTTCCCTGACAGGCATTTCC	1	2	11	AC2	-	dELS
chr5	36655008	36655039	chr5:36655008-36655039	0	GGAGAAGTCACTTTGGCATTCAGGGCTTGTTT	1	2	12	AC1	-	.
chr5	36658265	36658285	chr5:36658265-36658285	0	AGGAAAACCCAAGGCATGTCT	2	2	1	AA1	2.0	.
chr5	36658511	36658531	chr5:36658511-36658531	0	AAACGTATCTCAGACTTGCTT	1	2	1	AB1	2.0	.
chr5	36660728	36660754	chr5:36660728-36660754	0	AGACTATTCTTTTATAGGAACTATTCT	1	2	7	AA2	1.0	.
chr5	36661441	36661463	chr5:36661441-36661463	0	GAACATGTTTTATTCACTAGTTG	1	3	3	CCD2	-	.
chr5	36661824	36661854	chr5:36661824-36661854	0	TGACATGCTCTGCAGTCAATTTGAGAAGCCT	1	3	11	ACC2	1.0	.
chr5	36663340	36663366	chr5:36663340-36663366	0	CGGGTAGCTGGGATTACAGGCATGCTC	1	3	7	ACC1	-	.
chr5	36664038	36664068	chr5:36664038-36664068	0	AAGCAAGTTCTTGGGTATGGTGGACAGCCCA	1	3	11	ABC2	1.0	.
chr5	36667184	36667204	chr5:36667184-36667204	0	AAACATGCTCTGGGCTGTTTT	3	2	1	AB4	2.0	dELS
chr5	36667553	36667574	chr5:36667553-36667574	0	GGGCAAGTTATTTAACTTCTCT	1	3	2	ACC1	2.0	.
chr5	36667872	36667891	chr5:36667872-36667891	0	GGGCTAGTTTAGCTAAGCCC	2	2	0	AD1	1.0	.
chr5	36671222	36671241	chr5:36671222-36671241	0	GGACTTGATCAGGTATGTCC	3	2	0	AD2	-	.
chr5	36671568	36671593	chr5:36671568-36671593	0	AGGCTAATTTTTATTCAAGTATGCCC	1	2	6	AA2	-	.
chr5	36672446	36672471	chr5:36672446-36672471	0	CAGCCTGTCTTCCCAAAGACTAGCTC	1	2	6	BC3	1.0	.
chr5	36674049	36674080	chr5:36674049-36674080	0	GAACATGTTCCCTCCAAATCTGGTAGAAGCCT	2	2	12	AD1	-	.
chr5	36676253	36676282	chr5:36676253-36676282	0	AAACAGGTCTAATCCCTGAAGGGCTTTTTC	1	2	10	AB2	-	.
chr5	36679376	36679402	chr5:36679376-36679402	0	GAGCAATTCTCAGTGAGGGGAAAGCCC	1	2	7	AA2	-	.
chr5	36679561	36679582	chr5:36679561-36679582	0	GGAAATTTCTGTGGACTAGCTT	2	2	2	AA1	1.0	.
chr5	36680717	36680749	chr5:36680717-36680749	0	AGACTAGCCTGGCAACATAGTGAAACCCTGTCT	1	2	13	BD1	-	.
chr5	36681092	36681124	chr5:36681092-36681124	0	AAATATGTATAAAGTAAAAAGGGAAACTTGCCT	2	2	13	AD1	-	.
chr5	36681183	36681209	chr5:36681183-36681209	0	AGACTTTTCCTATGCATAGACATGCAC	1	2	7	AD2	-	.
chr5	36682146	36682169	chr5:36682146-36682169	0	ACAGTTGTCCCCCAAAACATGTCT	1	2	4	AD4	-	.
chr5	36683987	36684010	chr5:36683987-36684010	0	GGACTGGTTCCTGTGAGTATGCTT	1	2	4	AB2	-	dELS
chr5	36686817	36686848	chr5:36686817-36686848	0	GGCAAAGTTTCCATGTGGCCTTGAGCAAGTCC	1	2	12	AD4	-	.
chr5	36691265	36691294	chr5:36691265-36691294	0	GAATTTTTCTCTGAAAGCAAAAACATGCTT	2	2	10	AA1	-	.
chr5	36692275	36692296	chr5:36692275-36692296	0	GAGAAAGTCAGCAGGCATGTTA	2	3	2	ACC1	-	dELS,CTCF-bound
chr5	36697698	36697723	chr5:36697698-36697723	0	GAAATAGCCACAGAACAAACTTGCCC	1	2	6	AC1	-	.
chr5	36699498	36699525	chr5:36699498-36699525	0	AAGGAAGCCTGCAGAAAAAATCTTGTTT	1	2	8	AD2	-	.
chr5	36701568	36701598	chr5:36701568-36701598	0	GGGCATGTTGCATTCCAACAGAGGCATTCCC	1	2	11	AC2	1.0	dELS
chr5	36707339	36707361	chr5:36707339-36707361	0	GAAATAGCCTCCAAGCCATGCTT	1	2	3	AD2	-	.
chr5	36712035	36712067	chr5:36712035-36712067	0	AGGGAAGTTTGATGGAATTCGGAGGACTTGTAT	1	2	13	AD3	2.0	.
chr5	36712934	36712964	chr5:36712934-36712964	0	AAACTGCCTCCACGTCATAGCAGACATGCTT	2	2	11	AB1	-	.
chr5	36714540	36714567	chr5:36714540-36714567	0	AAACTAGCTAAGGAAGGTGAAAAAGTTT	1	2	8	AC2	-	.
chr5	36715015	36715042	chr5:36715015-36715042	0	GGGCTTGTCCATCAAGTAGAACCAGGCC	1	2	8	BD1	-	.
chr5	36715941	36715970	chr5:36715941-36715970	0	AAAAATGCCTGGTGCAACACATACTAGCTC	1	2	10	AD2	-	.
chr5	36723819	36723846	chr5:36723819-36723846	0	AGGCATGTCTAGGGGAGAGAACTAGAAC	1	2	8	DD4	1.0	.
chr5	36724104	36724127	chr5:36724104-36724127	1	AAACAAGTCTGGCTCAATATGTTC	1	2	4	AC1	1.0	pELS,CTCF-bound
chr5	36727185	36727216	chr5:36727185-36727216	0	GGAGTAGCTTCAGCTGCTCATAGAGCTATTCC	1	2	12	AA2	-	.
chr5	36728461	36728493	chr5:36728461-36728493	0	AGGCTGGCCCATAGCACCTACTCAGATAAGCCC	1	2	13	AB2	1.0	.
chr5	36728685	36728716	chr5:36728685-36728716	0	AAGAATGTCTCCATACAATTCCAAGCAAACCC	1	2	12	AA2	-	.
chr5	36729424	36729452	chr5:36729424-36729452	0	AACCATGCCCTCATCTCTTGGACTTGTTT	2	1	9	D1	1.0	.
chr5	36730653	36730674	chr5:36730653-36730674	0	TGCCAAGCCTAATAGCTTGCTC	1	3	2	CCD1	-	dELS
chr5	36730896	36730919	chr5:36730896-36730919	0	GAACTTACCATGACTAACATGCTT	1	3	4	ACC2	2.0	dELS
chr5	36734222	36734250	chr5:36734222-36734250	0	TGGCTATCTTCCCTAAGACAGACTTGCTG	1	3	9	ACC2	1.0	.
chr5	36734748	36734776	chr5:36734748-36734776	0	AGGCATCTTTGATAGAGCAAAATTTGTTT	1	2	9	AA2	-	.
chr5	36735479	36735505	chr5:36735479-36735505	0	GAACTTGCCCTAACCACAAGCACCTTA	1	3	7	ABC2	-	.
chr5	36735896	36735917	chr5:36735896-36735917	0	GAGCTTCTTTATAAGCTTTTTT	1	2	2	AA2	-	.
chr5	36735977	36736006	chr5:36735977-36736006	0	AAGGAAGCTCAAAAAGTAATAAGCAGGCCC	1	2	10	AB3	-	.
chr5	36738374	36738393	chr5:36738374-36738393	0	CATGTTGTCCAGGCTAGTCT	2	3	0	ACD1	1.0	.
chr5	36740386	36740414	chr5:36740386-36740414	0	ACACATTTCTTTCTGTTCTGAGCATGCTT	2	2	9	AD1	-	dELS,CTCF-bound
chr5	36744479	36744502	chr5:36744479-36744502	0	GGGCAACTTGGGAACAACTTGCCC	1	3	4	ACC2	-	.
chr5	36744749	36744780	chr5:36744749-36744780	0	AGGCATGTCCCTCAGGGGGAGCCAACAAGGCT	1	2	12	CD	-	dELS,CTCF-bound
chr5	36747458	36747490	chr5:36747458-36747490	0	AAACAAATTTATAAGAAAAAAACAAACAACCCC	1	2	13	AA2	-	.
chr5	36750286	36750305	chr5:36750286-36750305	0	AGACTAGCCTGGGCAACATA	2	3	0	ACD2	-	.
chr5	36753079	36753105	chr5:36753079-36753105	0	TGACAACTTTCATTTGTAAGCAAGTCC	1	2	7	AC1	-	.
chr5	36754323	36754354	chr5:36754323-36754354	0	AAGATAGTTTAGACCGAGGCAGAAACAACTTC	1	2	12	AA2	-	.
chr5	36754850	36754871	chr5:36754850-36754871	0	ACACTATTTTAAAAACTTGTCC	1	2	2	AD1	-	.
chr5	36757157	36757179	chr5:36757157-36757179	0	GGGCAAGTTTGAACCACATGTTG	1	3	3	CCD2	-	.
chr5	36757730	36757754	chr5:36757730-36757754	0	AGTCAAGTTCATCAAAGGGAAGCTT	1	2	5	AD2	-	.
chr5	36761794	36761814	chr5:36761794-36761814	0	GTGCTTGCTTGATGCAAGTTT	1	2	1	DD2	-	.
chr5	36764167	36764192	chr5:36764167-36764192	0	AAGCTTCCCCTTGGGGAAGCATATCC	1	2	6	AA2	1.0	.
chr5	36765630	36765655	chr5:36765630-36765655	0	AAACATGTTTTAAAAAAAAAAAGATC	2	2	6	AD1	-	.
chr5	36767125	36767154	chr5:36767125-36767154	0	TCCCAAGCTTTAGCTTAACAAAGCAAGTTC	1	3	10	CDD2	-	.
chr5	36769451	36769477	chr5:36769451-36769477	0	AAGTAAGCTGAACTAAACAGCATGCTT	1	3	7	ACC1	1.0	.
chr5	36771474	36771505	chr5:36771474-36771505	0	AGGAATGTTCTGGAAAATGCTAGAAGTTGTCC	1	2	12	AA2	-	.
chr5	36773029	36773057	chr5:36773029-36773057	0	TAGCATGTCCAATAAAGTTTGAAATGTCT	1	3	9	ACC2	-	dELS
chr5	36775972	36775995	chr5:36775972-36775995	0	AGACCAGCTCCGTGAGACCAGCCT	1	2	4	BB2	-	.
chr5	36779507	36779532	chr5:36779507-36779532	0	AAAAATGTTTCTAATCAAACTAGTTA	1	2	6	AC2	-	.
chr5	36782177	36782205	chr5:36782177-36782205	0	AAGCTAATCCAAGAAACAGAAGGAAGTTC	1	2	9	AA2	-	.
chr5	36787809	36787835	chr5:36787809-36787835	0	AGGCAAGCCTGGATAAGGAGTATGCAT	2	2	7	AD1	-	.
chr5	36788068	36788098	chr5:36788068-36788098	0	TGACAAGTCCAGGGGCTCGGGGAACTTCCTG	1	3	11	ACC1	-	.
chr5	36789148	36789180	chr5:36789148-36789180	0	GAGCTTGTTCACAGGAGGTCAGAAGAGAAGATT	1	2	13	AD1	-	dELS,CTCF-bound
chr5	36790688	36790708	chr5:36790688-36790708	0	CAACAAGCTCTAGACTGGACT	1	3	1	BCD2	-	.
chr5	36793562	36793581	chr5:36793562-36793581	0	AGACTAGCCTGGGCAACATA	2	3	0	ACD2	1.0	.
chr5	36793756	36793780	chr5:36793756-36793780	0	GACCTTGTCTCGAAAAAACATTTTT	1	2	5	AD3	-	.
chr5	36797004	36797036	chr5:36797004-36797036	0	TGGCATGCTCTTCACAACACTGCAAGGAAGCTA	1	3	13	ACC2	-	.
chr5	36800372	36800396	chr5:36800372-36800396	0	GAACAAGCTCAACTCCAGATAGTTC	1	2	5	AC1	-	.
chr5	36800954	36800979	chr5:36800954-36800979	0	GAGCCTGTTTCCTAGGAAACAAGATC	1	2	6	BD3	1.0	.
chr5	36804689	36804718	chr5:36804689-36804718	0	AGACATGCCTCCTTAACCTTGGACTTCTCA	1	2	10	AC3	-	.
chr5	36809203	36809226	chr5:36809203-36809226	0	AAAAAAGATTTAAAAAGCAAGTTT	1	2	4	AD1	-	.
chr5	36812938	36812967	chr5:36812938-36812967	0	AAACAAATTTACAAAAAAAAAAACAACCCC	1	2	10	AA2	1.0	.
chr5	36823439	36823460	chr5:36823439-36823460	0	TGACATGCTCCCAGATTTGTTC	1	2	2	AC2	1.0	.
chr5	36824639	36824661	chr5:36824639-36824661	0	GGACTTTTTTTGTGGGCAATTTT	1	2	3	AA2	1.0	.
chr5	36828493	36828515	chr5:36828493-36828515	0	GAATTAGCCCTGGAGTCAAGTTC	1	2	3	AD2	-	.
chr5	36829500	36829524	chr5:36829500-36829524	0	GGGCAAACCCCTCTTCAACAAGCTC	1	2	5	AC2	1.0	.
chr5	36832230	36832258	chr5:36832230-36832258	0	GAACAAATTCCTTTGTTTTAAACAATTTT	1	2	9	AA2	1.0	.
chr5	36835702	36835726	chr5:36835702-36835726	0	AAGATTGCCCAGTGTGGACAAGTCT	1	1	5	A1	-	.
chr5	36837137	36837160	chr5:36837137-36837160	0	AAAGATGTTTTTTAAAAATTGTTT	1	2	4	AA2	-	.
chr5	36839404	36839423	chr5:36839404-36839423	0	GAACTTGCCTGGCTAAGTTC	2	2	0	AD1	-	.
chr5	36842528	36842557	chr5:36842528-36842557	0	AGACTTGTTCTTGAAGATTCAGAGTTGTTA	1	2	10	AC1	1.0	.
chr5	36842643	36842665	chr5:36842643-36842665	0	GCACGAGTCCTATGAACAAGTCA	1	3	3	BCD1	-	.
chr5	36848419	36848438	chr5:36848419-36848438	0	AAAAATGTTTTGGCTTGTCA	4	3	0	ACC1	-	.
chr5	36848484	36848505	chr5:36848484-36848505	0	GGACATTCTCGGGGGCATTCCC	1	2	2	AA2	-	.
chr5	36851959	36851987	chr5:36851959-36851987	0	AAAAAAGCCCGCATCGCCAAGACAATCCT	1	2	9	AA2	-	.
chr5	36852577	36852609	chr5:36852577-36852609	0	AAACAAATTTACAAGGAAAAAACAAACAACCCC	1	2	13	AA2	-	.
chr5	36854929	36854950	chr5:36854929-36854950	0	AAGAAAGTTCACGAACTTGTGT	1	2	2	AD3	-	dELS
chr5	36855003	36855032	chr5:36855003-36855032	0	GGACAAGCTTCTCTTAATCCGAGGTATCCC	1	2	10	AA1	1.0	dELS
chr5	36856486	36856508	chr5:36856486-36856508	0	CACCATGTTGGTCAGGCTAGTCT	1	3	3	CCD1	-	.
chr5	36856637	36856666	chr5:36856637-36856666	0	CAATTTGCTCAAAGATAATAGAACTAGTCG	1	3	10	ACC1	1.0	.
chr5	36859891	36859923	chr5:36859891-36859923	0	GGGCCTGTTTGGGTTTAGTTAGAAAACAAATTT	1	2	13	AB3	1.0	.
chr5	36862964	36862983	chr5:36862964-36862983	0	AGACAAGCTTGGGCAACATA	2	3	0	ACD2	-	.
chr5	36863687	36863706	chr5:36863687-36863706	0	AAGCTTGTTGAAGAAAGCCA	2	3	0	ACC2	-	.
chr5	36867442	36867467	chr5:36867442-36867467	0	AAACCAGTTTTATGGTAAGCATCTCC	2	2	6	AB3	-	.
chr5	36869711	36869742	chr5:36869711-36869742	0	AAGTTTGTCTACTTCATAATGAAGATATGCTC	1	2	12	AA2	-	.
chr5	36872786	36872815	chr5:36872786-36872815	0	AAGCTTGTTCTTAAAGGATCAGAATAGGCC	1	2	10	AD1	-	.
chr5	36874731	36874759	chr5:36874731-36874759	0	GAACTTTTCCAATAGTGCTGGATTTGCTC	1	2	9	AA2	-	pELS
chr5	36874893	36874916	chr5:36874893-36874916	0	GGGCATGCTCATTTACAGAAGCCT	2	2	4	AD1	-	.
chr5	36875333	36875364	chr5:36875333-36875364	0	GAGCAAAATCCTGAAGGTGAAGGAGCAAGCCC	1	2	12	AD1	2.0	pELS,CTCF-bound
chr5	36875557	36875576	chr5:36875557-36875576	0	GGAATAATCTAAGCAAGTTT	1	2	0	AA1	-	pELS,CTCF-bound
chr5	36877761	36877786	chr5:36877761-36877786	0	AAACTTGTTTGGACGTTGGAAAGTTC	1	2	6	AC1	-	pELS,CTCF-bound
chr5	36878366	36878393	chr5:36878366-36878393	0	GAGTAAGTTAAGTGTTTCGAGCTTGTTT	1	2	8	AC1	-	pELS
chr5	36879417	36879446	chr5:36879417-36879446	0	AAACATTTCTTTAAATTTAAAAATATGTTT	1	2	10	AA2	-	.
chr5	36879951	36879970	chr5:36879951-36879970	0	GAACATTTTTGAACCTGTTC	2	2	0	AB2	-	.
chr5	36880605	36880631	chr5:36880605-36880631	0	CAACTAACTGTTCAGTTGAACATGCTT	1	3	7	ACC2	-	.
chr5	36882447	36882479	chr5:36882447-36882479	0	TGACTAGCCCAAGGTCACACAACTAATAAGTTC	1	3	13	ACC2	-	dELS
chr5	36885956	36885983	chr5:36885956-36885983	0	ATACAGGCCCAATACGACGAGCTAGCTC	1	2	8	BD1	1.0	.
chr5	36888526	36888552	chr5:36888526-36888552	0	AAACAAGTTTACTTAAATAACATTTTC	1	2	7	AC1	1.0	.
chr5	36889133	36889158	chr5:36889133-36889158	0	GGGCTTGCTAAATACTGAGCAAGTTT	1	1	6	C2	2.0	.
chr5	36895839	36895861	chr5:36895839-36895861	0	AGACATATTCTAGATACAAGTTC	1	2	3	AD2	-	.
chr5	36896796	36896818	chr5:36896796-36896818	0	CGCCATGTTGGCCAGGCTTGTCT	1	3	3	CCD1	1.0	.
chr5	36897401	36897430	chr5:36897401-36897430	0	GAACTTGTTTATTAATTGTAACTCATGCTC	1	2	10	DD1	-	.
chr5	36898199	36898229	chr5:36898199-36898229	0	AAGTATGCTTCATATACTATAAAGTATGCTT	1	2	11	AA2	1.0	.
chr5	36898804	36898834	chr5:36898804-36898834	0	TGGCATGTTTTTCTGATTCTAAAACTTAGTT	1	3	11	ACD2	-	.
chr5	36900485	36900516	chr5:36900485-36900516	0	TGACTTGCTCAAGAGATGAGAGAAGGAAGTCC	1	2	12	AC2	-	.
chr5	36901831	36901861	chr5:36901831-36901861	0	GAACTGTTTTCCACAGTGGCTGAACTAGTTT	1	2	11	AB1	1.0	.
chr5	36902183	36902212	chr5:36902183-36902212	0	AAACATGTTCTTCCATTCTGTAGGTTGTCT	1	2	10	AC1	2.0	.
chr5	36903638	36903662	chr5:36903638-36903662	0	AAACAAGCTAAAAATAGACTTGTAG	1	3	5	CCD1	-	.
chr5	36905060	36905082	chr5:36905060-36905082	0	AAACAAGTACAGGAAGCAAGTTG	1	2	3	CD	1.0	.
chr5	36906075	36906104	chr5:36906075-36906104	0	AGACATGCCTTACTACATATTAAAATGTCA	1	3	10	ACC2	-	.
chr5	36908166	36908195	chr5:36908166-36908195	0	TAACATGTTTACATGCTGAAAGACAATCTT	1	2	10	AC2	2.0	.
chr5	36908434	36908455	chr5:36908434-36908455	0	AAACAAGTCTTGAGATTTGTTT	1	1	2	A2	-	.
chr5	36912472	36912495	chr5:36912472-36912495	0	GAGTTTGTCCTAGAGAACATGTAT	1	2	4	AD3	-	.
chr5	36912643	36912671	chr5:36912643-36912671	0	AGGCATGTGCCACCACTCCTGGCTAGTTT	1	2	9	CD	-	.
chr5	36916191	36916218	chr5:36916191-36916218	0	TGGCAAGTTTCCTCTTTATTACAAGTTC	1	3	8	CCD2	-	.
chr5	36917333	36917361	chr5:36917333-36917361	0	GGGGTTGTTTTTTTCTTGTAAGTTTGTTT	1	2	9	AA2	-	.
chr5	36920261	36920281	chr5:36920261-36920281	0	ACACTTGTTACAAGCATGTTG	2	3	1	CCD1	1.0	.
chr5	36922803	36922827	chr5:36922803-36922827	0	AAGCAAACCCTTGGAAAATTAGTTT	1	2	5	AA2	1.0	.
chr5	36927882	36927904	chr5:36927882-36927904	0	CGCCATGTTGGCCAGGCTAGTCT	1	3	3	CCD1	1.0	.
chr5	36928289	36928310	chr5:36928289-36928310	0	AAGCTTGCTTAAAAACATGATT	2	1	2	D1	1.0	.
chr5	36937171	36937193	chr5:36937171-36937193	0	AGACTTATTTTAAAAACAATTCT	1	2	3	AA2	1.0	.
chr5	36938084	36938106	chr5:36938084-36938106	0	GGATTTGCTCATAGGACTTACTT	1	2	3	AA2	-	.
chr5	36938589	36938615	chr5:36938589-36938615	0	CAGCTAGTTTGAACATTAAACTTTGTT	1	3	7	ACD2	1.0	.
chr5	36938830	36938854	chr5:36938830-36938854	0	GAGCTTGTTCATATTTAACCAGCTG	1	3	5	BCC2	-	.
chr5	36943903	36943930	chr5:36943903-36943930	0	AGGCTTGCCCACTGAATCTAGCAATTTT	1	2	8	AC1	-	.
chr5	36945205	36945230	chr5:36945205-36945230	0	GGACTATTTTTTTCCTGAGGTAGTTT	1	2	6	AA2	2.0	.
chr5	36947306	36947329	chr5:36947306-36947329	0	TGGCATTTTAATCTGAACAAGTCC	1	3	4	ACC2	1.0	.
chr5	36952781	36952812	chr5:36952781-36952812	0	AAACATGTAGTGATAGTTGGAAAGACAAGCTA	1	3	12	CCD2	-	.
chr5	36952851	36952872	chr5:36952851-36952872	0	AGACAAGTTTCAAAAGATGTCA	1	2	2	AC1	1.0	.
chr5	36953178	36953197	chr5:36953178-36953197	0	AGGCAAGTTGAAGCTAGATT	3	2	0	CD	1.0	.
chr5	36953950	36953981	chr5:36953950-36953981	0	TGTCATGTTCAGTAATCTGTTGGAGCTTGTTG	1	3	12	CCD1	1.0	.
chr5	36955167	36955188	chr5:36955167-36955188	0	AAGTTAGTTTGTAACCATGCCT	1	2	2	AD2	-	.
chr5	36958263	36958283	chr5:36958263-36958283	0	AAACTTGTTTTATACATATTT	2	2	1	AD1	2.0	.
chr5	36958797	36958820	chr5:36958797-36958820	0	AAGCTTACTGAATTTGACAAGCCC	1	3	4	ACC2	-	.
chr5	36958857	36958876	chr5:36958857-36958876	0	GGAATAGCTTGGACAACTTC	1	2	0	AA2	2.0	.
chr5	36959423	36959444	chr5:36959423-36959444	0	CGACTTGCCTTTTAGCAAGTTG	1	3	2	CCC	2.0	.
chr5	36962140	36962162	chr5:36962140-36962162	0	AGACAAGCTCTGGGAACAGATTT	1	2	3	AB4	1.0	.
chr5	36962280	36962310	chr5:36962280-36962310	0	AAAGTTGTTTGTAACTTCACTGGGAATGTCT	1	2	11	AA2	1.0	.
chr5	36962722	36962741	chr5:36962722-36962741	5	GAACACGTACAGACATGTTT	3	2	0	BD1	1.0	.
chr5	36963275	36963297	chr5:36963275-36963297	0	CAGCAAATTTTAAAAACTTGCTT	1	2	3	AC1	-	.
chr5	36966153	36966173	chr5:36966153-36966173	0	AAGCATGTTCAAATCTAGCTT	1	1	1	D2	1.0	.
chr5	36967416	36967444	chr5:36967416-36967444	0	AAACATACTCAGACTGTTCTAACAAGTTC	1	2	9	AC2	-	.
chr5	36969453	36969484	chr5:36969453-36969484	0	GAACATACCCATGGACAAATGTAAACTTGGTC	1	2	12	AD2	1.0	.
chr5	36974297	36974318	chr5:36974297-36974318	0	GAAGTTGTTTTCTAACTAGTTT	1	2	2	AC2	-	.
chr5	36975607	36975628	chr5:36975607-36975628	0	GGACAAGTTTTTAAGCTTTCTT	1	1	2	A1	-	.
chr5	36980120	36980147	chr5:36980120-36980147	0	AAACTTATTTTATACTGCGAACTTTCCT	1	2	8	AA2	-	.
chr5	36984674	36984705	chr5:36984674-36984705	0	AGATAAGCCTTTGAAAAAAAGAAAACAAGATT	1	2	12	AD3	-	.
chr5	36986777	36986806	chr5:36986777-36986806	0	AAATATGTTTTATATTTTTAAAACATATCT	1	2	10	AA2	-	.
chr5	36987071	36987098	chr5:36987071-36987098	0	GGTCTTGCTTTGTTGACCAGGCTGGTTT	1	2	8	BD3	-	.
chr5	36987523	36987545	chr5:36987523-36987545	0	TAGCTTGTCTACCAAGAAAGCTC	1	2	3	AC2	-	.
chr5	36990598	36990618	chr5:36990598-36990618	0	GGAAATGTTTGGAGAAAGTTT	1	2	1	AA2	-	.
chr5	36991223	36991252	chr5:36991223-36991252	0	GAATAAGCCTTAACCTTTCAAAGCTTGGTT	1	2	10	AD3	1.0	.
chr5	36991819	36991848	chr5:36991819-36991848	0	TGACTTGTTTCCATTGACCAAAGCTTCACT	1	3	10	ACD2	1.0	.
chr5	36992214	36992244	chr5:36992214-36992244	0	AGACATGCTGATTTAAAGAATAAAGTAGTTA	1	3	11	ACC2	-	.
chr5	36994291	36994312	chr5:36994291-36994312	0	AAAATTGTTCCTATGCATGTCC	1	2	2	AD2	1.0	.
chr5	36996952	36996972	chr5:36996952-36996972	0	GAACAAATCTGAAAAAAGTTT	1	2	1	AA2	-	.
chr5	36999728	36999754	chr5:36999728-36999754	0	AAACTTTTCTTGGGTTTAAGCAAGACT	1	2	7	AD2	-	.
chr5	37004242	37004265	chr5:37004242-37004265	0	AAGCAAATTTCCTGGGATTTGCCT	1	2	4	AA2	-	.
chr5	37005534	37005560	chr5:37005534-37005560	0	AGCAATGTTCGCATCAAAGACAAGCTA	1	3	7	ACD1	-	dELS,CTCF-bound
chr5	37009014	37009035	chr5:37009014-37009035	0	CAGCATGCTCAGCGGCATCCCT	2	3	2	ACC1	2.0	.
chr5	37009437	37009458	chr5:37009437-37009458	0	AGGATTGTTTTTAAGATTGCTT	1	2	2	AA2	-	.
chr5	37022534	37022562	chr5:37022534-37022562	0	AAACAAGTACATATTTTCAAGAATAGCCC	1	2	9	AD2	-	.
chr5	37023715	37023743	chr5:37023715-37023743	0	GGTCATGTCTTAAAATTGAAGACTATTTT	1	2	9	AD3	-	.
chr5	37025120	37025146	chr5:37025120-37025146	0	GAGCATGCCTATAGTTCCAGCTACTCT	1	2	7	AC1	-	.
chr5	37027269	37027295	chr5:37027269-37027295	0	AAACATGTTTCAGGCTAAAGCATAACA	1	3	7	ACD2	2.0	.
chr5	37033312	37033337	chr5:37033312-37033337	0	AAAAAAGCTGAAGCACTGACTTGCCT	1	3	6	ACC1	-	.
chr5	37033442	37033470	chr5:37033442-37033470	0	AAACAGGCTTACACATATAGAATATGCTT	1	2	9	AB2	2.0	.
chr5	37033896	37033916	chr5:37033896-37033916	0	AAGGATGCCTTAAACAAGTCA	1	2	1	AC2	-	.
chr5	37035476	37035495	chr5:37035476-37035495	0	GGGAAAGTTTAAGCTTGTGC	2	2	0	AD3	-	.
chr5	37036422	37036442	chr5:37036422-37036442	0	AAGCTTGTACTCAACTTGTTG	1	3	1	CCD2	-	.
chr5	37036863	37036892	chr5:37036863-37036892	0	GAAATTGTTTTAGCTATTATAAAAATGTTT	1	2	10	AA2	-	.
chr5	37037888	37037916	chr5:37037888-37037916	0	TAACATTCTTCTACTGCAACAACATGTCT	1	3	9	ACC2	-	.
chr5	37038367	37038394	chr5:37038367-37038394	0	AAACTTGCCTTCTATAGAGAGCATGGCC	2	1	8	D1	1.0	.
chr5	37040703	37040731	chr5:37040703-37040731	0	GGAACAGTTTCTGAGAAGTGGACTTGCTA	1	3	9	ABC1	1.0	.
chr5	37042638	37042668	chr5:37042638-37042668	0	AAATTAGCCAGGCGTGGTGGCAGGCTAGTTG	1	3	11	ACC1	1.0	.
chr5	37042852	37042873	chr5:37042852-37042873	0	AAACTAGATTAAAAACATGCAT	2	2	2	DD2	1.0	.
chr5	37043034	37043057	chr5:37043034-37043057	0	CTACCTGTTTTTTTAAACATGCTT	1	3	4	BCD1	1.0	.
chr5	37044696	37044715	chr5:37044696-37044715	0	AAATTTGTGTGGGCTTGTTT	2	2	0	AD1	-	.
chr5	37046733	37046762	chr5:37046733-37046762	0	AAACATGTTTTGCAATTGTTAGGCAGGTCT	2	1	10	B1	1.0	.
chr5	37049281	37049313	chr5:37049281-37049313	0	GGTCTTATTCATCCAGTTCAGGTAAGCATGTTT	2	2	13	AD1	-	.
chr5	37051424	37051443	chr5:37051424-37051443	0	AGGCAAATTCAGTCAAGCTT	2	2	0	AD2	-	.
chr5	37051919	37051946	chr5:37051919-37051946	0	AAACATTTTTCTTGAGTAAAGCATTTCT	1	2	8	AA2	-	.
chr5	37058803	37058835	chr5:37058803-37058835	0	AAGCTTTTTCAAGCTGTTGAATGGAGCATACTT	1	2	13	AA2	-	.
chr5	37060072	37060102	chr5:37060072-37060102	0	GGACCTGTCTCAAGTTTCCATAAGCTTGTTG	1	2	11	BC2	-	.
chr5	37061167	37061186	chr5:37061167-37061186	0	GAGTTACTTTAAGCTTGTCT	1	2	0	AA1	-	.
chr5	37062998	37063028	chr5:37062998-37063028	0	AAAAATGTTTTTGAAATTAGAGGACTATCCT	1	2	11	AA2	-	.
chr5	37067822	37067844	chr5:37067822-37067844	0	TGGCTAGTTTTAAAAATATGTTC	1	2	3	AC2	-	.
chr5	37068840	37068860	chr5:37068840-37068860	0	AAACAAGTCTCAGGCATCATT	1	2	1	AD4	-	.
chr5	37070238	37070263	chr5:37070238-37070263	0	AAGCTTTTCTTGATTATAACATGCCT	1	2	6	AC2	-	.
chr5	37072008	37072035	chr5:37072008-37072035	0	GGGATAGCTCTAGTTGAAGAGCTAGATT	1	2	8	AD3	-	dELS
chr5	37072550	37072578	chr5:37072550-37072578	0	AGGCTTCCTTCTCCAAGTGAAACATTCTC	1	2	9	AA2	-	dELS
chr5	37074266	37074286	chr5:37074266-37074286	0	AAAGTTGTTCCAGACTTTTCC	1	2	1	AA2	-	.
chr5	37074777	37074804	chr5:37074777-37074804	0	AAACCAGCCTGGACAACAAAGCAAGATC	1	2	8	BD3	-	.
chr5	37080405	37080429	chr5:37080405-37080429	0	GAAAAAGCTGTACAGAGGCTAGCTC	1	2	5	AC1	1.0	.
chr5	37081106	37081133	chr5:37081106-37081133	0	AGACAAGCCTGGAAAACAGAGCTAGATC	1	1	8	D1	1.0	.
chr5	37083144	37083165	chr5:37083144-37083165	0	AGACTTGCTGGGTGGCTAGATC	1	3	2	CCD1	1.0	.
chr5	37086542	37086568	chr5:37086542-37086568	0	AGAGTAGTTTATCTAAATAGCTTGTTT	1	2	7	AC2	1.0	.
chr5	37087878	37087897	chr5:37087878-37087897	0	GGACTAGTCAATGCTAGCTA	2	3	0	CCD2	-	.
chr5	37088604	37088628	chr5:37088604-37088628	0	AGGCAACTTCAGTAGGAGCAAGCCC	1	1	5	A2	-	dELS
chr5	37088829	37088854	chr5:37088829-37088854	0	GGATTAGTCCTAGGGTGGTCTAGCCT	1	2	6	AD2	-	.
chr5	37090185	37090215	chr5:37090185-37090215	0	GAACAAGCCGTCTCTCAGGGGCAGCTAGATC	1	3	11	CCD1	1.0	.
chr5	37091473	37091497	chr5:37091473-37091497	0	GGACAAGCCATAGTAGAACGTGCCC	1	2	5	BC2	2.0	.
chr5	37092503	37092535	chr5:37092503-37092535	0	GGACAAGCCCATAGCCTCCAGTTAGGCAATTAT	1	2	13	AD4	-	.
chr5	37093221	37093243	chr5:37093221-37093243	0	AAACGTGTCTAATGAACTTCTCT	1	2	3	AB3	1.0	.
chr5	37093922	37093948	chr5:37093922-37093948	0	AGAGTAGTTTATCTAAATAGCTTGTTT	1	2	7	AC2	1.0	.
chr5	37095424	37095455	chr5:37095424-37095455	0	GGACATACCTCAATGTAATAAAAGACATCTTT	1	2	12	AA2	-	.
chr5	37098764	37098792	chr5:37098764-37098792	0	CAACATGCTCCTGAAAAAAAAACAAGTCA	1	2	9	CC	-	.
chr5	37103303	37103327	chr5:37103303-37103327	0	GGGCTTGACTCTATCCAGCTTGCCA	1	3	5	CCD2	-	.
chr5	37103431	37103453	chr5:37103431-37103453	0	AGACTTGTTTTATGTGGTTGCTT	1	2	3	AD1	2.0	.
chr5	37107770	37107802	chr5:37107770-37107802	0	AGACAAGTCCTATTAAATTGAAAAGACAATTGT	1	2	13	AD4	2.0	.
chr5	37109972	37110003	chr5:37109972-37110003	0	ATACATGCCACATCCAATCCATCAGCAAGTCC	1	3	12	CCD1	-	.
chr5	37112404	37112432	chr5:37112404-37112432	0	AGAAAAGTTCTGTGAAACTGAGCATGCAT	1	2	9	AD3	-	.
chr5	37114504	37114524	chr5:37114504-37114524	0	AAGCTACTCCAAAACTTCTTC	1	2	1	AA2	-	.
chr5	37117891	37117922	chr5:37117891-37117922	0	GGACATATTTCCATATAATTCAAGACTTTTTC	1	2	12	AA2	2.0	.
chr5	37118014	37118037	chr5:37118014-37118037	0	AAGTTTTTTTATATAAGCATGTTT	2	2	4	AA1	-	.
chr5	37120237	37120259	chr5:37120237-37120259	0	GAGGTTGCCCAAAAGACTTCCTC	1	2	3	AA2	-	.
chr5	37127041	37127063	chr5:37127041-37127063	0	GGGCTTGCCTGGTAGACATTTCA	1	2	3	AC3	1.0	.
chr5	37137365	37137385	chr5:37137365-37137385	0	CAACAAGTCTCTAGGAAGTTC	1	3	1	ACC2	-	.
chr5	37137942	37137964	chr5:37137942-37137964	0	AGACTTGCTTTAAGGCCAAGCAT	1	2	3	DD1	1.0	.
chr5	37138733	37138757	chr5:37138733-37138757	0	TAGCTTGTTCTGTTAAGCCAAGTTC	1	2	5	CD	2.0	.
chr5	37149436	37149455	chr5:37149436-37149455	0	GAACAAATCTGCACATGTTC	3	2	0	AD2	-	.
chr5	37151576	37151601	chr5:37151576-37151601	0	GAGCAAGCCAGGATCAAGACTAGATT	1	2	6	CD	-	.
chr5	37151642	37151664	chr5:37151642-37151664	0	AAACTAGCTCAAAAGGCAATTTC	1	1	3	A1	-	.
chr5	37152685	37152704	chr5:37152685-37152704	0	AGGCTAGTTCAAGCAAAATA	2	3	0	ACD2	-	.
chr5	37153876	37153897	chr5:37153876-37153897	0	GAGCTTGGTGCAGGGCAAGCTG	1	3	2	CCD2	-	.
chr5	37154493	37154520	chr5:37154493-37154520	0	AGCCTTGCTTTGTCACCCAGGCTGGTCT	1	2	8	BD3	-	.
chr5	37155696	37155718	chr5:37155696-37155718	0	AAGCAAGTTCCATTAACTTACTG	1	3	3	ACC1	1.0	.
chr5	37157387	37157411	chr5:37157387-37157411	0	AAGCTTTTTCCATCCAGACAAGCTG	1	2	5	AC2	-	.
chr5	37158655	37158679	chr5:37158655-37158679	0	ATGCTTGTCTACTTTAGGGAAGTTT	1	2	5	AD2	-	.
chr5	37159910	37159933	chr5:37159910-37159933	0	AAACAACTTCTTGAGAAGTAGCTT	1	2	4	AA2	-	.
chr5	37160222	37160243	chr5:37160222-37160243	0	AGGCTTTCTCAAAGACATGCTT	1	1	2	A2	-	.
chr5	37160354	37160376	chr5:37160354-37160376	0	AGACAAGCCTGGCCAACATGGTG	1	3	3	CCD1	-	.
chr5	37161143	37161172	chr5:37161143-37161172	0	GTACTTTTTTGATGACACAGGGACATGTTT	2	2	10	AD1	-	.
chr5	37164654	37164686	chr5:37164654-37164686	0	AAACATTTGTACTAAGTGCCTCTAAACATGCTC	2	2	13	AD1	-	.
chr5	37168525	37168555	chr5:37168525-37168555	0	CAGCTTCTCCCTATGTTACCCAGGCTAGTCT	1	2	11	AC1	1.0	.
chr5	37172127	37172159	chr5:37172127-37172159	0	AGGCTGGCTTCTTTCTATTTTTAAAACAAGATT	1	2	13	BD2	1.0	.
chr5	37172646	37172667	chr5:37172646-37172667	0	GGACATGCTGAACAACTATTCT	2	3	2	ACC1	-	.
chr5	37175404	37175426	chr5:37175404-37175426	0	AAACAAGTTTATTGGGCTTTGCT	1	2	3	AD4	-	.
chr5	37177912	37177939	chr5:37177912-37177939	0	GAGCATGCTAAGTTACAAAGACAAGATT	1	2	8	CD	1.0	.
chr5	37178952	37178979	chr5:37178952-37178979	0	AGTCTTGTTCTCTTGACCAGGCTGGTCT	1	2	8	BD3	2.0	.
chr5	37179240	37179261	chr5:37179240-37179261	0	GTGCATTTTTAAGAGCTAGCCC	2	2	2	AD1	2.0	.
chr5	37183429	37183451	chr5:37183429-37183451	0	AAGCTTTCCAGAAAAACTAGTTA	1	3	3	ACC2	-	.
chr5	37184899	37184921	chr5:37184899-37184921	0	AAACTAGTCCCCAGGGAATATCT	2	2	3	AA1	-	dELS,CTCF-bound
chr5	37186117	37186147	chr5:37186117-37186147	0	AGATTAGTCTTTCTGCAATGGAGAAATGTTT	1	2	11	AA2	-	.
chr5	37188058	37188085	chr5:37188058-37188085	0	AAACATTTTTAATACTAAAAACTATTTC	1	2	8	AA2	-	.
chr5	37190996	37191016	chr5:37190996-37191016	0	AAAATAGCCTCAGGCAGGTCC	1	2	1	AB3	2.0	.
chr5	37197328	37197352	chr5:37197328-37197352	0	AAGCATGCTAATGACAGACTTCTTG	1	3	5	ACC1	-	dELS
chr5	37200134	37200160	chr5:37200134-37200160	0	AAACCTGCCCTACAACTAGGCTTCTTC	1	2	7	AB3	-	.
chr5	37206568	37206589	chr5:37206568-37206589	0	CAACATGCCCTAGAACACTTTT	2	3	2	ABC2	2.0	.
chr5	37208296	37208323	chr5:37208296-37208323	0	AAACTTGTTCTTGCCCTGGGGCTTTTAC	1	2	8	AD4	-	.
chr5	37209848	37209877	chr5:37209848-37209877	0	AGACAAGTTCGACATTTAGCAGAGATTCTC	2	2	10	AA1	-	.
chr5	37210873	37210897	chr5:37210873-37210897	0	AAACAAGCTCTGCACAAACAACTGC	1	2	5	AD4	-	.
chr5	37211133	37211161	chr5:37211133-37211161	0	GAACAATCCTTTTAAACAGGAAAAAGTTC	1	2	9	AA2	-	.
chr5	37213524	37213548	chr5:37213524-37213548	0	AAAAAAGTTTAAAAAGGATTTGTTT	1	2	5	AA2	-	.
chr5	37224121	37224140	chr5:37224121-37224140	0	TGGCAAGCTAAAAGATGTCC	3	3	0	ACC2	2.0	.
chr5	37224564	37224594	chr5:37224564-37224594	0	AAGCAATCTCCAGTACTCTGTAGGTTAGCCT	1	2	11	AA2	1.0	.
chr5	37225439	37225458	chr5:37225439-37225458	0	CGTGTTGCCCAAGCTAGTCC	2	3	0	ACD1	-	.
chr5	37232212	37232234	chr5:37232212-37232234	0	GGACTTGTTTAAAAAACTAGGCT	1	1	3	D1	1.0	.
chr5	37233736	37233757	chr5:37233736-37233757	0	CTACTAGTTTCTAAGCATGCCA	2	3	2	CCD1	-	.
chr5	37238316	37238342	chr5:37238316-37238342	0	GAACATGCCACCACACTTGGCTAATTT	1	3	7	ACC1	-	.
chr5	37241589	37241616	chr5:37241589-37241616	0	AGTCTAGTTGTACACTTAAGACTTGTTT	1	2	8	CD	-	.
chr5	37242520	37242544	chr5:37242520-37242544	0	AGACAAGTAAAACCATAGCTTGTCT	1	3	5	CCD2	-	.
chr5	37243619	37243645	chr5:37243619-37243645	0	TAGCTTGTTAAATTACCAAACAAGCTC	1	2	7	CC	-	.
chr5	37248269	37248297	chr5:37248269-37248297	0	AGGCATGCACCACCACACCGGACTAATTT	1	2	9	AD2	1.0	.
chr5	37250805	37250832	chr5:37250805-37250832	0	AAGCTAGGTTTTGAATGAGGAATAGTTT	1	2	8	AD2	-	.
chr5	37251421	37251441	chr5:37251421-37251441	0	AAATAAGCCTGAGAATTGCCC	1	2	1	AA2	-	.
chr5	37254938	37254965	chr5:37254938-37254965	0	AGGCATGTCTTCCCTGGTTTGCATGCCT	1	2	8	CD	1.0	.
chr5	37255587	37255619	chr5:37255587-37255619	0	AGGCAAGGTTTTCTGGGACTCTCAGGCTGGTCT	1	2	13	BD2	1.0	.
chr5	37256326	37256353	chr5:37256326-37256353	0	GGTCTTGCTCTGTCGACCAGGCTGGTTT	1	2	8	BD3	-	.
chr5	37259632	37259664	chr5:37259632-37259664	0	GGGGTTGTTTGATTTTTTCTTGTAAATTTGTTT	1	2	13	AA2	-	.
chr5	37263176	37263199	chr5:37263176-37263199	0	AGATTAATTTTAAGGAACAAGCCT	1	2	4	AA1	-	.
chr5	37265204	37265223	chr5:37265204-37265223	0	ATACATGCACAAACATGTTT	3	2	0	DD1	-	.
chr5	37275147	37275169	chr5:37275147-37275169	0	AAACCAGCCTAGCCAACATGTTG	1	3	3	BCC1	-	.
chr5	37275821	37275840	chr5:37275821-37275840	0	TATGTTGCCCAGGCTAGTCT	2	3	0	ACD1	-	.
chr5	37278253	37278282	chr5:37278253-37278282	0	AGACTATTCTCTCCCACAGTGAATTAGCTT	1	2	10	AA2	1.0	.
chr5	37280071	37280100	chr5:37280071-37280100	0	GGGCTAGTTAACTGCAGCAGGAGCATGTCC	2	1	10	C2	3.0	.
chr5	37280642	37280663	chr5:37280642-37280663	0	CACTATGCCCCAAGACTAGTCC	1	3	2	ACD1	-	.
chr5	37282036	37282055	chr5:37282036-37282055	0	GAGCTTGTTCAGGGGAGCTC	3	2	0	AB1	-	.
chr5	37282336	37282361	chr5:37282336-37282361	0	AGTCTTGTCTGAGACAAGGTAAGTCC	1	2	6	AD2	-	.
chr5	37283498	37283520	chr5:37283498-37283520	0	TAACATGCCCTGGAGACATGTGA	1	3	3	CCD1	-	.
chr5	37283600	37283620	chr5:37283600-37283620	0	AAGCTACTTAGAGACTTGTTG	1	3	1	ACC2	-	.
chr5	37287509	37287530	chr5:37287509-37287530	0	AGACTTGCTTAAAAACTGGTTT	2	1	2	B1	-	.
chr5	37289264	37289293	chr5:37289264-37289293	0	GATCATGCCACTGCACTCCAGGGCAAGCCC	1	2	10	CD	-	.
chr5	37291784	37291808	chr5:37291784-37291808	0	AAACATATTTCTATTAAGATTGTTC	1	2	5	AA2	-	.
chr5	37292077	37292103	chr5:37292077-37292103	0	AAACATTTCCTCCTGCAGGACTTCTTC	1	2	7	AA2	1.0	.
chr5	37297052	37297071	chr5:37297052-37297071	0	AGACTAGCTTGGGCAACACC	3	2	0	AD4	-	.
chr5	37297212	37297236	chr5:37297212-37297236	0	GGGCTTGCTATGCCCAGGCTGGTCT	1	2	5	BC2	-	.
chr5	37297899	37297921	chr5:37297899-37297921	0	AGAGATGGTCTGTAAACAAGTTT	2	2	3	AD1	-	.
chr5	37298913	37298940	chr5:37298913-37298940	0	GAACAATCTTGAGACTAAGAGCATGCAT	1	2	8	AD2	1.0	.
chr5	37300236	37300257	chr5:37300236-37300257	0	AAGCATGTCATGGAGAATGTCT	1	2	2	AC2	-	.
chr5	37301300	37301321	chr5:37301300-37301321	0	TGACAAGCTGCCAAAGATGCCT	1	3	2	ACC2	-	.
chr5	37303568	37303596	chr5:37303568-37303596	0	GGGCAAATTTTCTTATTATAAACAATTTT	1	2	9	AA2	-	.
chr5	37309234	37309261	chr5:37309234-37309261	0	GAACTTGTCGGGAACGCTGGAGAAGCTC	1	2	8	AC2	-	.
chr5	37309384	37309405	chr5:37309384-37309405	0	AAACAACTCTACAAACTTACTT	1	2	2	AA2	-	.
chr5	37310151	37310170	chr5:37310151-37310170	0	CAACAAATCAGAACTTGTCT	2	3	0	ACC2	-	.
chr5	37312506	37312528	chr5:37312506-37312528	0	AAACAAATTCCATGAGCAAACCC	1	2	3	AA2	-	.
chr5	37316661	37316683	chr5:37316661-37316683	0	CAACATGTTGGCCAGGCTGGTCT	1	3	3	BCC1	-	.
chr5	37321997	37322025	chr5:37321997-37322025	0	AGGCATGTGCCACCACACCTGGCTAGTTT	1	2	9	CD	1.0	.
chr5	37323302	37323321	chr5:37323302-37323321	0	AAACTTGTACAGGAATGCTC	3	2	0	AD2	1.0	.
chr5	37323418	37323440	chr5:37323418-37323440	0	AATCAAACCTTGAAAACATGCTT	2	2	3	AD1	-	.
chr5	37328192	37328223	chr5:37328192-37328223	0	AGGCATTCACATCCAAATGCCAAAACTTGCTT	2	2	12	AD1	-	.
chr5	37330092	37330116	chr5:37330092-37330116	0	GAGCAAGCAAGAATAAGGCAAGTTG	1	3	5	CCD2	-	.
chr5	37330749	37330772	chr5:37330749-37330772	0	AAACAAACCAAAAACAACTTGTCC	1	3	4	ACC2	-	.
chr5	37336280	37336299	chr5:37336280-37336299	0	AGACTAGTCTGGGCAATATA	2	3	0	ACD2	-	.
chr5	37337515	37337546	chr5:37337515-37337546	0	TGACATGTTTTCAGAAAAAAAAAGACAACTTC	1	2	12	AC2	-	.
chr5	37339887	37339913	chr5:37339887-37339913	0	CAAGAAGCTGTGACTACAGACATGCCC	1	3	7	ACC1	-	.
chr5	37343385	37343413	chr5:37343385-37343413	0	AAATATGCTAAATAATTTAAGACTAGCTT	1	2	9	AC1	-	.
chr5	37348759	37348790	chr5:37348759-37348790	0	GGGCTTTTTTTTTTTGAGACGAAGTCTTGCTC	1	2	12	AD2	-	.
chr5	37351182	37351204	chr5:37351182-37351204	0	AGACTTACCTGGTAGGCTACTTC	1	2	3	AA2	-	.
chr5	37354331	37354363	chr5:37354331-37354363	0	AGACACGGTTTCACCATGTGGTCAGGCTTGTCT	1	2	13	BD1	-	.
chr5	37355308	37355327	chr5:37355308-37355327	0	AGACTAGCCTGGACAACATG	2	3	0	ACD2	-	.
chr5	37362430	37362458	chr5:37362430-37362458	0	AGGCATGTGCCACCATGCCAGGCTAATTT	1	2	9	AD2	-	.
chr5	37362477	37362506	chr5:37362477-37362506	0	GGGCTTTCTCCATGTTGGTCAGGCTGGTCT	1	2	10	AB2	-	.
chr5	37364587	37364610	chr5:37364587-37364610	0	AGTCATATCTCAAAAAACTTGCTC	2	2	4	AD1	1.0	.
chr5	37365061	37365083	chr5:37365061-37365083	0	AGACTAGCCTGGCCAACATGGTG	1	3	3	CCD1	-	.
chr5	37370484	37370516	chr5:37370484-37370516	0	GAACAAATTTGGGACTTGGATCTGGAGATGCTT	1	2	13	AA2	-	pELS,CTCF-bound
chr5	37370601	37370623	chr5:37370601-37370623	0	GAGCTTGCTCTTCACTCTTGCCC	1	2	3	DD1	1.0	pELS,CTCF-bound
chr5	37373454	37373475	chr5:37373454-37373475	0	AAACATGCTCATAAACTGGGTA	2	3	2	BCD2	-	.
chr5	37374202	37374224	chr5:37374202-37374224	0	AGACTAGCCTGGCCAACATGGTG	1	3	3	CCD1	1.0	.
chr5	37375923	37375944	chr5:37375923-37375944	0	GCACAAATTTGAGGACAAGCTT	1	2	2	AD1	1.0	.
chr5	37384075	37384096	chr5:37384075-37384096	0	AGGATTGTTTTAAAAAAAGCTT	1	2	2	AA2	1.0	.
chr5	37386288	37386308	chr5:37386288-37386308	0	CAACATGTTTTGAACAAGGAT	2	3	1	CDD3	1.0	.
chr5	37392535	37392567	chr5:37392535-37392567	0	AGACAGGTTTTACCATGTTGGCCAGGCTGGTCT	1	2	13	BB2	-	.
chr5	37393881	37393900	chr5:37393881-37393900	0	AGTGTTGCCCAGGCTAGTCT	3	2	0	AD4	-	.
chr5	37395995	37396017	chr5:37395995-37396017	0	CGTGATGTTTCCCAGGCTAGTCT	1	3	3	ACD1	3.0	.
chr5	37398941	37398963	chr5:37398941-37398963	0	AGACTAGCCTGGCCAACATGGTG	1	3	3	CCD1	1.0	.
chr5	37405019	37405039	chr5:37405019-37405039	0	AGGCTTCCTCAGAGCTTTCTC	1	2	1	AA2	-	.
chr5	37405167	37405196	chr5:37405167-37405196	0	TAGAATGTTATGAAGTCACTAAACATGTTT	1	3	10	ACC1	-	.
chr5	37405697	37405727	chr5:37405697-37405727	0	GAATAAGTCTTAAGTACTAGTAAATAAGCTT	1	2	11	AA2	-	.
chr5	37408045	37408072	chr5:37408045-37408072	0	GAACTAGTTTGCAGGTCCAGGATATCTC	1	2	8	AA1	-	.
chr5	37409337	37409361	chr5:37409337-37409361	0	AGGGAAGATTCCAAAAAACTAGCCT	1	2	5	AD1	-	.
chr5	37409379	37409409	chr5:37409379-37409409	0	AAGCTTGACTGTGTATCTGTCAGGTTTGTTT	1	2	11	AD2	1.0	.
chr5	37409809	37409835	chr5:37409809-37409835	0	AAACTGGCTTTTTTTAAGAGAATGTTT	1	2	7	AB2	-	.
chr5	37416577	37416609	chr5:37416577-37416609	0	GGGCTTCTTTTTTTTTTTTTTTTGAGATAGTTT	1	2	13	AA2	1.0	.
chr5	37416915	37416934	chr5:37416915-37416934	0	ACACATTTCTAGGCTAGTCC	3	2	0	AD1	1.0	.
chr5	37416982	37417014	chr5:37416982-37417014	0	AGGTAAGCTTTTGTATCCTCTCAAGGGTTGTTT	1	2	13	AA2	-	.
chr5	37422674	37422696	chr5:37422674-37422696	0	CATCATGTTGGCCAGGCTTGTCT	1	3	3	CCD1	-	.
chr5	37424911	37424935	chr5:37424911-37424935	0	AATCTTGCTTTTATGGAACTTGCAT	1	2	5	DD3	2.0	.
chr5	37427322	37427347	chr5:37427322-37427347	0	GAGCTTGCACTGAGCGGAGATAGCTC	1	2	6	AD2	-	.
chr5	37428065	37428096	chr5:37428065-37428096	0	AGACTTGTTGAATTTATGAGGGCAACAAGCTG	1	3	12	CCC	2.0	.
chr5	37428379	37428398	chr5:37428379-37428398	0	GAACATTTCCAAAAATGTTT	1	2	0	AA2	-	.
chr5	37428559	37428581	chr5:37428559-37428581	0	CATAATGCTTTTGAGACTTGCCC	1	3	3	ACD1	-	.
chr5	37428678	37428705	chr5:37428678-37428705	0	TAGCTTGTTCTTGGTTTTTGGCTATTCT	1	3	8	ACC1	-	.
chr5	37429792	37429818	chr5:37429792-37429818	0	TGACTTGTTTGTTTTGAAAACTGATTT	1	3	7	ABC2	-	.
chr5	37434635	37434661	chr5:37434635-37434661	0	AAGGATGTTCATCAGATAGAATTGCTC	1	2	7	AA2	1.0	.
chr5	37436557	37436585	chr5:37436557-37436585	0	TGACTTGTTTGTTCATTTAGAACTATTTA	1	3	9	ACC1	-	.
chr5	37442011	37442037	chr5:37442011-37442037	0	AGGAAAGTTCACAGGGAAAGCAATTTT	1	2	7	AA2	-	.
chr5	37448387	37448413	chr5:37448387-37448413	0	GACCAAATCTGGTTGCTAGGCATGCTC	2	2	7	AD1	-	.
chr5	37453420	37453449	chr5:37453420-37453449	0	GGGCTAGTTATCTGCAGCAGGAGCATGTCC	2	1	10	C2	1.0	.
chr5	37453589	37453619	chr5:37453589-37453619	0	GAACATGTCACAGTGCTGCAGAGATTTGTTT	1	2	11	AC2	-	.
chr5	37457597	37457618	chr5:37457597-37457618	0	GGAAATGATCAGGAACAAGTTT	2	2	2	AD1	1.0	.
chr5	37459829	37459861	chr5:37459829-37459861	0	AAACAAATTTACAAGAAAAAAACAAACAACCCC	1	2	13	AA2	-	.
chr5	37463308	37463336	chr5:37463308-37463336	0	AGACTTGCTCATCATCACGCAGCTAGTTA	1	2	9	CC	1.0	.
chr5	37463461	37463480	chr5:37463461-37463480	0	TTGCATGTCCCAGCTTGTTT	4	3	0	CCD1	-	dELS
chr5	37465056	37465077	chr5:37465056-37465077	0	GGACAAATTTAAACACAAGTCC	1	2	2	AD2	-	.
chr5	37467035	37467057	chr5:37467035-37467057	0	AAACTAGCCTGGGCAGCATGGCA	1	3	3	CCD1	2.0	.
chr5	37476465	37476491	chr5:37476465-37476491	0	AAGCCAGCCTTTTGTGTATGCAAGTTT	1	2	7	BD2	-	.
chr5	37477239	37477263	chr5:37477239-37477263	0	AAGCAAGTCAACTGTTGACAAATTC	1	3	5	ACC1	2.0	.
chr5	37478992	37479011	chr5:37478992-37479011	0	AAACTTGTTCAAACAGCTTA	1	3	0	ABC2	-	.
chr5	37479148	37479173	chr5:37479148-37479173	0	AAGAAAGTTCAGGTAAAGATAAGTTT	1	2	6	AA2	-	.
chr5	37480988	37481017	chr5:37480988-37481017	0	ATGCAAGTCCAAAACCCAGCAGGCAAATCT	1	2	10	AD3	-	.
chr5	37481663	37481685	chr5:37481663-37481685	0	TAACATGCCCTGGAGACATTTGC	1	3	3	ACD2	-	.
chr5	37482113	37482133	chr5:37482113-37482133	0	CAACAAGTCTCTAGGAAGTTC	1	3	1	ACC2	1.0	.
chr5	37490642	37490664	chr5:37490642-37490664	0	GAGCCTGCCCTTAGAGCATGTGC	2	2	3	BD3	-	.
chr5	37491059	37491078	chr5:37491059-37491078	0	AAGCTTGTTTATACCAGTCT	2	2	0	BD1	-	.
chr5	37496431	37496462	chr5:37496431-37496462	0	AGACACGTCTGAACATCTGAAGGAACAAACTC	1	2	12	AB2	-	.
chr5	37496996	37497023	chr5:37496996-37497023	0	GGGCATGTCTTGGATTATTGGAATGTTT	1	2	8	AC1	2.0	.
chr5	37497611	37497638	chr5:37497611-37497638	0	GAGCTATTTCTTTGCCCTGAAGTTGTTT	1	2	8	AA2	1.0	.
chr5	37501582	37501602	chr5:37501582-37501602	0	GGCCATGGTTTGGACAAGTTT	1	2	1	DD1	-	.
chr5	37509245	37509265	chr5:37509245-37509265	0	AGAAATGCTCTAAGCATTTCT	1	2	1	AA2	-	.
chr5	37516416	37516446	chr5:37516416-37516446	0	AAACATTTTTACATTTAAAAATGACATGTCA	1	3	11	ACC2	1.0	.
chr5	37517509	37517537	chr5:37517509-37517537	0	AGGCATGCATCACCACACCAGGCTAATTT	1	2	9	AD2	1.0	.
chr5	37523672	37523700	chr5:37523672-37523700	0	AAACTTCTCCGAGTTAAAGGAGGAAGTTC	1	2	9	AA2	2.0	.
chr5	37531191	37531212	chr5:37531191-37531212	0	AGACTTGTTTTGTGGCATATCA	2	3	2	ACC1	-	.
chr5	37531618	37531640	chr5:37531618-37531640	0	AGACTAGCTACTCTTGCTTGCTT	1	3	3	CCD2	-	.
chr5	37533300	37533322	chr5:37533300-37533322	0	GGACTTGCCCTACGGGCTGGGCA	1	3	3	BCD2	-	dELS,CTCF-bound
chr5	37533785	37533812	chr5:37533785-37533812	0	GGGAAAGCCTGCAGTCACAGACCTGTCT	1	2	8	AB2	-	.
chr5	37533914	37533941	chr5:37533914-37533941	0	GAACTTGCCCCAGACCGTGAACCTCCCT	1	2	8	AB1	-	dELS
chr5	37534205	37534237	chr5:37534205-37534237	0	CTGCCTGTCTGAGCGGGAGCTGCAAGCTAGTCC	1	3	13	BCD1	-	.
chr5	37535997	37536021	chr5:37535997-37536021	0	GAACTTACTTTTTAGAAACATGTTG	1	2	5	AC2	-	.
chr5	37537084	37537107	chr5:37537084-37537107	0	AGAATTGTTTTTCAAAGTTTGCTT	1	2	4	AA2	-	.
chr5	37538521	37538550	chr5:37538521-37538550	0	AAACTATTCCAGTGAAGGCCAAGCTAGCAC	1	2	10	AD2	-	.
chr5	37541406	37541429	chr5:37541406-37541429	0	GAAAATGTTTTGAATAACTTGCTA	1	3	4	ACC1	-	.
chr5	37541880	37541903	chr5:37541880-37541903	0	AGGAAAGTTAGGCTGAACATGCCG	1	3	4	ACC1	-	.
chr5	37542185	37542212	chr5:37542185-37542212	0	AGACATAATTTCATATTTAGACTTGTTT	2	2	8	AD1	-	.
chr5	37543356	37543381	chr5:37543356-37543381	0	AAACCTGTTTATGAAGAAAAATGTTT	1	2	6	AB2	1.0	.
chr5	37543576	37543607	chr5:37543576-37543607	0	GGACATATTTATTGTACTATTTAAACTTTTTT	1	2	12	AA2	1.0	.
chr5	37548937	37548969	chr5:37548937-37548969	0	AAATTAGTTCACTACAGGTGTGTGGATTTGTTT	1	2	13	AA2	1.0	.
chr5	37550360	37550381	chr5:37550360-37550381	0	CTGAATGTTTTAAGACTTGTTT	1	3	2	ACD1	1.0	.
chr5	37552992	37553011	chr5:37552992-37553011	0	AAGTTAGCTCAGACTCGCCT	3	2	0	AB3	2.0	dELS
chr5	37555574	37555605	chr5:37555574-37555605	0	TAGAATGTTTTTACATGTACTTGAGCATGCTA	1	3	12	ACC1	1.0	.
chr5	37556341	37556362	chr5:37556341-37556362	0	TAGCAAGTCCCTTAACTTACCT	1	3	2	ACC1	-	.
chr5	37561586	37561608	chr5:37561586-37561608	0	TGGCATGGTGCTAAAGCTTGTTT	1	3	3	CCD2	-	.
chr5	37565447	37565473	chr5:37565447-37565473	0	GAAATAGTTTAGCTGGTAGACATATTT	1	2	7	AA2	-	dELS
chr5	37566635	37566666	chr5:37566635-37566666	0	GATCATGCTTATTTATTTCCTGGAACAAACTC	1	2	12	AD3	-	.
chr5	37567278	37567307	chr5:37567278-37567307	0	GAGCATGCTTATATATAGATACACATGCTA	1	2	10	CD	-	.
chr5	37567623	37567647	chr5:37567623-37567647	0	GAGCATGGCTACAGAAGACTTCTTT	1	2	5	AD2	-	.
chr5	37568835	37568856	chr5:37568835-37568856	0	GGACTGGCCTTATAACTTGCTT	1	2	2	BC2	-	.
chr5	37568959	37568978	chr5:37568959-37568978	0	AGAATAGGTTGAGCTAGCCT	2	2	0	AD1	-	.
chr5	37569057	37569089	chr5:37569057-37569089	0	AAGCCAGTCTTAGCCAATCTGTCAGGCTATTTC	1	2	13	AB3	1.0	.
chr5	37570725	37570755	chr5:37570725-37570755	0	AGAAATGTCTTTTGGTTTTAGTAACATGTTC	1	2	11	AC2	-	.
chr5	37570776	37570803	chr5:37570776-37570803	0	CAACTTGTTCCTCCCACTTAGAATGTTC	1	3	8	ACC2	-	.
chr5	37571099	37571128	chr5:37571099-37571128	0	GAAAATGTTTGTGGATTTGAAAGCTTGATT	1	2	10	AD3	-	dELS
chr5	37574034	37574053	chr5:37574034-37574053	0	AAGCAAGATTGGTCAAGCCT	2	2	0	DD2	-	.
chr5	37575342	37575370	chr5:37575342-37575370	0	GGAATTTTCTGGGTGATAGAAGCATGTTT	2	2	9	AA1	-	.
chr5	37576997	37577017	chr5:37576997-37577017	0	GGACAAGTGTGTGGCATGCTT	2	2	1	CD	-	.
chr5	37579786	37579813	chr5:37579786-37579813	0	AAGCAACTTTTATAAACAAGACATCCCC	1	2	8	AA2	-	.
chr5	37581877	37581908	chr5:37581877-37581908	0	TGACTGGCTGCTGAATATTAGGGGGCATGTCC	1	3	12	BCC2	-	.
chr5	37581973	37582002	chr5:37581973-37582002	0	AGACATTTCCTGGGATTGAGGGAAATGTTT	1	2	10	AA2	1.0	.
chr5	37583295	37583314	chr5:37583295-37583314	0	GGGCTAGTCCCAGCTACTCT	2	2	0	AC1	-	.
chr5	37583448	37583471	chr5:37583448-37583471	0	GAGCTTATTGAGGGAAACATGCCT	1	2	4	AC1	-	.
chr5	37587102	37587126	chr5:37587102-37587126	0	AGACTTGTCCCCTCTGGTCTTCCCT	1	2	5	AD1	-	.
chr5	37588961	37588983	chr5:37588961-37588983	0	CACCATGTTGGCCAGGCTAGTCT	1	3	3	CCD1	-	.
chr5	37595625	37595644	chr5:37595625-37595644	0	GGAATAGCCTAAACAATTTT	1	2	0	AA2	-	.
chr5	37599108	37599136	chr5:37599108-37599136	0	ATAAAAGTCTAAAACTTGCAGGCTTGCTT	1	2	9	AD4	1.0	.
chr5	37606806	37606832	chr5:37606806-37606832	0	AATCAAGTTGAAAAGAAAAACTTGCCA	1	3	7	CCD1	1.0	.
chr5	37611920	37611944	chr5:37611920-37611944	0	AGACTTGTATAAGTTAAACATGACC	1	2	5	DD2	-	.
chr5	37612874	37612902	chr5:37612874-37612902	0	GAACTATTCTATAGTGCTTTAACATGCCT	1	2	9	AC2	-	.
chr5	37619175	37619195	chr5:37619175-37619195	0	AAGCATGTTTTGAATTTGTGT	2	2	1	AD1	1.0	.
chr5	37620719	37620739	chr5:37620719-37620739	0	AAACACTTCTAAAGCATGCCT	2	2	1	AB1	-	.
chr5	37621569	37621601	chr5:37621569-37621601	0	GGGGTTGTTTGTTTTTTTCTTGTAAATTTGTTT	1	2	13	AA2	-	.
chr5	37627553	37627578	chr5:37627553-37627578	0	AGGCATGTATTACTATAAACTTGCCT	1	1	6	D2	-	.
chr5	37628614	37628634	chr5:37628614-37628634	0	GAATATGTTTGGGTCTTGTTT	1	2	1	AD2	-	.
chr5	37628925	37628944	chr5:37628925-37628944	0	AGACTCCCTTGAGCATGTCT	3	2	0	AB1	1.0	.
chr5	37630237	37630256	chr5:37630237-37630256	0	AGGCATGCTTGTAGTTGCTT	3	2	0	AD1	2.0	.
chr5	37630267	37630289	chr5:37630267-37630289	0	AGGCATGTCTGCTGGGGATGGCT	2	2	3	AD1	2.0	.
chr5	37630542	37630566	chr5:37630542-37630566	0	GGGCATGCAGTGGTTTGGCTAGCCC	1	3	5	CCD2	-	.
chr5	37636167	37636197	chr5:37636167-37636197	0	GGGCATGTCAGAAGGACACAGGAGCTAACTG	1	3	11	ACC1	-	.
chr5	37637406	37637427	chr5:37637406-37637427	0	AAACATGTTTTTGAAATACCCT	2	2	2	AA1	-	.
chr5	37640744	37640764	chr5:37640744-37640764	0	AAACAAGTTTGGCACTTTTCT	1	2	1	AD1	-	.
chr5	37645373	37645394	chr5:37645373-37645394	0	TTGAATGTTTTAAGACTTGTTT	1	3	2	ACD1	-	.
chr5	37649403	37649424	chr5:37649403-37649424	0	TAACATGTTCAACAAAAAGTTT	1	3	2	ACC2	-	.
chr5	37651799	37651831	chr5:37651799-37651831	0	GGGGTTGTTTGTTTTTTTCTTGTAAATTTGTTT	1	2	13	AA2	-	.
chr5	37652208	37652232	chr5:37652208-37652232	0	TTGCTTGTTTCTGTCAGGCTTGTCA	1	3	5	CCD1	1.0	.
chr5	37655421	37655447	chr5:37655421-37655447	0	GGGGTTGCTCTTCTGGAGGACTATCTT	1	2	7	AA2	-	.
chr5	37655809	37655835	chr5:37655809-37655835	0	AAACTAGTTATTCTTGTTAGCAATTCC	1	3	7	ACC1	-	.
chr5	37655879	37655907	chr5:37655879-37655907	0	GAACATGCTCGTTTAGCTCAGAGGAGTTC	2	2	9	AB1	-	.
chr5	37657586	37657611	chr5:37657586-37657611	0	TGGAGAGTCTGGCACTAAACTTGTCT	1	3	6	ABC1	-	.
chr5	37667754	37667777	chr5:37667754-37667777	0	GAAAAAGTTTGCTAGACCTTGCTC	1	2	4	AD2	1.0	.
chr5	37668121	37668147	chr5:37668121-37668147	0	GGGCTTTCTCTCTGGAAGGACTTTCTT	1	2	7	AA2	-	dELS
chr5	37668989	37669020	chr5:37668989-37669020	0	GAGCTTCCTCATTAATGGCATAGAGCATTCTT	1	2	12	AA2	-	.
chr5	37669905	37669934	chr5:37669905-37669934	0	AAAGAAGCTGTCACAAAAGGCAGCATGTTT	1	3	10	ACC1	-	.
chr5	37679906	37679929	chr5:37679906-37679929	0	TGCTTTGTTTACCTAAGCAAGCCT	1	3	4	ACD1	-	.
chr5	37680937	37680957	chr5:37680937-37680957	0	GAAATAGTTTTAAAATAGTTT	1	2	1	AA2	-	.
chr5	37681774	37681802	chr5:37681774-37681802	0	AGGCCTGCTTGATTGTGGTGGATAAGCTT	1	2	9	AB2	-	.
chr5	37683407	37683428	chr5:37683407-37683428	0	AGACTTGTTTGTGTGGTTGCTT	1	2	2	AD1	1.0	.
chr5	37685539	37685566	chr5:37685539-37685566	0	AGACCAGCCCCATCTGATGGGCAAGACT	1	2	8	BD3	-	.
chr5	37685620	37685652	chr5:37685620-37685652	0	AAGCAAGTCAATCCTAGGGGTATGGGCATCCCT	1	2	13	AC2	1.0	.
chr5	37688260	37688281	chr5:37688260-37688281	0	AGACAAGCTAAGTAATTTGTCC	1	3	2	ACC2	1.0	.
chr5	37689904	37689932	chr5:37689904-37689932	0	AAACTTCTCCGAGCTAAAGGAACATGTTT	1	1	9	A2	2.0	.
chr5	37692706	37692736	chr5:37692706-37692736	0	GAACATGTCTCAAATTAATAAGAGCTATTTA	1	2	11	AC3	-	.
chr5	37694865	37694884	chr5:37694865-37694884	0	AAGCAAGTTTAGTCATGCTA	4	2	0	CD	-	.
chr5	37697398	37697417	chr5:37697398-37697417	0	GAGCTTGCTAGGGCAATCTG	3	3	0	ACC1	-	.
chr5	37697419	37697445	chr5:37697419-37697445	0	AAAAATGTCTCCTGCTAGGACTTACCT	1	2	7	AA2	-	.
chr5	37698744	37698770	chr5:37698744-37698770	0	CAGCTTTCCCCTCAATTTAACTAGTCC	1	3	7	ACC2	-	.
chr5	37700881	37700905	chr5:37700881-37700905	0	AAACATGCTTGTGTGAATCTAGCTT	1	1	5	D2	-	.
chr5	37703025	37703056	chr5:37703025-37703056	0	AAACTTGTTTTCTTTGAGCGTAGGACTTTCCA	1	2	12	AC3	-	.
chr5	37703385	37703408	chr5:37703385-37703408	0	GAGCATCCCACAATGGGCATGTTT	1	2	4	AC1	-	.
chr5	37706130	37706158	chr5:37706130-37706158	0	AAAGTTTTTTAAAAACCCAAAACTTGTTT	1	2	9	AA1	-	.
chr5	37707714	37707746	chr5:37707714-37707746	0	AGACCAGCCTGTCCAACATGATGAACCTTGTCT	1	2	13	BD2	-	.
chr5	37713515	37713534	chr5:37713515-37713534	0	AAACTTGTGTAGACATGATT	3	2	0	DD2	-	.
chr5	37713679	37713709	chr5:37713679-37713709	0	GAACTTGATTTGTAGATGTTTAAAAATGTTC	1	2	11	AD2	-	.
chr5	37714521	37714549	chr5:37714521-37714549	0	TGACTAGCCCCAGTGCCCCAGGCTCCTCT	1	3	9	ABC2	1.0	.
chr5	37715462	37715487	chr5:37715462-37715487	0	GAAAATGTCTGCCTTTAAACTTTTCC	1	2	6	AA2	-	.
chr5	37717296	37717318	chr5:37717296-37717318	0	AGACTAATTTCAGAACCTAGTTC	1	2	3	AD2	1.0	.
chr5	37719433	37719464	chr5:37719433-37719464	0	ATATTTGTTTTATCATCTTTTAGAACTTGCTA	1	3	12	ACD1	-	.
chr5	37719506	37719535	chr5:37719506-37719535	0	AAGCAAGCCTAAAGTTGTGAAAACCTGCCC	1	1	10	B2	-	.
chr5	37721033	37721065	chr5:37721033-37721065	0	AGACTAGCCATCAAAGTACCAGCAGGATTGTTT	1	2	13	AC2	-	.
chr5	37721874	37721900	chr5:37721874-37721900	0	AAGCTTTCTTTAGAGTAAGACTTGGTT	1	2	7	AD2	-	.
chr5	37722663	37722694	chr5:37722663-37722694	0	AGACTTGCTTTTCCATAAGTTTAAGCTTTTAT	1	2	12	AD4	-	dELS
chr5	37729556	37729576	chr5:37729556-37729576	0	TAACTAGTTTTAGAATTGCTA	1	3	1	ACC2	-	dELS
chr5	37731433	37731458	chr5:37731433-37731458	0	AGGCTGGCCAGCGAAATAGCATGCTT	1	3	6	BCC2	1.0	.
chr5	37732259	37732281	chr5:37732259-37732281	0	TAGCATGTTTTACAAGCTGATTT	1	3	3	ABC2	-	.
chr5	37737167	37737188	chr5:37737167-37737188	0	AGGCTTGTTTTAAAACTTTATA	1	3	2	ACD2	-	.
chr5	37740825	37740847	chr5:37740825-37740847	0	AGACTTGTTTCAAAGCCCTGTTT	1	2	3	BD1	-	dELS,CTCF-bound
chr5	37741441	37741466	chr5:37741441-37741466	0	GGACTAGTTTCGTGGAAGACAATTTT	1	1	6	A1	3.0	.
chr5	37743601	37743623	chr5:37743601-37743623	0	CGGCTTGGTCCCAAGACTTGTCC	1	2	3	CD	-	.
chr5	37750106	37750134	chr5:37750106-37750134	0	GAACATTTCCATCCCACCAAAACATCCTC	1	2	9	AA2	-	.
chr5	37750333	37750361	chr5:37750333-37750361	0	AGACCAGCCTGGGCAACATGAGCAAGACC	1	2	9	BD3	-	.
chr5	37751125	37751146	chr5:37751125-37751146	0	AAATTTGTTCTTGAACAGGTTT	1	2	2	AB3	-	.
chr5	37753249	37753272	chr5:37753249-37753272	0	GGACATGCCTCACAGAGCATTTAG	1	3	4	ACD2	2.0	dELS
chr5	37753574	37753597	chr5:37753574-37753597	0	AGACAGGTTTTTTAGGACTTGCCT	1	1	4	B2	-	.
chr5	37755506	37755538	chr5:37755506-37755538	0	AAGTTTGTTTAATAAATTAGAGGAGCCATGTTC	1	2	13	AD2	-	.
chr5	37755826	37755855	chr5:37755826-37755855	0	CAGCAAGTTCTAAGCCACCATGACATCCTC	1	3	10	ACC1	1.0	dELS
chr5	37756395	37756415	chr5:37756395-37756415	0	GAGCCAACTTGAGACAAGCTT	1	2	1	AB1	1.0	.
chr5	37761014	37761046	chr5:37761014-37761046	0	GGGAAAGCTTTTATACAACCAGAAAACATGCAT	1	2	13	AD3	1.0	.
chr5	37761691	37761712	chr5:37761691-37761712	0	AAGCTTGTTTTCAAGAGTGCTT	1	2	2	AB1	1.0	.
chr5	37763613	37763636	chr5:37763613-37763636	0	GGTCTAGGCTCTAAGAACATGTCT	1	2	4	DD1	-	.
chr5	37763770	37763790	chr5:37763770-37763790	0	CAACAATTTAAAAACTAGTTT	1	3	1	ACC2	-	.
chr5	37765150	37765174	chr5:37765150-37765174	0	AGGCATTCCTACATAAGACTAATTT	1	2	5	AA2	1.0	.
chr5	37766989	37767011	chr5:37766989-37767011	0	GAACTTGTCTTAAGGCCATGTGT	1	2	3	DD1	-	.
chr5	37767888	37767910	chr5:37767888-37767910	0	GCACATTCTTAGAAAACAAGCTC	2	2	3	AD1	-	.
chr5	37768030	37768049	chr5:37768030-37768049	0	AGACTTGGCTAAGGTTGTCT	2	2	0	AD2	-	.
chr5	37768459	37768488	chr5:37768459-37768488	0	AAGCTTTTTTTCCTTTGGGGAAACTAGTCT	1	1	10	A2	-	.
chr5	37769854	37769878	chr5:37769854-37769878	0	GAGCATGCAGAAGATCAACTAGTCT	1	3	5	CCD2	-	.
chr5	37773720	37773745	chr5:37773720-37773745	0	GGGCATGTCTAGCTACAAGCAGTCTT	1	2	6	AB4	-	.
chr5	37774596	37774625	chr5:37774596-37774625	0	GGGGTTTCTTGATGTTGGTCAGGCTAGTCT	1	2	10	AA1	1.0	.
chr5	37775027	37775057	chr5:37775027-37775057	0	CAGCATGTTTCAAGTCAAATAAAGCTGGGTT	1	3	11	BCD2	-	dELS,CTCF-bound
chr5	37775209	37775239	chr5:37775209-37775239	0	AGACAAGCCTCTGAGTGAGGTAGACAAATTA	1	2	11	AC3	2.0	dELS,CTCF-bound
chr5	37776079	37776102	chr5:37776079-37776102	0	TGACTAGTTTCCCTGAGCTTCCTT	1	2	4	AC2	-	.
chr5	37776249	37776277	chr5:37776249-37776277	0	GACCTTGTCCTGGGCCAAAAGGATTGTTC	1	2	9	AD2	-	.
chr5	37776480	37776508	chr5:37776480-37776508	0	AGAAATGTTTACATTTCCATAGCATGCTG	1	3	9	ACC1	-	.
chr5	37778049	37778079	chr5:37778049-37778079	0	AAAACAGTTCAGGTTGTAGCAGGACAAGCCA	1	3	11	ABC1	1.0	.
chr5	37780398	37780422	chr5:37780398-37780422	0	AGAATAGCATTATATAAACAAGTTC	1	2	5	AD1	-	.
chr5	37783220	37783239	chr5:37783220-37783239	0	TAACATTTTAAAACTTGCTT	3	3	0	ACC2	-	.
chr5	37783658	37783686	chr5:37783658-37783686	0	GAACTTCCTTTATGTCTGTGGACTAGACT	1	2	9	AD2	-	.
chr5	37784977	37784996	chr5:37784977-37784996	0	GGACCTGTCCAGGCTTCCTT	3	2	0	AB3	1.0	.
chr5	37785387	37785417	chr5:37785387-37785417	0	ACGCTTCCTCTCAAATGCAATGGGCAAGCTC	1	2	11	AD1	1.0	.
chr5	37785421	37785440	chr5:37785421-37785440	0	AGACTTGTCTTACCAAGTTT	3	2	0	CD	-	.
chr5	37788491	37788516	chr5:37788491-37788516	0	GAGCATGCCCCATCTTAAGCATCTCT	2	1	6	A1	-	.
chr5	37788970	37788993	chr5:37788970-37788993	0	AGATCAGCCTTCAAGAACAAGCTT	1	2	4	AB4	-	.
chr5	37793504	37793523	chr5:37793504-37793523	0	AGGCTAGACTGGCCTAGCCT	2	2	0	DD2	1.0	dELS
chr5	37802463	37802482	chr5:37802463-37802482	0	AAAGAAGTTTGGACAACTTT	1	2	0	AA2	3.0	.
chr5	37803815	37803846	chr5:37803815-37803846	0	GAGTTTGTCTGATGTTTTCTCAAGACTAGTTT	1	1	12	A1	-	.
chr5	37804490	37804517	chr5:37804490-37804517	0	GAACTTGCTGTTATGGCCAAATAAGTCA	1	3	8	ACC2	-	.
chr5	37805226	37805251	chr5:37805226-37805251	0	AAAATTGTCTTCCATGAAACCAGTCC	1	2	6	AB2	-	dELS
chr5	37807989	37808013	chr5:37807989-37808013	0	AGACAAGATTAAACAGGGCTTCCCT	1	2	5	AD2	-	dELS
chr5	37810177	37810203	chr5:37810177-37810203	0	AGACATGCTTGTACTAAGAAATTGTGC	2	2	7	AD1	-	.
chr5	37812256	37812280	chr5:37812256-37812280	0	AGTCATTTCTAATTAAAGCAAGCTC	2	2	5	AD1	-	.
chr5	37812888	37812913	chr5:37812888-37812913	0	CAACTTGCTTCCATTAAAACCTGCTT	1	2	6	BC2	-	.
chr5	37816434	37816454	chr5:37816434-37816454	0	GAGCTTGCTGTGAGCTGGCCA	1	3	1	BCC1	1.0	.
chr5	37819956	37819982	chr5:37819956-37819982	0	TGCCCAGTTTCAAAAAAAAACATGCTT	1	3	7	BCD1	1.0	.
chr5	37820887	37820917	chr5:37820887-37820917	0	AGGCAACTCTTATTAAGCTGAAGGCTTTTTT	1	2	11	AA2	-	.
chr5	37821491	37821514	chr5:37821491-37821514	0	GGATATATCTTGGAAAACATGTCC	2	2	4	AA1	-	.
chr5	37830098	37830123	chr5:37830098-37830123	0	CAGCTTGTTGCACTAGAAGCTTCCTT	1	3	6	ACC1	-	.
chr5	37830463	37830482	chr5:37830463-37830482	0	AGGCAAGCCTGGACTGCCTA	1	3	0	ABC2	3.0	dELS
chr5	37831030	37831051	chr5:37831030-37831051	0	GGGCTAGCCTGAAAACTTGATA	1	2	2	CD	1.0	.
chr5	37831493	37831523	chr5:37831493-37831523	0	GAACTAACCTTCAATAAATTCAGACAACCTT	1	2	11	AA2	-	.
chr5	37831966	37831987	chr5:37831966-37831987	0	CAGCCAGCCTCTAGGCAAGCCC	1	2	2	BC3	-	dELS,CTCF-bound
chr5	37832409	37832435	chr5:37832409-37832435	0	CAGCTTGCTACCGAATCAAACATATCT	1	3	7	ACC1	1.0	.
chr5	37832626	37832654	chr5:37832626-37832654	0	AAGCAATCCCTCTTCCCTACAACATGCCC	1	2	9	AC2	-	.
chr5	37833021	37833050	chr5:37833021-37833050	0	TAACTTGCCTGAAAGTCACAGAGTTAGTTG	1	3	10	ACC2	1.0	.
chr5	37833898	37833920	chr5:37833898-37833920	0	TGACTTGCTTCTAAAACATGTTA	1	2	3	CC	-	.
chr5	37834071	37834098	chr5:37834071-37834098	0	GAACTTTTCTGAACAGAGGAACTTTTCT	1	2	8	AA2	1.0	pELS,CTCF-bound
chr5	37835359	37835379	chr5:37835359-37835379	0	TGGCTAGTCGAGGGCAGGCTC	1	3	1	BCC1	2.0	.
chr5	37835586	37835610	chr5:37835586-37835610	0	TGACAAGCTCTAGCGGAACATGTAG	1	3	5	CCD1	-	PLS,CTCF-bound
chr5	37839066	37839087	chr5:37839066-37839087	1	AAACAAGCTCAATAGTAAGTTG	1	3	2	ACC2	-	pELS,CTCF-bound
chr5	37841167	37841197	chr5:37841167-37841197	0	GGGCAAGTCCTTACACACCCTGTGCATGGCT	1	2	11	DD1	-	.
chr5	37841268	37841298	chr5:37841268-37841298	0	GGGCATGTCTTTGCTAAGCAGAAACCTGTTT	2	1	11	B2	-	.
chr5	37843105	37843132	chr5:37843105-37843132	0	AAAAAAGTCCCAGACCTAGGCCTTGTTC	1	2	8	AD2	-	.
chr5	37846695	37846720	chr5:37846695-37846720	0	AGGCATGCCAGTGATCAGACAACTCA	1	3	6	ACC1	-	.
chr5	37848065	37848084	chr5:37848065-37848084	22	GAACATGCCTGGGCTAGCCT	5	0	0	0	2.0	dELS
chr5	37849872	37849902	chr5:37849872-37849902	0	AAGCTGGCATTGTATCTTTTAAGGCATGTTT	2	2	11	BD1	-	.
chr5	37853780	37853801	chr5:37853780-37853801	0	GAAAATGTTCAGAGGCTATTTT	1	2	2	AA2	-	.
chr5	37854871	37854890	chr5:37854871-37854890	0	GAACATTCTTGAACAAGTCT	3	1	0	A2	1.0	.
chr5	37856782	37856803	chr5:37856782-37856803	0	GATTATGTTTTGGGACTTGCCC	1	2	2	AD4	1.0	.
chr5	37857952	37857977	chr5:37857952-37857977	0	AATTATGCCCCCTTTTAAACAAGCTG	1	3	6	ACD1	2.0	.
chr5	37858597	37858617	chr5:37858597-37858617	0	AGTCTTGTCTAGAGAATGCTT	1	2	1	AD2	1.0	.
chr5	37858620	37858640	chr5:37858620-37858640	0	GGACTTCCCTGAAGGATGCCT	1	2	1	AA2	-	.
chr5	37858681	37858711	chr5:37858681-37858711	0	GAACATCTTTCTCCTTCCGGAAGGCTTTCCT	1	2	11	AA2	-	.
chr5	37859829	37859852	chr5:37859829-37859852	0	AAAGATGCCTTTCCAGACATTTCT	1	2	4	AA2	1.0	.
chr5	37860034	37860059	chr5:37860034-37860059	0	GGTCATGCTGTGTTTAAAACTTGTTA	1	3	6	CCD1	2.0	.
chr5	37861291	37861310	chr5:37861291-37861310	0	AAACTTGCCCAAGGATGCAC	3	2	0	AD1	-	.
chr5	37864909	37864935	chr5:37864909-37864935	0	ACCCAAGCTCATTGAGCAAGCATGCTG	1	3	7	CDD2	1.0	.
chr5	37866484	37866509	chr5:37866484-37866509	0	GAGCTTGACTGGAGCTGAGCTAGCTT	1	1	6	D2	-	.
chr5	37866782	37866801	chr5:37866782-37866801	7	AGACAAGTCAGGGCATGTGA	4	3	0	CCD1	-	.
chr5	37867611	37867638	chr5:37867611-37867638	0	GATCTTGTCCATAAGGGCAAACAACTTT	1	2	8	AD3	-	.
chr5	37868076	37868102	chr5:37868076-37868102	0	CAGCTTGCCTGCTCCTCGGGCTTGGCA	1	3	7	CCD1	-	.
chr5	37868190	37868212	chr5:37868190-37868212	0	TGAGCAGTTTAGTAAACAAGCCT	1	3	3	ABC1	1.0	.
chr5	37869638	37869657	chr5:37869638-37869657	1	GGACAAGGTGTGACTTGTCC	2	3	0	CCD2	-	.
chr5	37870104	37870129	chr5:37870104-37870129	0	AAGCTAGCTTTCCAGTAGAAAAGTTT	1	1	6	A2	1.0	.
chr5	37873941	37873972	chr5:37873941-37873972	0	AAGCAAGCTAAACACAGTGATCAGATTAGCCA	1	3	12	ACC2	-	.
chr5	37875735	37875767	chr5:37875735-37875767	0	AGACAAGTCAAGATACAGCAAATAAAAATGCTC	1	2	13	AC2	-	.
chr5	37876672	37876692	chr5:37876672-37876692	0	GGACCTGCTTCAGCCATGCCT	1	2	1	BD2	-	.
chr5	37878454	37878475	chr5:37878454-37878475	0	GGGCAAGTTCTTCAGCTTCCCT	1	2	2	AC1	1.0	.
chr5	37879248	37879270	chr5:37879248-37879270	0	GAGCTTTCCTCTGGGGCTTGCCT	1	1	3	A2	-	.
chr5	37880289	37880308	chr5:37880289-37880308	0	AAAAAAGTCTAGGCAAGGCT	2	2	0	AD3	1.0	.
chr5	37884711	37884732	chr5:37884711-37884732	0	GAACTGGCCCTAAGAGAAGTTT	1	2	2	AB2	-	.
chr5	37887606	37887633	chr5:37887606-37887633	0	AGCCAATCCTTAATGTGTGGGCAAGTTC	1	2	8	AD1	1.0	.
chr5	37887959	37887990	chr5:37887959-37887990	0	GGGCAAGTTCTTTATCTACTCTAAGTTTGCTC	1	1	12	A2	1.0	.
chr5	37888727	37888754	chr5:37888727-37888754	0	CGGCTTGTTCACAGTCCAAGACAGCTCC	1	3	8	ABC2	1.0	dELS,CTCF-bound
chr5	37889304	37889327	chr5:37889304-37889327	0	GTAATTGCCCCAGGAAACTAGTCA	1	3	4	ACD1	-	.
chr5	37893243	37893266	chr5:37893243-37893266	0	AATCTTGCCCATAGAAATTTGTTC	1	2	4	AD2	-	.
chr5	37894371	37894390	chr5:37894371-37894390	0	GGGATAGCTTGGACATGTTC	4	1	0	A1	-	.
chr5	37894459	37894486	chr5:37894459-37894486	0	GAACCTGCCTACTGGTCAAAGCAAGTTG	1	2	8	BC2	2.0	.
chr5	37895460	37895484	chr5:37895460-37895484	0	AGAATAGTTTACATGAAACAACCCC	1	2	5	AA2	1.0	.
chr5	37896775	37896803	chr5:37896775-37896803	0	GAGCATGCTTTGTTGTTCTAAGCTTTCTC	2	1	9	A1	1.0	.
chr5	37897557	37897579	chr5:37897557-37897579	0	GAACCAGCCTTTGAAACAATCCC	1	2	3	AB3	1.0	.
chr5	37899993	37900024	chr5:37899993-37900024	0	GAACCAGTTTTGAGTCACCTGTTAGCAAGCCT	1	2	12	BC2	2.0	.
chr5	37901964	37901994	chr5:37901964-37901994	0	GAACATGCTTCCGGGGCCAGAGGGCACCCTC	1	2	11	AB4	-	.
chr5	37904159	37904191	chr5:37904159-37904191	0	AAACTTGCTGGTGTCTTGATCTTGGACTTCCCA	1	3	13	ACC1	1.0	.
chr5	37904768	37904787	chr5:37904768-37904787	0	AAACTAGCCTAAGAAAGGTC	2	2	0	AD1	1.0	.
chr5	37906368	37906400	chr5:37906368-37906400	0	AAACAAACCTGGTTATGCCCTCAAGGAAAGTTC	1	2	13	AA2	-	.
chr5	37908248	37908271	chr5:37908248-37908271	0	AAACATGTTTCTTAAAACAAGGCT	2	1	4	D1	-	.
chr5	37908899	37908926	chr5:37908899-37908926	0	GGAGTTCCTTTACTACATAAACATGTTT	2	2	8	AA1	-	.
chr5	37909008	37909039	chr5:37909008-37909039	0	CAACATGTTTTTCACCTGAGAATGGCTTCTTT	1	3	12	ACC1	-	.
chr5	37913901	37913933	chr5:37913901-37913933	0	GAGCCTGTTCTGACTCCTTTAGTGGCCTTGCCC	1	2	13	BD2	1.0	.
chr5	37913994	37914026	chr5:37913994-37914026	0	AAACGTGTTCTCTTTGGAAGGACAGACATTTTC	2	2	13	AB3	-	.
chr5	37914858	37914882	chr5:37914858-37914882	0	AGCCTTGTTTTGCTTAGGCATTCCT	1	2	5	AD3	2.0	.
chr5	37915142	37915164	chr5:37915142-37915164	0	GGACTAGAACCCTGGACTTGTTC	1	2	3	DD1	1.0	dELS
chr5	37915558	37915584	chr5:37915558-37915584	0	AAGATAGTTCTCTCCAGGGGCATGTTA	1	2	7	AC2	2.0	.
chr5	37917364	37917389	chr5:37917364-37917389	0	AGAAATGCTTTCAAAGAGACTTTCCT	1	2	6	AA2	1.0	.
chr5	37917584	37917615	chr5:37917584-37917615	0	AGACTTGAGCTAGGAACACTTGGAGCATGCCT	1	2	12	DD1	-	.
chr5	37919261	37919291	chr5:37919261-37919291	0	AAACATACCCATGGCCATGTTAAACTAGCTG	1	2	11	AC2	-	.
chr5	37919320	37919349	chr5:37919320-37919349	0	TGACAAGCCCTACAAGTATTGGGCTGGTAT	1	3	10	BCD2	-	.
chr5	37920864	37920889	chr5:37920864-37920889	0	AGAAATGCTTTCAAAGAGACTTTCCT	1	2	6	AA2	1.0	.
chr5	37924106	37924125	chr5:37924106-37924125	0	AGGCTACCTTAGGCTTTCCC	1	2	0	AA2	2.0	.
chr5	37924996	37925016	chr5:37924996-37925016	0	AAACAAGCATCAAACAAATCC	1	2	1	AD2	1.0	.
chr5	37926518	37926541	chr5:37926518-37926541	0	AAACATGTGCTCAAAGGCAAGTTG	1	2	4	CD	1.0	.
chr5	37926642	37926668	chr5:37926642-37926668	0	AAACATGATTAATTCAAAAACTTATTT	1	2	7	AD2	-	.
chr5	37926994	37927019	chr5:37926994-37927019	4	AAGGAAGTTCATGTCTGGGCTAGTGC	1	2	6	AD3	-	CTCF-only,CTCF-bound
chr5	37928630	37928652	chr5:37928630-37928652	0	TGGCTAATTTTCCAGGCTTGTTC	1	2	3	AC1	1.0	.
chr5	37931817	37931841	chr5:37931817-37931841	0	GAAATTGCTCATTGTGAGAATGTTT	1	2	5	AA2	3.0	.
chr5	37936471	37936502	chr5:37936471-37936502	0	AGATATGCTGGGTAAAGAGTGGGGACATGTTC	1	2	12	AC1	1.0	.
chr5	37938692	37938714	chr5:37938692-37938714	0	AGGCAAGCTAGGGGAACCAGTTT	1	2	3	BC2	1.0	.
chr5	37939214	37939235	chr5:37939214-37939235	0	GGGCTTGTTTCAAGACAGACTG	1	3	2	ABC2	-	.
chr5	37940387	37940407	chr5:37940387-37940407	0	GAACAAGGCCACAGCAAGCTT	1	2	1	CD	-	.
chr5	37941778	37941797	chr5:37941778-37941797	0	AAACATCCTCAAAATAGTCT	1	2	0	AA2	1.0	.
chr5	37942051	37942073	chr5:37942051-37942073	0	TAGAAAGCTTAACAAACTTGCCC	1	2	3	AC3	-	.
chr5	37944162	37944187	chr5:37944162-37944187	0	GGAGATGTCCTTGTTTGAACTACTTT	1	2	6	AA2	-	.
chr5	37944499	37944523	chr5:37944499-37944523	0	AAAATTGTCTGCTATGAGCATGTAT	1	2	5	AD3	1.0	.
chr5	37945234	37945263	chr5:37945234-37945263	0	TGGCAAGTTTGAAACCTGTAGGGCAGGCCA	1	3	10	BCC1	2.0	.
chr5	37947493	37947515	chr5:37947493-37947515	0	GAACTTCTTTATAAAACTATTTT	1	2	3	AA2	1.0	.
chr5	37951594	37951613	chr5:37951594-37951613	0	TATGTTGCCCAGGCTAGTCT	2	3	0	ACD1	-	.
chr5	37954703	37954722	chr5:37954703-37954722	0	AAGCAAGCAGGAACAAGTTC	3	2	0	CD	-	.
chr5	37955725	37955752	chr5:37955725-37955752	0	AAAAAAGCTTCTCACATTAAAGAAGTTT	1	2	8	AA2	-	.
chr5	37957513	37957541	chr5:37957513-37957541	0	AGTCTTGTCTCAGTGGAGGGAAATAGCCC	1	2	9	AD2	2.0	.
chr5	37959507	37959536	chr5:37959507-37959536	0	AGACATACTCCTGCTGCAGATAACTAGCCA	1	3	10	ACC2	1.0	.
chr5	37965682	37965712	chr5:37965682-37965712	0	GGGCCTGACCCACAGCGAGAAAGACTTGTCT	1	2	11	BD1	1.0	.
chr5	37965743	37965764	chr5:37965743-37965764	0	TAGCAAGCCCAAGGGCTCCCCT	1	3	2	ABC2	1.0	.
chr5	37968856	37968880	chr5:37968856-37968880	0	AGGGAAGTCTGCAAAGGGCTTGCTG	1	2	5	AC2	-	.
chr5	37969153	37969176	chr5:37969153-37969176	0	GAGCTTGGTGAGGAAAGCTTGTCT	1	2	4	CD	1.0	.
chr5	37969223	37969244	chr5:37969223-37969244	0	GAATATGCTTCCAAAATTGCTC	1	2	2	AA2	-	.
chr5	37970102	37970125	chr5:37970102-37970125	0	CAGCAAACTCTCTTTGACTTGTCC	1	3	4	ACC2	1.0	.
chr5	37970583	37970607	chr5:37970583-37970607	0	TGACTTGTCCCCAAGGAACTTACAT	1	3	5	ACD2	-	.
chr5	37971234	37971266	chr5:37971234-37971266	0	AGCCATGCTTAGAAACTGCTAGCAGGCATTTCT	1	2	13	AD3	-	.
chr5	37974587	37974613	chr5:37974587-37974613	0	AAACATGTTATTAAATCAGACTTATTA	1	3	7	ACC1	-	.
chr5	37975023	37975051	chr5:37975023-37975051	0	AAGCTTGCCGCTTTCTTATACACATGCTA	1	3	9	CCD2	1.0	.
chr5	37976384	37976408	chr5:37976384-37976408	0	AAAGAAGTTTAAGGTGGACTTACTT	1	2	5	AA2	1.0	.
chr5	37977461	37977487	chr5:37977461-37977487	0	AAACATGTTGCTTGGGTGAGCAACCCA	1	3	7	ACC1	-	.
chr5	37983818	37983848	chr5:37983818-37983848	0	AAAAATTTTCTGGGGTTTTAAAAACTTGTTC	2	2	11	AA1	1.0	.
chr5	37985491	37985515	chr5:37985491-37985515	0	AAACTTGTTTAAGTAGAACTAGTGG	1	2	5	CD	-	.
chr5	37987917	37987945	chr5:37987917-37987945	0	AAACAGGTTCTAATGGGAAAGGCCAGTTT	1	2	9	BB2	1.0	DNase-H3K4me3
chr5	37989347	37989371	chr5:37989347-37989371	0	AAAAAAGCTTTAAAAATACTTGTCT	1	2	5	AD2	2.0	.
chr5	37990562	37990587	chr5:37990562-37990587	0	TGACATGTTCTCCAGAAGGCTTTTGC	1	3	6	ACD2	-	dELS
chr5	37991413	37991445	chr5:37991413-37991445	0	AGGAATGTCCACACACCCTACTCAGAGAAGCCT	1	2	13	AA2	-	.
chr5	37992457	37992484	chr5:37992457-37992484	0	GAACTTGCTTTACGTTGCGGACTTGAAT	1	2	8	DD4	1.0	.
chr5	37993111	37993133	chr5:37993111-37993133	0	GAACTGGCCTGCTAGGCAAGTTG	1	2	3	BC2	1.0	.
chr5	37994117	37994136	chr5:37994117-37994136	0	GAACTTGGTTAGATATGTTT	3	2	0	AD2	-	.
chr5	37995050	37995080	chr5:37995050-37995080	0	AAGCAAGTTTAATTCGGTCAAGAGATTGATT	1	2	11	AD1	-	.
chr5	37995455	37995477	chr5:37995455-37995477	0	AAGTATGTCTATCAAGTTAGCCT	1	2	3	AA2	1.0	.
chr5	37995613	37995645	chr5:37995613-37995645	0	AATCAAATCTACCAGGACAGAAGGAACTTGTTC	1	2	13	AD1	1.0	.
chr5	37997513	37997539	chr5:37997513-37997539	0	AGGCTTCCTGGAAGTGGTGGCATGTCT	1	3	7	ACC2	1.0	.
chr5	37999838	37999861	chr5:37999838-37999861	0	GCATAAGTTTTGTGGAACAAGTTT	1	2	4	AD4	1.0	.
chr5	38003000	38003023	chr5:38003000-38003023	0	AAACCAGCCCTTCTGAGCTTGGCT	1	2	4	BD3	-	.
chr5	38004575	38004595	chr5:38004575-38004595	0	AAGCAAACCAACAACAAGTTT	1	3	1	ACC2	-	.
chr5	38008073	38008097	chr5:38008073-38008097	0	GGGCTTGGCAGAGACTGGCTTGTCC	1	3	5	CCD2	-	.
chr5	38008405	38008425	chr5:38008405-38008425	0	GGGCTAGTTGGGTGCTTGCCA	1	3	1	CCD2	-	.
chr5	38010613	38010642	chr5:38010613-38010642	0	TAGCTTGCTCCATCAAGGAGAATCAAGCCA	1	3	10	CCD2	-	.
chr5	38012864	38012886	chr5:38012864-38012886	0	AAACTCGTCTCTGGGGCTAGTTG	1	2	3	BC2	-	.
chr5	38015314	38015335	chr5:38015314-38015335	0	GAACAAGTTCCTAGGTAAGGCT	1	2	2	AD1	1.0	.
chr5	38017292	38017319	chr5:38017292-38017319	0	AAACTTGACAGGGTGAAGAAACAAGCCG	1	3	8	CCD2	-	.
chr5	38019334	38019359	chr5:38019334-38019359	0	AGACTTTCTGCAGGCTTGGCTAGTTC	1	3	6	ACC2	1.0	.
chr5	38019457	38019487	chr5:38019457-38019487	0	AGAAATGTCTTAATTTTTTAGAAACTTGGCT	1	2	11	AD3	-	.
chr5	38020980	38021010	chr5:38020980-38021010	0	AGGCAAATTCAATTCCACTTGAGGGAAGTCC	1	2	11	AA2	-	.
chr5	38023627	38023659	chr5:38023627-38023659	0	AAACATGTTTGAGCCTCAGGTGCAGGATTTCCC	2	2	13	AA1	1.0	.
chr5	38025959	38025990	chr5:38025959-38025990	0	GGGCTTGTTTGTTATAGCAGGTAGACTACTCT	1	1	12	A1	1.0	.
chr5	38026117	38026149	chr5:38026117-38026149	0	AGACTTATCTAAACCAGAAATTTGGACATGTCC	1	1	13	A2	1.0	.
chr5	38031288	38031314	chr5:38031288-38031314	0	CAACATGCCTTTACAAGGGGCATGTAC	1	2	7	CD	-	.
chr5	38032241	38032272	chr5:38032241-38032272	0	CAGCTAGCTCCCAATGGCAGCAAAGCATGTGA	1	3	12	CCD1	-	.
chr5	38037736	38037763	chr5:38037736-38037763	0	GAACTTGTTTGTTAAATGGGACATTTAG	1	3	8	ACD2	-	.
chr5	38038503	38038533	chr5:38038503-38038533	0	GAACATGCTAGAAGCTGAATTGAGCTGGCTG	1	3	11	BCC1	-	.
chr5	38039525	38039550	chr5:38039525-38039550	0	GAGAAAGTCCACTTCTAAGAAAGTCT	1	2	6	AA2	1.0	.
chr5	38045105	38045125	chr5:38045105-38045125	0	GAGCTTGTTTCAAGGTTTCCC	1	2	1	AA1	2.0	.
chr5	38046053	38046072	chr5:38046053-38046072	0	TGACTTGTCCAAGTTTGCCT	2	2	0	AC2	1.0	.
chr5	38047056	38047084	chr5:38047056-38047084	0	AAGCTTGTCCGAGGTCACACAGCTGGTTA	1	3	9	BCC1	2.0	.
chr5	38049535	38049554	chr5:38049535-38049554	0	AGATATGCCTGGATTTGTCT	1	2	0	AA2	1.0	.
chr5	38052296	38052315	chr5:38052296-38052315	0	AGGCATTCCTGAGCTTGTTG	3	2	0	AC2	-	.
chr5	38052838	38052865	chr5:38052838-38052865	0	ACAGATGTCTGGTGCCCTGGACTTGCTC	1	2	8	AD4	-	.
chr5	38056484	38056510	chr5:38056484-38056510	0	CAGATAGCTTAGAATGTAAGCTTGCCT	1	2	7	AC3	-	.
chr5	38060442	38060465	chr5:38060442-38060465	0	AGATTAGCTCTGGGAGGCAAGTGT	1	2	4	AD3	-	dELS
chr5	38062666	38062692	chr5:38062666-38062692	0	GAACATGTTTCCAAAGAACACAGGTCT	2	2	7	BD1	1.0	.
chr5	38062779	38062804	chr5:38062779-38062804	0	AAACATTTGTGTTCTAGAACATGTTT	2	2	6	AD1	2.0	.
chr5	38064215	38064242	chr5:38064215-38064242	0	GGATGTGTCTTTATAATAGAACAAGTTA	1	3	8	ABC1	1.0	.
chr5	38070221	38070249	chr5:38070221-38070249	0	AAAGAAGCTTATTAGTTGGAGATAAGCCC	1	2	9	AA2	-	.
chr5	38070823	38070849	chr5:38070823-38070849	0	GTGCAAGTTCAAATTCTGGCCATGTCT	1	2	7	DD2	3.0	.
chr5	38072344	38072363	chr5:38072344-38072363	0	GGAAATATTTAGGCAAGCCT	2	2	0	AA1	-	DNase-H3K4me3,CTCF-bound
chr5	38077681	38077702	chr5:38077681-38077702	0	GGATATGTTTTGAGAAATGTTT	1	2	2	AA2	-	dELS
chr5	38079231	38079250	chr5:38079231-38079250	0	GAACAAGCCTGGGCTGCTCT	3	2	0	AB4	1.0	.
chr5	38079359	38079383	chr5:38079359-38079383	0	AAGCAAGCCCAGCCACAACTGGCTG	1	3	5	BCC1	-	.
chr5	38080013	38080041	chr5:38080013-38080041	0	AACCTAGTCCAACCCTAGGAGCCTAGTTT	1	2	9	DD2	-	.
chr5	38081385	38081405	chr5:38081385-38081405	0	AGCCAAATCCAAAGCAAGCCC	1	2	1	AD1	1.0	.
chr5	38082847	38082869	chr5:38082847-38082869	0	AACCTTGCCTCTGAGGCAAGACC	1	2	3	DD3	1.0	.
chr5	38084197	38084229	chr5:38084197-38084229	0	AGGCCAGCTTGATGTCTCCCATGGGACCTGCTT	1	2	13	BB2	-	.
chr5	38084325	38084351	chr5:38084325-38084351	0	AGGCAAGTTCATATGACTGACATGTAA	1	3	7	CCD1	-	.
chr5	38085180	38085201	chr5:38085180-38085201	0	TGAAGAGTTTCCAAGCATGTTT	2	3	2	ABC1	-	.
chr5	38085447	38085474	chr5:38085447-38085474	0	AAGGAAGTCCTCTCCATTAAAAATGTTT	1	2	8	AA2	-	.
chr5	38087799	38087826	chr5:38087799-38087826	0	GGACAATTTTCTTGAAAAAGACAACTTT	1	2	8	AA2	-	.
chr5	38091056	38091082	chr5:38091056-38091082	0	AAATTTGTTTTACATTTGAAAATGTCT	1	2	7	AA2	-	.
chr5	38092631	38092653	chr5:38092631-38092653	0	GGGCATGCTTTTTCAACATCTCA	1	3	3	ACC1	1.0	.
chr5	38093775	38093795	chr5:38093775-38093795	0	TAGCTTGCCCCAAAGTTGTCA	1	3	1	ACC2	-	.
chr5	38096437	38096465	chr5:38096437-38096465	0	GGGAAAGCCCTCAGAGATAAAGCTTGCAT	1	2	9	AD3	1.0	.
chr5	38097861	38097880	chr5:38097861-38097880	3	GATCATGTGTGGACATGTTT	3	2	0	DD1	-	.
chr5	38104955	38104986	chr5:38104955-38104986	0	CAACATGTTTCATGGTAGTTTTGAACATCTTT	1	2	12	AC2	-	dELS,CTCF-bound
chr5	38105015	38105046	chr5:38105015-38105046	0	TGTCTTGTCTGTCTGCTAATTTAGACAAGCTG	1	3	12	CCD1	-	dELS,CTCF-bound
chr5	38105115	38105143	chr5:38105115-38105143	0	GGCCAAGTTTGGTGTCTATTAACTTGCTT	1	2	9	CD	-	.
chr5	38105773	38105801	chr5:38105773-38105801	0	AGGCAAGCCCATGACTTTTATGCTTTTTC	1	2	9	AD1	1.0	.
chr5	38110058	38110081	chr5:38110058-38110081	0	CAACATGCTCAGTGAAGGAAGTCC	1	2	4	AC2	1.0	.
chr5	38113483	38113514	chr5:38113483-38113514	0	AAATATGTCACCTAGGAGGGAGAAACTAGTTC	1	2	12	AC1	1.0	.
chr5	38114967	38114997	chr5:38114967-38114997	0	AAACTAGTTAAAGTCACATGAGGGCTGGTTC	1	2	11	BC2	-	.
chr5	38115357	38115387	chr5:38115357-38115387	0	AGGCATGCCAAAACCCCATCTAGAGATGCTG	1	3	11	ACC2	-	.
chr5	38119892	38119915	chr5:38119892-38119915	0	GAACTTTCCTGGAAGAACATTTTT	1	2	4	AA2	-	.
chr5	38126002	38126021	chr5:38126002-38126021	0	TGGCTTGTCCAAGCTTGTAA	3	3	0	CCD1	-	.
chr5	38130654	38130679	chr5:38130654-38130679	0	GAGCATTTCCTTGGCCCAGCTTGTCT	1	2	6	AC2	1.0	.
chr5	38131274	38131297	chr5:38131274-38131297	0	TGGCTTGTTCCTCTGGGGTTGTCT	1	2	4	AC2	2.0	.
chr5	38136124	38136150	chr5:38136124-38136150	0	AAGCAAGCCCCTGACAGGGACCAGCCC	1	1	7	B2	1.0	.
chr5	38137656	38137679	chr5:38137656-38137679	0	AGACTATTTTTTCAAGGTATGTTT	1	2	4	AA2	1.0	.
chr5	38141091	38141110	chr5:38141091-38141110	0	ACATTTGCTTAAGCTAGTTG	2	3	0	ACD1	-	.
chr5	38141873	38141894	chr5:38141873-38141894	0	GAAACTGTTTGTGAACATGCTG	2	3	2	ABC1	1.0	.
chr5	38142853	38142883	chr5:38142853-38142883	0	AGAGATGTTTATGAAAAGCACGGACAATCTT	1	2	11	AA2	1.0	.
chr5	38143760	38143785	chr5:38143760-38143785	0	GAGACTGCCTCTCTCTGGGCTAGCCA	1	3	6	ABC1	-	.
chr5	38144603	38144634	chr5:38144603-38144634	0	AAATATGTTCATGATTAACCCAAAACTAGACT	1	2	12	AD3	1.0	.
chr5	38144794	38144819	chr5:38144794-38144819	0	GGGCACGCCCTCAGTCAGAAATGCCC	1	2	6	AB2	-	.
chr5	38149230	38149259	chr5:38149230-38149259	0	AAAATTGCTTGAGGCATGAGGAACAAGTGT	1	2	10	AD3	1.0	pELS
chr5	38151127	38151158	chr5:38151127-38151158	0	GAACAACCTTTGGCTAAAGGATGGGCATCTCT	1	2	12	AA2	-	.
chr5	38152174	38152206	chr5:38152174-38152206	0	AAACTAGCTGATTGCCCATCAAGAAGGATGTCC	1	2	13	AC2	-	.
chr5	38156668	38156698	chr5:38156668-38156698	0	AACCTAGTCTCAGTCTCAGAAAACCTTGTTT	1	2	11	DD2	2.0	.
chr5	38157092	38157121	chr5:38157092-38157121	0	AGGCGTGTCCCAGAGACAATCAGCAAGTCA	1	3	10	BCC1	1.0	.
chr5	38162856	38162887	chr5:38162856-38162887	0	GGCCAAGCCTGTGGTGTTGAGCAGATTAGTTT	1	2	12	AD2	-	dELS
chr5	38164007	38164030	chr5:38164007-38164030	0	GTAAAAGTTCTTTGGGACATGTTG	1	3	4	ACD1	1.0	dELS
chr5	38164706	38164733	chr5:38164706-38164733	0	AAAGAAGCTTGGATTTGAGGACTAGGTT	1	2	8	AD3	-	.
chr5	38165470	38165490	chr5:38165470-38165490	0	ATGCATTTTTGAGACATGTTT	2	2	1	AD1	2.0	.
chr5	38170339	38170371	chr5:38170339-38170371	0	GGGGTTGTTTGTTTTTTTCTTAGAAATTTGTTT	1	2	13	AA2	-	.
chr5	38175049	38175072	chr5:38175049-38175072	0	TGCTTTGTTTACCTAAGCAAGCCT	1	3	4	ACD1	-	.
chr5	38175613	38175632	chr5:38175613-38175632	0	TGGATTGCTTGGGCAAGTTG	3	3	0	ACC1	-	.
chr5	38179287	38179316	chr5:38179287-38179316	0	CTACTTGTTGGTAACAAGGAAAGCAAGTCT	1	3	10	CCD1	1.0	.
chr5	38182099	38182131	chr5:38182099-38182131	0	TGGCAAACTGGGAAAGAGTAGACGGGCATGTTC	1	3	13	ACC2	-	.
chr5	38182615	38182637	chr5:38182615-38182637	0	GGGCTAGTCACTTAAACTTTCCA	1	3	3	ACC1	-	.
chr5	38184811	38184838	chr5:38184811-38184838	0	GGGCATGGCCTCCCTCCAGCACATGCTT	1	2	8	DD2	1.0	.
chr5	38188953	38188982	chr5:38188953-38188982	0	TTATTTGCTTTTTTTTCCGTGAACATGTCT	1	3	10	ACD1	1.0	.
chr5	38194661	38194680	chr5:38194661-38194680	0	TGAGAAGTTTGAGCAAGTTA	3	3	0	ACC1	-	.
chr5	38195073	38195103	chr5:38195073-38195103	0	CAGCATGTCCAGATCTGACCCAAGCATCCCA	1	3	11	ACC1	2.0	.
chr5	38195667	38195690	chr5:38195667-38195690	0	AAACAAGTCCACAAGGCCCTGCCC	1	2	4	BD1	-	.
chr5	38199816	38199842	chr5:38199816-38199842	0	CAACTATTTTCTTTTGAGGACTTGCTA	1	3	7	ACC2	1.0	.
chr5	38201288	38201311	chr5:38201288-38201311	0	TGACTTGTCTATGCAGACTACTCA	1	3	4	ACC1	1.0	.
chr5	38205065	38205084	chr5:38205065-38205084	1	TAACTTGTCATAACATGTCT	4	3	0	CCC	-	.
chr5	38205446	38205478	chr5:38205446-38205478	0	GGACATGTCAGTTGGTTCAGCTTACACAAGTCT	1	2	13	CD	-	.
chr5	38205764	38205783	chr5:38205764-38205783	0	GGGGATGCTCAAGGTAGTTT	1	2	0	AA2	1.0	.
chr5	38205939	38205967	chr5:38205939-38205967	0	AAATTAGTCTGGCATGGTGGCGCATGCCT	1	2	9	AD2	2.0	CTCF-only,CTCF-bound
chr5	38207519	38207541	chr5:38207519-38207541	0	AAGCAAGTCACATGGCCAAGCCC	1	2	3	CD	-	.
chr5	38208979	38208998	chr5:38208979-38208998	0	CAACAAGCTCTAACAAGCTA	3	3	0	CCC	1.0	CTCF-only,CTCF-bound
chr5	38212231	38212255	chr5:38212231-38212255	0	GGGCTTGCTTTGGGGAATAAAGTTT	1	2	5	AD1	-	.
chr5	38212488	38212519	chr5:38212488-38212519	0	GGGCTATTTGTTACTGAAGCACCAGCTAGCCT	1	3	12	ACC2	1.0	.
chr5	38215494	38215513	chr5:38215494-38215513	0	AACTTAGCTCAAGCATGTTG	3	3	0	ACD1	2.0	.
chr5	38216944	38216968	chr5:38216944-38216968	0	GGACAAGCTTGCTGTAGACTATATT	1	2	5	AD4	2.0	.
chr5	38224053	38224085	chr5:38224053-38224085	0	AAACAAATTTACAAGAAAAAAACAAACAACCCC	1	2	13	AA2	1.0	.
chr5	38226412	38226438	chr5:38226412-38226438	0	AAACTACCTTTACGGCAGAGCGTGCTC	1	2	7	AB2	4.0	.
chr5	38226835	38226864	chr5:38226835-38226864	0	GGAAATGTTTTGCACATATGAGAAATGTTT	1	2	10	AA2	-	.
chr5	38228834	38228860	chr5:38228834-38228860	0	AGGCTTGTTGTTGTTAGAGGAATGTTT	1	2	7	AC2	-	.
chr5	38232823	38232844	chr5:38232823-38232844	0	AGATAAGTCCTCAAGCTTTCTC	1	2	2	AA2	-	.
chr5	38234859	38234881	chr5:38234859-38234881	0	GAAAATGTCTCCATGACATGTCA	1	3	3	ACC1	1.0	.
chr5	38242003	38242032	chr5:38242003-38242032	0	GGGCTACTTTACCCATTATCAAACAAGGTT	1	2	10	AD2	-	.
chr5	38242530	38242560	chr5:38242530-38242560	0	AGACCTCCTTTCTTGGAGGCCAGGCATGCCT	2	2	11	AB1	-	.
chr5	38242772	38242797	chr5:38242772-38242797	0	AAATAAGCCCTTTATCAAATAAGCCC	1	2	6	AA2	-	.
chr5	38243182	38243212	chr5:38243182-38243212	0	GCACTTGCTGTTTCTGCAACTGGACATGCCT	1	2	11	CD	-	.
chr5	38245304	38245325	chr5:38245304-38245325	0	AAACTTGTTTATTGTCTTGTCA	1	3	2	CCD2	-	.
chr5	38249214	38249237	chr5:38249214-38249237	0	AAACAAATACTTACAGGCTTGCCT	1	2	4	AD1	-	.
chr5	38251100	38251128	chr5:38251100-38251128	0	AGACTTGCTTTCCAACCTCAAAGTTTTTC	1	2	9	AA1	-	.
chr5	38251396	38251421	chr5:38251396-38251421	0	TGCCATGTCATTTCACAAACTAGCCC	1	3	6	CCD1	-	.
chr5	38252296	38252318	chr5:38252296-38252318	0	CAACATGTTGGCCAGGCTGGTCT	1	3	3	BCC1	-	.
chr5	38253218	38253247	chr5:38253218-38253247	0	AATAATGTCTTTGTGACCTGGGGCAAGTTG	1	3	10	ACD1	-	.
chr5	38253536	38253563	chr5:38253536-38253563	0	TGACTTGTTTTCAAGGAAACACAAGTTA	1	3	8	CCD2	-	.
chr5	38260810	38260838	chr5:38260810-38260838	0	AGACTAGTTTTTGATCCGGAAAATTGGTC	1	2	9	AD1	-	.
chr5	38261198	38261228	chr5:38261198-38261228	0	AGTCTAGTTTGGGTTCAACACAAGCAACCTT	1	2	11	AD3	-	.
chr5	38264115	38264145	chr5:38264115-38264145	0	GGGGTTGCTCTTTGTTTATTTAGACAAGTCT	1	1	11	A1	-	.
chr5	38265065	38265095	chr5:38265065-38265095	0	AGTGTAGTTTAATGTGAGGCAAGACTTGTTT	1	2	11	AD4	-	.
chr5	38265315	38265335	chr5:38265315-38265335	0	CAGCTTGCCCAGGGCTATCCT	1	2	1	AC2	2.0	.
chr5	38266175	38266206	chr5:38266175-38266206	0	AAGCTTATTCTTTCAGCCTTCAAGGCTGGTTT	1	2	12	AB2	-	.
chr5	38271643	38271664	chr5:38271643-38271664	0	ACACAAGCTTCAAAGCATGTCC	2	1	2	D1	-	.
chr5	38271788	38271820	chr5:38271788-38271820	0	TAACTTGTTCAAGAAAAGCACCATGACTTCTCT	1	3	13	ACC1	-	.
chr5	38272238	38272257	chr5:38272238-38272257	0	GGGCTGCCTCAGACTTGCTT	3	2	0	AB1	-	.
chr5	38273464	38273490	chr5:38273464-38273490	0	GGGCATGCCCCAGTGCTGTACTAGCTT	1	1	7	D2	-	.
chr5	38273726	38273750	chr5:38273726-38273750	0	GGACATTCCTAGACAGAGCTAGACT	1	2	5	AD2	2.0	.
chr5	38275822	38275841	chr5:38275822-38275841	0	AAACAAGTCTTAACAAATTT	2	2	0	AC1	-	.
chr5	38283586	38283615	chr5:38283586-38283615	0	AACCCTGCCTGGTCTAGGGCAGACAAGTCA	1	3	10	BCD1	-	.
chr5	38288901	38288927	chr5:38288901-38288927	0	AAGCAAGCCCCAAGTAGAAGCTACCCC	1	1	7	A1	-	.
chr5	38290297	38290317	chr5:38290297-38290317	0	AGACTTGTTCTTGAGATGTTA	1	3	1	ACC2	-	pELS
chr5	38290480	38290506	chr5:38290480-38290506	0	GAGCAAGATTTAAACCCAGTCTTGTTC	1	2	7	DD2	-	pELS
chr5	38297630	38297655	chr5:38297630-38297655	0	AAACTTGCTTGACCCTGAGCCTGTCC	1	1	6	B2	1.0	.
chr5	38301834	38301858	chr5:38301834-38301858	0	AAGCATCTTATTGCCAGGCAAGTTT	1	2	5	AC1	-	.
chr5	38302737	38302769	chr5:38302737-38302769	0	AAACAAGCCTTTTCTCCCTTGTTTAAGTAGCTG	1	3	13	ACC2	1.0	.
chr5	38302796	38302828	chr5:38302796-38302828	0	AAGCTTCCCTGACACCTGGTAAGAGACAAACCT	1	2	13	AA2	-	.
chr5	38303519	38303549	chr5:38303519-38303549	0	AGGCAAGTCTGGGGCCAGAGCTGAATTGCTA	1	3	11	ACC2	-	.
chr5	38305820	38305842	chr5:38305820-38305842	0	AGAAATGTTCAGAGGACTTGTCC	2	1	3	A1	-	.
chr5	38308529	38308551	chr5:38308529-38308551	0	AAGCAAGTTACTTAAACTTTCTT	1	2	3	AC2	1.0	.
chr5	38309727	38309759	chr5:38309727-38309759	0	GAGAATGCTTATATTTCAGCCTAGCACTTGCTT	1	2	13	AD2	1.0	.
chr5	38313462	38313487	chr5:38313462-38313487	0	GAACATGCTCGTGCATAAAATATTTT	2	2	6	AA1	-	.
chr5	38313651	38313683	chr5:38313651-38313683	0	GAACTGGATTCTACCATTTAAAAAAACTTGTCT	1	2	13	BD1	1.0	.
chr5	38315016	38315048	chr5:38315016-38315048	0	AGGCTATCCTGACTAATAGCAGGAGGCTAGTCA	1	2	13	AC2	-	.
chr5	38316702	38316734	chr5:38316702-38316734	0	CAGCATGCCCCTCAGTGCACCCTGAACACCCCT	1	3	13	ABC2	1.0	dELS,CTCF-bound
chr5	38319850	38319881	chr5:38319850-38319881	0	GGGCATGTCAGGGCCACCTCAGGAGCTTCTTT	1	2	12	AC2	-	.
chr5	38322254	38322275	chr5:38322254-38322275	0	GGACACGCCCAGGGACAAGGCC	1	2	2	BD2	3.0	.
chr5	38323025	38323055	chr5:38323025-38323055	0	GAACAAGTTTCAAACAGATGGAAATATGGTT	2	2	11	AD1	-	.
chr5	38323373	38323392	chr5:38323373-38323392	0	AAAAAAGCTCAAGCATACTC	1	2	0	AA2	1.0	.
chr5	38323510	38323534	chr5:38323510-38323534	0	TGCTATGTTTCTTCAAAACTAGTTT	1	3	5	ACD1	2.0	.
chr5	38331951	38331980	chr5:38331951-38331980	0	GCACATGCCAGTGGTATGATGAGCATGTTT	1	2	10	CD	1.0	.
chr5	38332187	38332210	chr5:38332187-38332210	0	GAGCATGTTTTCATATGCTTACTT	2	2	4	AD1	-	.
chr5	38332720	38332749	chr5:38332720-38332749	0	GGGCTAGTTATCTGCAGCAGGAGCATGTCC	2	1	10	C2	2.0	.
chr5	38333641	38333673	chr5:38333641-38333673	0	AGGGTTGTTTATTTTTCTCTTGTAAATTTGTTT	1	2	13	AA2	1.0	.
chr5	38334120	38334142	chr5:38334120-38334142	0	TGCCATGTTGGCCAGGCTAGTCT	1	3	3	CCD1	-	.
chr5	38335474	38335495	chr5:38335474-38335495	0	GAACAATTCCCAGAACTCGTCT	1	2	2	AB2	-	.
chr5	38339809	38339838	chr5:38339809-38339838	0	CAGCTTGCTTTTATTTTGTATGACATGCTT	1	2	10	CC	-	.
chr5	38340467	38340488	chr5:38340467-38340488	0	AAACTTGCATAGGGGCTACTCT	1	2	2	AD2	-	.
chr5	38341995	38342015	chr5:38341995-38342015	0	AAGCATGTTTTAGAAAAGTTA	1	2	1	AC1	-	.
chr5	38345714	38345735	chr5:38345714-38345735	0	TGACTTGTCTTCAGACTTCCAC	1	3	2	ACD2	-	.
chr5	38345757	38345789	chr5:38345757-38345789	0	AGACTGTTTCTCTACTTTGAAAAGAGCATGTTC	2	2	13	AB1	1.0	.
chr5	38347335	38347363	chr5:38347335-38347363	0	TGGGATGCCAGGGGAATAAGAACTTGCTT	1	3	9	ACC1	1.0	pELS
chr5	38349999	38350020	chr5:38349999-38350020	0	AGACATACTTTTAAGAAAGTCT	1	2	2	AA2	-	.
chr5	38350359	38350389	chr5:38350359-38350389	0	GGGCCAGTCCTAGACAAAGCAAAACATTCTC	2	2	11	AB3	1.0	.
chr5	38353392	38353412	chr5:38353392-38353412	0	GGGCTTGTCTGAGGCCTGCTG	1	2	1	BC1	-	.
chr5	38356701	38356723	chr5:38356701-38356723	0	AAGAAAGCCTCCACAGCTTGTTG	1	3	3	ACC1	-	.
chr5	38358837	38358857	chr5:38358837-38358857	0	AGGCAAGTTCTGAGTAAGCCT	1	1	1	A2	1.0	.
chr5	38360363	38360393	chr5:38360363-38360393	0	GAACCAGCCTCTAAGCCTGGTGAAGTTGCTT	1	2	11	AB2	1.0	.
chr5	38361726	38361751	chr5:38361726-38361751	0	GGACAAGCTTGATCTAGAGGATGCCA	1	2	6	AC1	1.0	.
chr5	38361753	38361779	chr5:38361753-38361779	0	CAACTAGCTGGATCCCTGAGCAAGCTG	1	3	7	CCC	-	.
chr5	38362602	38362621	chr5:38362602-38362621	0	AAGCAAGAATGAGCTTGCTT	2	2	0	DD1	-	.
chr5	38362791	38362819	chr5:38362791-38362819	0	GGGCTACTCTAAAGGATTTAAAGAAGTCC	1	2	9	AA2	-	.
chr5	38364316	38364336	chr5:38364316-38364336	0	AAGCTTGATCTGACCTAGTTT	1	2	1	DD2	-	dELS
chr5	38364468	38364489	chr5:38364468-38364489	0	GAAAATGTTCCTGGAATTGCTT	1	2	2	AA2	2.0	dELS
chr5	38365402	38365427	chr5:38365402-38365427	0	GAGCATATTTGAGGTTGAACAGGCTT	1	2	6	AB2	1.0	.
chr5	38367246	38367273	chr5:38367246-38367273	0	AAGCAATCCTCCCACCCCAGACTTTTTT	1	2	8	AA2	-	.
chr5	38367867	38367897	chr5:38367867-38367897	0	GAACAGGCATTCAATCTGCATGAGCTTGTCT	1	2	11	BD1	-	.
chr5	38368340	38368371	chr5:38368340-38368371	0	AAACCAGCCCTGCTTCCTCCATGGGCATACCC	2	2	12	AB3	-	.
chr5	38370508	38370532	chr5:38370508-38370532	0	GGGCTTGCCTCATGAAGACTCACTT	1	2	5	AB4	-	dELS,CTCF-bound
chr5	38370568	38370588	chr5:38370568-38370588	0	GGGCTAACCCCAGGCTTTCCT	1	2	1	AA2	-	dELS,CTCF-bound
chr5	38377863	38377895	chr5:38377863-38377895	0	AGACATTTTCTAACTCTCTTTCAAACCAAGCCC	1	2	13	AD2	1.0	.
chr5	38378096	38378128	chr5:38378096-38378128	0	AAACATACTCTTCCACTGAGCTGAGACAAACTC	1	2	13	AA2	-	.
chr5	38379581	38379601	chr5:38379581-38379601	0	AGAGAAGTTCAGAGAAAGCCC	1	2	1	AA2	-	dELS
chr5	38380321	38380347	chr5:38380321-38380347	0	GAACTTGTTCCCTTGATAGAGCTGTCT	1	2	7	AB1	1.0	.
chr5	38381554	38381579	chr5:38381554-38381579	0	AAACAAGTTTAATGAGGGGACTGTTT	1	2	6	AB1	1.0	.
chr5	38386389	38386411	chr5:38386389-38386411	0	CACCATGTTGGTCAGACTAGTCT	1	3	3	CCD1	1.0	.
chr5	38388608	38388636	chr5:38388608-38388636	0	AAATTAGCCCGGCATGGTGGCACATGCCT	1	2	9	AD2	1.0	.
chr5	38405665	38405685	chr5:38405665-38405685	0	GAACCTGTTTTGAACACGCCT	1	2	1	BB2	1.0	.
chr5	38408031	38408052	chr5:38408031-38408052	0	GAGCCTGTCTCTAAACCAGCTC	1	2	2	BB2	3.0	.
chr5	38408316	38408337	chr5:38408316-38408337	0	AAACTTTTCTTTACGCAAGCCT	1	2	2	AD2	1.0	.
chr5	38414903	38414931	chr5:38414903-38414931	0	AGACTATCTCAGGAGAGGGGGGCATCCTT	1	2	9	AA2	1.0	.
chr5	38415161	38415193	chr5:38415161-38415193	0	AGACCAGCCTGGCCAACATGTGAAACCTTGTCT	1	2	13	BD2	-	.
chr5	38416118	38416148	chr5:38416118-38416148	0	TAGATTGCCTCCATACTAATGAGACTTGCTA	1	3	11	ACC1	1.0	.
chr5	38416506	38416536	chr5:38416506-38416536	0	AAGCAAGCTCCAGGGATCAGAAGGCAACCCT	1	1	11	A1	1.0	.
chr5	38421821	38421851	chr5:38421821-38421851	0	GGACATTCCAGGCAGAGGGAAGGGCTTGTTC	1	2	11	AC1	-	.
chr5	38423746	38423778	chr5:38423746-38423778	0	AGGCTAGCCACCCCCAGCTGGGGAGGCAAGCCA	1	2	13	CC	-	.
chr5	38427378	38427397	chr5:38427378-38427397	15	AAACTTGTCCTGACTTGTCC	4	1	0	C2	3.0	pELS,CTCF-bound
chr5	38427512	38427542	chr5:38427512-38427542	12	GGACTTGCTTCAGGTGGAGGTAAACTGCCTC	1	2	11	AB4	1.0	.
chr5	38428071	38428099	chr5:38428071-38428099	0	AGACATGCTTCTTGTTCCTACATTTGTCT	2	2	9	AD1	-	.
chr5	38429129	38429153	chr5:38429129-38429153	0	GGGCAAATTCATTATGAACTTGATT	1	2	5	AD2	-	.
chr5	38430128	38430159	chr5:38430128-38430159	0	CCACCAGTTTCCCAGGTTTCAGGAACTTGCCC	1	3	12	BCD1	2.0	.
chr5	38433456	38433485	chr5:38433456-38433485	0	GAGCAGGCCTGGCTTTGGTGGGATATGTTT	1	2	10	AB2	1.0	.
chr5	38436260	38436288	chr5:38436260-38436288	0	AAGCATGTTTAGTTCCTGGGTGTTAGCTT	2	2	9	AD1	-	.
chr5	38438206	38438236	chr5:38438206-38438236	0	AGGGAAGCTTTAGAAGACTACAAAGATGTTT	1	2	11	AA2	-	.
chr5	38439253	38439275	chr5:38439253-38439275	0	GGACTTGCTTTCTGTACCTGCTT	1	2	3	BD1	-	.
chr5	38440711	38440738	chr5:38440711-38440738	0	AACCATGTTTCAAAACAAGAGCCTGTTC	1	2	8	BD2	1.0	.
chr5	38443065	38443084	chr5:38443065-38443084	0	GGACTAGCCTGGGCAACATG	2	3	0	ACD2	1.0	.
chr5	38443912	38443931	chr5:38443912-38443931	0	AGGCATGCCCTACCATGCCT	4	2	0	CD	1.0	.
chr5	38445801	38445832	chr5:38445801-38445832	0	GGACATGCCTACGCGTGGTGGGAAGCCTCCCC	2	2	12	AB1	1.0	pELS
chr5	38449068	38449097	chr5:38449068-38449097	0	AAGCTTGTCTTTGGCACTTTCAGTTTGCCC	1	2	10	AC1	-	.
chr5	38450640	38450665	chr5:38450640-38450665	0	GAACTAGTCTATTCCCAAGCATTGCT	1	2	6	AD4	-	.
chr5	38455495	38455516	chr5:38455495-38455516	0	GAACAAGATATAGAACATGTCC	2	2	2	CD	1.0	.
chr5	38455994	38456020	chr5:38455994-38456020	0	TGGCTTACTTTCACACATGGCTAGTCT	1	3	7	ACC2	2.0	.
chr5	38460843	38460866	chr5:38460843-38460866	0	GAGATTGCCCAGGGGGCCTTGCTT	1	2	4	AD2	2.0	.
chr5	38461343	38461365	chr5:38461343-38461365	0	AAACATGATAAAGAAGCATGTTA	1	3	3	CCD2	-	.
chr5	38464493	38464521	chr5:38464493-38464521	0	TGGCTGGTTCACTGTGTTCTGACTAGTCC	1	3	9	BCC2	-	.
chr5	38464761	38464788	chr5:38464761-38464788	0	AAAAATTTCTCCCAAGAGAGACTTGTTT	2	2	8	AA1	-	.
chr5	38466267	38466295	chr5:38466267-38466295	2	GGACTTGCTCACACGTGTCAGGGTTGCTA	1	2	9	AC1	1.0	dELS
chr5	38466374	38466393	chr5:38466374-38466393	2	GGGCTGGCCTGAGCATGCCC	4	1	0	B2	-	dELS
chr5	38466948	38466968	chr5:38466948-38466968	0	GAGCATGTTGAAGGCTGGCCA	2	3	1	BCC1	-	pELS
chr5	38467633	38467658	chr5:38467633-38467658	1	AAATATGGTTCTCAGAAAGCTTGTTT	2	2	6	AD1	2.0	pELS,CTCF-bound
chr5	38471030	38471056	chr5:38471030-38471056	0	AAAAATGTCCAGAATACAGAATAGTTC	1	2	7	AA2	-	.
chr5	38471885	38471909	chr5:38471885-38471909	0	GGTCTTGCTTGAGGGAAGAAAGTTT	1	2	5	AD2	-	.
chr5	38471973	38471992	chr5:38471973-38471992	0	GAACATGCCAGGGCTTACCT	3	2	0	AC2	-	.
chr5	38474201	38474223	chr5:38474201-38474223	0	AAACATTTTTTTCATACATGTCT	1	2	3	AD2	-	.
chr5	38474371	38474402	chr5:38474371-38474402	0	GAACTTCCTAGCACTTAAATACTAACATGCTT	1	3	12	ACC2	1.0	.
chr5	38477505	38477532	chr5:38477505-38477532	0	ACACATGCTGGCTGGTACAAACATGCCC	1	2	8	CD	-	.
chr5	38478693	38478714	chr5:38478693-38478714	0	AAGCTTGATTTGAAACTGGCTT	1	2	2	BD2	-	.
chr5	38478896	38478922	chr5:38478896-38478922	0	CATCTAGCCTCTGCTTCTAACTAGTCC	1	3	7	CCD1	-	.
chr5	38479262	38479281	chr5:38479262-38479281	0	GAGCTTGCCCAGACTTAATA	2	3	0	ACD2	-	.
chr5	38479675	38479704	chr5:38479675-38479704	0	GGGCAAGCAGACAATGCTAACAGCAAGCTT	1	3	10	CCD2	-	.
chr5	38484704	38484735	chr5:38484704-38484735	0	AAACTAATCTTACAAATCTTATAATCATGCCT	1	2	12	AD2	-	.
chr5	38485896	38485927	chr5:38485896-38485927	0	TAACTTGTTTTACCTTGAAGATCAGCAATTCT	1	3	12	ACC1	1.0	.
chr5	38490387	38490407	chr5:38490387-38490407	0	AAGCTAATTTTAAAGATGTTT	1	2	1	AA2	1.0	.
chr5	38491713	38491739	chr5:38491713-38491739	0	CAACTTGTCTAAAATATTAACTTTTCT	1	3	7	ACC1	2.0	.
chr5	38492913	38492932	chr5:38492913-38492932	0	GGACAAGGCTGGATTAGCCT	2	2	0	AD2	-	.
chr5	38493639	38493668	chr5:38493639-38493668	0	GAACTTTTCTCCAGTCCATAAGGCATGGTT	1	2	10	AD2	-	.
chr5	38494240	38494270	chr5:38494240-38494270	0	AAACTTGTGGAAACAGCAGAAGAACTAGCCC	1	2	11	CD	-	.
chr5	38494944	38494966	chr5:38494944-38494966	0	AGACAAGTTTTTTGAACAAAATG	1	3	3	ACD2	-	.
chr5	38503348	38503367	chr5:38503348-38503367	0	AAACATTTCTAAACAAATTT	1	2	0	AA2	2.0	.
chr5	38504036	38504065	chr5:38504036-38504065	0	AAAGTTGCCTGGTAAATGCCAAGAAAGTTT	1	2	10	AA2	-	.
chr5	38505291	38505322	chr5:38505291-38505322	0	GGGGATGCTGGAAGGGCAACATGAGCAAGTTC	1	2	12	AC1	1.0	.
chr5	38510273	38510305	chr5:38510273-38510305	0	AAACAAGCTTGCAATTCATTTTAAAACAAGCAA	1	2	13	CD	-	.
chr5	38510770	38510797	chr5:38510770-38510797	0	AAACTTTTCTGCATTTTAAGACTTTCTT	1	2	8	AA2	1.0	.
chr5	38512894	38512914	chr5:38512894-38512914	0	AAAATAGTTTTAGACTAGATT	1	2	1	AD3	1.0	.
chr5	38513295	38513321	chr5:38513295-38513321	0	CAGCTTGTTTCTATCACAGAAATGCCA	1	3	7	ACC2	-	.
chr5	38513661	38513689	chr5:38513661-38513689	0	GAACTTTTCTGAGTCACATAAACATGTCA	1	2	9	AC2	-	.
chr5	38514593	38514619	chr5:38514593-38514619	0	GAACAAATTATATTTGCAAGCTAGCTA	1	3	7	ACC2	-	.
chr5	38516021	38516042	chr5:38516021-38516042	0	AAAAATGCCCTGAGGCATTTTC	1	2	2	AA2	2.0	.
chr5	38521943	38521966	chr5:38521943-38521966	0	GAACAAAGCTGGGTGGGCTTGTCC	1	2	4	AD1	-	.
chr5	38523034	38523058	chr5:38523034-38523058	0	GGCTAAGTTCTGGCTAAACATGCTT	1	2	5	AD4	-	.
chr5	38523120	38523141	chr5:38523120-38523141	0	AAACATGCATATAAACAAGTCC	1	1	2	D2	-	.
chr5	38524123	38524148	chr5:38524123-38524148	0	AAGCTTCCTTTGGTAAAGGCTTCTCT	1	2	6	AA2	-	.
chr5	38525651	38525673	chr5:38525651-38525673	0	GAGGATGCTTTAAAAAGAAGTTT	1	2	3	AA2	-	.
chr5	38526131	38526159	chr5:38526131-38526159	0	AGACATGTGAGGACAATGTTAACTTGCTT	1	3	9	CCD2	-	.
chr5	38526961	38526991	chr5:38526961-38526991	0	GGGCTATTTTGACTGGCCAGAAGAAAAGTTT	1	2	11	AA2	1.0	.
chr5	38532659	38532678	chr5:38532659-38532678	0	AGAGAATTCTGGGCAAGTCT	1	2	0	AA1	-	.
chr5	38533762	38533791	chr5:38533762-38533791	0	TAGCATGTCCTGCTGGCACGAACCTAGCCT	1	2	10	CD	-	dELS
chr5	38534537	38534563	chr5:38534537-38534563	0	GGTCTAGTCCTAGCAAAAATCTAGTCC	1	2	7	DD2	-	.
chr5	38537075	38537104	chr5:38537075-38537104	0	GGACTTCCCTGTTAATTCAAGAGCCAGTCC	1	2	10	AB2	1.0	.
chr5	38537116	38537135	chr5:38537116-38537135	0	CAGCATGTCAAAACAAGTTT	5	2	0	CC	1.0	.
chr5	38537474	38537504	chr5:38537474-38537504	0	ATAAAAGTCTACCAAACGAATGAACTTGTTT	1	2	11	AD4	1.0	.
chr5	38538384	38538413	chr5:38538384-38538413	0	AGACAATTTCTTGCTTACTTAGACAAATCC	1	2	10	AA2	-	dELS
chr5	38538619	38538648	chr5:38538619-38538648	0	TGACTTGCCACTTTTACCTAAAACATGCCT	1	2	10	CC	-	.
chr5	38541243	38541268	chr5:38541243-38541268	0	AAGCTATTTCAGAAAGGGGCATTCTT	1	2	6	AA2	1.0	.
chr5	38550079	38550110	chr5:38550079-38550110	0	GAACATGCCTGACTAAGGGACGGGGCACATTT	1	2	12	AB4	-	dELS,CTCF-bound
chr5	38551148	38551174	chr5:38551148-38551174	0	GGAGATGTTTTTGCAATGGTCTTGCCT	1	2	7	AD2	1.0	dELS,CTCF-bound
chr5	38554959	38554990	chr5:38554959-38554990	0	ATACAAGTCTCCACTAATCAAGAGGCTTGCTA	1	2	12	CD	-	pELS,CTCF-bound
chr5	38555504	38555530	chr5:38555504-38555530	0	AGACAAACTTTAAACTGAAACTTTTCT	1	2	7	AA2	1.0	.
chr5	38557249	38557280	chr5:38557249-38557280	0	AGTCTTGCCTCGGAGGCGGGGTGGGCTTATTT	1	2	12	AD3	-	pELS,CTCF-bound
chr5	38557549	38557580	chr5:38557549-38557580	0	AGACACACCTTGAGTAGGAAACAGGCTTGTTT	1	2	12	AB1	-	PLS
chr5	38557681	38557703	chr5:38557681-38557703	0	AAGCTTGTTTTGTAAAATAACTC	1	2	3	AA1	1.0	.
chr5	38558917	38558936	chr5:38558917-38558936	0	CAGCATGTCCAGGCTGCCCT	3	3	0	ABC2	-	.
chr5	38563989	38564017	chr5:38563989-38564017	0	AGGCTCTTCTCAACCCAAAGGACATGCTC	2	2	9	AB1	1.0	.
chr5	38564115	38564140	chr5:38564115-38564140	0	TTGCTAGTTGAGATAGAGACTTGCTC	1	3	6	CCD1	1.0	.
chr5	38564403	38564435	chr5:38564403-38564435	0	AGACAGGGTCTCATTATGTTGCCAGGCTTGTCT	1	2	13	BD1	-	.
chr5	38567672	38567698	chr5:38567672-38567698	0	GGGCATGCCACCATGCCCAGCTAATTT	1	3	7	ACC1	-	.
chr5	38569621	38569648	chr5:38569621-38569648	0	AGACATTTTCTCCCATGGAAACTGGTCC	1	2	8	AB2	1.0	.
chr5	38570118	38570142	chr5:38570118-38570142	0	AAGCATGCTATACCTTAACTTGCCC	1	2	5	CC	-	.
chr5	38570319	38570347	chr5:38570319-38570347	0	AAGGTAGCCCATGTTCATCAAGATTGTCC	1	2	9	AA2	-	.
chr5	38570677	38570703	chr5:38570677-38570703	0	TGACTTGCCTAATTAAAGGACAAAGTT	1	3	7	ACD2	-	.
chr5	38574968	38574995	chr5:38574968-38574995	0	GTGCATGTTTTCACCAAAAGGCATGCAC	1	2	8	DD3	2.0	.
chr5	38575204	38575234	chr5:38575204-38575234	0	GAAAAAGTTCAAAAACTGGCAAAACTAATTT	1	2	11	AA2	-	.
chr5	38576499	38576526	chr5:38576499-38576526	0	GGCCTAGCTTTCCATGACAGACTTGCCA	1	2	8	CD	1.0	dELS,CTCF-bound
chr5	38578067	38578095	chr5:38578067-38578095	0	AGACAAGCTGCATTGGTAACATCTAGTTT	1	3	9	CCD2	1.0	.
chr5	38579937	38579966	chr5:38579937-38579966	0	AAGCTAGCTCTTCCAGGTAGAAGAGTGTTC	1	2	10	AB1	-	.
chr5	38591175	38591199	chr5:38591175-38591199	0	AGGAAAGCCCTCTAGGCACTTGCCT	1	2	5	AD2	-	dELS
chr5	38591971	38591997	chr5:38591971-38591997	0	GGACTGGTTGGTGGCACAGACATGCTT	1	2	7	BC1	1.0	.
chr5	38592319	38592341	chr5:38592319-38592341	0	AGACAAGCAACATCAACTAGCTT	1	3	3	CCD2	-	.
chr5	38599869	38599891	chr5:38599869-38599891	0	AAGTTAACCTGAAAAACTAGTTC	1	2	3	AA1	1.0	dELS
chr5	38601179	38601203	chr5:38601179-38601203	0	AAGAGAGTCCTGAGAGAGCTTGCTT	1	2	5	AB4	-	.
chr5	38602291	38602312	chr5:38602291-38602312	0	AGGCTTATTTACAGACATTTTC	1	2	2	AA2	-	.
chr5	38603219	38603248	chr5:38603219-38603248	0	AAACTTCCACTTCTACTTTGAAACTTGCCT	1	2	10	AD1	-	.
chr5	38603463	38603490	chr5:38603463-38603490	0	AGAGAAGTCTTTCAGCAGAAACCTGTTT	1	2	8	AB2	-	.
chr5	38604375	38604395	chr5:38604375-38604395	0	AAGGGTGTCTGAGACAAGTCT	1	2	1	AB4	-	.
chr5	38606671	38606696	chr5:38606671-38606696	0	AAACAGGCTCAGAGGTTAACATGCTC	1	2	6	BC2	-	dELS
chr5	38609023	38609053	chr5:38609023-38609053	0	GGACTAATCTCACAGGCTTTCAAAATTGCTC	1	2	11	AA2	-	dELS,CTCF-bound
chr5	38610489	38610515	chr5:38610489-38610515	0	AAATTAGCCGGGCATGGTGGCATGCTC	1	3	7	ACC1	2.0	.
chr5	38610915	38610942	chr5:38610915-38610942	0	AAGCTTATTTTTAATAATAAAAAAGTTT	1	2	8	AA2	-	.
chr5	38617498	38617527	chr5:38617498-38617527	0	AAGTTAGTCTGACTGTGAATTAACTTGCTC	1	2	10	AC2	-	.
chr5	38617849	38617878	chr5:38617849-38617878	0	AGACTTGTTTGATGACCCAGAATGTAGTTT	1	2	10	AD1	-	.
chr5	38634247	38634275	chr5:38634247-38634275	0	GAACTTGTCCAAACAGGAAGGAAATCTTT	2	2	9	AA1	-	.
chr5	38638453	38638482	chr5:38638453-38638482	0	AGGCAAGTTTCAGAGCAGGAGAGGACGTTT	1	2	10	AB1	2.0	.
chr5	38638690	38638721	chr5:38638690-38638721	0	GAGCATGCTCAGCGTGTTTACTGGAGTTGTTC	1	1	12	A2	-	.
chr5	38641961	38641991	chr5:38641961-38641991	0	GAACATGCTTCTGCCACTAGTACACATGTCT	1	1	11	D2	-	.
chr5	38642372	38642396	chr5:38642372-38642396	0	GGGGCTGTTTAAAGGAAACAAGTTC	1	2	5	AB4	1.0	dELS
chr5	38642452	38642474	chr5:38642452-38642474	0	GGGCTTGTTTAAAGGGCATTCAA	1	3	3	ACD2	-	dELS
chr5	38646212	38646238	chr5:38646212-38646238	0	AGGCAAGCCCATGCCTAGGATAAGTAT	1	2	7	AD1	-	.
chr5	38648778	38648799	chr5:38648778-38648799	0	GAGCAAATCTCTCAGCTAGCTT	1	2	2	AC2	1.0	.
chr5	38653097	38653126	chr5:38653097-38653126	0	AGCCTTGACCTCCCAGGCTCAAGCAAGCCT	1	2	10	DD1	-	.
chr5	38655470	38655499	chr5:38655470-38655499	0	AAGCTTGCCAAACTCTGTGGAGGCCAGCCA	1	3	10	BCC2	-	.
chr5	38655789	38655808	chr5:38655789-38655808	0	TAACTAGTTCAAGCAAGTGA	3	3	0	CCD1	-	dELS
chr5	38660244	38660264	chr5:38660244-38660264	0	AAGCAAGCTAGAAGCTTGCAC	1	2	1	CD	1.0	.
chr5	38660313	38660338	chr5:38660313-38660338	0	AGACATGTTCAACATGGAGGTTCCTT	2	2	6	AA1	1.0	dELS,CTCF-bound
chr5	38662037	38662068	chr5:38662037-38662068	0	ATGCTTTTCCTACTGATGTCAAGGGCAAGCTT	1	2	12	AD1	2.0	.
chr5	38662881	38662907	chr5:38662881-38662907	0	GAACAATCTTAAGTTTGAATCTTGTTT	1	2	7	AD2	-	dELS
chr5	38663636	38663660	chr5:38663636-38663660	0	GGACTTGTCACTATTTAAGATGCCC	1	3	5	ACC2	2.0	.
chr5	38663741	38663762	chr5:38663741-38663762	0	GGGCATTTTTGGAAACATGTTG	1	2	2	AC2	-	.
chr5	38665763	38665788	chr5:38665763-38665788	0	GGATATGTCCTGCTCTGTACATGTTT	1	2	6	AD2	3.0	.
chr5	38670172	38670193	chr5:38670172-38670193	0	GGGCAAGTGCTAGGGCATCTTC	1	2	2	AD2	-	.
chr5	38678991	38679020	chr5:38678991-38679020	0	AAAGATGTTCAATTGGTGGGAGAATTGCCT	1	2	10	AA2	-	dELS
chr5	38680749	38680780	chr5:38680749-38680780	0	AAAAATGCTCTGCAGGCTCTGAAGACAATTCT	1	2	12	AA2	-	pELS
chr5	38681264	38681292	chr5:38681264-38681292	0	CTGAAAGCTCAAGTTATATAGACTTGCCT	1	3	9	ACD1	-	pELS
chr5	38681431	38681459	chr5:38681431-38681459	0	ACACAAGCTCCCAGCACATAAGCTATTCC	1	2	9	AD3	-	pELS,CTCF-bound
chr5	38681472	38681493	chr5:38681472-38681493	0	GAAGCTGTTTAGAAACTTGTTT	1	2	2	AB4	-	pELS,CTCF-bound
chr5	38681934	38681961	chr5:38681934-38681961	0	GAATAAGTCTTTTACTGTGCACAAGTTT	1	2	8	AD2	-	.
chr5	38682058	38682089	chr5:38682058-38682089	0	AGACATTTTTTAGATATTCTCAAATCAAGTTC	1	2	12	AD2	-	.
chr5	38683012	38683043	chr5:38683012-38683043	0	AGTCTAGCTTAGAGCTATTTGGAAACAATCTT	1	2	12	AD3	-	.
chr5	38683214	38683237	chr5:38683214-38683237	0	AAATTGGCTTAGAGAAACATGCTC	2	2	4	AB1	-	.
chr5	38685060	38685084	chr5:38685060-38685084	0	AGACAAGCTTGGCTTGGAAAAGCTA	1	2	5	AC1	-	.
chr5	38690935	38690955	chr5:38690935-38690955	0	AGGCTTGTCTCAAACTTCCGA	1	3	1	ACD2	-	.
chr5	38693068	38693089	chr5:38693068-38693089	0	AAACTTGTTCCAGAGCTATTGG	1	3	2	ACD2	-	.
chr5	38693093	38693122	chr5:38693093-38693122	0	AGGCCAGTTTGGGCTGCAGAGGACATTTCT	2	2	10	AB3	-	.
chr5	38696973	38696993	chr5:38696973-38696993	0	AGACAGGTCTTAAACAATTTC	1	2	1	AB2	-	.
chr5	38697956	38697982	chr5:38697956-38697982	0	AGAAATGTCAAGATACTGGGCATGTCA	1	3	7	ACC1	1.0	.
chr5	38699670	38699696	chr5:38699670-38699696	0	GATAAAGTCTTCCCACCGAGCTAGCTG	1	3	7	ACD1	-	.
chr5	38700828	38700856	chr5:38700828-38700856	0	AAACTCCTCCAAGCTAAAGGAGCATGTTC	2	2	9	AB1	1.0	.
chr5	38705193	38705225	chr5:38705193-38705225	0	AAACAAATTTACAAGAACAAAACAAACAAGGTC	1	2	13	AD2	1.0	.
chr5	38709818	38709844	chr5:38709818-38709844	0	GGGCCTGTCCTTCAGCCAAACTTCCTC	1	2	7	AB3	1.0	.
chr5	38711116	38711140	chr5:38711116-38711140	0	GAGAATGTCTTTTAAAAGCAACTTT	1	2	5	AA2	2.0	dELS,CTCF-bound
chr5	38722138	38722159	chr5:38722138-38722159	0	AAAATAGCCTAAGGACAAATTT	1	2	2	AA2	-	.
chr5	38725219	38725250	chr5:38725219-38725250	0	GAGATTGTCTCCCTGAGCAGGGAAGGAAGCCC	1	2	12	AA2	2.0	.
chr5	38726007	38726034	chr5:38726007-38726034	0	GGCCATGCTTAGCCTCCCAGGCTTCCCT	1	2	8	AD3	1.0	.
chr5	38726579	38726598	chr5:38726579-38726598	0	TGACAACCTCTAACAAGCCT	2	3	0	ACC2	-	dELS,CTCF-bound
chr5	38731202	38731222	chr5:38731202-38731222	0	GAAATAGCTTCCAGCTTGCTG	1	3	1	ACC1	-	.
chr5	38733217	38733239	chr5:38733217-38733239	0	AAATATGTCCATCTAGCTTGCTT	1	2	3	AC2	-	.
chr5	38736530	38736559	chr5:38736530-38736559	0	GAGCTAACTTTACACAAGGAAAATTAGTTT	1	2	10	AA2	-	.
chr5	38737640	38737670	chr5:38737640-38737670	0	GGGCTATTTCTATGGAAAAAGAAGGTTGTCT	1	2	11	AA2	1.0	.
chr5	38738301	38738324	chr5:38738301-38738324	0	ACACTCGCTCCTTAGGGCTTGCCC	1	2	4	BD1	2.0	.
chr5	38739016	38739047	chr5:38739016-38739047	0	AAAAAAGCTTTGAAAGAGTATTTAACAAGCTT	1	2	12	AC2	-	.
chr5	38741231	38741261	chr5:38741231-38741261	0	AAAAATGTCCATATCTAAATAAAACATTCTC	1	2	11	AA2	-	.
chr5	38743697	38743725	chr5:38743697-38743725	0	CACCTAGTTATCTCTGCTCAGACAAGTCT	1	3	9	CCD1	-	.
chr5	38743882	38743902	chr5:38743882-38743902	0	AAGCAAGCTTAAGAGAAATCC	1	2	1	AA1	2.0	.
chr5	38746651	38746673	chr5:38746651-38746673	0	AAACAAACCCATAGGGATAGTTC	1	2	3	AA2	1.0	.
chr5	38749601	38749623	chr5:38749601-38749623	0	GAGTATGTTTATAGGTCAAGTCC	1	2	3	AD2	-	.
chr5	38749715	38749745	chr5:38749715-38749745	0	GGGCTGGCCTTGTAGCTCCTGAAACTAATTT	1	2	11	AB2	-	.
chr5	38750465	38750487	chr5:38750465-38750487	0	AGGCTTGTTCCATCAGCTTCCCC	1	2	3	AC1	-	.
chr5	38750539	38750560	chr5:38750539-38750560	0	GAACTTTCCTAAGAATTAGCTC	1	2	2	AA2	-	.
chr5	38750599	38750628	chr5:38750599-38750628	0	CAACTTGCTTTGGAGTAGGTGGGCAAGATT	1	2	10	CD	-	.
chr5	38751198	38751218	chr5:38751198-38751218	0	TAGCAAGTCCTGCGCATGTTC	2	2	1	CD	1.0	CTCF-only,CTCF-bound
chr5	38755414	38755442	chr5:38755414-38755442	0	CAACTTCTTTTGCTGCTGTGAACAAGCTC	1	2	9	AC1	2.0	dELS,CTCF-bound
chr5	38755547	38755575	chr5:38755547-38755575	0	AAACATCTCCTTTGCTAGGAAGCTTTCCC	1	2	9	AA2	1.0	.
chr5	38756745	38756777	chr5:38756745-38756777	0	GAGCTTGCCACGGGAGCACACAAGGAGAAGTCA	1	3	13	ACC2	-	.
chr5	38758909	38758928	chr5:38758909-38758928	0	GAGGTAGCTCAGGCAAGTTC	3	1	0	A1	2.0	.
chr5	38759019	38759050	chr5:38759019-38759050	0	GGGCTTGTTCTCAGATGCCACCCAGGTAGCTG	1	3	12	ACC2	-	.
chr5	38764322	38764352	chr5:38764322-38764352	0	GTGCCTGTCCAGGTCTTCCTCAGACATGCCA	1	3	11	BCD1	1.0	.
chr5	38765967	38765986	chr5:38765967-38765986	0	AACAATGCCTGGGCTTGTTG	3	3	0	ACD1	-	pELS,CTCF-bound
chr5	38770498	38770525	chr5:38770498-38770525	0	CAGGAAGCCAGTAGGAAGAAGCAAGTCC	1	3	8	ACC1	-	.
chr5	38775752	38775775	chr5:38775752-38775775	0	GAGCTAGCCCTGAGGAGGATGCAC	2	2	4	AD1	-	.
chr5	38775937	38775957	chr5:38775937-38775957	0	AAACAGTTCTGAAACTTGCTT	1	2	1	AB1	-	.
chr5	38776166	38776191	chr5:38776166-38776191	0	GAATAAGTCCCTCCCAGAGGATGCCT	1	2	6	AA2	-	.
chr5	38776574	38776603	chr5:38776574-38776603	0	ATGCATGCCTGGGACAGAATAAAGAAGCTC	1	2	10	AD2	-	dELS
chr5	38779972	38779993	chr5:38779972-38779993	0	AGAAAAGTTAAGTAACTTGCCC	1	3	2	ACC1	-	.
chr5	38786022	38786053	chr5:38786022-38786053	0	GGGAAAGTTTGGAACCTCCTAGTGACTTGTTG	1	3	12	ACC1	-	.
chr5	38790822	38790854	chr5:38790822-38790854	0	GAACTTGTTTTATTTACTGTGGTAAAAATGGTT	2	2	13	AD1	1.0	.
chr5	38793286	38793305	chr5:38793286-38793305	0	GAACTAGCTCAGGCTAGCCT	4	0	0	0	1.0	.
chr5	38795049	38795073	chr5:38795049-38795073	0	GGAGATGTCCGAAGAAAGATTGTTC	1	2	5	AA2	-	.
chr5	38795316	38795346	chr5:38795316-38795346	0	TGGCATGCCCATAGAGGAATGTAGGAAGCTT	1	3	11	ACC2	-	.
chr5	38795416	38795440	chr5:38795416-38795440	0	GGGCAAGCCTGAAGGAAACAAATCA	1	2	5	AC3	-	.
chr5	38797572	38797598	chr5:38797572-38797598	0	CAGCTTGTTTGTTAGCTCAACTAGACC	1	3	7	CCD1	-	.
chr5	38798343	38798371	chr5:38798343-38798371	0	AGACAAGCCTCAATCAATTTAGGAAGTTA	1	3	9	ACC2	-	.
chr5	38798388	38798409	chr5:38798388-38798409	0	GGACATGCCTATGACATAGCCT	2	2	2	AD1	1.0	.
chr5	38800631	38800652	chr5:38800631-38800652	0	GGGCAAGTTACTTAACTTCTCT	1	3	2	ACC1	1.0	.
chr5	38800891	38800914	chr5:38800891-38800914	0	AGGCGAGCCCACAAGGACTTGCCA	1	2	4	BC2	2.0	.
chr5	38801253	38801272	chr5:38801253-38801272	0	TGGAAAGCCTCAACTTGTCC	3	3	0	ACC1	1.0	.
chr5	38804180	38804206	chr5:38804180-38804206	0	AGAGATGCCTGACCCAAGGGCTTGCTG	1	2	7	AC2	-	.
chr5	38806890	38806919	chr5:38806890-38806919	0	GAGCATTCTTTCTTCCCACAAGGCAAATTT	1	2	10	AA2	-	dELS
chr5	38810223	38810252	chr5:38810223-38810252	0	GGACAAGTGCTTGATTCTCTGAACTTGTTG	1	2	10	CD	-	.
chr5	38815082	38815102	chr5:38815082-38815102	0	AATCTTGCATAAGACAAGTTC	1	2	1	DD1	-	.
chr5	38816260	38816284	chr5:38816260-38816284	0	AAGCTAGCCCAGCCTGGGGAAGTTT	1	1	5	A2	-	.
chr5	38817183	38817209	chr5:38817183-38817209	0	AGACATGTGTATGACAATAACATGTTA	1	3	7	CCD2	-	.
chr5	38818226	38818251	chr5:38818226-38818251	0	GATCTTGTTTATCTGAAAAATAGTTT	1	2	6	AD2	-	.
chr5	38820032	38820059	chr5:38820032-38820059	0	AGAAAAGTTTTTGACACTGGGCTTGCCA	1	2	8	AC2	1.0	.
chr5	38824390	38824420	chr5:38824390-38824420	0	AGAGTTGTCTTTATCATCCCTAAACTTCCCT	1	2	11	AA2	-	.
chr5	38825908	38825933	chr5:38825908-38825933	0	AAAAATGCTCAAAATCAAACGTGTTT	1	2	6	AB2	1.0	.
chr5	38827058	38827083	chr5:38827058-38827083	0	GAACATGTCATGGGTAGAACATGTCA	1	2	6	CC	-	.
chr5	38834546	38834565	chr5:38834546-38834565	1	GGGCATGTTGGCACATGCCT	4	2	0	CD	1.0	.
chr5	38834716	38834741	chr5:38834716-38834741	1	GAGAGTGTTTGGAGAGAGACAAGTTG	1	3	6	ABC1	-	.
chr5	38835166	38835190	chr5:38835166-38835190	0	GGACTTTCCTAGAGGAAACTAATTT	1	2	5	AA2	-	.
chr5	38836056	38836077	chr5:38836056-38836077	0	AAGTATGCTTGCAAACAATCTT	1	2	2	AA2	-	dELS
chr5	38837547	38837569	chr5:38837547-38837569	0	AAACATGTTTCCCTAGCCTGTTC	1	2	3	BC1	1.0	.
chr5	38838575	38838599	chr5:38838575-38838599	0	AACCATGCTTGTGCAAGGCAAACTC	1	2	5	AD3	-	.
chr5	38843758	38843780	chr5:38843758-38843780	0	GAAGATGTTGGCAGGGCTAGCTT	1	2	3	AC1	2.0	pELS
chr5	38844843	38844873	chr5:38844843-38844873	0	AAACTAGGCTCAGCTGATCTGGAGCAAGGCC	1	2	11	DD2	-	pELS,CTCF-bound
chr5	38846820	38846848	chr5:38846820-38846848	0	TAACTTGTCCAAGGCCATATGGCTAGCTG	1	3	9	CCC	-	pELS
chr5	38847749	38847775	chr5:38847749-38847775	0	GAGCTAGTTCTCTGCTGTAAATTGCCT	1	2	7	AC1	-	pELS,CTCF-bound
chr5	38851105	38851124	chr5:38851105-38851124	0	CAACTAGTTTAATCATGTTG	3	3	0	CCD2	1.0	.
chr5	38857428	38857452	chr5:38857428-38857452	0	AAACTATTTCCTCTAGAATTAGTTT	1	2	5	AA2	1.0	.
chr5	38860869	38860891	chr5:38860869-38860891	0	CACCATGTTGGCCAGGCTAGTCT	1	3	3	CCD1	1.0	.
chr5	38863546	38863565	chr5:38863546-38863565	0	AAATTAGTTGAGACTTGTTT	2	2	0	AC1	1.0	.
chr5	38866236	38866264	chr5:38866236-38866264	0	ATGCTAGCTGTGGTAGGTGGGGCAAGTTG	1	3	9	CCD1	-	.
chr5	38869771	38869791	chr5:38869771-38869791	0	GAACTTGTTTAGAAGTAGATC	1	2	1	AD1	2.0	.
chr5	38870636	38870665	chr5:38870636-38870665	0	AAGCTAACTTAGGGGAATAAGGACAAGCTT	1	1	10	A2	1.0	.
chr5	38870975	38870998	chr5:38870975-38870998	0	GAACTTGCCTTGTAGGGAGTGTCT	1	2	4	AB1	1.0	dELS,CTCF-bound
chr5	38871273	38871296	chr5:38871273-38871296	0	GAGCAAGCTCTGCTGCTCATGCTT	1	2	4	DD1	1.0	dELS
chr5	38871381	38871412	chr5:38871381-38871412	0	AAGCATGCCTTCTTTGGTAATTAATCCTGTCT	2	2	12	BD1	-	dELS
chr5	38871591	38871623	chr5:38871591-38871623	0	AGACTTTCTTCAGTTAACCCTGGGTACATGTTT	1	2	13	AD2	-	.
chr5	38872476	38872498	chr5:38872476-38872498	0	AAACAGGCTCTTACAGCATGTTG	1	3	3	BCC2	1.0	dELS,CTCF-bound
chr5	38875594	38875616	chr5:38875594-38875616	0	CATCATGTCTCTCCAACTAGCTT	1	3	3	CCD1	-	.
chr5	38875747	38875773	chr5:38875747-38875773	0	GACCATGTCTACAGATAATACATGCTC	1	2	7	DD2	1.0	.
chr5	38875967	38875995	chr5:38875967-38875995	0	GAGCTTGCTGTGTATTATTGAGCAAGTCA	1	2	9	CC	1.0	.
chr5	38878298	38878323	chr5:38878298-38878323	0	AGGGAAGCTCCCTGTAGTGCAAGCCT	1	2	6	AD2	-	.
chr5	38879984	38880005	chr5:38879984-38880005	0	CAACTTGTTAAGGAACATATTT	2	3	2	ACC1	-	.
chr5	38880414	38880444	chr5:38880414-38880444	0	AAGCATGCCTGGAGCTTTGGGGGACATGAAG	1	3	11	CDD3	-	.
chr5	38880679	38880707	chr5:38880679-38880707	0	AGACAGGTCTGAAAGCATAAGGCATATCC	1	2	9	AB2	-	.
chr5	38881947	38881968	chr5:38881947-38881968	0	AGTCTTGCTCCTGAACTTACTC	1	2	2	AD3	-	.
chr5	38883762	38883785	chr5:38883762-38883785	0	TAACTTGTTTTAAGAGGCTTGAAT	1	3	4	CDD3	-	.
chr5	38884055	38884075	chr5:38884055-38884075	0	AGGCAAGTCAAGGAAATGTCA	1	3	1	ACC2	-	.
chr5	38890156	38890178	chr5:38890156-38890178	0	AGGTTTGTTTTATGGGCTTGTAC	1	2	3	AD3	-	.
chr5	38892635	38892656	chr5:38892635-38892656	0	AGACAAGCCATAAAGCTATCTG	1	3	2	ACC1	-	dELS
chr5	38897989	38898009	chr5:38897989-38898009	0	AAAACTGTTTAAGACTTGTTT	1	2	1	AB4	-	.
chr5	38898619	38898649	chr5:38898619-38898649	0	GGGCTTACTCTGGCCATTTAAAAATTTGTTT	1	2	11	AA2	-	.
chr5	38903732	38903764	chr5:38903732-38903764	0	TAGCTTGTCTGTAAGTTCTTGTTTGTCATGTTC	1	3	13	CCD2	-	.
chr5	38909929	38909955	chr5:38909929-38909955	0	TGGCAAGTTGGAGAAAGAAGCAAGATC	1	3	7	CCD1	-	.
chr5	38911701	38911729	chr5:38911701-38911729	0	AAGCTAATCCACCACAATCAAGTAAGCTT	1	2	9	AA2	1.0	.
chr5	38915694	38915723	chr5:38915694-38915723	0	AAGCTATCTTTAAGAATTAAAGGGAAGTTT	1	2	10	AA2	-	.
chr5	38917429	38917454	chr5:38917429-38917454	0	AGGCAAGCCTCAGGTTGGACAGGTAA	1	3	6	BCD2	1.0	.
chr5	38918200	38918221	chr5:38918200-38918221	0	GGGCATGCCAGTCTGCATGTCT	1	3	2	CCD2	1.0	.
chr5	38921839	38921871	chr5:38921839-38921871	0	AAGAAAGTTCAAGTGGGATTTCTGGACTACTTC	1	2	13	AA2	-	.
chr5	38921949	38921970	chr5:38921949-38921970	0	GAATATGTTCTAAAACTTGACC	1	2	2	AD3	1.0	.
chr5	38922012	38922035	chr5:38922012-38922035	0	GAACTGATTTTCATAAACTTGTTT	1	2	4	AB1	-	CTCF-only,CTCF-bound
chr5	38922113	38922139	chr5:38922113-38922139	0	AGACTTGCATCCATTTGGAAGATGTTT	1	2	7	AD2	-	CTCF-only,CTCF-bound
chr5	38923288	38923308	chr5:38923288-38923308	0	AGACTTGTTCAGAACAATTCA	1	2	1	AC3	-	.
chr5	38924209	38924229	chr5:38924209-38924229	0	AGGCAAGACTTGAACAAGATT	1	2	1	DD2	2.0	.
chr5	38924847	38924876	chr5:38924847-38924876	0	AAGAAAGCCTGGCCTTTATGAAACTTTCCT	1	2	10	AA2	-	.
chr5	38925766	38925789	chr5:38925766-38925789	0	AGAATTGTTCTCTGCAGCTAGCTT	1	2	4	AC2	-	dELS
chr5	38926196	38926223	chr5:38926196-38926223	0	AGGCTTGCCTGAAGTTACCAACTTTCCT	1	2	8	AC1	-	dELS
chr5	38928116	38928136	chr5:38928116-38928136	0	CAACAAGCCTCTAGGAAGTTC	1	3	1	ACC2	-	.
chr5	38928720	38928751	chr5:38928720-38928751	0	CTGCATGTTGACTACTACACTGAAACATGTCC	1	3	12	CCD1	-	.
chr5	38933221	38933248	chr5:38933221-38933248	0	GAGAAATCCCAGCTGGAGAAACAAGTTT	1	2	8	AA1	1.0	dELS
chr5	38934648	38934674	chr5:38934648-38934674	0	GTGCATGCTACCACACCTGACTAGTTT	1	3	7	CCD1	-	.
chr5	38935482	38935507	chr5:38935482-38935507	0	GGATATTTTTCATTTGAAACTTGTTC	2	2	6	AA1	-	.
chr5	38939004	38939024	chr5:38939004-38939024	0	GAACATTTCCCAAAGTAGTTT	1	2	1	AA2	2.0	.
chr5	38947757	38947779	chr5:38947757-38947779	0	GAGCATGGTCCAAGGACTATCTT	1	2	3	AD2	-	.
chr5	38948694	38948725	chr5:38948694-38948725	0	GAACTTTCCCTGGCTTTGTCCTGGACAAGGTT	1	2	12	AD2	-	dELS
chr5	38949866	38949886	chr5:38949866-38949886	0	AAGCATCTCTAGAACTTGTGT	1	2	1	AD2	-	.
chr5	38952562	38952581	chr5:38952562-38952581	0	AAACTTATTAAGACTAGTCA	2	3	0	ACC2	1.0	.
chr5	38955546	38955570	chr5:38955546-38955570	0	AAAATAATTTATGATGAACTAGTTT	1	2	5	AA1	1.0	.
chr5	38957128	38957156	chr5:38957128-38957156	0	AAAGTTGTTTCATATCTTCAAACTACTCC	1	2	9	AA2	-	.
chr5	38958928	38958956	chr5:38958928-38958956	0	AAGAATGCCTGGAATTGGTGGTCTAGCCC	1	2	9	AD2	-	.
chr5	38959592	38959617	chr5:38959592-38959617	0	AAACAAGCTTTTTGGAAAGAAAGCAT	1	2	6	AD1	1.0	.
chr5	38963247	38963271	chr5:38963247-38963271	0	GAACATGTACTTACTAAACTTTTCT	1	2	5	AD2	2.0	.
chr5	38963692	38963715	chr5:38963692-38963715	0	AAACTATTTTAAGAGGACTATTCT	1	2	4	AA2	-	.
chr5	38964556	38964577	chr5:38964556-38964577	0	GTCCTTGTCTACAAACATGCTA	2	3	2	CDD2	-	.
chr5	38972803	38972822	chr5:38972803-38972822	0	GGAATTGCTCAAAGAAGCTT	1	2	0	AA2	-	.
chr5	38972994	38973018	chr5:38972994-38973018	0	AAAGAAGCCTTACAAAAAAAAGCCT	1	2	5	AA2	-	.
chr5	38973531	38973554	chr5:38973531-38973554	0	TGACATGTTAGGGAAAACATTCTT	1	3	4	ACC1	-	.
chr5	38976013	38976035	chr5:38976013-38976035	0	GAACGTTTCCAACAAGCAAGTTC	1	2	3	AB1	1.0	.
chr5	38977008	38977035	chr5:38977008-38977035	0	AGGCTTGATCTAATTAGAGAGCTTTCTC	1	2	8	AD2	-	.
chr5	38980219	38980241	chr5:38980219-38980241	0	AAGCATGTTTCTATGGATTGTTT	1	2	3	AC1	2.0	.
chr5	38981092	38981112	chr5:38981092-38981112	0	AAGCATTTTTAAAAATAGTCC	1	2	1	AA2	-	.
chr5	38982634	38982656	chr5:38982634-38982656	0	TGGGATGCTTCCCAAACTAGTTT	1	2	3	AC3	1.0	.
chr5	38987089	38987110	chr5:38987089-38987110	0	GGATAAGCTTTTTGACATGCTG	2	3	2	ACC1	-	.
chr5	38987753	38987772	chr5:38987753-38987772	0	GAACTTGTTTGCTCTTGCTT	2	2	0	DD1	-	.
chr5	38989643	38989671	chr5:38989643-38989671	0	AAACAAATTTACAAGAAAAAAACAACCCC	1	2	9	AA2	-	.
chr5	38990946	38990978	chr5:38990946-38990978	0	GACCTAGTTCACAGATAATGGCAATGCATGCTC	1	2	13	DD2	-	.
chr5	38993075	38993098	chr5:38993075-38993098	0	AGACATGTCAGATAAAAATAGTTG	1	3	4	ACC2	2.0	.
chr5	38995701	38995732	chr5:38995701-38995732	0	AAAATTGTTCTAGGTTCTTCAGAAACAAATTT	1	2	12	AA2	-	.
chr5	39001071	39001099	chr5:39001071-39001099	0	CAGCAAGTTATGTGGATATGGACTATCTT	1	3	9	ACC1	-	.
chr5	39002278	39002303	chr5:39002278-39002303	0	AAACTAGTCTGCAATGGGAAAAGTCA	1	2	6	AC1	-	dELS
chr5	39002514	39002536	chr5:39002514-39002536	0	AAACAAGTCTAGGAAATTTACCT	1	2	3	AA1	-	.
chr5	39003148	39003177	chr5:39003148-39003177	0	AAGATAGTTATAAAGCCATATAACATGCCT	1	3	10	ACC1	1.0	.
chr5	39003197	39003227	chr5:39003197-39003227	0	AATCAAGTCTGTTGTAAGCACAAACTTTCTC	1	2	11	AD3	-	.
chr5	39005870	39005895	chr5:39005870-39005895	0	AAGCTTATTGTTAAGAAAACTAGTCC	1	2	6	AC1	-	dELS,CTCF-bound
chr5	39008279	39008309	chr5:39008279-39008309	0	AAACATGTATCACACCATCTAGGAATAGTTT	1	2	11	AD2	-	.
chr5	39011027	39011049	chr5:39011027-39011049	0	AAAAATGTCTCCAAGGCATGTCA	1	2	3	AC2	-	.
chr5	39012656	39012682	chr5:39012656-39012682	0	TGACTACCCTATTATATAGGCTTGTTA	1	3	7	ACC2	-	.
chr5	39013492	39013523	chr5:39013492-39013523	0	AAATTTGTCTGTTTATTAAAATGATCAAGTTT	1	2	12	AD2	1.0	.
chr5	39013740	39013768	chr5:39013740-39013768	0	TGACATGTATAGAAAAGGAAAGCATGCTA	1	3	9	CCD2	-	.
chr5	39014633	39014661	chr5:39014633-39014661	0	AAGCAGGTCTTTAGATTATGAGCATGTTG	1	2	9	BC2	-	dELS
chr5	39015854	39015880	chr5:39015854-39015880	0	GACCTTGCCTCTACAGAAAGCAAGATT	1	2	7	DD3	-	dELS
chr5	39017922	39017941	chr5:39017922-39017941	0	GTGCATTTTCAAACAAGCTT	3	2	0	AD1	-	.
chr5	39018450	39018470	chr5:39018450-39018470	0	AAACCTGCTTCAAGCAAGTTC	2	1	1	B1	1.0	.
chr5	39020443	39020473	chr5:39020443-39020473	0	AGGCAAGTTCCTCTACCAACAAAAAAAACCC	1	2	11	AA1	1.0	.
chr5	39022151	39022175	chr5:39022151-39022175	0	GAGAATGTTTAAGGTAGGCTAGGCT	1	2	5	AD3	1.0	PLS
chr5	39023210	39023235	chr5:39023210-39023235	0	AAAAATGCTTTAAAAAATACTTGCTT	1	2	6	AD2	1.0	.
chr5	39023241	39023263	chr5:39023241-39023263	0	AAACAAGCCAAGAAAACTAGACC	1	2	3	CD	-	.
chr5	39023442	39023466	chr5:39023442-39023466	0	AAATATGCTTCACAAAAACAAGCCA	1	2	5	AC2	2.0	.
chr5	39023979	39024004	chr5:39023979-39024004	0	GGACAGGTTCTGTGGAAAACAATTTT	1	2	6	AB2	1.0	.
chr5	39025375	39025404	chr5:39025375-39025404	0	GGGCTAGACCAGGGACTGAAAAACATTTTC	1	2	10	AD2	-	.
chr5	39025945	39025968	chr5:39025945-39025968	0	GAGCAAGCTGAGATTGACATGATT	1	3	4	CCD1	-	.
chr5	39030253	39030278	chr5:39030253-39030278	0	AAACAAATCCTTAAAAAAACTTTTTT	1	2	6	AA2	1.0	.
chr5	39032912	39032931	chr5:39032912-39032931	0	AGTCTAGCTCAGACTAGATT	2	2	0	DD3	-	.
chr5	39033460	39033482	chr5:39033460-39033482	0	CACCATGTTGGTCAGGCTAGTCT	1	3	3	CCD1	1.0	.
chr5	39035514	39035542	chr5:39035514-39035542	0	AAACTACTCCGAGCTAAAAGAGGAAGTTC	1	2	9	AA2	1.0	.
chr5	39037898	39037928	chr5:39037898-39037928	0	GAGCTAGTATCATTCCTTCTGAAACTATTCC	1	2	11	AD2	1.0	.
chr5	39039606	39039638	chr5:39039606-39039638	0	AAACAAATTTACAAGGAAAAAACAAACAACCCC	1	2	13	AA2	-	.
chr5	39041013	39041040	chr5:39041013-39041040	0	AGACAAGTTGAGAATAGGAAACCTGTCT	1	2	8	BC2	-	.
chr5	39041527	39041559	chr5:39041527-39041559	0	AGGCAAGTTTAAGTAGAAGTTAAAAAAATTTTC	2	2	13	AA1	2.0	.
chr5	39052676	39052699	chr5:39052676-39052699	0	TGACTAGTTTAACTCAAGTAGTCC	1	3	4	ACC2	-	.
chr5	39056433	39056452	chr5:39056433-39056452	0	AGACAAGCCTGGGCAACGTG	2	3	0	ACD2	2.0	.
chr5	39059910	39059937	chr5:39059910-39059937	0	AAACACGCTCAGAAAAGGCAACTTGTCC	1	2	8	BC2	1.0	.
chr5	39061970	39061990	chr5:39061970-39061990	0	AAGCATTTTTAAAACTATTCC	1	2	1	AA2	-	.
chr5	39066338	39066357	chr5:39066338-39066357	0	CAGCAAGGCCCGGCTAGCCC	2	3	0	CCD2	1.0	.
chr5	39071110	39071132	chr5:39071110-39071132	0	CAAGAAGCTTGCAAGGCTAGCCA	1	3	3	ACC1	-	.
chr5	39071384	39071413	chr5:39071384-39071413	0	TAACAAGTTTATAATATTCAAAACAACCGT	1	3	10	ACD2	-	.
chr5	39071603	39071625	chr5:39071603-39071625	0	AAGCAAGGTCAAATAACTTGCCC	1	2	3	CD	2.0	dELS
chr5	39072192	39072215	chr5:39072192-39072215	0	GGGCAAGCCGAAAACAGCATTTTC	1	3	4	ACC1	1.0	.
chr5	39073113	39073133	chr5:39073113-39073133	0	CAGAATGTCTACAACAAGTTT	2	3	1	ACC1	-	pELS
chr5	39076787	39076815	chr5:39076787-39076815	0	TGGCAGGTCTGGTGAAAAGGAACAAGTTA	1	3	9	BCC2	-	dELS
chr5	39079282	39079304	chr5:39079282-39079304	0	AAGCTTGTTCATAATGCTTATTT	1	2	3	AD1	1.0	dELS
chr5	39079609	39079628	chr5:39079609-39079628	0	AGACTAGCCTAGGCAACGTA	2	3	0	ACD2	-	.
chr5	39086425	39086448	chr5:39086425-39086448	0	GGACAAGCCTGCTTGGCCTGGCTT	1	2	4	BD1	-	.
chr5	39087129	39087157	chr5:39087129-39087157	0	AAACAAATTCAAAAAATTGAAAGAAGTCT	1	2	9	AA2	1.0	.
chr5	39087969	39087988	chr5:39087969-39087988	0	AAACAAGTCTCAACAAATTT	2	2	0	AC1	-	.
chr5	39089550	39089582	chr5:39089550-39089582	0	TAGCATTTCTATATACCTATAATGAACTAGCTG	1	3	13	ACC2	2.0	.
chr5	39090591	39090610	chr5:39090591-39090610	0	CAACAAGTTTAAAAAAGTTG	2	3	0	ACC2	1.0	.
chr5	39091509	39091534	chr5:39091509-39091534	0	GGGAATGTTTACCACAAGACTTGACT	1	2	6	AD3	-	.
chr5	39097978	39097997	chr5:39097978-39097997	2	GGGCATGCCCCACCATGCCC	4	2	0	CD	1.0	.
chr5	39101090	39101111	chr5:39101090-39101111	3	GGGCAAGTCCAGGGAGAAGCAC	1	2	2	AD1	1.0	dELS
chr5	39106760	39106780	chr5:39106760-39106780	0	GAACTTGTTTTAGACTCTTCT	1	2	1	AB4	-	.
chr5	39108480	39108509	chr5:39108480-39108509	0	AAACATGCTTCAAGAGCATAGACTATGCCT	2	2	10	AD1	-	.
chr5	39111164	39111189	chr5:39111164-39111189	0	GAACTATTTTTCTTAAGAAAATGCCT	1	2	6	AA2	-	.
chr5	39112110	39112132	chr5:39112110-39112132	0	TAACAAGCTTTTAGAACAAATTG	1	3	3	ACC1	-	.
chr5	39114774	39114802	chr5:39114774-39114802	0	CAAATTGTTTCATTCAATCCAGCAAGCCC	1	3	9	ACC1	-	.
chr5	39118473	39118494	chr5:39118473-39118494	0	GAACAAGCTAGGGAAAAAGTTA	1	3	2	ACC2	-	.
chr5	39118791	39118813	chr5:39118791-39118813	0	AGAGTAGTCACTAAAACTTGTTT	1	2	3	AC1	1.0	dELS
chr5	39120943	39120965	chr5:39120943-39120965	0	AGAAATGCCCTACAAGCTATCTT	1	2	3	AA2	-	.
chr5	39123277	39123305	chr5:39123277-39123305	0	TAACTAATTTCACACGATGAAACTTGCTC	1	2	9	AC1	-	.
chr5	39123382	39123410	chr5:39123382-39123410	0	AAACATATTTAAGAACAACAAGCAATTCT	1	2	9	AA2	-	.
chr5	39126384	39126408	chr5:39126384-39126408	0	AAGCAAGTCCATAAGGATTAAGTTT	1	2	5	AD1	1.0	.
chr5	39126495	39126514	chr5:39126495-39126514	0	AGACAAGCCTGGGCAACATA	2	3	0	ACD2	1.0	.
chr5	39128671	39128702	chr5:39128671-39128702	0	TGGCTTACTCTGAGTCACTTGCTGGCTAGCTC	1	3	12	ACC2	1.0	.
chr5	39132281	39132311	chr5:39132281-39132311	0	GGGCAAGCTGCCGGCTACACTCAGCATCTTC	1	3	11	ACC1	2.0	dELS
chr5	39132381	39132400	chr5:39132381-39132400	0	AAACATGTATAGAAATGTCT	3	2	0	AD2	-	dELS
chr5	39137586	39137612	chr5:39137586-39137612	0	AAGCAAGCCCTTACTTTAAATTTCTTC	1	2	7	AA1	1.0	.
chr5	39138427	39138458	chr5:39138427-39138458	0	AGGCATGTCTCTGGCCTCTCACACAATAGCTT	2	2	12	AD1	1.0	.
chr5	39139533	39139564	chr5:39139533-39139564	0	AGGGATGTCCATTTGGTTTTCTGGGCTTGCAT	1	2	12	AD3	1.0	.
chr5	39139954	39139981	chr5:39139954-39139981	0	AAACTGGCTCCATACATGAGGCAATTCT	1	2	8	AB2	-	.
chr5	39140496	39140521	chr5:39140496-39140521	0	ATGCATCTCTTCTGGAGAGCATGCCT	2	2	6	AD1	-	.
chr5	39148493	39148515	chr5:39148493-39148515	0	GGCCTTTTCTCTGGAACATGTCT	2	2	3	AD1	-	dELS,CTCF-bound
chr5	39148615	39148643	chr5:39148615-39148643	0	CGGCAAGTCTCAAGTTTCAGAACATTTTA	1	3	9	ACC1	-	dELS,CTCF-bound
chr5	39150053	39150081	chr5:39150053-39150081	0	AAACTTGTTCACCTTTGTTAAACAAAATC	1	2	9	AD4	-	.
chr5	39156486	39156518	chr5:39156486-39156518	0	AAATTAGTTTTGGACAATTGTCAAAGATAGTTT	1	2	13	AA2	1.0	.
chr5	39158242	39158274	chr5:39158242-39158274	0	GCACAAGTCACGTTCCCCTGCTCAGGCATGCTG	1	3	13	CCD1	1.0	dELS,CTCF-bound
chr5	39160386	39160411	chr5:39160386-39160411	0	AGTCATGTCTAATCCTAGATTTGTTC	1	2	6	AD2	3.0	.
chr5	39160421	39160446	chr5:39160421-39160446	0	AGAATAGTCTAAGAATGAAGAAGTTT	1	2	6	AA2	-	.
chr5	39163924	39163946	chr5:39163924-39163946	0	AATCAAGTTTTAGAAACATCCTC	1	2	3	AD3	1.0	.
chr5	39167594	39167613	chr5:39167594-39167613	0	GGGATAGTCCAGGTTTGTTC	1	2	0	AA2	-	.
chr5	39169368	39169400	chr5:39169368-39169400	0	GAACTAGCTTTGTGAATTTTTCCGTACATTCCT	2	2	13	AD1	1.0	pELS
chr5	39170887	39170915	chr5:39170887-39170915	0	AAGCTTGTTCTTACCTAAGGAATTTGTAC	1	2	9	AD1	1.0	pELS
chr5	39171400	39171422	chr5:39171400-39171422	0	GAACTTGCTACAAATGCAAGTTC	1	2	3	CD	-	.
chr5	39173024	39173054	chr5:39173024-39173054	0	AAGCTACTTTCCACCGTGGCTGAACTACCTT	1	2	11	AA2	1.0	.
chr5	39175449	39175469	chr5:39175449-39175469	0	TAACTAGCTGGGGGCTTCTTT	1	3	1	ACC1	-	dELS
chr5	39179008	39179033	chr5:39179008-39179033	0	CGGCTTGTTTGTTCCCACACTAGCTA	1	3	6	CCD2	-	dELS,CTCF-bound
chr5	39179195	39179219	chr5:39179195-39179219	0	AAACATGCAAATTGTTAACTTGCCC	1	3	5	CCD2	-	dELS,CTCF-bound
chr5	39180478	39180501	chr5:39180478-39180501	0	GGACAAGACCTGTTAGAAAAGTCC	1	2	4	AD2	-	.
chr5	39181236	39181264	chr5:39181236-39181264	0	AAGAATGTTCTGAGAAGATGAAAATGTTC	1	2	9	AA2	-	.
chr5	39181606	39181630	chr5:39181606-39181630	0	AAGATTCCTCAAATTGAACATGTTC	2	2	5	AA1	1.0	.
chr5	39182890	39182914	chr5:39182890-39182914	0	AAAGTTGTTCAGAGCAGGGTTGTCT	1	2	5	AA2	-	.
chr5	39183534	39183564	chr5:39183534-39183564	0	AGGCAAGCCCAGCATCTACAGTGAGATGTTC	1	2	11	AC1	-	dELS,CTCF-bound
chr5	39183657	39183689	chr5:39183657-39183689	0	AAATGAGTTTCTATAACAACTCAAAACAAGCTA	1	3	13	ABC1	-	.
chr5	39187152	39187172	chr5:39187152-39187172	0	AAGCAAGCTTAAAAAAAGCTT	1	1	1	A2	-	dELS
chr5	39189796	39189820	chr5:39189796-39189820	0	AAGCCTGTCCTGCACACACATGCCT	1	2	5	BD2	1.0	dELS
chr5	39190611	39190639	chr5:39190611-39190639	0	AAACTTGCTGCTTGTTAAATGGCTTGTAT	1	3	9	CCD1	1.0	.
chr5	39191945	39191966	chr5:39191945-39191966	0	AAGCATGCACAAAGACATTCTT	1	2	2	AD2	-	.
chr5	39191991	39192023	chr5:39191991-39192023	0	GAAATAGTTTTAATCAAGGCAAAGAAGAAGCCT	1	2	13	AA2	1.0	dELS,CTCF-bound
chr5	39193073	39193104	chr5:39193073-39193104	0	GAACTTCCCCATACCCCACTGGGATCATGTCC	1	2	12	AD2	-	dELS
chr5	39193170	39193200	chr5:39193170-39193200	0	GAGCATGGTCCAGAGAGCATGGAACAAGGCT	1	2	11	DD2	1.0	.
chr5	39195457	39195486	chr5:39195457-39195486	0	AAACAAGTTACTTGCTGGTGAAAATAGCCC	1	2	10	AC2	1.0	dELS
chr5	39195816	39195840	chr5:39195816-39195840	0	GAAGAAGCCCTTTCAGAACTGGCTC	1	2	5	AB3	-	dELS
chr5	39195978	39195998	chr5:39195978-39195998	0	CAACATGTTAGAGTCAAGCTT	1	3	1	CCD2	-	.
chr5	39196833	39196859	chr5:39196833-39196859	0	AGTCATGTTATGCCTTTGGGCAAGTTA	1	3	7	CCD1	1.0	dELS
chr5	39198705	39198729	chr5:39198705-39198729	0	GAGCATGTTTAAGGTGGGCTAGGCT	2	1	5	D1	-	dELS,CTCF-bound
chr5	39200767	39200793	chr5:39200767-39200793	0	AAACAACCTTTAGGCTTAGAATTGCTT	1	2	7	AA2	1.0	dELS
chr5	39201750	39201778	chr5:39201750-39201778	0	AAACTTTCCCCAGAAGCTAAAACATTCTC	1	2	9	AA2	-	.
chr5	39203214	39203246	chr5:39203214-39203246	0	TGACTTGCTTATTTTTACTTAAGGAACAAATCC	1	2	13	AC2	-	PLS,CTCF-bound
chr5	39203392	39203421	chr5:39203392-39203421	0	AAACTACCTTTAAAAAATGAAAGTAAGTTC	1	2	10	AA2	-	pELS
chr5	39204508	39204534	chr5:39204508-39204534	0	TAGCAACTCCAGGCCTTGAACATGCTA	1	3	7	ACC2	1.0	pELS
chr5	39205126	39205153	chr5:39205126-39205153	0	AAATTTGCCCCCTAACTGAAGGAAGTCT	1	2	8	AA2	2.0	.
chr5	39206189	39206215	chr5:39206189-39206215	0	CAACATGTTCCTATGCAGGACATCTTA	1	3	7	ACC1	-	.
chr5	39207419	39207444	chr5:39207419-39207444	0	GAAAATGTCTGTTAACAAAAATGCTT	1	2	6	AA2	-	.
chr5	39207803	39207834	chr5:39207803-39207834	0	GGGGATGTTTATCAATGTCTGGAAGCATTTTT	1	2	12	AA2	-	dELS
chr5	39212105	39212132	chr5:39212105-39212132	0	AGGCTAGCCTGGGCAACAAAGCAAGACC	1	1	8	D1	1.0	.
chr5	39212640	39212671	chr5:39212640-39212671	0	AAACAAGACTCTGTCATAAGATGAGCATCTTT	1	2	12	AD2	-	dELS
chr5	39219636	39219660	chr5:39219636-39219660	0	AGGCAAACTTAGACAAGAAAAGTTC	1	2	5	AA2	1.0	PLS,CTCF-bound
chr5	39221796	39221818	chr5:39221796-39221818	0	AGACTAGCTTGGCCAGCATGGTG	1	3	3	CCD1	-	dELS
chr5	39225423	39225443	chr5:39225423-39225443	0	CAACTAACCTCTAACTAGTCT	1	3	1	ACC2	-	.
chr5	39226158	39226186	chr5:39226158-39226186	0	TTACATGTTCATGTGTAACCAGCATGTCC	1	3	9	CCD1	1.0	.
chr5	39226791	39226816	chr5:39226791-39226816	0	AGGCAAACTGCTATTGTAACTAGCTC	1	3	6	ACC2	-	.
chr5	39227159	39227190	chr5:39227159-39227190	0	GGAAAAGCATAAAATGATGGAGAAACTTGTCC	1	2	12	AD1	1.0	.
chr5	39228493	39228517	chr5:39228493-39228517	0	GGACATGCCAACTTTGGAAAAGTTG	1	3	5	ACC2	-	.
chr5	39230615	39230642	chr5:39230615-39230642	0	CAGCTTCTCTTCTGTCTTAAACATGCTT	1	2	8	AC1	-	.
chr5	39231971	39231998	chr5:39231971-39231998	0	AAGCATGTTTAAGACAGAAGAGAAGCTT	1	1	8	A2	1.0	.
chr5	39238891	39238919	chr5:39238891-39238919	0	GAACATGCTGGGTATTTCTGCACATGCCA	1	3	9	CCD2	1.0	dELS
chr5	39238939	39238962	chr5:39238939-39238962	0	TGACTTGCTCATGGAGACTTATGT	1	3	4	ACD2	-	dELS
chr5	39241851	39241877	chr5:39241851-39241877	0	GGGCATCTTTTTAATAAAGATTTGTTC	1	2	7	AA2	2.0	.
chr5	39242724	39242743	chr5:39242724-39242743	0	CAGAGTGTTTGAACTAGTTT	1	3	0	ABC1	-	.
chr5	39242981	39243013	chr5:39242981-39243013	0	GGGGTTGTTTGTTTATTTCTTGTAAATTTGTTT	1	2	13	AA2	-	.
chr5	39246677	39246701	chr5:39246677-39246701	0	GAACAAGTCCAGGTTAGACAATGTG	1	3	5	ACD2	1.0	.
chr5	39254613	39254644	chr5:39254613-39254644	0	AAGCATGGTTTTGCCTTAATCAGAACAGGTTT	1	2	12	BD2	-	.
chr5	39255531	39255559	chr5:39255531-39255559	0	AGACTTGTCCATAACCTCCAAGCAGGATG	1	3	9	BCD2	-	dELS
chr5	39262377	39262396	chr5:39262377-39262396	0	AAACTTGTGAAAACATGTTT	4	2	0	CD	-	.
chr5	39266900	39266920	chr5:39266900-39266920	0	AGGCCAGTCCTGGGCTTTTCT	1	2	1	AB3	-	.
chr5	39267460	39267485	chr5:39267460-39267485	0	AAACAAGTAGTAAGCAAAACAAGTCA	1	3	6	CCD2	-	.
chr5	39267885	39267909	chr5:39267885-39267909	0	AAAAATGCTTGTGACAGTCTTGTCT	1	2	5	AD2	-	.
chr5	39270381	39270412	chr5:39270381-39270412	0	AGCCATGTCTCTCAACTGGCATGAACAAGACT	1	2	12	DD3	1.0	pELS,CTCF-bound
chr5	39276582	39276610	chr5:39276582-39276610	0	GGGGTTGTTTTTTTCTTGTAAATTTGTTT	1	2	9	AA2	-	.
chr5	39282493	39282522	chr5:39282493-39282522	0	TAACTTGCCCATTGTTAAATAGCCATGCCA	1	3	10	CCD2	-	.
chr5	39283639	39283668	chr5:39283639-39283668	0	AAGCTAGCCCTAGGGGGTCTGGTCAAGGCT	1	2	10	DD1	-	dELS,CTCF-bound
chr5	39286213	39286235	chr5:39286213-39286235	0	AAACTAACCCTAAGAATATGTTC	1	2	3	AA2	-	.
chr5	39287146	39287167	chr5:39287146-39287167	0	AAACATGACTAAAGTCATGTTT	2	2	2	DD2	-	.
chr5	39288637	39288658	chr5:39288637-39288658	0	AAATTAATTCAAGAGCTAGTTT	1	2	2	AA1	2.0	.
chr5	39289088	39289118	chr5:39289088-39289118	0	ATGTTAGCTTTTAAACAATCAAAACTAGTCA	1	3	11	ACD1	1.0	.
chr5	39289391	39289423	chr5:39289391-39289423	0	GGCCAAGTCCAGAATGCCCCTGAAGGCAACCTT	1	2	13	AD3	-	.
chr5	39304358	39304385	chr5:39304358-39304385	0	AGACTATCCCCTATGTTTGAACATGTCA	1	2	8	AC2	1.0	.
chr5	39305012	39305044	chr5:39305012-39305044	0	GAATTTGCTTTGTAGAGATGAGAAAATAAGCCT	1	2	13	AA2	1.0	.
chr5	39305436	39305458	chr5:39305436-39305458	0	TAACTAGTCCTATGAAAATGTTA	1	3	3	ACC2	-	.
chr5	39309847	39309870	chr5:39309847-39309870	0	GAGCTTTTTCATCAAAACAACTCC	1	2	4	AA2	1.0	.
chr5	39310088	39310114	chr5:39310088-39310114	0	AAGCTTCTCTCTGCCCAAAACAAGACT	1	2	7	AD2	2.0	.
chr5	39310779	39310807	chr5:39310779-39310807	0	GAACTAGTCTATTGATTAAGAAGTAGGTT	1	2	9	AD1	-	.
chr5	39312660	39312685	chr5:39312660-39312685	0	TAGCTTGTCCTGATGAAAACTAAACT	1	3	6	ACD2	-	.
chr5	39312971	39312996	chr5:39312971-39312996	0	AAATATGCCTTATTCAAAGCATATTT	1	2	6	AA2	1.0	.
chr5	39319429	39319454	chr5:39319429-39319454	0	AGACAGGCCCAGAATGAGGCTGGTCT	1	2	6	BB2	1.0	.
chr5	39319966	39319987	chr5:39319966-39319987	0	GACCATGCCAGATGACTTGCCC	2	3	2	CCD1	-	.
chr5	39320603	39320635	chr5:39320603-39320635	0	AAACTTATTTAAAGAAATAATGACAGCAAGTTT	1	2	13	AC2	2.0	.
chr5	39322106	39322126	chr5:39322106-39322126	0	AAACAAGTCTTAAACATTTTA	1	2	1	AC3	-	.
chr5	39322229	39322257	chr5:39322229-39322257	0	TAACATGTTCCTGAACAATAAATAAGTCA	1	3	9	ACC2	-	.
chr5	39322578	39322603	chr5:39322578-39322603	0	GAACAAACCTTTAGCTAGGCTAACTC	1	2	6	AA2	-	.
chr5	39322751	39322770	chr5:39322751-39322770	0	GAACATGTACAAACTATTTC	3	2	0	AD2	1.0	.
chr5	39323245	39323265	chr5:39323245-39323265	0	GAACTAATCCTAGACTTTCTT	1	2	1	AA2	1.0	.
chr5	39330744	39330775	chr5:39330744-39330775	0	AAACATGACTACATGTGAAAAAAAACATGCCA	1	2	12	CD	-	.
chr5	39331612	39331631	chr5:39331612-39331631	0	AAACTTATTTAAGCAATTTT	1	2	0	AA2	1.0	dELS
chr5	39337383	39337412	chr5:39337383-39337412	0	AGAAATGTTTCAAAAGCTTTGGACTTGGTT	1	2	10	AD3	-	dELS
chr5	39337955	39337976	chr5:39337955-39337976	0	GATGTAGTTTATAAGCATGTTG	1	3	2	ACD1	-	.
chr5	39338377	39338407	chr5:39338377-39338407	0	AAACTTGTTTCAGCTCTACTAGAACTAATCA	1	2	11	AC3	-	.
chr5	39340320	39340346	chr5:39340320-39340346	0	GACCATGTCTTTGTTGGGGACAATTTT	1	2	7	AD3	2.0	.
chr5	39342850	39342875	chr5:39342850-39342875	0	AGGCTTTTCTGGCTTTGAACTTTCCT	1	2	6	AA2	-	.
chr5	39343056	39343083	chr5:39343056-39343083	0	AGGCTAGCTGAACAGGAACAGCTCGTTT	1	3	8	BCC1	2.0	.
chr5	39344215	39344243	chr5:39344215-39344243	0	AGACTTATCTGAGCTAAAGGAGGAAGTTC	1	2	9	AA2	2.0	.
chr5	39350472	39350502	chr5:39350472-39350502	0	TTGAAAGTTTCATCTGAGACAAGGCAAGTCC	1	3	11	ACD1	1.0	.
chr5	39350795	39350823	chr5:39350795-39350823	0	CAGCTTTTCCAGGTACACAGGGCAAGTTG	1	3	9	ACC2	1.0	.
chr5	39351773	39351793	chr5:39351773-39351793	0	CAACAAGTCTCTAGGAAGTTC	1	3	1	ACC2	1.0	.
chr5	39355163	39355188	chr5:39355163-39355188	0	AGACAAGCCTCAGTGAATGCTGGTTC	1	2	6	BD1	2.0	.
chr5	39357112	39357144	chr5:39357112-39357144	0	AGAAAAGTTTCCAGTTTTAGAAAAAGAAAGCCT	1	2	13	AA2	-	.
chr5	39359276	39359299	chr5:39359276-39359299	0	AGACATGTTATGTTTGGGATGCCT	1	3	4	ACC2	-	.
chr5	39361899	39361921	chr5:39361899-39361921	0	GGGAGAGCCCTGAAGGCTAGCTG	1	3	3	ABC1	2.0	.
chr5	39365450	39365479	chr5:39365450-39365479	0	AAACTTGTTCCTACCCATGAAAAATAGTCT	1	1	10	A2	-	.
chr5	39366763	39366789	chr5:39366763-39366789	0	TGACTAGTTTGAATAGGAGGCTTTTCT	1	2	7	AC2	1.0	.
chr5	39370740	39370764	chr5:39370740-39370764	0	GAGCAAGTTAACCTGTGGCAAGATC	1	3	5	CCD1	-	dELS,CTCF-bound
chr5	39371608	39371629	chr5:39371608-39371629	0	TGGTATGTTTTATAGCTTGCCT	2	3	2	ACC1	-	.
chr5	39374175	39374205	chr5:39374175-39374205	0	AGACAAGATTGGAAAAAAAATGGGCTTGGTT	1	2	11	DD2	1.0	.
chr5	39374537	39374557	chr5:39374537-39374557	0	AGACTAACTTTGAGATTGCTC	1	2	1	AA2	-	dELS
chr5	39375558	39375582	chr5:39375558-39375582	0	TGACAAATCTTAGCTAAACATGTTT	1	2	5	AC1	-	.
chr5	39376077	39376098	chr5:39376077-39376098	0	AAACTTGTCTGGGAGCTGGCTT	2	1	2	B1	-	.
chr5	39376140	39376166	chr5:39376140-39376166	0	AAGCTTTCCCCAAATATAGGCCAGTCC	1	2	7	AB2	1.0	.
chr5	39376888	39376913	chr5:39376888-39376913	0	GGAGATGTCCTTGGGAGGGCCAGCTC	1	2	6	AB2	-	.
chr5	39378638	39378668	chr5:39378638-39378668	0	GAACAGGCCATTTCACTTAATCAGCATGCTT	1	3	11	BCC2	-	.
chr5	39379659	39379685	chr5:39379659-39379685	0	AGGCTAGATTAAAATACAAGCAAGTTG	1	2	7	CD	2.0	.
chr5	39380647	39380676	chr5:39380647-39380676	0	AGGCCAGCCCTCAGTCAAGTGGACTTTCCC	1	2	10	AB3	1.0	.
chr5	39380824	39380856	chr5:39380824-39380856	0	GTTCTAGCTTCAGTAAAACACTCAAGCTAGCCA	1	3	13	CDD2	-	.
chr5	39381098	39381119	chr5:39381098-39381119	0	ATGCATGTTGACAGACAAGCCT	2	2	2	CD	1.0	.
chr5	39381581	39381605	chr5:39381581-39381605	0	AAAGATGTCTGATGCAAGCAAGTCA	1	2	5	AC2	-	dELS,CTCF-bound
chr5	39383121	39383147	chr5:39383121-39383147	0	AGGCATTTTCAGGCAAGAAGGATGCCT	1	2	7	AA2	1.0	.
chr5	39386190	39386212	chr5:39386190-39386212	0	GATAATGCTCAAGGGGCTTGCCA	1	3	3	ACD1	-	.
chr5	39387300	39387331	chr5:39387300-39387331	0	AGACATTTCCCCCCATTATTCTAGACTAATTC	1	2	12	AA2	1.0	.
chr5	39387607	39387631	chr5:39387607-39387631	0	GGACATTTTCATTAGAGGTATGTTT	1	2	5	AA2	-	.
chr5	39387828	39387851	chr5:39387828-39387851	0	CAGCTTTCTAACAAGGACAAGCTT	1	3	4	ACC2	-	.
chr5	39388332	39388353	chr5:39388332-39388353	0	AGACATGTCCCCAAACAAATCC	2	1	2	A1	-	.
chr5	39388528	39388549	chr5:39388528-39388549	0	AGACATGTCTCAAAGCAAATCT	2	1	2	A1	1.0	.
chr5	39393424	39393454	chr5:39393424-39393454	0	ATGCTAGTTCTAATTATGACCAAATATGCTC	1	2	11	AD2	1.0	.
chr5	39395542	39395569	chr5:39395542-39395569	0	TAGCTTGTTTACAGATGTCAACATGTTT	1	2	8	CC	-	pELS
chr5	39396962	39396985	chr5:39396962-39396985	1	GAGCTAGACTGTGCAAACATTCCT	1	2	4	AD2	-	.
chr5	39397063	39397095	chr5:39397063-39397095	2	GGACATGTCTGCTTGCTCCACATGGACTTCCTT	2	1	13	A1	-	dELS
chr5	39397199	39397218	chr5:39397199-39397218	2	GAACTAGTCTCATCATGCCT	4	2	0	CD	-	dELS
chr5	39397547	39397574	chr5:39397547-39397574	0	GAACAAGCCTGATTTTGGAAGCTAAGCA	1	3	8	ACD2	1.0	.
chr5	39398801	39398823	chr5:39398801-39398823	0	AGACTTGTCAAATAGGCAAGTTA	1	2	3	CC	-	.
chr5	39399606	39399633	chr5:39399606-39399633	0	AGACTTCCCCCTTCTGTGGGACTAGCAT	1	2	8	AD2	-	dELS
chr5	39401272	39401299	chr5:39401272-39401299	0	AAACAAGCCCGAGTCAATGAGCTATCCA	1	2	8	AC3	1.0	dELS,CTCF-bound
chr5	39403243	39403268	chr5:39403243-39403268	0	TGACTTGTCTAATTGTGAAATAGCTG	1	3	6	ACC2	-	.
chr5	39403842	39403863	chr5:39403842-39403863	0	TAACTTGTTATTAAGAATGTCT	1	3	2	ACC2	-	.
chr5	39405050	39405078	chr5:39405050-39405078	0	AGTGTAGTCTTCACAGTGAGAACATGTTC	1	2	9	AD4	-	.
chr5	39406063	39406084	chr5:39406063-39406084	0	TGGGAAGCTGGTGAACAAGTCT	1	3	2	ACC1	-	.
chr5	39406240	39406268	chr5:39406240-39406268	0	AAGCAGACTCGGGCAGCATGGGCATGCCT	2	2	9	AB1	-	.
chr5	39409687	39409708	chr5:39409687-39409708	0	CAGCAAGTTTGGAAGCATAATT	1	3	2	ACD2	4.0	.
chr5	39411750	39411781	chr5:39411750-39411781	0	AGACAAATCCTCCAAAAGTAATGACCAAGCCC	1	2	12	AD2	1.0	.
chr5	39412621	39412641	chr5:39412621-39412641	0	GAGAATGTCCTGGACATGTTC	2	1	1	A1	-	.
chr5	39415463	39415493	chr5:39415463-39415493	0	GAACTTCTGTATTCTAGAACCAGACATGTTC	2	2	11	AD1	1.0	.
chr5	39416947	39416975	chr5:39416947-39416975	0	AGGCTTTTCTTCAACTACTAAGCAATCTC	1	2	9	AA2	1.0	.
chr5	39417809	39417833	chr5:39417809-39417833	0	AAGCATTTCTGCATCAAGCTATCCT	1	2	5	AA2	-	.
chr5	39417984	39418013	chr5:39417984-39418013	0	AAGCCTGTTCTATCAGCTACATACTTGTTT	1	2	10	BD2	-	.
chr5	39418944	39418972	chr5:39418944-39418972	0	TAGCTTGTCTTACATGGCAAAGCTAGGCT	1	2	9	CD	-	.
chr5	39422340	39422371	chr5:39422340-39422371	0	AGGTATGTTCTGATGAGCATTAGGACAACTTC	1	2	12	AA2	1.0	dELS
chr5	39422910	39422939	chr5:39422910-39422939	0	GAGTTTGCCCTTCACAAATTAGACAAGGTT	1	2	10	AD3	1.0	dELS,CTCF-bound
chr5	39424198	39424223	chr5:39424198-39424223	0	AGGCAAGCACCATATAAACCATGCTC	1	2	6	DD2	1.0	pELS,CTCF-bound
chr5	39427137	39427161	chr5:39427137-39427161	0	CAACAAGTCTAAAATGAACATCTTT	1	2	5	AC2	-	.
chr5	39431738	39431757	chr5:39431738-39431757	0	AAATATGTCTAAGAATGTTT	1	2	0	AA2	-	.
chr5	39431919	39431949	chr5:39431919-39431949	0	AAGCAAGTTATAGAAGACAGAAAGCATGATG	1	3	11	CCD1	1.0	.
chr5	39435910	39435932	chr5:39435910-39435932	0	GAGAATGCCAGCTAAACTTGTCC	1	2	3	AC1	-	.
chr5	39437831	39437858	chr5:39437831-39437858	0	GGGCATTTTTGGTAGTCAGGACATGGCT	1	2	8	AD2	-	.
chr5	39439416	39439437	chr5:39439416-39439437	0	AGGCAAACCCAGAAAAAAGTTC	1	2	2	AA2	-	.
chr5	39441530	39441558	chr5:39441530-39441558	0	AAAAATGCCAAAATAACAAAAACATGCCT	1	2	9	AC1	-	.
chr5	39441888	39441914	chr5:39441888-39441914	0	GGAGATGTCTTTGTAAGAGGCAGGCCC	2	2	7	AB3	1.0	.
chr5	39446125	39446150	chr5:39446125-39446150	0	ACACAAGTCCATGCCTGAGCTGGTTC	1	2	6	BD3	-	.
chr5	39448976	39448998	chr5:39448976-39448998	0	AGACAAGCCTAGAAACAATGCTT	2	2	3	AD1	1.0	.
chr5	39449747	39449777	chr5:39449747-39449777	0	AAAGATGGCCATTGTAGCCTCAAACAAGCCT	2	2	11	AD1	-	.
chr5	39450113	39450135	chr5:39450113-39450135	0	AGACAAGTCTTCAAAGCAAAGTT	1	2	3	AD4	2.0	.
chr5	39452929	39452958	chr5:39452929-39452958	0	AAGATTGTTTTAATTCTTTTAGGCATTCCT	1	2	10	AA2	-	dELS
chr5	39454440	39454459	chr5:39454440-39454459	0	AGAGATGTTTAAACAAGTAT	3	2	0	AD3	-	.
chr5	39454691	39454722	chr5:39454691-39454722	0	AAGAAAGTCCCGGAAATTTTATGGAGAAGTTT	1	2	12	AA2	-	.
chr5	39455835	39455857	chr5:39455835-39455857	0	GGACTTTCTCATGGAACCTGCTT	1	2	3	AB2	1.0	dELS
chr5	39457475	39457503	chr5:39457475-39457503	0	AGACTATTTTTCAGCAAACACACATGCCC	1	2	9	AD2	1.0	.
chr5	39459753	39459783	chr5:39459753-39459783	0	TAACATGTTTTTTAAAAATTGTAGAATGCTT	1	3	11	ACC2	2.0	.
chr5	39462060	39462091	chr5:39462060-39462091	0	TGCCATGTCCCTTCTTACCTCCAAGCTTGTTG	1	3	12	CCD1	-	.
chr5	39463274	39463293	chr5:39463274-39463293	0	AGGCTAGTCTAAACTCTCCC	3	2	0	AB4	1.0	.
chr5	39465645	39465675	chr5:39465645-39465675	0	TAAAATGTTTATTTTCCTCTTAAACTTGTCA	1	3	11	ACC1	-	.
chr5	39466123	39466151	chr5:39466123-39466151	0	AAACAAGTTTTTTCCTGTGGCACTTTTTC	1	2	9	AD1	1.0	dELS
chr5	39466692	39466718	chr5:39466692-39466718	0	AGGCCTCTTTCTTTCCAAAGCTTGTCT	1	2	7	AB1	1.0	.
chr5	39470131	39470160	chr5:39470131-39470160	0	AAGCCTCCCTACTGAACAGGAAGCATGCTT	2	2	10	AB1	2.0	dELS
chr5	39470738	39470763	chr5:39470738-39470763	0	TGGCTTGCCCTTGTTTTAGCAAACCT	1	3	6	ACC1	1.0	.
chr5	39472100	39472120	chr5:39472100-39472120	0	AAGCTTGTGGAAAGCAAGTTG	1	3	1	CCD2	1.0	.
chr5	39477027	39477051	chr5:39477027-39477051	0	AGTCCTGTCCAACTCAAGCAAGCTA	1	3	5	BCD1	-	dELS
chr5	39479816	39479835	chr5:39479816-39479835	0	TGGCTATTCCGAGCATGCTT	3	2	0	AC1	-	.
chr5	39480200	39480223	chr5:39480200-39480223	0	GATCATGTTTCTATAAACCTGTTT	1	2	4	BD2	1.0	.
chr5	39482248	39482268	chr5:39482248-39482268	0	AAGTCAGCCTTGGGCATGTCC	3	2	1	AB4	-	dELS
chr5	39483496	39483526	chr5:39483496-39483526	0	GAACATGATCCCTGGGCAAATAGGAATGTCC	1	2	11	AD2	-	.
chr5	39483631	39483657	chr5:39483631-39483657	0	GGGCTTGTTCATTCTTTGGGGTTCTCC	1	2	7	AA1	-	.
chr5	39484648	39484669	chr5:39484648-39484669	0	AGGTGAGCTCTTGGACATGCTT	3	2	2	AB4	-	.
chr5	39485807	39485829	chr5:39485807-39485829	0	TAACTTGCTTCAGGAGCAAAATT	1	3	3	ACD2	1.0	.
chr5	39485982	39486002	chr5:39485982-39486002	0	AGACAAGATCAGAACATGATT	2	2	1	DD2	1.0	.
chr5	39486202	39486233	chr5:39486202-39486233	0	AGACTATCTTTCTGCTCCAGCCAGGCTACTTT	1	2	12	AA2	1.0	.
chr5	39487663	39487684	chr5:39487663-39487684	0	CAGCATGTCTTTAGGCAGGTAC	2	3	2	BCD2	-	.
chr5	39490165	39490186	chr5:39490165-39490186	0	GAACAAACTTCAAAGCATGGCC	1	2	2	AD2	-	.
chr5	39491767	39491796	chr5:39491767-39491796	0	AAACTATCTCTGTTTCAAGATGACATGTTC	1	2	10	AC2	1.0	.
chr5	39493812	39493840	chr5:39493812-39493840	0	GAAAATGCTTTTTTTATATAAAGTAGTTT	1	2	9	AA2	-	.
chr5	39494459	39494491	chr5:39494459-39494491	0	AAACTTCTTACAGGGATTTCATCAAGCAAGTCA	1	3	13	ACC2	-	dELS
chr5	39495665	39495697	chr5:39495665-39495697	0	AGATTTGCCTTATGAGAAGCCAAAGGCAACTTC	1	2	13	AA2	-	.
chr5	39498694	39498717	chr5:39498694-39498717	0	AAAAATGCCTGGAGAGGCTAATTC	1	2	4	AA2	-	.
chr5	39499332	39499358	chr5:39499332-39499358	0	GCACATGCCTGTGGTCCAAGCTAGTCA	1	2	7	CD	2.0	.
chr5	39500303	39500327	chr5:39500303-39500327	0	GGTCATGCCTCCCAAGAACTACTCC	1	2	5	AD3	-	.
chr5	39502016	39502035	chr5:39502016-39502035	0	GGGCATGGTTAGGTTTGCTC	3	2	0	AD2	-	dELS
chr5	39502902	39502922	chr5:39502902-39502922	0	GGGCAAGTCTTGTGCAAGACT	1	2	1	DD1	-	.
chr5	39504335	39504361	chr5:39504335-39504361	0	TAAGGTGTTCTCCCTGTGGGCATGTCT	1	3	7	ABC1	1.0	.
chr5	39505988	39506009	chr5:39505988-39506009	0	TGACAAGTCAAAGAACATCTCC	2	3	2	ACC1	1.0	dELS
chr5	39506020	39506045	chr5:39506020-39506045	0	AGGCAAGTCCAGAGAAAGAGAAGCGT	1	2	6	AD1	1.0	dELS
chr5	39506285	39506312	chr5:39506285-39506312	0	AGGCAAGTTAAGAAGCAAAGAAAAGTTC	1	2	8	AC2	1.0	dELS
chr5	39506395	39506426	chr5:39506395-39506426	0	TAACTTGTTCTCCATTGGCTGCAGGCTTGGAT	1	3	12	CDD3	-	dELS
chr5	39507329	39507360	chr5:39507329-39507360	0	AGACTAGTCTCCTCTCTACCAGGAACAAGGTG	1	2	12	CD	2.0	.
chr5	39511226	39511253	chr5:39511226-39511253	0	GGACATGTTTTATACTTATTGCATGTCT	1	2	8	CD	4.0	.
chr5	39511272	39511295	chr5:39511272-39511295	0	GGACTTTTTGTATGTGGCTTGCCT	1	3	4	ACC2	1.0	.
chr5	39511976	39512001	chr5:39511976-39512001	0	AGGCTATCTTTGCTGAAGATAAGCTC	1	2	6	AA2	1.0	.
chr5	39513979	39513999	chr5:39513979-39513999	0	AAGCTTGTCAGTGGCTAATTT	1	3	1	ACC1	1.0	.
chr5	39517080	39517112	chr5:39517080-39517112	0	AAACTATTTTCTATTTACATTCAGTACTTGTTT	1	2	13	AD2	-	.
chr5	39517157	39517176	chr5:39517157-39517176	0	GGACTATCTTGTACATGCCC	3	2	0	AD2	-	.
chr5	39519059	39519088	chr5:39519059-39519088	0	TAGACAGTCTATAAAATATTGGACTTGTTT	1	3	10	ABC1	-	.
chr5	39525119	39525140	chr5:39525119-39525140	0	TGACTTGTTCATTAACTTTTTC	1	3	2	ACC1	-	.
chr5	39527444	39527465	chr5:39527444-39527465	0	TAGCTTGCCTCTAGTCTAGCCT	1	2	2	CD	1.0	.
chr5	39528832	39528861	chr5:39528832-39528861	0	AAACATTTGCCCAGTTCTATGGACTTGTCT	2	2	10	AD1	-	.
chr5	39531691	39531710	chr5:39531691-39531710	0	TGGTCAGTTCAGGCAAGTCT	1	3	0	ABC1	-	.
chr5	39531923	39531949	chr5:39531923-39531949	0	AGGCATGGCTATATTCAAAGCATATTT	1	2	7	AD2	2.0	.
chr5	39534973	39535003	chr5:39534973-39535003	0	AAACAAGTTCTTGTCTTAACAGTCCTTGTTC	1	2	11	DD1	-	.
chr5	39537304	39537335	chr5:39537304-39537335	0	AAACAAGCTCTCATCATGACATAAACAAACAA	1	3	12	ACD2	-	dELS
chr5	39542493	39542525	chr5:39542493-39542525	0	GAACTTTCTCATCATATTTCAAGATGCTTGCTC	1	2	13	AD2	-	.
chr5	39544997	39545026	chr5:39544997-39545026	0	ATGCTACTTTGAATGTAGCTGGGCTTGTTC	1	2	10	AD1	-	.
chr5	39545853	39545876	chr5:39545853-39545876	0	ATGTTAGCCCCAAGAGACATGTTA	1	3	4	ACD1	2.0	.
chr5	39545991	39546016	chr5:39545991-39546016	0	AAGCTAGTCATATTTGAAAATAGCTG	1	3	6	ACC2	-	.
chr5	39546996	39547027	chr5:39546996-39547027	0	AAACAAGTTATAAGAGGTGTGTGAGCTTGATA	1	3	12	CCD1	1.0	.
chr5	39547506	39547535	chr5:39547506-39547535	0	AGGCTTTTTCCTTCTGATTAAAAATTGTTT	1	2	10	AA2	1.0	.
chr5	39547943	39547972	chr5:39547943-39547972	0	TGGCTTGCTTTCTGTTCTTAAAGCAACATT	1	3	10	ACD2	-	dELS,CTCF-bound
chr5	39548792	39548823	chr5:39548792-39548823	0	TAGCAAGTTGCACTGCTTAAGAAAACATATCT	1	3	12	ACC1	-	.
chr5	39550605	39550624	chr5:39550605-39550624	0	AGGAATGTTCAGACAAGCCA	3	2	0	AC2	1.0	.
chr5	39551432	39551462	chr5:39551432-39551462	0	AGGCATATCCCATTTTCTCCTAAGAAAGTCT	1	2	11	AA2	1.0	.
chr5	39552731	39552762	chr5:39552731-39552762	0	GGGGTTGTTTGTTTTTTCTTGTAAATTTGTTT	1	2	12	AA2	-	.
chr5	39553912	39553932	chr5:39553912-39553932	0	GAGCTGGCACTGGACAAGTCT	1	2	1	BD1	-	.
chr5	39558419	39558451	chr5:39558419-39558451	0	AGACAAACCTGGGTTTAAATCCTGAGTTTGTCC	1	2	13	AA2	1.0	.
chr5	39559122	39559153	chr5:39559122-39559153	0	GAACTGTTTCCAGATCCTCAGCAAACATGCCT	2	2	12	AB1	-	.
chr5	39559219	39559245	chr5:39559219-39559245	0	TGACTTGCTCAATTTCCAACCATGCTA	1	3	7	CCD2	1.0	.
chr5	39562609	39562631	chr5:39562609-39562631	0	AGACTAGCCTGGCGAACATGGTG	1	2	3	CD	2.0	.
chr5	39564248	39564271	chr5:39564248-39564271	0	GGACATGTTGCAAGAAATAAGTCT	1	2	4	AC2	-	.
chr5	39566748	39566768	chr5:39566748-39566768	0	AGGCTTGTTATGTGCAAGCTT	1	2	1	CD	-	.
chr5	39567032	39567059	chr5:39567032-39567059	0	AGAAATGTTTTCTATTTTGAAATTGCTT	1	2	8	AA2	-	.
chr5	39567247	39567277	chr5:39567247-39567277	0	GAACTTCCTTTTACAAAAGCCAAAAAAGTTC	1	2	11	AA2	1.0	.
chr5	39569558	39569578	chr5:39569558-39569578	0	TTCCATGCTTTGGGCAAGTCC	2	3	1	CDD2	-	.
chr5	39572469	39572496	chr5:39572469-39572496	0	CGGCATGCCCTGAATCACTGTCTAGCTT	1	3	8	CCD2	3.0	.
chr5	39581423	39581452	chr5:39581423-39581452	0	CAGCTTGTTTATATATGCCTAAACATCTAT	1	3	10	ACD2	-	.
chr5	39581686	39581715	chr5:39581686-39581715	0	GAACTTATTGCTATTAGGCAGGACATGCCA	1	3	10	ACC2	1.0	.
chr5	39581847	39581871	chr5:39581847-39581871	0	AACCTTCTTTCAATGAAGCTTGTTT	1	2	5	AD1	2.0	.
chr5	39582405	39582424	chr5:39582405-39582424	0	AAACCAGTTTGGGCAATCCT	3	2	0	AB3	-	.
chr5	39582454	39582476	chr5:39582454-39582476	0	GGACATGTATTGTAAGCCAGTTC	1	2	3	BD2	-	.
chr5	39582554	39582580	chr5:39582554-39582580	0	GAAGAAGTCCCTTCCCCAAACTACTTT	1	2	7	AA2	-	.
chr5	39587389	39587409	chr5:39587389-39587409	0	GAACATTTCATTGGCTAGTCT	1	3	1	ACC2	-	.
chr5	39590800	39590823	chr5:39590800-39590823	0	AGACTTGCTCTATAGAAAATGATT	2	2	4	AD1	-	.
chr5	39595817	39595838	chr5:39595817-39595838	0	GAACTTGTTATCGGGCTATTCA	1	3	2	ACC1	1.0	.
chr5	39597093	39597119	chr5:39597093-39597119	0	GGTCTTGTTTTTTTATCCAGCTTGCCG	1	3	7	CCD1	1.0	.
chr5	39597200	39597229	chr5:39597200-39597229	0	ATGCTAGCTGGTTATTTTGCAGACTTGTTG	1	3	10	CCD1	-	.
chr5	39599496	39599520	chr5:39599496-39599520	0	TTGCTAGTTTTGAATGAACTTGTCA	1	3	5	CCD1	1.0	.
chr5	39601196	39601220	chr5:39601196-39601220	0	GTGCTAGTTTCTTAGAAAATAGCTT	1	2	5	AD2	-	.
chr5	39606033	39606057	chr5:39606033-39606057	0	AAACAGTCCTGTATCAGACATGTCT	2	2	5	AB1	-	.
chr5	39609731	39609751	chr5:39609731-39609751	0	AAAGAAGCATAAAACTAGCTT	1	2	1	AD1	-	.
chr5	39609818	39609847	chr5:39609818-39609847	0	AGGCAGGACTTAAGGAATATGGACATGCTC	2	2	10	BD1	1.0	.
chr5	39610489	39610514	chr5:39610489-39610514	0	AAAAATGCTCCACATGAAAGATGTCC	1	2	6	AA2	-	.
chr5	39612552	39612571	chr5:39612552-39612571	0	AAGAAAGCTCAAGCCTGCCT	1	2	0	AB2	-	.
chr5	39612813	39612832	chr5:39612813-39612832	0	AAACTTGCTTTAACTTGCAT	3	2	0	CD	-	.
chr5	39613394	39613419	chr5:39613394-39613419	0	GACCATGCTCCCTATTGTACTAGTTT	1	2	6	DD2	-	dELS
chr5	39614803	39614823	chr5:39614803-39614823	0	GAACAAATTGGAGACTTGTTT	1	2	1	AC1	-	.
chr5	39617723	39617745	chr5:39617723-39617745	0	AGACCAGCCTGGCCAACATGTTT	1	2	3	BC2	-	.
chr5	39621364	39621384	chr5:39621364-39621384	0	GAGCATGTTTCAGCCCTGTTT	2	2	1	BD1	-	.
chr5	39621964	39621995	chr5:39621964-39621995	0	GGACTTGCCCCCTTCCACCCGGAAGCCTGTCT	1	1	12	B2	-	.
chr5	39622182	39622202	chr5:39622182-39622202	0	GGGCTTGTCCTGAGTTTGCTC	1	1	1	A2	-	.
chr5	39627760	39627786	chr5:39627760-39627786	0	GGACAATTTCTATTTCATGGCTTGTCC	1	2	7	AC2	3.0	.
chr5	39631354	39631382	chr5:39631354-39631382	0	GGGCAAGCTTCAGAATGGAAGACAATATT	1	2	9	AD4	-	.
chr5	39631639	39631658	chr5:39631639-39631658	0	CAGCAAGTGTTGACAAGTTT	2	3	0	CCD2	1.0	.
chr5	39632855	39632879	chr5:39632855-39632879	0	GAGAAAGTACCAGATGGACATGTCC	2	2	5	AD1	-	.
chr5	39635378	39635403	chr5:39635378-39635403	0	CAACTAGATTGGGCTGAGGCATGCCC	1	2	6	CD	-	.
chr5	39635835	39635864	chr5:39635835-39635864	0	AAGATAGTTTTTTTTAATAGATACTTGTCT	1	2	10	AD2	2.0	.
chr5	39636667	39636691	chr5:39636667-39636691	0	GAACATACCTCACAGAAAATTGTTC	1	2	5	AA2	-	.
chr5	39643114	39643136	chr5:39643114-39643136	0	AGACTAGCCTGGCCAACATGGCG	1	3	3	CCD1	1.0	.
chr5	39648076	39648097	chr5:39648076-39648097	0	AAATTTGTTTTATGACATGTCA	2	3	2	ACC1	-	.
chr5	39648284	39648305	chr5:39648284-39648305	0	AGAGAAGTTATGCAACTTGCCT	1	3	2	ACC1	-	.
chr5	39648663	39648688	chr5:39648663-39648688	0	GAAGTTGTTGGTTCTCAGGCTTGTTA	1	3	6	ACC1	-	dELS,CTCF-bound
chr5	39649430	39649454	chr5:39649430-39649454	0	GAGGAAGTTTTGAATGATCAAGTTT	1	2	5	AD2	-	.
chr5	39650510	39650530	chr5:39650510-39650530	0	CAACTTGCTTGAAGCAAGATG	1	3	1	CCD1	1.0	.
chr5	39651880	39651912	chr5:39651880-39651912	0	AGAGATGTCTTGCTATGTTGCCCAGGCTGGTCT	2	2	13	AB3	-	.
chr5	39653956	39653978	chr5:39653956-39653978	0	AAACATGATTATTTGACATGTTT	1	2	3	CD	-	.
chr5	39654133	39654155	chr5:39654133-39654155	0	AAACTTCTTTGTCAGTCATGTTT	1	2	3	AD2	1.0	.
chr5	39654528	39654549	chr5:39654528-39654549	0	GAACAAAATTTGGAGCATGTTC	2	2	2	AD1	1.0	.
chr5	39655253	39655283	chr5:39655253-39655283	0	CAGCTTTTCCTGCTATGTGAATGACATGCCT	1	3	11	ACC2	2.0	.
chr5	39657778	39657803	chr5:39657778-39657803	0	AGGCTATTTTTGTTACAAGCCTGCTT	1	2	6	AB2	-	.
chr5	39663925	39663945	chr5:39663925-39663945	0	GAACTTGCTTTGGGTTTCTTT	1	2	1	AA1	-	.
chr5	39664113	39664145	chr5:39664113-39664145	0	AAACTCTTTTACTGTGTAAGCTGGAACATGCTT	2	2	13	AB1	-	.
chr5	39664210	39664234	chr5:39664210-39664234	0	GAGCATGTGGCCATTTAGCATGTTC	1	3	5	CCD2	-	.
chr5	39666682	39666701	chr5:39666682-39666701	0	AAAAATGTCTGTACATGTTC	3	2	0	AD2	2.0	.
chr5	39667943	39667973	chr5:39667943-39667973	0	AGACTTCTTCCCATTTTTGTAAGAATTGCCT	1	2	11	AA2	-	.
chr5	39668936	39668957	chr5:39668936-39668957	0	GGATTTGACTACAAACATGTCT	2	2	2	AD1	-	.
chr5	39669626	39669658	chr5:39669626-39669658	0	AGACCAGCTCAGGGTGCACATTAGGACAATTCT	1	2	13	AB3	-	.
chr5	39671662	39671693	chr5:39671662-39671693	0	GGGCAACTTTTCTAATGGTCTTAAAGATGTTT	1	2	12	AA2	1.0	.
chr5	39672421	39672453	chr5:39672421-39672453	0	AAACAAGCCTGCAGGGTCAAAGTAGAAAAGTGT	1	2	13	AD1	-	.
chr5	39678808	39678830	chr5:39678808-39678830	0	GGACTTGTCTCCCAGGAATGTTT	1	1	3	A2	-	dELS
chr5	39686907	39686939	chr5:39686907-39686939	0	GAGCTTCCCTTTCTGGATAACCCGAGCTTTCTC	1	2	13	AA2	1.0	.
chr5	39687467	39687495	chr5:39687467-39687495	0	GAACTTCCTCCTTTAGCTCAGAGTAGTTT	1	2	9	AA2	3.0	.
chr5	39692108	39692133	chr5:39692108-39692133	0	GGGCAAGTTAGTAACAAGAGATGCCC	1	2	6	AC2	1.0	CTCF-only,CTCF-bound
chr5	39692731	39692757	chr5:39692731-39692757	0	AGGCATACTAGTAGATCAAACATGTTA	1	3	7	ACC2	-	.
chr5	39694338	39694361	chr5:39694338-39694361	0	AAACAAGTCAGAGTAAAAAAGCTT	1	2	4	AC2	-	.
chr5	39699627	39699656	chr5:39699627-39699656	0	GGATTAGTTCCTGTCTTTATGGACACGTTT	1	2	10	AB3	-	.
chr5	39702938	39702966	chr5:39702938-39702966	0	AGATTTGTTCCTGTTTCTCCAGCTTGCCT	1	2	9	AC2	-	.
chr5	39703828	39703850	chr5:39703828-39703850	0	CAACTTGCTACTAAAATATGCTT	1	3	3	ACC2	1.0	CTCF-only,CTCF-bound
chr5	39704778	39704798	chr5:39704778-39704798	0	GGCCTTGCTCAAGAAAAGTCT	1	2	1	AD2	-	.
chr5	39705905	39705932	chr5:39705905-39705932	0	AAACATGCAAGAACAGAAAAACTAGTCT	1	2	8	CD	-	.
chr5	39706682	39706704	chr5:39706682-39706704	0	GGCCATGCCTATACAGCTAGCTG	1	3	3	CCD1	1.0	.
chr5	39708232	39708252	chr5:39708232-39708252	0	AGATCAGCCTTGAACAAGTTT	1	2	1	AB4	1.0	.
chr5	39708734	39708761	chr5:39708734-39708761	0	AGGAATGCTCAACCTGTAATACTTGCTT	1	2	8	AD2	-	.
chr5	39716819	39716841	chr5:39716819-39716841	0	TAGCTAGCTAACCTAGCTAGCTA	1	4	3	CCCC	-	dELS,CTCF-bound
chr5	39719111	39719142	chr5:39719111-39719142	0	AGTCTTGTTTGTAAACTGCCTTGCACATGCTT	1	2	12	DD2	2.0	.
chr5	39720430	39720459	chr5:39720430-39720459	0	GGTTTTGCTTTATGCACTTTAAGCAAGTCA	1	3	10	ACD1	-	.
chr5	39721752	39721780	chr5:39721752-39721780	0	GGGCATCTTTCTTTCTTATCAGCAAGTCT	1	2	9	AC2	1.0	.
chr5	39722501	39722527	chr5:39722501-39722527	0	CAACCTGTCTTGGCTTTTGACATGCCT	1	3	7	BCC1	-	.
chr5	39722968	39722988	chr5:39722968-39722988	0	AGACTTGCCACAAACCAGTTT	1	2	1	BC2	-	.
chr5	39723804	39723828	chr5:39723804-39723828	0	AAAAATGTCTAAAAGGAACTTATTT	1	2	5	AA2	1.0	.
chr5	39724373	39724398	chr5:39724373-39724398	0	AAAAAAGCTCATAGTGGAACATGTCA	1	2	6	AC2	-	.
chr5	39728224	39728252	chr5:39728224-39728252	0	AAATTAGCCTGGCGTGGTGGCACATGCCT	1	2	9	AD2	1.0	.
chr5	39731606	39731628	chr5:39731606-39731628	0	AAACTTTCTTTCAGAACTTGTCT	1	1	3	A2	-	.
chr5	39733453	39733475	chr5:39733453-39733475	0	GGGCTTGTGCCATAGGCATTTTC	1	2	3	AD2	1.0	.
chr5	39734259	39734283	chr5:39734259-39734283	0	GAATTAGCCTCCCACAAGCTAATCT	1	2	5	AA2	-	.
chr5	39735109	39735136	chr5:39735109-39735136	0	AGACTAGCCTTTCTCTACTAAGTTGCCT	1	2	8	AC1	-	.
chr5	39735728	39735747	chr5:39735728-39735747	0	TAACTAGTTCCAAGTAGTTT	2	3	0	ACC2	1.0	.
chr5	39738828	39738854	chr5:39738828-39738854	0	GGGCATGCCACGACGCCTGGCTAATTT	1	3	7	ACC1	-	.
chr5	39739968	39739996	chr5:39739968-39739996	0	TGGCTTCTTTTGACATCAACAGCATGCTT	1	3	9	ACC2	-	.
chr5	39740313	39740336	chr5:39740313-39740336	0	AAGCAATTCCAGTAAGGCTAGTTT	1	1	4	A2	-	.
chr5	39740876	39740900	chr5:39740876-39740900	0	AGACAAGATTCCCAGGGCCTTGTTC	1	2	5	DD2	-	CTCF-only,CTCF-bound
chr5	39750178	39750204	chr5:39750178-39750204	0	ATCCATGTTCCTGCAAAGGACATGCTC	1	2	7	DD4	-	.
chr5	39750922	39750952	chr5:39750922-39750952	0	TCTCTTGCCTGCCACTGTGTAAGACATGCCT	1	3	11	CDD2	1.0	.
chr5	39752343	39752370	chr5:39752343-39752370	0	GTGCAAGCTTGAATTAAAAAACCAGTCT	1	2	8	BD2	-	.
chr5	39755711	39755738	chr5:39755711-39755738	0	GAGCTAGTCCTTATTCCAGCAGATGTTT	2	2	8	AD1	-	.
chr5	39759140	39759172	chr5:39759140-39759172	0	AGACTTGTTAAATATTTCCTGAAAAGAATGTTT	1	2	13	AC2	-	.
chr5	39759630	39759654	chr5:39759630-39759654	0	AAACATGTTATGTGGTGTCATGTTT	1	3	5	CCD2	1.0	.
chr5	39762744	39762775	chr5:39762744-39762775	0	TAATTTGCCCATCTCTAAAATGAGGCTTGTTG	1	3	12	ACC1	-	.
chr5	39765436	39765455	chr5:39765436-39765455	0	CATTTTGCTCAGGCTTGTTT	2	3	0	ACD1	-	dELS
chr5	39766598	39766629	chr5:39766598-39766629	0	AAACATGCCATGTTATGTACTCTGTCATGCTT	1	3	12	CCD2	1.0	.
chr5	39767447	39767475	chr5:39767447-39767475	0	TAACTTGTCTTCTATTGGTAGACATTTGT	1	3	9	ACD2	-	.
chr5	39768309	39768328	chr5:39768309-39768328	0	AAATATGTTTAGACATATTT	1	2	0	AA2	1.0	.
chr5	39770360	39770379	chr5:39770360-39770379	0	AAACATGCTATGAAATGTCC	3	3	0	ACC2	2.0	.
chr5	39773604	39773634	chr5:39773604-39773634	0	CAACTTGTTTTGCTGACAGCATGATATGTTT	1	3	11	ACC2	-	.
chr5	39776133	39776157	chr5:39776133-39776157	0	AAGCTTGTTAGAGAATGGCAAGTAC	1	3	5	CCD1	1.0	dELS,CTCF-bound
chr5	39782818	39782850	chr5:39782818-39782850	0	AGAATAGTTCCTCAGAATACATGAAGCAAACCT	1	2	13	AA2	-	.
chr5	39786459	39786481	chr5:39786459-39786481	0	GAACCTGTTGTGTGGACATGCTG	1	3	3	BCC1	1.0	.
chr5	39786792	39786812	chr5:39786792-39786812	0	AAGCTTGCTCACTGCAAGCTC	1	2	1	CD	-	.
chr5	39788106	39788129	chr5:39788106-39788129	0	AGGCTTGCTTAGGTAAACAAAGCA	1	3	4	ACD2	-	.
chr5	39792808	39792840	chr5:39792808-39792840	0	AAACAAATTTACAAGAAAAAAACAAACAACCCC	1	2	13	AA2	-	.
chr5	39797737	39797756	chr5:39797737-39797756	0	AGACTTGCCTTAGCATCCTT	3	2	0	AC1	-	.
chr5	39797788	39797813	chr5:39797788-39797813	0	AGACTAGCCTGCAGCAAAAATAGCCC	1	1	6	A2	-	.
chr5	39797915	39797937	chr5:39797915-39797937	0	GGGCAATTCCGGACAGCATGCTA	1	3	3	ACC2	3.0	.
chr5	39798771	39798790	chr5:39798771-39798790	0	AAGAATGCCTTGACTAGTTC	3	2	0	AC2	1.0	.
chr5	39798844	39798868	chr5:39798844-39798868	0	AAGCAAGCTACTGCCTGACTTTTCT	1	3	5	ACC1	1.0	.
chr5	39805562	39805585	chr5:39805562-39805585	0	AGACCTGCTTCCATGAGCTTCTCT	1	2	4	AB3	-	.
chr5	39807860	39807880	chr5:39807860-39807880	0	CTGCTAGTCTTGAGCAAGCTA	1	3	1	CCD1	1.0	.
chr5	39808514	39808539	chr5:39808514-39808539	0	AGACTAGCCCATCATAAACCAAGCCT	1	1	6	D2	1.0	.
chr5	39814758	39814784	chr5:39814758-39814784	0	AAAAATGTTTGGAAATCAAACATTTTT	1	2	7	AA2	-	.
chr5	39815487	39815514	chr5:39815487-39815514	0	AAGCATCCTTCATTTTGCAAGCTTTCTT	1	2	8	AA2	1.0	.
chr5	39815899	39815929	chr5:39815899-39815929	0	GAGCAATACTTGGGCCGTTGTAAACATGCTC	2	2	11	AD1	-	dELS
chr5	39816739	39816764	chr5:39816739-39816764	0	AGGAATGCTCAAAATAAAATTAGTTT	1	2	6	AA2	1.0	.
chr5	39817048	39817080	chr5:39817048-39817080	0	AGGCTTTTCTTTTCAGTCTCCCTAAACAAGCTG	1	2	13	AC2	-	.
chr5	39817578	39817610	chr5:39817578-39817610	0	AATCTAGCCATAGAATTGGGATAGGACTTGCTC	1	2	13	CD	-	.
chr5	39818612	39818631	chr5:39818612-39818631	0	AGGCTTGGCTGGGCAATTCT	2	2	0	AD2	-	.
chr5	39819770	39819801	chr5:39819770-39819801	0	AAACATGCTCACTGTGTTCTAAAAGCCAGTAT	2	2	12	BD1	-	.
chr5	39821861	39821893	chr5:39821861-39821893	0	AAAAATGCCTCAAGAAACAGAAAAGACATGACC	1	2	13	AD3	-	.
chr5	39823622	39823646	chr5:39823622-39823646	0	TAACTATTTTGGGAGAAACATGCCA	1	3	5	ACC2	-	.
chr5	39825976	39826008	chr5:39825976-39826008	0	AAACATGCTTCCTCAATTCTCAGGAACAATGTG	1	3	13	ACD2	-	.
chr5	39828425	39828454	chr5:39828425-39828454	0	TAACAAGGCAGCATTGCTGCAAACATGTCT	1	3	10	CCD2	-	.
chr5	39829918	39829942	chr5:39829918-39829942	0	AAGTATGTCCTATGTAAATATGTTT	1	2	5	AA2	1.0	.
chr5	39831829	39831859	chr5:39831829-39831859	0	GAACTTTTCCCAAGGTATTTGAAGCATTTTC	1	2	11	AA2	-	.
chr5	39834148	39834175	chr5:39834148-39834175	0	TGGCTTGCCTGACTCCCAAAGCAAATGT	1	3	8	ACD2	-	.
chr5	39835670	39835696	chr5:39835670-39835696	0	TAGCCAGCCTGGCAAGGTAGCATGTCT	1	3	7	BCC1	2.0	dELS
chr5	39835749	39835781	chr5:39835749-39835781	0	AGACTTTCTTCCAACAGTGGGAAGAATAAGTCT	1	2	13	AA2	-	.
chr5	39837118	39837141	chr5:39837118-39837141	0	TGACAGGCCCTTAGCAACATGTTT	1	3	4	BCC2	1.0	.
chr5	39838858	39838889	chr5:39838858-39838889	0	GGGAAAGTTCAGAACTCCCTAGAGACTTGTTG	1	2	12	AC2	-	.
chr5	39841582	39841610	chr5:39841582-39841610	0	ATACATTTCTTAGATCTAGGAACAAGCCT	2	2	9	AD1	-	.
chr5	39842694	39842724	chr5:39842694-39842724	0	TAGCATGTTTCCTATATTTATTAGCAAGCTT	1	2	11	CC	1.0	.
chr5	39843632	39843655	chr5:39843632-39843655	0	GGACATGTTTTTGGAAACATTACA	1	3	4	ACD2	-	dELS
chr5	39848009	39848037	chr5:39848009-39848037	0	AAGAATGTCCTGCAGCATCAAAGATGCCC	1	2	9	AA2	2.0	.
chr5	39853324	39853350	chr5:39853324-39853350	0	AAGAATATTTGTTATGAAGACATGTTT	2	2	7	AA1	-	.
chr5	39853720	39853751	chr5:39853720-39853751	0	GAGCAAATTTAAGTGATAAGGGGAACATGTGC	1	2	12	AD2	2.0	.
chr5	39859706	39859725	chr5:39859706-39859725	0	TGGCTTTTCCCAACTTGTCT	2	3	0	ACC2	1.0	.
chr5	39860374	39860393	chr5:39860374-39860393	0	GGACAACTTTGAACTAGTTA	2	2	0	AC2	-	.
chr5	39862821	39862850	chr5:39862821-39862850	0	AATCTTGTTTTATAGATGACAAGAAAGCTT	1	2	10	AD2	2.0	.
chr5	39865534	39865566	chr5:39865534-39865566	0	GGGGTTGCTTGTTTTTGACTTGTAAACTAATTT	1	2	13	AA2	1.0	.
chr5	39867715	39867742	chr5:39867715-39867742	0	GAGCAAGTTAGGGGTATTAAGAAAGCTG	1	3	8	ACC2	-	.
chr5	39873756	39873778	chr5:39873756-39873778	0	TAGAATGCTTTCGTGACTTGTCC	1	3	3	ACC1	1.0	.
chr5	39876833	39876863	chr5:39876833-39876863	0	GGAAATGCTTCTGCTATAATCTGACTTGTCA	1	3	11	ACC1	-	.
chr5	39878460	39878487	chr5:39878460-39878487	0	AAGCTTCCTTTGGGAAAATGACTTGCTC	1	2	8	AC2	1.0	.
chr5	39881219	39881245	chr5:39881219-39881245	0	AGTCTAGTTTCAATGGGAAATATGTCC	1	2	7	AD2	-	.
chr5	39882899	39882931	chr5:39882899-39882931	0	GATCAAGCCCTAGTACTAATTCCAGACTAATTT	1	2	13	AD3	2.0	.
chr5	39885959	39885978	chr5:39885959-39885978	0	AATCTAGTGTAAACTTGCCT	2	2	0	DD1	-	.
chr5	39890635	39890662	chr5:39890635-39890662	0	GAACTAGGTTATCTTAGAAAACAAACTT	1	2	8	AD2	-	.
chr5	39891833	39891861	chr5:39891833-39891861	0	ATACATGTTGGCAACATCTAAACTTGTCT	1	2	9	CD	-	.
chr5	39897694	39897715	chr5:39897694-39897715	0	AGACTAGTACTGAAAATTGCCT	1	2	2	AD2	1.0	.
chr5	39898492	39898521	chr5:39898492-39898521	0	TGGTGAGCTCCTCAAATTCTGGGCATGTTC	1	3	10	ABC1	-	.
chr5	39900429	39900459	chr5:39900429-39900459	0	AAAAATGCCTACAGTTGTAAACAACAAGTCC	1	2	11	AC2	-	.
chr5	39903977	39904005	chr5:39903977-39904005	0	AGGCATGCACCACCACGCCAGGCTAATTT	1	2	9	AD2	1.0	.
chr5	39906451	39906478	chr5:39906451-39906478	0	AAGGATTTCTAAACATCTGGACATGTTT	2	2	8	AA1	2.0	.
chr5	39908932	39908959	chr5:39908932-39908959	0	AAACATACTCCTCGAGAAGAACAACTCC	1	2	8	AA2	1.0	.
chr5	39910387	39910419	chr5:39910387-39910419	0	AAACAAATTTATAAGAAAAAAACAAACAACCCC	1	2	13	AA2	-	.
chr5	39911539	39911569	chr5:39911539-39911569	0	AAAGAAGCCTCAGTAGAAGCCAAACCTGCTC	1	2	11	AB2	1.0	.
chr5	39914978	39915000	chr5:39914978-39915000	0	AGACTAGTCTGGCCAACATGGTG	1	3	3	CCD1	1.0	.
chr5	39915750	39915770	chr5:39915750-39915770	0	AGACCTGTCTCAAAAATGTCT	1	2	1	AB2	2.0	.
chr5	39920214	39920245	chr5:39920214-39920245	0	AAACAATTTCTAGTTTTTATAAAAGATTGTTT	1	2	12	AA2	1.0	.
chr5	39922723	39922754	chr5:39922723-39922754	0	AAACTTTCTCCATGTAAACAATAAGCCTGTTT	1	2	12	AB2	1.0	.
chr5	39923292	39923316	chr5:39923292-39923316	0	AGACTTGCTTAATACAGGGTTGCCA	1	2	5	AC1	2.0	.
chr5	39925068	39925100	chr5:39925068-39925100	0	AAGCTTTCTTGAAATATCGTACAAAGCTTGTTT	1	1	13	A2	1.0	.
chr5	39925554	39925576	chr5:39925554-39925576	0	AAGGAAGCCTACAAAAGTTGTCT	1	2	3	AA2	1.0	.
chr5	39925630	39925653	chr5:39925630-39925653	0	CAGCATGTCTGTTCAAACATCCTT	1	2	4	AC2	1.0	.
chr5	39926902	39926921	chr5:39926902-39926921	0	AAGCTAGGCAGAGCAAGTTA	2	3	0	CCD2	1.0	.
chr5	39927098	39927124	chr5:39927098-39927124	0	GAAATAGTCTATGGGATGACCTAGCTC	1	2	7	AD2	-	.
chr5	39927687	39927719	chr5:39927687-39927719	0	GGGAATATCCCAAGAGTTCACAGAAGCTAGCTT	2	2	13	AA1	-	.
chr5	39931400	39931425	chr5:39931400-39931425	0	AAACTTGCCTGAACTAAGAATAGTTT	1	1	6	A2	-	.
chr5	39932688	39932708	chr5:39932688-39932708	0	GGACTAGCTGGAGAATTGTTT	1	2	1	AC2	-	.
chr5	39936294	39936320	chr5:39936294-39936320	0	GAAGATGTTCACACAACAAAATTGCCT	1	2	7	AA2	-	.
chr5	39937302	39937323	chr5:39937302-39937323	0	AAACATATTTTAACACTTGTTT	1	2	2	AD2	-	.
chr5	39937982	39938002	chr5:39937982-39938002	0	TAACATGTTCACAAATTGCTT	1	3	1	ACC2	-	.
chr5	39941567	39941593	chr5:39941567-39941593	0	AGACATTTTCTCCATCTGGGTTAGTTC	1	2	7	AA2	-	.
chr5	39947562	39947593	chr5:39947562-39947593	0	GGACATGTTACTAATGAGTTGCTAATATGTTT	1	3	12	ACC2	-	.
chr5	39947840	39947867	chr5:39947840-39947867	0	AGACATCTCCCTGCCCATGGCCTTGTTT	1	2	8	AD2	-	dELS,CTCF-bound
chr5	39950544	39950567	chr5:39950544-39950567	0	AGGTAAGGCCCACAAAACTAGTTT	1	2	4	AD1	2.0	.
chr5	39951807	39951835	chr5:39951807-39951835	0	GAACTACTCCAACCTAGCAAGACAGGCCC	1	2	9	AB2	1.0	.
chr5	39952519	39952540	chr5:39952519-39952540	0	AAACAAGTTCTTAGAGATGTTA	1	2	2	AC1	-	.
chr5	39953788	39953809	chr5:39953788-39953809	0	CAGCATATCAAAAAGCTTGTCC	1	3	2	ACC2	-	.
chr5	39956814	39956838	chr5:39956814-39956838	0	GGGCAAGTTTTTCCTGTGCTATTCT	1	2	5	AD1	-	.
chr5	39958161	39958192	chr5:39958161-39958192	0	AAAGATGTTTGTATGCAAAGAGGAGCTAATTT	1	2	12	AA2	-	.
chr5	39959440	39959462	chr5:39959440-39959462	0	AGGCAAGTCATTTTGGCAAGTCA	1	3	3	CCC	-	.
chr5	39960702	39960729	chr5:39960702-39960729	0	TAACTTGTTTAATTCTCACAACAACCCT	1	3	8	ACC1	-	.
chr5	39961632	39961651	chr5:39961632-39961651	0	AGGCTTTCCCAAACATACTT	1	2	0	AA2	-	.
chr5	39962947	39962973	chr5:39962947-39962973	0	TGACATGTTTCTGCATATAACATGTGT	1	3	7	CCD1	-	.
chr5	39964629	39964654	chr5:39964629-39964654	0	AAGTCAGTCTGACTTTGAACATGTTG	1	3	6	ABC1	1.0	.
chr5	39969702	39969731	chr5:39969702-39969731	0	AAACTTCCACTCCTGTTCTGAAACTTGCCT	1	2	10	AD1	-	.
chr5	39978017	39978047	chr5:39978017-39978047	0	TGACATGTTTTTCCAGTCTCAAAGCTTCCCA	1	3	11	ACC1	-	.
chr5	39978868	39978889	chr5:39978868-39978889	0	GAGATTGCTTTAGTGCTAGTTT	1	2	2	AD2	1.0	.
chr5	39980937	39980969	chr5:39980937-39980969	0	AAACATTTTTAGGACACTAATATAAGCAGGCTT	1	2	13	AB2	2.0	.
chr5	39986649	39986670	chr5:39986649-39986670	0	ATGTTAGTTTTAGAGCTTGTCC	1	2	2	AD4	-	.
chr5	39988586	39988615	chr5:39988586-39988615	0	GAACTTGTCATCTCAGTGGAGGACAATCCA	1	3	10	ACC1	1.0	.
chr5	39990072	39990100	chr5:39990072-39990100	0	GAACAATTTTAAAGTTCTTATACTTGCTT	1	2	9	AD2	1.0	.
chr5	39993803	39993822	chr5:39993803-39993822	0	AGACAAGCCTGGGCAACATA	2	3	0	ACD2	-	.
chr5	39998625	39998654	chr5:39998625-39998654	0	AAAAATGCCTCCCAGCCCTGTGGCAAGCCA	1	3	10	ACC1	-	.
chr5	39998994	39999014	chr5:39998994-39999014	0	AAACAATTTTCATACATGCTT	1	2	1	AD2	-	.
chr5	40001292	40001323	chr5:40001292-40001323	0	TGACAAGTTCATGTAGCAAACAGAACAACTTT	1	2	12	AC2	1.0	.
chr5	40005842	40005863	chr5:40005842-40005863	0	AAATTTGTCTCAAGACATTTTT	1	2	2	AA2	-	.
chr5	40008686	40008707	chr5:40008686-40008707	0	AGAGAAGTTCTCAGAAATGCTC	1	2	2	AA2	-	.
chr5	40008798	40008820	chr5:40008798-40008820	0	GAGCTAGCCTGGGGAGAAAGGCT	1	2	3	AD1	-	.
chr5	40011723	40011755	chr5:40011723-40011755	0	GGGGTTGTTTTCTTTTTTCTTGTAAATTTGTTT	1	2	13	AA2	-	.
chr5	40012325	40012353	chr5:40012325-40012353	0	CAGCTTGTTCTTTTGGCTTAGGATTGTCT	1	2	9	AC2	-	.
chr5	40024417	40024440	chr5:40024417-40024440	0	TGGCTTGTCTAGTTGGGCATCTTG	1	3	4	ACC1	-	.
chr5	40026314	40026345	chr5:40026314-40026345	0	TAGCATGTTAACCAAAACTTTTCAGCAAGTTT	1	3	12	CCC	1.0	.
chr5	40027593	40027623	chr5:40027593-40027623	0	AGGCATGTCTTACATGGCAGCAGGCAAGAGA	1	3	11	CDD3	-	.
chr5	40034398	40034430	chr5:40034398-40034430	0	GAACTTACCTATATGACAAACCTGCACATGCCC	1	2	13	AD2	1.0	.
chr5	40034564	40034590	chr5:40034564-40034590	0	TGGCATTTCTTAATTTTTAGCTAGCCT	1	3	7	ACC2	1.0	.
chr5	40034959	40034986	chr5:40034959-40034986	0	TGACAAGTTTCAGATTTGAGGCTTTTTT	1	2	8	AC2	-	.
chr5	40037042	40037062	chr5:40037042-40037062	0	AGACATGCTTAGACCTTGTCA	2	2	1	CD	-	.
chr5	40040874	40040893	chr5:40040874-40040893	0	CAGCTAGCTTGGACATGCTC	5	1	0	C1	1.0	.
chr5	40041498	40041523	chr5:40041498-40041523	0	CAGCAAGCCCTCAAAAAAACACATTT	1	3	6	ABC2	-	dELS
chr5	40042280	40042308	chr5:40042280-40042308	0	GGGCATGTTAAACCCCCTCCGACGTGTTC	1	3	9	BCC2	1.0	.
chr5	40048876	40048905	chr5:40048876-40048905	0	AAGATTGTTCAAAGTGTTATGGGAAAGTTT	1	2	10	AA2	-	.
chr5	40050161	40050189	chr5:40050161-40050189	0	AAACTTCCCTATACCACATGGGCAAGCCA	1	2	9	AC2	1.0	.
chr5	40051169	40051192	chr5:40051169-40051192	0	AAACTAGTCGAATATAAAAAGCCT	1	3	4	ACC2	1.0	.
chr5	40051890	40051917	chr5:40051890-40051917	0	GGAGTGGCTTTGTTATAAAAGCAAGCTC	1	2	8	AB1	-	.
chr5	40051980	40052005	chr5:40051980-40052005	0	AAGCAAGTCTTCACCAGATGTAGCCC	1	2	6	AD1	1.0	.
chr5	40062269	40062289	chr5:40062269-40062289	0	GGACTTGTTCCAGGAATCTTC	2	2	1	AA1	2.0	.
chr5	40063476	40063506	chr5:40063476-40063506	0	AAGTTTGCCTTGCCGCATTTTGGACTTGCTG	1	2	11	AC2	-	.
chr5	40067400	40067431	chr5:40067400-40067431	0	AAGCATATTCTTTTTAAGTTATAAACTAGTTA	1	2	12	AC2	-	.
chr5	40076794	40076815	chr5:40076794-40076815	0	AGATTAACCCTCAAGCTAGTTC	1	2	2	AA1	-	.
chr5	40077420	40077451	chr5:40077420-40077451	0	GAACATGCTCATAATTTTATCAAAGGTTTTCT	2	2	12	AA1	1.0	.
chr5	40084704	40084736	chr5:40084704-40084736	0	AGAAATGCACACCAACACATCATAAACAAGCCT	2	2	13	AD1	-	.
chr5	40086201	40086229	chr5:40086201-40086229	0	GAACATGTCCTAGGTCATAAAACAGGCTT	2	1	9	B1	1.0	.
chr5	40086865	40086895	chr5:40086865-40086895	0	AGGAAAGTTCCAAATTATAGGAAACAAGGCC	1	2	11	AD3	-	.
chr5	40088792	40088824	chr5:40088792-40088824	0	AGTCAAGTCCACAGTCATTATGGAGGTTTGTTT	1	2	13	AD2	1.0	.
chr5	40089212	40089242	chr5:40089212-40089242	0	GAACAAGTTTTGTCTAATTCAAAGCTTATTT	1	1	11	A1	-	.
chr5	40089758	40089789	chr5:40089758-40089789	0	AGACATGTTTTATTAAAGGTCTAAAGAAATTT	2	2	12	AA1	1.0	.
chr5	40093700	40093728	chr5:40093700-40093728	0	GAAGAGGTTCGTCATGACTGAACTTGTTT	1	2	9	AB1	-	.
chr5	40093752	40093782	chr5:40093752-40093782	0	AAGAATGCCCTGACTAGACAGGAGAATGTCT	1	2	11	AA2	3.0	.
chr5	40094271	40094295	chr5:40094271-40094295	0	AGACTTGATGGTAAGTAACTTGTTC	1	3	5	CCD2	-	.
chr5	40095538	40095564	chr5:40095538-40095564	0	TGACAAGTCCTAGTCTGAAGCCAGTTG	1	3	7	BCC2	-	.
chr5	40096186	40096213	chr5:40096186-40096213	0	CAGCATGTTTTTCAGCCTACACATGCCT	1	2	8	CD	1.0	.
chr5	40098793	40098815	chr5:40098793-40098815	0	GAACTTGCTGATAAAATAAGTTG	1	3	3	ACC2	1.0	.
chr5	40101951	40101983	chr5:40101951-40101983	0	AGACAATTTCTCACCATCTCTATGATCAAGTTT	1	2	13	AD2	-	.
chr5	40105631	40105651	chr5:40105631-40105651	0	GAGCATGCTGAAGGCATTCTC	1	2	1	AC2	1.0	.
chr5	40112912	40112935	chr5:40112912-40112935	0	AGACTCTCCCTACAGGGCAAGTTC	1	2	4	AB1	1.0	.
chr5	40112994	40113016	chr5:40112994-40113016	0	AAGCATGCCTGCTAAGGAACTTT	2	2	3	AA1	-	.
chr5	40115735	40115756	chr5:40115735-40115756	0	GGACAAGTTTTTAAGATATCTT	1	2	2	AA1	1.0	.
chr5	40118799	40118822	chr5:40118799-40118822	0	AAATTTGCTCACAAAAACTTACTT	1	2	4	AA2	-	.
chr5	40119581	40119606	chr5:40119581-40119606	0	GAACTTTTCTAGCTTCAAACAATTTT	1	2	6	AA2	-	.
chr5	40121341	40121373	chr5:40121341-40121373	0	GAGCTTGCTCTTATGCTGCACTCAAAGTGGCTT	1	2	13	AB1	-	.
chr5	40124599	40124618	chr5:40124599-40124618	0	CGGCATGCTTGGACTTTCTA	4	3	0	ACC1	-	.
chr5	40125905	40125928	chr5:40125905-40125928	0	GAACAATTTTCGATGAGGTTGTTT	1	2	4	AA2	1.0	.
chr5	40129992	40130020	chr5:40129992-40130020	0	GAACATGCTCCATTAGCTTAGAGGAGTTC	2	2	9	AB1	-	.
chr5	40132629	40132651	chr5:40132629-40132651	0	AAATGTGTTTCCTGAACAAGCCT	1	2	3	AB4	-	.
chr5	40133459	40133481	chr5:40133459-40133481	0	GAACTAGTATTTTAGGTTAGTTT	1	2	3	AD2	1.0	.
chr5	40135180	40135204	chr5:40135180-40135204	0	AGAAATTTCTGATAAAAGCAAGCTT	2	2	5	AA1	1.0	.
chr5	40136935	40136956	chr5:40136935-40136956	0	GGCAATGTCTGAAGACATGTTT	1	2	2	AD4	1.0	.
chr5	40137793	40137823	chr5:40137793-40137823	0	AAACAGTTTTGTAAGAGAAGGAAGCATGTTC	2	2	11	AB1	2.0	.
chr5	40139287	40139308	chr5:40139287-40139308	0	AAATATGTTCTAGAACATGTTT	2	1	2	A1	1.0	.
chr5	40142283	40142303	chr5:40142283-40142303	0	GAACTATTCTGGGATTAGCCT	1	2	1	AA2	-	.
chr5	40142743	40142763	chr5:40142743-40142763	0	AGACTAGTACTGGGAAAGCCT	1	2	1	AD2	-	.
chr5	40143189	40143215	chr5:40143189-40143215	0	AGACCAGCCTGGACCGTGGGCATGTTG	1	2	7	BC2	-	.
chr5	40144821	40144845	chr5:40144821-40144845	0	GAGCAAGTTGTTATAAAGCAAGGTT	1	2	5	CD	-	.
chr5	40147720	40147739	chr5:40147720-40147739	0	GAACTTGCTTAACCAATTTT	2	2	0	AD1	-	.
chr5	40149037	40149063	chr5:40149037-40149063	0	GAACTTGGCTCTGAATAAAACTAATTT	1	2	7	AD2	-	.
chr5	40150328	40150347	chr5:40150328-40150347	0	GGACTTGTACAGATTTGTTT	2	2	0	AD2	-	.
chr5	40156241	40156262	chr5:40156241-40156262	0	AAACCAGCTCCTAACCAAGTCT	1	2	2	BD2	-	.
chr5	40156778	40156804	chr5:40156778-40156804	0	GCACTTGCCCTGAAGCCTGGCAAGTCC	1	2	7	CD	-	.
chr5	40161490	40161513	chr5:40161490-40161513	0	GGAGATGGCTGCCAAAGCAAGTCC	2	2	4	AD1	-	dELS
chr5	40162144	40162166	chr5:40162144-40162166	0	AGACATGCTTCATAAATATTTTT	2	2	3	AA1	-	.
chr5	40164914	40164941	chr5:40164914-40164941	0	AGACTGGCTCCCAATCCTGAACATGTCC	2	1	8	B2	-	.
chr5	40165669	40165692	chr5:40165669-40165692	0	AATCTAGCTCCTCAGGGCTACTCC	1	2	4	AD3	-	dELS,CTCF-bound
chr5	40168427	40168453	chr5:40168427-40168453	0	AAACATGTCCAGCCATTAAACATGTCC	2	0	7	0	-	.
chr5	40173827	40173847	chr5:40173827-40173847	0	AAACTAGGCCTGGGCCTGCCT	1	2	1	BD2	-	dELS
chr5	40174247	40174275	chr5:40174247-40174275	0	AAGGTAGTCTTGATTGGGAAAAAAAGTCT	1	2	9	AA2	-	dELS
chr5	40177657	40177684	chr5:40177657-40177684	0	GCAGTAGCTTCTACAACAGAACTTGCTG	1	3	8	ACD1	1.0	.
chr5	40178052	40178075	chr5:40178052-40178075	0	CAACATGCCTTCCTCAATAAGCTT	1	3	4	ACC2	-	.
chr5	40181312	40181340	chr5:40181312-40181340	0	AAACAAATTTACAAGAAAAAAACAACCCC	1	2	9	AA2	2.0	.
chr5	40183566	40183589	chr5:40183566-40183589	0	AGATTTGTTAAACTAAACAAGTTG	1	3	4	ACC1	-	.
chr5	40183653	40183673	chr5:40183653-40183673	0	AAGCAAGCCACAGACAATCTG	1	3	1	ACC1	-	.
chr5	40187110	40187137	chr5:40187110-40187137	0	GGACTTGTTATCTTTCAGGCACTAGTCA	1	3	8	CCD2	1.0	.
chr5	40188937	40188964	chr5:40188937-40188964	0	GGACAAACTCTGGGCAGCAGGCAAACCT	1	2	8	AA2	-	.
chr5	40194590	40194617	chr5:40194590-40194617	0	GAACATATTCTGATGCCAAGCCAAGTTT	1	2	8	AD2	-	.
chr5	40195989	40196018	chr5:40195989-40196018	0	AAAAATGTTTAGTCAAAATGAAACAATTTT	1	2	10	AA2	-	.
chr5	40196952	40196971	chr5:40196952-40196971	0	AAATTTGTTAAGACTTGTTT	2	2	0	AC1	-	.
chr5	40197344	40197367	chr5:40197344-40197367	0	CAACATGTTTTTTGTGTCATGTTT	1	3	4	CCD2	1.0	.
chr5	40200331	40200362	chr5:40200331-40200362	0	GAACAAGACTGATATTTTACCAGCACTTGCTC	1	2	12	DD2	1.0	.
chr5	40203304	40203333	chr5:40203304-40203333	0	AAACTTGTCTTTTTTTTGTTGAAATTGATT	1	2	10	AD1	-	.
chr5	40203835	40203857	chr5:40203835-40203857	0	AAGCATGTTCTAAAATCATGGTT	1	2	3	DD1	1.0	.
chr5	40204243	40204275	chr5:40204243-40204275	0	GAATAAGTTTCCCACTTCCAGCAGCACTTGCCT	1	2	13	AD2	-	.
chr5	40205383	40205410	chr5:40205383-40205410	0	TTCCTAGTCTTAAAGTCTGGGCTTGCCT	1	3	8	CDD2	-	.
chr5	40206109	40206128	chr5:40206109-40206128	0	GAATATGCCTAGGCTAGCCT	4	1	0	A1	-	.
chr5	40206908	40206927	chr5:40206908-40206927	0	GCACAAGTCTAAACTTTTTT	2	2	0	AD3	1.0	.
chr5	40210728	40210759	chr5:40210728-40210759	0	GAACTTATTCACTAGAATATAAAAGAATGTTT	1	2	12	AA2	1.0	dELS
chr5	40211750	40211780	chr5:40211750-40211780	0	CAACTAGCTCATTCTGCCATCAAGGAAGCTT	1	2	11	AC2	-	.
chr5	40219043	40219075	chr5:40219043-40219075	0	GGACTAACACAATTAGTGATATTGAGCATGTTT	2	2	13	AD1	1.0	.
chr5	40221367	40221389	chr5:40221367-40221389	0	GAACAAAATCAAAAGACAAGTTT	1	2	3	AD1	-	.
chr5	40222149	40222180	chr5:40222149-40222180	0	GGAAAAGTTCTTCGGTCACAGCAGACTTTCCT	1	2	12	AA2	-	dELS
chr5	40223072	40223095	chr5:40223072-40223095	0	GGACATTTCTGGAAGGGCTTTCCC	1	2	4	AA2	2.0	.
chr5	40223203	40223234	chr5:40223203-40223234	0	GAACATGTTTCATTTTTGAATCAAATATCTTC	2	2	12	AA1	-	.
chr5	40224656	40224675	chr5:40224656-40224675	0	AAGCAAGCCAAAACTTCCTC	2	2	0	AC2	1.0	dELS,CTCF-bound
chr5	40226802	40226827	chr5:40226802-40226827	0	AAACATACCTCATTCCAAGCCTGTTT	1	2	6	AB2	1.0	dELS
chr5	40234626	40234645	chr5:40234626-40234645	0	TATGTTGCTCAGGCTAGTCT	2	3	0	ACD1	-	.
chr5	40235496	40235519	chr5:40235496-40235519	0	GAGCTAAATCCCAAGAACAAGCCC	1	2	4	AD1	1.0	.
chr5	40236021	40236048	chr5:40236021-40236048	0	AGACATGTTCCCTTTAGTAGAGTAATTT	2	2	8	AA1	-	.
chr5	40236113	40236138	chr5:40236113-40236138	0	AAACATTTTTTTAATTAGAGTAGTCC	1	2	6	AA2	1.0	dELS
chr5	40237602	40237623	chr5:40237602-40237623	0	AAGCATGGCTACAGACTAATTC	1	2	2	AD2	-	.
chr5	40238610	40238633	chr5:40238610-40238633	0	GAACATGTCCCAGACAGCAACTTA	1	3	4	ACC1	1.0	pELS
chr5	40242313	40242341	chr5:40242313-40242341	0	AAATTTGCCTAATCCAATCAAGCAAGTCC	1	1	9	A1	-	.
chr5	40243297	40243317	chr5:40243297-40243317	0	CCACTAGCCTGAGACAAGTTA	1	3	1	CCD1	1.0	.
chr5	40247544	40247565	chr5:40247544-40247565	0	AAACAAGCCTGAAAACATTCAA	1	3	2	ACD2	1.0	.
chr5	40251024	40251054	chr5:40251024-40251054	0	AAACTATCTCACATAACTCATGAGATAGTCC	1	2	11	AA2	1.0	.
chr5	40253476	40253500	chr5:40253476-40253500	0	TTGCTTGTTTTTGTTGAGCTTGTCG	1	3	5	CCD1	-	.
chr5	40255105	40255129	chr5:40255105-40255129	0	AAACAAGTTTCTAGGAAAAAAGCTA	1	2	5	AC1	-	.
chr5	40255831	40255855	chr5:40255831-40255855	0	GAGCTTGTTAGAGACAAACAGGTTG	1	3	5	BCC1	-	.
chr5	40255953	40255978	chr5:40255953-40255978	0	TGACAAGTTTTAAAAGTAACATCTTT	1	3	6	ACC1	1.0	.
chr5	40258100	40258127	chr5:40258100-40258127	0	GAGTATGCTTACAGTCACATGCATGCCT	1	2	8	AD2	-	.
chr5	40261738	40261758	chr5:40261738-40261758	0	TCAGAAGTTCAAGACAAGCCC	1	3	1	ACD1	1.0	.
chr5	40265233	40265257	chr5:40265233-40265257	0	AAACTAGTCTAATCCATCCTTGTTT	1	2	5	DD1	-	.
chr5	40265416	40265437	chr5:40265416-40265437	0	TAGCTTGTCTTCAGAGTAGCTG	1	3	2	ACC2	-	.
chr5	40265700	40265724	chr5:40265700-40265724	0	TCAATAGTTTACTAAAGACAAGCCC	1	3	5	ACD1	-	.
chr5	40266368	40266392	chr5:40266368-40266392	0	AAGCAAGCCCAACTGGAAAATGTTT	1	1	5	A2	-	.
chr5	40267516	40267536	chr5:40267516-40267536	0	AGACAAGGCCCGGGGATGCCC	1	2	1	AD2	-	.
chr5	40268199	40268224	chr5:40268199-40268224	0	ATACTTGCCAAATAATGGGCTTGTTA	1	3	6	CCD1	1.0	pELS
chr5	40269065	40269097	chr5:40269065-40269097	0	ATACTTGCTAGCTGTAATATTTTAGACATGTTA	1	3	13	CCD1	1.0	.
chr5	40270964	40270995	chr5:40270964-40270995	0	AAGATAGCCTTCACATTTGACGGGATATGCCT	1	2	12	AA2	1.0	.
chr5	40272143	40272162	chr5:40272143-40272162	0	AAACTTGCCCTGAGAAGCCT	2	2	0	AC1	1.0	.
chr5	40274232	40274258	chr5:40274232-40274258	0	AAACTTGCCTAACACACCAACATTTCT	1	2	7	AC1	1.0	.
chr5	40274414	40274446	chr5:40274414-40274446	0	CAGCCAGCCAAGAAGTAAGAGGTGGACATGCTC	1	3	13	BCC1	1.0	.
chr5	40274788	40274807	chr5:40274788-40274807	0	GAACATGCTGGGAAATGTTA	3	3	0	ACC2	-	.
chr5	40276066	40276086	chr5:40276066-40276086	0	TGTGTTGTTTTAGGCATGCTT	1	3	1	ACD1	1.0	.
chr5	40280671	40280691	chr5:40280671-40280691	0	AAACAAACGTCAAACAAGCCT	1	2	1	AD1	1.0	.
chr5	40282337	40282368	chr5:40282337-40282368	0	GAAAAAGCCTATTTTTAAAAATGGACAAGATT	1	2	12	AD3	-	.
chr5	40285180	40285200	chr5:40285180-40285200	0	AATCAAGCTCTGAACATGTGT	2	2	1	DD3	1.0	.
chr5	40285383	40285412	chr5:40285383-40285412	0	GGGCTTGCTACAAATTACCAGAACAATTCA	1	3	10	ACC1	1.0	.
chr5	40288091	40288110	chr5:40288091-40288110	0	AGGATTGCCTAGACATGACT	3	2	0	AD3	1.0	.
chr5	40288630	40288655	chr5:40288630-40288655	0	TGGCTATCCACAACAGAGGCAAGCCC	1	3	6	ACC2	3.0	.
chr5	40288844	40288874	chr5:40288844-40288874	0	AAGAATGCTGTTTACAGAAACAAGCATGCTA	1	3	11	ACC1	-	.
chr5	40288888	40288910	chr5:40288888-40288910	0	AAAAAAGTCTTGTGGACTTTTTC	1	2	3	AA2	1.0	.
chr5	40289949	40289976	chr5:40289949-40289976	0	GAACATCTTTAAAATGTTGGATTTGTTT	1	2	8	AA2	-	.
chr5	40290458	40290483	chr5:40290458-40290483	0	GGACATTTCAGAATTTCAGCAAGTTC	1	3	6	ACC2	1.0	.
chr5	40292466	40292497	chr5:40292466-40292497	0	GGGCTTGCCCTTACTGATCCCAGAGCAAGCAA	1	2	12	CD	1.0	.
chr5	40293900	40293922	chr5:40293900-40293922	0	CACCATGTTGGCCAGGCTAGTCT	1	3	3	CCD1	-	.
chr5	40294271	40294300	chr5:40294271-40294300	0	GAACATGTCTATTTCTGATTAAACATTTTT	2	1	10	A1	-	.
chr5	40294501	40294528	chr5:40294501-40294528	0	GAACTTCTCTTGAAGTACGAGCTTATTT	1	2	8	AA2	-	.
chr5	40297498	40297517	chr5:40297498-40297517	0	GAGCATTTTTGCACATGTCT	3	2	0	AD2	-	.
chr5	40297581	40297613	chr5:40297581-40297613	0	GGGATTGTTTGTTTTCTTCTTGTAAATTTGTTT	1	2	13	AA2	1.0	.
chr5	40298835	40298856	chr5:40298835-40298856	0	GGGAATGCTTCCAGGTTTGCCC	1	2	2	AA2	1.0	.
chr5	40301683	40301711	chr5:40301683-40301711	0	GAACACGCTCCTTTAGCTCAGAGAAGTTT	1	2	9	AB2	1.0	.
chr5	40306029	40306057	chr5:40306029-40306057	0	AGGGAAGTTTGACATTAACAAACAAGATT	1	2	9	AD3	1.0	.
chr5	40308153	40308174	chr5:40308153-40308174	0	AGGCAAGGCTGAGAGCATGGTC	2	2	2	DD2	-	.
chr5	40308640	40308660	chr5:40308640-40308660	0	GGACTTGTTAGAAGTTTGTCT	1	2	1	AC2	-	.
chr5	40311287	40311313	chr5:40311287-40311313	0	GCACATGTCTCTAATGAGAACAAGTTA	1	2	7	CD	-	.
chr5	40314288	40314312	chr5:40314288-40314312	0	AAACTTACCTAAGTGAAGCATTCTT	1	2	5	AA2	-	.
chr5	40317434	40317459	chr5:40317434-40317459	0	GGACTCTCCTTCCTCCAGACATGTTC	2	2	6	AB1	-	.
chr5	40324462	40324488	chr5:40324462-40324488	0	TAGCTAGCTAAAGGAAGAAACAGGTCC	1	3	7	BCC1	1.0	.
chr5	40327701	40327733	chr5:40327701-40327733	0	GGGAAAGCTTTTATACAACCAGAAAGCATGCGT	1	2	13	AD3	3.0	.
chr5	40328520	40328544	chr5:40328520-40328544	0	AAGCTAGTTTTTTAATAACTTTTTA	1	3	5	ACC1	-	.
chr5	40329262	40329282	chr5:40329262-40329282	0	TGACTTGCCTTAAACATCCCC	1	2	1	AC2	-	.
chr5	40330429	40330457	chr5:40330429-40330457	0	AGGAAAGTTTGTTATTGACCAGCTTGCTG	1	3	9	ACC1	1.0	.
chr5	40330561	40330581	chr5:40330561-40330581	0	AGACTAGCCTCAGAATTCTTT	1	2	1	AA1	-	.
chr5	40334288	40334318	chr5:40334288-40334318	0	AGGCATTTTTTTTTACTTTTTAAACTTTTTT	1	2	11	AA2	-	.
chr5	40334953	40334975	chr5:40334953-40334975	0	ACACAAGCTCTGGAAACAATTTC	1	2	3	AD3	-	.
chr5	40337089	40337117	chr5:40337089-40337117	0	AAACTTCTCTGAGCTAAAGGAGCATGTTC	1	1	9	A2	-	.
chr5	40339313	40339334	chr5:40339313-40339334	0	GGATTAGTCCCGAGACTAATCC	1	2	2	AA2	-	.
chr5	40339673	40339701	chr5:40339673-40339701	0	AAGCTTATCCACCATGATCAAGCTGGTTT	1	2	9	AB2	-	.
chr5	40341173	40341205	chr5:40341173-40341205	0	AAACAAATTTACAAGGAAAAAACAAACAACCCC	1	2	13	AA2	-	.
chr5	40346965	40346987	chr5:40346965-40346987	0	AAAGTTGCCTTCAAGCCAAGTCC	1	2	3	AD2	-	.
chr5	40347173	40347195	chr5:40347173-40347195	0	GGGCAAGCCCCTGCAACTATCTC	1	2	3	AC1	-	.
chr5	40347769	40347788	chr5:40347769-40347788	0	AAACAAACCTAGGCAAGGTC	2	2	0	AD2	1.0	.
chr5	40348411	40348436	chr5:40348411-40348436	0	CAAGTTGTCATTTTCAAAACTAGCTC	1	3	6	ACC1	-	.
chr5	40349509	40349531	chr5:40349509-40349531	0	AGACTACACTACCGAACATGTCC	2	2	3	AD1	2.0	.
chr5	40351291	40351318	chr5:40351291-40351318	0	AAAAATGTCTCCCAGCAAAGAAAAGTCC	1	2	8	AA2	-	.
chr5	40351468	40351493	chr5:40351468-40351493	0	GGACATGCCAAAACAAAAACATGCAG	1	3	6	CCD1	1.0	.
chr5	40355508	40355536	chr5:40355508-40355536	0	GAACAAGCCCAGCATGCGTGAGCAAAACA	1	3	9	ACD2	1.0	.
chr5	40361759	40361785	chr5:40361759-40361785	0	GAAATAGTTCTATTTGAAAACTTGTTT	1	1	7	A1	1.0	.
chr5	40365637	40365663	chr5:40365637-40365663	0	GAGCATGTCTGAAAAAAAGAGATCCCT	2	2	7	AA1	1.0	dELS
chr5	40374521	40374552	chr5:40374521-40374552	0	AGTCAAGTCACTTAGCCTCTCTTAGCTTGTTC	1	3	12	CCD1	-	.
chr5	40377087	40377106	chr5:40377087-40377106	0	GAGCATGCTTAAAATGGTTT	3	2	0	AB1	-	.
chr5	40379000	40379028	chr5:40379000-40379028	0	GTGCCTGCCTGCCTTCCCTAGGCATGCTA	1	3	9	BCD1	1.0	dELS,CTCF-bound
chr5	40385025	40385055	chr5:40385025-40385055	0	AGGCAACCTTTGCCCTACTACAATCTAGCTC	1	2	11	AD2	1.0	.
chr5	40385149	40385175	chr5:40385149-40385175	0	AAGCTTGCCGTGAAGGGAAGGAAGCTA	1	3	7	ACC2	-	dELS
chr5	40385816	40385841	chr5:40385816-40385841	0	GAACAAGCACCACACAAGGCAATTTT	1	2	6	AD2	-	dELS
chr5	40386700	40386725	chr5:40386700-40386725	0	TGGCTAGTTTGAATTGAAATATGCTG	1	3	6	ACC2	-	.
chr5	40388193	40388218	chr5:40388193-40388218	0	AAAAAAGTTCTCCCTAAAACTAATCC	1	2	6	AA2	-	dELS,CTCF-bound
chr5	40391290	40391315	chr5:40391290-40391315	0	TCAGTAGCCCCTGCCAAAACATGCCC	1	3	6	ACD1	-	.
chr5	40391739	40391764	chr5:40391739-40391764	0	AGACCAGTCTGTGATTAAGCAAACCT	1	2	6	AB3	3.0	dELS,CTCF-bound
chr5	40392172	40392196	chr5:40392172-40392196	0	AAGAAAGTCTAGACAGAGTTTGTTC	1	2	5	AA2	-	.
chr5	40392593	40392618	chr5:40392593-40392618	0	GGACATCTCTGATATAAGACAGGTTT	1	2	6	AB2	-	.
chr5	40394743	40394773	chr5:40394743-40394773	0	AAGCTACTCTCCAAAGCAGCTGGAAAAGCTC	1	2	11	AA2	-	dELS
chr5	40399922	40399946	chr5:40399922-40399946	0	AAGCATGTTTAAGGTGGGCTAAGCT	1	2	5	AD4	-	.
chr5	40400464	40400492	chr5:40400464-40400492	0	AAGCATGCTCCTGTGTCCAAAGATAGCCC	1	1	9	A2	-	.
chr5	40400530	40400551	chr5:40400530-40400551	0	AGAAATGTCTGCAGACAAACTC	1	2	2	AA2	-	.
chr5	40401983	40402006	chr5:40401983-40402006	0	AAGCTTCCACCTCAGAACTTGTCC	1	2	4	AD1	-	dELS
chr5	40402315	40402336	chr5:40402315-40402336	0	TAGCATGTCCACAGGCATGGCA	2	3	2	CCD1	1.0	.
chr5	40402854	40402880	chr5:40402854-40402880	0	GAACTTGTTTCTTTTTTTGTCTTGCTT	1	2	7	CD	-	.
chr5	40405375	40405394	chr5:40405375-40405394	0	AAGCATGCTGGAGGATGTTC	3	2	0	AC2	-	dELS
chr5	40406562	40406584	chr5:40406562-40406584	0	AAGCATTTTTCAAAGGTTTGTTC	1	2	3	AA2	-	dELS
chr5	40406663	40406688	chr5:40406663-40406688	0	ACATTTGTTTGAACCCAGACAAGCCA	1	3	6	ACD1	-	dELS
chr5	40410118	40410138	chr5:40410118-40410138	0	AGACTTGCTAAAGACTTGATG	1	3	1	CCD1	-	dELS
chr5	40410303	40410330	chr5:40410303-40410330	0	GAGCTAACTCAGAAGAAAAAGGAAGTCT	1	2	8	AA2	1.0	.
chr5	40411546	40411574	chr5:40411546-40411574	0	GAATAAGCCCTATGTGCTGAAACATGCCT	2	1	9	A1	1.0	.
chr5	40412132	40412159	chr5:40412132-40412159	0	AGGCAAGTCCATACTGCTTGGGAAGCCA	1	3	8	ACC2	-	.
chr5	40412556	40412581	chr5:40412556-40412581	0	GAACTTGTCTTAATATGAAAATCTCT	2	2	6	AA1	-	.
chr5	40413166	40413187	chr5:40413166-40413187	0	AAGCTATTTTACAAACTTCCTT	1	2	2	AA2	-	.
chr5	40418052	40418084	chr5:40418052-40418084	0	GGGGTTGTTTGTTTTTTTCTTGTAAATTTGTTT	1	2	13	AA2	1.0	.
chr5	40422127	40422155	chr5:40422127-40422155	0	GAACATCTTCCTTTAGCTCGGAGAAGTTT	1	2	9	AA2	-	.
chr5	40425487	40425516	chr5:40425487-40425516	0	GGACATGCTCCTGCTGCAGTTAACTAGCCC	2	1	10	C2	-	.
chr5	40427168	40427187	chr5:40427168-40427187	0	AAAATAGTCTGCACATGTTT	3	2	0	AD2	1.0	.
chr5	40429716	40429735	chr5:40429716-40429735	5	AGCCTTGCCTGAACATGTTC	4	1	0	D1	2.0	dELS
chr5	40430996	40431017	chr5:40430996-40431017	0	ATACATGTTGACTGACTAGCTT	2	3	2	CCD1	1.0	.
chr5	40433066	40433087	chr5:40433066-40433087	0	AGACAAGTACTAGGGCAAGTGT	1	2	2	DD2	1.0	.
chr5	40436136	40436162	chr5:40436136-40436162	0	GGGCAAGCTTACGTGGAGGACAATGTG	1	3	7	ACD2	1.0	dELS
chr5	40440747	40440769	chr5:40440747-40440769	0	AAACTAGTCAAAGAAACTAATTT	1	2	3	AC2	-	.
chr5	40441479	40441500	chr5:40441479-40441500	0	AAGAATGTCTCAGAACATATTT	1	2	2	AA2	-	.
chr5	40441650	40441672	chr5:40441650-40441672	0	GGACTTGATCATAGAGCTAACTT	1	2	3	AD2	1.0	.
chr5	40441745	40441765	chr5:40441745-40441765	0	AGAGATGTCTTAGAAAAGCTT	1	2	1	AA2	-	dELS
chr5	40443882	40443903	chr5:40443882-40443903	0	GGACAAGTTCCTAGAAAAGCAC	1	2	2	AD1	2.0	.
chr5	40444462	40444490	chr5:40444462-40444490	0	GAACTTCCTCAACCAAATAAAAGTTGTCT	1	2	9	AA2	-	.
chr5	40445468	40445490	chr5:40445468-40445490	0	AAACAAGCTTTAGAAACCTACCC	1	2	3	AB1	-	.
chr5	40447203	40447230	chr5:40447203-40447230	0	GGGCATGTTTTCTCAGACAGACAGCTCT	1	2	8	AB4	-	dELS
chr5	40448098	40448117	chr5:40448098-40448117	0	CAACAGGTCCCAGCATGTCT	3	3	0	BCC2	2.0	.
chr5	40448773	40448801	chr5:40448773-40448801	0	GGCCTTGTTTTTTTCTTGTAAATTTGTTT	1	2	9	AD2	-	.
chr5	40450593	40450625	chr5:40450593-40450625	0	GAACTTGCTCTTGGTCTATTCAGGGATTTGACT	1	2	13	AD1	1.0	.
chr5	40452295	40452322	chr5:40452295-40452322	0	GGGCTTCCCTTTGTAGGTGACCTTGCCT	1	2	8	AD2	3.0	.
chr5	40455456	40455479	chr5:40455456-40455479	0	CGACAAGTTTTCTCAAGGAAGTCA	1	3	4	ACC2	-	.
chr5	40456456	40456480	chr5:40456456-40456480	0	AGACAATTTCAATGAGAACATTTTT	1	2	5	AA2	-	.
chr5	40458929	40458949	chr5:40458929-40458949	0	AGACAAGACCAGGGAAAGTTT	1	2	1	AD2	-	.
chr5	40460140	40460159	chr5:40460140-40460159	0	TAACATGCTTGAGCTTGTTA	5	2	0	CC	-	.
chr5	40463946	40463976	chr5:40463946-40463976	0	GGGCATGTACCTTTGATATAGAAACTTTTCT	1	2	11	AD2	-	.
chr5	40464931	40464957	chr5:40464931-40464957	0	GAGCTACTTCAAGCAGTAAGCTTCCCT	1	2	7	AA2	-	DNase-H3K4me3
chr5	40465057	40465085	chr5:40465057-40465085	0	AAACAAGGCTTTCATCTTTAAGAATGTTC	1	2	9	AD2	-	DNase-H3K4me3
chr5	40469582	40469614	chr5:40469582-40469614	0	GGGGTTGTTTGTTTTTTTCTTGTAAATTTGTTT	1	2	13	AA2	1.0	.
chr5	40472380	40472403	chr5:40472380-40472403	0	TTGTAAGTCTCTAAGGACTAGCTT	1	3	4	ACD1	1.0	.
chr5	40473688	40473716	chr5:40473688-40473716	0	AAACATGCTTACTTAGCTCAGAGAAGTTT	1	1	9	A2	-	.
chr5	40477031	40477051	chr5:40477031-40477051	0	AAAGAAGTTTAAAACAAATTT	1	2	1	AA2	3.0	.
chr5	40477643	40477669	chr5:40477643-40477669	0	TGGCTTCTTTACTGTTAGAACAAGCCC	1	2	7	AC1	-	.
chr5	40478666	40478691	chr5:40478666-40478691	0	AGGAAAGTCTTCACATAAGCAAGTTT	1	1	6	A1	-	.
chr5	40481206	40481237	chr5:40481206-40481237	0	AAGCTAGTATGTGTCAAATTCAGGATTTGCCT	1	2	12	AD2	-	.
chr5	40485787	40485812	chr5:40485787-40485812	0	AACCAAGTTTGAGGAAGAACGTGTTT	1	2	6	BD2	-	dELS
chr5	40488371	40488392	chr5:40488371-40488392	0	GGGGAAGCTTCTGAGAAAGTTT	1	2	2	AA2	1.0	dELS
chr5	40490448	40490468	chr5:40490448-40490468	0	GAGCTAATTTAAAGAATGTCT	1	2	1	AA2	-	pELS
chr5	40490675	40490704	chr5:40490675-40490704	0	AGGCAAACCTCAAGCTTAATAAACTTTCCT	1	2	10	AA2	-	pELS
chr5	40491580	40491610	chr5:40491580-40491610	0	AAGCATGTTTTGAACTAAGCAAAATATGATT	2	2	11	AD1	-	.
chr5	40491827	40491850	chr5:40491827-40491850	0	ATGCTTGCATCCCAGGACTTGTCT	1	2	4	DD1	1.0	.
chr5	40491961	40491982	chr5:40491961-40491982	0	CAACTTCCCCCTCAACTAGCCC	1	3	2	ACC2	1.0	.
chr5	40494305	40494331	chr5:40494305-40494331	0	GCACATGTTTACCTATGAAACAAACCT	1	2	7	AD3	-	.
chr5	40495882	40495908	chr5:40495882-40495908	0	AAGCAAATTCCAGGCATTAGCTTGCCT	1	2	7	AC2	-	.
chr5	40499876	40499906	chr5:40499876-40499906	0	GAACTAGTGTCCTTCTCAAACAGGCAAGTTT	1	1	11	D2	1.0	dELS,CTCF-bound
chr5	40507077	40507097	chr5:40507077-40507097	0	AAACTAGTTTAAGATAAACCT	1	2	1	AA1	-	.
chr5	40508769	40508791	chr5:40508769-40508791	0	AGACATTTTAAATAAGCTAGTTA	1	3	3	ACC2	-	.
chr5	40509261	40509289	chr5:40509261-40509289	0	GGACAATCTCATATAATAAAAGCATGTGC	1	2	9	AD2	1.0	.
chr5	40509807	40509827	chr5:40509807-40509827	0	GGACAAGTCAAAGAAATGCTT	1	2	1	AC2	1.0	.
chr5	40514847	40514877	chr5:40514847-40514877	0	GAACTAGCCCTGCTACACTATGGGAATGCTT	1	1	11	A2	-	.
chr5	40516325	40516349	chr5:40516325-40516349	0	CAGCTAGCCATTTAGTGGCAAGTTG	1	4	5	CCCC	2.0	.
chr5	40517285	40517315	chr5:40517285-40517315	0	AAACTTGCTCCAAAACGTAATTAGCATCTCT	1	2	11	AC1	-	.
chr5	40517632	40517652	chr5:40517632-40517652	0	TAACAACTTTCTAACAAGCTC	1	3	1	ACC2	1.0	.
chr5	40519216	40519240	chr5:40519216-40519240	0	GGGCCTATTCAGTGTGAACAAGTTC	1	2	5	AB1	1.0	dELS,CTCF-bound
chr5	40521200	40521222	chr5:40521200-40521222	0	CGGAAAGTTTAAGCAACATGCCC	1	3	3	ACC1	1.0	.
chr5	40521633	40521653	chr5:40521633-40521653	0	CAGCATGTTTACAGCTAATTC	2	3	1	ACC1	-	.
chr5	40526598	40526621	chr5:40526598-40526621	0	AGAGAAGCTTAAGAAGGCATGCCA	1	2	4	AC2	-	.
chr5	40528012	40528033	chr5:40528012-40528033	0	AAACATTTCTGTGAACATCTTT	1	2	2	AA2	2.0	.
chr5	40528711	40528737	chr5:40528711-40528737	0	AAACTAGTCTCTCTCACACTCTTGCCT	1	2	7	DD1	1.0	.
chr5	40532021	40532044	chr5:40532021-40532044	0	GAGCTTGTGCAGAGGAACAACTCT	1	2	4	AD2	-	.
chr5	40534770	40534798	chr5:40534770-40534798	0	AGGTTTGTTCTTTTTGCTTAGTCTTGCTT	1	2	9	AD2	1.0	.
chr5	40536746	40536767	chr5:40536746-40536767	0	AGACTTGTTTTGTGGCCTGTCA	1	3	2	BCC2	-	.
chr5	40538370	40538392	chr5:40538370-40538392	0	AGGCTAATTCAAAAGCCTTGTCT	1	2	3	AD2	1.0	.
chr5	40539160	40539180	chr5:40539160-40539180	0	AAACTTGCTCTAGGAATACCT	2	2	1	AA1	-	.
chr5	40539589	40539619	chr5:40539589-40539619	0	CCACGAGCCTCTGCATTGAGAAAGCAAGCCT	1	3	11	BCD1	1.0	.
chr5	40540584	40540607	chr5:40540584-40540607	0	AAGCAACTCTGGAAAAACATGTAT	1	2	4	AD2	-	.
chr5	40541762	40541785	chr5:40541762-40541785	0	AGGCTTGCTTAGGTAAACAAAGCA	1	3	4	ACD2	-	.
chr5	40546463	40546495	chr5:40546463-40546495	0	AAACAAATTTACAAGAAAAAAACAAACAACCCC	1	2	13	AA2	-	.
chr5	40550782	40550814	chr5:40550782-40550814	0	GGGGTTGCTTGTTTTTTTCTTGTAAATTTGTTT	1	2	13	AA2	1.0	.
chr5	40551549	40551576	chr5:40551549-40551576	0	GAAGAAGTTGGAAAGAGCAGACTTGCTG	1	3	8	ACC1	-	.
chr5	40553627	40553659	chr5:40553627-40553659	0	GAACCTGTCTTCACACAACAGTAGGACTTCCCC	1	2	13	AB3	1.0	.
chr5	40555459	40555491	chr5:40555459-40555491	0	AGACCAGCCTGGCCAAGATGGTGAAACCTGTCT	1	2	13	BB2	-	.
chr5	40557599	40557631	chr5:40557599-40557631	0	AAAGAACTCCTTGAAATCTGTGCAGGCAAGTCC	1	2	13	AA1	1.0	.
chr5	40559066	40559094	chr5:40559066-40559094	0	GGATTTGCCCTAGGTGACAAAGCAAGCCC	1	1	9	A1	-	.
chr5	40559273	40559299	chr5:40559273-40559299	0	AAGCTGGTTTTTAGCACAAGCAAGCTA	1	2	7	BC2	-	.
chr5	40560672	40560700	chr5:40560672-40560700	0	CAGCAAGTTTGGGTTTTTAAAACTGTTTC	1	3	9	ABC2	3.0	.
chr5	40562226	40562258	chr5:40562226-40562258	0	GGGGTTGTTTGTTTTTTTCTTGTAAATTTGTTT	1	2	13	AA2	-	.
chr5	40565039	40565062	chr5:40565039-40565062	0	GGACTTGCTTTATGAAGCTGGGTG	1	3	4	BCD2	-	.
chr5	40566325	40566353	chr5:40566325-40566353	0	GAACATGCTCCTTTAGCTCGGAGAAGTTT	1	1	9	A2	1.0	.
chr5	40567732	40567763	chr5:40567732-40567763	0	AAACTTGTACAAAATAAATTACAGGCATGCCC	1	1	12	D2	2.0	.
chr5	40568786	40568805	chr5:40568786-40568805	9	AGACATGTCCTAGCATGCTC	5	1	0	C2	1.0	.
chr5	40569945	40569972	chr5:40569945-40569972	0	CAGCTTGTCTTCCTCTGGAAATTTGCTG	1	3	8	ACC2	-	dELS,CTCF-bound
chr5	40570039	40570071	chr5:40570039-40570071	0	TAACAAGTCAAATATGTAGAAAAAAACATTTTT	1	3	13	ACC1	-	dELS,CTCF-bound
chr5	40570202	40570232	chr5:40570202-40570232	0	GGACTCTCTTTGGATTCTAGAGAGCATGTTT	2	2	11	AB1	1.0	.
chr5	40571238	40571266	chr5:40571238-40571266	0	AATCAAGTCCACCAGAGATGGACTTTTTC	1	2	9	AD3	-	.
chr5	40573370	40573396	chr5:40573370-40573396	0	TAACTAGTTCTAGTCTTTGACTTGCTA	1	3	7	CCC	-	.
chr5	40574940	40574968	chr5:40574940-40574968	0	AGACTATTCCTCCTTTTAAAAAGAAGTCT	1	2	9	AA2	1.0	.
chr5	40583854	40583879	chr5:40583854-40583879	0	GGACTAGCCTGATACTCAGCAAGTAT	1	2	6	CD	-	.
chr5	40585921	40585951	chr5:40585921-40585951	0	AAGCATTCTTATTAATGGAGAAGTCAAGTCC	1	2	11	AD2	-	.
chr5	40586338	40586358	chr5:40586338-40586358	0	GGGCTGGCACAAAACATGTTC	2	2	1	BD1	-	.
chr5	40586594	40586626	chr5:40586594-40586626	0	CAACATGATTGTCAAAGACTGGGGAGCTTGCTG	1	3	13	CCD2	1.0	.
chr5	40587165	40587195	chr5:40587165-40587195	0	GTGCTTGTTTTTTATATACTAGGGTTTGTTT	1	2	11	AD2	-	.
chr5	40587731	40587762	chr5:40587731-40587762	0	TAACATGTCTCCTTAGGAATGGAAACTAATCT	1	2	12	AC2	1.0	dELS
chr5	40588569	40588588	chr5:40588569-40588588	0	AAACATGCTCAAGAATGTCT	3	1	0	A2	-	.
chr5	40590449	40590468	chr5:40590449-40590468	0	AAACATACCTGTGCATGTTT	3	2	0	AD2	1.0	.
chr5	40591014	40591037	chr5:40591014-40591037	0	GAGCATTTTTTCATAAGCTTGTTG	1	2	4	AC2	-	.
chr5	40592279	40592301	chr5:40592279-40592301	0	CAGCATGTTGGTCAGGCTGGTCT	1	3	3	BCC1	-	.
chr5	40593585	40593609	chr5:40593585-40593609	0	TTATTTGCCTAGAAAGAACAAGTTT	1	3	5	ACD1	-	.
chr5	40596175	40596207	chr5:40596175-40596207	0	TAACTTGTCCAATGTTACACAGCTAGCAAGTGC	1	3	13	CCD1	-	.
chr5	40597357	40597380	chr5:40597357-40597380	0	GGACTAGTCAAAAACAACATGCTG	1	3	4	CCC	-	.
chr5	40598258	40598290	chr5:40598258-40598290	0	GAACAAGTTTCTTTTTAGGGGAAGAGCAATGTG	1	3	13	ACD2	-	.
chr5	40599022	40599050	chr5:40599022-40599050	0	AAACATAACTCACCTCCAAAAACTAGCCT	2	2	9	AD1	-	.
chr5	40600383	40600402	chr5:40600383-40600402	0	GAACATGTCTGAGAAAATCT	2	2	0	AA1	-	.
chr5	40600885	40600915	chr5:40600885-40600915	0	GAACTAGCCCTAAGACCCATAAATCTTGTAC	1	2	11	DD1	1.0	DNase-H3K4me3
chr5	40601400	40601419	chr5:40601400-40601419	13	AAACATGTTGAGACATGTTG	5	2	0	CC	-	.
chr5	40602197	40602218	chr5:40602197-40602218	0	AAATATGTCTGTAATCTTGTTT	1	2	2	AD2	-	.
chr5	40604925	40604957	chr5:40604925-40604957	0	AGACCAGCCTGGCCAACAGGTGAAGACCTGTCT	1	2	13	BB2	1.0	.
chr5	40610880	40610910	chr5:40610880-40610910	0	AAACATCCTTTTTATATTAAAAAATAAGTCC	1	2	11	AA2	1.0	.
chr5	40612748	40612767	chr5:40612748-40612767	0	AGACTAGCCTGGGCAACATG	2	3	0	ACD2	1.0	.
chr5	40614286	40614309	chr5:40614286-40614309	0	GAGATTGTCTGAAAAGAAATGTTT	1	2	4	AA2	-	.
chr5	40615501	40615522	chr5:40615501-40615522	0	GGACTTCTCCATAGTCTAGCCT	1	2	2	AD2	1.0	.
chr5	40616211	40616233	chr5:40616211-40616233	0	AAACTAGTTTTAATAACCTGCTT	1	2	3	BC1	1.0	.
chr5	40618476	40618497	chr5:40618476-40618497	0	AAGCATTTCTTTGAATATGTTT	1	2	2	AA2	1.0	.
chr5	40618527	40618557	chr5:40618527-40618557	0	GGAATTGCTGGGACGTACACTAAGCATGTCT	1	2	11	AC1	2.0	.
chr5	40618874	40618894	chr5:40618874-40618894	0	AAAGTTGTCTCAGACTTATTT	1	2	1	AA2	2.0	.
chr5	40619473	40619496	chr5:40619473-40619496	0	AAGCATGCTTTTTAAAAGTTGTCT	1	1	4	A2	-	DNase-H3K4me3,CTCF-bound
chr5	40619608	40619638	chr5:40619608-40619638	0	AAATATGCTCCAGTGGTTTGTAAGTTAGTCT	1	2	11	AA2	-	DNase-H3K4me3,CTCF-bound
chr5	40622165	40622186	chr5:40622165-40622186	0	AAACTAGTTCCAGTGTAAGCCT	1	2	2	AD1	-	.
chr5	40622490	40622514	chr5:40622490-40622514	0	AACCTTGCCCTACGAAGACAAGGCC	1	2	5	DD3	-	.
chr5	40623559	40623578	chr5:40623559-40623578	0	AAACTACCCTAGAGAAGCCC	1	2	0	AA2	2.0	dELS
chr5	40623866	40623890	chr5:40623866-40623890	0	CAACTTGCCCCCATCTGCCATGCCT	1	3	5	CCD2	1.0	.
chr5	40624479	40624500	chr5:40624479-40624500	0	GAGTGAGTTCTTGAACAAGTCA	1	3	2	ABC1	1.0	.
chr5	40624657	40624678	chr5:40624657-40624678	0	GAACAAGACCCCAAGCAAGGTT	1	2	2	DD2	1.0	.
chr5	40627516	40627548	chr5:40627516-40627548	0	AGACATGCCTTAGATTTAGGCCAAAGTAAGCAC	2	2	13	AD1	-	.
chr5	40628847	40628875	chr5:40628847-40628875	0	ATGCAAGCTCTATGTGGGCAAAGATGTTT	1	2	9	AD2	-	.
chr5	40633990	40634012	chr5:40633990-40634012	0	AAACTTGCCTATACATCAAGTTG	1	3	3	CCD2	1.0	.
chr5	40635651	40635679	chr5:40635651-40635679	0	AAACTCCTCCCAGCTAAAGAAGCATGTTC	2	2	9	AB1	-	.
chr5	40636207	40636239	chr5:40636207-40636239	0	GAGAAAGCTCGGGTTATCCACAAAGGGAAGCCC	1	2	13	AA2	1.0	.
chr5	40639550	40639581	chr5:40639550-40639581	0	AAACAAATTTACAAGAAAAAACAAACAACCCC	1	2	12	AA2	1.0	.
chr5	40642923	40642955	chr5:40642923-40642955	0	GGGGTTGTTTGGTTTTTTCTTGGAAATTTGTTT	1	2	13	AA2	-	.
chr5	40643875	40643907	chr5:40643875-40643907	0	CAGCTTGTCTCTTATTGGTGTATAAGAATGCTT	1	2	13	AC2	-	.
chr5	40644634	40644658	chr5:40644634-40644658	0	GGAATAGTTTCAGAAGGAATAGTTC	1	2	5	AA2	1.0	.
chr5	40646261	40646280	chr5:40646261-40646280	0	AAAGAAGCCCAGAATTGCTT	1	2	0	AA2	-	.
chr5	40647899	40647928	chr5:40647899-40647928	0	GAACCAGCTCTGACTTCTAGAAACTTCTTC	1	2	10	AB3	-	.
chr5	40652887	40652906	chr5:40652887-40652906	0	GAACTTGCCTGACCCAGCCC	2	2	0	BD1	1.0	.
chr5	40655150	40655178	chr5:40655150-40655178	0	CAACAAGCTAAGCATAGAAGGACTTATCT	1	3	9	ACC1	1.0	.
chr5	40658444	40658469	chr5:40658444-40658469	0	AGACAAGCCACTTCAAAGTCTTGTCT	1	2	6	CD	-	dELS
chr5	40659996	40660016	chr5:40659996-40660016	0	AGGTCAGTTTCAAACATGCTG	2	3	1	ABC1	-	.
chr5	40663686	40663718	chr5:40663686-40663718	0	AAACAAATTTACAAGAAAAAAACAAACAACCCC	1	2	13	AA2	1.0	.
chr5	40666678	40666705	chr5:40666678-40666705	0	GGTCTTGCTTTGTGGCCCAAGCTAATCT	1	2	8	AD3	3.0	.
chr5	40668879	40668905	chr5:40668879-40668905	0	AGACATGCTTATTAAAAAGGCATCTTT	2	1	7	A1	1.0	.
chr5	40669021	40669044	chr5:40669021-40669044	0	AAGTTTGCCTTCCAAAGCAAACTT	1	2	4	AA2	1.0	.
chr5	40673099	40673120	chr5:40673099-40673120	0	GAGCAAACTCAGAGGCTAGCAC	1	2	2	AD2	-	.
chr5	40673312	40673334	chr5:40673312-40673334	0	GAAAATGCATGAGGAACATGTTT	2	2	3	AD1	1.0	.
chr5	40673419	40673440	chr5:40673419-40673440	0	GAGATTGTTGTGAGACTAGCTG	1	3	2	ACC1	2.0	.
chr5	40677920	40677945	chr5:40677920-40677945	0	AAAATAGCTCAATTGATAACAAGTCT	1	2	6	AC2	-	.
chr5	40680575	40680597	chr5:40680575-40680597	0	CAAATTGCTTTTGTAACTTGTTT	1	3	3	ACC1	-	.
chr5	40683939	40683964	chr5:40683939-40683964	0	AAACTAGCTCAATTAAGAAGTAATCC	1	2	6	AA1	1.0	.
chr5	40686567	40686593	chr5:40686567-40686593	0	AGGCTTGTTTGCTTCCAAAGCTTGGGC	1	2	7	DD4	-	.
chr5	40687402	40687421	chr5:40687402-40687421	0	AAAACTGCCTGAACTTGTTT	3	2	0	AB4	1.0	dELS,CTCF-bound
chr5	40689376	40689400	chr5:40689376-40689400	0	GAGTAAGTTTAATATAAGCTTGATT	1	2	5	AD3	-	.
chr5	40691645	40691672	chr5:40691645-40691672	0	TAGCTTCCTCTTTTCCTGGAACTTGTTA	1	3	8	ACC2	-	.
chr5	40692949	40692971	chr5:40692949-40692971	0	AGATATTTTTCATAAACAAGTTC	2	2	3	AA1	-	.
chr5	40693578	40693608	chr5:40693578-40693608	0	GGTCTTTCTCAAAGAAATATTAAGCATGTTT	2	2	11	AD1	-	.
chr5	40696146	40696168	chr5:40696146-40696168	0	TAGCTAGTCCTCTCCACAAGTTT	1	3	3	CCD2	-	.
chr5	40696307	40696333	chr5:40696307-40696333	0	GTACTAGTCTCAGAACAAACCATGTTT	1	2	7	DD2	-	dELS
chr5	40700027	40700054	chr5:40700027-40700054	0	AGACATGTTAGGTATGTAGAACATTCCA	1	3	8	ACC1	-	.
chr5	40702116	40702141	chr5:40702116-40702141	0	AAACAAGCCAATATAATAACCAGCTC	1	3	6	BCC2	1.0	.
chr5	40702227	40702253	chr5:40702227-40702253	0	TGGCAAGCTGGATAAAAAAGCAAGACC	1	3	7	CCD1	1.0	.
chr5	40704400	40704424	chr5:40704400-40704424	0	AAGCATTCCCCTCGAAAACTGGCTC	1	2	5	AB2	-	.
chr5	40705615	40705647	chr5:40705615-40705647	0	AAACAAATTTACAAGAGAAAAACAAACAACCCC	1	2	13	AA2	-	.
chr5	40710216	40710248	chr5:40710216-40710248	0	AAACAAATTTACAAGAAAAAAACAAACAACCCC	1	2	13	AA2	-	.
chr5	40711270	40711293	chr5:40711270-40711293	0	AGATAAGCCTATGAAAAGATGCTC	1	2	4	AA2	-	.
chr5	40712701	40712733	chr5:40712701-40712733	0	TAGCATGCCCAGTTCTATATCTTAAACTCCCTC	1	3	13	ABC2	-	dELS
chr5	40713817	40713843	chr5:40713817-40713843	0	AGATTTGTTATTAAAATTAACAAGCTT	1	3	7	ACC1	1.0	.
chr5	40714642	40714670	chr5:40714642-40714670	0	AAACTAACCTCTCTAACCAGAGCTAATTT	1	2	9	AA2	1.0	.
chr5	40725566	40725587	chr5:40725566-40725587	0	AGGGAAGCCACAAAGCTAGTTC	1	2	2	AC1	-	.
chr5	40727985	40728013	chr5:40727985-40728013	0	AAATATGTCAAAATAGACTGGGCATGTTG	1	3	9	ACC1	1.0	.
chr5	40729144	40729164	chr5:40729144-40729164	0	AAGCTTGCCACAAACCTGTCA	1	3	1	BCC2	-	.
chr5	40729447	40729478	chr5:40729447-40729478	0	AGACTTTCCTACAAAATATTAGAAACATGTTT	1	1	12	A2	-	.
chr5	40732401	40732422	chr5:40732401-40732422	0	AGACAGGATTTAAAGCTAGCTC	1	2	2	BD1	1.0	.
chr5	40733660	40733688	chr5:40733660-40733688	0	TAACATTCTTCAAGGCAAAGAGCAAGCCT	1	2	9	AC1	-	dELS
chr5	40736701	40736726	chr5:40736701-40736726	0	TAGCATGCTTTTACATGGACTTTGCT	1	3	6	ACD2	2.0	.
chr5	40737852	40737875	chr5:40737852-40737875	0	TGACTTCTTTCCCTTAGCATGTTT	1	3	4	ACC2	2.0	.
chr5	40738921	40738950	chr5:40738921-40738950	0	AGAGTTCTTCTATACTCTGGAAACAAGTCC	1	2	10	AA1	1.0	.
chr5	40739266	40739295	chr5:40739266-40739295	0	AAGCTTGTCAATTATCTCAAACGCAAGCTT	1	2	10	CD	1.0	.
chr5	40742464	40742485	chr5:40742464-40742485	0	AGAGAAGCTGAATAACTTGCCT	1	3	2	ACC1	-	.
chr5	40753164	40753186	chr5:40753164-40753186	0	AGACAAGCCTGGCCAACATGGTG	1	3	3	CCD1	-	.
chr5	40755211	40755231	chr5:40755211-40755231	0	GGGCTTGTCTTGAGTGTGTCT	1	2	1	AB1	-	pELS,CTCF-bound
chr5	40760659	40760689	chr5:40760659-40760689	0	GAACAAGCCCTGGACAAAAAGCAGCAAGATT	1	2	11	CD	-	.
chr5	40763430	40763456	chr5:40763430-40763456	0	AAACAAACCCAGAGAAATGACTTGCCC	1	2	7	AC2	-	.
chr5	40766410	40766435	chr5:40766410-40766435	0	AAACAAGGCTTGCAATAAAATTGTTT	1	2	6	AD2	2.0	.
chr5	40768190	40768210	chr5:40768190-40768210	0	TAACTAGCTGCAGACTAGTTA	1	3	1	CCC	-	.
chr5	40771329	40771356	chr5:40771329-40771356	0	GAACTTGTCTCTACAAAAAGACAAAACA	1	3	8	ACD2	-	.
chr5	40773011	40773040	chr5:40773011-40773040	0	GGACATGCCTGCTCCCAAGAAGTCATATTT	2	2	10	AD1	-	.
chr5	40774738	40774765	chr5:40774738-40774765	0	AGAAAAGCTCTCTTTTCAGGGCTAGCTA	1	2	8	AC2	1.0	.
chr5	40776554	40776577	chr5:40776554-40776577	0	AAACAAGTTTGAGTCAGCCAGTTC	1	2	4	BC1	-	.
chr5	40779807	40779826	chr5:40779807-40779826	0	GAGCAAGTTTCAACATTTTT	3	2	0	AC1	1.0	.
chr5	40780863	40780894	chr5:40780863-40780894	0	AGACAAACCCAAAATAATGCTTTAACAAGTTT	1	2	12	AC2	1.0	.
chr5	40781953	40781976	chr5:40781953-40781976	0	AAGCTTGCTTCAGGAAGTATCTTT	2	2	4	AA1	1.0	dELS
chr5	40783555	40783577	chr5:40783555-40783577	0	AGACCAGTTTGGCCAACATGCTG	1	3	3	BCC1	-	.
chr5	40784616	40784645	chr5:40784616-40784645	0	AAACAATTTTTTACAACATAAATCTAGTTC	1	2	10	AD2	1.0	.
chr5	40787169	40787188	chr5:40787169-40787188	0	AAAATAGTTAAAGCTAGCCA	3	3	0	ACC1	-	.
chr5	40795404	40795429	chr5:40795404-40795429	0	AAACAAATTTTAAAAAAAAGATGTCT	1	2	6	AA2	1.0	.
chr5	40795648	40795678	chr5:40795648-40795678	0	AGATAAGTTCTTTACTAGGCAAAGCTAGATT	1	2	11	AD3	1.0	.
chr5	40797046	40797071	chr5:40797046-40797071	0	GAGCAAGTTTATTTCCAGAATAGTGT	1	2	6	AD1	1.0	.
chr5	40798866	40798889	chr5:40798866-40798889	0	AAATTTCCTCCCCAAAGCAAGCTC	1	2	4	AA1	3.0	.
chr5	40799514	40799534	chr5:40799514-40799534	0	CAGCTAGCCTTAATCAAGTTC	1	2	1	CD	-	pELS,CTCF-bound
chr5	40799991	40800014	chr5:40799991-40800014	0	GAGCATGCTGCAAGGAACAAACTG	1	3	4	ACC1	-	pELS,CTCF-bound
chr5	40806572	40806595	chr5:40806572-40806595	0	AAATTAGCTTGTAGAAAATTGTCT	1	2	4	AA2	1.0	.
chr5	40806617	40806649	chr5:40806617-40806649	0	TTTCTAGCTCCTGGTTTAGAAAGAGACAAGCTT	1	3	13	CDD2	-	.
chr5	40808504	40808526	chr5:40808504-40808526	0	AAACAAATCTGCAAAGCTTTTTC	1	2	3	AA2	-	dELS
chr5	40809505	40809527	chr5:40809505-40809527	0	CACCATGTTGGCCAGGCTAGTCT	1	3	3	CCD1	-	.
chr5	40810661	40810690	chr5:40810661-40810690	0	AAAGTTGCCTTATTAGAACAAAAAATGTTC	1	2	10	AA2	-	.
chr5	40815886	40815909	chr5:40815886-40815909	0	AAGCTGGTTTTATGAGGGAAGTTC	1	2	4	AB2	2.0	.
chr5	40817769	40817789	chr5:40817769-40817789	0	AAAATAGTTCAAGACCAGCCT	1	2	1	AB2	-	.
chr5	40821571	40821592	chr5:40821571-40821592	0	AAACCAGTGTTCAAACAAGTTT	1	2	2	BD1	-	.
chr5	40821629	40821650	chr5:40821629-40821650	0	AGGCAAGTTGTAAAACTATTCT	1	2	2	AC2	-	.
chr5	40822675	40822697	chr5:40822675-40822697	0	AGACTAGCCTGACCAACATGGTA	1	3	3	CCD1	1.0	.
chr5	40824298	40824320	chr5:40824298-40824320	0	CAGCATGTTGTCCAGGCTGGTCT	1	3	3	BCC1	-	.
chr5	40824768	40824800	chr5:40824768-40824800	0	TGGCTTGCTATTACCTCTTAGATGAGCTAACCC	1	3	13	ACC1	1.0	.
chr5	40828027	40828052	chr5:40828027-40828052	0	AAACAAGTTCTTCAGTAAAATAATTC	1	2	6	AA1	-	.
chr5	40828608	40828638	chr5:40828608-40828638	0	AGAGAGGTTTATGAAAAGTAAAGACTAGCCT	1	2	11	AB1	-	.
chr5	40831041	40831063	chr5:40831041-40831063	0	AGACCAGCCTGGTCAACATGTTG	1	3	3	BCC1	-	.
chr5	40831938	40831961	chr5:40831938-40831961	0	AGGCTTTTTTCACTTAGCTAGCCA	1	3	4	ACC2	-	pELS
chr5	40832355	40832380	chr5:40832355-40832380	0	AAGTAAATCTGATATGAAGCTAGCCC	1	2	6	AA1	-	.
chr5	40832943	40832968	chr5:40832943-40832968	0	TAGCATGTTTAATGGCAGACATTTTC	1	2	6	AC2	-	.
chr5	40835417	40835441	chr5:40835417-40835441	0	GGGCGAGTCTTCGTCGGGCCTGCTT	1	2	5	BB2	1.0	PLS,CTCF-bound
chr5	40835900	40835919	chr5:40835900-40835919	0	GAACTTGTTCAATATAGTTT	2	2	0	AD1	-	.
chr5	40836771	40836802	chr5:40836771-40836802	0	AGACAAGGTCTCACTGTTGTCCAGACTGGTCT	1	2	12	BD2	-	.
chr5	40838084	40838107	chr5:40838084-40838107	0	AGACTAGCCTAACAAAACAAAACA	1	3	4	ACD2	-	.
chr5	40842672	40842698	chr5:40842672-40842698	0	AAGAAAGTTCTGAAAGTTGACATGTTG	1	3	7	ACC1	-	.
chr5	40845975	40845994	chr5:40845975-40845994	0	AGGCTACTCTGGGCTTGTTT	2	1	0	A2	-	.
chr5	40846593	40846613	chr5:40846593-40846613	0	GGATTTGTCTCAGGCTTCTCT	1	2	1	AA2	-	.
chr5	40846919	40846940	chr5:40846919-40846940	0	AAGCAAGTCTCAAAGCCAGGTT	1	2	2	BD1	-	.
chr5	40851178	40851206	chr5:40851178-40851206	0	AAATTAGCTTGGTGTGGTGGCACATGCCT	1	2	9	AD2	2.0	.
chr5	40851604	40851624	chr5:40851604-40851624	0	AGTCTAGTTCAAGACCAGCCT	1	2	1	BD2	-	.
chr5	40852661	40852691	chr5:40852661-40852691	0	AGAAAAGTTTCTGACTCTCATGAAGATGCCT	1	2	11	AA2	-	.
chr5	40853921	40853946	chr5:40853921-40853946	0	AGGGAAGCCATGGCCTCAGCAAGCTT	1	3	6	ACC1	-	dELS
chr5	40854448	40854479	chr5:40854448-40854479	0	GAGCTAACTCCAGAGATCTATAAAGCATATCC	1	2	12	AA2	2.0	.
chr5	40855241	40855273	chr5:40855241-40855273	0	CAACTAGCTTCTGCTAATAGCCCCAATTTGCTT	1	3	13	ACC2	1.0	.
chr5	40857949	40857968	chr5:40857949-40857968	0	AGGCATGCCCCACCAAGCCC	4	2	0	CD	1.0	.
chr5	40861114	40861133	chr5:40861114-40861133	0	AGACTAGCCTGGACAACACA	2	3	0	ACD2	-	.
chr5	40862387	40862409	chr5:40862387-40862409	0	TACATAGTTTACCAAGCATGCCT	1	3	3	ACD1	-	.
chr5	40871725	40871754	chr5:40871725-40871754	0	AGCCTTGCCCTCCGGGACTCAAGCTATCCT	1	2	10	AD3	2.0	.
chr5	40872235	40872259	chr5:40872235-40872259	0	AAGCAACTTATAGAAGAGCAAGCTA	1	3	5	ACC2	1.0	.
chr5	40874606	40874632	chr5:40874606-40874632	0	AAATTAGCCAGAAGTTGTGGCATGTTC	1	3	7	ACC1	-	.
chr5	40896552	40896580	chr5:40896552-40896580	0	AAACTTCTCCGAGCTAAGGGAGGATGTTC	1	2	9	AA2	-	.
chr5	40899583	40899615	chr5:40899583-40899615	0	AAACAAATTTACAAGAAAAAAACAAACAACCCC	1	2	13	AA2	-	.
chr5	40900689	40900719	chr5:40900689-40900719	0	AGATTTGTTTGATGCCTTTTTTGGCAAGCCA	1	3	11	ACC1	-	.
chr5	40900875	40900898	chr5:40900875-40900898	0	GAGCTTGCATTTGGAAACTTGGTC	1	2	4	DD2	-	.
chr5	40901333	40901355	chr5:40901333-40901355	0	CATCATGTCAGCTAGGCTAGTCT	1	3	3	CCD1	-	.
chr5	40902152	40902184	chr5:40902152-40902184	0	AAGCAAGTCTCACAAAAAAAACAAAAAAAGTGT	1	2	13	AD1	-	.
chr5	40902844	40902874	chr5:40902844-40902874	0	GAGCAAGCCACTGTGCCCAGCTGGATTGTTT	1	3	11	ACC2	-	.
chr5	40902887	40902916	chr5:40902887-40902916	0	ATACTAGTTCATATTTATTGGAGTAAGCTC	1	2	10	AD2	-	.
chr5	40903893	40903917	chr5:40903893-40903917	0	AAACATATCTGTTTAAAGATTGTTT	1	2	5	AA2	-	.
chr5	40904408	40904432	chr5:40904408-40904432	0	AAGCTTGTCCAGTGTGGAAAAGTAC	1	2	5	AD1	-	dELS,CTCF-bound
chr5	40905357	40905378	chr5:40905357-40905378	0	AAGCATGCCCATATACCAGTTT	2	2	2	BD1	1.0	.
chr5	40907280	40907302	chr5:40907280-40907302	0	TAGCTTGCCCCCAGGGCAAGCTG	1	2	3	CC	-	.
chr5	40909289	40909313	chr5:40909289-40909313	0	AGATATGTTTCTAAGAAACATATCT	1	2	5	AA2	1.0	PLS
chr5	40910925	40910953	chr5:40910925-40910953	0	ATAATTGCTTTGTGCTTAAAAACATGTTT	1	2	9	AD4	-	.
chr5	40911100	40911121	chr5:40911100-40911121	0	AGACAAGTTCTAAAACAACTGT	1	2	2	AD4	-	.
chr5	40912190	40912216	chr5:40912190-40912216	0	AGGCTAGCCAAATTTCAAGAAATGCTT	1	2	7	AC2	-	.
chr5	40912379	40912407	chr5:40912379-40912407	0	AAAAATGCTTTTAAATTTGAGACAAGATC	1	2	9	AD3	-	.
chr5	40919080	40919099	chr5:40919080-40919099	0	AAACAAGCTTCAGCAAATTT	2	2	0	AC1	-	.
chr5	40920066	40920088	chr5:40920066-40920088	0	GAACAAATTTGACAAACTAGATT	1	2	3	AD2	2.0	.
chr5	40924075	40924102	chr5:40924075-40924102	0	GGACAAGGTCCAATCTGGAGATAAGTTT	1	2	8	AD2	-	.
chr5	40929643	40929664	chr5:40929643-40929664	0	GAGCATCATTTTAGGCAAGCCT	2	2	2	AD1	1.0	.
chr5	40934363	40934388	chr5:40934363-40934388	0	AGGCCAGCCTTGTGTTGGAAATGCTT	1	2	6	AB2	1.0	.
chr5	40936556	40936577	chr5:40936556-40936577	0	TGGTAAGTCTACGAACAAGTCT	1	2	2	AC3	-	.
chr5	40936923	40936942	chr5:40936923-40936942	0	GCAATTGTCTAAACTAGCCA	2	3	0	ACD1	-	.
chr5	40938466	40938486	chr5:40938466-40938486	0	GAAAATGCCTTGAACATTCTT	1	2	1	AA2	-	.
chr5	40938888	40938920	chr5:40938888-40938920	0	AAACATGTTGAAGCAATAGCGGTTGGCATCTTC	1	3	13	ACC1	1.0	.
chr5	40940556	40940578	chr5:40940556-40940578	0	AAACAAATTCTAAAGGCAATTTT	1	2	3	AA2	2.0	.
chr5	40948685	40948704	chr5:40948685-40948704	0	AGACTAGCCTTGGCTTACTA	3	3	0	ACC1	-	.
chr5	40950741	40950760	chr5:40950741-40950760	0	AAACAAGCCTAGACAAGTGA	3	2	0	CD	-	.
chr5	40951986	40952010	chr5:40951986-40952010	0	TGACATGTCAGAGGAGGAAAAGTTT	1	3	5	ACC2	2.0	.
chr5	40955975	40956007	chr5:40955975-40956007	0	TAACAAGTTGGCTGGCAGAATTTTAACATGTTT	1	3	13	CCC	-	.
chr5	40956473	40956502	chr5:40956473-40956502	0	TGGCTTGTTTCCACTGTGTGAAGCATTTTG	1	3	10	ACC1	-	.
chr5	40957906	40957928	chr5:40957906-40957928	0	AAACAATTGTAACAAACTTGCCC	1	2	3	AD1	1.0	.
chr5	40958612	40958635	chr5:40958612-40958635	0	TGGCATGCTCTTTGAAACATTTCT	1	2	4	AC2	1.0	.
chr5	40959775	40959804	chr5:40959775-40959804	0	GAGCTTGCTCTGTGTGCTTCAGGTTTTCCT	1	2	10	AA1	-	.
chr5	40961018	40961037	chr5:40961018-40961037	0	AGCCTTACTTAAACTTGCTT	2	2	0	AD1	2.0	.
chr5	40961200	40961222	chr5:40961200-40961222	0	GGACAAGTTATTTGAACTTTCTG	1	3	3	ACC1	2.0	.
chr5	40962482	40962512	chr5:40962482-40962512	0	AAGCTTGCTCTTTAACTCACAGAGCTTCTCT	1	1	11	A1	-	.
chr5	40971427	40971459	chr5:40971427-40971459	0	GGGGTTGCTTGTTTTTCTGTTGTAAATTTGTTT	1	2	13	AA2	1.0	.
chr5	40972503	40972535	chr5:40972503-40972535	0	TGGCATGTCCTTAGAAGGTCCTTCAGCATTTCT	1	3	13	ACC1	3.0	.
chr5	40973798	40973820	chr5:40973798-40973820	0	AGACTAGTCTGTCTAAAATGCTA	1	3	3	ACC2	2.0	.
chr5	40975838	40975864	chr5:40975838-40975864	0	AAACATATTCTCCAGATAAACTACCTT	1	2	7	AA2	-	.
chr5	40980982	40981008	chr5:40980982-40981008	0	TGCCATGCTCTCTCTCAAAGCAAGTTA	1	3	7	CCD1	1.0	.
chr5	40983698	40983728	chr5:40983698-40983728	0	AAAAATGTTTTGAAACTTCCAAAATAAGTTC	1	2	11	AA2	1.0	.
chr5	40986713	40986738	chr5:40986713-40986738	0	CAGCTAGTTAGCAGAAAGTCTAGTCT	1	3	6	CCD2	-	.
chr5	40987757	40987778	chr5:40987757-40987778	0	AAGCTTGCCCTTTGGCAATCCT	1	2	2	AC1	-	.
chr5	40989011	40989030	chr5:40989011-40989030	3	AAGTAAGCCGTGGCAAGTCT	3	3	0	ACC1	-	.
chr5	40990885	40990914	chr5:40990885-40990914	0	AAGGATGTTTTTGTTGGATAAAGAAAGTCT	1	2	10	AA2	-	dELS
chr5	40991413	40991436	chr5:40991413-40991436	0	GGACAACTCCAGTTGAGCAATTTC	1	2	4	AA2	2.0	dELS,CTCF-bound
chr5	40991777	40991796	chr5:40991777-40991796	0	AAGAATACTTGAACATGCTT	2	2	0	AA1	-	.
chr5	40993639	40993659	chr5:40993639-40993659	0	TAACAAGTCTCTAGGAAGTTC	1	3	1	ACC2	-	.
chr5	40997779	40997810	chr5:40997779-40997810	0	GGACTTACTTTCTCAAGACAGAGGGCTAACCT	1	2	12	AA2	-	.
chr5	41000975	41000997	chr5:41000975-41000997	0	CTAAATGTTCCAAGAACTTGCTT	1	3	3	ACD1	-	.
chr5	41001986	41002015	chr5:41001986-41002015	0	TGGCTTGTTGGGAAGAGGCCAGAAAAGCTC	1	3	10	ACC2	-	.
chr5	41004111	41004134	chr5:41004111-41004134	0	CAACAATTCTGGCTCAACTAGCTT	1	3	4	ACC2	1.0	.
chr5	41004318	41004339	chr5:41004318-41004339	0	AGGGAAGTTCCTAAACAGGCTC	1	2	2	AB3	-	.
chr5	41005038	41005067	chr5:41005038-41005067	0	GAGGAAGCCCTCTGGTGAACCAGCAAGCCT	1	2	10	AC2	-	.
chr5	41007090	41007114	chr5:41007090-41007114	0	AAAGATGTTCACCTGAATCATGTTT	1	2	5	AD2	1.0	.
chr5	41009502	41009531	chr5:41009502-41009531	0	TGACAATTTCAAGGGCAGATGGACATGCTG	1	3	10	ACC2	-	dELS
chr5	41012035	41012067	chr5:41012035-41012067	0	AGGCATTTCCATTTGGAGCTCTTAACCAAGCTT	1	2	13	AD2	4.0	.
chr5	41012124	41012155	chr5:41012124-41012155	0	GGACTTTCCCCAATCCAGTGGCAGCCTTGCTT	1	2	12	AD2	1.0	.
chr5	41012919	41012943	chr5:41012919-41012943	0	AAGCAAACTTTCCGTGGAGTTGCCT	1	2	5	AA2	1.0	.
chr5	41014336	41014361	chr5:41014336-41014361	0	AAACAAGTTCCAAACACTGCATGTTC	1	2	6	CD	-	.
chr5	41016271	41016302	chr5:41016271-41016302	0	ATACATGTTCTTTCTCTCCACCAAGCTTGTTT	2	1	12	D1	-	.
chr5	41018409	41018433	chr5:41018409-41018433	0	AAACAAGCCACATTTGGAGAAGCTG	1	3	5	ACC2	-	.
chr5	41021989	41022013	chr5:41021989-41022013	0	GGACAATTTTTTAAAAAACAAATTT	1	2	5	AA2	-	.
chr5	41023234	41023262	chr5:41023234-41023262	0	AAACTTCTCCGAGCTAAAGGAGGAAGTTC	1	2	9	AA2	1.0	.
chr5	41027328	41027360	chr5:41027328-41027360	0	AAACAAATTTACAAGGAAAAATCAAACAACCCC	1	2	13	AA2	1.0	.
chr5	41028403	41028425	chr5:41028403-41028425	0	AGACTTATTCATCAGACTTACCT	1	2	3	AA2	1.0	.
chr5	41032151	41032181	chr5:41032151-41032181	0	AAACTGCTTTCCACAGTGGCTGAACTAGTTT	1	2	11	AB1	-	.
chr5	41032764	41032790	chr5:41032764-41032790	0	AGGCTTTCCACCGAATAGGGCTAGCTA	1	3	7	ACC2	-	.
chr5	41033227	41033248	chr5:41033227-41033248	0	GACCTAGCTTTGAAATATGTTC	1	2	2	AD2	-	.
chr5	41033835	41033859	chr5:41033835-41033859	0	TACCTTGTTCATCACAGACATGCCC	1	2	5	CD	-	.
chr5	41034301	41034329	chr5:41034301-41034329	0	AGATTTGTTCCAATGAGATTGACATGCTG	1	3	9	ACC1	1.0	.
chr5	41036352	41036382	chr5:41036352-41036382	0	TCTCTTGTCTGCTGCCACATGAGACATGCCT	1	3	11	CDD2	-	.
chr5	41037813	41037839	chr5:41037813-41037839	0	GAACTAACTTCCCTAGAAAACAACTCT	1	2	7	AA2	-	.
chr5	41038630	41038662	chr5:41038630-41038662	0	AAACATACCCAAGTCTGGGAAGGAAAAAAGCTT	1	2	13	AA2	-	.
chr5	41041759	41041778	chr5:41041759-41041778	0	AGATTAGTCTAGATTAGTCT	1	2	0	AA2	1.0	.
chr5	41042575	41042603	chr5:41042575-41042603	0	GAACATGCTCAATAAAAAGAGGGTTTTTT	2	2	9	AA1	-	.
chr5	41043767	41043788	chr5:41043767-41043788	0	GGGCTGGCTTTTTGACTTGCTT	1	2	2	BC2	1.0	.
chr5	41043878	41043897	chr5:41043878-41043897	0	GAGTTAGCTTGGGCTAGCTT	3	1	0	A1	-	.
chr5	41044568	41044598	chr5:41044568-41044598	0	TAGCATGATATGAGGTGCACAGAGCTAGTTT	1	3	11	CCD2	-	.
chr5	41044863	41044890	chr5:41044863-41044890	0	AAGCTACTTTTATATGGAGCACATGCCC	1	2	8	AD2	-	.
chr5	41047614	41047645	chr5:41047614-41047645	0	AAGGTTGTTTATTATCCTCAGGAATCTAGTTC	1	2	12	AD2	3.0	.
chr5	41049045	41049073	chr5:41049045-41049073	0	GAACTATCCTTATCAGCTTAAATTTGTTC	1	2	9	AA2	2.0	.
chr5	41049130	41049162	chr5:41049130-41049162	0	AAGGAAGTTTCACTAGAAAGAGAAAGCAATTTT	1	2	13	AA2	-	.
chr5	41051023	41051045	chr5:41051023-41051045	0	AGGCTTGTTTCTCGGACAGATTC	1	2	3	AB4	2.0	.
chr5	41051380	41051403	chr5:41051380-41051403	0	GGGCAAATTTTTCAAAGCATGCTT	1	1	4	A2	1.0	.
chr5	41051741	41051760	chr5:41051741-41051760	0	AGACAATCTTGGACTTCCCC	1	2	0	AA2	-	.
chr5	41051854	41051883	chr5:41051854-41051883	0	AAGCATGCTCCATCAGCATACAGCTTTTTC	1	2	10	AC1	-	.
chr5	41052867	41052889	chr5:41052867-41052889	0	GAGCATTTTCTTTGAGCATGACC	1	2	3	AD2	-	.
chr5	41052939	41052964	chr5:41052939-41052964	0	AGACTTCCTTTGGATTAGGGATGCTC	1	2	6	AA2	-	.
chr5	41054308	41054336	chr5:41054308-41054336	0	GAGCAATCCGCTATGTGCATGACTTGCTC	1	3	9	ACC2	-	.
chr5	41056022	41056047	chr5:41056022-41056047	0	AGTTTTGTTCATAAGAGAGCTTGCTG	1	3	6	ACD1	1.0	.
chr5	41060381	41060400	chr5:41060381-41060400	0	AAAAAAGTCCAAACTTGTAT	2	2	0	AD3	-	.
chr5	41063377	41063400	chr5:41063377-41063400	0	AGGCAAGCTGTTTGAAACTTTCTA	1	3	4	ACC1	1.0	.
chr5	41064371	41064403	chr5:41064371-41064403	0	GGACAAGATTGGAGTTAAAGGGAAAACAAGACT	1	2	13	DD2	-	.
chr5	41065536	41065563	chr5:41065536-41065563	0	GAGTGAGTCTATGGAGGGGAACTAGTCA	1	3	8	ABC1	-	.
chr5	41066849	41066876	chr5:41066849-41066876	0	AAACATATCTCTAATGGTGAACTTCCTC	1	2	8	AA2	1.0	.
chr5	41069045	41069067	chr5:41069045-41069067	0	GGGCTTGCTTTTGGATATAGTCC	1	2	3	AD1	-	.
chr5	41069082	41069103	chr5:41069082-41069103	0	GAGCAAGTCATGTAACTTCTCT	1	3	2	ACC1	-	.
chr5	41070367	41070394	chr5:41070367-41070394	0	GAGCAATTTCAAGCTACATGGCAAGTTG	1	3	8	ACC2	1.0	.
chr5	41073860	41073879	chr5:41073860-41073879	0	CACAATGCTTAAACTAGTTT	3	3	0	ACD1	-	.
chr5	41074121	41074149	chr5:41074121-41074149	0	TTGTTTGTTTTTTTCTTGTAAACTTGTTT	1	3	9	ACD1	1.0	.
chr5	41078261	41078284	chr5:41078261-41078284	0	AAGCTTTCTTCTCTCAACTTGTCA	1	3	4	ACC2	-	.
chr5	41081585	41081613	chr5:41081585-41081613	0	AGATTTGTTCTTTTTGGTTAGAATTGCCT	1	2	9	AA2	1.0	.
chr5	41082118	41082150	chr5:41082118-41082150	0	GAATTACCTTTAGATTCTGCTTCAAACTAGTTT	1	2	13	AA1	1.0	.
chr5	41083389	41083421	chr5:41083389-41083421	0	TAGCTACTTTTCTGTATGTCATCAAGCATGCTG	1	3	13	ACC2	-	dELS
chr5	41083576	41083598	chr5:41083576-41083598	0	AGACTAGCCTGGGTAACATGGTG	1	3	3	CCD1	-	dELS
chr5	41085239	41085264	chr5:41085239-41085264	0	AAACAATCTTAACATAGGGCTAATTT	1	2	6	AA2	-	.
chr5	41086319	41086347	chr5:41086319-41086347	0	AAACAATTTGATCCTTTCGAAGCTTGCTT	1	2	9	AC1	-	.
chr5	41086373	41086398	chr5:41086373-41086398	0	AGACAATCTTAATATAAGGCTAATTT	1	2	6	AA2	-	.
chr5	41086766	41086789	chr5:41086766-41086789	0	AAACTTTCTCCAGAAAGTAAGCTT	1	2	4	AA2	-	.
chr5	41095365	41095390	chr5:41095365-41095390	0	CAGCTTGTTGCTAAATGAGATAGCTC	1	3	6	ACC2	1.0	.
chr5	41097803	41097826	chr5:41097803-41097826	1	GGACTTGCCCTGTTGCACAAGTTC	1	1	4	D2	-	dELS
chr5	41099964	41099988	chr5:41099964-41099988	0	AGGCAAGTTTCCTAGGGGCAAATGA	1	3	5	ACD2	-	.
chr5	41100767	41100791	chr5:41100767-41100791	0	AAGCAAGTGAAGGAGGAACTTGCCA	1	3	5	CCD2	-	.
chr5	41101520	41101545	chr5:41101520-41101545	0	AAAATTGTCTTCCATGAAACTGGTCC	1	2	6	AB3	1.0	.
chr5	41110522	41110554	chr5:41110522-41110554	0	GGACAAATCATTTGTAGTTTCTGAAACTTGCTT	1	2	13	AC1	1.0	.
chr5	41110706	41110731	chr5:41110706-41110731	0	GAACTTGCTTATGTGGGAACAAGGTC	1	1	6	D1	-	.
chr5	41114504	41114524	chr5:41114504-41114524	0	GGACATGTTTTAGACAATGTG	1	3	1	ACD2	-	.
chr5	41122570	41122594	chr5:41122570-41122594	17	GGGCTTGCTCCCCTAGGGCAATTTT	1	1	5	A1	-	dELS,CTCF-bound
chr5	41122669	41122688	chr5:41122669-41122688	18	GTGCATGCCTGGACATGTCC	4	1	0	D1	-	dELS,CTCF-bound
chr5	41123153	41123180	chr5:41123153-41123180	0	AAATTAGCCTTATTTCTTGGAAAAGCCC	1	2	8	AA2	-	.
chr5	41124368	41124390	chr5:41124368-41124390	0	GGACAAGTTTTACTGGCAAACTT	1	2	3	AC1	-	.
chr5	41124572	41124598	chr5:41124572-41124598	0	CAACATGTCTGAGAGTAATACTTGTCA	1	3	7	CCD2	-	.
chr5	41127093	41127118	chr5:41127093-41127118	0	TGCTTTGCTCTTACCTGAACTTGCCC	1	3	6	ACD1	-	.
chr5	41128158	41128189	chr5:41128158-41128189	0	TCAGTTGCCCACAGTTCCATGAAAGCATGTCC	1	3	12	ACD1	-	.
chr5	41136329	41136361	chr5:41136329-41136361	0	GGGGTTGTTTGTTTTTTTCTTGTAAATTTGTTT	1	2	13	AA2	-	.
chr5	41138260	41138280	chr5:41138260-41138280	0	AATCAAGCTTCGGGGTAGTTT	1	2	1	AD2	-	.
chr5	41139945	41139971	chr5:41139945-41139971	0	GGGCAAGCCACTCTTGTAAGCATCCTG	1	3	7	ACC1	3.0	.
chr5	41144466	41144485	chr5:41144466-41144485	0	TATGTTGCCCAGGCTAGTCT	2	3	0	ACD1	1.0	.
chr5	41145245	41145276	chr5:41145245-41145276	0	AAACTTGTCATTTTACAAAAACTGACATTTTT	1	3	12	ACC1	-	.
chr5	41148520	41148543	chr5:41148520-41148543	0	AAGCAATCTTGAGCAAGAATGCCC	1	2	4	AA2	-	dELS,CTCF-bound
chr5	41149233	41149252	chr5:41149233-41149252	0	GAACTTACCTGAACATTTTT	1	2	0	AA2	-	.
chr5	41152136	41152167	chr5:41152136-41152167	0	AGACAAGTATTCTGAAGAAAGGGAACATGGTT	1	2	12	DD2	1.0	.
chr5	41153889	41153911	chr5:41153889-41153911	0	AACAAAGCCTTTGGGGCAAGTTA	1	3	3	ACD1	-	.
chr5	41155372	41155402	chr5:41155372-41155402	0	TTGTTTGTTTTTTTAACTTGAAAACTTGCTC	1	3	11	ACD1	1.0	.
chr5	41156659	41156682	chr5:41156659-41156682	0	AAACTTGTCTCCTAGAAGATTCTT	2	2	4	AA1	1.0	.
chr5	41158179	41158211	chr5:41158179-41158211	0	AAACATGTTGTGGCTTGGTAAAAAAAAAAGTTG	1	3	13	ACC2	1.0	.
chr5	41160295	41160314	chr5:41160295-41160314	0	AAGCTTTCCTGAGGTTGTTC	1	2	0	AA2	1.0	.
chr5	41160344	41160370	chr5:41160344-41160370	0	TACCAAGTCCACGATGGGGGCAAGCTA	1	3	7	CCD1	1.0	.
chr5	41161146	41161171	chr5:41161146-41161171	0	GGATATGTTTGGGGGAAAACAGGTTC	2	2	6	AB3	1.0	.
chr5	41161416	41161435	chr5:41161416-41161435	0	AGGAAAGTTTGAGCATTTTT	1	2	0	AA2	2.0	dELS
chr5	41163854	41163885	chr5:41163854-41163885	0	GAAATAGCTCAGGGTTAGAAATAGGCAAATCT	1	2	12	AA2	-	.
chr5	41165548	41165576	chr5:41165548-41165576	0	AAATATGTTCTTTTGTGAAGGGCTTATTC	1	2	9	AA2	-	.
chr5	41168453	41168472	chr5:41168453-41168472	0	AAAAATGCCCAGGAAAGCTT	1	2	0	AA2	1.0	.
chr5	41169184	41169213	chr5:41169184-41169213	0	AGGCTAGCCAAGGCAAAGAGAAACATGCTA	1	2	10	CC	-	.
chr5	41170758	41170784	chr5:41170758-41170784	0	AGGTAAGCTTCAAATTTGGGAATGTCT	1	2	7	AA2	1.0	.
chr5	41180554	41180580	chr5:41180554-41180580	0	GGAAAAGTCCAATACTTAGACATACCC	1	2	7	AA2	-	.
chr5	41181967	41181991	chr5:41181967-41181991	0	GGGCTTGTTCTTTATAACCAAGTCC	1	1	5	D2	1.0	.
chr5	41182671	41182703	chr5:41182671-41182703	0	AGGTTTGCATAGCTGCCTGCTAAAAGCATGCCT	2	2	13	AD1	-	.
chr5	41182886	41182907	chr5:41182886-41182907	0	GGACAAGTCTTAGAGCTACATT	1	2	2	AD4	-	dELS,CTCF-bound
chr5	41182965	41182987	chr5:41182965-41182987	0	TAACTTGTTATCCAGGCTTGTGT	1	3	3	CCD1	-	dELS,CTCF-bound
chr5	41183035	41183066	chr5:41183035-41183066	0	CAACTAGCTCTCTGGGAAGGGGAAGAAAGCCC	1	2	12	AC2	1.0	dELS,CTCF-bound
chr5	41189589	41189616	chr5:41189589-41189616	0	TAGCATATTCATCACCTCAAACATGTTG	1	3	8	ACC2	-	.
chr5	41191357	41191385	chr5:41191357-41191385	0	AGGCCTGTTCTTTTTGCTCAAGATTGCTT	1	2	9	AB2	-	.
chr5	41191425	41191455	chr5:41191425-41191455	0	AGCTTTGTTTCTATTGCTGTAAAGCAAGTCA	1	3	11	ACD1	1.0	.
chr5	41193876	41193900	chr5:41193876-41193900	0	GAACAAGATTACAGTAAGCAATTCT	1	2	5	AD2	1.0	dELS,CTCF-bound
chr5	41195298	41195328	chr5:41195298-41195328	0	GGGTTTGCTTTTCATGCTGGAAGACTGGTTT	1	2	11	AB3	1.0	dELS
chr5	41202806	41202838	chr5:41202806-41202838	0	AAAAAAGCTTGGGTAGTGATTCTAAGCAAGTTA	1	2	13	AC2	-	.
chr5	41203373	41203404	chr5:41203373-41203404	0	AGGCAAGTCAACACCTACAAATTCACATGCTC	1	3	12	CCD2	1.0	.
chr5	41206418	41206446	chr5:41206418-41206446	0	AGACTTCTCTGAGCTAAAGGAGGATGTTT	1	2	9	AA2	3.0	.
chr5	41206882	41206909	chr5:41206882-41206909	0	AAAGATGCTCCTTGAGAAGAGCAACTCT	1	2	8	AA2	1.0	.
chr5	41210507	41210539	chr5:41210507-41210539	0	AAACAAATTTACAAGAAAAAATCAAACAACCCC	1	2	13	AA2	1.0	.
chr5	41214260	41214284	chr5:41214260-41214284	0	AAACAAGTGTTTTTCAAACTTTTTT	1	2	5	AD2	-	.
chr5	41214578	41214599	chr5:41214578-41214599	0	AGACCAGTGTTGAAGCTAGTTT	1	2	2	BD1	-	.
chr5	41219697	41219727	chr5:41219697-41219727	0	AGACATGCTGTGTTGTCATGTAAGCAACTCC	1	2	11	AC2	1.0	dELS
chr5	41220396	41220415	chr5:41220396-41220415	0	GAACTTGTTTTACCTTGTTC	3	2	0	CD	2.0	.
chr5	41226242	41226274	chr5:41226242-41226274	0	AAACAAATTTACAAGACAAAAACAAACAACCCC	1	2	13	AA2	1.0	.
chr5	41232499	41232526	chr5:41232499-41232526	0	ATGGTTGCTTTTGCTAGGAAGCTTGTTA	1	3	8	ACD1	2.0	.
chr5	41234731	41234755	chr5:41234731-41234755	0	AGTCATGTTCACTAGTAACTTGTTA	1	3	5	CCD1	1.0	.
chr5	41235918	41235950	chr5:41235918-41235950	0	GGGGTTGTTTGTTTTTTTCTTGTAAATTTGTTT	1	2	13	AA2	-	.
chr5	41240666	41240697	chr5:41240666-41240697	0	AGGCAATCCTCAGGCTTTCAGGCAGCATGCTT	1	2	12	AC2	-	.
chr5	41240999	41241031	chr5:41240999-41241031	0	AGACAACTTCCCAGATCTTTGGGCAGCATGCTC	1	2	13	AC2	2.0	.
chr5	41241140	41241169	chr5:41241140-41241169	0	TGGCATGCCCCAGCAGCAGCAGGCTATCCT	1	2	10	AC2	1.0	.
chr5	41241425	41241444	chr5:41241425-41241444	0	AAACATGTCCAAATAAATTT	2	2	0	AA1	-	.
chr5	41242612	41242633	chr5:41242612-41242633	0	GAAATTGTTTTCAAACATCTTT	1	2	2	AA2	1.0	.
chr5	41243570	41243591	chr5:41243570-41243591	0	AGACTAGTTACTAAGCTAGACA	1	3	2	CCD1	-	.
chr5	41244300	41244321	chr5:41244300-41244321	0	TTAGTAGTTCCAGGACATGCTC	1	3	2	ACD1	-	.
chr5	41246060	41246090	chr5:41246060-41246090	0	GAATTAGTCTTTGACAATTCTTAACTTGTCA	1	3	11	ACC1	-	.
chr5	41253224	41253243	chr5:41253224-41253243	0	AAACATCTCCAACCTTGTTT	3	2	0	AD2	-	.
chr5	41253653	41253683	chr5:41253653-41253683	0	TAGCTTGTTTTTAGGTTATTTTGGATTGTCC	1	3	11	ACC2	-	.
chr5	41256627	41256655	chr5:41256627-41256655	0	ATATAAGTTCTCTGGCATAAAGCTTGCCT	1	2	9	AD4	1.0	.
chr5	41258463	41258495	chr5:41258463-41258495	0	GAAAAAGTTTCTAACTGGAAGGCAGACATGCCC	2	1	13	A1	-	.
chr5	41263393	41263424	chr5:41263393-41263424	0	AGACAAGGTTATGCTTCAGCCAAGATTTGCTT	1	2	12	AD2	-	.
chr5	41264595	41264617	chr5:41264595-41264617	0	AAACAAGTCATTAGAACATGTGT	1	2	3	CD	-	dELS
chr5	41264787	41264815	chr5:41264787-41264815	0	CTGTTTGCCTATGTTCTTTAGGCTAGCCT	1	3	9	ACD1	3.0	.
chr5	41265463	41265482	chr5:41265463-41265482	0	CAGCATGTCCACACTAGTCT	4	2	0	CD	-	.
chr5	41266157	41266179	chr5:41266157-41266179	0	AACCATGTCTCTAGTACATGTCC	1	2	3	DD2	1.0	.
chr5	41266574	41266596	chr5:41266574-41266596	0	GAACATGCTGGCCTGGCCTGCCC	1	3	3	BCC2	-	.
chr5	41268098	41268117	chr5:41268098-41268117	0	AGAAAAGCTATAGCTAGCTT	3	3	0	ACC1	1.0	.
chr5	41269838	41269865	chr5:41269838-41269865	0	AAACAATCCAATAAAACTCAGCAAGTCC	1	3	8	ACC2	-	.
chr5	41270647	41270679	chr5:41270647-41270679	0	GGGTTTGTTAGCCTTTAATAACTGGGCTAGTCA	1	3	13	ACC1	-	dELS,CTCF-bound
chr5	41274383	41274406	chr5:41274383-41274406	0	GAACAATCTCTGCTAGACAACTTC	1	2	4	AA2	1.0	.
chr5	41274535	41274555	chr5:41274535-41274555	0	AAACTTTCCCTGGGCAATCTC	1	2	1	AA2	-	.
chr5	41277201	41277224	chr5:41277201-41277224	0	AAGCTTGGTTAAATAAAATAGCTT	1	2	4	AD2	-	.
chr5	41277851	41277878	chr5:41277851-41277878	0	AGAATAGATTGTAAGTATGAGCAAGTTT	1	2	8	AD1	-	dELS
chr5	41278235	41278266	chr5:41278235-41278266	0	GAAAATTTTCACGTTTAAGTAGGAGCTTGCCC	2	2	12	AA1	1.0	.
chr5	41278457	41278485	chr5:41278457-41278485	0	TAGCAAGTCCCTGTGGATCTGAGATGTTT	1	3	9	ACC2	1.0	.
chr5	41279845	41279868	chr5:41279845-41279868	0	AGGCTTGGCTGGGAAAAGTAGTCT	1	2	4	AD2	-	.
chr5	41280733	41280762	chr5:41280733-41280762	0	AGGGTTGCTCCACGTTGGTCAGGCTGGTCT	1	2	10	AB3	-	.
chr5	41280844	41280875	chr5:41280844-41280875	0	CAAGTTGTCTGTTTTTATAGATTAACTTGCTC	1	3	12	ACC1	-	.
chr5	41281066	41281092	chr5:41281066-41281092	0	GGACAATTTTAAACAGTAGACATATTT	1	2	7	AA2	-	.
chr5	41289736	41289764	chr5:41289736-41289764	0	ATGCAAGTTTCTTCCAAGAGGACAAGTAT	1	2	9	DD3	-	.
chr5	41292007	41292034	chr5:41292007-41292034	0	TAACATGTTCAAAATAACCAGAAAGCTT	1	3	8	ACC2	1.0	.
chr5	41296712	41296732	chr5:41296712-41296732	0	GAACTTGTCTAAGTCTTGATT	1	2	1	DD1	1.0	.
chr5	41298172	41298201	chr5:41298172-41298201	0	TGGCTAGTTTTCTGCAGCAGGAGCATGTCC	2	1	10	C1	1.0	.
chr5	41298821	41298850	chr5:41298821-41298850	0	GAGAATGTTTCTGAAGTCCAGGACTTGTAT	1	2	10	AD3	-	.
chr5	41300728	41300758	chr5:41300728-41300758	0	TCTCTTGTCTGCTGCCAGGTGAGACATGCCT	1	3	11	CDD2	-	.
chr5	41301023	41301046	chr5:41301023-41301046	0	AAAGTTGTCTCAGAAGAATTGCCT	1	2	4	AA2	1.0	.
chr5	41302941	41302961	chr5:41302941-41302961	0	GGACCAGTCTCTGACATGCTG	2	3	1	BCC1	-	.
chr5	41308278	41308305	chr5:41308278-41308305	0	AAACTTTTTTTAAAGTGAAAGTATGTCT	1	2	8	AA2	-	.
chr5	41311697	41311724	chr5:41311697-41311724	0	AAACATTCTCTTCAGTATAAACAATTTC	1	2	8	AA2	1.0	.
chr5	41312288	41312307	chr5:41312288-41312307	0	AGCCAATTTTAAACAAGTCC	2	2	0	AD1	-	dELS
chr5	41313132	41313155	chr5:41313132-41313155	0	TAACAAGTCCCACAAAACTAGTAA	1	3	4	CCD1	-	.
chr5	41316396	41316417	chr5:41316396-41316417	0	AGGCTTGCTTGCAAGTAAGACT	1	2	2	AD1	2.0	.
chr5	41317850	41317880	chr5:41317850-41317880	0	AAGCATGCCTACAGGATGCAGAAAATAGGCT	2	2	11	AD1	-	.
chr5	41326542	41326569	chr5:41326542-41326569	0	ATGCTTGTATTTTCCCCAAAACATGCTC	1	2	8	DD1	1.0	.
chr5	41327310	41327329	chr5:41327310-41327329	0	GGACTTCCTTTGACATGCTG	3	3	0	ACC2	-	.
chr5	41329047	41329073	chr5:41329047-41329073	0	ATGCTAGCCCCGTTATCAGTCTTGCTC	1	2	7	DD2	1.0	.
chr5	41333706	41333726	chr5:41333706-41333726	0	AAGCAAGTCTTGAGCTTTTAG	1	3	1	ACD2	-	.
chr5	41335781	41335801	chr5:41335781-41335801	0	GGACTAGTTCCAGAATTACTT	1	2	1	AA1	-	.
chr5	41338391	41338420	chr5:41338391-41338420	0	AAACAAATTTATTTGACCTGAGAATAGCCC	1	2	10	AA2	-	dELS,CTCF-bound
chr5	41341700	41341730	chr5:41341700-41341730	0	AGGCAAGGCCATGGTAGAAAAAAAAAAGTTC	1	2	11	AD2	2.0	.
chr5	41344093	41344117	chr5:41344093-41344117	0	GGGCATGTTTTAAAGGAACGATTTC	2	2	5	AB1	1.0	.
chr5	41345333	41345352	chr5:41345333-41345352	0	TGGCTTGCCCCTGCTTGTTT	2	3	0	CCD2	1.0	.
chr5	41346695	41346717	chr5:41346695-41346717	0	CAACTATCTCTATAAACTTGCCT	1	2	3	AC1	-	CTCF-only,CTCF-bound
chr5	41348494	41348524	chr5:41348494-41348524	0	TAACTAGTTAATTAACAAGACAAGGAAGCTT	1	3	11	ACC2	-	.
chr5	41354204	41354231	chr5:41354204-41354231	0	AAACTACTTTTGCAGCCCGGACTTCTCT	1	2	8	AA2	1.0	.
chr5	41356281	41356302	chr5:41356281-41356302	0	AAACAAAACCATGAACATGTTC	2	2	2	AD1	-	.
chr5	41357150	41357181	chr5:41357150-41357181	0	AAACATGTCTTTCTCAGAACAGTGCCTTGTCA	1	3	12	CCD2	-	.
chr5	41357499	41357528	chr5:41357499-41357528	0	GAAAATGCTTAACAGCTTTAGAACAATTTT	1	2	10	AA2	1.0	.
chr5	41357651	41357670	chr5:41357651-41357670	0	ACACAAGCTTGAGCAAGTCT	3	1	0	D1	1.0	.
chr5	41358236	41358261	chr5:41358236-41358261	0	TGGCAAGTGGTAGTCAGGACAAGCCC	1	3	6	CCD2	1.0	.
chr5	41361310	41361337	chr5:41361310-41361337	0	GAATTTGCCCCATACCATGAGCTTCCCT	1	2	8	AA2	2.0	.
chr5	41363723	41363746	chr5:41363723-41363746	0	TAGCTTGTTTCAAAAAGCAATTTA	1	3	4	ACC1	1.0	.
chr5	41363883	41363909	chr5:41363883-41363909	0	ATATTTGTTTAAATGAAAAACATGCCA	1	3	7	ACD1	1.0	.
chr5	41364957	41364983	chr5:41364957-41364983	0	TAGCAAATTTTCTCAGGGAACTTGCTA	1	3	7	ACC2	2.0	.
chr5	41366344	41366374	chr5:41366344-41366374	0	GAGCAAGCTAAAAGAATGTAAATGCATGTCT	1	2	11	CD	-	.
chr5	41367485	41367513	chr5:41367485-41367513	0	GGGGTTGTTTTTTTCTTGTAAATTTGTTT	1	2	9	AA2	-	.
chr5	41367566	41367594	chr5:41367566-41367594	0	AAACTTTTCTCCCATTCTAGAGGTTGCCT	1	2	9	AA2	1.0	.
chr5	41369130	41369152	chr5:41369130-41369152	0	AGAAATGTCTGTGGCACTTGCTC	1	2	3	AD2	1.0	.
chr5	41369369	41369397	chr5:41369369-41369397	0	AAGCTAGCTTTATTTTGAAAAACAGGCAA	1	3	9	BCD2	-	.
chr5	41370733	41370758	chr5:41370733-41370758	0	AAACAAGCCCAAGAAAAAATATGCCT	1	1	6	A2	1.0	dELS
chr5	41371457	41371484	chr5:41371457-41371484	0	GCTCTAGCCCTATGGATTAGGCTTGTTG	1	3	8	CDD2	2.0	dELS
chr5	41372126	41372151	chr5:41372126-41372151	0	ATACTAGTTATATTTTAAGCTAGTTT	1	2	6	CD	1.0	.
chr5	41374345	41374368	chr5:41374345-41374368	0	AGGGTTGCTTTCTGGAGCTTCCTT	1	2	4	AA2	1.0	.
chr5	41379011	41379037	chr5:41379011-41379037	0	AAGCAAGCATTTAATACAAGCAAGTGT	1	2	7	DD2	2.0	.
chr5	41379656	41379676	chr5:41379656-41379676	0	AGACAAGTCTAAAATTTGGTT	1	2	1	AD1	-	.
chr5	41382956	41382983	chr5:41382956-41382983	0	AGGATTGTCTCAATGAATAAAGATGCCC	1	2	8	AA2	-	.
chr5	41386458	41386480	chr5:41386458-41386480	0	AAGATTGCCCCCAAAACATCCTT	1	2	3	AA2	-	.
chr5	41386632	41386656	chr5:41386632-41386656	0	GGGCCTGACTTGAGCAGACAAGCTC	1	2	5	BD1	-	.
chr5	41387980	41388006	chr5:41387980-41388006	0	GAACTAGACTAAATGCAAAAGTAGCCT	1	2	7	AD2	1.0	.
chr5	41391584	41391606	chr5:41391584-41391606	0	GGGTGAGCCTCTAAGACTTGCTG	1	3	3	ABC1	2.0	.
chr5	41391791	41391823	chr5:41391791-41391823	0	GGACATGCCCTGGATCAAACGGGAGACCATTTC	2	2	13	AB1	3.0	.
chr5	41397339	41397365	chr5:41397339-41397365	0	GGACATTTCTTCAGAGGGTGCAAGCCC	1	2	7	AD2	-	.
chr5	41402414	41402446	chr5:41402414-41402446	0	AAATTTACTTCATTTTTGTCAGAGAACATGCTC	2	2	13	AA1	1.0	.
chr5	41404954	41404985	chr5:41404954-41404985	0	CTCCTTGTTTTGGCAGAGCACTGAGCTTGCTT	1	3	12	CDD2	1.0	dELS,CTCF-bound
chr5	41405555	41405576	chr5:41405555-41405576	0	AAGCTAGATTATAAGCTTCCCT	1	2	2	AD2	-	.
chr5	41409004	41409029	chr5:41409004-41409029	0	GGACATGTCTGTTGGCAAACAACTTG	1	2	6	AC3	-	.
chr5	41411045	41411077	chr5:41411045-41411077	0	AAACAAGTCCATATCACTAAAACCAACTATTCT	1	2	13	AC1	1.0	dELS,CTCF-bound
chr5	41414143	41414168	chr5:41414143-41414168	0	AAAGAAGTTTTCAAAGCAACTTGTCT	1	2	6	AC2	1.0	.
chr5	41416058	41416077	chr5:41416058-41416077	0	AGCCATCCCCAAACAAGCTC	3	2	0	AD1	2.0	.
chr5	41416671	41416694	chr5:41416671-41416694	0	GGGCTGGTTAAAAGAGACATGTTA	1	3	4	BCC2	1.0	.
chr5	41417732	41417759	chr5:41417732-41417759	0	GAGCAAACCTGGAGGGTAGGACTTTCCC	1	2	8	AA2	3.0	.
chr5	41418310	41418337	chr5:41418310-41418337	0	AGACTTTTTTCTTCCTTGTAGCAAGCTA	1	3	8	ACC2	-	dELS
chr5	41421113	41421145	chr5:41421113-41421145	0	AGATATGCCTAATATAAAATGTTAGGCATATTT	1	2	13	AA2	-	.
chr5	41421899	41421925	chr5:41421899-41421925	0	AAACAAGCATTATGTAACAACATGCTT	1	2	7	CD	-	.
chr5	41422190	41422220	chr5:41422190-41422220	0	CAGCTTGCTCTTTCCTATAAATAACTTCCTT	1	3	11	ACC1	1.0	.
chr5	41424573	41424601	chr5:41424573-41424601	0	GAACCAGTTTAGTTTCATCACACATGTTT	1	2	9	BD2	-	.
chr5	41424876	41424897	chr5:41424876-41424897	0	AAGCTTGTTTATTGTCTTGTCA	1	3	2	CCD2	2.0	.
chr5	41430084	41430103	chr5:41430084-41430103	0	GTGCAAGCTTGAACAAGTTG	3	2	0	CD	-	.
chr5	41432959	41432991	chr5:41432959-41432991	0	GAACCAGTTTCTTATGTCACGAAGAACTTGACC	1	2	13	BD3	-	dELS,CTCF-bound
chr5	41433207	41433227	chr5:41433207-41433227	0	TGGGTAGCCTTGGGCAAGTCT	1	2	1	AC3	-	dELS,CTCF-bound
chr5	41435562	41435581	chr5:41435562-41435581	0	GAGCAATCTTGGAAAAGTCT	1	2	0	AA2	-	.
chr5	41436460	41436480	chr5:41436460-41436480	0	AGACTAGTTCAGAGTTTGCTA	1	2	1	AC1	-	.
chr5	41437600	41437628	chr5:41437600-41437628	0	TGGCAAGTTCAAGAAATACAAATAAGCCA	1	3	9	ACC2	-	.
chr5	41438404	41438429	chr5:41438404-41438429	0	AAGCCTGCCCTTTCCCCGACTAGTTC	1	2	6	BC2	2.0	.
chr5	41438481	41438512	chr5:41438481-41438512	0	AAGTTTGCCCCATTTGCAGAGAGGAGAAGCCT	1	2	12	AA2	1.0	.
chr5	41438755	41438778	chr5:41438755-41438778	0	TAGCTAGTCCTTTGGAGCTTATTA	1	3	4	ACC1	1.0	.
chr5	41441476	41441502	chr5:41441476-41441502	0	AAATTAGTTTCTCACCTGGGAAAGCTT	1	2	7	AA2	-	.
chr5	41444238	41444269	chr5:41444238-41444269	0	ACACTTGTCCCCAAGATTCCTCAAGCTTTCTT	1	2	12	AD3	1.0	.
chr5	41446583	41446610	chr5:41446583-41446610	0	AAACAACTCTAAGAAATAAATCATGCCC	1	2	8	AD2	-	.
chr5	41446846	41446870	chr5:41446846-41446870	0	GTGCTAGTTTCAACTGAACAAGCTT	1	1	5	D1	-	.
chr5	41448308	41448329	chr5:41448308-41448329	0	GGAGATGTCTGAGGCCAAGCTC	1	2	2	AD2	-	dELS
chr5	41451730	41451753	chr5:41451730-41451753	0	AAACTGGACCCTAAGAACTAGCTC	1	2	4	BD1	-	.
chr5	41451999	41452027	chr5:41451999-41452027	0	AGTCTTGTTTTCTGCTCAAGGGATTGCTT	1	2	9	AD2	-	dELS
chr5	41452359	41452382	chr5:41452359-41452382	0	AGGAATGTTTCAAAAGGAATGTTT	1	2	4	AA2	-	.
chr5	41455409	41455439	chr5:41455409-41455439	0	TGACAAGTTTAAATGACACAAAAGAATGCTC	1	2	11	AC2	-	.
chr5	41455641	41455670	chr5:41455641-41455670	0	AAACATGCCTTCAGAAAATAAAACTAAACA	1	3	10	ACD2	-	.
chr5	41456520	41456548	chr5:41456520-41456548	0	AAACAAGTTCTTAATCTCTAGACTTACCC	1	1	9	A1	1.0	.
chr5	41458987	41459011	chr5:41458987-41459011	0	AAGCATGTTTTATTTAGACATTCCT	2	1	5	A1	-	.
chr5	41459192	41459213	chr5:41459192-41459213	0	AAACATATTTTTAGACATTTTC	1	2	2	AA2	2.0	.
chr5	41461292	41461312	chr5:41461292-41461312	0	AAGCATGACTGAAACATTTTT	1	2	1	AD2	-	.
chr5	41463860	41463889	chr5:41463860-41463889	0	GGGCTACCTTTCCTCTTTGAAAACTTATCC	1	2	10	AA2	1.0	.
chr5	41465147	41465172	chr5:41465147-41465172	0	AAGCTTGCTAAACGTATGACATGTTT	1	2	6	CC	1.0	.
chr5	41467026	41467046	chr5:41467026-41467046	0	AGACATTCCTTTGACATGTTG	1	3	1	ACC2	-	.
chr5	41469775	41469803	chr5:41469775-41469803	0	AGGCATTCTTTCTGTATTATAACATGCTA	1	3	9	ACC2	-	.
chr5	41469997	41470028	chr5:41469997-41470028	0	GAGCTAGTTTAGAAAGAACTCAACAAAAGCCT	1	2	12	AD1	-	.
chr5	41471510	41471531	chr5:41471510-41471531	0	GAACTTGATTTCTGGCAAGTCT	1	2	2	CD	3.0	.
chr5	41476307	41476329	chr5:41476307-41476329	0	AAACTTGAATTTCAGGCATGTCC	1	2	3	DD1	-	.
chr5	41477334	41477355	chr5:41477334-41477355	0	AAACAAGTTTATTAGCATGGTA	2	3	2	CCD1	-	.
chr5	41481726	41481755	chr5:41481726-41481755	0	GAGCAAGGTCAAAAGAAGGGAGAGAAGCTT	1	2	10	AD2	1.0	.
chr5	41482198	41482217	chr5:41482198-41482217	0	GGAAATGCCTAATCTAGCTT	3	2	0	AD2	-	.
chr5	41482729	41482760	chr5:41482729-41482760	0	AAACATTTTTAAAAATCTGACTAGGCTATTTC	1	2	12	AA2	1.0	.
chr5	41483083	41483108	chr5:41483083-41483108	0	GGACAAGTTCATTTTAAGATCAGTTT	1	2	6	AB1	-	.
chr5	41486126	41486149	chr5:41486126-41486149	0	AGAAAAGTCTGGTGATACAAGCTT	1	2	4	AD2	2.0	.
chr5	41487289	41487314	chr5:41487289-41487314	0	TAACTTGTTTCAGTGTGGGCTTCTTG	1	3	6	ACC1	1.0	.
chr5	41488770	41488802	chr5:41488770-41488802	0	GGGGTTGTTTGTTTTTTTCTTGTAAATTTGTTT	1	2	13	AA2	-	.
chr5	41490300	41490321	chr5:41490300-41490321	0	GGATAAGCTTTTTGACATGCTG	2	3	2	ACC1	1.0	.
chr5	41493606	41493629	chr5:41493606-41493629	0	TGCTTTGTTTATCTAAGCAAGCCT	1	3	4	ACD1	-	.
chr5	41495242	41495264	chr5:41495242-41495264	0	AAGCCTGCCTAAGGGACTGGCTT	1	2	3	BB2	2.0	.
chr5	41497267	41497296	chr5:41497267-41497296	0	AGACATATGTGCTGTCTACAAGACTTGCTT	2	2	10	AD1	-	.
chr5	41500898	41500917	chr5:41500898-41500917	0	GAACAAGTATAGACATTTCT	3	2	0	AD2	1.0	.
chr5	41501731	41501756	chr5:41501731-41501756	0	TAAGAAGCCAAAGGAAGAACATGTTT	1	3	6	ACC1	1.0	.
chr5	41503115	41503137	chr5:41503115-41503137	0	AGACATGCATTGAAGATAAGTCC	1	2	3	AD2	1.0	.
chr5	41503848	41503879	chr5:41503848-41503879	0	TGGCATGTTCTCTGGTTTCCAAAAACTAATAT	1	3	12	ACD2	2.0	.
chr5	41504783	41504805	chr5:41504783-41504805	0	GGACTAGTTTATCAATCCAGCCC	1	2	3	BD1	1.0	.
chr5	41508882	41508902	chr5:41508882-41508902	0	GAGCAATCTCCAGGCTTGCCT	1	1	1	A2	-	.
chr5	41510017	41510039	chr5:41510017-41510039	0	AGGCGAGCCCCTGACACTAGCTC	1	2	3	BD2	1.0	pELS,CTCF-bound
chr5	41510905	41510936	chr5:41510905-41510936	0	TGGCTTGCTCGATCCTTTGCTGTGACTTTCTC	1	3	12	ACC1	-	.
chr5	41512316	41512335	chr5:41512316-41512335	0	TGAGTAGTTTGGGCAAGTCC	3	2	0	AC3	-	.
chr5	41512540	41512562	chr5:41512540-41512562	0	AGACACATTTTAGAAACATGCCC	2	2	3	AB1	1.0	.
chr5	41513059	41513088	chr5:41513059-41513088	0	TGGCAAGTTCAATATATGTAGGGCAAACTG	1	3	10	ACC1	-	.
chr5	41514328	41514349	chr5:41514328-41514349	0	GAACTTTTTCTAAAACAATTCT	1	2	2	AA2	-	.
chr5	41514408	41514438	chr5:41514408-41514438	0	AAACATGTCCAAAAGGGCAATAAAGAACCTT	2	2	11	AA1	2.0	.
chr5	41516489	41516520	chr5:41516489-41516520	0	GAGCTTGCCTTAGGTGATTTGGAAGAGAGTTT	1	2	12	AB1	-	.
chr5	41518694	41518716	chr5:41518694-41518716	0	CACCATGTCGGCCAGGCTAGTCC	1	3	3	CCD1	-	.
chr5	41519444	41519465	chr5:41519444-41519465	0	GAGCTTGTTAATAAACTTGCCT	2	1	2	C2	1.0	.
chr5	41527971	41528001	chr5:41527971-41528001	0	TCTCTTGTCTGCTGCCATTCAAGACATGCCT	1	3	11	CDD2	3.0	.
chr5	41530830	41530850	chr5:41530830-41530850	0	AAACTTTTCTGAGATAAGTTT	1	2	1	AA2	-	.
chr5	41531320	41531349	chr5:41531320-41531349	0	AAAAATGTTCCTAATTATCTAGATATGTTT	1	2	10	AA2	-	.
chr5	41531891	41531914	chr5:41531891-41531914	0	AGGAATGTTTATTGAGACTTGATT	1	2	4	AD3	1.0	.
chr5	41532921	41532948	chr5:41532921-41532948	0	TAACTAGTTTTATAATGGAGACTTCACC	1	3	8	ACD2	-	.
chr5	41533551	41533577	chr5:41533551-41533577	0	TAGCTTGCCCATTGATAAAACTAATCG	1	3	7	ACC1	1.0	.
chr5	41536241	41536271	chr5:41536241-41536271	0	GAACTAGCCTCGCATCCCAGGGATGAAGCCC	1	2	11	AD1	1.0	.
chr5	41537196	41537217	chr5:41537196-41537217	0	AGACATGCTTTCAACCATGGCT	1	2	2	DD1	1.0	.
chr5	41538821	41538844	chr5:41538821-41538844	0	AAGCATGTTGACATTGAGAAGTCC	1	3	4	ACC2	-	.
chr5	41539668	41539693	chr5:41539668-41539693	0	AGGGTTGTTGCCACTGAAGCTTGCTG	1	3	6	ACC1	-	.
chr5	41540228	41540259	chr5:41540228-41540259	0	GAACTAGCTTGTTCAAACTCTTAGACTTGAGA	1	3	12	CDD3	-	.
chr5	41542086	41542112	chr5:41542086-41542112	0	GCCCTTGCTCCCAATCCAGGCTAGCCA	1	3	7	CDD2	3.0	.
chr5	41542527	41542553	chr5:41542527-41542553	0	AGACATGTCTCAAAAGAAGACATACAA	1	3	7	ACD2	3.0	.
chr5	41544102	41544131	chr5:41544102-41544131	0	TATTATGTTTCTTTTTATAGAAACAAGTTT	1	3	10	ACD1	-	.
chr5	41545233	41545257	chr5:41545233-41545257	0	AGACTAGCTCATGGGAAACATTTTC	2	1	5	A1	1.0	.
chr5	41545793	41545817	chr5:41545793-41545817	0	AAAAAATCTTAATTAAAACATGCCT	2	2	5	AA1	2.0	.
chr5	41551958	41551985	chr5:41551958-41551985	0	GAGCTATCCCAGGAAGAGAAATATGTTT	1	2	8	AA2	-	.
chr5	41553057	41553088	chr5:41553057-41553088	0	AGGAATGCTTATACACTGCTTGTGGCTAGTTC	1	2	12	AC2	-	.
chr5	41554633	41554664	chr5:41554633-41554664	0	TAACTAGCCAGAAGACAGAAGCAGATAAGCCC	1	3	12	ACC2	2.0	.
chr5	41554790	41554815	chr5:41554790-41554815	0	GAAAAAACCTGATGAGGGACATGTTC	2	2	6	AA1	-	.
chr5	41559179	41559199	chr5:41559179-41559199	0	AGACAAATCTAGGGTTTGCCT	1	2	1	AA2	-	.
chr5	41559456	41559488	chr5:41559456-41559488	0	CGACAAGCTATGAAAAGAACTCTGAGCTTTTTT	1	3	13	ACC1	2.0	.
chr5	41560481	41560501	chr5:41560481-41560501	0	AGACTATTCCATGGCTAGCTC	1	2	1	AC2	-	.
chr5	41565372	41565404	chr5:41565372-41565404	0	GGGGTTGTTTGTTTTTTTCTTGTAAATTTGTTT	1	2	13	AA2	1.0	.
chr5	41569515	41569537	chr5:41569515-41569537	0	AGACTTCTTCTCTGAACTTGTCA	1	2	3	AC2	-	.
chr5	41570207	41570230	chr5:41570207-41570230	0	TGCTTTGTTTACCTAAGCAAGCCT	1	3	4	ACD1	1.0	.
chr5	41571371	41571392	chr5:41571371-41571392	0	TAGCTTGCTCCACAATATGCCT	1	3	2	ACC2	-	.
chr5	41573792	41573820	chr5:41573792-41573820	0	AGGCAAGATTTTCCATCTTAGTCTTGTTT	1	2	9	DD2	1.0	.
chr5	41574409	41574439	chr5:41574409-41574439	0	GGGCTTGATTTGTTTAGATATAACCATGCTT	1	2	11	DD2	1.0	.
chr5	41574900	41574926	chr5:41574900-41574926	0	TGAGATGTTTTCAATCTGAACAAGCCC	1	2	7	AC3	1.0	.
chr5	41580889	41580912	chr5:41580889-41580912	0	AAACAAGCTCCCTGAACCCTGTTT	1	2	4	BD1	1.0	.
chr5	41583077	41583104	chr5:41583077-41583104	0	AAATTTGTTTAACCCCAAAACCATGTTT	1	2	8	AD2	1.0	.
chr5	41584668	41584688	chr5:41584668-41584688	0	TGACAAACTCTGGGCTAGCTC	1	2	1	AC1	-	.
chr5	41585128	41585148	chr5:41585128-41585148	0	AGCCAAGCTCTGAAATAGCCT	1	2	1	AD2	-	.
chr5	41585375	41585399	chr5:41585375-41585399	0	AAACTAATTTAATGAGGGTATGCTC	1	2	5	AA2	-	.
chr5	41585636	41585666	chr5:41585636-41585666	0	GAGATAGTTTCCTTTTACCTAAGGCAATCCT	1	2	11	AA2	2.0	.
chr5	41590102	41590133	chr5:41590102-41590133	0	AAACTACTTTGTTTAATTTAGGAAACAATTTT	1	2	12	AA2	1.0	.
chr5	41592832	41592863	chr5:41592832-41592863	0	GGACATGTTTGCCCAATCCCAGTACCATGTTT	1	2	12	CD	1.0	.
chr5	41595106	41595125	chr5:41595106-41595125	0	AAACAATTCTAAACAAGTCC	2	1	0	A2	-	.
chr5	41600761	41600786	chr5:41600761-41600786	0	GAAGAAGCCCCAGGCAGAACTAGCTC	1	1	6	A1	-	.
chr5	41601984	41602003	chr5:41601984-41602003	0	AAAGAAGTCCATACATGTTT	3	2	0	AD2	2.0	.
chr5	41603816	41603839	chr5:41603816-41603839	0	GAGATAGTTCTGGAAAAATTGTCT	1	2	4	AA2	-	.
chr5	41604265	41604287	chr5:41604265-41604287	0	AGGCATGTTTCCGAAGCCACTTT	2	2	3	AB1	-	.
chr5	41608842	41608873	chr5:41608842-41608873	0	TGGCATGTTTTTGCAGTGGCTGGAACTGGTTG	1	3	12	BCC1	-	.
chr5	41609276	41609299	chr5:41609276-41609299	0	TGGCTTGCTAGGTTGGGGAAGTTC	1	3	4	ACC2	4.0	.
chr5	41610470	41610501	chr5:41610470-41610501	0	GAACTAGATTTTTAAGTGCAGGAAACAACCTT	1	2	12	AD2	-	.
chr5	41610550	41610570	chr5:41610550-41610570	0	AGGACAGTTTGAAGCATGCTG	2	3	1	ABC1	-	.
chr5	41616276	41616295	chr5:41616276-41616295	0	GAACATGTACAGACTTTTTT	3	2	0	AD2	1.0	.
chr5	41616773	41616805	chr5:41616773-41616805	0	AGCCAAGTTTGAAAACCACTGCAGAAGATGCTT	1	2	13	AD2	-	.
chr5	41618957	41618979	chr5:41618957-41618979	0	GGATATGCTCATAGAGCATCTCT	1	2	3	AA2	-	.
chr5	41620063	41620091	chr5:41620063-41620091	0	GAACATGTCCTTGTCCTAAGTGCCTGTCT	2	2	9	BD1	1.0	.
chr5	41620480	41620507	chr5:41620480-41620507	0	AGGCATGTTTATAATTTTCTACTAGCTC	1	2	8	CD	-	.
chr5	41621778	41621807	chr5:41621778-41621807	0	AAACTTCTTTCCCTTTAGGATGACTTGTCC	1	2	10	AC2	-	.
chr5	41621868	41621898	chr5:41621868-41621898	0	AGTCATGTCTGTTCTTCTCTGAGTCTTGCTT	1	2	11	DD2	1.0	.
chr5	41625530	41625552	chr5:41625530-41625552	0	TAGAATGTTCCCTGAACAAGCCT	1	2	3	AC3	2.0	.
chr5	41627465	41627487	chr5:41627465-41627487	0	AGTCATATTTTTAAAGCAAGTCT	2	2	3	AD1	-	.
chr5	41629657	41629685	chr5:41629657-41629685	0	GAATTTGCCTTATTTTGAAGAACATGCTA	1	2	9	AC2	-	.
chr5	41630640	41630666	chr5:41630640-41630666	0	CAGCTTCTTCACCTTTAAAACTAGCCA	1	3	7	ACC2	-	.
chr5	41633527	41633557	chr5:41633527-41633557	0	AAACTATTCTATACTAACAGAAAACAAATCC	1	2	11	AA2	1.0	.
chr5	41634491	41634518	chr5:41634491-41634518	0	GAACATCCCTGAGAAAGAGAATATGCCC	1	2	8	AA2	1.0	.
chr5	41637854	41637877	chr5:41637854-41637877	0	GAGCTTGTTTTGAGAGGGATCTCC	2	2	4	AA1	-	.
chr5	41638739	41638769	chr5:41638739-41638769	0	TGACAAGTCCCAAGATCTGCAAGATAAGTCA	1	3	11	ACC2	-	dELS
chr5	41640000	41640028	chr5:41640000-41640028	0	GGAAAAGTTTGGATCACTTAGACAATTTT	1	2	9	AA2	2.0	.
chr5	41640494	41640519	chr5:41640494-41640519	0	AAGCTTGTTTTTCAAACAATAAGTCG	1	3	6	ACC2	-	.
chr5	41640970	41640989	chr5:41640970-41640989	0	TGGCTAGCTAGAGCCTGTCT	2	3	0	BCC2	2.0	.
chr5	41645818	41645847	chr5:41645818-41645847	0	AAACAATCTTGACTGTGTTAATACTTGTCC	1	2	10	AD2	-	.
chr5	41645925	41645946	chr5:41645925-41645946	0	AAGCAACTCTCTGAGCAACTCT	1	2	2	AA2	1.0	.
chr5	41648522	41648543	chr5:41648522-41648543	0	AAGCATGCCTTGAAGCTGACTA	2	3	2	ABC2	-	.
chr5	41649768	41649794	chr5:41649768-41649794	0	GGAAATGTCTGTGTAAGGAACATGGCT	1	2	7	AD3	-	dELS
chr5	41651888	41651919	chr5:41651888-41651919	0	AGCCAAGCTTTTTAGGATGCTAAGACTTTCTT	1	2	12	AD3	1.0	.
chr5	41652388	41652411	chr5:41652388-41652411	0	GAACTACTTTACTTGAAAATGTTT	1	2	4	AA2	-	.
chr5	41653469	41653498	chr5:41653469-41653498	0	AAACAAGTGTTTTAAAAACAGATCTTGCCT	1	2	10	DD2	-	.
chr5	41659685	41659704	chr5:41659685-41659704	0	ACACATGCACAAACATGTTT	3	2	0	DD1	-	.
chr5	41666672	41666698	chr5:41666672-41666698	0	GAGCTTGTTAGAAATGTAAACTAGGCC	1	2	7	CD	-	.
chr5	41667684	41667715	chr5:41667684-41667715	0	AAGCTAGTTGAGGATCAAGTGGAGGCATCTTA	1	3	12	ACC1	1.0	.
chr5	41668312	41668336	chr5:41668312-41668336	0	AGGCAAGTCTTTTGAAGGCTCTTTT	1	2	5	AB4	-	.
chr5	41669180	41669204	chr5:41669180-41669204	0	GAACTTACCTACATAGAACAACCCT	1	2	5	AA2	1.0	.
chr5	41669227	41669249	chr5:41669227-41669249	0	CAGTTTGTTCATTGAGCAAGCCC	1	2	3	AC3	-	.
chr5	41671146	41671167	chr5:41671146-41671167	0	AAAAATGTCTCCAAACATTTCC	1	2	2	AA2	1.0	.
chr5	41671258	41671279	chr5:41671258-41671279	0	GGGCAAGTCACATGACATTTTT	2	3	2	ACC1	-	.
chr5	41674010	41674038	chr5:41674010-41674038	0	AAGCATGTCACTGGTGTAGGAACCAGCTT	1	2	9	BC2	-	.
chr5	41674244	41674264	chr5:41674244-41674264	0	AAACTTGTCTAGAAAATGCCT	1	1	1	A2	1.0	dELS
chr5	41678087	41678119	chr5:41678087-41678119	0	AACCAAGCTCAGAGCCTGCCAAAAGGGAAGTTT	1	2	13	AD2	1.0	.
chr5	41679382	41679401	chr5:41679382-41679401	0	AAACAACTTTAGAAAAGTTT	1	2	0	AA2	-	.
chr5	41679531	41679558	chr5:41679531-41679558	0	CAGCTAGCCAAGGAGGTGAAACATCTCT	1	3	8	ACC1	-	.
chr5	41683067	41683093	chr5:41683067-41683093	0	CAACAGGCTTTGGGGCTAAACATGCTT	1	2	7	BC1	1.0	.
chr5	41685521	41685547	chr5:41685521-41685547	0	CAGCATGCTTCCTGTTTATACAAGTTT	1	2	7	CD	-	.
chr5	41692122	41692143	chr5:41692122-41692143	0	GATCTTGCCATGTGACTTGCCT	1	3	2	CCD1	-	.
chr5	41693232	41693257	chr5:41693232-41693257	0	GAACCTGTCTGGTCCTGAACTTTTTT	1	2	6	AB3	-	.
chr5	41693642	41693662	chr5:41693642-41693662	0	TTGCTAGCTTTGGGCATGCTT	2	2	1	CD	2.0	.
chr5	41694137	41694165	chr5:41694137-41694165	0	AGACTTGCCTCATGGCCTGCAACATGGTC	1	2	9	CD	-	.
chr5	41697791	41697811	chr5:41697791-41697811	0	AGCCTTTCCCCAAGCTAGCTC	1	2	1	AD1	-	.
chr5	41698395	41698421	chr5:41698395-41698421	0	CAACATGCTGAAGAATGAGACTAGACC	1	3	7	CCD1	1.0	.
chr5	41699689	41699721	chr5:41699689-41699721	0	AGAGATGTTCCAGTCCATTGTTAAAGCAATTTT	1	2	13	AA2	1.0	.
chr5	41704871	41704900	chr5:41704871-41704900	0	GGGTTTGTTTTTTTTCTTGTAAACTTGTTT	1	1	10	A1	2.0	.
chr5	41709436	41709465	chr5:41709436-41709465	0	GAACAAGCCTTGCATACCTGGAATAAATCC	1	2	10	AA1	1.0	.
chr5	41709738	41709767	chr5:41709738-41709767	0	GAGCTTGCTTCTTTCTCTTTTGGAAAGTTA	1	3	10	ACC2	1.0	.
chr5	41711862	41711887	chr5:41711862-41711887	0	TAGCATGCCTAGACATAGGCTTTTGT	1	3	6	ACD2	-	.
chr5	41713314	41713337	chr5:41713314-41713337	0	AGGCTTGCATGCACAGGCATTTTT	1	2	4	AD2	-	.
chr5	41716764	41716792	chr5:41716764-41716792	0	GAACTTGCATAAAACAGTAGAATTAGCCT	1	2	9	AD2	-	.
chr5	41718962	41718992	chr5:41718962-41718992	0	TAACTTCTCATTACAAGGCCAGAACAAGCTC	1	3	11	ACC2	-	.
chr5	41719225	41719247	chr5:41719225-41719247	0	AAGCTTTCTCTCCAAACTTTCTT	1	2	3	AA2	1.0	.
chr5	41724436	41724461	chr5:41724436-41724461	0	AAACTTTTTCACAGATAAACTTTTCT	1	2	6	AA2	1.0	.
chr5	41725906	41725928	chr5:41725906-41725928	0	TAGCTAGCCTTATGAGCAACCTG	1	3	3	ACC1	-	.
chr5	41726641	41726662	chr5:41726641-41726662	0	AAACAATTTCAGAAAGTTGCTC	1	2	2	AA2	-	.
chr5	41733913	41733933	chr5:41733913-41733933	0	AGACAAGCCAATGATTTGTCT	1	3	1	ACC2	1.0	.
chr5	41737126	41737147	chr5:41737126-41737147	0	TCAGATGCTCAAAAGCTAGTCC	1	3	2	ACD1	-	.
chr5	41738860	41738888	chr5:41738860-41738888	0	GTACTTATCTTCAAATACAGGGCATGTCT	2	2	9	AD1	-	dELS
chr5	41739111	41739143	chr5:41739111-41739143	0	AAAGTAGCTTAGAGCTCAAGCTCAACCTTGTTT	1	2	13	AD2	-	dELS
chr5	41739354	41739375	chr5:41739354-41739375	0	AGACAAGTGTCTGGATTTGTTC	1	2	2	AD2	-	.
chr5	41740421	41740447	chr5:41740421-41740447	0	GAAGATGCTTATATTTAGGGCAAGCAC	1	2	7	AD3	-	.
chr5	41741075	41741101	chr5:41741075-41741101	0	TGAGTAGCTGGGATTACAGGCATGCCC	1	3	7	ACC1	2.0	.
chr5	41741864	41741893	chr5:41741864-41741893	0	AGGAATGTTTGTATACTCATTAGCTTGCTT	1	2	10	AC2	-	.
chr5	41743320	41743352	chr5:41743320-41743352	0	GGGGTTGTTTGATTTTTTCTTGTAAATTTGTTT	1	2	13	AA2	-	.
chr5	41747578	41747600	chr5:41747578-41747600	0	AGACTTGCTAGATTAGCTAGATT	1	3	3	CCD1	-	.
chr5	41750370	41750392	chr5:41750370-41750392	0	GAACTGGCCTCTGAGGCATGTCT	2	1	3	B2	1.0	.
chr5	41751969	41752001	chr5:41751969-41752001	0	AGGTTAGCTATGAAACCAAAATATGACTAGCTC	1	3	13	ACC1	-	.
chr5	41753406	41753427	chr5:41753406-41753427	0	AGGCAAGTTCTGGGATTTGCCT	1	1	2	A2	-	.
chr5	41754226	41754251	chr5:41754226-41754251	0	TGGCAGGTCTATCTTTGGGCTTGCCA	1	3	6	BCC2	-	.
chr5	41756366	41756396	chr5:41756366-41756396	0	AGAAAAGCTTAACAAAAGGAAAAGGAAGCCC	1	2	11	AA2	-	.
chr5	41757951	41757977	chr5:41757951-41757977	0	CATCTAGCTTTAGTTTTAGACTAGTCA	1	3	7	CCD1	1.0	.
chr5	41761291	41761322	chr5:41761291-41761322	0	CTACTAGTTCTAACAGAACTTCGGGCAAGTTA	1	3	12	CCD1	1.0	.
chr5	41764011	41764034	chr5:41764011-41764034	0	AAACATGGTAGACCAAGCATGTCT	1	2	4	CD	-	.
chr5	41764465	41764492	chr5:41764465-41764492	0	AAACAAGGTCCTTCTCCTGGAAAAGCTT	1	2	8	AD2	-	.
chr5	41767047	41767069	chr5:41767047-41767069	0	GAAATAGTCCTCTAAGCATGCTC	2	1	3	A1	-	.
chr5	41767408	41767430	chr5:41767408-41767430	0	GGGCTTTTCAAAAAAGCATGTCA	1	3	3	ACC2	-	.
chr5	41771868	41771893	chr5:41771868-41771893	0	GAAATTGCTCACATAGGAGCATGTAT	1	2	6	AD3	-	.
chr5	41772801	41772826	chr5:41772801-41772826	0	AGGCAAGTCTAACCACCGGTTTGCTA	1	3	6	ACC2	-	.
chr5	41773374	41773393	chr5:41773374-41773393	0	AGACTAGCCTGGGCAACATG	2	3	0	ACD2	-	.
chr5	41777466	41777491	chr5:41777466-41777491	0	GAACAAGTCAGAAAAAAAACTGGCTG	1	3	6	BCC1	1.0	.
chr5	41777649	41777668	chr5:41777649-41777668	0	CAGCAAGCCTAGAGATGTCC	3	2	0	AC2	-	.
chr5	41782592	41782619	chr5:41782592-41782619	0	GGGTTAGTTTTTTTTTGTAAATATGCTT	1	2	8	AA2	-	.
chr5	41784031	41784052	chr5:41784031-41784052	0	TGGCTTGCTAATGAATTTGCTT	1	3	2	ACC2	-	.
chr5	41785109	41785139	chr5:41785109-41785139	0	AAAGTTGCCTTTCTAAAAAAAATGCATGCCC	1	2	11	AD2	1.0	.
chr5	41789913	41789940	chr5:41789913-41789940	0	TAACTTATTTAAAACAGGTAGCATGTCT	1	3	8	ACC2	1.0	.
chr5	41791583	41791613	chr5:41791583-41791613	0	AAACAAATCTTATACTGATATGAAGATGCCC	1	2	11	AA2	-	.
chr5	41793212	41793236	chr5:41793212-41793236	0	TGACAAGATTCTTCTTAGCTTGTTC	1	3	5	CCD2	-	pELS
chr5	41798606	41798635	chr5:41798606-41798635	0	AAACATGGTTATTCTTTCTAAAGCAACTTT	1	2	10	AD2	-	.
chr5	41809379	41809404	chr5:41809379-41809404	0	TGACATGTACCAAAGAGGGCATGTTA	1	3	6	CCD2	1.0	dELS
chr5	41809810	41809834	chr5:41809810-41809834	0	GAATATGTCCTGGTAAAACAACTCC	1	2	5	AA2	-	.
chr5	41810052	41810073	chr5:41810052-41810073	0	AAACATGTTTTCAGACAATCTA	1	2	2	AC3	-	.
chr5	41810530	41810554	chr5:41810530-41810554	0	AGGCTTCTCTAATTGGTACTTGTCT	1	2	5	AD2	1.0	.
chr5	41810976	41811001	chr5:41810976-41811001	0	AAAAAAGTTTAGGAGGAAACTTCTTT	1	2	6	AA2	-	.
chr5	41811811	41811837	chr5:41811811-41811837	0	AAATAAACCTAACAAAAAAGCATGTTC	2	2	7	AA1	-	.
chr5	41815378	41815397	chr5:41815378-41815397	0	TATGTTGCCCAGGCTTGTCT	2	3	0	ACD1	-	.
chr5	41816366	41816385	chr5:41816366-41816385	0	AAAGAAATTCAAACATGTTT	2	2	0	AA1	-	.
chr5	41816511	41816543	chr5:41816511-41816543	0	CATCTAGTCATCATGGGAAAGCAAGGCAAGTCT	1	3	13	CCD1	1.0	.
chr5	41817541	41817570	chr5:41817541-41817570	0	GGACATATCTGTTAAATGCAAAACATGATT	1	2	10	AD2	1.0	.
chr5	41821972	41822001	chr5:41821972-41822001	0	GATCATGTTTTTATCTAAAAAAGCATGGCC	1	2	10	DD3	-	.
chr5	41822377	41822408	chr5:41822377-41822408	0	GAACTGACCTCTTTATCATTATGGACTAGCCC	1	2	12	AB1	-	.
chr5	41823403	41823424	chr5:41823403-41823424	0	AGTCTAACTCTCAAACTTGTCC	1	2	2	AD1	1.0	.
chr5	41823459	41823484	chr5:41823459-41823484	0	GAGCTTTTCTACCCCAGGACTGGTTC	1	2	6	AB2	-	.
chr5	41824955	41824987	chr5:41824955-41824987	0	GAACTTTTTCACAATACATGGCAAAACTTGTAT	1	2	13	AD2	-	.
chr5	41825896	41825922	chr5:41825896-41825922	0	AAGCAAGTTTTAAGCAGGAAATAACTT	1	2	7	AA1	2.0	.
chr5	41826671	41826692	chr5:41826671-41826692	0	GGATTAGTCCCAGAGCTTCTTT	1	2	2	AA2	-	.
chr5	41830552	41830575	chr5:41830552-41830575	0	AGCCAAGTTCTTATAAATATGCCT	1	2	4	AD2	-	.
chr5	41831622	41831642	chr5:41831622-41831642	0	GAACTTTCCTTAAACTATCTT	1	2	1	AA2	1.0	.
chr5	41833185	41833206	chr5:41833185-41833206	0	AGACTACCTCCAAAGCTACCTT	1	2	2	AA2	-	.
chr5	41833292	41833317	chr5:41833292-41833317	0	CAACATGTCTGGCAACAGACTTTTCA	1	3	6	ACC1	-	.
chr5	41835731	41835752	chr5:41835731-41835752	0	AAACTAGCCATGGCACAAGCCT	1	2	2	CD	-	dELS,CTCF-bound
chr5	41846971	41846999	chr5:41846971-41846999	0	GGGGTTGTTTTTTTCTTGTAAATTTGTTT	1	2	9	AA2	1.0	.
chr5	41852486	41852516	chr5:41852486-41852516	0	GAGCATGTCAAAATGAAAGAAGAGCAAACTG	1	3	11	ACC1	-	dELS
chr5	41853788	41853808	chr5:41853788-41853808	0	GGGCATGCACAGGGCAAGGTC	2	2	1	DD2	-	.
chr5	41858311	41858341	chr5:41858311-41858341	0	AGACAAGTCCCTTACCTATAAAGGCTTACAA	1	3	11	ACD2	1.0	.
chr5	41860127	41860147	chr5:41860127-41860147	0	CGAGTTGTCTTAAACAAGTTA	1	3	1	ACC1	1.0	.
chr5	41860386	41860415	chr5:41860386-41860415	0	GGGCAAGATCAATAAAGACTAGAAAAGTTT	1	2	10	AD2	-	.
chr5	41865367	41865391	chr5:41865367-41865391	0	AAAGTATTTTAGGGAAGACATGTTT	2	2	5	AA1	1.0	.
chr5	41867639	41867663	chr5:41867639-41867663	0	GGGAAAGCCACTTTATGGCTAGTTT	1	3	5	ACC1	-	.
chr5	41870929	41870955	chr5:41870929-41870955	0	GAGTAAGTTTGCTGTGAGCACTTGCCT	1	2	7	AD2	-	.
chr5	41871159	41871180	chr5:41871159-41871180	0	AGGCAAGTTAGATAACTTCCCT	1	3	2	ACC1	-	.
chr5	41872970	41873001	chr5:41872970-41873001	0	GAGATTGCTCCTCTGCATGCCAGAGCAAGACT	1	2	12	AD3	1.0	.
chr5	41873230	41873262	chr5:41873230-41873262	0	GAACCTGTCTTTGTCATTAAGCAAGGCATGACT	2	2	13	BD3	1.0	.
chr5	41873460	41873492	chr5:41873460-41873492	0	AGACTTGTTTTTCAAATGTTGATTAACTGGTTT	1	2	13	BC1	-	.
chr5	41875529	41875554	chr5:41875529-41875554	0	AGGCAAGATTTTGTTTAATCTAGCCT	1	2	6	DD2	-	.
chr5	41876498	41876529	chr5:41876498-41876529	0	GGACAAGCTGCAGTGTGAATCAGAACTTTCTT	1	2	12	AC2	-	.
chr5	41881067	41881090	chr5:41881067-41881090	0	GAACTAGTTTTTTCAGGTTAACTT	1	2	4	AA1	-	.
chr5	41882897	41882929	chr5:41882897-41882929	0	AGGCAAGTTTTAGAGCACGAATGAAAGTTGACT	1	2	13	AD1	-	dELS
chr5	41883441	41883472	chr5:41883441-41883472	0	AGACAATCCTGGTGGTGCGGGGGAGCTCGCCT	1	2	12	AB2	-	dELS
chr5	41883472	41883496	chr5:41883472-41883496	0	TAGCCTGCTCATGTCAGACTAGCTA	1	3	5	BCC1	-	dELS
chr5	41884694	41884718	chr5:41884694-41884718	0	GGACGTCCCCTTCTGGGACTAGTCC	1	2	5	AB1	1.0	.
chr5	41885163	41885188	chr5:41885163-41885188	0	GGTCATGCATCAACCCAAACATGCTC	1	2	6	DD1	1.0	.
chr5	41886630	41886649	chr5:41886630-41886649	0	CAACATGTTTGGACTTTCTG	4	3	0	ACC1	1.0	.
chr5	41886972	41886997	chr5:41886972-41886997	0	TGACAAGTTTGTTTGCAAGCATTTAT	1	3	6	ACD2	-	.
chr5	41890202	41890233	chr5:41890202-41890233	0	CAAGTTGCTCATTTACTACTCAAGGCTAGCTA	1	3	12	ACC1	-	.
chr5	41890953	41890975	chr5:41890953-41890975	0	AGGCATGCCACCACACCTAGCCC	1	3	3	CCD2	-	.
chr5	41893493	41893518	chr5:41893493-41893518	0	TGACTTGTCACTTACAAGGGAAGCTT	1	3	6	ACC2	-	.
chr5	41893690	41893718	chr5:41893690-41893718	0	GAAAATGTTTACTGTTGTCAGACTTGCTA	1	2	9	AC2	1.0	pELS
chr5	41900639	41900661	chr5:41900639-41900661	0	AGACCAGCCTGGGCAACATGTCG	1	3	3	BCC1	3.0	.
chr5	41905711	41905740	chr5:41905711-41905740	0	GAACCAGTCCAAAGAGACCAAAGAATGTTT	1	2	10	AB2	1.0	.
chr5	41909759	41909784	chr5:41909759-41909784	0	TGACATATTTTGAGGAGAACAAGCTA	1	3	6	ACC2	1.0	.
chr5	41910600	41910628	chr5:41910600-41910628	0	AAACATCTCCAAATTTCAATGACAAGCCA	1	3	9	ACC2	-	.
chr5	41917261	41917281	chr5:41917261-41917281	0	AAACAAATTTTAAACTTCTTT	1	2	1	AA2	-	.
chr5	41918517	41918538	chr5:41918517-41918538	0	AGTCTAGTCCTTTGGCAAGCCC	1	2	2	CD	-	.
chr5	41922031	41922054	chr5:41922031-41922054	0	AGGCATACCTCATTTAGCATGCTG	1	3	4	ACC2	-	dELS
chr5	41925301	41925327	chr5:41925301-41925327	2	GGGCAAGCCATGGCGGGAAGCGAGCCG	1	3	7	BCC2	-	.
chr5	41934485	41934507	chr5:41934485-41934507	0	TGGGAAGCTTGTTAAACATGTTA	1	3	3	ACC1	1.0	.
chr5	41935991	41936016	chr5:41935991-41936016	0	AATCCAGCTCAACTACAGACTAGTTT	1	2	6	BD4	-	.
chr5	41944757	41944782	chr5:41944757-41944782	0	CAAATTGCTTCTTCAGCAACTTGCTC	1	3	6	ACC1	-	.
chr5	41946589	41946608	chr5:41946589-41946608	0	AAGCAAGCTTAAACAATTTT	3	1	0	A1	1.0	.
chr5	41946719	41946744	chr5:41946719-41946744	0	AGTCAAGCCTTCCCCCAAACATCCCC	1	2	6	AD3	1.0	.
chr5	41950354	41950386	chr5:41950354-41950386	0	AGACAAATTTATGAGAAAAAAACAAACAACCCC	1	2	13	AA2	-	.
chr5	41951766	41951788	chr5:41951766-41951788	0	AGACAGGTTAGCATAACATGCCT	1	3	3	BCC2	-	.
chr5	41967076	41967103	chr5:41967076-41967103	0	CGGCTTGCTTTGTTTCTTGAGCTGGCTT	1	2	8	BC2	2.0	.
chr5	41970593	41970624	chr5:41970593-41970624	0	AGATTAGTTTTTAACCACAAGGAAAAAAGCTT	1	2	12	AA2	1.0	.
chr5	41972597	41972625	chr5:41972597-41972625	0	AAATAAGCCTGAATAGCCAAAGCAATCCT	1	2	9	AA2	2.0	.
chr5	41973529	41973557	chr5:41973529-41973557	0	AAACTAGCCAGATTTCATGGTGCATGTCT	1	2	9	CD	1.0	.
chr5	41976115	41976143	chr5:41976115-41976143	0	GGATTTGTTTCTATGATCCAAACATCTCC	1	2	9	AA2	-	.
chr5	41976303	41976323	chr5:41976303-41976323	0	TAACTTGTTCCAGACTTAACT	1	3	1	ACD2	-	.
chr5	41979678	41979699	chr5:41979678-41979699	0	CAGCAAGTCCCCTGGCATGGCT	2	3	2	CCD1	1.0	.
chr5	41979777	41979803	chr5:41979777-41979803	0	CAAGAAGTCTGCAATAACAACATGCTT	1	3	7	ACC1	-	.
chr5	41979987	41980013	chr5:41979987-41980013	0	AATCTATTTTGCAGTTAAAACTTGTTT	1	2	7	AD1	-	.
chr5	41986160	41986192	chr5:41986160-41986192	0	GAGGTAGTTCAAAGATAATTTAAAGGCAGGTTC	1	2	13	AB3	-	.
chr5	41986759	41986787	chr5:41986759-41986787	0	AAACATGTTCTAAATAGAAGGAGAAGGTT	2	2	9	AD1	-	.
chr5	41991945	41991971	chr5:41991945-41991971	0	GGGCATGCCTGTAATCCCAGCTACTCG	1	3	7	ACC1	1.0	.
chr5	41994312	41994331	chr5:41994312-41994331	0	ATACATGCATAAACATGTTT	3	2	0	DD1	1.0	.
chr5	41998705	41998731	chr5:41998705-41998731	0	AAGCTATTTCTTCTGCCAAAAATGTTC	1	2	7	AA2	-	.
chr5	42008424	42008447	chr5:42008424-42008447	0	GAAAATGTTTCAGGGGATTTGTTT	1	2	4	AA2	-	.
chr5	42009602	42009623	chr5:42009602-42009623	0	TGACTACTTGTGGAACATGTTT	1	3	2	ACC2	-	.
chr5	42011127	42011154	chr5:42011127-42011154	0	AATAATGTCTTCATCTGCAAACTTGCTG	1	3	8	ACD1	1.0	.
chr5	42012585	42012615	chr5:42012585-42012615	0	TAGAATGCTAAGTTGGGGGTCAAGCAAGCCT	1	3	11	ACC1	1.0	.
chr5	42013787	42013819	chr5:42013787-42013819	0	CAGCTTTTTCTCAGAGGTGAGAAAAGCTTGCTG	1	3	13	ACC2	1.0	.
chr5	42014075	42014099	chr5:42014075-42014099	0	TGACTTGCTTGGCTGAGGCAGGTGT	1	3	5	BCD2	-	.
chr5	42017038	42017067	chr5:42017038-42017067	0	AGGCAATTTCAAGAATAAAAGAAAATGTTT	1	2	10	AA2	-	.
chr5	42017380	42017399	chr5:42017380-42017399	0	AGACTTTTTTAAGGTAGTTT	1	2	0	AA2	-	.
chr5	42020927	42020949	chr5:42020927-42020949	0	AAATTAGCATTCCAGGCATGCTC	2	2	3	AD1	-	.
chr5	42022260	42022284	chr5:42022260-42022284	0	AGAAAAGCCCTGAAGGAACATGCCA	1	2	5	AC2	-	.
chr5	42027929	42027951	chr5:42027929-42027951	0	AGACTTGCTTTGTGAACTAACAT	1	2	3	AD4	-	.
chr5	42031801	42031820	chr5:42031801-42031820	0	GGGCTTATTTGTACATGTCC	3	2	0	AD2	1.0	.
chr5	42034205	42034236	chr5:42034205-42034236	0	GGGTTTGTTTGTTTTTACTTGTAAATTTGTTT	1	2	12	AA2	1.0	.
chr5	42035590	42035618	chr5:42035590-42035618	0	AGGCTTATTTCATTTTTGAGAAAATGCCT	1	2	9	AA2	-	.
chr5	42035676	42035706	chr5:42035676-42035706	0	AATCGTGTTCCATGAGAAAAGAGGCTTGTTC	1	2	11	BD4	4.0	.
chr5	42035733	42035755	chr5:42035733-42035755	0	GAGCTTTTCCCAGAGGCAATTTT	1	2	3	AA2	2.0	.
chr5	42035880	42035904	chr5:42035880-42035904	0	GGACATTTTTAACTGAAACTTGCCT	1	1	5	A2	1.0	.
chr5	42037277	42037302	chr5:42037277-42037302	0	AGGCAAGGTTATGAGCAGGTATGTTT	1	2	6	AD2	2.0	.
chr5	42039463	42039491	chr5:42039463-42039491	0	AGACATGTTCCTACCTGTGGAACTATGCA	1	3	9	ACD2	-	.
chr5	42040807	42040828	chr5:42040807-42040828	0	AAGCAACTTTTGAGAGTTGTTT	1	2	2	AA2	-	.
chr5	42041224	42041249	chr5:42041224-42041249	0	AAGCATACCTTTGAAGAAGAATGTTT	1	2	6	AA2	-	.
chr5	42044218	42044248	chr5:42044218-42044248	0	GGACAAGTTTCTTGAAGAGCACAATATGCCA	1	3	11	ACC2	1.0	.
chr5	42047439	42047458	chr5:42047439-42047458	0	AGTTTAGTTTGGACATGCTG	3	3	0	ACD1	-	.
chr5	42049516	42049538	chr5:42049516-42049538	0	CAACTTACCCAATTAACAAGCCT	1	3	3	ACC2	-	.
chr5	42049583	42049610	chr5:42049583-42049610	0	AAAAATGTACCAAAGAGAAGACATGTTT	2	2	8	AD1	-	.
chr5	42052541	42052571	chr5:42052541-42052571	0	AGGCTTGCCCCAGATCTCAGGTACCATGCTC	1	2	11	CD	-	.
chr5	42056443	42056475	chr5:42056443-42056475	0	GTAAATGCCTTTATTTTAAGGAAGAACATGTTT	1	2	13	AD4	-	.
chr5	42059555	42059574	chr5:42059555-42059574	0	AAACCTGTTTGGGTTTGTTT	1	2	0	AB2	2.0	dELS
chr5	42061346	42061367	chr5:42061346-42061367	0	AGACATGCTTTTCCACATGTTC	2	2	2	CD	-	.
chr5	42064310	42064331	chr5:42064310-42064331	0	AAACAAACACACAAACAAGCCT	1	2	2	AD1	1.0	.
chr5	42068247	42068266	chr5:42068247-42068266	3	ATATTTGCCCAGACATGTTT	4	2	0	AD4	-	.
chr5	42071360	42071386	chr5:42071360-42071386	0	AAGCATGGTCAAGAAACAAACATGTAT	1	2	7	DD2	-	.
chr5	42075275	42075307	chr5:42075275-42075307	0	GGAAATGTCTATATCAAAAAAGAGGGCAAATCT	1	2	13	AA2	1.0	.
chr5	42078740	42078763	chr5:42078740-42078763	0	AGGCTTGCTTAGGTAAACAAAGCA	1	3	4	ACD2	-	.
chr5	42080626	42080652	chr5:42080626-42080652	0	GAGCACGCACATTCATAAAGCAAGTCC	1	2	7	BD1	2.0	.
chr5	42085332	42085356	chr5:42085332-42085356	0	AAACATGCTAAATGAAAGCCAGTTA	1	3	5	BCC2	1.0	.
chr5	42088893	42088912	chr5:42088893-42088912	0	AGACAAGCCTGGGCAACACG	2	3	0	ACD2	-	.
chr5	42093109	42093129	chr5:42093109-42093129	0	AAACTAATGTGAAACAAGTTT	1	2	1	AD1	-	.
chr5	42093857	42093885	chr5:42093857-42093885	0	AGTCCTGTTTCTCTGCGTCAGGCAAGTCT	1	2	9	BD4	1.0	.
chr5	42097237	42097264	chr5:42097237-42097264	0	GGGCTTTTCTTTGATGGGAGACTTTTTT	1	2	8	AA2	1.0	.
chr5	42099472	42099496	chr5:42099472-42099496	0	AGGATTGTTTGTTTGGGGCTTGTTG	1	2	5	AC2	-	.
chr5	42099808	42099829	chr5:42099808-42099829	0	AAAAGAGTCTTGGAACATGTCC	3	2	2	AB4	1.0	.
chr5	42101374	42101405	chr5:42101374-42101405	0	GGGAAAGTTTGGAACCTCCTAGAGACTTGTTG	1	2	12	AC2	2.0	.
chr5	42101778	42101800	chr5:42101778-42101800	0	GAAAATGTCACCAGGGCATGTCA	1	3	3	ACC1	-	.
chr5	42111704	42111723	chr5:42111704-42111723	0	AAGAAACTCCAGACATGTCC	2	2	0	AA1	2.0	.
chr5	42112319	42112348	chr5:42112319-42112348	0	CCTCTAGCCTCTCTTCTCCGAGGCTAGTCC	1	3	10	CDD2	-	.
chr5	42112738	42112764	chr5:42112738-42112764	0	GAGAATGCTTAGGACTCTAACATGTTT	1	2	7	AC2	-	.
chr5	42113799	42113827	chr5:42113799-42113827	0	GGACAAATTCCCTACCAGTCAGCAAGCCA	1	3	9	ACC2	-	.
chr5	42115378	42115399	chr5:42115378-42115399	0	AAGCAGGCCCTAGTACAAGCTC	1	2	2	BD2	1.0	.
chr5	42117783	42117814	chr5:42117783-42117814	0	AGACACGTCCAAACATCAGAAGGAACAAACTC	1	2	12	AB2	-	.
chr5	42121468	42121496	chr5:42121468-42121496	0	AGGCATCTGTAGCTGAGAAAGGCTTGTCT	2	2	9	AD1	-	.
chr5	42127374	42127404	chr5:42127374-42127404	0	GACCAAGTCTCTAATCTCATGGAGCATACCT	1	2	11	AD3	-	.
chr5	42129015	42129037	chr5:42129015-42129037	0	TGTTTAGCCTGGTGGACAAGTTT	1	3	3	ACD1	-	.
chr5	42129423	42129450	chr5:42129423-42129450	0	GAGAAAGCTTAATAGCTAAAGCTAGTTA	1	2	8	AC2	2.0	.
chr5	42129895	42129916	chr5:42129895-42129916	0	AAAATTGTTCCTGAACTAGCAT	1	2	2	AD3	-	.
chr5	42132568	42132597	chr5:42132568-42132597	0	GAAAAAGTCTTCCCCTACAAAAGTTAGTCC	1	2	10	AA2	1.0	.
chr5	42132985	42133008	chr5:42132985-42133008	0	AGAGAAGTCTTTTGAAACAAGCCA	1	2	4	AC2	2.0	.
chr5	42133802	42133829	chr5:42133802-42133829	0	GAACTAATCCTCACATATAAACAACCTT	1	2	8	AA2	1.0	.
chr5	42134432	42134461	chr5:42134432-42134461	0	AAACAAGTTTCAAATTTGTAAAACATTTAA	1	3	10	ACD2	-	.
chr5	42135961	42135982	chr5:42135961-42135982	0	CAGCATGTCAAAAAACATACCC	2	3	2	ACC1	1.0	.
chr5	42136267	42136299	chr5:42136267-42136299	0	GAACAAGACAAGGATTCCACTTTTAACATGTCT	1	3	13	CCD2	-	.
chr5	42143419	42143438	chr5:42143419-42143438	0	AAGCCAGTCTGAGCAAGCTA	3	2	0	BC2	-	.
chr5	42145018	42145043	chr5:42145018-42145043	0	GAACTTTCTCCTGATTGGGCATCTTT	1	2	6	AA2	2.0	.
chr5	42146158	42146186	chr5:42146158-42146186	0	CAACAAGTTTATTTCCAGGAGGCAGGTCT	1	2	9	BC2	1.0	.
chr5	42148700	42148731	chr5:42148700-42148731	0	GGGAAAGTTTGGAATTTCCTAGAGACTTGTTG	1	2	12	AC2	-	.
chr5	42149086	42149112	chr5:42149086-42149112	0	GAACATGTGATAGAAAAGAACAAGCCA	1	3	7	CCD2	1.0	.
chr5	42151996	42152025	chr5:42151996-42152025	0	AGGCTGGTTTTTTCATTCCAGACCTTGCTC	1	2	10	BD2	1.0	.
chr5	42152695	42152719	chr5:42152695-42152719	0	AAACTTTCCCAACTCTGGCTTGTTA	1	3	5	ACC2	-	.
chr5	42154292	42154311	chr5:42154292-42154311	0	AGACTAGCCTGGGCAATATG	2	3	0	ACD2	-	.
chr5	42157111	42157134	chr5:42157111-42157134	0	AGGCAAGTGCTGGGGAGTTTGTTT	1	2	4	AD2	1.0	DNase-H3K4me3
chr5	42159648	42159678	chr5:42159648-42159678	0	TGACTTGCCCTTGTTTGTCTTAAGCTACATC	1	3	11	ACD2	-	.
chr5	42160425	42160452	chr5:42160425-42160452	0	GAACATGTCTATCACTACAGATAATTCC	2	2	8	AA1	-	.
chr5	42161396	42161427	chr5:42161396-42161427	0	TTAAATGTTTTTCCTCAGTTGAAGGCTTGCCT	1	3	12	ACD1	-	.
chr5	42167523	42167555	chr5:42167523-42167555	0	AAACAAATTTACAAGAAAAAAACAAACAACCCC	1	2	13	AA2	-	.
chr5	42168699	42168729	chr5:42168699-42168729	0	GGGCTAGTCCAGTACCCATTACAACATATTA	1	3	11	ACC1	1.0	.
chr5	42169533	42169562	chr5:42169533-42169562	0	AAAAAAGTTTTTTGAATATAGGACTAATTC	1	2	10	AA2	1.0	.
chr5	42176501	42176524	chr5:42176501-42176524	0	GGGGAAGCCTCAGGAAACTTACCT	1	2	4	AA2	-	.
chr5	42178094	42178114	chr5:42178094-42178114	0	CAACAAGTCTCTAGGAAGTTC	1	3	1	ACC2	1.0	.
chr5	42186755	42186777	chr5:42186755-42186777	0	GAGCATGACCTCAGAACCAGCCT	1	2	3	BD2	2.0	.
chr5	42189493	42189515	chr5:42189493-42189515	0	AGACAAGCCTAAGGAATTTGTCT	1	1	3	A2	-	.
chr5	42190265	42190284	chr5:42190265-42190284	0	AAGCTATTCTGGAAAAGTCT	1	2	0	AA2	-	.
chr5	42196122	42196142	chr5:42196122-42196142	0	AAGCAAGCATTAGACTGGTTT	1	2	1	BD2	1.0	.
chr5	42198423	42198451	chr5:42198423-42198451	0	AGGCATGCATCACCACATCCAGCTAGTTT	1	2	9	CD	-	.
chr5	42202670	42202700	chr5:42202670-42202700	0	AGAATAGTCCTTTTGACAAGAAGACTATTTT	1	2	11	AA2	-	.
chr5	42204678	42204705	chr5:42204678-42204705	0	AAACTAGCCTTAAAAAATGAAATTCCTT	1	2	8	AA1	-	.
chr5	42206767	42206795	chr5:42206767-42206795	0	GAACTTTCTCCACTTGACAAAGTATGTCT	1	2	9	AA2	-	.
chr5	42208890	42208920	chr5:42208890-42208920	0	GAACATGTTTTTTCTTTTTGCAGGTTTGTTA	1	2	11	AC1	-	.
chr5	42210133	42210165	chr5:42210133-42210165	0	AAACAAATTTACAAGAAAAAAACAAACAACCCT	1	2	13	AA2	-	.
chr5	42211641	42211665	chr5:42211641-42211665	0	AAACTTGCCTCTTGGGGGTTTGTTG	1	2	5	AC1	-	.
chr5	42214956	42214977	chr5:42214956-42214977	0	AGAATAGCTCTGGGTCTTGTCC	1	2	2	AD2	-	.
chr5	42215653	42215672	chr5:42215653-42215672	0	GAACATGTCTAGATATGCCA	3	2	0	AC1	3.0	.
chr5	42215922	42215948	chr5:42215922-42215948	0	AGCCTAGTTCTGCACTAGGACCTGTCT	1	2	7	BD2	-	.
chr5	42218812	42218835	chr5:42218812-42218835	0	GGACTTTTCTAAAAAAGCAATCTC	1	2	4	AA2	-	dELS
chr5	42220291	42220317	chr5:42220291-42220317	0	GAACATGCTGCACTATATGTCATGTTT	1	3	7	CCD2	-	.
chr5	42222172	42222196	chr5:42222172-42222196	0	AGGCATGCACCACCAAGTCTAGCTT	1	2	5	DD2	-	.
chr5	42225136	42225160	chr5:42225136-42225160	0	AGGCATGGTGCAAGTGAGCATGCTT	1	2	5	CD	2.0	.
chr5	42228971	42229001	chr5:42228971-42229001	0	CAGCAAGTCCCTGTGGGTCTGCAGCAACCTC	1	3	11	ACC1	-	.
chr5	42229063	42229092	chr5:42229063-42229092	0	AGGCAAGTTTCAGAGCAGGAGTGGAAGTTT	1	2	10	AD1	-	.
chr5	42230518	42230548	chr5:42230518-42230548	0	GGGAATGTTCAGTTGGGGATGAGGGTTGTTC	1	2	11	AA2	-	.
chr5	42236976	42236995	chr5:42236976-42236995	0	ATGCATGCCTGGGCTTACCT	3	2	0	AD3	-	.
chr5	42238085	42238111	chr5:42238085-42238111	0	ACACAAGATCTATTAAGGAGCAAGCCT	1	2	7	DD1	-	.
chr5	42244218	42244247	chr5:42244218-42244247	0	GGAGAAGCCCCAATCTAGATGGACATGTCT	2	1	10	A1	-	.
chr5	42244454	42244480	chr5:42244454-42244480	0	AGACAAGTTTAGAAAATGAACTTTTTC	1	1	7	A1	1.0	.
chr5	42246185	42246215	chr5:42246185-42246215	0	TAGCTTGTCAAGTTGCTGGCCCAGCAAGTCT	1	3	11	CCC	-	.
chr5	42247646	42247666	chr5:42247646-42247666	0	CAACAAGTCTCTAGAAAGTTC	1	3	1	ACC2	-	.
chr5	42250360	42250381	chr5:42250360-42250381	0	AAGCTTGTTTAAATACTTGTTG	1	2	2	CD	1.0	.
chr5	42255078	42255109	chr5:42255078-42255109	0	GGGGTTGTTTGTTTTTTCTTGTAAATTTGTTT	1	2	12	AA2	-	.
chr5	42264676	42264704	chr5:42264676-42264704	0	GGGGTTGTTTTTTTCTTGTAAATTTGTTT	1	2	9	AA2	-	.
chr5	42266138	42266162	chr5:42266138-42266162	0	CAACTTGCTCGTGGTGGATAAGCTT	1	2	5	AC2	1.0	.
chr5	42269059	42269090	chr5:42269059-42269090	0	ACACAAGTTTACCTGTAAAACAAAACCTGCCC	1	2	12	BD2	2.0	.
chr5	42270035	42270057	chr5:42270035-42270057	0	AAACATGTATTATGAATTTGTCT	1	2	3	AD2	1.0	.
chr5	42270433	42270459	chr5:42270433-42270459	0	GAACAAGTCTTAGTCTGAAACTTTCAT	1	2	7	AD4	1.0	.
chr5	42270556	42270582	chr5:42270556-42270582	0	GAGCAAGTTTCCAATTTATAATAGCCT	1	2	7	AD1	-	.
chr5	42271981	42272012	chr5:42271981-42272012	0	AGGCATTCTTCCATATATTTTAGAGATAGCTC	1	2	12	AA2	-	.
chr5	42272397	42272416	chr5:42272397-42272416	0	AAACAAACCCAAACAAATTC	1	2	0	AA2	1.0	.
chr5	42273910	42273940	chr5:42273910-42273940	0	CAGCATGTTCCAGGGTAGAAAGAGCTGCTTC	1	3	11	ABC2	-	.
chr5	42278002	42278027	chr5:42278002-42278027	0	AAACTTTCCTTTTTTTGAGCTAGCCT	1	1	6	A2	1.0	.
chr5	42278339	42278361	chr5:42278339-42278361	0	TAACATGCCTGATAGGGTAGCCA	1	3	3	ACC2	1.0	.
chr5	42278862	42278887	chr5:42278862-42278887	0	GAACTTGCTCATTTGAAAGGTTCCTC	1	2	6	AA1	-	.
chr5	42279794	42279813	chr5:42279794-42279813	0	AGCCAAATCTGAACAAGTCT	2	2	0	AD1	-	.
chr5	42280080	42280111	chr5:42280080-42280111	0	AAACTATTTTATTATTTATTCTAAACTATTTT	1	2	12	AA2	-	.
chr5	42280550	42280578	chr5:42280550-42280578	0	AGACAAGTTCCCAGGTGGACAGCAAGCAT	1	2	9	CD	1.0	.
chr5	42280990	42281021	chr5:42280990-42281021	0	AAACAATTTTCTGTAGGAACCAGAACAAGTAT	1	2	12	AD2	1.0	.
chr5	42281786	42281816	chr5:42281786-42281816	0	AGGGAAGCCTACACCACATGAAAAGAAGTCC	1	2	11	AA2	-	.
chr5	42282846	42282870	chr5:42282846-42282870	0	AGAAATGTTTGGAGGAGGCAAGCCA	1	2	5	AC2	-	.
chr5	42283527	42283554	chr5:42283527-42283554	0	AAGCATGTATGATTGATTGAGCTAATTC	1	2	8	AD2	2.0	.
chr5	42284754	42284780	chr5:42284754-42284780	0	GAGCTTGCACAACCATGAAGCCAGCTC	1	2	7	BD2	2.0	.
chr5	42287500	42287522	chr5:42287500-42287522	0	AAACATGTTGTCAGGACTTCCTA	1	3	3	ACC1	-	.
chr5	42287580	42287600	chr5:42287580-42287600	0	AGACCTGTTTCAGACTTTCTT	1	2	1	AB3	-	.
chr5	42291061	42291083	chr5:42291061-42291083	0	AAGCCTGATTGAAAAGCAAGTCC	1	2	3	BD1	-	.
chr5	42291597	42291622	chr5:42291597-42291622	0	AGACATCCTCCCCTACAAGGATGTCT	1	2	6	AA2	-	.
chr5	42295163	42295186	chr5:42295163-42295186	0	GTGCTAGCCTGATTAAGCCTGTCC	1	2	4	BD2	-	.
chr5	42295363	42295393	chr5:42295363-42295393	0	AGGGCTGCTCTTATTCAGTTCAAACTAGTTG	1	3	11	ABC1	-	.
chr5	42302088	42302115	chr5:42302088-42302115	0	GAGGTTGTTTCTTGCCTGAGGCAAGTAC	1	2	8	AD3	1.0	.
chr5	42303662	42303686	chr5:42303662-42303686	0	TGTCTAGTTGCAGGAAAACAAGCTC	1	3	5	CCD1	-	.
chr5	42303834	42303856	chr5:42303834-42303856	0	AAAATTGTCTATAAAACTGGTCC	1	2	3	AB3	1.0	.
chr5	42307670	42307692	chr5:42307670-42307692	0	GAACTTTTCATTTTAACTAGCCC	1	3	3	ACC2	-	.
chr5	42312144	42312165	chr5:42312144-42312165	0	GGACAGGTTAAATAACTTGTCT	1	3	2	BCC2	1.0	.
chr5	42312377	42312406	chr5:42312377-42312406	0	GGGCCAGTCCGTTGTATGATAGACAAATTT	1	2	10	AB3	-	.
chr5	42313409	42313435	chr5:42313409-42313435	0	GAACAAGTTAAAAAGTAAGACAAGTAA	1	3	7	CCD1	-	.
chr5	42315353	42315382	chr5:42315353-42315382	0	CATTTTGTTTGCACACTCGTGGGCTTGTTT	1	3	10	ACD1	1.0	.
chr5	42316345	42316373	chr5:42316345-42316373	0	AAACTTTCTCAAGTAAATGAGACCTGTCT	1	2	9	AB2	1.0	.
chr5	42317472	42317502	chr5:42317472-42317502	0	CAGCAAGTTCTAGATACTGGACAAAATGTTC	1	3	11	ACC2	-	.
chr5	42321550	42321572	chr5:42321550-42321572	0	GAAGAAGTCAAGCCAGCATGCCC	1	3	3	ACC1	1.0	.
chr5	42324852	42324883	chr5:42324852-42324883	0	CAACAAGTCTCTAGGAAATTCCAAACTTTCCC	1	2	12	AC2	-	.
chr5	42329405	42329424	chr5:42329405-42329424	0	AGGTTAGTCCGGGTAAGCTC	1	2	0	AA2	-	.
chr5	42333155	42333178	chr5:42333155-42333178	0	AGGCATGACTGAAGAAACAATCTC	1	2	4	AD2	1.0	.
chr5	42340113	42340140	chr5:42340113-42340140	0	GGGCCAGCCCTGCCCATGGAACAATTTT	1	2	8	AB3	-	.
chr5	42340687	42340707	chr5:42340687-42340707	0	CAACAAGTCTCTAGGAAGTTC	1	3	1	ACC2	1.0	.
chr5	42343048	42343080	chr5:42343048-42343080	0	GAGCATTTCTATACACCAATTATGAACTAGCTG	1	2	13	AC2	1.0	.
chr5	42345754	42345777	chr5:42345754-42345777	0	AAATAAGCCTATTAAAAGATGTCC	1	2	4	AA2	1.0	.
chr5	42347467	42347487	chr5:42347467-42347487	0	GAACTTCCTAGAGACTTGTTG	1	3	1	ACC2	-	.
chr5	42347906	42347928	chr5:42347906-42347928	0	GAAAATGTCTCCAGGGCATGTCA	1	2	3	AC2	1.0	.
chr5	42354361	42354389	chr5:42354361-42354389	0	AAACTTCTCTGAGCTAAAGGAGCATGTTC	1	1	9	A2	-	.
chr5	42355652	42355675	chr5:42355652-42355675	0	CACCCAGCTTCATAAAGCAAGTCC	1	3	4	BCD1	1.0	.
chr5	42357227	42357249	chr5:42357227-42357249	0	GGGCAAGCACTGGAAGCATTCCC	1	2	3	AD2	1.0	.
chr5	42358794	42358826	chr5:42358794-42358826	0	AAACAAATTTACAAGAAAAAAATGAACAACCCC	1	2	13	AA2	-	.
chr5	42361371	42361394	chr5:42361371-42361394	0	TAGCATATTTAAAGAGACTTGCCT	1	2	4	AC1	-	dELS
chr5	42366580	42366602	chr5:42366580-42366602	0	AGGCAAGCCCTGAAGAAATATTT	2	2	3	AA1	2.0	dELS
chr5	42374169	42374189	chr5:42374169-42374189	0	CAGCAGGCCCATAACTAGCTC	1	3	1	BCC2	2.0	.
chr5	42375290	42375309	chr5:42375290-42375309	0	GAAAAAGTCTAAAAATGTTC	1	2	0	AA2	-	.
chr5	42384225	42384252	chr5:42384225-42384252	0	AAACTAGTCCCAGATTCTCAGCATACCA	1	3	8	ACC1	1.0	.
chr5	42385535	42385555	chr5:42385535-42385555	0	AAACAAGTTTGAAACAAGTGC	1	1	1	D1	-	.
chr5	42388010	42388042	chr5:42388010-42388042	0	GGACATGTTCCTCTCCACATCAAAGATCAGTCT	2	2	13	AB1	-	.
chr5	42390220	42390242	chr5:42390220-42390242	0	GAGTTTATCTAAAGAGCTTGCTT	1	2	3	AA1	1.0	dELS
chr5	42392659	42392687	chr5:42392659-42392687	0	CAGCTTGCCCAGGCACATGGTACAAGCTG	1	3	9	CCD2	-	.
chr5	42393165	42393185	chr5:42393165-42393185	0	TGACATGCTCTGGAGATGTTT	1	2	1	AC2	-	.
chr5	42393661	42393681	chr5:42393661-42393681	0	CAACAAGTCTCTAGGAAGTTC	1	3	1	ACC2	-	.
chr5	42394434	42394458	chr5:42394434-42394458	0	AGACATGTCTACAGAAAGCAAGAAG	1	3	5	CDD3	1.0	.
chr5	42396308	42396337	chr5:42396308-42396337	0	GCACATGCTTGGGGCAGCACTGACATGCCA	1	3	10	CCD1	2.0	.
chr5	42399866	42399885	chr5:42399866-42399885	0	GAGCATGCCTGAACTCATCA	3	3	0	ABC2	1.0	dELS
chr5	42400131	42400151	chr5:42400131-42400151	0	AAGCTACTTGTTAGCTTGTTT	1	3	1	ACC2	-	.
chr5	42401695	42401721	chr5:42401695-42401721	0	AAACTTGTTTTATGAGTAAATAAATTC	1	2	7	AA1	-	.
chr5	42407220	42407242	chr5:42407220-42407242	0	AGACCATTCTGCAAAACAAGCCT	1	2	3	AB1	-	.
chr5	42408150	42408172	chr5:42408150-42408172	0	AAACAATTTCTATGGATTAGTTT	1	2	3	AA2	-	.
chr5	42411122	42411144	chr5:42411122-42411144	0	AGTCAAGTCTGATTAGCAAGTTA	1	3	3	CCD1	-	.
chr5	42413150	42413182	chr5:42413150-42413182	0	GGGGTTGTTTCATTTTTTCTTGTAAATTTGTTT	1	2	13	AA2	-	.
chr5	42419308	42419331	chr5:42419308-42419331	0	AGACTTATTTTGAGAAATTTGCTC	1	2	4	AA2	-	.
chr5	42426251	42426280	chr5:42426251-42426280	0	AAGCAAATCTTGCAGCAGGGAAACAAATCT	1	2	10	AA2	-	pELS
chr5	42426297	42426320	chr5:42426297-42426320	0	TGGCTAGCCTTCTTTGGCTATCTC	1	3	4	ACC1	1.0	pELS
chr5	42427336	42427366	chr5:42427336-42427366	0	AGGCATGTCTTACATGACAGCAGGCAAGAAA	1	3	11	CDD3	-	.
chr5	42428127	42428158	chr5:42428127-42428158	0	GGACAACTCTGCCTGGACATCCAGGCATTTCC	1	2	12	AA2	-	.
chr5	42428432	42428454	chr5:42428432-42428454	0	TGACATGTTCTGGAGACATTTTC	1	2	3	AC2	-	.
chr5	42428838	42428858	chr5:42428838-42428858	0	CAACAAGTCTCTAGGAAGTTC	1	3	1	ACC2	-	.
chr5	42429216	42429239	chr5:42429216-42429239	0	AGGCATGTGCGGGGGAACTACCCT	1	2	4	AD2	-	.
chr5	42429600	42429631	chr5:42429600-42429631	0	AAGCATTTTTATAATAGCTTCAAAACATTTTT	1	2	12	AA2	-	.
chr5	42429761	42429787	chr5:42429761-42429787	0	TAGAATGTTCCAAAGATAAACAAGTTG	1	3	7	ACC1	-	dELS
chr5	42429883	42429905	chr5:42429883-42429905	0	AGGCATTTATTGAAGGCTTGTTC	2	2	3	AD1	-	dELS
chr5	42430050	42430076	chr5:42430050-42430076	0	TGGCTTGCCAATGCCACAGGAAAGTCT	1	3	7	ACC2	-	dELS
chr5	42430587	42430606	chr5:42430587-42430606	0	AAAATTGTCCATGCTAGTCC	2	2	0	AD2	-	.
chr5	42433350	42433375	chr5:42433350-42433375	0	AAATAAGTTTTTTTTTAAATTAGCCT	1	2	6	AA2	2.0	dELS
chr5	42435513	42435540	chr5:42435513-42435540	0	AAGTAAGTTTTTTATCTGGGACTAATTT	1	2	8	AA2	1.0	.
chr5	42436476	42436505	chr5:42436476-42436505	0	AAACCTGCCTAACATCTGTAAAACATGTTG	1	2	10	BC2	-	.
chr5	42443542	42443570	chr5:42443542-42443570	0	GAGCAGGTTGTGAAAACACTGGCATGTTT	1	3	9	BCC2	-	.
chr5	42444243	42444273	chr5:42444243-42444273	0	AGGCATTCTCTTGTAACACTTAGAATAGTCC	1	2	11	AA2	1.0	.
chr5	42445481	42445500	chr5:42445481-42445500	0	AGAATAGTCTGAGTATGTTC	1	2	0	AA2	1.0	.
chr5	42445748	42445767	chr5:42445748-42445767	0	AAGGAAGTTCTGACTTGTTA	3	3	0	ACC1	1.0	.
chr5	42447539	42447571	chr5:42447539-42447571	0	AGGCTTGTTCCATATTTTTGCAATGGCAAACTG	1	3	13	ACC1	1.0	.
chr5	42449077	42449105	chr5:42449077-42449105	0	AGATTTGTTCTTTTTGCTTAGTCTTGTTT	1	2	9	AD2	1.0	.
chr5	42450254	42450278	chr5:42450254-42450278	0	GGACTTTTTTTGTTGGCACTTGTTT	1	2	5	AD2	-	.
chr5	42454509	42454529	chr5:42454509-42454529	0	AGACTCTTCTTGGGCTAGTCT	1	2	1	AB1	-	.
chr5	42456753	42456785	chr5:42456753-42456785	0	AAACAAACTATACCTTTATCTGTAAGCTAGTTG	1	3	13	ACC2	1.0	.
chr5	42456953	42456976	chr5:42456953-42456976	0	GGGCATTTTTAATGAAGCTTTCCC	1	2	4	AA2	-	.
chr5	42459011	42459042	chr5:42459011-42459042	0	GGGAATGCTTATACACTGAAAAGGGAATGCTT	1	2	12	AA2	-	dELS
chr5	42461047	42461079	chr5:42461047-42461079	0	GGATATGCTTTCATTCCTAGGATGGACATTTTT	1	2	13	AA2	1.0	.
chr5	42462064	42462084	chr5:42462064-42462084	0	AAACTATTCCAGGACAGGTTT	1	2	1	AB2	-	.
chr5	42463264	42463286	chr5:42463264-42463286	0	AGAGAAGCTGAATAGACAAGCTC	1	2	3	AC1	1.0	.
chr5	42464273	42464302	chr5:42464273-42464302	0	GAGCTTACTTTCTGACTCAAAAATTAGTTT	1	2	10	AA2	-	.
chr5	42464995	42465027	chr5:42464995-42465027	0	AAGTTTGTTTCCTATTGTCAATTGAGCAACTCT	1	2	13	AA2	-	.
chr5	42465972	42465996	chr5:42465972-42465996	0	GAGCAGGTCTTCTTCCAACTTGTCT	1	2	5	BC2	2.0	.
chr5	42467983	42468008	chr5:42467983-42468008	0	TAACATGTTTTCTTTTTCACAAGCCT	1	3	6	CCD2	-	.
chr5	42469461	42469493	chr5:42469461-42469493	0	GGAGATGTCCTTGTGGTGGGAGAGGACCTGCTT	1	2	13	AB2	1.0	.
chr5	42469925	42469945	chr5:42469925-42469945	0	AGGCATGTTAAGAGTTAGTCT	1	2	1	AC2	-	.
chr5	42472787	42472817	chr5:42472787-42472817	0	GAACAAGCTCCTGAGCTCTAGGGATTAGACT	1	2	11	AD1	-	.
chr5	42477724	42477756	chr5:42477724-42477756	0	GGGGTTGTTTGTTTTTTTCTTGTAAATTTGTTT	1	2	13	AA2	-	.
chr5	42479231	42479259	chr5:42479231-42479259	0	AAGCCAGCTTGATCATGGTGGATAAGCTT	1	2	9	AB2	1.0	.
chr5	42481251	42481280	chr5:42481251-42481280	0	AGATTAGCTTTTAGTCTGATGGGCTTCCCT	1	2	10	AA2	-	.
chr5	42481826	42481854	chr5:42481826-42481854	0	AAACTTCCTCCTGTAGCTCGGATTAGTTT	1	2	9	AA2	1.0	.
chr5	42484655	42484685	chr5:42484655-42484685	0	AGGCATGCTCCAAGACAGGAAAAAGGTGCTT	2	2	11	AB1	-	.
chr5	42485198	42485225	chr5:42485198-42485225	0	GGGCTATTTCCATTCCCTAAGTTTGCTT	1	2	8	AA2	-	.
chr5	42485524	42485544	chr5:42485524-42485544	0	TAACTTGCCCAAGGCTACCCA	1	3	1	ACC1	-	.
chr5	42487927	42487946	chr5:42487927-42487946	0	AAACTCTTTCAGGCTTGTCT	3	2	0	AB1	-	.
chr5	42494412	42494435	chr5:42494412-42494435	0	AAACATGTTGAGGAAAAAATGTCT	1	2	4	AC2	-	.
chr5	42495264	42495287	chr5:42495264-42495287	0	AAGCATGTACTGGGAGACATGCAT	1	2	4	DD2	-	.
chr5	42495890	42495909	chr5:42495890-42495909	0	AAACTTATCTATGCATGCCT	3	2	0	AD2	1.0	.
chr5	42496314	42496344	chr5:42496314-42496344	0	AGGCTTCTTCATCATTTCCCATGACTTGTTC	1	2	11	AC2	-	.
chr5	42498665	42498687	chr5:42498665-42498687	0	GGACAAGCCAACCAAGTTTGTTC	1	2	3	AC2	-	.
chr5	42499677	42499705	chr5:42499677-42499705	0	AATCAAGTTCAGGAGGGCTGGACATGTTT	2	1	9	D1	-	.
chr5	42503234	42503255	chr5:42503234-42503255	0	GGAAATGCCTTTGACCTTGTTT	1	2	2	AD2	-	.
chr5	42503353	42503382	chr5:42503353-42503382	0	AGACAAGACAAAACAAAACAAAACTTGTTT	1	2	10	CD	1.0	.
chr5	42505056	42505078	chr5:42505056-42505078	0	CTACGTGCCTCTTAGGCTTGCCC	1	3	3	BCD1	1.0	.
chr5	42506411	42506443	chr5:42506411-42506443	0	AAGCAAATTCAGGACTTGAACTTAGGTTTGTTT	1	2	13	AA2	1.0	.
chr5	42508001	42508025	chr5:42508001-42508025	0	TAACTAGTCCAGATGGGAAATGCTA	1	3	5	ACC2	-	.
chr5	42511423	42511448	chr5:42511423-42511448	0	AGACTTGTGGGTTTTTAAACTTGTTT	1	2	6	CD	-	.
chr5	42514044	42514069	chr5:42514044-42514069	0	AAGCTTGCTTCACCCAGAATTTATTT	1	2	6	AA1	-	.
chr5	42514215	42514236	chr5:42514215-42514236	0	GTGCAAGTCCACAGGCAAGATT	1	2	2	DD3	1.0	.
chr5	42515925	42515949	chr5:42515925-42515949	0	GAATAAGCCCACTGAAAACTATTCC	1	2	5	AA2	-	.
chr5	42521858	42521878	chr5:42521858-42521878	0	TGAAATGTTTTTAGCATGTTC	2	3	1	ACC1	2.0	.
chr5	42522705	42522734	chr5:42522705-42522734	0	GAGCAACTTTTCTTACTTCCAAGATTGTTT	1	2	10	AA2	-	.
chr5	42523345	42523376	chr5:42523345-42523376	0	AGGTTTGTTGCAACCCTGTAACGAGCAAGTCT	1	2	12	AC1	-	.
chr5	42526039	42526066	chr5:42526039-42526066	0	AATTAAGCTTAGTGAGGAAGGCATGTTG	1	3	8	ACD1	-	.
chr5	42529728	42529757	chr5:42529728-42529757	0	AGAAATGTCCTATTTGTCTAAGGCAATTTT	1	2	10	AA2	-	.
chr5	42539255	42539287	chr5:42539255-42539287	0	AGCCTTGCTTTGTCATATTACCAGAGTTTGTTT	1	2	13	AD2	-	.
chr5	42540263	42540286	chr5:42540263-42540286	0	AAGCATATTTTGGTAAATTTGCTT	1	2	4	AA2	1.0	.
chr5	42541578	42541608	chr5:42541578-42541608	0	GGACATGTTCTTATTTTAGTGAGACCAATTT	2	2	11	AB1	1.0	.
chr5	42541755	42541778	chr5:42541755-42541778	0	AGGCATGTCTGAGAGGATTAGTTG	1	2	4	AC1	-	.
chr5	42544763	42544789	chr5:42544763-42544789	0	AAACAAGCCAATGAACAAAGCTGGCTT	1	2	7	BC2	-	.
chr5	42545111	42545142	chr5:42545111-42545142	0	AAGCTTCCTGTCCACTCCCTAGCAACTTGCCC	1	3	12	ACC2	1.0	.
chr5	42545386	42545409	chr5:42545386-42545409	0	CAACTTTTTATACGGAGCATGTTT	1	3	4	ACC2	-	.
chr5	42545694	42545719	chr5:42545694-42545719	0	TACATTGCTCAGTATAAAACTTGTTT	1	3	6	ACD1	-	.
chr5	42546332	42546352	chr5:42546332-42546352	0	TAGTGAGTCTCAGACATGTTC	2	3	1	ABC1	-	.
chr5	42548881	42548903	chr5:42548881-42548903	0	GGACTAGTTTTCTGAGCATTTAG	1	3	3	ACD2	-	.
chr5	42549888	42549908	chr5:42549888-42549908	0	GGGCTAGTTTGGAGTAAATTT	1	2	1	AA1	-	.
chr5	42552225	42552249	chr5:42552225-42552249	0	AAACAAGCTCTTCTGAGCCAAGATT	1	2	5	DD1	-	.
chr5	42552255	42552281	chr5:42552255-42552281	0	GGACATGTTACAAAGATAGACTGGCCT	1	2	7	BC2	1.0	.
chr5	42553000	42553029	chr5:42553000-42553029	0	AAAAATGCCCCTCTCAATATTGACATGCTT	1	2	10	AC2	-	.
chr5	42556438	42556460	chr5:42556438-42556460	0	AAATTTGTTTAAGGAACATTTTC	1	2	3	AA2	-	.
chr5	42558525	42558557	chr5:42558525-42558557	0	GGACTGGTCCCATAAAATTATAAAATCATGTTT	1	2	13	BD2	-	.
chr5	42559851	42559875	chr5:42559851-42559875	0	AAGCAAGCTGTTTCAATGCATGCCT	1	2	5	CD	-	dELS
chr5	42560531	42560551	chr5:42560531-42560551	0	AGACTTGTCACCAAATAGTCT	1	3	1	ACC2	1.0	.
chr5	42560805	42560837	chr5:42560805-42560837	0	ACACATACTCAGTTATTTGTGATAGACATGTCT	2	2	13	AD1	-	.
chr5	42561624	42561644	chr5:42561624-42561644	0	ACGCTGGTTTTGAACTTGCTT	1	2	1	BD1	2.0	.
chr5	42563414	42563436	chr5:42563414-42563436	0	AGACAAGCCTGGCCAACATGGTG	1	3	3	CCD1	1.0	.
chr5	42564964	42564983	chr5:42564964-42564983	0	CAACCAGCCCAAACTTGCCT	3	2	0	BC3	-	pELS
chr5	42567733	42567762	chr5:42567733-42567762	0	AAGCACGTTCCAGTGTGTGTGTGCATGCTT	1	2	10	BD2	1.0	.
chr5	42570092	42570111	chr5:42570092-42570111	0	GAGGATGTCAAGACATGTCA	4	3	0	ACC1	-	.
chr5	42571177	42571206	chr5:42571177-42571206	0	GAACAACTCTGTAGGGGAGGAAACATGCTG	1	2	10	AC2	-	.
chr5	42572784	42572813	chr5:42572784-42572813	0	GATCATGTCTTAACCACAGGGGAAATGTTT	1	2	10	AD2	1.0	.
chr5	42573309	42573332	chr5:42573309-42573332	0	AAGCTAGGCTTTGTGGGCTTTTCC	1	2	4	AD2	-	.
chr5	42574799	42574819	chr5:42574799-42574819	0	CAACATGTTTAGAACTGGGTT	2	3	1	BCD2	-	.
chr5	42575157	42575178	chr5:42575157-42575178	0	AAGCTGGTCCTCAGAGATGCTT	1	2	2	AB2	1.0	.
chr5	42576659	42576678	chr5:42576659-42576678	0	AAACTATCTTGAAGATGTTT	1	2	0	AA2	-	.
chr5	42577575	42577606	chr5:42577575-42577606	0	GAACTTGCTAGTTTTGATTCTGGGGTTTGTTT	1	2	12	AC2	-	.
chr5	42577847	42577878	chr5:42577847-42577878	0	GAACTTGCTGTTCCTCTGTTTGTGGTTAGCTT	1	3	12	ACC2	-	.
chr5	42581258	42581281	chr5:42581258-42581281	0	AGGCAGCCTCACTGGAACTTGCTT	1	2	4	AB1	1.0	.
chr5	42581443	42581469	chr5:42581443-42581469	0	CAGGTTGCTAGTGGAATAGACAAGTTT	1	3	7	ACC1	-	.
chr5	42582201	42582232	chr5:42582201-42582232	0	AGACAGGCTCCTGGGCAGAAAGAGGCCAGTCC	1	2	12	BB2	-	.
chr5	42582617	42582637	chr5:42582617-42582637	0	GAACAGGGCTGAGACATGCCT	2	2	1	BD1	2.0	.
chr5	42583036	42583064	chr5:42583036-42583064	0	GAACAAGCCCATTGGGCCCGAGCAAAACT	1	2	9	AD4	3.0	.
chr5	42584880	42584907	chr5:42584880-42584907	0	AAATTTGCTTTCAGTCTCAGACATACCC	1	2	8	AA2	-	.
chr5	42585054	42585074	chr5:42585054-42585074	0	AGGCTTGTCCAAAGGATTCCT	2	2	1	AA1	-	.
chr5	42585431	42585453	chr5:42585431-42585453	0	GGGCATGTCTGACTAGATAGCTA	1	3	3	ACC2	-	dELS
chr5	42585925	42585956	chr5:42585925-42585956	0	GGATTAGTTTTGTGACCTCAGAGAAGTTGCTT	1	2	12	AA2	-	.
chr5	42587949	42587981	chr5:42587949-42587981	0	GGCCAAGCTTCTGATAAGTGAATGAACTTGTCT	1	1	13	D1	1.0	dELS
chr5	42590041	42590065	chr5:42590041-42590065	0	ATAAATGCTTATTGGGAGCATGTTG	1	3	5	ACD1	1.0	.
chr5	42590170	42590195	chr5:42590170-42590195	0	GGGCAAGTACATATATGAATATGCTT	1	2	6	AD2	1.0	.
chr5	42590918	42590939	chr5:42590918-42590939	0	ATGCAAGCCTAGCAACTTGTTT	1	2	2	CD	-	.
chr5	42591983	42592004	chr5:42591983-42592004	0	GACCAGGCCTGAGAACTTGCCC	1	2	2	BD1	-	dELS
chr5	42592194	42592217	chr5:42592194-42592217	0	GAGCAGGTGCTTGCAAGCTAGTTC	1	2	4	BD1	2.0	.
chr5	42592370	42592395	chr5:42592370-42592395	0	AAACATGGTTTCCAATAGGTTAGTTT	1	2	6	AD2	-	.
chr5	42593281	42593307	chr5:42593281-42593307	0	ATGCTTGTTTAATGAGTAGATTTGTTT	1	2	7	AD2	-	.
chr5	42596631	42596650	chr5:42596631-42596650	0	ATGCCAGCCTAAACTTGCCA	2	3	0	BCD1	-	.
chr5	42597626	42597647	chr5:42597626-42597647	0	AGGCAGGCTGAATGGCTTGCTT	1	3	2	BCC2	-	.
chr5	42598503	42598523	chr5:42598503-42598523	5	GGACTTGTCCTCAACATGTTC	3	1	1	C2	1.0	dELS
chr5	42598875	42598899	chr5:42598875-42598899	0	GGACAAGTTTCTTGAGAACATTTTT	2	1	5	A1	1.0	.
chr5	42599320	42599341	chr5:42599320-42599341	0	AATCTAGCTCATGGGCATGTTG	2	2	2	CD	1.0	.
chr5	42600733	42600758	chr5:42600733-42600758	0	GGACTGATTCAGAATCAAGCAAGTCC	1	2	6	AB1	-	dELS
chr5	42610191	42610219	chr5:42610191-42610219	0	GAAAATGTCCTGGATGCCAAGACTAGCTG	1	2	9	AC2	-	.
chr5	42612270	42612300	chr5:42612270-42612300	0	AAGCAAGTCTACAGCAGATGAAAACATTTGT	1	2	11	AD4	-	.
chr5	42614532	42614564	chr5:42614532-42614564	0	CAGCAAGCTTTATAGGCCATAGAGGACATTTTT	1	2	13	AC2	-	.
chr5	42616817	42616849	chr5:42616817-42616849	0	AGGCATCCTCAAAGCTAAGCAAAGAGCATATTT	1	2	13	AA2	-	.
chr5	42618122	42618152	chr5:42618122-42618152	0	TAGCTACTTTTTACTGCCCAGGGACATGTCT	1	2	11	AC1	1.0	.
chr5	42621427	42621453	chr5:42621427-42621453	0	GCACAAGCTTATGTCAGGAGGATGTTT	1	2	7	AD2	-	dELS
chr5	42623015	42623045	chr5:42623015-42623045	0	TGTCAAGTTCTCCATAGGAAAAGACATGTCC	1	2	11	CD	-	.
chr5	42627195	42627218	chr5:42627195-42627218	0	AAACTTTTTTTACTGAACTTTTTT	1	2	4	AA2	1.0	.
chr5	42628042	42628073	chr5:42628042-42628073	0	GGACTCTTCTCCAACCTCCCCCAGGCAAGCTC	1	2	12	AB1	-	.
chr5	42629876	42629902	chr5:42629876-42629902	0	AAACTTGTCTCTCCAACCAAATTGCCT	1	2	7	AC1	-	.
chr5	42632606	42632630	chr5:42632606-42632630	0	TAACATGCCTTCCACAGATTAGTTT	1	2	5	AC2	-	.
chr5	42632637	42632667	chr5:42632637-42632667	0	AAACATTTTCTGGGGGAAAAAAGACCTGTTT	1	2	11	AB2	-	.
chr5	42637085	42637113	chr5:42637085-42637113	0	AAACAGGCCCTCAGACCAGATGCTTGTTT	1	2	9	BD2	-	.
chr5	42641482	42641501	chr5:42641482-42641501	0	AGGCTAGCCCAGGGCAGCCT	3	2	0	AB1	-	dELS
chr5	42642202	42642221	chr5:42642202-42642221	0	AATCAAGCCCAGTCTTGTTC	2	2	0	DD2	2.0	.
chr5	42643988	42644017	chr5:42643988-42644017	0	AAAGTTGTTTTTTTAAAAGTAGGCATATTC	1	2	10	AA2	-	.
chr5	42645037	42645066	chr5:42645037-42645066	0	GGAAATGTCCTTATATGAACAGATTAGTTT	1	2	10	AA2	-	.
chr5	42646125	42646144	chr5:42646125-42646144	0	GAGCAAGTTGAAGAATGTTA	3	3	0	ACC2	1.0	.
chr5	42647661	42647690	chr5:42647661-42647690	0	ATGCAAGCCTAATGCAGAGTAGAGAAGCTC	1	2	10	AD2	-	.
chr5	42649149	42649177	chr5:42649149-42649177	0	GGACAAGCTTCTCATCTGTAAACAAGTAT	1	1	9	D1	-	.
chr5	42654368	42654398	chr5:42654368-42654398	0	ATGCATGTCCCGAAAGACCCAAAACAAGTTG	1	2	11	CD	1.0	.
chr5	42654668	42654687	chr5:42654668-42654687	0	GGAGTTTCCTAAGCTTGTCC	1	2	0	AA1	-	.
chr5	42654723	42654746	chr5:42654723-42654746	0	GGGCTTGATGTTAAAAACAAGCTA	1	3	4	CCD2	1.0	.
chr5	42656092	42656111	chr5:42656092-42656111	11	AAACATGTTCTAACATGTTA	5	2	0	CC	-	dELS,CTCF-bound
chr5	42656703	42656727	chr5:42656703-42656727	0	AATCATGCCTTCTTCAAGAATGTTT	1	2	5	AD2	1.0	dELS,CTCF-bound
chr5	42657813	42657839	chr5:42657813-42657839	0	AGTCTTGCTTGTTGGCCAGGCTGGCCT	1	2	7	BD3	1.0	.
chr5	42657968	42657993	chr5:42657968-42657993	0	AAACTTTTCAGAATCAGGACTTGTCT	1	2	6	AC1	-	.
chr5	42662102	42662133	chr5:42662102-42662133	0	AAGCAAGTCCTGAGTGACCTACAAACAGACTT	1	2	12	AB4	1.0	.
chr5	42663799	42663829	chr5:42663799-42663829	0	CAACTTGTCCCTGTTTGCAGATGACATGATT	1	3	11	CCD1	1.0	.
chr5	42668602	42668630	chr5:42668602-42668630	0	AAACATGCACATAAGAGAATGACAAGCTA	1	3	9	CCD2	1.0	.
chr5	42670914	42670939	chr5:42670914-42670939	0	AGACATTTCTCAAAAGAAGCAAGTAT	1	2	6	AD2	1.0	.
chr5	42671083	42671114	chr5:42671083-42671114	0	AAACTAGTGTGTTAGGGTGTTCTAGCATGCTA	1	3	12	CCD2	-	.
chr5	42672258	42672288	chr5:42672258-42672288	0	AAAAAAGCTCTTGGAACTGATAAACAACTTC	1	2	11	AA2	-	.
chr5	42672570	42672600	chr5:42672570-42672600	0	TGGCTAGTCAGTAAGTGATACTGACTAGCTA	1	4	11	CCCC	1.0	.
chr5	42673954	42673974	chr5:42673954-42673974	0	AAACTAGTCATCAGCGTGTTT	1	3	1	BCC2	-	.
chr5	42674805	42674824	chr5:42674805-42674824	0	GAGCATTCTTGCACATGTTT	3	2	0	AD2	3.0	.
chr5	42677763	42677783	chr5:42677763-42677783	0	TGTGTTGCTCAAGACAAGTCT	1	3	1	ACD1	-	.
chr5	42680106	42680133	chr5:42680106-42680133	0	AGGCATAGTCCAAGAAGTAGACTTGTTC	2	2	8	AD1	-	.
chr5	42689420	42689449	chr5:42689420-42689449	0	GAGCATGTATGGATACACGTGGGCATGTGC	1	2	10	DD2	1.0	.
chr5	42690364	42690385	chr5:42690364-42690385	0	GGACTTGCCTCATGACTTCTTG	1	3	2	ACC1	1.0	.
chr5	42691194	42691215	chr5:42691194-42691215	0	AGACATATTCAGAAAGATGTCT	1	2	2	AA2	1.0	dELS
chr5	42691533	42691563	chr5:42691533-42691563	0	AGGCAACTCCTGAAACTATAGAAACATGCTT	1	1	11	A2	-	.
chr5	42691922	42691941	chr5:42691922-42691941	0	AAGCATGTTCGAGCTGCTCT	4	2	0	AB4	2.0	.
chr5	42692347	42692368	chr5:42692347-42692368	0	AAGATAGTCTGGGAGCAAACCT	1	2	2	AA2	-	.
chr5	42692595	42692623	chr5:42692595-42692623	0	GAACTAGCTGTTTCTGATCCATCATGCTT	1	3	9	CCD2	2.0	.
chr5	42693285	42693311	chr5:42693285-42693311	0	AAGCATGCCATCATGCCCAGCTAATTT	1	3	7	ACC1	-	.
chr5	42695584	42695614	chr5:42695584-42695614	0	AGACATGTTTATTAGATCTCAGAACAAATAC	1	2	11	AD4	-	.
chr5	42696854	42696881	chr5:42696854-42696881	0	GGACTAGTTCAAGTCAAACAGCTAGTAG	1	3	8	CCD1	-	.
chr5	42697561	42697589	chr5:42697561-42697589	0	AAGAAAGATCTCAAAGTAGGAGCATGCTT	2	2	9	AD1	1.0	.
chr5	42698591	42698620	chr5:42698591-42698620	0	CAGCATGCTCCTCCACCATAAGGCCTGTTT	1	2	10	BC2	1.0	.
chr5	42699611	42699639	chr5:42699611-42699639	0	GGGCTTATTTAGAAGTTAAAAACAAGTCA	1	2	9	AC2	-	.
chr5	42701573	42701604	chr5:42701573-42701604	0	AAACATTTGTCAAAAAAGAATGAGGCAAGCTT	2	2	12	AD1	-	CTCF-only,CTCF-bound
chr5	42704959	42704982	chr5:42704959-42704982	0	AAACTTGTTTCATTAATCTTTTCT	1	2	4	AD1	-	.
chr5	42715915	42715946	chr5:42715915-42715946	0	TGGCTTGCTTTATTCCTCTGCATGACCTGCTT	1	3	12	BCC2	-	.
chr5	42719254	42719284	chr5:42719254-42719284	0	GAACATGTTCCAGGTTCTGAGATGCCTGTCC	2	2	11	BD1	1.0	dELS,CTCF-bound
chr5	42720824	42720845	chr5:42720824-42720845	0	GGACTGGCCTCAAAGCAAGCAT	1	2	2	BD2	-	dELS
chr5	42721317	42721345	chr5:42721317-42721345	0	AAAAAAGCTTAAAACTTTGAAGTTAGCTT	1	2	9	AA2	1.0	.
chr5	42721376	42721398	chr5:42721376-42721398	0	GACCTTTTTTAGGAAGCAAGCTT	1	2	3	AD1	-	.
chr5	42722246	42722268	chr5:42722246-42722268	0	AAGTCAGTTTATTGGACTAGCTG	1	3	3	ABC1	-	.
chr5	42722843	42722868	chr5:42722843-42722868	0	AAATATGTCTTGTTATGTGCTTGTTT	1	2	6	AD2	-	.
chr5	42727404	42727427	chr5:42727404-42727427	0	GAACTATTTCTAAAAGACTAGTTA	1	2	4	AC2	2.0	.
chr5	42727606	42727633	chr5:42727606-42727633	0	CAGCTTGTATTGTATCCTAGACTTGCTA	1	3	8	CCD2	-	.
chr5	42728595	42728626	chr5:42728595-42728626	0	AGACCAGCCCTGTGATAAGAAAGAACATTTTC	2	2	12	AB3	-	.
chr5	42728687	42728718	chr5:42728687-42728718	0	GAAGAAGTTTCTTTTTTATTCTAGACTTTCTT	1	2	12	AA2	-	.
chr5	42735182	42735205	chr5:42735182-42735205	0	AGGCTTGCTTAGGTAAACAAAGCA	1	3	4	ACD2	-	.
chr5	42739876	42739908	chr5:42739876-42739908	0	AAACAAATTTACAAGAAAAAAACAAACAACCCC	1	2	13	AA2	-	.
chr5	42742911	42742934	chr5:42742911-42742934	0	AGAAATGCTCTGTAAAGCAAATCT	1	2	4	AA2	-	.
chr5	42742978	42743005	chr5:42742978-42743005	0	AAACTTGTTTTAAGCTGGAGGCATCATG	1	3	8	ACD2	-	.
chr5	42743564	42743596	chr5:42743564-42743596	0	AAACAAATTTACAAGAAAAAAACAAACAACCCC	1	2	13	AA2	-	.
chr5	42747000	42747025	chr5:42747000-42747025	0	AAGTTACTTCCAGTGGAGGCATGTCT	2	2	6	AA1	-	.
chr5	42751035	42751060	chr5:42751035-42751060	0	AAATTTGTCTTCCACGAAACCAGTCC	1	2	6	AB2	-	.
chr5	42751145	42751168	chr5:42751145-42751168	0	GAACAAGCCTGGCTGAGCCTGCTA	1	2	4	BC1	-	.
chr5	42753570	42753598	chr5:42753570-42753598	0	GAACATGGTTCCTCCTGAGAAACTTGTAT	1	2	9	DD2	-	.
chr5	42758458	42758480	chr5:42758458-42758480	0	AGACAAGTGTCTCATACTTGTTT	1	2	3	DD2	1.0	.
chr5	42763263	42763294	chr5:42763263-42763294	0	GAGCTAGCCCAAAGTATAAAATAAACATCCAT	1	2	12	AD4	-	.
chr5	42764319	42764346	chr5:42764319-42764346	0	AGACTTGCTTGTATATTCAAACATTTGA	1	3	8	ACD2	-	.
chr5	42770580	42770608	chr5:42770580-42770608	0	AGGTTTGTTCTTTTTACTCAAGATTGCTT	1	2	9	AA2	-	.
chr5	42772392	42772412	chr5:42772392-42772412	0	GTACAAGTTTTAAAATAGCCT	1	2	1	AD2	1.0	dELS,CTCF-bound
chr5	42773580	42773604	chr5:42773580-42773604	0	TAGCTAGTTCTAATCAAACTAATCC	1	2	5	AC2	1.0	.
chr5	42775254	42775274	chr5:42775254-42775274	0	AAACTACCCATAGGCATGTCA	1	3	1	ACC2	-	.
chr5	42781005	42781034	chr5:42781005-42781034	0	GAACTTGGCTCAACCCAGATAGAATAGTCT	1	2	10	AD2	1.0	.
chr5	42783575	42783599	chr5:42783575-42783599	0	AGGTAAGTTTAAAATAAACTTGCTT	1	1	5	A1	-	.
chr5	42785715	42785735	chr5:42785715-42785735	0	GGACATGCTTTCAACTTTTCC	1	2	1	AC1	-	.
chr5	42787045	42787071	chr5:42787045-42787071	0	AGACTTGTTTTATGATCAGGCATATGG	1	3	7	ACD2	-	.
chr5	42789020	42789039	chr5:42789020-42789039	0	AGGCATACGCAGGCATGCCT	3	2	0	AD1	2.0	.
chr5	42789329	42789354	chr5:42789329-42789354	0	GAACATGTCCATTCACAAGTAACTTT	2	2	6	AA1	1.0	.
chr5	42790741	42790763	chr5:42790741-42790763	0	AAATTTGCCCATTAAATAAGTTC	1	2	3	AA2	-	.
chr5	42790766	42790789	chr5:42790766-42790789	0	CAACTTGCAGGAATAAGCTTGCCT	1	3	4	CCD2	1.0	.
chr5	42792307	42792338	chr5:42792307-42792338	0	GAACATGTTTGTAAGCTACCAAAGAGATCTCT	2	2	12	AA1	-	.
chr5	42792512	42792539	chr5:42792512-42792539	0	AGGCATTCCCCACCACCAGGACATTTTT	1	2	8	AA2	-	.
chr5	42792786	42792814	chr5:42792786-42792814	0	TGACTAGTTGCAACCATAGAAGCATGGCC	1	3	9	CCD1	-	dELS
chr5	42793473	42793498	chr5:42793473-42793498	0	AAGCAAGCTCAATTATAAACATTTTT	2	1	6	A1	-	.
chr5	42797055	42797087	chr5:42797055-42797087	0	AAGCAATTCTGTGAGAGGGCTTCACACATGCTC	1	2	13	AD2	1.0	.
chr5	42799493	42799514	chr5:42799493-42799514	0	AGAAAACTTTCTAAGCATGTTT	2	2	2	AA1	1.0	.
chr5	42801335	42801367	chr5:42801335-42801367	0	GAACAAATTTATAAATCACTTTTTAACAAGCTT	1	2	13	AC2	-	.
chr5	42801423	42801451	chr5:42801423-42801451	0	CAACTAGTTAATTAGAATCGAGCTGGCTT	1	3	9	BCC1	-	.
chr5	42806394	42806420	chr5:42806394-42806420	0	GAATATGTCTAGGAAGTAGACTCGTCT	2	2	7	AB3	-	.
chr5	42808329	42808349	chr5:42808329-42808349	0	GGGCAAGCCCCAGGCTTCTCC	1	1	1	A1	-	pELS,CTCF-bound
chr5	42809350	42809376	chr5:42809350-42809376	0	AAATATCCTCAAAACTAGGGCTAGCTC	2	2	7	AA1	1.0	.
chr5	42810123	42810155	chr5:42810123-42810155	0	TAACTTGTCTATGATCACACAGAGAGAAAGTCA	1	3	13	ACC2	-	.
chr5	42810166	42810186	chr5:42810166-42810186	0	AGACTGGATTAAAACTAGTTC	1	2	1	BD1	-	.
chr5	42811403	42811435	chr5:42811403-42811435	0	GGACATTTCTACAACACTAGAATGAGCATATTT	1	2	13	AA2	-	pELS,CTCF-bound
chr5	42813701	42813732	chr5:42813701-42813732	0	GAGCTAACCCGTTAGGCGGCTTAGGCCTGTCC	1	2	12	AB2	-	PLS,CTCF-bound
chr5	42813913	42813932	chr5:42813913-42813932	0	AAACTTGGTAAGACTAGTCT	3	2	0	CD	-	PLS,CTCF-bound
chr5	42814026	42814045	chr5:42814026-42814045	0	TGACTTGGTAAGACTAGTCT	2	3	0	CCD2	-	.
chr5	42814139	42814158	chr5:42814139-42814158	0	TGACTTGGTAAGACTAGTCT	2	3	0	CCD2	1.0	.
chr5	42814596	42814615	chr5:42814596-42814615	0	AAGGAAGCCTGGACAGGTCC	3	2	0	AB3	1.0	.
chr5	42815150	42815170	chr5:42815150-42815170	0	AGACATGTTAAAAAATTGTCT	1	2	1	AC2	-	.
chr5	42815504	42815535	chr5:42815504-42815535	0	CAACAGGTTTTTCTTAAAGCATCAACTTGCTC	1	3	12	BCC2	1.0	.
chr5	42816945	42816967	chr5:42816945-42816967	0	AAGCTTGCTCTGTGAAAATCCCC	2	2	3	AA1	2.0	.
chr5	42818877	42818897	chr5:42818877-42818897	0	AGACTAGCTCTTGACTACTTG	1	3	1	ACC1	-	.
chr5	42819941	42819962	chr5:42819941-42819962	0	AAAGTAGTTTTGAAAGTTGTTT	1	2	2	AA2	1.0	.
chr5	42820482	42820501	chr5:42820482-42820501	0	GGGCATCTTTAGGCAACCCT	1	2	0	AA2	-	.
chr5	42821335	42821357	chr5:42821335-42821357	0	CAGCAAGTTCAACAGGCATTATC	1	3	3	ACD2	-	.
chr5	42823901	42823927	chr5:42823901-42823927	0	TAACATGTTTCCATGGAAAACAACTGT	1	3	7	ACD2	-	.
chr5	42825941	42825968	chr5:42825941-42825968	0	AAACAAGCCACACCCCTGTTGCAAGTCC	1	3	8	CCD2	-	PLS
chr5	42827280	42827310	chr5:42827280-42827310	0	AAAAATGTTTCAAAGAGTTAGAGACCTGTTT	1	2	11	AB2	-	pELS
chr5	42828110	42828140	chr5:42828110-42828140	0	GAGCACGTTTGTTACACAGGTAAACTTGTGT	1	2	11	BD2	1.0	.
chr5	42829916	42829944	chr5:42829916-42829944	0	GGGTTTCTCCATGTTGGTCAGGCTAGTCT	1	2	9	AA1	-	.
chr5	42833273	42833296	chr5:42833273-42833296	0	GCACATGCTTAATTAGGCATATTC	1	2	4	AD3	-	.
chr5	42837365	42837393	chr5:42837365-42837393	0	GAACAACTCTGGCTGGGATGAACAAACTT	1	2	9	AA2	-	.
chr5	42837893	42837919	chr5:42837893-42837919	0	GAACGAGCTTGGAACAAGAACCTGTCT	1	2	7	BB2	1.0	.
chr5	42838494	42838518	chr5:42838494-42838518	0	AAGCAAGACTCATTTAAACTTTCCT	1	2	5	AD2	1.0	.
chr5	42841282	42841308	chr5:42841282-42841308	0	GGGCAAGACCTGGCATGAAGGTAGCTC	1	2	7	AD2	-	dELS,CTCF-bound
chr5	42841507	42841528	chr5:42841507-42841528	0	GGGCTTTCCTGCCAGCTAGCTT	1	2	2	AC2	1.0	.
chr5	42845151	42845183	chr5:42845151-42845183	0	GGGGTTGTTTGATTTTTTCTTGTAAACTTGTTT	1	1	13	A1	-	.
chr5	42847823	42847855	chr5:42847823-42847855	0	GAGCTAGTCCAATTAATATTTTCTAACTAGGCA	1	3	13	CCD1	-	.
chr5	42853282	42853304	chr5:42853282-42853304	0	AGACCTGTCTCCCAGGCATGCAT	2	2	3	BD3	1.0	.
chr5	42853330	42853350	chr5:42853330-42853350	0	TAAAATGCTTGAGACTTGTCT	1	2	1	AC3	-	.
chr5	42855908	42855936	chr5:42855908-42855936	0	AAGCTTTTTCCTGTGGTTAAAAATTGCCC	1	2	9	AA2	-	dELS,CTCF-bound
chr5	42856031	42856062	chr5:42856031-42856062	0	AAGCTAGTTATGTGCTGTCTAAATGCTTGTCT	1	2	12	CD	1.0	dELS,CTCF-bound
