## Supplementary Table 2 for "A novel map of human p53 response elements uncovers evidence of selection pressures and variants similar to Li-Fraumeni Syndrome mutations": ST_2.putative.p53-REs.txt (part 96 of 137)

chrom	RE_start	RE_end	RE_ID	RE_coverage	RE_seq	RE_score	RE_nmuts	RE_spacer	RE_type	total_polymorphisms_RE	cCREs.type
chr5	42857790	42857809	chr5:42857790-42857809	0	GAACAACTTCAAGCAAGCTA	2	2	0	AC2	2.0	.
chr5	42858147	42858166	chr5:42858147-42858166	0	AAACTAGCTTGGATATGTCA	3	2	0	AC1	-	dELS
chr5	42858362	42858393	chr5:42858362-42858393	0	AAGGTAGTCTATGACCTCCTGCAAACTTCCCT	1	2	12	AA2	-	dELS
chr5	42858657	42858684	chr5:42858657-42858684	0	CAACTAGCCTTAAACTATCAGCATGCTG	1	3	8	CCC	2.0	.
chr5	42859941	42859960	chr5:42859941-42859960	0	AGAATTGTCCAATCATGTCC	3	2	0	AD2	-	.
chr5	42862537	42862559	chr5:42862537-42862559	0	AGACTTGTTTTGTGGTCTATCTT	1	2	3	AD1	-	.
chr5	42864002	42864030	chr5:42864002-42864030	0	AAACTTCTCCCAGCTAAAGGAGGATGTTC	1	2	9	AA2	2.0	.
chr5	42868086	42868118	chr5:42868086-42868118	0	AAACAAGTTTACAAGAAAAAATCAAACAACCTC	1	1	13	A1	2.0	.
chr5	42869085	42869109	chr5:42869085-42869109	0	AAACTTGCTTGGTTAATTCTTGTCC	1	2	5	DD1	-	.
chr5	42870859	42870884	chr5:42870859-42870884	0	AGGCTTGTCTGAGCTCAGACTTTCCT	1	1	6	A1	1.0	.
chr5	42871151	42871177	chr5:42871151-42871177	0	AAGCTTCCCTGCTGAGAAAGCAAGCCT	1	1	7	A2	1.0	dELS,CTCF-bound
chr5	42871483	42871506	chr5:42871483-42871506	0	GAGCAATACTGCCAAAACAAGCTT	1	2	4	AD1	-	.
chr5	42876041	42876071	chr5:42876041-42876071	0	AAGCAACCTTGGTGACCAGACTAGCAAGCTT	1	2	11	AC2	-	dELS
chr5	42876809	42876832	chr5:42876809-42876832	0	AAGCAAGTTCATGATAAATAGCCT	1	2	4	AC1	-	dELS
chr5	42876992	42877013	chr5:42876992-42877013	0	AAAAAAGTTAGATAACTTGTCT	1	3	2	ACC1	-	.
chr5	42877176	42877208	chr5:42877176-42877208	0	AGGTAAGCCCCCTGCACTGTCCCGGGGAAGTTC	1	2	13	AA2	1.0	.
chr5	42882118	42882138	chr5:42882118-42882138	0	AAACAAGTCCTGGACCTTTTC	1	2	1	AB1	-	.
chr5	42882421	42882450	chr5:42882421-42882450	0	TAGCTAGATTTCATATTATTGAACTTGCCA	1	3	10	CCD2	-	.
chr5	42886678	42886705	chr5:42886678-42886705	0	TAGCAAGTCTGCTTAAAGAAACTGACCT	1	3	8	ABC2	1.0	.
chr5	42889533	42889561	chr5:42889533-42889561	0	GAGCAATTTAACTGCCTTGAGACTAGCTA	1	3	9	ACC2	-	CTCF-only,CTCF-bound
chr5	42890561	42890588	chr5:42890561-42890588	0	GGACTTGCTCTGTTGCCTAGAGTGGTCT	1	2	8	AB1	-	.
chr5	42890826	42890857	chr5:42890826-42890857	0	AAGCTAGATCAAATTGAAGTCTGAGCTTTTTT	1	2	12	AD2	-	CTCF-only,CTCF-bound
chr5	42892724	42892745	chr5:42892724-42892745	0	AAACTTGTCTGCAAACAGCTCA	1	3	2	ABC2	-	.
chr5	42893085	42893110	chr5:42893085-42893110	0	TGAAATGCTCCAAATGAGACATGTTC	1	2	6	AC3	1.0	.
chr5	42893168	42893193	chr5:42893168-42893193	0	TGACAAGTTTACGTATTAATAAGCCC	1	3	6	ACC2	-	.
chr5	42894004	42894036	chr5:42894004-42894036	0	GAGCAAGCCTGGGCCTGGGCACTGGATAACTTC	1	2	13	AA1	-	.
chr5	42897457	42897480	chr5:42897457-42897480	0	CAGCTTCTTGAGGCAAACTAGTTT	1	3	4	ACC2	1.0	.
chr5	42899409	42899441	chr5:42899409-42899441	0	GAAGTTATCCAGTGCCCAGGCCCAGACTTGCTC	1	2	13	AA1	1.0	.
chr5	42899541	42899573	chr5:42899541-42899573	0	AAGCTTGACCAGGTCCGGCCAAGTAGCTAGTCT	1	2	13	CD	2.0	.
chr5	42900262	42900292	chr5:42900262-42900292	0	AAACTTGTTGGTATTTAAAAAGGACTTTCTA	1	3	11	ACC1	1.0	.
chr5	42900333	42900358	chr5:42900333-42900358	0	GAACATGTCTCATTTGCAGCATATCG	1	3	6	ACC1	1.0	.
chr5	42901582	42901607	chr5:42901582-42901607	0	GGGCTTCTCTCTTCAGAAACATGCCT	1	1	6	A2	-	.
chr5	42904592	42904615	chr5:42904592-42904615	0	GGACTAGTTTCTCAAGACAAACAG	1	3	4	ACD2	2.0	.
chr5	42904678	42904698	chr5:42904678-42904698	0	AAAATTGTTTTAAAAAAGCCC	1	2	1	AA2	3.0	.
chr5	42905618	42905646	chr5:42905618-42905646	0	AAGCTTTTCTCTGCCTGGAGAACAAGATT	1	2	9	AD2	1.0	.
chr5	42908993	42909019	chr5:42908993-42909019	0	AAGCTAGTCTTGGTCCTGCGCATGCGC	1	2	7	DD1	2.0	pELS,CTCF-bound
chr5	42909409	42909429	chr5:42909409-42909429	0	GAAAAAGCTCTGAGCTAGGTC	1	2	1	AD3	1.0	.
chr5	42910779	42910802	chr5:42910779-42910802	0	CTGTTTGTCTTGCAAAACTAGTCC	1	3	4	ACD1	-	.
chr5	42914557	42914584	chr5:42914557-42914584	0	AGACATGTTCCCTATATTTGAAAAGTCT	1	2	8	AC1	1.0	.
chr5	42915340	42915365	chr5:42915340-42915365	0	AGACTAGCTATGGCTGGGCCTAGTCA	1	3	6	CCD2	1.0	.
chr5	42915470	42915502	chr5:42915470-42915502	0	GAGCAAGCCTGGGCCTGGGCGCTGGATAACTTC	1	2	13	AA1	-	.
chr5	42916063	42916088	chr5:42916063-42916088	0	AAACATTTTTCATTTAGAACAACTCT	1	2	6	AA2	2.0	.
chr5	42916568	42916593	chr5:42916568-42916593	0	GGACTGGTTTTATAGAAGACAATTTT	1	2	6	AB2	2.0	.
chr5	42919098	42919125	chr5:42919098-42919125	0	TAATATGTTTATTAATAATAACTTGCTC	1	3	8	ACC1	-	.
chr5	42921069	42921101	chr5:42921069-42921101	0	TAGCATGTTCAAATATTTAGCAAAGGCAAATAT	1	3	13	ACD2	-	.
chr5	42921176	42921197	chr5:42921176-42921197	0	TGAATAGTTTTAAAGCAAGCTT	1	2	2	AC3	-	.
chr5	42923024	42923047	chr5:42923024-42923047	0	AAATTTGCTTCATATAGCTTGCTT	1	2	4	AC2	1.0	.
chr5	42927695	42927721	chr5:42927695-42927721	0	GTGCATGCCTATAATCCCAGCTAGTCG	1	3	7	CCD1	-	.
chr5	42931540	42931565	chr5:42931540-42931565	0	AGGCTTCTTTAGGTTAAGGCATACTC	1	2	6	AA2	1.0	dELS
chr5	42932907	42932935	chr5:42932907-42932935	0	AAACTACTCCGAGCTAAACAAGGAAGTTC	1	2	9	AA2	2.0	.
chr5	42934212	42934235	chr5:42934212-42934235	0	AAGCATGTCCTTAGAGACTTATAA	1	3	4	ACD2	1.0	.
chr5	42937004	42937032	chr5:42937004-42937032	0	AAACAAGTCTACAAGAAAAAAACAAACAA	1	3	9	ACD2	1.0	.
chr5	42940219	42940250	chr5:42940219-42940250	0	CTACATGCTCAAAGAAATGATAAAGCTAGTTT	1	2	12	CD	-	.
chr5	42940668	42940695	chr5:42940668-42940695	0	GAACATGGTAGGGTATCAAAACATGCTT	1	2	8	CD	-	.
chr5	42941649	42941676	chr5:42941649-42941676	0	AAGCTTTTCTCTGCTGGTAGACAAGGTT	1	2	8	AD2	1.0	.
chr5	42945751	42945777	chr5:42945751-42945777	0	AAACTAGCCCTCCATCTGGAATAATCT	1	2	7	AA1	-	.
chr5	42947081	42947110	chr5:42947081-42947110	0	AAAATAGTCTGGCTATGGTGGCACATGCTT	1	2	10	AD2	1.0	.
chr5	42950435	42950463	chr5:42950435-42950463	0	AAAAAAGTCGCTTTCGGCGGGACTTGCTA	1	3	9	ACC1	-	dELS,CTCF-bound
chr5	42952388	42952410	chr5:42952388-42952410	0	AGACTAGCCTGGCCAACAAGGTG	1	3	3	CCD1	1.0	dELS,CTCF-bound
chr5	42956729	42956754	chr5:42956729-42956754	0	GCACATGCTTTGTACTGGGCTTGCTT	2	1	6	D1	1.0	.
chr5	42961899	42961924	chr5:42961899-42961924	0	AGACTTTCTTCTCTGGAAGCTACTTT	1	2	6	AA2	1.0	.
chr5	42970901	42970925	chr5:42970901-42970925	0	AGACTAGCTAGGCCTGGTCAAGTCT	1	2	5	CD	-	pELS
chr5	42971025	42971057	chr5:42971025-42971057	0	GAGCAAGCCTGGGCCTGGGCACTGGATAACTTC	1	2	13	AA1	2.0	.
chr5	42972128	42972153	chr5:42972128-42972153	0	AGACTGGTTTTGGGGAAGGCAATTTT	1	2	6	AB2	1.0	.
chr5	42976948	42976980	chr5:42976948-42976980	0	GAACTGGCTGAACGGCATACAAAAAACAAGCTC	1	2	13	BC1	-	.
chr5	42978364	42978395	chr5:42978364-42978395	0	AAACAATTTTTTTCAATGTTTTGAACTACTCT	1	2	12	AA2	1.0	.
chr5	42984467	42984486	chr5:42984467-42984486	1	TATTTTGTCTAGGCATGCCT	3	3	0	ACD1	1.0	dELS,CTCF-bound
chr5	42985801	42985821	chr5:42985801-42985821	0	AAGCAGGTCAGGGACAAGTTG	1	3	1	BCC2	-	dELS
chr5	42987080	42987110	chr5:42987080-42987110	0	TGGCTTTTTTTTTTCCTTTGAGAGCAAGTTT	1	2	11	AC1	2.0	.
chr5	42988402	42988426	chr5:42988402-42988426	0	GGGCTTGTCAAAAAGTGACATTCTT	1	3	5	ACC1	2.0	dELS
chr5	42988466	42988487	chr5:42988466-42988487	0	AGACAAGGTTTGGGGCCTGTTT	1	2	2	BD2	-	dELS
chr5	42992855	42992878	chr5:42992855-42992878	0	TGGCTTGTTGGTCCTAACAAGTTT	1	3	4	CCC	-	pELS,CTCF-bound
chr5	42993796	42993825	chr5:42993796-42993825	0	CGGCTTGCTTTAGCTGCGCAGGAGATGTTC	1	2	10	AC2	3.0	.
chr5	42993915	42993939	chr5:42993915-42993939	0	AGGCTAGCTGCGCAACATCAAGTCC	1	3	5	CCD2	-	pELS,CTCF-bound
chr5	42996492	42996517	chr5:42996492-42996517	0	TGTTTTGTTTTGACAGGAACTAGCTC	1	3	6	ACD1	1.0	.
chr5	43004073	43004096	chr5:43004073-43004096	0	CAACATGTTAAGTGAAACAAGCCA	1	3	4	CCC	1.0	.
chr5	43007708	43007727	chr5:43007708-43007727	15	GGACTTGCCTAAGCATGCCT	5	0	0	0	2.0	PLS,CTCF-bound
chr5	43008827	43008857	chr5:43008827-43008857	0	AAGCTAGTTAGTAGGAAGCTGAGACATGATA	1	3	11	CCD1	1.0	pELS,CTCF-bound
chr5	43009801	43009833	chr5:43009801-43009833	0	TGGCTAGCCTCTCTAGATCTGCTAGAGATGTTT	1	2	13	AC2	2.0	dELS,CTCF-bound
chr5	43011818	43011850	chr5:43011818-43011850	0	AGGCATGTCTGACTCCCCCTTCCCAGCATGGCT	1	2	13	CD	-	.
chr5	43016652	43016671	chr5:43016652-43016671	0	GGGAATGTTTTGGCTAGCTG	4	3	0	ACC1	1.0	.
chr5	43017350	43017373	chr5:43017350-43017373	0	GGACTTGATGTGCGGGGCAAGCCT	1	2	4	CD	-	pELS,CTCF-bound
chr5	43019088	43019116	chr5:43019088-43019116	0	TAGCAAGTCCTGCCGAACGCGACTTTTTC	1	3	9	ACC1	-	pELS,CTCF-bound
chr5	43020278	43020303	chr5:43020278-43020303	0	AAGCTAGTTCTCTGCAAGGTTTGCTT	1	1	6	A2	-	pELS,CTCF-bound
chr5	43024703	43024735	chr5:43024703-43024735	0	TTATTAGCTCTTATTGTTTGGGAAAGCAAGTCT	1	3	13	ACD1	-	.
chr5	43027453	43027472	chr5:43027453-43027472	0	AAACTAGCCCAGGCAACATA	2	3	0	ACD2	4.0	.
chr5	43028828	43028847	chr5:43028828-43028847	0	AAAAATGCTAAAGCTAGTTT	3	2	0	AC1	-	.
chr5	43029066	43029089	chr5:43029066-43029089	0	AAGCATGGCTTTGAAGGGAAGCTT	1	2	4	AD2	1.0	.
chr5	43029379	43029403	chr5:43029379-43029403	0	TAGCATGTTTAACTCAGACAAATTC	1	2	5	AC2	-	.
chr5	43034302	43034325	chr5:43034302-43034325	0	AGACAACTCCAGCCGGACAGGTCC	1	2	4	AB2	-	pELS
chr5	43037726	43037753	chr5:43037726-43037753	0	GAACAATTTTTTTTTAAAGGGCAAGTTA	1	2	8	AC2	1.0	dELS,CTCF-bound
chr5	43040303	43040328	chr5:43040303-43040328	0	AAGCAAATCTTGAAGAGAACTAGCGC	1	2	6	AD2	-	PLS,CTCF-bound
chr5	43041448	43041476	chr5:43041448-43041476	0	GAAAAAGTCTCGATGGGCAGGACTTGCTA	1	2	9	AC2	-	pELS,CTCF-bound
chr5	43041694	43041723	chr5:43041694-43041723	0	AAACATTTCCTGCGCAGCTAAAGCAAGTCT	1	1	10	A2	-	PLS,CTCF-bound
chr5	43041917	43041943	chr5:43041917-43041943	1	GTGTTTGTCTTAAGTCAGGACTTGCTT	1	2	7	AD4	-	PLS,CTCF-bound
chr5	43046338	43046360	chr5:43046338-43046360	0	CACCATGTTGGCCAGGCTAGCCT	1	3	3	CCD1	-	.
chr5	43046720	43046745	chr5:43046720-43046745	0	GCACATGCTTTGTGCTGGGCTTTCTT	1	2	6	AD3	1.0	dELS
chr5	43049331	43049359	chr5:43049331-43049359	0	GAACAAGTTCTCCTCTGCCTAGCAAGCTC	1	1	9	C2	-	.
chr5	43051665	43051697	chr5:43051665-43051697	0	GAGCAAGACTTCACCTAAAAAAAAAAAAAGTCT	1	2	13	AD2	-	.
chr5	43054326	43054354	chr5:43054326-43054354	0	AAACTTCTCCGAGCTAAAGGAGGATGTTC	1	2	9	AA2	-	.
chr5	43059096	43059122	chr5:43059096-43059122	0	GGGCTGGCCCCCTTCAAAGACAATCCT	1	2	7	AB2	-	.
chr5	43059713	43059745	chr5:43059713-43059745	0	AAACAAGTTTACAAGAAAAAATCAAACAACCCC	1	1	13	A1	-	.
chr5	43064853	43064879	chr5:43064853-43064879	2	GGCCAAGCCCTGCCAGCAGTCTTGCCC	1	2	7	DD2	-	dELS,CTCF-bound
chr5	43065099	43065127	chr5:43065099-43065127	2	AGAGAACCCTAGCGGCGGGGAACTAGCTC	1	2	9	AA1	1.0	dELS,CTCF-bound
chr5	43068305	43068324	chr5:43068305-43068324	0	CAGCTAGCCAAAACCTGCCC	2	3	0	BCC2	1.0	pELS
chr5	43069970	43069995	chr5:43069970-43069995	0	GAGCTTGTTTGCAGTGAGCCAAGATC	1	2	6	DD1	2.0	dELS
chr5	43071449	43071475	chr5:43071449-43071475	0	CAACATGCCTGGTCCAGCCACAAGTCC	1	3	7	CCD2	-	.
chr5	43072856	43072884	chr5:43072856-43072884	0	GGGGTGGCTCGGGGTTTGGAGACTTGCCC	1	2	9	AB1	2.0	.
chr5	43073186	43073209	chr5:43073186-43073209	0	GGGCATGGCCTGATGGGCTTACCT	1	2	4	AD2	-	.
chr5	43073802	43073823	chr5:43073802-43073823	0	CAGCATGCCCCTGAGCTAGGGT	2	3	2	CDD3	-	.
chr5	43074080	43074112	chr5:43074080-43074112	0	GGGCATGGCCAAACATGGCACCTGAACAAGTGT	1	2	13	DD2	-	dELS,CTCF-bound
chr5	43078007	43078028	chr5:43078007-43078028	0	ATGCTTGTTTGAGGACATGTAT	2	2	2	DD3	2.0	.
chr5	43081023	43081042	chr5:43081023-43081042	0	AAACAAGTTTAGGAATATCT	2	2	0	AA1	-	.
chr5	43081400	43081422	chr5:43081400-43081422	0	GGACATGCCTGGGAGACAGGTCT	2	1	3	B1	1.0	.
chr5	43089179	43089200	chr5:43089179-43089200	0	GGGCTTGTTAGAGAGCTTGTTA	2	2	2	CC	-	.
chr5	43089263	43089294	chr5:43089263-43089294	0	AAGCTAATTTTAGTAAAATTATGAACAGGTCT	1	2	12	AB2	-	.
chr5	43090162	43090191	chr5:43090162-43090191	0	AAGCATTTTTTGTATCTAGAAGGCTTTTCT	1	2	10	AA2	-	.
chr5	43094419	43094441	chr5:43094419-43094441	0	AGACTAGCCTGGCCAACATGATG	1	3	3	CCD1	-	.
chr5	43095181	43095201	chr5:43095181-43095201	0	GAGCAAGTTTGACGTAAGTTC	1	2	1	AD1	2.0	.
chr5	43096734	43096761	chr5:43096734-43096761	0	GGGCAAGCTGGGTGGTGACAGGAAGCCC	1	3	8	ACC2	-	dELS
chr5	43097233	43097261	chr5:43097233-43097261	0	AAATTTGCTCTCATTTTACAAGGTAGCTT	1	2	9	AA2	1.0	.
chr5	43098470	43098497	chr5:43098470-43098497	0	AAACCAGCCTGGAGTTCAAAACCAGCCT	1	2	8	BB2	-	.
chr5	43100143	43100170	chr5:43100143-43100170	0	AAACATGTCTTCAAGTTTGAGCTTTCTT	2	1	8	A1	-	.
chr5	43100883	43100911	chr5:43100883-43100911	0	AGAGAAGTTTCAGGGTTAGAGCCATGCTT	1	2	9	AD2	-	.
chr5	43101285	43101312	chr5:43101285-43101312	0	AGTCTAGCCTGGGTGACAGAGCAAGACT	1	2	8	DD3	1.0	.
chr5	43102203	43102225	chr5:43102203-43102225	0	AGACTAGCCTGGCCAACATGGTG	1	3	3	CCD1	-	.
chr5	43102761	43102780	chr5:43102761-43102780	0	GAGCAAGTCTGGGGTTCCTT	1	2	0	AA1	-	.
chr5	43104327	43104347	chr5:43104327-43104347	0	AAAATTGTCCAAGGAAAGTTT	1	2	1	AA2	-	dELS,CTCF-bound
chr5	43105249	43105281	chr5:43105249-43105281	0	GAGCAAGACTCCGTCCCCCCCAAAAAAAAGCCT	1	2	13	AD2	-	.
chr5	43107294	43107314	chr5:43107294-43107314	0	CAATTTGCCAAAAACATGTCC	2	3	1	ACC1	2.0	.
chr5	43108471	43108498	chr5:43108471-43108498	0	AAACTAGTTCTCAAAAGGAAGTAAGTTA	1	2	8	AC1	-	.
chr5	43110590	43110610	chr5:43110590-43110610	0	AAAATTGTTTCAAGCGTGTTC	1	2	1	AB2	-	dELS
chr5	43113142	43113170	chr5:43113142-43113170	0	CAGCTAGCTTCACCTCTCAAAATTAGCCT	1	2	9	AC2	-	.
chr5	43115269	43115300	chr5:43115269-43115300	0	AGACAAGCTCATTTTTTGTTCCATAAATGCTT	2	2	12	AD1	1.0	.
chr5	43118882	43118912	chr5:43118882-43118912	0	CAGCTAGCCTATCACTCCTGCAGACTCTCTT	1	3	11	ABC2	-	.
chr5	43126447	43126472	chr5:43126447-43126472	0	GGGTCAGTTCACACATGGGCATGTTG	1	3	6	ABC1	-	.
chr5	43127971	43127990	chr5:43127971-43127990	0	AAACATCCTTGTACATGTTT	3	2	0	AD2	1.0	.
chr5	43128204	43128230	chr5:43128204-43128230	0	AGATTTGTTAAGTTACCAAACTAGTCT	1	2	7	AC1	1.0	.
chr5	43131873	43131896	chr5:43131873-43131896	0	GAACATGTATCTTCAAACTTTTCC	1	2	4	AD2	1.0	.
chr5	43132198	43132227	chr5:43132198-43132227	0	AAGCTAGTTGTATTTTCCTTGGGCTACTCT	1	2	10	AC2	-	.
chr5	43133590	43133616	chr5:43133590-43133616	0	GAAGTAGTTTACAGTCAAGAGATGTCC	1	2	7	AA2	1.0	.
chr5	43136846	43136869	chr5:43136846-43136869	0	GGACTAGCTTAAAGAGACATACAG	1	3	4	ACD2	1.0	.
chr5	43139069	43139096	chr5:43139069-43139096	0	CAACAAGCTCCAAGCCCTGGGCTTTTCT	1	2	8	AC2	-	.
chr5	43143496	43143524	chr5:43143496-43143524	0	GAACTAGTTTAGATGAGCCAGACATCGTT	1	2	9	AD4	1.0	.
chr5	43145872	43145902	chr5:43145872-43145902	0	AGACAAGTTGAGTTTGTCATTTAAAATGTCT	1	3	11	ACC2	-	.
chr5	43146983	43147003	chr5:43146983-43147003	0	AAGCTTGTCTCATGATTGTTT	1	2	1	AD1	1.0	.
chr5	43148227	43148255	chr5:43148227-43148255	0	TAACTAGCTATGTGTGGTGGCACATGCCT	1	3	9	CCD2	-	.
chr5	43149508	43149529	chr5:43149508-43149529	0	TAACAAGTTTTTGGACATACGC	1	3	2	ACD2	1.0	.
chr5	43150304	43150326	chr5:43150304-43150326	0	AGACAACTTTGAAAAGATAGTCC	1	2	3	AA2	-	.
chr5	43151087	43151110	chr5:43151087-43151110	0	GAGGATGTCTACTAGGGCAAGTTT	2	1	4	A1	-	dELS
chr5	43153317	43153336	chr5:43153317-43153336	0	GAAAATGTTTAAGAATGTTC	1	2	0	AA2	-	.
chr5	43157109	43157131	chr5:43157109-43157131	0	GAGTTTGTCTCAAAGACATCTCT	1	2	3	AA2	-	.
chr5	43159745	43159775	chr5:43159745-43159775	0	CAACTATTTTCTTCTGGCCTGTGGCTTGCTT	1	3	11	ACC2	1.0	.
chr5	43160825	43160851	chr5:43160825-43160851	0	AGGCATGCCACCATGCCCAGCTAATTT	1	3	7	ACC1	1.0	.
chr5	43161122	43161144	chr5:43161122-43161144	0	GGATAAGCCCTGCAGTCTTGTTT	1	2	3	AD2	1.0	.
chr5	43162927	43162946	chr5:43162927-43162946	0	AAGCAATCCCTGACATGTTT	3	2	0	AC2	1.0	.
chr5	43164086	43164114	chr5:43164086-43164114	0	GAAAATGCTTTCTGATTGCAAACATGTAT	1	2	9	AD3	2.0	.
chr5	43167311	43167335	chr5:43167311-43167335	0	AAACTTGCTTTACACGGGGTTGTCA	1	2	5	AC1	-	.
chr5	43167746	43167773	chr5:43167746-43167773	0	AAGCATGTGCAATCTGTGTAACATGTTA	1	3	8	CCD2	2.0	.
chr5	43171565	43171588	chr5:43171565-43171588	0	AAGAATGCTATTATTGACATGCTC	1	3	4	ACC1	2.0	.
chr5	43174747	43174770	chr5:43174747-43174770	0	GAACAAGTCCATCCAGATCTGCTC	1	2	4	AB1	-	.
chr5	43177874	43177899	chr5:43177874-43177899	0	TGGCATGCCACTTTCCCAGCATGTTG	1	4	6	CCCC	-	.
chr5	43179261	43179293	chr5:43179261-43179293	0	AAACAAGTGATTCTATGATCATTAAACTAGTCA	1	3	13	CCD2	-	.
chr5	43180293	43180315	chr5:43180293-43180315	0	GGAGAAGCTGAGAAAGCTTGTTG	1	3	3	ACC1	-	.
chr5	43180322	43180348	chr5:43180322-43180348	0	GAGCCAGTATTTGAACTGAGCAAGCCT	1	2	7	BD1	-	.
chr5	43190797	43190822	chr5:43190797-43190822	0	GGGGATGTCTCTTTAAAAACAAATTT	1	2	6	AA2	-	.
chr5	43194797	43194816	chr5:43194797-43194816	1	CATGTTGCCCAGGCATGTCT	3	3	0	ACD1	2.0	.
chr5	43199300	43199330	chr5:43199300-43199330	0	AAAGTAGTTGAAATGAAATAATGACTAGTCT	1	3	11	ACC1	-	.
chr5	43200017	43200040	chr5:43200017-43200040	0	AGGCATGTGCCATCACGCATGCTC	1	2	4	DD2	2.0	.
chr5	43203707	43203726	chr5:43203707-43203726	0	GAGCTAGTCTCAACTTTCCA	3	3	0	ACC1	-	.
chr5	43208953	43208980	chr5:43208953-43208980	0	AGGCAAGTCCATGGGTGTGTACATTTCC	2	2	8	AD1	-	dELS
chr5	43209263	43209293	chr5:43209263-43209293	0	AAGAATGTCTACCCGCATTTGAGGTATGCTT	1	2	11	AA2	-	dELS
chr5	43210001	43210022	chr5:43210001-43210022	0	GAGTAAGATTGAGGACTTGCCC	1	2	2	AD1	1.0	.
chr5	43216188	43216217	chr5:43216188-43216217	0	AGGCTTTTTCTGAAGACCCCAGGCATGGTT	1	2	10	AD2	1.0	.
chr5	43216576	43216598	chr5:43216576-43216598	0	GGACAAGTCATGTAAACTTTTTG	1	3	3	ACC1	-	.
chr5	43222142	43222162	chr5:43222142-43222162	0	GAAAAAGTTCTGGCCTTGCCT	1	2	1	AD2	-	dELS,CTCF-bound
chr5	43222987	43223015	chr5:43222987-43223015	0	AAATTAGCCTGGCGTGGTGGTGCATGCCT	1	2	9	AD2	3.0	.
chr5	43226469	43226500	chr5:43226469-43226500	0	GAGGATGTTTGGCTTCAGCTAGAAGGATGTCT	1	2	12	AA2	-	.
chr5	43229184	43229203	chr5:43229184-43229203	0	GGGCTAGCCTGGGCAACATG	2	3	0	ACD2	1.0	.
chr5	43231174	43231193	chr5:43231174-43231193	0	GGGCATGTTGGCACAAGCTT	4	2	0	CD	-	.
chr5	43237083	43237107	chr5:43237083-43237107	0	GGACTAGCTGTCTTGAACCTTGTTG	1	3	5	CCD2	1.0	.
chr5	43238509	43238536	chr5:43238509-43238536	0	GAGATTGTTTTTTAGGTTGAGCATGGTT	1	2	8	AD3	1.0	.
chr5	43244327	43244354	chr5:43244327-43244354	0	GGACATACCTACAAGTCAAAACCAGTTC	1	2	8	AB2	1.0	.
chr5	43244642	43244662	chr5:43244642-43244662	0	CAACTAGTATAGGACAAGTTG	1	3	1	CCD2	1.0	.
chr5	43247112	43247134	chr5:43247112-43247134	0	GAAAAAGCTCCACATACATGTTT	1	2	3	AD2	2.0	.
chr5	43249013	43249041	chr5:43249013-43249041	0	AGACATGTGCCACCTTGCCCGGCTAGTTT	1	2	9	CD	-	.
chr5	43249667	43249689	chr5:43249667-43249689	0	GGAGCTGTCTACTGGGCATGCTC	1	2	3	AB4	1.0	.
chr5	43249787	43249817	chr5:43249787-43249817	0	GAGCAACCTTTTTACACTTAGTAACTAGTTC	1	2	11	AC2	-	.
chr5	43251271	43251302	chr5:43251271-43251302	0	AAACATGCTAACAATCAATCTCAGACTTTCTC	1	2	12	AC2	-	.
chr5	43251893	43251920	chr5:43251893-43251920	1	GAACTACCTTTGAGTCAAGGGCATGCCC	1	1	8	A2	-	.
chr5	43252017	43252049	chr5:43252017-43252049	0	AGACATATCCACCATAGAGACATTAGCTAGCTA	1	3	13	ACC2	1.0	.
chr5	43252206	43252226	chr5:43252206-43252226	0	AAATTAACTTCAAACTTGTCC	1	2	1	AA1	-	.
chr5	43252441	43252460	chr5:43252441-43252460	0	CAACTTGCCCAGAATTGTCA	2	3	0	ACC2	1.0	.
chr5	43254147	43254169	chr5:43254147-43254169	0	GAGCATGTATTTGAAAAATGTCT	1	2	3	AD2	-	.
chr5	43256506	43256529	chr5:43256506-43256529	0	GAACATGTTATGTTTGACATGCCT	1	2	4	CC	-	.
chr5	43258585	43258611	chr5:43258585-43258611	0	GGGCATGCCATCATGCCTGGCTAATTT	1	3	7	ACC1	3.0	.
chr5	43261188	43261214	chr5:43261188-43261214	0	TGACTTCCTCAATGGTTGAACTAGTTT	1	2	7	AC1	-	.
chr5	43265560	43265588	chr5:43265560-43265588	0	GAACATCCTCCTTTAGCTTGGAGAAGTTT	1	2	9	AA2	2.0	.
chr5	43267327	43267347	chr5:43267327-43267347	0	GAACTTATTCAAAACTTCTCT	1	2	1	AA2	-	.
chr5	43272587	43272616	chr5:43272587-43272616	0	AGGCAACTTTTGTGTCTAGAAGGAAAGCCT	1	2	10	AA2	1.0	.
chr5	43273144	43273165	chr5:43273144-43273165	0	CCACTTGCTCCCAGGCTTGCTG	1	3	2	CCD1	1.0	.
chr5	43277259	43277289	chr5:43277259-43277289	0	GGGGAAGCTCTCTGAACCAGAAAGCAAGCTC	1	1	11	A1	1.0	.
chr5	43278241	43278263	chr5:43278241-43278263	0	CACCATGTTTGTCAGGCTTGTCT	1	2	3	CD	1.0	.
chr5	43281149	43281172	chr5:43281149-43281172	0	AGGCTTGCTACTTTGGATTAGTCA	1	3	4	ACC2	-	.
chr5	43281613	43281644	chr5:43281613-43281644	0	AAGCTTCCCTTGCCTTCATGTCAGAGAAGTCT	1	2	12	AA2	-	.
chr5	43281945	43281976	chr5:43281945-43281976	0	GGACATGTATCAGTCATTATTAAAGCATGTTA	1	2	12	CD	-	.
chr5	43282742	43282761	chr5:43282742-43282761	0	AGAAATATCTAGGCATGCCT	2	2	0	AA1	-	dELS
chr5	43283617	43283644	chr5:43283617-43283644	0	AAGCAAGGCCTTTCCTCAAGACCAGTCC	1	2	8	BD2	-	.
chr5	43287750	43287772	chr5:43287750-43287772	0	AAACAAGTTCTGCAGACATTCCA	1	2	3	AC3	1.0	.
chr5	43288131	43288155	chr5:43288131-43288155	0	AAAGTAGTCCAGGAAAGACATTCTT	1	2	5	AA2	1.0	.
chr5	43291316	43291335	chr5:43291316-43291335	0	GGACAACTCTGGAGAAGTTT	1	2	0	AA2	-	.
chr5	43293016	43293036	chr5:43293016-43293036	0	AATCATGTCCAAAAGAAGCCT	1	2	1	AD2	-	.
chr5	43294390	43294411	chr5:43294390-43294411	0	AGTCATGCCACAAAACAAGTTA	2	3	2	CCD1	1.0	dELS
chr5	43294796	43294817	chr5:43294796-43294817	2	GAGCTAGCCTTCATAAATGCCT	2	2	2	AD1	-	.
chr5	43297120	43297146	chr5:43297120-43297146	2	AGGCTTGTAAAAATCATAGGCATGTTG	1	3	7	CCD2	-	.
chr5	43298905	43298937	chr5:43298905-43298937	2	CAACAATTCCCACATCTTTTGGCCAGCAAGCTT	1	3	13	ACC2	-	.
chr5	43299211	43299237	chr5:43299211-43299237	0	GGGCATCTCTAGATTTAAAACATGATT	1	2	7	AD2	-	.
chr5	43299917	43299937	chr5:43299917-43299937	0	GAAATAGCTACAAACTTGTTG	1	3	1	ACC1	-	.
chr5	43300391	43300412	chr5:43300391-43300412	0	GAACATTCTGTATGACTTGTTT	1	3	2	ACC2	-	.
chr5	43300924	43300949	chr5:43300924-43300949	0	AGGGATGCTTAATGGGAGACTTCCTT	1	2	6	AA2	-	.
chr5	43302061	43302080	chr5:43302061-43302080	0	GATCAAGCTCAGACAAGCTG	3	2	0	CD	-	dELS,CTCF-bound
chr5	43304170	43304191	chr5:43304170-43304191	0	AGACTAGTCCATAGGCTTATAA	1	3	2	ACD2	-	.
chr5	43306344	43306364	chr5:43306344-43306364	0	AGGGAAGTCCTAACCTAGCTC	1	2	1	AD2	-	.
chr5	43308175	43308202	chr5:43308175-43308202	0	AAACAAGTTGTAATGAGTTAGCAAATTT	1	3	8	ACC1	2.0	.
chr5	43309068	43309092	chr5:43309068-43309092	0	AGACCAGTTCTTGAAAAACAAGATT	1	2	5	BD3	1.0	.
chr5	43310152	43310171	chr5:43310152-43310171	0	AGACTTGCTCAAACCTGTAC	2	2	0	BD1	1.0	dELS
chr5	43315439	43315462	chr5:43315439-43315462	0	AAACTAATTCCGATGGACTAATTT	1	2	4	AA2	-	dELS
chr5	43315725	43315756	chr5:43315725-43315756	0	CAGCTTTCTCTTCAAACTTATTTAACATGTCT	1	3	12	ACC2	-	.
chr5	43317870	43317889	chr5:43317870-43317889	0	AGACTGGCTCAAGCATCTCC	2	2	0	AB2	-	.
chr5	43319902	43319922	chr5:43319902-43319922	0	AGGCTTCTCCTGGGCAAGTTT	1	1	1	A2	1.0	.
chr5	43330540	43330562	chr5:43330540-43330562	0	GAACAAACCTATAAGACTTGTCT	1	1	3	A2	-	.
chr5	43330641	43330671	chr5:43330641-43330671	0	TAACAGGCTTTAACCCCCTTAAAGCATGCTG	1	3	11	BCC2	1.0	.
chr5	43332995	43333019	chr5:43332995-43333019	0	AAGCATGTCTGTGTGAAGAGAGTCC	2	2	5	AB1	1.0	.
chr5	43339892	43339916	chr5:43339892-43339916	0	AAACAAACTCATATCAACCAAGCTT	1	2	5	AD2	-	.
chr5	43341943	43341971	chr5:43341943-43341971	0	AAACTACTCCGAGCTAAAGGAGGAAGTTC	1	2	9	AA2	1.0	.
chr5	43347774	43347800	chr5:43347774-43347800	0	AAGCTAGTGTTGGAAAGAAGCAAGCCA	1	2	7	CD	2.0	pELS,CTCF-bound
chr5	43348462	43348492	chr5:43348462-43348492	0	TGGCTTGTTTGCAGAGGCCCTGGACAATGTC	1	3	11	ACD2	1.0	pELS
chr5	43349109	43349132	chr5:43349109-43349132	0	AGCCCTGCCCTTCTGAGCTTGTCC	1	2	4	BD4	1.0	pELS,CTCF-bound
chr5	43351044	43351066	chr5:43351044-43351066	0	AAACTTCCTCACCTAACTTGTCT	1	2	3	AC2	-	.
chr5	43351175	43351206	chr5:43351175-43351206	0	GGACTGGCTAGGCAGATCCTGAAAGCAAGCCA	1	3	12	BCC2	-	.
chr5	43351261	43351287	chr5:43351261-43351287	0	GGAATTGCTTTTTCTTCAGGGAAGTCT	1	2	7	AA2	1.0	.
chr5	43352477	43352509	chr5:43352477-43352509	0	AAACATGTCTTACAACATGAGGAGGAAGAGTCT	2	2	13	AB1	-	.
chr5	43353997	43354022	chr5:43353997-43354022	0	TGACATGCCTTCCTCCAATCTAGCTT	1	2	6	CD	-	.
chr5	43354709	43354730	chr5:43354709-43354730	0	AAACATGGCTTTGAGCCTGCCC	1	2	2	BD2	-	.
chr5	43354973	43355001	chr5:43354973-43355001	0	TGTCTTGCTTTGCCTGGGGCAGCTTGCCT	1	3	9	CCD1	-	.
chr5	43357233	43357265	chr5:43357233-43357265	0	TAACATGCCAAAGTTAGTCATGTGGTCAAGTCC	1	3	13	CCD2	-	dELS
chr5	43358421	43358450	chr5:43358421-43358450	0	GGACTTGCTTATGTCAGCCAAAACTGGCCT	1	1	10	B1	2.0	dELS
chr5	43359126	43359148	chr5:43359126-43359148	0	TGATAAGCTCCTGAGACAAGCTC	1	2	3	AC3	1.0	.
chr5	43359387	43359416	chr5:43359387-43359416	0	TGGCTAGTTATCTGTAGCAGGAACATATCC	1	3	10	ACC1	1.0	.
chr5	43362878	43362897	chr5:43362878-43362897	3	AGATTTGTTCAGGCATGTCC	4	1	0	A1	-	dELS
chr5	43363346	43363376	chr5:43363346-43363376	0	AGACATGGCTCTGCCCTCACGGGGCTTTTCT	1	2	11	AD2	1.0	.
chr5	43365704	43365727	chr5:43365704-43365727	0	TGTCTTGCTAGGTTGGGCTAGTTC	1	3	4	CCD1	-	.
chr5	43366105	43366133	chr5:43366105-43366133	0	GAACATGCTTCTTTAGCTCAGAGGAGTTT	2	2	9	AB1	2.0	.
chr5	43381811	43381836	chr5:43381811-43381836	0	GGCCAAGTCCACTTGAGGAATTGTCT	1	2	6	AD2	1.0	.
chr5	43384308	43384329	chr5:43384308-43384329	0	GGGCTTTTTCAAAGACTTGCTG	1	2	2	AC2	-	.
chr5	43385542	43385567	chr5:43385542-43385567	0	AGACATGCTCCATACTAAACTAATCT	2	1	6	A1	-	.
chr5	43386525	43386550	chr5:43386525-43386550	0	ATACAAGTTTGAATCAAGAATTGTTT	1	2	6	AD2	1.0	.
chr5	43387120	43387140	chr5:43387120-43387140	0	CAGCATGCCAGGGAGATGCCT	1	3	1	ACC2	-	dELS,CTCF-bound
chr5	43387769	43387795	chr5:43387769-43387795	0	GTGCATGCCACCATGCCTGGCTAGTTT	1	3	7	CCD1	1.0	.
chr5	43389523	43389548	chr5:43389523-43389548	0	AAGCAACTCTAATAGGAAACATACTT	1	2	6	AA2	-	dELS,CTCF-bound
chr5	43390158	43390180	chr5:43390158-43390180	0	GAGGTTGTTGGGGAGGCAAGCTG	1	3	3	ACC1	-	.
chr5	43397720	43397750	chr5:43397720-43397750	0	GAGATAGCTTTTCTGTGAAGTGAACTTTTTT	1	2	11	AA2	-	.
chr5	43397980	43398006	chr5:43397980-43398006	0	GAAAAAGCTCCCTTGGGAAAAATGTCT	1	2	7	AA2	-	.
chr5	43402028	43402049	chr5:43402028-43402049	0	CAGCATGTCCAGTGAGATGCTT	1	3	2	ACC2	1.0	DNase-H3K4me3,CTCF-bound
chr5	43403702	43403730	chr5:43403702-43403730	0	AAACTACTCCGAGCTAAAGGAGGAAGTTC	1	2	9	AA2	1.0	.
chr5	43414232	43414260	chr5:43414232-43414260	0	AGAAAAGCCTGAACAGGCAGGACTTGCTG	1	2	9	AC2	1.0	pELS
chr5	43422238	43422262	chr5:43422238-43422262	0	GAACATTTTCCAGCTGAGATAGCTT	1	2	5	AA2	1.0	dELS,CTCF-bound
chr5	43425731	43425759	chr5:43425731-43425759	0	TACAATGTTTAAAAAAAAAAAACTTGCTT	1	3	9	ACD1	-	.
chr5	43427438	43427457	chr5:43427438-43427457	0	AGGATTGACTAGACAAGCCT	2	2	0	AD1	2.0	dELS
chr5	43428831	43428850	chr5:43428831-43428850	4	GTGCATGTCCACACATGTTC	3	2	0	DD2	-	.
chr5	43429868	43429887	chr5:43429868-43429887	3	AGGCAAGCCTGATCATGCCA	4	2	0	CD	1.0	dELS
chr5	43434154	43434178	chr5:43434154-43434178	0	TGGCTTGTACTTTTAAAACATGTTA	1	3	5	CCD2	1.0	.
chr5	43437496	43437518	chr5:43437496-43437518	0	CAGCATGCTTCCGTAACTACTTC	1	3	3	ACC1	1.0	.
chr5	43437546	43437572	chr5:43437546-43437572	0	GGAAAAGCCCTCTACATAGACTATTCT	1	2	7	AA2	-	.
chr5	43439703	43439735	chr5:43439703-43439735	0	GAGGTTGTTTGATTTTTTCTTGTAAATTTGTTT	1	2	13	AA2	2.0	.
chr5	43444045	43444070	chr5:43444045-43444070	0	AAAATTGTCTTCCACCAAACTAGTCT	1	1	6	A1	1.0	.
chr5	43446346	43446373	chr5:43446346-43446373	0	GGAGAAGTTTTTCCAAATGGGCATATCC	1	2	8	AA2	-	.
chr5	43446656	43446678	chr5:43446656-43446678	0	GGACATGCAAAAGAAACATGTTC	1	2	3	CD	-	.
chr5	43448437	43448461	chr5:43448437-43448461	0	GAACAAATCTATAAAAAGCTAGTAT	1	2	5	AD2	-	.
chr5	43448779	43448810	chr5:43448779-43448810	0	AAACAACCCCCCCCCACAAAAAAAACTATCTC	1	2	12	AA2	1.0	.
chr5	43450136	43450164	chr5:43450136-43450164	0	AGGCATACACCACCATGCCGGGCTAGTTT	2	2	9	AD1	2.0	.
chr5	43451149	43451170	chr5:43451149-43451170	0	GGACATGTCACTTATCATGCTT	1	3	2	CCD2	-	.
chr5	43453488	43453519	chr5:43453488-43453519	0	CAACATGTCTGTGTGCATCTTTAGGCAAGTAC	1	2	12	CD	-	.
chr5	43454540	43454566	chr5:43454540-43454566	0	AAATTTGTCTTGTGGTAGAGAAAGTTC	1	2	7	AA2	1.0	.
chr5	43459818	43459843	chr5:43459818-43459843	0	GGACTGGTTTTGTGGAAGACAATTTT	1	2	6	AB2	1.0	.
chr5	43460772	43460801	chr5:43460772-43460801	0	AAATTAGCCCAAGCCAGAGGGGAAATGCCC	1	2	10	AA2	-	.
chr5	43462790	43462814	chr5:43462790-43462814	0	AAAATAGCCTTAAAAAAGCAAATTT	1	2	5	AA2	-	dELS
chr5	43465096	43465128	chr5:43465096-43465128	0	AAACAAATTTACAAGAAAAAAACAAACAACCCC	1	2	13	AA2	-	.
chr5	43468811	43468835	chr5:43468811-43468835	0	GGGATAGACTATACAAAACAAGTCT	1	2	5	AD1	-	.
chr5	43469161	43469181	chr5:43469161-43469181	0	AAGCAAGAGCAAAGCAAGCCC	1	2	1	DD1	-	.
chr5	43471628	43471660	chr5:43471628-43471660	0	AAACAAATCTGCACACCTATAGCGAACTAATTT	1	2	13	AA2	-	.
chr5	43480455	43480484	chr5:43480455-43480484	0	AGGCAAGTGCCACCAAGCTTGGGCAATTTT	1	2	10	AD2	-	.
chr5	43481650	43481682	chr5:43481650-43481682	0	CAGCTTGCTGATGAAAGAGGAAGGAAAAAGCTC	1	3	13	ACC2	-	.
chr5	43484534	43484557	chr5:43484534-43484557	0	AAGCAAGTCCATACAGAATAGTTT	1	1	4	A2	-	pELS,CTCF-bound
chr5	43485985	43486013	chr5:43485985-43486013	0	GGTTTTGTTCTTTCTTAATAGACAAGCTT	1	2	9	AD4	1.0	.
chr5	43487486	43487511	chr5:43487486-43487511	0	AAACCTGTTCGCTATAGAACTAACTT	1	2	6	AB3	1.0	.
chr5	43487725	43487754	chr5:43487725-43487754	0	TAACATGCTATACCTTCTATGGACAAGATC	1	3	10	CCD1	1.0	.
chr5	43490510	43490535	chr5:43490510-43490535	0	AAACATATTCAAAACTAAGAAAGTTT	1	2	6	AA2	-	.
chr5	43490679	43490698	chr5:43490679-43490698	0	GGACTAGTCTGGGTCAGTCT	3	2	0	AB1	-	.
chr5	43491260	43491286	chr5:43491260-43491286	0	AGAAATGTTTGCTAAAGAAACTATCTT	1	2	7	AA2	-	.
chr5	43491803	43491831	chr5:43491803-43491831	0	AGACAAGCCTGACCAACATGGAGAAACCC	1	2	9	AA1	-	.
chr5	43495214	43495241	chr5:43495214-43495241	0	TGAGAAGCTCTCAACAATGGGCTTGCCA	1	3	8	ACC1	2.0	.
chr5	43495832	43495862	chr5:43495832-43495862	0	AGGCATGTTAGCACTCGGCTCCAGCATGTTG	1	3	11	CCC	-	.
chr5	43496047	43496068	chr5:43496047-43496068	0	GGGCATGCTCTCAGGTCTGCCC	2	2	2	AB1	1.0	.
chr5	43499335	43499361	chr5:43499335-43499361	0	AGCCAAGTTTTCCTTCAGGAGTTGTTT	1	2	7	AD2	-	.
chr5	43500592	43500614	chr5:43500592-43500614	0	TGCCATGTTGGCTGGGCTTGTCT	1	3	3	CCD1	-	.
chr5	43500713	43500741	chr5:43500713-43500741	0	ACGTAAGTTTGAAGATTTCAAGCTTGTCA	1	3	9	ACD1	1.0	.
chr5	43501293	43501314	chr5:43501293-43501314	0	ATACATGTTACTGGGCATGCTT	2	2	2	CD	3.0	.
chr5	43502405	43502427	chr5:43502405-43502427	0	AAAATAGTTCCCAAAATAAGCCC	1	2	3	AA2	1.0	.
chr5	43506157	43506184	chr5:43506157-43506184	0	CAACTAGTTTATCTTTTGGGGCTTTATT	1	3	8	ACD2	-	.
chr5	43509094	43509125	chr5:43509094-43509125	0	GAACCTGTCTCTAAAAAACAAAAAAGTTGTTT	1	2	12	AB2	-	.
chr5	43513649	43513671	chr5:43513649-43513671	0	TTAAATGTTCTTTAAACAAGCTC	1	3	3	ACD1	-	.
chr5	43515884	43515907	chr5:43515884-43515907	0	AGGCAACCTTGATGGAGCAAGTGT	1	2	4	AD2	-	pELS
chr5	43516311	43516332	chr5:43516311-43516332	0	AAGCAACTTCCTGGGCATGCCG	1	2	2	AC2	1.0	.
chr5	43516390	43516414	chr5:43516390-43516414	0	AAGAAAGCCTCAGATGGGCATGTGT	1	2	5	AD3	-	.
chr5	43517297	43517323	chr5:43517297-43517323	0	GATTAAGCCTGTAAGGAAGGCATGTTG	1	3	7	ACD1	1.0	.
chr5	43518403	43518423	chr5:43518403-43518423	0	AGAGAAGTTTGGAAGAAGTTT	1	2	1	AA2	-	.
chr5	43524021	43524051	chr5:43524021-43524051	0	GAGCAAGCTATAAGGGAAAGGAGACCAGTTC	1	2	11	BC2	1.0	.
chr5	43524124	43524150	chr5:43524124-43524150	0	GGGCAAGTTTAGCAACTGGATATCCCC	2	2	7	AA1	-	.
chr5	43524472	43524493	chr5:43524472-43524493	0	AAGCTTGCTTTCTGGCAAGACC	1	2	2	CD	-	.
chr5	43526106	43526133	chr5:43526106-43526133	0	TTGCTAGTTTTTCAAGGTAGACTTGTTA	1	3	8	CCD1	-	.
chr5	43529315	43529336	chr5:43529315-43529336	0	ATACATTTTTCAGAACTAGTCT	2	2	2	AD1	2.0	.
chr5	43530717	43530746	chr5:43530717-43530746	0	AGGCATTCTTTTAAATGTATGGATAAGTTC	1	2	10	AA2	-	.
chr5	43531428	43531456	chr5:43531428-43531456	0	GGACAAGGTCAGGAAGTCAAGACCAGCCT	1	2	9	BD2	-	.
chr5	43531917	43531949	chr5:43531917-43531949	0	AAGCATGTTTAGAATGATGAGAAAAAATAACTT	2	2	13	AA1	-	.
chr5	43535730	43535753	chr5:43535730-43535753	0	AAACAAGATGAATTTAGCAAGTTT	1	3	4	CCD2	-	.
chr5	43536613	43536643	chr5:43536613-43536643	0	GGACTTCCATTTTTCACTTCTGAACTTGCTT	1	2	11	AD1	1.0	.
chr5	43539932	43539955	chr5:43539932-43539955	0	TAACTTGCTTCACAAAACTGGTTT	1	2	4	BC2	1.0	.
chr5	43541757	43541781	chr5:43541757-43541781	0	AAACTAGTTTTCTCTAAATTAGCTT	1	1	5	A2	-	.
chr5	43544461	43544484	chr5:43544461-43544484	0	AGACAAGTTCTATAAGGCTTGTCA	1	1	4	C1	-	.
chr5	43553575	43553606	chr5:43553575-43553606	0	GGAAATGTTTCCTTTGCAACAAGAGCTTATCC	1	2	12	AA2	-	dELS
chr5	43554276	43554305	chr5:43554276-43554305	0	GAACCTGCTTGTAGCTGCTAGAACAAGCAT	1	2	10	BD3	1.0	.
chr5	43556173	43556204	chr5:43556173-43556204	0	AGACTTGCTGTGACTCCGTTATGGGCATACCT	1	2	12	AC2	-	pELS,CTCF-bound
chr5	43559903	43559930	chr5:43559903-43559930	0	TTAAATGTCTCCTTCCCTAAACTAGCCC	1	3	8	ACD1	1.0	.
chr5	43561909	43561934	chr5:43561909-43561934	0	AAACAAGGTGAAGAGTAAACAAGTTC	1	2	6	CD	-	.
chr5	43566018	43566049	chr5:43566018-43566049	0	GGGCTTTCCCCACTTTTGGTCGGGACTTCTCC	1	2	12	AA2	-	.
chr5	43566346	43566370	chr5:43566346-43566370	0	GAACATGCTTGCTCTGGTCATCCCC	2	2	5	AD1	-	.
chr5	43566980	43567011	chr5:43566980-43567011	0	ATGCAAGCCCCCCAAGTTCAGTGGGCATTTTT	1	2	12	AD3	-	.
chr5	43568750	43568775	chr5:43568750-43568775	0	AAACAATTCCTAGATTTGGCTTGCCT	1	2	6	AC2	-	.
chr5	43569355	43569378	chr5:43569355-43569378	0	AAACTTGTCTCTTATAACATCCCA	1	3	4	ACC1	-	.
chr5	43570582	43570602	chr5:43570582-43570602	0	TGCCTAGTTCTTGGCAAGCCT	1	3	1	CCD1	1.0	.
chr5	43571353	43571384	chr5:43571353-43571384	0	GGGAATGCCCTACTCTGTCTATGGACTATTTC	1	2	12	AA2	2.0	.
chr5	43580859	43580885	chr5:43580859-43580885	0	GGATTAGTATAAGAGGAAGGCATGCCT	2	2	7	AD1	-	dELS
chr5	43581857	43581879	chr5:43581857-43581879	0	TGACAAGTCCGCAAGGCTGGCTG	1	3	3	BCC1	1.0	.
chr5	43583719	43583741	chr5:43583719-43583741	0	ATTCTAGTTTCTAAGGCTAGCCT	1	2	3	DD4	1.0	.
chr5	43584134	43584157	chr5:43584134-43584157	0	GAGGTAGATCAGCAGGACTTGTTT	1	2	4	AD1	2.0	.
chr5	43586261	43586282	chr5:43586261-43586282	0	AAGCATCTCAAAGGACTTGCTG	1	3	2	ACC2	1.0	.
chr5	43587341	43587370	chr5:43587341-43587370	0	GAACTGGTCCATAACTGCTGGGTCAAGCCC	1	2	10	BD2	1.0	.
chr5	43587700	43587731	chr5:43587700-43587731	0	AAACATGCTACTCTCACTGAGTACACAAGCTT	1	2	12	CD	1.0	.
chr5	43589449	43589470	chr5:43589449-43589470	0	AGGGAAGTTTGTAGAGAAGTTT	1	2	2	AA2	-	.
chr5	43591164	43591185	chr5:43591164-43591185	0	AGACATGTAAATTAACTTGCCT	1	3	2	CCD2	1.0	.
chr5	43591434	43591457	chr5:43591434-43591457	0	AGACAACTTTGTCTAAGCTTGATT	1	2	4	AD2	-	.
chr5	43591481	43591503	chr5:43591481-43591503	0	GAACTAGTTTGCAATGCAAGTGT	1	2	3	DD1	-	.
chr5	43600410	43600430	chr5:43600410-43600430	0	TAGTATGCCATGAGCTAGTTT	2	3	1	ACC1	-	.
chr5	43602144	43602171	chr5:43602144-43602171	0	AGACAAGTTCTCAAACTAAGGGTTTCCC	1	2	8	AA1	2.0	pELS,CTCF-bound
chr5	43602535	43602564	chr5:43602535-43602564	0	AGGCTGGCTCTGATGTTGGAAGACAAGCAC	1	2	10	BD2	-	PLS
chr5	43603006	43603037	chr5:43603006-43603037	0	TAACTAGCCTTTGAGCTCAAAGGGGCATTTCG	1	3	12	ACC1	1.0	.
chr5	43611129	43611160	chr5:43611129-43611160	0	TGGCTTGTTCAAAGAGTGATCCAAACAGGGTC	1	3	12	BCD2	-	.
chr5	43612638	43612666	chr5:43612638-43612666	0	AAGCTTGTTATATTCCTTGAAGAAAGCCA	1	3	9	ACC2	-	.
chr5	43617616	43617646	chr5:43617616-43617646	0	GAACTTTTTTGCTGTCATGAAGAAAATGTCC	1	2	11	AA2	-	.
chr5	43618751	43618779	chr5:43618751-43618779	0	TTACTAGCTGAGTGACCTTAGGCAAGTCT	1	3	9	CCD1	-	.
chr5	43618840	43618871	chr5:43618840-43618871	0	AGGCTTGTTGTGCAAATTAAAGGAGCAAGTGT	1	2	12	CD	-	.
chr5	43621132	43621152	chr5:43621132-43621152	0	TTACCTGTCTAGAACAAGTTT	1	3	1	BCD1	1.0	dELS
chr5	43622693	43622723	chr5:43622693-43622723	0	CAGCTTGCCGAAGATCACCCAGAACTAGTTA	1	3	11	CCC	-	.
chr5	43623390	43623412	chr5:43623390-43623412	0	AGACTTGTTTCTGAGGAATTTTT	2	2	3	AA1	1.0	dELS
chr5	43624465	43624490	chr5:43624465-43624490	0	TAGCAGGCTGAGTTGGGGGCATGCCC	1	3	6	BCC2	1.0	.
chr5	43625075	43625099	chr5:43625075-43625099	0	AGGATAGCTAGAGTTAAGCATGCCA	1	3	5	ACC1	-	.
chr5	43630539	43630571	chr5:43630539-43630571	0	TGACATGTTTTCAGCCAAATTGTGAGCTTTTTG	1	3	13	ACC1	-	.
chr5	43631049	43631071	chr5:43631049-43631071	0	AAACAAGCCTTCCAAATGTGTTT	1	2	3	AB1	1.0	.
chr5	43631544	43631573	chr5:43631544-43631573	0	GAGTAAGCCATGTGGATAGGAAGCTAGTTT	1	2	10	AC1	-	dELS,CTCF-bound
chr5	43632392	43632415	chr5:43632392-43632415	0	TAACTAGTTTCAGGGAGCAACTTT	1	2	4	AC2	1.0	.
chr5	43632510	43632531	chr5:43632510-43632531	0	GAGATAGTTCTGTAGCTAGCTA	1	3	2	ACC1	1.0	.
chr5	43634757	43634783	chr5:43634757-43634783	0	CAACTTGTCCTCAAGTGGAAGATGCCA	1	3	7	ACC2	-	.
chr5	43636155	43636185	chr5:43636155-43636185	0	AAAGTTGTTTTGAGGAATGAAGAAAAAGCCC	1	2	11	AA2	-	.
chr5	43636859	43636890	chr5:43636859-43636890	0	AAACATGTTCTTTAATTATGAGGTAAAAGCTT	2	2	12	AD1	-	.
chr5	43638046	43638075	chr5:43638046-43638075	0	CATCCTGTTCTCGTGATAGCGAGCTAGTTC	1	3	10	BCD1	-	.
chr5	43641852	43641882	chr5:43641852-43641882	0	AAACATGTCCATGTGTTTTTCAAAGTTGTGT	2	2	11	AD1	-	.
chr5	43646094	43646119	chr5:43646094-43646119	0	AGACTTGGTTTTTCAGCAACATGTTA	1	3	6	CCD2	-	.
chr5	43647178	43647210	chr5:43647178-43647210	0	GAGTAAGTCTCAGCAAAATGACTGAAAAAGCCT	1	2	13	AA2	1.0	dELS,CTCF-bound
chr5	43648706	43648732	chr5:43648706-43648732	0	AAAATTGCCTTCATAAAAGTCTTGTCT	1	2	7	AD2	1.0	.
chr5	43649986	43650010	chr5:43649986-43650010	0	GAGGATCTCTGCAGGGAACATGTCT	2	2	5	AA1	-	.
chr5	43651186	43651215	chr5:43651186-43651215	0	GAAATAGTTTTGCATTCTGATAGCAAGTTT	1	2	10	AC2	1.0	.
chr5	43660217	43660241	chr5:43660217-43660241	0	AGCCATGTTTCTGGAAAGGTTGTTC	1	2	5	AD2	-	.
chr5	43662074	43662101	chr5:43662074-43662101	0	AGACTTGTTTCTAGTTCTTGAAATGTCA	1	3	8	ACC2	1.0	.
chr5	43663427	43663457	chr5:43663427-43663457	0	AAACAAGTCAGAAACCAACAAATACAAGCCT	1	2	11	CD	-	.
chr5	43668110	43668142	chr5:43668110-43668142	0	GGGATTGTTTGTTTTTTTCTTGTAAATTTGTTT	1	2	13	AA2	-	.
chr5	43673287	43673314	chr5:43673287-43673314	0	TGTCTTGCCCACACTGTCCGACAAGCCC	1	3	8	CCD1	1.0	.
chr5	43673818	43673840	chr5:43673818-43673840	0	AGACTAGCCTGGCCAACATGGTG	1	3	3	CCD1	1.0	.
chr5	43678357	43678386	chr5:43678357-43678386	0	AAAGAAGTTAAGTTGTTAATGAACAAGCCA	1	3	10	ACC1	-	.
chr5	43683970	43683991	chr5:43683970-43683991	0	AAGGTAGTTTTGGGACATGGTT	1	2	2	AD3	-	dELS,CTCF-bound
chr5	43684795	43684824	chr5:43684795-43684824	0	CAGCATGTGATAAACCAAAGAAACTTGCCT	1	3	10	CCD2	3.0	.
chr5	43687763	43687787	chr5:43687763-43687787	0	CAACTAGCTCAACAAAAACATTGTC	1	3	5	ACD2	-	.
chr5	43690063	43690093	chr5:43690063-43690093	0	AGAGAAATCTAGAAATTTGGAAAACATGTTT	2	2	11	AA1	1.0	.
chr5	43694338	43694362	chr5:43694338-43694362	0	GGGCATCCTTGTCTTAGGCTGGTTT	1	2	5	AB2	1.0	.
chr5	43695813	43695839	chr5:43695813-43695839	0	GAGCAAGCCAAAAAAGAGAGCTTGTGC	1	2	7	CD	1.0	.
chr5	43696945	43696974	chr5:43696945-43696974	0	GGGCCTGTTGCAAAGGTCGCTGACATGCCC	1	3	10	BCC1	1.0	.
chr5	43697407	43697438	chr5:43697407-43697438	0	CAACAAGTCTCTAGGGAGTTCCAAACTTTCCC	1	2	12	AC2	-	.
chr5	43700330	43700358	chr5:43700330-43700358	0	TGACTAGTCAGATGAAAAAGAACTTGTAC	1	3	9	CCD1	-	.
chr5	43702855	43702876	chr5:43702855-43702876	0	GAGCATGTTTAGGGCCCAGTTT	2	2	2	BD1	-	.
chr5	43703876	43703898	chr5:43703876-43703898	0	AAACTTATGCACTAAACTTGTTT	1	2	3	AD1	-	.
chr5	43705984	43706014	chr5:43705984-43706014	0	AAGCAATTTTGATTTCTTGAAAAGGTAGTTC	1	2	11	AA2	-	.
chr5	43706506	43706529	chr5:43706506-43706529	0	TGATTTGTCTTTAAGGGCTTGTTA	1	3	4	ACC1	-	.
chr5	43714388	43714409	chr5:43714388-43714409	0	AGGTTTGCCCCAGGAGTAGCCC	1	2	2	AA2	1.0	.
chr5	43714468	43714495	chr5:43714468-43714495	0	AGGTTTGTTCTGAGCACCAGGCATGACT	1	2	8	AD3	-	.
chr5	43715388	43715410	chr5:43715388-43715410	0	GAGCATGACCATATAACTTGCTT	1	2	3	CD	2.0	.
chr5	43715680	43715711	chr5:43715680-43715711	0	AAACAAGCTATAACAGCCTTCACAACAAACTT	1	3	12	ACC1	2.0	.
chr5	43716076	43716108	chr5:43716076-43716108	0	CAGCTAACTGAGAAGGAACAGAAAGACTTGCCC	1	3	13	ACC2	-	.
chr5	43718408	43718431	chr5:43718408-43718431	0	AGGCTTGCTTAGGTAAACAAAGCA	1	3	4	ACD2	-	.
chr5	43723103	43723135	chr5:43723103-43723135	0	AAACAAATTTACAAGAGAAAAACAAACAACCCC	1	2	13	AA2	-	.
chr5	43726136	43726160	chr5:43726136-43726160	0	AGACTTGCTGAATGCAGGGTTGCTA	1	3	5	ACC2	-	.
chr5	43727758	43727777	chr5:43727758-43727777	0	AGACTATTCTGGGCATCTCC	1	2	0	AA2	-	.
chr5	43728330	43728354	chr5:43728330-43728354	0	GAGTTAGTTCTGGTAGGACTTGTTT	1	1	5	A1	-	.
chr5	43728589	43728611	chr5:43728589-43728611	0	AAGCATGCTCTGGAATTATGCTT	2	2	3	AD1	2.0	.
chr5	43729021	43729049	chr5:43729021-43729049	0	AAACATATCTATAGACATCAAGTAAGTTT	1	2	9	AA2	-	.
chr5	43729251	43729270	chr5:43729251-43729270	0	AATCTTGCATGAACATGTTT	3	2	0	DD1	-	.
chr5	43732411	43732435	chr5:43732411-43732435	0	AAACCAGCCTCTGACAAGCAATTCT	1	2	5	AB3	-	.
chr5	43736090	43736122	chr5:43736090-43736122	0	GGACTTGCCTTTGCTTGATGGGGAGACTAGCCT	2	0	13	0	1.0	.
chr5	43740075	43740100	chr5:43740075-43740100	0	AGGCTAGCCCACACACTGAATAGTTT	1	2	6	AC1	-	.
chr5	43741101	43741121	chr5:43741101-43741121	0	AAACTAGTTCATAGGAAGCTC	1	2	1	AC1	-	.
chr5	43742060	43742088	chr5:43742060-43742088	0	GGGATTGTTTTTTTCTTGTAAATTTGTTT	1	2	9	AA2	-	.
chr5	43750913	43750934	chr5:43750913-43750934	0	AAATATGTTGTATAACATGTTT	2	3	2	ACC1	-	.
chr5	43752227	43752257	chr5:43752227-43752257	0	GGGGTTGTTTGTTTTGCTTATAGATTTGTTT	1	2	11	AA2	-	.
chr5	43753689	43753711	chr5:43753689-43753711	0	CGACATGCCCTGGAGACATTTTC	1	2	3	AC2	1.0	.
chr5	43754098	43754118	chr5:43754098-43754118	0	CAACAAGTCTCTAGGAAGTTC	1	3	1	ACC2	1.0	.
chr5	43755897	43755922	chr5:43755897-43755922	0	AGGCATGTTCCTTCAATACCTAGTTT	1	2	6	CD	1.0	.
chr5	43756601	43756631	chr5:43756601-43756631	0	GAAATAGTTTCATTAGAAATGGTACTAGTTC	1	2	11	AD2	1.0	.
chr5	43756662	43756687	chr5:43756662-43756687	0	GAATTTGTCTGGTCCTGGGCTTATTT	1	2	6	AA2	-	.
chr5	43759292	43759322	chr5:43759292-43759322	0	TAACTTCTTTGCATTGGGATATGACATGCTT	1	3	11	ACC2	-	.
chr5	43760622	43760646	chr5:43760622-43760646	0	AGATTTGCCCTTTTGAGGCTATTTT	1	2	5	AA2	1.0	.
chr5	43761617	43761636	chr5:43761617-43761636	0	TGGCAAATCCAGGCATGTCT	3	2	0	AC1	-	.
chr5	43764897	43764916	chr5:43764897-43764916	0	AAATTTGTTAAGACTTGTTT	2	2	0	AC1	-	.
chr5	43765059	43765080	chr5:43765059-43765080	0	AAAAAAGCTGAAAAACAAGTCT	1	2	2	AC1	-	.
chr5	43766708	43766734	chr5:43766708-43766734	0	GAACTTGCTGCCTCTTAAGGAAAGCCC	1	2	7	AC2	1.0	.
chr5	43770379	43770398	chr5:43770379-43770398	0	TAGGGAGTTTGAACTAGTTT	1	3	0	ABC1	1.0	.
chr5	43772892	43772914	chr5:43772892-43772914	0	GAAATTGGCTGTTGAACAAGTTT	1	2	3	AD1	-	dELS
chr5	43773813	43773837	chr5:43773813-43773837	0	TGCTTTGTTTTAATCAAGCTTGTTT	1	3	5	ACD1	-	.
chr5	43776178	43776199	chr5:43776178-43776199	0	AGAGAAGCTCCTGGACTACCCT	1	2	2	AA2	1.0	.
chr5	43777837	43777869	chr5:43777837-43777869	0	AAATAAGTTCACTGTAAGTGTGTAAGTTTGTTT	1	2	13	AA2	-	.
chr5	43782501	43782531	chr5:43782501-43782531	0	AAACATATCCATTTATATTTTAAACAACTCT	1	2	11	AA2	-	.
chr5	43786318	43786346	chr5:43786318-43786346	0	AGGCATGCTTACACTACTAAAAATTGTAC	2	2	9	AD1	-	.
chr5	43787340	43787369	chr5:43787340-43787369	0	GGGCTTGCCTCCTTCATTATCGGCAAACTT	1	2	10	AC1	1.0	.
chr5	43789213	43789235	chr5:43789213-43789235	0	AGGCAAGTCTTACAGGTTAGTTC	1	1	3	A2	1.0	.
chr5	43792816	43792844	chr5:43792816-43792844	0	AAACTACTCCGAGCTAAAGGAGGAAGTTC	1	2	9	AA2	1.0	.
chr5	43796904	43796932	chr5:43796904-43796932	0	AAACAAGTTTACAAGAAAAAAGCAAACAA	1	3	9	ACD2	1.0	.
chr5	43798711	43798736	chr5:43798711-43798736	0	AGACATTTTTCTTGGGAAGCTATTTT	1	2	6	AA2	1.0	.
chr5	43802421	43802445	chr5:43802421-43802445	0	GAGAATGCCTTGGGGTAGCATGTTT	1	2	5	AC2	1.0	dELS
chr5	43803830	43803852	chr5:43803830-43803852	0	GTACTTGCCTCACAGACTTGTAC	1	2	3	DD3	2.0	.
chr5	43804487	43804510	chr5:43804487-43804510	0	GAGCAAGGCAAGAGCAACTAGTCT	1	3	4	CCD2	1.0	.
chr5	43805515	43805542	chr5:43805515-43805542	0	AAACATGTTTGAGATGGAGGAAATATTC	2	2	8	AA1	-	.
chr5	43805722	43805744	chr5:43805722-43805744	0	GGGCAAGTTCCCAAGGCTTTGCC	1	2	3	AD4	1.0	.
chr5	43805979	43806010	chr5:43805979-43806010	0	CGGCATGTCTGCACATCCTAAAGAGCTTGTTT	2	1	12	C1	1.0	.
chr5	43806765	43806791	chr5:43806765-43806791	0	TGATATGCTCTTCCTTTAAGCATGTTT	1	2	7	AC3	1.0	.
chr5	43809013	43809045	chr5:43809013-43809045	0	GGGGTTGTTTGTTTTTTTCTTGTAAATTTGTTT	1	2	13	AA2	1.0	.
chr5	43810495	43810525	chr5:43810495-43810525	0	GAACCAGCCTTGCATCGCAGGGAAGAAGCCC	1	2	11	AB2	1.0	.
chr5	43814521	43814549	chr5:43814521-43814549	0	AAAGAAGTTTATAGTTTGGAAACTTATTT	1	2	9	AA2	1.0	.
chr5	43815187	43815207	chr5:43815187-43815207	0	GAACTTCCTAGAGACTTGTTA	1	3	1	ACC2	1.0	.
chr5	43818466	43818487	chr5:43818466-43818487	0	TAGCAAGCCCCTTGGCTAATTT	1	3	2	ACC1	-	dELS
chr5	43820693	43820714	chr5:43820693-43820714	0	GAGCCAGCTCCAGAACATCTTT	2	2	2	AB3	2.0	.
chr5	43821684	43821714	chr5:43821684-43821714	0	AAACATATTCTATCATAACCAAAACAAGCCA	1	2	11	AC2	1.0	.
chr5	43822619	43822648	chr5:43822619-43822648	0	TAACTTACTTTAAAGTTGTATAGCTAGTTT	1	3	10	ACC2	-	.
chr5	43829146	43829174	chr5:43829146-43829174	0	AGACATGTCTTCAAGTTCTAAGATTCTTT	2	2	9	AA1	-	.
chr5	43829558	43829587	chr5:43829558-43829587	0	GGATTTGCTTTTGTAGGGGAGGACATTTTC	1	2	10	AA2	1.0	.
chr5	43831129	43831159	chr5:43831129-43831159	0	TAGCAAGCTCAATTACCCAGATTGCTAGCTC	1	3	11	CCD2	2.0	.
chr5	43834027	43834052	chr5:43834027-43834052	0	AGGGTAGTTTCATTTTAAGCTTGTTT	1	1	6	A1	-	.
chr5	43839016	43839048	chr5:43839016-43839048	0	GAACTTGTAGTCTTATAGAGGAAAGACATGTTG	1	3	13	CCD2	1.0	.
chr5	43839860	43839880	chr5:43839860-43839880	0	AGTCTTGTTCTGAGCTATTTC	1	2	1	AD3	-	.
chr5	43839930	43839959	chr5:43839930-43839959	0	ACTCTTGCTCCTGTGCTTCTGGACATGCTA	1	3	10	CDD2	-	.
chr5	43841684	43841705	chr5:43841684-43841705	0	GGGCATGTCCAGAAAGTTGTAT	2	2	2	AD1	-	.
chr5	43845424	43845443	chr5:43845424-43845443	0	AGACATGCTCAGATTACCTT	2	2	0	AA1	1.0	.
chr5	43846031	43846057	chr5:43846031-43846057	0	AGACTTACTTTAGCTGCAGGCATTTTC	1	2	7	AA2	2.0	.
chr5	43846094	43846122	chr5:43846094-43846122	0	AAGCTAGTATGGTCAATTTGAACTGGTTT	1	2	9	BD2	1.0	.
chr5	43849608	43849631	chr5:43849608-43849631	0	AAATATGCCTTGTGGAGAATGCCT	1	2	4	AA2	1.0	.
chr5	43852747	43852766	chr5:43852747-43852766	0	AGGGTTGTCTTGACAAGTTC	2	2	0	AC2	-	.
chr5	43852887	43852909	chr5:43852887-43852909	0	GAACTTGTCCTATAGGCTAGTAG	1	2	3	CD	1.0	.
chr5	43853188	43853213	chr5:43853188-43853213	0	GGACATTCCCATTCAAAAAATTGCCC	1	2	6	AA2	1.0	.
chr5	43853928	43853954	chr5:43853928-43853954	0	GTGCTTGTTTGAGCAGGAAGAAAGTTT	1	2	7	AD2	1.0	.
chr5	43856625	43856645	chr5:43856625-43856645	0	GAGCGAGTTTCAAGCATCTCT	2	2	1	AB3	2.0	.
chr5	43856897	43856917	chr5:43856897-43856917	0	AAAATAGTCATAAGCAAGCTG	1	3	1	ACC1	-	.
chr5	43857840	43857865	chr5:43857840-43857865	0	AGACAAGCTATAATGGTAGCATGCCC	1	2	6	CC	-	.
chr5	43859034	43859057	chr5:43859034-43859057	0	CAACTACCTCATGTAAACAAGTCT	1	2	4	AC1	-	.
chr5	43859154	43859173	chr5:43859154-43859173	0	GAACTTGATACAGCTAGCCT	2	3	0	CCD2	-	.
chr5	43861868	43861898	chr5:43861868-43861898	0	AGACATGTTCCCCTTTAGAAGAAGGATATTT	2	2	11	AA1	-	.
chr5	43863886	43863906	chr5:43863886-43863906	0	ACACATTCTTTAGGCTTGTCC	2	2	1	AD1	-	.
chr5	43866043	43866073	chr5:43866043-43866073	0	AAAATAGTTTGATTAGTTAAAAGGCTTATTT	1	2	11	AA2	-	.
chr5	43869443	43869462	chr5:43869443-43869462	0	AAGCAATTTCAAAGTTGCCT	1	2	0	AA2	1.0	.
chr5	43870835	43870861	chr5:43870835-43870861	0	GTGCAAGTTTTGTTAGTGAGCATGGTC	1	2	7	DD3	-	.
chr5	43871504	43871526	chr5:43871504-43871526	0	AAGTTTGCTTTGGAAAATTGCTC	1	2	3	AA2	-	.
chr5	43871554	43871576	chr5:43871554-43871576	0	AAAGAAGTTTCTTAAAGAAGCTT	1	2	3	AA2	-	.
chr5	43873137	43873169	chr5:43873137-43873169	0	GGGTATCCCTTTTCTAGCTCCCTGGGCATGTTT	2	2	13	AA1	-	.
chr5	43873412	43873435	chr5:43873412-43873435	0	AAACATGTCTTTTGAGAAATATCT	2	2	4	AA1	-	.
chr5	43876501	43876523	chr5:43876501-43876523	0	AGGCTTGTTTTAAAAAATTGTTC	1	1	3	A2	1.0	.
chr5	43877243	43877265	chr5:43877243-43877265	0	GAACTAGTTTCTAAGGAATTCTT	2	2	3	AA1	-	.
chr5	43878800	43878819	chr5:43878800-43878819	0	GAACTTGCTGCAGCTTCTCC	3	3	0	ACC1	-	.
chr5	43879617	43879639	chr5:43879617-43879639	0	AAAATAGGCCGATAGACTTGCTC	1	2	3	AD1	1.0	.
chr5	43879837	43879858	chr5:43879837-43879858	0	AGGCTTGCCATGGGCCAAGCTT	1	2	2	CD	-	.
chr5	43887005	43887035	chr5:43887005-43887035	0	CGGCCTGTCCTACTGTACCATTAGCAAGCTC	1	3	11	BCC1	1.0	.
chr5	43888702	43888724	chr5:43888702-43888724	0	CAGCATGCCTCATGACCTAGCCA	1	3	3	CCD2	-	.
chr5	43891981	43892013	chr5:43891981-43892013	0	AAGCAAGTTCTTGAAGAACAGGGAAGAATTTCC	2	2	13	AA1	1.0	.
chr5	43894310	43894331	chr5:43894310-43894331	0	AATCTTACCTTGGGGCAAGCCT	1	2	2	AD1	1.0	.
chr5	43898033	43898059	chr5:43898033-43898059	0	AAATATGTTTGCTGTTCAAACAATCTT	1	2	7	AA2	-	.
chr5	43898383	43898407	chr5:43898383-43898407	0	AAACATGCATTTCAGAAACTTTTCT	1	2	5	AD2	2.0	.
chr5	43900268	43900291	chr5:43900268-43900291	0	AAACTAGTTGGTTTGAGCTTGGTG	1	3	4	CCD1	-	.
chr5	43906387	43906406	chr5:43906387-43906406	0	AGACAAGCCCAGACCTCTCC	3	2	0	AB1	1.0	.
chr5	43909043	43909066	chr5:43909043-43909066	0	TTCCATGCCCACAGAAACTTGCTC	1	3	4	CDD2	-	.
chr5	43909890	43909918	chr5:43909890-43909918	0	AAACCTCTCTCAGCTAAAGGAGCATGTTC	2	2	9	AB1	1.0	.
chr5	43911315	43911347	chr5:43911315-43911347	0	GGGGTTGTTTGTTTTTTTCTTGTAAATTTGTTT	1	2	13	AA2	-	.
chr5	43912534	43912558	chr5:43912534-43912558	0	GGGCATGCCTGTCTTGTGCCAGTTT	2	2	5	BD1	2.0	.
chr5	43913779	43913798	chr5:43913779-43913798	0	GAGCAATTTTGAATAAGTTT	1	2	0	AA2	2.0	.
chr5	43917347	43917375	chr5:43917347-43917375	0	GAACATGCTCCTTTAGCTTAGAGGAGTTT	2	2	9	AB1	1.0	.
chr5	43921682	43921703	chr5:43921682-43921703	0	TTGAATGTTTAAAGACTTGTTT	1	3	2	ACD1	1.0	.
chr5	43925476	43925507	chr5:43925476-43925507	0	ACACCAGTTTTTAATTTGATGAAGACTAGTTT	1	2	12	BD4	1.0	.
chr5	43927170	43927191	chr5:43927170-43927191	0	AAGCATCTTCACAAGCAAGTTT	1	1	2	A2	1.0	.
chr5	43928964	43928992	chr5:43928964-43928992	0	AAGATTGTTCTGCTTAATGGAGAAAGCCT	1	2	9	AA2	-	.
chr5	43930687	43930706	chr5:43930687-43930706	0	AGACATGTTTATAGATGTCT	3	2	0	AD1	-	.
chr5	43931346	43931376	chr5:43931346-43931376	0	ACACTATCTTCCTCAATGGTTGAACTAGTTT	1	2	11	AD1	-	.
chr5	43931614	43931646	chr5:43931614-43931646	0	GGGATTGTTTGCTTTTTTCTTGTAAGTTTGTTT	1	2	13	AA2	2.0	.
chr5	43932781	43932809	chr5:43932781-43932809	0	GGGGTTGTATTTTTCCTGTAAACTTGTTT	1	2	9	AD1	-	.
chr5	43938165	43938188	chr5:43938165-43938188	0	AGACCTGTCCTGCAAGACATGCTA	1	2	4	BC2	1.0	.
chr5	43941013	43941035	chr5:43941013-43941035	0	AAACATGACAATGAGGCTTGCTG	1	3	3	CCD2	-	.
chr5	43941755	43941777	chr5:43941755-43941777	0	AAACACTTTTAGTGAACTTGTTT	1	2	3	AB1	1.0	.
chr5	43945451	43945481	chr5:43945451-43945481	0	AGGCATGTTTTATATGGCAGCAGGCAAGAGA	1	3	11	CDD3	1.0	.
chr5	43946659	43946681	chr5:43946659-43946681	0	TGACATGCCATGGAAACATTTTC	1	3	3	ACC1	1.0	.
chr5	43947101	43947132	chr5:43947101-43947132	0	CAACAAGTCTCTAAGGAATTCCAAACTTTCCT	1	2	12	AC2	1.0	.
chr5	43949250	43949279	chr5:43949250-43949279	0	GAGCATGTTCCTAACATCAAGGTTAAGTTT	2	2	10	AD1	2.0	.
chr5	43950638	43950667	chr5:43950638-43950667	0	AGACATCTCTAGAAGTTTCTGGCCTAGCTC	1	2	10	AD2	3.0	.
chr5	43950706	43950726	chr5:43950706-43950726	0	AGACATTTCTAAGACTTGTTA	1	2	1	AC2	1.0	.
chr5	43954061	43954089	chr5:43954061-43954089	0	AAACTAATCCGAGCTAAAGAAGGAAGTTC	1	2	9	AA2	4.0	.
chr5	43955368	43955399	chr5:43955368-43955399	0	AAGCAAGTCCTTGGAGACCTACAAACAGACTT	1	2	12	AB4	-	.
chr5	43964891	43964919	chr5:43964891-43964919	0	GAACATGCTTCTTTAGCTCGGAGGAGTTT	2	2	9	AB1	1.0	.
chr5	43970560	43970592	chr5:43970560-43970592	0	AAACAAATTTACAAGAAAAAAACAAACAACCCC	1	2	13	AA2	-	.
chr5	43972087	43972115	chr5:43972087-43972115	0	ACATATGCTTATGATTTGAAAACTTGCTA	1	3	9	ACD1	3.0	.
chr5	43972572	43972599	chr5:43972572-43972599	0	AAGCATGTCCCTGCTTCAGTGCTTTTCT	2	2	8	AD1	-	.
chr5	43974880	43974900	chr5:43974880-43974900	0	AGGCTAGTCTAGAGCTCCCTG	1	3	1	ABC2	1.0	.
chr5	43976695	43976723	chr5:43976695-43976723	0	GAGGTTGTTTTTTATTTGTAAATTTGTTT	1	2	9	AA2	-	.
chr5	43980454	43980475	chr5:43980454-43980475	0	GAGTGTGTTTTCAAACTTGTTT	1	2	2	AB4	1.0	.
chr5	43980808	43980836	chr5:43980808-43980836	0	GAACATGCTCCTTTATCTCAGTGAAGTTT	2	2	9	AD1	-	.
chr5	43984199	43984219	chr5:43984199-43984219	0	AAACAAGTCTCTAGGAAGTTT	1	2	1	AC1	1.0	.
chr5	43988077	43988104	chr5:43988077-43988104	0	AGACAAGTTATTGATTTTCAGTTTGCTC	1	3	8	ACC2	-	.
chr5	43989387	43989412	chr5:43989387-43989412	0	CATTATGTTTCATGGTGGGCAAGCCT	1	3	6	ACD1	-	.
chr5	43990744	43990772	chr5:43990744-43990772	0	GAACTACCATAAAAGTTTTAAACATGTTT	2	2	9	AD1	1.0	.
chr5	43996143	43996164	chr5:43996143-43996164	0	GAACAAGTTTCTGAAGATCTTT	2	2	2	AA1	-	.
chr5	43996459	43996481	chr5:43996459-43996481	0	AGACAAGTCTGTGAAGGATGGTC	2	2	3	AD1	1.0	.
chr5	43998108	43998134	chr5:43998108-43998134	0	GAACAAGATCAGCAACTGAGATTGTTT	1	2	7	AD2	-	dELS,CTCF-bound
chr5	43998307	43998330	chr5:43998307-43998330	0	TAACTTGCTTTCTTGAGCATATTT	1	2	4	AC2	1.0	.
chr5	44000140	44000170	chr5:44000140-44000170	0	AGATAAATCCTTTAGGATTGAAAACATGTTT	2	2	11	AA1	-	.
chr5	44000844	44000874	chr5:44000844-44000874	0	AAGCAAGCACATACCCAAAGAGAAAAAGCCC	1	2	11	AD2	1.0	.
chr5	44002802	44002826	chr5:44002802-44002826	0	ATGCAACCCTGTGGCAAACATGTTC	2	2	5	AD1	1.0	dELS,CTCF-bound
chr5	44003866	44003887	chr5:44003866-44003887	0	GGACAAGTTTTTAGAAATGTTT	1	1	2	A2	-	.
chr5	44004286	44004305	chr5:44004286-44004305	0	GGGCTTATCTGAAAAAGTCT	1	2	0	AA2	1.0	.
chr5	44004481	44004500	chr5:44004481-44004500	0	GAAGTTGTTCAAGCAAATTC	1	2	0	AA2	-	.
chr5	44005256	44005285	chr5:44005256-44005285	0	CAATTTGCCTTGCCAAAATGCAACTTGTTT	1	3	10	ACC1	-	.
chr5	44005579	44005611	chr5:44005579-44005611	0	AAGCTGGTCTTCAGCTGTGATTTAAACAGGTCT	1	2	13	BB2	-	.
chr5	44006620	44006645	chr5:44006620-44006645	0	AAGCTACCTCCTCATGCAGCTTGCTT	1	2	6	AC2	-	.
chr5	44006912	44006931	chr5:44006912-44006931	0	TGGCATGTCCAGAGTTGTTT	3	2	0	AC2	1.0	.
chr5	44014967	44014995	chr5:44014967-44014995	0	AAACTACTCCAAGCTAAAGAAGGAAGTTC	1	2	9	AA2	1.0	.
chr5	44019011	44019043	chr5:44019011-44019043	0	AAACAAATTTACAAGAAAAAAAAAAACAACCCC	1	2	13	AA2	1.0	.
chr5	44022695	44022717	chr5:44022695-44022717	0	GGGCATGTTCCATGGGCTTACTA	1	2	3	AC3	-	.
chr5	44023289	44023313	chr5:44023289-44023313	0	GGGAATGTCTATCCTATGCTTGTTC	1	2	5	AD2	-	.
chr5	44023638	44023667	chr5:44023638-44023667	0	GAGCAAGTTCATTATTGAAAGAGTGAGTTT	1	2	10	AB1	-	.
chr5	44024791	44024814	chr5:44024791-44024814	0	AGACTTGTTTTCTTAAGTATTTTT	2	2	4	AA1	-	.
chr5	44028020	44028050	chr5:44028020-44028050	0	AGGCTAGACTAGTGGCCTGGAGAGCATGTGC	1	2	11	DD2	-	.
chr5	44029437	44029467	chr5:44029437-44029467	0	GAGCAGGTTTGTTACATATGTATACATGTTC	1	2	11	BD2	-	.
chr5	44029808	44029829	chr5:44029808-44029829	0	GAGCAAGTTTAGAAACAAATTC	1	1	2	A1	1.0	.
chr5	44031625	44031645	chr5:44031625-44031645	0	TGGCAACTTTTAGACAAGTTC	1	2	1	AC1	1.0	.
chr5	44032064	44032086	chr5:44032064-44032086	0	GAGTGAGCCTCTGAGACTTGCTG	1	3	3	ABC1	-	.
chr5	44032339	44032359	chr5:44032339-44032359	0	GAGTGAGTCCCAGGCAAGTCA	1	3	1	ABC1	1.0	.
chr5	44034085	44034113	chr5:44034085-44034113	0	AGACTTTTTATATATGGTAGGGCATGTCT	1	2	9	AC1	1.0	.
chr5	44034540	44034568	chr5:44034540-44034568	0	TAACAAGTTACCCAGTCTCAGGTATGTCT	1	3	9	ACC2	1.0	.
chr5	44035364	44035388	chr5:44035364-44035388	0	GAGCAAGTCTATTTTAGTTTTGCTC	1	2	5	AD1	-	.
chr5	44036004	44036027	chr5:44036004-44036027	0	GAACATGCCCATGTTAACTACTTT	1	2	4	AC1	-	.
chr5	44036799	44036827	chr5:44036799-44036827	0	AGACATGCTAAATCAGCTACAACTATCTC	1	3	9	ACC1	1.0	.
chr5	44041362	44041385	chr5:44041362-44041385	0	AGGCTTGCTTAGGTAAACAAAGTA	1	3	4	ACD2	1.0	.
chr5	44045152	44045173	chr5:44045152-44045173	0	AGGCTTGTCTATGTGGTTGTTT	1	2	2	AD1	1.0	.
chr5	44045624	44045647	chr5:44045624-44045647	0	TGTCTTGCTAGGTTAAGCAAGTTC	1	3	4	CCD1	1.0	.
chr5	44046017	44046045	chr5:44046017-44046045	0	GGACATGCTCCTTTAGCTCAACAAAGTTT	2	2	9	AD1	-	.
chr5	44055929	44055952	chr5:44055929-44055952	0	AGACATGTCTCAGTAAGTATCCTT	2	2	4	AA1	2.0	.
chr5	44056588	44056609	chr5:44056588-44056609	0	TGGCAAGTTTTTAAGAAAGTTA	1	3	2	ACC2	1.0	.
chr5	44056734	44056753	chr5:44056734-44056753	0	CAACATGTCAGAACAAGCCT	5	2	0	CC	2.0	.
chr5	44059398	44059427	chr5:44059398-44059427	0	AAATTTACTTTTTAAATCTTGGACATGTCT	2	2	10	AA1	-	.
chr5	44064361	44064388	chr5:44064361-44064388	0	GGAGTTGCTCTTCTTGTGGAGCATCTTT	1	2	8	AA2	1.0	.
chr5	44070195	44070221	chr5:44070195-44070221	0	CAACTAGTCACATCCTTCAACTAGTCA	1	4	7	CCCC	-	.
chr5	44072710	44072736	chr5:44072710-44072736	0	AAACATGCTATGACTCTTAACAAGTAT	1	3	7	CCD1	-	.
chr5	44073768	44073788	chr5:44073768-44073788	0	AGGCTAGTTATTGACTAGATT	1	3	1	CCD1	-	.
chr5	44076099	44076129	chr5:44076099-44076129	0	CAGCTTGCTTTTTGTCTAATGATGCTAGCTC	1	2	11	CD	-	.
chr5	44076502	44076532	chr5:44076502-44076532	0	CAGCTTCTTACATTCTGTATGAAACAAGCTC	1	3	11	ACC2	1.0	.
chr5	44077209	44077232	chr5:44077209-44077232	0	AGGAAAGCCTTTTTGGGCTTGTTA	1	2	4	AC2	-	.
chr5	44081516	44081536	chr5:44081516-44081536	0	GGACATGCTAGAAACATGTGG	2	3	1	CCD1	1.0	.
chr5	44084061	44084085	chr5:44084061-44084085	0	AAACTGGTTTGTAACAAACATATCT	1	2	5	AB2	2.0	.
chr5	44088366	44088393	chr5:44088366-44088393	0	AGGGTTGTTCTGCCCAAGGAACATGGCT	1	2	8	AD3	2.0	.
chr5	44088791	44088810	chr5:44088791-44088810	0	AATCTATCCTGAGCATGTTC	3	2	0	AD1	-	.
chr5	44089569	44089594	chr5:44089569-44089594	0	GAGAAAGTTCAATTTTTGGCTTGCTA	1	3	6	ACC1	-	.
chr5	44089642	44089669	chr5:44089642-44089669	0	AAGCAAGCATCTATCTGGAAGCTTTCCT	1	2	8	AD2	-	.
chr5	44090147	44090169	chr5:44090147-44090169	0	CAGTTAGCTCATTGGGCATGCTA	1	3	3	ACC1	-	.
chr5	44090651	44090672	chr5:44090651-44090672	0	AAACTTGTTTTTCATCTAGTTA	1	3	2	CCD2	-	.
chr5	44091566	44091587	chr5:44091566-44091587	0	GAACATGATCTCAGGCTTCTTT	1	2	2	AD2	-	.
chr5	44091694	44091716	chr5:44091694-44091716	0	CAGCAAGTCTTATGGCCAAGTTC	1	2	3	CD	-	.
chr5	44094604	44094626	chr5:44094604-44094626	0	AAACAATTTTTATAAACATTTTC	1	2	3	AA2	2.0	.
chr5	44096491	44096512	chr5:44096491-44096512	0	GAACTAGTCAGAGGGCATTTTA	2	3	2	ACC1	1.0	.
chr5	44101565	44101584	chr5:44101565-44101584	0	AGACTAGCCTGGGCAACATA	2	3	0	ACD2	3.0	.
chr5	44103397	44103418	chr5:44103397-44103418	0	GAACATGTGTTAAGAAATGTTT	1	2	2	AD2	-	.
chr5	44104691	44104713	chr5:44104691-44104713	0	GGGGATGCTTTCAGGGTTTGCTT	1	2	3	AA2	-	.
chr5	44106724	44106752	chr5:44106724-44106752	0	AGGCAGGCCTGGTGGTGACAAACATCTCT	1	2	9	AB2	2.0	.
chr5	44107469	44107500	chr5:44107469-44107500	0	GAACATGCTCCTTTAGCTCAAAGGAGTTGGTT	2	2	12	AD1	-	.
chr5	44117321	44117343	chr5:44117321-44117343	0	GAACTAACCTGTAGGACTTGTCC	1	1	3	A2	1.0	.
chr5	44119188	44119217	chr5:44119188-44119217	0	AAGTTTGCCCATAGTGAAGGAGGCAAGCCC	1	1	10	A1	-	.
chr5	44121298	44121322	chr5:44121298-44121322	0	TGATTTGTCTCTCCTCAGCTTGTTT	1	3	5	ACC1	-	.
chr5	44123950	44123982	chr5:44123950-44123982	0	CAGCTTGTTCAATTCTATTGCTGAGACTTTCCA	1	3	13	ACC1	1.0	.
chr5	44127751	44127779	chr5:44127751-44127779	0	GGAGTTGCTTTTGAAAGATGAAATAGTCC	1	2	9	AA2	2.0	.
chr5	44131784	44131805	chr5:44131784-44131805	0	AGACATCCCTGGAGAATTGTCT	1	2	2	AA2	-	.
chr5	44133764	44133787	chr5:44133764-44133787	0	AAACTTTCCTCTTAAAACTACTTC	1	2	4	AA2	1.0	.
chr5	44136980	44137012	chr5:44136980-44137012	0	GGGGTTGTTTGTTTTTTTCTTGTAAATTTGTTT	1	2	13	AA2	-	.
chr5	44141834	44141865	chr5:44141834-44141865	0	ACGCTAGTTTACAGATGTATTTGAGCTTCTTT	1	2	12	AD3	1.0	.
chr5	44142773	44142794	chr5:44142773-44142794	0	AAGCATGGCCCAGAGTATGTCT	1	2	2	AD2	-	.
chr5	44144725	44144745	chr5:44144725-44144745	0	GAGCTAGCCAGTGACATCCCC	2	3	1	ACC1	-	.
chr5	44147824	44147843	chr5:44147824-44147843	0	AGACTTGACCTAGCATGCTT	4	2	0	CD	-	.
chr5	44148294	44148316	chr5:44148294-44148316	0	GAACATGTTGTCAAAAATAGCTT	1	2	3	AC2	2.0	.
chr5	44148372	44148399	chr5:44148372-44148399	0	AGACTAGTTTGAATTATTGGACTACATG	1	3	8	ACD2	-	.
chr5	44149723	44149752	chr5:44149723-44149752	0	AAACTTCCACTCTTTCTCTGAAACTTGCCT	1	2	10	AD1	-	.
chr5	44151260	44151280	chr5:44151260-44151280	0	AAATTTGCTTTGAATTAGTTC	1	2	1	AA2	-	.
chr5	44151619	44151641	chr5:44151619-44151641	0	GAACTAATTTACTTGGCATGCTC	1	2	3	AC2	1.0	.
chr5	44153583	44153615	chr5:44153583-44153615	0	AAACAAATTTACAAGAAAAAAACAAACAACCCC	1	2	13	AA2	-	.
chr5	44155140	44155161	chr5:44155140-44155161	0	AAGATTGTCTTAAAGCGTGCTC	1	2	2	AB2	1.0	.
chr5	44156334	44156361	chr5:44156334-44156361	0	TGACATGTTTCATTACATGGGATTGCCA	1	3	8	ACC2	1.0	.
chr5	44162009	44162041	chr5:44162009-44162041	0	TAGCTTGCCTTTTCAGTTAGTAATGGCATTTTT	1	3	13	ACC1	1.0	.
chr5	44163433	44163465	chr5:44163433-44163465	0	GCACAAGCTCACTGAATTTTTCTAAACTTACTT	1	2	13	AD3	-	.
chr5	44165285	44165315	chr5:44165285-44165315	0	AGACTACTTTCCACAGTAGCTGAACTAATTT	1	2	11	AA2	-	.
chr5	44168664	44168687	chr5:44168664-44168687	0	TCATAAGTCTCTAAGAACTTGTTT	1	3	4	ACD1	-	.
chr5	44171381	44171408	chr5:44171381-44171408	0	CAGCTTCCCCTGAGCCCATGGCAAGTCC	1	3	8	ACC2	1.0	.
chr5	44172363	44172391	chr5:44172363-44172391	0	AAACAATCTCAGAGCTTAAAGACTGGCTT	1	2	9	AB2	-	.
chr5	44173614	44173644	chr5:44173614-44173644	0	AAACTATTCCAAAAAATTGAGGAGGAAGTCC	1	2	11	AA2	1.0	.
chr5	44175309	44175338	chr5:44175309-44175338	0	AAACAAACTTACAAGAAAAAAAACAATCTC	1	2	10	AA2	-	.
chr5	44180038	44180057	chr5:44180038-44180057	0	AAATTTGTTGAGACTTGTTC	2	2	0	AC1	-	.
chr5	44181109	44181137	chr5:44181109-44181137	0	GGATTTGTTTCAAGATTTGGAGCTTTTTT	1	2	9	AA2	1.0	.
chr5	44182020	44182039	chr5:44182020-44182039	0	AAACTTGTTTTGTCATGTTA	3	3	0	CCD2	-	.
chr5	44184045	44184068	chr5:44184045-44184068	0	GAACTTGCCCCAGGTTACAAGCCT	1	2	4	CD	1.0	dELS
chr5	44185775	44185807	chr5:44185775-44185807	0	AAACATACTTATATTTGTACATCAGATTTGCTT	1	2	13	AA2	3.0	.
chr5	44186663	44186684	chr5:44186663-44186684	0	GGAATTGTCTCTAAAATAGTTT	1	2	2	AA2	-	.
chr5	44188401	44188432	chr5:44188401-44188432	0	AAGCTTTCTTCCTCCAGGCCCCTGACAAGTTG	1	3	12	ACC2	1.0	.
chr5	44189030	44189058	chr5:44189030-44189058	0	CAGCTTCCTTATGCCTGCTTGGCTTGCTC	1	3	9	ACC2	1.0	.
chr5	44189091	44189115	chr5:44189091-44189115	0	GAGATAGATTATGCTAGGCTTGCCT	1	2	5	AD1	2.0	.
chr5	44189852	44189882	chr5:44189852-44189882	0	GGCCTTGCTCCAAAATCCCAGGAGCCTGCTT	1	2	11	BD2	1.0	.
chr5	44191567	44191591	chr5:44191567-44191591	0	AGCCAAGTTTTACACAGCCTTGCCC	1	2	5	DD2	2.0	.
chr5	44192005	44192028	chr5:44192005-44192028	0	AATCTAGTATGATGGAACATGCTT	1	2	4	DD1	1.0	.
chr5	44194846	44194873	chr5:44194846-44194873	0	AAACAAATTTAAAGAAATAAACAACCCC	1	2	8	AA2	3.0	.
chr5	44195871	44195890	chr5:44195871-44195890	0	AGGCATGCTGGTGCATGCCT	4	2	0	CD	1.0	.
chr5	44198438	44198466	chr5:44198438-44198466	0	AAACATGACTTATGACTCCAAATTTGTTC	1	2	9	AD2	-	CTCF-only,CTCF-bound
chr5	44199551	44199582	chr5:44199551-44199582	0	GGGAAAGTTCGGAACCTCATAGAGACTTGCTG	1	2	12	AC2	-	.
chr5	44202499	44202531	chr5:44202499-44202531	0	GGGGTTGTTTGTTTTTTTCTTGTAAATTTGTTT	1	2	13	AA2	-	.
chr5	44203980	44204009	chr5:44203980-44204009	0	AGGCTTGCATCCCAGGGATGAAGCTGGCTT	1	2	10	BD2	1.0	.
chr5	44206555	44206583	chr5:44206555-44206583	0	GAACATGTTCTTTTAGCTTGGAGGAGTTT	2	2	9	AB1	2.0	.
chr5	44211717	44211740	chr5:44211717-44211740	0	AGGCAAGCAGATATGGACATGTTT	1	2	4	CD	1.0	.
chr5	44213912	44213931	chr5:44213912-44213931	0	AGGCTTGCCTCAGCTATTTA	3	3	0	ACC1	1.0	.
chr5	44215016	44215041	chr5:44215016-44215041	0	GAACCTATCTGGTCCTGGACTTGTTT	1	2	6	AB1	1.0	.
chr5	44216279	44216310	chr5:44216279-44216310	0	TAATATGTTTTAAATCCTGGGAAGGCAAGTTT	1	2	12	AC3	1.0	.
chr5	44217851	44217879	chr5:44217851-44217879	0	AATGTTGTCCAGTTATTAAGAGCAAGCCA	1	3	9	ACD1	1.0	.
chr5	44219965	44219993	chr5:44219965-44219993	0	AAACTTGTCCATGAACTCTCAGCAAGTAG	1	3	9	CCD1	1.0	.
chr5	44221611	44221633	chr5:44221611-44221633	0	AAGCAAGTCCAAATAGTATGCTA	1	3	3	ACC2	-	.
chr5	44225635	44225661	chr5:44225635-44225661	0	AGACTAGTTCCACAGTTAACCTTTCTT	1	2	7	AD1	-	.
chr5	44227982	44228013	chr5:44227982-44228013	0	AAAAAAGTTTTAACTTATCTGAGAACTTTTCT	1	2	12	AA2	-	.
chr5	44229787	44229809	chr5:44229787-44229809	0	TGACTTGTCTAACAAACTTGTAG	1	3	3	CCD1	-	.
chr5	44230235	44230259	chr5:44230235-44230259	0	TGACTTGCCTCAGCAGGGCAATGTT	1	3	5	ACD2	1.0	.
chr5	44235400	44235419	chr5:44235400-44235419	0	TAGCAATTCTAAACTTGCTA	2	3	0	ACC2	-	.
chr5	44236284	44236313	chr5:44236284-44236313	0	TGACATGGTCATCAGGGACTGAGCAAGTTA	1	3	10	CCD2	-	.
chr5	44239639	44239663	chr5:44239639-44239663	0	GAACTGGCCCCCCCGGGGCATACCT	1	2	5	AB2	1.0	.
chr5	44240693	44240714	chr5:44240693-44240714	0	GGAAAACTTTAGAGACTAGTTT	1	2	2	AA1	-	.
chr5	44240942	44240963	chr5:44240942-44240963	0	AAGCTTGCTCTAAAGCTACCCT	1	1	2	A1	-	.
chr5	44242085	44242113	chr5:44242085-44242113	0	AAGCTAGTGGGATAAGGCCAAGCAAGTCA	1	3	9	CCD2	1.0	.
chr5	44246062	44246086	chr5:44246062-44246086	0	GAGCAACTCTTTTGTGGAATTGTCT	1	2	5	AA2	-	.
chr5	44248171	44248194	chr5:44248171-44248194	0	TGACAATTCTGTGTTAGCTAGTTT	1	3	4	ACC2	-	.
chr5	44248697	44248729	chr5:44248697-44248729	0	AGACTTGCATCATAAAGAATCTTATACTAGTTT	1	2	13	DD2	-	.
chr5	44248986	44249018	chr5:44248986-44249018	0	GGAGAAGCTTTTCATCCCATGAAAGGCCTGTTT	1	2	13	AB2	-	.
chr5	44253595	44253614	chr5:44253595-44253614	0	AAAGTAGCCCAAGCATGTTC	4	1	0	A1	1.0	.
chr5	44253640	44253663	chr5:44253640-44253663	0	GAGCAAGTAGAAACAGGCAAGTTT	1	2	4	CD	1.0	.
chr5	44256036	44256058	chr5:44256036-44256058	0	AAACATTTTTGAGAAGCTATTTC	1	2	3	AA2	-	.
chr5	44257057	44257080	chr5:44257057-44257080	0	AAACATGTTCTATGAGAATTGTCT	1	1	4	A2	-	.
chr5	44258555	44258579	chr5:44258555-44258579	0	AAACAAGTCCATTCAGTACATGGTC	1	2	5	DD1	-	.
chr5	44258640	44258671	chr5:44258640-44258671	0	GACCTTGTCATCCTGAAGGTGGAGACATGCTG	1	3	12	CCD1	3.0	.
chr5	44259261	44259280	chr5:44259261-44259280	0	GGACTAGCCTGGACAACATG	2	3	0	ACD2	-	.
chr5	44263339	44263365	chr5:44263339-44263365	0	AAGCATGTCTTCTCTGGGGACATTACC	1	2	7	AD4	1.0	.
chr5	44264474	44264495	chr5:44264474-44264495	0	GGTATTGCTTGGGGGCTTGTTA	1	3	2	ACD1	-	.
chr5	44265315	44265335	chr5:44265315-44265335	0	GAGCTTGCCTGGGCCCTGTTC	1	2	1	BD1	1.0	.
chr5	44265472	44265492	chr5:44265472-44265492	0	GAGCTTCCTCAGTACAAGCTT	1	2	1	AD2	-	.
chr5	44267397	44267418	chr5:44267397-44267418	0	AAGCTATTCTGGAAGCAAATCC	1	2	2	AA2	2.0	dELS,CTCF-bound
chr5	44269173	44269193	chr5:44269173-44269193	0	AAGAAATTTTAAGACTTGTTT	1	2	1	AA1	-	.
chr5	44271648	44271678	chr5:44271648-44271678	0	AGACAAGTCCATGAAGTAGAATAACAAGCAA	1	3	11	CCD1	1.0	.
chr5	44271725	44271752	chr5:44271725-44271752	0	GGGAGAGTTTATCATCAAGGACTAGCTG	1	3	8	ABC1	-	.
chr5	44272227	44272251	chr5:44272227-44272251	0	AAACTTCTCTATAGAAAGCATGCCA	1	2	5	AC2	-	.
chr5	44273583	44273603	chr5:44273583-44273603	0	AAACAAGCCATGAACAGGCTA	1	3	1	BCC1	-	.
chr5	44274094	44274116	chr5:44274094-44274116	0	TAGCTTGCTATTAAAAATAGTTT	1	3	3	ACC2	1.0	.
chr5	44274408	44274435	chr5:44274408-44274435	0	AAACATGTTTAACTTTATAAGATAGTGC	2	2	8	AD1	1.0	.
chr5	44276848	44276871	chr5:44276848-44276871	0	GAGGTTGCCCCTGAAGGCTTGTAT	1	2	4	AD3	-	.
chr5	44277065	44277091	chr5:44277065-44277091	0	CAGCTTGTTTGCTTTGGTGGCTAACTC	1	3	7	ACC1	-	.
chr5	44278485	44278514	chr5:44278485-44278514	0	AGAGTTGTTTATCAAGCACTAAAAATGTTC	1	2	10	AA2	1.0	.
chr5	44279635	44279664	chr5:44279635-44279664	0	AAACATGCTCTTTAAGGCTAAAGCAAATAT	1	2	10	AD4	-	.
chr5	44284182	44284203	chr5:44284182-44284203	0	GAACTTGCTTTTGCTCTTGCTT	1	2	2	DD1	-	.
chr5	44285218	44285248	chr5:44285218-44285248	0	GAGCTTGTTCCAGGAGTAAAAGTGCCAGTTC	1	2	11	BD1	-	.
chr5	44291837	44291858	chr5:44291837-44291858	0	GAATTTTTTTAAAAGCTTGTCT	1	2	2	AA1	-	.
chr5	44292846	44292875	chr5:44292846-44292875	0	CAACATGCTTAATGACAATGTGGCATGCCA	1	3	10	CCC	2.0	.
chr5	44293226	44293246	chr5:44293226-44293246	0	AGGCTACTCTGGAACTTTTCT	1	2	1	AA2	-	.
chr5	44293628	44293649	chr5:44293628-44293649	0	AAACTAGTCCTAAAACTTGCTG	2	1	2	C1	1.0	.
chr5	44297768	44297790	chr5:44297768-44297790	0	ATGCATGCCTTAGGAGCTAGTTA	1	2	3	CD	1.0	.
chr5	44299996	44300017	chr5:44299996-44300017	0	GAACAGGCTCATGGAAATGTTC	1	2	2	AB2	-	.
chr5	44300409	44300440	chr5:44300409-44300440	0	GGACCAGCTTTTTATTCAGTGAAAACTTGCAT	1	2	12	BD3	2.0	.
chr5	44301423	44301451	chr5:44301423-44301451	0	AAACTTGCTTGGGCCCTGGAAGCAACTTG	1	2	9	AC3	-	.
chr5	44302554	44302586	chr5:44302554-44302586	0	AAGGATGTCTCACTAGGTTTCTCAGGCCTGTCT	1	2	13	AB2	1.0	.
chr5	44303709	44303737	chr5:44303709-44303737	0	AGACTAGATCATACAGCTAGAACAGGTTT	1	2	9	BD2	2.0	.
chr5	44306002	44306021	chr5:44306002-44306021	0	AGACATTCCTGGACAAGGCT	3	2	0	AD2	2.0	.
chr5	44308535	44308566	chr5:44308535-44308566	0	GGACATGTTTAATGAAAACATTAAACATGCCT	2	0	12	0	2.0	.
chr5	44308720	44308740	chr5:44308720-44308740	0	GGACCAACTCAAAGCATGCCT	2	2	1	AB1	-	.
chr5	44311923	44311955	chr5:44311923-44311955	0	AGGTTAGCCTTATGGAGGCCAATAGAAATGCTT	1	2	13	AA2	1.0	.
chr5	44313056	44313075	chr5:44313056-44313075	0	CAACTAGTTTAGGCAAGCTT	4	1	0	C1	-	.
chr5	44315990	44316010	chr5:44315990-44316010	0	AGGCAAGCCATAGGCAAGCGA	1	3	1	CCD1	2.0	.
chr5	44316245	44316270	chr5:44316245-44316270	0	AAAATTGTCTTCCACGAAACCAGTCT	1	2	6	AB2	-	.
chr5	44316444	44316465	chr5:44316444-44316465	0	AGACTTGCTTAAAGACAGATTG	1	3	2	ABC2	-	.
chr5	44317052	44317073	chr5:44317052-44317073	0	AAGCATGTATTAATACTTGCTC	2	2	2	DD2	-	.
chr5	44318212	44318244	chr5:44318212-44318244	0	AAAGAAGCCTGAACGATTACGTTAGAAAAGTCC	1	2	13	AA2	1.0	.
chr5	44318310	44318337	chr5:44318310-44318337	0	AAACATTTCTGTATCAGAAAACATATTT	1	2	8	AA2	-	.
chr5	44318744	44318767	chr5:44318744-44318767	0	ACAGAAGCTTTGGCAAGCATGTCA	1	3	4	ACD1	1.0	.
chr5	44318902	44318931	chr5:44318902-44318931	0	AGAAAAGTTCAGATCATTTAAGGCTTGGTC	1	2	10	AD3	-	.
chr5	44319585	44319614	chr5:44319585-44319614	0	GAACATGTGTATTGTAAATTTGACAAGCTT	1	2	10	CD	1.0	.
chr5	44322208	44322234	chr5:44322208-44322234	0	AAACTTGCCTATTTGTGTGACATATTC	1	2	7	AC1	2.0	.
chr5	44322774	44322798	chr5:44322774-44322798	0	TATCTAGTTGCAGGAAAACAAGCTC	1	3	5	CCD1	-	.
chr5	44324749	44324769	chr5:44324749-44324769	0	AAACAACTTTTCAACTTGCCA	1	3	1	ACC2	-	.
chr5	44326088	44326108	chr5:44326088-44326108	0	AGACATGCCCTTAAAAAGCTT	1	2	1	AC1	1.0	.
chr5	44332778	44332810	chr5:44332778-44332810	0	AAACATATTTGGCACAGGATATGAAAGAAGTTT	1	2	13	AA2	-	.
chr5	44334337	44334358	chr5:44334337-44334358	0	AAGTTTGTTTCTGGAATAGTCT	1	2	2	AA2	1.0	.
chr5	44334822	44334841	chr5:44334822-44334841	0	ATACTTGCATAAACAAGCCC	2	2	0	DD1	2.0	.
chr5	44335297	44335325	chr5:44335297-44335325	0	AAGCATGCCCAAGTAGACTGGAGATCTTC	2	2	9	AA1	-	.
chr5	44345512	44345542	chr5:44345512-44345542	0	AAACAACCTTATTTTGACCTCAAGCTTTCCT	1	2	11	AA2	1.0	.
chr5	44348514	44348534	chr5:44348514-44348534	0	AAGAAAGTTCAGTGCAAGTTT	1	2	1	AD2	-	.
chr5	44349176	44349202	chr5:44349176-44349202	0	GAGCAAATTTCTCATAGGCACTTGTCT	1	2	7	AD2	-	.
chr5	44350882	44350904	chr5:44350882-44350904	0	TTCCAAGTTCAGAAAACTTGTTT	1	3	3	CDD2	1.0	.
chr5	44351565	44351590	chr5:44351565-44351590	0	AAACATGCTACTCTGTAAACTTTTCC	1	2	6	AC2	2.0	.
chr5	44352603	44352626	chr5:44352603-44352626	0	GGACATTCTCCTGGGGAAATGTCT	1	2	4	AA2	2.0	.
chr5	44354679	44354705	chr5:44354679-44354705	0	CAGCAAGTCATGTGTTGGAATTTGCTC	1	3	7	ACC2	-	.
chr5	44358038	44358057	chr5:44358038-44358057	0	GGGCATTTCTGGATTAGCTT	1	2	0	AA2	-	.
chr5	44358702	44358726	chr5:44358702-44358726	0	CAGCTAGCTCACCCCAGGCTTGCAA	1	3	5	CCD1	1.0	.
chr5	44362533	44362561	chr5:44362533-44362561	0	ACACTAGTGTTATTCACAGGAGCTAGTCC	1	2	9	DD1	-	.
chr5	44363922	44363953	chr5:44363922-44363953	0	CAACAAGTTTGCACCTGGTAATAAACAAGACT	1	2	12	CD	-	.
chr5	44373002	44373024	chr5:44373002-44373024	0	TGAATAGTTTTATCAACTTGCCT	1	3	3	ACC1	-	.
chr5	44373301	44373323	chr5:44373301-44373323	0	AGCCTTCTCTTCAGAGCATGCTT	2	2	3	AD1	-	.
chr5	44375225	44375257	chr5:44375225-44375257	0	CAACAAGTTTTCTGTTTATGAGGAAACTAGATG	1	3	13	CCD1	-	.
chr5	44375654	44375677	chr5:44375654-44375677	0	GAACTAGCTTGTGTGGATTTGTGC	1	2	4	AD1	-	.
chr5	44376901	44376927	chr5:44376901-44376927	0	GGGCAAGTTTAAATAAAAATCATGTCA	1	2	7	CD	-	.
chr5	44379059	44379091	chr5:44379059-44379091	0	AGGCTTCTCTAGCAGTGCTCTTTGGGGTAGTTC	1	2	13	AA2	-	.
chr5	44379110	44379142	chr5:44379110-44379142	0	AGGCTTCTCTAGCAGTGCTCTTTGGGGTAGTTC	1	2	13	AA2	-	.
chr5	44380252	44380273	chr5:44380252-44380273	0	AAACAATTGTAAAAACAAGCTT	1	2	2	AD1	-	.
chr5	44380780	44380799	chr5:44380780-44380799	0	AGACAAGCCTGGGCAACATA	2	3	0	ACD2	-	.
chr5	44381688	44381718	chr5:44381688-44381718	0	TAACATGTCTGCTTATCAGTAAAGCATGTTA	1	2	11	CC	-	.
chr5	44385609	44385630	chr5:44385609-44385630	0	TAACTTGTTTAGGAAAATGTTA	1	3	2	ACC2	-	.
chr5	44386325	44386351	chr5:44386325-44386351	0	AAACATTTTTTAAAAAGAAAAATGTTT	1	2	7	AA2	1.0	.
chr5	44388433	44388460	chr5:44388433-44388460	0	AGAATAGCTTTCTCCAGCGGACATCTCC	1	2	8	AA2	1.0	.
chr5	44390515	44390538	chr5:44390515-44390538	0	TCCCTTGCTCGCAGAAACTAGCTC	1	3	4	CDD2	1.0	pELS,CTCF-bound
chr5	44390708	44390727	chr5:44390708-44390727	0	AGGAATGCCTAAACATGTAC	3	2	0	AD3	1.0	.
chr5	44391670	44391701	chr5:44391670-44391701	0	AGACATGTGCCCCTCCAATCCAAAGCTAGTCT	1	1	12	D2	-	.
chr5	44392069	44392088	chr5:44392069-44392088	0	AGGTTAGCCCGAGAAAGCCT	1	2	0	AA2	-	.
chr5	44392415	44392443	chr5:44392415-44392443	0	AAACATATCTGCTACTATCAGGCTAGCTC	1	1	9	A2	-	.
chr5	44393660	44393679	chr5:44393660-44393679	0	TAGGTTGCTTAAACAAGTTT	3	2	0	AC3	1.0	.
chr5	44399197	44399222	chr5:44399197-44399222	0	AAGCTTGTCTCCTGGTTGAATTGTCT	1	2	6	AC1	2.0	.
chr5	44405070	44405099	chr5:44405070-44405099	0	AGAAAAGTCAATGAAACCAACAACTAGTTC	1	3	10	ACC1	-	.
chr5	44409019	44409048	chr5:44409019-44409048	0	AAGCTTGTTATAGTTAAGGGTGACAAGTGC	1	3	10	CCD1	-	.
chr5	44416319	44416349	chr5:44416319-44416349	0	AGCCTAGTCTTGGAAGTCATAGAACATCCCT	1	2	11	AD3	-	.
chr5	44418195	44418217	chr5:44418195-44418217	0	AATCTATCTTGCTGGGCTAGCTT	1	2	3	AD1	-	.
chr5	44421785	44421808	chr5:44421785-44421808	0	AAGAAAGCCCAATGGAAATAGTCT	1	2	4	AA2	-	.
chr5	44422107	44422131	chr5:44422107-44422131	0	AGACAACCTAGTATAAAACATGTTA	1	3	5	ACC2	-	.
chr5	44423652	44423675	chr5:44423652-44423675	0	AAAGTAGCTTCCATGAACTATTCT	1	2	4	AA2	1.0	.
chr5	44424509	44424531	chr5:44424509-44424531	0	AGACTAGCCTGGCCAACATGGTG	1	3	3	CCD1	-	.
chr5	44425613	44425633	chr5:44425613-44425633	0	AAGCTTGTTATGTGCTAGCCA	1	3	1	CCD2	-	.
chr5	44425736	44425757	chr5:44425736-44425757	0	AAACAACTTCCCAAAGTTGTTT	1	2	2	AA2	-	.
chr5	44427320	44427339	chr5:44427320-44427339	0	AGACTAGCTTGGGCAACATG	2	3	0	ACD2	1.0	.
chr5	44428055	44428079	chr5:44428055-44428079	0	AAACTTTTCCATAACATACTAGCTC	1	2	5	AD2	1.0	.
chr5	44429724	44429746	chr5:44429724-44429746	0	AGGAAAGCTGTATGAGCAAGCTA	1	3	3	ACC1	1.0	.
chr5	44434624	44434644	chr5:44434624-44434644	0	AAATATGTTTATAACATGTTC	1	2	1	AC2	1.0	.
chr5	44437471	44437495	chr5:44437471-44437495	0	AGACTTACTCACTCTGGGATAGCTT	1	2	5	AA2	-	.
chr5	44437870	44437894	chr5:44437870-44437894	0	GAATTTGTTCATGACAAACTAGCCT	1	1	5	A1	-	.
chr5	44440763	44440790	chr5:44440763-44440790	0	AAACATGTATGTATTATCAGACAGGTTT	1	2	8	BD2	1.0	.
chr5	44441047	44441069	chr5:44441047-44441069	0	AGACATCTCTATAGAAAATGCCT	1	2	3	AA2	-	.
chr5	44445454	44445479	chr5:44445454-44445479	0	AAACATATTCTCTATAAGACTATCTC	1	2	6	AA2	-	.
chr5	44447226	44447247	chr5:44447226-44447247	0	GGAGAAGTCTGTAAGTTAGTTT	1	2	2	AA2	1.0	.
chr5	44447843	44447869	chr5:44447843-44447869	0	AGACTAATTTACTTGCAAAATTAGTTT	1	2	7	AA2	-	.
chr5	44450246	44450278	chr5:44450246-44450278	0	GAACAATTTTTTAAAGTGAAACAGGACATATTC	1	2	13	AA2	2.0	.
chr5	44451625	44451646	chr5:44451625-44451646	0	GAGCAAGTCTTAGAGCCAATTT	1	2	2	AB1	-	.
chr5	44454473	44454499	chr5:44454473-44454499	0	CAGCATGTCAGGCTTCTGAGCTTCCTT	1	3	7	ACC1	2.0	.
chr5	44455023	44455052	chr5:44455023-44455052	0	AAATTTGTCCATGAAATGGGAAACTTGGCT	1	2	10	AD3	-	.
chr5	44455283	44455304	chr5:44455283-44455304	0	AAGAATGTCTTGTGACATGCCC	1	2	2	AC2	-	.
chr5	44456204	44456232	chr5:44456204-44456232	0	CAACTAGTTTCCAAATTCAGGAGAAGCCA	1	3	9	ACC2	-	.
chr5	44456834	44456856	chr5:44456834-44456856	0	AAACATGTCAAATAATCTTGTTT	1	2	3	CD	-	.
chr5	44459020	44459042	chr5:44459020-44459042	0	GAAAAATCTTAGCAAACTTGCCC	1	2	3	AA1	-	.
chr5	44462992	44463020	chr5:44462992-44463020	0	GGGGTTGTTTTTTGCTTGTAGAATTGTTT	1	2	9	AA2	-	.
chr5	44465448	44465470	chr5:44465448-44465470	0	AAACATGCCTTTTAACATTGTTT	2	2	3	AD1	1.0	.
chr5	44465950	44465976	chr5:44465950-44465976	0	GAACTTGTTTTATGAATATGGATGCTC	2	2	7	AD1	2.0	.
chr5	44467253	44467279	chr5:44467253-44467279	0	GCACATGCCTGTAATCCCAGCTAGTCG	1	3	7	CCD1	2.0	.
chr5	44468139	44468169	chr5:44468139-44468169	0	CAGCTAGCTGCATGGGAGAGGAGGCAGGTCC	1	3	11	BCC1	1.0	.
chr5	44468197	44468217	chr5:44468197-44468217	0	GGGTAAGTCATGGGCAAGCTT	1	2	1	AC1	1.0	.
chr5	44471351	44471382	chr5:44471351-44471382	0	GGACTTCCTCGTTTGTTATATGAAGCTTACCC	1	2	12	AA2	1.0	.
chr5	44475010	44475029	chr5:44475010-44475029	0	TATATTGCCCAGGCTTGTCT	2	3	0	ACD1	-	.
chr5	44475334	44475361	chr5:44475334-44475361	0	CAGCATGCCCAAGTGGCAAAGTTTGTCC	1	2	8	AC2	-	.
chr5	44479330	44479349	chr5:44479330-44479349	0	TGACTTGCCCAGATATGCCT	3	2	0	AC2	1.0	.
chr5	44484168	44484192	chr5:44484168-44484192	0	AAACAAGTCAAGTGAAGAGAAGTCC	1	2	5	AC2	1.0	.
chr5	44492112	44492134	chr5:44492112-44492134	0	TGGCTAGCTTCCCAGTCATGTTT	1	2	3	CD	-	.
chr5	44492215	44492240	chr5:44492215-44492240	0	AGACAAATTCCTAGACAGACAAGTAT	1	2	6	AD2	2.0	.
chr5	44493048	44493080	chr5:44493048-44493080	0	CAGCCTGCTGGGCCAAGTGGGCAGAGCAAGCCC	1	3	13	BCC1	-	.
chr5	44493654	44493673	chr5:44493654-44493673	0	AAAGAAGCTCAAGTTAGCCT	1	2	0	AA2	-	.
chr5	44494827	44494854	chr5:44494827-44494854	0	GGACTTGCCCTATCTCACAGCTAAGTCT	1	2	8	AD1	2.0	.
chr5	44496464	44496483	chr5:44496464-44496483	0	TAACAAGCTAAGGCATCTCT	4	3	0	ACC1	-	.
chr5	44496982	44497004	chr5:44496982-44497004	0	GGGGAAGTTCTGGAGGCTTTTTT	1	2	3	AA2	-	.
chr5	44499058	44499084	chr5:44499058-44499084	0	GAGCAATTTTATTAATAAAAAATGTTT	1	2	7	AA2	-	.
chr5	44503796	44503828	chr5:44503796-44503828	0	AGGCATTCCTGTTTTCATGACCAAAAGTTGTCT	1	2	13	AA2	1.0	.
chr5	44505082	44505102	chr5:44505082-44505102	0	GGGCTTGGCAGAGACTTGCTG	1	3	1	CCD2	-	.
chr5	44509270	44509298	chr5:44509270-44509298	0	GGACAACTCTGGACTGCTATAGCATGTTT	1	2	9	AC2	-	.
chr5	44512093	44512125	chr5:44512093-44512125	0	ATGGTAGTTCTCTACATTGATCTGAGCTAGCTG	1	3	13	ACD1	-	.
chr5	44517055	44517074	chr5:44517055-44517074	0	AAGAATGTTTGAACTATTTT	1	2	0	AA2	-	CTCF-only,CTCF-bound
chr5	44524045	44524077	chr5:44524045-44524077	0	GGGGTTGTTTGTTTTTTTCTTGTAAATTTGCTT	1	2	13	AA2	-	.
chr5	44531722	44531741	chr5:44531722-44531741	0	AGAATTGTCTAATCATGTCC	3	2	0	AD2	3.0	.
chr5	44532761	44532786	chr5:44532761-44532786	0	AAGGATTCTTAGATAAAAGCAAGTTT	2	2	6	AA1	-	.
chr5	44533119	44533151	chr5:44533119-44533151	0	AAACATTTTCATTTCCTGAAGATGAACTTGATT	1	2	13	AD2	-	.
chr5	44541604	44541633	chr5:44541604-44541633	0	AGACTTCTCCCCTAGCAACAGAACTTTCCC	1	2	10	AA2	-	.
chr5	44543389	44543417	chr5:44543389-44543417	0	GAGCTTGCCCAACATCTGAGAATTTACCT	1	2	9	AA1	1.0	.
chr5	44545163	44545195	chr5:44545163-44545195	0	AAACAAATTTACAAGAAAAAAACAAACAACCCC	1	2	13	AA2	-	.
chr5	44549601	44549628	chr5:44549601-44549628	0	GAACATGCATTTTGAACTTAACATGCCC	1	2	8	CD	-	.
chr5	44549861	44549882	chr5:44549861-44549882	0	GCACAAGTCTTCTGGCTAGTTT	1	2	2	CD	1.0	.
chr5	44549962	44549993	chr5:44549962-44549993	0	GAACTTACCTCTTAAAACCCTTCGACATGTCC	1	2	12	AC2	2.0	.
chr5	44553641	44553663	chr5:44553641-44553663	0	CAGCAAGTCTCAGAGGCTCACCT	1	3	3	ABC2	2.0	.
chr5	44560315	44560341	chr5:44560315-44560341	0	CAGAATGTTTCTCAGATAGACTTGTTT	1	2	7	AC3	2.0	.
chr5	44561357	44561386	chr5:44561357-44561386	0	AGAGAAGCCTCTAGCAGCTGAGGGTTGCCC	1	2	10	AA2	2.0	.
chr5	44562245	44562270	chr5:44562245-44562270	0	GCGCAGGTTTTTGTACAAACATGCTT	2	2	6	BD1	-	.
chr5	44563951	44563981	chr5:44563951-44563981	0	AAACATGTATCTGGGTATTTGGGACTTATTT	1	2	11	AD2	1.0	.
chr5	44566003	44566034	chr5:44566003-44566034	0	AGACTTGTCCACACTGAGCCGCTAGCAATTCA	1	3	12	ACC1	-	dELS,CTCF-bound
chr5	44566323	44566352	chr5:44566323-44566352	0	AAACATGCTCTTTGAGGCTGAAGCAAATAT	1	2	10	AD4	-	.
chr5	44568888	44568909	chr5:44568888-44568909	0	AGACAAGTATGGGGACATCCCT	1	2	2	AD2	1.0	.
chr5	44572179	44572209	chr5:44572179-44572209	0	TCTCTTGCCTGCCACCATGTAAGACATGTCT	1	3	11	CDD2	-	.
chr5	44573317	44573344	chr5:44573317-44573344	0	GAACCAGTCTTCTTTATGAAGGTTGCCT	1	2	8	AB2	-	.
chr5	44573413	44573432	chr5:44573413-44573432	0	AAACTTGTTTGAACTTGAAA	2	3	0	CDD3	-	.
chr5	44578856	44578887	chr5:44578856-44578887	0	ATACGTGTCCAGGTATCACAACAAACATGCTG	1	3	12	BCD1	-	.
chr5	44579400	44579423	chr5:44579400-44579423	0	AGGCTTGCTTAGGTAAACAAAGCA	1	3	4	ACD2	-	.
chr5	44584080	44584112	chr5:44584080-44584112	0	AAACAAATTTACAAGAAAAAAACAAACAACCCC	1	2	13	AA2	-	.
chr5	44585126	44585147	chr5:44585126-44585147	0	TAGCATGATTCTAGACATGCTT	2	2	2	CD	-	.
chr5	44587649	44587673	chr5:44587649-44587673	0	AGGCTAGTTGTTGCTTAACTTTTTT	1	3	5	ACC1	-	.
chr5	44593057	44593079	chr5:44593057-44593079	0	GAGCTTGTCTCCCAAACATGTTT	2	0	3	0	2.0	.
chr5	44594088	44594116	chr5:44594088-44594116	0	AAGCAAGCCCCGTTTTTTTCTGCTTGTTT	1	2	9	CD	1.0	.
chr5	44594291	44594321	chr5:44594291-44594321	0	CAAGTTGCCTATCTGTCTGTGCAACTTGTTT	1	3	11	ACC1	-	.
chr5	44594828	44594852	chr5:44594828-44594852	0	AAACATGTTTGCAATGAGCTAAATG	1	3	5	ACD2	-	.
chr5	44595874	44595905	chr5:44595874-44595905	0	AAGCATGTTTTCAATTGTGTCTGAGCTAGTAA	1	2	12	CD	-	.
chr5	44596428	44596448	chr5:44596428-44596448	0	AAACATGTTCTTCACATGTTG	1	3	1	CCD2	-	.
chr5	44596817	44596842	chr5:44596817-44596842	0	GAGCTTGTAAAATCAAAAGCAAGTTA	1	3	6	CCD2	-	.
chr5	44597727	44597751	chr5:44597727-44597751	0	GAATTTGCCCCCAGAAAACTGGTTT	1	2	5	AB3	-	.
chr5	44598039	44598070	chr5:44598039-44598070	0	CAACAAGTCTCTAGGGAGTTCCAAACTTTACC	1	3	12	ACD2	-	.
chr5	44603661	44603684	chr5:44603661-44603684	0	AGGCTTGTAGCCTGGGGCAAGTTC	1	2	4	CD	-	.
chr5	44603951	44603970	chr5:44603951-44603970	0	AGACATGCCCAACCCTGCCC	3	2	0	BD1	1.0	dELS,CTCF-bound
chr5	44608519	44608547	chr5:44608519-44608547	0	AAGCAAGGCTAAGGAAAAAGAACAAATCT	1	2	9	AD2	-	.
chr5	44610390	44610409	chr5:44610390-44610409	0	AAGCAAGTATAAAATAGCCT	2	2	0	AD2	2.0	.
chr5	44611471	44611492	chr5:44611471-44611492	0	AAACTAGTTGAAAGATTTGCTC	1	2	2	AC2	2.0	.
chr5	44615973	44616003	chr5:44615973-44616003	0	GGAAAAGTTTTCTGTATACTAAGAATTGTTC	1	2	11	AA2	-	.
chr5	44617301	44617324	chr5:44617301-44617324	0	AGACATGTTTTTTAAAACAATTTT	2	1	4	A1	-	.
chr5	44618746	44618778	chr5:44618746-44618778	0	AAACAAATTTACAAGAAAAAAACAAACAACCCC	1	2	13	AA2	-	.
chr5	44620339	44620365	chr5:44620339-44620365	1	TGACATGCCCAAACAAGAAAAATGTTT	1	2	7	AC2	1.0	.
chr5	44620934	44620963	chr5:44620934-44620963	0	GAAAATGTTTGTCATGTGAAAAGCATGCAT	1	2	10	AD3	1.0	.
chr5	44621540	44621566	chr5:44621540-44621566	0	TGACATGCCCAAACAAGAAAAATGTTT	1	2	7	AC2	1.0	.
chr5	44625386	44625414	chr5:44625386-44625414	0	AAACAAATTTACAAGAAAAAAACAACCCC	1	2	9	AA2	1.0	.
chr5	44626912	44626931	chr5:44626912-44626931	0	GAGGTAGTTTGAACTTGTTG	2	2	0	AC2	1.0	.
chr5	44626942	44626961	chr5:44626942-44626961	0	GAAATAGTTTGAACTTGTTG	2	2	0	AC2	-	.
chr5	44631499	44631531	chr5:44631499-44631531	0	AAAATTGTCTTATTATCTCATTCAGAATAGCTT	1	2	13	AA2	1.0	.
chr5	44632608	44632627	chr5:44632608-44632627	0	TGACTTGCTTAAACAAGGTA	3	3	0	CCD1	1.0	.
chr5	44638442	44638467	chr5:44638442-44638467	0	CGGCAAGCCCTTCTATCAGCTGGTCT	1	3	6	BCC1	2.0	.
chr5	44638830	44638862	chr5:44638830-44638862	0	GAACTTGCTTGTCAGTTCTTCACACTCATGTTC	1	2	13	DD1	1.0	.
chr5	44640173	44640193	chr5:44640173-44640193	0	AAATAAGTTTAAAACTAGCAT	1	2	1	AD3	1.0	.
chr5	44641005	44641033	chr5:44641005-44641033	0	AGTATTGCTTGCACCCAATAAGCTTGTTC	1	2	9	AD4	-	.
chr5	44641928	44641959	chr5:44641928-44641959	0	GAACCTGTCTGCTTCCTGCCAGCAACATGCCA	1	3	12	BCC1	1.0	.
chr5	44647117	44647146	chr5:44647117-44647146	0	CAGAAAGTCCTTCCTCTAAACAACTTGCCC	1	3	10	ACC1	-	.
chr5	44648587	44648609	chr5:44648587-44648609	0	AAAGTAGATTTGAAGGCAAGTTT	1	2	3	AD1	-	.
chr5	44653083	44653111	chr5:44653083-44653111	0	TAGCTTCTTTAACACAAAGAAACAAGTTG	1	3	9	ACC2	2.0	.
chr5	44653622	44653645	chr5:44653622-44653645	0	TGACTTGTTTTTCTCAGTATGTTT	1	3	4	ACC2	3.0	.
chr5	44654215	44654237	chr5:44654215-44654237	0	TGACATGCCCTGGAGACATTTTC	1	2	3	AC2	3.0	.
chr5	44654656	44654687	chr5:44654656-44654687	0	TGACAAGTCTTTAGGAGGTTCCAAACTTTCCC	1	2	12	AC2	1.0	.
chr5	44655317	44655337	chr5:44655317-44655337	0	AGAGTTCTCCTGAACAAGCTC	1	2	1	AA1	2.0	.
chr5	44656124	44656146	chr5:44656124-44656146	0	AAAAATGTCTCCAGGGCATGTCA	1	2	3	AC2	-	.
chr5	44656827	44656847	chr5:44656827-44656847	0	AGACATGCACAGGGCTTGTAT	2	2	1	DD2	-	.
chr5	44656969	44656994	chr5:44656969-44656994	0	GGACTTGCCTTGTCTCAGATAAGACT	1	2	6	AD1	-	.
chr5	44664611	44664637	chr5:44664611-44664637	0	CAACAAGCCCAGGGAGGGAGCTTGGGT	1	3	7	CDD3	-	.
chr5	44665970	44665990	chr5:44665970-44665990	0	AAAAATGTCTCAAGCTTCTCC	1	2	1	AA2	-	.
chr5	44666333	44666360	chr5:44666333-44666360	0	AAGCAAGCCAAATCCATCAGACTATCTT	1	2	8	AC2	-	.
chr5	44668948	44668967	chr5:44668948-44668967	0	GACATTGCCCAGGCTTGCTT	3	2	0	AD4	2.0	.
chr5	44673655	44673687	chr5:44673655-44673687	0	AAACAAATTTACAAGAAAAAAACAAACAACCCC	1	2	13	AA2	-	.
chr5	44677284	44677313	chr5:44677284-44677313	0	AAATCAGTTTTGGATATGTTAAACAAGTCA	1	3	10	ABC1	1.0	.
chr5	44679376	44679402	chr5:44679376-44679402	0	GGTCTTGTCTGTGGGATGGGCCAGTCT	1	2	7	BD2	-	.
chr5	44681854	44681882	chr5:44681854-44681882	0	AAACAAATTTACAAGAGAAAAACAACCCC	1	2	9	AA2	1.0	.
chr5	44683379	44683404	chr5:44683379-44683404	0	TAGCTTGTCTTTTCTTAAACATCTAT	1	3	6	ACD2	3.0	.
chr5	44683671	44683696	chr5:44683671-44683696	0	CCACGTGCTTATCGTAAAACAAGTCT	1	3	6	BCD1	-	.
chr5	44691465	44691491	chr5:44691465-44691491	0	AGGCAAGTACTTTTATTGAGCATATTC	1	2	7	AD2	-	.
chr5	44693545	44693565	chr5:44693545-44693565	0	GAACTTGTTATAAGTTAGTCA	1	3	1	ACC2	1.0	.
chr5	44697089	44697112	chr5:44697089-44697112	0	AGACACTCCTTACTGGGCAAGTTC	1	2	4	AB1	-	.
chr5	44697364	44697387	chr5:44697364-44697387	0	GCACTTCTTCCCTTAAGCTAGCTT	1	2	4	AD1	1.0	.
chr5	44706344	44706367	chr5:44706344-44706367	0	AGACATGTTGACATAGAAATGCCA	1	3	4	ACC2	1.0	.
chr5	44706758	44706786	chr5:44706758-44706786	0	AGACTTGTTCATATACAATGAAAATATTT	2	2	9	AA1	-	.
chr5	44706851	44706874	chr5:44706851-44706874	0	AAGAAAGCTCATGGAAAGATGTTT	1	2	4	AA2	-	.
chr5	44706907	44706932	chr5:44706907-44706932	0	GAAAATGTTTAATATTGAATATGCCT	1	2	6	AA2	-	.
chr5	44710068	44710089	chr5:44710068-44710089	0	GAGCAAGCTAAGAAAGTTGCTT	1	2	2	AC2	-	.
chr5	44713362	44713388	chr5:44713362-44713388	0	AGGCTTGATCATCTTTATAGCAAGCTT	1	2	7	CD	-	.
chr5	44714394	44714415	chr5:44714394-44714415	0	AAATAAATTTGGAAACAAGCTT	1	2	2	AA1	-	.
chr5	44716370	44716401	chr5:44716370-44716401	0	GAACTGGCCCAGGTCAGAAATGGAGCAAGTCA	1	2	12	BC2	-	.
chr5	44717499	44717525	chr5:44717499-44717525	0	AAGGTTGCCTCACCTTCAACCTAGTCT	1	2	7	AD2	-	.
chr5	44722093	44722117	chr5:44722093-44722117	0	AAATTAGTCATATTGAAGCAAGTTT	1	2	5	AC1	1.0	.
chr5	44722376	44722406	chr5:44722376-44722406	0	CAAATTGTTTAAAAATAATTGAAACTTGTTT	1	2	11	AC3	1.0	.
chr5	44728420	44728439	chr5:44728420-44728439	3	TGACAAGACAGGACATGTTT	3	3	0	CCD2	-	.
chr5	44728477	44728505	chr5:44728477-44728505	3	AAGCAAGTCAAAGGAACATAATCTAGTCA	1	3	9	CCD2	-	.
chr5	44728568	44728600	chr5:44728568-44728600	0	AGAGATGTACATAACATCAGGTTAGGCTAGCTT	2	2	13	AD1	1.0	.
chr5	44733998	44734023	chr5:44733998-44734023	0	AAGCATGTGTTCCCAAGGGCATTCTT	1	2	6	AD2	-	.
chr5	44738080	44738106	chr5:44738080-44738106	0	ATGCATGTTCCTGCAAAGGACATGATC	1	2	7	DD3	1.0	.
chr5	44741054	44741075	chr5:44741054-44741075	0	GGGCTGCCCTATGGACTTGCTT	1	2	2	AB1	-	.
chr5	44743583	44743607	chr5:44743583-44743607	0	AAACAAATTCTAATGAAACATGCTA	1	2	5	AC2	-	.
chr5	44745237	44745259	chr5:44745237-44745259	0	GAGGATGCCAGTATGGCTAGCTT	1	3	3	ACC1	-	.
chr5	44746994	44747020	chr5:44746994-44747020	0	ATCCATGTTCTCGCAAAAGGCATGTCT	1	2	7	DD4	2.0	.
chr5	44750828	44750851	chr5:44750828-44750851	0	AAGCTAATTTATTTGGGAATGCTT	1	2	4	AA2	-	.
chr5	44753383	44753410	chr5:44753383-44753410	0	TAAATAGCCTCAGAATGGGGGCTTGTCA	1	3	8	ACC1	4.0	.
chr5	44755366	44755389	chr5:44755366-44755389	0	ACACTTGCTCATTGGAGCTTGTTG	1	2	4	CD	-	.
chr5	44755427	44755446	chr5:44755427-44755446	0	GAAGAAGTTCAAGCTAGTCA	2	2	0	AC2	-	.
chr5	44760194	44760226	chr5:44760194-44760226	0	AAACAAATTTACAAGAAAAAAACAAACAACCCC	1	2	13	AA2	-	.
chr5	44761276	44761303	chr5:44761276-44761303	0	GGAATTGTTTACAAATGAGAACTTGTTG	1	2	8	AC2	-	.
chr5	44763516	44763546	chr5:44763516-44763546	0	CAGCAAGTCTCTAGTTGGGAAAGACAAGACA	1	3	11	CCD1	-	.
chr5	44763692	44763721	chr5:44763692-44763721	0	TGGCAAGCCCTGCAGCACTGTAGCTAGATT	1	3	10	CCD1	2.0	.
chr5	44765384	44765403	chr5:44765384-44765403	0	GGATATGCTTAGACTAGTCT	4	1	0	A1	-	.
chr5	44767939	44767970	chr5:44767939-44767970	0	AATCATGTTGGGAGGCAAGGAGGAGCAAGTCA	1	3	12	CCD1	-	.
chr5	44768931	44768956	chr5:44768931-44768956	0	AGGCAACCTCCATGCCAGACCAGTTC	1	2	6	AB2	-	.
chr5	44769401	44769430	chr5:44769401-44769430	0	AATCTTGTCTTCCAGTGAAGAAATATGTTT	1	2	10	AD2	-	.
chr5	44770883	44770914	chr5:44770883-44770914	0	TAACATATTTATGTAGTAATTATGACATGTTC	1	3	12	ACC2	1.0	dELS
chr5	44777625	44777654	chr5:44777625-44777654	0	AAACTATTTTAAAAAAAGATGAACAAATCC	1	2	10	AA2	-	.
chr5	44777683	44777715	chr5:44777683-44777715	0	AAAAATGACCAATAATTGTACTAAAACAAGCTC	2	2	13	AD1	-	.
chr5	44781100	44781128	chr5:44781100-44781128	0	AAATTACTCCTGTCTCAGTAGACATGCCC	2	2	9	AA1	1.0	.
chr5	44786456	44786477	chr5:44786456-44786477	0	AGACTTTTTTAAAGTCAAGCCC	1	2	2	AD2	1.0	.
chr5	44788804	44788833	chr5:44788804-44788833	0	GGACATGCTCCTGCTGCAGGTATCTAGCCC	1	2	10	CD	1.0	.
chr5	44789778	44789806	chr5:44789778-44789806	0	GGAAATACTCCATTTCCTGGAGCTTGTTT	2	2	9	AA1	-	dELS
chr5	44792953	44792980	chr5:44792953-44792980	0	GAAATAGCTCACCGTGACAAAGTTGCTC	1	2	8	AA2	-	.
chr5	44793013	44793033	chr5:44793013-44793033	0	GGACATGTTGGGAACAGGCCC	2	2	1	BC2	-	.
chr5	44793245	44793274	chr5:44793245-44793274	0	GGATATGTTCCTGCTGCAGATAACTAGCCC	1	2	10	AC2	-	.
chr5	44793573	44793602	chr5:44793573-44793602	0	AAGCTTCCCCTTATATGGAGGAAAAAGCTC	1	2	10	AA2	-	.
chr5	44794761	44794784	chr5:44794761-44794784	0	AAACAAGTTTTTTTAAACATATAT	1	2	4	AD4	-	.
chr5	44795393	44795423	chr5:44795393-44795423	0	AAGCAAGCTTTAAAATTATGTAAACTAAGCT	1	2	11	AD4	-	.
chr5	44795876	44795899	chr5:44795876-44795899	0	AAACAAATTTATCTAGATAAGTCC	1	2	4	AA2	3.0	.
chr5	44795949	44795974	chr5:44795949-44795974	0	GAACTTGGCTGTCTTCAGGCAAATTT	1	2	6	AD2	1.0	.
chr5	44797835	44797854	chr5:44797835-44797854	0	GAGTTTGTTAGGACTTGTTT	2	2	0	AC1	-	.
chr5	44803517	44803548	chr5:44803517-44803548	0	AGACTAGTTTAGGAAACACAAAGAGTATACTT	2	2	12	AA1	-	.
chr5	44806875	44806905	chr5:44806875-44806905	0	GACCTAATTCTTGAACCCATCAGGCATGTTT	2	2	11	AD1	-	pELS
chr5	44810501	44810526	chr5:44810501-44810526	0	AACCTAGCCTTGTTGTGTGCATGTTT	1	2	6	DD2	-	pELS,CTCF-bound
chr5	44811472	44811497	chr5:44811472-44811497	0	AGACTAGTCATAAATCAAGGAAGTTT	1	2	6	AC2	1.0	.
chr5	44812840	44812870	chr5:44812840-44812870	0	TAACTTGTCTATATATTCTTTCAACTTCTTC	1	3	11	ACC1	-	.
chr5	44815689	44815715	chr5:44815689-44815715	0	GTGCATGCCTGTAATCCCAGCTAGTCT	1	2	7	CD	-	.
chr5	44817997	44818021	chr5:44817997-44818021	0	AGGTTAATTTACATAAAACATGTTT	2	2	5	AA1	-	.
chr5	44818774	44818796	chr5:44818774-44818796	0	AAGCTTTTTAAATGAACTAGCTA	1	3	3	ACC2	-	.
chr5	44822112	44822131	chr5:44822112-44822131	0	AAACTTGTTTAGACTGGCTG	3	2	0	BC3	-	.
chr5	44823871	44823891	chr5:44823871-44823891	0	AAACAAGTTTAAAGTCAGTTT	1	2	1	AB1	-	.
chr5	44825080	44825110	chr5:44825080-44825110	0	ACACTAACTCCTACAATGGTTGAACTAGTTT	1	2	11	AD1	-	.
chr5	44828169	44828193	chr5:44828169-44828193	0	AAGCAAGCTGTTGAAGAACATGGTC	1	2	5	CD	-	.
chr5	44828630	44828660	chr5:44828630-44828660	0	GGGCAAGTTTCTGGGTAGCATAAACATGGAA	1	3	11	CDD3	-	.
chr5	44831821	44831845	chr5:44831821-44831845	0	AGTCATGTTCACTGGGGATATGCTT	1	2	5	AD2	-	.
chr5	44832212	44832236	chr5:44832212-44832236	0	GAATTTGCTCCTGAGAGGCAAATTC	1	2	5	AA2	-	dELS
chr5	44832268	44832292	chr5:44832268-44832292	0	AAATATGCTCATAATCAACATGCCC	1	2	5	AC2	1.0	dELS
chr5	44834850	44834869	chr5:44834850-44834869	0	AAACTTGTTAGAACAATTTG	3	3	0	ACC1	-	.
chr5	44836970	44836992	chr5:44836970-44836992	0	AAATTTGCCTGAGGAGCAATTTT	1	2	3	AA2	1.0	.
chr5	44838650	44838670	chr5:44838650-44838670	0	GAACTTCCTAGAGACTTGTTG	1	3	1	ACC2	1.0	.
chr5	44839996	44840021	chr5:44839996-44840021	0	GGACTTGCCTTGTCTCAGGCGAGACT	1	2	6	BD1	1.0	.
chr5	44841698	44841717	chr5:44841698-44841717	0	TACATTGTTTAAACAAGTTT	2	3	0	ACD1	1.0	.
chr5	44841980	44841999	chr5:44841980-44841999	0	TGGCTTGTCCAAGCAATTTA	3	3	0	ACC1	-	.
chr5	44842707	44842735	chr5:44842707-44842735	0	AATCATGCCATCTAGTACAGGGCTAGCTG	1	3	9	CCD1	2.0	.
chr5	44843211	44843235	chr5:44843211-44843235	0	AGACAATTTAAAACAAAACAAGTTA	1	3	5	ACC2	-	.
chr5	44847061	44847086	chr5:44847061-44847086	0	CAGATTGCCCAGATGGGAACAAGCTA	1	3	6	ACC1	1.0	.
chr5	44848106	44848125	chr5:44848106-44848125	0	GAATTTGGTTAGACAAGTTT	2	2	0	AD1	-	.
chr5	44848959	44848990	chr5:44848959-44848990	0	AGACATACTTTTAAAATGTCTTCAACATGCTA	1	3	12	ACC2	-	.
chr5	44853184	44853214	chr5:44853184-44853214	0	AGGCATGTCCTACTGGGCAAAAGACTTCTGT	1	2	11	AD4	-	.
chr5	44855332	44855363	chr5:44855332-44855363	0	GAACTTCTCAAGGTATTGTTTTTGACTTGTTT	1	3	12	ACC2	-	.
chr5	44855639	44855669	chr5:44855639-44855669	0	AAACATACTTATTTTAAAAATAAAAATGTTT	1	2	11	AA2	1.0	.
chr5	44856354	44856375	chr5:44856354-44856375	0	AATCTAGTCACTAAGCTAGTTT	1	2	2	CD	1.0	.
chr5	44858595	44858623	chr5:44858595-44858623	0	GGGTTTCTCTATGTTGGTCAGGCTAGTCT	1	2	9	AA1	-	.
chr5	44860393	44860424	chr5:44860393-44860424	1	AGGCTTCCTCCTGGCTTTCAGAGGAGTAGCCC	1	2	12	AA2	1.0	dELS
chr5	44860445	44860464	chr5:44860445-44860464	1	GGCCAAGTCTAGACATGCAG	2	3	0	CDD1	1.0	dELS
chr5	44861211	44861233	chr5:44861211-44861233	0	GATCTTGTCTTGTAGTCTAGTTT	1	2	3	DD2	-	.
chr5	44862117	44862144	chr5:44862117-44862144	0	AAACAAGTATTTGGGCTAGGAAATGTCT	1	2	8	AD2	1.0	.
chr5	44862335	44862367	chr5:44862335-44862367	0	AATTTAGTCCCGGAAAGAGAAGGGAACTTGCCT	1	2	13	AD4	-	.
chr5	44862512	44862535	chr5:44862512-44862535	0	AAAGATCCCTTTTAGAGCTTGCTT	2	2	4	AA1	-	.
chr5	44865061	44865086	chr5:44865061-44865086	0	TAACTTGTCTGTTAAATAACCTGTTT	1	3	6	BCC2	1.0	.
chr5	44865617	44865643	chr5:44865617-44865643	0	AAGCAAGTTTCTTTGAAGTGCATATTT	2	2	7	AD1	-	.
chr5	44865775	44865799	chr5:44865775-44865799	0	AAAAATGTTTCAGAACAACATGTTC	1	2	5	AC2	-	.
chr5	44870990	44871022	chr5:44870990-44871022	0	AGACATTCTGCCCCTTCCCAAGAAAACAAGTTT	1	2	13	AC1	1.0	.
chr5	44871247	44871270	chr5:44871247-44871270	0	AAACTAATTCCACGGGACAAGTTC	1	1	4	A2	1.0	.
chr5	44871574	44871601	chr5:44871574-44871601	0	AGGCCAGTTTCTCAAGATAAACTAATCT	1	2	8	AB3	-	dELS
chr5	44872554	44872573	chr5:44872554-44872573	0	AGAAATGTTTAGAATTGTTT	1	2	0	AA2	-	.
chr5	44880280	44880301	chr5:44880280-44880301	0	GGACATTTTTTTAAAAAAGTTT	1	2	2	AA2	-	.
chr5	44883210	44883231	chr5:44883210-44883231	0	GAGTTTGTTCCTTAACTTGTTC	1	2	2	AC2	1.0	.
chr5	44885639	44885659	chr5:44885639-44885659	0	AAACATATTTAAAGCAAGATC	1	2	1	AD2	1.0	.
chr5	44886852	44886873	chr5:44886852-44886873	0	GAGCAAGTCTGAAAACATCGTC	1	2	2	AD4	-	.
chr5	44887049	44887073	chr5:44887049-44887073	0	GAATATGCTTAGATAGAACATTTCC	1	2	5	AA2	-	.
chr5	44892770	44892800	chr5:44892770-44892800	0	GGGATAGTTTGAGTAGGCATGGAATTAGTTC	1	2	11	AA2	1.0	.
chr5	44898090	44898110	chr5:44898090-44898110	0	AAATTAGTCCCAGGGAAGTTC	1	2	1	AA2	1.0	.
chr5	44900583	44900603	chr5:44900583-44900603	0	AAACTTTTCTGTAACTAGCTG	1	3	1	ACC2	-	.
chr5	44901060	44901084	chr5:44901060-44901084	0	GAGCCAGCTTACTGAAGACAAGTCA	1	2	5	BC2	-	.
chr5	44902252	44902284	chr5:44902252-44902284	0	GGGCATCTATCCAAAAGAAATGGAAACATGTTC	2	2	13	AD1	-	.
chr5	44903842	44903871	chr5:44903842-44903871	0	AGGCCTCCCTTTTGTCCTCCAGGCATGCCT	2	2	10	AB1	-	.
chr5	44904143	44904170	chr5:44904143-44904170	0	GAAAATTTCCTGAGGCAAGGACTTGTTC	2	2	8	AA1	1.0	.
chr5	44905860	44905879	chr5:44905860-44905879	0	AGACTTGCTAAGACTTGTTG	4	2	0	CC	-	.
chr5	44907559	44907586	chr5:44907559-44907586	0	AGACTAACTTTTTATTTGGGACATGTGC	1	2	8	AD2	1.0	.
chr5	44909170	44909190	chr5:44909170-44909190	0	TGGCTTGCTGAAAACTATTTT	1	3	1	ACC1	-	.
chr5	44910338	44910370	chr5:44910338-44910370	0	GGACTTCTTCAGGCACTGTTTCCAAATTTGTTT	1	2	13	AA2	-	.
chr5	44910558	44910578	chr5:44910558-44910578	0	GTGTAAGTTCCAAACATGTTG	1	3	1	ACD1	1.0	.
chr5	44919173	44919197	chr5:44919173-44919197	0	TGACAAGCCAAATGGGGACAAGCTC	1	2	5	CC	-	.
chr5	44920107	44920137	chr5:44920107-44920137	0	AGACTACCTTGAGATACTTATAAGCTTGTCT	1	1	11	A2	-	.
chr5	44922413	44922435	chr5:44922413-44922435	0	TAAAATGTCTCCAGAGCATGTCA	1	3	3	ACC1	-	.
chr5	44924005	44924032	chr5:44924005-44924032	0	AAAGAGGCCCCCCCAAGGGAGCTTGTTT	1	2	8	AB1	1.0	.
chr5	44924856	44924888	chr5:44924856-44924888	0	GAGCTATCCCTGAAGATCTCTAAGAAAAAGCTC	1	2	13	AA2	-	.
chr5	44928089	44928118	chr5:44928089-44928118	0	AAACAATTTTAAGATATTAAAAACTAATTT	1	2	10	AA2	-	.
chr5	44932951	44932970	chr5:44932951-44932970	0	AAATTTGTTCAGACTTGTTT	3	1	0	A1	-	.
chr5	44943639	44943671	chr5:44943639-44943671	0	AGACAGGTTTTTCATCTGAAACAGGGAAAGCCT	1	2	13	AB2	1.0	.
chr5	44943830	44943851	chr5:44943830-44943851	0	CAAAAAGTTAACGAACTTGCTC	1	3	2	ACC1	1.0	dELS
chr5	44943899	44943921	chr5:44943899-44943921	0	AGTCTAGCTCCAGAAACTATCTT	1	2	3	AD3	2.0	dELS
chr5	44944543	44944565	chr5:44944543-44944565	0	AGAAAAGTCTCAGAAACTTCCTT	1	2	3	AA2	1.0	.
chr5	44949073	44949104	chr5:44949073-44949104	0	GATCTTGTTGTCTTGGCATACCTGGCAAGCCT	1	3	12	CCD1	-	.
chr5	44956712	44956740	chr5:44956712-44956740	0	AAACATTTCCCTCTTTGACAAACATCTCT	1	2	9	AA2	-	.
chr5	44957658	44957681	chr5:44957658-44957681	0	AAACTAATTTTATGGAGTTTGCCC	1	2	4	AA2	2.0	.
chr5	44965134	44965164	chr5:44965134-44965164	0	AAACAAGTTGACTATGGCCTAGGGCAATTTC	1	2	11	AC2	1.0	.
chr5	44967261	44967283	chr5:44967261-44967283	0	TGACTAGTTCCAAGGACTAGACT	1	2	3	CD	-	.
chr5	44968956	44968977	chr5:44968956-44968977	0	AAGGAAGTTTGAAAACATGTAT	1	2	2	AD3	4.0	.
chr5	44969051	44969074	chr5:44969051-44969074	0	TAATTTGCTTTCCAGAACTTGTTT	1	2	4	AC3	-	.
chr5	44969986	44970015	chr5:44969986-44970015	0	AAGCTAGCCTAACTATTATGGAACAAAGCA	1	3	10	ACD2	-	.
chr5	44970496	44970524	chr5:44970496-44970524	0	GGACTAGTTTTCTGCATCTGGTCTAGATT	1	2	9	DD1	-	.
chr5	44971540	44971565	chr5:44971540-44971565	0	AGAATAGCTTTTGGAGAAACTAGGCC	1	2	6	AD3	-	.
chr5	44975236	44975256	chr5:44975236-44975256	0	TTGATTGTCTGGGACAAGCTC	1	3	1	ACD1	1.0	.
chr5	44979220	44979246	chr5:44979220-44979246	0	AAGCATTCCTTCATGGGATGCAAGCTT	1	2	7	AD2	-	.
chr5	44979969	44979992	chr5:44979969-44979992	0	AGGCTAGTCTTATCAAACTACTGA	1	3	4	ACD2	1.0	.
chr5	44982182	44982207	chr5:44982182-44982207	0	AGGAAAGCCCATTTATGAGCTATTTT	1	2	6	AA2	1.0	.
chr5	44982341	44982364	chr5:44982341-44982364	0	GTGCTAGTTTCAAAGGGCAAGATT	1	2	4	DD3	-	.
chr5	44983288	44983308	chr5:44983288-44983308	0	GGGCTAGCCTGAAACAAGCTT	2	0	1	0	-	.
chr5	44983442	44983461	chr5:44983442-44983461	0	AGGCTTGCTCAAAAAAGCCT	2	1	0	A2	1.0	.
chr5	44983514	44983533	chr5:44983514-44983533	0	AGGCCTGCTCAGGCATGTCT	4	1	0	B1	1.0	.
chr5	44983800	44983827	chr5:44983800-44983827	0	GAGTCAGCCTAATATAGAAAGCTTGTTT	1	2	8	AB4	-	.
chr5	44984870	44984892	chr5:44984870-44984892	0	GAAGTTCTCTCTAGAGCATGTTT	2	2	3	AA1	-	.
chr5	44986146	44986175	chr5:44986146-44986175	0	AGACATGCTCCTGCTGCAGATAACTAGCCC	2	1	10	C2	-	.
chr5	44987506	44987529	chr5:44987506-44987529	0	GGAAATGCCATGAGGGGCTTGTCC	1	2	4	AC1	-	.
chr5	44989815	44989835	chr5:44989815-44989835	0	GGACATGTTGGGAACAGGCCC	2	2	1	BC2	1.0	.
chr5	44989841	44989861	chr5:44989841-44989861	0	AATCTGGCCTTAAACTAGCCC	1	2	1	BD1	1.0	.
chr5	44990046	44990075	chr5:44990046-44990075	0	GGACATGGCCCTGCTGCAGATAACTAGCCC	1	2	10	CD	-	.
chr5	44991580	44991601	chr5:44991580-44991601	0	TAGCATTTTCATGAACAAGCTA	1	3	2	ACC2	2.0	.
chr5	44991655	44991687	chr5:44991655-44991687	0	TGGCTTTCTCTAGGGTTACACTTAGGCTAGTTG	1	3	13	ACC2	1.0	.
chr5	44992224	44992247	chr5:44992224-44992247	0	AAACTTATCTTATTAAACTTACTC	1	2	4	AA2	1.0	.
chr5	44992605	44992632	chr5:44992605-44992632	0	AAATCAGTTCAAGAATCAAAACATGTTC	1	2	8	AB4	2.0	.
chr5	44995800	44995824	chr5:44995800-44995824	0	ATACATGCTTTTTGCAAACTTGTCA	1	2	5	CD	1.0	.
chr5	44996146	44996172	chr5:44996146-44996172	0	CAACTTGTCTGTGGTTACAACATGGCT	1	3	7	CCD1	2.0	.
chr5	44996318	44996337	chr5:44996318-44996337	0	TGCCATGCCTAAACAAGTTA	4	3	0	CCD1	-	.
chr5	44997029	44997049	chr5:44997029-44997049	0	AGGCTTGTTCTTGAAAAGCTT	1	2	1	AC1	1.0	.
chr5	45000283	45000315	chr5:45000283-45000315	0	AAATTAGCTGGGCGTGGTGGTGGGAGCTTGTCA	1	3	13	ACC1	1.0	.
chr5	45001776	45001807	chr5:45001776-45001807	0	TAATATGTTTTACTTTTTTTCACAACAAGTCT	1	3	12	ACC1	1.0	.
chr5	45002603	45002625	chr5:45002603-45002625	0	GAACAAGGCTGCAGGGCAAGTTA	1	2	3	CD	1.0	.
chr5	45005107	45005131	chr5:45005107-45005131	0	AGGCAACCCTGCATCTAACAAGTCT	1	2	5	AC2	-	.
chr5	45013436	45013462	chr5:45013436-45013462	0	AAAGAAGCCTCGGAAGAAAACAATCCC	1	2	7	AA2	1.0	.
chr5	45018447	45018479	chr5:45018447-45018479	0	GGACTTCCCTTGATCTTGAACTTAGGCATGTTA	1	2	13	AC2	-	.
chr5	45018545	45018566	chr5:45018545-45018566	0	TGGCATCTCATGGAACTTGCTC	1	3	2	ACC2	-	.
chr5	45018793	45018812	chr5:45018793-45018812	0	CAGCTTCCTTGAACTAGTTC	2	2	0	AC1	-	.
chr5	45020455	45020478	chr5:45020455-45020478	0	GGGAAAGCCCCAAGAAGGAAGCCT	1	2	4	AA2	-	.
chr5	45027387	45027411	chr5:45027387-45027411	0	TGGCAATCCTGCATCGAGCAAGCTT	1	2	5	AC1	-	.
chr5	45027552	45027583	chr5:45027552-45027583	0	GTAATTGTTCTAGGACACCATGAAGCATGCCC	1	2	12	AD4	-	.
chr5	45030035	45030055	chr5:45030035-45030055	0	AGGGATTTTTCAGGCTAGCTC	2	2	1	AA1	1.0	.
chr5	45030591	45030620	chr5:45030591-45030620	0	AAACATTTTTATATGCATAAGTACAAGCTC	1	2	10	AD2	-	.
chr5	45031228	45031256	chr5:45031228-45031256	0	AAATAAGCCTTATCTTTTTAAAAAAGCTT	1	2	9	AA2	1.0	.
chr5	45031471	45031491	chr5:45031471-45031491	0	AGTCAAGCCAAGGACTTGTCC	1	2	1	CD	1.0	.
chr5	45034762	45034784	chr5:45034762-45034784	0	AAAGAAGTCCAAAGGGCTTCCTT	1	2	3	AA2	-	.
chr5	45037660	45037685	chr5:45037660-45037685	0	AGACCAGTTTCACATCAGACATGGTT	2	2	6	BD3	1.0	.
chr5	45040547	45040570	chr5:45040547-45040570	0	TGGCTTTTTTCACTTAGCATGTTT	1	3	4	ACC2	-	.
chr5	45042688	45042711	chr5:45042688-45042711	0	GGACTTCTCCACAAGGGCAAGTAC	1	2	4	AD2	2.0	.
chr5	45046704	45046732	chr5:45046704-45046732	0	AGGCATGCCCCTCCACACCCAGCTAATTT	1	2	9	AC1	-	.
chr5	45048895	45048926	chr5:45048895-45048926	0	CAACTTGTTTGGCTTCTGTTTCCGCCTTGCTC	1	3	12	CCD2	2.0	.
chr5	45051867	45051891	chr5:45051867-45051891	0	GATTATGTTTGAAGCAGACATGTTA	1	3	5	ACD1	-	.
chr5	45054650	45054677	chr5:45054650-45054677	0	CAACTAGTCCAAGAAAGAGAACTAACTC	1	2	8	AC2	-	.
chr5	45056233	45056262	chr5:45056233-45056262	0	AAAAATGCTTATTTTAGTTCAGGCATGCTG	1	2	10	AC2	-	.
chr5	45056995	45057020	chr5:45056995-45057020	0	GGGGATCCCTAGTGTGGGACAAGTTT	2	2	6	AA1	-	.
chr5	45058423	45058454	chr5:45058423-45058454	0	AAAAATGTTCAATCTTTGATTCTAGCAAGCTG	1	3	12	ACC1	-	.
chr5	45066036	45066056	chr5:45066036-45066056	0	AAACATGTTTTAAATATCTTT	2	2	1	AA1	-	.
chr5	45071629	45071654	chr5:45071629-45071654	0	CAACTAGGTGAGTATTAGACAAGCCT	1	3	6	CCD2	1.0	.
chr5	45072923	45072943	chr5:45072923-45072943	0	GTACATGCTTGGAACTAATTT	1	2	1	AD3	1.0	.
chr5	45074023	45074055	chr5:45074023-45074055	0	AAGCTTTCCTTATGCTATATTGTAGACTTATCC	1	2	13	AA2	1.0	.
chr5	45088006	45088030	chr5:45088006-45088030	0	AAACAAGTCTATATGGGAAATGTCT	1	1	5	A2	-	.
chr5	45091445	45091474	chr5:45091445-45091474	0	AAGCATATTTACATATTTATAAATAAGTTC	1	2	10	AA2	-	.
chr5	45092279	45092306	chr5:45092279-45092306	0	AAACAAATCTCACTGTTTGAAATAGCTT	1	2	8	AA2	1.0	.
chr5	45093590	45093609	chr5:45093590-45093609	0	AAACAAGTCAAAATATGTTA	3	3	0	ACC2	-	CTCF-only,CTCF-bound
chr5	45097688	45097717	chr5:45097688-45097717	0	GGAGATGCTGGGGATGAGCCCAGCTTGCTT	1	3	10	ACC1	-	.
chr5	45100412	45100433	chr5:45100412-45100433	0	AGACAAGTATAAGAACTACTCT	1	2	2	AD2	-	.
chr5	45100873	45100895	chr5:45100873-45100895	0	AAGCAAGTTTAGAGGGGATGATT	2	2	3	AD1	-	.
chr5	45103496	45103516	chr5:45103496-45103516	0	GAACTTCCTAGAGACTTGTTG	1	3	1	ACC2	-	.
chr5	45103591	45103621	chr5:45103591-45103621	0	GAACTTGTTGAGGAGAAATTCAAGCTGGCTG	1	3	11	BCC1	1.0	.
chr5	45103675	45103697	chr5:45103675-45103697	0	GAAAATGTCTCCAGGGCATGTCA	1	2	3	AC2	1.0	.
chr5	45105088	45105117	chr5:45105088-45105117	0	AAGCATTTTTCAAGCTCACATGACTTGTTT	1	2	10	AC2	1.0	.
chr5	45106004	45106026	chr5:45106004-45106026	0	AAACAAGTTTTGAAATCTTTTTT	1	2	3	AD1	1.0	.
chr5	45110472	45110500	chr5:45110472-45110500	0	AAACTTTTTCATGTCTTCCGGGCATTTCT	1	2	9	AA2	-	dELS
chr5	45111877	45111908	chr5:45111877-45111908	0	GAGAATGTTTAATTCATGAAATAAAAATGTCC	1	2	12	AA2	-	.
chr5	45115479	45115505	chr5:45115479-45115505	0	GAGCATGGTCAAATAAAGAACTTGGCT	1	2	7	DD2	-	.
chr5	45116757	45116785	chr5:45116757-45116785	0	GAACATCCTCCTTTAGCTTGGAGAAGTTT	1	2	9	AA2	1.0	.
chr5	45122926	45122945	chr5:45122926-45122945	0	AACCCAGTTCAAACAAGTTT	3	2	0	BD4	-	.
chr5	45125750	45125773	chr5:45125750-45125773	0	GGACAAGTCTTAAAGAGCAAGATC	1	1	4	D1	-	.
chr5	45130964	45130989	chr5:45130964-45130989	0	TATCATGTCTACTTAAGAACAAGTTG	1	3	6	CCD1	1.0	.
chr5	45136444	45136470	chr5:45136444-45136470	0	AGGCTAGCTAGATGCCTGGAATTGCCC	1	2	7	AC2	-	.
chr5	45138256	45138275	chr5:45138256-45138275	0	TAACCTGCCTTGACTTGCTC	3	3	0	BCC1	1.0	.
chr5	45138987	45139014	chr5:45138987-45139014	0	AAACAATTTTCAGAACTGGAACTGGTTT	1	2	8	AB2	-	.
chr5	45139813	45139839	chr5:45139813-45139839	0	TAACTTGTTTTTTTATTTTACATGTTC	1	3	7	CCD2	1.0	.
chr5	45140800	45140822	chr5:45140800-45140822	0	GCACTTGCTTTCTGTACATGTTT	1	2	3	DD2	1.0	.
chr5	45144792	45144820	chr5:45144792-45144820	0	AGGATTGCTTTGGCTATTCAGGCTTTTTT	1	2	9	AA2	1.0	.
chr5	45147956	45147980	chr5:45147956-45147980	0	AAACTACTCTTAAACAAAAATGTTT	1	2	5	AA2	-	.
chr5	45148761	45148783	chr5:45148761-45148783	0	AAGCATGTTTGCTGAAGGTGTTC	2	2	3	AB1	1.0	.
chr5	45151107	45151132	chr5:45151107-45151132	0	GGACCAGTTTCACGGTAGACAATTTT	1	2	6	AB3	-	.
chr5	45151273	45151297	chr5:45151273-45151297	0	GAGCTTGTTTTCCTGCAACTAGGTG	1	3	5	CCD1	-	.
chr5	45152762	45152782	chr5:45152762-45152782	0	AAACATGCTGAAAACCTGTCC	2	2	1	BC2	-	.
chr5	45156180	45156207	chr5:45156180-45156207	0	AAACAAGTTTACAAGAAAAAGCAAACAA	1	3	8	ACD2	-	.
chr5	45159282	45159310	chr5:45159282-45159310	0	TTGTTTGTTTTATTCTTGTAAACTTGTTT	1	3	9	ACD1	-	.
chr5	45165078	45165108	chr5:45165078-45165108	0	GAACATGTCAAGATAGCAATGGAACAAGATA	1	3	11	CCD1	-	.
chr5	45169941	45169970	chr5:45169941-45169970	0	AAACAAGCCTCAGAATAGGAAAAAATATTT	2	2	10	AA1	-	.
chr5	45170743	45170775	chr5:45170743-45170775	0	GGATTTGTCCTCATTTCACTTCCAAACAAGTGT	1	2	13	AD3	-	.
chr5	45173243	45173268	chr5:45173243-45173268	0	AAACAAGTTTCATACCAAATATACTT	2	2	6	AA1	-	.
chr5	45175406	45175437	chr5:45175406-45175437	0	TAGCAAGTTTCTTTTCCAATTGAGACTTTTCA	1	3	12	ACC1	-	.
chr5	45177698	45177728	chr5:45177698-45177728	0	GAACTAGTCTATGATCACAAAGATCTATCTT	1	2	11	AD1	-	.
chr5	45180559	45180591	chr5:45180559-45180591	0	AGGCAAGTTTTAGAGCAGGAGTGAAACTTTATT	1	2	13	AD4	2.0	CTCF-only,CTCF-bound
chr5	45181665	45181694	chr5:45181665-45181694	0	AGTCCTGTCTCCAACCTGAGAAACTTGTTG	1	3	10	BCD1	-	.
chr5	45181753	45181778	chr5:45181753-45181778	0	TGGCATGCTTTTCCTTGGGTTTGTCT	1	2	6	AC2	1.0	.
chr5	45182172	45182191	chr5:45182172-45182191	0	AAACTCACTCAAGCATGCTC	3	2	0	AB1	-	.
chr5	45183240	45183268	chr5:45183240-45183268	0	ACACTTATTTAAAAGTTGCAAGCATGTCC	2	2	9	AD1	1.0	.
chr5	45183411	45183431	chr5:45183411-45183431	0	GGGCTTGTCCTAGAAATGATC	2	2	1	AD1	-	.
chr5	45189742	45189770	chr5:45189742-45189770	0	TGGCTTGTTCAAACTGCATAGGCTTTTAT	1	3	9	ACD2	1.0	.
chr5	45190501	45190530	chr5:45190501-45190530	0	AAGGATGCTTTCAACTTACAGAACAACCTT	1	2	10	AA2	1.0	.
chr5	45194529	45194560	chr5:45194529-45194560	0	AAACTAGTTACCCAGATTTCATTGTCATGCCC	1	3	12	CCD2	-	.
chr5	45194900	45194926	chr5:45194900-45194926	0	TGGACAGTCCACCAGCAAGACTTGTCT	1	3	7	ABC1	1.0	.
chr5	45195327	45195349	chr5:45195327-45195349	0	AAGCAAGTTAACTCAAATTGTTT	1	3	3	ACC2	-	.
chr5	45197771	45197793	chr5:45197771-45197793	0	AGAGAAGTCACTTTAGCTTGCTC	1	3	3	ACC1	-	.
chr5	45203564	45203583	chr5:45203564-45203583	0	AAGAATGTTCTAACTTGCTT	3	2	0	AC2	-	.
chr5	45204930	45204951	chr5:45204930-45204951	0	ACACAAGTTCTCAGGCATGTTT	2	1	2	D1	-	.
chr5	45206870	45206892	chr5:45206870-45206892	0	AGACTAGTCTTTGGAACTTACCC	1	1	3	A1	3.0	dELS
chr5	45206973	45206992	chr5:45206973-45206992	0	TGACTTGGTAAGACTAGTCT	2	3	0	CCD2	1.0	dELS
chr5	45207022	45207050	chr5:45207022-45207050	0	AAGCATGGCCTGATCACCCAGGCATGCCT	1	1	9	D2	-	dELS
chr5	45207414	45207433	chr5:45207414-45207433	0	AAGGAAGTCTGGGCAGGTCC	3	2	0	AB3	-	.
chr5	45207810	45207841	chr5:45207810-45207841	0	CAACAAGTTTTTCTTAAAGCATAAACCTGCTC	1	2	12	BC2	-	.
chr5	45209570	45209590	chr5:45209570-45209590	0	AGGCTAGTCTTAGAGTTGTCA	1	2	1	AC1	2.0	.
chr5	45212652	45212671	chr5:45212652-45212671	0	AAAATTGCCCAGAAAAGTTT	1	2	0	AA2	-	.
chr5	45213566	45213589	chr5:45213566-45213589	0	AAACTTCTCCGGATAGAGTTGTTT	1	2	4	AA2	1.0	.
chr5	45216190	45216219	chr5:45216190-45216219	0	GAATTTATCCCAGGTATGCAAAGCTAGCTC	1	2	10	AA1	1.0	.
chr5	45216352	45216382	chr5:45216352-45216382	0	CAGCTAGCTAAGAATAGAGAGGAACTTCCTT	1	3	11	ACC1	1.0	.
chr5	45220998	45221026	chr5:45220998-45221026	0	AGGCAAGTTCAGAGCAGGAGTGGAAGTTT	1	2	9	AD1	-	.
chr5	45222674	45222700	chr5:45222674-45222700	0	TGACAAGCTTTTTCTTACAACATGGCT	1	3	7	CCD1	-	.
chr5	45224537	45224566	chr5:45224537-45224566	0	AGACTTGCTCTGTCTTTTTAAGTCTTGCTC	1	1	10	D2	1.0	.
chr5	45224818	45224849	chr5:45224818-45224849	0	GAGCATGTCTTGATTTCTTAACTAGAATGCTT	1	2	12	AC1	-	.
chr5	45225201	45225231	chr5:45225201-45225231	0	GAACTAGTTTAAATCGAACAGAGGAATTTTC	2	2	11	AA1	1.0	.
chr5	45226860	45226883	chr5:45226860-45226883	0	GGGCTTGTTTATATAGTCATGATT	1	2	4	DD1	2.0	DNase-H3K4me3
chr5	45228859	45228883	chr5:45228859-45228883	0	AAAATTGTTCTTACTGAACATTCTT	1	2	5	AA2	1.0	.
chr5	45229414	45229439	chr5:45229414-45229439	0	AGATAATCTTCTGCCGAGACTTGTCC	1	2	6	AA1	1.0	.
chr5	45233866	45233897	chr5:45233866-45233897	0	CAACAAGTCTCTAGGAGGTTCCAAACTTTCCC	1	2	12	AC2	-	.
chr5	45236739	45236763	chr5:45236739-45236763	0	AAACATCTTCAAACTGGGATAGTTT	1	2	5	AA2	-	.
chr5	45237443	45237471	chr5:45237443-45237471	0	AGGCTTACTTGATCATGGTGGATTTGCTT	1	2	9	AA2	2.0	.
chr5	45238689	45238721	chr5:45238689-45238721	0	GGGGTTGTTTGTTTTTTTCTTGTAAATTTGTTT	1	2	13	AA2	1.0	.
chr5	45241930	45241961	chr5:45241930-45241961	0	AGGCTTGATGGTCTTTACATTTTGGCATGTTT	1	3	12	CCD2	1.0	.
chr5	45242386	45242409	chr5:45242386-45242409	0	TGCCTTGCTAGATTGGGCAAGTTC	1	3	4	CCD1	1.0	.
chr5	45242781	45242809	chr5:45242781-45242809	0	GAACTTCCTCCTTTAGCGCGGGGTTGTTT	1	2	9	AA2	3.0	.
chr5	45242820	45242842	chr5:45242820-45242842	0	AGGCTTCTTCTCTCAACTTGTCA	1	3	3	ACC2	4.0	.
chr5	45244226	45244258	chr5:45244226-45244258	0	AATCTTGTTTATTGTTTCTAAAAAAGCAACTCT	1	2	13	AD3	2.0	.
chr5	45244965	45244993	chr5:45244965-45244993	0	GAACTTGTTTTATAAATCTGGACACTCCA	1	3	9	ABC2	1.0	.
chr5	45246811	45246834	chr5:45246811-45246834	0	AAGCTAGATTCAGTCAACTTGCTT	1	2	4	CD	-	.
chr5	45248322	45248349	chr5:45248322-45248349	0	AAACTTACCTTTACTCCCTGACTAGTTC	1	2	8	AC2	1.0	.
chr5	45249272	45249291	chr5:45249272-45249291	0	AGACTATCTCAAAATTGTTT	1	2	0	AA2	-	.
chr5	45253563	45253588	chr5:45253563-45253588	0	AGACATGCATGACATCCAGCATGTCA	1	3	6	CCD2	-	.
chr5	45253707	45253734	chr5:45253707-45253734	0	AAGCTTGCTGGGGCTGAGGTGCTAGTTG	1	3	8	CCD2	3.0	.
chr5	45255294	45255318	chr5:45255294-45255318	0	TGACTTGTCATCTCCAGAAATGTCT	1	3	5	ACC2	1.0	.
chr5	45256878	45256907	chr5:45256878-45256907	0	GAACTTGCTTTATTTTAGCCAAAATTATTT	1	2	10	AA1	1.0	.
chr5	45257353	45257381	chr5:45257353-45257381	0	AAACATCCACATTTTAGAAAAGCATGCTT	2	2	9	AD1	1.0	.
chr5	45261277	45261306	chr5:45261277-45261306	0	CAGCTTTCTGAAAGATCAATGAACATGTTT	1	3	10	ACC2	2.0	DNase-H3K4me3
chr5	45266120	45266143	chr5:45266120-45266143	0	CAGCAAGCCAATCCAAGCTAACTT	1	3	4	ACC1	2.0	.
chr5	45267315	45267341	chr5:45267315-45267341	0	AGGCTTCCCACAACTTAAAACAAGTCT	1	2	7	AC1	-	.
chr5	45268094	45268113	chr5:45268094-45268113	0	AGGCATGTCTAATGTAGTTT	3	2	0	AD1	-	CTCF-only,CTCF-bound
chr5	45268490	45268509	chr5:45268490-45268509	0	GAGCTAATTTAAAGAAGTTC	1	2	0	AA2	-	.
chr5	45269738	45269770	chr5:45269738-45269770	0	AGACTATTCCGCAACATGGAGGGAGGGATGTCT	1	2	13	AA2	-	.
chr5	45270519	45270548	chr5:45270519-45270548	0	AAGTATTTTCTGTCTTCTAGAAACATGTCC	2	2	10	AA1	1.0	.
chr5	45272630	45272660	chr5:45272630-45272660	0	AGGCATCTTCCCTTGGTCATAGAACTTGCCA	1	2	11	AC2	-	.
chr5	45272749	45272778	chr5:45272749-45272778	0	GGTCATTTTTTTTTCAATGTAGACATGCCT	2	2	10	AD1	1.0	.
chr5	45272904	45272927	chr5:45272904-45272927	0	ATGCAAGCTTTTTAAAGATTGTCT	1	2	4	AD2	1.0	.
chr5	45274406	45274427	chr5:45274406-45274427	0	TAGCAACTCTTCAGACAAGCTA	1	3	2	ACC2	-	.
chr5	45275442	45275462	chr5:45275442-45275462	0	AAACATGTTTGTAACATGATT	2	2	1	CD	1.0	.
chr5	45276145	45276176	chr5:45276145-45276176	0	AGGCAAGTCTACTACAGCCTAAAAGGTTATTT	1	2	12	AA1	-	.
chr5	45278803	45278831	chr5:45278803-45278831	0	AGGCTTGTTTTGAACAGACGGGTTAGATC	1	2	9	AD1	1.0	.
chr5	45282293	45282319	chr5:45282293-45282319	0	AAACATGTTGTTGTTACTGGCTTTCTT	1	3	7	ACC1	2.0	.
chr5	45284530	45284549	chr5:45284530-45284549	0	ATGCTTGTTTTAACAAGTCC	3	2	0	CD	-	dELS
chr5	45291729	45291748	chr5:45291729-45291748	0	TATGTTGCTCAGGCTTGTCT	2	3	0	ACD1	2.0	.
chr5	45294942	45294971	chr5:45294942-45294971	0	CAGCTTGTTTAACTGCTTTGAGACTCATTT	1	3	10	ABC2	-	.
chr5	45298275	45298302	chr5:45298275-45298302	0	GAACTTGGTCTTCCACATGAGCATGTTC	1	1	8	D2	2.0	.
chr5	45300299	45300323	chr5:45300299-45300323	0	ACACAGGTTTGAGCTAGGCAAGCCC	1	2	5	BD1	-	.
chr5	45304786	45304814	chr5:45304786-45304814	0	GGACATATTTGCCTTTTCCTGACTTGTTT	1	2	9	AC2	-	.
chr5	45305988	45306018	chr5:45305988-45306018	0	AGACAAGTCTTCTGTATTAAAAAATTTGTTT	1	1	11	A2	1.0	.
chr5	45308828	45308856	chr5:45308828-45308856	0	AGGATTGTCTTGGCTATTTGGGCTAGTTT	1	1	9	A1	-	.
chr5	45309236	45309262	chr5:45309236-45309262	0	GAAGTTGCTTATCAGCTGAGGAAGCTT	1	2	7	AA2	2.0	.
chr5	45317704	45317736	chr5:45317704-45317736	0	AAACAAATTTACAAGAAAAAAACAAACAACCCC	1	2	13	AA2	-	.
chr5	45324295	45324323	chr5:45324295-45324323	0	AAACAAATTTACAAGAAAAAAACAACCCC	1	2	9	AA2	-	.
chr5	45324560	45324585	chr5:45324560-45324585	0	AAACTAGTTCAACCTAAAGTAAGATT	1	2	6	AD1	2.0	.
chr5	45327802	45327827	chr5:45327802-45327827	0	GAACAAGCACAGAGAAAAGGAAGCCC	1	2	6	AD2	-	.
chr5	45327842	45327867	chr5:45327842-45327867	0	AGAGAAGCCTCAGAAGAAACTAGACC	1	2	6	AD3	2.0	.
chr5	45333338	45333362	chr5:45333338-45333362	0	AGACTTTTTTCCTATAGAGTTGTTT	1	2	5	AA2	1.0	.
chr5	45334258	45334287	chr5:45334258-45334287	0	CAACTAGATTTTGGAAATACAGGCATGTTT	1	2	10	CD	1.0	.
chr5	45345731	45345751	chr5:45345731-45345751	0	CAACAAGTCTCTAGGAAGTTC	1	3	1	ACC2	-	.
chr5	45346832	45346855	chr5:45346832-45346855	0	AGGCTTGCTTAGGTAAACAAAGCA	1	3	4	ACD2	-	.
chr5	45351666	45351698	chr5:45351666-45351698	0	AAACAAATTTATAAGAAAAAAACAAACAACCCC	1	2	13	AA2	1.0	.
chr5	45351936	45351955	chr5:45351936-45351955	0	AAACTAGTTCAAACATTGTG	3	3	0	ACD2	-	.
chr5	45356951	45356977	chr5:45356951-45356977	0	AGACTTGTTCATCCAATGGATTTGTTA	1	2	7	AC1	-	.
chr5	45358796	45358826	chr5:45358796-45358826	0	AAGCAAGCTTTTCCTGACGCCCCGCTTGTCC	1	2	11	CD	1.0	.
chr5	45363321	45363350	chr5:45363321-45363350	0	AAACTTGCTCAGCTCAACCTAGAGTTGCAT	1	2	10	AD1	-	.
chr5	45365079	45365105	chr5:45365079-45365105	0	TATTTAGTCTTTGTCAAGAACAAGCTT	1	3	7	ACD1	1.0	.
chr5	45376467	45376495	chr5:45376467-45376495	0	TGGCTAGTGTCTTGATCTTGGACTTGTCA	1	3	9	CCD2	2.0	.
chr5	45381285	45381304	chr5:45381285-45381304	0	AAACAACTTCAGATAAGTTT	1	2	0	AA2	-	.
chr5	45383083	45383115	chr5:45383083-45383115	0	AAATGAGTCTCTAAGAGACTATAAAACTTGTTG	1	3	13	ABC1	-	.
chr5	45383495	45383516	chr5:45383495-45383516	0	AGACCAGCCTGGCAACATGTTG	2	3	2	BCC1	-	.
chr5	45384603	45384626	chr5:45384603-45384626	0	GATCTTTCTCAAATAAACTTGTTT	1	2	4	AD1	-	.
chr5	45388426	45388458	chr5:45388426-45388458	0	AAACATGTCTCCTGCACAGCTTCAAACATGCAG	1	2	13	CD	1.0	.
chr5	45389956	45389987	chr5:45389956-45389987	0	AAACTATTTTTGGCCATAATCTAGGCTATTTC	1	2	12	AA2	-	.
chr5	45390112	45390134	chr5:45390112-45390134	0	GGACATTTTTCTGAGACATTTCT	1	2	3	AA2	1.0	.
chr5	45391215	45391243	chr5:45391215-45391243	0	GAGCTAGCTCTTCCCCTTAAGAATAATCC	1	2	9	AA1	-	.
chr5	45395572	45395602	chr5:45395572-45395602	0	AAACTTCTTTGGATGTTTTGAAAACAATTCT	1	2	11	AA2	2.0	.
chr5	45398334	45398361	chr5:45398334-45398361	0	TAACATGCTGCAAACTATAGAATAGTTT	1	3	8	ACC2	-	.
chr5	45399059	45399091	chr5:45399059-45399091	0	AGGGATGGTCCCTTGGGACTGATGAGCAAGCTC	2	2	13	AD1	-	.
chr5	45401322	45401350	chr5:45401322-45401350	0	GGGCTTGCTCATCTCTAATGAAATTTTTT	1	2	9	AA1	2.0	.
chr5	45401879	45401903	chr5:45401879-45401903	0	AAACAAGGTTTAATTAAACAAGGTC	1	2	5	DD2	-	.
chr5	45403828	45403855	chr5:45403828-45403855	0	AAACTAGTTTAATCATGAGTACTATTCT	1	2	8	AD1	-	.
chr5	45404121	45404151	chr5:45404121-45404151	0	GAGAAAGTTTTGTGAAAATCTAGGAATGTTT	1	2	11	AA2	-	.
chr5	45405099	45405131	chr5:45405099-45405131	0	GAGCTAGGCTACAGAATGTTGATCAGCATGTCT	1	2	13	CD	-	.
chr5	45407476	45407495	chr5:45407476-45407495	0	AAACAACCTCAGGTATGTTC	1	2	0	AA2	1.0	.
chr5	45409479	45409509	chr5:45409479-45409509	0	GAGCTTTCCCATTATCTCAAAAATCATGCTC	1	2	11	AD2	1.0	.
chr5	45410600	45410630	chr5:45410600-45410630	0	ACGCATGTTCCTCAACTCTAAAGACATGACT	1	2	11	DD3	1.0	.
chr5	45412188	45412207	chr5:45412188-45412207	0	AGATTTTCCTGAGCTAGTTC	1	2	0	AA1	1.0	dELS
chr5	45414500	45414532	chr5:45414500-45414532	0	AAACATGTTTTCTCTGAATCCCTAGATGAGTTT	2	2	13	AB1	1.0	dELS,CTCF-bound
chr5	45415496	45415524	chr5:45415496-45415524	0	GAGCTACTTGCAGTTCCCCAAACAAGCCA	1	3	9	ACC2	-	.
chr5	45415810	45415830	chr5:45415810-45415830	0	GACCATGTCCTAAACATCTTT	1	2	1	AD3	-	.
chr5	45416455	45416481	chr5:45416455-45416481	0	TGACAAGCTACACAGCAGAAATTGCTT	1	3	7	ACC2	1.0	.
chr5	45417039	45417058	chr5:45417039-45417058	0	AAACAACCCTGAATTAGTTT	1	2	0	AA2	1.0	dELS
chr5	45420095	45420125	chr5:45420095-45420125	0	AGGCATCTTTTTATTTTTAAAGAGCAAATTT	1	2	11	AA2	1.0	.
chr5	45423621	45423643	chr5:45423621-45423643	0	AAACTATTTTCTTAGACTTGCTA	1	2	3	AC2	-	.
chr5	45425138	45425165	chr5:45425138-45425165	0	AAACTAGTCCCTATTGCCGGGCATAATA	1	3	8	ACD2	-	.
chr5	45428410	45428431	chr5:45428410-45428431	0	TAACTTGCTTTTCAACTATCTT	1	3	2	ACC1	1.0	.
chr5	45439787	45439814	chr5:45439787-45439814	0	ATGCTAGTTCACAGACGAAGACAAACTT	1	2	8	AD3	2.0	.
chr5	45442114	45442135	chr5:45442114-45442135	0	AAGCAAGTTGTCAAACCAGTTA	1	3	2	BCC2	-	.
chr5	45442434	45442453	chr5:45442434-45442453	0	TGGCTTGCTGAAGCTTTTTC	3	3	0	ACC1	-	.
chr5	45442912	45442938	chr5:45442912-45442938	0	TTGGTAGTTTTCTTCAAGAGCTAGTTT	1	3	7	ACD1	1.0	.
chr5	45444547	45444573	chr5:45444547-45444573	0	AGCCTTGTCTGATTCTTGTACTTGTCC	1	2	7	DD2	-	.
chr5	45445353	45445380	chr5:45445353-45445380	0	AGGCTTGCTTAGGTCAACAAAGCAGCCC	1	2	8	AB1	-	.
chr5	45447913	45447936	chr5:45447913-45447936	0	AGGCTAATCTGTTATGACTTGTTT	1	2	4	AC2	-	.
chr5	45449284	45449305	chr5:45449284-45449305	0	AATCTAGTTCCAGGACTTGATT	1	2	2	DD3	1.0	.
chr5	45454020	45454040	chr5:45454020-45454040	0	AAACATGTTTGGAACTTAACG	1	3	1	ACD2	-	.
chr5	45455410	45455435	chr5:45455410-45455435	0	AAGATAGTTTGAATAAAAGCATGTTA	1	2	6	AC2	1.0	.
chr5	45459565	45459594	chr5:45459565-45459594	0	AGACATGTTTAAAGAAAAACAAGAATTTTT	2	2	10	AA1	1.0	.
chr5	45464591	45464610	chr5:45464591-45464610	0	AGGCAAATTTCAACTAGTCA	2	3	0	ACC2	-	.
chr5	45465760	45465781	chr5:45465760-45465781	0	AAAAAAGTTTTTAAACAACTCT	1	2	2	AA2	-	.
chr5	45466390	45466410	chr5:45466390-45466410	0	GGATAATTTCTGAGCTAGTTT	1	2	1	AA1	1.0	.
chr5	45467960	45467992	chr5:45467960-45467992	0	GAGCTGGCCTGCCTTACAGGGTAAAACAAATTT	1	2	13	AB2	1.0	.
chr5	45468635	45468661	chr5:45468635-45468661	0	AAGTGTGTTTTTTATGGAAACTTGTTA	1	3	7	ABC1	-	.
chr5	45472139	45472168	chr5:45472139-45472168	0	AAACTTGTCATAGTACCCTTTAACATGATT	1	3	10	CCD1	-	.
chr5	45472314	45472339	chr5:45472314-45472339	0	GCGCTTACTCCAATAGGGGCTTGCCC	1	2	6	AD1	1.0	.
chr5	45473352	45473373	chr5:45473352-45473373	0	CAGCTAGTTAAAAAACTTACCC	1	3	2	ACC1	2.0	.
chr5	45473675	45473695	chr5:45473675-45473695	0	AAGCATGCTTAAATCTTTCCT	2	2	1	AD1	-	.
chr5	45475340	45475368	chr5:45475340-45475368	0	AGACTATTTTGAGCTTTTGAGACTATTTT	1	2	9	AA2	-	.
chr5	45476213	45476236	chr5:45476213-45476236	0	AGGCAAGCCTCTGCAAACTGGTAA	1	3	4	BCD2	-	.
chr5	45477760	45477790	chr5:45477760-45477790	0	TAACATGTCTCACTAAAGAAAAAATAAGCCA	1	3	11	ACC2	-	.
chr5	45477824	45477846	chr5:45477824-45477846	0	AAACAAAATTTTAAAACAAGCTT	1	2	3	AD1	-	.
chr5	45478448	45478473	chr5:45478448-45478473	0	TGGCTTGTCCGAAGAGGAACAAGGGT	1	3	6	CDD3	-	.
chr5	45480531	45480557	chr5:45480531-45480557	0	GGGCATATCAGAGCTAATGGCTTGTTC	1	3	7	ACC2	1.0	.
chr5	45483545	45483574	chr5:45483545-45483574	0	GAATATGTTCTCCCATTCTGAAGGTTGTCT	1	2	10	AA2	1.0	.
chr5	45484484	45484511	chr5:45484484-45484511	0	AGGGAAGCCCTTTGGTGCAGACATGACT	1	2	8	AD3	2.0	CTCF-only,CTCF-bound
chr5	45484892	45484916	chr5:45484892-45484916	0	AAGCATGCTTGGCACAGAAATCTTT	2	2	5	AA1	-	.
chr5	45490940	45490960	chr5:45490940-45490960	0	GAGCATGTTCAAGGCTCTTCC	3	2	1	AB4	1.0	.
chr5	45491645	45491673	chr5:45491645-45491673	0	AGACATGTGCTATGCTATAGGACATTTTC	1	2	9	AD2	-	dELS,CTCF-bound
chr5	45492355	45492386	chr5:45492355-45492386	0	AATCAAGCTTTGAGAGGATCTTAGACTTCTTT	1	2	12	AD3	-	.
chr5	45494441	45494473	chr5:45494441-45494473	0	GGGGTTGTTTGTTTTTTTCTTGTAAATTTGTTT	1	2	13	AA2	-	.
chr5	45497337	45497368	chr5:45497337-45497368	0	AAGATTCTTTGCAGGTCACTCAGGACTTGCTT	1	2	12	AA1	1.0	.
chr5	45499129	45499152	chr5:45499129-45499152	0	TGCTTTGTTTACCTAAGCAAGCCT	1	3	4	ACD1	-	.
chr5	45504941	45504973	chr5:45504941-45504973	0	GGGGTTGTTTGTTTTTTTCTTGTAAATTTGTTT	1	2	13	AA2	-	.
chr5	45505912	45505931	chr5:45505912-45505931	0	AAGCTTGCCTCAATATGTTA	3	3	0	ACC2	-	.
chr5	45507067	45507088	chr5:45507067-45507088	0	AGGAATGTTTCACAGCAAGTCA	2	3	2	ACC1	-	.
chr5	45507748	45507772	chr5:45507748-45507772	0	AGACAAGCTATAAACAAACATGTTA	1	2	5	CC	2.0	.
chr5	45509071	45509096	chr5:45509071-45509096	0	AAACATGACTGATACACAACATGCTT	1	2	6	CD	1.0	.
chr5	45512430	45512453	chr5:45512430-45512453	0	AAGCTGGCCCCATAGGGCTACTTT	1	2	4	AB2	-	.
chr5	45513760	45513785	chr5:45513760-45513785	0	AAAATTGTTTTCCATGAGACCAGTCC	1	2	6	AB2	1.0	.
chr5	45520818	45520840	chr5:45520818-45520840	0	AGACATACTACTCAGGCAAGTCA	1	3	3	ACC2	2.0	.
chr5	45529190	45529212	chr5:45529190-45529212	0	GAACACCTTTCCTAAACATGTCT	2	2	3	AB1	-	.
chr5	45531839	45531858	chr5:45531839-45531858	0	AGGCTAGCCTGAGCAACACA	2	3	0	ACD2	1.0	.
chr5	45532987	45533010	chr5:45532987-45533010	0	GAACTGGCTCTAGAGAACATGTCA	1	2	4	BC2	-	dELS
chr5	45541019	45541050	chr5:45541019-45541050	0	AAACTTATTTAGTGCTCACCACAAACTTATTT	1	2	12	AA2	1.0	.
chr5	45542863	45542888	chr5:45542863-45542888	0	AGACTTGTTCCATATGGGACAGATTG	1	3	6	ABC2	-	.
chr5	45546146	45546178	chr5:45546146-45546178	0	CAACAAGTCTACAAATAAATGCATAACAATTCT	1	3	13	ACC1	-	.
chr5	45546343	45546365	chr5:45546343-45546365	0	CAGCAAGTTTTAAAAATTTGCCT	1	2	3	AC2	-	.
chr5	45549787	45549819	chr5:45549787-45549819	0	AAACAAATTTACAAGAAAAAAGCAAACAACCCC	1	2	13	AA2	-	.
chr5	45556934	45556961	chr5:45556934-45556961	0	AAGCTTGACTAATCTCTCAAGCTTTCCT	1	2	8	AD2	1.0	.
chr5	45561072	45561094	chr5:45561072-45561094	0	AAACATGCTGAAATGTCATGCCT	1	3	3	CCD2	1.0	.
chr5	45577412	45577442	chr5:45577412-45577442	0	GTATTTGTCTAAATGTACATAAAACTAGTTT	1	2	11	AD4	1.0	.
chr5	45585471	45585499	chr5:45585471-45585499	0	GAACTTCCTCCTTTAGCTCAGAGTAGTTT	1	2	9	AA2	-	.
chr5	45589843	45589870	chr5:45589843-45589870	0	AGACAAGTTGTCTAAAGGTGACATCTCC	1	3	8	ACC1	-	.
chr5	45591027	45591047	chr5:45591027-45591047	0	GGGCTAGCTTCAAGCAATCCT	1	1	1	A1	1.0	.
chr5	45591080	45591109	chr5:45591080-45591109	0	AGGCATGATTCACTGTGTTTGGCCTAGTTT	1	2	10	DD2	1.0	.
chr5	45593872	45593894	chr5:45593872-45593894	0	CACCATGTTGGTCAGGCTAGTCC	1	3	3	CCD1	-	.
chr5	45599942	45599974	chr5:45599942-45599974	0	CAACAAGCTTAGAAGGAAAAGTAAAACATTACC	1	3	13	ACD2	1.0	.
chr5	45600084	45600111	chr5:45600084-45600111	0	GGTCTTGTCATTTTTTCCTGACTTGCTC	1	3	8	CCD1	-	.
chr5	45600133	45600162	chr5:45600133-45600162	0	AGGCATAATCTCCCAATTTTAGGCTTGCTT	2	2	10	AD1	-	.
chr5	45603740	45603768	chr5:45603740-45603768	0	AAACTTTGCCAGTTATTGAAAACATGCCC	2	2	9	AD1	1.0	.
chr5	45604696	45604723	chr5:45604696-45604723	0	AGACAACTTTCTCAGATAAGACATGTAC	1	2	8	AD2	-	.
chr5	45605301	45605325	chr5:45605301-45605325	0	AGAATTGTTTTTCTAGAACTTATTC	1	2	5	AA2	-	.
chr5	45608845	45608865	chr5:45608845-45608865	0	ATGCAAGCTGCAAACTAGTTG	1	3	1	CCD1	-	.
chr5	45610794	45610825	chr5:45610794-45610825	0	AAATTACTTCTGCATAAATAAAAGGCATGTCC	2	2	12	AA1	-	.
chr5	45616951	45616977	chr5:45616951-45616977	0	AAAGATGCCTGTGACAAAGGCAAGTCT	2	1	7	A1	-	.
chr5	45617159	45617188	chr5:45617159-45617188	0	AAACCAGCTTTCAATTGCTTGCACATGTTT	1	2	10	BD2	1.0	.
chr5	45620114	45620139	chr5:45620114-45620139	0	GAACAAATTCTACAAAATACTTGCCC	1	2	6	AD2	1.0	.
chr5	45620885	45620912	chr5:45620885-45620912	0	GAGCATCTCTTATGTGCCAGGCATCCTT	1	2	8	AA2	2.0	.
chr5	45623336	45623365	chr5:45623336-45623365	0	TAATCAGTTCCATTATTTTTAGACAAGTTC	1	3	10	ABC1	2.0	.
chr5	45631160	45631192	chr5:45631160-45631192	0	AGACATACCCTGTCTCCATCTCTCAGCAAGTCC	1	2	13	AC2	-	.
chr5	45640290	45640322	chr5:45640290-45640322	0	GAGATTGCCAGTATTTAGCGGATAAACATGCTC	1	2	13	AC1	1.0	.
chr5	45646242	45646274	chr5:45646242-45646274	0	GAGCAAGTTCTACTCCATATTTGAAACTAGAAT	1	2	13	DD4	-	.
chr5	45646550	45646580	chr5:45646550-45646580	0	TAACATTTCTAATTTAATTCTGAACATGCCT	1	2	11	AC1	1.0	.
chr5	45647169	45647198	chr5:45647169-45647198	0	AAACTTGCCTGCAATTTTTGAAACAACTGT	1	2	10	AD4	-	.
chr5	45650081	45650108	chr5:45650081-45650108	0	GAAAAAGTATTTGTAAAAGAACTTGCTT	1	2	8	AD1	-	.
chr5	45651458	45651478	chr5:45651458-45651478	0	GAGCATGTTTATAACAACTTA	2	3	1	ACC1	-	.
chr5	45656086	45656118	chr5:45656086-45656118	0	AAATATGACTAAAAGAGAATTTAAGACATGTTC	2	2	13	AD1	-	.
chr5	45656635	45656656	chr5:45656635-45656656	0	AGGCTATCCCAAGAGTTTGCTC	1	2	2	AA2	-	.
chr5	45658897	45658920	chr5:45658897-45658920	0	AGGCTTGCTTAGGTAAACAAAGCA	1	3	4	ACD2	1.0	.
chr5	45663597	45663629	chr5:45663597-45663629	0	AAACAAATTTACAAGAAAAAAACAAACAACCCC	1	2	13	AA2	-	.
chr5	45664588	45664620	chr5:45664588-45664620	0	AAACAAATTTATGAGAAAAAAACAAACAACCCC	1	2	13	AA2	-	.
chr5	45665909	45665933	chr5:45665909-45665933	0	CAAGGAGCTTTAGACAAGCTAGTCT	1	3	5	ABC1	1.0	.
chr5	45667598	45667625	chr5:45667598-45667625	0	AAACATGCATTGAAAGAAAATCATGCCT	1	2	8	DD2	-	.
chr5	45667809	45667841	chr5:45667809-45667841	0	AGCCATGTTCCCAGTTGCTAAAAAAACAACTCC	1	2	13	AD3	-	.
chr5	45672591	45672614	chr5:45672591-45672614	0	GATTTTGCCTGAAAAGACTTGCTT	1	2	4	AD4	-	.
chr5	45676495	45676515	chr5:45676495-45676515	0	AGATATGTTTGGAGCATGTCT	2	1	1	A1	3.0	.
chr5	45677815	45677835	chr5:45677815-45677835	0	TAAAATGTTTTGAGCATGTTT	1	2	1	AC3	2.0	.
chr5	45678799	45678825	chr5:45678799-45678825	0	GAACATTTCTATTTTCAAGATTTGCCC	1	2	7	AA2	-	.
chr5	45680254	45680273	chr5:45680254-45680273	0	AAACAAGCCTGAAAATGCTT	3	1	0	A2	-	.
chr5	45681275	45681300	chr5:45681275-45681300	0	GGGATAGTTTTCCTGTAAAGTTGCCC	1	2	6	AA2	1.0	.
chr5	45683504	45683533	chr5:45683504-45683533	0	TGTATTGCCTGACCTATCCAGAACAAGTCT	1	3	10	ACD1	-	.
chr5	45683557	45683578	chr5:45683557-45683578	0	TAGCTAGCCTCAAAACTAAACC	1	3	2	ACD2	-	.
chr5	45684709	45684738	chr5:45684709-45684738	0	AAACTAGCTAGGTGTGGTTGGTGCATGCCT	1	2	10	CD	-	.
chr5	45686827	45686852	chr5:45686827-45686852	0	GGACTGGTTTCTTTCAAGGCTAGCTA	1	2	6	BC2	-	CTCF-only,CTCF-bound
chr5	45688653	45688678	chr5:45688653-45688678	0	AAACATCTCTGTGCAAAAACTTGTAC	1	2	6	AD2	1.0	.
chr5	45689323	45689346	chr5:45689323-45689346	0	AAGAAAGTTTGGCAAGAAAAGTCT	1	2	4	AA2	3.0	.
chr5	45691320	45691351	chr5:45691320-45691351	0	AAAGTTGCTCAGAAAAAAATGAAAACTATCTT	1	2	12	AA2	-	.
chr5	45696702	45696724	chr5:45696702-45696724	0	GGACAAGCTGACTATGCATGCCA	1	3	3	CCD2	1.0	.
chr5	45700431	45700458	chr5:45700431-45700458	0	AAAAATGTCCAAAGTATTAGAATTGCTT	1	2	8	AA2	1.0	.
chr5	45710283	45710306	chr5:45710283-45710306	0	AAACTAGTCGGAAACAGCAAGGCT	1	3	4	CCD1	-	.
chr5	45711918	45711937	chr5:45711918-45711937	0	GTGCTTGCCTGAAGTTGCTT	2	2	0	AD2	-	.
chr5	45712838	45712869	chr5:45712838-45712869	0	GGGCTTGACTCCCTGGGGTTATCAGCTAGTTG	1	3	12	CCD2	-	.
chr5	45713633	45713657	chr5:45713633-45713657	0	AGGCATTCACTGATAAGACAAGTCT	2	2	5	AD1	-	.
chr5	45714615	45714634	chr5:45714615-45714634	0	AGATTATTTTAAGCTTGCCC	1	2	0	AA1	-	.
chr5	45715382	45715404	chr5:45715382-45715404	0	AGGCAAGCTTCCAAAGCATTCGT	1	2	3	AD4	-	.
chr5	45716730	45716758	chr5:45716730-45716758	0	AAACATGCCTGAGTTATTCAAAGAAGCTA	1	2	9	AC1	2.0	.
chr5	45717949	45717974	chr5:45717949-45717974	0	AGGCAAACTTATATTTAAGAATGCTT	1	2	6	AA2	-	.
chr5	45721354	45721376	chr5:45721354-45721376	0	GAGTAAGTCTTACGGGCTTCTCT	1	2	3	AA2	-	.
chr5	45723669	45723698	chr5:45723669-45723698	0	GGGCAAATTTCCAGAAGCAATAACATGTTT	1	2	10	AC2	-	.
chr5	45725153	45725172	chr5:45725153-45725172	0	AATCTTGTTTGGGCTTCTTT	2	2	0	AD3	1.0	.
chr5	45732180	45732205	chr5:45732180-45732205	0	AAACTGCTCTAAAATAAAGCTTGTTT	1	2	6	AB1	-	.
chr5	45732526	45732545	chr5:45732526-45732545	0	TGGATTGTTTTAACATGTCT	4	3	0	ACC1	-	.
chr5	45734663	45734683	chr5:45734663-45734683	0	GAAATAGCTTAAGACTAGTCA	1	2	1	AC2	-	.
chr5	45735570	45735595	chr5:45735570-45735595	0	ATACATGCTTAGGATCAAGGATGTCT	1	2	6	AD2	-	.
chr5	45737523	45737550	chr5:45737523-45737550	0	GAACTAGTCTAGGCTATGAAAATAGTTT	1	1	8	A2	-	.
chr5	45738511	45738542	chr5:45738511-45738542	0	TGACAAGTTCTTTGAAAACCACAAACTTTTTA	1	3	12	ACC1	-	.
chr5	45741557	45741577	chr5:45741557-45741577	0	GAATAAGTCAGCAGCTAGTCC	1	3	1	ACC1	-	.
chr5	45743912	45743944	chr5:45743912-45743944	0	GGGGTTGTTTGTTTTTTTCTTGTAAATTTGTTT	1	2	13	AA2	-	.
chr5	45744926	45744945	chr5:45744926-45744945	0	AGACTTTCCTGAAGTTGCTT	1	2	0	AA2	-	.
chr5	45749355	45749379	chr5:45749355-45749379	0	AAACATGCTTCATGGACACAAGATT	1	2	5	DD1	1.0	.
chr5	45750660	45750687	chr5:45750660-45750687	0	CTACATGTCTAATATCCAGGGCATGCTG	1	3	8	CCD1	-	.
chr5	45751300	45751322	chr5:45751300-45751322	0	TGACATGCTCTGGAGACATTTTC	1	2	3	AC2	3.0	.
chr5	45752475	45752502	chr5:45752475-45752502	0	AAGATTGCTTTACATTCAAGGCATACTC	1	2	8	AA2	2.0	.
chr5	45757725	45757752	chr5:45757725-45757752	0	TGACAAGCTAGAGTGATTAAACATCTTT	1	3	8	ACC1	2.0	.
chr5	45758743	45758766	chr5:45758743-45758766	0	GGACATGTTGATGTAAACCTGTTG	1	3	4	BCC2	2.0	.
chr5	45760759	45760780	chr5:45760759-45760780	0	AGACTTGTTTGGTGGCATATCA	2	3	2	ACC1	-	.
chr5	45765841	45765867	chr5:45765841-45765867	0	AAGCTTCCCTGCAGAGAAAGCAAGCAT	1	2	7	AD2	1.0	dELS
chr5	45767058	45767085	chr5:45767058-45767085	0	CATCATGTTTACTATCAAGAACATGCCA	1	3	8	CCD1	-	.
chr5	45773732	45773752	chr5:45773732-45773752	0	GGGCTAGTGTAAGACATTTCT	1	2	1	AD2	-	.
chr5	45774439	45774470	chr5:45774439-45774470	0	AAACAATTTTCAAATTGAACATAGGTAAGCCT	1	2	12	AA2	1.0	.
chr5	45779058	45779088	chr5:45779058-45779088	0	GGACAAGTTTGAATCATAAAGGGGCTTGAAC	1	2	11	DD4	-	.
chr5	45780709	45780730	chr5:45780709-45780730	0	GGACTTGATCCCAGGCATCCTT	1	2	2	AD2	-	.
chr5	45781935	45781956	chr5:45781935-45781956	0	AAACTAGTCTCAAAAATTACTT	1	2	2	AA1	1.0	.
chr5	45784491	45784511	chr5:45784491-45784511	0	AAAAGAGTCTGAAGCAAGTTT	1	2	1	AB4	2.0	dELS
chr5	45784748	45784772	chr5:45784748-45784772	0	AGGCACGCCCATCTGAGGCTTTTCC	1	2	5	AB2	2.0	dELS
chr5	45787320	45787348	chr5:45787320-45787348	0	AAACTACTCCAAGCTAAAGGAGGAAGTTC	1	2	9	AA2	1.0	.
chr5	45790050	45790080	chr5:45790050-45790080	0	GAACATGCCTTTGACAAAATTCAACAACCCT	1	2	11	AC1	2.0	.
chr5	45791419	45791451	chr5:45791419-45791451	0	AAACAAATTTACAAGAAAAAAACAAACAACCCC	1	2	13	AA2	-	.
chr5	45794127	45794156	chr5:45794127-45794156	1	AAGCACTTTTGCTGGCAGTGGAACATGTCT	2	2	10	AB1	-	dELS
chr5	45795763	45795788	chr5:45795763-45795788	0	AAGCTTGCCCCAGCCTAGAAATCTTT	2	2	6	AA1	-	.
chr5	45798109	45798136	chr5:45798109-45798136	0	AAACAAGTCTTGCTTGAAGCACCAGCCC	1	2	8	BD1	-	.
chr5	45801086	45801110	chr5:45801086-45801110	0	AAACAGGGCTGAAACAGGCATGCTC	2	2	5	BD1	4.0	.
chr5	45804880	45804904	chr5:45804880-45804904	0	AAACTTGCTTCATGGGGGTTTGTTA	1	2	5	AC1	2.0	.
chr5	45806417	45806447	chr5:45806417-45806447	0	AAGTTTGGTCTGATAATTCCAAGGCTTGTTC	1	2	11	AD1	3.0	.
chr5	45808138	45808170	chr5:45808138-45808170	0	GAGCAAGACTCTATCAAAGAAAAAAAAAAGCTC	1	2	13	AD2	-	.
chr5	45814142	45814165	chr5:45814142-45814165	0	GTACTTGTCCACACAAAGTTGTTC	1	2	4	AD2	-	.
chr5	45821325	45821356	chr5:45821325-45821356	0	AAAGATGTTTAATGTAATTAGGAAACTAGTTT	2	1	12	A1	-	.
chr5	45823411	45823430	chr5:45823411-45823430	0	AAACTTATTTTGACATGTTC	3	2	0	AC2	-	.
chr5	45826098	45826125	chr5:45826098-45826125	0	AAATATACTTTCCGGCGGAAACATGTTT	2	2	8	AA1	-	.
chr5	45831492	45831521	chr5:45831492-45831521	0	AGGATTGCCAAATGAAAATTAGACAAGCTG	1	3	10	ACC1	1.0	.
chr5	45832250	45832270	chr5:45832250-45832270	0	AAACATGTTTGGGACTCTCTT	3	2	1	AB4	1.0	.
chr5	45833683	45833714	chr5:45833683-45833714	0	GGGGTTGTTTTTTTTTTCTTGTAAATTTGTTT	1	2	12	AA2	-	.
chr5	45836994	45837014	chr5:45836994-45837014	0	GAGCTTTTTTAGGGCAGGCCT	1	2	1	AB2	3.0	.
chr5	45840269	45840293	chr5:45840269-45840293	0	AGTCTAGTCATTTGATGACTTGTCT	1	3	5	CCD1	-	.
chr5	45845257	45845278	chr5:45845257-45845278	0	AGGTTAGTCTGAAAGCATACTC	1	2	2	AA2	-	.
chr5	45850248	45850274	chr5:45850248-45850274	0	AAGCACCCCCATTCATAAAGCAAGTTC	1	2	7	AB1	1.0	.
chr5	45851344	45851374	chr5:45851344-45851374	0	GAACTTGTACCATTCCTTCTGGAACTACTCC	1	2	11	AD2	2.0	.
chr5	45853155	45853187	chr5:45853155-45853187	0	AAACAAATTTACAAGAAAGAAACAAACAACCTC	1	2	13	AA2	-	.
chr5	45856040	45856060	chr5:45856040-45856060	0	TAACTTGTTCTCAACTATTCT	1	3	1	ACC1	-	.
chr5	45856396	45856426	chr5:45856396-45856426	0	AGACTTATTCATAGCACAAGAAAGGTTGTTT	1	2	11	AA2	1.0	.
chr5	45857363	45857383	chr5:45857363-45857383	0	AAAAAAGTTTGAGAATTGCTC	1	2	1	AA2	1.0	.
chr5	45857953	45857972	chr5:45857953-45857972	0	CACAATGTTTGAACTAGTTT	3	3	0	ACD1	1.0	.
chr5	45858805	45858835	chr5:45858805-45858835	0	GAAGGTGTTTGTGGAATTCCTGAGCAAGCTT	1	2	11	AB4	2.0	.
chr5	45858891	45858921	chr5:45858891-45858921	0	GAACGAGCTTCACTCTATATGTAGCTAGTTA	1	3	11	BCC1	1.0	.
chr5	45860424	45860443	chr5:45860424-45860443	0	AACCATGTTTATACATGTTT	3	2	0	DD2	1.0	.
chr5	45860952	45860971	chr5:45860952-45860971	0	AAAGTAGCTTAAACATTTCC	1	2	0	AA2	-	.
chr5	45866312	45866340	chr5:45866312-45866340	0	TGGCAAGCTTGGTGGTCTTAAACAACTTC	1	2	9	AC2	2.0	.
chr5	45866986	45867008	chr5:45866986-45867008	0	AAACAAGTCACTTTAAAAAGTTT	1	3	3	ACC2	-	.
chr5	45868285	45868315	chr5:45868285-45868315	0	AGGCATGTTTCTATTTACATAAAGATTATTC	2	2	11	AA1	1.0	.
chr5	45869642	45869661	chr5:45869642-45869661	0	GGACATGACCAAAGATGCCT	3	2	0	AD2	1.0	.
chr5	45870819	45870851	chr5:45870819-45870851	0	AAACAAATTTACAAGAAAAAAACAAACAACCCC	1	2	13	AA2	1.0	.
chr5	45873159	45873182	chr5:45873159-45873182	0	AGAAATGCCCTTTGGGATATGCTT	1	2	4	AA2	1.0	.
chr5	45874067	45874088	chr5:45874067-45874088	0	AGACAACCTTTGGGATATGCTT	1	2	2	AA2	2.0	.
chr5	45875143	45875175	chr5:45875143-45875175	0	GAGATTGTTTGTTTTTTTCAGGTAAATTTGTTT	1	2	13	AA2	-	.
chr5	45877217	45877247	chr5:45877217-45877247	0	AATGAAGTCTCCTATCTAGTCAAACTAGCCT	1	2	11	AD4	-	.
chr5	45879166	45879194	chr5:45879166-45879194	0	AAACAAGTTTATTTTCTATGGACAAATTT	1	1	9	A1	2.0	.
chr5	45882071	45882103	chr5:45882071-45882103	0	GGGGTTGTTTGTTTTTTTCTTGTAAATTTGTTT	1	2	13	AA2	-	.
chr5	45886781	45886804	chr5:45886781-45886804	0	TGCTTTGCTTACCTAAGCAAGCCT	1	3	4	ACD1	1.0	.
chr5	45887242	45887272	chr5:45887242-45887272	0	TTGTTAGTTTAGTACACATTTAAACTTGTTT	1	3	11	ACD1	1.0	.
chr5	45887564	45887587	chr5:45887564-45887587	0	AAGCAAGGTTCTCAAAACAAATCT	1	2	4	AD2	-	.
chr5	45888310	45888339	chr5:45888310-45888339	0	AAGCAAATTTTTTTTTGGAGAAAGTAGCTC	1	2	10	AA2	-	.
chr5	45889621	45889640	chr5:45889621-45889640	0	TAGCAAGCCTGGGGATGCTT	3	2	0	AC2	1.0	.
chr5	45893413	45893433	chr5:45893413-45893433	0	GAACTTATCCAGAGCCTGCCC	1	2	1	AB2	1.0	.
chr5	45894021	45894046	chr5:45894021-45894046	0	GGACATGACTTTGGCAAAACAACCTT	1	2	6	AD2	1.0	.
chr5	45900130	45900162	chr5:45900130-45900162	0	TAACTAGTCCCTTAGAATGGAAAGAGCATATTT	1	2	13	AC2	1.0	.
chr5	45900846	45900865	chr5:45900846-45900865	0	AGACTTGGTTAGAATTGTCT	2	2	0	AD2	2.0	.
chr5	45902308	45902327	chr5:45902308-45902327	0	CAAATAGTTTTGGCAAGTTT	3	3	0	ACC1	1.0	.
chr5	45903716	45903745	chr5:45903716-45903745	0	AGCCAAGTTTCCTTTGAAAGAGGCATCCTT	1	2	10	AD3	-	.
chr5	45904262	45904290	chr5:45904262-45904290	0	AGACTAGCTGGGAATACTGGCACATGCCA	1	3	9	CCD2	-	.
chr5	45905217	45905240	chr5:45905217-45905240	0	AATCATGCCTCCAAAAACAATCTT	1	2	4	AD3	-	.
chr5	45905371	45905400	chr5:45905371-45905400	0	GAGTAAGTTTTGTCATGTGTTAACTTGCCC	1	2	10	AC2	1.0	.
chr5	45905614	45905638	chr5:45905614-45905638	0	GAGCTTGCCCAATGCAAACAGCCTT	1	2	5	AB4	1.0	.
chr5	45905836	45905868	chr5:45905836-45905868	0	AAAACTGCCTAAAGGAGTGTTGAAGGCATGCCC	1	2	13	AB4	-	.
chr5	45907356	45907384	chr5:45907356-45907384	0	GACCAAGTTTTATTGTGCAGAGGAAGCTC	1	2	9	AD2	-	.
chr5	45909586	45909611	chr5:45909586-45909611	0	TAACAAGCTTTGTGAGAAACTGCTTT	1	3	6	ABC2	-	.
chr5	45914134	45914166	chr5:45914134-45914166	0	AAGCTTCTTTGTAGTTTTTATCTGAACATATTT	1	2	13	AA2	3.0	.
chr5	45915279	45915309	chr5:45915279-45915309	0	GAACCAGCCCCTGATATTTCAAAGTAAGTTC	1	2	11	AB2	3.0	.
chr5	45915445	45915467	chr5:45915445-45915467	0	CAGCAAGTTTTATTAGCAATTTT	1	3	3	ACC1	-	.
chr5	45915556	45915584	chr5:45915556-45915584	0	GGGCAAGGTCAAAAGGCCAGGACAAATCT	1	2	9	AD2	-	.
chr5	45920880	45920905	chr5:45920880-45920905	0	TTTCTAGTTTTTATCTGAACATGTTT	1	3	6	CDD2	-	.
chr5	45925390	45925421	chr5:45925390-45925421	0	AAGTATCTTTGTAGTTCTCTAAGGACTTGCTT	2	2	12	AA1	-	.
chr5	45927231	45927255	chr5:45927231-45927255	0	AAAGATGCTTCTTGAGAAATTGCTT	1	2	5	AA2	2.0	.
chr5	45929117	45929140	chr5:45929117-45929140	0	AAAGAAGCTTTTGAGAAATTGCTC	1	2	4	AA2	-	.
chr5	45938780	45938812	chr5:45938780-45938812	0	AAACAAATTTACAAGAAAAAAACAAACAACCCC	1	2	13	AA2	1.0	.
chr5	45940361	45940386	chr5:45940361-45940386	0	AAAGAAGCTTTCTGAGAAACTACTTT	1	2	6	AA2	2.0	.
chr5	45942069	45942094	chr5:45942069-45942094	0	AAAGAAGCTTTCTGATAAACTTCTTT	1	2	6	AA2	-	.
chr5	45943591	45943623	chr5:45943591-45943623	0	AAATATGTTCAGATAAAAGCTAGAAAGAAGCTT	1	2	13	AA2	2.0	.
chr5	45944297	45944320	chr5:45944297-45944320	0	AAAGAAGCTTTCTGAGAAATGTCT	1	2	4	AA2	1.0	.
chr5	45945669	45945690	chr5:45945669-45945690	0	AAAGAAGTTTGAGAGAAAGTCT	1	2	2	AA2	2.0	.
chr5	45950229	45950254	chr5:45950229-45950254	0	AAAGAAGCTTTCTGAGAAACTACTTT	1	2	6	AA2	-	.
chr5	45953538	45953564	chr5:45953538-45953564	0	AAACATGTTTTTTGATTGAGCAGTTTG	1	3	7	ABC2	1.0	.
chr5	45958270	45958294	chr5:45958270-45958294	0	AAAGAAGCCTTTTGAGAAATTGCTT	1	2	5	AA2	-	.
chr5	45959179	45959205	chr5:45959179-45959205	0	AAACTTGTTTTTTGATTGAGCAGCTTG	1	3	7	ABC2	2.0	.
chr5	45960301	45960333	chr5:45960301-45960333	0	AAATATTTTTGGATAAACACTAGAAACAAGCTT	2	2	13	AA1	-	.
chr5	45961592	45961613	chr5:45961592-45961613	0	TAAGCAGTTTGGAAACATGTTT	2	3	2	ABC1	1.0	.
chr5	45962038	45962062	chr5:45962038-45962062	0	GAGCAGGTTTTTGAGAAACTTCTTT	1	2	5	AB2	2.0	.
chr5	45963694	45963726	chr5:45963694-45963726	0	AAGTTTGTTCAACTCAGAGAGTTAAACCTGCTT	1	2	13	AB2	-	.
chr5	45964476	45964506	chr5:45964476-45964506	0	AAAAAAGCCTATGGTGAAAAAAGAAATGTCT	1	2	11	AA2	-	.
chr5	45965843	45965873	chr5:45965843-45965873	0	AGAAAAGCCTGTGGTCAAAAAGGGAATGTCT	1	2	11	AA2	1.0	.
chr5	45967237	45967269	chr5:45967237-45967269	0	AAATATGTTCAGATAAAAACTAGAAAGAAGCTC	1	2	13	AA2	2.0	.
chr5	45968456	45968479	chr5:45968456-45968479	0	AAAGAAGCTTTCTGAGAAATGCTT	1	2	4	AA2	2.0	.
chr5	45972589	45972615	chr5:45972589-45972615	0	AAACTTGTCTTTGGATTGAGCAGTTTG	1	3	7	ABC2	-	.
chr5	45972711	45972731	chr5:45972711-45972731	0	AAGCTATTTCAGAAATTGCTT	1	2	1	AA2	-	.
chr5	45973765	45973797	chr5:45973765-45973797	0	GGGGTTGTTTGTTTTTTTCTTGTAAATTTGTTT	1	2	13	AA2	-	.
chr5	45974025	45974057	chr5:45974025-45974057	0	AAATATCTTCAGATCAAAACTAGAAACAAGCTT	2	2	13	AA1	3.0	.
chr5	45975772	45975792	chr5:45975772-45975792	0	AAGCTTTCTTTGAAATTGCCT	1	2	1	AA2	1.0	.
chr5	45975916	45975948	chr5:45975916-45975948	0	AAACAACTTCAGATAAAAACTACAAAGAAGCTT	1	2	13	AA2	-	.
chr5	45978095	45978127	chr5:45978095-45978127	0	AAACAAATTTACAAGAAAAAAACAAACAACCCC	1	2	13	AA2	-	.
chr5	45980295	45980321	chr5:45980295-45980321	0	TGACTTGCACAATGATTGAACTAGTTT	1	2	7	CD	1.0	.
chr5	45981509	45981541	chr5:45981509-45981541	0	AAACAAATTTACAAGGAAAAAACAAACAACTCT	1	2	13	AA2	-	.
chr5	45984434	45984458	chr5:45984434-45984458	0	AGACAAGCTTTCTAAGAAACTGCTT	1	2	5	AB1	2.0	.
chr5	45987288	45987315	chr5:45987288-45987315	0	AGGCATGTTTGAGAGCACAAAGAGGTCT	2	2	8	AB1	2.0	.
chr5	45987920	45987945	chr5:45987920-45987945	0	AAACATTTCTTTAGAAGGAGTAGTTT	1	2	6	AA2	1.0	.
chr5	45988551	45988576	chr5:45988551-45988576	0	AAACTAGCTTTCTGGGAAACTACTTT	1	1	6	A1	1.0	.
chr5	45989065	45989089	chr5:45989065-45989089	0	AAGAATGTTTCTGAGAAACTACTTT	1	2	5	AA2	1.0	.
chr5	45989985	45990009	chr5:45989985-45990009	0	AAAGAAGCTTTTGAAGAAATTGCTT	1	2	5	AA2	1.0	.
chr5	45990209	45990234	chr5:45990209-45990234	0	AAACTTTTCTTTTGATGGAGTAGTTT	1	2	6	AA2	-	.
chr5	45991773	45991795	chr5:45991773-45991795	0	GGACCTGTTTGTAAAACCTGTTT	1	2	3	BB2	2.0	.
chr5	45992959	45992983	chr5:45992959-45992983	0	AAACTTTCTTTTGATGGAGTAGTTT	1	2	5	AA2	2.0	.
chr5	45993754	45993779	chr5:45993754-45993779	0	AAAGAAGCTTTCTGATAAACAACTTT	1	2	6	AA2	1.0	.
chr5	45993809	45993833	chr5:45993809-45993833	0	AAACTTTCTTTGGATAGAGAAGTTT	1	2	5	AA2	-	.
chr5	45994268	45994293	chr5:45994268-45994293	0	AAAGAAGCTTTCTGAGAAACTTCTTT	1	2	6	AA2	1.0	.
chr5	45996127	45996159	chr5:45996127-45996159	0	AAATATCTTCAGATAAAAACTAGAAACAAGCTT	2	2	13	AA1	2.0	.
chr5	45998177	45998207	chr5:45998177-45998207	0	AAAAAAGCTTATGGTGAACAAGGAAATGTCT	1	2	11	AA2	1.0	.
chr5	45998567	45998592	chr5:45998567-45998592	0	AAATAAGTTTTTTGAGAAACTTCTTT	1	2	6	AA2	1.0	.
chr5	46000764	46000792	chr5:46000764-46000792	0	TAACAAGCTTGCTGCCTTCAAGCATTTGT	1	3	9	ACD2	-	.
chr5	46002365	46002387	chr5:46002365-46002387	0	GGGAATTTCCTTGGGGCAAGTTT	2	2	3	AA1	-	.
chr5	46004107	46004137	chr5:46004107-46004137	0	TAACTTGTTCCTTTGTTAAAGGGACAACTAT	1	3	11	ACD2	1.0	.
chr5	46005973	46005998	chr5:46005973-46005998	0	AGACTTGATCTTCCTAAGATTAGTCC	1	2	6	AD2	1.0	.
chr5	46006480	46006504	chr5:46006480-46006504	0	TAACTTGTCCTTCTAAAGCAACTCC	1	2	5	AC2	2.0	.
chr5	46006828	46006847	chr5:46006828-46006847	0	CAGATAGCTCTAACTTGCTC	3	3	0	ACC1	2.0	.
chr5	46008866	46008890	chr5:46008866-46008890	0	AGACTTGTCCTCAATGACCATGCTT	1	1	5	D2	1.0	.
chr5	46009660	46009688	chr5:46009660-46009688	0	TAACAAGCTTGCTGCCTTCAAGCATTTGT	1	3	9	ACD2	1.0	.
chr5	46009985	46010017	chr5:46009985-46010017	0	GTGCATGTTCATTTCACGGAGTTAAACATTTCT	1	2	13	AD3	1.0	.
chr5	46011681	46011706	chr5:46011681-46011706	0	AAGGAAGCTTTCTGGGAAACTTCTTT	1	2	6	AA2	-	.
chr5	46012025	46012050	chr5:46012025-46012050	0	AAAGAAGCTTTTTGACAAACTGGTTT	1	2	6	AB3	-	.
chr5	46013730	46013754	chr5:46013730-46013754	0	AAGAATGTTTCTGAAAAACTATTTT	1	2	5	AA2	-	.
chr5	46014412	46014437	chr5:46014412-46014437	0	AAAGAAGCTTTGTGAGAAACTACTTT	1	2	6	AA2	1.0	.
chr5	46015851	46015873	chr5:46015851-46015873	0	GGAGCAGTTTGTTAAACTTGTTT	1	2	3	AB4	1.0	.
chr5	46016123	46016148	chr5:46016123-46016148	0	AAAGAAGCTTTATGAAAAACTACTTT	1	2	6	AA2	1.0	.
chr5	46019902	46019923	chr5:46019902-46019923	0	AAGCTTTCTTTGAAACTACTTT	1	2	2	AA2	-	.
chr5	46020067	46020091	chr5:46020067-46020091	0	AAAGAAGCTTTTTGAGAAATTGCTT	1	2	5	AA2	-	.
chr5	46023158	46023182	chr5:46023158-46023182	0	AAGAATGTTTTTGAGAAACTTCTTT	1	2	5	AA2	1.0	.
chr5	46025638	46025659	chr5:46025638-46025659	0	GAACTTATCTGAGAAATTGCCT	1	2	2	AA2	-	.
chr5	46026647	46026671	chr5:46026647-46026671	0	AAAGAAGCTTTTAGAGAACCTGCTT	1	2	5	AB2	1.0	.
chr5	46028311	46028335	chr5:46028311-46028335	0	AAAGAAGCTTTCTGAGAAATAGCTT	1	2	5	AA2	1.0	.
chr5	46029873	46029905	chr5:46029873-46029905	0	GGGCATTCTTCTCACAGTTTTAAACGCTTGTTT	1	2	13	AD2	1.0	.
chr5	46031369	46031401	chr5:46031369-46031401	0	GGGGTTGTTTGTTTTTTTCTTGTAAATTTGTTT	1	2	13	AA2	1.0	.
chr5	46033108	46033133	chr5:46033108-46033133	0	AAAGATGCTTTTTGAGAAACTACTTT	1	2	6	AA2	-	.
chr5	46033621	46033645	chr5:46033621-46033645	0	AAACAAGCTTTCTCTGAAACTGCTT	1	2	5	AB1	-	.
chr5	46034302	46034326	chr5:46034302-46034326	0	AAACAAACTTTCTGAGAAAAAGCTT	1	2	5	AA2	-	.
chr5	46036186	46036207	chr5:46036186-46036207	0	AAACTTTTTGAGAAACTTGTTT	1	2	2	AC1	2.0	.
chr5	46037042	46037062	chr5:46037042-46037062	0	AGGGTTGTTTGAAACTTCTTT	1	2	1	AA2	-	.
chr5	46043189	46043214	chr5:46043189-46043214	0	AAAGAAGCTTTTTGAGAAGCTTCTTT	1	2	6	AA2	1.0	.
chr5	46044041	46044066	chr5:46044041-46044066	0	AAAGAAGCTTTTTGAGAAACTTCTTT	1	2	6	AA2	-	.
chr5	46045779	46045802	chr5:46045779-46045802	0	TGACTTGTCAATGTGGGCTTTTTT	1	3	4	ACC1	2.0	.
chr5	46046511	46046543	chr5:46046511-46046543	0	AAACAAATTTACAAGAAAAAAACAAACAACTCC	1	2	13	AA2	2.0	.
chr5	46046771	46046790	chr5:46046771-46046790	0	AAACTAGTTCAAACATTGTG	3	3	0	ACD2	-	.
chr5	46048067	46048092	chr5:46048067-46048092	0	AAGGAAGTTTTCTGAGAAACTTCTTT	1	2	6	AA2	1.0	.
chr5	46049919	46049951	chr5:46049919-46049951	0	AAATATGTTCAGATAAAAACTGTAAAGAAGCTT	1	2	13	AA2	3.0	.
chr5	46052454	46052479	chr5:46052454-46052479	0	AAGTATGTTTGGCAGCACACAAGTCC	1	2	6	AD2	-	.
chr5	46053031	46053055	chr5:46053031-46053055	0	AAAGAAGCTTTCTGAGAATATGCTT	1	2	5	AA2	2.0	.
chr5	46053547	46053571	chr5:46053547-46053571	0	GAGAAAGTTTTGGAGGAACTTCTTC	1	2	5	AA2	1.0	.
chr5	46054412	46054436	chr5:46054412-46054436	0	AAAGAAGCTTTTTGAGAAATTGCTT	1	2	5	AA2	-	.
chr5	46056806	46056827	chr5:46056806-46056827	0	AAGCATTTTCAGAAACTGGTTT	1	2	2	AB2	1.0	.
chr5	46062061	46062091	chr5:46062061-46062091	0	AAATAAGCCTATGCTGAAAAAGGAAATGTCT	1	2	11	AA2	-	.
chr5	46064683	46064707	chr5:46064683-46064707	0	GAACAAGCTAGAAAGAAGCATTTTG	1	3	5	ACC1	1.0	.
chr5	46065897	46065918	chr5:46065897-46065918	0	GAGCTTTTTCAGAAACTACTTT	1	2	2	AA2	1.0	.
chr5	46070692	46070716	chr5:46070692-46070716	0	AAACTTGTTTTTGATTGAATAGCTT	1	2	5	AC1	-	.
chr5	46070808	46070833	chr5:46070808-46070833	0	AAAGAAGCTTTTTGAGAAACTACTTT	1	2	6	AA2	2.0	.
chr5	46071678	46071704	chr5:46071678-46071704	0	AAACTAGTTTGTGATGTGTGCAATCTT	1	2	7	AD1	2.0	.
chr5	46074230	46074254	chr5:46074230-46074254	0	AAGGAAGTTTTTGAAAAACTTCTTT	1	2	5	AA2	2.0	.
chr5	46074912	46074937	chr5:46074912-46074937	0	AAAGAAGCTTTCTGAGAAACTAACTT	1	2	6	AA2	1.0	.
chr5	46076457	46076481	chr5:46076457-46076481	0	AAAGAAGCTTTTTGAGAACCTGCTT	1	2	5	AB2	3.0	.
chr5	46077885	46077910	chr5:46077885-46077910	0	GAACTTGTTTTTTGATAGATAATTTT	1	2	6	AA1	-	.
chr5	46079575	46079605	chr5:46079575-46079605	0	GGGCTTTCTTCTCACAGTGTTAAACATTTCT	1	2	11	AA2	1.0	.
chr5	46080403	46080423	chr5:46080403-46080423	0	AAACTTTTTTAGAAATTGTTT	1	2	1	AA2	1.0	.
chr5	46082257	46082289	chr5:46082257-46082289	0	GAAATAGTTCAGAAAAACAACAGAAAGAAGCTC	1	2	13	AA2	-	.
chr5	46082637	46082657	chr5:46082637-46082657	0	AAACTTGTTTGTGACTTGTGC	1	2	1	CD	2.0	.
chr5	46083583	46083602	chr5:46083583-46083602	0	AGGCATGTTTGGGAGTGCTT	3	2	0	AB1	3.0	.
chr5	46086923	46086948	chr5:46086923-46086948	0	AAAGAAGCTTTCTGAAAAACTGGTTT	1	2	6	AB3	-	.
chr5	46090179	46090204	chr5:46090179-46090204	0	ACACAAGCTTTCTGAGAAACTTCTCT	1	2	6	AD3	-	.
chr5	46091427	46091450	chr5:46091427-46091450	0	AAACGTGTCTTTTTAAACGTGTCT	1	2	4	BB2	2.0	.
chr5	46091902	46091927	chr5:46091902-46091927	0	AAGGAAGCTTTCTGAGAAACTTCTTT	1	2	6	AA2	-	.
chr5	46092761	46092786	chr5:46092761-46092786	0	AAAGAAGTTTTCTGAGAAACTTCTTT	1	2	6	AA2	-	.
chr5	46096731	46096753	chr5:46096731-46096753	0	AGATTTGTTTATCAGGCTGGTCT	1	2	3	AB3	-	.
chr5	46100379	46100409	chr5:46100379-46100409	0	ACACTGGTTTGTGGCTGCCTAGGACATGTCT	2	2	11	BD1	-	.
chr5	46101204	46101227	chr5:46101204-46101227	0	AAGCTTCTCCCCTAGGATTTGCCT	1	2	4	AA2	1.0	.
chr5	46101862	46101887	chr5:46101862-46101887	0	GAACATGTTATGTTTAGAGCATCTTG	1	3	6	ACC1	1.0	.
chr5	46105661	46105692	chr5:46105661-46105692	0	GAGCCTGTTTTCTTAGGGAGGAAGCCAAGTTT	1	2	12	BD2	2.0	.
chr5	46111159	46111187	chr5:46111159-46111187	0	GAACTTCCTCCTTTAGCTCGGAGTAGTTT	1	2	9	AA2	1.0	.
chr5	46116440	46116466	chr5:46116440-46116466	0	TGAGTAGCTGGGATTACAGGCATGCCC	1	3	7	ACC1	2.0	.
chr5	46119765	46119790	chr5:46119765-46119790	0	AAACCAGTTTCTCAGAAAGCTTCTTT	1	2	6	AB3	2.0	.
chr5	46120280	46120305	chr5:46120280-46120305	0	AAAGTAGTTTCTCAGAAAGCTTCTTT	1	2	6	AA2	-	.
chr5	46121729	46121751	chr5:46121729-46121751	0	GAACTTCCTCAGAAAGCTTCTTT	1	2	3	AA2	1.0	.
chr5	46126008	46126033	chr5:46126008-46126033	0	AAAGAAGTTTCTCAGAGAGCTTCTTT	1	2	6	AA2	1.0	.
chr5	46127460	46127485	chr5:46127460-46127485	0	AAAGAAGTTTCTCAGAAAGCTTTTTT	1	2	6	AA2	3.0	.
chr5	46127977	46128002	chr5:46127977-46128002	0	AAGCATTTTTGCAGAGGGACTTCTTC	1	2	6	AA2	2.0	.
chr5	46132067	46132095	chr5:46132067-46132095	0	AAACTACTCTGAACTAAAGGAGGAAGTTC	1	2	9	AA2	-	.
chr5	46137717	46137742	chr5:46137717-46137742	0	AAAGAAGCTTTCTGAGAAACTGGTTT	1	2	6	AB3	-	.
chr5	46138210	46138242	chr5:46138210-46138242	0	AAATAAGTTCAGATAGAAACTAGAAGGAAGCTT	1	2	13	AA2	1.0	.
chr5	46140463	46140488	chr5:46140463-46140488	0	AAAGAAGCTTCATGAGAAACTGGTTT	1	2	6	AB3	1.0	.
chr5	46145023	46145048	chr5:46145023-46145048	0	AAAGAAGCTTAATGAGAAGCTGGTTT	1	2	6	AB3	-	.
chr5	46145539	46145563	chr5:46145539-46145563	0	AAAGAAGCTTAATGAGAAATTGCTT	1	2	5	AA2	2.0	.
chr5	46146057	46146078	chr5:46146057-46146078	0	GGACTTTTCTGAGAAAATGCTT	1	2	2	AA2	-	.
chr5	46146907	46146932	chr5:46146907-46146932	0	AAAGAAGCTTAATGAGAAACTTCTTT	1	2	6	AA2	-	.
chr5	46147251	46147276	chr5:46147251-46147276	0	AAAGAAGCTTTCTGAGAAACTACTTT	1	2	6	AA2	-	.
chr5	46149119	46149144	chr5:46149119-46149144	0	AAAGAAGATTAATGAGAAACTTGTTT	1	2	6	AD1	3.0	.
chr5	46149463	46149488	chr5:46149463-46149488	0	AAAGAAGCTTTCTGAGAAACTACTTT	1	2	6	AA2	-	.
chr5	46152442	46152467	chr5:46152442-46152467	0	AAAGATGCTTAATGAGAAACTGGCTT	2	2	6	AB3	1.0	.
chr5	46154505	46154529	chr5:46154505-46154529	0	AAAGAAGCTTTCTGAGAAATTGCTT	1	2	5	AA2	-	.
chr5	46155506	46155538	chr5:46155506-46155538	0	GGACATATCTTCAGAAAAACTAGAAAGAAGCTT	1	2	13	AA2	-	.
chr5	46155867	46155891	chr5:46155867-46155891	0	AAATAAGCTTCTGGGAAACTTCTTT	1	2	5	AA2	-	.
chr5	46162637	46162662	chr5:46162637-46162662	0	AAAGAAGCTTAATGAAAAACTGGTTT	1	2	6	AB3	-	.
chr5	46164698	46164723	chr5:46164698-46164723	0	AAAGAAGCTTTCTGAGAAACTTCTTT	1	2	6	AA2	1.0	.
chr5	46165388	46165412	chr5:46165388-46165412	0	AAAGAAGCTTTCTGAGAAATTGCTT	1	2	5	AA2	-	.
chr5	46165732	46165755	chr5:46165732-46165755	0	AAAAATGTTTCTGAGAAAATGCTT	1	2	4	AA2	1.0	.
chr5	46171694	46171726	chr5:46171694-46171726	0	AAACAAATTTACAAGAAAAAGACAAACAACCCC	1	2	13	AA2	2.0	.
chr5	46175521	46175544	chr5:46175521-46175544	0	AAACAATTTCTCAGAAACTTCTTT	1	2	4	AA2	2.0	.
chr5	46175852	46175872	chr5:46175852-46175872	0	GCACATATCTCAAACTAGTTT	2	2	1	AD1	1.0	.
chr5	46176889	46176914	chr5:46176889-46176914	0	AAACCTGTTTCTCAGAAAGCTTCTTT	1	2	6	AB3	1.0	.
chr5	46177351	46177375	chr5:46177351-46177375	0	AAACAGGTTACTGAAAAGCAAGTTT	1	2	5	BC1	1.0	.
chr5	46178944	46178968	chr5:46178944-46178968	0	GAGCATTTTCCCAGAAAGCTTCTTT	1	2	5	AA2	2.0	.
chr5	46179287	46179312	chr5:46179287-46179312	0	AAATTTGTTTCACAGAAGGCTTCTTT	1	2	6	AA2	-	.
chr5	46186269	46186294	chr5:46186269-46186294	0	AAAGAAGCTTTCTAATAAACTACTTT	1	2	6	AA2	-	.
chr5	46193870	46193893	chr5:46193870-46193893	0	AGGCTTGCTTATGTAAACAAAGCA	1	3	4	ACD2	1.0	.
chr5	46194856	46194881	chr5:46194856-46194881	0	AGGCTATTATCCAGGAAAACTTGCCC	1	2	6	AD1	-	.
chr5	46195761	46195784	chr5:46195761-46195784	0	AAACCAGATTCAAAAAACAAGTCT	1	2	4	BD1	2.0	.
chr5	46198571	46198599	chr5:46198571-46198599	0	AAACAAATTTACTAGAAAAAAACAACCCC	1	2	9	AA2	-	.
chr5	46200719	46200744	chr5:46200719-46200744	0	AAAGTAGTTTCTCAGAAAGCTTCTTT	1	2	6	AA2	2.0	.
chr5	46204820	46204844	chr5:46204820-46204844	0	AAAGTAGCTTTCTGGGAAATTGCTT	1	2	5	AA2	1.0	.
chr5	46205140	46205172	chr5:46205140-46205172	0	GAAATAGCTTCAGATAAAACTAGAAAGAAGCTT	1	2	13	AA2	-	.
chr5	46205848	46205873	chr5:46205848-46205873	0	AAAGAAGCTTTCTGAGAGACTACTTT	1	2	6	AA2	1.0	.
chr5	46208476	46208498	chr5:46208476-46208498	0	GGAAATGCTGTTTTGGCATGCTC	1	3	3	ACC1	-	.
chr5	46209600	46209622	chr5:46209600-46209622	0	AAAAAAGCCTTCTGAGAAAGTTC	1	2	3	AA2	-	.
chr5	46209998	46210024	chr5:46209998-46210024	0	AAACATGTCTTTTTATACAGCATTTTG	1	3	7	ACC1	2.0	.
chr5	46217102	46217127	chr5:46217102-46217127	0	AAGCAAGCTATCTGAGAAACCTGTTT	1	2	6	BC2	1.0	.
chr5	46217274	46217298	chr5:46217274-46217298	0	AAAGAAGCTTTCTGAGAAATTGCTT	1	2	5	AA2	2.0	.
chr5	46218658	46218685	chr5:46218658-46218685	0	GAAAAAGCTTTGTGATGTGGGCATTTTT	1	2	8	AA2	1.0	.
chr5	46220011	46220035	chr5:46220011-46220035	0	AAAGAAGCTTTCAGAGAAATTGCCT	1	2	5	AA2	2.0	.
chr5	46220355	46220375	chr5:46220355-46220375	0	AAACTTTCCTAGAAAATGCTT	1	2	1	AA2	2.0	.
chr5	46222534	46222559	chr5:46222534-46222559	0	AAAGAAGCTTAATGATAAACTGGTTT	1	2	6	AB3	1.0	.
chr5	46227452	46227477	chr5:46227452-46227477	0	AAACATCCTCAGAGAAAAACAAGTTA	1	2	6	AC2	-	.
chr5	46229185	46229210	chr5:46229185-46229210	0	AAAGTAGCTTTCTAAGAAACTACTTT	1	2	6	AA2	2.0	.
chr5	46244132	46244157	chr5:46244132-46244157	0	AAACAACTCTAAAAAAAGAAATGTTT	1	2	6	AA2	1.0	.
chr5	46244996	46245026	chr5:46244996-46245026	0	AGATATGTCTAACTCTATGAAAAGAATGCCC	1	2	11	AA2	2.0	.
chr5	46247397	46247427	chr5:46247397-46247427	0	AAACACGTTTAATTCTCTGAGAAGAATGCCC	1	2	11	AB2	-	.
chr5	46248223	46248243	chr5:46248223-46248243	0	AGAGTTGTTTGAAACTTCTCT	1	2	1	AA2	2.0	.
chr5	46248288	46248313	chr5:46248288-46248313	0	AAAGTAGTTTCCCAGAAAGCTTCTTT	1	2	6	AA2	-	.
chr5	46248806	46248830	chr5:46248806-46248830	0	AAGAATGTTCTCAAAAAGCTTCTTT	1	2	5	AA2	1.0	.
chr5	46249388	46249407	chr5:46249388-46249407	0	AGATAAGTTCTGGCTAGTTA	3	3	0	ACC1	1.0	.
chr5	46251071	46251103	chr5:46251071-46251103	0	AAGCTTGCTTCTATTTTTTATCTGAAATTATTT	1	2	13	AA1	-	.
chr5	46251344	46251370	chr5:46251344-46251370	0	CAAACTGCCTAATCAAAAAGCATGTTT	1	3	7	ABC1	1.0	.
chr5	46252086	46252111	chr5:46252086-46252111	0	AAAGTAGTTTCTCAGAAAACTTCTTT	1	2	6	AA2	1.0	.
chr5	46254150	46254182	chr5:46254150-46254182	0	AAGCTTCTTTCCAGCTTTTATCTGAACATACTT	1	2	13	AA2	2.0	.
chr5	46260802	46260834	chr5:46260802-46260834	0	AAGCTTCTTTCTCGTTTTTATCTGAACATATTT	1	2	13	AA2	-	.
chr5	46261472	46261495	chr5:46261472-46261495	0	AAGCATTTTTTCAGAAAGATGCTT	1	2	4	AA2	-	.
chr5	46262420	46262446	chr5:46262420-46262446	0	CAAACTGCTCAATCAAAAAACAAGTTT	1	3	7	ABC1	-	.
chr5	46264866	46264889	chr5:46264866-46264889	0	AAAATAGTGTTTACAAACTAGTCC	1	2	4	AD1	3.0	.
chr5	46266824	46266849	chr5:46266824-46266849	0	AAAGAAGTTTCTCAAAAAGCTTCCTT	1	2	6	AA2	2.0	.
chr5	46268233	46268258	chr5:46268233-46268258	0	AAACTACTCCATCAAAAAGCAGGTTC	1	2	6	AB2	2.0	.
chr5	46284665	46284685	chr5:46284665-46284685	0	AAGCAATTTCTAAAAAAGTTC	1	2	1	AA2	2.0	.
chr5	46289215	46289235	chr5:46289215-46289235	0	CAGAAAGCTTCTGGCTAGTTC	1	3	1	ACC1	1.0	.
chr5	46290913	46290938	chr5:46290913-46290938	0	AAAGTAGTTTCTCAAAAAGCTTCTTT	1	2	6	AA2	-	.
chr5	46291258	46291282	chr5:46291258-46291282	0	AAGCAATTTCTCAAAAAACTTCTTT	1	2	5	AA2	1.0	.
chr5	46292281	46292306	chr5:46292281-46292306	0	AAAGAAGTTTTTCAAAAAGCTATTTT	1	2	6	AA2	-	.
chr5	46293635	46293660	chr5:46293635-46293660	0	AAACCTGTTTCTCAAAAAGCTTCTTT	1	2	6	AB3	2.0	.
chr5	46295347	46295379	chr5:46295347-46295379	0	AAGCTTCTTTCTAGTTTTCATCTGAACTTATTT	1	2	13	AA2	-	.
chr5	46296703	46296724	chr5:46296703-46296724	0	TAGTTTGTCAGAAAGCTTGTTT	1	3	2	ACC1	-	.
chr5	46297066	46297091	chr5:46297066-46297091	0	TGTCAAGTTCTTCTCTGAACTTGTTT	1	2	6	CD	-	.
chr5	46299145	46299176	chr5:46299145-46299176	0	AAGCTTCTTTCTAAATTTTACGAAGATAGTCC	1	2	12	AA2	1.0	.
chr5	46303427	46303448	chr5:46303427-46303448	0	CAATGTGCTCCCAAACATGCCT	2	3	2	ABC1	1.0	.
chr5	46313764	46313785	chr5:46313764-46313785	0	AACCAAGTTGGAAAACATGCCG	2	3	2	CCD1	6.0	.
chr5	46317502	46317534	chr5:46317502-46317534	0	AAACAAATTTACAAGAAAAAAACAAACAACCCC	1	2	13	AA2	1.0	.
chr5	46317772	46317791	chr5:46317772-46317791	0	AAACTAGTTCAAGCATTGTG	3	3	0	ACD2	1.0	.
chr5	46324267	46324292	chr5:46324267-46324292	0	AAAAATGCTTAATGAAAAGAAAGTTT	1	2	6	AA2	1.0	.
chr5	46324438	46324463	chr5:46324438-46324463	0	AAAACTGCTCAATCAAAAGCTAGTTT	1	2	6	AB4	-	.
chr5	46326199	46326220	chr5:46326199-46326220	0	AGAGAAGTTTCTGAGAATGCTT	1	2	2	AA2	-	.
chr5	46328950	46328971	chr5:46328950-46328971	0	AAAGAAGTTTCTGAAAATGCTT	1	2	2	AA2	1.0	.
chr5	46329120	46329141	chr5:46329120-46329141	0	AAAGAAGTTTCTGAGAATGCTT	1	2	2	AA2	-	.
chr5	46329291	46329312	chr5:46329291-46329312	0	AAAGAAGTTTTGGAGAATGCTT	1	2	2	AA2	2.0	.
chr5	46329632	46329653	chr5:46329632-46329653	0	AAAGAAGTTTCTGAGAATGCTT	1	2	2	AA2	3.0	.
chr5	46329970	46329991	chr5:46329970-46329991	0	AAACAAGTTTCTGAGAATGCTT	1	1	2	A2	-	.
chr5	46330140	46330161	chr5:46330140-46330161	0	AAAGAAGTTTCGGAGAATGCTT	1	2	2	AA2	-	.
chr5	46330482	46330504	chr5:46330482-46330504	0	AAAGAAGTTCTCGGAGAATGCTT	1	2	3	AA2	-	.
chr5	46330654	46330675	chr5:46330654-46330675	0	AAAGAAGTTTCTGAGAATGCTT	1	2	2	AA2	1.0	.
chr5	46330825	46330846	chr5:46330825-46330846	0	AAAGAAGTTTGTGAGAATGCTT	1	2	2	AA2	2.0	.
chr5	46331166	46331187	chr5:46331166-46331187	0	AAAGAAGTTTCTGAGAATGCTT	1	2	2	AA2	1.0	.
chr5	46332870	46332891	chr5:46332870-46332891	0	GAAGAAGTTTCTGAAAATGCTT	1	2	2	AA2	-	.
chr5	46333041	46333062	chr5:46333041-46333062	0	AAAGAAGTTTCTGAGAATGCTT	1	2	2	AA2	5.0	.
chr5	46333894	46333915	chr5:46333894-46333915	0	AAAGAAGTTTCAGAGAATGCTT	1	2	2	AA2	2.0	.
chr5	46334077	46334097	chr5:46334077-46334097	0	GAGCATGCTTCTGACTAGTTT	3	1	1	C2	1.0	.
chr5	46334237	46334258	chr5:46334237-46334258	0	AAAGAAGTTTGTGAGAATGCTC	1	2	2	AA2	1.0	.
chr5	46334578	46334599	chr5:46334578-46334599	0	AAAGAAGTTTCTGAGAATGCTT	1	2	2	AA2	-	.
chr5	46335916	46335937	chr5:46335916-46335937	0	AAAGAAGTTTCTGAAAATGCTT	1	2	2	AA2	1.0	.
chr5	46336087	46336108	chr5:46336087-46336108	0	AAAGAAGTTTCTGAGAATGCTT	1	2	2	AA2	-	.
chr5	46336769	46336790	chr5:46336769-46336790	0	AAAGAAGTTTCTGAGAATGTTT	1	2	2	AA2	-	.
chr5	46336939	46336960	chr5:46336939-46336960	0	AAAGAAGTTTCTGAGAATGCTT	1	2	2	AA2	1.0	.
chr5	46337451	46337472	chr5:46337451-46337472	0	AAAGAAGTTTCTGAGAATGCTT	1	2	2	AA2	1.0	.
chr5	46337788	46337809	chr5:46337788-46337809	0	AAAGAAGTTTCTGAGAATGCTT	1	2	2	AA2	1.0	.
chr5	46337959	46337980	chr5:46337959-46337980	0	AAAGAAGTTTCTGAGAATGCTT	1	2	2	AA2	1.0	.
chr5	46338296	46338328	chr5:46338296-46338328	0	AAAGAAGTTTCTGAGAAGGCTTCAGTCTAGTTT	1	2	13	AD2	1.0	.
chr5	46338809	46338830	chr5:46338809-46338830	0	AAAGAAGTTTCTGAGAATGCTT	1	2	2	AA2	1.0	.
chr5	46338974	46338995	chr5:46338974-46338995	0	AAAGTAGTTTCTGAGAATGCTT	1	2	2	AA2	3.0	.
chr5	46339142	46339163	chr5:46339142-46339163	0	AAAGAAGTTTCTGAGAATGTTT	1	2	2	AA2	1.0	.
chr5	46339259	46339284	chr5:46339259-46339284	0	AAACTGCTCTATGAAAAGGCATGTTC	2	2	6	AB1	2.0	.
chr5	46339313	46339334	chr5:46339313-46339334	0	AAAGAAGTTTCTGAGAATGCTT	1	2	2	AA2	1.0	.
chr5	46339484	46339505	chr5:46339484-46339505	0	AAAGAAGTTTCTGAGAATGCTT	1	2	2	AA2	-	.
chr5	46339655	46339676	chr5:46339655-46339676	0	AAAGAAGTTTCTGAGAATGCTT	1	2	2	AA2	-	.
chr5	46339826	46339847	chr5:46339826-46339847	0	AAAGTAGTTTCTGAGAATGCCT	1	2	2	AA2	1.0	.
chr5	46339996	46340017	chr5:46339996-46340017	0	AAAGAAGTTTCTGAGAATGCTT	1	2	2	AA2	1.0	.
chr5	46340165	46340186	chr5:46340165-46340186	0	AAAATAGTTTCTGAGAAAGTTT	1	2	2	AA2	-	.
chr5	46340675	46340696	chr5:46340675-46340696	0	AAAGAAGTTTCTGAGAATGCTT	1	2	2	AA2	1.0	.
chr5	46340961	46340986	chr5:46340961-46340986	0	AAAACTGCTCAATCAAAAGCAAGCTT	1	2	6	AB4	-	.
chr5	46341186	46341207	chr5:46341186-46341207	0	AAAGAAGTTTCTGAGAATGCTT	1	2	2	AA2	-	.
chr5	46341357	46341378	chr5:46341357-46341378	0	AAAGAAGTCTGTGAGAATGCTT	1	2	2	AA2	2.0	.
chr5	46341528	46341549	chr5:46341528-46341549	0	AAAGAAGTTTCTGAGAATGCTT	1	2	2	AA2	-	.
chr5	46343228	46343249	chr5:46343228-46343249	0	AAAGAAGTTTCTGAGAATGCTT	1	2	2	AA2	-	.
chr5	46343345	46343370	chr5:46343345-46343370	0	AAACTTCTCTATCAAAAGAAAAGTTC	1	2	6	AA2	1.0	.
chr5	46343569	46343590	chr5:46343569-46343590	0	AAAGAAGTTTCTGAGAATGCTT	1	2	2	AA2	2.0	.
chr5	46343911	46343932	chr5:46343911-46343932	0	AAAGAAGTTTCGGAGAATGCTT	1	2	2	AA2	2.0	.
chr5	46344082	46344103	chr5:46344082-46344103	0	AAAGAAGTTTCTGAGAATGCTT	1	2	2	AA2	-	.
chr5	46344253	46344274	chr5:46344253-46344274	0	AAAGAAGTTTCTGAGAATGCTT	1	2	2	AA2	-	.
chr5	46344758	46344779	chr5:46344758-46344779	0	AAAGATGTTTCTGAAAATGCTT	1	2	2	AA2	1.0	.
chr5	46344929	46344950	chr5:46344929-46344950	0	AAAGAAGTTTCAGAAAATGCTT	1	2	2	AA2	1.0	.
chr5	46345099	46345120	chr5:46345099-46345120	0	AAAGTAGTTTCTGAGAATGCTT	1	2	2	AA2	-	.
chr5	46345270	46345291	chr5:46345270-46345291	0	AAAAAAGTTTCTGAGAATGCTT	1	2	2	AA2	-	.
chr5	46345782	46345803	chr5:46345782-46345803	0	AAAGAAGTTTCTGAGAATGCTT	1	2	2	AA2	3.0	.
chr5	46346295	46346316	chr5:46346295-46346316	0	AAAGTAGTTTCTGAGAATGCTT	1	2	2	AA2	-	.
chr5	46346466	46346487	chr5:46346466-46346487	0	AAAGAAGTTTCTGAGAAAGCTT	1	2	2	AA2	-	.
chr5	46346637	46346658	chr5:46346637-46346658	0	AAAGAAGTTTCTGAGAATGCTT	1	2	2	AA2	1.0	.
chr5	46346808	46346829	chr5:46346808-46346829	0	AAAGAAGTTTCTGAGAATGCTT	1	2	2	AA2	2.0	.
chr5	46346979	46347000	chr5:46346979-46347000	0	AGAGAAGTTTCTGAGAATGCTT	1	2	2	AA2	-	.
chr5	46347162	46347182	chr5:46347162-46347182	0	GAGAATGCTTCTGACTAGTTT	1	2	1	AC2	2.0	.
chr5	46347321	46347342	chr5:46347321-46347342	0	AAAGAAGTTTCGGAGAATGTTT	1	2	2	AA2	1.0	.
chr5	46347663	46347684	chr5:46347663-46347684	0	AAAGAAGTTTTGGAGAATGTTT	1	2	2	AA2	-	.
chr5	46348009	46348030	chr5:46348009-46348030	0	AAAGAAGTTTCGGAGAATGCTT	1	2	2	AA2	1.0	.
chr5	46348532	46348552	chr5:46348532-46348552	0	GGGAATGCTTCAGCCTAGTTT	1	2	1	AD2	2.0	.
chr5	46348690	46348711	chr5:46348690-46348711	0	AAAGAAGTTTCTGGGAATGCTT	1	2	2	AA2	1.0	.
chr5	46348861	46348882	chr5:46348861-46348882	0	AAAGAAGTTTCTGAGAATGCTT	1	2	2	AA2	-	.
chr5	46349201	46349222	chr5:46349201-46349222	0	AAACAAGTTTCCAAGAATGTTT	1	1	2	A2	1.0	.
chr5	46349372	46349393	chr5:46349372-46349393	0	AAAGAAGTTTCTGAGAATGCTT	1	2	2	AA2	-	.
chr5	46349659	46349685	chr5:46349659-46349685	0	AAAAATGCTCTATCGAAAGGAATGTTC	1	2	7	AA2	2.0	.
chr5	46349714	46349735	chr5:46349714-46349735	0	AAAGAAGTTTCTGAGAATGCTT	1	2	2	AA2	-	.
chr5	46350226	46350247	chr5:46350226-46350247	0	AAAGAAGTTTCTGAGAATGCTT	1	2	2	AA2	2.0	.
chr5	46350568	46350589	chr5:46350568-46350589	0	AAAGAAGTTTCTAAGAAAGCTT	1	2	2	AA2	3.0	.
chr5	46350908	46350929	chr5:46350908-46350929	0	AAAAAAGTTTCTGAGAATGCTT	1	2	2	AA2	2.0	.
chr5	46351079	46351100	chr5:46351079-46351100	0	AAAGAAGTTTCTGAGAATGCTT	1	2	2	AA2	3.0	.
chr5	46351431	46351451	chr5:46351431-46351451	0	TAGAATGCTTCTGACTAGTTT	2	3	1	ACC1	2.0	.
chr5	46351587	46351608	chr5:46351587-46351608	0	AAAGAAGTTTTTGAGAATGCTT	1	2	2	AA2	3.0	.
chr5	46351758	46351779	chr5:46351758-46351779	0	AAAGAAGTTTCTGAGAATGCTT	1	2	2	AA2	1.0	.
chr5	46352271	46352292	chr5:46352271-46352292	0	AAAGATGTTTCTGAGAATGCTT	1	2	2	AA2	2.0	.
chr5	46352610	46352631	chr5:46352610-46352631	0	AAAGTAGTTTCTGAGAATGCTT	1	2	2	AA2	1.0	.
chr5	46352781	46352802	chr5:46352781-46352802	0	AAAGAAGTTTCTGAGTATGCTT	1	2	2	AA2	-	.
chr5	46353803	46353824	chr5:46353803-46353824	0	AAAGTAGTTTCTGAGAATGCTT	1	2	2	AA2	2.0	.
chr5	46354144	46354165	chr5:46354144-46354165	0	AAACAAGTTTCTAAGAATGCTT	1	1	2	A2	2.0	.
chr5	46354655	46354676	chr5:46354655-46354676	0	AAAGAAGTTTCTGAGAATGCTT	1	2	2	AA2	-	.
chr5	46354826	46354847	chr5:46354826-46354847	0	AAAGAAGTTTCTGAGAATGCTT	1	2	2	AA2	-	.
chr5	46354997	46355018	chr5:46354997-46355018	0	AAAGAAGTTTCTGAGAATGTTT	1	2	2	AA2	1.0	.
chr5	46355336	46355357	chr5:46355336-46355357	0	AAAGAAGTTTCTGAGAATGCTT	1	2	2	AA2	-	.
chr5	46355677	46355698	chr5:46355677-46355698	0	AAAGAAGTTTCCGAGAATGCTT	1	2	2	AA2	1.0	.
chr5	46356019	46356040	chr5:46356019-46356040	0	AAAGAAGTTTCTGAGAATGCTT	1	2	2	AA2	1.0	.
chr5	46356164	46356185	chr5:46356164-46356185	0	AGATATGTTTCTGAGAATGCTT	1	2	2	AA2	-	.
chr5	46356334	46356355	chr5:46356334-46356355	0	AAAGAAGTTTCTGAGAATGCTT	1	2	2	AA2	-	.
chr5	46356847	46356868	chr5:46356847-46356868	0	AAAGAAGTTTCTGAGAATGCTT	1	2	2	AA2	-	.
chr5	46357877	46357898	chr5:46357877-46357898	0	AAAGAAGCTTCTGAGAATGCTT	1	2	2	AA2	3.0	.
chr5	46358047	46358068	chr5:46358047-46358068	0	AAAGTAGTTTCTAAGAATGTTT	1	2	2	AA2	-	.
chr5	46358336	46358360	chr5:46358336-46358360	0	AAACTGCTCTATCGAAAGCAAGCTT	1	2	5	AB1	4.0	.
chr5	46358562	46358583	chr5:46358562-46358583	0	AAAGAAGTTTCTGAGAATGCTT	1	2	2	AA2	-	.
chr5	46358732	46358753	chr5:46358732-46358753	0	AAAGAAGTTTCTGAGAATGCTT	1	2	2	AA2	-	.
chr5	46359243	46359264	chr5:46359243-46359264	0	AAAGAAGTTTCTGAAAATGCTT	1	2	2	AA2	-	.
chr5	46359755	46359776	chr5:46359755-46359776	0	AAAGAAGTTTCTAAGAATGTTT	1	2	2	AA2	-	.
chr5	46360097	46360118	chr5:46360097-46360118	0	AAAGAAGTTTCTGAGAATGCTT	1	2	2	AA2	1.0	.
chr5	46360268	46360289	chr5:46360268-46360289	0	AAAGTTGTTTCGGGAAAAGCTT	1	2	2	AA2	1.0	.
chr5	46360439	46360460	chr5:46360439-46360460	0	AAAGAAGTTTCTGAGAATGCTT	1	2	2	AA2	-	.
chr5	46360556	46360580	chr5:46360556-46360580	0	AAACTACTCTATCAAAAGCAAGCTT	1	1	5	A2	1.0	.
chr5	46360781	46360802	chr5:46360781-46360802	0	AAAGAAGTTTCTGAGAATGCTC	1	2	2	AA2	-	.
chr5	46361087	46361108	chr5:46361087-46361108	0	AAAGAAGTTTCTGAGTATGCTT	1	2	2	AA2	1.0	.
chr5	46361713	46361738	chr5:46361713-46361738	0	AAACTTCTCTATGAAAAGGAATGTTC	1	2	6	AA2	1.0	.
chr5	46361765	46361797	chr5:46361765-46361797	0	AAAGAAGTTCCTGAGAATGCATCAGTCTAGTTT	1	2	13	AD2	1.0	.
chr5	46361935	46361956	chr5:46361935-46361956	0	AAAGTAGTTTCTGAGAATGCTT	1	2	2	AA2	-	.
chr5	46362106	46362127	chr5:46362106-46362127	0	AAAGAAGTTTCTGAGGATGCTT	1	2	2	AA2	-	.
chr5	46362277	46362298	chr5:46362277-46362298	0	AAAGAAGTTTCTGAGAATGCTT	1	2	2	AA2	-	.
chr5	46362448	46362469	chr5:46362448-46362469	0	AAAGAAGTTTCTGAGAAAGCTT	1	2	2	AA2	-	.
chr5	46362790	46362811	chr5:46362790-46362811	0	AAAGAAGTTTCTGAGAATGCTT	1	2	2	AA2	1.0	.
chr5	46363131	46363152	chr5:46363131-46363152	0	AAAGAAGTTTCTGAGAATGCTT	1	2	2	AA2	2.0	.
chr5	46363302	46363323	chr5:46363302-46363323	0	AAAGAAGTTTCTGAGAATGCTT	1	2	2	AA2	-	.
chr5	46363645	46363666	chr5:46363645-46363666	0	AAAGAAGTTTCTGAGAAAGCTT	1	2	2	AA2	2.0	.
chr5	46363816	46363837	chr5:46363816-46363837	0	AAATAAGTTTCTAAGAATGCTT	1	2	2	AA2	1.0	.
chr5	46363993	46364014	chr5:46363993-46364014	0	AAAGTAGTTTCTGAGAATGCTT	1	2	2	AA2	2.0	.
chr5	46364503	46364524	chr5:46364503-46364524	0	AAAGAAGTTTGTGAGAATGCTT	1	2	2	AA2	-	.
chr5	46364674	46364695	chr5:46364674-46364695	0	AAAGAAGTTTCTGAGAATGCTT	1	2	2	AA2	1.0	.
chr5	46364845	46364866	chr5:46364845-46364866	0	AAAGAAGTTTCTGAGAATGCTT	1	2	2	AA2	2.0	.
chr5	46365183	46365204	chr5:46365183-46365204	0	AAAGAAGTTTCTGAGAATGCTT	1	2	2	AA2	4.0	.
chr5	46365299	46365323	chr5:46365299-46365323	0	AAACTGGTCTATCAAAAGAAAGTTT	1	2	5	AB2	1.0	.
chr5	46365353	46365374	chr5:46365353-46365374	0	AAGTTAGTTTCTGAGAATGCTT	1	2	2	AA2	3.0	.
chr5	46365522	46365543	chr5:46365522-46365543	0	AAAGAAGTTTCTGAGAATGTTT	1	2	2	AA2	2.0	.
chr5	46366261	46366282	chr5:46366261-46366282	0	AAGCATTCTCAGAAACTTCTTT	1	2	2	AA2	-	.
chr5	46366602	46366623	chr5:46366602-46366623	0	AAGCATTCTCAGAAACTTCTTT	1	2	2	AA2	-	.
chr5	46366944	46366965	chr5:46366944-46366965	0	AAGCATTCTCAGAAAATTGTTT	1	2	2	AA2	-	.
chr5	46367455	46367476	chr5:46367455-46367476	0	AAGCATTCTCAGAAACTTCTTT	1	2	2	AA2	-	.
chr5	46367626	46367647	chr5:46367626-46367647	0	AAGCATTCTCAGAAACTTCTTT	1	2	2	AA2	2.0	.
chr5	46367968	46367989	chr5:46367968-46367989	0	AAGCATTCTCAGAAACTTCTTT	1	2	2	AA2	-	.
chr5	46368479	46368500	chr5:46368479-46368500	0	AAGCATTCTCAGAAACTTCTTC	1	2	2	AA2	3.0	.
chr5	46368655	46368676	chr5:46368655-46368676	0	AAGCATTCTCAGAAACTTCTTT	1	2	2	AA2	1.0	.
chr5	46368997	46369018	chr5:46368997-46369018	0	AAGCATTCTCAGAAACTTCTTT	1	2	2	AA2	1.0	.
chr5	46369324	46369345	chr5:46369324-46369345	0	AAGCATTCTCAGAAACTTCTTT	1	2	2	AA2	2.0	.
chr5	46369495	46369516	chr5:46369495-46369516	0	AAGCATTCTCAGAAACTTCTTT	1	2	2	AA2	-	.
chr5	46370007	46370028	chr5:46370007-46370028	0	AAACATTCTCAGAAACTTCTTT	1	2	2	AA2	2.0	.
chr5	46370177	46370196	chr5:46370177-46370196	0	AAGCATTCTCAGACTTCTTT	1	2	0	AA2	2.0	.
chr5	46370346	46370367	chr5:46370346-46370367	0	AAGCATTCTCAGAAACATCTTT	1	2	2	AA2	1.0	.
chr5	46370517	46370538	chr5:46370517-46370538	0	AAGCATTCTCAGAAACTTCTTT	1	2	2	AA2	-	.
chr5	46370688	46370709	chr5:46370688-46370709	0	AAGCATTCTCAGAAACTTCTTT	1	2	2	AA2	-	.
chr5	46370859	46370880	chr5:46370859-46370880	0	AAGCATTTTCAGGAACTACTTT	1	2	2	AA2	-	.
chr5	46371028	46371049	chr5:46371028-46371049	0	AAGCATTCTCAGAAACTTCTTT	1	2	2	AA2	-	.
chr5	46371825	46371848	chr5:46371825-46371848	0	AGGCTTGCCTAGGTAAACAAAGCA	1	3	4	ACD2	3.0	.
chr5	46372464	46372484	chr5:46372464-46372484	0	AAAGAAGTTCTAAACATTTTT	1	2	1	AA2	-	.
chr5	46376529	46376561	chr5:46376529-46376561	0	AAACAAATTTACAAGAAAAAAACAAACAACCCC	1	2	13	AA2	1.0	.
chr5	46377417	46377438	chr5:46377417-46377438	0	AAGCATTCTCAGAAACTTCTCT	1	2	2	AA2	2.0	.
chr5	46377823	46377844	chr5:46377823-46377844	0	AGTGTAGTTTTGAAACAAGCTT	1	2	2	AD4	1.0	.
chr5	46377928	46377949	chr5:46377928-46377949	0	AAGCATTCTCAGAAACTTCTTT	1	2	2	AA2	2.0	.
chr5	46378099	46378120	chr5:46378099-46378120	0	AAGCATTCTCAGAAACTACTTT	1	2	2	AA2	-	.
chr5	46378270	46378291	chr5:46378270-46378291	0	AAGCATTCTCAGAAACTTCTTT	1	2	2	AA2	-	.
chr5	46378440	46378461	chr5:46378440-46378461	0	AAGCATTCTCAGAAACTTCTTT	1	2	2	AA2	2.0	.
chr5	46378609	46378630	chr5:46378609-46378630	0	AAGCATTCTCAGAAACTTCTTT	1	2	2	AA2	-	.
chr5	46379121	46379142	chr5:46379121-46379142	0	AAGCATTCTCAGAAACTTCTTT	1	2	2	AA2	1.0	.
chr5	46379292	46379313	chr5:46379292-46379313	0	AAGCATTCCCAGAAACTAATTT	1	2	2	AA2	-	.
chr5	46379463	46379484	chr5:46379463-46379484	0	AAGCATTCTCAGAAACTTCTTT	1	2	2	AA2	2.0	.
chr5	46379633	46379654	chr5:46379633-46379654	0	AAGCATTCTCAGAAACTACTTT	1	2	2	AA2	-	.
chr5	46379804	46379825	chr5:46379804-46379825	0	AAACATTCTCAGAAACTTCCTT	1	2	2	AA2	1.0	.
chr5	46380168	46380189	chr5:46380168-46380189	0	AAGCATTCTCAGAAACTTCTTT	1	2	2	AA2	-	.
chr5	46380218	46380244	chr5:46380218-46380244	0	GAACTTGCCATTTCATTGAGCAATTTG	1	3	7	ACC1	1.0	.
chr5	46380337	46380358	chr5:46380337-46380358	0	AAGCATTCTCAGAAACTTCTTT	1	2	2	AA2	-	.
chr5	46380508	46380529	chr5:46380508-46380529	0	AAGCATTCTCAGAAACTTCTTT	1	2	2	AA2	-	.
chr5	46381795	46381816	chr5:46381795-46381816	0	AAGCATTCTCATAAACTTCTTT	1	2	2	AA2	1.0	.
chr5	46382307	46382327	chr5:46382307-46382327	0	AAGCATTTTCAGAAATTGCTT	1	2	1	AA2	1.0	.
chr5	46382600	46382621	chr5:46382600-46382621	0	AAGCATTCTCAGAAACTTCTTT	1	2	2	AA2	-	.
chr5	46382941	46382962	chr5:46382941-46382962	0	AAGCATTCTCAGAAACTTCTTT	1	2	2	AA2	1.0	.
chr5	46383284	46383305	chr5:46383284-46383305	0	AAGCATTCTCAGAAACTTCTTT	1	2	2	AA2	-	.
chr5	46384478	46384499	chr5:46384478-46384499	0	AAGCATTCTCAGAAACTTCTTT	1	2	2	AA2	-	.
chr5	46384649	46384670	chr5:46384649-46384670	0	AAGCATTCTCAGAAACTTATTT	1	2	2	AA2	-	.
chr5	46384818	46384839	chr5:46384818-46384839	0	AAGCATTCTCAGAAACTTCTTT	1	2	2	AA2	2.0	.
chr5	46385158	46385179	chr5:46385158-46385179	0	AAGCATTCTCAGAGACTTCTTT	1	2	2	AA2	2.0	.
chr5	46391537	46391558	chr5:46391537-46391558	0	AAGCATTCTCAGAAACTTCTTT	1	2	2	AA2	2.0	.
chr5	46391709	46391730	chr5:46391709-46391730	0	AAGCATTCTCAGAAACTTCTTT	1	2	2	AA2	1.0	.
chr5	46391775	46391796	chr5:46391775-46391796	0	AGAGAAGTTTTGAAACATTCTT	1	2	2	AA2	2.0	.
chr5	46391880	46391901	chr5:46391880-46391901	0	AAGCATTCTCGGAAACTTCTTT	1	2	2	AA2	1.0	.
chr5	46392049	46392070	chr5:46392049-46392070	0	AAGCATTCTCAGAAACTTCTTT	1	2	2	AA2	1.0	.
chr5	46392099	46392124	chr5:46392099-46392124	0	GAACATTTCCTTTGATAGAGAAGTTT	1	2	6	AA2	3.0	.
chr5	46392220	46392241	chr5:46392220-46392241	0	AAGCATTCTCAGAAACTTCTTT	1	2	2	AA2	1.0	.
chr5	46392903	46392924	chr5:46392903-46392924	0	AAGCATTCTCAGAAACTTCTTT	1	2	2	AA2	2.0	.
chr5	46394163	46394184	chr5:46394163-46394184	0	AAGCATTCTCAGAAACTTCCTT	1	2	2	AA2	1.0	.
chr5	46394504	46394525	chr5:46394504-46394525	0	AAGCATTCTCAGAAACTTCTTT	1	2	2	AA2	2.0	.
chr5	46395016	46395037	chr5:46395016-46395037	0	AAGCATTCTCAGAAACTTGTAT	1	2	2	AD2	4.0	.
chr5	46395525	46395546	chr5:46395525-46395546	0	AAGCATTCTCAGAAACTACTTT	1	2	2	AA2	-	.
chr5	46395696	46395717	chr5:46395696-46395717	0	AAGCATTCCCAGAAACTTCTTT	1	2	2	AA2	2.0	.
chr5	46396038	46396059	chr5:46396038-46396059	0	AAGCATTCTCAGAAACTTCTTT	1	2	2	AA2	4.0	.
chr5	46396209	46396230	chr5:46396209-46396230	0	AAGCATTCCCGGAAACTTCTTT	1	2	2	AA2	1.0	.
chr5	46396379	46396400	chr5:46396379-46396400	0	AAACATTCTCAGAAACTTCTTT	1	2	2	AA2	-	.
chr5	46396718	46396739	chr5:46396718-46396739	0	AAGCATTCTCAGAAACTTCTTT	1	2	2	AA2	-	.
chr5	46397064	46397085	chr5:46397064-46397085	0	AAGCATTCTCAGAAACTTCTTT	1	2	2	AA2	1.0	.
chr5	46397747	46397768	chr5:46397747-46397768	0	AAGCATTCTCAGAAACTATTTT	1	2	2	AA2	-	.
chr5	46398487	46398508	chr5:46398487-46398508	0	AGAGCAGCTTTGAAACATGCCT	3	2	2	AB4	1.0	.
chr5	46398592	46398613	chr5:46398592-46398613	0	AAGCATTCTCAGAAACTTCTTT	1	2	2	AA2	2.0	.
chr5	46398762	46398783	chr5:46398762-46398783	0	AAGCATTCTCAGAAACTTCTCT	1	2	2	AA2	1.0	.
chr5	46399612	46399633	chr5:46399612-46399633	0	AAGCATTCTCGGAAACTTCTTT	1	2	2	AA2	1.0	.
chr5	46400292	46400313	chr5:46400292-46400313	0	AAGCATTCTCAGAAGCTTCTTT	1	2	2	AA2	2.0	.
chr5	46400463	46400484	chr5:46400463-46400484	0	AAGCATTTTCAGAAACTACTTT	1	2	2	AA2	1.0	.
chr5	46400634	46400655	chr5:46400634-46400655	0	AAACATTCTCAGAAGCAACTTT	1	2	2	AA2	3.0	.
chr5	46400805	46400826	chr5:46400805-46400826	0	AAGCTTTCTCAGAAACTTCTTT	1	2	2	AA2	1.0	.
chr5	46400872	46400892	chr5:46400872-46400892	0	GAGCAATTTTGGAACAATCTT	1	2	1	AA2	-	.
chr5	46401514	46401539	chr5:46401514-46401539	0	AAACATCCTTTTGATAGTGCAAGTTT	1	2	6	AD2	2.0	.
chr5	46401802	46401823	chr5:46401802-46401823	0	AAGCATTCTCAGAAACTTCTTT	1	2	2	AA2	1.0	.
chr5	46401973	46401994	chr5:46401973-46401994	0	AAACATTCTTAGAAACTTATTT	1	2	2	AA2	3.0	.
chr5	46402315	46402335	chr5:46402315-46402335	0	AAGCATTCTCAAAACATCTTT	1	2	1	AA2	-	.
chr5	46403142	46403163	chr5:46403142-46403163	0	AAGCTTTTTCAGAAACTACTTT	1	2	2	AA2	3.0	.
chr5	46403302	46403322	chr5:46403302-46403322	0	AAACTAGACTGAAACATTCTC	1	2	1	AD2	1.0	.
chr5	46403364	46403388	chr5:46403364-46403388	0	AAACTTTCTTTTGATAGAGTAGTTT	1	2	5	AA2	-	.
chr5	46403825	46403846	chr5:46403825-46403846	0	AAGCATTTTCAGGAACTTCTTT	1	2	2	AA2	-	.
chr5	46404342	46404363	chr5:46404342-46404363	0	AAGCATTCTCAGAAACTTATTT	1	2	2	AA2	1.0	.
chr5	46404513	46404534	chr5:46404513-46404534	0	AAGCATTTTCAGAAACTTCTTT	1	2	2	AA2	-	.
chr5	46404680	46404701	chr5:46404680-46404701	0	AAGCATTCTTAGAAACTTCTTT	1	2	2	AA2	1.0	.
chr5	46404851	46404872	chr5:46404851-46404872	0	AAGCATTCTCAGAAACTTCTTT	1	2	2	AA2	2.0	.
chr5	46405192	46405213	chr5:46405192-46405213	0	AAGCATTCTCAGAAACTTCTTT	1	2	2	AA2	3.0	.
chr5	46405363	46405384	chr5:46405363-46405384	0	AAGCATTCTCAGAAACTTCTTT	1	2	2	AA2	1.0	.
chr5	46405523	46405543	chr5:46405523-46405543	0	AAACTAGACAGAAGCTTGCTG	1	3	1	CCD2	-	.
chr5	46405924	46405952	chr5:46405924-46405952	0	AGGAAAGTTCCTTTTGATAGAGCAATTTT	1	2	9	AA2	-	.
chr5	46406218	46406239	chr5:46406218-46406239	0	AAGCATTCTCAGAAACTACTTT	1	2	2	AA2	-	.
chr5	46406389	46406410	chr5:46406389-46406410	0	AAGCATTCTCAGAAACTTCTTT	1	2	2	AA2	-	.
chr5	46406729	46406750	chr5:46406729-46406750	0	AAGCATCCTCAGAAACTTGTTT	1	1	2	A2	-	.
chr5	46407072	46407093	chr5:46407072-46407093	0	AAGCATTCTCAGAAACTTCTTT	1	2	2	AA2	-	.
chr5	46407240	46407261	chr5:46407240-46407261	0	AAGCATTCTCAGAAACTAATTT	1	2	2	AA2	-	.
chr5	46407411	46407432	chr5:46407411-46407432	0	AAGCATTCTCAGAAACTTCTTT	1	2	2	AA2	-	.
chr5	46407582	46407603	chr5:46407582-46407603	0	AAGCATTCTCAGAAACTTCTTT	1	2	2	AA2	-	.
chr5	46407752	46407774	chr5:46407752-46407774	0	GAACTATTCTCAGAAACTTCTTT	1	2	3	AA2	-	.
chr5	46408094	46408115	chr5:46408094-46408115	0	AAACATTCTCAGAAACTATTTT	1	2	2	AA2	-	.
chr5	46408264	46408285	chr5:46408264-46408285	0	AAGCATTCTCAGAAACTTCTTT	1	2	2	AA2	-	.
chr5	46408777	46408798	chr5:46408777-46408798	0	AAGCATTCTCAAAAACTACTTT	1	2	2	AA2	-	.
chr5	46408948	46408968	chr5:46408948-46408968	0	AAGCATTCTCAGAACTTCTTT	1	2	1	AA2	-	.
chr5	46409628	46409649	chr5:46409628-46409649	0	AAGCATTCTCAGAAACTTCTTT	1	2	2	AA2	-	.
chr5	46409795	46409816	chr5:46409795-46409816	0	AAACATTCTCAGAAACATCTTT	1	2	2	AA2	-	.
chr5	46409966	46409987	chr5:46409966-46409987	0	AAGCATTCTCAGAAACTTCTTT	1	2	2	AA2	-	.
chr5	46410307	46410328	chr5:46410307-46410328	0	AAGCATTCTCAGAAACATGTTT	1	1	2	A2	-	.
chr5	46410478	46410499	chr5:46410478-46410499	0	AAGCATTCTCAGAAACTTCTTT	1	2	2	AA2	-	.
chr5	46410648	46410669	chr5:46410648-46410669	0	AAGCATTCTCAGAAACTTCTTT	1	2	2	AA2	-	.
chr5	46410819	46410840	chr5:46410819-46410840	0	AAGCATTCTCAGAAACTTCTTT	1	2	2	AA2	-	.
chr5	46411160	46411181	chr5:46411160-46411181	0	AAGCATTCTCAGAAACTACCTT	1	2	2	AA2	-	.
chr5	46411502	46411523	chr5:46411502-46411523	0	AAGCATTCTCAGAAACAACTTT	1	2	2	AA2	-	.
chr5	46411673	46411694	chr5:46411673-46411694	0	AAACTTTCTCAGAAACTTCTTT	1	2	2	AA2	-	.
chr5	46411909	46411930	chr5:46411909-46411930	0	AGAGTAGTTTTGAAACATTCTT	1	2	2	AA2	-	.
chr5	46412184	46412205	chr5:46412184-46412205	0	AAGCATTCTCAGAAACTTCTTT	1	2	2	AA2	-	.
chr5	46412344	46412364	chr5:46412344-46412364	0	AAACTAGACAGAAGCATGCTG	1	3	1	CCD2	-	.
chr5	46412403	46412428	chr5:46412403-46412428	0	GAACATACTTTTTCTTAGAGTAGTTT	1	2	6	AA2	-	.
chr5	46413205	46413226	chr5:46413205-46413226	0	AAGCATTCTCAGAAACTTCTTT	1	2	2	AA2	-	.
chr5	46413887	46413908	chr5:46413887-46413908	0	AAGCATTCTCAGAAACTTCTTT	1	2	2	AA2	-	.
chr5	46414058	46414079	chr5:46414058-46414079	0	AAGCATTCTCAGAAACTTCTTT	1	2	2	AA2	-	.
chr5	46414229	46414250	chr5:46414229-46414250	0	AAGCATTCTCAGAAACTTCTTT	1	2	2	AA2	-	.
chr5	46414571	46414592	chr5:46414571-46414592	0	AAGCATTCTCAGAAACTTCTTT	1	2	2	AA2	-	.
chr5	46414908	46414929	chr5:46414908-46414929	0	AAGCATTCTCAGAAACTATTTT	1	2	2	AA2	-	.
chr5	46415315	46415336	chr5:46415315-46415336	0	AGAGTAGTTTTGAAACAATCTT	1	2	2	AA2	-	.
chr5	46415760	46415781	chr5:46415760-46415781	0	AAACATTCTCAGAAACTACTTC	1	2	2	AA2	-	.
chr5	46415930	46415951	chr5:46415930-46415951	0	AAGCATTCTCAGAAACTTCTTT	1	2	2	AA2	-	.
chr5	46416270	46416290	chr5:46416270-46416290	0	AAACATTCTCGAAACTACTTT	1	2	1	AA2	-	.
chr5	46416759	46416782	chr5:46416759-46416782	0	AAATTAGTTTCTGAGAACACGTTT	1	2	4	AB3	-	.
chr5	46416863	46416884	chr5:46416863-46416884	0	AAAGTTGTCTCAAAACTACTCC	1	2	2	AA2	-	.
chr5	46417099	46417120	chr5:46417099-46417120	0	AAAGATGTTTCTGAGAATGCTT	1	2	2	AA2	-	.
chr5	46417269	46417290	chr5:46417269-46417290	0	AAAGTAGTTTCTGAGAATGCTT	1	2	2	AA2	-	.
chr5	46417609	46417630	chr5:46417609-46417630	0	AAAGAAGTTTCTGAGAATGCTT	1	2	2	AA2	-	.
chr5	46417783	46417804	chr5:46417783-46417804	0	AAAGAAGTTTCTGAGAATGCTT	1	2	2	AA2	-	.
chr5	46417951	46417972	chr5:46417951-46417972	0	AAAGAAGTTTCTGAGAATGCTT	1	2	2	AA2	-	.
chr5	46418122	46418143	chr5:46418122-46418143	0	AAAGAAGTTTCTGAGAATGCTT	1	2	2	AA2	-	.
chr5	46418291	46418312	chr5:46418291-46418312	0	AAAGAAGTTTCTGAGAATGCTT	1	2	2	AA2	-	.
chr5	46418361	46418385	chr5:46418361-46418385	0	AAGCAATCCAAATATGAACTTGCTG	1	3	5	ACC2	-	.
chr5	46418972	46418993	chr5:46418972-46418993	0	AAAGTAGTTTCTGAGAATGCTT	1	2	2	AA2	-	.
chr5	46419142	46419163	chr5:46419142-46419163	0	AAAGAAGTTTCTGAGAATGCTT	1	2	2	AA2	-	.
chr5	46419313	46419334	chr5:46419313-46419334	0	AAAGAAGTTTGTGAGAATGCTT	1	2	2	AA2	-	.
chr5	46419655	46419676	chr5:46419655-46419676	0	AAAAAAGTTTCTGAGAATGCTT	1	2	2	AA2	-	.
chr5	46420737	46420769	chr5:46420737-46420769	0	GGGGTTGTTTGTTTTTTTCTTGTAAATTTGTTT	1	2	13	AA2	-	.
chr5	46422368	46422389	chr5:46422368-46422389	0	AAATAAGTTTCTGAGAATGTTT	1	2	2	AA2	-	.
chr5	46423564	46423585	chr5:46423564-46423585	0	AAAGAAGTTTCTGAGAATGCTT	1	2	2	AA2	-	.
chr5	46423735	46423756	chr5:46423735-46423756	0	AAAGAAGTTTCTGAGAATGCTT	1	2	2	AA2	-	.
chr5	46424128	46424160	chr5:46424128-46424160	0	GGGGTTGTTTGTTTTTTTCTTGTAAATTTGTTT	1	2	13	AA2	-	.
chr5	46428262	46428284	chr5:46428262-46428284	0	AAAGAAGTTTATGAGAATTGTTC	1	2	3	AA2	-	.
chr5	46430455	46430480	chr5:46430455-46430480	0	AAAAATGCTCAATCAAAAGAAAGTTT	1	2	6	AA2	-	.
chr5	46431649	46431674	chr5:46431649-46431674	0	AAACCTGCTCAATGAAAAGAAAGTTT	1	2	6	AB2	-	.
chr5	46433497	46433518	chr5:46433497-46433518	0	AAAGTAGTTTCTGAGAAAGCTT	1	2	2	AA2	-	.
chr5	46434860	46434881	chr5:46434860-46434881	0	GAAGAAGTTTCTGAGAATGCTT	1	2	2	AA2	-	.
chr5	46435721	46435741	chr5:46435721-46435741	0	AGGCAATTTCTGAAAATGCTT	1	2	1	AA2	-	.
chr5	46486409	46486430	chr5:46486409-46486430	0	AAGCATTCTCAGAAACTTCTTC	1	2	2	AA2	-	.
chr5	46492040	46492060	chr5:46492040-46492060	0	AAACTAGACCCAAGCATTCTC	1	2	1	AD2	-	.
chr5	46493418	46493439	chr5:46493418-46493439	0	AAGCATTCTCAGAAACTACTTT	1	2	2	AA2	-	.
chr5	46494786	46494807	chr5:46494786-46494807	0	AAGCATTCTCAGAAACTTCTTC	1	2	2	AA2	-	.
chr5	46495128	46495148	chr5:46495128-46495148	0	AAGCATTTTCAGAAATTGCCT	1	2	1	AA2	-	.
chr5	46497517	46497538	chr5:46497517-46497538	0	AAGCATTCTCAGAAACTTCTCC	1	2	2	AA2	-	.
chr5	46500251	46500272	chr5:46500251-46500272	0	AAGCATTCTCAGAAACTTCTTC	1	2	2	AA2	-	.
chr5	46502985	46503006	chr5:46502985-46503006	0	AAGCATTCTCAGAAACTTCTTC	1	2	2	AA2	-	.
chr5	46505878	46505898	chr5:46505878-46505898	0	AAACTAGACCCAAGCATTCTC	1	2	1	AD2	-	.
chr5	46508622	46508643	chr5:46508622-46508643	0	AAGCATTCTCAGAAACTTCTTC	1	2	2	AA2	-	.
chr5	46510335	46510356	chr5:46510335-46510356	0	AATCATTCTCAGAAACTAGCTT	2	2	2	AD1	-	.
chr5	46511358	46511379	chr5:46511358-46511379	0	AAGCATTCTCAGAAACTTCTCC	1	2	2	AA2	-	.
chr5	46514093	46514114	chr5:46514093-46514114	0	AAGCATTCTCAGAAACTTCTTC	1	2	2	AA2	-	.
chr5	46516821	46516842	chr5:46516821-46516842	0	AAGCATTCTCAGAAACTTCTTC	1	2	2	AA2	-	.
chr5	46519556	46519577	chr5:46519556-46519577	0	AAGCATTCTCAGAAACTTCTTC	1	2	2	AA2	-	.
chr5	46525025	46525046	chr5:46525025-46525046	0	AAGCATTCTCAGAAACTTCTTC	1	2	2	AA2	-	.
chr5	46530706	46530727	chr5:46530706-46530727	0	AAGCATTCTCAGAAACTTCTTC	1	2	2	AA2	-	.
chr5	46532075	46532096	chr5:46532075-46532096	0	AAGCATTCTCAGAAACTTCTTC	1	2	2	AA2	-	.
chr5	46534809	46534830	chr5:46534809-46534830	0	AAGCATTCTCAGAAACTTCTTC	1	2	2	AA2	-	.
chr5	46537537	46537558	chr5:46537537-46537558	0	AAGCATTCTCAGAAACTTCTTC	1	2	2	AA2	-	.
chr5	46540265	46540286	chr5:46540265-46540286	0	AAGCATTCTCAGAAACTTCTTC	1	2	2	AA2	-	.
chr5	46541971	46541992	chr5:46541971-46541992	0	AAGCATTCTCAGAAACTTCTTC	1	2	2	AA2	-	.
chr5	46545898	46545919	chr5:46545898-46545919	0	AAGCATTCTCAGAAACTTCTTC	1	2	2	AA2	-	.
chr5	46547555	46547576	chr5:46547555-46547576	0	AAGCATTCTCAGAAACTACTTT	1	2	2	AA2	-	.
chr5	46551304	46551325	chr5:46551304-46551325	0	AAGCATTCTCAGAAACTTCTTT	1	2	2	AA2	-	.
chr5	46554560	46554581	chr5:46554560-46554581	0	AAGCATTCTCAGAAACTTCTTC	1	2	2	AA2	-	.
chr5	46557123	46557144	chr5:46557123-46557144	0	AAGCATTCTCAGAAACTTCTTC	1	2	2	AA2	-	.
chr5	46559857	46559878	chr5:46559857-46559878	0	AAGCATTCTCAGAAACTTCTTC	1	2	2	AA2	-	.
chr5	46562589	46562610	chr5:46562589-46562610	0	AAGCATTCCCAGAAACTTCTTC	1	2	2	AA2	-	.
chr5	46565813	46565834	chr5:46565813-46565834	0	AAGCATTCTCAGAAACTTCTTC	1	2	2	AA2	-	.
chr5	46568549	46568570	chr5:46568549-46568570	0	AAGCATTCTCAGAAACTTCTTC	1	2	2	AA2	-	.
chr5	46570234	46570259	chr5:46570234-46570259	0	GAACATTCCTTTTGAGAGAGAAGTTT	1	2	6	AA2	-	.
chr5	46571088	46571113	chr5:46571088-46571113	0	AAACTTTCCTTTGATAGAGCAGGTTT	1	2	6	AB2	-	.
chr5	46571549	46571570	chr5:46571549-46571570	0	AAGCATTCTCAGAAACTTCTTT	1	2	2	AA2	-	.
chr5	46573647	46573672	chr5:46573647-46573672	0	AAACTTTCCTTTGACAGAGCAGGTTT	1	2	6	AB2	-	.
chr5	46576495	46576516	chr5:46576495-46576516	0	AAGCATTCTCAGAAACTTCTTT	1	2	2	AA2	-	.
chr5	46578712	46578733	chr5:46578712-46578733	0	AAGCATTCTTAGAAACTACTTT	1	2	2	AA2	-	.
chr5	46578763	46578788	chr5:46578763-46578788	0	AAACTTTCCTTTGATAGAGCAGGTTT	1	2	6	AB2	-	.
chr5	46579053	46579074	chr5:46579053-46579074	0	AAGCATTCTCAGAAACTACTTT	1	2	2	AA2	-	.
chr5	46580417	46580438	chr5:46580417-46580438	0	AAGCATTTTCAGAAACTACCTT	1	2	2	AA2	-	.
chr5	46583881	46583906	chr5:46583881-46583906	0	AAACTTTCCTTTGACAGAGCAGGTTT	1	2	6	AB2	-	.
chr5	46588996	46589021	chr5:46588996-46589021	0	AAACTTTCCTTTGACAGAGCTGGTTT	1	2	6	AB2	-	.
chr5	46590296	46590316	chr5:46590296-46590316	0	AAACTAGACTGAAGCATTCTC	1	2	1	AD2	-	.
chr5	46591556	46591581	chr5:46591556-46591581	0	AAACTTTCCTTTGACTGAGCAGGTTT	1	2	6	AB2	-	.
chr5	46593382	46593403	chr5:46593382-46593403	0	AAGCATTCTCAGAAACTACTTT	1	2	2	AA2	-	.
chr5	46595258	46595279	chr5:46595258-46595279	0	AAGCATTCTCAGAAGGTTGTTT	1	2	2	AA2	-	.
chr5	46599065	46599090	chr5:46599065-46599090	0	AAACTTTCCTTTGACAGAGCAGGTTT	1	2	6	AB2	-	.
chr5	46601624	46601649	chr5:46601624-46601649	0	AAACTTTCCTTTGACAGAGCAGGTTT	1	2	6	AB2	-	.
chr5	46604182	46604207	chr5:46604182-46604207	0	AAACTTTCCTTTGACAGAGCAGGTTT	1	2	6	AB2	-	.
chr5	46606740	46606765	chr5:46606740-46606765	0	AAACTTTCCTTTGACAGAGCAGGTTT	1	2	6	AB2	-	.
chr5	46613161	46613181	chr5:46613161-46613181	0	AAACTAGACTGAAGCATTTTC	1	2	1	AD2	-	.
chr5	46614077	46614102	chr5:46614077-46614102	0	AAACTTTCCTTTGACAGAGCAGGTTT	1	2	6	AB2	-	.
chr5	46616635	46616660	chr5:46616635-46616660	0	AAACTTTCCTTTGACAGAGCAGGTTT	1	2	6	AB2	-	.
chr5	46619193	46619218	chr5:46619193-46619218	0	AAACTTTCCTTTGACAGAGCAGGTTT	1	2	6	AB2	-	.
chr5	46623396	46623416	chr5:46623396-46623416	0	AAACTAGACTGAAGCATTTTC	1	2	1	AD2	-	.
chr5	46624479	46624504	chr5:46624479-46624504	0	AAACTTTCCTTTGACAGAGCAGGTTT	1	2	6	AB2	-	.
chr5	46627038	46627063	chr5:46627038-46627063	0	AAACTTTCCTTTGACAGAGCAGGTTT	1	2	6	AB2	-	.
chr5	46628229	46628254	chr5:46628229-46628254	0	AAACTTTCCTTTGATAGAGCAGGTTT	1	2	6	AB2	-	.
chr5	46633346	46633371	chr5:46633346-46633371	0	AAACTTTCCTTTGACAGAGCAGGTTT	1	2	6	AB2	-	.
chr5	46635737	46635762	chr5:46635737-46635762	0	AAACTTTCCTTTGACAGAGCAGGTTT	1	2	6	AB2	-	.
chr5	46636539	46636560	chr5:46636539-46636560	0	AAGCATTCTCAGAAACTTGTTG	1	2	2	AC2	-	.
chr5	46637561	46637582	chr5:46637561-46637582	0	AAGCATTCTCAGAAACTGGTTT	1	2	2	AB2	-	.
chr5	46638295	46638320	chr5:46638295-46638320	0	AAACTTTCCTTTGACAGAGCAGGTTT	1	2	6	AB2	-	.
chr5	46643413	46643438	chr5:46643413-46643438	0	AAACTTTCCTTTGATAGAGCAGGTTT	1	2	6	AB2	-	.
chr5	46645973	46645998	chr5:46645973-46645998	0	AAACTTTCCTTTGACTGAGCAGGTTT	1	2	6	AB2	-	.
chr5	46648532	46648557	chr5:46648532-46648557	0	AAACTTTCCTTTGATAGAGCAGGTTT	1	2	6	AB2	-	.
chr5	46650920	46650945	chr5:46650920-46650945	0	AAACTTTCCTTTGACAGAGCAGGTTT	1	2	6	AB2	-	.
chr5	46653478	46653503	chr5:46653478-46653503	0	AAACTTTCCTTTGACAGAGCAGGTTT	1	2	6	AB2	-	.
chr5	46656036	46656061	chr5:46656036-46656061	0	AAACTTTCCTTTGACAGAGCAGGTTT	1	2	6	AB2	-	.
chr5	46657689	46657709	chr5:46657689-46657709	0	AAGCATTTTCAGAAAATGCCT	1	2	1	AA2	-	.
chr5	46658595	46658620	chr5:46658595-46658620	0	AAACTTTCCTTTGACAGAGCAGGTTT	1	2	6	AB2	-	.
chr5	46661152	46661177	chr5:46661152-46661177	0	AAACTTTCCTTTGACAGAGCAGGTTT	1	2	6	AB2	-	.
chr5	46662976	46662997	chr5:46662976-46662997	0	AAGCATTCTCAGAAACTACTTT	1	2	2	AA2	-	.
chr5	46663709	46663734	chr5:46663709-46663734	0	AAACTTTCCTTTGATAGAGCAGGTTT	1	2	6	AB2	-	.
chr5	46666266	46666291	chr5:46666266-46666291	0	AAACTTTCCTTTGATAGAGCAGGTTT	1	2	6	AB2	-	.
chr5	46668826	46668851	chr5:46668826-46668851	0	AAACTTTCCTTTGACAGAGCAGGTTT	1	2	6	AB2	-	.
chr5	46670479	46670500	chr5:46670479-46670500	0	AAGCATTTTCAGAAACTTCCTT	1	2	2	AA2	-	.
chr5	46671384	46671409	chr5:46671384-46671409	0	AAACTTTCCTTTGATAGAGCAGGTTT	1	2	6	AB2	-	.
chr5	46673941	46673966	chr5:46673941-46673966	0	AAACTTTCCTTTGACAGAGCAGGTTT	1	2	6	AB2	-	.
chr5	46679060	46679085	chr5:46679060-46679085	0	AAACTTTCCTTTGACAGAGCAGGTTT	1	2	6	AB2	-	.
chr5	46681618	46681643	chr5:46681618-46681643	0	AGACTTTCCTTTGACAGAGCAGGTTT	1	2	6	AB2	-	.
chr5	46684179	46684204	chr5:46684179-46684204	0	AAACTTTCCTTTGATAGAGCAGGTTT	1	2	6	AB2	-	.
chr5	46685490	46685511	chr5:46685490-46685511	0	AAGCATTCCCTGAAACTACTCT	1	2	2	AA2	-	.
chr5	46686737	46686762	chr5:46686737-46686762	0	AAACTTTCCTTTGACAGAGCAGGTTT	1	2	6	AB2	-	.
chr5	46695784	46695809	chr5:46695784-46695809	0	AAACTTTCCTTTGACAGAGCAGGTTT	1	2	6	AB2	-	.
chr5	46700507	46700527	chr5:46700507-46700527	0	AAGCATTCTCAGGAATTGCTT	1	2	1	AA2	-	.
chr5	46700900	46700925	chr5:46700900-46700925	0	AAACTTTCCTTTGACAGAGCAGGTTT	1	2	6	AB2	-	.
chr5	46703065	46703085	chr5:46703065-46703085	0	AAGCATTCTCAGGAATTGCTT	1	2	1	AA2	-	.
chr5	46703458	46703483	chr5:46703458-46703483	0	AAACTTTCCTTTGACAGAGCAGGTTT	1	2	6	AB2	-	.
chr5	46704771	46704792	chr5:46704771-46704792	0	AAGCATTCTCAGAAACTACTTT	1	2	2	AA2	-	.
chr5	46706018	46706043	chr5:46706018-46706043	0	AAACTTTCCTTTGATAGAGCAGGTTT	1	2	6	AB2	-	.
chr5	46708576	46708601	chr5:46708576-46708601	0	AAACTTTCCTTTGACAGAGCAGGTTT	1	2	6	AB2	-	.
chr5	46711138	46711163	chr5:46711138-46711163	0	AAACTTTCCTTTGACAGAGCAGGTTT	1	2	6	AB2	-	.
chr5	46711428	46711449	chr5:46711428-46711449	0	AAGCATTCTCAGAAACTACTTC	1	2	2	AA2	-	.
chr5	46713696	46713721	chr5:46713696-46713721	0	AAACTTTCCTTTGACAGAGCAGGTTT	1	2	6	AB2	-	.
chr5	46715399	46715424	chr5:46715399-46715424	0	GAACTTTCCTTTTGAGAGAGAAGTTT	1	2	6	AA2	-	.
chr5	46718811	46718836	chr5:46718811-46718836	0	AAACTTTCCTTTGATAGAGCAGGTTT	1	2	6	AB2	-	.
chr5	46719101	46719121	chr5:46719101-46719121	0	AAGCATTCTCAGAACCTGCTT	1	2	1	AB2	-	.
chr5	46723929	46723954	chr5:46723929-46723954	0	AAACTTTCCTTTGACAGAGCAGGTTT	1	2	6	AB2	-	.
chr5	46726490	46726515	chr5:46726490-46726515	0	AAACTTTCCTTTGACAGAGCAGGTTT	1	2	6	AB2	-	.
chr5	46727292	46727313	chr5:46727292-46727313	0	AAGCATTCTCAGAAACTTGTTG	1	2	2	AC2	-	.
chr5	46728132	46728152	chr5:46728132-46728152	0	AAACTAGACTGAAGCATTTTC	1	2	1	AD2	-	.
chr5	46729048	46729073	chr5:46729048-46729073	0	AAACTTTCCTTTGATAGAGCAGGTTT	1	2	6	AB2	-	.
chr5	46729338	46729359	chr5:46729338-46729359	0	AAGCATTCTCAGAAACTACTTC	1	2	2	AA2	-	.
chr5	46729850	46729871	chr5:46729850-46729871	0	AAGCATTCTCAGAAACTTGTTG	1	2	2	AC2	-	.
chr5	46731606	46731631	chr5:46731606-46731631	0	AAACTTTCCTTTGACAGAGCAGGTTT	1	2	6	AB2	-	.
chr5	46732133	46732153	chr5:46732133-46732153	0	AGACCAGTTTTGAAGTAGTCT	1	2	1	AB2	-	.
chr5	46735530	46735555	chr5:46735530-46735555	0	AAACTTTCCTTTGACAGAGCAGGTTT	1	2	6	AB2	-	.
chr5	46737514	46737534	chr5:46737514-46737534	0	AAACTAGCCAGAAGCATTCTC	1	2	1	AC2	-	.
chr5	46740648	46740673	chr5:46740648-46740673	0	AAACTTTCCTTTGATAGAGCAGGTTT	1	2	6	AB2	-	.
chr5	46743035	46743060	chr5:46743035-46743060	0	AAACTTTCCTTTGACAGAGCAGGTTT	1	2	6	AB2	-	.
chr5	46745595	46745620	chr5:46745595-46745620	0	AAACTTTCCTTTGACAGAGCAGGTTT	1	2	6	AB2	-	.
chr5	46748153	46748178	chr5:46748153-46748178	0	AAACTTTCCTTTGATAGAGCAGGTTT	1	2	6	AB2	-	.
chr5	46750711	46750736	chr5:46750711-46750736	0	AAACTTTCCTTTGATAGAGCAGGTTT	1	2	6	AB2	-	.
chr5	46753613	46753638	chr5:46753613-46753638	0	AAACTTTCCTTTGACAGAGCAGGTTT	1	2	6	AB2	-	.
chr5	46754997	46755018	chr5:46754997-46755018	0	AGAGAAGTTTTGAAACATTCTT	1	2	2	AA2	-	.
chr5	46755836	46755861	chr5:46755836-46755861	0	AAACTTTCCTTTGACAGAGCAGGTTT	1	2	6	AB2	-	.
chr5	46758395	46758420	chr5:46758395-46758420	0	AAACTTTCCTTTGACAGAGCAGGTTT	1	2	6	AB2	-	.
chr5	46760956	46760981	chr5:46760956-46760981	0	AAACTTTCCTTTGACAGAGCAGGTTT	1	2	6	AB2	-	.
chr5	46763344	46763369	chr5:46763344-46763369	0	AAACTTTCCTTTGATAGAGCAGGTTT	1	2	6	AB2	-	.
chr5	46765903	46765928	chr5:46765903-46765928	0	AAACTTTCCTTTGACAGAGCAGGTTT	1	2	6	AB2	-	.
chr5	46769264	46769285	chr5:46769264-46769285	0	AAGCATTCTCACAAACAACTTT	1	2	2	AA2	-	.
chr5	46771020	46771044	chr5:46771020-46771044	0	AAACTTTCTTTGACAGAGCAGGTTT	1	2	5	AB2	-	.
chr5	46773577	46773602	chr5:46773577-46773602	0	AAACTTTCCTTTGACAGAGCAGGTTT	1	2	6	AB2	-	.
chr5	46776134	46776159	chr5:46776134-46776159	0	AAACTTTCCTTTGATAGAGCAGGTTT	1	2	6	AB2	-	.
chr5	46777958	46777979	chr5:46777958-46777979	0	AAGCATTCTCAGAAACTACTTT	1	2	2	AA2	-	.
chr5	46778692	46778717	chr5:46778692-46778717	0	AAACTTTCCTTTGACAGAGCAGGTTT	1	2	6	AB2	-	.
chr5	46778982	46779003	chr5:46778982-46779003	0	AAGCATTCTCAGAAACTTTTTT	1	2	2	AA2	-	.
chr5	46779495	46779516	chr5:46779495-46779516	0	AAGCATTCTCAGAAACTTGTTG	1	2	2	AC2	-	.
chr5	46781029	46781050	chr5:46781029-46781050	0	AAGCTTTCTCAGAAACTTCTTT	1	2	2	AA2	-	.
chr5	46785469	46785490	chr5:46785469-46785490	0	AAGCATTTTCAGAAACTTCCTT	1	2	2	AA2	-	.
chr5	46786374	46786399	chr5:46786374-46786399	0	AAACTTTCCTTTGACAGAGCAGGTTT	1	2	6	AB2	-	.
chr5	46788871	46788891	chr5:46788871-46788891	0	AAACTAGTCAGAAGCATTCTT	1	2	1	AC2	-	.
chr5	46788933	46788958	chr5:46788933-46788958	0	AAACTTTCCTTTGACAGAGCAGGTTT	1	2	6	AB2	-	.
chr5	46791490	46791515	chr5:46791490-46791515	0	AAACTTTCCTTTGACAGAGCAGGTTT	1	2	6	AB2	-	.
chr5	46794048	46794073	chr5:46794048-46794073	0	AAACTTTCCTTTGACAGAGCAGGTTT	1	2	6	AB2	-	.
chr5	46796606	46796631	chr5:46796606-46796631	0	AAACTTTCCTTTGACAGAGCAGGTTT	1	2	6	AB2	-	.
chr5	46797495	46797515	chr5:46797495-46797515	0	AAACTAGTCAGAAGCATTCTC	1	2	1	AC2	-	.
chr5	46797837	46797857	chr5:46797837-46797857	0	AAACTAGACAGAGGCATGCTC	2	2	1	CD	-	.
chr5	46799370	46799390	chr5:46799370-46799390	0	AAACTAGCCAGAAGCATTCTC	1	2	1	AC2	-	.
chr5	46799552	46799573	chr5:46799552-46799573	0	AAGCATGCTCAGAAACTGCTTT	3	2	2	AB4	-	.
chr5	46801926	46801946	chr5:46801926-46801946	0	AAACTAGCCAGAAGCATTCTC	1	2	1	AC2	-	.
chr5	46802108	46802129	chr5:46802108-46802129	0	AAGCATGCTCAGAAACTGCTTT	3	2	2	AB4	-	.
chr5	46802278	46802299	chr5:46802278-46802299	0	AAGCATTCTCAGAAACTTCTTT	1	2	2	AA2	-	.
chr5	46803289	46803309	chr5:46803289-46803309	0	AAACTAGACCCAAGCATTCTC	1	2	1	AD2	-	.
chr5	46804311	46804331	chr5:46804311-46804331	0	AAACTAGTCAGAAGCATCCTC	1	2	1	AC2	-	.
chr5	46804653	46804673	chr5:46804653-46804673	0	AAACTAGACAGAGGCATGCTC	2	2	1	CD	-	.
chr5	46806185	46806205	chr5:46806185-46806205	0	AAACTAGCCAGAAGCATTCTC	1	2	1	AC2	-	.
chr5	46806367	46806388	chr5:46806367-46806388	0	AAGCATGCTCAGAAACTGCTTT	3	2	2	AB4	-	.
chr5	46808740	46808760	chr5:46808740-46808760	0	AAACTAGCCAGAAGCATTCTC	1	2	1	AC2	-	.
chr5	46808922	46808943	chr5:46808922-46808943	0	AAGCATGCTCAGAAACTGCTTT	3	2	2	AB4	-	.
chr5	46809092	46809113	chr5:46809092-46809113	0	AAGCATTCTCAGAAACTTCTTT	1	2	2	AA2	-	.
chr5	46810102	46810122	chr5:46810102-46810122	0	AAACTAGACCCAAGCATTCTC	1	2	1	AD2	-	.
chr5	46811124	46811144	chr5:46811124-46811144	0	AAACTAGTCAGAAGCATTCTC	1	2	1	AC2	-	.
chr5	46811467	46811487	chr5:46811467-46811487	0	AAACTAGACAGAGGCATGCTC	2	2	1	CD	-	.
chr5	46812329	46812350	chr5:46812329-46812350	0	AAGCATGCTCAGAAACTGCTTT	3	2	2	AB4	-	.
chr5	46813182	46813203	chr5:46813182-46813203	0	AAGCATTCTCAGAAACTTCTTT	1	2	2	AA2	-	.
chr5	46815558	46815578	chr5:46815558-46815578	0	AAACTAGTCAGAAGCATTCTC	1	2	1	AC2	-	.
chr5	46815901	46815921	chr5:46815901-46815921	0	AAACTAGACAGAGGCATGCTC	2	2	1	CD	-	.
chr5	46817433	46817453	chr5:46817433-46817453	0	AAACTAGCCAGAAGCATTCTG	2	3	1	ACC1	-	.
chr5	46818466	46818487	chr5:46818466-46818487	0	AAGCATTCTCAGAAACTTCTTT	1	2	2	AA2	-	.
chr5	46819123	46819155	chr5:46819123-46819155	0	GAATATGTTCACCTAGAAACTAGAAAGAAGCCT	1	2	13	AA2	-	.
chr5	46820842	46820862	chr5:46820842-46820862	0	AAACTAGTCAGAAGCTTTCTC	1	2	1	AC2	-	.
chr5	46821184	46821204	chr5:46821184-46821204	0	AAACTAGACAGAGGCATGCTC	2	2	1	CD	-	.
chr5	46822716	46822736	chr5:46822716-46822736	0	AAACTAGCCAGAAGCATTCTC	1	2	1	AC2	-	.
chr5	46822898	46822919	chr5:46822898-46822919	0	AAGCATGCTCAGAAACTGCTTT	3	2	2	AB4	-	.
chr5	46823068	46823089	chr5:46823068-46823089	0	AAGCATTCTCAGAAACTTCTTT	1	2	2	AA2	-	.
chr5	46824078	46824098	chr5:46824078-46824098	0	AAACTAGACCCAAGCATTCTC	1	2	1	AD2	-	.
chr5	46825101	46825121	chr5:46825101-46825121	0	AAACTAGTCAGAAGCATTCTC	1	2	1	AC2	-	.
chr5	46825444	46825464	chr5:46825444-46825464	0	AAACTAGACAGAGGCATGCTC	2	2	1	CD	-	.
chr5	46828352	46828373	chr5:46828352-46828373	0	AAGCATTCTCAGAAACTTCTTT	1	2	2	AA2	-	.
chr5	46830728	46830748	chr5:46830728-46830748	0	AAACTAGTCAGAAGCATTCTC	1	2	1	AC2	-	.
chr5	46831071	46831091	chr5:46831071-46831091	0	AAACTAGACAGAGGCATGCTC	2	2	1	CD	-	.
chr5	46832945	46832965	chr5:46832945-46832965	0	AAACTAGACAGAAGCATGCTC	2	2	1	CD	-	.
chr5	46833809	46833830	chr5:46833809-46833830	0	AAGCATTCTCAGAAACTTCTTT	1	2	2	AA2	-	.
chr5	46834466	46834498	chr5:46834466-46834498	0	GAATATGTTCACCTAGAAACTAGAAAGAAGCCT	1	2	13	AA2	-	.
chr5	46836699	46836719	chr5:46836699-46836719	0	AAACTAGTCAGAAGCATTCTC	1	2	1	AC2	-	.
chr5	46837042	46837062	chr5:46837042-46837062	0	AAACTAGACAGAGGCATGCTC	2	2	1	CD	-	.
chr5	46839608	46839629	chr5:46839608-46839629	0	AAGCATTCTCAGAAACTTCTTT	1	2	2	AA2	-	.
chr5	46840265	46840297	chr5:46840265-46840297	0	GAATATGTTCACCTAGAAACTAGAAAGAAGCCT	1	2	13	AA2	-	.
chr5	46841984	46842004	chr5:46841984-46842004	0	AAACTAGTCAGAAGCATTCTC	1	2	1	AC2	-	.
chr5	46842327	46842347	chr5:46842327-46842347	0	AAACTAGACAGAGGCATGCTC	2	2	1	CD	-	.
chr5	46844892	46844913	chr5:46844892-46844913	0	AAGCATTCTCAGAAACTTCTTT	1	2	2	AA2	-	.
chr5	46845549	46845581	chr5:46845549-46845581	0	GAATATGTTCACCTAGAAACTAGAAAGAAGCCT	1	2	13	AA2	-	.
chr5	46847268	46847288	chr5:46847268-46847288	0	AAACTAGTCAGAAACATTCTC	1	2	1	AC2	-	.
chr5	46847608	46847628	chr5:46847608-46847628	0	AAACTAGACAGAGGCATGCTC	2	2	1	CD	-	.
chr5	46847788	46847809	chr5:46847788-46847809	0	AAGCATTCTCAAAAAGTTGTTT	1	2	2	AA2	-	.
chr5	46850173	46850194	chr5:46850173-46850194	0	AAGCATTCTCAGAAACTTCTTT	1	2	2	AA2	-	.
chr5	46850830	46850862	chr5:46850830-46850862	0	GAATATGTTCACCTAGAAACTAGAAAGAAGCCT	1	2	13	AA2	-	.
chr5	46852549	46852569	chr5:46852549-46852569	0	AAACTAGTCAGAAGCTTTCTC	1	2	1	AC2	-	.
chr5	46852892	46852912	chr5:46852892-46852912	0	AAACTAGACAGAGGCATGCTC	2	2	1	CD	-	.
chr5	46854775	46854796	chr5:46854775-46854796	0	AAGCATGCTCAGAAACTGCTTT	3	2	2	AB4	-	.
chr5	46855628	46855649	chr5:46855628-46855649	0	AAGCATTCTCAGAAACTTCTTT	1	2	2	AA2	-	.
chr5	46856285	46856317	chr5:46856285-46856317	0	GAATATGTTCACCTAGAAACTAGAAAGAAGCCT	1	2	13	AA2	-	.
chr5	46858004	46858024	chr5:46858004-46858024	0	AAACTAGTCAGAAGCATTCTC	1	2	1	AC2	-	.
chr5	46858347	46858367	chr5:46858347-46858367	0	AAACTAGACAGAGGCATGCTC	2	2	1	CD	-	.
chr5	46860219	46860239	chr5:46860219-46860239	0	AAACTAGACAGAAGCATGCTC	2	2	1	CD	-	.
chr5	46860914	46860935	chr5:46860914-46860935	0	AAGCATGCTCAGAAACTGCTTT	3	2	2	AB4	-	.
chr5	46861084	46861105	chr5:46861084-46861105	0	AAGCATTCTCAGAAACTTCTTT	1	2	2	AA2	-	.
chr5	46862095	46862115	chr5:46862095-46862115	0	AAACTAGACCCAAGCATTCTC	1	2	1	AD2	-	.
chr5	46863117	46863137	chr5:46863117-46863137	0	AAACTAGTCAGAAGCATTCTC	1	2	1	AC2	-	.
chr5	46863460	46863480	chr5:46863460-46863480	0	AAACTAGACAGAGGCATGCTC	2	2	1	CD	-	.
chr5	46867206	46867226	chr5:46867206-46867226	0	AAACTAGTCAGAAGCATTCTC	1	2	1	AC2	-	.
chr5	46867549	46867569	chr5:46867549-46867569	0	AAACTAGACAGAGGCATGCTC	2	2	1	CD	-	.
chr5	46869421	46869441	chr5:46869421-46869441	0	AAACTAGACAGAAGCATGCTC	2	2	1	CD	-	.
chr5	46870285	46870306	chr5:46870285-46870306	0	AAGCATTCTCAGAAACTTCTTT	1	2	2	AA2	-	.
chr5	46870942	46870974	chr5:46870942-46870974	0	GAATATGTTCACCTAGAAACTAGAAAGAAGCCT	1	2	13	AA2	-	.
chr5	46872661	46872681	chr5:46872661-46872681	0	AAACTAGTCAGAAGCTTTCTC	1	2	1	AC2	-	.
chr5	46873004	46873024	chr5:46873004-46873024	0	AAACTAGACAGAGGCATGCTC	2	2	1	CD	-	.
chr5	46874876	46874896	chr5:46874876-46874896	0	AAACTAGACAGAAGCATGCTC	2	2	1	CD	-	.
chr5	46875740	46875761	chr5:46875740-46875761	0	AAGCATTCTCAGAAACTTCTTT	1	2	2	AA2	-	.
chr5	46877093	46877113	chr5:46877093-46877113	0	AAACTAGACCCAAGCATTCTC	1	2	1	AD2	-	.
chr5	46878115	46878135	chr5:46878115-46878135	0	AAACTAGTCAGAAGCATTCTC	1	2	1	AC2	-	.
chr5	46878458	46878478	chr5:46878458-46878478	0	AAACTAGACAGAGGCATGCTC	2	2	1	CD	-	.
chr5	46880330	46880350	chr5:46880330-46880350	0	AAACTAGACAGAAGCATGCTC	2	2	1	CD	-	.
chr5	46881195	46881216	chr5:46881195-46881216	0	AAGCATTCTCAGAAACTTCTTT	1	2	2	AA2	-	.
chr5	46881852	46881884	chr5:46881852-46881884	0	GAATATGTTCACCTAGAAACTAGAAAGAAGCCT	1	2	13	AA2	-	.
chr5	46883571	46883591	chr5:46883571-46883591	0	AAACTAGTCAGAAGCATTCTC	1	2	1	AC2	-	.
chr5	46883914	46883934	chr5:46883914-46883934	0	AAACTAGACAGAGGCATGCTC	2	2	1	CD	-	.
chr5	46885786	46885806	chr5:46885786-46885806	0	AAACTAGACAGAAGCATGCTC	2	2	1	CD	-	.
chr5	46886650	46886671	chr5:46886650-46886671	0	AAGCATTCTCAGAAACTTCTTT	1	2	2	AA2	-	.
chr5	46887307	46887339	chr5:46887307-46887339	0	GAATATGTTCACCTAGAAACTAGAAAGAAGCCT	1	2	13	AA2	-	.
chr5	46889026	46889046	chr5:46889026-46889046	0	AAACTAGTCAGAAGCATTCTC	1	2	1	AC2	-	.
chr5	46889369	46889389	chr5:46889369-46889389	0	AAACTAGACAGAGGCATGCTC	2	2	1	CD	-	.
chr5	46891254	46891275	chr5:46891254-46891275	0	AAGCATGCTCAGAAACTGCTTT	3	2	2	AB4	-	.
chr5	46891424	46891445	chr5:46891424-46891445	0	AAGCATTCTCAGAAACTTCTTT	1	2	2	AA2	-	.
chr5	46892435	46892455	chr5:46892435-46892455	0	AAACTAGACCCAAGCATTCTC	1	2	1	AD2	-	.
chr5	46893468	46893489	chr5:46893468-46893489	0	AAGCATTCTCAGAAACTGGTTT	1	2	2	AB2	-	.
chr5	46893800	46893820	chr5:46893800-46893820	0	AAACTAGACAGAGGCATGCTC	2	2	1	CD	-	.
chr5	46895827	46895859	chr5:46895827-46895859	0	GAATATGTTCACCTAGAAACTAGAAAGAAGCCT	1	2	13	AA2	-	.
chr5	46897545	46897565	chr5:46897545-46897565	0	AAACTAGTCAGAAGCATTCTC	1	2	1	AC2	-	.
chr5	46897888	46897908	chr5:46897888-46897908	0	AAACTAGACAGAGGCATGCTC	2	2	1	CD	-	.
chr5	46899760	46899780	chr5:46899760-46899780	0	AAACTAGACAGAAGCATGCTC	2	2	1	CD	-	.
chr5	46902319	46902339	chr5:46902319-46902339	0	AAACTAGTCAGAAGCATTCTC	1	2	1	AC2	-	.
chr5	46902662	46902682	chr5:46902662-46902682	0	AAACTAGACAGAGGCATGCTC	2	2	1	CD	-	.
chr5	46904534	46904554	chr5:46904534-46904554	0	AAACTAGACAGAAGCATGCTC	2	2	1	CD	-	.
chr5	46905398	46905419	chr5:46905398-46905419	0	AAGCATTCTCAGAAACTTCTTT	1	2	2	AA2	-	.
chr5	46905729	46905749	chr5:46905729-46905749	0	AAACTAGACAGAAGCATGCTC	2	2	1	CD	-	.
chr5	46906055	46906087	chr5:46906055-46906087	0	GAATATGTTCACCTAGAAACTAGAAAGAAGCCT	1	2	13	AA2	-	.
chr5	46907774	46907794	chr5:46907774-46907794	0	AAACTAGTCAGAAGCATTCTC	1	2	1	AC2	-	.
chr5	46908117	46908137	chr5:46908117-46908137	0	AAACTAGACAGAGGCATGCTC	2	2	1	CD	-	.
chr5	46910683	46910704	chr5:46910683-46910704	0	AAGCATTCTCAGAAACTTCTTT	1	2	2	AA2	-	.
chr5	46911339	46911371	chr5:46911339-46911371	0	GAATATGTTCACCTAGAAACTAGAAAGAAGCCT	1	2	13	AA2	-	.
chr5	46915103	46915123	chr5:46915103-46915123	0	AAACTAGACAGAAGCATGCTC	2	2	1	CD	-	.
chr5	46915967	46915988	chr5:46915967-46915988	0	AAGCATTCTCAGAAACTACTTT	1	2	2	AA2	-	.
chr5	46916624	46916656	chr5:46916624-46916656	0	GAATATGTTCACCTAGAAACTAGAAAGAAGCCT	1	2	13	AA2	-	.
chr5	46918343	46918363	chr5:46918343-46918363	0	AAACTAGTCAGAAGCATCCTC	1	2	1	AC2	-	.
chr5	46918685	46918705	chr5:46918685-46918705	0	AAACTAGACAGAGGCATGCTC	2	2	1	CD	-	.
chr5	46920217	46920237	chr5:46920217-46920237	0	AAACTAGCCAGAAGCATTCTC	1	2	1	AC2	-	.
chr5	46920399	46920420	chr5:46920399-46920420	0	AAGCATGCTCAGAAACTGCTTT	3	2	2	AB4	-	.
chr5	46923116	46923136	chr5:46923116-46923136	0	AAACTAGACAGAAGCATGCTC	2	2	1	CD	-	.
chr5	46923979	46924000	chr5:46923979-46924000	0	AAGCATTCTCAGAAACTTCTTT	1	2	2	AA2	-	.
chr5	46924637	46924669	chr5:46924637-46924669	0	GAATATGTTCACCTAGAAACTAGAAAGAAGCCT	1	2	13	AA2	-	.
chr5	46926355	46926375	chr5:46926355-46926375	0	AAACTAGTCAGAAGCATTCTC	1	2	1	AC2	-	.
chr5	46927217	46927238	chr5:46927217-46927238	0	AAGCATGCTCAGAAACTGCTTT	3	2	2	AB4	-	.
chr5	46928070	46928091	chr5:46928070-46928091	0	AAGCATTCTCAGAAACTTCTTT	1	2	2	AA2	-	.
chr5	46928727	46928759	chr5:46928727-46928759	0	GAATATGTTCACCTAGAAACTAGAAAGAAGCCT	1	2	13	AA2	-	.
chr5	46930447	46930467	chr5:46930447-46930467	0	AAACTAGTCAGAAGCATTCTC	1	2	1	AC2	-	.
chr5	46930790	46930810	chr5:46930790-46930810	0	AAACTAGACAGAGGCATGCTC	2	2	1	CD	-	.
chr5	46932662	46932682	chr5:46932662-46932682	0	AAACTAGACAGAAGCATGCTC	2	2	1	CD	-	.
chr5	46933526	46933547	chr5:46933526-46933547	0	AAGCATTCTCAGAAACTTCTTT	1	2	2	AA2	-	.
chr5	46935902	46935922	chr5:46935902-46935922	0	AAACTAGTCAGAAGCATCCTC	1	2	1	AC2	-	.
chr5	46936244	46936264	chr5:46936244-46936264	0	AAACTAGACAGAGGCATGCTC	2	2	1	CD	-	.
chr5	46938116	46938136	chr5:46938116-46938136	0	AAACTAGACAGAAGCATGCTC	2	2	1	CD	-	.
chr5	46938442	46938474	chr5:46938442-46938474	0	GAATATGTTCACCTAGAAACTAGAAAGAAGCCT	1	2	13	AA2	-	.
chr5	46939882	46939907	chr5:46939882-46939907	0	AAACTTTCTTTTGATAGAGCAGGCTT	1	2	6	AB2	-	.
chr5	46940160	46940180	chr5:46940160-46940180	0	AAACTAGTCAGAAGCATTCTC	1	2	1	AC2	-	.
chr5	46940503	46940523	chr5:46940503-46940523	0	AAACTAGACAGAGGCATGCTC	2	2	1	CD	-	.
chr5	46942386	46942407	chr5:46942386-46942407	0	AAGCATGCTCAGAAACTGCTTT	3	2	2	AB4	-	.
chr5	46943239	46943260	chr5:46943239-46943260	0	AAGCATTCTCAGAAACTTCTTT	1	2	2	AA2	-	.
chr5	46943896	46943928	chr5:46943896-46943928	0	GAATATGTTCACCTAGAAACTAGAAAGAAGCCT	1	2	13	AA2	-	.
chr5	46945615	46945635	chr5:46945615-46945635	0	AAACTAGTCAGAAGCATTCTC	1	2	1	AC2	-	.
chr5	46948694	46948715	chr5:46948694-46948715	0	AAGCATTCTCAGAAACTTCTTT	1	2	2	AA2	-	.
chr5	46949351	46949383	chr5:46949351-46949383	0	GAATATGTTCACCTAGAAACTAGAAAGAAGCCT	1	2	13	AA2	-	.
chr5	46951410	46951430	chr5:46951410-46951430	0	AAACTAGCCAGAAGCATTCTC	1	2	1	AC2	-	.
chr5	46951592	46951613	chr5:46951592-46951613	0	AAGCATGCTCAGAAACTGCTTT	3	2	2	AB4	-	.
chr5	46951762	46951783	chr5:46951762-46951783	0	AAGCATTCTCAGAAACTTCTTT	1	2	2	AA2	-	.
chr5	46952773	46952793	chr5:46952773-46952793	0	AAACTAGACCCAAGCATTCTC	1	2	1	AD2	-	.
chr5	46953794	46953814	chr5:46953794-46953814	0	AAACTAGTCAGAAGCATTCTC	1	2	1	AC2	-	.
chr5	46953976	46953997	chr5:46953976-46953997	0	AAGCATGCTCAGAAACTGCTTT	3	2	2	AB4	-	.
chr5	46954318	46954339	chr5:46954318-46954339	0	AAGCATGCTCAGAAACTGCTTT	3	2	2	AB4	-	.
chr5	46956353	46956373	chr5:46956353-46956373	0	AAACTAGTCAGAAGCATTCTC	1	2	1	AC2	-	.
chr5	46956696	46956716	chr5:46956696-46956716	0	AAACTAGACAGAGGCATGCTC	2	2	1	CD	-	.
chr5	46958240	46958261	chr5:46958240-46958261	0	AAGCATTCTCAGAAACTTTTTT	1	2	2	AA2	-	.
chr5	46960447	46960467	chr5:46960447-46960467	0	AAACTAGACAGAAGCATGCTC	2	2	1	CD	-	.
chr5	46961312	46961333	chr5:46961312-46961333	0	AAGCATTCTCAGAAACTTCTTT	1	2	2	AA2	-	.
chr5	46961969	46962001	chr5:46961969-46962001	0	GAATATGTTCACCTAGAAACTAGAAAGAAGCCT	1	2	13	AA2	-	.
chr5	46964524	46964556	chr5:46964524-46964556	0	GAATATGTTCACCTAGAAACTAGAAAGAAGCCT	1	2	13	AA2	-	.
chr5	46966923	46966943	chr5:46966923-46966943	0	AAACTAGACAGAAGCATGCTC	2	2	1	CD	-	.
chr5	46967787	46967808	chr5:46967787-46967808	0	AAGCATTCTCAGAAACTTCTTT	1	2	2	AA2	-	.
chr5	46968444	46968476	chr5:46968444-46968476	0	GAATATGTTCACCTAGAAACTAGAAAGAAGCCT	1	2	13	AA2	-	.
chr5	46970163	46970183	chr5:46970163-46970183	0	AAACTAGTCAGAAGCATTCTC	1	2	1	AC2	-	.
chr5	46970506	46970526	chr5:46970506-46970526	0	AAACTAGACAGAGGCATGCTC	2	2	1	CD	-	.
chr5	46972533	46972565	chr5:46972533-46972565	0	GAATATGTTCACCTAGAAACTAGAAAGAAGCCT	1	2	13	AA2	-	.
chr5	46974253	46974273	chr5:46974253-46974273	0	AAACTAGTCAGAAGCATTCTC	1	2	1	AC2	-	.
chr5	46976469	46976489	chr5:46976469-46976489	0	AAACTAGACAGAAGCATGCTC	2	2	1	CD	-	.
chr5	46977334	46977355	chr5:46977334-46977355	0	AAGCATTCTCAGAAACTTCTTT	1	2	2	AA2	-	.
chr5	46977991	46978023	chr5:46977991-46978023	0	GAATATGTTCACCTAGAAACTAGAAAGAAGCCT	1	2	13	AA2	-	.
chr5	46979710	46979730	chr5:46979710-46979730	0	AAACTAGTCAGAAGCATTCTC	1	2	1	AC2	-	.
chr5	46980053	46980073	chr5:46980053-46980073	0	AAACTAGACAGAGGCATGCTC	2	2	1	CD	-	.
chr5	46981936	46981957	chr5:46981936-46981957	0	AAGCATGCTCAGAAACTGCTTT	3	2	2	AB4	-	.
chr5	46984649	46984669	chr5:46984649-46984669	0	AAACTAGACAGAAGCATGCTC	2	2	1	CD	-	.
chr5	46986695	46986715	chr5:46986695-46986715	0	AAACTAGTCAGAAACATTCTC	1	2	1	AC2	-	.
chr5	46987036	46987056	chr5:46987036-46987056	0	AAACTAGACAGAGGCATGCTC	2	2	1	CD	-	.
chr5	46988569	46988589	chr5:46988569-46988589	0	AAACTAGCCAGAAGCATTCTC	1	2	1	AC2	-	.
chr5	46988751	46988772	chr5:46988751-46988772	0	AAGCATGCTCAGAAACTGCTTT	3	2	2	AB4	-	.
chr5	46988921	46988942	chr5:46988921-46988942	0	AAGCATTCTCAGAAACTTCTTT	1	2	2	AA2	-	.
chr5	46989577	46989609	chr5:46989577-46989609	0	GAATATGTTCACCTAGAAACTAGAAAGAAGCCT	1	2	13	AA2	-	.
chr5	46991296	46991316	chr5:46991296-46991316	0	AAACTAGTCAGAAGCATCCTC	1	2	1	AC2	-	.
chr5	46991638	46991658	chr5:46991638-46991658	0	AAACTAGACAGAGGCATGCTC	2	2	1	CD	-	.
chr5	46994206	46994227	chr5:46994206-46994227	0	AAGCATTCTCAGAAACTTCTTT	1	2	2	AA2	-	.
chr5	46994863	46994895	chr5:46994863-46994895	0	GAATATGTTCACCTAGAAACTAGAAAGAAGCCT	1	2	13	AA2	-	.
chr5	46997774	46997794	chr5:46997774-46997794	0	AAACTAGTCAGAAGCATTCTC	1	2	1	AC2	-	.
chr5	46998117	46998137	chr5:46998117-46998137	0	AAACTAGACAGAGGCATGCTC	2	2	1	CD	-	.
chr5	46999990	47000010	chr5:46999990-47000010	0	AAACTAGACAGAAGCATGCTC	2	2	1	CD	-	.
chr5	47000854	47000875	chr5:47000854-47000875	0	AAGCATTCTCAGAAACTTCTTT	1	2	2	AA2	-	.
chr5	47001511	47001543	chr5:47001511-47001543	0	GAATATGTTCACCTAGAAACTAGAAAGAAGCCT	1	2	13	AA2	-	.
chr5	47003230	47003250	chr5:47003230-47003250	0	AAACTAGTCAGAAGCATTCTC	1	2	1	AC2	-	.
chr5	47003573	47003593	chr5:47003573-47003593	0	AAACTAGACAGAGGCATGCTC	2	2	1	CD	-	.
chr5	47005104	47005124	chr5:47005104-47005124	0	AAACTAGCCAGAAGCATTCTC	1	2	1	AC2	-	.
chr5	47005286	47005307	chr5:47005286-47005307	0	AAGCATGCTCAGAAACTGCTTT	3	2	2	AB4	-	.
chr5	47005456	47005477	chr5:47005456-47005477	0	AAGCATTCTCAGAAACTTCTTT	1	2	2	AA2	-	.
chr5	47006112	47006144	chr5:47006112-47006144	0	GAATATGTTCACCTAGAAACTAGAAAGAAGCCT	1	2	13	AA2	-	.
chr5	47007831	47007851	chr5:47007831-47007851	0	AAACTAGTCAGAAGCATTCTC	1	2	1	AC2	-	.
chr5	47008174	47008194	chr5:47008174-47008194	0	AAACTAGACAGAGGCATGCTC	2	2	1	CD	-	.
chr5	47010046	47010066	chr5:47010046-47010066	0	AAACTAGACAGAAGCATGCTC	2	2	1	CD	-	.
chr5	47010910	47010931	chr5:47010910-47010931	0	AAGCATTCTCAGAAACTTCTTT	1	2	2	AA2	-	.
chr5	47011567	47011599	chr5:47011567-47011599	0	GAATATGTTCACCTAGAAACTAGAAAGAAGCCT	1	2	13	AA2	-	.
chr5	47013286	47013306	chr5:47013286-47013306	0	AAACTAGTCAGAAGCATTCTC	1	2	1	AC2	-	.
chr5	47013629	47013649	chr5:47013629-47013649	0	AAACTAGACAGAGGCATGCTC	2	2	1	CD	-	.
chr5	47015657	47015689	chr5:47015657-47015689	0	GAATATGTTCACCTAGAAACTAGAAAGAAGCCT	1	2	13	AA2	-	.
chr5	47018057	47018077	chr5:47018057-47018077	0	AAACTAGACAGAAGCATGCTC	2	2	1	CD	-	.
chr5	47018921	47018942	chr5:47018921-47018942	0	AAGCATTCTCAGAAACTTCTTT	1	2	2	AA2	-	.
chr5	47019578	47019610	chr5:47019578-47019610	0	GAATATGTTCACCTAGAAACTAGAAAGAAGCCT	1	2	13	AA2	-	.
chr5	47021017	47021042	chr5:47021017-47021042	0	AAACTTTCTTTTGATAGAGCAGGCTT	1	2	6	AB2	-	.
chr5	47021296	47021316	chr5:47021296-47021316	0	AAACTAGTCAGAAGCATTCTC	1	2	1	AC2	-	.
chr5	47021639	47021659	chr5:47021639-47021659	0	AAACTAGACAGAGGCATGCTC	2	2	1	CD	-	.
chr5	47023512	47023532	chr5:47023512-47023532	0	AAACTAGACAGAAGCATGCTC	2	2	1	CD	-	.
chr5	47024376	47024397	chr5:47024376-47024397	0	AAGCATTCTCAGAAACTTCTTT	1	2	2	AA2	-	.
chr5	47025033	47025065	chr5:47025033-47025065	0	GAATATGTTCACCTAGAAACTAGAAAGAAGCCT	1	2	13	AA2	-	.
chr5	47026753	47026773	chr5:47026753-47026773	0	AAACTAGTCAGAAGCATTCTC	1	2	1	AC2	-	.
chr5	47027106	47027127	chr5:47027106-47027127	0	AGGCATGCTCAGGAACTTCACT	1	2	2	AD4	-	.
chr5	47027275	47027296	chr5:47027275-47027296	0	AAGCATGCTCAAAAAGTTCTTT	2	2	2	AA1	-	.
chr5	47029479	47029499	chr5:47029479-47029499	0	AAACTAGTCAGAAGCATTCTC	1	2	1	AC2	-	.
chr5	47029822	47029842	chr5:47029822-47029842	0	AAACTAGACAGAGGCATGCTC	2	2	1	CD	-	.
chr5	47031354	47031374	chr5:47031354-47031374	0	AAACTAGCCAGAAGCATTCTC	1	2	1	AC2	-	.
chr5	47031525	47031545	chr5:47031525-47031545	0	AAACTAGACAGAAGCATGCTC	2	2	1	CD	-	.
chr5	47034686	47034706	chr5:47034686-47034706	0	AAACTAGTCAGAAGCATTCTC	1	2	1	AC2	-	.
chr5	47035028	47035048	chr5:47035028-47035048	0	AAACTAGACAGAGGCATGCTC	2	2	1	CD	-	.
chr5	47036561	47036581	chr5:47036561-47036581	0	AAACTAGCCAGAAGCATTCTC	1	2	1	AC2	-	.
chr5	47036743	47036764	chr5:47036743-47036764	0	AAGCATGCTCAGAAACTGCTTT	3	2	2	AB4	-	.
chr5	47036913	47036934	chr5:47036913-47036934	0	AAGCATTCTCAGAAACTTCTTT	1	2	2	AA2	-	.
chr5	47037597	47037628	chr5:47037597-47037628	0	AAGCTTTCTCAGGAATTTCATTGAGCATGTGT	1	2	12	AD2	-	.
chr5	47037756	47037776	chr5:47037756-47037776	0	AAACTAGACCCAAGCATTCTC	1	2	1	AD2	-	.
chr5	47038778	47038798	chr5:47038778-47038798	0	AAACTAGTCAGAAGCATCCTC	1	2	1	AC2	-	.
chr5	47039121	47039141	chr5:47039121-47039141	0	AAACTAGACAGAGGCATGCTC	2	2	1	CD	-	.
chr5	47040993	47041013	chr5:47040993-47041013	0	AAACTAGACAGAAGCATGCTC	2	2	1	CD	-	.
chr5	47043039	47043059	chr5:47043039-47043059	0	AAACTAGTCAGAAGCATCCTC	1	2	1	AC2	-	.
chr5	47043381	47043401	chr5:47043381-47043401	0	AAACTAGACAGAGGCATGCTC	2	2	1	CD	-	.
chr5	47045253	47045273	chr5:47045253-47045273	0	AAACTAGACAGAAGCATGCTC	2	2	1	CD	-	.
chr5	47045579	47045611	chr5:47045579-47045611	0	AAACGTGTTCACATACAAACTAGAAACAAGCAT	1	2	13	BD3	-	.
chr5	47046117	47046138	chr5:47046117-47046138	0	AAGCATTCTCAGAAACTTCTTT	1	2	2	AA2	-	.
chr5	47048492	47048512	chr5:47048492-47048512	0	AAACTAGTCAGAAGCATTCTC	1	2	1	AC2	-	.
chr5	47048835	47048855	chr5:47048835-47048855	0	AAACTAGACAGAGGCATGCTC	2	2	1	CD	-	.
chr5	47050367	47050387	chr5:47050367-47050387	0	AAACTAGCCAGAAGCATTCTC	1	2	1	AC2	-	.
chr5	47050549	47050570	chr5:47050549-47050570	0	AAGCATGCTCAGAAACTGCTTT	3	2	2	AB4	-	.
chr5	47051232	47051253	chr5:47051232-47051253	0	AAGCATGCTCAGAAACTGCTTT	3	2	2	AB4	-	.
chr5	47051402	47051423	chr5:47051402-47051423	0	AAGCATTCTCAGAAACTTCTTT	1	2	2	AA2	-	.
chr5	47052058	47052090	chr5:47052058-47052090	0	GAATATGTTCACCTAGAAACTAGAAAGAAGCCT	1	2	13	AA2	-	.
chr5	47053776	47053796	chr5:47053776-47053796	0	AAACTAGTCAGAAACATTCTC	1	2	1	AC2	-	.
chr5	47054119	47054139	chr5:47054119-47054139	0	AAACTAGACAGAGGCATGCTC	2	2	1	CD	-	.
chr5	47055310	47055330	chr5:47055310-47055330	0	AAACTAGCCAGAAGCATTCTC	1	2	1	AC2	-	.
chr5	47055492	47055513	chr5:47055492-47055513	0	AAGCATGCTCAGAAACTGCTTT	3	2	2	AB4	-	.
chr5	47055807	47055839	chr5:47055807-47055839	0	GAATATGTTCACCTAGAAACTAGAAAGAAGCCT	1	2	13	AA2	-	.
chr5	47056503	47056523	chr5:47056503-47056523	0	AAACTAGACCCAAGCATTCTC	1	2	1	AD2	-	.
chr5	47057525	47057545	chr5:47057525-47057545	0	AAACTAGTCAGAAGCATCCTC	1	2	1	AC2	-	.
chr5	47057867	47057887	chr5:47057867-47057887	0	AAACTAGACAGAGGCATGCTC	2	2	1	CD	-	.
chr5	47058047	47058068	chr5:47058047-47058068	0	AGGCATTCTCAAAAAGTTGTTT	1	2	2	AA2	-	.
chr5	47059058	47059078	chr5:47059058-47059078	0	AAACTAGCCAGAAGCATTCTC	1	2	1	AC2	-	.
chr5	47059411	47059432	chr5:47059411-47059432	0	AAGCATTCTCAGAAACTTCTTT	1	2	2	AA2	-	.
chr5	47061590	47061610	chr5:47061590-47061610	0	GAGCATGCTTCTGTCTAGTTT	2	2	1	CD	-	.
chr5	47064477	47064498	chr5:47064477-47064498	0	AAAGAAGTTTCTGAGAATGCTT	1	2	2	AA2	-	.
chr5	47065330	47065351	chr5:47065330-47065351	0	AAAGCAGTTTCTGAGCATGCTT	3	2	2	AB4	-	.
chr5	47068567	47068588	chr5:47068567-47068588	0	AAAGAAGTTTCTGAGAATGCTT	1	2	2	AA2	-	.
chr5	47075060	47075092	chr5:47075060-47075092	0	ATGCTTGTTTCTAGTTTGTATGTGAACACGTTT	1	2	13	BD3	-	.
chr5	47075386	47075407	chr5:47075386-47075407	0	AAAGCAGTTTCTGAGCATGCTT	3	2	2	AB4	-	.
chr5	47075728	47075749	chr5:47075728-47075749	0	AAAGCAGTTTCTGAGCATGCTT	3	2	2	AB4	-	.
chr5	47075911	47075931	chr5:47075911-47075931	0	GAGAATGCTTCTGACTAGTTT	1	2	1	AC2	-	.
chr5	47078114	47078135	chr5:47078114-47078135	0	AAACAACTTTTTGAGAATGCTT	1	2	2	AA2	-	.
chr5	47078295	47078315	chr5:47078295-47078315	0	GAGCATGCCTCTGTCTAGTTT	2	2	1	CD	-	.
chr5	47082212	47082233	chr5:47082212-47082233	0	AAACAAGTTTCTGAGATGGCTT	2	0	13	0	-	.
chr5	47082235	47082260	chr5:47082235-47082260	0	GGACTAGTTTTTAAGTGAAGATATCC	2	2	6	AA1	-	.
chr5	47084427	47084448	chr5:47084427-47084448	0	AAAGTAGCTTTTGAGAATGCTT	1	2	2	AA2	-	.
chr5	47084598	47084619	chr5:47084598-47084619	0	AAATTAGCTCCTGAGAATGCTT	1	2	2	AA2	-	.
chr5	47084769	47084790	chr5:47084769-47084790	0	AAAGTAGTTTCTGAGAATGTTC	1	2	2	AA2	-	.
chr5	47084940	47084961	chr5:47084940-47084961	0	AAACGAGTTTAAGAGTATGCTT	1	2	2	AB2	-	.
chr5	47085622	47085643	chr5:47085622-47085643	0	AAGGAAGTTTCTAAGAAAGCTT	1	2	2	AA2	-	.
chr5	47085832	47085864	chr5:47085832-47085864	0	GAACATATTCCCGTTTCCAACGAAGGCTTCTCT	1	2	13	AA2	-	.
chr5	47086305	47086326	chr5:47086305-47086326	0	AAGGAAGTTTCTGAGAATGCTT	1	2	2	AA2	-	.
chr5	47086989	47087010	chr5:47086989-47087010	0	AAAGAAGTTTCTGAGAATGCTT	1	2	2	AA2	-	.
chr5	47087160	47087181	chr5:47087160-47087181	0	AAACTAGATTATGAGAATGCTT	1	2	2	AD2	-	.
chr5	47087502	47087523	chr5:47087502-47087523	0	AAAGAAGTTCCTGAGAATGCTT	1	2	2	AA2	-	.
chr5	47088524	47088544	chr5:47088524-47088544	0	GGGAATGCTTCAGTCTAGTTT	1	2	1	AD2	-	.
chr5	47088683	47088704	chr5:47088683-47088704	0	AAGGAAGTTTCTGAGGATGCTT	1	2	2	AA2	-	.
chr5	47089536	47089557	chr5:47089536-47089557	0	AAACTAGATTCTGAGAATGCCT	1	2	2	AD2	-	.
chr5	47089876	47089897	chr5:47089876-47089897	0	AAAGAAGTTTCTGAGAATGCTT	1	2	2	AA2	-	.
chr5	47090215	47090236	chr5:47090215-47090236	0	AAGGAAGTTTCTGAGAATGCTT	1	2	2	AA2	-	.
chr5	47090714	47090735	chr5:47090714-47090735	0	AAAGAAGTTTCTGAGAATGCTT	1	2	2	AA2	-	.
chr5	47091227	47091248	chr5:47091227-47091248	0	AAAGAAGTTTCTGAGAATGCTT	1	2	2	AA2	-	.
chr5	47091398	47091419	chr5:47091398-47091419	0	AAACTAGATTATGAGAATGCTT	1	2	2	AD2	-	.
chr5	47091716	47091737	chr5:47091716-47091737	0	AAGGAAGTTTCTGAGAATGCTT	1	2	2	AA2	-	.
chr5	47091887	47091908	chr5:47091887-47091908	0	AAAGAAGTTTCTGAGAATGCTT	1	2	2	AA2	-	.
chr5	47092399	47092420	chr5:47092399-47092420	0	AAGGAAGTTTCTGAGAATGCTT	1	2	2	AA2	-	.
chr5	47092571	47092592	chr5:47092571-47092592	0	AAGGAAGTTTCTGAGAATGCTT	1	2	2	AA2	-	.
chr5	47092912	47092933	chr5:47092912-47092933	0	AAAAAAGTTTCCGAGAATGCTT	1	2	2	AA2	-	.
chr5	47093254	47093275	chr5:47093254-47093275	0	AAGGAAGTTTCTGAGAATGCTT	1	2	2	AA2	-	.
chr5	47093763	47093784	chr5:47093763-47093784	0	AAAGTAGTTTCTGAGAATGCTT	1	2	2	AA2	-	.
chr5	47093934	47093955	chr5:47093934-47093955	0	AAAGAAGTTTCTGAAAATGTTT	1	2	2	AA2	-	.
chr5	47094324	47094345	chr5:47094324-47094345	0	AAAGTAGTTTCTGAGAATGCTT	1	2	2	AA2	-	.
chr5	47094666	47094687	chr5:47094666-47094687	0	AAGGAAGTTTCTGAGAATGCTT	1	2	2	AA2	-	.
chr5	47094837	47094858	chr5:47094837-47094858	0	AAAGAAGTTTCTGAGAATGCTT	1	2	2	AA2	-	.
chr5	47095466	47095490	chr5:47095466-47095490	0	AAACTGCTCTATCAAAAGCAAGTTT	1	2	5	AB1	-	.
chr5	47095691	47095712	chr5:47095691-47095712	0	AAAGTAGTTTTTGAGAATGCTT	1	2	2	AA2	-	.
chr5	47095863	47095884	chr5:47095863-47095884	0	AAGGAAGTTTATGAGAATGCTT	1	2	2	AA2	-	.
chr5	47096376	47096397	chr5:47096376-47096397	0	AAGCTAGTTTCTGAGAATGCTT	1	1	2	A2	-	.
chr5	47097571	47097592	chr5:47097571-47097592	0	AAGCTAGTTTCTGAGAATGCTT	1	1	2	A2	-	.
chr5	47098081	47098102	chr5:47098081-47098102	0	AAGGAAGTTTCTGAGAATGCTT	1	2	2	AA2	-	.
chr5	47098252	47098273	chr5:47098252-47098273	0	AAAGAAGTTTCTGAGAATGCTT	1	2	2	AA2	-	.
chr5	47098592	47098613	chr5:47098592-47098613	0	AAAGTAGTTTTGGAGAATGTTT	1	2	2	AA2	-	.
chr5	47099103	47099124	chr5:47099103-47099124	0	AAGGAAGTTTCTGAGAATGCTT	1	2	2	AA2	-	.
chr5	47099445	47099466	chr5:47099445-47099466	0	AAACTAGTTTTTGGGAATGCTT	1	1	2	A2	-	.
chr5	47099628	47099648	chr5:47099628-47099648	0	GAGGATGCTTCAGACTAATTT	1	2	1	AA2	-	.
chr5	47100129	47100150	chr5:47100129-47100150	0	AAAGAAGTTTCTGAGAATGCTT	1	2	2	AA2	-	.
chr5	47100818	47100839	chr5:47100818-47100839	0	AAAGAAGTTTCTGAGAATGCTT	1	2	2	AA2	-	.
chr5	47101331	47101352	chr5:47101331-47101352	0	AAATAAGTTTCTGAGAATGCTT	1	2	2	AA2	-	.
chr5	47101532	47101553	chr5:47101532-47101553	0	GAAGAAGTTTCTGAGAATGCTT	1	2	2	AA2	-	.
chr5	47101703	47101724	chr5:47101703-47101724	0	AAACTAGATTCTGAGAATGCTT	1	2	2	AD2	-	.
chr5	47101874	47101895	chr5:47101874-47101895	0	AAGGAAGTTTCTGAGAATGCTT	1	2	2	AA2	-	.
chr5	47102688	47102712	chr5:47102688-47102712	0	GGACATGTTCTGAATGGTAATGCCT	2	2	5	AD1	-	.
chr5	47103956	47103988	chr5:47103956-47103988	0	AAACAAATTTACAAGAAAAAAACAAACAACCCC	1	2	13	AA2	-	.
chr5	47105379	47105400	chr5:47105379-47105400	0	AAAGAAGTTTCTGAGAATGCTT	1	2	2	AA2	-	.
chr5	47105720	47105741	chr5:47105720-47105741	0	AGGGAAGTTTCTGAGAATGCTT	1	2	2	AA2	-	.
chr5	47106232	47106253	chr5:47106232-47106253	0	AAGGAAGTTTCTGAGAATGCTT	1	2	2	AA2	-	.
chr5	47106403	47106424	chr5:47106403-47106424	0	AAGGAAGTTTTTGAGAATGCCT	1	2	2	AA2	-	.
chr5	47106572	47106593	chr5:47106572-47106593	0	AAACTAGATTCTGAGAATGCTT	1	2	2	AD2	-	.
chr5	47107834	47107854	chr5:47107834-47107854	0	AAACTAGCCAGAAGCATTCTC	1	2	1	AC2	-	.
chr5	47108016	47108037	chr5:47108016-47108037	0	AAGCATGCTCAGAAACTGCTTT	3	2	2	AB4	-	.
chr5	47110049	47110069	chr5:47110049-47110069	0	AAACTAGTCAGAAGCATCCTC	1	2	1	AC2	-	.
chr5	47110391	47110411	chr5:47110391-47110411	0	AAACTAGACAGAGGCATGCTC	2	2	1	CD	-	.
chr5	47112105	47112126	chr5:47112105-47112126	0	AAGCATGCTCAGAAACTGCTTT	3	2	2	AB4	-	.
chr5	47114137	47114157	chr5:47114137-47114157	0	AAACTAGTCAGAAGCATCCTC	1	2	1	AC2	-	.
chr5	47114479	47114499	chr5:47114479-47114499	0	AAACTAGACAGAGGCATGCTC	2	2	1	CD	-	.
chr5	47116011	47116031	chr5:47116011-47116031	0	AAACTAGCCAGAAGCATTCTC	1	2	1	AC2	-	.
chr5	47116193	47116214	chr5:47116193-47116214	0	AAGCATGCTCAGAAACTGCTTT	3	2	2	AB4	-	.
chr5	47118227	47118247	chr5:47118227-47118247	0	AAACTAGTCAGAAGCATCCTC	1	2	1	AC2	-	.
chr5	47118570	47118590	chr5:47118570-47118590	0	AAACTAGACAGAGGCATGCTC	2	2	1	CD	-	.
chr5	47120102	47120122	chr5:47120102-47120122	0	AAACTAGCCAGAAGCATTCTC	1	2	1	AC2	-	.
chr5	47120614	47120634	chr5:47120614-47120634	0	AAACTAGTCAGAAGCATCCTC	1	2	1	AC2	-	.
chr5	47120956	47120976	chr5:47120956-47120976	0	AAACTAGACAGAGGCATGCTC	2	2	1	CD	-	.
chr5	47121807	47121827	chr5:47121807-47121827	0	AAACTAGACCCAAGCATTCTC	1	2	1	AD2	-	.
chr5	47123851	47123871	chr5:47123851-47123871	0	AAACTAGTCAGAAGCATCCTC	1	2	1	AC2	-	.
chr5	47124193	47124213	chr5:47124193-47124213	0	AAACTAGACAGAGGCATGCTC	2	2	1	CD	-	.
chr5	47125907	47125928	chr5:47125907-47125928	0	AAGCATGCTCAGAAACTGCTTT	3	2	2	AB4	-	.
chr5	47127941	47127961	chr5:47127941-47127961	0	AAACTAGTCAGAAGCATCCTC	1	2	1	AC2	-	.
chr5	47128283	47128303	chr5:47128283-47128303	0	AAACTAGACAGAGGCATGCTC	2	2	1	CD	-	.
chr5	47129815	47129835	chr5:47129815-47129835	0	AAACTAGCCAGAAGCATTCTC	1	2	1	AC2	-	.
chr5	47129997	47130018	chr5:47129997-47130018	0	AAGCATGCTCAGAAACTGCTTT	3	2	2	AB4	-	.
chr5	47132030	47132050	chr5:47132030-47132050	0	AAACTAGTCAGAAGCATCCTC	1	2	1	AC2	-	.
chr5	47133904	47133924	chr5:47133904-47133924	0	AAACTAGCCAGAAGCATTCTC	1	2	1	AC2	-	.
chr5	47134086	47134107	chr5:47134086-47134107	0	AAGCATGCTCAGAAACTGCTTT	3	2	2	AB4	-	.
chr5	47136129	47136150	chr5:47136129-47136150	0	AAGCATCCTCAGAAACTGGTTT	1	2	2	AB2	-	.
chr5	47136460	47136480	chr5:47136460-47136480	0	AAACTAGACAGAGGCATGCTC	2	2	1	CD	-	.
chr5	47137993	47138013	chr5:47137993-47138013	0	AAACTAGCCAGAAGCATTCTC	1	2	1	AC2	-	.
chr5	47138175	47138196	chr5:47138175-47138196	0	AAGCATGCTCAGAAACTGCTTT	3	2	2	AB4	-	.
chr5	47140208	47140228	chr5:47140208-47140228	0	AAACTAGTCAGAAGCATCCTC	1	2	1	AC2	-	.
chr5	47140550	47140570	chr5:47140550-47140570	0	AAACTAGACAGAGGCATGCTC	2	2	1	CD	-	.
chr5	47142081	47142101	chr5:47142081-47142101	0	AAACTAGCCAGAAGCATTCTC	1	2	1	AC2	-	.
chr5	47142263	47142284	chr5:47142263-47142284	0	AAGCATGCTCAGAAACTGCTTT	3	2	2	AB4	-	.
chr5	47144136	47144157	chr5:47144136-47144157	0	AAGCATCCTCAGAAACTGGTTT	1	2	2	AB2	-	.
chr5	47144467	47144487	chr5:47144467-47144487	0	AAACTAGACAGAGGCATGCTC	2	2	1	CD	-	.
chr5	47145318	47145338	chr5:47145318-47145338	0	AAACTAGACCCAAGCATTCTC	1	2	1	AD2	-	.
chr5	47145999	47146019	chr5:47145999-47146019	0	AAACTAGCCAGAAGCATTCTC	1	2	1	AC2	-	.
chr5	47146181	47146202	chr5:47146181-47146202	0	AAGCATGCTCAGAAACTGCTTT	3	2	2	AB4	-	.
chr5	47148214	47148234	chr5:47148214-47148234	0	AAACTAGTCAGAAGCATCCTC	1	2	1	AC2	-	.
chr5	47148556	47148576	chr5:47148556-47148576	0	AAACTAGACAGAGGCATGCTC	2	2	1	CD	-	.
chr5	47149407	47149427	chr5:47149407-47149427	0	AAACTAGACCCAAGCATTCTC	1	2	1	AD2	-	.
chr5	47150089	47150109	chr5:47150089-47150109	0	AAACTAGCCAGAAGCATTCTC	1	2	1	AC2	-	.
chr5	47150271	47150292	chr5:47150271-47150292	0	AAGCATGCTCAGAAACTGCTTT	3	2	2	AB4	-	.
chr5	47152316	47152337	chr5:47152316-47152337	0	AAGCATCCTCAGAAACTGGTTT	1	2	2	AB2	-	.
chr5	47152647	47152667	chr5:47152647-47152667	0	AAACTAGACAGAGGCATGCTC	2	2	1	CD	-	.
chr5	47164151	47164171	chr5:47164151-47164171	0	AGACTTCTCAGTAACTTGTTT	1	3	1	ACC2	-	.
chr5	47182854	47182874	chr5:47182854-47182874	0	AGACTTCTCAGTAACTTGTTT	1	3	1	ACC2	-	.
chr5	47196115	47196135	chr5:47196115-47196135	0	AGACTTCTCAGTAACTTGTTT	1	3	1	ACC2	-	.
chr5	47209711	47209731	chr5:47209711-47209731	0	AGACTTCTCAGTAACTTGTTT	1	3	1	ACC2	-	.
chr5	47210718	47210750	chr5:47210718-47210750	0	AGGCTAGACAGAAGAATTCTCAGTAACTTGTTT	1	3	13	CCD2	-	.
chr5	47224331	47224351	chr5:47224331-47224351	0	AGACTTCTCAGTAACTTGTTT	1	3	1	ACC2	-	.
chr5	47235379	47235399	chr5:47235379-47235399	0	AGACTTCTCAGTAACTTGTTT	1	3	1	ACC2	-	.
chr5	47238098	47238118	chr5:47238098-47238118	0	AGAATTGTCAGTAACTTGTTT	1	3	1	ACC1	-	.
chr5	47239104	47239136	chr5:47239104-47239136	0	AGGCTAGACCGAAGATTTCTCAGTAACTTGTTT	1	2	13	CD	-	.
chr5	47256440	47256472	chr5:47256440-47256472	0	AGGCTAGACAGAAGATTTCTCAGTAACTTGTTT	1	3	13	CCD2	-	.
chr5	47258975	47259000	chr5:47258975-47259000	0	AAACATCTTCGTATAAAAACAAGTCA	1	2	6	AC2	-	.
chr5	47259160	47259192	chr5:47259160-47259192	0	AGGCTAGACAGAAGATTTCTCAGTAACTTGTTT	1	3	13	CCD2	-	.
chr5	47274468	47274500	chr5:47274468-47274500	0	AGGCTAGACAGAAGAATTCTCAGTAACTTGTTT	1	3	13	CCD2	-	.
chr5	47283645	47283677	chr5:47283645-47283677	0	AGGCTAGACAGAAGATTTCTCAGTAACTTGTTT	1	3	13	CCD2	-	.
chr5	47383431	47383451	chr5:47383431-47383451	0	AGACATCCTTGAGGCTTTCCT	1	2	1	AA2	-	.
chr5	47421732	47421764	chr5:47421732-47421764	0	AAACTAGTCAGAATGATTCTCAGAAACTTCTTT	1	2	13	AC2	-	.
chr5	47475763	47475789	chr5:47475763-47475789	0	AAACTATCTTCATATAAAGACTAGACT	1	2	7	AD2	-	.
chr5	47542916	47542948	chr5:47542916-47542948	0	AGGCTAGTCAGAAGAATTCTCAGTAACTTCCTT	1	3	13	ACC1	-	.
chr5	47583334	47583354	chr5:47583334-47583354	0	AGACATCTTTGAGGCTTTCTT	1	2	1	AA2	-	.
chr5	47591835	47591855	chr5:47591835-47591855	0	AGACATCTTTGAGGCTTTCTT	1	2	1	AA2	-	.
chr5	47602375	47602406	chr5:47602375-47602406	0	GGACTTGTTTGAGGCCTTCGTTGGAAAAGTGT	1	2	12	AD1	-	.
chr5	47683292	47683312	chr5:47683292-47683312	0	AGACATCTTTGAGGCTTTCTT	1	2	1	AA2	-	.
chr5	47683632	47683652	chr5:47683632-47683652	0	AGACATCCTTGAGGCTTTCCT	1	2	1	AA2	-	.
chr5	47927634	47927654	chr5:47927634-47927654	0	GAGCAATCTTGAAACATTCTT	1	2	1	AA2	-	.
chr5	47935043	47935065	chr5:47935043-47935065	0	AAGCAATTCCCAGGAACTTCCTT	1	2	3	AA2	-	.
chr5	48013233	48013265	chr5:48013233-48013265	0	AGGCTAGACAGAAGAATTCTCAGTAACTTGCTT	1	3	13	CCD2	-	.
chr5	48121590	48121616	chr5:48121590-48121616	0	GGCCTTGTTTGGAAACCGGACTTCTTC	1	2	7	AD3	-	.
chr5	48153868	48153888	chr5:48153868-48153888	0	AGACATCCTTGAGGCTTTCTT	1	2	1	AA2	-	.
chr5	48216052	48216072	chr5:48216052-48216072	0	AGACATCCTTGAGGCTTTCTT	1	2	1	AA2	-	.
chr5	48395370	48395402	chr5:48395370-48395402	0	AGGCTAGACAGAAGAATTCCCAGTAACTTGCCT	1	3	13	CCD2	-	.
chr5	48435546	48435571	chr5:48435546-48435571	0	AAGGATGCTTTACAGAGAGCAGGCTT	2	2	6	AB3	-	.
chr5	48473175	48473195	chr5:48473175-48473195	0	AGACATCTTTGAGGCTTTCTT	1	2	1	AA2	-	.
chr5	48552208	48552234	chr5:48552208-48552234	0	GGCCTTGTTTGGAAACCGGACTTCTTC	1	2	7	AD3	-	.
chr5	48639914	48639943	chr5:48639914-48639943	0	AAACAAGTTTTTTTCATGTAAGGCTAGACA	1	2	10	CD	-	.
chr5	48739756	48739776	chr5:48739756-48739776	0	GAGCAGGCTTGAAACACGCTT	1	2	1	BB2	-	.
chr5	48776386	48776418	chr5:48776386-48776418	0	AGGCTAGACAGAAGAATTCCCAGTAACTTGCTT	1	3	13	CCD2	-	.
chr5	48849737	48849757	chr5:48849737-48849757	0	AGACATCCTTGAGGCTTTCTT	1	2	1	AA2	-	.
chr5	48935361	48935381	chr5:48935361-48935381	0	AGACATCTTTGAGGCTTTCTT	1	2	1	AA2	-	.
chr5	48975756	48975776	chr5:48975756-48975776	0	AGACATCTTTGAGGCTTTCTT	1	2	1	AA2	-	.
chr5	49011492	49011524	chr5:49011492-49011524	0	AGGCTAGACAGAAGAATTCCCAGTAACTTGCCT	1	3	13	CCD2	-	.
chr5	49060432	49060464	chr5:49060432-49060464	0	AGGCTAGCCAGAAGAATTCCCAGTAACTTCCTT	1	3	13	ACC1	-	.
chr5	49143888	49143920	chr5:49143888-49143920	0	AGGCTAGTCAGAAGATTTCCCAGTAACTTCCTT	1	3	13	ACC1	-	.
chr5	49168717	49168740	chr5:49168717-49168740	0	GAGCAATTCTCAGTAAACTTCCTT	1	2	4	AA2	-	.
chr5	49220215	49220247	chr5:49220215-49220247	0	AGGCTAGACAGAATAATTCTCAGTAACTTGCTT	1	3	13	CCD2	-	.
chr5	49326208	49326228	chr5:49326208-49326228	0	AGACATCTTTGAGGCTTTCTT	1	2	1	AA2	-	.
chr5	49471381	49471413	chr5:49471381-49471413	0	AGGCTAGACAGAAGAATTCCCAGTAACTTGCCT	1	3	13	CCD2	-	.
chr5	49667581	49667606	chr5:49667581-49667606	0	GAACATACCTTTTCATAGAGTAGTTT	1	2	6	AA2	-	.
chr5	49667702	49667723	chr5:49667702-49667723	0	AAGCATTCTCTGAAACTTCTTT	1	2	2	AA2	-	.
chr5	49668205	49668237	chr5:49668205-49668237	0	AAACTAGACTGAAGGATTCTTAGAAACTTCTTT	1	2	13	AD2	-	.
chr5	49668731	49668752	chr5:49668731-49668752	0	AAGCATTCTCAGAAACTACTTT	1	2	2	AA2	-	.
chr5	49668886	49668906	chr5:49668886-49668906	0	AAACTAGCCAGAAGCATTCTC	1	2	1	AC2	-	.
chr5	49669068	49669089	chr5:49669068-49669089	0	AAGCATTCTCAGAAACTTCTTC	1	2	2	AA2	-	.
chr5	49669568	49669588	chr5:49669568-49669588	0	AAACTAGCCAGAAGCATTCTC	1	2	1	AC2	-	.
chr5	49669909	49669929	chr5:49669909-49669929	0	AAACTAGACCGAAGCAATCCC	1	2	1	AD2	-	.
chr5	49670261	49670282	chr5:49670261-49670282	0	AGGCATTCTCAGAAACTTTTTT	1	2	2	AA2	-	.
chr5	49670482	49670507	chr5:49670482-49670507	0	GAACATACCTTTGCATAGAGTAGTTT	1	2	6	AA2	-	.
chr5	49670603	49670624	chr5:49670603-49670624	0	AAGCATTCTCTGAAACTTCTTT	1	2	2	AA2	-	.
chr5	49670774	49670795	chr5:49670774-49670795	0	AAGCATTCTCAGAAACATCTTT	1	2	2	AA2	-	.
chr5	49671967	49671988	chr5:49671967-49671988	0	AAGCATTCTCGGAAACTTCTTC	1	2	2	AA2	-	.
chr5	49672466	49672486	chr5:49672466-49672486	0	AAACTAGCCAGAAGCATTCTC	1	2	1	AC2	-	.
chr5	49672818	49672839	chr5:49672818-49672839	0	AAGCATTCTCAGAAACTACTTC	1	2	2	AA2	-	.
chr5	49673159	49673180	chr5:49673159-49673180	0	AGGCATGCTCAGAAACTTTTTT	2	1	2	A1	-	.
chr5	49673318	49673338	chr5:49673318-49673338	0	AAACTAGACTGAAGCATTCTC	1	2	1	AD2	-	.
chr5	49673379	49673404	chr5:49673379-49673404	0	GAACATACCTTTGCATAGAGTAGTTT	1	2	6	AA2	-	.
chr5	49673500	49673521	chr5:49673500-49673521	0	AAGCATTCTCTGAAACTTCTTT	1	2	2	AA2	-	.
chr5	49673670	49673691	chr5:49673670-49673691	0	AAGCATTCTCAGAAACATCTTT	1	2	2	AA2	-	.
chr5	49674001	49674033	chr5:49674001-49674033	0	AAACTAGACTGAAGGATTCTTAGAAACTTCTTT	1	2	13	AD2	-	.
chr5	49674526	49674547	chr5:49674526-49674547	0	AAGCATTCTCAGAAACTACTTT	1	2	2	AA2	-	.
chr5	49674681	49674701	chr5:49674681-49674701	0	AAACTAGCCAGAAGCATCCTC	1	2	1	AC2	-	.
chr5	49674863	49674884	chr5:49674863-49674884	0	AAGCATTCTCGGAAACTTCTTC	1	2	2	AA2	-	.
chr5	49675362	49675382	chr5:49675362-49675382	0	AAACTAGCCAGAAGCATTCTC	1	2	1	AC2	-	.
chr5	49675704	49675724	chr5:49675704-49675724	0	AAACTAGACCGAAGCATTCTC	1	2	1	AD2	-	.
chr5	49675875	49675895	chr5:49675875-49675895	0	AAACTAGATTCAAGCATTCTC	1	2	1	AD2	-	.
chr5	49676056	49676077	chr5:49676056-49676077	0	AAGCATTCTCAGAAACTTTTTT	1	2	2	AA2	-	.
chr5	49676213	49676233	chr5:49676213-49676233	0	AAACTAGACTGAAGCATTCTC	1	2	1	AD2	-	.
chr5	49676395	49676416	chr5:49676395-49676416	0	AAGCATTCTCTGAAACTTCTTT	1	2	2	AA2	-	.
chr5	49676565	49676586	chr5:49676565-49676586	0	AAGCATTCTCAGAAACATCTTT	1	2	2	AA2	-	.
chr5	49676896	49676928	chr5:49676896-49676928	0	AAACTAGACTGAAGGATTCTTAGAAACTTCTTT	1	2	13	AD2	-	.
chr5	49677249	49677270	chr5:49677249-49677270	0	AAGCATTCTCAGAAACTTCTTT	1	2	2	AA2	-	.
chr5	49677422	49677443	chr5:49677422-49677443	0	AAGCATTCTCAGAAACTACTTT	1	2	2	AA2	-	.
chr5	49677588	49677609	chr5:49677588-49677609	0	AAGCATTCTCAGAAACTTCTTT	1	2	2	AA2	-	.
chr5	49678269	49678290	chr5:49678269-49678290	0	AAGCATTCTCAGAAACTTCTTT	1	2	2	AA2	-	.
chr5	49678609	49678630	chr5:49678609-49678630	0	AAGCAATCCCAGAAACTACTTT	1	2	2	AA2	-	.
chr5	49678950	49678971	chr5:49678950-49678971	0	AGGCATTCTCAGAAACTTTTTT	1	2	2	AA2	-	.
chr5	49679109	49679129	chr5:49679109-49679129	0	AAACTAGACTGAAGCATTCTC	1	2	1	AD2	-	.
chr5	49679291	49679312	chr5:49679291-49679312	0	AAGCATTCTCTGAAACTTCTTT	1	2	2	AA2	-	.
chr5	49679792	49679824	chr5:49679792-49679824	0	AAACTAGACTGAAGGATTCTTAGAAACTTCTTT	1	2	13	AD2	-	.
chr5	49680145	49680166	chr5:49680145-49680166	0	AAGCATTCTCAGAAACTTCTTT	1	2	2	AA2	-	.
chr5	49680318	49680339	chr5:49680318-49680339	0	AAGCATTCTCACAAACTACTTT	1	2	2	AA2	-	.
chr5	49680484	49680505	chr5:49680484-49680505	0	AAGCATCCTCAGAAACTTCTTT	1	2	2	AA2	-	.
chr5	49681155	49681175	chr5:49681155-49681175	0	AAACTAGCCAGAAGCATTCTC	1	2	1	AC2	-	.
chr5	49681678	49681699	chr5:49681678-49681699	0	AAGCATTCTCAGAAACTTCTTT	1	2	2	AA2	-	.
chr5	49681848	49681869	chr5:49681848-49681869	0	AGGCATTCTCAGAAACTTTTTT	1	2	2	AA2	-	.
chr5	49682007	49682027	chr5:49682007-49682027	0	AAACTAGACTGAAGCATTCTC	1	2	1	AD2	-	.
chr5	49682189	49682210	chr5:49682189-49682210	0	AAGCATTCTCTGAAACTTCTTT	1	2	2	AA2	-	.
chr5	49682359	49682380	chr5:49682359-49682380	0	AAGCATTCTCAGAAACATCTTT	1	2	2	AA2	-	.
chr5	49682690	49682722	chr5:49682690-49682722	0	AAACTAGACTGAAGGATTCTTAGAAACTTCTTT	1	2	13	AD2	-	.
chr5	49682872	49682893	chr5:49682872-49682893	0	AAGCATTCTCAGAAACTTCTTT	1	2	2	AA2	-	.
chr5	49683382	49683403	chr5:49683382-49683403	0	AAGCATCCTCAGAAACTTCTTT	1	2	2	AA2	-	.
chr5	49683553	49683574	chr5:49683553-49683574	0	AAGCATTCTCGGAAACTTCTTC	1	2	2	AA2	-	.
chr5	49684052	49684072	chr5:49684052-49684072	0	AAACTAGCCAGAAGCATTCTC	1	2	1	AC2	-	.
chr5	49684394	49684414	chr5:49684394-49684414	0	AAACTAGACCGAAGCATTCTC	1	2	1	AD2	-	.
chr5	49684576	49684597	chr5:49684576-49684597	0	AAGCATTCTCAGAAACTTCTTT	1	2	2	AA2	-	.
chr5	49684905	49684925	chr5:49684905-49684925	0	AAACTAGACTGAAGCATTCTC	1	2	1	AD2	-	.
chr5	49685087	49685108	chr5:49685087-49685108	0	AAGCATTCTCTGAAACTTCTTT	1	2	2	AA2	-	.
chr5	49685257	49685278	chr5:49685257-49685278	0	AAGCATTCTCAGAAACATCTTT	1	2	2	AA2	-	.
chr5	49685586	49685618	chr5:49685586-49685618	0	AAACTAGACTGAAGGATTCTTAGAAACTTCTTT	1	2	13	AD2	-	.
chr5	49685768	49685789	chr5:49685768-49685789	0	AAGCATTCTCAGAAACTTCTTT	1	2	2	AA2	-	.
chr5	49686105	49686126	chr5:49686105-49686126	0	AAGCATCCTCAGAAACTTCTTT	1	2	2	AA2	-	.
chr5	49686276	49686297	chr5:49686276-49686297	0	AAGCATTCTTGGAAACTTCTTC	1	2	2	AA2	-	.
chr5	49686774	49686794	chr5:49686774-49686794	0	AAACTAGCCAGAAGCATTCTC	1	2	1	AC2	-	.
chr5	49687126	49687147	chr5:49687126-49687147	0	AAGCATTCTCAGAAACTTCTTT	1	2	2	AA2	-	.
chr5	49687297	49687318	chr5:49687297-49687318	0	AAGCATTCTCAGAAACTTCTTT	1	2	2	AA2	-	.
chr5	49687467	49687488	chr5:49687467-49687488	0	AGGCATTCTCAGAAACTTTTTT	1	2	2	AA2	-	.
chr5	49687626	49687646	chr5:49687626-49687646	0	AAACTAGACTGAAGCATTCTC	1	2	1	AD2	-	.
chr5	49687807	49687828	chr5:49687807-49687828	0	AAGCATTCTCTGAAACTTCTTT	1	2	2	AA2	-	.
chr5	49687977	49687998	chr5:49687977-49687998	0	AAGCATTCTCAGAAACATCTTT	1	2	2	AA2	-	.
chr5	49688309	49688341	chr5:49688309-49688341	0	AAACTAGACTGAAGGATTCTTAGAAACTTCTTT	1	2	13	AD2	-	.
chr5	49688491	49688512	chr5:49688491-49688512	0	AAGCATTCTCAGAAACTTCTTT	1	2	2	AA2	-	.
chr5	49688833	49688855	chr5:49688833-49688855	0	AAGCATTCTCAGCAAACTACTTT	1	2	3	AA2	-	.
chr5	49689000	49689021	chr5:49689000-49689021	0	AAGCATCCTCAGAAACTTCTTT	1	2	2	AA2	-	.
chr5	49689673	49689693	chr5:49689673-49689693	0	AAACTAGCCAGAAACATTCTC	1	2	1	AC2	-	.
chr5	49690014	49690034	chr5:49690014-49690034	0	AAACTAGACCGAAGCATTCTC	1	2	1	AD2	-	.
chr5	49690365	49690386	chr5:49690365-49690386	0	AGGCATTCTCAGAAACTTTTTT	1	2	2	AA2	-	.
chr5	49690524	49690544	chr5:49690524-49690544	0	AAACTAGACTGAAGCATTCTC	1	2	1	AD2	-	.
chr5	49690706	49690727	chr5:49690706-49690727	0	AAGCATTCTCTGAAACTTCTTT	1	2	2	AA2	-	.
chr5	49691207	49691239	chr5:49691207-49691239	0	AAACTAGACTGAAGGATTCTTAGAAACTTCTTT	1	2	13	AD2	-	.
chr5	49691389	49691410	chr5:49691389-49691410	0	AAGCATTCTCAGAAACTTCTTT	1	2	2	AA2	-	.
chr5	49691560	49691581	chr5:49691560-49691581	0	AAGCATTCTCAGAAACTTGTTT	1	1	2	A2	-	.
chr5	49691733	49691754	chr5:49691733-49691754	0	AAGCATTCTCAGAAACTACTTT	1	2	2	AA2	-	.
chr5	49691899	49691920	chr5:49691899-49691920	0	AAGCATCCTCAGAAACTTCTTT	1	2	2	AA2	-	.
chr5	49692070	49692091	chr5:49692070-49692091	0	AAGCATTCTCGGAAACTTCTTT	1	2	2	AA2	-	.
chr5	49692569	49692589	chr5:49692569-49692589	0	AAACTAGCCAGAAGCATTCTC	1	2	1	AC2	-	.
chr5	49692800	49692825	chr5:49692800-49692825	0	GAACATGTCTTTTGACAGAGCAGTTC	2	2	6	AB1	-	.
chr5	49692910	49692930	chr5:49692910-49692930	0	AAACTAGACCGAAGCAATCCC	1	2	1	AD2	-	.
chr5	49693092	49693113	chr5:49693092-49693113	0	AAGCATTCTCAGAAACTTCTTT	1	2	2	AA2	-	.
chr5	49693262	49693283	chr5:49693262-49693283	0	AGGCATTCTCAGAAACTTTTTT	1	2	2	AA2	-	.
chr5	49693603	49693624	chr5:49693603-49693624	0	AAGCATTCTCTGAAACTTCTTT	1	2	2	AA2	-	.
chr5	49694104	49694136	chr5:49694104-49694136	0	AAACTAGACTGAAGGATTCTTAGAAACTTCTTT	1	2	13	AD2	-	.
chr5	49694628	49694649	chr5:49694628-49694649	0	AAGCATTCTCAGAAACTACTTT	1	2	2	AA2	-	.
chr5	49694794	49694815	chr5:49694794-49694815	0	AAGCATTCTCAGAAACTTCTTT	1	2	2	AA2	-	.
chr5	49694965	49694986	chr5:49694965-49694986	0	AAGCATTCTCGGAAACTTCTTC	1	2	2	AA2	-	.
chr5	49695464	49695484	chr5:49695464-49695484	0	AAACTAGCCAGAAGCATTCTC	1	2	1	AC2	-	.
chr5	49695804	49695824	chr5:49695804-49695824	0	AAACTAGACCGAAGCAATCCC	1	2	1	AD2	-	.
chr5	49696315	49696335	chr5:49696315-49696335	0	AAACTAGACTGAAGCATTCTC	1	2	1	AD2	-	.
chr5	49696497	49696518	chr5:49696497-49696518	0	AAGCATTCTCTGAAACTTCTTT	1	2	2	AA2	-	.
chr5	49696665	49696686	chr5:49696665-49696686	0	AAGCATTCTCAGAAACATCTTT	1	2	2	AA2	-	.
chr5	49696996	49697016	chr5:49696996-49697016	0	AAACTAGACTGAAGCATTCTC	1	2	1	AD2	-	.
chr5	49697520	49697541	chr5:49697520-49697541	0	AAACATTCTCAGAAACTACTTT	1	2	2	AA2	-	.
chr5	49697686	49697707	chr5:49697686-49697707	0	AAGCATCCTCAGAAACTTCTTT	1	2	2	AA2	-	.
chr5	49697857	49697878	chr5:49697857-49697878	0	AAGCATTTTCGGAAACTTCTTC	1	2	2	AA2	-	.
chr5	49698356	49698376	chr5:49698356-49698376	0	AAACTAGCCAGAAACATTCTC	1	2	1	AC2	-	.
chr5	49698697	49698717	chr5:49698697-49698717	0	AAACTAGACCGAAGCAATCCC	1	2	1	AD2	-	.
chr5	49699049	49699070	chr5:49699049-49699070	0	AGGCATTCTCAGAAACTTTTTT	1	2	2	AA2	-	.
chr5	49699390	49699411	chr5:49699390-49699411	0	AAGCATTCTCTGAAACTTCTTT	1	2	2	AA2	-	.
chr5	49699560	49699581	chr5:49699560-49699581	0	AAGCATTCTCAGAAACATCTTT	1	2	2	AA2	-	.
chr5	49699891	49699923	chr5:49699891-49699923	0	AAACTAGACTGAAGGATTCTTAGAAACTTCTTT	1	2	13	AD2	-	.
chr5	49700581	49700602	chr5:49700581-49700602	0	AAGCATCCTCAGAAACTTCTTT	1	2	2	AA2	-	.
chr5	49700752	49700773	chr5:49700752-49700773	0	AAGCATTCTCAGAAACTTCTTC	1	2	2	AA2	-	.
chr5	49701252	49701284	chr5:49701252-49701284	0	AAACTAGCCAGAAGTACTCTCAGAAACTTCTTT	1	2	13	AC2	-	.
chr5	49701594	49701614	chr5:49701594-49701614	0	AAACTAGACCGAAGCATTCTC	1	2	1	AD2	-	.
chr5	49701672	49701693	chr5:49701672-49701693	0	GAGCAGGTTTGAAAACTTCTTT	1	2	2	AB2	-	.
chr5	49701776	49701797	chr5:49701776-49701797	0	AAGCATTCTCAGAAACTTCTTT	1	2	2	AA2	-	.
chr5	49701946	49701967	chr5:49701946-49701967	0	AGGCATTCTCAGAAACTTTTTT	1	2	2	AA2	-	.
chr5	49702105	49702125	chr5:49702105-49702125	0	AAACTAGACTGAAGCATTCTC	1	2	1	AD2	-	.
chr5	49702287	49702308	chr5:49702287-49702308	0	AAGCATTCTCTGAAACTTCTTT	1	2	2	AA2	-	.
chr5	49702457	49702478	chr5:49702457-49702478	0	AAGCATTCTCAGAAACATCTTT	1	2	2	AA2	-	.
chr5	49702788	49702808	chr5:49702788-49702808	0	AAACTAGACTGAAGCATTCTC	1	2	1	AD2	-	.
chr5	49702970	49702991	chr5:49702970-49702991	0	AAGCATTCTCAGAAACTTCTTT	1	2	2	AA2	-	.
chr5	49703471	49703491	chr5:49703471-49703491	0	AAACTAGACTGAAGCATCCTC	1	2	1	AD2	-	.
chr5	49703653	49703674	chr5:49703653-49703674	0	AAGCATTCTCGGAAACTTCTTC	1	2	2	AA2	-	.
chr5	49704152	49704172	chr5:49704152-49704172	0	AAACTAGCCAGAAGCATTCTC	1	2	1	AC2	-	.
chr5	49704383	49704408	chr5:49704383-49704408	0	GAACATGTCTTTTGACAGAGCAGTTC	2	2	6	AB1	-	.
chr5	49704493	49704513	chr5:49704493-49704513	0	AAACTAGACCGAAGCAATCCC	1	2	1	AD2	-	.
chr5	49704675	49704696	chr5:49704675-49704696	0	AAGCATTCTCAGAAACTTCTTT	1	2	2	AA2	-	.
chr5	49704845	49704866	chr5:49704845-49704866	0	AGGCATTCTCAGAAACTTTTTT	1	2	2	AA2	-	.
chr5	49705004	49705024	chr5:49705004-49705024	0	AAACTAGACTGAAGCATTCTC	1	2	1	AD2	-	.
chr5	49705186	49705207	chr5:49705186-49705207	0	AAGCATTCTCTGAAACTTCTTT	1	2	2	AA2	-	.
chr5	49705356	49705377	chr5:49705356-49705377	0	AAGCATTCTCAGAAACATCTTT	1	2	2	AA2	-	.
chr5	49705687	49705719	chr5:49705687-49705719	0	AAACTAGACTGAAGGATTCTTAGAAACTTCTTT	1	2	13	AD2	-	.
chr5	49706040	49706061	chr5:49706040-49706061	0	AAGCATTCTCAGAAACTTCTTT	1	2	2	AA2	-	.
chr5	49706550	49706571	chr5:49706550-49706571	0	AAGCATTCTCGGAAACTTCTTC	1	2	2	AA2	-	.
chr5	49707050	49707070	chr5:49707050-49707070	0	AAACTAGCCAGAAGCATTCTC	1	2	1	AC2	-	.
chr5	49707281	49707306	chr5:49707281-49707306	0	GAACATGTCTTTTGACAGAGCAGTTC	2	2	6	AB1	-	.
chr5	49707391	49707411	chr5:49707391-49707411	0	AAACTAGACCGAAGCAATCCC	1	2	1	AD2	-	.
chr5	49707573	49707594	chr5:49707573-49707594	0	AAGCATTCTCAGAAACTTCTTT	1	2	2	AA2	-	.
chr5	49707902	49707922	chr5:49707902-49707922	0	AAACTAGACTGAAGCATTCTC	1	2	1	AD2	-	.
chr5	49707963	49707988	chr5:49707963-49707988	0	GAACATACCTTTTCATAGAGTAGTTT	1	2	6	AA2	-	.
chr5	49708255	49708276	chr5:49708255-49708276	0	AAGCATTCTCAGAAACATCTTT	1	2	2	AA2	-	.
chr5	49708585	49708617	chr5:49708585-49708617	0	AAACTAGACTGAAGGATTCTTAGAAACTTCTTT	1	2	13	AD2	-	.
chr5	49709282	49709303	chr5:49709282-49709303	0	AAGCATCCTCAGAAACTTCTTT	1	2	2	AA2	-	.
chr5	49709453	49709474	chr5:49709453-49709474	0	AAGCATTCTCGGAAACTTCTTC	1	2	2	AA2	-	.
chr5	49709952	49709984	chr5:49709952-49709984	0	AAACTAGCCAGAAGCACTCTCAGAAACTTCTTT	1	2	13	AC2	-	.
chr5	49710304	49710325	chr5:49710304-49710325	0	AAGCAATCCCAGAAACTACTTT	1	2	2	AA2	-	.
chr5	49710475	49710496	chr5:49710475-49710496	0	AAGCATTCTCAGAAACTTCTTT	1	2	2	AA2	-	.
chr5	49710804	49710824	chr5:49710804-49710824	0	AAACTAGACTGAAGCATTCTC	1	2	1	AD2	-	.
chr5	49710986	49711007	chr5:49710986-49711007	0	AAGCATTCTCTGAAACTTCTTT	1	2	2	AA2	-	.
chr5	49711157	49711178	chr5:49711157-49711178	0	AAGCATTCTCAGAAACATCTTT	1	2	2	AA2	-	.
chr5	49711489	49711521	chr5:49711489-49711521	0	AAACTAGACTGAAGGATTCTTAGAAACTTCTTT	1	2	13	AD2	-	.
chr5	49711671	49711692	chr5:49711671-49711692	0	AAGCATTCTCTGAAACTTCTTT	1	2	2	AA2	-	.
chr5	49712013	49712034	chr5:49712013-49712034	0	AAGCATTCTCAGAAACTACTTT	1	2	2	AA2	-	.
chr5	49712179	49712200	chr5:49712179-49712200	0	AAGCATCCTCAGAAACTTCTTT	1	2	2	AA2	-	.
chr5	49712350	49712371	chr5:49712350-49712371	0	AAGCATTCTCGGAAACTTCTTC	1	2	2	AA2	-	.
chr5	49712849	49712869	chr5:49712849-49712869	0	AAACTAGCCAGAAGCATTCTC	1	2	1	AC2	-	.
chr5	49713080	49713105	chr5:49713080-49713105	0	GAACATGTCTTTTGACAGAGCAGTTC	2	2	6	AB1	-	.
chr5	49713190	49713210	chr5:49713190-49713210	0	AAACTAGACCGAAGCAATCCC	1	2	1	AD2	-	.
chr5	49713372	49713393	chr5:49713372-49713393	0	AAGCATTCTCAGAAACTTCTTT	1	2	2	AA2	-	.
chr5	49713542	49713563	chr5:49713542-49713563	0	AGGCATTCTCAGAAACTTTTTT	1	2	2	AA2	-	.
chr5	49713701	49713721	chr5:49713701-49713721	0	AAACTAGACTGAAGCATTCTC	1	2	1	AD2	-	.
chr5	49713883	49713904	chr5:49713883-49713904	0	AAGCATTCTCTGAAACTTCTTT	1	2	2	AA2	-	.
chr5	49714053	49714074	chr5:49714053-49714074	0	AAGCATTCTCAGAAACATCTTT	1	2	2	AA2	-	.
chr5	49714382	49714414	chr5:49714382-49714414	0	AAACTAGACTGAAGGATTCTTAGAAACTTCTTT	1	2	13	AD2	-	.
chr5	49714906	49714927	chr5:49714906-49714927	0	AAGCATTCTCAGAAACTACTTT	1	2	2	AA2	-	.
chr5	49715243	49715264	chr5:49715243-49715264	0	AAGCATTCTCGGAAACTTCTTC	1	2	2	AA2	-	.
chr5	49715742	49715774	chr5:49715742-49715774	0	AAACTAGCCAGAAGCACTCTCAGAAACTTCTTT	1	2	13	AC2	-	.
chr5	49716083	49716103	chr5:49716083-49716103	0	AAACTAGACCGAAGCAATCCC	1	2	1	AD2	-	.
chr5	49716435	49716456	chr5:49716435-49716456	0	AGGCATTCTCAGAAACTTTTTT	1	2	2	AA2	-	.
chr5	49716776	49716797	chr5:49716776-49716797	0	AAGCATTCTCTGAAACTTCTTT	1	2	2	AA2	-	.
chr5	49716946	49716967	chr5:49716946-49716967	0	AAGCATTCTCAGAAACATCTTT	1	2	2	AA2	-	.
chr5	49717277	49717309	chr5:49717277-49717309	0	AAACTAGACTGAAGGATTCTTAGAAACTTCTTT	1	2	13	AD2	-	.
chr5	49717800	49717821	chr5:49717800-49717821	0	AAGCATTCTCAGAAACTACTTT	1	2	2	AA2	-	.
chr5	49717966	49717987	chr5:49717966-49717987	0	AAGCATCCTCAGAAACTTCTTT	1	2	2	AA2	-	.
chr5	49718137	49718159	chr5:49718137-49718159	0	AAGCATTCTCAAGAAACTTCTTC	1	2	3	AA2	-	.
chr5	49718638	49718670	chr5:49718638-49718670	0	AAACTAGCCAGAATCATTCTCAGAAACTTCTTT	1	2	13	AC2	-	.
chr5	49718979	49718999	chr5:49718979-49718999	0	AAACTAGACCGAAGCAATCCC	1	2	1	AD2	-	.
chr5	49719331	49719352	chr5:49719331-49719352	0	AGGCATTCTCAGAAACTTTTTT	1	2	2	AA2	-	.
chr5	49719490	49719510	chr5:49719490-49719510	0	AAACTAGACTGAAGCATTCTC	1	2	1	AD2	-	.
chr5	49719672	49719693	chr5:49719672-49719693	0	AAGCATTCTCTGAAACTTCTTT	1	2	2	AA2	-	.
chr5	49719842	49719863	chr5:49719842-49719863	0	AAGCATTCTCAGAAACATCTTT	1	2	2	AA2	-	.
chr5	49720172	49720204	chr5:49720172-49720204	0	AAACTAGACTGAAGGATTCTTAGAAACTTCTTT	1	2	13	AD2	-	.
chr5	49720354	49720375	chr5:49720354-49720375	0	AAGCATGCTCAGAAACTCCTTT	3	2	2	AB4	-	.
chr5	49720696	49720717	chr5:49720696-49720717	0	AAGCATTCTCAGAAACTACTTT	1	2	2	AA2	-	.
chr5	49720862	49720883	chr5:49720862-49720883	0	AAGCATTCTCAGAAACTTCTTT	1	2	2	AA2	-	.
chr5	49721033	49721054	chr5:49721033-49721054	0	AAGCATTCTCGGAAACTTCTTC	1	2	2	AA2	-	.
chr5	49721973	49721993	chr5:49721973-49721993	0	AAACTAGCCAGAAGCATTCTC	1	2	1	AC2	-	.
chr5	49722827	49722847	chr5:49722827-49722847	0	AAACTAGACTGAAGCATTCTC	1	2	1	AD2	-	.
chr5	49722888	49722913	chr5:49722888-49722913	0	GAACATACCTTTCCGTAGAGTAGTTT	1	2	6	AA2	-	.
chr5	49723688	49723709	chr5:49723688-49723709	0	AAGCATTCTCAGAAACTTCTTC	1	2	2	AA2	-	.
chr5	49724188	49724220	chr5:49724188-49724220	0	AAACTAGCCAGAAGTATTCTCAGAAACTTCTTT	1	2	13	AC2	-	.
chr5	49724543	49724564	chr5:49724543-49724564	0	AAGCATTCTCAGAAACTACTTC	1	2	2	AA2	-	.
chr5	49724884	49724905	chr5:49724884-49724905	0	AGGCATTCTCAGAAACTTTTCT	1	2	2	AA2	-	.
chr5	49725043	49725063	chr5:49725043-49725063	0	AAACTAGACTGAAGCATTCTC	1	2	1	AD2	-	.
chr5	49725225	49725246	chr5:49725225-49725246	0	AAGCATTCCCAGAAACTTCTTT	1	2	2	AA2	-	.
chr5	49725904	49725925	chr5:49725904-49725925	0	AAGCATTCTCAGAAACTTCTTC	1	2	2	AA2	-	.
chr5	49726404	49726436	chr5:49726404-49726436	0	AAACTAGCCAGAAGTATTCTCAGAAACTTCTTT	1	2	13	AC2	-	.
chr5	49726757	49726778	chr5:49726757-49726778	0	AAGCATTCTCAGAAACTACTTC	1	2	2	AA2	-	.
chr5	49727098	49727119	chr5:49727098-49727119	0	AGGCATTCTCAGAAACTTTTTT	1	2	2	AA2	-	.
chr5	49727257	49727277	chr5:49727257-49727277	0	AAACTAGACTGAAGCATTCTC	1	2	1	AD2	-	.
chr5	49727318	49727343	chr5:49727318-49727343	0	GAACATACCTTTCCATAGAGTAGTTT	1	2	6	AA2	-	.
chr5	49727439	49727460	chr5:49727439-49727460	0	AAGCATTCTCAGAAACTTCTTT	1	2	2	AA2	-	.
chr5	49728118	49728139	chr5:49728118-49728139	0	AAGCATTCTCAGAAACTTCTTC	1	2	2	AA2	-	.
chr5	49728618	49728638	chr5:49728618-49728638	0	AAACTAGCCAGAAGCATTCTC	1	2	1	AC2	-	.
chr5	49728971	49728992	chr5:49728971-49728992	0	AAGCATTCTCAGAAACTACTTT	1	2	2	AA2	-	.
chr5	49729312	49729333	chr5:49729312-49729333	0	AGGCATTCTCAGAAACTTTTTT	1	2	2	AA2	-	.
chr5	49729471	49729491	chr5:49729471-49729491	0	AAACTAGACTGAAGCATTCTC	1	2	1	AD2	-	.
chr5	49729532	49729557	chr5:49729532-49729557	0	GAACATACCTTTCCATAGAGTAGTTT	1	2	6	AA2	-	.
chr5	49729653	49729674	chr5:49729653-49729674	0	AAGCATTCTCAGAAACTTCTTT	1	2	2	AA2	-	.
chr5	49730332	49730353	chr5:49730332-49730353	0	AAGCATTTTCAGAAACTTCTTC	1	2	2	AA2	-	.
chr5	49730832	49730852	chr5:49730832-49730852	0	GAACTAGCCAGAAGCATTCTC	1	2	1	AC2	-	.
chr5	49731184	49731205	chr5:49731184-49731205	0	AAGCATTCTCAGAAACTACTTC	1	2	2	AA2	-	.
chr5	49731683	49731703	chr5:49731683-49731703	0	AAACTAGACTGAAGCATTCTC	1	2	1	AD2	-	.
chr5	49731744	49731769	chr5:49731744-49731769	0	GAACATACCTTTGCATAGAGTAGTTT	1	2	6	AA2	-	.
chr5	49731865	49731886	chr5:49731865-49731886	0	AAGCATTCTCAGAAACTTCTTT	1	2	2	AA2	-	.
chr5	49732545	49732566	chr5:49732545-49732566	0	AAGCATTCTCAGAAACTTCTTC	1	2	2	AA2	-	.
chr5	49733045	49733065	chr5:49733045-49733065	0	AAACTAGCCAGAAGCATTCTC	1	2	1	AC2	-	.
chr5	49733399	49733420	chr5:49733399-49733420	0	AAACATTCTCAGAAACTACTTT	1	2	2	AA2	-	.
chr5	49733740	49733761	chr5:49733740-49733761	0	AGGCATTCTCAGAAACTTATTT	1	2	2	AA2	-	.
chr5	49733899	49733919	chr5:49733899-49733919	0	AAACTAGACTGAAGCATTCTC	1	2	1	AD2	-	.
chr5	49733960	49733985	chr5:49733960-49733985	0	GAACATACCTTTCCATAGAGTAGTTT	1	2	6	AA2	-	.
chr5	49734081	49734102	chr5:49734081-49734102	0	AAGCATTCTCAGAAACTTCTTT	1	2	2	AA2	-	.
chr5	49734760	49734781	chr5:49734760-49734781	0	AAGCATTCTCAGAAACTTCCTC	1	2	2	AA2	-	.
chr5	49735260	49735280	chr5:49735260-49735280	0	AAACTAGCCAGAAGCATTCTC	1	2	1	AC2	-	.
chr5	49735613	49735634	chr5:49735613-49735634	0	AAGCATTCTCAGAAACTACTTT	1	2	2	AA2	-	.
chr5	49735954	49735975	chr5:49735954-49735975	0	AGGCATTCTCAGAAACTTTTTT	1	2	2	AA2	-	.
chr5	49736174	49736199	chr5:49736174-49736199	0	GAACTTACCTTTCCATAGAGTAGTTT	1	2	6	AA2	-	.
chr5	49736295	49736316	chr5:49736295-49736316	0	AAGCATTCTCAGAAACTTCTTT	1	2	2	AA2	-	.
chr5	49736974	49736995	chr5:49736974-49736995	0	AAGCATTCTCAGAAACTTCTTC	1	2	2	AA2	-	.
chr5	49737473	49737493	chr5:49737473-49737493	0	AAACTAGCCAGAAGCATTCTC	1	2	1	AC2	-	.
chr5	49737826	49737847	chr5:49737826-49737847	0	AAGCATTCTCAGAAACTACTTT	1	2	2	AA2	-	.
chr5	49737893	49737914	chr5:49737893-49737914	0	GAGCAGGTTTGAAAACTTCTTT	1	2	2	AB2	-	.
chr5	49738167	49738188	chr5:49738167-49738188	0	AGGCATTCTCAGAAACTTTTTT	1	2	2	AA2	-	.
chr5	49738327	49738347	chr5:49738327-49738347	0	AAACTAGACTGAAGCATTCTC	1	2	1	AD2	-	.
chr5	49738388	49738413	chr5:49738388-49738413	0	GAACATACCTTTCCATAGAGTAGTTT	1	2	6	AA2	-	.
chr5	49738509	49738530	chr5:49738509-49738530	0	AAGCATTCTCAGAAACTTCTTT	1	2	2	AA2	-	.
chr5	49739187	49739208	chr5:49739187-49739208	0	AAGCATTCTCAGAAACTTCTTC	1	2	2	AA2	-	.
chr5	49739687	49739707	chr5:49739687-49739707	0	AAACTAGCCAGAAGCATTCTA	2	3	1	ACC1	-	.
chr5	49740381	49740402	chr5:49740381-49740402	0	AGGCATTCTCAGAAACTTTTTC	1	2	2	AA2	-	.
chr5	49740600	49740625	chr5:49740600-49740625	0	GAACATACCTTTGCATAGATTAGTTT	1	2	6	AA2	-	.
chr5	49740721	49740742	chr5:49740721-49740742	0	AAGCATTCTCAGAAACTTCTTT	1	2	2	AA2	-	.
chr5	49741401	49741422	chr5:49741401-49741422	0	AAGCATTCTCAGAAACTTCCTC	1	2	2	AA2	-	.
chr5	49741901	49741921	chr5:49741901-49741921	0	AAACTAGCCAGAAGCATTCTC	1	2	1	AC2	-	.
chr5	49742254	49742275	chr5:49742254-49742275	0	AAGCATTCTCAGAAACTACTTC	1	2	2	AA2	-	.
chr5	49742595	49742616	chr5:49742595-49742616	0	AGGCATTCTCAGAAACTTTTTC	1	2	2	AA2	-	.
chr5	49742754	49742774	chr5:49742754-49742774	0	AAACTAGACTAAAGCATTCTC	1	2	1	AD2	-	.
chr5	49742815	49742840	chr5:49742815-49742840	0	GAACATACCTTTCCATAGAGTAGTTT	1	2	6	AA2	-	.
chr5	49742936	49742957	chr5:49742936-49742957	0	AAGCATTCTCAGAAACTTCTTT	1	2	2	AA2	-	.
chr5	49743616	49743637	chr5:49743616-49743637	0	AAGCATTCTCAGAAACTTCTTC	1	2	2	AA2	-	.
chr5	49744117	49744137	chr5:49744117-49744137	0	AAACTAGCCAGAAGCATTCTC	1	2	1	AC2	-	.
chr5	49744470	49744491	chr5:49744470-49744491	0	AAGCATTCTCAGAAACTACTTC	1	2	2	AA2	-	.
chr5	49744812	49744833	chr5:49744812-49744833	0	AGGCATTCTCAGAAACTTTTTC	1	2	2	AA2	-	.
chr5	49744971	49744991	chr5:49744971-49744991	0	AAACTAGACTGAAGCATTCTC	1	2	1	AD2	-	.
chr5	49745153	49745174	chr5:49745153-49745174	0	AAGCATTCTCAGAAACTTCTTT	1	2	2	AA2	-	.
chr5	49745835	49745856	chr5:49745835-49745856	0	AAGCATTCTCAGAAACTTCTTC	1	2	2	AA2	-	.
chr5	49746335	49746355	chr5:49746335-49746355	0	AAACTAGCCAGAAGCATTCTC	1	2	1	AC2	-	.
chr5	49746688	49746709	chr5:49746688-49746709	0	AAGCATTCTCAGAAACTACTTC	1	2	2	AA2	-	.
chr5	49747188	49747208	chr5:49747188-49747208	0	AAACTAGACTGAAGCATTCTC	1	2	1	AD2	-	.
chr5	49747249	49747274	chr5:49747249-49747274	0	GAACATACCTTTCCATAGAGAAGTTT	1	2	6	AA2	-	.
chr5	49747370	49747391	chr5:49747370-49747391	0	AAGCATTCTCAGAAACTTCTTT	1	2	2	AA2	-	.
chr5	49748050	49748071	chr5:49748050-49748071	0	AAGCATTCTCAGAAACTTCTTC	1	2	2	AA2	-	.
chr5	49748550	49748570	chr5:49748550-49748570	0	AAACTAGCCAGAAGCATTCTC	1	2	1	AC2	-	.
chr5	49748903	49748924	chr5:49748903-49748924	0	AAGCATTCTCAGAAACTACTTT	1	2	2	AA2	-	.
chr5	49749063	49749083	chr5:49749063-49749083	0	AAACTAGATTCAAGCATTCTC	1	2	1	AD2	-	.
chr5	49749243	49749264	chr5:49749243-49749264	0	AAGCATTCTCAGAAACTACTTT	1	2	2	AA2	-	.
chr5	49749402	49749422	chr5:49749402-49749422	0	AAACTAGACTGAAGCATTCTC	1	2	1	AD2	-	.
chr5	49749584	49749605	chr5:49749584-49749605	0	AAGCATTCTCAGAAACTTCTTT	1	2	2	AA2	-	.
chr5	49750263	49750284	chr5:49750263-49750284	0	AAGCATTCTCAGAAACTTCTTC	1	2	2	AA2	-	.
chr5	49750763	49750783	chr5:49750763-49750783	0	AAACTAGCCAGAAGCATTCTC	1	2	1	AC2	-	.
chr5	49751456	49751477	chr5:49751456-49751477	0	AGGCATTCTCAGAAACATTTTT	1	2	2	AA2	-	.
chr5	49751617	49751637	chr5:49751617-49751637	0	AAACTAGACTGAAGCATTCTC	1	2	1	AD2	-	.
chr5	49751678	49751703	chr5:49751678-49751703	0	GAACATACCTTTCCATAGGGTAGTTT	1	2	6	AA2	-	.
chr5	49752467	49752487	chr5:49752467-49752487	0	AAACTAGCCAGAAGCATTCTC	1	2	1	AC2	-	.
chr5	49752978	49752998	chr5:49752978-49752998	0	AAACTAGCCAGAAGCATTCTC	1	2	1	AC2	-	.
chr5	49753331	49753352	chr5:49753331-49753352	0	AAGCATTCTCAGAAACTACTTC	1	2	2	AA2	-	.
chr5	49753831	49753851	chr5:49753831-49753851	0	AAACTAGACTGAAGCATTCTC	1	2	1	AD2	-	.
chr5	49753892	49753917	chr5:49753892-49753917	0	GAACATACCTTTCCATAGAGTAGTTT	1	2	6	AA2	-	.
chr5	49754013	49754034	chr5:49754013-49754034	0	AAGCATTCTCAGAAACTTCTTT	1	2	2	AA2	-	.
chr5	49754692	49754713	chr5:49754692-49754713	0	AAGCATTCTCAGAAACTTCTTT	1	2	2	AA2	-	.
chr5	49755034	49755055	chr5:49755034-49755055	0	AAGCATTCTCAGAAACTACTTT	1	2	2	AA2	-	.
chr5	49755376	49755397	chr5:49755376-49755397	0	AGGCATGCTCAGAAACTTTTTT	2	1	2	A1	-	.
chr5	49755535	49755555	chr5:49755535-49755555	0	AAACTAGACTGAAGCATTCTC	1	2	1	AD2	-	.
chr5	49755596	49755621	chr5:49755596-49755621	0	GAACATACCTTTTCATAGAGTAGTTT	1	2	6	AA2	-	.
chr5	49755717	49755738	chr5:49755717-49755738	0	AAGCATTCTCAGAAACTACTTT	1	2	2	AA2	-	.
chr5	49756396	49756417	chr5:49756396-49756417	0	AAGCATTCTCAGAAACTTCTTC	1	2	2	AA2	-	.
chr5	49756738	49756759	chr5:49756738-49756759	0	AAGCATTCTCAGAAACATGTAT	1	2	2	AD2	-	.
chr5	49756896	49756916	chr5:49756896-49756916	0	AAACTAGTCAGAAGCATTCTC	1	2	1	AC2	-	.
chr5	49757591	49757612	chr5:49757591-49757612	0	AGGCATGCTCAGAAACTTTTTT	2	1	2	A1	-	.
chr5	49757732	49757759	chr5:49757732-49757759	0	GGAAATGTCTTCCCATAGAAACTAGACT	1	2	8	AD3	-	.
chr5	49757811	49757836	chr5:49757811-49757836	0	GAACATACCTTTCCATAGAGTAGTTT	1	2	6	AA2	-	.
chr5	49757932	49757953	chr5:49757932-49757953	0	AAGCATTCTCAGAAACTTCTTT	1	2	2	AA2	-	.
chr5	49758611	49758632	chr5:49758611-49758632	0	AAGCATTCTCAGAAACTTCTTC	1	2	2	AA2	-	.
chr5	49758949	49758974	chr5:49758949-49758974	0	AAAGAAGCCTTCTCAGAAACATGTAT	1	2	6	AD3	-	.
chr5	49759111	49759131	chr5:49759111-49759131	0	AAACTAGCCAGAAGCATTCTC	1	2	1	AC2	-	.
chr5	49759805	49759826	chr5:49759805-49759826	0	AGGCATGCTCAGAAACTTTTTT	2	1	2	A1	-	.
chr5	49759964	49759984	chr5:49759964-49759984	0	AAACTAGACTGAAGCATTCTC	1	2	1	AD2	-	.
chr5	49760825	49760846	chr5:49760825-49760846	0	AAGCATTCTCAGAAACTTCCTC	1	2	2	AA2	-	.
chr5	49761326	49761346	chr5:49761326-49761346	0	AAACTAGCCAGAAGCATTCTC	1	2	1	AC2	-	.
chr5	49762021	49762042	chr5:49762021-49762042	0	AGGCATTCTCAGAAACTTTTTT	1	2	2	AA2	-	.
chr5	49762180	49762200	chr5:49762180-49762200	0	AAACTAGACTGAAGCATTCTC	1	2	1	AD2	-	.
chr5	49762241	49762266	chr5:49762241-49762266	0	GAACATACCTTTGCATAGAGTAGTTT	1	2	6	AA2	-	.
chr5	49762362	49762383	chr5:49762362-49762383	0	AAGCATCCTCAGAAACTTCTTT	1	2	2	AA2	-	.
chr5	49762871	49762892	chr5:49762871-49762892	0	AAGCATTCCCAGAAACTTCTTT	1	2	2	AA2	-	.
chr5	49763042	49763063	chr5:49763042-49763063	0	AAGCATTCTCAGAAACTTCTTC	1	2	2	AA2	-	.
chr5	49763554	49763575	chr5:49763554-49763575	0	AAGCATTCTCGGAAACTTCTTT	1	2	2	AA2	-	.
chr5	49764237	49764258	chr5:49764237-49764258	0	AGGCATTCTCAGAAACTTTTTT	1	2	2	AA2	-	.
chr5	49764397	49764417	chr5:49764397-49764417	0	AAACTAGACTGAAGCATTCTC	1	2	1	AD2	-	.
chr5	49764579	49764600	chr5:49764579-49764600	0	AAGCATTCTCAGAAACTTCTTT	1	2	2	AA2	-	.
chr5	49765261	49765282	chr5:49765261-49765282	0	AAGCATTCTCAGAAACTTCTTT	1	2	2	AA2	-	.
chr5	49765761	49765781	chr5:49765761-49765781	0	AAACTAGCCAGAAGCATTCTC	1	2	1	AC2	-	.
chr5	49766114	49766135	chr5:49766114-49766135	0	AAGCATTCTCAGAAACTACTTT	1	2	2	AA2	-	.
chr5	49766613	49766633	chr5:49766613-49766633	0	AAACTAGCCTGAAGCATTCTC	2	1	1	A1	-	.
chr5	49766674	49766699	chr5:49766674-49766699	0	GAACATACCTTTCCATAGAGTAGTTT	1	2	6	AA2	-	.
chr5	49766795	49766816	chr5:49766795-49766816	0	AAGCATTCTCAGAAACTTCTTT	1	2	2	AA2	-	.
chr5	49767474	49767495	chr5:49767474-49767495	0	AAGCATTCTCAGAAACTTCCTC	1	2	2	AA2	-	.
chr5	49767974	49767994	chr5:49767974-49767994	0	AAACTAGCCAGAAGCATTCTC	1	2	1	AC2	-	.
chr5	49768668	49768689	chr5:49768668-49768689	0	AGGCATTCTCAGAAACTTTTTC	1	2	2	AA2	-	.
chr5	49768827	49768847	chr5:49768827-49768847	0	AAACTAGACTGAAGCATTCTC	1	2	1	AD2	-	.
chr5	49769010	49769031	chr5:49769010-49769031	0	AAGCATTCTCAGAAACTTCTTT	1	2	2	AA2	-	.
chr5	49769689	49769710	chr5:49769689-49769710	0	AAGCATTCTCAGAAACTTCTTC	1	2	2	AA2	-	.
chr5	49770200	49770221	chr5:49770200-49770221	0	AAGCATTCTCAGAAACTTCTTT	1	2	2	AA2	-	.
chr5	49770371	49770392	chr5:49770371-49770392	0	AAGCATTCTCAGAAACTTCTTT	1	2	2	AA2	-	.
chr5	49770883	49770904	chr5:49770883-49770904	0	AGGCATGCTCAGAAACTTTTTT	2	1	2	A1	-	.
chr5	49771042	49771062	chr5:49771042-49771062	0	AAACTAGACTGAAGCATTCTC	1	2	1	AD2	-	.
chr5	49771103	49771128	chr5:49771103-49771128	0	GAACATACCTTTCCATAGAGAAGTTT	1	2	6	AA2	-	.
chr5	49771224	49771245	chr5:49771224-49771245	0	AAGCATTCTCAGAAACTACTTT	1	2	2	AA2	-	.
chr5	49771732	49771753	chr5:49771732-49771753	0	CAGCATGCCCAGAAACTTCTTT	1	2	2	AC2	-	.
chr5	49771903	49771924	chr5:49771903-49771924	0	AAGCATTCTCAGAAACTTCCTC	1	2	2	AA2	-	.
chr5	49772416	49772437	chr5:49772416-49772437	0	AAGCATTCTCAGAAACTTCTTT	1	2	2	AA2	-	.
chr5	49772758	49772779	chr5:49772758-49772779	0	AAGCATTCTCAGAAACTACTTC	1	2	2	AA2	-	.
chr5	49773099	49773120	chr5:49773099-49773120	0	AGGCATTCTCAGAAACTTTTTT	1	2	2	AA2	-	.
chr5	49773258	49773278	chr5:49773258-49773278	0	AAACTAGACTGAAGCATTCTC	1	2	1	AD2	-	.
chr5	49773440	49773461	chr5:49773440-49773461	0	AAGCATTCTCAGAAACTTCTTT	1	2	2	AA2	-	.
chr5	49774621	49774641	chr5:49774621-49774641	0	AAACTAGCCAGAAGCATTCTC	1	2	1	AC2	-	.
chr5	49775315	49775336	chr5:49775315-49775336	0	AGGCATTCTCAGAAACTTTTTT	1	2	2	AA2	-	.
chr5	49775474	49775495	chr5:49775474-49775495	0	AAACTAGACTGAAAGCATTCTC	1	2	2	AD2	-	.
chr5	49775536	49775561	chr5:49775536-49775561	0	GAACATACCTTTGCATAGAGTAGTTT	1	2	6	AA2	-	.
chr5	49775657	49775678	chr5:49775657-49775678	0	AAGCATTCTCAGAAACTTCTTT	1	2	2	AA2	-	.
chr5	49776336	49776357	chr5:49776336-49776357	0	AAGCATTCTCAGAAACTTCTTC	1	2	2	AA2	-	.
chr5	49776836	49776856	chr5:49776836-49776856	0	AAACTAGCCAGAAGCATTCTC	1	2	1	AC2	-	.
chr5	49777189	49777210	chr5:49777189-49777210	0	AAGCATTCTCAGAAACTACTTC	1	2	2	AA2	-	.
chr5	49777530	49777551	chr5:49777530-49777551	0	AGGCATTCTCAGAAGCTTTTTT	1	2	2	AA2	-	.
chr5	49777689	49777709	chr5:49777689-49777709	0	AAACTAGACTGAAGCATTCTC	1	2	1	AD2	-	.
chr5	49777871	49777892	chr5:49777871-49777892	0	AAGCATTCTCAGAAACTTCTTT	1	2	2	AA2	-	.
chr5	49778551	49778572	chr5:49778551-49778572	0	AAGCATTCTCAGAAACTTCTTC	1	2	2	AA2	-	.
chr5	49779051	49779071	chr5:49779051-49779071	0	AAACTAGCCAGAAGCATTCTC	1	2	1	AC2	-	.
chr5	49779405	49779426	chr5:49779405-49779426	0	AAGCATTCTCAGAAACTACTTC	1	2	2	AA2	-	.
chr5	49779746	49779767	chr5:49779746-49779767	0	AGGCATTCTCAGAAACATTTTT	1	2	2	AA2	-	.
chr5	49779887	49779914	chr5:49779887-49779914	0	GGAAATGTCTTCCCATAGAAACTAGACT	1	2	8	AD3	-	.
chr5	49779966	49779991	chr5:49779966-49779991	0	GAACATACCTTTGCATAGAGTAGTTT	1	2	6	AA2	-	.
chr5	49780087	49780108	chr5:49780087-49780108	0	AAGCATTCTCAGAAACTTCTTT	1	2	2	AA2	-	.
chr5	49780767	49780788	chr5:49780767-49780788	0	AAGCATTCTCAGAAACTTCTTC	1	2	2	AA2	-	.
chr5	49781267	49781287	chr5:49781267-49781287	0	AAACTAGCCAGAAGCATTCCC	1	2	1	AC2	-	.
chr5	49781345	49781365	chr5:49781345-49781365	0	GAGCAGGTTTGAAACGTGTTT	1	2	1	BB2	-	.
chr5	49781620	49781641	chr5:49781620-49781641	0	AAGCATTCTCAGAAACTACTTC	1	2	2	AA2	-	.
chr5	49781961	49781982	chr5:49781961-49781982	0	AGGCATTCTCAGAAACTTTTTT	1	2	2	AA2	-	.
chr5	49782120	49782140	chr5:49782120-49782140	0	AAACTAGACTGAAGCATTCTC	1	2	1	AD2	-	.
chr5	49782302	49782323	chr5:49782302-49782323	0	AAGCATTCTCAGAAACTTCTTT	1	2	2	AA2	-	.
chr5	49783481	49783501	chr5:49783481-49783501	0	AAACTAGCCAGAAGCATTCTC	1	2	1	AC2	-	.
chr5	49784176	49784197	chr5:49784176-49784197	0	AGGCATTCTCAGAAACTTTTTT	1	2	2	AA2	-	.
chr5	49784336	49784356	chr5:49784336-49784356	0	AAACTAGACTGAAGCATTCTC	1	2	1	AD2	-	.
chr5	49784397	49784422	chr5:49784397-49784422	0	GAACATACCTTTCCATAGAGTAGTTT	1	2	6	AA2	-	.
chr5	49785697	49785717	chr5:49785697-49785717	0	AAACTAGCCAGAAGCATTCTC	1	2	1	AC2	-	.
chr5	49786548	49786568	chr5:49786548-49786568	0	AAACTAGACTGAAGCATTCTC	1	2	1	AD2	-	.
chr5	49786609	49786634	chr5:49786609-49786634	0	GAACATACCTTTCCATAGAGTAGTTT	1	2	6	AA2	-	.
chr5	49786730	49786751	chr5:49786730-49786751	0	AAGCATTCTCAGAAACTACTTT	1	2	2	AA2	-	.
chr5	49787409	49787430	chr5:49787409-49787430	0	AAGCATTCTCAGAAACTTCTTC	1	2	2	AA2	-	.
chr5	49787909	49787929	chr5:49787909-49787929	0	AAACTAGCCAGAAGCATTCTC	1	2	1	AC2	-	.
chr5	49788263	49788284	chr5:49788263-49788284	0	AAGCATTCTCAGAAACTACTTC	1	2	2	AA2	-	.
chr5	49788604	49788625	chr5:49788604-49788625	0	AGGCATTCTCAGAAACTTTTTC	1	2	2	AA2	-	.
chr5	49788763	49788783	chr5:49788763-49788783	0	AAACTAGACTGAAGCATTCTC	1	2	1	AD2	-	.
chr5	49788824	49788849	chr5:49788824-49788849	0	GAGCATACCTTTCCATAGAGTTGTTT	1	2	6	AA2	-	.
chr5	49788945	49788966	chr5:49788945-49788966	0	AAGCATTCTCAGAAACTTCTTT	1	2	2	AA2	-	.
chr5	49789625	49789646	chr5:49789625-49789646	0	AAACATTCTCAGAAACTTCTTC	1	2	2	AA2	-	.
chr5	49790136	49790157	chr5:49790136-49790157	0	AAGCATTCTCAGAAACTTCTTT	1	2	2	AA2	-	.
chr5	49790478	49790499	chr5:49790478-49790499	0	AAGCATGCTCAGAAACTGCTTT	3	2	2	AB4	-	.
chr5	49790819	49790840	chr5:49790819-49790840	0	AGGCATTCTCAGAAACTTTTTT	1	2	2	AA2	-	.
chr5	49790978	49790998	chr5:49790978-49790998	0	AAACTAGACTGAAACATTCTC	1	2	1	AD2	-	.
chr5	49791039	49791064	chr5:49791039-49791064	0	GAACATACCTTTCCAAAGAGTAGTTT	1	2	6	AA2	-	.
chr5	49791160	49791181	chr5:49791160-49791181	0	AAGCATTCTCAGAAACTTCTTT	1	2	2	AA2	-	.
chr5	49791669	49791690	chr5:49791669-49791690	0	GAGCATTCCCAGAAACTTCTTT	1	2	2	AA2	-	.
chr5	49791840	49791861	chr5:49791840-49791861	0	AAGCATTCTCAGAAACTTCTTC	1	2	2	AA2	-	.
chr5	49792340	49792360	chr5:49792340-49792360	0	AAACTAGCCAGAAGCATTCTC	1	2	1	AC2	-	.
chr5	49793193	49793213	chr5:49793193-49793213	0	AAACTAGACTGAAGCATTCTC	1	2	1	AD2	-	.
chr5	49793254	49793279	chr5:49793254-49793279	0	GAACATACCTTTGCATAGAGTAGTTT	1	2	6	AA2	-	.
chr5	49793375	49793396	chr5:49793375-49793396	0	AAGCATTCTCAGAAACTTCTTT	1	2	2	AA2	-	.
chr5	49794054	49794075	chr5:49794054-49794075	0	AAGCATTCTCAGAAACTTCTTC	1	2	2	AA2	-	.
chr5	49794554	49794574	chr5:49794554-49794574	0	AAACTAGCCAGAAGCATTCTC	1	2	1	AC2	-	.
chr5	49795407	49795427	chr5:49795407-49795427	0	AAACTAGACTGAAGCATTCTC	1	2	1	AD2	-	.
chr5	49795589	49795610	chr5:49795589-49795610	0	AAGCATTCTCAGAAACTTCTTT	1	2	2	AA2	-	.
chr5	49796271	49796292	chr5:49796271-49796292	0	AAGCATTCTCAGAAACTTCTTC	1	2	2	AA2	-	.
chr5	49796771	49796791	chr5:49796771-49796791	0	AAACTAGCCAGAAGCATTCTC	1	2	1	AC2	-	.
chr5	49797124	49797145	chr5:49797124-49797145	0	AAGCATTCTCAGAAACTACTTC	1	2	2	AA2	-	.
chr5	49797466	49797487	chr5:49797466-49797487	0	AGGCATTCTCAGAAACTTTTTT	1	2	2	AA2	-	.
chr5	49797625	49797645	chr5:49797625-49797645	0	AAACTAGACTGAAGCATTCTC	1	2	1	AD2	-	.
chr5	49797807	49797828	chr5:49797807-49797828	0	AAGCATTCTCAGAAACTTCTTT	1	2	2	AA2	-	.
chr5	49798487	49798508	chr5:49798487-49798508	0	AAGCATTCTCAGAAGCTTCTTC	1	2	2	AA2	-	.
chr5	49798999	49799020	chr5:49798999-49799020	0	GAGCATTCTCAGAAACTTCTTT	1	2	2	AA2	-	.
chr5	49799682	49799704	chr5:49799682-49799704	0	AGGCATTCTCAGAAAACTTTTTT	1	2	3	AA2	-	.
chr5	49799842	49799862	chr5:49799842-49799862	0	AAACTAGACTGAAGCATTCTC	1	2	1	AD2	-	.
chr5	49799903	49799928	chr5:49799903-49799928	0	GAACATACCTTTCCATAGGGTAGCTT	1	2	6	AA2	-	.
chr5	49800024	49800045	chr5:49800024-49800045	0	AAGCATTCTCAGAAACTTCTTT	1	2	2	AA2	-	.
chr5	49800706	49800728	chr5:49800706-49800728	0	AAGCATTCTCAGTAAACTTCTTC	1	2	3	AA2	-	.
chr5	49801207	49801227	chr5:49801207-49801227	0	GAACTAGCCAGAAGCATTCTC	1	2	1	AC2	-	.
chr5	49801560	49801581	chr5:49801560-49801581	0	AAGCATTCTCAGAAACTACTTT	1	2	2	AA2	-	.
chr5	49801901	49801922	chr5:49801901-49801922	0	AGGCATTCTCAGAAACTTTTTT	1	2	2	AA2	-	.
chr5	49802042	49802069	chr5:49802042-49802069	0	GGAAATGTCTTCCCATAGAAACTAGACT	1	2	8	AD3	-	.
chr5	49802242	49802263	chr5:49802242-49802263	0	AAGCATTCTCAGAAACTTCTTT	1	2	2	AA2	-	.
chr5	49802921	49802942	chr5:49802921-49802942	0	AAGCATTCTCAGAAACTTCTTC	1	2	2	AA2	-	.
chr5	49803421	49803441	chr5:49803421-49803441	0	AAACTAGCCAGAAGCATTCTC	1	2	1	AC2	-	.
chr5	49804115	49804136	chr5:49804115-49804136	0	AGGCATTCTCAGAAACTTTTTT	1	2	2	AA2	-	.
chr5	49804274	49804294	chr5:49804274-49804294	0	AAACTAGACTGAAGCATTCTC	1	2	1	AD2	-	.
chr5	49804335	49804360	chr5:49804335-49804360	0	GAACATACCTTTCCATAGAGTAGTTT	1	2	6	AA2	-	.
chr5	49804456	49804477	chr5:49804456-49804477	0	AAGCATTCTCAGAAACTTCTTT	1	2	2	AA2	-	.
chr5	49805635	49805655	chr5:49805635-49805655	0	AAACTAGCCAGAAGCATTCTC	1	2	1	AC2	-	.
chr5	49805988	49806009	chr5:49805988-49806009	0	AAGCATTCTCAGAAACTACTTC	1	2	2	AA2	-	.
chr5	49806489	49806509	chr5:49806489-49806509	0	AAACTAGACTGAAGCATTCTC	1	2	1	AD2	-	.
chr5	49806671	49806692	chr5:49806671-49806692	0	AAGCATCCTCAGAAACTTCTTT	1	2	2	AA2	-	.
chr5	49807351	49807372	chr5:49807351-49807372	0	AAGCATTCTCAGAAACTTCCTC	1	2	2	AA2	-	.
chr5	49807851	49807871	chr5:49807851-49807871	0	AAACTAGCCAGAAGCATTCTC	1	2	1	AC2	-	.
chr5	49808545	49808566	chr5:49808545-49808566	0	AGGCATTCTCAGAAACTTTTTT	1	2	2	AA2	-	.
chr5	49808704	49808724	chr5:49808704-49808724	0	AAACTAGACTGAAGCATTCTC	1	2	1	AD2	-	.
chr5	49808765	49808790	chr5:49808765-49808790	0	GAACATACCTTTCCATAGAGTAGTTT	1	2	6	AA2	-	.
chr5	49809566	49809587	chr5:49809566-49809587	0	AAGCATTCTCAGAAACTTCTTC	1	2	2	AA2	-	.
chr5	49810066	49810086	chr5:49810066-49810086	0	GAACTAGCCAGAAGCATTCCC	1	2	1	AC2	-	.
chr5	49810759	49810780	chr5:49810759-49810780	0	AGGCATGCTCAGAAACTTTTTT	2	1	2	A1	-	.
chr5	49810919	49810940	chr5:49810919-49810940	0	AAACTAGACTGAAAGCATTCTC	1	2	2	AD2	-	.
chr5	49811102	49811123	chr5:49811102-49811123	0	AAGCATTCTCAGAAACTTCTTT	1	2	2	AA2	-	.
chr5	49811781	49811802	chr5:49811781-49811802	0	AAGCATTCTCAGAAACTTCTTC	1	2	2	AA2	-	.
chr5	49812281	49812301	chr5:49812281-49812301	0	AAACTAGCCAGAAGCATTCTC	1	2	1	AC2	-	.
chr5	49812974	49812995	chr5:49812974-49812995	0	AGGCATTCTCAGAAACTTGTTT	1	1	2	A2	-	.
chr5	49813134	49813154	chr5:49813134-49813154	0	AAACTAGACTGAAGCATTCTC	1	2	1	AD2	-	.
chr5	49813195	49813220	chr5:49813195-49813220	0	GAGCATACCTTTCCACAGAGTAGTTT	1	2	6	AA2	-	.
chr5	49813316	49813337	chr5:49813316-49813337	0	AAGCATTCTCAGAAACTTCTTT	1	2	2	AA2	-	.
chr5	49813476	49813508	chr5:49813476-49813508	0	AAACTAGACTGAAGCATTCTGAGAAACTTCTTT	1	2	13	AD2	-	.
chr5	49813995	49814016	chr5:49813995-49814016	0	AAGCATTCTCAGAAACTTCTTC	1	2	2	AA2	-	.
chr5	49814495	49814515	chr5:49814495-49814515	0	AAACTAGCCAGAAGCATTCTC	1	2	1	AC2	-	.
chr5	49814848	49814869	chr5:49814848-49814869	0	AAGCATTCTCAGAAACTACTTC	1	2	2	AA2	-	.
chr5	49815188	49815209	chr5:49815188-49815209	0	AGGCATTCTCAGAAACTTTTTT	1	2	2	AA2	-	.
chr5	49815347	49815367	chr5:49815347-49815367	0	AAACTAGACTGAAGCATTCTC	1	2	1	AD2	-	.
chr5	49815408	49815433	chr5:49815408-49815433	0	GAACATACCTTTCCATAGAGTAGTTT	1	2	6	AA2	-	.
chr5	49815529	49815550	chr5:49815529-49815550	0	AAGCATTCTCAGAAACTTCTTT	1	2	2	AA2	-	.
chr5	49816208	49816229	chr5:49816208-49816229	0	AAGCATTCTCAAAAACTTCTTC	1	2	2	AA2	-	.
chr5	49816708	49816728	chr5:49816708-49816728	0	AAACTAGCCAGAAGCATTCTG	2	3	1	ACC1	-	.
chr5	49817061	49817082	chr5:49817061-49817082	0	AAGCATTCTCAGAAACTACTTC	1	2	2	AA2	-	.
chr5	49817402	49817423	chr5:49817402-49817423	0	AGGCATTCTCAGAAACTTTTTT	1	2	2	AA2	-	.
chr5	49817561	49817581	chr5:49817561-49817581	0	AAACTAGACTGAAGCATTCTC	1	2	1	AD2	-	.
chr5	49817743	49817764	chr5:49817743-49817764	0	AAGCATTCTCAGAAACTTCTTT	1	2	2	AA2	-	.
chr5	49818422	49818443	chr5:49818422-49818443	0	AAGCATTCTCAGAAACTTCTTC	1	2	2	AA2	-	.
chr5	49818764	49818785	chr5:49818764-49818785	0	AAGCATTCTCAGAAACATGTAT	1	2	2	AD2	-	.
chr5	49818922	49818942	chr5:49818922-49818942	0	AAACTAGCCAGAAGCATTCTC	1	2	1	AC2	-	.
chr5	49819276	49819297	chr5:49819276-49819297	0	AAGCATTCTCAGAAACTACTTC	1	2	2	AA2	-	.
chr5	49819606	49819627	chr5:49819606-49819627	0	AAACTAGACTGAAAGCATTCTC	1	2	2	AD2	-	.
chr5	49819668	49819693	chr5:49819668-49819693	0	GAACATACCTTTCCATAGAGTAGTTT	1	2	6	AA2	-	.
chr5	49819789	49819810	chr5:49819789-49819810	0	AAGCATTCTCAGAAACTACTTT	1	2	2	AA2	-	.
chr5	49820469	49820490	chr5:49820469-49820490	0	AAGCATTCTCAGAAACTTCTTC	1	2	2	AA2	-	.
chr5	49820969	49820989	chr5:49820969-49820989	0	AAACTAGCCAGAAGCATTCTC	1	2	1	AC2	-	.
chr5	49821662	49821683	chr5:49821662-49821683	0	AGGCATTCTCAGAAACTTTTTT	1	2	2	AA2	-	.
chr5	49821821	49821841	chr5:49821821-49821841	0	AAACTAGACTGAAGCATTCTC	1	2	1	AD2	-	.
chr5	49821882	49821907	chr5:49821882-49821907	0	GAACATACCTTTGCATAGAGTAGTTT	1	2	6	AA2	-	.
chr5	49822003	49822024	chr5:49822003-49822024	0	AAGCATTCTCAGAAACTTCTTT	1	2	2	AA2	-	.
chr5	49822682	49822703	chr5:49822682-49822703	0	AAGCATTCTCAGAAACTTCTTC	1	2	2	AA2	-	.
chr5	49823182	49823202	chr5:49823182-49823202	0	AAACTAGCCAGAAGCATTCTC	1	2	1	AC2	-	.
chr5	49823536	49823557	chr5:49823536-49823557	0	AAGCATTCTCAGAAACTACTTC	1	2	2	AA2	-	.
chr5	49823877	49823899	chr5:49823877-49823899	0	AGGCATTCTCACGAAACTTTTTT	1	2	3	AA2	-	.
chr5	49824037	49824057	chr5:49824037-49824057	0	AAACTAGACTGAAGCATTCTC	1	2	1	AD2	-	.
chr5	49824219	49824240	chr5:49824219-49824240	0	AAGCATTCTCAGAAACTTCTTT	1	2	2	AA2	-	.
chr5	49824898	49824919	chr5:49824898-49824919	0	AAGCATTCTCAGAAACTTCTTC	1	2	2	AA2	-	.
chr5	49825397	49825417	chr5:49825397-49825417	0	AAACTAGCCAGAAGCATTCTC	1	2	1	AC2	-	.
chr5	49825750	49825771	chr5:49825750-49825771	0	AAGCATTCTCTGAAACTACTTT	1	2	2	AA2	-	.
chr5	49826091	49826112	chr5:49826091-49826112	0	AGGCATTCTCAGAAACTTTTTC	1	2	2	AA2	-	.
chr5	49826250	49826270	chr5:49826250-49826270	0	GAACTAGACTGAAGCATTCTC	1	2	1	AD2	-	.
chr5	49826432	49826453	chr5:49826432-49826453	0	AAGCATTCTCAGAAACTTCTTT	1	2	2	AA2	-	.
chr5	49827110	49827131	chr5:49827110-49827131	0	AAGCATTCTCAGAAACTTCTTC	1	2	2	AA2	-	.
chr5	49827611	49827631	chr5:49827611-49827631	0	GAACTAGCCAGAAGCATTCTC	1	2	1	AC2	-	.
chr5	49827964	49827985	chr5:49827964-49827985	0	AAGCATTCTCAGAAACTACTTC	1	2	2	AA2	-	.
chr5	49828305	49828326	chr5:49828305-49828326	0	AGGCATTCTCAGAAACTTTTTC	1	2	2	AA2	-	.
chr5	49828464	49828484	chr5:49828464-49828484	0	AAACTAGACTGAAGCATTCTC	1	2	1	AD2	-	.
chr5	49828646	49828667	chr5:49828646-49828667	0	AAGCATTCTCAGAAACTTCTTT	1	2	2	AA2	-	.
chr5	49828817	49828838	chr5:49828817-49828838	0	AGGCATTCTCAGAAACTTCTTT	1	2	2	AA2	-	.
chr5	49829325	49829346	chr5:49829325-49829346	0	AAGCATTCTCAGAAACTTCTTC	1	2	2	AA2	-	.
chr5	49829825	49829845	chr5:49829825-49829845	0	AAACTAGCCAGAAGCATTCTC	1	2	1	AC2	-	.
chr5	49830517	49830538	chr5:49830517-49830538	0	AGGCATTCTCAGAAACTTTTTT	1	2	2	AA2	-	.
chr5	49830677	49830697	chr5:49830677-49830697	0	AAACTAGACTGAAGCATTCTC	1	2	1	AD2	-	.
chr5	49830738	49830763	chr5:49830738-49830763	0	GAACATACCTTTCCATAGAGTAGTTT	1	2	6	AA2	-	.
chr5	49830859	49830880	chr5:49830859-49830880	0	AAGCATTCTCAGAAACTTCTTT	1	2	2	AA2	-	.
chr5	49831541	49831562	chr5:49831541-49831562	0	AAGCATTCTCAGAAACTTCTTC	1	2	2	AA2	-	.
chr5	49832042	49832062	chr5:49832042-49832062	0	AAACTAGCCAGAAGCATTCTC	1	2	1	AC2	-	.
chr5	49832566	49832587	chr5:49832566-49832587	0	AAGCATTCTCAGAAACTTCTTT	1	2	2	AA2	-	.
chr5	49832736	49832757	chr5:49832736-49832757	0	AGGCATTCTCAGAAACTTTTTT	1	2	2	AA2	-	.
chr5	49832895	49832915	chr5:49832895-49832915	0	AAACTAGACTGAAGCATTCTC	1	2	1	AD2	-	.
chr5	49833078	49833099	chr5:49833078-49833099	0	AAGCATTCTCAGAAACTTCTTT	1	2	2	AA2	-	.
chr5	49833758	49833779	chr5:49833758-49833779	0	AAGCATTCTCAGAAACTTCTTC	1	2	2	AA2	-	.
chr5	49834258	49834278	chr5:49834258-49834278	0	AAACTAGCCAGAAGCATTCTC	1	2	1	AC2	-	.
chr5	49834610	49834631	chr5:49834610-49834631	0	AAGCATTCTCAGAAACTACTTC	1	2	2	AA2	-	.
chr5	49834951	49834972	chr5:49834951-49834972	0	AGGCATGCTCAGAAACTTTTTT	2	1	2	A1	-	.
chr5	49835292	49835313	chr5:49835292-49835313	0	AAGCATTCTCAGAAACTTCTTT	1	2	2	AA2	-	.
chr5	49836467	49836487	chr5:49836467-49836487	0	GAACTAGCCAGAAGCATTCTC	1	2	1	AC2	-	.
chr5	49837161	49837182	chr5:49837161-49837182	0	AGGCATTCTCAGAAACTTTTTC	1	2	2	AA2	-	.
chr5	49837320	49837340	chr5:49837320-49837340	0	AAACTAGACTGAAGCATTCTC	1	2	1	AD2	-	.
chr5	49837502	49837523	chr5:49837502-49837523	0	AAGCATTCTCAGAAACTTCTTT	1	2	2	AA2	-	.
chr5	49838181	49838202	chr5:49838181-49838202	0	AAGCATTCTCAGAAACTTCTTC	1	2	2	AA2	-	.
chr5	49838692	49838713	chr5:49838692-49838713	0	AAGCATTCTCAGAAACTTCTTT	1	2	2	AA2	-	.
chr5	49839021	49839041	chr5:49839021-49839041	0	AAACTAGCCAGAAGCATGCTC	3	1	1	C2	-	.
chr5	49839373	49839394	chr5:49839373-49839394	0	GGGCATTCTCAGAAACTTTTTC	1	2	2	AA2	-	.
chr5	49839532	49839552	chr5:49839532-49839552	0	AAACTAGACTGAAGCATTCTC	1	2	1	AD2	-	.
chr5	49839593	49839618	chr5:49839593-49839618	0	GAACATACCTTTCCATAGAGTAGTTT	1	2	6	AA2	-	.
chr5	49839714	49839735	chr5:49839714-49839735	0	AAGCATTCTCAGAAACTTCTTT	1	2	2	AA2	-	.
chr5	49840394	49840415	chr5:49840394-49840415	0	AAGCATTTTCAGAAACTTCTTC	1	2	2	AA2	-	.
chr5	49840894	49840914	chr5:49840894-49840914	0	AAACTAGCCAGAAGCATTCTC	1	2	1	AC2	-	.
chr5	49841247	49841268	chr5:49841247-49841268	0	AAGCATTCTCAGAAACTACTTC	1	2	2	AA2	-	.
chr5	49841588	49841609	chr5:49841588-49841609	0	AGGCATGCTCAGAAACTTTTTT	2	1	2	A1	-	.
chr5	49841747	49841767	chr5:49841747-49841767	0	AAACTAGACTGAAGCTTTCTC	1	2	1	AD2	-	.
chr5	49841808	49841833	chr5:49841808-49841833	0	GAACATACCTTTCCATAGAGTAGTTT	1	2	6	AA2	-	.
chr5	49841929	49841950	chr5:49841929-49841950	0	AAGCATTCTCAGAAACTTCTTT	1	2	2	AA2	-	.
chr5	49842608	49842630	chr5:49842608-49842630	0	AAGCATTCTCAGTAAACTTCTTC	1	2	3	AA2	-	.
chr5	49843109	49843129	chr5:49843109-49843129	0	AAACTAGCCAGAAGCATTCTC	1	2	1	AC2	-	.
chr5	49843341	49843366	chr5:49843341-49843366	0	GAACATATCTTTTCACAGAGAAGTTT	1	2	6	AA2	-	.
chr5	49843803	49843824	chr5:49843803-49843824	0	AGGCATTCTCAGAAACTTTTTC	1	2	2	AA2	-	.
chr5	49843962	49843982	chr5:49843962-49843982	0	AAACTAGACTGAAGCATTCTC	1	2	1	AD2	-	.
chr5	49844144	49844165	chr5:49844144-49844165	0	AAGCATTCTCAGAAACTTCTTT	1	2	2	AA2	-	.
chr5	49844823	49844844	chr5:49844823-49844844	0	AAGCATTCTCAGAAACTTCTTC	1	2	2	AA2	-	.
chr5	49845323	49845343	chr5:49845323-49845343	0	AAACTAGCCAGAAGCATTCTC	1	2	1	AC2	-	.
chr5	49845676	49845697	chr5:49845676-49845697	0	AAGCATTCTCAGAAACTACTTC	1	2	2	AA2	-	.
chr5	49846017	49846038	chr5:49846017-49846038	0	AGGCATTCTCAGAAACTTTTTT	1	2	2	AA2	-	.
chr5	49846176	49846196	chr5:49846176-49846196	0	AAACTAGACTGAAGCATTCTC	1	2	1	AD2	-	.
chr5	49846358	49846379	chr5:49846358-49846379	0	AAGCATTCTCAGAAACTTCTTT	1	2	2	AA2	-	.
chr5	49847037	49847058	chr5:49847037-49847058	0	AAGCATTCTCAGAAACTTCTTC	1	2	2	AA2	-	.
chr5	49847537	49847557	chr5:49847537-49847557	0	AAACTAGCCAGAAGCATTCCC	1	2	1	AC2	-	.
chr5	49848231	49848252	chr5:49848231-49848252	0	AGGCATTCTCAGAAACTTTTTT	1	2	2	AA2	-	.
chr5	49848390	49848410	chr5:49848390-49848410	0	AAACTAGACTGAAGCATTCTC	1	2	1	AD2	-	.
chr5	49848452	49848477	chr5:49848452-49848477	0	GAACATACCTTTCCATAGAGTAGTTT	1	2	6	AA2	-	.
chr5	49848573	49848594	chr5:49848573-49848594	0	AAGCATTCTCAGAAACTACTTT	1	2	2	AA2	-	.
chr5	49849252	49849273	chr5:49849252-49849273	0	AAGCATTCTCAGAAACTTCTTC	1	2	2	AA2	-	.
chr5	49849752	49849772	chr5:49849752-49849772	0	AAACTAGCCAGAAACATTCTC	1	2	1	AC2	-	.
chr5	49850446	49850468	chr5:49850446-49850468	0	AGGCATTCTCAGTAAACTTTTTT	1	2	3	AA2	-	.
chr5	49850606	49850626	chr5:49850606-49850626	0	AAACTAGACTGAAGCATTCTC	1	2	1	AD2	-	.
chr5	49850667	49850692	chr5:49850667-49850692	0	GAACATACCTTTCCATAGAGTAGTTT	1	2	6	AA2	-	.
chr5	49850788	49850809	chr5:49850788-49850809	0	AAGCATCCTCAGAAACTTCTTT	1	2	2	AA2	-	.
chr5	49851468	49851489	chr5:49851468-49851489	0	AAGCATTCTCAGAAACTTCTTC	1	2	2	AA2	-	.
chr5	49851968	49851988	chr5:49851968-49851988	0	AAACTAGCCAGAAGCATTCTC	1	2	1	AC2	-	.
chr5	49852320	49852341	chr5:49852320-49852341	0	AAGCATTCTCAGAAACTACTTC	1	2	2	AA2	-	.
chr5	49852661	49852682	chr5:49852661-49852682	0	AGGCATTCTCAGAAACTTTTTT	1	2	2	AA2	-	.
chr5	49852820	49852840	chr5:49852820-49852840	0	AAACTAGACTGAAGCATTCTC	1	2	1	AD2	-	.
chr5	49853002	49853023	chr5:49853002-49853023	0	AAGCAATCTCAGAAACTTCTTT	1	2	2	AA2	-	.
chr5	49853560	49853585	chr5:49853560-49853585	0	GAACATACCTTACGGTAGAGTAGTTT	1	2	6	AA2	-	.
chr5	49854181	49854201	chr5:49854181-49854201	0	AAACTAGCCAGAAGCATTCCC	1	2	1	AC2	-	.
chr5	49854534	49854555	chr5:49854534-49854555	0	AAGCATTCTCAGAAACTACTTC	1	2	2	AA2	-	.
chr5	49854875	49854896	chr5:49854875-49854896	0	AGGCATTCTCAGAAACATTTTT	1	2	2	AA2	-	.
chr5	49855035	49855055	chr5:49855035-49855055	0	AAACTAGACTGAAGCATTCTC	1	2	1	AD2	-	.
chr5	49855096	49855121	chr5:49855096-49855121	0	GAACATACCTTTCCATAGAGTAGTTT	1	2	6	AA2	-	.
chr5	49855217	49855238	chr5:49855217-49855238	0	AAGCATTCTCAGAAACTTCTTT	1	2	2	AA2	-	.
chr5	49855896	49855917	chr5:49855896-49855917	0	AAGCATTCTCAGAAACTTCTTC	1	2	2	AA2	-	.
chr5	49856396	49856416	chr5:49856396-49856416	0	AAACTAGCCAGAAGCATTCTC	1	2	1	AC2	-	.
chr5	49856474	49856494	chr5:49856474-49856494	0	GAGCAGTTTTGAAACTTGTTT	1	2	1	AB1	-	.
chr5	49856749	49856770	chr5:49856749-49856770	0	AAGCATTCTCAGAAACTACTTC	1	2	2	AA2	-	.
chr5	49857091	49857112	chr5:49857091-49857112	0	GGGCATTCTCAGAAACTTGTTT	1	1	2	A2	-	.
chr5	49857251	49857271	chr5:49857251-49857271	0	AAACTAGACTGAAGCATTCTC	1	2	1	AD2	-	.
chr5	49857312	49857337	chr5:49857312-49857337	0	GAACATACCTTTCCATAGAGTAGTTT	1	2	6	AA2	-	.
chr5	49857433	49857454	chr5:49857433-49857454	0	AAGCATTCTCAGAAACTTCTTT	1	2	2	AA2	-	.
chr5	49858112	49858133	chr5:49858112-49858133	0	AAGCATTCTCAGAAACTTCTTC	1	2	2	AA2	-	.
chr5	49858612	49858632	chr5:49858612-49858632	0	AAACTAGCCAGAAGCATTCTC	1	2	1	AC2	-	.
chr5	49858965	49858986	chr5:49858965-49858986	0	AAGCATTCTCAGAAACTACTTC	1	2	2	AA2	-	.
chr5	49859306	49859327	chr5:49859306-49859327	0	AGGCATTCTCAGAAACATTTTT	1	2	2	AA2	-	.
chr5	49859466	49859486	chr5:49859466-49859486	0	AAACTAGACTGAAGCATTCTC	1	2	1	AD2	-	.
chr5	49859527	49859552	chr5:49859527-49859552	0	GAACATACCTTTCCATAGAGTAGTTT	1	2	6	AA2	-	.
chr5	49859648	49859669	chr5:49859648-49859669	0	AAGCATTCTCAGAAACTTCTTT	1	2	2	AA2	-	.
chr5	49860827	49860847	chr5:49860827-49860847	0	AAACTAGCCAGAAGCATTCTC	1	2	1	AC2	-	.
chr5	49861180	49861201	chr5:49861180-49861201	0	AAGCATTCTCAGAAACTAATTC	1	2	2	AA2	-	.
chr5	49861521	49861542	chr5:49861521-49861542	0	AGGCATTCTCAGAAACTTTTTT	1	2	2	AA2	-	.
chr5	49861680	49861700	chr5:49861680-49861700	0	AAACTAGACTGAAGCATTCTC	1	2	1	AD2	-	.
chr5	49861861	49861882	chr5:49861861-49861882	0	AAGCATTCTCAGAAACTTCTTT	1	2	2	AA2	-	.
chr5	49863039	49863059	chr5:49863039-49863059	0	AAACTAGCCAGAAGCATTCTC	1	2	1	AC2	-	.
chr5	49863392	49863413	chr5:49863392-49863413	0	AAGCATTCTCAGAAACTACTTC	1	2	2	AA2	-	.
chr5	49863733	49863754	chr5:49863733-49863754	0	AGGCATTCTCAGAAACTTTTTC	1	2	2	AA2	-	.
chr5	49864074	49864095	chr5:49864074-49864095	0	AAGCATTCTCAGAAACTACTTT	1	2	2	AA2	-	.
chr5	49864245	49864266	chr5:49864245-49864266	0	AAGCATTCTCAGAAACTTCTTT	1	2	2	AA2	-	.
chr5	49864753	49864774	chr5:49864753-49864774	0	AAGCATTCTCAGAAACTTCTTC	1	2	2	AA2	-	.
chr5	49865255	49865275	chr5:49865255-49865275	0	AAACTAGCCAGAAGCATTCTC	1	2	1	AC2	-	.
chr5	49866108	49866128	chr5:49866108-49866128	0	AAACTAGACTGAAGCATTCTC	1	2	1	AD2	-	.
chr5	49866290	49866311	chr5:49866290-49866311	0	AAGCATTCTCAGAAACTTCTTT	1	2	2	AA2	-	.
chr5	49866798	49866819	chr5:49866798-49866819	0	AAGCATTCTCAGAAGCTTCTTC	1	2	2	AA2	-	.
chr5	49867298	49867318	chr5:49867298-49867318	0	AAACTAGCCAGAAGCATTCTC	1	2	1	AC2	-	.
chr5	49867992	49868013	chr5:49867992-49868013	0	AGGCATTCTCAGAAACTTTTTC	1	2	2	AA2	-	.
chr5	49868151	49868171	chr5:49868151-49868171	0	AAACTAGACTGAAGCATTCTC	1	2	1	AD2	-	.
chr5	49868333	49868354	chr5:49868333-49868354	0	AAGCATTCTCAGAAACTTCTTT	1	2	2	AA2	-	.
chr5	49869513	49869533	chr5:49869513-49869533	0	AAACTAGCCAGAAGCATTCTC	1	2	1	AC2	-	.
chr5	49869866	49869887	chr5:49869866-49869887	0	AAGCATTCTCAGAAACTACTTC	1	2	2	AA2	-	.
chr5	49870207	49870228	chr5:49870207-49870228	0	AGGCATTCTCAGAAACTTTTTT	1	2	2	AA2	-	.
chr5	49870366	49870386	chr5:49870366-49870386	0	AAACTAGACTGAAGCATTCTC	1	2	1	AD2	-	.
chr5	49870427	49870452	chr5:49870427-49870452	0	GAACATACCTTTCCATAGAGTAGTTT	1	2	6	AA2	-	.
chr5	49870548	49870569	chr5:49870548-49870569	0	AAGCATTCTCAGAAACTACTTT	1	2	2	AA2	-	.
chr5	49871225	49871246	chr5:49871225-49871246	0	AAGCATTCTCAGAAACTTCTTC	1	2	2	AA2	-	.
chr5	49871726	49871746	chr5:49871726-49871746	0	AAACTAGCCAGAAGCATTCTC	1	2	1	AC2	-	.
chr5	49872420	49872441	chr5:49872420-49872441	0	AGGCATGCTCAGAAACTTTTCT	2	1	2	A1	-	.
chr5	49872579	49872599	chr5:49872579-49872599	0	AAACTAGACTGAAGCATTCTC	1	2	1	AD2	-	.
chr5	49872761	49872782	chr5:49872761-49872782	0	AAGCATTCTCAGAAACTTCTTT	1	2	2	AA2	-	.
chr5	49873440	49873461	chr5:49873440-49873461	0	AAGCATTCTCAGAAACTTCTTC	1	2	2	AA2	-	.
chr5	49873942	49873963	chr5:49873942-49873963	0	AAACTAGCCAGAAAGCATTCTC	1	2	2	AC2	-	.
chr5	49874295	49874316	chr5:49874295-49874316	0	AAGCATTCTCAGAAACTACTTC	1	2	2	AA2	-	.
chr5	49874636	49874657	chr5:49874636-49874657	0	AGGCATTCTCAGAAACTTTTTT	1	2	2	AA2	-	.
chr5	49874795	49874816	chr5:49874795-49874816	0	AAACTAGACTGAAAGCATTCTC	1	2	2	AD2	-	.
chr5	49875658	49875679	chr5:49875658-49875679	0	AAGCATTCTCAGAAACTTCCTC	1	2	2	AA2	-	.
chr5	49876157	49876177	chr5:49876157-49876177	0	AAACTAGCCAGAAGCATTCTC	1	2	1	AC2	-	.
chr5	49876510	49876531	chr5:49876510-49876531	0	AAGCATTCTCAGAAACTACTTT	1	2	2	AA2	-	.
chr5	49876851	49876872	chr5:49876851-49876872	0	AGGCATTCTCAGAAACTTTTTT	1	2	2	AA2	-	.
chr5	49877010	49877030	chr5:49877010-49877030	0	AAACTAGACTGAAGCATTCTC	1	2	1	AD2	-	.
chr5	49877071	49877096	chr5:49877071-49877096	0	GAACATACCTTTCCATAGAGTAGTTT	1	2	6	AA2	-	.
chr5	49877192	49877213	chr5:49877192-49877213	0	AAGCATTCTCAGAAACTTCTTT	1	2	2	AA2	-	.
chr5	49877585	49877609	chr5:49877585-49877609	0	AAACTTTTTTTTGATAGAGAAGTTT	1	2	5	AA2	-	.
chr5	49877871	49877892	chr5:49877871-49877892	0	AAGCATTCTCAGAAACTTCTTC	1	2	2	AA2	-	.
chr5	49878371	49878391	chr5:49878371-49878391	0	AAACTAGCCAGAAGCATTCTC	1	2	1	AC2	-	.
chr5	49878724	49878745	chr5:49878724-49878745	0	AAGCATTCTCAGAAACTACTTC	1	2	2	AA2	-	.
chr5	49879065	49879086	chr5:49879065-49879086	0	AGGCATTCTCAGAAACTTTTTT	1	2	2	AA2	-	.
chr5	49879206	49879233	chr5:49879206-49879233	0	GGAAATGTCTTCCCATAGAAACTAGACT	1	2	8	AD3	-	.
chr5	49879285	49879310	chr5:49879285-49879310	0	GAACATACCTTTGCATAGAGTAGTTT	1	2	6	AA2	-	.
chr5	49880085	49880106	chr5:49880085-49880106	0	AAGCATTCTCAGAAACTTCTTT	1	2	2	AA2	-	.
chr5	49880586	49880606	chr5:49880586-49880606	0	GAACTAGCCAGAAGCTTTCTC	1	2	1	AC2	-	.
chr5	49880939	49880960	chr5:49880939-49880960	0	AAGCATTCTCAGAAACTACTTC	1	2	2	AA2	-	.
chr5	49881280	49881301	chr5:49881280-49881301	0	AGGCATTCTCAGAAACTTTTTT	1	2	2	AA2	-	.
chr5	49881439	49881459	chr5:49881439-49881459	0	AAACTAGACTGAAGCATTCTC	1	2	1	AD2	-	.
chr5	49881621	49881642	chr5:49881621-49881642	0	AAGCATTCTCAGAAACTTCTTT	1	2	2	AA2	-	.
chr5	49882801	49882821	chr5:49882801-49882821	0	AAACTAGCCAGAAGCATTCTC	1	2	1	AC2	-	.
chr5	49883495	49883516	chr5:49883495-49883516	0	AGGCATTCTCAGAAACTTTTTT	1	2	2	AA2	-	.
chr5	49883654	49883674	chr5:49883654-49883674	0	AAACTAGACTGAAGCATTCTC	1	2	1	AD2	-	.
chr5	49883715	49883740	chr5:49883715-49883740	0	GAACATACCTTTCCATAGAGTAGTTT	1	2	6	AA2	-	.
chr5	49883836	49883857	chr5:49883836-49883857	0	AAGCATTCTCAGAAACTTCTTT	1	2	2	AA2	-	.
chr5	49884229	49884253	chr5:49884229-49884253	0	AAACTTTTTTTTGATAGAGAAGTTT	1	2	5	AA2	-	.
chr5	49884514	49884535	chr5:49884514-49884535	0	AAGCATTCTCAGAAACTTCTTC	1	2	2	AA2	-	.
chr5	49885014	49885034	chr5:49885014-49885034	0	AAACTAGCCAGAAGCATTCTC	1	2	1	AC2	-	.
chr5	49885367	49885388	chr5:49885367-49885388	0	AAGCATTCTCAGAAACTACTTC	1	2	2	AA2	-	.
chr5	49885708	49885729	chr5:49885708-49885729	0	AGGCATTCTCAGAAACTTTTTT	1	2	2	AA2	-	.
chr5	49885849	49885876	chr5:49885849-49885876	0	GGAAATGTCTTCCCATAGAAACTAGACT	1	2	8	AD3	-	.
chr5	49886729	49886750	chr5:49886729-49886750	0	AAGCATTCTCAGAAACTTCTTC	1	2	2	AA2	-	.
chr5	49887229	49887249	chr5:49887229-49887249	0	AAACTAGCCAGAAGCATTCTC	1	2	1	AC2	-	.
chr5	49887581	49887602	chr5:49887581-49887602	0	AAGCATTCTCAGAAACTACTTC	1	2	2	AA2	-	.
chr5	49887922	49887943	chr5:49887922-49887943	0	AGGCATTCTCAGAAACTTTTTT	1	2	2	AA2	-	.
chr5	49888081	49888101	chr5:49888081-49888101	0	AAACTAGACTGAAGCATTCTC	1	2	1	AD2	-	.
chr5	49888263	49888284	chr5:49888263-49888284	0	AAGCATTCTCAGAAACTTCTTT	1	2	2	AA2	-	.
chr5	49888605	49888626	chr5:49888605-49888626	0	AAGCATTCTCAGAAACTTCTTT	1	2	2	AA2	-	.
chr5	49889442	49889462	chr5:49889442-49889462	0	AAACTAGCCAGAAGCATTCTC	1	2	1	AC2	-	.
chr5	49890136	49890157	chr5:49890136-49890157	0	AGGCATTCTCAGAAACTTTTTT	1	2	2	AA2	-	.
chr5	49890295	49890316	chr5:49890295-49890316	0	AAACTAGACTGAAAGCATTCTC	1	2	2	AD2	-	.
chr5	49890478	49890499	chr5:49890478-49890499	0	AAGCATTCTCAGAAACTACTTT	1	2	2	AA2	-	.
chr5	49891157	49891178	chr5:49891157-49891178	0	AAGCATTCTCAGAAACTTCTTC	1	2	2	AA2	-	.
chr5	49891657	49891677	chr5:49891657-49891677	0	AAACTAGCCAGAAGCATTCTC	1	2	1	AC2	-	.
chr5	49892352	49892373	chr5:49892352-49892373	0	AGGCATTCTCAGAAACTTTTTT	1	2	2	AA2	-	.
chr5	49892493	49892520	chr5:49892493-49892520	0	GGAAATGTCTTCCCATAGAAACTAGACT	1	2	8	AD3	-	.
chr5	49892693	49892714	chr5:49892693-49892714	0	AAGCATTCTCAGAAACTTCTTT	1	2	2	AA2	-	.
chr5	49893372	49893393	chr5:49893372-49893393	0	AAGCATTCTCAGAAACTTCCTC	1	2	2	AA2	-	.
chr5	49893883	49893904	chr5:49893883-49893904	0	AAACATTCTCAGAAACTTCTTT	1	2	2	AA2	-	.
chr5	49894784	49894809	chr5:49894784-49894809	0	GAACATACCTTTCCATAGAGTAGTTT	1	2	6	AA2	-	.
chr5	49895585	49895606	chr5:49895585-49895606	0	AAGCATTCTCAGAAACTTCTTC	1	2	2	AA2	-	.
chr5	49896085	49896105	chr5:49896085-49896105	0	AAACTAGCCAGAAGCATTCTC	1	2	1	AC2	-	.
chr5	49896438	49896459	chr5:49896438-49896459	0	AAGCATTCTCAGAAACTACTTC	1	2	2	AA2	-	.
chr5	49896779	49896800	chr5:49896779-49896800	0	AGGCATTCTCAGAAACTTTTTT	1	2	2	AA2	-	.
chr5	49896938	49896958	chr5:49896938-49896958	0	AAACTAGACTGAAGCATTCTC	1	2	1	AD2	-	.
chr5	49897120	49897141	chr5:49897120-49897141	0	AAGCAATCTCAGAAACTTCTTT	1	2	2	AA2	-	.
chr5	49897800	49897821	chr5:49897800-49897821	0	AAGCATTCTCAGAAACTTCTTC	1	2	2	AA2	-	.
chr5	49898300	49898320	chr5:49898300-49898320	0	GAACTAGCCAGAAGCATTCTC	1	2	1	AC2	-	.
chr5	49898994	49899015	chr5:49898994-49899015	0	AGGCATTCTCAGAAACTTTTTT	1	2	2	AA2	-	.
chr5	49899153	49899173	chr5:49899153-49899173	0	AAACTAGACTGAAGCATTCTC	1	2	1	AD2	-	.
chr5	49899214	49899239	chr5:49899214-49899239	0	GAACATACCTTTCCATAGAGTAGTTT	1	2	6	AA2	-	.
chr5	49899335	49899356	chr5:49899335-49899356	0	AAGCATTCTCAGAAACTTCTTT	1	2	2	AA2	-	.
chr5	49900014	49900035	chr5:49900014-49900035	0	AAGCATTCTCAGAAACTTCTTC	1	2	2	AA2	-	.
chr5	49900525	49900546	chr5:49900525-49900546	0	AAGCATTCTCAGAAACTTCTTT	1	2	2	AA2	-	.
chr5	49900867	49900888	chr5:49900867-49900888	0	AAGCATTCTCAGAAACTACTTC	1	2	2	AA2	-	.
chr5	49901367	49901387	chr5:49901367-49901387	0	AAACTAGACTGAAGCATTCTC	1	2	1	AD2	-	.
chr5	49901428	49901453	chr5:49901428-49901453	0	GAACATACCTTTCCATAGAGTAGTTT	1	2	6	AA2	-	.
chr5	49902057	49902078	chr5:49902057-49902078	0	AAGCATTCTCAGAAACTTCTTC	1	2	2	AA2	-	.
chr5	49902557	49902577	chr5:49902557-49902577	0	AAACTAGCCAGAAGCATTCTC	1	2	1	AC2	-	.
chr5	49902910	49902931	chr5:49902910-49902931	0	AAGCATTCTCAGAAACTACTTC	1	2	2	AA2	-	.
chr5	49903251	49903272	chr5:49903251-49903272	0	AGGCATTCTCAGAAACTTTTTT	1	2	2	AA2	-	.
chr5	49903410	49903430	chr5:49903410-49903430	0	AAACTAGACTGAAGCATTCTC	1	2	1	AD2	-	.
chr5	49903592	49903613	chr5:49903592-49903613	0	AAGCATTCTCAGAAACTTCTTT	1	2	2	AA2	-	.
chr5	49904271	49904292	chr5:49904271-49904292	0	AAGCATTCTCAGAAACTTCTTC	1	2	2	AA2	-	.
chr5	49904771	49904791	chr5:49904771-49904791	0	AAACTAGCCAGAAGCATTCTC	1	2	1	AC2	-	.
chr5	49905125	49905146	chr5:49905125-49905146	0	AAGCATTCTCAGAAACTACTTT	1	2	2	AA2	-	.
chr5	49905466	49905487	chr5:49905466-49905487	0	AGGCATTCTCAGAAACTTTTCT	1	2	2	AA2	-	.
chr5	49905625	49905645	chr5:49905625-49905645	0	AAACTAGACTGAAGCATTCTC	1	2	1	AD2	-	.
chr5	49905807	49905828	chr5:49905807-49905828	0	AAGCATTCTCAGAAACTTCTTT	1	2	2	AA2	-	.
chr5	49906486	49906507	chr5:49906486-49906507	0	AAGCATTCTCAGAAACTTCTTC	1	2	2	AA2	-	.
chr5	49906987	49907007	chr5:49906987-49907007	0	AAACTAGCCAGAAGCATTCTC	1	2	1	AC2	-	.
chr5	49907339	49907360	chr5:49907339-49907360	0	AAGCATTCTCAGAAACTTCTTT	1	2	2	AA2	-	.
chr5	49907680	49907701	chr5:49907680-49907701	0	AGGCATTCTCAGAAACTTTTTT	1	2	2	AA2	-	.
chr5	49907839	49907859	chr5:49907839-49907859	0	AAACTAGACTGAAGCATTCTC	1	2	1	AD2	-	.
chr5	49907900	49907925	chr5:49907900-49907925	0	GAACATACCTTTCCATAGAGTAGTTT	1	2	6	AA2	-	.
chr5	49908021	49908042	chr5:49908021-49908042	0	AAGCATTCTCAGAAACTTCTTT	1	2	2	AA2	-	.
chr5	49908700	49908721	chr5:49908700-49908721	0	AAGCATTCTCAGAAACTTCTTC	1	2	2	AA2	-	.
chr5	49909200	49909220	chr5:49909200-49909220	0	AAACTAGCCAGAAGCATTCTC	1	2	1	AC2	-	.
chr5	49909553	49909574	chr5:49909553-49909574	0	AAGCATTCTCAGAAACTACTTC	1	2	2	AA2	-	.
chr5	49909894	49909915	chr5:49909894-49909915	0	AGGCATTCTCAGAAACTTTTTT	1	2	2	AA2	-	.
chr5	49910053	49910073	chr5:49910053-49910073	0	AAACTAGACTGAAGCATTCTC	1	2	1	AD2	-	.
chr5	49910235	49910256	chr5:49910235-49910256	0	AAGCATTCTCAGAAACTTCTTT	1	2	2	AA2	-	.
chr5	49910915	49910936	chr5:49910915-49910936	0	AAGCATTCTCAGAAACTTCTTC	1	2	2	AA2	-	.
chr5	49911415	49911435	chr5:49911415-49911435	0	AAACTAGCCAGAAGCATTCTC	1	2	1	AC2	-	.
chr5	49911768	49911789	chr5:49911768-49911789	0	AAGCATGCTCAGAAACTGCTTT	3	2	2	AB4	-	.
chr5	49912109	49912130	chr5:49912109-49912130	0	AGGCATTCTCAGAAACTTTTTT	1	2	2	AA2	-	.
chr5	49912268	49912288	chr5:49912268-49912288	0	AAACTAGACTGAAGCATTCTC	1	2	1	AD2	-	.
chr5	49912450	49912471	chr5:49912450-49912471	0	AAGCATTCTCAGAAACTTCTTT	1	2	2	AA2	-	.
chr5	49913128	49913149	chr5:49913128-49913149	0	AAGCATTCTCAAAAACTTCTTC	1	2	2	AA2	-	.
chr5	49913470	49913491	chr5:49913470-49913491	0	AAGCATTCTCAGAAACATGTAT	1	2	2	AD2	-	.
chr5	49913628	49913648	chr5:49913628-49913648	0	AAACTAGCCAGAAGCATTCTC	1	2	1	AC2	-	.
chr5	49913980	49914001	chr5:49913980-49914001	0	AAGCATTCTCAGAAACTACTTC	1	2	2	AA2	-	.
chr5	49914321	49914342	chr5:49914321-49914342	0	AGGCATTCTCAGAAACTTTTTT	1	2	2	AA2	-	.
chr5	49914480	49914500	chr5:49914480-49914500	0	AAACTAGACTGAAGCATTCTC	1	2	1	AD2	-	.
chr5	49914541	49914566	chr5:49914541-49914566	0	GAACATACCTTTCCATAGAGTAGTTT	1	2	6	AA2	-	.
chr5	49914662	49914683	chr5:49914662-49914683	0	AAGCATTCTCAGAAACTTCTTT	1	2	2	AA2	-	.
chr5	49915342	49915363	chr5:49915342-49915363	0	AAGCATTCTCAGAAACTTCTTC	1	2	2	AA2	-	.
chr5	49915842	49915862	chr5:49915842-49915862	0	AAACTAGCCAGAAGCATTCTC	1	2	1	AC2	-	.
chr5	49916536	49916557	chr5:49916536-49916557	0	AGGCATTCTCAGAAACTTTTTT	1	2	2	AA2	-	.
chr5	49916695	49916715	chr5:49916695-49916715	0	AAACTAGACTGAAGCATTCTC	1	2	1	AD2	-	.
chr5	49916756	49916781	chr5:49916756-49916781	0	GAACATACCTTTCCATAGAGTAGTTT	1	2	6	AA2	-	.
chr5	49916877	49916898	chr5:49916877-49916898	0	AAGCATTCTCAGAAACTTCTTT	1	2	2	AA2	-	.
chr5	49917556	49917577	chr5:49917556-49917577	0	AAGCATTCTCAGAAACTTCTTC	1	2	2	AA2	-	.
chr5	49918067	49918088	chr5:49918067-49918088	0	AAGCATTCTCAGAAACTTCTTT	1	2	2	AA2	-	.
chr5	49918749	49918770	chr5:49918749-49918770	0	AGGCATTCTCAGAAACTTTTCT	1	2	2	AA2	-	.
chr5	49918908	49918928	chr5:49918908-49918928	0	AAACTAGACTGAAGCATTCTC	1	2	1	AD2	-	.
chr5	49918969	49918994	chr5:49918969-49918994	0	GAACATACCTTTCCATAGAGTAGTTT	1	2	6	AA2	-	.
chr5	49919769	49919790	chr5:49919769-49919790	0	AAGCATTCTCAGAAACTTCTTC	1	2	2	AA2	-	.
chr5	49920269	49920289	chr5:49920269-49920289	0	AAACTAGCCAGAAGCATTCTC	1	2	1	AC2	-	.
chr5	49920963	49920984	chr5:49920963-49920984	0	AGGCATTCTCAGAAACTTTTTT	1	2	2	AA2	-	.
chr5	49921122	49921142	chr5:49921122-49921142	0	AAACTAGACTGAAGCATTCTC	1	2	1	AD2	-	.
chr5	49921304	49921325	chr5:49921304-49921325	0	AAGCATTCTCAGAAACTTCTTT	1	2	2	AA2	-	.
chr5	49921983	49922004	chr5:49921983-49922004	0	AAGCATTCTCAGAAACTTCTTC	1	2	2	AA2	-	.
chr5	49922482	49922502	chr5:49922482-49922502	0	AAACTAGCCAGAAGCATTCTC	1	2	1	AC2	-	.
chr5	49922835	49922856	chr5:49922835-49922856	0	AAGCATTCTCAGAAACTACTTC	1	2	2	AA2	-	.
chr5	49923176	49923197	chr5:49923176-49923197	0	AGGCATTCTCAGAAACTTTTTC	1	2	2	AA2	-	.
chr5	49923335	49923355	chr5:49923335-49923355	0	AAACTAGACTGAAGCATTCTC	1	2	1	AD2	-	.
chr5	49923396	49923421	chr5:49923396-49923421	0	GAACATTCCTTTCCATAGGGTAGTTT	1	2	6	AA2	-	.
chr5	49923517	49923538	chr5:49923517-49923538	0	AAGCATTCTCAGAAACTTCTTT	1	2	2	AA2	-	.
chr5	49924696	49924716	chr5:49924696-49924716	0	AAACTAGCCAGAAGCATTCTC	1	2	1	AC2	-	.
chr5	49925389	49925410	chr5:49925389-49925410	0	AGGCATTCTCAGAAACTTTTTC	1	2	2	AA2	-	.
chr5	49925548	49925568	chr5:49925548-49925568	0	AAACTAGATTGAAGCATTCTC	1	2	1	AD2	-	.
chr5	49925730	49925751	chr5:49925730-49925751	0	AAGCATTCTCAGAAACTTCTTT	1	2	2	AA2	-	.
chr5	49926409	49926430	chr5:49926409-49926430	0	AAGCATTCTCAGAAACTTCTTC	1	2	2	AA2	-	.
chr5	49926909	49926941	chr5:49926909-49926941	0	AAACTAGCCAGAAGTATTCTCAGAAACTTCTTT	1	2	13	AC2	-	.
chr5	49927604	49927625	chr5:49927604-49927625	0	AGGCATTCTCAGAAACTTTTTT	1	2	2	AA2	-	.
chr5	49927763	49927783	chr5:49927763-49927783	0	AAACTAGACTGAAGCATTCTC	1	2	1	AD2	-	.
chr5	49927824	49927849	chr5:49927824-49927849	0	GAACATACCTTTCCATAGAGTAGTTT	1	2	6	AA2	-	.
chr5	49927945	49927966	chr5:49927945-49927966	0	AAGCATTCTCAGAAACTTCTTT	1	2	2	AA2	-	.
chr5	49928452	49928473	chr5:49928452-49928473	0	AAGCATTCTCAGAAGCTTCTTC	1	2	2	AA2	-	.
chr5	49928952	49928972	chr5:49928952-49928972	0	AAACTAGCCAGAAGCTTTCTC	1	2	1	AC2	-	.
chr5	49929305	49929326	chr5:49929305-49929326	0	AAGCATTCTCAGAAACTACTTC	1	2	2	AA2	-	.
chr5	49929646	49929667	chr5:49929646-49929667	0	AGGCATTCTCAGAAACTTTTTC	1	2	2	AA2	-	.
chr5	49929805	49929825	chr5:49929805-49929825	0	AAACTAGACTGAAGCATTCTC	1	2	1	AD2	-	.
chr5	49929866	49929891	chr5:49929866-49929891	0	GAACATACCTTTCCATAGAGTAGTTT	1	2	6	AA2	-	.
chr5	49929987	49930008	chr5:49929987-49930008	0	AAGCATTCTCAGAAACTTCTTT	1	2	2	AA2	-	.
chr5	49930664	49930685	chr5:49930664-49930685	0	AAGCATTCTCAGAAACTTCTTC	1	2	2	AA2	-	.
chr5	49931164	49931184	chr5:49931164-49931184	0	AAACTAGCCAGAAGCATTCTC	1	2	1	AC2	-	.
chr5	49931858	49931879	chr5:49931858-49931879	0	AGGCATTCTCAGAAACTTTTTT	1	2	2	AA2	-	.
chr5	49932018	49932038	chr5:49932018-49932038	0	AAACTAGACTGAAGCATTCTC	1	2	1	AD2	-	.
chr5	49932079	49932104	chr5:49932079-49932104	0	GAACATACCTTTTCATAGAGTAGTTT	1	2	6	AA2	-	.
chr5	49932200	49932221	chr5:49932200-49932221	0	AAGCATTCTCAGAAACTTCTTT	1	2	2	AA2	-	.
chr5	49932879	49932900	chr5:49932879-49932900	0	AAGCATTCTCAGAAACTTCTTC	1	2	2	AA2	-	.
chr5	49933379	49933399	chr5:49933379-49933399	0	AAACTAGCCAGAAGCATTCTC	1	2	1	AC2	-	.
chr5	49933734	49933755	chr5:49933734-49933755	0	AAGCATTCTCAGAAACTACTTC	1	2	2	AA2	-	.
chr5	49934234	49934254	chr5:49934234-49934254	0	AAACTAGACTGAAGCATTCTC	1	2	1	AD2	-	.
chr5	49934415	49934437	chr5:49934415-49934437	0	AAGCATTCTCAGGAAACTTCTTT	1	2	3	AA2	-	.
chr5	49935095	49935116	chr5:49935095-49935116	0	AAGCATTCTCAGAAACTTCTTC	1	2	2	AA2	-	.
chr5	49935595	49935615	chr5:49935595-49935615	0	AAACTAGCCAGAAGCATTCTC	1	2	1	AC2	-	.
chr5	49935827	49935852	chr5:49935827-49935852	0	GAACATGTCTTTTCACAGAGCAGTTT	2	2	6	AB1	-	.
chr5	49935948	49935969	chr5:49935948-49935969	0	AAGCATTCTCAGAAACTACTTC	1	2	2	AA2	-	.
chr5	49936289	49936310	chr5:49936289-49936310	0	TGGCATGCTCAGAAACTTTTTT	1	2	2	AC2	-	.
chr5	49936448	49936468	chr5:49936448-49936468	0	AAACTAGACTGAAGCATTCTC	1	2	1	AD2	-	.
chr5	49936630	49936651	chr5:49936630-49936651	0	AAGCATTCTCAGAAACTTCTTT	1	2	2	AA2	-	.
chr5	49937138	49937159	chr5:49937138-49937159	0	GAGCATTCTCAGAAACTTCTTT	1	2	2	AA2	-	.
chr5	49937309	49937330	chr5:49937309-49937330	0	AAGCATTCTCAGAAACTTCTTC	1	2	2	AA2	-	.
chr5	49937809	49937829	chr5:49937809-49937829	0	GAACTAGCCAGAAGCATTCTC	1	2	1	AC2	-	.
chr5	49938503	49938524	chr5:49938503-49938524	0	AGGCATTCTCAGAAACTTTTTT	1	2	2	AA2	-	.
chr5	49938644	49938671	chr5:49938644-49938671	0	GGAAATGTCTTCCCATAGAAACTAGACT	1	2	8	AD3	-	.
chr5	49938723	49938748	chr5:49938723-49938748	0	GAACATACCTTTCCATAGAGTAGTTT	1	2	6	AA2	-	.
chr5	49938844	49938865	chr5:49938844-49938865	0	AAGCATTCTCAGAAACTTCTTT	1	2	2	AA2	-	.
chr5	49940023	49940043	chr5:49940023-49940043	0	AAACTAGCCAGAAGCATTCTC	1	2	1	AC2	-	.
chr5	49940717	49940739	chr5:49940717-49940739	0	AGGCATTCTCAGAAAACTTTTTT	1	2	3	AA2	-	.
chr5	49940877	49940897	chr5:49940877-49940897	0	AAACTAGACTGAAGCATTCTC	1	2	1	AD2	-	.
chr5	49941059	49941080	chr5:49941059-49941080	0	AAGCATTCTCAGAAACTTCTTT	1	2	2	AA2	-	.
chr5	49941740	49941761	chr5:49941740-49941761	0	AAGCATTCTCAGAAACTTCTTC	1	2	2	AA2	-	.
chr5	49942240	49942260	chr5:49942240-49942260	0	AAACTAGCCAGAAGCATTCTC	1	2	1	AC2	-	.
chr5	49942933	49942954	chr5:49942933-49942954	0	AGGCATTCTCAGAAACTTTTTC	1	2	2	AA2	-	.
chr5	49943092	49943112	chr5:49943092-49943112	0	AAACTAGACTGAAGCATTCTC	1	2	1	AD2	-	.
chr5	49943153	49943178	chr5:49943153-49943178	0	GAACATACCTTTGCATAGAGTAGTTT	1	2	6	AA2	-	.
chr5	49943274	49943295	chr5:49943274-49943295	0	AAGCATTCTCAGAAACTTCTTT	1	2	2	AA2	-	.
chr5	49943956	49943977	chr5:49943956-49943977	0	AAGCATTCTCAGAAACTTCTTC	1	2	2	AA2	-	.
chr5	49944456	49944476	chr5:49944456-49944476	0	AAACTAGCCAGAAGCATTCTC	1	2	1	AC2	-	.
chr5	49945151	49945172	chr5:49945151-49945172	0	AGGCATTCTCAGAAACTTTTTT	1	2	2	AA2	-	.
chr5	49945310	49945330	chr5:49945310-49945330	0	AAACTAGACTGAAGCATTCTC	1	2	1	AD2	-	.
chr5	49945492	49945513	chr5:49945492-49945513	0	AAGCATTCTCAGAAACTTCTTT	1	2	2	AA2	-	.
chr5	49946171	49946192	chr5:49946171-49946192	0	AAGCATTCTCAGAAACTTCTTC	1	2	2	AA2	-	.
chr5	49946671	49946703	chr5:49946671-49946703	0	AAACTAGCCAGAAGAATTCTCAGAAACTTCTTT	1	2	13	AC2	-	.
chr5	49947365	49947386	chr5:49947365-49947386	0	AGGCATTCTCAGAAACTTTTTT	1	2	2	AA2	-	.
chr5	49947524	49947544	chr5:49947524-49947544	0	AAACTAGACTGAAGCATTCTC	1	2	1	AD2	-	.
chr5	49947585	49947610	chr5:49947585-49947610	0	GAACATACCTTTCCATAGAGTAGTTT	1	2	6	AA2	-	.
chr5	49948099	49948123	chr5:49948099-49948123	0	AAACTTTTTTTTGATAGAGAAGTTT	1	2	5	AA2	-	.
chr5	49948888	49948908	chr5:49948888-49948908	0	AAACTAGCCAGAAGCATTCTC	1	2	1	AC2	-	.
chr5	49949041	49949068	chr5:49949041-49949068	0	TGGCATGTCTTCTAATAAAAACTAGACA	1	3	8	CCD1	-	.
chr5	49949581	49949602	chr5:49949581-49949602	0	AGGCATTCTCAGAAACTTTTTT	1	2	2	AA2	-	.
chr5	49949740	49949760	chr5:49949740-49949760	0	AAACTAGACTGAAGCATTCTC	1	2	1	AD2	-	.
chr5	49949801	49949826	chr5:49949801-49949826	0	AAACATACCTTTCCATAGAGTAGTTT	1	2	6	AA2	-	.
chr5	49949922	49949943	chr5:49949922-49949943	0	AAGCATTCTCAGAAACTTCTTT	1	2	2	AA2	-	.
chr5	49951100	49951132	chr5:49951100-49951132	0	AAACTAGCCAGATGCATTCTCAGAAACTTCTTT	1	2	13	AC2	-	.
chr5	49951794	49951815	chr5:49951794-49951815	0	AGGCATTCTCAGAAACTTTTTT	1	2	2	AA2	-	.
chr5	49951953	49951973	chr5:49951953-49951973	0	AAACTAGACTGAAGCATTCTC	1	2	1	AD2	-	.
chr5	49952135	49952156	chr5:49952135-49952156	0	AAGCATTCTCAGAAACTTCTTT	1	2	2	AA2	-	.
chr5	49952810	49952831	chr5:49952810-49952831	0	AAGCATTCTCAGAAACTTCTTC	1	2	2	AA2	-	.
chr5	49953310	49953330	chr5:49953310-49953330	0	AAACTAGCCAGAAGCATTCTC	1	2	1	AC2	-	.
chr5	49954004	49954025	chr5:49954004-49954025	0	AGGCATGCTCAGAAACTTTTAT	1	2	2	AD4	-	.
chr5	49954163	49954183	chr5:49954163-49954183	0	AAACTAGACTGAAGCATTCTC	1	2	1	AD2	-	.
chr5	49954345	49954366	chr5:49954345-49954366	0	AAGCATTCTCAGAAACTTCCTT	1	2	2	AA2	-	.
chr5	49955024	49955045	chr5:49955024-49955045	0	AAGCATTCTCAGAAACTTCTTC	1	2	2	AA2	-	.
chr5	49955524	49955544	chr5:49955524-49955544	0	AAACTAGCCAGAAGCATTCTC	1	2	1	AC2	-	.
chr5	49955877	49955898	chr5:49955877-49955898	0	AAGCATTCTCAGAAACTACTTT	1	2	2	AA2	-	.
chr5	49956218	49956240	chr5:49956218-49956240	0	AGGCATTCTCAGTAAACTTTTTT	1	2	3	AA2	-	.
chr5	49956378	49956398	chr5:49956378-49956398	0	AAACTAGACTGAAGCATTCTC	1	2	1	AD2	-	.
chr5	49956439	49956464	chr5:49956439-49956464	0	GAACATACCTTTCCATAGAGTAGTTT	1	2	6	AA2	-	.
chr5	49956560	49956581	chr5:49956560-49956581	0	AAGCATTCTCAGAAACTTCTTT	1	2	2	AA2	-	.
chr5	49956720	49956752	chr5:49956720-49956752	0	AAACTAGACTGAAGCATTCTGAGAAACTTCTTT	1	2	13	AD2	-	.
chr5	49957750	49957771	chr5:49957750-49957771	0	AAGCATTCTCAGAAACTTCTTT	1	2	2	AA2	-	.
chr5	49958092	49958113	chr5:49958092-49958113	0	AAGCATCCTCAGAAACTACTTT	1	2	2	AA2	-	.
chr5	49958433	49958454	chr5:49958433-49958454	0	AGGCATTCTCAGAAACTTTTTT	1	2	2	AA2	-	.
chr5	49958593	49958613	chr5:49958593-49958613	0	AAACTAGACTGAAACATTCTC	1	2	1	AD2	-	.
chr5	49958654	49958679	chr5:49958654-49958679	0	GAACATACCTTTCCAAAGAGTAGTTT	1	2	6	AA2	-	.
chr5	49958775	49958796	chr5:49958775-49958796	0	AAGCATTCTCAGAAACTTCTTT	1	2	2	AA2	-	.
chr5	49959283	49959304	chr5:49959283-49959304	0	AAGCATTCCCAGAAACTTCTTT	1	2	2	AA2	-	.
chr5	49959454	49959475	chr5:49959454-49959475	0	AAGCATTCTCAGAAACTTCTTC	1	2	2	AA2	-	.
chr5	49959954	49959974	chr5:49959954-49959974	0	AAACTAGCCAGAAGCATTCTC	1	2	1	AC2	-	.
chr5	49960307	49960328	chr5:49960307-49960328	0	AAGCATTCTCAGAAACTACTTC	1	2	2	AA2	-	.
chr5	49960648	49960669	chr5:49960648-49960669	0	AGGCATTCTCAGAAACTTTTTT	1	2	2	AA2	-	.
chr5	49960807	49960827	chr5:49960807-49960827	0	AAACTAGACTGAAGCATTCTC	1	2	1	AD2	-	.
chr5	49960989	49961010	chr5:49960989-49961010	0	AAGCATTCTCAGAAACTTCTTT	1	2	2	AA2	-	.
chr5	49961667	49961688	chr5:49961667-49961688	0	AAGCATTCTCAGAAACTTCTTC	1	2	2	AA2	-	.
chr5	49962178	49962199	chr5:49962178-49962199	0	AAGCATTCTCAGAAACTTCTTT	1	2	2	AA2	-	.
chr5	49962861	49962882	chr5:49962861-49962882	0	AGGCATTCTCAGAAACTTTTTC	1	2	2	AA2	-	.
chr5	49963081	49963106	chr5:49963081-49963106	0	GAACATACCTTTCCATAGAGAAGTTT	1	2	6	AA2	-	.
chr5	49963202	49963223	chr5:49963202-49963223	0	AAGCATTCTCAGAAACTTCTTT	1	2	2	AA2	-	.
chr5	49963882	49963903	chr5:49963882-49963903	0	AAGCATTCTCAGAAACTTCTTC	1	2	2	AA2	-	.
chr5	49964382	49964402	chr5:49964382-49964402	0	AAACTAGCCAGAAGCATTCTC	1	2	1	AC2	-	.
chr5	49964736	49964757	chr5:49964736-49964757	0	AAGCATTCTCAGAAACTACTTC	1	2	2	AA2	-	.
chr5	49965077	49965098	chr5:49965077-49965098	0	AGGCATTCTCAGAAACTTTTTC	1	2	2	AA2	-	.
chr5	49965236	49965256	chr5:49965236-49965256	0	AAACTAGACTGAAGCATTCTC	1	2	1	AD2	-	.
chr5	49966098	49966119	chr5:49966098-49966119	0	AAGCATTCTCAGAAACTTCTTC	1	2	2	AA2	-	.
chr5	49966598	49966618	chr5:49966598-49966618	0	AAACTAGCCAGAAGCATTCTC	1	2	1	AC2	-	.
chr5	49967291	49967312	chr5:49967291-49967312	0	AGGCATTCTCAGAAACTTTTTC	1	2	2	AA2	-	.
chr5	49967450	49967470	chr5:49967450-49967470	0	AAACTAGACTGAAGCATTCTC	1	2	1	AD2	-	.
chr5	49967511	49967536	chr5:49967511-49967536	0	GAACATACCTTTCCATAGAGTAGTTT	1	2	6	AA2	-	.
chr5	49967632	49967653	chr5:49967632-49967653	0	AAGCATTCTCAGAAACTTCTTT	1	2	2	AA2	-	.
chr5	49968311	49968332	chr5:49968311-49968332	0	AAGCATTCTCAGAAACTTCTTC	1	2	2	AA2	-	.
chr5	49968811	49968831	chr5:49968811-49968831	0	AAACTAGCCAGAAGCATTCTC	1	2	1	AC2	-	.
chr5	49969505	49969526	chr5:49969505-49969526	0	AGGCATTCTCAGAAACTTTTTT	1	2	2	AA2	-	.
chr5	49969664	49969684	chr5:49969664-49969684	0	AAACTAGACTGAAGCATTCTC	1	2	1	AD2	-	.
chr5	49969725	49969750	chr5:49969725-49969750	0	GAACATACCTTTCCATAGAGTAGTTT	1	2	6	AA2	-	.
chr5	49969846	49969867	chr5:49969846-49969867	0	AAGCATTCTCAGAAACTTCTTT	1	2	2	AA2	-	.
chr5	49970525	49970546	chr5:49970525-49970546	0	AAGCATTCTCAGAAACTTCTTC	1	2	2	AA2	-	.
chr5	49971025	49971045	chr5:49971025-49971045	0	AAACTAGCCAGAAGCATTCTC	1	2	1	AC2	-	.
chr5	49971719	49971740	chr5:49971719-49971740	0	AGGCATTCTCAGAAACTTTTTT	1	2	2	AA2	-	.
chr5	49971860	49971887	chr5:49971860-49971887	0	GGAAATGTCTTCCCATAGAAACTAGACT	1	2	8	AD3	-	.
chr5	49971939	49971964	chr5:49971939-49971964	0	GAACATACCTTTGCATAGAGTAGTTT	1	2	6	AA2	-	.
chr5	49972060	49972081	chr5:49972060-49972081	0	AAGCATTCTCAGAAACTTCTTT	1	2	2	AA2	-	.
chr5	49972739	49972760	chr5:49972739-49972760	0	AAGCATTCTCAGAAACTTCTTC	1	2	2	AA2	-	.
chr5	49973081	49973102	chr5:49973081-49973102	0	AAGCATTCTCAGAAACATGTAT	1	2	2	AD2	-	.
chr5	49973239	49973259	chr5:49973239-49973259	0	AAACTAGCCAGAAGCATTCTC	1	2	1	AC2	-	.
chr5	49973592	49973613	chr5:49973592-49973613	0	AAGCATTCTCAGAAACTACTTC	1	2	2	AA2	-	.
chr5	49973933	49973954	chr5:49973933-49973954	0	AGGCATTCTCAGAAACTTTTTC	1	2	2	AA2	-	.
chr5	49974092	49974112	chr5:49974092-49974112	0	AAACTAGACTGAAGCTTTCTC	1	2	1	AD2	-	.
chr5	49974274	49974295	chr5:49974274-49974295	0	AAGCATTCTCAGAAACTTCTTT	1	2	2	AA2	-	.
chr5	49974952	49974973	chr5:49974952-49974973	0	AAGCATTCTCAGAAACTTCTTC	1	2	2	AA2	-	.
chr5	49975452	49975472	chr5:49975452-49975472	0	CAACTAGCCAGAAGCATTCTC	2	3	1	ACC1	-	.
chr5	49976146	49976167	chr5:49976146-49976167	0	AGGCATTCTCAGAAACTTTTTT	1	2	2	AA2	-	.
chr5	49976305	49976325	chr5:49976305-49976325	0	AAACTAGACTGAAGCATTCTC	1	2	1	AD2	-	.
chr5	49976366	49976391	chr5:49976366-49976391	0	GAACATACCTTTCCATAGAGTAGTTT	1	2	6	AA2	-	.
chr5	49976487	49976508	chr5:49976487-49976508	0	AAGCATTCTCAGAAACTTCTTT	1	2	2	AA2	-	.
chr5	49977166	49977187	chr5:49977166-49977187	0	AAGCATTCTCAGAAACTTCTTC	1	2	2	AA2	-	.
chr5	49977666	49977686	chr5:49977666-49977686	0	AAACTAGCCAGAAACATTCTC	1	2	1	AC2	-	.
chr5	49978363	49978384	chr5:49978363-49978384	0	AGGCATTCTCAGAAACTTTTTT	1	2	2	AA2	-	.
chr5	49978523	49978543	chr5:49978523-49978543	0	AAACTAGACTGAAGCATTCTC	1	2	1	AD2	-	.
chr5	49979383	49979404	chr5:49979383-49979404	0	AAGCATTCTCAGAAACTTCTTC	1	2	2	AA2	-	.
chr5	49979894	49979915	chr5:49979894-49979915	0	AAGCATTCTCAGAAACTTCTTT	1	2	2	AA2	-	.
chr5	49980577	49980598	chr5:49980577-49980598	0	AGGCATTCTCAGAAACTTTTTC	1	2	2	AA2	-	.
chr5	49980736	49980756	chr5:49980736-49980756	0	AAACTAGACTGAAGCATTCTC	1	2	1	AD2	-	.
chr5	49980918	49980939	chr5:49980918-49980939	0	AAGCATTCTCAGAAACTTCTTT	1	2	2	AA2	-	.
chr5	49981597	49981618	chr5:49981597-49981618	0	AAGCATTCTCAGAAACTTCTTC	1	2	2	AA2	-	.
chr5	49982097	49982117	chr5:49982097-49982117	0	AAACTAGCCAGAAGCATTCTC	1	2	1	AC2	-	.
chr5	49982791	49982812	chr5:49982791-49982812	0	AGGCATTCTCAGAAACTTTTTT	1	2	2	AA2	-	.
chr5	49982950	49982970	chr5:49982950-49982970	0	AAACTAGACTGAAGCATTCTC	1	2	1	AD2	-	.
chr5	49983011	49983036	chr5:49983011-49983036	0	GAACATATCTTTCCATAGAGTAGTTT	1	2	6	AA2	-	.
chr5	49983132	49983153	chr5:49983132-49983153	0	AAGCATTCTCAGAAACTTCTTT	1	2	2	AA2	-	.
chr5	49984313	49984333	chr5:49984313-49984333	0	AAACTAGCCAGAAGCATTCTC	1	2	1	AC2	-	.
chr5	49985165	49985186	chr5:49985165-49985186	0	AAACTAGACTGAAAGCATTCTC	1	2	2	AD2	-	.
chr5	49985227	49985252	chr5:49985227-49985252	0	GAACATACCTTTCCATAGAGTAGTTT	1	2	6	AA2	-	.
chr5	49985348	49985369	chr5:49985348-49985369	0	AAGCATTCTCAGAAACTTCTTT	1	2	2	AA2	-	.
chr5	49986027	49986048	chr5:49986027-49986048	0	AAGCATTCTCAGAAACTTCTTT	1	2	2	AA2	-	.
chr5	49986527	49986547	chr5:49986527-49986547	0	AAACTAGCCAGAAGCATTCTC	1	2	1	AC2	-	.
chr5	49986879	49986900	chr5:49986879-49986900	0	AAGCATTCTCAGAAACTACTTT	1	2	2	AA2	-	.
chr5	49987220	49987241	chr5:49987220-49987241	0	AGGCATTCTCAGAAACTTTTTT	1	2	2	AA2	-	.
chr5	49987379	49987399	chr5:49987379-49987399	0	AAACTAGACTGAAGCATTCTC	1	2	1	AD2	-	.
chr5	49987560	49987581	chr5:49987560-49987581	0	AAGCATTCTCAGAAACTTCTTT	1	2	2	AA2	-	.
chr5	49988239	49988260	chr5:49988239-49988260	0	AAGCATTCTCAGAAACTTCTTC	1	2	2	AA2	-	.
chr5	49988739	49988759	chr5:49988739-49988759	0	AAACTAGCCAGAAGCATTCTC	1	2	1	AC2	-	.
chr5	49989433	49989454	chr5:49989433-49989454	0	AGACATGCTCAGAAACTTTTAT	1	2	2	AD4	-	.
chr5	49989592	49989612	chr5:49989592-49989612	0	AAACTAGACTGAAGCATTCTC	1	2	1	AD2	-	.
chr5	49989774	49989795	chr5:49989774-49989795	0	AAGCATTCTCAGAAACTTCTTT	1	2	2	AA2	-	.
chr5	49990453	49990474	chr5:49990453-49990474	0	AAGCATTCTCAGAAACTTCTTC	1	2	2	AA2	-	.
chr5	49990795	49990816	chr5:49990795-49990816	0	AAGCATTCTCAGAAACATGTAT	1	2	2	AD2	-	.
chr5	49990953	49990973	chr5:49990953-49990973	0	AAACTAGCCAGAAGCATTCTC	1	2	1	AC2	-	.
chr5	49991307	49991328	chr5:49991307-49991328	0	AAGCATTCTCAGAAACTACTTC	1	2	2	AA2	-	.
chr5	49991648	49991669	chr5:49991648-49991669	0	AGGCATTCTCAGAAACTTTTTC	1	2	2	AA2	-	.
chr5	49991789	49991816	chr5:49991789-49991816	0	GGAAATGTCTTCCCATAGAAACTAGACT	1	2	8	AD3	-	.
chr5	49991868	49991893	chr5:49991868-49991893	0	GAACATACCTTTCCATAGAGTAGTTT	1	2	6	AA2	-	.
chr5	49991989	49992010	chr5:49991989-49992010	0	AAGCATTCTCAGAAACTTCTTT	1	2	2	AA2	-	.
chr5	49992668	49992689	chr5:49992668-49992689	0	AAACATTCTCAGAAACTTCTTC	1	2	2	AA2	-	.
chr5	49993168	49993188	chr5:49993168-49993188	0	AAACTAGCCAGAAGCATTCTC	1	2	1	AC2	-	.
chr5	49993521	49993542	chr5:49993521-49993542	0	AAGCATTCTCAGAAACTACTTC	1	2	2	AA2	-	.
chr5	49993862	49993883	chr5:49993862-49993883	0	AGGCATTCTCAGAAACTTTTTT	1	2	2	AA2	-	.
chr5	49994021	49994042	chr5:49994021-49994042	0	AAACTAGACTGAAAGCATTCTC	1	2	2	AD2	-	.
chr5	49994083	49994108	chr5:49994083-49994108	0	GAACATACCTTTCCATAGAGTAGTTT	1	2	6	AA2	-	.
chr5	49994204	49994225	chr5:49994204-49994225	0	AAGCATCCTCAGAAACTTATTT	1	2	2	AA2	-	.
chr5	49994883	49994904	chr5:49994883-49994904	0	AAGCATTCTCAGAAACTTCTTC	1	2	2	AA2	-	.
chr5	49995384	49995404	chr5:49995384-49995404	0	GAACTAGCCAGAAGCATTCTC	1	2	1	AC2	-	.
chr5	49996080	49996101	chr5:49996080-49996101	0	AGGCATTCTCAGAAACTTTTTT	1	2	2	AA2	-	.
chr5	49996221	49996248	chr5:49996221-49996248	0	GGAAATGTCTTCCCATGGAAACTAGACT	1	2	8	AD3	-	.
chr5	49996300	49996325	chr5:49996300-49996325	0	GAACATACCTTTGCATAGAGTAGTTT	1	2	6	AA2	-	.
chr5	49996421	49996442	chr5:49996421-49996442	0	AAGCATTCTCAGAAACTTCTTT	1	2	2	AA2	-	.
chr5	49997101	49997122	chr5:49997101-49997122	0	AAGCATTCTCAGAAACTTCTTC	1	2	2	AA2	-	.
chr5	49997601	49997621	chr5:49997601-49997621	0	AAACTAGCCAGAAGCATTCTC	1	2	1	AC2	-	.
chr5	49998295	49998316	chr5:49998295-49998316	0	AGGCATTCTCAGAAACTTTTTT	1	2	2	AA2	-	.
chr5	49998436	49998463	chr5:49998436-49998463	0	GGAAATGTCTTCCCATAGAAACTAGACT	1	2	8	AD3	-	.
chr5	49998516	49998541	chr5:49998516-49998541	0	GAACATACCTTTGCATAGAGTAGTTT	1	2	6	AA2	-	.
chr5	49999315	49999336	chr5:49999315-49999336	0	AAGCATTCTCAGAAACTTCTTC	1	2	2	AA2	-	.
chr5	49999815	49999835	chr5:49999815-49999835	0	AAACTAGCCAGAAGCATTCTC	1	2	1	AC2	-	.
chr5	50000668	50000688	chr5:50000668-50000688	0	AAACTAGACTGAAGCATTCTC	1	2	1	AD2	-	.
chr5	50001529	50001550	chr5:50001529-50001550	0	AAGCATTCTCAGAAACTTCTTC	1	2	2	AA2	-	.
chr5	50001689	50001721	chr5:50001689-50001721	0	AAACTAGATCAGAAGGACTCACAGAAAATGCTT	1	2	13	AD2	-	.
chr5	50002030	50002051	chr5:50002030-50002051	0	AAACTAGCCAGAAAGCATTCTC	1	2	2	AC2	-	.
chr5	50002384	50002404	chr5:50002384-50002404	0	AAGCATTCTCAGAAATTGCTT	1	2	1	AA2	-	.
chr5	50002725	50002746	chr5:50002725-50002746	0	AGGCATGCTCAGAAACTTTTTT	2	1	2	A1	-	.
chr5	50002884	50002904	chr5:50002884-50002904	0	AAACTAGACTGAAGCATTCTC	1	2	1	AD2	-	.
chr5	50002945	50002970	chr5:50002945-50002970	0	GAACATACCTTTCCATAGAGTAGTTT	1	2	6	AA2	-	.
chr5	50003066	50003087	chr5:50003066-50003087	0	AAGCATTCTCAGAAACTTCTTT	1	2	2	AA2	-	.
chr5	50003747	50003768	chr5:50003747-50003768	0	AAGCATTCTCAGAAACTTCTTC	1	2	2	AA2	-	.
chr5	50004247	50004267	chr5:50004247-50004267	0	AAACTAGCCAGAAGCATTCTC	1	2	1	AC2	-	.
chr5	50004941	50004962	chr5:50004941-50004962	0	AGGCATGCTCAGAAACTTTTTT	2	1	2	A1	-	.
chr5	50005161	50005186	chr5:50005161-50005186	0	GAACATACCTTTGCATAGAGTAGTTT	1	2	6	AA2	-	.
chr5	50005282	50005303	chr5:50005282-50005303	0	AAGCATTCTCAGAAACTTCTTT	1	2	2	AA2	-	.
chr5	50005963	50005984	chr5:50005963-50005984	0	AAGCATTCTCAGAAACTTCTTC	1	2	2	AA2	-	.
chr5	50006463	50006495	chr5:50006463-50006495	0	AAACTAGCCAGAAGTATTCCCAGAAACTTCTTT	1	2	13	AC2	-	.
chr5	50007157	50007178	chr5:50007157-50007178	0	AGGCATTCTCAGAAACTTTTTC	1	2	2	AA2	-	.
chr5	50007500	50007521	chr5:50007500-50007521	0	AAGCATTCTCAGAAACTTCTTT	1	2	2	AA2	-	.
chr5	50008521	50008542	chr5:50008521-50008542	0	AAGCATTCTCAGAAACATTTCT	1	2	2	AA2	-	.
chr5	50008690	50008711	chr5:50008690-50008711	0	AAGCATTCTCAGAAACTTCTTT	1	2	2	AA2	-	.
chr5	50009373	50009394	chr5:50009373-50009394	0	AGGCATGCTCAGAAACTTTTTT	2	1	2	A1	-	.
chr5	50009714	50009735	chr5:50009714-50009735	0	AAGCATTCTCAGAAACTTCTTT	1	2	2	AA2	-	.
chr5	50010394	50010415	chr5:50010394-50010415	0	AAGCATTCTCAGAAACTTCCTC	1	2	2	AA2	-	.
chr5	50010895	50010915	chr5:50010895-50010915	0	AAACTAGCCAGAAGCATTCTC	1	2	1	AC2	-	.
chr5	50011589	50011610	chr5:50011589-50011610	0	AGGCATTCTCAGAAACTTTTTC	1	2	2	AA2	-	.
chr5	50011748	50011768	chr5:50011748-50011768	0	AAACTAGACTGAAGCATTCTC	1	2	1	AD2	-	.
chr5	50011809	50011834	chr5:50011809-50011834	0	GAACATACCTTTCCATAGAGTAGTTT	1	2	6	AA2	-	.
chr5	50011930	50011951	chr5:50011930-50011951	0	AAGCATCCTCAGAAACTTCTTT	1	2	2	AA2	-	.
chr5	50012438	50012459	chr5:50012438-50012459	0	GAGCATTCTCAGAAACTTCTTT	1	2	2	AA2	-	.
chr5	50012609	50012630	chr5:50012609-50012630	0	AAGCATTCTCAGAAACTTCTTC	1	2	2	AA2	-	.
chr5	50013109	50013129	chr5:50013109-50013129	0	AAACTAGCCAGAAGCATTCTC	1	2	1	AC2	-	.
chr5	50013462	50013483	chr5:50013462-50013483	0	AAGCATTCTCTGAAACTACTTT	1	2	2	AA2	-	.
chr5	50013962	50013982	chr5:50013962-50013982	0	AAACTAGACTGAAGCATTCTC	1	2	1	AD2	-	.
chr5	50014023	50014048	chr5:50014023-50014048	0	GAACATACCTTTCCATAGAGTAGTTT	1	2	6	AA2	-	.
chr5	50014144	50014165	chr5:50014144-50014165	0	AAGCATTCTCAGAAACTTCTTT	1	2	2	AA2	-	.
chr5	50014824	50014845	chr5:50014824-50014845	0	AAGCATTCTCAGAAACTTCTTC	1	2	2	AA2	-	.
chr5	50015325	50015345	chr5:50015325-50015345	0	AAACTAGCCAGAAGCATTCTC	1	2	1	AC2	-	.
chr5	50015678	50015699	chr5:50015678-50015699	0	AAGCATTCTCAGAAACTACTTC	1	2	2	AA2	-	.
chr5	50016019	50016041	chr5:50016019-50016041	0	AGGCATGCTCAGCAAACTTTTTT	2	1	3	A1	-	.
chr5	50016179	50016199	chr5:50016179-50016199	0	AAACTAGACTGAAGCATTCTC	1	2	1	AD2	-	.
chr5	50016361	50016382	chr5:50016361-50016382	0	AAGCATTCTCAGAAACTTCTTT	1	2	2	AA2	-	.
chr5	50017041	50017062	chr5:50017041-50017062	0	AAGCATTCTCAGAAACTTCTTT	1	2	2	AA2	-	.
chr5	50017541	50017561	chr5:50017541-50017561	0	AAACTAGCCAGAAGCATTCCC	1	2	1	AC2	-	.
chr5	50018235	50018256	chr5:50018235-50018256	0	AGGCATTCTCAGAAACTTTTTT	1	2	2	AA2	-	.
chr5	50018394	50018414	chr5:50018394-50018414	0	AAACTAGACTGAAGCATTCTC	1	2	1	AD2	-	.
chr5	50018455	50018480	chr5:50018455-50018480	0	GAACATACCTTTCCATAGAGTAGTTT	1	2	6	AA2	-	.
chr5	50018576	50018597	chr5:50018576-50018597	0	AAGCATTCTCAGAAACTTCTTT	1	2	2	AA2	-	.
chr5	50019255	50019276	chr5:50019255-50019276	0	AAGCATTCTCAGAAACTTCTTC	1	2	2	AA2	-	.
chr5	50019754	50019774	chr5:50019754-50019774	0	AAACTAGCCAGAAGCATTCTC	1	2	1	AC2	-	.
chr5	50020107	50020129	chr5:50020107-50020129	0	AAGCATTCTCAGTAAACTACTTT	1	2	3	AA2	-	.
chr5	50020607	50020627	chr5:50020607-50020627	0	AAACTAGACTGAAGCATTCTC	1	2	1	AD2	-	.
chr5	50020789	50020810	chr5:50020789-50020810	0	AAGCATTCTCAGAAACTTCTTT	1	2	2	AA2	-	.
chr5	50021468	50021489	chr5:50021468-50021489	0	AAGCATTCTCAGAAACTTCTTC	1	2	2	AA2	-	.
chr5	50021968	50021988	chr5:50021968-50021988	0	AAACTAGCCAGAAGCATTCTC	1	2	1	AC2	-	.
chr5	50022820	50022840	chr5:50022820-50022840	0	AAACTAGCCTGAAGCATTCTC	2	1	1	A1	-	.
chr5	50023002	50023023	chr5:50023002-50023023	0	AAGCATTCTCAGAAACTTCTCT	1	2	2	AA2	-	.
chr5	50024183	50024203	chr5:50024183-50024203	0	AAACTAGCCAGAAGCATTCTC	1	2	1	AC2	-	.
chr5	50024535	50024556	chr5:50024535-50024556	0	AAGCATTCTCAGAAACTACTTC	1	2	2	AA2	-	.
chr5	50024876	50024897	chr5:50024876-50024897	0	AGGCATTCTCAGAAACTTTTTT	1	2	2	AA2	-	.
chr5	50025035	50025055	chr5:50025035-50025055	0	AAACTAGACTGAAGCATTCTC	1	2	1	AD2	-	.
chr5	50025096	50025121	chr5:50025096-50025121	0	GAACATACCTTTCCATAGAGTAGTTT	1	2	6	AA2	-	.
chr5	50025217	50025238	chr5:50025217-50025238	0	AAGCATTCTCAGAAACTTCTTT	1	2	2	AA2	-	.
chr5	50025897	50025918	chr5:50025897-50025918	0	AAGCATTCTCAGAAACTTCTTC	1	2	2	AA2	-	.
chr5	50026398	50026418	chr5:50026398-50026418	0	AAACTAGCCAGAAGCATTCTC	1	2	1	AC2	-	.
chr5	50027092	50027113	chr5:50027092-50027113	0	AGGCATTCTCAGAAACTTTTTT	1	2	2	AA2	-	.
chr5	50027251	50027271	chr5:50027251-50027271	0	AAACTAGACTGAAGCATTCTC	1	2	1	AD2	-	.
chr5	50027312	50027337	chr5:50027312-50027337	0	GAACATACCTTTCCATAGGGTAGTTT	1	2	6	AA2	-	.
chr5	50027433	50027454	chr5:50027433-50027454	0	AAGCATTCTCAGAAACTTCTTT	1	2	2	AA2	-	.
chr5	50028112	50028133	chr5:50028112-50028133	0	AAGCATTTTCAGAAACTTCTTC	1	2	2	AA2	-	.
chr5	50028613	50028633	chr5:50028613-50028633	0	AAACTAGCCAGAAACATTCTC	1	2	1	AC2	-	.
chr5	50029308	50029329	chr5:50029308-50029329	0	AGGCATTCTCAGAAACTTTTTT	1	2	2	AA2	-	.
chr5	50029449	50029476	chr5:50029449-50029476	0	GGAAATGTCTTCCCATAGAAACTAGACT	1	2	8	AD3	-	.
chr5	50029649	50029670	chr5:50029649-50029670	0	AAGCATCCTCAGAAACTTCTTT	1	2	2	AA2	-	.
chr5	50030329	50030350	chr5:50030329-50030350	0	AAGCATTCTCAGAAACTTCTTC	1	2	2	AA2	-	.
chr5	50030829	50030849	chr5:50030829-50030849	0	AAACTAGCCAGAAGCATTCTC	1	2	1	AC2	-	.
chr5	50031523	50031544	chr5:50031523-50031544	0	AGGCATTCTCAGAAACTTTTTT	1	2	2	AA2	-	.
chr5	50031682	50031702	chr5:50031682-50031702	0	AAACTAGACTGAAGCATTCTC	1	2	1	AD2	-	.
chr5	50031743	50031768	chr5:50031743-50031768	0	GAACATACCTTTCCATAGAGTAGTTT	1	2	6	AA2	-	.
chr5	50031864	50031885	chr5:50031864-50031885	0	AAGCATTCTCAGAAACTTCTTT	1	2	2	AA2	-	.
chr5	50032372	50032393	chr5:50032372-50032393	0	GAGCATTCCCAGAAACTTCTTT	1	2	2	AA2	-	.
chr5	50032543	50032564	chr5:50032543-50032564	0	AAGCATTCTCAGAAACTTCTTC	1	2	2	AA2	-	.
chr5	50032885	50032906	chr5:50032885-50032906	0	AAGCATTCTCAGAAACATTTTT	1	2	2	AA2	-	.
chr5	50033043	50033063	chr5:50033043-50033063	0	AAACTAGCCAGAAGCATTCTC	1	2	1	AC2	-	.
chr5	50033737	50033758	chr5:50033737-50033758	0	AGGCATTCTCAGAAACTTTTTT	1	2	2	AA2	-	.
chr5	50033896	50033916	chr5:50033896-50033916	0	AAACTAGACTGAAGCATTCTC	1	2	1	AD2	-	.
chr5	50034078	50034099	chr5:50034078-50034099	0	AAGCATTCTCAGAAACTTCTTT	1	2	2	AA2	-	.
chr5	50034420	50034440	chr5:50034420-50034440	0	AAGCATTCTCAGAAATTGCTT	1	2	1	AA2	-	.
chr5	50034757	50034778	chr5:50034757-50034778	0	AAGCATTCTCAGAAACTTCTTC	1	2	2	AA2	-	.
chr5	50035257	50035277	chr5:50035257-50035277	0	AAACTAGCCAGAAGCATTCTC	1	2	1	AC2	-	.
chr5	50035410	50035437	chr5:50035410-50035437	0	GGGCATGTCTTCTAATAAAAACTAGACA	1	2	8	CD	-	.
chr5	50036092	50036119	chr5:50036092-50036119	0	GGAAATGTCTTCCCATAGAAACTTGACT	1	2	8	AD3	-	.
chr5	50036171	50036196	chr5:50036171-50036196	0	GAACATGCCTTTCCCTAGAGTAGTTT	1	1	6	A2	-	.
chr5	50036292	50036313	chr5:50036292-50036313	0	AAGCATTCTCAGAAACTTCTTT	1	2	2	AA2	-	.
chr5	50036972	50036993	chr5:50036972-50036993	0	GAGCATTCTCAGAAACTTCTTC	1	2	2	AA2	-	.
chr5	50037472	50037492	chr5:50037472-50037492	0	AAACTAGCCGGAAGCATTCTC	1	2	1	AC2	-	.
chr5	50038166	50038187	chr5:50038166-50038187	0	AGGCATTCTCAGAAACTTTTTT	1	2	2	AA2	-	.
chr5	50038325	50038345	chr5:50038325-50038345	0	AAACTAGACTGAAGCATTCTC	1	2	1	AD2	-	.
chr5	50038507	50038528	chr5:50038507-50038528	0	AAGCATTCTCAGAAACTTCTTT	1	2	2	AA2	-	.
chr5	50039189	50039210	chr5:50039189-50039210	0	AAGCATTCTCAGAAACTTCTTT	1	2	2	AA2	-	.
chr5	50039691	50039711	chr5:50039691-50039711	0	GAACTAGCCAGAAGCATTCTC	1	2	1	AC2	-	.
chr5	50040045	50040066	chr5:50040045-50040066	0	AAGCATTCTCAGAAACTACTTC	1	2	2	AA2	-	.
chr5	50040386	50040407	chr5:50040386-50040407	0	AGGCATTCTCAGAAACTTTTTT	1	2	2	AA2	-	.
chr5	50040545	50040565	chr5:50040545-50040565	0	AAACTAGACTGAAGCATTCTC	1	2	1	AD2	-	.
chr5	50040605	50040630	chr5:50040605-50040630	0	GAACATACCTTTCCATAGAGTAGTTT	1	2	6	AA2	-	.
chr5	50040726	50040747	chr5:50040726-50040747	0	AAGCATTCTCAGAAACTTCTTT	1	2	2	AA2	-	.
chr5	50041406	50041427	chr5:50041406-50041427	0	AAGCATTCTCAGAAACTTCTTC	1	2	2	AA2	-	.
chr5	50041906	50041926	chr5:50041906-50041926	0	AAACTAGCCAGAAGCATTCTC	1	2	1	AC2	-	.
chr5	50042259	50042280	chr5:50042259-50042280	0	AAGCATTCTCAGAAACTACTTC	1	2	2	AA2	-	.
chr5	50042600	50042621	chr5:50042600-50042621	0	AGGCATTCTCAGAAACTTTTTT	1	2	2	AA2	-	.
chr5	50042760	50042780	chr5:50042760-50042780	0	AAACTAGACTGAAGCATTCTC	1	2	1	AD2	-	.
chr5	50042821	50042846	chr5:50042821-50042846	0	GAACATACCTTTCCATAGAGTAGTTT	1	2	6	AA2	-	.
chr5	50042942	50042963	chr5:50042942-50042963	0	AAGCATTCTCAGAAACTTCTTT	1	2	2	AA2	-	.
chr5	50043622	50043643	chr5:50043622-50043643	0	AAGCATTCTCAGAAACTTCTTC	1	2	2	AA2	-	.
chr5	50044122	50044142	chr5:50044122-50044142	0	AAACTAGCCAGAAGCATTCTC	1	2	1	AC2	-	.
chr5	50044816	50044837	chr5:50044816-50044837	0	AGGCATTCTCAGAAACTTTTTC	1	2	2	AA2	-	.
chr5	50044975	50044995	chr5:50044975-50044995	0	AAACTAGACTGAAGCATTCTC	1	2	1	AD2	-	.
chr5	50045036	50045061	chr5:50045036-50045061	0	GAACATACCTTTCCATAGAGTAGTTT	1	2	6	AA2	-	.
chr5	50045157	50045178	chr5:50045157-50045178	0	AAGCATTCTCAGAAACTTCTTT	1	2	2	AA2	-	.
chr5	50045837	50045858	chr5:50045837-50045858	0	AAGCATTCTCAGAAACTTCTTC	1	2	2	AA2	-	.
chr5	50046338	50046358	chr5:50046338-50046358	0	AAACTAGCCAGAAGCATTCTC	1	2	1	AC2	-	.
chr5	50046691	50046712	chr5:50046691-50046712	0	AAGCATTCTCAGAAACTACTTC	1	2	2	AA2	-	.
chr5	50047032	50047053	chr5:50047032-50047053	0	AGGCATGCTCAGAAACTTTTTT	2	1	2	A1	-	.
chr5	50047173	50047200	chr5:50047173-50047200	0	GGAAATGTCTTCCCATAGAAACTAGACT	1	2	8	AD3	-	.
chr5	50047252	50047277	chr5:50047252-50047277	0	GAACATACCTTTGCATAGAGTAGTTT	1	2	6	AA2	-	.
chr5	50047373	50047394	chr5:50047373-50047394	0	AAGCATTCTCAGAAACTTCTTT	1	2	2	AA2	-	.
chr5	50048051	50048072	chr5:50048051-50048072	0	AAGCATTCTCAGAAACTTCTTC	1	2	2	AA2	-	.
chr5	50048551	50048571	chr5:50048551-50048571	0	AAACTAGCCAGAAGCATTCTC	1	2	1	AC2	-	.
chr5	50049245	50049266	chr5:50049245-50049266	0	GGGCATTCTCAGAAACTTTTTT	1	2	2	AA2	-	.
chr5	50049404	50049424	chr5:50049404-50049424	0	AAACTAGACTGAAGCATTCTC	1	2	1	AD2	-	.
chr5	50049465	50049490	chr5:50049465-50049490	0	GAACATACCTTTCCATAGAGTAGTTT	1	2	6	AA2	-	.
chr5	50049586	50049607	chr5:50049586-50049607	0	AAGCATTCTCAGAAACTTCTTT	1	2	2	AA2	-	.
chr5	50050265	50050286	chr5:50050265-50050286	0	AAGCATTCTCAGAAACTTCTTC	1	2	2	AA2	-	.
chr5	50050766	50050786	chr5:50050766-50050786	0	AAACTAGCCAGAAGCATTCTC	1	2	1	AC2	-	.
chr5	50051460	50051481	chr5:50051460-50051481	0	AGGCATTCTCAGAAACTTTTTC	1	2	2	AA2	-	.
chr5	50051601	50051628	chr5:50051601-50051628	0	GGAAATGTCTTCCCATAGAAACTAGACT	1	2	8	AD3	-	.
chr5	50051680	50051705	chr5:50051680-50051705	0	GAACATACCTTTGCATAGAGTAGTTT	1	2	6	AA2	-	.
chr5	50051802	50051823	chr5:50051802-50051823	0	AAGCATTCTCAGAAACTTCTTT	1	2	2	AA2	-	.
chr5	50052482	50052503	chr5:50052482-50052503	0	AAGCATTCTCAGAAACTTCTTC	1	2	2	AA2	-	.
chr5	50052982	50053002	chr5:50052982-50053002	0	AAACTAGCCAGAAGCATTCTC	1	2	1	AC2	-	.
chr5	50053336	50053357	chr5:50053336-50053357	0	AAGCATTCTCAGAAACTACTTC	1	2	2	AA2	-	.
chr5	50053677	50053698	chr5:50053677-50053698	0	AGGCATTCTCAGAAACTTTTTT	1	2	2	AA2	-	.
chr5	50053836	50053856	chr5:50053836-50053856	0	AAACTAGACTGAAGCATTCTC	1	2	1	AD2	-	.
chr5	50053897	50053922	chr5:50053897-50053922	0	GAACATACCTTTCCATAGAGTAGTTT	1	2	6	AA2	-	.
chr5	50054018	50054040	chr5:50054018-50054040	0	AAGCATTCTCAGGAAACTTCTTT	1	2	3	AA2	-	.
chr5	50054698	50054719	chr5:50054698-50054719	0	AAGCATTCTCAGAAACTTCCTC	1	2	2	AA2	-	.
chr5	50055198	50055218	chr5:50055198-50055218	0	AAACTAGCCAGAAGCATTCTC	1	2	1	AC2	-	.
chr5	50055551	50055572	chr5:50055551-50055572	0	AAGCATTCTCAGAAACTACTTC	1	2	2	AA2	-	.
chr5	50055892	50055913	chr5:50055892-50055913	0	AGGCATTTTCAGAAACTTTTTT	1	2	2	AA2	-	.
chr5	50056051	50056071	chr5:50056051-50056071	0	AAACTAGACTGAAGCATTCTC	1	2	1	AD2	-	.
chr5	50056112	50056137	chr5:50056112-50056137	0	GAACATACCTTTGCATAGAGTAGTTT	1	2	6	AA2	-	.
chr5	50056233	50056254	chr5:50056233-50056254	0	AAGCAATCTCAGAAACTTCTTT	1	2	2	AA2	-	.
chr5	50056912	50056933	chr5:50056912-50056933	0	AAGCATTCTCAGAAACTTCTTC	1	2	2	AA2	-	.
chr5	50056963	50056987	chr5:50056963-50056987	0	AATCTTGCTTCTCATGGAGTAGTTT	1	2	5	AD2	-	.
chr5	50057412	50057432	chr5:50057412-50057432	0	AAACTAGCCAGAAGCATTCTC	1	2	1	AC2	-	.
chr5	50057765	50057786	chr5:50057765-50057786	0	AAGCATTCTCAGAAACTACTTC	1	2	2	AA2	-	.
chr5	50058106	50058127	chr5:50058106-50058127	0	AGGCATTCTCAGAAACTTTTTT	1	2	2	AA2	-	.
chr5	50058265	50058285	chr5:50058265-50058285	0	AAACTAGACTGAAGCATTCTC	1	2	1	AD2	-	.
chr5	50058326	50058351	chr5:50058326-50058351	0	GAACATACCTTTCCATAGAGTAGTTT	1	2	6	AA2	-	.
chr5	50058447	50058468	chr5:50058447-50058468	0	AAGCATTCTCAGAAACTTCTTT	1	2	2	AA2	-	.
chr5	50059125	50059146	chr5:50059125-50059146	0	AAACATTCTCAGAAACTTCTTC	1	2	2	AA2	-	.
chr5	50110153	50110178	chr5:50110153-50110178	0	AAACTACTCTATGGAAAGGTATGTTC	1	2	6	AA2	-	.
chr5	50110219	50110239	chr5:50110219-50110239	0	GAGAATGCTTCAGTCTAGTTT	1	2	1	AD2	-	.
chr5	50110377	50110398	chr5:50110377-50110398	0	AAAAAAGTTTCTGAGAATGCCT	1	2	2	AA2	-	.
chr5	50110718	50110739	chr5:50110718-50110739	0	AAAGTAGTTTCAGAGAATGCTT	1	2	2	AA2	-	.
chr5	50111072	50111092	chr5:50111072-50111092	0	GAGAATGCTTCTGGCTAGTTT	1	2	1	AC2	-	.
chr5	50111571	50111592	chr5:50111571-50111592	0	GAAGAAGTTTCTGAGAATGCTT	1	2	2	AA2	-	.
chr5	50112250	50112271	chr5:50112250-50112271	0	AAAGTAGTTTCTGAGAATGCTT	1	2	2	AA2	-	.
chr5	50112367	50112392	chr5:50112367-50112392	0	AAACTACTCTATGGAAAGGTATGTTC	1	2	6	AA2	-	.
chr5	50112433	50112453	chr5:50112433-50112453	0	GAGAATGCTTCAGTCTAGTTT	1	2	1	AD2	-	.
chr5	50112932	50112953	chr5:50112932-50112953	0	AAAGTAGTTTCTGAGAATGCTT	1	2	2	AA2	-	.
chr5	50113286	50113306	chr5:50113286-50113306	0	GAGAATGCTTCTGGCTAGTTT	1	2	1	AC2	-	.
chr5	50113785	50113806	chr5:50113785-50113806	0	GAAGAAGTTTCTGAGAATGCTT	1	2	2	AA2	-	.
chr5	50114464	50114485	chr5:50114464-50114485	0	AAAGAAGTTTCTGAGAATGCTT	1	2	2	AA2	-	.
chr5	50114581	50114606	chr5:50114581-50114606	0	AAACTACTCTATGGAAAGGTATGTTC	1	2	6	AA2	-	.
chr5	50114647	50114667	chr5:50114647-50114667	0	GAGAATGCTTCAGTCTAGTTT	1	2	1	AD2	-	.
chr5	50114805	50114826	chr5:50114805-50114826	0	AAAAAAGTTTCTGAGAATGCCT	1	2	2	AA2	-	.
chr5	50115146	50115167	chr5:50115146-50115167	0	AAAGTAGTTTCTGAGAATGCTT	1	2	2	AA2	-	.
chr5	50115500	50115520	chr5:50115500-50115520	0	GAGAATGCTTCTGGCTAGTTT	1	2	1	AC2	-	.
chr5	50115999	50116020	chr5:50115999-50116020	0	GAAGAAGTTTCTGAGAATGCTT	1	2	2	AA2	1.0	.
chr5	50116674	50116695	chr5:50116674-50116695	0	AAAGTAGTTTCTGAGAATGCTT	1	2	2	AA2	-	.
chr5	50116791	50116816	chr5:50116791-50116816	0	AAACTACTCTATGGAAAGGTATGTTC	1	2	6	AA2	-	.
chr5	50116857	50116877	chr5:50116857-50116877	0	GAGAATGCTTCAGTCTAGTTT	1	2	1	AD2	-	.
chr5	50117710	50117730	chr5:50117710-50117730	0	GAGAATGCTTCTGGCTAGTTT	1	2	1	AC2	-	.
chr5	50118209	50118230	chr5:50118209-50118230	0	GAAGAAGTTTCTGAGAATGCTT	1	2	2	AA2	-	.
chr5	50118888	50118909	chr5:50118888-50118909	0	AAAGTAGTTTCTGAGAATGCTT	1	2	2	AA2	1.0	.
chr5	50119005	50119030	chr5:50119005-50119030	0	AAACTACTCTATGGAAAGGTATGTTC	1	2	6	AA2	-	.
chr5	50119071	50119091	chr5:50119071-50119091	0	GAGAATGCTTCAGTCTAGTTT	1	2	1	AD2	-	.
chr5	50119229	50119250	chr5:50119229-50119250	0	AAAAAAGTTTCTGAGAATGCCT	1	2	2	AA2	-	.
chr5	50119570	50119591	chr5:50119570-50119591	0	AAAGTAGTTTCTGAGAATGCTT	1	2	2	AA2	-	.
chr5	50119924	50119944	chr5:50119924-50119944	0	GAGAATGCTTCTGGCTAGTTT	1	2	1	AC2	-	.
chr5	50120423	50120444	chr5:50120423-50120444	0	GAAGAAGTTTCTGAGAATGCTT	1	2	2	AA2	-	.
chr5	50121102	50121123	chr5:50121102-50121123	0	AAAGTAGTTTCTGAGAATGCTT	1	2	2	AA2	-	.
chr5	50121219	50121244	chr5:50121219-50121244	0	AAACTACTCTATGGAAAGGTATGTTC	1	2	6	AA2	-	.
chr5	50121285	50121305	chr5:50121285-50121305	0	GAGAATGCTTCAGTCTAGTTT	1	2	1	AD2	-	.
chr5	50121443	50121464	chr5:50121443-50121464	0	AAAAAAGTTTCTGAGAATGCCT	1	2	2	AA2	-	.
chr5	50121784	50121805	chr5:50121784-50121805	0	AAAGTAGTTTCTGAGAATGCTT	1	2	2	AA2	-	.
chr5	50122138	50122158	chr5:50122138-50122158	0	GAGAATGCTTCTGGCTAGTTT	1	2	1	AC2	-	.
chr5	50122637	50122658	chr5:50122637-50122658	0	GAAGAAGTTTCTGAGAATGCTT	1	2	2	AA2	-	.
chr5	50123316	50123337	chr5:50123316-50123337	0	AAAGTAGTTTCTGAGAATGCTT	1	2	2	AA2	-	.
chr5	50123433	50123458	chr5:50123433-50123458	0	AAACTACTCTATGGAAAGGTATGTTC	1	2	6	AA2	-	.
chr5	50123499	50123519	chr5:50123499-50123519	0	GAGAATGCTTCAGTCTAGTTT	1	2	1	AD2	-	.
chr5	50123657	50123678	chr5:50123657-50123678	0	AAAAAAGTTTCTGAGAATGCCT	1	2	2	AA2	-	.
chr5	50123998	50124019	chr5:50123998-50124019	0	AAAGTAGTTTCTGAGAATGCTT	1	2	2	AA2	-	.
chr5	50124352	50124372	chr5:50124352-50124372	0	GAGAATGCTTCTGGCTAGTTT	1	2	1	AC2	-	.
chr5	50124851	50124872	chr5:50124851-50124872	0	GAAGAAGTTTCTGAGAATGCTT	1	2	2	AA2	-	.
chr5	50125530	50125551	chr5:50125530-50125551	0	AAAGTAGTTTCTGAGAATGCTT	1	2	2	AA2	1.0	.
chr5	50125647	50125672	chr5:50125647-50125672	0	AAACTACTCTATGGAAAGGTATGTTC	1	2	6	AA2	-	.
chr5	50125713	50125733	chr5:50125713-50125733	0	GAGAATGCTTCAGTCTAGTTT	1	2	1	AD2	-	.
chr5	50125871	50125892	chr5:50125871-50125892	0	AAAAAAGTTTCTGAGAATGCCT	1	2	2	AA2	-	.
chr5	50126212	50126233	chr5:50126212-50126233	0	AAAGTAGTTTCTGAGAATGCTT	1	2	2	AA2	-	.
chr5	50126566	50126586	chr5:50126566-50126586	0	GAGAATGCTTCTGGCTAGTTT	1	2	1	AC2	-	.
chr5	50127065	50127086	chr5:50127065-50127086	0	GAAGAAGTTTCTGAGAATGCTT	1	2	2	AA2	-	.
chr5	50127744	50127765	chr5:50127744-50127765	0	AAAGTAGTTTCTGAGAATGCTT	1	2	2	AA2	-	.
chr5	50127861	50127886	chr5:50127861-50127886	0	AAACTACTCTATGGAAAGGTATGTTC	1	2	6	AA2	-	.
chr5	50127927	50127947	chr5:50127927-50127947	0	GAGAATGCTTCAGTCTAGTTT	1	2	1	AD2	-	.
chr5	50128085	50128106	chr5:50128085-50128106	0	AAAAAAGTTTCTGAGAATGCCT	1	2	2	AA2	-	.
chr5	50128426	50128447	chr5:50128426-50128447	0	AAAGTAGTTTCTGAGAATGCTT	1	2	2	AA2	-	.
chr5	50128780	50128800	chr5:50128780-50128800	0	GAGAATGCTTCTGGCTAGTTT	1	2	1	AC2	-	.
chr5	50129279	50129300	chr5:50129279-50129300	0	GAAGAAGTTTCTGAGAATGCTT	1	2	2	AA2	-	.
chr5	50129958	50129979	chr5:50129958-50129979	0	AAAGTAGTTTCTGAGAATGCTT	1	2	2	AA2	-	.
chr5	50130075	50130100	chr5:50130075-50130100	0	AAACTACTCTATGGAAAGGTATGTTC	1	2	6	AA2	-	.
chr5	50130141	50130161	chr5:50130141-50130161	0	GAGAATGCTTCAGTCTAGTTT	1	2	1	AD2	-	.
chr5	50130299	50130320	chr5:50130299-50130320	0	AAAAAAGTTTCTGAGAATGCCT	1	2	2	AA2	-	.
chr5	50130640	50130661	chr5:50130640-50130661	0	AAAGTAGTTTCTGAGAATGCTT	1	2	2	AA2	-	.
chr5	50130994	50131014	chr5:50130994-50131014	0	GAGAATGCTTCTGGCTAGTTT	1	2	1	AC2	-	.
chr5	50131493	50131514	chr5:50131493-50131514	0	GAAGAAGTTTCTGAGAATGCTT	1	2	2	AA2	-	.
chr5	50132172	50132193	chr5:50132172-50132193	0	AAAGTAGTTTCTGAGAATGCTT	1	2	2	AA2	-	.
chr5	50132289	50132314	chr5:50132289-50132314	0	AAACTACTCTATGGAAAGGTATGTTC	1	2	6	AA2	-	.
chr5	50132355	50132375	chr5:50132355-50132375	0	GAGAATGCTTCAGTCTAGTTT	1	2	1	AD2	-	.
chr5	50132513	50132534	chr5:50132513-50132534	0	AAAAAAGTTTCTGAGAATGCCT	1	2	2	AA2	-	.
chr5	50132854	50132875	chr5:50132854-50132875	0	AAAGTAGTTTCTGAGAATGCTT	1	2	2	AA2	-	.
chr5	50133208	50133228	chr5:50133208-50133228	0	GAGAATGCTTCTGGCTAGTTT	1	2	1	AC2	-	.
chr5	50133707	50133728	chr5:50133707-50133728	0	GAAGAAGTTTCTGAGAATGCTT	1	2	2	AA2	-	.
chr5	50134386	50134407	chr5:50134386-50134407	0	AAAGAAGTTTCTGAGAATGCTT	1	2	2	AA2	-	.
chr5	50134503	50134528	chr5:50134503-50134528	0	AAACTACTCTATGGAAAGGTATGTTC	1	2	6	AA2	-	.
chr5	50134569	50134589	chr5:50134569-50134589	0	GAGAATGCTTCAGTCTAGTTT	1	2	1	AD2	-	.
chr5	50134727	50134748	chr5:50134727-50134748	0	AAAAAAGTTTCTGAGAATGCCT	1	2	2	AA2	1.0	.
chr5	50135422	50135442	chr5:50135422-50135442	0	GAGAATGCTTCTGGCTAGTTT	1	2	1	AC2	-	.
chr5	50135762	50135782	chr5:50135762-50135782	0	GAGAATGCTTCTGGCTAGTTT	1	2	1	AC2	-	.
chr5	50136261	50136282	chr5:50136261-50136282	0	GAAGAAGTTTCTGAGAATGCTT	1	2	2	AA2	-	.
chr5	50136940	50136961	chr5:50136940-50136961	0	AAAGAAGTTTCTGAGAATGCTT	1	2	2	AA2	-	.
chr5	50137123	50137143	chr5:50137123-50137143	0	GAGAATGCTTCAGTCTAGTTT	1	2	1	AD2	-	.
chr5	50137281	50137302	chr5:50137281-50137302	0	AAAAAAGTTTCTGAGAATGCCT	1	2	2	AA2	1.0	.
chr5	50137454	50137483	chr5:50137454-50137483	0	GAACTTGCTGACAATGCTTCTATCTAGTTT	1	3	10	CCD2	1.0	.
chr5	50137976	50137996	chr5:50137976-50137996	0	GAGAATGCTTCTGGCTAGTTT	1	2	1	AC2	1.0	.
chr5	50138317	50138337	chr5:50138317-50138337	0	GAGAATGCTTCTGGCTAGTTT	1	2	1	AC2	-	.
chr5	50138816	50138837	chr5:50138816-50138837	0	GAAGAAGTTTCTGAGAATGCTT	1	2	2	AA2	-	.
chr5	50139495	50139516	chr5:50139495-50139516	0	AAAGAAGTTTCTGAGAATGCTT	1	2	2	AA2	-	.
chr5	50139612	50139637	chr5:50139612-50139637	0	AAACTACTCTATGGAAAGGTATGTTC	1	2	6	AA2	-	.
chr5	50139678	50139698	chr5:50139678-50139698	0	GAGAATGCTTCAGTCTAGTTT	1	2	1	AD2	-	.
chr5	50139836	50139857	chr5:50139836-50139857	0	AAAAAAGTTTCTGAGAATGCCT	1	2	2	AA2	-	.
chr5	50140531	50140551	chr5:50140531-50140551	0	GAGAATGCTTCTGGCTAGTTT	1	2	1	AC2	1.0	.
chr5	50140871	50140891	chr5:50140871-50140891	0	GAGAATGCTTCTGGCTAGTTT	1	2	1	AC2	-	.
chr5	50141370	50141391	chr5:50141370-50141391	0	GGAGAAGTTTCTGAGAATGCTT	1	2	2	AA2	-	.
chr5	50142049	50142070	chr5:50142049-50142070	0	AAAGAAGTTTCTGAGAATGCTT	1	2	2	AA2	-	.
chr5	50142166	50142191	chr5:50142166-50142191	0	AAACTACTCTATGGAAAGGTATGTTC	1	2	6	AA2	-	.
chr5	50142232	50142252	chr5:50142232-50142252	0	GAGAATGCTTCAGTCTAGTTT	1	2	1	AD2	-	.
chr5	50142390	50142411	chr5:50142390-50142411	0	AAAAAAGTTTCTGAGAATGCCT	1	2	2	AA2	-	.
chr5	50143085	50143105	chr5:50143085-50143105	0	GAGAATGCTTCTGGCTAGTTT	1	2	1	AC2	-	.
chr5	50143425	50143445	chr5:50143425-50143445	0	GAGAATGCTTCTGGCTAGTTT	1	2	1	AC2	-	.
chr5	50144095	50144116	chr5:50144095-50144116	0	GAAGAAGTTTCTGAGAATGCTT	1	2	2	AA2	-	.
chr5	50144775	50144796	chr5:50144775-50144796	0	AAAGAAGTTTCTGAGAATGCTT	1	2	2	AA2	-	.
chr5	50144892	50144917	chr5:50144892-50144917	0	AAACTACTCTATGGAAAGGTATGTTC	1	2	6	AA2	-	.
chr5	50144958	50144978	chr5:50144958-50144978	0	GAGAATGCTTCAGTCTAGTTT	1	2	1	AD2	1.0	.
chr5	50145116	50145137	chr5:50145116-50145137	0	AAAAAAGTTTCTGAGAATGCCT	1	2	2	AA2	-	.
chr5	50151015	50151047	chr5:50151015-50151047	0	AAACAAATTTATAAGAAAAAAACAAACAACCCC	1	2	13	AA2	1.0	.
chr5	50154317	50154338	chr5:50154317-50154338	0	AAACAAGTTTCTCAGAATGCTT	1	2	2	AC1	1.0	.
chr5	50155850	50155871	chr5:50155850-50155871	0	AAAGAAGTTTCTGAGAATGCTT	1	2	2	AA2	1.0	.
chr5	50156019	50156040	chr5:50156019-50156040	0	AAAGAAGTTTCTGAGAATGCTT	1	2	2	AA2	1.0	.
chr5	50156607	50156630	chr5:50156607-50156630	0	AGGCTTGCTTAGGTAAACAAAGCA	1	3	4	ACD2	1.0	.
chr5	50160189	50160219	chr5:50160189-50160219	0	CAAATTGTCCGTGTTTGCAGACGACATGCTT	1	3	11	ACC1	3.0	.
chr5	50161531	50161552	chr5:50161531-50161552	0	AAAGAAGTTTCCGAGAATGTTT	1	2	2	AA2	2.0	.
chr5	50162383	50162404	chr5:50162383-50162404	0	AAAGAAGTTTCTGAGAATGCTC	1	2	2	AA2	1.0	.
chr5	50162729	50162750	chr5:50162729-50162750	0	AAAGAAGTTTCTGAGAATGCTT	1	2	2	AA2	1.0	.
chr5	50164339	50164359	chr5:50164339-50164359	0	GAGAATGCTTCGGTCTAGTTT	1	2	1	AD2	3.0	.
chr5	50164498	50164519	chr5:50164498-50164519	0	AAAGAAGTTTCTGAGAATGCTT	1	2	2	AA2	1.0	.
chr5	50164840	50164861	chr5:50164840-50164861	0	AAAGAAGTTTCTGAGAATGCTT	1	2	2	AA2	-	.
chr5	50167713	50167734	chr5:50167713-50167734	0	AAAGAAGTTTATAAGAATGCTT	1	2	2	AA2	1.0	.
chr5	50168067	50168087	chr5:50168067-50168087	0	GAGAATGCTTCAGTCTAGTTT	1	2	1	AD2	1.0	.
chr5	50168226	50168247	chr5:50168226-50168247	0	AAATAAGTTTCTGAGAATGCTT	1	2	2	AA2	-	.
chr5	50169635	50169667	chr5:50169635-50169667	0	GGGGTTGTTTGTTTTTTTCTTGTAAATTTGTTT	1	2	13	AA2	-	.
chr5	50174212	50174236	chr5:50174212-50174236	0	AGTCTACCCCTACTGGGACATGCCT	2	2	5	AD1	3.0	.
chr5	50174501	50174520	chr5:50174501-50174520	0	AAGCAAGCCTGGGCAAGGGC	3	2	0	DD4	2.0	.
chr5	50175276	50175296	chr5:50175276-50175296	0	CAGAATGTTTCTGACTAGTTT	2	3	1	ACC1	-	.
chr5	50175435	50175456	chr5:50175435-50175456	0	AAAGAAGTTTCTGAGAATGCTT	1	2	2	AA2	-	.
chr5	50176119	50176140	chr5:50176119-50176140	0	AAAGAAGTTTTGGAGGATGCTT	1	2	2	AA2	1.0	.
chr5	50176581	50176601	chr5:50176581-50176601	0	GAGAATGCTTCTGACTAGTTT	1	2	1	AC2	-	.
chr5	50176909	50176930	chr5:50176909-50176930	0	AAAGAAGTTTCTGAGAATGCTT	1	2	2	AA2	-	.
chr5	50182492	50182518	chr5:50182492-50182518	0	AAAAATGCTCAACCACAAGAAAAGTTC	1	2	7	AA2	-	.
chr5	50183398	50183419	chr5:50183398-50183419	0	AAAGAAGTTTCTGAGAATGCTC	1	2	2	AA2	-	.
chr5	50184081	50184102	chr5:50184081-50184102	0	AAAGAAGTTTCTGAGAATGCTT	1	2	2	AA2	-	.
chr5	50185631	50185651	chr5:50185631-50185651	0	CAGAATGCTTCTGGCTAGTTT	2	3	1	ACC1	1.0	.
chr5	50189372	50189393	chr5:50189372-50189393	0	AAACAAGTTTGTCAGAATGCTT	1	2	2	AC1	4.0	.
chr5	50190226	50190258	chr5:50190226-50190258	0	AAAGAAGTTTCTCAGAATGCTTCAGTCTAGTTT	1	2	13	AD2	1.0	.
chr5	50193097	50193118	chr5:50193097-50193118	0	AAAGTAGTTTCTCAGCATGCTT	1	2	2	AC2	-	.
chr5	50194067	50194092	chr5:50194067-50194092	0	AAAATTGCTCAATCAAAAGAAAGTTT	1	2	6	AA2	1.0	.
chr5	50194920	50194945	chr5:50194920-50194945	0	AAAATTGCTCAATCAAAAGAAAGTTT	1	2	6	AA2	3.0	.
chr5	50197325	50197346	chr5:50197325-50197346	0	AAGGTAGCTTCTGAGAATGCCT	1	2	2	AA2	3.0	.
chr5	50198351	50198372	chr5:50198351-50198372	0	AAAGAAGTTTCTAGGAATGTTT	1	2	2	AA2	1.0	.
chr5	50200702	50200723	chr5:50200702-50200723	0	AAACAAGTTTCTGAGAATGCCT	1	1	2	A2	-	.
chr5	50202233	50202254	chr5:50202233-50202254	0	AAACAAGTTTCTCAGAATGCCT	1	2	2	AC1	1.0	.
chr5	50203047	50203067	chr5:50203047-50203067	0	AAGCTTGTCTCGAAACAGCTC	1	2	1	AB1	2.0	.
chr5	50204141	50204162	chr5:50204141-50204162	0	AAAGAAGTTTCTAAGAATGCTT	1	2	2	AA2	1.0	.
chr5	50204600	50204625	chr5:50204600-50204625	0	AAAATTGCCCATTGAAAAAAAAGTTT	1	2	6	AA2	-	.
chr5	50204997	50205029	chr5:50204997-50205029	0	AAAGAAGTTTCTCAGAATGCTTCAGTCTAGTTT	1	2	13	AD2	1.0	.
chr5	50211426	50211451	chr5:50211426-50211451	0	AAAATTGCTCAATCAAAAGAAAGTTT	1	2	6	AA2	-	.
chr5	50214036	50214057	chr5:50214036-50214057	0	AAACAAGTTACTCAGAATGCTT	1	3	2	ACC2	-	.
chr5	50214209	50214230	chr5:50214209-50214230	0	AAACAAGTTTCTGAGAATGCTT	1	1	2	A2	-	.
chr5	50215232	50215253	chr5:50215232-50215253	0	AGACAAGTTTCTCAGAATGCTT	1	2	2	AC1	2.0	.
chr5	50217954	50217975	chr5:50217954-50217975	0	AAAGAAGTTTCTGAGAATGCTT	1	2	2	AA2	-	.
chr5	50221357	50221378	chr5:50221357-50221378	0	AAATAAGTTTCTGAGAATGCTT	1	2	2	AA2	1.0	.
chr5	50221527	50221548	chr5:50221527-50221548	0	AAACAAGTTTCTCAGAATGTTT	1	2	2	AC1	1.0	.
chr5	50221697	50221718	chr5:50221697-50221718	0	AAAGAAGTTTCTGAGAATGCTT	1	2	2	AA2	3.0	.
chr5	50225014	50225046	chr5:50225014-50225046	0	GAAAAAGTTTCTCAGAATGCCCCAGTCTAGTTT	1	2	13	AD2	1.0	.
chr5	50225694	50225725	chr5:50225694-50225725	0	GAAAAAGTTTCTCAGAATGCCCAATCTAGTTT	1	2	12	AD2	-	.
chr5	50230558	50230581	chr5:50230558-50230581	0	AGGCTTGCTTAGGTAAACAAAGCA	1	3	4	ACD2	-	.
chr5	50231748	50231775	chr5:50231748-50231775	0	AAAGATGCTCCTCGAGAAGAGCAACTCC	1	2	8	AA2	2.0	.
chr5	50233857	50233878	chr5:50233857-50233878	0	AAAGAAGTTTCTGAGAATGCTT	1	2	2	AA2	4.0	.
chr5	50234028	50234049	chr5:50234028-50234049	0	AAATAAGTTCTGGAGAATGCTT	1	2	2	AA2	2.0	.
chr5	50234368	50234388	chr5:50234368-50234388	0	AAGCATTTTCTGAGAATGCTT	1	2	1	AA2	-	.
chr5	50234880	50234901	chr5:50234880-50234901	0	AAAGAAGTTTCTGAGAATGCCT	1	2	2	AA2	1.0	.
chr5	50234995	50235020	chr5:50234995-50235020	0	AAAATTGCTCAATCAAAAGGAAGTTT	1	2	6	AA2	1.0	.
chr5	50235221	50235242	chr5:50235221-50235242	0	AAAGAAGTTTCTGAGAATGCTT	1	2	2	AA2	-	.
chr5	50235330	50235351	chr5:50235330-50235351	0	AAAGAAGCTTCTGAGAATGCTT	1	2	2	AA2	2.0	.
chr5	50237547	50237568	chr5:50237547-50237568	0	AAAGAAGTTTCTGAGAATGCTT	1	2	2	AA2	-	.
chr5	50238064	50238089	chr5:50238064-50238089	0	AAACTAGTTTCTGAGAGGGCTTCTGT	1	2	6	AD4	1.0	.
chr5	50238233	50238254	chr5:50238233-50238254	0	AAAGTAGTTTCTGAGAATGCTT	1	2	2	AA2	-	.
chr5	50238741	50238762	chr5:50238741-50238762	0	AAAGAAGTTTCTGAGAATGCTT	1	2	2	AA2	-	.
chr5	50239761	50239782	chr5:50239761-50239782	0	AAAGAAGTTTCTGAGAATGCTT	1	2	2	AA2	1.0	.
chr5	50240274	50240296	chr5:50240274-50240296	0	AAAGAAGTTTCTGAGAATAGTTC	1	2	3	AA2	-	.
chr5	50240445	50240466	chr5:50240445-50240466	0	AAAGAAGTTTCTGAGAATGCTT	1	2	2	AA2	-	.
chr5	50240617	50240638	chr5:50240617-50240638	0	AAAGAAGTTTCTGAGAATGCTT	1	2	2	AA2	-	.
chr5	50241304	50241325	chr5:50241304-50241325	0	AAAGAAGTTTCTGAGAATGCTT	1	2	2	AA2	3.0	.
chr5	50241455	50241480	chr5:50241455-50241480	0	AAAGAAGCTTCTCAGAAGGCTTCTCT	1	2	6	AA2	3.0	.
chr5	50242598	50242623	chr5:50242598-50242623	0	GAAATAGCTCAAATAAAAGAAAGTTT	1	2	6	AA2	1.0	.
chr5	50244713	50244745	chr5:50244713-50244745	0	AAAGATGTTTCACAGAGTGCTTCAGTCTAGTTT	1	2	13	AD2	-	.
chr5	50245136	50245168	chr5:50245136-50245168	0	AAACTTTTCCAGATACTACAAAAAGGCATTTTC	1	2	13	AA2	2.0	.
chr5	50246443	50246469	chr5:50246443-50246469	0	TAGCATGTTCTACAAAAGGACTGTTTC	1	3	7	ABC2	1.0	.
chr5	50248056	50248077	chr5:50248056-50248077	0	AAACAAGTTTCTCAGAAAGCTT	1	2	2	AC1	-	.
chr5	50248385	50248407	chr5:50248385-50248407	0	AAGCAAGCCTCACAAAGAAGTTT	1	1	3	A2	-	.
chr5	50251131	50251152	chr5:50251131-50251152	0	AAACAAGTTTCTCAGGATGCTT	1	2	2	AC1	1.0	.
chr5	50251289	50251311	chr5:50251289-50251311	0	AAGCATCCATCCCAAACAAGTTT	2	2	3	AD1	1.0	.
chr5	50256071	50256091	chr5:50256071-50256091	0	CAGAAAGCTTCTGACTAGTTT	1	3	1	ACC1	1.0	.
chr5	50256406	50256434	chr5:50256406-50256434	0	GAGCATGTCAGAACTCTTCTGTCTAGCTT	1	3	9	CCD2	-	.
chr5	50256560	50256582	chr5:50256560-50256582	0	AAGCATGCATCACAAAGAAGTTT	1	2	3	AD2	2.0	.
chr5	50256917	50256940	chr5:50256917-50256940	0	AAAGAAGTTTCTCAGAACTTTTCT	1	2	4	AA2	-	.
chr5	50257824	50257856	chr5:50257824-50257856	0	GGGGTTGTTTGCTTTTTTCTTGTAAATATGTTT	1	2	13	AA2	1.0	.
chr5	50259043	50259067	chr5:50259043-50259067	0	GGGCATCCTTGTCTTGTGCTAGTTT	1	2	5	AD2	-	.
chr5	50259306	50259336	chr5:50259306-50259336	0	GAACAAGCCTTGTATCCCAGGGATGAAGCCC	1	2	11	AD1	-	.
chr5	50261527	50261550	chr5:50261527-50261550	0	TGGCTTGCTAGATTGGGGAAGTTC	1	3	4	ACC2	3.0	.
chr5	50263817	50263837	chr5:50263817-50263837	0	AGGGATGTTTGAAACAAATCC	1	2	1	AA2	-	.
chr5	50264409	50264436	chr5:50264409-50264436	0	GAAATAGTTACTACTGTGAAACAAGTTA	1	3	8	ACC1	-	.
chr5	50271999	50272031	chr5:50271999-50272031	0	AAACAAATTTACAAGAAAAAAACAAACAACCCC	1	2	13	AA2	2.0	.
chr5	50273001	50273031	chr5:50273001-50273031	0	TAACTTGCTTTTATTGTTTCATTACTTGTTT	1	3	11	CCD2	-	.
chr5	50275752	50275776	chr5:50275752-50275776	0	AGGCAATCCTGGGAAAGGCATCCTT	1	2	5	AA2	1.0	.
chr5	50278861	50278891	chr5:50278861-50278891	0	AAGCTAGTACAACCACTTTGGAAACTACTTC	1	2	11	AD2	2.0	.
chr5	50279157	50279180	chr5:50279157-50279180	0	TGACATGACCAAACAGACTAGCCC	1	2	4	CD	1.0	.
chr5	50280675	50280698	chr5:50280675-50280698	0	AGGCTTGCTTAGGTAAACAAAGCA	1	3	4	ACD2	-	dELS
chr5	50285652	50285678	chr5:50285652-50285678	0	AAACTAGTTCAACCATTGAGGAAGTCA	1	2	7	AC1	2.0	.
chr5	50291958	50291984	chr5:50291958-50291984	0	GGACATTTTTTCTGACTGGACAAGCTA	1	2	7	AC2	-	.
chr5	50292915	50292935	chr5:50292915-50292935	0	GGGCATGGGCTAGGCATGTCC	1	2	1	DD1	1.0	.
chr5	50297866	50297898	chr5:50297866-50297898	0	AAACAAATTTACAAGAAAAAAACAAACAACCCC	1	2	13	AA2	1.0	.
chr5	50301929	50301955	chr5:50301929-50301955	0	AGACATGTTTTGACAAAGGTAATGCCC	2	2	7	AD1	1.0	.
chr5	50307675	50307701	chr5:50307675-50307701	0	GGACTTCCACAATGGTTGAACTAGTTT	1	2	7	AD1	2.0	.
chr5	50312637	50312656	chr5:50312637-50312656	0	TAGCATGTCCAGGCTGGTCA	4	3	0	BCC1	1.0	.
chr5	50313317	50313339	chr5:50313317-50313339	0	AGGATTGTTTCATGAACTAACCC	1	2	3	AA2	-	.
chr5	50315604	50315634	chr5:50315604-50315634	0	AGGCATGTTTCTTAGAGTGTCTGGCATGTGC	1	2	11	CD	-	.
chr5	50318027	50318051	chr5:50318027-50318051	0	CAACTTGTTCATATGAGGGAAGCCT	1	2	5	AC2	2.0	.
chr5	50318469	50318499	chr5:50318469-50318499	0	AAGGTAGCTTCTCTAGAGAAAGAACATGTGT	1	2	11	AD3	-	.
chr5	50319803	50319833	chr5:50319803-50319833	0	ATGAAAGTCTCCTATAGCATGAAACAAGTTG	1	3	11	ACD1	2.0	.
chr5	50321395	50321422	chr5:50321395-50321422	0	AAGGTTGCCGTAAGGATTAAACAAGTTT	1	2	8	AC1	1.0	.
chr5	50325273	50325300	chr5:50325273-50325300	0	TAAATAGTTCTTATCTAGAAGCATGTTT	1	2	8	AC3	-	.
chr5	50328498	50328529	chr5:50328498-50328529	0	AAACTAGGCCATGGTGTTTTTAGAAGATGTCC	1	2	12	AD2	3.0	dELS
chr5	50328666	50328688	chr5:50328666-50328688	0	AAGCAAGTCCACTGGGCAAACAA	1	3	3	ACD2	-	dELS
chr5	50335364	50335396	chr5:50335364-50335396	0	AAACAAATTTACAAGAAAAAAACAAACAACCCC	1	2	13	AA2	2.0	.
chr5	50338899	50338919	chr5:50338899-50338919	0	AAACATTTTTAAAAAAAGCTT	1	2	1	AA2	-	.
chr5	50342002	50342033	chr5:50342002-50342033	0	GATCCAGTTTATGACTTCATTTAAGCTTGCCA	1	3	12	BCD1	-	.
chr5	50342595	50342614	chr5:50342595-50342614	0	GGATATCTTCAGACAAGTCT	2	2	0	AA1	-	.
chr5	50343815	50343836	chr5:50343815-50343836	0	GAGCAAGTCCTTGAATTATCTT	1	2	2	AA1	-	.
chr5	50344109	50344137	chr5:50344109-50344137	0	CAGCTTGTCTATGCATCCAAGGCTTCTGT	1	3	9	ACD2	1.0	.
chr5	50350103	50350135	chr5:50350103-50350135	0	TGGCAATCTCATCAGTTCATAGAAAGCTTGCTC	1	2	13	AC1	1.0	.
chr5	50352317	50352345	chr5:50352317-50352345	0	TAGCTTCCCTCAATGCTAACAACTTGCTC	1	3	9	ACC2	2.0	.
chr5	50352505	50352524	chr5:50352505-50352524	0	AAACATTCCTGAGTATGTCT	1	2	0	AA2	2.0	.
chr5	50352651	50352683	chr5:50352651-50352683	0	GGGCAAGTTCACTTTCTCCTCTTGAGCTGGTAC	1	2	13	BD4	2.0	.
chr5	50354921	50354945	chr5:50354921-50354945	0	AAATTAGCCCATCCTAAACCTGCTT	1	2	5	AB2	-	.
chr5	50356357	50356381	chr5:50356357-50356381	0	AAAAAAGCTTTGTTCAGACATTCTT	1	2	5	AA2	-	.
chr5	50357066	50357094	chr5:50357066-50357094	0	GGAGAAGCTTTCATTAGCTAAGATAGTTT	1	2	9	AA2	2.0	.
chr5	50358913	50358941	chr5:50358913-50358941	0	AAACTAATTTCAAAGGAAGGAACAAATTC	1	2	9	AA2	1.0	.
chr5	50360285	50360313	chr5:50360285-50360313	0	AAACTAATTTCAAAGGAAGGAACAAATTC	1	2	9	AA2	-	.
chr5	50360563	50360588	chr5:50360563-50360588	0	AGAAATGTTTTGTCACGAGATTGTTC	1	2	6	AA2	-	.
chr5	50366355	50366380	chr5:50366355-50366380	0	AAACTTTTTTCTGTCAAAGCCAGTCT	1	2	6	AB2	2.0	.
chr5	50367637	50367668	chr5:50367637-50367668	0	AAACAAGTCTGGAGTGGACCTCCAGCAAACTC	1	2	12	AC1	2.0	.
chr5	50367944	50367972	chr5:50367944-50367972	0	AAACTACCCCAAGCTAAAGGAGGAAGTTC	1	2	9	AA2	2.0	.
chr5	50368772	50368797	chr5:50368772-50368797	0	AAACCAGTCACTGCAAAAACATGTCA	1	3	6	BCC1	2.0	.
chr5	50369244	50369276	chr5:50369244-50369276	0	AAGCAAGTCCTTATGAGAGATGACAGCATGCTG	1	2	13	CC	-	.
chr5	50371170	50371197	chr5:50371170-50371197	0	AGGCATGTCACCCAAGCGAGACTCGCCC	1	2	8	BC2	-	.
chr5	50371277	50371304	chr5:50371277-50371304	0	AGGCTAGTCCTGCTTCTAAAAATTGCTA	1	2	8	AC1	-	.
chr5	50372824	50372852	chr5:50372824-50372852	0	GGACAAATTCCCTACCAGTCAGCAAGCCA	1	3	9	ACC2	2.0	.
chr5	50373133	50373155	chr5:50373133-50373155	0	GAGAAAGCTCCAAAAGCAAGCCC	1	1	3	A1	-	.
chr5	50373327	50373357	chr5:50373327-50373357	0	AAGCAGGCCAATCACCTGGTAGGGCTTGTTA	1	3	11	BCC2	2.0	.
chr5	50373387	50373412	chr5:50373387-50373412	0	AAGATTGTCCAATGAGAAACAAGCTG	1	2	6	AC2	1.0	.
chr5	50374361	50374390	chr5:50374361-50374390	0	GGTCTTGCCCCAAGGGTTTAGGGATAGCCC	1	2	10	AD2	1.0	.
chr5	50374853	50374874	chr5:50374853-50374874	0	AAGCAGGCCCTAGTACAAGCTC	1	2	2	BD2	2.0	.
chr5	50382169	50382188	chr5:50382169-50382188	0	AAACAAGTTTTAACAAACTT	2	2	0	AC1	1.0	.
chr5	50388192	50388221	chr5:50388192-50388221	0	TAACAAACTCCGAGCTAAAGGAGCATGTTC	1	2	10	AC1	1.0	.
chr5	50393549	50393572	chr5:50393549-50393572	0	AAACATTCCTATATAGACATTTTC	1	2	4	AA2	1.0	.
chr5	50394999	50395018	chr5:50394999-50395018	0	AAACATGTCAAAGCAATTTG	4	3	0	ACC1	-	.
chr5	50396203	50396231	chr5:50396203-50396231	0	AAGCTTGTTTTTCTTTATTAGAATACTTT	1	2	9	AA1	1.0	.
chr5	50396477	50396508	chr5:50396477-50396508	0	GTACATGCTCTACCAGGTATGGGGGCTTCTCT	1	2	12	AD3	1.0	.
chr5	50399145	50399167	chr5:50399145-50399167	0	GAGCATGTTGCATAAGCTTTTCA	1	3	3	ACC1	-	.
chr5	50404954	50404985	chr5:50404954-50404985	0	TCACATGTTCCTTCTACAATTATAGCTTGCCT	1	3	12	CCD1	1.0	.
chr5	50405537	50405568	chr5:50405537-50405568	0	AAACATGCCAAAAACCATCAAATGACAACTCT	1	3	12	ACC1	1.0	.
chr5	50407825	50407848	chr5:50407825-50407848	0	GAAATTGCTGATTCAGGCTAGTTT	1	2	4	AC1	-	.
chr5	50410637	50410665	chr5:50410637-50410665	0	AGGCTGGCCTTTTGAACTAAAACATGTGC	1	2	9	BD2	1.0	.
chr5	50412103	50412126	chr5:50412103-50412126	0	AAACTTGTACCTAAAAAGTAGTCT	1	2	4	AD2	-	.
chr5	50412172	50412193	chr5:50412172-50412193	0	GAGCTAACCCTTAGAGAAGCTT	1	2	2	AA2	3.0	.
chr5	50413774	50413796	chr5:50413774-50413796	0	CACCATGTTGGCCAGGCTAGTCT	1	3	3	CCD1	1.0	.
chr5	50413877	50413906	chr5:50413877-50413906	0	AGACAAATTTTAAAAGGGAGAGAGATGTCT	1	2	10	AA2	2.0	.
chr5	50416556	50416579	chr5:50416556-50416579	0	AGGATAGTGTTTCCAAACATGCTT	2	2	4	AD1	-	.
chr5	50416951	50416973	chr5:50416951-50416973	0	AAACATGGCTGCAGAACTGGCCC	1	2	3	BD2	-	.
chr5	50422117	50422149	chr5:50422117-50422149	0	AGATATGTTTTTAAAAATAATACTAACATGTTA	1	3	13	ACC1	1.0	.
chr5	50424692	50424723	chr5:50424692-50424723	0	GGGAATGTTTGACAATATCTGGAGACATATCC	1	2	12	AA2	-	.
chr5	50426424	50426455	chr5:50426424-50426455	0	AAGTAAGCTTTTATGAATCAAAAGCCATGTTT	1	2	12	AD2	-	.
chr5	50429288	50429315	chr5:50429288-50429315	0	AAAAAAGCTTATTATTGTAAACTTGGCT	1	2	8	AD3	-	.
chr5	50431290	50431316	chr5:50431290-50431316	0	AAAGAAGTTCTTTGTTTAGGCAAGATT	1	2	7	AD3	1.0	dELS
chr5	50434389	50434415	chr5:50434389-50434415	0	AGACATTTTTAAAGTGTGAACATTTTT	1	2	7	AA2	-	.
chr5	50435978	50436008	chr5:50435978-50436008	0	AGGCTTATCTGCTACTTTCCCACACTAGCCC	1	2	11	AD2	2.0	.
chr5	50436588	50436611	chr5:50436588-50436611	0	ACAAAAGCCTTGTTAAACTTGCTC	1	2	4	AD4	-	.
chr5	50437840	50437867	chr5:50437840-50437867	0	AAACATTTTTCAAAAGATAAACATGACC	1	2	8	AD2	-	.
chr5	50438453	50438473	chr5:50438453-50438473	0	AAAAATGTTCTAGACAATTCT	1	2	1	AA2	-	.
chr5	50438695	50438722	chr5:50438695-50438722	0	AAACAAGCTGAGAGTGCCTGACAATTTT	1	3	8	ACC1	-	.
chr5	50439287	50439307	chr5:50439287-50439307	0	AAAAATGTCCTGGACAATTCT	1	2	1	AA2	-	.
chr5	50440381	50440409	chr5:50440381-50440409	0	AAATTAGCCCGGCGTGGTGGCGCATGCCT	1	2	9	AD2	-	pELS,CTCF-bound
chr5	50441618	50441637	chr5:50441618-50441637	0	GGACATCTTTGGGCTTTCTT	1	2	0	AA2	-	.
chr5	50442687	50442710	chr5:50442687-50442710	0	GGGCTTGCTAAACCCAAATTGCCT	1	3	4	ACC2	1.0	pELS,CTCF-bound
chr5	50443116	50443146	chr5:50443116-50443146	0	TCAAATGCTCCATATCCTTTAAAACAAGCTT	1	3	11	ACD1	2.0	.
chr5	50443738	50443765	chr5:50443738-50443765	0	GGTCATGTTTATCTTTTGAAAAATGTTT	1	2	8	AD2	-	.
chr5	50444095	50444115	chr5:50444095-50444115	0	AAAAATGTTCTAGACAATTCT	1	2	1	AA2	-	.
chr5	50444337	50444364	chr5:50444337-50444364	0	AAACAAGCTGAGAGTGCCTGACAATTTT	1	3	8	ACC1	-	.
chr5	50450540	50450565	chr5:50450540-50450565	0	CGGCTTGTTTCTCATTGGACAATCTT	1	2	6	AC2	3.0	.
chr5	50450595	50450625	chr5:50450595-50450625	0	TAACAAGCCCTAACAGGTGATTGGCCTGCTC	1	3	11	BCC2	1.0	.
chr5	50450793	50450815	chr5:50450793-50450815	0	GAGCTCGCTTTTGGAGCTTTCTC	1	2	3	AB2	3.0	.
chr5	50451096	50451124	chr5:50451096-50451124	0	TGGCTTGCTGACTGGTAGGGAATTTGTCC	1	3	9	ACC2	2.0	.
chr5	50457161	50457181	chr5:50457161-50457181	0	GAGCTATTTTAGGGCAGGCCT	1	2	1	AB2	-	.
chr5	50458536	50458559	chr5:50458536-50458559	0	TGCTTTGTTTACCTAAGCAAGCCT	1	3	4	ACD1	1.0	dELS
chr5	50459404	50459424	chr5:50459404-50459424	0	GAACAAGTTCTGAGAAAGATT	1	2	1	AD1	-	.
chr5	50461659	50461681	chr5:50461659-50461681	0	GAAGTAGCTTACTGGGCAATTCC	1	2	3	AA2	-	.
chr5	50465254	50465281	chr5:50465254-50465281	0	GGGCAAGCCTTGGAACTGCAGCCTGCCA	1	3	8	BCC2	-	.
chr5	50467638	50467666	chr5:50467638-50467666	0	AAGCTAACTTGATCTTGGTGGATAAGCTT	1	2	9	AA2	-	.
chr5	50470225	50470253	chr5:50470225-50470253	0	AAACTTCCTCCTTTAGCTCAGAGAAGTTT	1	2	9	AA2	2.0	.
chr5	50471978	50472000	chr5:50471978-50472000	0	AGACAATCCATTCTGGCAAGTTT	1	3	3	ACC2	1.0	.
chr5	50472608	50472636	chr5:50472608-50472636	0	GTGCTTGTGTGACTGTCAGAGGCTAGCTT	1	2	9	DD1	-	.
chr5	50473878	50473905	chr5:50473878-50473905	0	AAAAAAGTTATATAAAAGTAACTAGTCT	1	3	8	ACC1	1.0	.
chr5	50474778	50474805	chr5:50474778-50474805	0	AGATATGGTTTGGAATTGAAACATGTTT	2	2	8	AD1	-	.
chr5	50478964	50478994	chr5:50478964-50478994	0	TGACTTGCTGAGGGCTCCCCTGTGCATGCCT	1	3	11	CCD2	1.0	.
chr5	50479933	50479961	chr5:50479933-50479961	0	TGGCATGTTCATATGACCTGGGCTTAGCC	1	3	9	ACD2	-	.
chr5	50485923	50485953	chr5:50485923-50485953	0	AAACATGTCGTCTGCAAACAGGGACAATTTG	1	3	11	ACC1	2.0	.
chr5	50490552	50490582	chr5:50490552-50490582	0	AGACATATCTTACCACATTGAAGGCATGTTT	1	1	11	A2	-	.
chr5	50491928	50491952	chr5:50491928-50491952	0	TGGCTTGTTTTTAGAGAATTAGTTA	1	3	5	ACC2	-	.
chr5	50498394	50498424	chr5:50498394-50498424	0	GGGCTTCATCCCTGTGATGCAAGGCTAGTTC	1	2	11	AD1	3.0	.
chr5	50499864	50499892	chr5:50499864-50499892	0	AAACAAATTTACAAGAAAAAAACAAACCC	1	2	9	AA2	-	.
chr5	50501390	50501412	chr5:50501390-50501412	0	AAACATTTCTTTAAAGAATGTTT	1	2	3	AA2	-	.
chr5	50501847	50501873	chr5:50501847-50501873	0	AAATAAGCTCTTTAGTTGAATTTGCTT	1	2	7	AA2	-	.
chr5	50508827	50508849	chr5:50508827-50508849	0	AAAGTTGTCTTAAATGCAAGCTC	1	2	3	AD2	-	.
chr5	50518105	50518126	chr5:50518105-50518126	0	TAGCATGTTTTAAGGCTTGTTT	3	1	2	C1	1.0	.
chr5	50521929	50521955	chr5:50521929-50521955	0	GACCTAGTTCAGCACTAGGTCTTGCCT	1	2	7	DD2	-	.
chr5	50523349	50523375	chr5:50523349-50523375	0	AAGCTAGTTGAGTGTAAGAAATAGCTA	1	3	7	ACC2	1.0	.
chr5	50528485	50528510	chr5:50528485-50528510	0	AAACTTGCCTAGGTTTTTGCAAGTCA	1	3	6	CCD2	-	.
chr5	50529164	50529183	chr5:50529164-50529183	0	AGGCATGCTCCACCATGCCT	4	2	0	CD	-	.
chr5	50530511	50530538	chr5:50530511-50530538	0	GTGCTTGCCCTAAAATGAAAACAAATTT	1	2	8	AD3	1.0	.
chr5	50536166	50536185	chr5:50536166-50536185	0	GGAGTAGTCCTGACTAGTCT	2	2	0	AC2	1.0	.
chr5	50537315	50537336	chr5:50537315-50537336	0	AATCTAGTTCAGAAGAAAGCTT	1	2	2	AD2	-	.
chr5	50538060	50538083	chr5:50538060-50538083	0	AAGCTTTTCTGTAGATACATGTTT	1	2	4	AD2	-	.
chr5	50538615	50538634	chr5:50538615-50538634	0	GAACAGGCCCAGACTTTCTC	1	2	0	AB2	-	.
chr5	50539373	50539403	chr5:50539373-50539403	0	AGGCAGATTCCATAATGAAGAAAGCATGTCC	2	2	11	AB1	2.0	.
chr5	50539741	50539761	chr5:50539741-50539761	0	AAGCATTTTCTAAACATGTAC	1	2	1	AD2	-	.
chr5	50547490	50547511	chr5:50547490-50547511	0	AGCCTTGCCTAAAGTCAAGTTT	1	2	2	DD2	1.0	dELS
chr5	50554765	50554795	chr5:50554765-50554795	0	AAACAAGACTATAATGTCAAAAAAAAAGTCT	1	2	11	AD2	-	dELS
chr5	50557707	50557732	chr5:50557707-50557732	0	AAGCAACCTTAGATTTGAGAAAGCTC	1	2	6	AA2	-	.
chr5	50558380	50558412	chr5:50558380-50558412	0	GAAATAGTCTATAAGTGAGAAATGAATTTGTTC	1	2	13	AA2	-	.
chr5	50558803	50558822	chr5:50558803-50558822	0	AAACATGCTTGATCTATTCT	3	2	0	AD1	-	.
chr5	50559144	50559175	chr5:50559144-50559175	0	TAGCTTGTTCCAGTTTCTTTATTGGGTTGTTT	1	3	12	ACC2	-	.
chr5	50560222	50560254	chr5:50560222-50560254	0	AAGTTTGCTTTTTTACCTATGCTGACCTAGCCT	1	2	13	AD2	2.0	.
chr5	50562243	50562270	chr5:50562243-50562270	0	AGGCAATTTCTTAAGATAAAGCAGGTCT	1	2	8	AB2	-	.
chr5	50562643	50562674	chr5:50562643-50562674	0	CAACAAGTTTACATCATAAAAAAGAAAAGCTG	1	3	12	ACC2	-	.
chr5	50564028	50564054	chr5:50564028-50564054	0	AAGTATGTCTCTTTAAAGAACTTGTAT	1	2	7	AD3	1.0	.
chr5	50564404	50564426	chr5:50564404-50564426	0	GAGCAAGCTTTCTGGAGTTTTTT	1	2	3	AA1	-	dELS,CTCF-bound
chr5	50571387	50571409	chr5:50571387-50571409	0	AGACATTTCTCAAAAGAATGTCT	1	2	3	AA2	-	.
chr5	50577123	50577154	chr5:50577123-50577154	0	AGAGATGCTCTCCATTCCCTTAGAGCTTGCTC	2	1	12	A1	1.0	.
chr5	50580523	50580542	chr5:50580523-50580542	1	AAACATGTTATAACAAGTTA	4	3	0	CCC	1.0	dELS,CTCF-bound
chr5	50586138	50586163	chr5:50586138-50586163	0	GAGAATGTCTGAAACCAGGATAGCTC	1	2	6	AA2	2.0	.
chr5	50587375	50587402	chr5:50587375-50587402	0	AAACTTCCTTGTGTAACAAGGAAAGTTT	1	2	8	AA2	-	.
chr5	50587994	50588022	chr5:50587994-50588022	0	AGACTAGCCTGGGTAACATAGGGAAACTC	1	2	9	AA1	1.0	.
chr5	50592367	50592399	chr5:50592367-50592399	0	AGACATGTTTGTTTATAATTGAGAAGCCACTCC	2	2	13	AB1	-	.
chr5	50592689	50592709	chr5:50592689-50592709	0	AAGCTTTCCCTGAACTTATCC	1	2	1	AA2	-	dELS
chr5	50592924	50592943	chr5:50592924-50592943	0	GTATAAGCCTAGGCAAGCTG	2	3	0	ACD1	-	.
chr5	50593914	50593944	chr5:50593914-50593944	0	GGTCATGTTTCCTCCTCTACAGGACATGTTT	2	1	11	D1	1.0	dELS,CTCF-bound
chr5	50596950	50596982	chr5:50596950-50596982	0	GGGGTTGTTTGTTTATTTCTTGTAAATTTGTTT	1	2	13	AA2	-	.
chr5	50601061	50601089	chr5:50601061-50601089	0	AAACTTCCTCCTTTAGCTTGGAGTAGTTC	1	2	9	AA2	-	.
chr5	50603207	50603233	chr5:50603207-50603233	0	GGGCATGCCAAAGAGATAAAAATGTCT	1	2	7	AC2	2.0	.
chr5	50606399	50606421	chr5:50606399-50606421	0	GAAATTGTTTATCTAACAAGTTG	1	3	3	ACC1	1.0	dELS,CTCF-bound
chr5	50616312	50616342	chr5:50616312-50616342	0	AAACTTGTTAATTTGAGGGTAAAGCATGTCA	1	2	11	CC	-	.
chr5	50617850	50617881	chr5:50617850-50617881	0	TGACAAGCCAGAGTATTAATTAAATCTAGTTT	1	3	12	CCD2	3.0	.
chr5	50618516	50618542	chr5:50618516-50618542	0	AATCATGTTATTTTTAATAACTTGTTT	1	3	7	CCD1	-	.
chr5	50621066	50621085	chr5:50621066-50621085	0	AAGCTTCCCTGCACAAGCTC	2	2	0	AD2	-	.
chr5	50621411	50621438	chr5:50621411-50621438	0	AAACTTTTCTCAGGTAATAAACATGTGC	1	2	8	AD2	-	.
chr5	50622473	50622504	chr5:50622473-50622504	0	AAGCATGTGTCTACTTTTAATAGGGCAAGCTA	1	2	12	CD	-	.
chr5	50623584	50623614	chr5:50623584-50623614	0	AATCATGTCTTGGGTCCTGATAAATTTGCCC	1	2	11	AD2	6.0	.
chr5	50623734	50623763	chr5:50623734-50623763	0	AAGCCTGCCTCTTCTCTGTAGGGCTACTTC	1	2	10	AB3	2.0	.
chr5	50627118	50627139	chr5:50627118-50627139	0	TTCCATGTTTATAAACTTGCCT	2	3	2	CDD2	1.0	.
chr5	50627514	50627535	chr5:50627514-50627535	0	GGACTTGTTTGAAAGCAGACTC	1	2	2	AB4	-	.
chr5	50627928	50627949	chr5:50627928-50627949	0	AAACATGCTATCCAGCTTCTTT	2	3	2	ACC1	1.0	.
chr5	50628927	50628957	chr5:50628927-50628957	0	TAGCTAGCTGAGTACTTCAATATGCATGTTT	1	3	11	CCD2	2.0	.
chr5	50632216	50632243	chr5:50632216-50632243	0	GAACTAGTAACTAAGTATAAGCTTGTCT	1	2	8	CD	1.0	.
chr5	50633207	50633237	chr5:50633207-50633237	0	AGACAAGATTCCAAAGACAGCAGAAAAGTTT	1	2	11	AD2	-	.
chr5	50634665	50634684	chr5:50634665-50634684	0	GAACAAGTTAAAGCATGCAT	4	2	0	CD	1.0	pELS,CTCF-bound
chr5	50642232	50642257	chr5:50642232-50642257	0	AGACAAGCTCTTAAGCAGACATGTTG	2	1	6	C1	-	.
chr5	50644004	50644025	chr5:50644004-50644025	0	AAGCTTGTTCACAGGCAACTGA	1	3	2	ACD2	-	.
chr5	50644456	50644478	chr5:50644456-50644478	0	AAGCTTTTCTTTAAGTCTTGTTT	1	2	3	AD2	2.0	.
chr5	50647732	50647764	chr5:50647732-50647764	0	GATCATGCTTTCAGATGATATGTAAGGTAGCCC	1	2	13	AD2	1.0	.
chr5	50650441	50650470	chr5:50650441-50650470	0	GGGTATTCCTTAGTAAATAAAAGCTAGTTT	2	2	10	AA1	-	.
chr5	50651891	50651912	chr5:50651891-50651912	0	AAACTTTTTTTTAAGCTATCTC	1	2	2	AA2	1.0	.
chr5	50652346	50652366	chr5:50652346-50652366	0	TGACAAGTTTTGGGCTTATAT	1	3	1	ACD2	-	.
chr5	50652791	50652819	chr5:50652791-50652819	0	GTACAAGTTTAATGAGATTAAACTTATTT	1	2	9	AD3	-	.
chr5	50656516	50656538	chr5:50656516-50656538	0	CGCCATGTTAGCCAGGCTTGTCT	1	3	3	CCD1	1.0	.
chr5	50658187	50658218	chr5:50658187-50658218	0	TGCTTTGTCTGCTAGGCCATCCAAGCATGCTT	1	3	12	ACD1	1.0	dELS
chr5	50658388	50658419	chr5:50658388-50658419	0	GCACTTGTTCTGCTATTCCTTCAAGCTTCTCT	1	2	12	AD3	-	dELS
chr5	50668023	50668048	chr5:50668023-50668048	0	AAACAAATCCACTCCAGGGGTAGCTT	1	2	6	AA2	1.0	.
chr5	50669492	50669513	chr5:50669492-50669513	0	GGGCTTTTCAAGTAACTAGCTT	1	3	2	ACC2	1.0	.
chr5	50669962	50669987	chr5:50669962-50669987	0	TGCTTTGTCTTCTCAAAAGCTTGTTC	1	3	6	ACD1	-	.
chr5	50676015	50676035	chr5:50676015-50676035	0	AAATATGTCTAGGAAATGCTT	1	2	1	AA2	-	.
chr5	50676313	50676339	chr5:50676313-50676339	0	GAAGTTGCTTTATGACAAAGAAAGCTT	1	2	7	AA2	1.0	.
chr5	50676815	50676847	chr5:50676815-50676847	0	AGACTTTTTCCACATTAGTCGGGAAGCAAACCC	1	2	13	AA2	-	.
chr5	50678321	50678341	chr5:50678321-50678341	0	AAACATGTTTGAAATGTGTTT	2	2	1	AB1	-	.
chr5	50679112	50679140	chr5:50679112-50679140	0	AAACTTGCTTTCACTTAAAAAAAAAATCT	1	2	9	AA1	1.0	.
chr5	50682187	50682218	chr5:50682187-50682218	0	AAACTTGTTTTCCCAAGTATGAGTACATTCTC	2	2	12	AD1	-	.
chr5	50683971	50684002	chr5:50683971-50684002	0	AGACATTTTCGTAAGCATTTATAGGCTATTCT	1	2	12	AA2	1.0	.
chr5	50686952	50686974	chr5:50686952-50686974	0	TGACATGCCCTGGAGACATTTTC	1	2	3	AC2	-	.
chr5	50687393	50687413	chr5:50687393-50687413	0	CAACAAGTCTCTAGGAAGTTC	1	3	1	ACC2	1.0	.
chr5	50688048	50688067	chr5:50688048-50688067	0	TGTGTTGCCCAGGCTTGTCT	2	3	0	ACD1	-	.
chr5	50692491	50692512	chr5:50692491-50692512	0	AAGCTTTTTTTTGGTCTTGTTT	1	2	2	AD2	-	.
chr5	50697123	50697149	chr5:50697123-50697149	0	AGGCATGCCTATAATCCCAGCTACTCA	1	3	7	ACC1	-	.
chr5	50697277	50697298	chr5:50697277-50697298	0	GAATGAGTCTGAAAACAAGTTC	1	2	2	AB4	-	.
chr5	50697701	50697728	chr5:50697701-50697728	0	GGTCTTGCTTTGTTGTCCAGGCTGGCCT	1	2	8	BD3	-	.
chr5	50700307	50700334	chr5:50700307-50700334	0	AAGCTTCTCTGTAGCAAAAGCCAAGTTT	1	2	8	AD2	1.0	.
chr5	50704036	50704067	chr5:50704036-50704067	0	TGACATGTATTTAACATTTGTTTAACTTGTTT	1	3	12	CCD2	-	.
chr5	50706020	50706044	chr5:50706020-50706044	0	GGACTAGTTGGATTAAGATATGCTC	1	2	5	AC2	-	.
chr5	50706475	50706501	chr5:50706475-50706501	0	AGGATTGTTAATATCAGAAACAAGCCT	1	2	7	AC1	-	.
chr5	50711366	50711388	chr5:50711366-50711388	0	TGACTTGTCCCTCTGGCCTGCCT	1	3	3	BCC2	-	dELS,CTCF-bound
chr5	50715327	50715354	chr5:50715327-50715354	0	GGATATGTTTCATATTTTGGATAAGTTC	1	2	8	AA2	-	dELS
chr5	50716072	50716101	chr5:50716072-50716101	0	AAACTTGCTGTGATTCAAATGATCATGTTA	1	3	10	CCD2	1.0	.
chr5	50721255	50721283	chr5:50721255-50721283	0	GGGAGTGCTTCCTCTGAGAAAACATGTCA	1	3	9	ABC1	-	.
chr5	50721768	50721795	chr5:50721768-50721795	0	GAGCTTTCTCATTAGTAGGAAAAAGTTC	1	2	8	AA2	-	.
chr5	50724013	50724040	chr5:50724013-50724040	0	GGTCTTGCTGCATTCCCCAGGCTTGCCT	1	2	8	CD	2.0	.
chr5	50726954	50726982	chr5:50726954-50726982	0	GAACTACTCTCTCATTTGAGGACTAGGCC	1	2	9	AD2	-	.
chr5	50727524	50727546	chr5:50727524-50727546	0	GTACATGGCTTGTAGGCTTGTTT	1	2	3	DD1	1.0	.
chr5	50729257	50729285	chr5:50729257-50729285	0	AGATATGCCTCCTTTCACAGAATTTGCTT	1	2	9	AA2	-	.
chr5	50729863	50729885	chr5:50729863-50729885	0	AAGCTTGGCCTTGAAACATTTTC	1	2	3	AD2	-	.
chr5	50731834	50731854	chr5:50731834-50731854	0	AAATTTGCTCCAAACATATTT	1	2	1	AA2	-	.
chr5	50737172	50737193	chr5:50737172-50737193	0	CAGCTAGTTCTTAGGCCAGTTT	1	2	2	BC2	-	.
chr5	50737960	50737988	chr5:50737960-50737988	0	ACACAATCTTATGAGAACAAAACATGTTC	2	2	9	AD1	-	.
chr5	50738763	50738784	chr5:50738763-50738784	0	AAGAAAGTTTACAAACTTGTGT	1	2	2	AD3	-	.
chr5	50743814	50743843	chr5:50743814-50743843	0	AAGCATCTTCGCTAGGGTAGAGGATTGTTT	1	2	10	AA2	1.0	.
chr5	50744800	50744821	chr5:50744800-50744821	0	GAACTTGCTCTAGATTTTGCTT	1	2	2	AD1	2.0	.
chr5	50754757	50754787	chr5:50754757-50754787	0	ACACTATCTTCCACAATGGTTGAACTAGTTT	1	2	11	AD1	-	.
chr5	50761725	50761745	chr5:50761725-50761745	0	ATATATGCTCAAGACTTGCCT	1	2	1	AD4	-	.
chr5	50762700	50762725	chr5:50762700-50762725	0	GGGCTTTCCTCTCTCCAGGAATGTCT	1	2	6	AA2	-	.
chr5	50763070	50763092	chr5:50763070-50763092	0	AGACCTGTCTCAAAAGGTTGCTT	1	2	3	AB2	-	.
chr5	50765296	50765316	chr5:50765296-50765316	0	GGACAACTTTAGCACATGTTT	1	2	1	AD2	-	.
chr5	50769330	50769361	chr5:50769330-50769361	0	AAATAAGTTCAAAAGAAAAAAAAAAGTTGTTT	1	2	12	AA2	1.0	.
chr5	50776442	50776462	chr5:50776442-50776462	0	AGAATAGTTTGAAAATAGTTT	1	2	1	AA2	-	.
chr5	50777416	50777435	chr5:50777416-50777435	0	GAGAATATTCAAACTTGTTT	2	2	0	AA1	-	.
chr5	50780447	50780472	chr5:50780447-50780472	0	AAGCATGCTTTTATGTAATCTTACCT	2	2	6	AD1	1.0	.
chr5	50780768	50780796	chr5:50780768-50780796	0	AAACTTGTCCAAGTAAAATTAGCAAGGTC	1	2	9	CD	-	.
chr5	50781657	50781682	chr5:50781657-50781682	0	TAGCTTGTCCTTAGACAAATAAGCTT	1	2	6	AC2	2.0	.
chr5	50788686	50788705	chr5:50788686-50788705	0	GAACTTTTTGAAGCAAGTCC	2	2	0	AC1	-	.
chr5	50791061	50791083	chr5:50791061-50791083	0	CAGCAAGTTAGGAAGGCAAATTT	1	3	3	ACC1	-	.
chr5	50794948	50794973	chr5:50794948-50794973	0	GGACTTGTTCCAGCACAGTCAAGACT	1	2	6	DD1	-	.
chr5	50804032	50804059	chr5:50804032-50804059	0	GAGCATGCACACAGTCATGGGCAAGCAC	1	2	8	DD2	1.0	.
chr5	50807924	50807943	chr5:50807924-50807943	0	AAATATGTTTGCACATGTCT	3	2	0	AD2	1.0	.
chr5	50808487	50808509	chr5:50808487-50808509	0	GAACTTGGTTTTAGGGCTAGTTT	1	1	3	D2	-	.
chr5	50809994	50810015	chr5:50809994-50810015	0	ATACATTTTTTGAAACATGTTT	2	2	2	AD1	-	.
chr5	50810517	50810542	chr5:50810517-50810542	0	AGGCTAGCCCACAATATAACTACTTG	1	3	6	ACC1	-	.
chr5	50812434	50812466	chr5:50812434-50812466	0	GGGGTTGTTTGATTTTTTCTTGTAAGTTTGTTT	1	2	13	AA2	-	.
chr5	50813036	50813064	chr5:50813036-50813064	0	CAGCTTGTTCTTTTAGCTTAGGATTGTCT	1	2	9	AC2	1.0	.
chr5	50813883	50813915	chr5:50813883-50813915	0	AGCATAGTTCAAGGTTCAGATAAAAACTAGTCA	1	3	13	ACD1	-	.
chr5	50816749	50816781	chr5:50816749-50816781	0	GAGCATCCCTATAACTAAGAAAATAGCTAGCCT	1	2	13	AC2	2.0	.
chr5	50820057	50820085	chr5:50820057-50820085	0	ATGCATGTCTATGTACTCGGGGCATGTTA	1	2	9	CD	-	.
chr5	50820618	50820639	chr5:50820618-50820639	0	TAGCTATTCCTGGAGCATGCCA	1	3	2	ACC2	1.0	.
chr5	50820914	50820939	chr5:50820914-50820939	0	GGACTTGTCTGTCTTGTGCCTTGTCT	1	2	6	CD	1.0	.
chr5	50822760	50822788	chr5:50822760-50822788	0	AGAAATGTTCTTTAAAATGGAACTTTTCC	1	2	9	AA2	-	.
chr5	50824660	50824686	chr5:50824660-50824686	0	AAGCCAGGCTAAAATCGGGACAAGTCT	1	2	7	BD1	1.0	.
chr5	50825261	50825289	chr5:50825261-50825289	0	TAACTAGCTTATGTGGCAAAAGCATTTTG	1	3	9	ACC1	2.0	.
chr5	50833848	50833871	chr5:50833848-50833871	0	ATGCTAGTCTAGATAGGCTTTTTT	1	2	4	AD3	-	.
chr5	50843814	50843840	chr5:50843814-50843840	0	AAACATGTTTAAGCAACAGAATTATTT	2	2	7	AA1	-	.
chr5	50848862	50848883	chr5:50848862-50848883	0	AGACATGTTTGAGAACAAATCT	2	1	2	A1	1.0	.
chr5	50851972	50851994	chr5:50851972-50851994	0	AGGCATGCTATTTTAGCTTGCAT	1	3	3	CCD1	2.0	.
chr5	50853634	50853653	chr5:50853634-50853653	0	GGGCATGATTGGAGAAGCCC	3	2	0	AD2	2.0	.
chr5	50856594	50856618	chr5:50856594-50856618	0	GGAAATGTCTGCTCCAGAAAAGCTT	1	2	5	AA2	-	dELS
chr5	50860520	50860540	chr5:50860520-50860540	0	TCATTTGTTTCAAACATGTTC	1	3	1	ACD1	-	.
chr5	50862152	50862171	chr5:50862152-50862171	0	AGACTTGCCTGAGCTTTCAA	2	3	0	ACD2	-	.
chr5	50863473	50863492	chr5:50863473-50863492	0	GGGCTTACATGAGCTAGTTC	2	2	0	AD1	-	.
chr5	50863903	50863935	chr5:50863903-50863935	0	AGGCAAATTTTGGTGCAGACCAAAGGCAAATCT	1	2	13	AA2	-	.
chr5	50864169	50864200	chr5:50864169-50864200	0	AAACATATTTGGCAAACAGAAGGGAAAAGCCT	1	2	12	AA2	-	.
chr5	50864278	50864310	chr5:50864278-50864310	0	AAAAATGTTTGACACCAAGTCCCAGTCATGTCC	1	2	13	AD2	1.0	.
chr5	50864696	50864718	chr5:50864696-50864718	0	TAAGGAGTCTCACAGACTTGCCC	1	3	3	ABC1	-	.
chr5	50868077	50868098	chr5:50868077-50868098	0	TAACAAATTCAGGAGCATGTCA	1	3	2	ACC2	-	.
chr5	50868535	50868562	chr5:50868535-50868562	0	AAACAATTCTCTTAGGTAGACCATGTCT	1	2	8	AD2	-	.
chr5	50873832	50873855	chr5:50873832-50873855	0	GAACAAACTCTCTGAGGCTTGTTT	1	1	4	A2	-	.
chr5	50874941	50874965	chr5:50874941-50874965	0	AAACATTCTTAAGCAGAAATAGTCT	1	2	5	AA2	-	dELS
chr5	50878045	50878073	chr5:50878045-50878073	0	AAGATTGTTCAGATTAGGGAAAATTGTTT	1	2	9	AA2	1.0	.
chr5	50879569	50879595	chr5:50879569-50879595	0	CAGCTTGTTCTAGGGAAAGGCAGGCTC	1	2	7	BC2	2.0	dELS
chr5	50879858	50879887	chr5:50879858-50879887	0	AAACTTTCATTCCTGCTCTAAAACTTGCTT	1	2	10	AD1	-	.
chr5	50881890	50881910	chr5:50881890-50881910	0	AGGACAGTTTAGGACTAGCCC	1	2	1	AB4	3.0	.
chr5	50882914	50882935	chr5:50882914-50882935	0	GAGCTAGTCCCTGAGCATATGC	1	2	2	AD4	-	.
chr5	50883415	50883442	chr5:50883415-50883442	0	CTGCTTGTTTCTCTCTTTCAACTAGTTT	1	3	8	CCD1	-	.
chr5	50884340	50884359	chr5:50884340-50884359	0	GAACAACTCTTAGCTTGCCA	2	3	0	ACC2	-	.
chr5	50884853	50884882	chr5:50884853-50884882	0	AGTCATCCTCAACTGTGGACAAACAAGTCC	2	2	10	AD1	1.0	.
chr5	50886718	50886741	chr5:50886718-50886741	0	AAACATGTCTACCAGAGCTGGCCT	2	1	4	B1	-	.
chr5	50887562	50887582	chr5:50887562-50887582	0	AAGCATGTCTAAAACTATCCT	2	1	1	A1	-	.
chr5	50887910	50887930	chr5:50887910-50887930	0	AGACAAGCCCTAGGCTCTTTG	1	3	1	ABC2	-	.
chr5	50891151	50891173	chr5:50891151-50891173	0	AGACATGTCCAAAGAAGATGCAT	2	2	3	AD1	2.0	.
chr5	50892287	50892313	chr5:50892287-50892313	0	CAACTAGCTGGGACCACAGGCATGTGC	1	3	7	CCD1	-	.
chr5	50893181	50893204	chr5:50893181-50893204	0	TTGCTTGTTTTCCCCAACATGTTT	1	3	4	CCD1	1.0	.
chr5	50896554	50896575	chr5:50896554-50896575	0	TAACATTTTCCCAAACATGCTG	1	3	2	ACC2	-	.
chr5	50897330	50897350	chr5:50897330-50897350	0	AGACAAGATTAAAACTTGTTC	1	1	1	D2	-	.
chr5	50897633	50897664	chr5:50897633-50897664	0	AAACTTTTTTTTTTTGAGTTGAGGTCTTGCTC	1	2	12	AD2	-	.
chr5	50898101	50898130	chr5:50898101-50898130	0	GGGCATGCCACCCCCAAATATGGCATGTTG	1	3	10	CCC	1.0	.
chr5	50904339	50904367	chr5:50904339-50904367	0	AGAGATGCCTCCCTGAGTAGAGAATGCTT	1	2	9	AA2	-	.
chr5	50905850	50905878	chr5:50905850-50905878	0	AAAATTGTCTGTTCTCATGGAACTTATCT	1	2	9	AA2	2.0	.
chr5	50910443	50910468	chr5:50910443-50910468	0	AAAATTGTCTTCCATAAAACCTGTCC	1	2	6	AB2	-	.
chr5	50912385	50912408	chr5:50912385-50912408	0	AGGCAAGCCCAATGTAGAATGTCT	1	2	4	AC1	-	.
chr5	50913905	50913924	chr5:50913905-50913924	0	GCACCAGTTCAAACATGTTT	4	2	0	BD4	1.0	.
chr5	50916354	50916385	chr5:50916354-50916385	0	CAACAAGTCTCAACATCGGGCTTAACATATTC	1	3	12	ACC1	2.0	.
chr5	50916892	50916911	chr5:50916892-50916911	0	GGGAATGTTGTAGCTAGTTT	4	3	0	ACC1	1.0	.
chr5	50916934	50916965	chr5:50916934-50916965	0	AAACTTTCTCCATATCAGCAATAAGCTTCTCT	1	2	12	AA2	1.0	.
chr5	50917073	50917099	chr5:50917073-50917099	0	CAGCTTATCTTGGCTTTTGACATGCCT	1	3	7	ACC2	-	.
chr5	50917599	50917622	chr5:50917599-50917622	0	AAGAATGCCTATATGGGCTAGGCT	1	2	4	AD3	-	.
chr5	50918382	50918406	chr5:50918382-50918406	0	CAATTTGCTAAAGTCAGGCAAGTTT	1	3	5	ACC1	-	.
chr5	50922039	50922061	chr5:50922039-50922061	0	TGACAAGCTCCACCATCTTGCCC	1	3	3	CCD2	-	.
chr5	50922761	50922782	chr5:50922761-50922782	0	GGGCCTGTCTCGGGACTTTCTC	1	2	2	AB3	-	dELS,CTCF-bound
chr5	50924093	50924112	chr5:50924093-50924112	0	GGGGTTGTCTAGGATTGTCT	1	2	0	AA2	1.0	.
chr5	50925394	50925413	chr5:50925394-50925413	0	GAACATGTCCAAACTTATTA	4	2	0	AC3	1.0	.
chr5	50929241	50929264	chr5:50929241-50929264	0	GAAATAGTCTTTTACAGCAAGTCA	1	3	4	ACC1	1.0	.
chr5	50933623	50933647	chr5:50933623-50933647	0	ACATTAGTTTATTCAGGGCAAGTTT	1	2	5	AD4	-	.
chr5	50936132	50936158	chr5:50936132-50936158	0	AAATTAGTCCAAAGTGCAGACTTTTTC	1	2	7	AA2	-	.
chr5	50938215	50938234	chr5:50938215-50938234	0	TAGCATGCCAAGGCAAACTC	4	3	0	ACC1	1.0	.
chr5	50938688	50938714	chr5:50938688-50938714	0	ATGCTTGCTTTCTCATCAGGGAAGCTT	1	2	7	AD2	1.0	.
chr5	50938723	50938754	chr5:50938723-50938754	0	GGGCAGGTCTGGGTTCTTTGTGAAGGTTGTCT	1	2	12	AB2	-	.
chr5	50939107	50939137	chr5:50939107-50939137	0	AAACTTCCCCTGGCCAATTTAGGGCAAGTTT	1	1	11	A2	1.0	.
chr5	50939586	50939606	chr5:50939586-50939606	0	AGTCTAGCTCTAGGGAAGCCC	1	2	1	AD2	1.0	.
chr5	50943272	50943292	chr5:50943272-50943292	0	AGCCTTGTTCAAGACCAGCCT	1	2	1	BD2	1.0	.
chr5	50946190	50946212	chr5:50946190-50946212	0	GGACTTGATGCTGGAACAAGTTA	1	3	3	CCD2	1.0	.
chr5	50948070	50948101	chr5:50948070-50948101	0	GAGCATGCTGGCCTCTCGGTGCAGGCTGGCTG	1	3	12	BCC1	-	dELS,CTCF-bound
chr5	50949545	50949577	chr5:50949545-50949577	0	GAGCTAGTCCTTGTCCTGCCTTCAAAATTGATT	1	2	13	AD1	1.0	.
chr5	50951134	50951155	chr5:50951134-50951155	0	AGTTAAGTTTTAGGGCTAGCTT	1	2	2	AD4	2.0	.
chr5	50951977	50952002	chr5:50951977-50952002	0	AAACTTGCTTGCCTATGGATAAGCAT	1	2	6	AD1	1.0	.
chr5	50952346	50952367	chr5:50952346-50952367	0	TGGCATGTTCTAAAACCTGTTA	1	3	2	BCC2	-	.
chr5	50952532	50952554	chr5:50952532-50952554	0	AAACATGCTCCAACAGCATCTCA	1	3	3	ACC1	-	.
chr5	50955496	50955523	chr5:50955496-50955523	0	GTGCATGTTCAAGTGTAGAGAATTGCTT	1	2	8	AD2	-	.
chr5	50955827	50955855	chr5:50955827-50955855	0	GTACTAACTCTGGGACTCTGGGCAAGTTC	1	2	9	AD1	-	.
chr5	50960272	50960294	chr5:50960272-50960294	0	AGAAATGTCTCCAAAACATCCTC	1	2	3	AA2	1.0	.
chr5	50961234	50961256	chr5:50961234-50961256	0	CAGCAAGACTTCAAAGCAAGTCC	1	2	3	CD	2.0	.
chr5	50965013	50965040	chr5:50965013-50965040	0	AGGCAAGTTTGAAATTTAGAACAAGGCT	1	1	8	D1	-	.
chr5	50966882	50966904	chr5:50966882-50966904	0	AAACCTGCTCATCCAGCTTGCCA	1	3	3	BCC1	1.0	pELS
chr5	50967494	50967515	chr5:50967494-50967515	0	GGACATTTTGAGAAACAAGTCT	1	2	2	AC1	-	pELS
chr5	50968068	50968094	chr5:50968068-50968094	0	AGGTTTGTTTTGGTATAAGGCAAGGCT	1	2	7	AD3	1.0	.
chr5	50968366	50968392	chr5:50968366-50968392	0	GGGTTAGTCTCCATCCTAGGATTGTCC	1	2	7	AA2	1.0	pELS
chr5	50971491	50971521	chr5:50971491-50971521	0	TAATAAGTTCCCTGACAGTCAGAGCATGCTG	1	3	11	ACC1	1.0	.
chr5	50975008	50975033	chr5:50975008-50975033	0	AAGCAAGCTTTCTTGTGGGCTTCTAT	1	2	6	AD4	-	.
chr5	50975278	50975298	chr5:50975278-50975298	0	TGCCTTGTTTGGGGCATGCTA	2	3	1	CCD1	1.0	.
chr5	50978389	50978412	chr5:50978389-50978412	0	TGATAAGCCCAGTTTGGCAAGCTC	1	3	4	ACC1	-	.
chr5	50979251	50979277	chr5:50979251-50979277	0	AAATATGTTTAATTAGAAAACAAGCAT	1	2	7	AD3	1.0	.
chr5	50980139	50980163	chr5:50980139-50980163	0	TGACTAGTTCTACTAAGTCAAGCTC	1	2	5	CD	1.0	.
chr5	50980729	50980761	chr5:50980729-50980761	0	GAACTTTTTTTTTCTTTTTTCTGGAACATCTTC	1	2	13	AA2	-	.
chr5	50981990	50982015	chr5:50981990-50982015	0	AAAATAGTCTTCCATGAAACTAGTCC	1	1	6	A1	1.0	.
chr5	50982774	50982794	chr5:50982774-50982794	0	GCACTAGCTCGAAGCATTTTC	1	2	1	AD3	3.0	.
chr5	50982814	50982842	chr5:50982814-50982842	0	GGGCATGTCTTACCAAAAAATAGAAGTTT	2	2	9	AD1	-	.
chr5	50983953	50983985	chr5:50983953-50983985	0	AGAGAAGTTCCCTGCCCTCTCAGCAGCTTGCTG	1	3	13	ACC1	1.0	.
chr5	50987400	50987428	chr5:50987400-50987428	0	AAATTAGCCCGGTGTGGTCGTGCATGCCT	1	2	9	AD2	-	.
chr5	50988374	50988396	chr5:50988374-50988396	0	AAAAAAGCTTGGTAGAAAAGTTT	1	2	3	AA2	-	.
chr5	50991256	50991286	chr5:50991256-50991286	0	GGGGTTGCCTAACTCTACCTACAGCTAGCCT	1	2	11	AC2	2.0	.
chr5	50992282	50992308	chr5:50992282-50992308	0	AAGATAGTTTTGTGAAAGGATTAGCTT	1	2	7	AA2	-	.
chr5	50998126	50998145	chr5:50998126-50998145	0	AAACTTGTCTATGCTTGTGC	2	2	0	DD1	-	.
chr5	51010116	51010147	chr5:51010116-51010147	0	CTGCATGTTTAAAGTGGTTGCAGAGCTTGTTA	1	3	12	CCD1	-	.
chr5	51011203	51011224	chr5:51011203-51011224	0	AGACAATTTTCAAGACTAGATC	1	2	2	AD2	1.0	.
chr5	51011792	51011818	chr5:51011792-51011818	0	AAACTATTTAGAAGTAGTAGCAAGCTT	1	3	7	ACC2	1.0	.
chr5	51015784	51015812	chr5:51015784-51015812	0	CAACTTTTTTCAATCTTAACAGCTTGTCT	1	3	9	ACC2	-	.
chr5	51015954	51015979	chr5:51015954-51015979	0	TAAAATGCTTTACATCAAGCTTGTCC	1	2	6	AC3	-	.
chr5	51018197	51018218	chr5:51018197-51018218	0	GGACATGTTCCCAACCTTGGCC	1	2	2	DD1	2.0	.
chr5	51018973	51019005	chr5:51018973-51019005	0	AGATTTGCTCCTGAGGGAAAGAAAAGCTATTTC	1	2	13	AA2	-	.
chr5	51020776	51020805	chr5:51020776-51020805	0	GAACATACTCATTTTTTGGGGAACATGCCA	1	2	10	AC2	-	.
chr5	51024533	51024555	chr5:51024533-51024555	0	TAACATGCCATTTGAACTAGTTC	1	2	3	CC	-	.
chr5	51027444	51027465	chr5:51027444-51027465	0	AAACATGTGTTTGGATTTGCCC	1	2	2	AD2	-	dELS
chr5	51031920	51031946	chr5:51031920-51031946	0	GGACATGTTCAGCAAAAAGGAAAATTT	2	2	7	AA1	-	.
chr5	51034239	51034259	chr5:51034239-51034259	0	AGACATGACCTGGAATAGTTC	1	2	1	AD2	-	.
chr5	51036847	51036871	chr5:51036847-51036871	0	AGACAAGTTTTGATATGACTTTCCA	1	3	5	ACC1	1.0	.
chr5	51041205	51041233	chr5:51041205-51041233	0	GAAAAAGCTTCAGCAATCTAAATAAGTCT	1	2	9	AA2	1.0	dELS
chr5	51042010	51042030	chr5:51042010-51042030	0	GAACTGGTTTGGAACATATTT	1	2	1	AB2	-	.
chr5	51043942	51043961	chr5:51043942-51043961	2	GGGCATGTGTGGGCCTGCTC	2	2	0	BD2	1.0	.
chr5	51044540	51044570	chr5:51044540-51044570	0	GGGCTAGGCCCTGAGTTTAGAGGAGAAGTTC	1	2	11	AD2	1.0	.
chr5	51045426	51045452	chr5:51045426-51045452	0	AAACTTTTCTATTACTTGGGGAAGCTC	1	2	7	AA2	1.0	.
chr5	51047440	51047471	chr5:51047440-51047471	0	GAACATGTTTTCCTGTTCTGCTTAGCAATTTG	1	3	12	ACC1	-	.
chr5	51048155	51048175	chr5:51048155-51048175	0	TGACTTGTTGGAAGCATATCT	2	3	1	ACC1	-	.
chr5	51050332	51050360	chr5:51050332-51050360	0	AGATTTGCTTCGAGTCTTAGAGCTTATTC	1	2	9	AA2	-	DNase-H3K4me3
chr5	51052075	51052095	chr5:51052075-51052095	0	GAAAGTGTCTGGGACAAGCCA	1	3	1	ABC1	1.0	.
chr5	51055450	51055470	chr5:51055450-51055470	0	AAGCAAGCACCAGACTTATTT	1	2	1	AD2	2.0	.
chr5	51056679	51056708	chr5:51056679-51056708	0	AAACTTATTCCTTACTTATGTGACATGTCC	1	2	10	AC2	1.0	.
chr5	51059947	51059976	chr5:51059947-51059976	0	GGGCAAGTCTTATATTATGAAAGGAACCCT	1	2	10	AA1	-	.
chr5	51060144	51060163	chr5:51060144-51060163	0	AAGATAGTCTGAAATAGTTT	1	2	0	AA2	2.0	.
chr5	51064591	51064620	chr5:51064591-51064620	0	AAACTTAGCTGAGGTAAGAAAAGCATGTTC	2	2	10	AD1	-	.
chr5	51064947	51064976	chr5:51064947-51064976	0	AGAATAGATCCAAGTTGGAAAAACAAGCTT	1	2	10	AD1	-	.
chr5	51069787	51069809	chr5:51069787-51069809	0	AAATTAGTTTGTAAAACGAGTTT	1	2	3	AB2	1.0	.
chr5	51072920	51072943	chr5:51072920-51072943	0	AAACTAGTTTTGGCAGGAAAGCCC	1	1	4	A2	-	.
chr5	51073100	51073131	chr5:51073100-51073131	0	GGGCTGGTATCTGGGTTCATGAGAGCAAGCCT	1	2	12	BD1	2.0	.
chr5	51073216	51073245	chr5:51073216-51073245	0	GGGTTAGCCTGGGTCTCTGGAGGCTGGCCT	1	2	10	AB3	1.0	.
chr5	51073701	51073723	chr5:51073701-51073723	0	AGACAAGCTCTGTGTATTAGTCC	1	2	3	AD1	-	.
chr5	51073842	51073872	chr5:51073842-51073872	0	AGGCATGTTTCACATGGCAGCAAACAAGAGA	1	3	11	CDD3	-	.
chr5	51074735	51074760	chr5:51074735-51074760	0	AAGCATATTTCATTCAGTACTAGTCC	1	2	6	AD2	-	dELS
chr5	51078901	51078927	chr5:51078901-51078927	0	TGACTTGTCTTCATCACAGGATTGTTA	1	3	7	ACC2	-	.
chr5	51082367	51082392	chr5:51082367-51082392	0	GGGCTAGTTTAATTGCAGATTTTTTT	1	2	6	AA1	1.0	.
chr5	51083159	51083188	chr5:51083159-51083188	0	AGGAATGTACTTCCTCTCTGAAGCTAGTCC	2	2	10	AD1	1.0	.
chr5	51087460	51087488	chr5:51087460-51087488	0	CAGCTTGTTCTTTCTGCTTAGGATTGTTT	1	2	9	AC2	-	.
chr5	51096942	51096968	chr5:51096942-51096968	0	AGACATTCTCAGGTTTAAAAAATGCTT	1	2	7	AA2	1.0	.
chr5	51098255	51098279	chr5:51098255-51098279	0	ACACATGCTCACTTGAGGCATTCTT	1	2	5	AD3	1.0	.
chr5	51101372	51101403	chr5:51101372-51101403	0	GAGCTATTATATCATGTAAATTAGGCAAGTCT	1	2	12	AD1	1.0	.
chr5	51109076	51109105	chr5:51109076-51109105	0	TGGTTAGCCTCAGGCCACCCAAACTAGTTA	1	3	10	ACC1	2.0	.
chr5	51109830	51109858	chr5:51109830-51109858	0	CAGCATGTCTATGTCTACTAAAGATGCTC	1	2	9	AC2	1.0	.
chr5	51110072	51110092	chr5:51110072-51110092	0	GGGCTAGCTTTGTACTTGCTT	1	1	1	D2	-	dELS
chr5	51110293	51110321	chr5:51110293-51110321	0	AATATAGTTTTGTAATGAAAGACTTGTTA	1	3	9	ACD1	1.0	.
chr5	51116859	51116887	chr5:51116859-51116887	0	AAGCTTCCCCTCACCTTAAAGAAAAGCCT	1	2	9	AA2	2.0	.
chr5	51121025	51121049	chr5:51121025-51121049	0	AATTTAGCCTTAAACAGACATGTTG	1	3	5	ACD1	2.0	dELS
chr5	51121548	51121578	chr5:51121548-51121578	0	AAATTTGTTTTGACCTACTGAAGGCTATTTT	1	2	11	AA2	-	.
chr5	51125717	51125744	chr5:51125717-51125744	0	GGACAAGTTATTTAACCTCAACAAACCT	1	3	8	ACC1	1.0	.
chr5	51127956	51127976	chr5:51127956-51127976	0	GAACTTCCTAGAGACTTGTTG	1	3	1	ACC2	-	.
chr5	51128361	51128383	chr5:51128361-51128383	0	GAAAATGTCTCCAGGACATGTCA	1	2	3	AC2	-	.
chr5	51130440	51130471	chr5:51130440-51130471	0	AGAGTTGTTTCATTAATTTAGAAGACAATTTT	1	2	12	AA2	1.0	.
chr5	51132015	51132038	chr5:51132015-51132038	0	GAACATTTTTCATAGAACATCTTC	1	2	4	AA2	1.0	.
chr5	51134795	51134820	chr5:51134795-51134820	0	GGAAATGCTATAAACACAACATGTTC	1	3	6	ACC1	-	.
chr5	51137500	51137530	chr5:51137500-51137530	0	AAGGATTTTCATCAATACTTAGAGCTAGTCT	2	2	11	AA1	-	.
chr5	51138411	51138433	chr5:51138411-51138433	0	GAACATGTGAGAAAAACATGTCA	1	3	3	CCD2	3.0	.
chr5	51142177	51142209	chr5:51142177-51142209	0	AAACAAATTTACAAGAAAAAAACAAACAACCCC	1	2	13	AA2	-	.
chr5	51143677	51143700	chr5:51143677-51143700	0	AAACATGCCTATTTGAAATTGTAT	2	2	4	AD1	-	.
chr5	51144947	51144979	chr5:51144947-51144979	0	AGATATGGTTAAAAACAAAAACAAAACAAGTCT	2	2	13	AD1	2.0	.
chr5	51147400	51147425	chr5:51147400-51147425	0	AAAATTGTTTCCATACAAGCAAGCAC	1	2	6	AD3	1.0	.
chr5	51148190	51148216	chr5:51148190-51148216	0	TCACCTGCTTGGTTATAAAGCAAGTCT	1	3	7	BCD1	-	.
chr5	51148662	51148692	chr5:51148662-51148692	0	AAGTTTGTTCTTTGGCAGAATAAACAAGATC	1	2	11	AD3	-	.
chr5	51149429	51149454	chr5:51149429-51149454	0	AGACTAGGCATAGAAGGAACATGTCG	1	3	6	CCD2	4.0	.
chr5	51149509	51149529	chr5:51149509-51149529	0	GAAAAAGCTGGAAGCATGCCC	1	2	1	AC1	1.0	.
chr5	51152649	51152670	chr5:51152649-51152670	0	GGGCAAATTTGAAAGCTTTTCT	1	2	2	AA2	2.0	.
chr5	51161296	51161325	chr5:51161296-51161325	0	AAAGGAGTCTCAGAGCTTGAAGACTTGCTT	1	2	10	AB4	2.0	.
chr5	51163053	51163075	chr5:51163053-51163075	0	AATCAAGTCTAAGAAAATTGCTC	1	2	3	AD2	-	.
chr5	51168585	51168614	chr5:51168585-51168614	0	GAAATTGTTCTGCCATAAAGAAACATGCAT	1	2	10	AD3	-	.
chr5	51174291	51174310	chr5:51174291-51174310	0	AAGCATGCTTAAAATAGCAT	3	2	0	AD1	-	.
chr5	51176767	51176798	chr5:51176767-51176798	0	AAGTTTGTTTAGAAAATACAAAAGACATTTTT	1	2	12	AA2	-	.
chr5	51178583	51178605	chr5:51178583-51178605	0	GGACTTGTCTAACGGAGCTGTCC	1	2	3	AB1	1.0	.
chr5	51180784	51180804	chr5:51180784-51180804	0	CAGCTTGCTTTTAACATCTCT	2	3	1	ACC1	1.0	.
chr5	51181005	51181026	chr5:51181005-51181026	0	GGGCAAGTTACTTAACTTCTCT	1	3	2	ACC1	2.0	.
chr5	51183376	51183406	chr5:51183376-51183406	0	AAAAAAGCCCTTGCCCTTCCAAATCATGCCT	1	2	11	AD2	-	.
chr5	51183973	51184005	chr5:51183973-51184005	0	AGACTTGATTATTCTGAGAACTCAGGAAAGCTT	1	2	13	AD2	2.0	.
chr5	51184834	51184861	chr5:51184834-51184861	0	GAAGAAGTTTAATCATTAAGCCATGTTT	1	2	8	AD2	-	.
chr5	51185860	51185892	chr5:51185860-51185892	0	TATCTTGCTCTATTAGCCCTGACTAGCATGTCT	1	3	13	CCD1	1.0	dELS
chr5	51186049	51186077	chr5:51186049-51186077	0	AGACTAGCCGCTAACCAGCCATCAAGCTT	1	3	9	CCD2	-	dELS,CTCF-bound
chr5	51188253	51188277	chr5:51188253-51188277	0	TGGCTTTTTCTCCTGGGGCTTGCTT	1	2	5	AC1	1.0	dELS
chr5	51192926	51192953	chr5:51192926-51192953	0	GAACAAGTTTTTTTTAAAAAGTAAATTT	1	2	8	AA1	-	.
chr5	51195240	51195268	chr5:51195240-51195268	0	AGAATTGTTTTGCAAACAAAAACTATTCC	1	2	9	AA2	-	.
chr5	51198688	51198717	chr5:51198688-51198717	0	ATGCTGGCTTGAACCAAGCCAAACTTGCTT	1	2	10	BD1	1.0	.
chr5	51200503	51200526	chr5:51200503-51200526	0	GAACTTTTTTAAATGGACATATTC	1	2	4	AA2	2.0	.
chr5	51200532	51200552	chr5:51200532-51200552	0	AAAAATGTCAGTAACATGTCT	2	3	1	ACC1	1.0	.
chr5	51201879	51201901	chr5:51201879-51201901	0	AAGCATGCTTTTAGAAAATGTCT	1	1	3	A2	1.0	.
chr5	51202345	51202364	chr5:51202345-51202364	5	GATAATGTCTGGACATGTTT	4	2	0	AD4	1.0	.
chr5	51205160	51205187	chr5:51205160-51205187	0	AGACTAGTTTAGTACTCAAAGCAGACCA	1	3	8	ABC2	-	.
chr5	51210294	51210316	chr5:51210294-51210316	0	AGACATTTTCTCTGGGCTAGGTT	1	2	3	AD2	-	.
chr5	51214702	51214722	chr5:51214702-51214722	0	GAGAAAGTCAAAGGCAAGTTT	1	2	1	AC1	1.0	.
chr5	51214827	51214855	chr5:51214827-51214855	0	TAACAAGCCAACATCTTCTGGAATAGTTT	1	3	9	ACC2	-	.
chr5	51216420	51216452	chr5:51216420-51216452	0	CAACTTGCCCAAATTTACACAATGGCCAAGCCA	1	3	13	CCD2	-	.
chr5	51222604	51222623	chr5:51222604-51222623	0	AGACAAGTCTGGGCAAGGTA	3	2	0	CD	1.0	.
chr5	51228363	51228388	chr5:51228363-51228388	0	AAGCTAACCCAATCCTAAATTTGTTC	1	2	6	AA2	2.0	.
chr5	51233560	51233585	chr5:51233560-51233585	0	AGGAAAGCCTCATAAAACACAAGCTT	1	2	6	AD2	1.0	.
chr5	51235320	51235352	chr5:51235320-51235352	0	AAAAATGTTTTAAAAATAATTAGGAACATTTTC	1	2	13	AA2	1.0	.
chr5	51236968	51236990	chr5:51236968-51236990	0	GACCTAGGTTCTCGAGCATGTCC	1	2	3	DD1	-	.
chr5	51241163	51241185	chr5:51241163-51241185	0	AAACAACTCCCAAGGAGAAGCCT	1	2	3	AA2	-	.
chr5	51241194	51241226	chr5:51241194-51241226	0	GGGCTAGCTTTGCCCTAGGTAAGACAAATGTCT	2	2	13	AD1	-	.
chr5	51246984	51247003	chr5:51246984-51247003	0	AAACTGGTTTGGGGTTGTTT	1	2	0	AB2	1.0	.
chr5	51249230	51249251	chr5:51249230-51249251	0	AGGTTTATTTAAAAACTTGCCT	1	2	2	AA1	1.0	.
chr5	51249454	51249482	chr5:51249454-51249482	0	AAATGTGTTTTTAAAAATTAGACTTGTCA	1	3	9	ABC1	1.0	.
chr5	51251200	51251223	chr5:51251200-51251223	0	AGGCTTGCTTAGGTAAACAAAGCA	1	3	4	ACD2	-	dELS
chr5	51255897	51255929	chr5:51255897-51255929	0	AAACAAATTTACAAGAAAAAAACAAACAACCCC	1	2	13	AA2	-	.
chr5	51257491	51257510	chr5:51257491-51257510	0	GAACAAGTCCAAGCACGCCA	3	2	0	BC3	-	.
chr5	51257712	51257738	chr5:51257712-51257738	0	AAACTGCCTCCTCCTAAGAGCTTGTTC	1	2	7	AB1	2.0	.
chr5	51263443	51263471	chr5:51263443-51263471	0	AAGATTGTCTCCCACTTCTAAAGTTGCCT	1	2	9	AA2	-	.
chr5	51268458	51268478	chr5:51268458-51268478	0	AAACTTGCCCAAATCTTTTCT	1	2	1	AD1	2.0	.
chr5	51269847	51269868	chr5:51269847-51269868	0	TGACATGTTGTGAGAAAAGTTT	1	3	2	ACC2	-	.
chr5	51271617	51271637	chr5:51271617-51271637	0	GGGCATTTTGTCAACAAGCCT	1	3	1	ACC2	-	.
chr5	51273444	51273467	chr5:51273444-51273467	0	TGACAACCCCAAAGTGACATGTTT	1	3	4	ACC2	-	.
chr5	51273823	51273843	chr5:51273823-51273843	0	AAACCAGTCCCAGACATTCTC	2	2	1	AB3	-	.
chr5	51278133	51278164	chr5:51278133-51278164	0	GAAAAAGTCTTACTGCCCTAAAACACTTGCTT	1	2	12	AD2	1.0	.
chr5	51278469	51278489	chr5:51278469-51278489	0	AACCTAGTTCAGAACAACTCC	1	2	1	AD3	1.0	.
chr5	51278949	51278975	chr5:51278949-51278975	0	GGACAACCTCCACAACAGAACTTCTCC	1	2	7	AA2	-	.
chr5	51280065	51280089	chr5:51280065-51280089	0	GGCCATGTTTCCACTAAGGAAGCCC	1	2	5	AD2	-	.
chr5	51281902	51281929	chr5:51281902-51281929	0	CAACTTGTTTCTTAATCTCAGCCAGTTC	1	3	8	BCC2	-	.
chr5	51282033	51282053	chr5:51282033-51282053	0	AGACATGTCAGTAACATACTC	2	3	1	ACC1	1.0	.
chr5	51282114	51282133	chr5:51282114-51282133	0	GAATATGCTCAGGAATGCTC	1	2	0	AA2	1.0	.
chr5	51284181	51284206	chr5:51284181-51284206	0	GAACTAGTTATTCTGTAAACATACTT	1	2	6	AC2	-	.
chr5	51284606	51284635	chr5:51284606-51284635	0	AAATAATTTTTTTAAAAAAGAAGCTTGTCT	1	2	10	AA1	1.0	.
chr5	51285811	51285843	chr5:51285811-51285843	0	AAACAAGTTCTCATTTTACTTTAAAATATGACT	2	2	13	AD1	-	.
chr5	51288901	51288922	chr5:51288901-51288922	0	GAACATCTTTCAGAGCTAGGCT	1	2	2	AD2	-	.
chr5	51290641	51290663	chr5:51290641-51290663	0	AGACTGGTTTTATAAACATTTCT	1	2	3	AB2	1.0	.
chr5	51294801	51294826	chr5:51294801-51294826	0	AAAAAAGTCTAAGTGAAAGGATGTTT	1	2	6	AA2	1.0	.
chr5	51298053	51298075	chr5:51298053-51298075	0	CAACTTGCTCGACCAGCTAGTGC	1	3	3	CCD1	-	.
chr5	51302607	51302630	chr5:51302607-51302630	0	GAGCTTGCTTCTCTGGGCTTTGTT	1	2	4	AD4	1.0	.
chr5	51304949	51304972	chr5:51304949-51304972	0	AGGCTTGCTTAGGTAAACAAAGCA	1	3	4	ACD2	1.0	dELS
chr5	51311240	51311266	chr5:51311240-51311266	0	GGGCTTGGCTTCAATGAAGCCAAGTCT	1	2	7	DD2	1.0	.
chr5	51311347	51311368	chr5:51311347-51311368	0	GAATAAGCCCTAAAGCATGACT	1	2	2	AD3	1.0	.
chr5	51311849	51311869	chr5:51311849-51311869	0	TGGCTTCTTATGAGCTTGCCC	1	3	1	ACC2	-	.
chr5	51316039	51316068	chr5:51316039-51316068	0	TGGCAAGTTGTGTCTTTCAAAAACATGATC	1	3	10	CCD1	-	.
chr5	51316678	51316707	chr5:51316678-51316707	0	AAACGTGTTTTATGACCCAGGAAATTGTCT	1	2	10	AB2	1.0	.
chr5	51319645	51319668	chr5:51319645-51319668	0	GGACTTGTTAAGAACAGGATGCTC	1	3	4	ACC2	-	.
chr5	51323529	51323550	chr5:51323529-51323550	0	AGGCATGTATACAAACATGCAT	2	2	2	DD2	-	.
chr5	51327214	51327239	chr5:51327214-51327239	0	GTCCATGCTTCACACTGAACTTGCTA	1	3	6	CDD2	1.0	.
chr5	51327380	51327400	chr5:51327380-51327400	0	GAGCATATTTTGGGCATACTT	1	2	1	AA2	1.0	.
chr5	51329157	51329187	chr5:51329157-51329187	0	GATCATGTTGTTGGGCTCAGTTAGCTAGCTT	1	3	11	CCD1	1.0	.
chr5	51330634	51330655	chr5:51330634-51330655	0	CAACATATTTTTGAACTAGTCT	1	2	2	AC1	-	.
chr5	51331622	51331654	chr5:51331622-51331654	0	GGGGTTGTTTGTTTTTTTCTTGTAAATTTGTTT	1	2	13	AA2	-	.
chr5	51336213	51336233	chr5:51336213-51336233	0	AAGCAATCTTGCAGCATGTCA	1	3	1	ACC2	1.0	.
chr5	51336481	51336506	chr5:51336481-51336506	0	CAAAAAGCCTACTTACAAACTTGTTG	1	3	6	ACC1	-	.
chr5	51336520	51336543	chr5:51336520-51336543	0	CAACAAGCCTATTCAAACACCTTT	1	3	4	ABC2	-	.
chr5	51338451	51338472	chr5:51338451-51338472	0	AGGCTAGTGCAGGGGCTATCTC	1	2	2	AD2	2.0	.
chr5	51339344	51339376	chr5:51339344-51339376	0	AAACAAGCTATTGCATGCACTTTTGGTAAGCTT	1	3	13	ACC2	-	.
chr5	51340756	51340780	chr5:51340756-51340780	0	TAACTTGTCCAGTTTCAACTTATCT	1	3	5	ACC1	-	.
chr5	51340793	51340816	chr5:51340793-51340816	0	AAGCCTGATTTTAGAGACATGTTC	2	2	4	BD1	1.0	.
chr5	51341333	51341354	chr5:51341333-51341354	0	AAGCATTTTTAAGAGATAGTTT	1	2	2	AA2	2.0	.
chr5	51349849	51349877	chr5:51349849-51349877	0	AAACAACTCTGAGCTAAAGGAGGAAGTTT	1	2	9	AA2	2.0	.
chr5	51351156	51351187	chr5:51351156-51351187	0	AAGCAAGTCCTTAGAGACCTAGAAAGAAACTT	1	2	12	AA1	1.0	.
chr5	51353950	51353982	chr5:51353950-51353982	0	AAACAAATTTACAAGAAAAAAACAAACAACCCC	1	2	13	AA2	1.0	.
chr5	51356721	51356745	chr5:51356721-51356745	0	AAGCTGGCCACTTGGTGACAAGTCT	1	3	5	BCC2	-	.
chr5	51364222	51364250	chr5:51364222-51364250	0	AAATTAGCCCGGCATGGTGGCACATGCCT	1	2	9	AD2	-	.
chr5	51365871	51365901	chr5:51365871-51365901	0	GAACAGGCTTTACTCTAGATAAGGCATATTT	1	2	11	AB2	1.0	.
chr5	51367068	51367092	chr5:51367068-51367092	0	GAACAAGCCTTAAATAGACAAATCA	1	2	5	AC3	-	.
chr5	51367277	51367301	chr5:51367277-51367301	0	GAGGATGCTAAAAATCAACTTGCTT	1	3	5	ACC1	-	.
chr5	51370681	51370704	chr5:51370681-51370704	0	AAACTAGTTGCTGACAAGTAGTCT	1	3	4	ACC2	-	.
chr5	51375196	51375219	chr5:51375196-51375219	0	GGCCTAGCCTAAAAGAAAATGCTT	1	2	4	AD2	-	.
chr5	51381019	51381047	chr5:51381019-51381047	0	ATACATGCACTGAACTTCAGAGCATGTCC	1	2	9	DD1	-	pELS,CTCF-bound
chr5	51381813	51381832	chr5:51381813-51381832	0	AAACAAATCAAAACTAGTTC	2	2	0	AC1	3.0	pELS
chr5	51382367	51382398	chr5:51382367-51382398	0	AAAAATCTCCACAAAGTCATGGAGACTTGTCC	2	2	12	AA1	-	pELS
chr5	51382419	51382441	chr5:51382419-51382441	0	CAGCTAGTTGCACAAGTTTGCTT	1	3	3	ACC2	-	pELS
chr5	51382810	51382834	chr5:51382810-51382834	0	CAGCCAGTTCTGGAGGAACTAGCCC	1	2	5	BC3	1.0	pELS,CTCF-bound
chr5	51385197	51385216	chr5:51385197-51385216	0	AAGCATGTTTAGAGATGTAC	3	2	0	AD1	2.0	.
chr5	51388760	51388785	chr5:51388760-51388785	0	TGACTAGTTTGCACCGGGGCACGGCT	1	3	6	BCD2	1.0	dELS
chr5	51391226	51391247	chr5:51391226-51391247	0	GAATTTGCTCATTAACATGTTG	2	3	2	ACC1	-	.
chr5	51392504	51392525	chr5:51392504-51392525	0	GGGCTTGGCCCCAGGCTTGTGT	1	2	2	DD2	-	.
chr5	51395269	51395296	chr5:51395269-51395296	0	GAACAGGCCTAGAGAAGAGAGTATGCTC	1	2	8	AB2	1.0	.
chr5	51395512	51395539	chr5:51395512-51395539	0	GGGCATGCTCTCTGGGACAGACTATTCC	2	1	8	A1	3.0	dELS
chr5	51395891	51395919	chr5:51395891-51395919	0	AAACCTGCCTCAAGTCTGGAAGCCAGCCT	1	2	9	BB2	1.0	.
chr5	51396007	51396035	chr5:51396007-51396035	0	GAAAATGTTACAGTGCATTAGACATGCCC	1	2	9	AC1	1.0	.
chr5	51397259	51397278	chr5:51397259-51397278	0	AAGCATGTTTGAAGATTTTT	2	2	0	AA1	-	.
chr5	51397326	51397350	chr5:51397326-51397350	0	CCACTTGCCCATTGACGACTTGCTT	1	3	5	CCD1	1.0	dELS
chr5	51398358	51398390	chr5:51398358-51398390	0	AAGCCAGTTTCTCTGTCTCGAGGAAGCCAGTCT	1	2	13	BB2	-	.
chr5	51398994	51399025	chr5:51398994-51399025	0	TAACCAGCCCCGCCACTCCCGCGGGCAAGTCA	1	3	12	BCC1	-	dELS,CTCF-bound
chr5	51400814	51400845	chr5:51400814-51400845	0	AAACTTGTTCAATGCACAGTAAAGATATGATT	2	2	12	AD1	1.0	.
chr5	51400953	51400984	chr5:51400953-51400984	0	AAAATTGCCCACACCTAGGTAAAGACATGTTT	2	1	12	A1	2.0	.
chr5	51404231	51404256	chr5:51404231-51404256	0	GAACTTGTCATAAGTAGGAATTGCTA	1	3	6	ACC2	1.0	.
chr5	51404597	51404627	chr5:51404597-51404627	0	AGATTTGTTTTTTGATGTAAAAAACAAACCT	1	2	11	AA2	1.0	.
chr5	51405748	51405769	chr5:51405748-51405769	0	GAAAATGCCTTTGAACTTGGCT	1	2	2	AD3	-	.
chr5	51406226	51406247	chr5:51406226-51406247	0	AGAAATGTCTATTGGCATGTTG	2	3	2	ACC1	1.0	.
chr5	51408699	51408727	chr5:51408699-51408727	0	AAATAATCTCTAGTCAAGAGAACATGCCC	2	2	9	AA1	1.0	.
chr5	51411131	51411159	chr5:51411131-51411159	0	ATACTTGCTGTTTGACCTTGGGCATGTTA	1	3	9	CCD1	-	.
chr5	51413989	51414012	chr5:51413989-51414012	0	GGCCATGTTCCTTTGGGCATGATT	1	2	4	DD3	1.0	dELS
chr5	51414496	51414518	chr5:51414496-51414518	0	AGATTTGTCTGACAGCCAAGCCC	1	2	3	AD2	1.0	.
chr5	51414742	51414768	chr5:51414742-51414768	0	AAACAAGCCCAACTCATAAGAATGTTG	1	2	7	AC1	-	dELS
chr5	51415571	51415597	chr5:51415571-51415597	0	GAACTTGGTTATAGAGCAGGCATGATT	1	2	7	DD2	-	.
chr5	51420242	51420265	chr5:51420242-51420265	0	AAACTTGCCTATGAGGTCTGGCTT	1	2	4	BD1	1.0	.
chr5	51421680	51421703	chr5:51421680-51421703	0	GATCATGTTTTTTGGACCATGTTT	1	2	4	DD2	-	.
chr5	51421919	51421941	chr5:51421919-51421941	0	GAACTTGCCTTACAGGCAGACTA	1	3	3	ABC2	-	.
chr5	51423933	51423963	chr5:51423933-51423963	0	AAATAAGTTTCCTAATATGATGAGAATGTTT	1	2	11	AA2	-	.
chr5	51431023	51431045	chr5:51431023-51431045	0	AGACTAGCCTGGCCAACATGGTG	1	3	3	CCD1	-	.
chr5	51439346	51439372	chr5:51439346-51439372	0	AAACATGTCAAGATTAATTGCTAGTTT	1	3	7	CCD2	2.0	.
chr5	51439640	51439667	chr5:51439640-51439667	0	AGGAATGATCTGAATCCTAAACTTGTCT	2	2	8	AD1	-	.
chr5	51445183	51445204	chr5:51445183-51445204	0	GAGCAAGCTGATGGGGAAGTTT	1	2	2	AC2	1.0	.
chr5	51447498	51447525	chr5:51447498-51447525	0	GTATTTGTTCTGTCTTCCAAACATGCTG	1	3	8	ACD1	-	.
chr5	51449282	51449314	chr5:51449282-51449314	0	AAGGAATTCCAGAGTTATGTTGAGGACAAGTTT	1	2	13	AA1	-	.
chr5	51449395	51449418	chr5:51449395-51449418	0	GTAGTTGTTCTTGGAAACAAGTCC	1	2	4	AD4	-	.
chr5	51451406	51451436	chr5:51451406-51451436	0	TAACTTGCCTAACTGTACTCTGGGCTTGAAC	1	3	11	CDD3	-	.
chr5	51452022	51452042	chr5:51452022-51452042	0	AGACAAGTTGGCAACTAGCCT	2	2	1	CC	-	.
chr5	51454369	51454394	chr5:51454369-51454394	0	AAATTAGTTTCCTGGAAAACAATCTC	1	2	6	AA2	-	.
chr5	51456544	51456567	chr5:51456544-51456567	0	GGGCATTTCTCTCCAAGGAAGCCT	1	2	4	AA2	2.0	.
chr5	51458940	51458970	chr5:51458940-51458970	0	CAGCTAGCCTCACCGCATGTGGAACATTTCT	1	2	11	AC2	2.0	.
chr5	51460713	51460736	chr5:51460713-51460736	0	AGGCTTGTTTTTGAGAACAGGTAA	1	3	4	BCD2	1.0	.
chr5	51461787	51461809	chr5:51461787-51461809	0	GAACATCCTTTCAGGACATTTTC	1	2	3	AA2	1.0	.
chr5	51464422	51464441	chr5:51464422-51464441	0	GAATATGTTTAAACAAGTTA	3	2	0	AC2	-	.
chr5	51464621	51464640	chr5:51464621-51464640	0	AAGCTGGTCAGGGCAAGTTT	2	2	0	BC1	1.0	.
chr5	51469491	51469521	chr5:51469491-51469521	0	AGGCTATTTTGAAATATAGCAACACATGTTT	1	2	11	AD2	-	dELS
chr5	51473965	51473995	chr5:51473965-51473995	0	TGAATTGTTTTCTTCACTCCTGGGCAAGCCA	1	3	11	ACC1	1.0	.
chr5	51474565	51474590	chr5:51474565-51474590	0	AGACAAGGTGAAATACTGACATGTTT	1	3	6	CCD2	-	.
chr5	51474709	51474741	chr5:51474709-51474741	0	AAGTTAGTTTTTATTAAAAATTCAAGCAATTTT	1	2	13	AA2	-	.
chr5	51476286	51476315	chr5:51476286-51476315	0	AAGCAAGTTTAGGAATCTTGAAGCATGAAG	1	3	10	CDD3	-	.
chr5	51478359	51478385	chr5:51478359-51478385	0	AAGCAGTTTCATGGCTGGGACAAGTTT	1	2	7	AB1	-	.
chr5	51483209	51483236	chr5:51483209-51483236	0	GGGCATGTTTTATATTACAGGCAATTCG	1	2	8	AC3	3.0	.
chr5	51483443	51483463	chr5:51483443-51483463	0	TCAGAAGTTTGAAACTAGCTT	1	3	1	ACD1	-	.
chr5	51484626	51484649	chr5:51484626-51484649	0	GGAAAAGTCCCTGCAGATTTGTTT	1	2	4	AA2	-	.
chr5	51485249	51485269	chr5:51485249-51485269	0	TAGCTAGCTTGGAAGATGCTT	1	2	1	AC2	2.0	.
chr5	51487788	51487819	chr5:51487788-51487819	0	AGAGTAGTCTAGATATTTCAGAAAAAAAGTTC	1	2	12	AA2	-	.
chr5	51488110	51488134	chr5:51488110-51488134	0	AAGCAAACTCGGAAGAAACACGTTT	1	2	5	AB2	-	.
chr5	51490929	51490954	chr5:51490929-51490954	0	AGGCTTACTAATTATCAAACAAGTTA	1	3	6	ACC2	2.0	.
chr5	51507496	51507527	chr5:51507496-51507527	0	AAACATTTTCTTTAGTTTTGGTAAACACGTCT	1	2	12	AB2	1.0	.
chr5	51509013	51509045	chr5:51509013-51509045	0	GAGAAAGTTTGAAAAGAAAAAAAGAACTAGGCT	1	2	13	AD3	1.0	.
chr5	51511219	51511238	chr5:51511219-51511238	0	GATCTAGACCAAGCTTGTCC	2	2	0	DD1	1.0	.
chr5	51511898	51511919	chr5:51511898-51511919	0	AAGCTTGTTCGTAGTTTAGTCT	1	2	2	AD1	1.0	.
chr5	51513005	51513037	chr5:51513005-51513037	0	AAACAAATTTACAAGAAGAAAACAAACAACCCC	1	2	13	AA2	2.0	.
chr5	51516019	51516049	chr5:51516019-51516049	0	AGCCATGCTTTTCCTGTGAACAGTCTAGTTT	1	2	11	DD2	2.0	.
chr5	51516506	51516528	chr5:51516506-51516528	0	CAATAAGTCTTAAGGACATGCCA	1	3	3	ACC1	-	dELS
chr5	51516758	51516779	chr5:51516758-51516779	0	AAACTAGTTGAGAAGCTACTTT	1	2	2	AC2	1.0	dELS
chr5	51518544	51518568	chr5:51518544-51518568	0	GGGCATTTTCTTTAAAGGCTTGATT	1	2	5	AD2	-	.
chr5	51518793	51518818	chr5:51518793-51518818	0	AGGACAGTCTTGAGACAGACAAGCTG	1	3	6	ABC1	1.0	dELS
chr5	51521779	51521803	chr5:51521779-51521803	0	AAACAAGTCCTCCCCTGACAGGTCT	1	2	5	BC1	2.0	dELS
chr5	51524959	51524978	chr5:51524959-51524978	0	GAGATAGTCTGAGCATGCAC	3	2	0	AD3	-	.
chr5	51527125	51527151	chr5:51527125-51527151	0	AAACTTGTACTTTTTCAAAACTTCTTT	1	2	7	AD2	-	.
chr5	51531241	51531265	chr5:51531241-51531265	0	AAGGATGTCTGTCTTAGAGAAGCCT	1	2	5	AA2	-	.
chr5	51532074	51532097	chr5:51532074-51532097	0	AAATATGTTCAAATAAATTAGCTC	1	2	4	AA2	-	.
chr5	51534947	51534966	chr5:51534947-51534966	0	AAATTTGTTCAGACTTGTTT	3	1	0	A1	-	.
chr5	51548364	51548388	chr5:51548364-51548388	0	GGATTTGCCTTGAGGAGGGTAGTTT	1	2	5	AA2	-	.
chr5	51548637	51548659	chr5:51548637-51548659	0	GATCAAGTTTTCTCAGCAAGTTT	1	2	3	CD	-	.
chr5	51550150	51550169	chr5:51550150-51550169	0	GGACAAGTCTAAACTAGCAA	3	2	0	CD	-	.
chr5	51553393	51553423	chr5:51553393-51553423	0	GAAAATGTTCATCAAGTATTTAGGCATGTAC	1	2	11	AD3	1.0	.
chr5	51557924	51557950	chr5:51557924-51557950	0	GGACAAGCACTGTCATCAGACAATTTC	1	2	7	AD2	-	.
chr5	51558550	51558580	chr5:51558550-51558580	0	GAGTATTCCTAAAGAAATATAAAACTAGCTC	2	2	11	AA1	2.0	.
chr5	51558960	51558981	chr5:51558960-51558981	0	AGGGATGTTTTTAAGCTTGTAT	1	2	2	AD3	-	.
chr5	51559472	51559496	chr5:51559472-51559496	0	GAAAAAGTCCCATCTGAACAGGCCT	1	2	5	AB3	2.0	.
chr5	51573758	51573785	chr5:51573758-51573785	0	AAAAATGTTTTCAGCAAAAAGCATCTTT	1	2	8	AA2	1.0	.
chr5	51574914	51574941	chr5:51574914-51574941	0	GAACAATTTCATACTGATGAGCTAGTGT	1	2	8	AD2	1.0	.
chr5	51575831	51575860	chr5:51575831-51575860	0	AAACAACTCTTAGACATCATGAACAAATCC	1	2	10	AA2	-	.
chr5	51581870	51581895	chr5:51581870-51581895	0	AGACATACTTTCACAAGGATATGTTT	1	2	6	AA2	1.0	.
chr5	51582710	51582736	chr5:51582710-51582736	0	GGGCAAGTCAGATCACTGGGTTTGTTA	1	3	7	ACC2	1.0	.
chr5	51585322	51585344	chr5:51585322-51585344	0	AAGCAACTCTGATGAACTAGATC	1	2	3	AD2	1.0	.
chr5	51586909	51586933	chr5:51586909-51586933	0	GGGCTAGATCACAAAGAGCTTTTCT	1	2	5	AD2	1.0	.
chr5	51593087	51593110	chr5:51593087-51593110	0	AAGCATGTTGTACTTGACAAGCAT	1	3	4	CCD1	-	.
chr5	51596294	51596316	chr5:51596294-51596316	0	GGAAATGTTCATAGAACAAATTT	1	2	3	AA2	-	.
chr5	51600813	51600839	chr5:51600813-51600839	0	ATACTTTTTTACTTTAAAAGCTTGTTC	1	2	7	AD1	-	.
chr5	51606887	51606913	chr5:51606887-51606913	0	ACACTAGTTTCCTCTATTAACAAGTTA	1	3	7	CCD1	-	.
chr5	51610891	51610914	chr5:51610891-51610914	0	AAACATGCTTTATGTAAATTGTTT	1	2	4	AC1	-	.
chr5	51612810	51612835	chr5:51612810-51612835	0	GAACTACCCTTGTCTGAAGAAAGTTT	1	2	6	AA2	1.0	.
chr5	51618363	51618387	chr5:51618363-51618387	0	GAATTAGCTTTCAAAAAGCTAACTT	1	2	5	AA2	-	.
chr5	51619806	51619832	chr5:51619806-51619832	0	ATACAAGTCTAGTGGTGGGACTTCCCC	1	2	7	AD3	-	.
chr5	51629868	51629898	chr5:51629868-51629898	0	AAACAAATTTACAAGAAAAACAAACAACCCC	1	2	11	AA2	-	.
chr5	51632012	51632031	chr5:51632012-51632031	0	GGACTAGCTAAGTCAAGCTA	2	3	0	CCD2	-	.
chr5	51633259	51633279	chr5:51633259-51633279	0	AGGCAACCTTGTAACTAGCCA	1	3	1	ACC2	1.0	.
chr5	51633578	51633610	chr5:51633578-51633610	0	TAACAAGTTTTGTTTGAAACGAAGGACATTTAT	1	3	13	ACD2	-	.
chr5	51634198	51634230	chr5:51634198-51634230	0	AAACTTCTTTTATCCTTTGCTCCAAACATTTTT	1	2	13	AA2	-	.
chr5	51634495	51634526	chr5:51634495-51634526	0	AGGCTTCTTTTTCCTATTCTAAAAGCATTCTT	1	2	12	AA2	1.0	.
chr5	51634948	51634972	chr5:51634948-51634972	0	AGACTACTTATTCTCAGGCTTGTTA	1	3	5	ACC2	3.0	dELS
chr5	51636632	51636660	chr5:51636632-51636660	0	GGACTAGTTAAGAAATTTATAGCAAACCC	1	3	9	ACC1	1.0	.
chr5	51637200	51637225	chr5:51637200-51637225	0	GCGCTTGCCTTTGTGGAGACTTGATT	1	2	6	DD3	-	.
chr5	51638396	51638423	chr5:51638396-51638423	0	GAAGATACTCCTCGAGAAGAGCAAGTCC	2	2	8	AA1	2.0	.
chr5	51641901	51641933	chr5:51641901-51641933	0	AAACAAATTTACAAGAAAAAAACAAACAACCCC	1	2	13	AA2	-	.
chr5	51644973	51644994	chr5:51644973-51644994	0	GTGCTTGTTCCCAAGAATGTTC	1	2	2	AD2	-	.
chr5	51645177	51645207	chr5:51645177-51645207	0	TGACAAGTTAAAAGTTTATCAAGACTATTTT	1	3	11	ACC1	-	.
chr5	51646240	51646264	chr5:51646240-51646264	0	GAAGTAGTTTTCTCCAGACTTGCCT	1	1	5	A1	-	.
chr5	51646691	51646712	chr5:51646691-51646712	0	GTGCATGTTCTGAAAATTGTCT	1	2	2	AD2	-	.
chr5	51656504	51656523	chr5:51656504-51656523	0	TAGCTTCCCAAAACTTGTCT	2	3	0	ACC2	-	.
chr5	51659570	51659597	chr5:51659570-51659597	0	AAACATTTTCTGTAGCAAGGTCTAGCCC	1	2	8	AD2	2.0	.
chr5	51660159	51660184	chr5:51660159-51660184	0	AAGCAAATCCCAATGGTGGCATGCCA	1	3	6	ACC2	1.0	CTCF-only,CTCF-bound
chr5	51662985	51663005	chr5:51662985-51663005	0	TAACAAGTTATAAACAAATTT	1	3	1	ACC1	-	.
chr5	51666822	51666842	chr5:51666822-51666842	0	AAACAAGTCCCAGGCTGGGCA	1	3	1	BCD2	-	.
chr5	51667674	51667703	chr5:51667674-51667703	0	TAGTTTGCTCTTCCTATCATAAACATGCCA	1	3	10	ACC1	1.0	.
chr5	51670508	51670540	chr5:51670508-51670540	0	GGGGTTGTTTGTTTTTTTCTTGTAAATATGTTT	1	2	13	AA2	1.0	.
chr5	51677304	51677328	chr5:51677304-51677328	0	GAGCATCCCTACAATAAACATTTCC	1	2	5	AA2	1.0	.
chr5	51679748	51679770	chr5:51679748-51679770	0	AGATTTGTTTTAAAGACTTGGCT	1	2	3	AD3	1.0	.
chr5	51681795	51681817	chr5:51681795-51681817	0	GAGAAAGACTAGTGAGCTTGTTT	1	2	3	AD1	1.0	.
chr5	51682847	51682866	chr5:51682847-51682866	0	AAGCAACTATAAGCTTGTTT	2	2	0	AD1	-	.
chr5	51690952	51690971	chr5:51690952-51690971	0	AGACTTGTTCATGAATGTTC	3	2	0	AD1	-	.
chr5	51691716	51691745	chr5:51691716-51691745	0	AAGTTTGCCTTCAGAATGAAAGGAATGTTT	1	2	10	AA2	2.0	.
chr5	51694277	51694300	chr5:51694277-51694300	0	GATCATGTTCTCTGGAGCTAGACT	1	2	4	DD3	-	.
chr5	51698848	51698880	chr5:51698848-51698880	0	GGGGTTGTTTTTTTTTTTCTTGTAAATTTGTTT	1	2	13	AA2	1.0	.
chr5	51700143	51700171	chr5:51700143-51700171	0	AAACACCTCTTCTTATTTTGAGCTAGCTT	1	2	9	AB1	1.0	.
chr5	51701638	51701668	chr5:51701638-51701668	0	AAACTAGTTCAACCATTGTGGAAGAAAGTGT	1	2	11	AD1	2.0	.
chr5	51704844	51704874	chr5:51704844-51704874	0	AAGAAAGTTTTACTGAAACACAGCCATGTCC	1	2	11	AD2	-	.
chr5	51706956	51706988	chr5:51706956-51706988	0	ATGCAAGTCTAAAAGGTGATTTTGGTCTTGTTC	1	2	13	DD2	1.0	.
chr5	51707457	51707486	chr5:51707457-51707486	0	TGGCAAGTTGGTTAGGCTTTTGACAAGTTT	1	3	10	CCC	1.0	.
chr5	51709417	51709449	chr5:51709417-51709449	0	GGACTAGATTAGGTAAACTGGGAGGACTTCCTT	1	2	13	AD2	3.0	.
chr5	51713638	51713665	chr5:51713638-51713665	0	AAACATGCTAACGTAAATGAGCTTGTGA	1	3	8	CCD1	-	.
chr5	51721937	51721956	chr5:51721937-51721956	0	GGGCAAGTCAAAACCTGTCA	2	3	0	BCC2	-	.
chr5	51725126	51725147	chr5:51725126-51725147	0	AAGCAAATTTTAAAACATGCAT	1	2	2	AD2	-	.
chr5	51726452	51726481	chr5:51726452-51726481	0	AGACATGTACAATGAGTGTAAAATAAGCCT	1	2	10	AD2	1.0	.
chr5	51727679	51727709	chr5:51727679-51727709	0	GGACATGCTTAGTGAAGCTGATAATTTGTTT	1	2	11	AC1	-	.
chr5	51727964	51727984	chr5:51727964-51727984	0	GGGCATGTTTTGATCAAGTTG	2	2	1	CD	-	.
chr5	51728126	51728153	chr5:51728126-51728153	0	GGGGTTGTCCAGAAGGGTGAGCATATTT	1	2	8	AA2	-	.
chr5	51730075	51730106	chr5:51730075-51730106	0	AGATATTTTCCATTCACTTTTTAAACTAGTTT	2	2	12	AA1	-	.
chr5	51731349	51731376	chr5:51731349-51731376	0	AAGCATGCCGATCTCATACAGCAAGTGT	1	3	8	CCD1	1.0	.
chr5	51733705	51733735	chr5:51733705-51733735	0	CAACTTTTTCTTCTCTTACCTGAACTTGTCC	1	2	11	AC1	-	.
chr5	51737968	51738000	chr5:51737968-51738000	0	GGGGTTGTTTGTTTTTTTCTGGTAAATTTGCTT	1	2	13	AA2	1.0	.
chr5	51740770	51740801	chr5:51740770-51740801	0	AAGTTTCTTTCTAGGTCTCTAAGGACTTGCTT	1	2	12	AA1	-	.
chr5	51742138	51742166	chr5:51742138-51742166	0	TTACTAGTTTTGTGATGTTGGACAAGTTA	1	3	9	CCD1	2.0	.
chr5	51744142	51744174	chr5:51744142-51744174	0	GGGCTAGCTTTTGGCCTAACATTCAACATGCTT	2	1	13	C2	1.0	.
chr5	51745288	51745319	chr5:51745288-51745319	0	AAAATAGTTTCAGATTTTCAAAGAACATCTCC	1	2	12	AA2	-	.
chr5	51746050	51746073	chr5:51746050-51746073	0	GCACTTGTTCTGAAAAGCTTACCC	1	2	4	AD3	-	.
chr5	51746573	51746602	chr5:51746573-51746602	0	TAACATGTTTCTCTCCCTCTCAAGAAGTTC	1	3	10	ACC2	-	.
chr5	51749251	51749283	chr5:51749251-51749283	0	GTACATGTTTTTCTGTTTGCTTTAAATAAGTTT	1	2	13	AD2	-	.
chr5	51756335	51756367	chr5:51756335-51756367	0	GGGGTTGTTTGTTTTTTTCTTGTAAATTTGTTT	1	2	13	AA2	2.0	.
chr5	51758782	51758811	chr5:51758782-51758811	0	AGAATTGTTCCGTATAACTCAAACTTTCTC	1	2	10	AA2	-	.
chr5	51758824	51758856	chr5:51758824-51758856	0	AGGCATGCATTTTCCTACACAGGGTACTAGTTT	1	2	13	DD2	-	.
chr5	51760406	51760427	chr5:51760406-51760427	0	AAGAAAGCTATAAAACATGCTA	2	3	2	ACC1	1.0	.
chr5	51760580	51760608	chr5:51760580-51760608	0	CAACTAGATACGTTGTAAGAAACATGTCT	1	3	9	CCD2	1.0	.
chr5	51761155	51761183	chr5:51761155-51761183	0	GAACCAGACCAGTAACCGTGGACAAGTTC	1	2	9	BD1	1.0	.
chr5	51763008	51763031	chr5:51763008-51763031	0	TTACTTGTCTGAGTGGGCTTGTTT	1	2	4	CD	1.0	.
chr5	51764299	51764319	chr5:51764299-51764319	0	AAACTTGCCATCAGCTTGACC	1	3	1	CCD1	-	.
chr5	51765101	51765132	chr5:51765101-51765132	0	AAGCATGTCTATTTTATTATTTTGGTATGTTT	1	2	12	AC1	-	.
chr5	51765138	51765159	chr5:51765138-51765159	0	GGGGATGTTTCTGGATATGTTC	1	2	2	AA2	2.0	.
chr5	51765240	51765261	chr5:51765240-51765261	0	AGACTTGCCCAAGTGCTAGGCC	1	2	2	DD1	1.0	.
chr5	51765281	51765300	chr5:51765281-51765300	0	GGACATGCTTATACAAGCTT	4	1	0	D2	1.0	.
chr5	51766312	51766331	chr5:51766312-51766331	0	GAGCTAGTTCAAGCACATTT	3	2	0	AB4	1.0	.
chr5	51767417	51767441	chr5:51767417-51767441	0	AGGCTAGTTAATGGGAAACAACTCA	1	3	5	ACC1	1.0	.
chr5	51781757	51781786	chr5:51781757-51781786	0	AAACCTGTTCTTAGGAGCAGGGACTTTCCT	1	2	10	AB3	-	.
chr5	51784977	51785005	chr5:51784977-51785005	0	GAACATGCTCTAAGATCAACCACATGCTC	1	2	9	CD	1.0	.
chr5	51785013	51785035	chr5:51785013-51785035	0	AAGCAAGTCTCAAAAAAAAATTT	1	2	3	AA1	-	.
chr5	51785987	51786018	chr5:51785987-51786018	0	GGGGTTGTTTGTTTTTTCTTGTAAATTTGTTT	1	2	12	AA2	2.0	.
chr5	51790094	51790122	chr5:51790094-51790122	0	AAACTTCCTCCTTTAGCTCGGAATAGTTT	1	2	9	AA2	2.0	.
chr5	51792141	51792171	chr5:51792141-51792171	0	GAGCTAGTACCAATTCTACTGAAACTATTCC	1	2	11	AD2	2.0	.
chr5	51793981	51794001	chr5:51793981-51794001	0	AAACATATTTTAAAAATGTTC	1	2	1	AA2	-	.
chr5	51795269	51795289	chr5:51795269-51795289	0	AGATAAGTCTCAAGCAAGTTT	1	1	1	A1	1.0	.
chr5	51796047	51796067	chr5:51796047-51796067	0	GAACAAGCCCACCGCAAGTTT	1	2	1	CD	1.0	.
chr5	51802121	51802145	chr5:51802121-51802145	0	AAACAATTCTACCTGGGGCTTTTCC	1	2	5	AA2	-	.
chr5	51802220	51802246	chr5:51802220-51802246	0	AAGCTTGTTTAATACAGAAAAAAACTC	1	2	7	AA1	-	.
chr5	51805270	51805290	chr5:51805270-51805290	0	AGACTTGTTAAAAACTAATCA	1	3	1	ACC1	1.0	.
chr5	51805370	51805395	chr5:51805370-51805395	0	AAAAATCTTTAGTACTGGGCATGTCC	2	2	6	AA1	-	.
chr5	51806419	51806447	chr5:51806419-51806447	0	AAACTAGCCCTGTTCCTGAAGGTTTATTT	1	2	9	AA1	-	.
chr5	51808211	51808239	chr5:51808211-51808239	0	CGAGTTGCCCAAGATCTCACAGCTAGTTC	1	3	9	ACC1	1.0	.
chr5	51808580	51808601	chr5:51808580-51808601	0	AAACTTCTCCAGGAAAATGTTC	1	2	2	AA2	-	.
chr5	51809791	51809814	chr5:51809791-51809814	0	AGACTTGCTTTGTGTAGGTAGCTT	1	2	4	AC1	1.0	dELS
chr5	51812135	51812165	chr5:51812135-51812165	0	AAACCAACCCATAAAATATGTAGACTTGTTC	1	2	11	AB1	-	dELS
chr5	51815045	51815072	chr5:51815045-51815072	0	AATCTAGCTCTGTTGCCCGGGCTAGTGT	1	2	8	DD3	-	dELS
chr5	51815933	51815957	chr5:51815933-51815957	0	AGGCTATCCTGATAGGAGCTTGATC	1	2	5	AD2	3.0	.
chr5	51822730	51822762	chr5:51822730-51822762	0	AAGCTAATCTTTAAAGTTTATAAGAACTTCCTT	1	2	13	AA2	-	.
chr5	51823216	51823236	chr5:51823216-51823236	0	GAACATGCTTGGATCTTTTTC	2	2	1	AD1	-	.
chr5	51823774	51823804	chr5:51823774-51823804	0	AGGGTTGTCTTAGATATTGTCAGACATGTAC	1	2	11	AD3	-	.
chr5	51828913	51828943	chr5:51828913-51828943	0	AAACAAGCACATTAAAATTTTAGGTAAGTTC	1	2	11	AD2	-	.
chr5	51829603	51829622	chr5:51829603-51829622	0	ATGCTAGCTAAGGCAAGCTC	3	2	0	CD	-	.
chr5	51830552	51830580	chr5:51830552-51830580	0	GTACTTGCCTTTAATTAGGTAACTTGCCA	1	3	9	CCD1	-	.
chr5	51830600	51830619	chr5:51830600-51830619	0	AAGAAAGTTAAAACTAGCCA	3	3	0	ACC1	1.0	.
chr5	51835537	51835558	chr5:51835537-51835558	0	GAACTAGTGGAAAAGCAAGTCA	1	3	2	CCD2	-	.
chr5	51835968	51835989	chr5:51835968-51835989	0	AGACATGTTAAATAAATTGCCC	1	3	2	ACC2	1.0	.
chr5	51840242	51840267	chr5:51840242-51840267	0	AAACACTTTTGACTGAAAACTAGTTT	1	2	6	AB1	-	.
chr5	51842398	51842426	chr5:51842398-51842426	0	AAGCTAGTTTGATTTTGGGAAACACATCA	1	3	9	ABC2	-	.
chr5	51842649	51842668	chr5:51842649-51842668	0	GAACAAGTCTGGGATAGTAC	2	2	0	AD1	1.0	.
chr5	51844618	51844649	chr5:51844618-51844649	0	CAACAAGTCTGTAGGGAGTTTCAAACTTTCCC	1	2	12	AC2	-	.
chr5	51847471	51847503	chr5:51847471-51847503	0	AGACTTGTCTCCAGAAAATAAACCAATTAGCTG	1	3	13	ACC2	1.0	.
chr5	51851665	51851692	chr5:51851665-51851692	0	AGACCAGCCTTTGCAACATAGCAAGCCT	1	2	8	BC2	1.0	.
chr5	51856236	51856264	chr5:51856236-51856264	0	TGGCAAGTCCATAAAGTGAAAACAAGTTT	1	1	9	C1	-	.
chr5	51863454	51863484	chr5:51863454-51863484	0	AAATATGTTCCCCATTCTTTTAAACAAGCTA	1	2	11	AC2	-	.
chr5	51864892	51864913	chr5:51864892-51864913	0	GAGTTAGCCATGCGACTTGTTT	1	3	2	ACC1	2.0	.
chr5	51865417	51865449	chr5:51865417-51865449	0	AAACAACCTTTCACAAAACTCTAGGACAAGATT	1	2	13	AD2	1.0	.
chr5	51866351	51866371	chr5:51866351-51866371	0	AAGTAAGTTTGAAATATGTTC	1	2	1	AA2	-	.
chr5	51872447	51872468	chr5:51872447-51872468	0	GGACCTTCCTAGAGACTTGTTT	1	2	2	AB1	1.0	.
chr5	51877807	51877837	chr5:51877807-51877837	0	AGGCTTGGTTTATTCTTTGTTAGACTAATTT	1	2	11	AD2	1.0	.
chr5	51879521	51879541	chr5:51879521-51879541	0	TAATAAGTTGGAAGCATGTTT	2	3	1	ACC1	2.0	.
chr5	51881218	51881237	chr5:51881218-51881237	0	TGACATGTAAAAGCAAGTTT	3	3	0	CCD2	1.0	.
chr5	51892605	51892632	chr5:51892605-51892632	0	GGGGTTGCTGTGAAGAGAGGACAAGTCC	1	2	8	AC1	-	.
chr5	51892647	51892670	chr5:51892647-51892670	0	AGGTTAGCCCACCAGGACAAGCTT	1	1	4	A1	1.0	.
chr5	51893054	51893081	chr5:51893054-51893081	0	AAACATGCTTCATTCTTTAAATTTTCTT	2	2	8	AA1	-	.
chr5	51894731	51894755	chr5:51894731-51894755	0	GATCAAGCTTCCTAAAGAAATGTTT	1	2	5	AD2	-	.
chr5	51897609	51897637	chr5:51897609-51897637	0	ATGCTAGCTTCACTTGCATGGACTTTCCT	1	2	9	AD3	-	.
chr5	51901378	51901401	chr5:51901378-51901401	0	ATGCATGTTTGTGTGTGCATGTTT	1	2	4	DD2	1.0	.
chr5	51902356	51902388	chr5:51902356-51902388	0	GGACAATTTCTTTCACCAAACTCAGGCAACCTC	1	2	13	AA2	1.0	.
chr5	51903455	51903484	chr5:51903455-51903484	0	AGGCAAGTTCTAGAGCAGGAGTGGAAGTTT	1	2	10	AD1	-	.
chr5	51903608	51903639	chr5:51903608-51903639	0	AACCTTGATCCTAGGACTTAATAAGCTTGCCT	1	2	12	DD1	-	.
chr5	51903819	51903840	chr5:51903819-51903840	0	AAGCATGCCCAGAAACTGTTTC	3	2	2	AB4	-	.
chr5	51904140	51904162	chr5:51904140-51904162	0	AGACTAGCCTGGGTAACATGGTG	1	3	3	CCD1	1.0	.
chr5	51906632	51906660	chr5:51906632-51906660	0	AAACTTGTTTTGATATTTTGAAAATTTTC	2	2	9	AA1	1.0	.
chr5	51907585	51907614	chr5:51907585-51907614	0	GGAAAAGTTAAGTGGTGAGGGAACTTGTTG	1	3	10	ACC1	1.0	.
chr5	51908696	51908716	chr5:51908696-51908716	0	AAACATGCTTGAATCATTCCT	2	2	1	AD1	-	.
chr5	51913019	51913039	chr5:51913019-51913039	0	AGAGTAGTCTTAGAGATGTCC	1	2	1	AA2	-	.
chr5	51913461	51913480	chr5:51913461-51913480	0	AAGCAAGTTTGAGCATCCTC	4	1	0	A1	2.0	.
chr5	51915329	51915361	chr5:51915329-51915361	0	AAACATGTTCCTCTGTGTTCTGTGAACCACTCT	2	2	13	AB1	-	.
chr5	51917105	51917132	chr5:51917105-51917132	0	GAACTTTCTAAATTATTCAAACATGTCA	1	3	8	ACC2	2.0	.
chr5	51917995	51918018	chr5:51917995-51918018	0	GAACTAGTTGGCCAGGTCATGCTG	1	3	4	CCD2	1.0	.
chr5	51918053	51918078	chr5:51918053-51918078	0	AAACAACACCTATCTTAAACATGCTT	2	2	6	AD1	-	.
chr5	51918650	51918681	chr5:51918650-51918681	0	AAACATGATACATAACAAAACAAAGCAAGCTA	1	3	12	CCD2	-	.
chr5	51920976	51920999	chr5:51920976-51920999	0	TAGCTAGTTTTTTATGACATTTTC	1	3	4	ACC1	1.0	.
chr5	51923954	51923980	chr5:51923954-51923980	0	GATCAACCCTTAAAAAAAAACAAGTTT	1	2	7	AD1	-	.
chr5	51924639	51924665	chr5:51924639-51924665	0	AAATAAGTCCATTACTGAGACTATCTC	1	2	7	AA2	-	.
chr5	51924689	51924718	chr5:51924689-51924718	0	AAGTAAGTTTTTTATATTATAAGGTTGTTT	1	2	10	AA2	-	.
chr5	51925150	51925173	chr5:51925150-51925173	0	GAACATACTTTTTCTAGCATGCCT	1	2	4	AC2	-	.
chr5	51927268	51927300	chr5:51927268-51927300	0	AAACTGGTCTGTTATGTCCTTGGGAGCTTGACC	1	2	13	BD2	2.0	.
chr5	51930175	51930197	chr5:51930175-51930197	0	GGAAAAGTTCTAGCAGCAAGTTA	1	3	3	ACC1	1.0	.
chr5	51933596	51933618	chr5:51933596-51933618	0	CAACATGTTGGTCAGGCTGGTCT	1	3	3	BCC1	-	.
chr5	51936054	51936080	chr5:51936054-51936080	0	TGGCATGCTGAGAAGTAAAAAATGTCC	1	3	7	ACC2	1.0	.
chr5	51936597	51936625	chr5:51936597-51936625	0	TGACAAGCTCAGGAGATTGAGACAATCCT	1	2	9	AC2	-	.
chr5	51939546	51939568	chr5:51939546-51939568	0	GGGCATGTTTTCTAAACTTTTGT	1	2	3	AD4	-	.
chr5	51940411	51940434	chr5:51940411-51940434	0	GAACATGTCATAAAGAATTTGTTG	1	3	4	ACC2	1.0	.
chr5	51943298	51943325	chr5:51943298-51943325	0	GGCCAAGTTTAGTTAAAAAAATAAGCTT	1	2	8	AD2	-	.
chr5	51944191	51944211	chr5:51944191-51944211	0	GAACTTCCTAGAGACTTGTTG	1	3	1	ACC2	-	.
chr5	51944884	51944914	chr5:51944884-51944914	0	AGGCTAGATCAGAGGATGTATGGAAATGCCT	1	2	11	AD2	-	.
chr5	51946888	51946909	chr5:51946888-51946909	0	AAACATGTCTACAAAAAAATTC	2	2	2	AA1	-	.
chr5	51948080	51948106	chr5:51948080-51948106	0	AAGCTATCTTTTTGAAAAAGATAGCTT	1	2	7	AA2	-	.
chr5	51951620	51951644	chr5:51951620-51951644	0	ATGCAAGCTTCTTGAAGGCAAGACT	1	2	5	DD3	-	.
chr5	51952921	51952949	chr5:51952921-51952949	0	AAACTACTCCGAGCTAAAGGAGGAAGTTC	1	2	9	AA2	1.0	.
chr5	51955837	51955858	chr5:51955837-51955858	0	GGACAAACCTGGAAGCATTCCC	1	2	2	AA2	-	.
chr5	51957068	51957100	chr5:51957068-51957100	0	AAACAAATTTACAAGAAAAATACAAACAAACCC	1	2	13	AA2	-	.
chr5	51958993	51959025	chr5:51958993-51959025	0	AAACAAGCCAAAAATATCTAATTAAACTTGATA	1	3	13	CCD1	-	.
chr5	51961935	51961961	chr5:51961935-51961961	0	AGACAAGTCATAATTAAAAACATGGTA	1	3	7	CCD1	-	.
chr5	51971730	51971751	chr5:51971730-51971751	0	GAAAAAGTCTCCTAGCATGTCT	1	2	2	AC2	-	.
chr5	51974150	51974181	chr5:51974150-51974181	0	GAACAATTCTTACCTTTACACCAAGTTAGTTT	1	2	12	AA2	3.0	.
chr5	51974204	51974228	chr5:51974204-51974228	0	GGTCTTGTTTCCAAAGGGCATTCTC	1	2	5	AD3	2.0	.
chr5	51975003	51975034	chr5:51975003-51975034	0	AAGCTGGTCTCCCAAGGCTCTGGAGATTGCCC	1	2	12	AB2	-	.
chr5	51975292	51975312	chr5:51975292-51975312	0	AGGCTATCTGGAGACTTGTTC	1	2	1	AC1	1.0	.
chr5	51982326	51982345	chr5:51982326-51982345	0	AGACTAGCCTGGGCAATATG	2	3	0	ACD2	2.0	.
chr5	51985085	51985104	chr5:51985085-51985104	0	GGACCTGCCTAAAGTTGTTT	1	2	0	AB2	1.0	.
chr5	51986511	51986536	chr5:51986511-51986536	0	GGACATCCCTTTGCAGAGGAAAGCCC	1	2	6	AA2	1.0	.
chr5	51989176	51989200	chr5:51989176-51989200	0	AGACATTTATAACCAAAGCTAGTTC	2	2	5	AD1	1.0	.
chr5	51990464	51990495	chr5:51990464-51990495	0	TGGCTAGTCTCAAAGTGGTCTGAGGCTAGTGT	1	2	12	CD	1.0	.
chr5	51991179	51991202	chr5:51991179-51991202	0	GAACATGTGATTAGAAACATGCCA	1	3	4	CCD2	2.0	.
chr5	51991405	51991426	chr5:51991405-51991426	0	AGACATCTGTTTAAACATGCTC	2	2	2	AD1	1.0	.
chr5	51993465	51993494	chr5:51993465-51993494	0	GAACTTCCCTCTGACCAGAAGAAAATGTCT	1	2	10	AA2	-	.
chr5	51996265	51996286	chr5:51996265-51996286	0	GGACATTTCCAGAGACATGGCT	1	2	2	AD2	-	.
chr5	51996442	51996469	chr5:51996442-51996469	0	AGGAATATTTGGATTCCTGAACTAGTCT	2	2	8	AA1	-	dELS
chr5	52001777	52001796	chr5:52001777-52001796	0	GGACTAGTCCATGTTAGTTT	2	2	0	AD1	-	.
chr5	52003745	52003768	chr5:52003745-52003768	0	AAGCAAGTTCTCTTGGCCTTCTCC	1	2	4	AD1	1.0	.
chr5	52004324	52004343	chr5:52004324-52004343	0	GAGTTTGTTTAGGCTAACTT	1	2	0	AA2	1.0	.
chr5	52004899	52004924	chr5:52004899-52004924	0	AAGCAAGCTATACATTTGACTATTTT	1	3	6	ACC1	1.0	.
chr5	52005896	52005922	chr5:52005896-52005922	0	AAGAAAGTCCTGAAGTTTAACTTGTCT	1	2	7	AC2	-	.
chr5	52012052	52012081	chr5:52012052-52012081	0	AAACATGCTAACCCAGTAATAAGCAAATTT	1	2	10	AC2	-	.
chr5	52018901	52018933	chr5:52018901-52018933	0	AAACAAATTTACAAGAAAAAAACAAACAACCCC	1	2	13	AA2	-	.
chr5	52034728	52034752	chr5:52034728-52034752	0	AGACTTATTCTACAGAAGTTTGCTT	1	2	5	AA2	-	.
chr5	52036495	52036523	chr5:52036495-52036523	0	GGACATGTCAAAATCAATGAGGAAAGTCT	1	2	9	AC2	1.0	.
chr5	52037817	52037847	chr5:52037817-52037847	0	GATTTTGCTTAGTATGAAAGAAAACTTGCTT	1	2	11	AD4	-	.
chr5	52039790	52039815	chr5:52039790-52039815	0	GACCTTGTTTACTCTGGAGCCTGCTC	1	2	6	BD2	1.0	.
chr5	52039998	52040023	chr5:52039998-52040023	0	AAAATTGCTTAGTTTAAAACTATTCC	1	2	6	AA2	-	.
chr5	52040532	52040554	chr5:52040532-52040554	0	AAACTTCTCCTTAAAATTTGTCT	1	2	3	AA2	-	.
chr5	52042076	52042103	chr5:52042076-52042103	0	TGGCATGACTCTTTAGCAGGGCATGTCA	1	3	8	CCD2	-	.
chr5	52043048	52043072	chr5:52043048-52043072	0	GAAATAGTCCATTAAAAACTTGTAT	1	2	5	AD3	4.0	.
chr5	52043165	52043187	chr5:52043165-52043187	0	CGTAATGTTTTAAGGACAAGTTT	1	3	3	ACD1	2.0	.
chr5	52044567	52044586	chr5:52044567-52044586	0	CAGCATGTCAAAGCTTTTCT	4	3	0	ACC1	-	.
chr5	52046419	52046440	chr5:52046419-52046440	0	AGCTAAGCTCCAAAGCATGTCA	1	3	2	ACD1	-	.
chr5	52046492	52046514	chr5:52046492-52046514	0	TAACATGTTAGTGAGAGTAGTTT	1	3	3	ACC2	-	.
chr5	52048340	52048365	chr5:52048340-52048365	0	ACACTTGTCTTTCTGTGAAATTGCCC	1	2	6	AD2	-	.
chr5	52052169	52052198	chr5:52052169-52052198	0	GGACAAGATTTTGGTACATAAAACAAGTCA	1	2	10	CD	-	.
chr5	52057510	52057542	chr5:52057510-52057542	0	AAGCATGCCTATGTCTTTATGGTAGAATAATTT	2	2	13	AA1	2.0	.
chr5	52057623	52057653	chr5:52057623-52057653	0	AAACTACTTACCAAAATGGCTAAACTAGTTT	1	2	11	AC1	-	.
chr5	52057891	52057923	chr5:52057891-52057923	0	GGGGTTGTTTGTTCTTTGCTTGTAAATTTGTTT	1	2	13	AA2	1.0	.
chr5	52059803	52059834	chr5:52059803-52059834	0	GGGGTTGTTTGATTTTTCTTGTAAATTTGTTT	1	2	12	AA2	-	.
chr5	52060730	52060758	chr5:52060730-52060758	0	GAACAATTCTGCCCAGACAGGGCTTGTAT	1	2	9	AD2	2.0	.
chr5	52060840	52060861	chr5:52060840-52060861	0	CAGTTTGTCAATGAACTTGTTT	1	3	2	ACC1	-	.
chr5	52060993	52061023	chr5:52060993-52061023	0	AGACAATTTTTAATGTATTTCAAACATGATT	1	2	11	AD2	-	.
chr5	52071718	52071738	chr5:52071718-52071738	0	GGGCTTGTTCATGGCCAGCTA	1	3	1	BCC2	1.0	.
chr5	52075612	52075644	chr5:52075612-52075644	0	GGGCTTGTCCTTTTCTTTGTTGAAAGCTTTCAA	1	3	13	ACD2	-	.
chr5	52076775	52076806	chr5:52076775-52076806	0	AAGCATACTTGGAACTAAATAAGAACATGTTG	1	2	12	AC2	1.0	.
chr5	52078488	52078517	chr5:52078488-52078517	0	GAAAAAGTCCCCATCTGCTAGGTCATGCCT	1	2	10	AD2	1.0	dELS,CTCF-bound
chr5	52083924	52083944	chr5:52083924-52083944	0	CAACAAGTCTCTAGGAAGTTC	1	3	1	ACC2	-	.
chr5	52087741	52087764	chr5:52087741-52087764	0	TGCTTTGTTTACCTAAGCAAGCCT	1	3	4	ACD1	2.0	.
chr5	52091696	52091728	chr5:52091696-52091728	0	AAACAAATTTACAAGAAAAAAACAAACAACCCC	1	2	13	AA2	-	.
chr5	52097897	52097923	chr5:52097897-52097923	0	GAACTTGTTCTGTTGCTGAACTCATCA	1	3	7	ABC2	1.0	.
chr5	52101747	52101772	chr5:52101747-52101772	0	GAACTTCCTTTAGCTCGGAGTAGTTT	1	2	6	AA2	2.0	.
chr5	52101784	52101806	chr5:52101784-52101806	0	GGGCTTCTTCTCTCGACTTGTCA	1	3	3	ACC2	2.0	.
chr5	52103113	52103141	chr5:52103113-52103141	0	GAAAATGCTTTTCTTTTGAAGACATATTC	1	2	9	AA2	1.0	.
chr5	52106063	52106083	chr5:52106063-52106083	0	GATCTAGTTCAGAACATTCTC	1	2	1	AD3	-	.
chr5	52107906	52107938	chr5:52107906-52107938	0	AGAGAAGCCCATATATTTTCCCAAGGCAAACTT	1	2	13	AA2	2.0	.
chr5	52107972	52107999	chr5:52107972-52107999	0	AAAATAGCTCTTTTGTCTGAAATTGCTT	1	2	8	AA2	-	.
chr5	52112946	52112967	chr5:52112946-52112967	0	AAAAATGTTTTAAGGCTTGTTT	2	1	2	A1	-	.
chr5	52129062	52129091	chr5:52129062-52129091	0	CAGCTATTCCATACAAGCAGAAACATGTCA	1	3	10	ACC2	1.0	.
chr5	52130281	52130304	chr5:52130281-52130304	0	TAACTTGCCCAAGGCCACAAGTTT	1	3	4	CCD2	1.0	.
chr5	52131038	52131060	chr5:52131038-52131060	0	AATCTTGCTTTCTGGGCTTGACC	1	2	3	DD3	-	.
chr5	52132747	52132773	chr5:52132747-52132773	0	AGACAATTCTACTATGAAGCCAAGTTT	1	2	7	AD2	4.0	.
chr5	52137451	52137481	chr5:52137451-52137481	0	AGACATGCCTTTTTTAGCTTCAGAGAAGTCA	1	2	11	AC1	-	.
chr5	52140267	52140286	chr5:52140267-52140286	0	AAGCTTGCTGAGACAAGGTG	3	3	0	CCD1	-	dELS
chr5	52141647	52141674	chr5:52141647-52141674	0	GGTCATGCTCCCTTAAAATGGCAAGTTC	1	2	8	CD	1.0	.
chr5	52143146	52143166	chr5:52143146-52143166	0	AAAGTAGTTTTTGACTAGTTT	1	2	1	AC2	-	.
chr5	52144915	52144945	chr5:52144915-52144945	0	AGACTTTTTTGTACATTTTGGATACAAGTTC	1	2	11	AD2	-	.
chr5	52146825	52146844	chr5:52146825-52146844	0	AAGCAAGATTAAGCAAGGCT	2	2	0	DD2	1.0	.
chr5	52149009	52149035	chr5:52149009-52149035	0	AAACAAGTTCAATGCTAACACATTTTC	2	2	7	AD1	-	.
chr5	52152019	52152049	chr5:52152019-52152049	0	AAATATTTTTAATAAATTCAAGAACTAGTTT	2	2	11	AA1	1.0	.
chr5	52155406	52155433	chr5:52155406-52155433	0	GAACAAGTATATGCTTAGACACATGCCT	1	2	8	DD2	-	.
chr5	52156129	52156160	chr5:52156129-52156160	0	AAACAACTTCAATACTTTAAGTAAACAAGGTT	1	2	12	AD2	1.0	.
chr5	52156731	52156753	chr5:52156731-52156753	0	GAGCTAGCTGCAGGAGTTTGTTT	1	2	3	AC2	-	dELS,CTCF-bound
chr5	52157106	52157132	chr5:52157106-52157132	0	GGGCAAGCCTTCTCTGAAAGAAAGCCA	1	2	7	AC1	1.0	dELS
chr5	52157888	52157916	chr5:52157888-52157916	0	AAACTCCTCCAAGCTAAAGGAGCATGTTC	2	2	9	AB1	-	.
chr5	52159190	52159221	chr5:52159190-52159221	0	AAGCAAGTTTTTAGAGACCCACAAAGAAACCT	1	2	12	AA1	-	.
chr5	52165144	52165170	chr5:52165144-52165170	0	ATACATGCCTTGAAAAAGGAATTGCTC	1	2	7	AD2	1.0	.
chr5	52166311	52166339	chr5:52166311-52166339	0	TAACTATTTTAACATGGTGAAACTTGTCA	1	3	9	ACC2	-	.
chr5	52170967	52170992	chr5:52170967-52170992	0	CGACTTGCCTTAAATCTGAGTTGCCC	1	3	6	ACC2	-	.
chr5	52174613	52174634	chr5:52174613-52174634	0	GAGTATGTCTATGTGCATGCCT	1	2	2	AD2	-	.
chr5	52176051	52176078	chr5:52176051-52176078	0	AGGCTAACCCATGAACAAAAACTAGATT	1	2	8	AD2	1.0	.
chr5	52178378	52178409	chr5:52178378-52178409	0	CAGCAAGTCTGGTGTGCGGTAAAGGCTACTGT	1	3	12	ACD2	-	.
chr5	52178756	52178786	chr5:52178756-52178786	0	GGACATTCTGATCATAGCACTGGACTTGTTT	1	2	11	AC1	-	.
chr5	52181949	52181975	chr5:52181949-52181975	0	TGGCATGTTGAAAGTAAGGGCAAGTCA	1	3	7	CCC	-	.
chr5	52183969	52183988	chr5:52183969-52183988	0	GGGCATCATTAGGCTAGCTT	3	2	0	AD1	-	.
chr5	52187749	52187769	chr5:52187749-52187769	0	AGGTTTGCTCCAGACATTCTC	1	2	1	AA2	-	.
chr5	52190649	52190674	chr5:52190649-52190674	0	CAGAAAGTTTGAGAGAGAGCTTGTTA	1	3	6	ACC1	-	.
chr5	52197280	52197307	chr5:52197280-52197307	0	AAGCAAGCCAAGCTCATACAGAAAGCCT	1	3	8	ACC2	-	CTCF-only,CTCF-bound
chr5	52202510	52202534	chr5:52202510-52202534	0	AAGCAAGCGCTACCCAAAGTAGCTT	1	2	5	AD2	-	.
chr5	52204831	52204852	chr5:52204831-52204852	0	GCGCTAGCCTCAGAATATGCCT	1	2	2	AD2	-	.
chr5	52205554	52205584	chr5:52205554-52205584	0	AAGCATGTTTTACTCTAGATTAAGAAAGCAC	2	2	11	AD1	1.0	.
chr5	52206836	52206866	chr5:52206836-52206866	0	AAACTAACTATAAATGTTTTTCAACTTGTTT	1	3	11	ACC2	-	.
chr5	52206938	52206962	chr5:52206938-52206962	0	TAACATGCTTTGATTTATCAAGTTT	1	3	5	CCD2	1.0	.
chr5	52207727	52207757	chr5:52207727-52207757	0	AGACATCCACAATCAAGGTGTGAGCAAGTTT	2	2	11	AD1	-	.
chr5	52215237	52215262	chr5:52215237-52215262	0	TGACATGTTTTGATACAGGCATGCAA	1	3	6	CCD1	-	.
chr5	52216015	52216044	chr5:52216015-52216044	0	AAATTAGTTCCACAGTGGTTGAACTAATTT	1	2	10	AA2	-	.
chr5	52216279	52216311	chr5:52216279-52216311	0	GGGGTTGTTTGTTTTTTTCTTGTAAATTTGTTT	1	2	13	AA2	-	.
chr5	52216984	52217006	chr5:52216984-52217006	0	ATGGTAGCTTGATGGACATGTCA	1	3	3	ACD1	1.0	.
chr5	52225735	52225764	chr5:52225735-52225764	0	AGACTTGGTTATAAACATCTAAACATCTCC	1	2	10	AD2	1.0	.
chr5	52227701	52227726	chr5:52227701-52227726	0	CAGCTTCTTTTCTCTCCAGCTTGCTC	1	3	6	ACC2	-	.
chr5	52231830	52231856	chr5:52231830-52231856	0	AAAAATGTTGAGTGCACTGACATGCTC	1	3	7	ACC1	-	.
chr5	52236241	52236268	chr5:52236241-52236268	0	AAACTTGCCCTCCTACTTGGTCAAATTT	1	2	8	AD1	1.0	.
chr5	52236740	52236763	chr5:52236740-52236763	0	AGACTAGATTCCTTGGGGTTGCTT	1	2	4	AD2	1.0	.
chr5	52238102	52238130	chr5:52238102-52238130	0	AAACTTGTCAACAACCCTTGAGAAAGCTG	1	3	9	ACC2	-	.
chr5	52239492	52239519	chr5:52239492-52239519	0	AGACTTGTTGGACTTAAAAAATTAGTCT	1	2	8	AC2	-	.
chr5	52244659	52244690	chr5:52244659-52244690	0	AGGCTGGCTTTTCAGGATTCCTATGCTTGTTT	1	2	12	BD2	1.0	.
chr5	52244964	52244983	chr5:52244964-52244983	0	AGAAAAGTTAAGACTAGTTC	2	2	0	AC1	-	.
chr5	52247558	52247590	chr5:52247558-52247590	0	GGGGTTGTTTGTTTTTTTCTTGTAAATTTGTTT	1	2	13	AA2	2.0	.
chr5	52251986	52252007	chr5:52251986-52252007	0	AAACTAGTCACTGAGCAACTTT	1	2	2	AC2	-	.
chr5	52254660	52254686	chr5:52254660-52254686	0	GAACTTCTTTGAGGAATAAATTAGTCT	1	2	7	AA2	-	.
chr5	52257137	52257157	chr5:52257137-52257157	0	AGACTTTCTCTCAACTTGCCA	1	3	1	ACC2	1.0	.
chr5	52257370	52257398	chr5:52257370-52257398	0	GAAATAGTTGCACAGAACTAAACTAGTTT	1	2	9	AC1	-	.
chr5	52268499	52268518	chr5:52268499-52268518	0	GAGTATGCTTAAACATGTGT	3	2	0	AD3	-	.
chr5	52273284	52273307	chr5:52273284-52273307	0	AAAAAATCTCAGCCAAGCAAGCTT	1	2	4	AA1	1.0	.
chr5	52273965	52273986	chr5:52273965-52273986	0	GAGCATGATTTTGATCTTGCCC	2	2	2	DD2	-	.
chr5	52274395	52274415	chr5:52274395-52274415	0	AAAAAAGTTTTGAAATAGCTT	1	2	1	AA2	-	.
chr5	52277193	52277221	chr5:52277193-52277221	0	CAGCATGACTGCCATGTGAGAGCTTGCTC	1	2	9	CD	1.0	.
chr5	52277479	52277500	chr5:52277479-52277500	0	TGGCAAGCCAATGTGCTTGTTT	1	3	2	CCD2	-	.
chr5	52280693	52280725	chr5:52280693-52280725	0	AAACAAATTTACAAGAAAAACACAAACAACCCC	1	2	13	AA2	2.0	.
chr5	52280962	52280988	chr5:52280962-52280988	0	AAACTAGTTCAACCATTGTGGAAGTCC	1	2	7	AD1	2.0	.
chr5	52283431	52283452	chr5:52283431-52283452	0	AGGCTAGCCCATGGACCAGTGC	1	2	2	BD1	-	.
chr5	52285096	52285120	chr5:52285096-52285120	0	AAAGAAGTTCATCTTAGGCAAGTCT	1	1	5	A1	2.0	.
chr5	52285790	52285811	chr5:52285790-52285811	0	GAGCATGCCATAGAAGATGTCT	1	2	2	AC2	1.0	.
chr5	52288154	52288178	chr5:52288154-52288178	0	AAAAATGTTCCTTTCAGGTTTGCTT	1	2	5	AA2	-	.
chr5	52289482	52289511	chr5:52289482-52289511	0	AGGCATGCTATGGGTCCTGACAGAAAGTTC	1	3	10	ACC2	1.0	.
chr5	52293483	52293505	chr5:52293483-52293505	0	TGACATGCCCTGGAGACATTTTC	1	2	3	AC2	-	.
chr5	52294800	52294827	chr5:52294800-52294827	0	GGGCAAGTCTGCTGATAAGAACCAGTCT	1	1	8	B2	1.0	.
chr5	52300003	52300024	chr5:52300003-52300024	0	AAACAAGGTTTGGAGCATTTTC	1	2	2	AD2	-	.
chr5	52302683	52302712	chr5:52302683-52302712	0	AAGCAAGTGTGTTTAGCTACAAGAAAGTTT	1	2	10	AD2	-	.
chr5	52304467	52304499	chr5:52304467-52304499	0	ATAGTAGTTTCCCTCTTTGTTGGGAACAAGCCC	1	2	13	AD4	2.0	.
chr5	52304710	52304739	chr5:52304710-52304739	0	GAACATGCTCCTGCTACAGTTAACTAGCCC	2	1	10	C2	3.0	.
chr5	52305676	52305701	chr5:52305676-52305701	0	TGGGATGCTTTTACTCAAGCTTGTCT	1	2	6	AC3	1.0	.
chr5	52306222	52306250	chr5:52306222-52306250	0	GGAAATACTCCATTTCCTGGAGCTTGTTT	2	2	9	AA1	2.0	DNase-H3K4me3
chr5	52308351	52308381	chr5:52308351-52308381	0	ACACATATTCCCTTGTTTGGGAGACTAGCTT	2	2	11	AD1	-	.
chr5	52309425	52309447	chr5:52309425-52309447	0	GTACTTGTTTAGGAAGATTGCTT	1	2	3	AD2	1.0	.
chr5	52309732	52309756	chr5:52309732-52309756	0	GAGCAAGCCCCCCAAAATCTGGCCC	1	2	5	BD1	-	.
chr5	52309941	52309970	chr5:52309941-52309970	0	GGACATGCTCCTGCTGCAGTTAACTAGCCC	2	1	10	C2	1.0	.
chr5	52311970	52312002	chr5:52311970-52312002	0	ATACATTCTTTTTTTAGTCACTAAAACTTGTTT	2	2	13	AD1	2.0	.
chr5	52312685	52312708	chr5:52312685-52312708	0	GAGCAAGTTTGCATGTACTTGATC	1	2	4	DD1	-	.
chr5	52315869	52315897	chr5:52315869-52315897	0	AAACAAATTTACAAGAAAAAAACAACCCC	1	2	9	AA2	1.0	.
chr5	52320602	52320631	chr5:52320602-52320631	0	AAATTAGCTTTGGCAAAAAGAAACTACTTT	1	2	10	AA2	-	.
chr5	52322671	52322691	chr5:52322671-52322691	0	GGACTAGTATTTAGCATGTTT	2	2	1	CD	-	.
chr5	52323165	52323184	chr5:52323165-52323184	0	AAACTTCTTTGAACATTTCT	1	2	0	AA2	1.0	.
chr5	52324836	52324857	chr5:52324836-52324857	0	TTACTTGCCTTTTGGCATGTTT	2	3	2	CCD1	-	.
chr5	52329193	52329222	chr5:52329193-52329222	0	AAGGTAACTCATCTTTCTGCAGGCAAGCTT	1	2	10	AA1	-	.
chr5	52333285	52333305	chr5:52333285-52333305	0	TCCCTAGCTTAAAACTAGTTT	1	3	1	CDD2	-	.
chr5	52334979	52335008	chr5:52334979-52335008	0	AAAGAAATTTATATTTTGTGGAACTTGTTC	1	2	10	AA1	1.0	.
chr5	52336460	52336492	chr5:52336460-52336492	0	GAGGTTGTTTGTTTTTTTCTTGTAAATTTGTTT	1	2	13	AA2	1.0	.
chr5	52337909	52337929	chr5:52337909-52337929	0	TAACTAGCTTTAAGCTAATTA	1	3	1	ACC1	1.0	.
chr5	52338175	52338203	chr5:52338175-52338203	0	AGACATGTTGCGAATAAACCATCATGTTC	1	3	9	CCD2	1.0	.
chr5	52338275	52338307	chr5:52338275-52338307	0	GAACATTTCCTCTTCTTATTTTGAAACAAATTT	1	2	13	AA2	-	.
chr5	52339140	52339160	chr5:52339140-52339160	0	AACCCTGCTTCAAGCAAGTCT	1	2	1	BD4	-	.
chr5	52339557	52339584	chr5:52339557-52339584	0	AATTAAGCTTAGTGAGGAAGGCATGTTA	1	3	8	ACD1	-	.
chr5	52341736	52341763	chr5:52341736-52341763	0	AAGAATGCCTTTGGGAGTGGGGAAGTTT	1	2	8	AA2	-	.
chr5	52344091	52344118	chr5:52344091-52344118	0	AAGCTAACCCTGGCCCTAAAGGAAGTTC	1	2	8	AA2	-	.
chr5	52348002	52348033	chr5:52348002-52348033	0	GAGCAGGTCTGGCTTCTCTAATGGATTAGCTC	1	2	12	AB2	2.0	.
chr5	52353152	52353184	chr5:52353152-52353184	0	GGCCTTGTCTTCCTAAACACAATGGGCAAGTTT	1	1	13	D1	2.0	.
chr5	52353456	52353484	chr5:52353456-52353484	0	TGACATGTTTATTATTTTGAAACTAAGCC	1	3	9	ACD2	-	.
chr5	52353549	52353581	chr5:52353549-52353581	0	AAACATTCTTAGCTTTACTTAGAAAACTAGCAT	1	2	13	AD2	1.0	.
chr5	52354657	52354687	chr5:52354657-52354687	0	AAACTTTCACGCAAATATCCTGGACTAGCTC	1	2	11	AD1	1.0	.
chr5	52355003	52355028	chr5:52355003-52355028	0	AGAGAAGTTAGGTGATAAGCATGCCA	1	3	6	ACC1	-	.
chr5	52356408	52356434	chr5:52356408-52356434	0	AGATTTGCCTTTGCTTTTGGCTAGCTA	1	3	7	ACC1	-	dELS,CTCF-bound
chr5	52356877	52356906	chr5:52356877-52356906	0	AACTATGTTTTCTCTTAACAAAGCTTGTCA	1	3	10	ACD1	-	.
chr5	52359731	52359758	chr5:52359731-52359758	0	AAACAAGATTATAGCAAGAGACATATTC	1	2	8	AD2	-	.
chr5	52363037	52363065	chr5:52363037-52363065	0	TAACTTGCTCAGGATCACAAAGCAAGTAG	1	3	9	CCD1	-	.
chr5	52367526	52367545	chr5:52367526-52367545	0	AAGCAAGTCCCAATTTGTCA	2	3	0	ACC2	-	.
chr5	52369640	52369668	chr5:52369640-52369668	0	AGACTCGTCTCAAAAAAAAAAAAAAGCTT	1	2	9	AB2	-	.
chr5	52372379	52372399	chr5:52372379-52372399	0	AAAATAGCCATTAGCATGTCC	2	3	1	ACC1	-	.
chr5	52376675	52376694	chr5:52376675-52376694	0	GGACAAGTCGGAAATAGCCC	2	2	0	AC2	1.0	.
chr5	52376976	52377004	chr5:52376976-52377004	0	GAGCATGTCTTATGTGTCAAAAATTGTCA	1	2	9	AC1	-	.
chr5	52377746	52377774	chr5:52377746-52377774	0	AGATAAGCTTAGGTTGTTTAAAAATGTTT	1	2	9	AA2	-	.
chr5	52384825	52384846	chr5:52384825-52384846	0	TAGCAAGTTTTAAAGCAACTTT	1	2	2	AC2	1.0	.
chr5	52384974	52385005	chr5:52384974-52385005	0	TAGCTTGTTTTCTTCAAAGAAGAAAAATGCTT	1	2	12	AC2	-	.
chr5	52387665	52387684	chr5:52387665-52387684	0	AAGCAAGCCCAAACAAACTT	3	1	0	A1	1.0	.
chr5	52389022	52389044	chr5:52389022-52389044	0	AGACTAGTCCTTCTAAAATGCTC	1	2	3	AC1	-	.
chr5	52399782	52399810	chr5:52399782-52399810	0	GGACAAATTCCCTACTGGTCAGCAAGTCA	1	3	9	ACC2	1.0	.
chr5	52400287	52400317	chr5:52400287-52400317	0	GAGCAGGCCAATCACCTAGTAGGGCTTGTTA	1	3	11	BCC2	-	.
chr5	52400347	52400372	chr5:52400347-52400372	0	AAGATTGTCCAATGAGAAACAAGCTG	1	2	6	AC2	1.0	.
chr5	52401477	52401506	chr5:52401477-52401506	0	AAGCAAGCCTCTTCCTCCAGGGACCAGCAC	1	2	10	BD1	1.0	.
chr5	52404188	52404219	chr5:52404188-52404219	0	AGAGTTGTTCCTTAACTGTCCTGGACCTGTTT	1	2	12	AB2	-	.
chr5	52406514	52406535	chr5:52406514-52406535	0	AGTCATGTTTGGGGACTACTTT	1	2	2	AD3	-	.
chr5	52409623	52409648	chr5:52409623-52409648	0	AGACTGGTTTTGTGGAAGACAATTTT	1	2	6	AB2	1.0	.
chr5	52415777	52415801	chr5:52415777-52415801	0	CAGCATGCCTTTAGTTGGCTACCTT	1	3	5	ACC1	-	.
chr5	52417321	52417340	chr5:52417321-52417340	0	AGGCATGCTAGGGCATTTCC	3	2	0	AC2	-	.
chr5	52418782	52418803	chr5:52418782-52418803	0	AGGCTTGTCAGAAAACAATCCT	1	2	2	AC2	-	.
chr5	52419272	52419291	chr5:52419272-52419291	0	AAACAAGCCTAGGCTTGCTT	4	0	0	0	-	.
chr5	52419369	52419392	chr5:52419369-52419392	0	GAACAAATTCACCCAAGCATTTTT	1	2	4	AA2	-	.
chr5	52420822	52420846	chr5:52420822-52420846	0	GAACTATTTCTGATTCAACAAGTCT	1	2	5	AC2	-	.
chr5	52423366	52423385	chr5:52423366-52423385	0	AGGCTAGCTTTAACATGCAG	4	3	0	CCD1	1.0	dELS
chr5	52424028	52424055	chr5:52424028-52424055	0	AGGCTACTTCTGAACACCAGGCAATTTC	1	2	8	AA2	1.0	.
chr5	52425435	52425456	chr5:52425435-52425456	0	AAACAAGTTTATTGGGATGCCA	1	3	2	ACC2	-	.
chr5	52425810	52425834	chr5:52425810-52425834	0	AAAATTGTCTTCCATGAACTTGGTT	1	2	5	AD3	-	.
chr5	52426672	52426692	chr5:52426672-52426692	0	TGACACGTCATGAACTAGTTT	1	3	1	BCC2	2.0	.
chr5	52428601	52428624	chr5:52428601-52428624	0	AGAATATTTTAAATAAACATGCTT	2	2	4	AA1	-	.
chr5	52429832	52429856	chr5:52429832-52429856	0	AGACATCCTTGTAACAAACATTTTT	1	2	5	AA2	-	.
chr5	52430955	52430976	chr5:52430955-52430976	0	GGACTAGCTTCCAGGAAAGGTT	1	2	2	AD1	-	.
chr5	52432961	52432985	chr5:52432961-52432985	0	AAACTTGCTTCTACCAGCCAATTCT	1	2	5	AD1	2.0	.
chr5	52434003	52434033	chr5:52434003-52434033	0	GAAATTGCTTTTAAATCTCAGGAACTATTTC	1	2	11	AA2	-	.
chr5	52436009	52436029	chr5:52436009-52436029	0	AACCAAGTTTTCAACATGCTG	2	3	1	CCD1	-	.
chr5	52437220	52437241	chr5:52437220-52437241	0	AAACAATCCTCTAAGAAAGTTT	1	2	2	AA2	-	.
chr5	52437273	52437301	chr5:52437273-52437301	0	ATACTTCTCTCCGAGGAAAGGGCAAGTTT	1	2	9	AD1	2.0	.
chr5	52437960	52437986	chr5:52437960-52437986	0	GTACTTTTTTTTGAGTAAAACTTGTTT	1	2	7	AD1	1.0	.
chr5	52439580	52439606	chr5:52439580-52439606	0	ATGCTTGTTCATCTTCTAAGCATTTTT	1	2	7	AD3	-	.
chr5	52439975	52440007	chr5:52439975-52440007	0	AAGAAAGCTCTCATCAAGCAAAAAGAAAAGTTT	1	2	13	AA2	-	.
chr5	52443390	52443416	chr5:52443390-52443416	0	AAGAATGCTGAGTTGAGAGACTTGCTG	1	3	7	ACC1	-	.
chr5	52446916	52446945	chr5:52446916-52446945	0	AAGCATGTTTCTTTCCCATGGAGCTTATGT	1	2	10	AD4	2.0	.
chr5	52447006	52447033	chr5:52447006-52447033	0	GGACATACTTTTGAAGAAAGACAATTTT	1	2	8	AA2	2.0	.
chr5	52448321	52448347	chr5:52448321-52448347	0	AAACTTGCCTCTGTCAGAAACTTGCCT	2	0	7	0	1.0	DNase-H3K4me3
chr5	52449842	52449863	chr5:52449842-52449863	0	AGACATACTTAAGGACAAGGCT	1	2	2	AD2	1.0	dELS
chr5	52450458	52450490	chr5:52450458-52450490	0	AAACATGCACTTTTAGAGATTGAAGCCTTGCCT	1	2	13	DD2	-	.
chr5	52451365	52451397	chr5:52451365-52451397	0	GAACTTACTCATCGTATAGCTGAAAGTTTGTTC	1	2	13	AA2	-	.
chr5	52451707	52451736	chr5:52451707-52451736	0	AGGCTTGACTGTTAGATCCCAGGGTAGCTC	1	2	10	AD2	1.0	.
chr5	52452327	52452356	chr5:52452327-52452356	0	AAGCTAGTCACTTTAAGGGTTAAGAAGCCT	1	3	10	ACC2	1.0	dELS
chr5	52453856	52453886	chr5:52453856-52453886	0	AAAGTTTCCCAACTGTCTCAAAAGCTAGCCT	1	2	11	AA1	-	.
chr5	52454708	52454728	chr5:52454708-52454728	0	CAACATGTTCCAAACTAATTC	1	2	1	AC2	-	.
chr5	52456372	52456404	chr5:52456372-52456404	0	TGGCATGTCTCTGACTGTGTGGGGAACAAGGCA	1	3	13	CCD1	-	.
chr5	52457391	52457420	chr5:52457391-52457420	0	GAATTTGATCTGTATAGTCAAGACTTGTTT	1	2	10	AD1	1.0	.
chr5	52459871	52459897	chr5:52459871-52459897	0	AAATATGATTATTTTAAAAGCAAGTCT	2	2	7	AD1	2.0	.
chr5	52462745	52462772	chr5:52462745-52462772	0	CAACATGTTTTGGGAAACAGGGTAGTTA	1	3	8	ACC2	-	.
chr5	52466155	52466186	chr5:52466155-52466186	0	AGACAAGTCCCACAGAGAAGGAGCACTTGATT	1	2	12	DD1	-	.
chr5	52467214	52467240	chr5:52467214-52467240	0	AAAATTCTTTCAGCACTAGGCTAGCTT	1	2	7	AA1	1.0	dELS,CTCF-bound
chr5	52470045	52470070	chr5:52470045-52470070	0	GAACTTCCTCTTCTCTGAGAAAGCCT	1	2	6	AA2	1.0	dELS
chr5	52470995	52471023	chr5:52470995-52471023	0	AAACATGGCGGAATGCAAAAGGCATGTCT	1	2	9	CD	-	.
chr5	52472620	52472642	chr5:52472620-52472642	0	AATGTAGTTCCTTAAACTTGCCA	1	3	3	ACD1	1.0	.
chr5	52473387	52473415	chr5:52473387-52473415	0	GAGCATACCTGGTTTCTACAAACAATCCT	1	2	9	AA2	1.0	.
chr5	52475382	52475406	chr5:52475382-52475406	0	CAGCTAGTGCCTGGTAGGCAAGTTC	1	2	5	CD	1.0	.
chr5	52481806	52481828	chr5:52481806-52481828	0	AAGCAAGTCCTTTAGACAATACA	1	3	3	ACD2	1.0	.
chr5	52482108	52482140	chr5:52482108-52482140	0	AGAGTTGTTTGAAATGCTACAGAAAACAAACCT	1	2	13	AA2	-	.
chr5	52483834	52483863	chr5:52483834-52483863	0	GACTTTGTCCAGTACCTGTGAGACAAGCTG	1	3	10	ACD1	1.0	.
chr5	52484516	52484544	chr5:52484516-52484544	0	AGTCTTGCCTTCCTCAGAGAGAATAGCTC	1	2	9	AD2	1.0	.
chr5	52484845	52484867	chr5:52484845-52484867	0	AAGCTTATCAATAGAACATGTTG	1	3	3	ACC2	-	.
chr5	52487295	52487320	chr5:52487295-52487320	0	GACCTTCTTTTCGATTAAGCATGCCT	2	2	6	AD1	2.0	.
chr5	52498663	52498690	chr5:52498663-52498690	0	CAACTTTTTTATGTGAGAGAACTTGTTG	1	3	8	ACC2	-	.
chr5	52512124	52512154	chr5:52512124-52512154	0	AAAATAGTCTGGCAGAATAAAGAATTAGTCT	1	2	11	AA2	1.0	.
chr5	52517979	52518005	chr5:52517979-52518005	0	TAACTTGCTCAAGTGTTAGACTTCTTG	1	3	7	ACC1	1.0	.
chr5	52522357	52522380	chr5:52522357-52522380	0	AAGGTTGACTGGGAAGACAAGTTC	1	2	4	AD1	-	.
chr5	52524347	52524372	chr5:52524347-52524372	0	TAGCAATTCCAGTGCCTGGCAAGTCC	1	3	6	ACC2	-	.
chr5	52524525	52524554	chr5:52524525-52524554	0	AGACATAACCTGCGACCTAGGAGCAAGTCT	2	2	10	AD1	-	.
chr5	52525265	52525287	chr5:52525265-52525287	0	AGAATAGCCCATTAAACTGGCCT	1	2	3	AB3	-	.
chr5	52526145	52526169	chr5:52526145-52526169	0	AAAAATGTTTACTAAGGAATTGTTT	1	2	5	AA2	1.0	.
chr5	52527430	52527455	chr5:52527430-52527455	0	GGGGTTGTTTTTCCTATAGCTTGTTT	1	2	6	AC2	-	.
chr5	52528734	52528755	chr5:52528734-52528755	0	CAACATGCTGTCAAGTTAGTTC	1	3	2	ACC2	-	.
chr5	52530892	52530920	chr5:52530892-52530920	0	CGACTTGTAACTGAATTAAGAGCATGTTC	1	3	9	CCD2	2.0	.
chr5	52533623	52533645	chr5:52533623-52533645	0	AGGCAAGTATTCTAAGCAAGTAT	1	2	3	DD2	2.0	.
chr5	52534417	52534445	chr5:52534417-52534445	0	AAACTTCTCCAAACTAAAGGAGGAAGTTT	1	2	9	AA2	1.0	.
chr5	52538513	52538545	chr5:52538513-52538545	0	AAACAAATTTACAAGAAAAAAACAAACAACCCC	1	2	13	AA2	1.0	.
chr5	52542041	52542068	chr5:52542041-52542068	0	ATACATGTTTTGTATTATAGAGAAGCTT	1	2	8	AD2	1.0	.
chr5	52543931	52543950	chr5:52543931-52543950	0	AAACAGGCTTAGGGAAGTTC	1	2	0	AB2	-	.
chr5	52544805	52544831	chr5:52544805-52544831	0	GAGGAAGCCTCGCAATTAGGCTTTCCT	1	2	7	AA2	-	.
chr5	52545440	52545466	chr5:52545440-52545466	0	AGACTTGGCTGATCATTAGAATAGCCT	1	2	7	AD2	1.0	.
chr5	52545480	52545505	chr5:52545480-52545505	0	AAACTATTCTTTTCTAGAACATATCC	1	2	6	AA2	1.0	.
chr5	52545724	52545748	chr5:52545724-52545748	0	AAACATGTCTGCAAAAAATTAGGTC	2	2	5	AD1	1.0	.
chr5	52546310	52546334	chr5:52546310-52546334	0	AAACCAGATTGAGAAAAGCTTGTTT	1	2	5	BD1	-	.
chr5	52549536	52549555	chr5:52549536-52549555	0	AAGCTTTTCTAGTCTTGTCC	2	2	0	AD2	-	.
chr5	52553365	52553388	chr5:52553365-52553388	0	AAGGTTGCTTGCATAAGCTTATTT	1	2	4	AA2	-	.
chr5	52555467	52555499	chr5:52555467-52555499	0	AAGCAAGGCTTTATAAATGCTGAGGACTTCCTC	1	2	13	AD2	-	.
chr5	52557767	52557790	chr5:52557767-52557790	0	GGACTTGCTGGGGTTGAGAAGTTT	1	3	4	ACC2	2.0	.
chr5	52562074	52562099	chr5:52562074-52562099	0	AATCTTGCCCTCAATAAAACATGCTA	1	2	6	CD	-	.
chr5	52566782	52566808	chr5:52566782-52566808	0	TGACTTGCCAAACCATTGAACATGGCT	1	3	7	CCD1	2.0	.
chr5	52568753	52568785	chr5:52568753-52568785	0	GGGGTTGTTTGTTTTTTTCTTGTAGATTTGTTT	1	2	13	AA2	-	.
chr5	52571719	52571748	chr5:52571719-52571748	0	AAGCATGTCTATTTAGAAAGAAACAAACTC	2	1	10	A1	2.0	.
chr5	52573104	52573126	chr5:52573104-52573126	0	AGACAAGTTCCTAGACCAAGTGT	1	2	3	DD1	2.0	.
chr5	52574234	52574255	chr5:52574234-52574255	0	GAGCATGGTTGGAGAATTGCTC	1	2	2	AD2	-	.
chr5	52581266	52581287	chr5:52581266-52581287	0	TAGCTTGCCCGATGACTTGCTT	2	2	2	CC	1.0	pELS
chr5	52582008	52582040	chr5:52582008-52582040	0	AGCCAAGTTTAATAAAAATATAAAGGCCTGTTT	1	2	13	BD2	2.0	.
chr5	52584440	52584465	chr5:52584440-52584465	0	GGAATTATTTGCTAATAGACTTGCCC	1	2	6	AA1	-	.
chr5	52584734	52584754	chr5:52584734-52584754	0	AAGCTATATTGGAGCAAGTTT	1	2	1	AD1	-	.
chr5	52585490	52585510	chr5:52585490-52585510	0	AAACATTCTCCAGGATAGTTT	1	2	1	AA2	1.0	.
chr5	52588099	52588119	chr5:52588099-52588119	0	AAACTAGTGTGAGACAATTTT	1	2	1	AD2	-	.
chr5	52588928	52588954	chr5:52588928-52588954	0	AGACATGACCTATTTGTGGACATGACC	1	2	7	DD2	-	.
chr5	52590708	52590734	chr5:52590708-52590734	0	AAGCAATTTCGATTTGGGGGCTTGCAC	1	2	7	AD2	2.0	.
chr5	52590922	52590950	chr5:52590922-52590950	0	AAACATAACTTTAATTCAAAAACAAGCTT	2	2	9	AD1	-	.
chr5	52591177	52591203	chr5:52591177-52591203	0	TTCCAAGTTTGGATGAGGAGCTTGTCT	1	3	7	CDD2	1.0	.
chr5	52592514	52592542	chr5:52592514-52592542	0	AAAGGAGTCTGAGACACTGAGACAAGTCC	1	2	9	AB4	-	.
chr5	52593363	52593385	chr5:52593363-52593385	0	AGACATTTCCCTGAAAAATGCCT	1	2	3	AA2	-	.
chr5	52595118	52595149	chr5:52595118-52595149	0	CAGCTTGCTCTGCTTGCAGGCCTAATATGTCC	1	3	12	ACC2	-	.
chr5	52596237	52596256	chr5:52596237-52596256	0	AATCTAACTTAAACATGTTT	3	2	0	AD1	-	.
chr5	52598004	52598025	chr5:52598004-52598025	5	CAACCAGTTGCAAGGCATGTCC	2	3	2	BCC1	-	.
chr5	52598206	52598225	chr5:52598206-52598225	4	AGGCTTGTCTAGGCAAAGCT	3	2	0	AD4	-	.
chr5	52599222	52599242	chr5:52599222-52599242	0	CAGCTTGTTAGAAGCTTTTCC	1	3	1	ACC1	-	dELS
chr5	52599689	52599709	chr5:52599689-52599709	0	AAGGAAGTTCTGGGATTGTTT	1	2	1	AA2	-	.
chr5	52600768	52600794	chr5:52600768-52600794	0	GGGCTGGTTTATGTCTATGACTTGTTT	1	2	7	BC2	1.0	.
chr5	52602011	52602043	chr5:52602011-52602043	0	GATCTTGTTCCAGGCAGCTTGGGAAACAAGTAT	1	2	13	DD3	-	.
chr5	52602515	52602540	chr5:52602515-52602540	0	TAACATGTCTTAATTGAAAATAGCTG	1	3	6	ACC2	1.0	.
chr5	52605680	52605700	chr5:52605680-52605700	0	TAGCATTTCAAAAGCAAGTTT	1	3	1	ACC2	3.0	dELS
chr5	52608841	52608860	chr5:52608841-52608860	0	GAACAAGCTAAGGCATGTGT	4	2	0	CD	3.0	.
chr5	52609461	52609493	chr5:52609461-52609493	0	TCACATGCCTTCTCTTGACTCTTGAGCAAGCTA	1	3	13	CCD1	1.0	.
chr5	52613610	52613642	chr5:52613610-52613642	0	AAACAAATTTACAAGAAAAACACAAACAACCCC	1	2	13	AA2	1.0	.
chr5	52615904	52615928	chr5:52615904-52615928	0	ACGATAGTTCATTTTAAACTAGTTC	1	2	5	AD4	-	.
chr5	52616569	52616588	chr5:52616569-52616588	0	GAACATGTTAAGACAACTCC	3	2	0	AC2	-	.
chr5	52618982	52619014	chr5:52618982-52619014	0	CCGTAAGTTTCCTGAGGCCTCCAAGACATGCTT	1	3	13	ACD1	2.0	.
chr5	52622000	52622026	chr5:52622000-52622026	0	AGACTTCCTCTAAACGAAAGTATGTTT	1	2	7	AA2	-	.
chr5	52622587	52622609	chr5:52622587-52622609	0	GAACATGTCTTTTGGGAAACTTC	2	2	3	AA1	1.0	.
chr5	52623871	52623899	chr5:52623871-52623899	0	AGGCTAGTTATTTCTATTGAAACATCCTT	1	2	9	AC2	-	.
chr5	52624721	52624752	chr5:52624721-52624752	0	TGGCTTTCCACAATGAACTAATGAACTAGTTT	1	3	12	ACC2	-	.
chr5	52626294	52626313	chr5:52626294-52626313	0	GGGTTTGTCATAGCTAGCTC	3	3	0	ACC1	-	.
chr5	52628107	52628130	chr5:52628107-52628130	0	TTATATGTCTATAAGAGCTTGTTT	1	3	4	ACD1	1.0	.
chr5	52628290	52628319	chr5:52628290-52628319	0	AAACATGCTCTTTGAGGCTGAAGCAAATCT	2	1	10	A1	-	.
chr5	52629697	52629719	chr5:52629697-52629719	0	GAGTTAATTCAAAGAACTTGTCT	1	2	3	AA1	1.0	.
chr5	52631500	52631528	chr5:52631500-52631528	0	GAACCAGTTCATGCCTATTTAACTTGCCC	1	2	9	BC2	2.0	.
chr5	52631919	52631951	chr5:52631919-52631951	0	GGGTTTGTTTGTTTTTTTCTTGTAAATTTGTTT	1	2	13	AA2	1.0	.
chr5	52632177	52632203	chr5:52632177-52632203	0	AAACTAGTTCAACCATTGTGCAAGCTC	1	1	7	D2	-	.
chr5	52633044	52633071	chr5:52633044-52633071	0	TAACATATTTAATCTAATCAACAAGCCT	1	3	8	ACC2	1.0	.
chr5	52634204	52634236	chr5:52634204-52634236	0	AAACAAATTTACAAGAAAAAAACAAACAACCCC	1	2	13	AA2	2.0	.
chr5	52635371	52635392	chr5:52635371-52635392	0	GGACAAGTCCCAGGACTCTTCC	1	2	2	AB4	-	.
chr5	52635948	52635978	chr5:52635948-52635978	0	GAGATAGCTTATATCTATAAAGGACAATTTT	1	2	11	AA2	-	.
chr5	52638848	52638878	chr5:52638848-52638878	0	TGACATGCCTTCCCTGCTGGGTAGTAAGCTC	1	3	11	ACC2	-	.
chr5	52639773	52639799	chr5:52639773-52639799	0	GAGCAAGCCTTCTGGATGGGCCTCCCT	1	2	7	AB1	2.0	.
chr5	52639833	52639853	chr5:52639833-52639853	0	AAGCATGTCTTGGGCATCATT	1	2	1	AD4	-	.
chr5	52642526	52642554	chr5:52642526-52642554	0	AAACTACTCCAAGCTAAAGAAGGAAGTTC	1	2	9	AA2	1.0	.
chr5	52644390	52644410	chr5:52644390-52644410	0	GAACTTCCTAGAGACTTGTTG	1	3	1	ACC2	-	.
chr5	52655075	52655100	chr5:52655075-52655100	0	GAGGTTGCTCTGGCTGAAACTTGGCC	1	2	6	AD3	-	.
chr5	52658441	52658460	chr5:52658441-52658460	0	AAGCTTGCTTAAGCTTGGAA	2	3	0	CDD3	1.0	.
chr5	52659231	52659251	chr5:52659231-52659251	0	CTGCAAGTTAAAAGCTTGCCT	1	3	1	CCD1	1.0	.
chr5	52661556	52661586	chr5:52661556-52661586	0	GAACAAGTTTCTCTCCTCATAAAACTCTTCA	1	3	11	ABC2	-	.
chr5	52665667	52665688	chr5:52665667-52665688	0	GAGCTAAACTATAAACTTGTCT	1	2	2	AD1	-	dELS
chr5	52668597	52668618	chr5:52668597-52668618	0	GAGAAAGCCCAAATACTTGTCT	1	2	2	AD2	-	.
chr5	52671568	52671591	chr5:52671568-52671591	0	AGAAATGCCTCATTAAACATGATT	1	2	4	AD3	-	.
chr5	52675401	52675427	chr5:52675401-52675427	0	AGGCTTCTTCACGTTTAAGACTTTTCT	1	2	7	AA2	2.0	dELS
chr5	52677443	52677469	chr5:52677443-52677469	0	GTAAATGTTTTCTTTTGAGACATGCCT	1	2	7	AD4	-	.
chr5	52677497	52677525	chr5:52677497-52677525	0	GGGGTTGTTTTTCCCTTGTAAATTTGTTT	1	2	9	AA2	1.0	.
chr5	52680203	52680229	chr5:52680203-52680229	0	AGGCAAGTTCAAGTCCTGAATATCCCT	2	2	7	AA1	1.0	.
chr5	52680309	52680340	chr5:52680309-52680340	0	AAGTTTCTTTGTAGGTCTCCAGAAACTTGTTT	1	2	12	AA1	-	.
chr5	52681615	52681643	chr5:52681615-52681643	0	GAACATGCTCCTTTAGCTCAGTGTAGTTT	2	2	9	AD1	-	.
chr5	52682498	52682520	chr5:52682498-52682520	0	GGACAAGTCTTAGGACCAAGCCG	1	2	3	CD	2.0	.
chr5	52683304	52683324	chr5:52683304-52683324	0	AAACAAACTTGGAACTACCCT	1	2	1	AA2	-	dELS,CTCF-bound
chr5	52683698	52683728	chr5:52683698-52683728	0	AATCTTGCTTACTTGCTGTATAAGAATGTTT	1	2	11	AD2	-	.
chr5	52684961	52684986	chr5:52684961-52684986	0	AAACTAGCCCGGAATCAGAGAAACTC	1	2	6	AA1	1.0	.
chr5	52685836	52685858	chr5:52685836-52685858	0	GAGCAGGTTCTGAAGACAATTCC	1	2	3	AB2	-	.
chr5	52686844	52686868	chr5:52686844-52686868	0	AAACATCCTTGAGTCAAACAAATTC	1	2	5	AA2	-	.
chr5	52691900	52691928	chr5:52691900-52691928	0	AGACTTGTTTGGTTCTTGTAAAGTAGCCA	1	2	9	AC1	-	.
chr5	52692024	52692050	chr5:52692024-52692050	0	AGGCATTTTCTAGAAAGGCACAAGTTT	1	2	7	AD2	-	.
chr5	52692896	52692927	chr5:52692896-52692927	0	AAACAAGTGACCAAAGAATGAATAACATGTCC	1	3	12	CCD2	-	.
chr5	52693904	52693935	chr5:52693904-52693935	0	CCATTTGTTTGGAGGCTGGAGTGGACATGCCT	1	3	12	ACD1	-	.
chr5	52694880	52694903	chr5:52694880-52694903	0	AGACTTGCCATTTAAAAGTTGTCT	1	2	4	AC2	-	.
chr5	52696851	52696880	chr5:52696851-52696880	0	AGACTTGCTTGAAAATAACTGATCTAATTC	1	2	10	AD1	-	.
chr5	52698154	52698186	chr5:52698154-52698186	0	AAACAAATTTACAAGAAAAAAACAAACAACCCC	1	2	13	AA2	-	.
chr5	52700527	52700552	chr5:52700527-52700552	0	AAACAAACCCAGAGAAAAACAATTCT	1	2	6	AA2	-	.
chr5	52702262	52702282	chr5:52702262-52702282	0	AAGCAAGCCAATGACATCCTC	2	3	1	ACC1	-	.
chr5	52702837	52702860	chr5:52702837-52702860	0	AAACTTGGACTGTTAAACTTGCTT	1	2	4	DD1	1.0	.
chr5	52703039	52703062	chr5:52703039-52703062	0	TGGCTAGTTGCGTAAAAATAGTTT	1	3	4	ACC2	-	dELS
chr5	52704416	52704439	chr5:52704416-52704439	0	AAGCAAGCTACCACCAAATTGTTT	1	3	4	ACC2	-	.
chr5	52708149	52708180	chr5:52708149-52708180	0	GAGCAAGCCTGACAGGTCAGCAGGGCCAGATC	1	2	12	BD1	-	.
chr5	52709706	52709732	chr5:52709706-52709732	0	CAACAAACTTTAGAACAAGGCATGCTA	1	3	7	ACC2	1.0	dELS,CTCF-bound
chr5	52713009	52713041	chr5:52713009-52713041	0	AAGCAAATTTACAAGAAAACTACAAACAACCCC	1	2	13	AA2	1.0	.
chr5	52715855	52715878	chr5:52715855-52715878	0	AAACAGCCTTCATAAGACATGTCT	2	2	4	AB1	2.0	.
chr5	52718936	52718964	chr5:52718936-52718964	0	AAACTACTCCGAGCTAAAGGAGGAAGTTC	1	2	9	AA2	1.0	.
chr5	52723052	52723084	chr5:52723052-52723084	0	AAACAAATTTACAAGAAAAAAACAAACAACCCC	1	2	13	AA2	-	.
chr5	52724629	52724652	chr5:52724629-52724652	0	AACCATGTCTGTACAGACTAATTC	1	2	4	AD3	2.0	dELS
chr5	52726319	52726351	chr5:52726319-52726351	0	GAGATAGTTAAATAATTGTTGATAGGCATGTTG	1	3	13	ACC1	-	.
chr5	52727654	52727676	chr5:52727654-52727676	0	AAGCTTTCTCTAAAAAAAAGTTT	1	2	3	AA2	-	.
chr5	52729376	52729401	chr5:52729376-52729401	0	CAACTTGTCTAGTAGTGAGCATGCAC	1	2	6	CD	1.0	.
chr5	52730457	52730477	chr5:52730457-52730477	0	GAACTTCCTAGAGACTTGTTG	1	3	1	ACC2	1.0	.
chr5	52736482	52736514	chr5:52736482-52736514	0	GGGGTTGTTTGTTTTTTTCTTGTAAATTTGTTT	1	2	13	AA2	-	.
chr5	52738008	52738028	chr5:52738008-52738028	0	GAGCATTTCTGGGGCAACCTT	1	2	1	AA2	-	.
chr5	52738889	52738908	chr5:52738889-52738908	0	AAGCTTGTTTGAACATATGG	3	3	0	ACD2	-	.
chr5	52741099	52741120	chr5:52741099-52741120	0	TAGCAATTTCTTTGGCATGTCC	1	3	2	ACC2	-	.
chr5	52741998	52742028	chr5:52741998-52742028	0	AGACATGCCTAGGGATACCATGGACCTTTTT	2	2	11	AB1	-	.
chr5	52747956	52747988	chr5:52747956-52747988	0	CAACTACTTTCTTGTTCAGAAATGAACAAGCTG	1	3	13	ACC2	-	.
chr5	52748071	52748100	chr5:52748071-52748100	0	TGAGAAGTTTCCTGATTTCTAAACTTGCTA	1	3	10	ACC1	-	.
chr5	52748993	52749020	chr5:52748993-52749020	0	AAACATATTTTCACAGAAAAACATGTGC	1	2	8	AD2	1.0	.
chr5	52749756	52749788	chr5:52749756-52749788	0	ACACATGCTTTGAAATATGACCAAGAGTTGCTC	1	2	13	AD2	-	.
chr5	52751362	52751386	chr5:52751362-52751386	0	GGGATTGCCCAATAGGAGCATGATT	1	2	5	AD3	-	dELS
chr5	52752690	52752715	chr5:52752690-52752715	0	CAAATAGTTTATAATTAAGCTAGTTA	1	3	6	ACC1	1.0	.
chr5	52752750	52752770	chr5:52752750-52752770	0	AAGCAACTGCTAGACTAGTCT	1	2	1	AD1	-	.
chr5	52752792	52752822	chr5:52752792-52752822	0	GAAAAAGCTTATAATTATTACAGAATTGTCC	1	2	11	AA2	1.0	.
chr5	52753289	52753320	chr5:52753289-52753320	0	AAATAAGTTTCATTTGGGCATGAAGCATGTTT	2	1	12	A1	-	.
chr5	52753733	52753755	chr5:52753733-52753755	0	TGAAATGTTAGAAGGACTAGTTT	1	3	3	ACC1	-	.
chr5	52755955	52755984	chr5:52755955-52755984	0	AGACCAGCCTGACCAATGTGGAGAAAGCCC	1	2	10	AB2	-	.
chr5	52756443	52756473	chr5:52756443-52756473	0	CAGCAAGTTTTCTCCAGGTGGATACAAGTTT	1	2	11	CD	-	.
chr5	52758597	52758625	chr5:52758597-52758625	0	AAATTAGCCTGGCGTAGTGGCACATGCCT	1	2	9	AD2	3.0	.
chr5	52759850	52759876	chr5:52759850-52759876	0	AAACTTGTTCATATGAATGGCATGGTG	1	3	7	CCD1	2.0	.
chr5	52762954	52762981	chr5:52762954-52762981	0	AGATATGCCTAATGTAAATGACAAGTTA	1	3	8	ACC1	-	.
chr5	52764036	52764057	chr5:52764036-52764057	0	AGACAAGTTTGAAAACATCTGA	1	3	2	ACD2	1.0	.
chr5	52765957	52765987	chr5:52765957-52765987	0	TAGCTTTTTATTATGGCAACCAGACTTGCTC	1	3	11	ACC2	-	.
chr5	52772553	52772576	chr5:52772553-52772576	0	AGACATGTCTTCTCTGACTATTCA	1	3	4	ACC1	-	.
chr5	52774317	52774339	chr5:52774317-52774339	0	CAGCTACCTCCTTTGACTTGTCT	1	3	3	ACC2	-	.
chr5	52776784	52776811	chr5:52776784-52776811	0	AGGCATGTTTTCTCATCTAAAGAATTCT	2	2	8	AA1	2.0	.
chr5	52776890	52776913	chr5:52776890-52776913	0	AAGCTATCTTAATTTAGCTAGTTA	1	3	4	ACC2	-	.
chr5	52776922	52776945	chr5:52776922-52776945	0	AGGCAAACTTCAACAAACTATTCC	1	2	4	AA2	-	.
chr5	52777128	52777150	chr5:52777128-52777150	0	GGGCAAGTATTTAAGAAATGTTT	1	2	3	AD2	1.0	.
chr5	52779231	52779251	chr5:52779231-52779251	0	GAGCTAGCTCTAAGACAGTCC	1	2	1	AB1	-	.
chr5	52779755	52779780	chr5:52779755-52779780	0	AGACAAGTTTTTCATTAAAATATTTT	1	2	6	AA1	-	.
chr5	52783689	52783716	chr5:52783689-52783716	0	GGACAAGGTTTCTGGCACAGGCTTGTTC	1	1	8	D2	-	.
chr5	52784141	52784163	chr5:52784141-52784163	0	GAGTTAGCTTTGTGAGTTAGCCC	1	2	3	AA2	-	.
chr5	52785796	52785823	chr5:52785796-52785823	0	TAACTAGTTTGTGACTCTGGGCAAGTTT	1	1	8	C1	-	.
chr5	52789434	52789453	chr5:52789434-52789453	0	CAGCTAGTTTAGACCTGCCT	3	2	0	BC2	1.0	pELS,CTCF-bound
chr5	52789578	52789606	chr5:52789578-52789606	0	AAACATTTCCCACTACTCAGGAAATGTCC	1	2	9	AA2	-	pELS,CTCF-bound
chr5	52792621	52792649	chr5:52792621-52792649	0	AAACTTCCCACTAGATTTAGAACTTGCTG	1	3	9	ACC2	-	.
chr5	52793958	52793983	chr5:52793958-52793983	0	AGACTAATTTTAATCAAAACTTTCCT	1	2	6	AA2	-	.
chr5	52798449	52798468	chr5:52798449-52798468	0	AAAAATGTTGAGACAAGTCT	3	2	0	AC1	1.0	.
chr5	52800250	52800279	chr5:52800250-52800279	0	AAGCGTGTTTCCTTCCCGCCAGGCAAGTGC	1	2	10	BD3	-	.
chr5	52802379	52802399	chr5:52802379-52802399	0	AGACAAGTTTTAAATATTTTT	2	2	1	AA1	-	dELS
chr5	52802406	52802429	chr5:52802406-52802429	0	AGGCTTGTTAAACCAATCATGTTA	1	3	4	CCD2	1.0	dELS
chr5	52802773	52802798	chr5:52802773-52802798	0	GGACTATTTTAGTTGTGAAGAAGCCT	1	2	6	AA2	-	dELS
chr5	52803733	52803754	chr5:52803733-52803754	0	CAGCATCCCTGAGAGCTTGTTG	1	3	2	ACC2	-	.
chr5	52804789	52804808	chr5:52804789-52804808	0	AAGCAAGTTAAGACTGGCTA	3	3	0	BCC1	1.0	.
chr5	52807805	52807824	chr5:52807805-52807824	0	CACCTAGTTTCAGCAAGCTT	3	3	0	CCD1	1.0	.
chr5	52808830	52808861	chr5:52808830-52808861	0	AAGCCAGCCCAGAGAGGGTTGGTAACTTGCTC	1	2	12	BC2	-	.
chr5	52817156	52817180	chr5:52817156-52817180	0	ATGCTAATCTTTTCGAAACTTGTTT	1	2	5	AD1	-	.
chr5	52819488	52819520	chr5:52819488-52819520	0	GGAGTTGTTTGCTTTTTTCTTGTAAATTTGTTT	1	2	13	AA2	-	.
chr5	52823129	52823153	chr5:52823129-52823153	0	AGACAAGCCTCGGAGAGAGATACTC	2	2	5	AA1	-	.
chr5	52824662	52824687	chr5:52824662-52824687	0	CAGCAAGCCCAAGCTGCAGAATGCCC	1	3	6	ACC2	-	dELS,CTCF-bound
chr5	52828106	52828125	chr5:52828106-52828125	0	GAACAATTGTGAACAAGTTT	2	2	0	AD1	-	.
chr5	52833200	52833221	chr5:52833200-52833221	0	AAAAATGCTTTGAAATTAGCCT	1	2	2	AA2	-	.
chr5	52833484	52833509	chr5:52833484-52833509	0	AAAAATGTTTCCTAGTGAACATGCAT	1	2	6	AD3	-	.
chr5	52837255	52837281	chr5:52837255-52837281	0	AAGCATTTTCTTAACGTAGGCAGGCTC	1	2	7	AB2	-	dELS,CTCF-bound
chr5	52837969	52837999	chr5:52837969-52837999	0	AGACTTTTCTTATTTTCTTATAAACAAACTT	1	2	11	AA2	-	.
chr5	52838722	52838741	chr5:52838722-52838741	0	GTAAAAGTCTAGGCATGCTT	4	2	0	AD4	-	dELS
chr5	52841105	52841128	chr5:52841105-52841128	0	GGATTTGCTTTTCTAAACTTGTTG	1	2	4	AC2	-	.
chr5	52844155	52844180	chr5:52844155-52844180	0	AACCATATTTGAATGGGAGCAAGTCT	2	2	6	AD1	2.0	.
chr5	52844323	52844349	chr5:52844323-52844349	0	AGAAAAGTCTTCTCCCCAAATTTGCCT	1	2	7	AA2	2.0	.
chr5	52849796	52849819	chr5:52849796-52849819	0	AGAGTAGCTTAAATGCACTTGTTT	1	2	4	AD2	1.0	.
chr5	52853289	52853312	chr5:52853289-52853312	0	AAAATAACCTGTAGAAACATGTTT	2	2	4	AA1	-	.
chr5	52853861	52853880	chr5:52853861-52853880	0	AAAGAAATTCAAACATGCTC	2	2	0	AA1	2.0	dELS
chr5	52857771	52857801	chr5:52857771-52857801	0	AACCATGCTCATATCATGCTCATACATGTTC	1	2	11	DD2	2.0	.
chr5	52857937	52857961	chr5:52857937-52857961	0	GGAATTGCCTCCAAAAAACTTACCT	1	2	5	AA2	1.0	.
chr5	52859694	52859723	chr5:52859694-52859723	0	AGACATTCTTTCTCCATGCCGAACATCCCC	1	2	10	AA2	2.0	dELS,CTCF-bound
chr5	52862558	52862581	chr5:52862558-52862581	0	GAACTTCTCCAAATAAACCTGCCC	1	2	4	AB2	-	.
chr5	52862898	52862930	chr5:52862898-52862930	0	GAACTTTTTTTCTTTACATGCATAAGCATACTT	1	2	13	AA2	-	.
chr5	52863784	52863809	chr5:52863784-52863809	0	AGGAATGCTTTTTCTGGGTCAAGCTT	1	2	6	AD2	-	.
chr5	52868133	52868165	chr5:52868133-52868165	0	TAACTTTTTCCTTCCAAAGCTAATAACATGCTT	1	3	13	ACC2	1.0	.
chr5	52870063	52870086	chr5:52870063-52870086	0	AAATATGTGCTGAAAAGCATGCTT	2	2	4	AD1	1.0	.
chr5	52871873	52871902	chr5:52871873-52871902	0	AAACAAACCTGAAACACTCTGAGCTTGCCA	1	2	10	AC2	-	.
chr5	52876835	52876859	chr5:52876835-52876859	0	GGGGAAGCTCAATATGGGCTATCCT	1	2	5	AA2	-	.
chr5	52877445	52877469	chr5:52877445-52877469	0	GAAGATGCCTTCCATAAACACGCCC	2	2	5	AB3	1.0	.
chr5	52877650	52877680	chr5:52877650-52877680	0	GAGCTTCTCCTCTCTGCCTGTGAGGTAGTCC	1	2	11	AA2	-	.
chr5	52879484	52879509	chr5:52879484-52879509	0	AGACATGTGTATCCATGGATATGTCC	1	2	6	AD2	2.0	.
chr5	52880027	52880049	chr5:52880027-52880049	0	TAACTAGCTAGTTAAGCAAATTC	1	3	3	ACC1	1.0	.
chr5	52880420	52880446	chr5:52880420-52880446	0	AAAATTGCTTTAAATTTGGGCTTCTCT	1	2	7	AA2	-	.
chr5	52880686	52880717	chr5:52880686-52880717	0	GCAATTGCCTTGGAAAGAAGGCAGGCTTGTTG	1	3	12	ACD1	1.0	.
chr5	52881657	52881681	chr5:52881657-52881681	0	TGAGAAGTTTAGTAACAGCATGTTT	1	3	5	ACC1	1.0	.
chr5	52885221	52885242	chr5:52885221-52885242	0	AGGCTTGATCACAGGCATGATT	2	2	2	DD2	3.0	.
chr5	52888402	52888430	chr5:52888402-52888430	0	GGGCTTCCCTTCCCCGTCTGAGCAATTTT	1	2	9	AA2	1.0	.
chr5	52888623	52888647	chr5:52888623-52888647	0	AGACATTCTAGTGGGGAACAAGTTC	1	2	5	AC1	-	.
chr5	52888669	52888697	chr5:52888669-52888697	0	TGGTATGCCAATTACTTCAGAGCTAGCTC	1	3	9	ACC1	2.0	.
chr5	52891865	52891894	chr5:52891865-52891894	0	AAAAATGTTTTCATTATCTTGAACATTTTT	1	2	10	AA2	-	.
chr5	52896007	52896027	chr5:52896007-52896027	0	AAGTATGCCAAGGACTTGCTT	1	2	1	AC1	-	dELS,CTCF-bound
chr5	52897489	52897509	chr5:52897489-52897509	0	GGAAATGTCTCAGACTGGCTT	2	2	1	AB3	-	.
chr5	52907625	52907657	chr5:52907625-52907657	0	AGACATGTTCCTTGTAACAGTAAGCACAAATTC	2	2	13	AD1	-	dELS,CTCF-bound
chr5	52914094	52914117	chr5:52914094-52914117	0	AGATTTGTCATAAACAACTTGTTT	1	3	4	ACC1	-	.
chr5	52916893	52916924	chr5:52916893-52916924	0	AGGCTTTCTTGCAAAGCTTTGCAAACTTATTT	1	2	12	AA2	-	.
chr5	52918391	52918418	chr5:52918391-52918418	0	AGACTTCTTTCAAATTTGGAACAAACTC	1	2	8	AA2	1.0	.
chr5	52919373	52919401	chr5:52919373-52919401	0	ACCCTAGTTTCCGAGAGTCAGACTTGTTC	1	2	9	DD4	-	CTCF-only,CTCF-bound
chr5	52922168	52922194	chr5:52922168-52922194	0	GCACATGCCTGTAATCCCAGCTAGTCG	1	3	7	CCD1	1.0	.
chr5	52922386	52922416	chr5:52922386-52922416	0	AAGTTTGCCCTTCTGAAGTTGGGAAATGTTC	1	2	11	AA2	-	.
chr5	52923145	52923167	chr5:52923145-52923167	0	AAGCATGTCCAGAGAGGAACTCC	2	2	3	AA1	-	.
chr5	52923189	52923217	chr5:52923189-52923217	0	AAACATGCTTCCTTATACAACATATGTTC	2	2	9	AD1	1.0	.
chr5	52923529	52923560	chr5:52923529-52923560	0	AAACTTTCTCAGCCATATCTCCAGGTTTGCCC	1	2	12	AA2	-	.
chr5	52928193	52928220	chr5:52928193-52928220	0	AGGCAAACTCGAACACCAAGACAAGATT	1	2	8	AD2	-	.
chr5	52931964	52931994	chr5:52931964-52931994	0	AAGCTTCTCTTTCAAACACTTAGAAATGTCT	1	2	11	AA2	1.0	.
chr5	52932303	52932325	chr5:52932303-52932325	0	AAACAAGCCTTCCAGGTAATTCT	1	2	3	AA1	-	.
chr5	52936346	52936378	chr5:52936346-52936378	0	GAGCATGTTTAAGGGTCCAGGTGCAGCTGGTCA	1	3	13	BCC1	-	.
chr5	52943678	52943706	chr5:52943678-52943706	0	GAACCAGCCCTGTGGAGGGAGTCATGCCC	1	2	9	BD2	-	.
chr5	52944047	52944076	chr5:52944047-52944076	0	AGACATGCCCCAGTCCCATGGGGAATGCCT	1	1	10	A2	-	.
chr5	52947323	52947351	chr5:52947323-52947351	0	AATCTTGTTTAATAATTTTCAGCTTGCTA	1	3	9	CCD1	-	dELS,CTCF-bound
chr5	52948398	52948420	chr5:52948398-52948420	0	CAAATAGTTTAAATAGCAAGTTT	1	3	3	ACC1	1.0	.
chr5	52949219	52949238	chr5:52949219-52949238	0	GAGCTATTTTAAACATTTCT	1	2	0	AA2	-	.
chr5	52949836	52949861	chr5:52949836-52949861	0	GAGCTACTCTTATCCCAGACATCTTT	1	2	6	AA2	-	.
chr5	52950158	52950189	chr5:52950158-52950189	0	AAACTTGTCCTGAACTGTGGTACCACATGCCG	1	3	12	CCD2	1.0	.
chr5	52953108	52953129	chr5:52953108-52953129	0	AGACTCGTTTAAAAACAAGTAT	1	2	2	BD2	2.0	.
chr5	52953147	52953167	chr5:52953147-52953167	0	AAGCTTTTACAGAACATGCTT	2	2	1	AD1	-	.
chr5	52954725	52954748	chr5:52954725-52954748	0	AAGCTATATCTGCAAGACAAGTTT	1	2	4	AD1	-	.
chr5	52956282	52956302	chr5:52956282-52956302	0	AAACAGGCCCAGAGCCTGTCT	1	2	1	BB2	1.0	.
chr5	52961640	52961665	chr5:52961640-52961665	0	AAGCTAGCCATTCCAAGGACTAACTA	1	3	6	ACC1	-	.
chr5	52962049	52962080	chr5:52962049-52962080	0	GAACATGTCTGAGCCCATATGTGAGCAAACAC	1	2	12	AD4	2.0	dELS
chr5	52963910	52963937	chr5:52963910-52963937	0	AGGGATCTCTTGGAATTCAAGCATGTTC	2	2	8	AA1	-	.
chr5	52966620	52966652	chr5:52966620-52966652	0	GGGATTGTTTGTTTTTTTCTTGTAAATTTGTTT	1	2	13	AA2	-	.
chr5	52968116	52968140	chr5:52968116-52968140	0	CAACTTGATTGTGGTGGACAAGCTT	1	2	5	CD	3.0	.
chr5	52970225	52970250	chr5:52970225-52970250	0	GGGGTTGCTCTTCTCAAGGCATATCT	1	2	6	AA2	1.0	.
chr5	52973004	52973028	chr5:52973004-52973028	0	CAACTTGATCGTGGTGGACAAGCTT	1	2	5	CD	1.0	.
chr5	52976621	52976640	chr5:52976621-52976640	0	CAACAAGTCCCAGCTAGGTT	3	3	0	CCD1	1.0	.
chr5	52976843	52976865	chr5:52976843-52976865	0	GAACATGCTCCTTTAGCATGTTC	2	1	3	C2	1.0	.
chr5	52979254	52979279	chr5:52979254-52979279	0	AGGGAAGTCCTAAAGCAGGTTAGTCT	1	2	6	AA2	2.0	.
chr5	52984131	52984150	chr5:52984131-52984150	0	GGGCTAGTTTAAATATGATT	3	2	0	AD1	-	.
chr5	52984379	52984401	chr5:52984379-52984401	0	TGACTAGTTGAAGAAGTATGTTT	1	3	3	ACC2	-	dELS
chr5	52984472	52984494	chr5:52984472-52984494	0	AAAGAAGTTAATGAGACATGTTA	1	3	3	ACC1	-	dELS
chr5	52984566	52984585	chr5:52984566-52984585	0	AAACCTGCTCAAATTAGCTT	1	2	0	AB2	-	.
chr5	52985609	52985631	chr5:52985609-52985631	0	AGACTTGTGTGTGAGTCAAGCTC	1	2	3	DD2	-	dELS,CTCF-bound
chr5	52993645	52993676	chr5:52993645-52993676	0	AAGCTTGTTAATGTAAAGAGATGAGCTTCTCA	1	3	12	ACC1	-	dELS
chr5	52994274	52994301	chr5:52994274-52994301	0	GAAATTGTCTCAGCCCTGAAGCATACTT	1	2	8	AA2	-	.
chr5	52994618	52994641	chr5:52994618-52994641	0	AAGCTAGTATATTGGAGTTAGCCT	1	2	4	AD2	1.0	.
chr5	52995982	52996010	chr5:52995982-52996010	0	CAACTTCTTCAAAGAAGTCAAGCAAGTTG	1	3	9	ACC2	1.0	.
chr5	52997195	52997227	chr5:52997195-52997227	0	AAATATATTTTACTTCCTTTGAGAGACTTGTCT	2	2	13	AA1	1.0	dELS
chr5	52999030	52999053	chr5:52999030-52999053	0	TAACATGTCTAACTAGGATAGCTC	1	2	4	AC2	-	.
chr5	52999664	52999685	chr5:52999664-52999685	0	TAGCAAGTCAGAAAGCCTGTTC	1	3	2	BCC2	2.0	dELS
chr5	52999719	52999745	chr5:52999719-52999745	0	AAAGATGCTCACTGCAAAGACATCCCT	1	2	7	AA2	-	dELS
chr5	53000698	53000722	chr5:53000698-53000722	0	TAAGATGTTTAAGTTTAGCTTGTCC	1	3	5	ACC1	-	.
chr5	53005805	53005837	chr5:53005805-53005837	0	AGGAATGGCTTATACAAAACAAGGAACTTGCTC	2	2	13	AD1	-	dELS
chr5	53007416	53007442	chr5:53007416-53007442	0	AGACATATCCTGCTAATGAGCAAGTTA	1	2	7	AC2	-	dELS
chr5	53007670	53007698	chr5:53007670-53007698	0	CGGCAAGTCTACCAGATGGTGGCTTACCC	1	3	9	ACC1	2.0	.
chr5	53011839	53011869	chr5:53011839-53011869	0	AAGCAAGGTCCTCAAGGCTGAGAATATGTTC	1	2	11	AD2	-	.
chr5	53016021	53016047	chr5:53016021-53016047	0	GGTCTTGCTTCTTTCTCCAACTTGCCA	1	3	7	CCD1	1.0	.
chr5	53018117	53018141	chr5:53018117-53018141	0	GGAGATGCTCAGATAGGACTGGCCC	2	2	5	AB3	-	.
chr5	53020303	53020322	chr5:53020303-53020322	0	GAACAAGTTTATACAAGACT	2	2	0	DD1	1.0	.
chr5	53026654	53026677	chr5:53026654-53026677	0	AAGCAAGTTTTCTTAAAAATGGCC	2	2	4	AD1	-	.
chr5	53028186	53028205	chr5:53028186-53028205	11	TCACATGTTGGGGCATGCCT	4	3	0	CCD1	1.0	dELS,CTCF-bound
chr5	53030568	53030587	chr5:53030568-53030587	0	AAAGTTGGCCAAGCAAGTCT	2	2	0	AD1	-	dELS
chr5	53032077	53032109	chr5:53032077-53032109	0	AGAAATGTCTTTCATTCTAACAAGGACTAGTGC	1	2	13	AD3	-	.
chr5	53033739	53033767	chr5:53033739-53033767	0	AGGCATGTGCCACCATACTAGGCTAATTT	1	2	9	AD2	-	.
chr5	53034302	53034332	chr5:53034302-53034332	0	TGGCATGTCTCATCTCAACAATGACAACCCC	1	3	11	ACC1	-	.
chr5	53034619	53034647	chr5:53034619-53034647	0	CAACAAGTCTTATAATTTTAAGCTTTCCT	1	2	9	AC2	1.0	.
chr5	53038391	53038410	chr5:53038391-53038410	1	GGTGTTGTCTGAACATGCCT	4	2	0	AD4	1.0	dELS
chr5	53045180	53045200	chr5:53045180-53045200	0	TTAGATGTTTAGAACTTGCTT	1	3	1	ACD1	-	.
chr5	53052479	53052504	chr5:53052479-53052504	0	AAGCTTGCCTTCCCTTAAACCTATTC	1	2	6	AB1	-	.
chr5	53053596	53053621	chr5:53053596-53053621	0	GGACTTGCCTGGCTTTCATCATGTTT	1	2	6	CD	1.0	dELS
chr5	53054935	53054961	chr5:53054935-53054961	0	AAACATTTTTTAAAAAAGAATATGCCC	1	2	7	AA2	-	.
chr5	53057449	53057481	chr5:53057449-53057481	0	AGGCAAGCACATATACAGAACCAGAACAAACTT	1	2	13	AD2	1.0	.
chr5	53059467	53059499	chr5:53059467-53059499	0	AAGCATGTCTCATATCCGGCTGTGAGCTTTCCT	2	1	13	A1	-	dELS
chr5	53059951	53059970	chr5:53059951-53059970	1	GATCTTTCCTAAACAAGCCT	2	2	0	AD1	-	.
chr5	53060433	53060455	chr5:53060433-53060455	0	CAACAAGTCTTTCAGGGATGTTT	1	2	3	AC2	1.0	.
chr5	53060469	53060490	chr5:53060469-53060490	0	TAGCAAGATTAACAACTTGTCT	1	3	2	CCD2	-	.
chr5	53062419	53062441	chr5:53062419-53062441	0	AGGTTTGCCTTATAAGTATGTCT	1	2	3	AA2	1.0	.
chr5	53064717	53064741	chr5:53064717-53064741	0	AAAAATGTTTTATAGAGACAAGGTC	1	2	5	AD3	1.0	.
chr5	53071487	53071513	chr5:53071487-53071513	0	AGACAGGCCCCCAGAAGGAATAAGTCC	1	2	7	AB2	-	dELS
chr5	53072694	53072720	chr5:53072694-53072720	0	CAGTAAGTTTTACTTTAAAGCTTGTTG	1	3	7	ACC1	2.0	.
chr5	53073206	53073238	chr5:53073206-53073238	0	GGAATTGTTGTTGATTTTTCAGAAAACTTGTTT	1	2	13	AC1	-	.
chr5	53074583	53074610	chr5:53074583-53074610	0	TAACTAGCTGCATACTTAGGGGAAGTTT	1	3	8	ACC2	1.0	.
chr5	53075797	53075817	chr5:53075797-53075817	0	GAACTAGATCAAGTCTAGTTT	1	2	1	DD2	1.0	.
chr5	53082049	53082079	chr5:53082049-53082079	0	GAACTAGCTGTGTGCTACAGAGGAGAAGCCC	1	2	11	AC2	-	.
chr5	53082206	53082231	chr5:53082206-53082231	0	AGACTAGTCTAGCATCTGGCATGGTG	1	3	6	CCD1	1.0	.
chr5	53082965	53082993	chr5:53082965-53082993	0	TAACTAGTACATTGTTGCTAAACAAGTTA	1	3	9	CCD2	-	.
chr5	53090102	53090122	chr5:53090102-53090122	0	AGGCCAGCCTTGAATTTGCTT	1	2	1	AB2	1.0	.
chr5	53091224	53091252	chr5:53091224-53091252	0	CATCTTGCTCTAATGATCAAAACATGCTT	1	2	9	CD	-	.
chr5	53091964	53091984	chr5:53091964-53091984	1	GAATTTGACCTAGGCAAGTTT	1	2	1	AD1	1.0	.
chr5	53092907	53092929	chr5:53092907-53092929	0	AGACTAGCCTGGCCAACATGGTG	1	3	3	CCD1	-	.
chr5	53093277	53093305	chr5:53093277-53093305	1	AGCCTTGCCTTAGGTAATCAGCCTAGTTT	1	2	9	DD2	-	.
chr5	53093508	53093533	chr5:53093508-53093533	1	TAGCTACCCGATGCCAGAGCATGCTC	1	3	6	ACC2	-	.
chr5	53096792	53096824	chr5:53096792-53096824	0	AGGCATGATTCTTTTAAAACATAAAGAATGTTC	1	2	13	AD2	2.0	.
chr5	53098338	53098362	chr5:53098338-53098362	0	GGACATGTCTACCACAGATATCTTT	2	2	5	AA1	-	.
chr5	53098850	53098879	chr5:53098850-53098879	0	AAACATTTTTTTTTCTTTCCAAACATACCT	1	2	10	AA2	1.0	.
chr5	53098967	53098986	chr5:53098967-53098986	0	AAACAAGTTTGAGCTGCCCT	3	2	0	AB4	-	.
chr5	53099258	53099288	chr5:53099258-53099288	0	CAACTAGTCCTCAAAGCATGAAAACAAGAAT	1	3	11	CDD3	-	.
chr5	53099448	53099478	chr5:53099448-53099478	0	GGGCCTGCCTCCTGTTGTGTCAGCCTTGTTC	1	2	11	BD2	-	.
chr5	53099771	53099790	chr5:53099771-53099790	0	AGGCAATTCTAGACAATTCT	1	2	0	AA2	-	dELS
chr5	53099905	53099935	chr5:53099905-53099935	0	TTACTTGCCCTTATTGACAGAAAACATGCCA	1	3	11	CCD1	2.0	dELS
chr5	53100508	53100537	chr5:53100508-53100537	0	ATGCTTGCTTCTGACACTGGAACCAAGCTT	1	2	10	DD2	-	.
chr5	53104750	53104782	chr5:53104750-53104782	0	TGGCTTGCTCCTTTCTTTAATGGAACCAAGTTT	1	2	13	CD	-	.
chr5	53106719	53106747	chr5:53106719-53106747	0	TGATTAGCTATGTGATCAAAGGCAAGTTT	1	3	9	ACC1	-	.
chr5	53107371	53107396	chr5:53107371-53107396	0	GGACATATCCACTGAAGAACATACTT	1	2	6	AA2	-	.
chr5	53108795	53108823	chr5:53108795-53108823	0	CTACAAGTTCAAATTCTGAAAACTTGTTG	1	3	9	CCD1	-	.
chr5	53110194	53110225	chr5:53110194-53110225	1	AAGTTTATTTTGCCAACGTTGAGGACATGCCC	2	2	12	AA1	-	.
chr5	53112201	53112226	chr5:53112201-53112226	0	AAACAAGTTGAGGCAAAAACATTTCC	1	2	6	AC2	1.0	.
chr5	53117098	53117124	chr5:53117098-53117124	0	GGATATGTTCTAGTGGAAAGCAAACCT	1	2	7	AA2	-	.
chr5	53119808	53119830	chr5:53119808-53119830	0	CAGCATGTCTCCAGAGCTCCCCT	1	3	3	ABC2	-	dELS,CTCF-bound
chr5	53121680	53121704	chr5:53121680-53121704	0	AAGCTAGCCCAACCTGAGCAACACA	1	3	5	ACD2	-	.
chr5	53123245	53123264	chr5:53123245-53123264	9	GGGCATGTTGGAGCATGCCT	5	1	0	C2	-	.
chr5	53129982	53130014	chr5:53129982-53130014	0	CAGCTTTCTCTTTTCCACGAACTCGGCTTGTTT	1	3	13	ACC2	1.0	.
chr5	53132928	53132960	chr5:53132928-53132960	0	AAACATATTTGTTGTTTTTCTAAAAAGAAGTCC	1	2	13	AA2	1.0	.
chr5	53133924	53133956	chr5:53133924-53133956	0	AGGCATATTTTTGTACTCTGTTGAAGCATTTCC	1	2	13	AA2	-	.
chr5	53135395	53135416	chr5:53135395-53135416	0	AGACATGTCAAGTAACATGATC	2	3	2	CCD1	-	.
chr5	53136158	53136184	chr5:53136158-53136184	0	ATGCTAGCTTTGAGCCTAGGCTAGGCC	1	2	7	DD3	1.0	.
chr5	53147924	53147948	chr5:53147924-53147948	0	TAGAATGTTTAGATTCAACATGTCT	1	3	5	ACC1	1.0	.
chr5	53151276	53151295	chr5:53151276-53151295	0	CACCATGTTAAGACATGCCT	4	3	0	CCD1	-	.
chr5	53152544	53152570	chr5:53152544-53152570	0	TGACTTGCCAGGACCCTGAACATTCTT	1	3	7	ACC1	-	.
chr5	53154622	53154641	chr5:53154622-53154641	0	GAGGATGTTCCAGCATGCCC	3	2	0	AC2	-	.
chr5	53154902	53154922	chr5:53154902-53154922	0	AAACTTATTCTGAACTTCTTT	1	2	1	AA2	-	.
chr5	53158212	53158231	chr5:53158212-53158231	0	GAACTTATTTAGACAAATCT	1	2	0	AA2	1.0	.
chr5	53160307	53160329	chr5:53160307-53160329	0	AGACTAGCCTAGCCAACATGGTG	1	3	3	CCD1	1.0	.
chr5	53161575	53161604	chr5:53161575-53161604	0	GAGCAAGATCAAAAAAAAAAAAAAAAGTCT	1	2	10	AD2	-	.
chr5	53163018	53163044	chr5:53163018-53163044	0	CAGCATTCCTTCCTTGCAGGCTTGTCC	1	2	7	AC1	2.0	.
chr5	53164465	53164490	chr5:53164465-53164490	0	AAACTTGGCTTTCAAATGACATGCCT	1	2	6	CD	-	.
chr5	53165237	53165268	chr5:53165237-53165268	0	AAACATTTTCTGAGTGTGTACAAAAGAAGCCT	1	2	12	AA2	-	.
chr5	53166632	53166654	chr5:53166632-53166654	0	AAGCTAGTCACAATAGAAAGCTT	1	3	3	ACC2	-	.
chr5	53166942	53166969	chr5:53166942-53166969	0	GAGCTTGCCAGAGAAATGGAGGAAGTTT	1	2	8	AC2	-	.
chr5	53167954	53167973	chr5:53167954-53167973	0	CAGCTTCTCCTGGCTAGTTC	2	3	0	ACC2	1.0	dELS
chr5	53167983	53168005	chr5:53167983-53168005	0	GGAACAGTTCCAGGAACAAGCTG	1	3	3	ABC1	1.0	dELS
chr5	53170215	53170247	chr5:53170215-53170247	0	AAACTTGCCATGGGACAATATGCTGGCTATCTC	1	3	13	ACC1	-	.
chr5	53170766	53170792	chr5:53170766-53170792	0	GAAAATGCTTTTAGCTGAAGCTTCCCT	1	2	7	AA2	1.0	.
chr5	53171625	53171647	chr5:53171625-53171647	0	GAAGATGCTTTTTAAACTAGTTT	2	1	3	A1	-	.
chr5	53174312	53174335	chr5:53174312-53174335	0	AGGCATGCATGGTGAAGCATGCCT	1	1	4	D2	-	.
chr5	53178473	53178495	chr5:53178473-53178495	0	AAGATAGATCACAAAACATGCTC	2	2	3	AD1	1.0	.
chr5	53182436	53182462	chr5:53182436-53182462	0	GAGCAAGTCTCTTGCCCAGACATTTCA	1	2	7	AC3	1.0	.
chr5	53190299	53190327	chr5:53190299-53190327	0	GAACATGCTCTTTTAGCTCAGAGTACTTT	2	2	9	AA1	2.0	.
chr5	53193839	53193865	chr5:53193839-53193865	0	AAACAATCTCAAGAAGAAGACAAATTT	1	2	7	AA2	-	.
chr5	53196718	53196740	chr5:53196718-53196740	0	AGGCAAGGCCATGTGGCTAGTCC	1	2	3	CD	1.0	.
chr5	53197555	53197578	chr5:53197555-53197578	0	GAAGAAGCCTGTGTAAGCTTTCTT	1	2	4	AA2	1.0	.
chr5	53197972	53198002	chr5:53197972-53198002	0	GAGCTTTCCATGCCACTTGGGCAACATGCTT	1	3	11	ACC2	-	.
chr5	53198749	53198768	chr5:53198749-53198768	0	AGGTAAATTTAAACATGTTC	2	2	0	AA1	-	.
chr5	53198850	53198878	chr5:53198850-53198878	0	GAATAAGTTTTATTGTGCAGAGGAAGCTC	1	2	9	AA2	-	.
chr5	53199983	53200007	chr5:53199983-53200007	0	AGACTTGTTAACAGTAGACAAATCT	1	2	5	AC2	-	dELS
chr5	53202437	53202465	chr5:53202437-53202465	0	AAGCATACCAACCTAGACCCAGCTAGCCC	1	3	9	ACC2	1.0	.
chr5	53203920	53203943	chr5:53203920-53203943	0	AAAAAAGCCCAATGGAACTTATCC	1	2	4	AA2	-	.
chr5	53206685	53206708	chr5:53206685-53206708	0	GGCAATGTCTATAGAAACAAGTTG	1	3	4	ACD1	1.0	.
chr5	53207549	53207580	chr5:53207549-53207580	0	AAACTTGTTTTACCAGCTGTTTAGGCATTTTT	2	1	12	A1	-	.
chr5	53208135	53208158	chr5:53208135-53208158	0	AAATTTGCTTACAAAAACATACTT	1	2	4	AA2	-	.
chr5	53208387	53208418	chr5:53208387-53208418	0	AAACATTTTTTCCATTAGTATAGGGGTAGCTT	1	2	12	AA2	-	.
chr5	53209786	53209818	chr5:53209786-53209818	0	GAGCTAGCTTTTACTAATCTGGTAAGCATTTAC	1	2	13	AD4	-	.
chr5	53209910	53209935	chr5:53209910-53209935	0	AGGCATGCAGAATAAAAGGCATGTTC	1	2	6	CD	2.0	.
chr5	53210684	53210709	chr5:53210684-53210709	0	TGACAAGTTTGTTTACAAGCATTTAT	1	3	6	ACD2	1.0	.
chr5	53212376	53212403	chr5:53212376-53212403	0	AAACAATTTCCTAGGAGAAAACCAGCTC	1	2	8	AB2	-	.
chr5	53212471	53212496	chr5:53212471-53212496	0	GGAGAAGCTCTAAGTTGGACAGGCTT	1	2	6	AB3	-	.
chr5	53212837	53212856	chr5:53212837-53212856	0	AGGTAAATTTAAACATGTTC	2	2	0	AA1	1.0	.
chr5	53212938	53212966	chr5:53212938-53212966	0	GAATAAGTTTTATTGTGCCGAGGAAGCTC	1	2	9	AA2	2.0	.
chr5	53214138	53214159	chr5:53214138-53214159	0	AGGAATGTTTCCAGAGTAGCTT	1	2	2	AA2	1.0	.
chr5	53215957	53215976	chr5:53215957-53215976	0	CAACATTCCCAAACTTGTTG	3	3	0	ACC2	-	.
chr5	53217391	53217411	chr5:53217391-53217411	0	GAACATTTTCATGACTTGCCC	1	2	1	AC2	2.0	.
chr5	53217588	53217610	chr5:53217588-53217610	0	CAAAATGTTTTCAAGGCTTGTCT	1	2	3	AC3	-	.
chr5	53219710	53219730	chr5:53219710-53219730	0	AGGCAAACCAAGGGCTAGCTG	1	3	1	ACC2	-	.
chr5	53220030	53220056	chr5:53220030-53220056	0	AGGCAAGCATATAGTTGCAGCTAGCCA	1	3	7	CCD2	-	.
chr5	53222706	53222727	chr5:53222706-53222727	0	GGACTTGTGTTAGGGCCTGTTC	1	2	2	BD2	2.0	.
chr5	53225047	53225079	chr5:53225047-53225079	0	GGGGTTGTTTGTTTTTTTCTTGTAAATTTGTTT	1	2	13	AA2	1.0	.
chr5	53229077	53229105	chr5:53229077-53229105	0	GAACTTCCTCCTTTAGCTCGGAGTAGTTT	1	2	9	AA2	3.0	.
chr5	53230524	53230546	chr5:53230524-53230546	0	AGGCTAACTTTCAGAGCTTTTTC	1	2	3	AA2	-	.
chr5	53234369	53234401	chr5:53234369-53234401	0	AAGCTAATTTCAGATTTCTGGAAAAACTACTCT	1	2	13	AA2	-	.
chr5	53238541	53238565	chr5:53238541-53238565	0	GAACATGCCAACACATAGCATGTAT	1	3	5	CCD1	-	.
chr5	53240164	53240192	chr5:53240164-53240192	0	AGCCAATTCCAAACTGATCAAACTTGCCC	1	2	9	AD1	-	.
chr5	53241072	53241102	chr5:53241072-53241102	0	AGATAAGCCCTGGACATTAAGAACCTTGTCT	1	2	11	AD2	1.0	.
chr5	53244725	53244752	chr5:53244725-53244752	0	TAACTAGTCCTTTAAAATCAGTATGTTT	1	3	8	ACC2	-	.
chr5	53245193	53245224	chr5:53245193-53245224	0	CAAAATGCTTCCTAGTGCGACTGAGCATGTCT	1	2	12	AC3	1.0	.
chr5	53247471	53247497	chr5:53247471-53247497	0	AAATATGCCTAACAATTAAATATGTCT	1	2	7	AA2	-	.
chr5	53248041	53248064	chr5:53248041-53248064	0	GAGCCTGCTCCCGGAAGCTTTCTT	1	2	4	AB3	-	.
chr5	53248324	53248347	chr5:53248324-53248347	0	ACACAAGTTTCGGCAGACAATCCC	1	2	4	AD3	-	.
chr5	53249756	53249788	chr5:53249756-53249788	0	AAATAAACCCTGAGACTCCACATGAACAAGCCT	1	2	13	AA1	1.0	dELS,CTCF-bound
chr5	53252665	53252686	chr5:53252665-53252686	0	AAACATGCTCAACAATATGCCT	1	2	2	AC1	-	.
chr5	53253931	53253961	chr5:53253931-53253961	0	AGACATGCTCTGGTGTTAGATAACAATGTTC	2	2	11	AD1	-	.
chr5	53254580	53254612	chr5:53254580-53254612	0	AGAATTGCCTGCGTAATACACTAAAACATTCTT	1	2	13	AA2	4.0	.
chr5	53255518	53255542	chr5:53255518-53255542	0	GAATGTGTTTTTCTCAAACAAGTTA	1	3	5	ABC1	-	.
chr5	53256643	53256674	chr5:53256643-53256674	0	GGACAAGACCAAAACTGGCACTGGACAAATTT	1	2	12	AD2	-	.
chr5	53258020	53258046	chr5:53258020-53258046	1	CTACAAGTCACTGAAACAGGCATGCCC	1	3	7	CCD1	-	dELS
chr5	53260762	53260782	chr5:53260762-53260782	0	AAACTTGCCCCCAAGTAGTTG	1	3	1	ACC2	-	.
chr5	53262924	53262946	chr5:53262924-53262946	0	GGAAATGTCCAGCAGGTAAGCCT	1	2	3	AA2	1.0	.
chr5	53263106	53263135	chr5:53263106-53263135	0	AGGCGTGTCCCTCTCCAAAGGGCCTAGTTT	1	2	10	BD2	1.0	.
chr5	53266016	53266046	chr5:53266016-53266046	0	GAACTATTTCTGATCTTTAATAAACTATTCT	1	2	11	AA2	-	.
chr5	53266625	53266648	chr5:53266625-53266648	0	GGACTAGTGTATGGAACCTAGTCT	1	2	4	DD2	-	CTCF-only,CTCF-bound
chr5	53266769	53266799	chr5:53266769-53266799	0	AGAGAAGTTCTTTCTCCATGAAAGAATGTTT	1	2	11	AA2	1.0	.
chr5	53268453	53268476	chr5:53268453-53268476	0	AGGCTTGCTTAGGTAAACAAAGCA	1	3	4	ACD2	1.0	.
chr5	53269583	53269611	chr5:53269583-53269611	0	GAACTTCCCCAATCTAGCAAGGCAAGCCA	1	2	9	AC2	2.0	.
chr5	53273281	53273313	chr5:53273281-53273313	0	AAACAAATTTACAAGAAAAAAACAAACAACCCC	1	2	13	AA2	2.0	.
chr5	53276502	53276522	chr5:53276502-53276522	0	AGACAACCCCTAAACAACTCC	1	2	1	AA2	1.0	.
chr5	53279018	53279039	chr5:53279018-53279039	0	AAATATGCTGCAAAGCTAGTTT	1	2	2	AC1	-	.
chr5	53279298	53279317	chr5:53279298-53279317	0	GAGCAGGTTTGAGCTATTTT	1	2	0	AB2	-	.
chr5	53281751	53281781	chr5:53281751-53281781	0	TGACTTGTCTTTTAATTTTTAAATCATGTCT	1	2	11	CD	2.0	.
chr5	53286597	53286619	chr5:53286597-53286619	0	TAGCATGCCCTGGAGACATTTTC	1	2	3	AC2	-	.
chr5	53287040	53287060	chr5:53287040-53287060	0	CAGCAAGTCTCTAGGAAGTTC	1	3	1	ACC2	-	.
chr5	53287384	53287404	chr5:53287384-53287404	0	GAGCTTGTGCAGGGCAACTTC	1	2	1	AD2	2.0	.
chr5	53287465	53287492	chr5:53287465-53287492	0	AAACTTGCCCCCTAATTCAATCATCTCT	2	2	8	AD1	1.0	.
chr5	53287940	53287972	chr5:53287940-53287972	0	GGGCTAATTTGGCCCATCTATTAAGGCTTGATC	1	2	13	AD2	1.0	.
chr5	53288164	53288192	chr5:53288164-53288192	0	AGGCATGTGCCATCACAGCTGGCTAGTTT	1	2	9	CD	1.0	.
chr5	53291799	53291827	chr5:53291799-53291827	0	AAGACTGTCTCTGTCAGCAAAACTTGCCA	1	3	9	ABC1	2.0	.
chr5	53292420	53292450	chr5:53292420-53292450	0	GGGCAAGGTGGGAAAGCAAGAGAGCATGCTA	1	3	11	CCD2	-	.
chr5	53294380	53294400	chr5:53294380-53294400	0	AAGCAACCCCAAGCCTTGCTT	1	2	1	AD2	1.0	.
chr5	53296019	53296049	chr5:53296019-53296049	0	AAGCTAACTTTAAGTAAAAATAAACATGTTA	1	2	11	AC2	-	.
chr5	53300211	53300237	chr5:53300211-53300237	0	GGGCATGTCTCCTACATGGCCAAGCTG	1	2	7	CD	-	.
chr5	53300467	53300494	chr5:53300467-53300494	0	CAGCAAGTTTGATTAAGAAAACATGTGA	1	3	8	CCD1	1.0	.
chr5	53301742	53301765	chr5:53301742-53301765	0	GAGCATGCCTCTCTGGGCTGGACA	1	3	4	BCD2	2.0	.
chr5	53302058	53302078	chr5:53302058-53302078	0	AGAGAAGCCAGCAACATGCCC	2	3	1	ACC1	-	.
chr5	53306000	53306032	chr5:53306000-53306032	0	GGGGTTGTTTATTTTTTTCTTGTAAATTTGTTT	1	2	13	AA2	1.0	.
chr5	53311426	53311447	chr5:53311426-53311447	0	AAAAAAGTTGAGTAGCTAGTTT	1	3	2	ACC1	1.0	.
chr5	53315206	53315228	chr5:53315206-53315228	0	AAGCAAAACTCCAGGGCTTGCTT	1	2	3	AD1	-	.
chr5	53316805	53316826	chr5:53316805-53316826	0	AGGCATGCATTAGGGCTTCTCT	1	2	2	AD2	-	.
chr5	53317516	53317540	chr5:53317516-53317540	0	ACTCTAGTCTATGTTAAGCATGCTG	1	3	5	CDD2	1.0	.
chr5	53319687	53319713	chr5:53319687-53319713	1	TATGAAGCCTCCAAATCAGACATGCTT	1	3	7	ACD1	-	.
chr5	53320583	53320607	chr5:53320583-53320607	0	AAACATGTTATTGGTTAACATTTTC	1	3	5	ACC1	-	.
chr5	53322474	53322494	chr5:53322474-53322494	0	AGACATGTGTAAGGCATCCTT	1	2	1	AD2	-	dELS,CTCF-bound
chr5	53323843	53323867	chr5:53323843-53323867	0	ATACATGCCTTGTCAGGAAAAGCTT	1	2	5	AD2	-	.
chr5	53326152	53326183	chr5:53326152-53326183	0	AAGCAAGTCCTATATTGAGCCCTGGTTAGTTG	1	3	12	ACC2	-	.
chr5	53326743	53326770	chr5:53326743-53326770	0	AACCATGTCTCAGGAGACCAGCTAGCTG	1	3	8	CCD1	-	.
chr5	53328209	53328236	chr5:53328209-53328236	0	TTTCATGTCTTTGCCTTCAAACAAGCTT	1	3	8	CDD2	-	.
chr5	53328899	53328925	chr5:53328899-53328925	0	GGACAATTCTATTTATCAGACATTTCT	1	2	7	AA2	-	.
chr5	53333851	53333880	chr5:53333851-53333880	0	AAACATGTTTCCTCCATTCTGAGTTTATTT	2	2	10	AA1	1.0	.
chr5	53334565	53334589	chr5:53334565-53334589	0	AAGCATGATTCCTTTGAGCTTGCCC	1	1	5	D2	-	dELS
chr5	53335393	53335422	chr5:53335393-53335422	0	TGACTAATCAAAGTGAGGGTAGGCTTGTTC	1	3	10	ACC2	1.0	dELS,CTCF-bound
chr5	53339432	53339460	chr5:53339432-53339460	0	AAACATCCTTAAACTAGATAGACAATTTT	1	2	9	AA2	-	.
chr5	53340303	53340327	chr5:53340303-53340327	0	CAACTTGATAATTTGAGGCTTGTTT	1	3	5	CCD2	-	dELS
chr5	53343143	53343174	chr5:53343143-53343174	0	AAGTTGGCCCAGCAGAGGAAAGAGACTTGTCT	1	2	12	AB1	1.0	.
chr5	53343411	53343439	chr5:53343411-53343439	0	AATCATGCCAGAAGAGTAGAGACAAGCCA	1	3	9	CCD1	-	dELS
chr5	53343974	53344001	chr5:53343974-53344001	0	GAACAAGCTTCATATCTATAGCTTACTA	1	3	8	ACC1	1.0	.
chr5	53345923	53345946	chr5:53345923-53345946	0	TAGCAAGCCTCATTTAACATATTT	1	3	4	ACC1	-	.
chr5	53347437	53347458	chr5:53347437-53347458	0	GGGCTGGTCTTTAGACTTGTCC	1	1	2	B2	1.0	.
chr5	53347917	53347945	chr5:53347917-53347945	0	GAACTTGTTGAGGTAAAAGAGGCATGCAC	1	2	9	CD	1.0	.
chr5	53349394	53349424	chr5:53349394-53349424	0	GAACAATTTCTGAGTTCTTAGAAACATGTTA	1	2	11	AC2	4.0	.
chr5	53352591	53352620	chr5:53352591-53352620	0	GAACACACTCACCCACTGAGAAGCTTGTTT	1	2	10	AB1	-	.
chr5	53354347	53354369	chr5:53354347-53354369	0	CACCATGTTGGCCAGGCTAGTCT	1	3	3	CCD1	2.0	.
chr5	53357001	53357026	chr5:53357001-53357026	0	GTGCTTGTTCTATAAAGAACTAACTT	1	2	6	AD3	-	.
chr5	53358297	53358328	chr5:53358297-53358328	0	TGGCAACTTCTGCCTAAAGGGCTGACATGTCT	1	3	12	ACC2	-	.
chr5	53360889	53360916	chr5:53360889-53360916	0	AGACTAACTTTGGAATAGAGGATAGTCT	1	2	8	AA2	-	dELS
chr5	53363616	53363638	chr5:53363616-53363638	0	AAACTATTCCCAGAACCTAGCTT	1	2	3	AD2	-	.
chr5	53364129	53364157	chr5:53364129-53364157	0	AAAGAAGTCAGGGAAAATCCAACAAGTTT	1	3	9	ACC1	-	.
chr5	53366760	53366788	chr5:53366760-53366788	0	GAACAAGTTTTGACTTCATGAACAAGTTT	2	0	9	0	-	.
chr5	53369318	53369341	chr5:53369318-53369341	0	AAACAAGCCTTCAAAAGCTTGCAT	1	1	4	D1	1.0	.
chr5	53370743	53370771	chr5:53370743-53370771	0	AAACAAGTTTACAAGAAAAAAACAAACAA	1	3	9	ACD2	-	.
chr5	53371271	53371297	chr5:53371271-53371297	0	GAGCTTGTCCTTTGCAGAAACATGGAT	1	2	7	DD4	2.0	.
chr5	53377025	53377050	chr5:53377025-53377050	0	AAACAAGGTTTCAGGGGGGAATGCTT	1	2	6	AD2	3.0	.
chr5	53383054	53383084	chr5:53383054-53383084	0	GGGGAAGTTCTCACTTAAATGGAGCAAGGCC	1	2	11	AD3	-	.
chr5	53386137	53386163	chr5:53386137-53386163	0	GGACAAGTCTAAGAGTTGAACACACTA	1	3	7	ABC2	-	.
chr5	53390859	53390880	chr5:53390859-53390880	0	AGGGAAGTTCTTAAGGAAGTCT	1	2	2	AA2	-	dELS
chr5	53393313	53393334	chr5:53393313-53393334	0	AAGCATGTTCTCAGACAACCAT	1	2	2	AD4	-	.
chr5	53394905	53394925	chr5:53394905-53394925	0	GAGAAAGCTCCAAACTATTCC	1	2	1	AA2	2.0	.
chr5	53398060	53398091	chr5:53398060-53398091	0	CTCCATGCCCAGCATAGCACTGGGACTTGCCC	1	3	12	CDD2	-	dELS
chr5	53398195	53398224	chr5:53398195-53398224	0	GAGCAAGTCTCTTCTAGATAGGGCTGGTCT	1	1	10	B1	-	dELS
chr5	53401097	53401125	chr5:53401097-53401125	0	GGACATGCTCTTCATAAGAGGATATGGCT	2	2	9	AD1	-	.
chr5	53401405	53401424	chr5:53401405-53401424	0	GAGCATGTGCAAGAATGTTC	3	2	0	AD2	-	.
chr5	53401843	53401864	chr5:53401843-53401864	0	GAGTTAGCCCAGGAACAACCTT	1	2	2	AA2	-	.
chr5	53403373	53403395	chr5:53403373-53403395	0	AGGCTTGTTTTGTAAGAATGACT	2	2	3	AD1	-	dELS
chr5	53406459	53406480	chr5:53406459-53406480	0	ACACTAGCTTACAAAAAAGCCT	1	2	2	AD2	-	.
chr5	53407845	53407867	chr5:53407845-53407867	0	CAACATGTTGGCCAGGCTGGTCT	1	3	3	BCC1	1.0	.
chr5	53410396	53410426	chr5:53410396-53410426	0	AGGCTTGTCTTACATGGCAGCAGGCAAGAGA	1	3	11	CDD3	2.0	.
chr5	53411896	53411919	chr5:53411896-53411919	0	GGACAGGTTTCCCTGTGCAAGCCC	1	2	4	BD2	-	.
chr5	53413954	53413983	chr5:53413954-53413983	0	GAGCTTCCTCCCTGTGATGAAAACTGGTTC	1	2	10	AB2	1.0	.
chr5	53416104	53416136	chr5:53416104-53416136	0	ATAAAAGTCCCTGGGTTCCTATAAAACATGCCT	1	2	13	AD4	1.0	.
chr5	53418221	53418243	chr5:53418221-53418243	0	CTATTTGTTCGATGAGCTTGTTC	1	3	3	ACD1	1.0	.
chr5	53419414	53419446	chr5:53419414-53419446	0	TGGCATGTTGACTTGTAAAAGGTGAGATAGTCT	1	3	13	ACC2	1.0	dELS
chr5	53419557	53419583	chr5:53419557-53419583	0	AGGGTTGTTCAAGTACAAAACAATTTT	1	2	7	AA2	-	dELS
chr5	53422252	53422275	chr5:53422252-53422275	0	TTGCTTGTCATTGAAAACTTGTCT	1	3	4	CCD1	-	.
chr5	53423379	53423399	chr5:53423379-53423399	0	TGGCAAGTTTCAAACTTTCCC	1	2	1	AC2	1.0	.
chr5	53430467	53430490	chr5:53430467-53430490	0	GAACAAGCCTTACTGGGCTTCACC	1	2	4	AD4	2.0	dELS,CTCF-bound
chr5	53431094	53431123	chr5:53431094-53431123	0	CTGAAAGTTTCTAAAAACCAAAACTTGTTT	1	3	10	ACD1	1.0	.
chr5	53431605	53431627	chr5:53431605-53431627	0	CACCATGTTGGCCAGACTTGTCT	1	3	3	CCD1	1.0	.
chr5	53431724	53431751	chr5:53431724-53431751	0	AGGGATGTTCAAAGAAGGAAACTTACCC	1	2	8	AA2	-	.
chr5	53433966	53433987	chr5:53433966-53433987	0	CAACTTGCTCATCAACATGTCC	3	2	2	CC	-	.
chr5	53434855	53434880	chr5:53434855-53434880	0	AAACATGCCTAGGCATCAAGATGTCT	1	2	6	AC1	1.0	.
chr5	53435539	53435563	chr5:53435539-53435563	0	AAACTAGCTCCCTTTAAGAATCTTC	2	2	5	AA1	-	.
chr5	53435583	53435606	chr5:53435583-53435606	0	GGACTTGCTCACCCAAGCAAATTC	1	1	4	A1	-	.
chr5	53448446	53448470	chr5:53448446-53448470	0	AGGCTTGCCTCAATCGGGGATGCCA	1	2	5	AC1	1.0	.
chr5	53452640	53452668	chr5:53452640-53452668	0	AAGGATGTTCCCAAGAAGTAGACAGGTCC	2	2	9	AB3	-	.
chr5	53453998	53454017	chr5:53453998-53454017	0	TAACATTCCCAGACTAGTTC	3	2	0	AC1	-	CTCF-only,CTCF-bound
chr5	53456142	53456162	chr5:53456142-53456162	0	AGAAAAGCACAAGGCAAGTCT	1	2	1	AD1	1.0	.
chr5	53462548	53462578	chr5:53462548-53462578	0	TGGCAACCTTCACTCTTTATTCAACTAGTTT	1	3	11	ACC2	-	.
chr5	53463157	53463187	chr5:53463157-53463187	0	GATCAAGTTCTGTGGTATCAGAGACAATCCT	1	2	11	AD3	1.0	.
chr5	53465887	53465918	chr5:53465887-53465918	0	AACCAAGTCTACTTCCTTTCCTGAGATAGTCC	1	2	12	AD2	1.0	.
chr5	53467151	53467176	chr5:53467151-53467176	0	CAGCATGTTTTATGCAAAAGATGTTC	1	2	6	AC2	-	.
chr5	53473434	53473461	chr5:53473434-53473461	0	GTACAAGTTTAGGGTATAGCACTAGCCC	1	2	8	DD2	-	.
chr5	53473911	53473932	chr5:53473911-53473932	0	GGGGAAGTCTGAAAACAAGTAT	1	2	2	AD3	-	.
chr5	53477664	53477686	chr5:53477664-53477686	0	TGACTAGCCCCTCCAAATTGCTT	1	3	3	ACC2	-	.
chr5	53479819	53479847	chr5:53479819-53479847	0	AAACATTTTTGTTTGCTTCCGACTAGTCC	1	2	9	AC2	-	pELS,CTCF-bound
chr5	53481621	53481643	chr5:53481621-53481643	0	GAGCAAATTTCTGAAGCTTGCCT	1	1	3	A2	-	.
chr5	53484153	53484173	chr5:53484153-53484173	2	GGATTTGCCCAGAGCCTGCTT	1	2	1	AB2	2.0	.
chr5	53485260	53485279	chr5:53485260-53485279	0	AGGCTTTCCCAGGCAATCCC	1	2	0	AA2	2.0	.
chr5	53485410	53485442	chr5:53485410-53485442	0	GGACTTATCTGGTGATCATCAATGGGGTTGCCT	1	2	13	AA2	2.0	.
chr5	53490868	53490887	chr5:53490868-53490887	18	GGACCTGCCCAGACATGTCC	4	1	0	B1	-	dELS
chr5	53491665	53491687	chr5:53491665-53491687	0	GAGCTTGTTAGAAACACAAGTTC	1	2	3	CD	2.0	.
chr5	53492938	53492967	chr5:53492938-53492967	0	AAACTTTCTCCACCCTCTTCAAGCAGGCTT	1	2	10	AB2	2.0	.
chr5	53493307	53493337	chr5:53493307-53493337	0	AAGTTTGCTTAATTAAAACATAGACATGTAT	1	2	11	AD3	1.0	.
chr5	53493383	53493411	chr5:53493383-53493411	0	AAACATGTTTATTATATATATACTTGTTA	1	2	9	CD	-	.
chr5	53493417	53493444	chr5:53493417-53493444	0	AAACATGTTACATATATAAAACATGTTT	2	1	8	C2	1.0	.
chr5	53497916	53497935	chr5:53497916-53497935	0	AAGCAAATTCAGCCAAGTCT	2	2	0	AD2	2.0	.
chr5	53498922	53498954	chr5:53498922-53498954	0	AAACAAATTTACAAGAAAAAAACAAACAACCCC	1	2	13	AA2	-	.
chr5	53502248	53502271	chr5:53502248-53502271	0	TGGCATGCTTCTGGGGTCTTGCTT	1	2	4	CD	1.0	.
chr5	53505202	53505228	chr5:53505202-53505228	0	AAACATGCTTTGAGATTAACATAGCCT	2	2	7	AD1	-	.
chr5	53506574	53506596	chr5:53506574-53506596	0	AAACTAGTTCTACATGGATGTTT	2	2	3	AD1	-	.
chr5	53510161	53510187	chr5:53510161-53510187	0	AGACTTGTTTTGTGACCTAACATGCGG	1	3	7	CCD1	2.0	.
chr5	53510820	53510839	chr5:53510820-53510839	0	TGACAAGTCAGGACTTACTT	3	3	0	ACC1	1.0	.
chr5	53511396	53511421	chr5:53511396-53511421	0	GGACAGGTCTGGTGTTAAGGAAGTCC	1	2	6	AB2	-	.
chr5	53511865	53511895	chr5:53511865-53511895	0	AAGCTGTTTTCTAGATCTTTCAGACATGCTT	2	2	11	AB1	-	.
chr5	53514077	53514103	chr5:53514077-53514103	0	AGCCCAGCTCAGAACTAGGACTTGCCT	1	2	7	BD4	1.0	.
chr5	53515302	53515334	chr5:53515302-53515334	0	GGACAAGGTTGAAACCAAGGTATTGGCTAGTCT	1	2	13	CD	2.0	.
chr5	53518723	53518755	chr5:53518723-53518755	0	AATCATGCTCTAAAATGCTCAAGGAACTTCTCT	1	2	13	AD3	2.0	.
chr5	53519131	53519161	chr5:53519131-53519161	0	AAGCAGGTTTGGTGTCTGGTGAGAGTTGCTT	1	2	11	AB2	-	.
chr5	53524380	53524402	chr5:53524380-53524402	0	CGCCATGTTAGCCAGACTTGTCT	1	3	3	CCD1	2.0	.
chr5	53526954	53526982	chr5:53526954-53526982	0	AGACATGCACCACCATGCCCAGCTAGTTT	1	2	9	CD	-	.
chr5	53534994	53535022	chr5:53534994-53535022	0	AAACTTGTTCTTGAAATATAGATATGTTT	1	1	9	A2	1.0	.
chr5	53535531	53535561	chr5:53535531-53535561	0	AAGCATGTTTAGTCTCATAAGAAACTATCAC	1	2	11	AD4	1.0	.
chr5	53543393	53543422	chr5:53543393-53543422	0	AGGAAAGTCTCCACAACTTCGAAATTGTTT	1	2	10	AA2	-	.
chr5	53546931	53546956	chr5:53546931-53546956	0	AGGCTGGCTTTTCAGAAAGCCTGTTT	1	2	6	BB2	-	.
chr5	53548033	53548055	chr5:53548033-53548055	0	GAAGAAGCTTGGTGAGGATGTCT	1	2	3	AA2	1.0	.
chr5	53548904	53548930	chr5:53548904-53548930	0	GGAATTGCTCACTCAGGGAGCTTGGCT	1	2	7	AD3	1.0	.
chr5	53549706	53549736	chr5:53549706-53549736	0	AAACTTGTCCTTTTCTAGATCATGGTAGCCC	1	2	11	AD1	1.0	.
chr5	53557433	53557454	chr5:53557433-53557454	0	GGACATGTTCATGTGCTAGCTG	2	2	2	CD	-	.
chr5	53559947	53559969	chr5:53559947-53559969	0	AAACATGTTTCCAACACTTGTAT	1	2	3	DD1	2.0	pELS,CTCF-bound
chr5	53561237	53561263	chr5:53561237-53561263	0	CAGTCTGCTTGGGAGGAAAACTTGTTT	1	3	7	ABC1	-	.
chr5	53562349	53562377	chr5:53562349-53562377	0	ATGGTAGCCCCAGAACTGAAAACAAGTTT	1	2	9	AD4	-	.
chr5	53564008	53564034	chr5:53564008-53564034	0	GGTCTTGTGTTTTCCTCAAACAAGTCC	1	2	7	DD1	-	.
chr5	53566323	53566345	chr5:53566323-53566345	0	GGAAGAGCTTCTAAAACATGTCC	1	2	3	AB4	1.0	.
chr5	53569674	53569703	chr5:53569674-53569703	0	GAACAAGTTTAACCCCGTATACACTTGTCA	1	2	10	CD	-	dELS
chr5	53570880	53570902	chr5:53570880-53570902	0	CACCATGTTGGTCAGGCTAGTCT	1	3	3	CCD1	-	.
chr5	53573730	53573753	chr5:53573730-53573753	0	AGGCATGTACCACTAAGCTTGACT	1	2	4	DD2	-	.
chr5	53575406	53575435	chr5:53575406-53575435	0	GGACAAGCCCATCCTAGGATGGATTATTTT	1	2	10	AA1	-	.
chr5	53577079	53577110	chr5:53577079-53577110	0	GAGCTTGCCTGGGAAGTAGGAGTGAGAAGCCT	1	2	12	AC1	-	.
chr5	53582635	53582665	chr5:53582635-53582665	0	GAACAAGCTGATATTATTCAAAGACCTGCTG	1	3	11	BCC2	-	.
chr5	53583408	53583437	chr5:53583408-53583437	0	AAAGTTGTTCATGAAGGAATGGACATGTAT	1	2	10	AD3	-	.
chr5	53588040	53588071	chr5:53588040-53588071	0	AGGCATGCTTTGGAGATACTGCAGGTTTGGTT	2	2	12	AD1	1.0	.
chr5	53588735	53588754	chr5:53588735-53588754	0	CAACTTGTACCAACTAGCTT	2	3	0	CCD2	2.0	.
chr5	53589803	53589822	chr5:53589803-53589822	0	AGACTAGACTGGCCTAGCCT	2	2	0	DD2	-	.
chr5	53590284	53590304	chr5:53590284-53590304	0	AAGCATATTTAAGATTTGCTC	1	2	1	AA2	-	.
chr5	53590354	53590379	chr5:53590354-53590379	0	CAACTATTTTTATGTAGAACATGTTG	1	3	6	ACC2	1.0	.
chr5	53590725	53590755	chr5:53590725-53590755	0	GGGATTATCTGTTTCTTCACAAGGCATGCTC	2	2	11	AA1	1.0	.
chr5	53594352	53594381	chr5:53594352-53594381	0	AAGCAAGATTTGACTAGTGTTAACATGCTA	1	3	10	CCD2	-	.
chr5	53594619	53594650	chr5:53594619-53594650	0	AAGCATTTTTTATGTATCCTACAGATTAGTCT	1	2	12	AA2	-	.
chr5	53597040	53597063	chr5:53597040-53597063	0	GGGCAGGTTTTGCCAGGGAAGTTT	1	2	4	AB2	-	.
chr5	53598999	53599026	chr5:53598999-53599026	0	AGGCAAACCCATGAGGCAAAGAATGTTT	1	2	8	AA2	2.0	.
chr5	53600450	53600469	chr5:53600450-53600469	0	AGGCATGCCCCACCAAGCCC	4	2	0	CD	1.0	.
chr5	53603374	53603398	chr5:53603374-53603398	0	TAGCTTGTTTATGTAAGATTTGTCT	1	2	5	AC2	-	.
chr5	53604767	53604787	chr5:53604767-53604787	0	CACCAAGCCTGGAACTTGCTA	1	3	1	CCD1	-	.
chr5	53605329	53605361	chr5:53605329-53605361	0	GAGCATCTTTTTTTAACTCTCAGGAGGTTGCCT	1	2	13	AA2	3.0	.
chr5	53608458	53608486	chr5:53608458-53608486	0	GAACTTCTTTCAAAATTGGAATCAAGCCT	1	2	9	AD2	-	.
chr5	53610110	53610133	chr5:53610110-53610133	0	TGACATGCCTTCTTCACCTAGCTT	1	3	4	CCD2	-	.
chr5	53611822	53611844	chr5:53611822-53611844	0	ACGCAAGTCCAATGAACATGTTG	1	2	3	CD	1.0	.
chr5	53614039	53614071	chr5:53614039-53614071	0	AAAGTTTTTTATGTTTATAAATAAAACATGCTC	2	2	13	AA1	-	.
chr5	53616819	53616838	chr5:53616819-53616838	0	GGGCAACTTTAAAGAAGCTC	1	2	0	AA2	-	.
chr5	53617070	53617090	chr5:53617070-53617090	0	AAACATGTTAAAGATTTGTCA	1	3	1	ACC2	1.0	.
chr5	53618349	53618380	chr5:53618349-53618380	0	GGAGTTGTTAGCCTGGAGAGAGAAGCAAGCTG	1	3	12	ACC1	-	.
chr5	53630822	53630850	chr5:53630822-53630850	0	GAACATGCTCTTTTAGTTTGGAGGAGTTT	2	2	9	AB1	1.0	.
chr5	53632538	53632564	chr5:53632538-53632564	0	AGAAATGTCATTTGACTCAGCATGCCT	1	3	7	ACC1	3.0	.
chr5	53634644	53634671	chr5:53634644-53634671	0	GGTCTTGCTTTATTGCCCAGGCTGGTCT	1	2	8	BD3	-	.
chr5	53635890	53635915	chr5:53635890-53635915	0	AAAATAGTTTCTTAGTAGACTTGATT	1	2	6	AD3	-	.
chr5	53636591	53636613	chr5:53636591-53636613	0	TAATTTGTTTGCAAAACAAGTTT	1	2	3	AC3	-	.
chr5	53639306	53639332	chr5:53639306-53639332	0	AAACATGCTTCCTTATAGTACAATTTC	2	2	7	AD1	1.0	.
chr5	53639762	53639781	chr5:53639762-53639781	0	AACTTTGTTTAAACTTGTTT	3	2	0	AD4	-	.
chr5	53640991	53641015	chr5:53640991-53641015	0	GAGAATGTCCTTTAAAAAAATGTTT	1	2	5	AA2	-	.
chr5	53641316	53641346	chr5:53641316-53641346	0	AAAATAGTTTGTGAGATTGAAAAACATGTCT	2	1	11	A1	-	.
chr5	53641820	53641845	chr5:53641820-53641845	0	AGACTTGCTTTTCTTTGAACATCTTT	2	1	6	A1	-	.
chr5	53641907	53641932	chr5:53641907-53641932	0	CTAATAGTCTGCGGTAGAACAAGTTT	1	3	6	ACD1	-	.
chr5	53644312	53644342	chr5:53644312-53644342	0	GGGGATGCTTTGGAATTTGGAAAAGATGCCC	1	2	11	AA2	-	.
chr5	53644787	53644810	chr5:53644787-53644810	0	AAACAAGCTGTGACAAAGTAGCCA	1	3	4	ACC2	-	.
chr5	53645883	53645902	chr5:53645883-53645902	0	TGACTAGTTCGCACTTGCTC	3	2	0	CD	3.0	.
chr5	53646933	53646963	chr5:53646933-53646963	0	AAGCATCCACTAGGGGTTTTGGAACTTGTCC	2	2	11	AD1	-	.
chr5	53647036	53647067	chr5:53647036-53647067	0	TAACTTGTTTTAAAATTACAATAAACTTCTTT	1	2	12	AC2	2.0	.
chr5	53650339	53650364	chr5:53650339-53650364	0	AAGATAGTTTAACAAGAGACTAGCAT	1	2	6	AD3	-	.
chr5	53651553	53651576	chr5:53651553-53651576	0	AGATAAGTCCATATAGACTTGTAT	1	2	4	AD3	1.0	.
chr5	53664774	53664802	chr5:53664774-53664802	0	AAACTTCCTCCTTTAGCTCGGAGTAGTTT	1	2	9	AA2	3.0	.
chr5	53667535	53667561	chr5:53667535-53667561	0	CAGCATCCTCTTCCTTCTGACTTGCCC	1	3	7	ACC2	1.0	.
chr5	53667894	53667921	chr5:53667894-53667921	0	AAGGATGTTAAAGCCCATGGGCTAGTTC	1	2	8	AC1	-	.
chr5	53668994	53669022	chr5:53668994-53669022	0	GAACAAGTTTTATTTGAACAGTCATGTTT	1	1	9	D2	-	.
chr5	53669300	53669328	chr5:53669300-53669328	0	AAACTTACTACCAAAGCACTAACAAGTTT	1	3	9	ACC2	2.0	.
chr5	53670184	53670206	chr5:53670184-53670206	0	AGAGAAGTTAAGAAAACAAGCCC	1	2	3	AC1	-	.
chr5	53673879	53673911	chr5:53673879-53673911	0	CAACTTCTCCAGGTGGCAAAAATGAACATGTTC	1	2	13	AC1	-	.
chr5	53676107	53676129	chr5:53676107-53676129	0	TAACCAGTTCAAAGGACAAGTCA	1	3	3	BCC1	1.0	.
chr5	53681598	53681620	chr5:53681598-53681620	0	AAGAAAGTTCTCAAAACATATTT	1	2	3	AA2	1.0	.
chr5	53683036	53683055	chr5:53683036-53683055	0	AAGCTAGCCTCTGCTTGCTG	2	3	0	CCD2	1.0	.
chr5	53686300	53686328	chr5:53686300-53686328	0	GGGGTTGTTTTTTCCTTGTAAATTTGCTT	1	2	9	AA2	1.0	.
chr5	53694909	53694932	chr5:53694909-53694932	0	AGACCTGCCTTACAAAAAATGCTT	1	2	4	AB2	1.0	.
chr5	53696650	53696678	chr5:53696650-53696678	0	GAAAAAGTTGAAAAACCCTTAGCTAGTCT	1	3	9	ACC1	-	.
chr5	53699647	53699674	chr5:53699647-53699674	0	AAGCTATTCTTGCCACAAAAACAAACCC	1	2	8	AA2	1.0	.
chr5	53702814	53702844	chr5:53702814-53702844	0	GGACTTGTTTTGGTTGGTAGGCGATTAGTTA	1	3	11	ACC2	1.0	.
chr5	53705126	53705153	chr5:53705126-53705153	0	AAACATCTCCTTTAGCTCGGAGAAGTTT	1	2	8	AA2	1.0	.
chr5	53707597	53707625	chr5:53707597-53707625	0	GGGGTTGTTTTTCACTTGTAAATTTGTTT	1	2	9	AA2	1.0	.
chr5	53709029	53709053	chr5:53709029-53709053	0	CAACTTGATCGCGGTGGACAAGCTT	1	2	5	CD	-	.
chr5	53710325	53710348	chr5:53710325-53710348	0	TTGTAAGTCTCTAAGAACTTGCTT	1	3	4	ACD1	-	.
chr5	53710739	53710760	chr5:53710739-53710760	0	AGACTTGTTTATGTGGTTGCTT	1	2	2	AD1	1.0	.
chr5	53711219	53711246	chr5:53711219-53711246	0	GGACTATCTTGCTAGGTTGGGGAAGTTC	1	2	8	AA2	-	.
chr5	53714050	53714069	chr5:53714050-53714069	0	CAAATAGCCAAAGCAAGCCT	3	3	0	ACC1	-	.
chr5	53717393	53717425	chr5:53717393-53717425	0	CAACTTGCTGAAATAAGGCATAAAGACAAGATT	1	3	13	CCD1	2.0	.
chr5	53724361	53724380	chr5:53724361-53724380	0	AAGCAAATTTGAGCAATTTT	1	2	0	AA2	1.0	.
chr5	53726346	53726371	chr5:53726346-53726371	0	AGGGTTGTTTGAGCCAAGAAAAGTCT	1	2	6	AA2	1.0	.
chr5	53729900	53729927	chr5:53729900-53729927	0	AGACTAGCTTGAGAATGAGAACTTCTTT	1	1	8	A1	-	.
chr5	53730009	53730038	chr5:53730009-53730038	0	AAAAATGTTTTTTGCAAGATGAAAAAGCCC	1	2	10	AA2	-	.
chr5	53732735	53732759	chr5:53732735-53732759	0	AAGCATGCTAATGTTCTACATGTTT	1	3	5	CCD2	1.0	.
chr5	53735354	53735376	chr5:53735354-53735376	0	AAAGAAGTTCAGTGAGCTTTTTT	1	2	3	AA2	1.0	.
chr5	53739358	53739377	chr5:53739358-53739377	0	AGACATGCCTAGCCCTGTCC	3	2	0	BD1	-	dELS
chr5	53745697	53745720	chr5:53745697-53745720	0	CGGCTAGCCTCTCCAGGCCAGTTT	1	2	4	BC2	2.0	.
chr5	53746010	53746030	chr5:53746010-53746030	0	GAACTCCTCTAAAACTTGCCT	1	2	1	AB1	-	.
chr5	53747609	53747635	chr5:53747609-53747635	0	AATCATGTTATGCTACAAAACAAGTCT	1	2	7	CD	-	.
chr5	53748755	53748774	chr5:53748755-53748774	0	TGTGTTGTCCAGGCTAGTTT	2	3	0	ACD1	-	.
chr5	53751692	53751720	chr5:53751692-53751720	0	AAACTTCTCTGCGCTAAAGGAGGATGTTC	1	2	9	AA2	-	.
chr5	53757039	53757067	chr5:53757039-53757067	0	AAACAAATTTACAAGAAAAAAACAACCCC	1	2	9	AA2	1.0	.
chr5	53763031	53763063	chr5:53763031-53763063	0	AAACAAATTTACAAGAAAAAAACAAACAACCCC	1	2	13	AA2	1.0	.
chr5	53763301	53763320	chr5:53763301-53763320	0	AAATTAGTTCAAGCATGTGT	3	2	0	AD3	1.0	.
chr5	53764781	53764800	chr5:53764781-53764800	0	AAACATGTCCAGAGAAATTT	2	2	0	AA1	-	.
chr5	53766588	53766609	chr5:53766588-53766609	0	GACCATGTCAATGGACTAGTCA	2	3	2	CCD1	1.0	.
chr5	53766962	53766989	chr5:53766962-53766989	0	AAGCAAGCCCAGGCTTAAGAAAATTTCT	2	2	8	AA1	1.0	dELS
chr5	53767021	53767050	chr5:53767021-53767050	0	AAACATTTCCTTCTTCATGAAAATATGTTT	1	2	10	AA2	-	.
chr5	53769275	53769307	chr5:53769275-53769307	0	AAACTTGCCTAAGGCTCTAGAGGAGGAGAGCTT	1	2	13	AB1	-	.
chr5	53772868	53772896	chr5:53772868-53772896	0	AAGAATACTTTAACTGGCAAAACTAGTCT	2	2	9	AA1	-	.
chr5	53774432	53774453	chr5:53774432-53774453	0	AAAGAAGTTTTAAATCATGTCT	1	2	2	AD2	-	.
chr5	53774704	53774727	chr5:53774704-53774727	0	AAACAAGTCCACATAAGCAAGCTA	1	1	4	C1	-	.
chr5	53779741	53779761	chr5:53779741-53779761	0	AGAAATGCCTCAAAGATGCCC	1	2	1	AA2	-	dELS,CTCF-bound
chr5	53780168	53780189	chr5:53780168-53780189	0	TAGCATGACCAAGAGCAAGTTC	2	2	2	CD	1.0	.
chr5	53780627	53780653	chr5:53780627-53780653	0	CAACTAGCTGAGATTACAGGCAAGCGC	1	3	7	CCD1	-	.
chr5	53782292	53782313	chr5:53782292-53782313	0	AGGCAATTCTAGCAACTTGCTG	1	3	2	ACC2	1.0	.
chr5	53782954	53782973	chr5:53782954-53782973	7	GCACTAGTCAGGACATGCCC	4	2	0	CD	-	dELS
chr5	53783413	53783435	chr5:53783413-53783435	1	AAAGTTGCCCTAAAAACAAGTCA	1	2	3	AC2	-	.
chr5	53783955	53783986	chr5:53783955-53783986	0	AGAAATGCTCACCTGCGTCCTCAGTCTTGTCC	1	2	12	AD2	1.0	.
chr5	53784963	53784982	chr5:53784963-53784982	0	TGACTTCCCTGGACAAGCTG	2	3	0	ACC2	-	.
chr5	53786160	53786190	chr5:53786160-53786190	0	AAATTAGTCTTCACTATACCAAAGCAACCTC	1	2	11	AA2	-	.
chr5	53786450	53786482	chr5:53786450-53786482	0	AAACAAACCCCCTTTCTGCCTGAGGACTAGACT	1	2	13	AD2	-	.
chr5	53787299	53787319	chr5:53787299-53787319	0	GGACATTTTTCAACCTTGTTT	1	2	1	AD2	-	.
chr5	53789104	53789136	chr5:53789104-53789136	0	AAACAAATTTACAAGAAAAAATCAAACAACCCC	1	2	13	AA2	-	.
chr5	53792570	53792592	chr5:53792570-53792592	0	GGACTAGGTTCCCAGGCAAGCTG	1	2	3	CD	-	dELS
chr5	53794141	53794171	chr5:53794141-53794171	0	AGGCATGTCTTACATGGTGGCAGGCAAGAGA	1	3	11	CDD3	4.0	.
chr5	53795881	53795905	chr5:53795881-53795905	0	AAGCCTGCCTAATAATAACAAGTCA	1	3	5	BCC1	-	.
chr5	53800548	53800576	chr5:53800548-53800576	0	AAACTTCTCTGAGCTAAAAGAGGATGTTC	1	2	9	AA2	1.0	.
chr5	53803963	53803991	chr5:53803963-53803991	0	AAACTACTCCGAGTTAAAGGAGGAAGTTT	1	2	9	AA2	1.0	.
chr5	53808051	53808083	chr5:53808051-53808083	0	AAACAAATTTACAAGAAAAAAGCAAACAACTCC	1	2	13	AA2	2.0	.
chr5	53810021	53810049	chr5:53810021-53810049	0	AAACAAGCCTGGTGTTGAAGGAAATGTCA	1	2	9	AC1	-	.
chr5	53812976	53813003	chr5:53812976-53813003	0	GGAAATGTCCCATATTTGATACATGCTT	1	2	8	AD2	1.0	.
chr5	53813878	53813901	chr5:53813878-53813901	0	AGGCCTGTCTGCTGAGAGAAGTTT	1	2	4	AB2	2.0	.
chr5	53814853	53814873	chr5:53814853-53814873	0	GAACAATTTCTAGGCTTATCC	1	2	1	AA2	2.0	.
chr5	53815482	53815503	chr5:53815482-53815503	0	AGACTTGATCTTTGACATGCTA	1	3	2	CCD2	1.0	.
chr5	53816272	53816291	chr5:53816272-53816291	0	GAACTTACTTAAACCTGCCT	1	2	0	AB2	-	.
chr5	53817144	53817171	chr5:53817144-53817171	0	GGACATCCTGAATGATACAGGCAAGTCT	1	2	8	AC1	1.0	.
chr5	53818355	53818387	chr5:53818355-53818387	0	GAACAAGGCCCTAAGTGATGATGCAGCTAGTCC	1	2	13	CD	1.0	.
chr5	53821470	53821489	chr5:53821470-53821489	0	GAACAGGCCTGAAATAGCTC	1	2	0	AB2	-	.
chr5	53821843	53821872	chr5:53821843-53821872	0	GGATTTGTCCGGGATGTAATGTACATGTTT	1	2	10	AD2	2.0	.
chr5	53822449	53822472	chr5:53822449-53822472	0	GGGCAAGTCTAAGGGAATAAGTTT	1	1	4	A2	1.0	.
chr5	53823897	53823916	chr5:53823897-53823916	0	CATTTTGCTTAAGCTAGCTC	2	3	0	ACD1	-	.
chr5	53828602	53828629	chr5:53828602-53828629	0	GAACTTTTGTGTGCTTACAAGCTTGCTC	1	2	8	AD1	1.0	.
chr5	53831833	53831860	chr5:53831833-53831860	0	AGGCATGTTTAAATCCAGAGAATTATTT	2	2	8	AA1	1.0	.
chr5	53834634	53834657	chr5:53834634-53834657	0	GGGCATGTCATGTTGAGGTTGCCT	1	2	4	AC2	-	.
chr5	53838173	53838193	chr5:53838173-53838193	0	GAACAAACTCCAGACATGCCG	1	2	1	AC2	1.0	.
chr5	53838660	53838680	chr5:53838660-53838680	0	CTGGTAGCCTGGAGCAAGTTC	1	3	1	ACD1	-	CTCF-only,CTCF-bound
chr5	53838934	53838953	chr5:53838934-53838953	0	AGACATGCTTAACCCTGCCC	3	2	0	BD1	-	.
chr5	53839091	53839119	chr5:53839091-53839119	0	CAAGAAGCCAACCAGCACAAAACTAGTCC	1	3	9	ACC1	1.0	.
chr5	53839477	53839508	chr5:53839477-53839508	0	AAACAATTCTGGTAATATGAAAAAGCAAGGTT	1	2	12	AD2	-	.
chr5	53843504	53843532	chr5:53843504-53843532	0	AAGCAAGACTAAGCAAAAAGAACAAATCT	1	2	9	AD2	-	.
chr5	53846512	53846533	chr5:53846512-53846533	0	AGACATTTCTCAAAACAAGTCA	1	2	2	AC2	-	.
chr5	53850708	53850732	chr5:53850708-53850732	0	AAACTTGATCATGGTGGATAAGCTT	1	2	5	AD2	1.0	.
chr5	53850989	53851016	chr5:53850989-53851016	0	GGACTTGTTTTGGTTGCTAGGCTATTAA	1	3	8	ACD2	-	.
chr5	53853625	53853652	chr5:53853625-53853652	0	GAACATCCTCCTTCTCTTGGATAAGTTT	1	2	8	AA2	2.0	.
chr5	53857982	53858007	chr5:53857982-53858007	0	GGACTGGTTTTGTAGGAGACAATTTT	1	2	6	AB2	-	.
chr5	53860879	53860899	chr5:53860879-53860899	0	TGGCAAGTTGAAAACAAGCTT	2	2	1	CC	-	.
chr5	53861644	53861673	chr5:53861644-53861673	0	AAACTTGCCTCAATTGCTTCTGACTTTCTA	1	3	10	ACC1	-	.
chr5	53866069	53866101	chr5:53866069-53866101	0	AAGCTTCTCTTACAGCTCTCCTTGGATTAGTTT	1	2	13	AA2	-	.
chr5	53869953	53869974	chr5:53869953-53869974	0	GGGCTAGGCTATAGACTAGATT	1	2	2	DD2	-	.
chr5	53873565	53873597	chr5:53873565-53873597	0	AAACAAGTTCGGGTTCAGTTGGAAAGCATGGCC	2	1	13	D1	-	.
chr5	53873966	53873991	chr5:53873966-53873991	0	GGACTTGTTTCGTGGAAGACAATTTT	1	1	6	A1	-	.
chr5	53876092	53876120	chr5:53876092-53876120	0	TAATATGTTAGTAAATAAAAAGCATGTTC	1	3	9	ACC1	-	.
chr5	53877296	53877322	chr5:53877296-53877322	0	TGATAAGCCTGTGAAGAAGGCATGTTA	1	3	7	ACC1	1.0	dELS
chr5	53878776	53878806	chr5:53878776-53878806	0	AGGCGAGCCTGGGGGAACATAAGACATTTTC	2	2	11	AB3	-	.
chr5	53881435	53881454	chr5:53881435-53881454	0	AAGCTTGTCCAGACATGGGG	3	3	0	CDD3	-	.
chr5	53889421	53889442	chr5:53889421-53889442	0	AGACATGATTCAGAAGTTGTTC	1	2	2	AD2	-	.
chr5	53891203	53891228	chr5:53891203-53891228	0	GAACTAGTTTTCCTGTAAGCATTCTG	1	2	6	AC3	-	.
chr5	53892139	53892162	chr5:53892139-53892162	0	GGATATGATTACTTAGACTAGTTC	2	2	4	AD1	1.0	.
chr5	53893857	53893882	chr5:53893857-53893882	0	CAGCTTGTTCAAAGAAAGGTTAGTCT	1	2	6	AC2	-	.
chr5	53894520	53894542	chr5:53894520-53894542	0	TGGTATGCCTTAGGGGCTTGTTT	1	2	3	AC3	-	.
chr5	53895440	53895464	chr5:53895440-53895464	0	GAACAAGCCAGGGCACAGGAAGTTT	1	3	5	ACC2	-	.
chr5	53901487	53901513	chr5:53901487-53901513	0	TAGCTTGTCTGAAACACAGGCTTGTAA	1	3	7	CCD1	-	.
chr5	53903161	53903183	chr5:53903161-53903183	0	AGACATGTCTCAAGAACATTCTA	1	2	3	AC3	-	.
chr5	53903285	53903307	chr5:53903285-53903307	0	TGACTAGTTGAAAATACTAGTTC	1	3	3	CCD2	-	.
chr5	53903889	53903918	chr5:53903889-53903918	0	TAACAAGTCCTGGCCCTATGGAGCTTACAT	1	3	10	ACD2	-	.
chr5	53905212	53905244	chr5:53905212-53905244	0	AAGCATGTCCACTGTCAGAATCAATACTAGTGT	1	2	13	DD1	-	.
chr5	53905542	53905562	chr5:53905542-53905562	0	GAAAATGTCCTGAGCTTTTCT	1	2	1	AA2	2.0	.
chr5	53907258	53907281	chr5:53907258-53907281	0	AAGTTAGCTTTCTTAGACATACCT	1	2	4	AA2	1.0	.
chr5	53908877	53908906	chr5:53908877-53908906	0	GAGCTAGTCTCAAAATTAATGAGCATATAC	1	2	10	AD4	-	.
chr5	53910038	53910070	chr5:53910038-53910070	0	GAGTTTGTCTGTTTCTGGAAGGTGGGCAACCTT	1	2	13	AA2	-	.
chr5	53915007	53915029	chr5:53915007-53915029	0	CACCATGTTGGCCAGGCTAGTCT	1	3	3	CCD1	-	.
chr5	53917156	53917176	chr5:53917156-53917176	0	GGACTTGCCTGAGAAAAGCCT	1	1	1	A2	1.0	dELS,CTCF-bound
chr5	53920222	53920249	chr5:53920222-53920249	0	AGAGTAGCCCAATTTTAGAAACTTTTCC	1	2	8	AA2	-	.
chr5	53920606	53920625	chr5:53920606-53920625	0	AGACAAGCCTGGGCAACATA	2	3	0	ACD2	-	.
chr5	53921572	53921604	chr5:53921572-53921604	0	AGACCAGCCTGGCCAACATGGCAAAACCTGTCT	1	2	13	BB2	1.0	.
chr5	53922963	53922986	chr5:53922963-53922986	0	GAGCATGTTCTGAGAAACTTATAC	1	2	4	AD4	-	.
chr5	53923042	53923066	chr5:53923042-53923066	0	AAAGTGGCCTTTCTGAGGCAAGTCT	1	2	5	AB1	-	.
chr5	53923123	53923144	chr5:53923123-53923144	0	AAGCAAGTTTTGGAGAATGACT	2	2	2	AD1	-	.
chr5	53923521	53923544	chr5:53923521-53923544	0	AAGCTTTCTCAAATAAGCATGATT	1	2	4	AD2	-	.
chr5	53931461	53931482	chr5:53931461-53931482	0	CAAATTGTTAGAAAGCTTGCTT	1	3	2	ACC1	-	.
chr5	53931512	53931542	chr5:53931512-53931542	0	AGAATAGTCTCAGCATTAGGCAGGCATGACC	1	2	11	AD3	-	.
chr5	53938054	53938086	chr5:53938054-53938086	0	CAATTAGTTTTCTCTTGATCCAGAGGCTTGTTA	1	3	13	ACC1	-	.
chr5	53943083	53943107	chr5:53943083-53943107	0	AAACTTGCTGGAGGAGGGCTGGTCA	1	3	5	BCC1	-	.
chr5	53944874	53944894	chr5:53944874-53944894	0	AAGCATGGTTAGAAGTAGCCC	1	2	1	AD2	-	.
chr5	53945287	53945316	chr5:53945287-53945316	0	GGACATGTTTGTCGTTTACTGGGTATGTTT	1	1	10	A2	1.0	.
chr5	53945499	53945524	chr5:53945499-53945524	0	AAACTACCTCCAACTCAGGCATTCTC	1	2	6	AA2	1.0	.
chr5	53949235	53949256	chr5:53949235-53949256	0	CATGTTGTTTATAGACTAGCTT	1	3	2	ACD1	-	.
chr5	53949583	53949609	chr5:53949583-53949609	0	GGGCTTGCTCATATTCCAAGGATGTGT	2	2	7	AD1	-	.
chr5	53950938	53950966	chr5:53950938-53950966	0	GATCTAGCTTGGGGTCAGCAAACTTGGCC	1	2	9	DD3	-	.
chr5	53952483	53952503	chr5:53952483-53952503	0	AAACGTGCCTTGGGCCTGTTT	1	2	1	BB2	1.0	.
chr5	53954054	53954082	chr5:53954054-53954082	0	AGACTTCTCTGTTCCATACAAGCTATTTC	1	2	9	AA2	-	.
chr5	53957635	53957655	chr5:53957635-53957655	0	TAACATGGCAAAAGCTTGTCT	1	3	1	CCD2	-	.
chr5	53960945	53960969	chr5:53960945-53960969	0	AGGCTTGTTTTTGTCAGGGTTTCTT	1	2	5	AA1	1.0	.
chr5	53961862	53961885	chr5:53961862-53961885	0	TAGCTTGCCTTTTTTGACTATTTT	1	3	4	ACC1	1.0	.
chr5	53965787	53965807	chr5:53965787-53965807	0	AAACATTTTAGAAACTTGTCT	1	2	1	AC1	-	.
chr5	53968402	53968431	chr5:53968402-53968431	0	AAACAAACCCTAAAATACAGAAACATCTTC	1	2	10	AA2	-	.
chr5	53969231	53969259	chr5:53969231-53969259	0	AGGCATGCTTTGTCCACCATAGCATATTT	1	2	9	AC1	-	.
chr5	53971689	53971710	chr5:53971689-53971710	0	CAACATGCTCAATAACAAGTCT	3	2	2	CC	-	dELS
chr5	53975304	53975323	chr5:53975304-53975323	0	CAGCAAGCTGGGACTTGATT	3	3	0	CCD1	-	dELS
chr5	53976732	53976760	chr5:53976732-53976760	0	AGAAATGTCCGTTTCTAGAAGGAAAGTTC	1	2	9	AA2	-	.
chr5	53978427	53978447	chr5:53978427-53978447	0	TAGCTTCCCCGAAACTTGTTT	1	2	1	AC1	1.0	.
chr5	53979332	53979351	chr5:53979332-53979351	0	AGACTAGCCTGGGCAACATA	2	3	0	ACD2	1.0	.
chr5	53982104	53982129	chr5:53982104-53982129	0	AAGCTAGTTCAAGACTGAACACTCCC	1	2	6	AB4	-	.
chr5	53987597	53987617	chr5:53987597-53987617	0	AGGGAAGCTCAAGTCAAGTTT	1	2	1	AD2	-	.
chr5	53991640	53991661	chr5:53991640-53991661	0	GAGCAAGATCAGAAGTATGCTT	1	2	2	AD2	-	.
chr5	53996216	53996241	chr5:53996216-53996241	0	AGACTAGTGTCTCCTGGGACTAATCT	1	2	6	AD2	-	dELS,CTCF-bound
chr5	53999231	53999257	chr5:53999231-53999257	0	AGGCATGTGCAATGCTAAAATAAGCTC	1	2	7	AD2	-	.
chr5	54000780	54000799	chr5:54000780-54000799	0	AAACTTGTTCAAATTTCTCT	1	2	0	AA1	-	.
chr5	54003152	54003173	chr5:54003152-54003173	0	AATGTAGTTTATGAACTAGCTC	1	2	2	AD4	2.0	.
chr5	54004933	54004955	chr5:54004933-54004955	0	AAACAATCCTGCAAAACAAGTGT	1	2	3	AD2	-	.
chr5	54015806	54015826	chr5:54015806-54015826	0	TGGCATCTTTTGAGCTTGTTC	1	2	1	AC1	-	.
chr5	54015848	54015875	chr5:54015848-54015875	0	AGGAAAGTTCTATCTCTAAAAGAAGTCT	1	2	8	AA2	-	.
chr5	54016374	54016400	chr5:54016374-54016400	0	GGACAGGTTCCTCTTGCAGGCCAGTTT	1	2	7	BB2	-	.
chr5	54017714	54017738	chr5:54017714-54017738	0	AAACTAGTTTTTAAAAGGCCTCCTT	1	2	5	AB1	1.0	dELS
chr5	54018685	54018713	chr5:54018685-54018713	0	AGAGATGCTAAACAAAAGGAGGCAAGCTC	1	2	9	AC1	-	dELS
chr5	54024160	54024191	chr5:54024160-54024191	0	AGGCTTGCCCTTGGCCCCTACGATACAAGTTT	1	1	12	D2	1.0	.
chr5	54024585	54024604	chr5:54024585-54024604	0	GAGGATTCCTAAGCAAGCCT	2	2	0	AA1	-	dELS
chr5	54037349	54037376	chr5:54037349-54037376	0	AAATATGTCCAAGATAAAGAAAAAGTTT	1	2	8	AA2	-	.
chr5	54037826	54037845	chr5:54037826-54037845	0	TAACAAGCTAAAACAAACCT	3	3	0	ACC1	1.0	.
chr5	54040173	54040202	chr5:54040173-54040202	0	GGACTTGTCTGGCACCAATGGCACATTCTT	2	2	10	AD1	-	.
chr5	54041504	54041526	chr5:54041504-54041526	0	AGGATAGGTTAATAGACTTGCTC	1	2	3	AD1	-	.
chr5	54043233	54043253	chr5:54043233-54043253	0	AAAATAGTATTAAACAAGCTT	1	2	1	AD1	1.0	.
chr5	54044683	54044704	chr5:54044683-54044704	0	GATCATTTTCTTGAGCTAGTTT	2	2	2	AD1	1.0	.
chr5	54044863	54044892	chr5:54044863-54044892	0	AAACTAGTTTAACATGTGTAAGGCAATTTT	1	1	10	A1	-	.
chr5	54046932	54046961	chr5:54046932-54046961	0	CAACATTCCCACTGAATGCTCAACATGCTC	1	3	10	ACC2	1.0	.
chr5	54047234	54047253	chr5:54047234-54047253	0	AAACAAGTCAGAAGTAGTTC	2	2	0	AC2	-	.
chr5	54048093	54048124	chr5:54048093-54048124	0	TAACTTGCTCTATTTCCAACCTGGGCCAGTTC	1	2	12	BC2	-	.
chr5	54049893	54049923	chr5:54049893-54049923	0	CAGCTTGCATTTTGTTCTAAACAACTTGTTT	1	3	11	CCD2	-	.
chr5	54058997	54059025	chr5:54058997-54059025	0	AACCTTGTTCCATTTGTCACAACATGTTC	1	2	9	CD	-	.
chr5	54061046	54061068	chr5:54061046-54061068	0	AAAAATGTCCCCAGGGCATGTCA	1	2	3	AC2	-	.
chr5	54072294	54072324	chr5:54072294-54072324	0	GAACTGGCCAAGGTCACTGCACAGCTAGCCT	1	3	11	BCC2	-	.
chr5	54075683	54075705	chr5:54075683-54075705	0	TGGCATGTTGGCCAGGCTGGTCT	1	3	3	BCC1	2.0	.
chr5	54077587	54077606	chr5:54077587-54077606	0	AAAAATGTTCAAACATGTAT	3	2	0	AD3	1.0	.
chr5	54077678	54077704	chr5:54077678-54077704	0	CAGCTAGCCTTAATAATAGGTAAGTCG	1	3	7	ACC2	3.0	.
chr5	54080405	54080432	chr5:54080405-54080432	0	AAAGATGCCTTTGGGGATGGACAATTTC	1	2	8	AA2	1.0	.
chr5	54091900	54091929	chr5:54091900-54091929	0	GTGCCAGCCTCTGCCTTTCTGGGCTTGCCA	1	3	10	BCD1	-	dELS
chr5	54093212	54093234	chr5:54093212-54093234	0	AGTCTTGCCTAGGGAGTTTGCTC	1	2	3	AD2	-	dELS,CTCF-bound
chr5	54097659	54097681	chr5:54097659-54097681	0	TAACATGCTACCAGAACTTGGTT	1	3	3	CCD1	1.0	.
chr5	54097883	54097904	chr5:54097883-54097904	0	GGACAAATTTAAGAGCTACCTC	1	2	2	AA2	1.0	.
chr5	54098315	54098342	chr5:54098315-54098342	0	AGGCAAACTAATGTGGGCTAACAAGTCT	1	3	8	ACC2	-	dELS
chr5	54100036	54100067	chr5:54100036-54100067	0	AGAAATGCTTGCATATACAAGGAGACATGTAC	1	2	12	AD3	-	.
chr5	54102208	54102230	chr5:54102208-54102230	0	CACCATGTCGGCCAGGCTTGTCT	1	3	3	CCD1	-	.
chr5	54102946	54102977	chr5:54102946-54102977	0	AAACAATCCCAGTTATTTTATGGAGCTAGTTA	1	2	12	AC2	1.0	.
chr5	54104314	54104338	chr5:54104314-54104338	0	GGGAATGTCTTCTTCAGACATGTCA	1	2	5	AC2	-	.
chr5	54109946	54109969	chr5:54109946-54109969	0	AAGCTTGTTTAAAAATACATGTTT	1	1	4	D2	1.0	.
chr5	54113212	54113232	chr5:54113212-54113232	0	GAGCGAGCTGCTGGCTTGTCT	1	3	1	BCC1	-	.
chr5	54116173	54116204	chr5:54116173-54116204	0	GGGCATGATCTCATAATCTCCCAAACATATTT	1	2	12	AD2	1.0	dELS
chr5	54116978	54116999	chr5:54116978-54116999	0	AAATATGTCCAAAAACATTTCC	1	2	2	AA2	-	.
chr5	54117225	54117249	chr5:54117225-54117249	0	TTGCATGTTTTACTAGAGCTTGTCC	1	2	5	CD	1.0	.
chr5	54117772	54117803	chr5:54117772-54117803	0	AGACATTTTCTCAAAAATAGATGTGCAAGCTT	1	2	12	AD2	-	.
chr5	54118587	54118615	chr5:54118587-54118615	0	GAGCTAGTTTCTAGCGGGAATAAAAGTCT	1	2	9	AD1	-	.
chr5	54119513	54119535	chr5:54119513-54119535	0	ATACTTGTCCAGAAAACTAGCTC	1	1	3	D1	3.0	.
chr5	54121992	54122011	chr5:54121992-54122011	0	GAACTAACTCAAGTTAGCTC	1	2	0	AA2	-	.
chr5	54123622	54123651	chr5:54123622-54123651	0	AATCATGTCTTAAAGTGATCAGACTTCCCT	1	2	10	AD3	-	.
chr5	54126559	54126581	chr5:54126559-54126581	0	AAGCATGTATTGGGAACTTGGTC	1	2	3	DD2	-	.
chr5	54127955	54127978	chr5:54127955-54127978	0	TGGCTAGCCATATGTAGCAAGCTG	1	4	4	CCCC	2.0	.
chr5	54131064	54131094	chr5:54131064-54131094	0	TGGGGTGTCCAGTGGGACCTGGGGCATGCTC	1	3	11	ABC1	-	.
chr5	54137193	54137220	chr5:54137193-54137220	0	AGGCATTTTCCAGTCCCAAAGCAGGTTT	1	2	8	AB2	-	.
chr5	54137345	54137369	chr5:54137345-54137369	0	GGACATGTTCCTCTGAGAGTATTTT	2	2	5	AA1	-	.
chr5	54141590	54141609	chr5:54141590-54141609	0	TGACAAGTTTTGACATGTAT	4	3	0	CCD1	-	.
chr5	54142360	54142392	chr5:54142360-54142392	0	GAGTTTGTCTAATGACAAAAATAAAGGATGCTC	1	2	13	AA2	2.0	.
chr5	54144728	54144758	chr5:54144728-54144758	0	TGGCTTGTCTCCTGTGTGGGTGGGCTTTCTA	1	3	11	ACC1	-	.
chr5	54156072	54156098	chr5:54156072-54156098	0	AAACAATTCTTTCAAATGGGTTTGTTT	1	2	7	AA2	-	.
chr5	54158270	54158297	chr5:54158270-54158297	0	AAGCTAACTTTGTTAGGGAAGCATTCTC	1	2	8	AA2	-	.
chr5	54159901	54159928	chr5:54159901-54159928	0	AAATTAGTTTTGGGAGGAAGGTTAGTCT	1	2	8	AA2	-	dELS
chr5	54162206	54162231	chr5:54162206-54162231	0	TAACTTGTTTCTACAACATCTTGCCC	1	3	6	CCD2	-	.
chr5	54163833	54163855	chr5:54163833-54163855	0	TGACTTTCTCAAAGAACTAGCTT	1	2	3	AC1	1.0	.
chr5	54164256	54164275	chr5:54164256-54164275	0	AAACTTATTTAGATTTGCTT	1	2	0	AA2	-	.
chr5	54165894	54165926	chr5:54165894-54165926	0	AAGAATTCCCTCTTGTTCCAGGGAGGCAAGTCT	2	2	13	AA1	1.0	.
chr5	54167635	54167654	chr5:54167635-54167654	0	GAGCATATTCAGTCTTGCCT	3	2	0	AD2	1.0	.
chr5	54168340	54168360	chr5:54168340-54168360	0	CAGCATGCCCCAAACTAAACT	1	3	1	ACD2	-	.
chr5	54172182	54172209	chr5:54172182-54172209	0	AAGCATGACATCATCCCACAGCTTGCCT	1	3	8	CCD2	-	dELS
chr5	54173562	54173592	chr5:54173562-54173592	0	AATCTAGTTCATATGACCTCTGAAGTAGCTC	1	2	11	AD2	1.0	.
chr5	54175008	54175035	chr5:54175008-54175035	0	GGACTATCTCCTGGAGGAGGGCTGGCCT	1	2	8	AB2	1.0	.
chr5	54177131	54177150	chr5:54177131-54177150	0	GGACAAGTTATGACTTGGTC	3	3	0	CCD1	-	.
chr5	54177362	54177389	chr5:54177362-54177389	0	GGATTAGCTTGAAAGCAGAAGCAAACCC	1	2	8	AA2	-	.
chr5	54178335	54178367	chr5:54178335-54178367	0	AAACTTTTCTTCAGTCGGCTTTGGGACTTCTCC	1	2	13	AA2	1.0	.
chr5	54179058	54179079	chr5:54179058-54179079	0	AAAGAAGTTAAGTAACTTGCCT	1	3	2	ACC1	-	.
chr5	54180373	54180399	chr5:54180373-54180399	0	TGACTAGTGGTTCTTGCAAACAAGTTC	1	3	7	CCD2	1.0	.
chr5	54181990	54182021	chr5:54181990-54182021	0	GGGGTTGTTTGTTTTTTCTTGTAAATTTGTTT	1	2	12	AA2	1.0	.
chr5	54185587	54185606	chr5:54185587-54185606	0	AAGCATGGTTAGACAAGCCT	4	1	0	D2	-	.
chr5	54185630	54185658	chr5:54185630-54185658	0	GGACAAGTTACTTCACTGATAGCTAATCT	1	3	9	ACC1	-	.
chr5	54187605	54187628	chr5:54187605-54187628	0	GAATTTTCCTGAGCAAACATGTTT	2	2	4	AA1	-	.
chr5	54188007	54188031	chr5:54188007-54188031	0	AAACATTCTGGTTTTTGACATGTTT	1	3	5	ACC2	1.0	.
chr5	54191135	54191166	chr5:54191135-54191166	0	AAGGAAGTTGTGACATATGTTACAGCATGTTT	1	3	12	ACC1	1.0	.
chr5	54192305	54192324	chr5:54192305-54192324	0	CAACATGTTCTAACTACCTT	4	3	0	ACC1	-	.
chr5	54192975	54193000	chr5:54192975-54193000	0	TGACATGTTTCACGTAGGACATTCCT	1	2	6	AC2	-	.
chr5	54194123	54194144	chr5:54194123-54194144	0	AGTCTTCTTTGAAAACATGTTT	2	2	2	AD1	-	.
chr5	54195988	54196019	chr5:54195988-54196019	0	AAGCAAACCTGTGAATATGCTAGGACATATTC	1	2	12	AA2	-	.
chr5	54196591	54196610	chr5:54196591-54196610	0	ATACTAGTTCAAGCTTACCT	2	2	0	AD3	-	.
chr5	54197412	54197443	chr5:54197412-54197443	0	ACACTAGCTTGGAAGATAATTAAAACTAATCC	1	2	12	AD3	-	.
chr5	54203082	54203109	chr5:54203082-54203109	0	TAGCTTGTTTTCTCCTCACAACTTGGCC	1	3	8	CCD1	-	.
chr5	54204226	54204245	chr5:54204226-54204245	0	AGACAAGACTGAACTTTTCC	2	2	0	AD2	-	.
chr5	54207382	54207407	chr5:54207382-54207407	0	GAGCATGCTTCTATTTAGTCTTATTC	2	2	6	AD1	1.0	.
chr5	54209743	54209769	chr5:54209743-54209769	0	AGACATGCTGTATAAAGAGACTAATTT	1	2	7	AC2	-	.
chr5	54212748	54212767	chr5:54212748-54212767	0	GAGAAAGATTAAGCATGTTT	3	2	0	AD1	1.0	.
chr5	54214550	54214569	chr5:54214550-54214569	5	CGACATGCCTCAGCGTGTCC	3	3	0	BCC2	2.0	.
chr5	54217657	54217678	chr5:54217657-54217678	0	AAACATGTTCATAGAAATGTAC	2	2	2	AD1	-	.
chr5	54219953	54219980	chr5:54219953-54219980	0	AAACATATTTCTTTGCAATGACTTGCTG	1	3	8	ACC2	1.0	.
chr5	54220661	54220691	chr5:54220661-54220691	0	ATGCTAGTTCCACTTTCCTACAAGTTTGTTT	1	2	11	AD2	1.0	dELS,CTCF-bound
chr5	54221304	54221325	chr5:54221304-54221325	0	GGGCTTTCCTGGGAAGATGTCC	1	2	2	AA2	-	.
chr5	54223889	54223909	chr5:54223889-54223909	0	AGGCATGTCAGGAGCAGGTTA	2	3	1	BCC1	1.0	.
chr5	54225082	54225109	chr5:54225082-54225109	0	AGGGTTGCTGTAAAGATGAGACAAGTTA	1	3	8	ACC1	1.0	.
chr5	54227473	54227498	chr5:54227473-54227498	0	AGACTTGTGGGCCAGAAGACTTGCTC	1	2	6	CD	1.0	.
chr5	54228407	54228426	chr5:54228407-54228426	0	GGACTAGCTCAAACAGGTGA	2	3	0	BCD2	1.0	.
chr5	54228905	54228929	chr5:54228905-54228929	0	TAGCATCCCTGAAAATAACATGTTT	1	3	5	ACC2	-	.
chr5	54230665	54230691	chr5:54230665-54230691	0	GAGCAAGTCTTCCCTGTAATCCTGTCC	1	2	7	BD1	1.0	.
chr5	54232669	54232692	chr5:54232669-54232692	0	AAAATTGCTTCTCAGAACTTGTGT	1	2	4	AD3	1.0	.
chr5	54233679	54233703	chr5:54233679-54233703	0	CAACTAGCCCCTAAGGAACTACCAT	1	3	5	ACD2	1.0	.
chr5	54234486	54234505	chr5:54234486-54234505	0	AAGCTTCCCTAGACATCCCC	1	2	0	AA2	-	.
chr5	54234672	54234701	chr5:54234672-54234701	0	CAACTAGCTCTGTGAAAGTGAAACAAAATT	1	3	10	ACD2	-	DNase-H3K4me3,CTCF-bound
chr5	54235668	54235690	chr5:54235668-54235690	0	CAACATGTTGCCCAGGCTGGTCT	1	3	3	BCC1	-	.
chr5	54236825	54236849	chr5:54236825-54236849	0	AAAAGTGTCCCACCAGAGCATGCTG	1	3	5	ABC1	-	.
chr5	54237220	54237250	chr5:54237220-54237250	0	TCTCTTGCCTGCCACCATGCAAGGCATGCCT	1	3	11	CDD2	-	.
chr5	54238455	54238476	chr5:54238455-54238476	0	AAACCAGCTCCAAGTCAAGTCT	1	2	2	BD2	2.0	.
chr5	54243924	54243955	chr5:54243924-54243955	0	AAAGAAGCTCAAAGTTAGGACTGAGCAAGTAT	1	2	12	AD3	1.0	.
chr5	54244030	54244061	chr5:54244030-54244061	0	AGACAAGTCATCTTCCCTCTCTGGGCCTGTTT	1	2	12	BC2	1.0	.
chr5	54245529	54245548	chr5:54245529-54245548	0	AGGCAAGTTCAAAAATGCTC	3	1	0	A2	-	dELS
chr5	54246463	54246483	chr5:54246463-54246483	0	CAACATGTCCAAAACTAACCT	1	2	1	AC2	-	.
chr5	54250459	54250483	chr5:54250459-54250483	0	CAGCATGATGATGAGAAGCAAGTTT	1	3	5	CCD2	1.0	.
chr5	54251249	54251269	chr5:54251249-54251269	0	AAACAACTCTTAAGCATGCTT	1	1	1	A2	1.0	.
chr5	54252456	54252485	chr5:54252456-54252485	0	GGACTTTCTGAAGTTTCAGCAAACAAGTCT	1	2	10	AC1	1.0	.
chr5	54253973	54254002	chr5:54253973-54254002	0	TGGCAATCTTTGAAGATCACTAACAAGTTT	1	3	10	ACC2	-	dELS
chr5	54254304	54254323	chr5:54254304-54254323	0	TAGCTTGTCTACACAAGCCT	3	2	0	CD	-	.
chr5	54255069	54255092	chr5:54255069-54255092	0	AGGCATGACCCTGTAACCTTGTTT	1	2	4	DD2	-	.
chr5	54258950	54258977	chr5:54258950-54258977	0	AGACAAATTCAAAGAAAGGGGCAAGACT	1	2	8	AD2	-	.
chr5	54260470	54260496	chr5:54260470-54260496	0	GAACTAATTCAAGAGTTGAACAAGTCC	1	1	7	A2	-	.
chr5	54265768	54265788	chr5:54265768-54265788	0	AGACATACTTAAAGAAAGCCC	1	2	1	AA2	-	.
chr5	54265971	54265992	chr5:54265971-54265992	0	AGAGATGTTAAGTGACTTGCCC	2	3	2	ACC1	-	.
chr5	54266841	54266866	chr5:54266841-54266866	0	GAAGATGACCCAAAAAAAGCAAGCTT	2	2	6	AD1	-	.
chr5	54270551	54270580	chr5:54270551-54270580	0	AAACATGTATTAAGCACTTGCAACATGCCA	1	3	10	CCD2	-	dELS
chr5	54280059	54280082	chr5:54280059-54280082	0	AGGCAACTTTGCTTAGGGAAGCCC	1	2	4	AA2	-	.
chr5	54280339	54280368	chr5:54280339-54280368	0	AAACATGTTTAGCTTTCAAGTAACCTGTTC	1	2	10	BC1	1.0	.
chr5	54282461	54282492	chr5:54282461-54282492	0	GAATTTCTTCCGTCTGTTTTCTAGGCTAGCTC	1	2	12	AA1	1.0	dELS
chr5	54283067	54283086	chr5:54283067-54283086	0	TGACAAGTTAAAGCTTCTCC	3	3	0	ACC1	-	.
chr5	54284408	54284428	chr5:54284408-54284428	0	TAACTTGTTTAAAAATTGTTG	1	3	1	ACC2	-	.
chr5	54286966	54286986	chr5:54286966-54286986	0	AGGATTGCCTCAAGCAATCCT	1	2	1	AA2	1.0	.
chr5	54287291	54287315	chr5:54287291-54287315	0	AAACATACCTGTGCCAGACAAGTGC	1	2	5	AD2	1.0	.
chr5	54287398	54287429	chr5:54287398-54287429	0	AGGCATGTCAGGAAAGACTTGGAAGCATCTCC	1	2	12	AC2	1.0	.
chr5	54287676	54287701	chr5:54287676-54287701	0	AAACATCCTCATTTTAAGACTTATCT	1	2	6	AA2	-	.
chr5	54288168	54288199	chr5:54288168-54288199	0	AAGAATGGCTGAGTGCAGTTGCAGACAAGTCT	2	2	12	AD1	1.0	.
chr5	54290239	54290263	chr5:54290239-54290263	0	CGACATGTTTAAACTGAAGAAGTTT	1	2	5	AC2	1.0	.
chr5	54291149	54291175	chr5:54291149-54291175	0	AGGTAAGCTTTGAGGTTAGACAAACCT	1	2	7	AA2	-	.
chr5	54291758	54291778	chr5:54291758-54291778	0	GAGCAAGTTTTCAACATGTAA	2	3	1	CCD1	-	.
chr5	54292385	54292411	chr5:54292385-54292411	0	TGACATGTCGTGTGGATAAGCAAGCCA	1	3	7	CCC	3.0	.
chr5	54294528	54294554	chr5:54294528-54294554	0	GGGCTTTTCTTCTCCCAAAACTAACCT	1	2	7	AA2	1.0	.
chr5	54296670	54296702	chr5:54296670-54296702	0	GTGCCAGTTCACAATGGGGATCTGGGCAAGCCA	1	3	13	BCD1	-	.
chr5	54300098	54300117	chr5:54300098-54300117	0	AAACATGCCCAAAAATTCTT	2	2	0	AA1	-	.
chr5	54300768	54300788	chr5:54300768-54300788	0	GGACATCTTCCTAACTAGTCT	1	2	1	AC2	-	.
chr5	54304613	54304633	chr5:54304613-54304633	0	GGATTTGCTCAAAACATTTTT	1	2	1	AA2	2.0	.
chr5	54306294	54306315	chr5:54306294-54306315	0	AGACTAGTTTAAAAGGTATTTC	1	2	2	AA1	2.0	.
chr5	54308163	54308186	chr5:54308163-54308186	0	AGGCTACCTCGGGAGGGCTAGTTT	1	1	4	A2	1.0	.
chr5	54309304	54309336	chr5:54309304-54309336	0	AAACATTTTCTTTATGTACACTAAAATAAGCCC	1	2	13	AA2	1.0	pELS,CTCF-bound
chr5	54309386	54309405	chr5:54309386-54309405	0	AAGCATGCACAGACTTTCTC	3	2	0	AD2	1.0	.
chr5	54311545	54311576	chr5:54311545-54311576	0	GGGAAAGCCTGAATCGGACAAGAAGCTGGCTT	1	2	12	AB3	1.0	.
chr5	54312807	54312827	chr5:54312807-54312827	0	AAGATAGTCCTGAACATGTCA	1	2	1	AC2	1.0	pELS
chr5	54312894	54312915	chr5:54312894-54312915	0	GAATATGTTCAAGGAAAAGTTC	1	2	2	AA2	-	.
chr5	54313350	54313374	chr5:54313350-54313374	0	AGACATGATCTCATTAACCTAGTTC	1	2	5	DD2	-	.
chr5	54313664	54313694	chr5:54313664-54313694	0	TCTCTTGCCTGCCGCCATGTAAGACATGTCT	1	3	11	CDD2	1.0	PLS
chr5	54317708	54317732	chr5:54317708-54317732	0	GGGGAAGCCAGCAAGAAACAAGCTG	1	3	5	ACC1	1.0	dELS
chr5	54317843	54317875	chr5:54317843-54317875	0	AGACAAGTTTACCAAGTTCTACCAAACATTCCC	2	1	13	A1	-	.
chr5	54319385	54319417	chr5:54319385-54319417	0	AGGCATGCTACTTAACATCTCAGTAACTTATTT	1	3	13	ACC1	1.0	.
chr5	54321053	54321072	chr5:54321053-54321072	0	TATGTTGCCTAGGCTAGTCT	2	3	0	ACD1	1.0	.
chr5	54321565	54321585	chr5:54321565-54321585	0	GGACGTGTTCTGGACGTGCTT	1	2	1	BB2	2.0	.
chr5	54324633	54324658	chr5:54324633-54324658	0	AAGCTTGTTTACAAATGAACAAATTC	1	1	6	A1	-	.
chr5	54325939	54325968	chr5:54325939-54325968	0	AAAGATGTCTCTAGGATCTTGAGGTTGCCT	1	2	10	AA2	-	dELS
chr5	54327075	54327096	chr5:54327075-54327096	0	GGGCTCCCTCTGGGGCTAGTTC	1	2	2	AB1	-	dELS,CTCF-bound
chr5	54328367	54328396	chr5:54328367-54328396	0	AAACATTTTTCTAGGACAGCAAATTTGTTC	1	2	10	AA2	1.0	.
chr5	54331014	54331034	chr5:54331014-54331034	0	CAACTAGCCACAGACAATCCT	1	3	1	ACC1	4.0	.
chr5	54332263	54332290	chr5:54332263-54332290	0	AAGCTTGTTAGCATCCTCCAAATTGTCT	1	3	8	ACC2	1.0	.
chr5	54332774	54332795	chr5:54332774-54332795	0	GAACTAGCTTAAAGGTATATTT	2	2	2	AA1	1.0	.
chr5	54335250	54335276	chr5:54335250-54335276	0	AGACTAGCTCAGGCAGAAGAAATTTCT	2	2	7	AA1	2.0	.
chr5	54336654	54336673	chr5:54336654-54336673	0	AAACAAGTCCTAACAAATTT	2	2	0	AC1	-	.
chr5	54336781	54336802	chr5:54336781-54336802	0	TAACATGCTTCTGAACATCTAT	1	3	2	ACD2	1.0	.
chr5	54340542	54340563	chr5:54340542-54340563	0	GCACAAGCCTGAGAGCTTTTTT	1	2	2	AD3	-	.
chr5	54345209	54345235	chr5:54345209-54345235	0	AACCTAGCTTAATAGTCAGACAAGATC	1	2	7	DD3	1.0	.
chr5	54346043	54346063	chr5:54346043-54346063	0	AAAGAATTCTGAAGCTAGCCT	1	2	1	AA1	1.0	.
chr5	54347377	54347396	chr5:54347377-54347396	0	CAGAAAGTCCAAGCATGTCA	4	3	0	ACC1	1.0	DNase-H3K4me3
chr5	54349432	54349464	chr5:54349432-54349464	0	GTGCATGTTTTCTGGTTATATAAAAGCTTTCCC	1	2	13	AD3	1.0	.
chr5	54351216	54351242	chr5:54351216-54351242	0	AACCTAGCTTAATAGTCAGACAAGATT	1	2	7	DD3	-	.
chr5	54353633	54353653	chr5:54353633-54353653	0	GAACTTCCTAGAAACTTGTTG	1	3	1	ACC2	-	.
chr5	54353729	54353757	chr5:54353729-54353757	0	GAACTTGTTGAGAACTGGAGTACATGCCA	1	3	9	CCD2	1.0	.
chr5	54354025	54354047	chr5:54354025-54354047	0	AAAAATGTCTCCAAGGCATGTCA	1	2	3	AC2	-	.
chr5	54357435	54357455	chr5:54357435-54357455	0	GAACTATCTTAGAAATTGCTT	1	2	1	AA2	-	.
chr5	54360860	54360885	chr5:54360860-54360885	0	AAACATTCCCTGTTTCAGTCAAGTTT	1	2	6	AD2	1.0	.
chr5	54363797	54363818	chr5:54363797-54363818	0	AGGCAAGGCCAGAATCTTGCTT	1	2	2	DD2	1.0	dELS
chr5	54363864	54363888	chr5:54363864-54363888	0	AAGCAGGCCATTGGATAACAAGTCT	1	3	5	BCC2	-	dELS
chr5	54366788	54366816	chr5:54366788-54366816	0	AGGCAAGCTAGGACTAATACAAAATGCTC	1	3	9	ACC2	1.0	dELS
chr5	54367963	54367982	chr5:54367963-54367982	0	AGGCTACCCCAGAGATGCCT	1	2	0	AA2	-	.
chr5	54368237	54368266	chr5:54368237-54368266	0	GGAAATGTTTTACTGAGTGTAGGCATTTTT	1	2	10	AA2	-	.
chr5	54373497	54373520	chr5:54373497-54373520	0	GAGCATTTCTCACAGGGCAGGTCT	1	2	4	AB2	1.0	.
chr5	54374570	54374592	chr5:54374570-54374592	0	AGCCATGCCTTCTAGACTTTCTC	1	2	3	AD3	-	.
chr5	54375292	54375313	chr5:54375292-54375313	0	AAGCTACTCCAAGGACATGTGT	1	2	2	AD2	-	.
chr5	54377010	54377033	chr5:54377010-54377033	0	AGGCATTTTCGATAAGGCATATTC	1	2	4	AA2	1.0	.
chr5	54377260	54377284	chr5:54377260-54377284	0	AAACTTGTGTCATGGGGGCTTGTTG	1	2	5	CD	1.0	.
chr5	54378860	54378891	chr5:54378860-54378891	0	GAGCTTGCTCCTGCCAGTGGCCAAACCAGCCA	1	2	12	BC1	-	.
chr5	54383806	54383826	chr5:54383806-54383826	0	AAACAAGCCAGAAACAAACTT	1	2	1	AC2	1.0	.
chr5	54385924	54385950	chr5:54385924-54385950	0	CTGCAAGTTTAAGACTTTGACTAGCTC	1	3	7	CCD1	-	.
chr5	54387113	54387142	chr5:54387113-54387142	0	GGACAAGTCCAAAGGGCTCAAAGCCAGGCT	1	2	10	BD1	-	.
chr5	54387683	54387708	chr5:54387683-54387708	0	AGGCATCTCCCCAATAAAGCAATCTT	1	2	6	AA2	1.0	.
chr5	54388138	54388169	chr5:54388138-54388169	0	TGGCTTGCTTTTGTTTAAATTAAGGCATAACT	1	3	12	ACD2	1.0	dELS
chr5	54388386	54388407	chr5:54388386-54388407	0	AAATATGTTCTATGGCATGTTT	1	2	2	AC2	2.0	.
chr5	54394863	54394886	chr5:54394863-54394886	0	AGAAATGCTTCTGTGAGAATGTCT	1	2	4	AA2	1.0	.
chr5	54396479	54396498	chr5:54396479-54396498	0	AGACATTTCTTAACTTGTCA	3	3	0	ACC2	-	.
chr5	54398377	54398402	chr5:54398377-54398402	0	GGGCTAGCTCAAAGAAAGGCAAACTG	1	2	6	AC3	-	pELS,CTCF-bound
chr5	54399260	54399287	chr5:54399260-54399287	0	AATCTTGCCCCTTAAGGTAAACATATTT	1	2	8	AD3	-	.
chr5	54399730	54399752	chr5:54399730-54399752	0	AGACTAGCCTGGCCAACATGGTA	1	3	3	CCD1	-	.
chr5	54403336	54403367	chr5:54403336-54403367	0	GGACGTGTTTTGCATGTTGGAGGGACTTGATT	1	2	12	BD3	1.0	dELS
chr5	54403908	54403928	chr5:54403908-54403928	0	GAGCAATTTTAAAGCTTGCTT	1	1	1	A2	1.0	.
chr5	54404699	54404718	chr5:54404699-54404718	15	GAACATGTAAGAACTTGTTC	4	2	0	CD	-	dELS
chr5	54404953	54404982	chr5:54404953-54404982	3	AGGCAAGCTTATTAAAACCTAAATAACTCT	1	2	10	AA1	2.0	dELS
chr5	54407080	54407104	chr5:54407080-54407104	0	AGGGATGTCTCTTCAAAGCATCTTC	1	2	5	AA2	1.0	.
chr5	54408184	54408213	chr5:54408184-54408213	0	AAACTTATTGTTAGATCTCGAAACATGTTC	1	2	10	AC1	-	.
chr5	54416445	54416467	chr5:54416445-54416467	0	AGGCTTGCCCACAAGTCTTGCCA	1	2	3	CD	-	.
chr5	54419777	54419807	chr5:54419777-54419807	0	AGTCAAGCTCTGTACCAAAAAAGACAAGGTC	1	2	11	DD3	-	dELS,CTCF-bound
chr5	54423710	54423730	chr5:54423710-54423730	0	AAATAAGTTTTGAATTTGTTC	1	2	1	AA2	-	.
chr5	54424744	54424766	chr5:54424744-54424766	0	AAGCAAGCTATTTAAACTTTCTG	1	3	3	ACC1	1.0	.
chr5	54429973	54430000	chr5:54429973-54430000	0	AAGCAAACCTGATTTTTAAGGCCAGTTC	1	2	8	AB2	-	.
chr5	54431070	54431098	chr5:54431070-54431098	0	GGGCATGACTGGGCTACCAAAGAATGTCC	1	2	9	AD2	-	.
chr5	54435161	54435184	chr5:54435161-54435184	0	AAGCATATTTTTAAAAAAAAGTTT	1	2	4	AA2	3.0	.
chr5	54436621	54436651	chr5:54436621-54436651	0	GGGCATGATTCCATGTTGTATAAAGTAGCTT	1	2	11	AD2	1.0	.
chr5	54436878	54436903	chr5:54436878-54436903	0	AAACAAACTCATTCTAAAACTAGGCT	1	2	6	AD2	1.0	.
chr5	54438887	54438914	chr5:54438887-54438914	0	GGTCAAGTGTGTGCACACAGGCTTGTTT	1	2	8	DD1	-	.
chr5	54439611	54439633	chr5:54439611-54439633	0	AAGCAATCCTCCTGACCTAGCCT	1	2	3	AD2	-	.
chr5	54440793	54440812	chr5:54440793-54440812	1	GAGCCTGCCCAAGCATGTTC	4	1	0	B1	-	dELS
chr5	54442438	54442457	chr5:54442438-54442457	0	GAGCAAGCCATAGCAAGTAT	3	3	0	CCD1	2.0	dELS
chr5	54445840	54445871	chr5:54445840-54445871	0	AGGGATGCTTAGATAGCTGGTCAGACATTCTT	1	2	12	AA2	-	dELS
chr5	54450815	54450843	chr5:54450815-54450843	0	GGGCCTGCTGAAATTATTCAAACTAGCCA	1	3	9	BCC1	-	.
chr5	54451505	54451537	chr5:54451505-54451537	0	AGGCAACTTTAAGACAACTTGAAAGTCAAGTTT	1	2	13	AD2	-	.
chr5	54453370	54453401	chr5:54453370-54453401	0	GGACATGTTTCTAAGTGTATGCCAATATGTCC	1	2	12	AC1	-	.
chr5	54454535	54454566	chr5:54454535-54454566	0	GGAGTTGCCTCATTCTTTTTCAGGGTAAGTTT	1	2	12	AA2	-	.
chr5	54455561	54455582	chr5:54455561-54455582	0	AAACATGCCCTATAAATAGCCG	1	3	2	ACC2	1.0	PLS,CTCF-bound
chr5	54460388	54460413	chr5:54460388-54460413	0	CAGCATGTCTGTGGGCAGGGATGTTG	1	3	6	ACC2	-	dELS
chr5	54460459	54460479	chr5:54460459-54460479	0	AAACAAATCTTAAAGAAGTCC	1	2	1	AA2	1.0	dELS
chr5	54461007	54461030	chr5:54461007-54461030	0	AAGTTAGTCCTCTTAAACATCTCC	1	2	4	AA2	-	.
chr5	54462345	54462366	chr5:54462345-54462366	0	CAACATGCTTCCCAGCTAGCTC	3	2	2	CC	1.0	.
chr5	54462469	54462489	chr5:54462469-54462489	0	CAGCTAGTCCAAGGCTACTGT	1	3	1	ACD2	-	.
chr5	54463749	54463769	chr5:54463749-54463769	0	AAACAAATCTTAAAGAAGTCT	1	2	1	AA2	1.0	.
chr5	54463851	54463873	chr5:54463851-54463873	0	AGACAAGCCTTGGCAACATGACG	1	3	3	CCD1	-	.
chr5	54466038	54466070	chr5:54466038-54466070	0	GAACAAGACCCTGCCGGAAAAAAAAAAAAGTTT	1	2	13	AD2	-	.
chr5	54466187	54466209	chr5:54466187-54466209	0	AGACCAGCCTGGCCAACATGTCA	1	3	3	BCC1	1.0	.
chr5	54468049	54468076	chr5:54468049-54468076	0	AGTCTTGCTTTGCTGCCCAGGCTGGTCT	1	2	8	BD3	-	.
chr5	54469470	54469496	chr5:54469470-54469496	0	ATTCAAGTTCAAAGTATGGACTAGTTT	1	2	7	DD4	2.0	.
chr5	54470875	54470898	chr5:54470875-54470898	0	TGACATTTCAGCCCAGGCAAGCCT	1	3	4	ACC2	1.0	dELS
chr5	54471612	54471632	chr5:54471612-54471632	0	GAGATTGCCTAAGACAGGCCC	1	2	1	AB3	-	.
chr5	54471674	54471698	chr5:54471674-54471698	0	AGACATGCCCACAATGAAAAATTTT	2	2	5	AA1	-	.
chr5	54473700	54473721	chr5:54473700-54473721	0	GAGCAAATTCCCAGTCATGTTT	1	2	2	AD2	1.0	.
chr5	54477732	54477753	chr5:54477732-54477753	0	CAGATTGTCTTTGGACATGCCA	2	3	2	ACC1	-	.
chr5	54479448	54479474	chr5:54479448-54479474	0	TGACAAGCTTTGTGTTTTAGAAAGCTC	1	3	7	ACC2	-	.
chr5	54479770	54479797	chr5:54479770-54479797	0	CAGCATGCCTAGCTAACAGAGCAGGGCC	1	3	8	BCD2	-	.
chr5	54484554	54484584	chr5:54484554-54484584	0	AGGCTTTTCAGTTCTTAGAATTAACTAGCTC	1	3	11	ACC2	-	.
chr5	54484826	54484858	chr5:54484826-54484858	0	GGGGTTGTTTGCTTTTTTCTTGCAAATTTGTTT	1	2	13	AA2	-	.
chr5	54489452	54489471	chr5:54489452-54489471	0	AGACATGCTGTAACAAATTT	4	3	0	ACC1	-	dELS,CTCF-bound
chr5	54490224	54490253	chr5:54490224-54490253	0	AAACTTCTTTCCAAGTACATAGAGTAGTTC	1	2	10	AA2	1.0	.
chr5	54490336	54490364	chr5:54490336-54490364	0	GCACTAGTTATTACTTACAGAGCTTGCCT	1	2	9	CD	-	.
chr5	54492448	54492476	chr5:54492448-54492476	0	AGGCATGTCTGGTTTATGTGAGCCTCCTC	2	2	9	AB1	-	.
chr5	54493222	54493245	chr5:54493222-54493245	0	GAACAGGCCTCAGGAAACAATCTC	1	2	4	AB2	-	.
chr5	54495487	54495517	chr5:54495487-54495517	0	AAGCTTCTCCTCCTTTCCCCAAAACTTGTTC	1	1	11	A2	-	.
chr5	54498476	54498505	chr5:54498476-54498505	0	GGGCTAGTTAACTGCAGCAGGAACATGCCC	2	1	10	C2	-	.
chr5	54498693	54498713	chr5:54498693-54498713	0	GGGCTTGCTCCCAACATGTCT	3	1	1	C2	2.0	.
chr5	54500363	54500393	chr5:54500363-54500393	0	AAGCTAGTCTCCCAAACGAGGGAATATGTGT	2	2	11	AD1	-	.
chr5	54501103	54501125	chr5:54501103-54501125	0	AGACTATTTATAAAAGCTAGTTG	1	3	3	ACC2	1.0	.
chr5	54503658	54503677	chr5:54503658-54503677	0	AAGAAAGTTAAAACAAGCTC	2	2	0	AC1	-	.
chr5	54504218	54504241	chr5:54504218-54504241	0	AGACAAGCTCGAGTAAGAGTGTCC	1	2	4	AB1	-	.
chr5	54505178	54505203	chr5:54505178-54505203	0	TAACTAACTGCAGCAGGAACATGCCC	1	3	6	ACC2	1.0	.
chr5	54506032	54506060	chr5:54506032-54506060	0	GGGGAAGTTGCAAATCTTGTGGCTAGTTT	1	3	9	ACC1	1.0	.
chr5	54506101	54506123	chr5:54506101-54506123	0	GAGTTTGTTTTTGGAAAAAGCTC	1	2	3	AA2	-	.
chr5	54506773	54506792	chr5:54506773-54506792	0	CATGTTGCCCGGGCTAGTCT	2	3	0	ACD1	1.0	.
chr5	54507675	54507704	chr5:54507675-54507704	0	TGGCATGCTGGAGGCCAGGAGGGCAAATCT	1	3	10	ACC1	-	.
chr5	54508500	54508525	chr5:54508500-54508525	0	AAACATGTTTTGGGGTAAAATATTTT	2	2	6	AA1	2.0	.
chr5	54510879	54510908	chr5:54510879-54510908	0	GGAAATGCTCTGTCTAAAGGGAACAAGCTA	1	2	10	AC2	1.0	.
chr5	54511884	54511906	chr5:54511884-54511906	0	AGACCAGCCTGGGCAACATGTCG	1	3	3	BCC1	2.0	.
chr5	54515473	54515503	chr5:54515473-54515503	0	TGACTTGTCCCAAAAATAGCAAAGCAACCAC	1	3	11	ACD2	-	.
chr5	54520606	54520631	chr5:54520606-54520631	0	GGGCCAGTCCGTTTATGAGCAACCCT	1	2	6	AB3	1.0	dELS,CTCF-bound
chr5	54521767	54521786	chr5:54521767-54521786	0	TATGTTGCCCAGGCTTGTCT	2	3	0	ACD1	-	.
chr5	54524122	54524142	chr5:54524122-54524142	0	GAACAGGTCTGGGGCTTACCC	1	2	1	AB2	1.0	dELS
chr5	54525088	54525108	chr5:54525088-54525108	0	GGAGGAGTTTTGGACAAGCTA	1	3	1	ABC1	-	dELS,CTCF-bound
chr5	54528031	54528050	chr5:54528031-54528050	0	GGGGAAGTTTGAAAATGCTT	1	2	0	AA2	1.0	dELS
chr5	54528177	54528202	chr5:54528177-54528202	0	TAGTAAGTTTTAGTTATAACATGTTT	1	3	6	ACC1	2.0	.
chr5	54530482	54530511	chr5:54530482-54530511	0	TAACATGCTTGTTAGAAAATTGACTTATTC	1	3	10	ACC1	-	dELS
chr5	54530949	54530971	chr5:54530949-54530971	0	CATCATGTTGGCCAGGCTTGTCT	1	3	3	CCD1	1.0	.
chr5	54537689	54537713	chr5:54537689-54537713	0	GGGCATGTTCCTCCTAAATTAGCCA	1	2	5	AC1	-	.
chr5	54537972	54537996	chr5:54537972-54537996	0	AAGCTATCCTAGAAGTAGCAAGTCT	1	2	5	AC2	1.0	dELS
chr5	54538467	54538497	chr5:54538467-54538497	0	GAACTAGTCAATTGACTTCCATAATTAGCTT	1	3	11	ACC2	3.0	.
chr5	54538881	54538908	chr5:54538881-54538908	0	AAGTTATTTTTGTTTTTTAAACTTGTTC	1	2	8	AA1	1.0	.
chr5	54540182	54540211	chr5:54540182-54540211	0	TAATAAGTTGTAAAAACTTTAGACTTGTTC	1	3	10	ACC1	-	.
chr5	54540508	54540528	chr5:54540508-54540528	0	TGGCAAGCCCTGGACTTGTTG	2	2	1	CC	-	.
chr5	54540601	54540626	chr5:54540601-54540626	0	GAACTAATTTGGAGTTTGACAAGCTG	1	3	6	ACC2	1.0	.
chr5	54542177	54542209	chr5:54542177-54542209	0	GGAATAGCCTATTTCCTACCCCTAAACATCCTC	1	2	13	AA2	1.0	.
chr5	54542680	54542702	chr5:54542680-54542702	0	TAACTTGTTTCAGAGACTGGTTC	1	2	3	BC2	-	.
chr5	54544253	54544285	chr5:54544253-54544285	0	AAACATGTCTTACAACATGAGGAGGAGGAGTCT	2	2	13	AB1	-	.
chr5	54545204	54545229	chr5:54545204-54545229	0	AAATATGTTGTCTCTAAAACTTGTTG	1	3	6	ACC1	-	.
chr5	54546669	54546694	chr5:54546669-54546694	0	GAGCATGTTCTGTCTTGAGCTTCATC	1	2	6	AD4	-	.
chr5	54547019	54547046	chr5:54547019-54547046	0	AAGCTTGCCCTCTTTGTGGGGCTTTGTA	1	3	8	ACD2	-	.
chr5	54548224	54548244	chr5:54548224-54548244	0	AAGCATGCCAAAGGCAAGACC	2	2	1	CD	-	dELS
chr5	54549644	54549664	chr5:54549644-54549664	0	AAGACAGCTCAGAACTTGTCT	1	2	1	AB4	-	.
chr5	54549897	54549923	chr5:54549897-54549923	0	GACCAAGTTTGATTAGGCAACTTGTTT	1	2	7	CD	1.0	.
chr5	54557097	54557122	chr5:54557097-54557122	0	GAAAATGCCTTATGATGAACATTTTC	1	2	6	AA2	-	.
chr5	54559246	54559274	chr5:54559246-54559274	0	AAACAAGCCCAAAGAGCCAAGGCAATTCT	1	1	9	A1	-	.
chr5	54571302	54571324	chr5:54571302-54571324	0	CTGCAAGCCTTCCAGGCTTGTTG	1	3	3	CCD1	1.0	.
chr5	54572976	54573007	chr5:54572976-54573007	0	GGACTTGCTGGGCTGATTCCCAGAAATAGCCT	1	2	12	AC2	-	.
chr5	54573416	54573437	chr5:54573416-54573437	0	TAACAAGCCTCTGGAGTAGCTG	1	3	2	ACC2	-	.
chr5	54575279	54575303	chr5:54575279-54575303	0	GAACATGCCACCCCAAAATATGCCA	1	3	5	ACC2	-	.
chr5	54577546	54577574	chr5:54577546-54577574	0	CAACTTGCCCACAGTCACATAGCTGGTTT	1	3	9	BCC1	1.0	.
chr5	54579724	54579754	chr5:54579724-54579754	0	AGAGAAGCTCATCAAGGATGGGAACAAATTT	1	2	11	AA2	-	.
chr5	54581692	54581716	chr5:54581692-54581716	0	AGGCTTGCTGGAAACTGATTAGTTC	1	3	5	ACC2	1.0	dELS
chr5	54583282	54583309	chr5:54583282-54583309	0	AGACTTCTTATTTCCTAAAAGCAAGCTT	1	2	8	AC1	1.0	.
chr5	54583597	54583629	chr5:54583597-54583629	0	GGACAAGTTATTTTACCAATGCTTAGCTTCCTT	1	3	13	ACC1	-	.
chr5	54588019	54588040	chr5:54588019-54588040	0	GGACAAGTTGCGGAAGAAGCCA	1	3	2	ACC2	-	.
chr5	54588943	54588973	chr5:54588943-54588973	0	AACCATGTCTGTGGAGCAACTATACTAGCTC	1	2	11	DD2	-	.
chr5	54595561	54595591	chr5:54595561-54595591	0	AAACTACTTTCCACAGTGGCTAAACTAATTT	1	2	11	AA2	-	.
chr5	54597236	54597267	chr5:54597236-54597267	0	AAACAAGTTCTTAGAGACCTACAAAGAAACTC	1	2	12	AA1	-	.
chr5	54598521	54598549	chr5:54598521-54598549	0	GAGCTTATCCACCATGATCAAGTTAGCTT	1	2	9	AA2	-	.
chr5	54607196	54607217	chr5:54607196-54607217	0	GGGCAAGCTGATAAGAAAGCCT	1	2	2	AC2	-	.
chr5	54607355	54607377	chr5:54607355-54607377	0	GGACCTGTTTGGGAAGCTTTCCC	1	2	3	AB3	-	.
chr5	54611264	54611283	chr5:54611264-54611283	0	GAACATCTTCAAGGTAGCCC	1	2	0	AA2	-	.
chr5	54611315	54611334	chr5:54611315-54611334	0	AAGCATGCCCAAGATGGTCC	3	2	0	AB1	1.0	.
chr5	54614053	54614072	chr5:54614053-54614072	0	GGATAATTTTGAGCATGTTC	2	2	0	AA1	1.0	.
chr5	54615339	54615368	chr5:54615339-54615368	0	AGACTAGCTTCTCATCCTCTGGGCTTGTGC	1	1	10	D1	-	.
chr5	54617365	54617384	chr5:54617365-54617384	0	CAACAAGTGAAAACATGCTT	3	3	0	CCD2	-	.
chr5	54621355	54621384	chr5:54621355-54621384	0	CAACTTGTGTCCCCAAGTCCTGACTAGTCC	1	3	10	CCD2	1.0	.
chr5	54621443	54621475	chr5:54621443-54621475	0	AGAAATGTCATTCTTAAGATTTGAGGCTAGTTT	1	2	13	AC1	1.0	.
chr5	54623811	54623836	chr5:54623811-54623836	0	AGACAAGCCTCTTACTGAACAGGTGG	1	3	6	BCD2	-	.
chr5	54624783	54624810	chr5:54624783-54624810	0	AGACAGGTCTAAAGCAATAGAAAAGTTC	1	2	8	AB2	-	.
chr5	54626091	54626110	chr5:54626091-54626110	0	AAGCTAACTTAAGCTACCTT	1	2	0	AA2	1.0	.
chr5	54626888	54626910	chr5:54626888-54626910	0	GAACATGCATGTAGAACATGTTG	1	2	3	CD	1.0	.
chr5	54629165	54629194	chr5:54629165-54629194	0	AGACTTGCATCCTGGCTCTCGGGAAAGTCT	1	2	10	AD2	-	.
chr5	54632284	54632308	chr5:54632284-54632308	0	AAACATGTTCTTGGCAGAGATGCCA	1	2	5	AC1	-	.
chr5	54634290	54634310	chr5:54634290-54634310	0	GGCTTTGTCCTGGGCAAGTTA	1	3	1	ACD1	-	dELS
chr5	54637876	54637895	chr5:54637876-54637895	0	AGGCTTGTTCCAACCAGCTC	2	2	0	BC1	2.0	dELS,CTCF-bound
chr5	54639636	54639656	chr5:54639636-54639656	0	TAACTTGCTCAAAGTAAGTTA	1	3	1	ACC2	-	.
chr5	54639713	54639742	chr5:54639713-54639742	0	GGACAAGCTTTGTCTTGAAGAAACAAAGCT	1	2	10	AD4	1.0	.
chr5	54640423	54640442	chr5:54640423-54640442	0	CATGTTGCCCAGGCTAGCCT	2	3	0	ACD1	2.0	.
chr5	54643179	54643206	chr5:54643179-54643206	0	CAACATGTTCAGGTAGGAGGACTTCTTT	1	2	8	AC2	-	.
chr5	54646868	54646888	chr5:54646868-54646888	0	CGACTTGTTTTCAACAGGCCT	1	3	1	BCC1	-	dELS,CTCF-bound
chr5	54647096	54647117	chr5:54647096-54647117	0	TGGCTTGTTTGCAAACTACGCC	1	3	2	ACD2	-	.
chr5	54652690	54652715	chr5:54652690-54652715	0	AAAATTGTCTTCCACAAAACCAGTCC	1	2	6	AB2	1.0	.
chr5	54655168	54655194	chr5:54655168-54655194	0	GAGAATGCTTTCAGAGGAGACTGGTTT	2	2	7	AB3	1.0	.
chr5	54655849	54655879	chr5:54655849-54655879	0	AGACATTTTTTTTTTTAACTTTAGCATGCCT	1	2	11	AC2	-	dELS
chr5	54656365	54656391	chr5:54656365-54656391	0	AGGCTAGTTCCTAACAACAACAAGACC	1	2	7	CD	-	.
chr5	54659161	54659184	chr5:54659161-54659184	0	AAGAAAGCTTAACAAAACTTGTTA	1	2	4	AC2	1.0	.
chr5	54664051	54664077	chr5:54664051-54664077	0	GGGCATTTTCAAAATGCTGACTTGCTG	1	3	7	ACC2	1.0	pELS,CTCF-bound
chr5	54664585	54664614	chr5:54664585-54664614	0	CAGCAACTCATACACAGGTTGGACAAGCTT	1	3	10	ACC2	-	.
chr5	54665086	54665107	chr5:54665086-54665107	0	GAGATAGGCTACAAGCAAGTCT	1	2	2	AD1	-	.
chr5	54665185	54665207	chr5:54665185-54665207	0	TGACATGCCCACAGAACAAAACT	1	3	3	ACD2	-	.
chr5	54666574	54666606	chr5:54666574-54666606	0	AGTCTACCTTCCTTGGCCACTGTGGACTTGTCC	1	2	13	AD1	-	.
chr5	54670898	54670917	chr5:54670898-54670917	0	GGGCTAGACCAGAAATGTTC	3	2	0	AD2	-	.
chr5	54671046	54671065	chr5:54671046-54671065	0	AGGAATGTCCAGGCATGTGT	3	2	0	AD3	-	.
chr5	54671159	54671184	chr5:54671159-54671184	0	GATCTTGTCCAAAGCCAGGCTTTTCC	1	2	6	AD3	1.0	.
chr5	54671438	54671457	chr5:54671438-54671457	2	AATCAAGCCTAGGCTTGTCT	3	1	0	D1	1.0	dELS,CTCF-bound
chr5	54672867	54672891	chr5:54672867-54672891	0	AAGCATGTTTCTCTGAGAGTTGCTT	1	1	5	A2	1.0	.
chr5	54672999	54673019	chr5:54672999-54673019	0	GAGCTTGTCTTAGGCAAACCT	1	1	1	A1	1.0	dELS
chr5	54673242	54673272	chr5:54673242-54673272	0	TCAGTTGCTCATGTGTGTTGAGGACTTGTTT	1	3	11	ACD1	-	.
chr5	54674179	54674200	chr5:54674179-54674200	0	GAGCAAGTCCTTATGCTTCTCT	1	2	2	AD1	-	.
chr5	54675005	54675026	chr5:54675005-54675026	0	GAGATTGTTTGAGGACAAGTGT	1	2	2	AD3	-	.
chr5	54675798	54675818	chr5:54675798-54675818	0	AAACAAGCCCAGGGATTGCCA	1	2	1	AC1	1.0	.
chr5	54676786	54676811	chr5:54676786-54676811	0	AGCCAAGTCTGTCTTTGGACAACTCT	1	2	6	AD3	-	dELS
chr5	54677567	54677589	chr5:54677567-54677589	0	GAGCAAATTTAATGAACAAGACT	1	2	3	AD2	-	.
chr5	54677646	54677678	chr5:54677646-54677678	0	AACCAAGCCTTGTTACCACTAGAAAACTTTCTT	1	2	13	AD3	-	.
chr5	54678868	54678891	chr5:54678868-54678891	0	GGACATGTTGAGTATAATTTGTTT	1	3	4	ACC2	-	dELS
chr5	54679786	54679809	chr5:54679786-54679809	0	AGGCAAGGTTTTGCAGACAAGATT	1	2	4	DD2	1.0	dELS
chr5	54681020	54681047	chr5:54681020-54681047	0	AGACAAGTCAGAATGAGGGAACATTTCT	1	2	8	AC2	-	.
chr5	54681518	54681543	chr5:54681518-54681543	0	AGGCAATCTCCAGTATGGAGTAGCTT	1	2	6	AA2	1.0	.
chr5	54682871	54682898	chr5:54682871-54682898	0	GAACATCTTTTCATGTGCTAACTTGCCA	1	3	8	ACC2	1.0	.
chr5	54684190	54684219	chr5:54684190-54684219	0	GATCTTGCTCCTGATTTAGTGAGAATGCTT	1	2	10	AD2	2.0	.
chr5	54685489	54685521	chr5:54685489-54685521	0	GGGGTTGTTTGTTTTCTTCTTGTAAATTTGTTT	1	2	13	AA2	-	.
chr5	54690388	54690408	chr5:54690388-54690408	0	AGACTTGTTCACATCTAGTCT	1	2	1	CD	1.0	.
chr5	54694177	54694196	chr5:54694177-54694196	0	AAAATTGCTCAGACAAGCAC	2	2	0	AD3	1.0	dELS
chr5	54696821	54696851	chr5:54696821-54696851	0	AGACATTCTTCCAGGGCTGCAGAACTTCCTT	1	2	11	AA2	1.0	.
chr5	54697578	54697601	chr5:54697578-54697601	0	GGCCATGTTCGGTTAAACTTCCCC	1	2	4	AD3	1.0	.
chr5	54698079	54698099	chr5:54698079-54698099	0	GGGATAGCCAGCAGCTTGTCC	1	3	1	ACC1	1.0	.
chr5	54698404	54698426	chr5:54698404-54698426	0	GGAAATGTCCTGAAAGCTTGTCC	2	1	3	A1	-	.
chr5	54699727	54699754	chr5:54699727-54699754	0	AAACATGTTTATTTCTTTAAACATAATA	1	3	8	ACD2	1.0	.
chr5	54701083	54701112	chr5:54701083-54701112	0	AGACGAGTTCTTTATTTCGGGAACTAGTCA	1	2	10	BC2	1.0	dELS
chr5	54702748	54702777	chr5:54702748-54702777	0	AAGCATTTCCTCCTCTTAATAGACAAGCTG	1	2	10	AC2	2.0	dELS,CTCF-bound
chr5	54703021	54703042	chr5:54703021-54703042	0	GAACTTATTCTGGTGCAAGCTC	1	2	2	AD2	-	.
chr5	54705266	54705295	chr5:54705266-54705295	0	GCACAAGTCAGACTCTATTCTAGCTAGTTC	1	3	10	CCD1	1.0	.
chr5	54705390	54705414	chr5:54705390-54705414	0	AGACTAGGCCTCCAAGAAGTTGTCT	1	2	5	AD2	-	.
chr5	54705578	54705610	chr5:54705578-54705610	0	TGACTTGCCTTTCAACATCAAAAAAACTTTTTT	1	2	13	AC2	-	.
chr5	54706104	54706134	chr5:54706104-54706134	0	AGACAACCCTCAGATCACCTGGGACTTGCTC	1	1	11	A2	1.0	.
chr5	54708485	54708507	chr5:54708485-54708507	0	TAACATGCTTATATTGCTAGTTC	1	3	3	CCD2	-	.
chr5	54709215	54709243	chr5:54709215-54709243	0	GAGGATGTTTAGAGATCCAAAGCAATTCT	1	2	9	AA2	1.0	.
chr5	54712185	54712205	chr5:54712185-54712205	0	GAACTTCCTAGAGACTTGTTG	1	3	1	ACC2	-	.
chr5	54715653	54715673	chr5:54715653-54715673	0	AGGCAAGCTGGAAATAAGCCA	1	3	1	ACC2	-	.
chr5	54718383	54718408	chr5:54718383-54718408	0	GAAATTGCCTGGAAACAAAAATGCTT	1	2	6	AA2	2.0	.
chr5	54722522	54722547	chr5:54722522-54722547	0	GGGCAAGCTTCACAGGAAGCATCTTA	1	2	6	AC3	-	dELS
chr5	54722591	54722611	chr5:54722591-54722611	0	AAGCTTGTTTAAAGCTCTTCC	1	2	1	AB4	-	dELS
chr5	54723077	54723108	chr5:54723077-54723108	0	AAGCATGTCCCTGCTGTTATTACAGTTTGTTT	1	2	12	AC1	-	dELS
chr5	54723562	54723593	chr5:54723562-54723593	0	GGGCTAGTTTCTCCAGGACCTGGAAGAAGGCC	1	2	12	AD1	1.0	.
chr5	54727299	54727329	chr5:54727299-54727329	0	AAAGATGCCTGAATAATCACAAGACTTGTTT	2	1	11	A1	-	.
chr5	54731419	54731450	chr5:54731419-54731450	0	GAGCTTGCTTTTTAATCCAATTTAGCAATCTA	1	3	12	ACC1	-	.
chr5	54732176	54732208	chr5:54732176-54732208	0	AAACATGTTGTTCCTCTGTCTTCTAGCTTGCAT	1	3	13	CCD1	1.0	.
chr5	54733807	54733838	chr5:54733807-54733838	0	AAGCTAACTCTTCTCCTCCTCTAAGCTTGTCT	1	1	12	A2	-	.
chr5	54737221	54737251	chr5:54737221-54737251	0	AAACTTATGTTAATATTATATAGACATGTCC	2	2	11	AD1	1.0	.
chr5	54737331	54737357	chr5:54737331-54737357	0	TAACTTGCTTTTCTTGCCAACATGTTT	1	2	7	CC	1.0	.
chr5	54738449	54738479	chr5:54738449-54738479	0	GGTCTAGCCCCTCTCTCCATGGGGCTAGGTT	1	2	11	DD3	3.0	.
chr5	54739322	54739342	chr5:54739322-54739342	0	GGGGAAGCTTAGAACAAATTT	1	2	1	AA2	-	.
chr5	54740210	54740232	chr5:54740210-54740232	0	AAGCTTGCCCTCGAAGGAAGTAC	1	2	3	AD1	1.0	.
chr5	54742328	54742354	chr5:54742328-54742354	0	GGGCCAGATTTGGCATGGGGCATGTTT	2	2	7	BD1	1.0	.
chr5	54742584	54742612	chr5:54742584-54742612	0	TGGCTTGCTTCCAAGGCTCAAACTTGCAA	1	3	9	CCD1	-	dELS,CTCF-bound
chr5	54745508	54745534	chr5:54745508-54745534	0	AGGCTAGTTCCAGGTGTGGGCTAGAGC	1	2	7	DD4	1.0	dELS,CTCF-bound
chr5	54747847	54747879	chr5:54747847-54747879	0	GAACATCCCTGGCCACCAGAACTAGAATAGCCC	1	2	13	AA2	-	.
chr5	54749545	54749572	chr5:54749545-54749572	0	AAGGATGCTTGAGAAAACAAACATTTTT	1	2	8	AA2	1.0	.
chr5	54751643	54751665	chr5:54751643-54751665	0	ATGCTAGTCCCACAGAGAAGCTC	1	2	3	AD2	2.0	.
chr5	54751723	54751754	chr5:54751723-54751754	0	AGACATGCCTGAGGGCAGCCACAGAAAACCCC	2	2	12	AA1	2.0	.
chr5	54755619	54755640	chr5:54755619-54755640	0	AAACCTGTTTTAGAGTTTGTTT	1	2	2	AB2	-	.
chr5	54756403	54756422	chr5:54756403-54756422	0	TGGCAAGCCTGGGCAGGGCT	2	3	0	BCD2	-	.
chr5	54757203	54757222	chr5:54757203-54757222	3	AGACATGCCTCAGCATATTC	3	2	0	AC1	1.0	dELS
chr5	54758062	54758081	chr5:54758062-54758081	0	AAACAAGTCCAGGTAAGTGT	2	2	0	AD1	-	.
chr5	54761251	54761281	chr5:54761251-54761281	0	ATACAAGCTCCCCTGGGATGTGGTCTTGCTC	1	2	11	DD2	2.0	dELS
chr5	54763503	54763525	chr5:54763503-54763525	0	AGTGTAGTTTCCCAAGCTTGCCT	1	2	3	AD4	-	.
chr5	54764816	54764835	chr5:54764816-54764835	0	TGGCATTTCTTGGCTTGTTC	3	3	0	ACC2	-	dELS
chr5	54765710	54765732	chr5:54765710-54765732	0	GAACTTTTTTAGTGGGCTTACTT	1	2	3	AA2	2.0	.
chr5	54768859	54768878	chr5:54768859-54768878	0	AGGCAAGCTGGGACATCCCC	3	2	0	AC2	-	.
chr5	54771273	54771302	chr5:54771273-54771302	0	AACCTTTTTTTTCTTCCCCAAAGCTTGCCT	1	2	10	AD1	-	.
chr5	54771459	54771489	chr5:54771459-54771489	0	AAACTTTTTTCCTGTGAGAAAGAGCATATTT	1	2	11	AA2	1.0	.
chr5	54771796	54771816	chr5:54771796-54771816	0	AAACAAGTCTTGAAAATGACC	2	2	1	AD1	1.0	.
chr5	54780960	54780991	chr5:54780960-54780991	0	AGACTTGCCCTACTGGATATCCAAACGTACTT	1	2	12	AB1	1.0	.
chr5	54786008	54786031	chr5:54786008-54786031	0	GGCCATGCTGCTGTAGGCATGCCA	1	3	4	CCD1	1.0	dELS,CTCF-bound
chr5	54788577	54788609	chr5:54788577-54788609	0	GGGGTTGTTTGTTTTTTTCTTGTAAATTTGTTT	1	2	13	AA2	2.0	.
chr5	54792127	54792159	chr5:54792127-54792159	0	AAGCTTACTAGTTATATGTCCTTGAACAAGTTA	1	3	13	ACC2	1.0	.
chr5	54792307	54792335	chr5:54792307-54792335	0	TAGCTTGTTTTGTTTCTTGAGACAAGGTC	1	2	9	CD	-	.
chr5	54795690	54795717	chr5:54795690-54795717	0	AAATTTGCTTTTAGCTTGAGGCTTTTCC	1	2	8	AA2	-	.
chr5	54796681	54796700	chr5:54796681-54796700	0	CAACTTGCTAGAACAAACCT	3	3	0	ACC1	1.0	.
chr5	54797674	54797701	chr5:54797674-54797701	0	AGAATTGTTTGGGATTGGAAATTTGTTT	1	2	8	AA2	-	.
chr5	54797771	54797793	chr5:54797771-54797793	0	GGGCATTTCCTTTGAGCATGACC	1	2	3	AD2	-	.
chr5	54800885	54800905	chr5:54800885-54800905	0	AAACATGCTTGGAACTTGTAG	2	2	1	CD	-	.
chr5	54805351	54805373	chr5:54805351-54805373	0	AGACAAGTCTGGCCAACATGGTG	1	3	3	CCD1	1.0	.
chr5	54805630	54805654	chr5:54805630-54805654	0	TAGAATGCCCACCCCCAGCATGTTC	1	3	5	ACC1	-	.
chr5	54807275	54807307	chr5:54807275-54807307	0	GGGGTTGTTTGTTTTTTTCTTGTAAATTTGTTT	1	2	13	AA2	-	.
chr5	54807737	54807764	chr5:54807737-54807764	0	TAGCATTCTCAGTGGGGCTAACATGTTC	1	3	8	ACC2	-	dELS
chr5	54810856	54810886	chr5:54810856-54810886	0	AAGTCAGCTTCTGGCTTGGGTGGACTTGCTC	1	2	11	AB4	-	.
chr5	54812384	54812404	chr5:54812384-54812404	0	AAACTTGTACTTAACTTGCCA	1	3	1	CCD2	-	.
chr5	54814140	54814168	chr5:54814140-54814168	0	AAACTACTCCAAGCTAAAGGAGGAAGTTC	1	2	9	AA2	-	.
chr5	54814542	54814570	chr5:54814542-54814570	0	GAACTTCCCCAATCTAGCCAGGCAAGCCA	1	2	9	AC2	3.0	.
chr5	54814696	54814728	chr5:54814696-54814728	0	GAGAAAGTTTGGGTTACCCACAAAGGGAAGCCC	1	2	13	AA2	-	.
chr5	54818236	54818268	chr5:54818236-54818268	0	AAACAAATTTACAAGAAAAAAACAAACAACCCC	1	2	13	AA2	1.0	.
chr5	54820053	54820072	chr5:54820053-54820072	0	TGTCCAGTTCAAACATGCCT	3	3	0	BCD1	1.0	.
chr5	54824020	54824049	chr5:54824020-54824049	0	AAACTTCCACTCCTGCTCTGGAACTTGCCT	1	2	10	AD1	-	.
chr5	54825002	54825023	chr5:54825002-54825023	2	AGCCTAGTTTTGAACCTAGCCC	1	2	2	DD2	2.0	.
chr5	54825239	54825258	chr5:54825239-54825258	8	GGGCTTGTCCAGACTTGTAA	3	2	0	CD	1.0	dELS
chr5	54826022	54826044	chr5:54826022-54826044	0	AAACTTGACCAAAAGGCAAGGCT	1	2	3	DD2	-	.
chr5	54829028	54829054	chr5:54829028-54829054	0	CGAGTAGCTGGGACTACAGACATGCCC	1	3	7	ACC1	1.0	.
chr5	54829479	54829505	chr5:54829479-54829505	0	GAACTTCTTTTACAATTGAAATTGTTT	1	2	7	AA2	-	.
chr5	54832032	54832052	chr5:54832032-54832052	0	AAACTGACCCTGGACATGTTT	2	2	1	AB1	1.0	.
chr5	54833343	54833369	chr5:54833343-54833369	0	TGGCTAGCTCTAACTTGAAACTGGGCT	1	3	7	BCD2	-	.
chr5	54834539	54834558	chr5:54834539-54834558	0	AAGAGTGCCTGGGCAAGTCA	1	3	0	ABC1	-	dELS
chr5	54835198	54835220	chr5:54835198-54835220	0	GAACATGTTCAGTAAGCTAGTGC	2	1	3	D1	-	.
chr5	54836122	54836142	chr5:54836122-54836142	0	GGGGCAGCTCGAGGCTTGTCT	1	2	1	AB4	1.0	.
chr5	54837152	54837174	chr5:54837152-54837174	0	GGACAAGCTGGTAGAGGAAGTCT	1	2	3	AC2	-	dELS
chr5	54839822	54839842	chr5:54839822-54839842	0	AAACTTCTTTTGTGCAAGTCT	1	2	1	AD2	2.0	.
chr5	54841148	54841169	chr5:54841148-54841169	0	CAGCATGTACAAAAACTAGCTG	1	3	2	CCD2	-	.
chr5	54844132	54844152	chr5:54844132-54844152	0	GGACATGCCTATATCTTGCCA	1	3	1	CCD2	-	.
chr5	54844496	54844522	chr5:54844496-54844522	0	AAGCATGTTTTCCACTGCAGCTACTCT	1	2	7	AC1	-	dELS
chr5	54849026	54849050	chr5:54849026-54849050	0	AAGGTTGCCTGTCCTGAGAAAGCCC	1	2	5	AA2	1.0	.
chr5	54849143	54849166	chr5:54849143-54849166	0	AGGCTTGCTGTGTCTAAATTGCTT	1	3	4	ACC2	-	.
chr5	54850191	54850213	chr5:54850191-54850213	0	AAACTTATTTAGCAAACAAGCTA	1	2	3	AC2	1.0	.
chr5	54850334	54850358	chr5:54850334-54850358	0	AAGAAAGTCCTCCCAAAACTTCTCC	1	2	5	AA2	-	.
chr5	54854690	54854710	chr5:54854690-54854710	0	AAACAAGCAGGGAGCAAGCCT	1	2	1	CD	-	.
chr5	54855896	54855917	chr5:54855896-54855917	0	GAACTAGCCCTGGGGGATCCTC	2	2	2	AA1	1.0	.
chr5	54856143	54856172	chr5:54856143-54856172	0	GAGCAAATTAGCAGGCTAAGTAACTTGCCC	1	3	10	ACC2	1.0	.
chr5	54857494	54857522	chr5:54857494-54857522	0	AGACATCCTCAGTGTGCACAAGGAAGCTT	1	2	9	AA2	-	.
chr5	54861759	54861782	chr5:54861759-54861782	0	GAACATGCTGTCTTAAGCTATTTG	1	3	4	ACC1	-	dELS
chr5	54867704	54867732	chr5:54867704-54867732	0	AAACTTGTTTGCAGTCCCGAGGGTAGATT	1	2	9	AD1	-	.
chr5	54867908	54867934	chr5:54867908-54867934	0	TGACATTCCACTGGTCTAGGCTAGTTT	1	3	7	ACC2	2.0	.
chr5	54871208	54871238	chr5:54871208-54871238	0	GAGCAAATTTCCCAGGCACAGAGGCAAGTTC	1	1	11	A2	-	.
chr5	54874081	54874102	chr5:54874081-54874102	0	AGAAAAGCTTAGGGACTTGCAT	1	2	2	AD3	-	.
chr5	54879758	54879777	chr5:54879758-54879777	0	AAACATGCCCTGGGAAGCTC	3	2	0	AC1	-	.
chr5	54881910	54881933	chr5:54881910-54881933	0	AAACAAGTCCTGACAAATATGATC	2	2	4	AD1	-	dELS
chr5	54882040	54882065	chr5:54882040-54882065	0	GGACAAGTTCTCCACCAGCCTTGTTA	1	2	6	CD	1.0	.
chr5	54882274	54882299	chr5:54882274-54882299	0	AAACTTGCCAAGCCCAGGACACGTCA	1	3	6	BCC1	-	dELS
chr5	54884440	54884472	chr5:54884440-54884472	0	GTGCATGTCCGAGCAGGTGATTGTGACAAGTCA	1	3	13	CCD1	-	.
chr5	54885613	54885643	chr5:54885613-54885643	0	AGTCAAGTCCCCTTTTAACCTAAGCTACCTC	1	2	11	AD3	-	.
chr5	54885872	54885902	chr5:54885872-54885902	0	GGACTTACTCTCTGGGTGTAGGACCATGCCT	1	2	11	AD2	2.0	.
chr5	54886226	54886255	chr5:54886226-54886255	0	AGACTTACCTCAGTGGCCCAGGGCAAGTCC	1	1	10	A2	-	.
chr5	54889146	54889166	chr5:54889146-54889166	0	ATACTTTCCTAGAGCTAGTCT	1	2	1	AD1	-	.
chr5	54891526	54891547	chr5:54891526-54891547	0	GTGCAATTTCTCAAGCTTGCTC	1	2	2	AD1	-	.
chr5	54895370	54895394	chr5:54895370-54895394	0	AGACATGTTTCTGCTGAACTTGCAT	2	1	5	D1	-	dELS
chr5	54896713	54896739	chr5:54896713-54896739	0	AGGGATTCTTAGGATTAGAGCATGCTT	2	2	7	AA1	-	.
chr5	54900896	54900915	chr5:54900896-54900915	0	AAGAAAGTTAAAGCAAGTCA	3	3	0	ACC1	-	.
chr5	54903591	54903620	chr5:54903591-54903620	0	AAGCTATCATACCTCTTTCCAAACATGTCT	2	2	10	AD1	-	.
chr5	54903824	54903843	chr5:54903824-54903843	0	TAGCAAGTTTAGACAATACC	2	3	0	ACD2	-	.
chr5	54904131	54904151	chr5:54904131-54904151	0	AGACTTGGCCAAAGCAATTTT	1	2	1	AD2	1.0	.
chr5	54905758	54905784	chr5:54905758-54905784	0	GAACATGCTTAGTTTCAAAGCATTTTT	2	1	7	A1	-	.
chr5	54906200	54906225	chr5:54906200-54906225	0	GAGCCAGCCCTGTGTCCAGCAAGCTC	1	2	6	BC2	-	DNase-H3K4me3,CTCF-bound
chr5	54906963	54906992	chr5:54906963-54906992	0	AAGAAAGTCTCATAATGTTTAAGAAAGTTT	1	2	10	AA2	-	.
chr5	54907688	54907711	chr5:54907688-54907711	0	CGTTAAGCTTCGGAAAACTTGCTT	1	3	4	ACD1	1.0	.
chr5	54909773	54909805	chr5:54909773-54909805	0	AAGATTGCTTTAAAATAAGAATTAAACTAATCC	1	2	13	AA2	1.0	.
chr5	54912188	54912207	chr5:54912188-54912207	0	AGACTTGGTTGAGCAATTCT	2	2	0	AD2	-	.
chr5	54914324	54914345	chr5:54914324-54914345	0	AAGGATGTCTAAAGAAATGCCT	1	2	2	AA2	1.0	.
chr5	54914774	54914796	chr5:54914774-54914796	0	AAAAAAGCCTCTGGGATAAGCTC	1	2	3	AA2	1.0	.
chr5	54917868	54917900	chr5:54917868-54917900	0	AAACAAATTTATAAGAAAAATTCAAACAATCCC	1	2	13	AA2	2.0	.
chr5	54923247	54923279	chr5:54923247-54923279	0	AAACAAATTTACAAGAAAAAATCAAACAACCCC	1	2	13	AA2	1.0	.
chr5	54925528	54925552	chr5:54925528-54925552	0	GAGCAGGTCTGCTATAAACTACCTC	1	2	5	AB2	1.0	.
chr5	54930343	54930370	chr5:54930343-54930370	0	AAAGAAGTCTGCTAACCAAAAAATGTCT	1	2	8	AA2	-	.
chr5	54931564	54931594	chr5:54931564-54931594	0	GGACTTTCTCCTTTGCCATAGGATCTTGCTT	1	2	11	AD2	-	.
chr5	54933883	54933905	chr5:54933883-54933905	0	AAACATGTATTACAAACATCTCT	1	2	3	AD2	-	.
chr5	54936695	54936726	chr5:54936695-54936726	0	AGGCATGTTTGGTTCCTTCTGAGGACAATCTC	2	1	12	A1	-	.
chr5	54937500	54937519	chr5:54937500-54937519	0	GAGCAAGTGAGAGCAAGCCG	2	3	0	CCD2	-	.
chr5	54937981	54938013	chr5:54937981-54938013	0	GAATAAGTTTTACAGGTAGCAGCAGGCTTTTCT	1	2	13	AA2	-	.
chr5	54942096	54942128	chr5:54942096-54942128	0	AGACAGGTTTCACTATGTTGGCCAGGCTGGTCT	1	2	13	BB2	2.0	.
chr5	54943515	54943542	chr5:54943515-54943542	0	AAACTTTTCTTATGTTTGAAAATTGTTT	1	2	8	AA2	2.0	.
chr5	54947581	54947613	chr5:54947581-54947613	0	AGACGTACTTGATATAAATACAAAGACATGCTT	2	2	13	AB1	1.0	.
chr5	54951224	54951256	chr5:54951224-54951256	0	AAACTTGCTAACATCTCCGTTTCTAAAATGCTT	1	3	13	ACC2	-	.
chr5	54951677	54951697	chr5:54951677-54951697	0	CAGCATGCTCAGGCCATGCCA	1	3	1	CCD2	1.0	.
chr5	54957310	54957331	chr5:54957310-54957331	0	GGGCAACCTTTGGAGCAATCTC	1	2	2	AA2	1.0	.
chr5	54957850	54957877	chr5:54957850-54957877	0	GGGCAAGTTAGACACCCCCAACTAATCC	1	3	8	ACC1	-	.
chr5	54961858	54961879	chr5:54961858-54961879	0	TAGCTAATTCGGAAGCATGCCC	1	2	2	AC1	-	.
chr5	54963988	54964011	chr5:54963988-54964011	0	AGGCATGTTTTCACACATTTGCCC	2	2	4	AD1	1.0	.
chr5	54964295	54964326	chr5:54964295-54964326	0	GGACTTTTCTGCTGTAGCTATTGAGAAAGTTC	1	2	12	AA2	-	.
chr5	54966045	54966068	chr5:54966045-54966068	0	CAGCTTTTTCAGAAAAACAAGCTC	1	2	4	AC1	-	.
chr5	54966434	54966453	chr5:54966434-54966453	0	AGGCAGGTCTAAACATTCTC	2	2	0	AB2	-	.
chr5	54968428	54968459	chr5:54968428-54968459	0	GGGCAAGTTTCTTGGTCCCCCAAGGCACTCCT	1	2	12	AB4	-	.
chr5	54968626	54968648	chr5:54968626-54968648	0	GGAGTAGCTCTGAAAAGTTGCCC	1	2	3	AA2	1.0	.
chr5	54968790	54968819	chr5:54968790-54968819	0	AAACAAGCCCTCATTTTACAGTGCTTTTCC	1	2	10	AD1	1.0	.
chr5	54975051	54975070	chr5:54975051-54975070	0	AGACTAGCCTGGGCAACATA	2	3	0	ACD2	-	.
chr5	54975448	54975472	chr5:54975448-54975472	0	GAACTTGTTAAAATGGGAAATGCTT	1	2	5	AC2	3.0	.
chr5	54976688	54976715	chr5:54976688-54976715	0	AAACATGCCTGCCACTCAGAGCAAATGG	1	3	8	ACD2	-	.
chr5	54976780	54976805	chr5:54976780-54976805	0	AGGCCAGTCCTGCTCCAGTCTAGCTC	1	2	6	BD2	3.0	.
chr5	54976895	54976915	chr5:54976895-54976915	0	AGAGTAGCCTCAAACTTTCTT	1	2	1	AA2	1.0	.
chr5	54977751	54977776	chr5:54977751-54977776	0	AGAAAATTCTGTTGAAGAGCTTGTCC	1	2	6	AA1	1.0	.
chr5	54977898	54977922	chr5:54977898-54977922	0	AAACATGTCCTTTTAAAACAAAACC	1	2	5	AD4	-	.
chr5	54980261	54980284	chr5:54980261-54980284	0	TGGAAAGTTGGAGAAGACAAGCTC	1	3	4	ACC1	4.0	.
chr5	54982006	54982031	chr5:54982006-54982031	0	AAACAAATCTGTTGGAAGACTTGGTT	1	2	6	AD2	1.0	.
chr5	54982713	54982734	chr5:54982713-54982734	0	CGGCATGTCATACAACTTGCCT	2	3	2	CCC	1.0	.
chr5	54983634	54983654	chr5:54983634-54983654	0	AAAAATGCTTAAAACTAGATT	1	2	1	AD3	-	.
chr5	54985157	54985184	chr5:54985157-54985184	0	AAGCTGGCTAAAAGCTCTCAGCATGCCC	1	3	8	BCC2	2.0	.
chr5	54987741	54987763	chr5:54987741-54987763	0	CAACAAGCTCTGGAGACTGGATT	1	3	3	BCD2	1.0	.
chr5	54988845	54988868	chr5:54988845-54988868	0	AAACCAGCTCTACCAGAGAAGTCT	1	2	4	AB2	-	dELS
chr5	54990363	54990388	chr5:54990363-54990388	0	AAGCTTTTCTTTCTAACAGCTAGCTC	1	2	6	AC2	-	.
chr5	54993559	54993586	chr5:54993559-54993586	0	GAGCCTGTCTTCCTCTGTAAACATATTT	2	2	8	AB3	-	.
chr5	54993711	54993733	chr5:54993711-54993733	0	GGCCTAGTCTAGAAAGCTGGTCT	1	2	3	BD3	-	.
chr5	54997711	54997743	chr5:54997711-54997743	0	AGGCTTGCGGCTCCAGGATGTGTAAGCTAGCTG	1	3	13	CCD2	1.0	.
chr5	54998820	54998852	chr5:54998820-54998852	0	AGACATGTTTATGTGCTTTGTTAAAACAACATC	1	2	13	AD4	-	.
chr5	55003193	55003220	chr5:55003193-55003220	0	GATCTTGTTTTATGTCCGGGACTTACTT	1	2	8	AD3	1.0	.
chr5	55003944	55003966	chr5:55003944-55003966	0	GACTTTGTTCTTAAAGCAAGTTA	1	3	3	ACD1	1.0	.
chr5	55004917	55004937	chr5:55004917-55004937	2	ACACATGTTCAAAGAATGTCT	1	2	1	AD2	-	dELS,CTCF-bound
chr5	55007423	55007445	chr5:55007423-55007445	0	AGACTACTTCTTTAAGCAAGTCC	1	1	3	A2	1.0	.
chr5	55007641	55007673	chr5:55007641-55007673	0	AGGCATGGCCAGACTGCTTCTTTAAGCAGGTTC	1	2	13	BD2	2.0	.
chr5	55008773	55008805	chr5:55008773-55008805	0	AGAGAAGTCCAGGTCACCTACAAAGGAAAGCCC	1	2	13	AA2	1.0	.
chr5	55009113	55009133	chr5:55009113-55009133	0	AAACAAGTCTGCAAAAAGCCA	1	3	1	ACC2	1.0	.
chr5	55011361	55011393	chr5:55011361-55011393	0	AAACAAGTCAAGAGCCAAATCACGAACAAACTT	1	2	13	AC2	1.0	.
chr5	55014026	55014054	chr5:55014026-55014054	0	AAACTTCTCCGAGCTAAAGGAGGAAGTTC	1	2	9	AA2	-	.
chr5	55022127	55022155	chr5:55022127-55022155	0	CTGCTAGCTCGGTAATCTCAAGCAAGTCC	1	2	9	CD	-	.
chr5	55025138	55025165	chr5:55025138-55025165	0	GAGCTTGCTCTGTGCTCTGAGCTTCCCC	1	1	8	A1	-	.
chr5	55025368	55025397	chr5:55025368-55025397	0	CAACTTTCCTAGGTGGAAAAAAACAAGTTA	1	3	10	ACC2	-	.
chr5	55026789	55026813	chr5:55026789-55026813	0	AAAAATGTCCTGTACAAACTTATTT	1	2	5	AA2	-	.
chr5	55027822	55027854	chr5:55027822-55027854	0	AAGCAAGTCTGAAGACTGCATTTGGGGAAATCC	1	2	13	AA1	-	dELS
chr5	55028053	55028079	chr5:55028053-55028079	0	TGGGTTGTTTTTGGTCTTAACATGTCC	1	3	7	ACC1	1.0	.
chr5	55031112	55031141	chr5:55031112-55031141	0	AGGCCAGTTTGCTCGAGACTGAACAAATTC	1	2	10	AB3	1.0	.
chr5	55033048	55033077	chr5:55033048-55033077	0	AGGCTGGTCTTCAAATGTAGAAGCCAGCTC	1	2	10	BB2	1.0	.
chr5	55037524	55037546	chr5:55037524-55037546	0	AGACATGCCTGAAAAGCTATATG	1	3	3	ACD2	-	dELS
chr5	55038677	55038704	chr5:55038677-55038704	0	AAACTTCCCTGGCCTACCTGACAAGCTA	1	3	8	ACC2	-	.
chr5	55040823	55040855	chr5:55040823-55040855	0	AAACATATTTCACAAAACATTTTAGGCTGGTCT	1	2	13	AB2	-	.
chr5	55042930	55042961	chr5:55042930-55042961	0	AAACATTCTCAGACAGAGCTGCAGGTTTGTTT	1	2	12	AA2	2.0	.
chr5	55043079	55043101	chr5:55043079-55043101	0	AGGCTTGACTGCATGACTAGCTC	1	2	3	CD	-	.
chr5	55044471	55044491	chr5:55044471-55044491	0	AAACAAACTCAGACCAAGCCT	1	2	1	AD2	-	.
chr5	55046042	55046071	chr5:55046042-55046071	0	GAGCAGGTCCACTTATATGAAGATTTGTTT	1	2	10	AB2	-	.
chr5	55048138	55048167	chr5:55048138-55048167	0	GAGCTAGTCCCCAAAGGTACAAGGATGCAC	2	2	10	AD1	1.0	.
chr5	55052465	55052487	chr5:55052465-55052487	0	TAACATGCTCTACAGGTTTGTCA	1	3	3	ACC2	1.0	.
chr5	55057338	55057361	chr5:55057338-55057361	0	GGACAAGCCAGCTCCAGCATACCT	1	3	4	ACC1	-	.
chr5	55057471	55057492	chr5:55057471-55057492	0	AAAGAAGTTTTAAAGCAATCTT	1	2	2	AA2	-	.
chr5	55059488	55059509	chr5:55059488-55059509	0	GGATATGTTATTGGGCAAGTTA	2	3	2	ACC1	-	.
chr5	55061249	55061269	chr5:55061249-55061269	0	AGGCAGTTTTCAGGCTAGCCT	1	2	1	AB1	2.0	.
chr5	55061400	55061421	chr5:55061400-55061421	0	CAACAAGCCTGGAAAAAAGCTG	1	3	2	ACC2	-	.
chr5	55064207	55064229	chr5:55064207-55064229	0	GGGCAATTTCTACTGACTTGTCT	1	2	3	AC2	1.0	pELS
chr5	55068805	55068827	chr5:55068805-55068827	0	AGCAAAGCCTGAAGAACAAGCTG	1	3	3	ACD1	1.0	.
chr5	55069025	55069044	chr5:55069025-55069044	0	GGGAATGTTTACACTAGCTT	3	2	0	AD2	1.0	.
chr5	55072198	55072226	chr5:55072198-55072226	0	AAGCTTGTGCTATATGTTTAAGCATTCTT	1	2	9	AD2	-	.
chr5	55073073	55073104	chr5:55073073-55073104	0	AGACATGTTTTCATAGCTCTTCAGTATTGCTC	2	2	12	AD1	-	.
chr5	55074154	55074186	chr5:55074154-55074186	0	AGGGTTGTTCACATGAGATCCACGAGCTAATTC	1	2	13	AA2	-	.
chr5	55076197	55076228	chr5:55076197-55076228	0	GGGGTTGTTTGTTTTTTCTTGTAAATTTGTTT	1	2	12	AA2	-	.
chr5	55079844	55079871	chr5:55079844-55079871	0	GGAGTTGCTCTTCTCAAGGAGTATGTTT	1	2	8	AA2	1.0	.
chr5	55080305	55080333	chr5:55080305-55080333	0	AAACTTCCTCCTTTAGCTAGGAGTAGTTT	1	2	9	AA2	-	.
chr5	55083310	55083341	chr5:55083310-55083341	0	GAGCTACTCTCCCTTGCACGGAGCACATGTCT	1	2	12	AD2	2.0	DNase-H3K4me3
chr5	55083374	55083399	chr5:55083374-55083399	0	AAACTTTCTCAGTGTAAAGCGTGTCT	1	2	6	AB2	2.0	DNase-H3K4me3
chr5	55088177	55088207	chr5:55088177-55088207	0	TAACAAGCCCTATCAGGTAATTGGCCTGCTC	1	3	11	BCC2	-	.
chr5	55090307	55090335	chr5:55090307-55090335	0	GGAGTGGTTTTTAGAAGCAGGACTAGCCT	1	2	9	AB1	-	.
chr5	55090415	55090442	chr5:55090415-55090442	0	AGGCGAGTCTCACTTGGGAGACATGACT	2	2	8	BD3	1.0	.
chr5	55091627	55091659	chr5:55091627-55091659	0	AAACTAGCTTCTCACAAATATTTGAACATATTT	2	1	13	A1	-	.
chr5	55093503	55093529	chr5:55093503-55093529	0	AAACATGATGCCAGAGAGGACTTGTTT	1	2	7	CD	-	.
chr5	55093642	55093663	chr5:55093642-55093663	0	GGACTTGCTCCCAGACAAATAA	1	3	2	ACD2	1.0	.
chr5	55096071	55096090	chr5:55096071-55096090	0	AAGCTTACTTAGACTAGCCT	2	1	0	A2	-	.
chr5	55096161	55096182	chr5:55096161-55096182	0	GCACATGTCTTAAGCCATGTCC	2	2	2	DD2	2.0	.
chr5	55096198	55096229	chr5:55096198-55096229	0	AAGCAAGTATATATTTCAATCAGGGCTATTTT	1	2	12	AD2	1.0	.
chr5	55097723	55097751	chr5:55097723-55097751	0	AAACTTCTCTGGGCTAAAGAAGCATGTTC	1	1	9	A2	-	.
chr5	55105350	55105375	chr5:55105350-55105375	0	GGAAATGCTCTCATCCAGACTTCCTC	1	2	6	AA2	-	dELS
chr5	55105388	55105415	chr5:55105388-55105415	0	AAGCATGGCTGGTCTTAGAAACATGACT	1	2	8	DD2	-	dELS
chr5	55105772	55105794	chr5:55105772-55105794	0	AGACTAGCCTGGCCAACATGGTG	1	3	3	CCD1	-	.
chr5	55107615	55107642	chr5:55107615-55107642	0	AAACATTCTTTTATTCATAAACATTCTT	1	2	8	AA2	-	.
chr5	55108820	55108847	chr5:55108820-55108847	0	CGGCATGTCTGAAATGTCTGTCAAGCCT	1	3	8	CCD2	-	.
chr5	55109165	55109193	chr5:55109165-55109193	0	TGTCTTGCTTTCAGAACCAAAGCTAGCCA	1	3	9	CCD1	-	.
chr5	55115138	55115164	chr5:55115138-55115164	0	AAAAAAGCTCTCCCACAGAGCATGCAT	1	2	7	AD3	-	.
chr5	55115468	55115493	chr5:55115468-55115493	0	GGGCTAGTGCTCCTTGGAAAATGCTT	1	2	6	AD2	-	.
chr5	55116808	55116830	chr5:55116808-55116830	0	AAGCATGTACTGAAAACTATCTT	1	2	3	AD2	-	.
chr5	55119608	55119627	chr5:55119608-55119627	0	GAACAATCTTAGGCAAATTC	1	2	0	AA2	1.0	.
chr5	55122015	55122045	chr5:55122015-55122045	0	AAACATACTTACTCCTACCCATAGCATGCTA	1	3	11	ACC2	-	.
chr5	55122126	55122154	chr5:55122126-55122154	0	AAACCTGTTTATGACAGGTGAACTTGTTA	1	2	9	BC2	1.0	.
chr5	55122802	55122832	chr5:55122802-55122832	2	GAGCATGCCCAGGCAGCTGGCAAACAAGTGG	1	2	11	CD	-	.
chr5	55123606	55123635	chr5:55123606-55123635	0	TGGCTTGCTCTGGTTTCCGGAGACTCTCTC	1	3	10	ABC2	1.0	.
chr5	55125329	55125350	chr5:55125329-55125350	0	AGATTTTCCCAAAGACTAGTTT	1	2	2	AA1	1.0	.
chr5	55125531	55125553	chr5:55125531-55125553	0	AAACTTCTTTGTAAAAGAAGTTT	1	2	3	AA2	2.0	.
chr5	55128664	55128687	chr5:55128664-55128687	0	AAACATGTTCAAATAAACAACTTT	2	1	4	A1	1.0	.
chr5	55131391	55131413	chr5:55131391-55131413	0	AAAGATGTCCAAGGAACAGGCCT	2	2	3	AB3	1.0	.
chr5	55134408	55134436	chr5:55134408-55134436	0	AGGCTTGCTGATAAAGTATCAACAAGGTT	1	3	9	CCD1	-	.
chr5	55134619	55134638	chr5:55134619-55134638	4	AGGCATGCTGGTACATGCCT	4	2	0	CD	1.0	dELS
chr5	55134920	55134948	chr5:55134920-55134948	0	GAGCATTTTTAGGGAAATGAAACTATTCT	1	2	9	AA2	-	.
chr5	55135632	55135658	chr5:55135632-55135658	0	CACAAAGTTCTAGCTAGAAGCTTGTCC	1	3	7	ACD1	1.0	.
chr5	55136672	55136695	chr5:55136672-55136695	0	GGATATGCTTACCAGAACTTATTC	1	2	4	AA2	-	.
chr5	55140389	55140409	chr5:55140389-55140409	0	AGAGTTGTTTTAGGCATTTCT	1	2	1	AA2	-	.
chr5	55144205	55144226	chr5:55144205-55144226	0	AAAGATGTTTTAAAGATAGTTT	1	2	2	AA2	1.0	.
chr5	55156105	55156137	chr5:55156105-55156137	0	AGGCATGTCTTACATGGCAGCAGGCAAAAGCTT	2	2	13	AD1	-	.
chr5	55156974	55157006	chr5:55156974-55157006	0	AAAATTGCTTTTACAGTTGCATGAGGCTGGCTC	1	2	13	AB3	-	.
chr5	55157648	55157676	chr5:55157648-55157676	0	TGGCTTATTCAGCAATCACAAGCAAGTTT	1	2	9	AC1	-	.
chr5	55161782	55161808	chr5:55161782-55161808	0	AGGCTATTTCTCCAATTAAGCTAGCTA	1	2	7	AC2	-	.
chr5	55161812	55161833	chr5:55161812-55161833	0	AAATCTGTTTAAAGACTTGCCA	1	3	2	ABC1	-	.
chr5	55166644	55166668	chr5:55166644-55166668	0	GGACAATCTTCCTTCAGTCTTGTTT	1	2	5	AD2	1.0	.
chr5	55172061	55172092	chr5:55172061-55172092	0	AAACACGTTTATAAAACCATTTAAATTTGTTT	1	2	12	AB2	1.0	.
chr5	55176613	55176644	chr5:55176613-55176644	0	GAGTTTGCTCCAACTGTCCCTGGGGCACGCCT	1	2	12	AB3	1.0	dELS,CTCF-bound
chr5	55179350	55179373	chr5:55179350-55179373	0	GGTTAAGTCTGGGAAGACTTGCTT	1	2	4	AD4	-	.
chr5	55180222	55180245	chr5:55180222-55180245	1	TAGCATGTCCAGCAAGACATGTAG	1	3	4	CCD1	-	.
chr5	55182538	55182568	chr5:55182538-55182568	0	TAACTTTTCCTATATGACTTTAGGCAAGTTT	1	2	11	AC1	-	.
chr5	55187367	55187391	chr5:55187367-55187391	0	AAACATGCTCATGACAGTCAAACTT	2	2	5	AD1	1.0	CTCF-only,CTCF-bound
chr5	55187670	55187702	chr5:55187670-55187702	0	AGACTAGCCTGGGCAACAGAGTGGGACATCATG	1	3	13	ACD2	1.0	.
chr5	55188158	55188186	chr5:55188158-55188186	0	AGGAAAATTTAGAGTTTATAAACTTGTTT	1	2	9	AA1	-	.
chr5	55196221	55196253	chr5:55196221-55196253	0	GGACATTATTGTTTATATAACAAAAACTAGTTC	2	2	13	AD1	-	.
chr5	55197400	55197430	chr5:55197400-55197430	0	AAACTTTCCAAATTTAAATGCAAACATGTCT	1	2	11	AC1	1.0	.
chr5	55200080	55200099	chr5:55200080-55200099	0	AGACTAGCCTGGGCAACACA	2	3	0	ACD2	1.0	.
chr5	55203983	55204004	chr5:55203983-55204004	0	GGGCGTGCTGGCAAGCATGCCT	1	2	2	BC1	-	.
chr5	55206924	55206947	chr5:55206924-55206947	0	AGGCTTGCTGGGGAGAACATGCAG	1	3	4	CCD1	-	.
chr5	55206981	55207000	chr5:55206981-55207000	0	GGCCATGTTTGAAATAGCTT	3	2	0	AD2	2.0	.
chr5	55210952	55210976	chr5:55210952-55210976	0	TGACAAGTCCAAACCAAACAAACCC	1	2	5	AC2	-	.
chr5	55214554	55214579	chr5:55214554-55214579	0	AAAGAAGTATTTGAGAAAACTTGTTT	1	2	6	AD1	1.0	.
chr5	55215175	55215197	chr5:55215175-55215197	0	CACCATGTTGGCCAGGCTAGTCT	1	3	3	CCD1	-	.
chr5	55216966	55216989	chr5:55216966-55216989	0	ATGCATGCTTCATGAGGCAAGCAC	1	2	4	DD3	1.0	.
chr5	55217343	55217369	chr5:55217343-55217369	0	TAGCATGCCCACATTTCTGACTTGGCT	1	3	7	CCD1	-	.
chr5	55218082	55218102	chr5:55218082-55218102	0	GGACTTTCTAAAGACTAGCCC	1	2	1	AC1	1.0	.
chr5	55224532	55224553	chr5:55224532-55224553	0	AGACAAGTCCTGGAGCATGAGT	1	2	2	DD4	1.0	.
chr5	55224840	55224871	chr5:55224840-55224871	0	GAACTAGCTCTGTCTTTCCCAGGAAAATTCCT	2	2	12	AA1	1.0	.
chr5	55225046	55225066	chr5:55225046-55225066	0	AGACAAACCAAAAACTAGCTG	1	3	1	ACC2	-	.
chr5	55228130	55228156	chr5:55228130-55228156	0	AGGCATCTCCTAGGGAGGGGCATCCTT	1	2	7	AA2	1.0	pELS
chr5	55229317	55229346	chr5:55229317-55229346	0	AAAGAAGTTTCTCTAAATTTGAGTTTGCTT	1	2	10	AA2	-	.
chr5	55232071	55232092	chr5:55232071-55232092	0	AGGCTTTTTCGGAGGCTAGACT	1	2	2	AD2	1.0	.
chr5	55232826	55232857	chr5:55232826-55232857	0	AAAGAAGCTCAGGGGTGTTAAATAACTTGCCC	1	2	12	AC2	1.0	pELS,CTCF-bound
chr5	55232916	55232941	chr5:55232916-55232941	0	TAGCCAGCTTGGGACGGGGCAAGTCC	1	2	6	BC3	-	.
chr5	55233968	55233992	chr5:55233968-55233992	0	AAACATTCTCCCAGGGGGCATCTCT	1	2	5	AA2	1.0	PLS,CTCF-bound
chr5	55234321	55234347	chr5:55234321-55234347	0	GATCAACCTCAGTCGGCAAGCAAGTCT	1	2	7	AD1	-	pELS
chr5	55235514	55235535	chr5:55235514-55235535	0	AGACTTCTTCCTAGAGAAGCTT	1	2	2	AA2	-	.
chr5	55236899	55236930	chr5:55236899-55236930	0	GAAAATGCTTTGCACTCCCAGGGAGTTTGCCT	1	2	12	AA2	1.0	dELS
chr5	55237229	55237261	chr5:55237229-55237261	0	GAGTATGTCCCAAATATTGCATGGGACATATTT	1	2	13	AA2	1.0	.
chr5	55237426	55237445	chr5:55237426-55237445	0	AGGCTTCCCAAAGCAAGTCG	2	3	0	ACC2	-	.
chr5	55237456	55237475	chr5:55237456-55237475	0	CGACTTCCCAAAGCAAGTCT	2	3	0	ACC2	-	.
chr5	55238311	55238336	chr5:55238311-55238336	0	AAACAAACCTTGAAAGGAGCTTTTCT	1	2	6	AA2	-	.
chr5	55239905	55239937	chr5:55239905-55239937	0	AGACCAGCCTGGCCAAAATGGTGAAACCTGTCT	1	2	13	BB2	-	.
chr5	55242082	55242110	chr5:55242082-55242110	0	ATACTAGCTCTGTGAACGTGGGCAAGTTA	1	2	9	CD	-	dELS
chr5	55242976	55243008	chr5:55242976-55243008	0	TGACTTGTTTCAGTGGGCCTTGCAAGCATTTCG	1	3	13	ACC1	-	.
chr5	55243157	55243189	chr5:55243157-55243189	0	GGTCAAGATTTTGTTACACTATCAAACTTGTTT	1	2	13	DD1	-	.
chr5	55245647	55245671	chr5:55245647-55245671	0	AGAATAGCTTAATATAAGCTGGTTT	1	2	5	AB3	1.0	.
chr5	55245806	55245836	chr5:55245806-55245836	0	GGGCAGGTTGTGGCATTAAATAGGCTAGTCA	1	3	11	BCC2	-	.
chr5	55245906	55245928	chr5:55245906-55245928	0	ATACTAGCCAGTGAAACTAGCCA	1	3	3	CCD1	-	.
chr5	55246184	55246211	chr5:55246184-55246211	0	GAACAAGTTCAGATTAAGGAGCTTGCTT	2	0	8	0	-	.
chr5	55246789	55246816	chr5:55246789-55246816	0	AGGCTGGCCTCAGGAGTGAGAGAAGTTT	1	2	8	AB2	-	.
chr5	55247234	55247257	chr5:55247234-55247257	0	AGGGATGCCTCTTTGAAGAAGTTC	1	2	4	AA2	-	.
chr5	55249388	55249407	chr5:55249388-55249407	0	CATGTTGCCCAGGCTAGTCT	2	3	0	ACD1	-	.
chr5	55258051	55258081	chr5:55258051-55258081	0	GAACTAGATCAGTAGCTCCCCCAACTTGCCT	1	2	11	CD	-	.
chr5	55258741	55258771	chr5:55258741-55258771	0	TGGCATCTCCCTATGTTACCGAGGCTAGTCT	1	2	11	AC1	-	.
chr5	55259855	55259882	chr5:55259855-55259882	0	GGACATCTTTGGATTTTCAAGCTTTTTT	1	2	8	AA2	-	.
chr5	55259993	55260022	chr5:55259993-55260022	0	GAATGTGTTTAAGTAAATCAAGGCAAGCCT	1	2	10	AB4	1.0	.
chr5	55263457	55263485	chr5:55263457-55263485	0	AAACTAGCACAGGAAGGGTGGGCATTTTT	1	2	9	AD2	2.0	.
chr5	55265660	55265689	chr5:55265660-55265689	0	GAACTAGCTGTAAAAAAAAAAAAAAAGCCA	1	3	10	ACC2	-	.
chr5	55268924	55268943	chr5:55268924-55268943	0	ACAAAAGTTTAGACAAGCCA	2	3	0	ACD1	-	.
chr5	55274799	55274825	chr5:55274799-55274825	0	AAACATCTCCAGCTAGTAGAAATGTTT	1	2	7	AA2	-	.
chr5	55275671	55275693	chr5:55275671-55275693	0	AAACATGTCATTGAGACTAACTT	1	2	3	AC2	-	.
chr5	55275880	55275901	chr5:55275880-55275901	0	GATCTAGATTTGGGACTTGCCC	1	2	2	DD1	-	.
chr5	55276557	55276584	chr5:55276557-55276584	0	AGACTTGGTTGACATAGAGGGATTGCCT	1	2	8	AD2	-	.
chr5	55276709	55276731	chr5:55276709-55276731	0	AAGGAAGCTTCAAAGACAACCCT	1	2	3	AA2	-	.
chr5	55277280	55277311	chr5:55277280-55277311	0	AACCTAGTTTTAAAAAGGGAATAAAAAAGTTC	1	2	12	AD2	-	.
chr5	55281929	55281955	chr5:55281929-55281955	0	GGGCATGCCACTACACCCAGCTAATTT	1	3	7	ACC1	-	.
chr5	55282620	55282647	chr5:55282620-55282647	0	TAACTAGTTTAATTAATTAAACTAATTC	1	2	8	AC2	1.0	.
chr5	55285321	55285349	chr5:55285321-55285349	0	AAAGTAGCTCCCAGGTGCTGAGCTTGCAT	1	2	9	AD3	-	.
chr5	55288042	55288064	chr5:55288042-55288064	0	AGACTAGCCTGGTCAACATGGCG	1	3	3	CCD1	-	.
chr5	55288091	55288119	chr5:55288091-55288119	0	AAACTAGCCGGGCATGGGGGTGCATGCCT	1	2	9	CD	1.0	.
chr5	55290998	55291029	chr5:55290998-55291029	0	AAGCAAGACTCTGTCTCAAAAAAAAATTGTTT	1	2	12	AD2	1.0	.
chr5	55295012	55295039	chr5:55295012-55295039	0	AAGCTAGTCATGTGGAAAAAACATGTAA	1	3	8	CCD1	-	.
chr5	55299767	55299788	chr5:55299767-55299788	0	GAGCTTATTTCCAAACAAGGTC	1	2	2	AD2	1.0	.
chr5	55303596	55303627	chr5:55303596-55303627	0	GAACTTGCTCTGGCTCCTTCCCAGACTTCCAG	1	3	12	ACD2	1.0	dELS,CTCF-bound
chr5	55303667	55303699	chr5:55303667-55303699	0	GCACTATCTTCTTACAACATGTCAAACTTGTTT	1	2	13	AD1	1.0	.
chr5	55307220	55307245	chr5:55307220-55307245	0	AGACTTTTTTAATCTAAAACAAGGCC	1	2	6	AD2	3.0	pELS
chr5	55309496	55309525	chr5:55309496-55309525	0	GAACATGTTAAGGAAAAAATGGACAGGCCT	1	2	10	BC2	-	.
chr5	55310704	55310736	chr5:55310704-55310736	0	GGGCAAATCATGGAACTTCAGAGGAACTTGCCC	1	2	13	AC1	1.0	.
chr5	55310938	55310958	chr5:55310938-55310958	0	GGGCTAATTTTAAAAATGTTT	1	2	1	AA2	1.0	.
chr5	55313429	55313460	chr5:55313429-55313460	0	AGACATGTCTCAAAAAAAAGAAAAGAAAATCC	2	2	12	AA1	1.0	.
chr5	55319459	55319487	chr5:55319459-55319487	0	AGGCTAGTTATCCCAGTTTGGGTTTGTTG	1	3	9	ACC2	2.0	.
chr5	55320930	55320949	chr5:55320930-55320949	0	CAACATGTCATAGCAAGTTG	3	4	0	CCCC	2.0	.
chr5	55327534	55327555	chr5:55327534-55327555	0	AAACTAGCTTTTTGCCTTGTTC	1	2	2	CD	1.0	.
chr5	55327870	55327902	chr5:55327870-55327902	0	CAACATGTATATGTATGTATCAAGAACAAGCCA	1	3	13	CCD2	1.0	.
chr5	55333333	55333359	chr5:55333333-55333359	0	GAAGATGCTTAATTCACAAACCAGTTT	1	2	7	AB2	-	.
chr5	55335244	55335272	chr5:55335244-55335272	0	AAATATGTTTTTCATTCTGTGGCTTGTCT	1	2	9	AC2	1.0	.
chr5	55339310	55339339	chr5:55339310-55339339	0	GGACAACTTCTGATTTTTTAAAAATTGCTT	1	2	10	AA2	-	.
chr5	55342664	55342686	chr5:55342664-55342686	0	AAACTAGCTCACTAAATCAGCCT	1	2	3	AB1	-	.
chr5	55343090	55343114	chr5:55343090-55343114	0	GGAATTGCTCTTTGTAGGCTATTTC	1	2	5	AA2	-	.
chr5	55344958	55344977	chr5:55344958-55344977	0	GATCATGTTTGGACTATTTT	3	2	0	AD3	-	.
chr5	55345014	55345041	chr5:55345014-55345041	0	GGGGAAGCCTTATGTATGAAAAATGTTT	1	2	8	AA2	1.0	.
chr5	55349849	55349872	chr5:55349849-55349872	0	GAACTTTTCTCTGAGAGCTAGTAT	1	2	4	AD2	-	.
chr5	55353960	55353991	chr5:55353960-55353991	0	AAAGAAGTTCTAACAGGTTTGCACACATGTCC	1	2	12	AD2	1.0	.
chr5	55354050	55354078	chr5:55354050-55354078	0	AAGCAAATCCTTAATCCCAAGGCAAGTAC	1	2	9	AD2	2.0	.
chr5	55356639	55356661	chr5:55356639-55356661	0	ATACTTGTCTCTGAGGCATGATT	1	2	3	DD3	-	.
chr5	55359388	55359408	chr5:55359388-55359408	0	TAGCTACTTCAAAACATGTTA	1	3	1	ACC2	-	.
chr5	55359573	55359592	chr5:55359573-55359592	0	AAGCTTGTCTGTACATATTC	3	2	0	AD1	-	.
chr5	55362130	55362152	chr5:55362130-55362152	0	TGCCATGTTGCTAAGGCTTGTTT	1	3	3	CCD1	-	.
chr5	55363684	55363708	chr5:55363684-55363708	0	AAATAAGTTCCAATATGACTTGCCC	1	2	5	AC2	-	.
chr5	55364540	55364569	chr5:55364540-55364569	0	AGGGTAGTATGTCACAGCGAAAGCATGTTT	2	2	10	AD1	1.0	.
chr5	55366029	55366058	chr5:55366029-55366058	0	AGAGAAGTTTATGTGTGAAGGAACTATTTT	1	2	10	AA2	-	.
chr5	55367503	55367525	chr5:55367503-55367525	0	GCACATGCCTATTAGCCTTGTCC	1	2	3	DD2	-	dELS
chr5	55369264	55369291	chr5:55369264-55369291	0	AAACAGGTGTAAGATTACAAGCTAGTTT	1	2	8	BD1	-	.
chr5	55371569	55371596	chr5:55371569-55371596	0	AAACTAGCTTCTTATACTAAAGTTCCTC	1	2	8	AA1	-	.
chr5	55375988	55376017	chr5:55375988-55376017	0	TGACTGGTCTGGCACACTAAAAACAAGCCG	1	3	10	BCC2	-	.
chr5	55377020	55377045	chr5:55377020-55377045	0	AAGACTGTCTCAAAAAAAACAAGCTA	1	3	6	ABC1	-	.
chr5	55381024	55381045	chr5:55381024-55381045	0	TGGCATGTTCTTCAGATTGTCT	1	3	2	ACC2	1.0	.
chr5	55385084	55385109	chr5:55385084-55385109	0	AGAGTTGTCTGTTTTAAGGCATATTT	1	2	6	AA2	1.0	.
chr5	55387926	55387958	chr5:55387926-55387958	0	GGGCCAGTTTCTTAAGAATGAATGAACATCTTC	2	2	13	AB3	-	dELS
chr5	55388713	55388736	chr5:55388713-55388736	0	CAACTAGTTTATCAGAACATAACC	1	3	4	ACD2	1.0	.
chr5	55393164	55393185	chr5:55393164-55393185	0	AAATTTGCCACAAAGCTTGTTA	1	3	2	ACC1	-	.
chr5	55393265	55393288	chr5:55393265-55393288	0	GAAGAAGTTGATTTTGACAAGTTT	1	3	4	ACC1	-	.
chr5	55394420	55394444	chr5:55394420-55394444	0	AAACTGGTTTTGTGGAAGATAGTTT	1	2	5	AB2	1.0	.
chr5	55397249	55397276	chr5:55397249-55397276	0	AGAAAAGCTTCAGTGTGGGAGAATGCTT	1	2	8	AA2	-	.
chr5	55398209	55398238	chr5:55398209-55398238	0	TAGCATGTGCAACAGAGTGAGAACTTGTCT	1	2	10	CD	3.0	.
chr5	55398747	55398766	chr5:55398747-55398766	0	AGGCTTGTCTGTATTTGTCT	2	2	0	AD1	-	.
chr5	55398847	55398867	chr5:55398847-55398867	0	CAACATGTTTTAAACAAAGTT	1	3	1	ACD2	-	.
chr5	55406388	55406407	chr5:55406388-55406407	0	GGGCTGGTTTGGGCTTCTTC	1	2	0	AB2	-	.
chr5	55406478	55406502	chr5:55406478-55406502	0	AAGGTTGCCTTTTCTGACCTAGCTT	1	2	5	AD2	1.0	.
chr5	55406919	55406948	chr5:55406919-55406948	0	AGGAATGTCTCCTGCCTTAGGAGCCAGCTT	1	2	10	AB2	1.0	.
chr5	55408266	55408286	chr5:55408266-55408286	0	AAACTTGCTCTGAACTTCTTC	1	1	1	A1	-	.
chr5	55409149	55409170	chr5:55409149-55409170	0	TGCCATGTTGCTAGGCTAGTCT	2	3	2	CCD1	1.0	.
chr5	55413012	55413031	chr5:55413012-55413031	0	AGATATGTCGCAACTAGCCT	4	3	0	ACC1	2.0	.
chr5	55415407	55415437	chr5:55415407-55415437	0	AGGCCAGTTCAGTGGAACATGTAACATGCCT	1	2	11	BC2	-	.
chr5	55415732	55415754	chr5:55415732-55415754	0	AAGCATGCTCTTGATACATTTTT	2	2	3	AD1	-	.
chr5	55417523	55417553	chr5:55417523-55417553	0	AGTCATGCTTGGAGTAATACTAAACAGGTCT	2	2	11	BD3	-	.
chr5	55419704	55419727	chr5:55419704-55419727	0	GAGCAAGTGTCATTAGGAAAGCTT	1	2	4	AD2	-	dELS
chr5	55420735	55420767	chr5:55420735-55420767	0	GAACAAGGTTTTTTGGGGGTGGTAAAAATGCTC	1	2	13	AD2	-	.
chr5	55423016	55423039	chr5:55423016-55423039	0	AGACAAATTTGGTGAAGCAAATCT	1	2	4	AA2	-	.
chr5	55423642	55423663	chr5:55423642-55423663	0	GGGCAAGTCTGTAGAGTAGCAC	1	2	2	AD1	-	.
chr5	55427528	55427548	chr5:55427528-55427548	0	AAGCTAGTCCCATGCTACTTC	1	2	1	AD1	-	.
chr5	55428447	55428474	chr5:55428447-55428474	0	TGACATGCCCAGAAATCCGGACTGGCTT	1	2	8	BC2	1.0	.
chr5	55430259	55430291	chr5:55430259-55430291	0	AAGCAAGCTTCCTGGAGACCCAAGAATCAGCCC	1	2	13	AB1	-	dELS
chr5	55436441	55436472	chr5:55436441-55436472	0	TAACTTGCTCCTTCTTGCCTTCCGCCATGCTT	1	3	12	CCD2	1.0	.
chr5	55440234	55440259	chr5:55440234-55440259	0	AAGCTAGACCTAGTGAGGTCTAGCCC	1	2	6	DD2	-	dELS,CTCF-bound
chr5	55440724	55440753	chr5:55440724-55440753	0	GAATTTGTTTTTTCAAATAAAAGCAAGATT	1	2	10	AD3	-	.
chr5	55447555	55447576	chr5:55447555-55447576	0	AGACAGGTTCAGTAACTTGCTC	1	2	2	BC2	-	.
chr5	55453948	55453976	chr5:55453948-55453976	0	AAGAAAATTCAAGTCTTAAAAACATGCTC	2	2	9	AA1	-	.
chr5	55456855	55456884	chr5:55456855-55456884	0	GAGCTTATCTTAAAAGCTATAAACAGGCCT	1	2	10	AB2	-	.
chr5	55462196	55462224	chr5:55462196-55462224	0	AAGCAAGCTTTAAAAAGAAGGACAAAGTT	1	2	9	AD4	-	.
chr5	55464835	55464867	chr5:55464835-55464867	0	GGACAAGCTTTTCAAATATCTGAAAACTTGACT	1	1	13	D1	-	.
chr5	55468495	55468517	chr5:55468495-55468517	0	TGGCTTGTCCAAAAAACAAACTT	1	2	3	AC2	-	.
chr5	55469645	55469675	chr5:55469645-55469675	0	AAACTATTTTATAAAGCATTCAAACATTTCC	1	2	11	AA2	-	.
chr5	55473522	55473549	chr5:55473522-55473549	0	AGACATTTCTAAATTAAGAAGCTTTTCT	1	2	8	AA2	-	.
chr5	55478187	55478216	chr5:55478187-55478216	0	AAACTATTCTTAGATTTAGAAAAAAAGTTT	1	2	10	AA2	2.0	.
chr5	55479223	55479245	chr5:55479223-55479245	0	CACCATGTTGGCCAGGCTAGTCT	1	3	3	CCD1	-	.
chr5	55484116	55484142	chr5:55484116-55484142	0	GGACATGCCCAGTCTTAGCAAAAGTCC	2	2	7	AD1	1.0	pELS,CTCF-bound
chr5	55485283	55485311	chr5:55485283-55485311	0	CAGCATGCTGCAACACAAAAGACAAACTT	1	3	9	ACC1	-	pELS
chr5	55487137	55487165	chr5:55487137-55487165	0	AAAATAGCCTATTAAACATAGGTAAGTTT	1	2	9	AA2	-	.
chr5	55489267	55489294	chr5:55489267-55489294	0	GGGCAAGTTTTTCTTAAAAAAGAAACTT	1	2	8	AA1	-	.
chr5	55493112	55493131	chr5:55493112-55493131	0	AGACTAGCCTGGGCAACATA	2	3	0	ACD2	-	.
chr5	55495660	55495685	chr5:55495660-55495685	0	CGGGTTGTCATTGTCTAAGCATGCCT	1	3	6	ACC1	-	.
chr5	55498507	55498531	chr5:55498507-55498531	0	TAACATGCCCTGCATAATCTTGCTT	1	2	5	CD	-	dELS
chr5	55499566	55499587	chr5:55499566-55499587	0	AAACATGCTCCAGAGAAAGGTT	2	2	2	AD1	-	.
chr5	55501852	55501883	chr5:55501852-55501883	0	AGACATGCTTACAGAGAGAGTAGAAATAACCT	2	2	12	AA1	-	.
chr5	55507178	55507204	chr5:55507178-55507204	0	AAGTTTGCCAGATAAGACAGCTTGTTT	1	3	7	ACC1	1.0	.
chr5	55517040	55517060	chr5:55517040-55517060	0	AAATATGTCTATGGCTAGCCT	1	2	1	AC2	-	.
chr5	55517726	55517755	chr5:55517726-55517755	0	CAGCAAACTCTGGCCTTCCAAAGCATGTCC	1	2	10	AC1	-	.
chr5	55519996	55520016	chr5:55519996-55520016	0	AAGTTAGCTCTTGACAAGTTT	1	2	1	AC2	-	.
chr5	55522270	55522291	chr5:55522270-55522291	0	GAAAAAGTCTGTGAGCATGTTA	1	2	2	AC2	-	.
chr5	55524609	55524631	chr5:55524609-55524631	0	AGACTAGCCTGGCCAACATGGTG	1	3	3	CCD1	2.0	.
chr5	55525426	55525457	chr5:55525426-55525457	0	TAACATTTTAAAGAAAATACATAGACTAGTTT	1	3	12	ACC2	-	.
chr5	55525622	55525654	chr5:55525622-55525654	0	CACCATGCCTGGCCCCCAATTTTAGACTAGTTT	1	2	13	CD	1.0	.
chr5	55527884	55527907	chr5:55527884-55527907	0	GAACTAGCTTTTAGGGAGATCCTT	2	2	4	AA1	-	.
chr5	55528481	55528509	chr5:55528481-55528509	0	TAACATGGTACTGGCCACGAAGCTAGCCT	1	3	9	CCD2	-	.
chr5	55528691	55528711	chr5:55528691-55528711	0	AACCAAGTTTAAAAAATGTTC	1	2	1	AD2	-	.
chr5	55530325	55530347	chr5:55530325-55530347	0	GGACATGTCACAGGAACTATCTG	1	3	3	ACC1	1.0	.
chr5	55530677	55530697	chr5:55530677-55530697	0	AGGCCCGTTCAGGGCATGCTC	2	2	1	BB1	-	.
chr5	55531357	55531378	chr5:55531357-55531378	0	ACACATGCACACAGGCATGTTT	1	2	2	DD1	-	.
chr5	55532013	55532035	chr5:55532013-55532035	0	AAACAAGTCCTCAAAGCTTTCTC	1	1	3	A1	-	.
chr5	55538637	55538663	chr5:55538637-55538663	0	AAGTTTGTCCTTGGGCCAAACTTTTCT	1	2	7	AA2	-	dELS,CTCF-bound
chr5	55548099	55548120	chr5:55548099-55548120	0	GGACTAGTTTATCAACAAGACC	1	2	2	CD	-	.
chr5	55548312	55548333	chr5:55548312-55548333	0	AGATTAGCCTGGACGCAAGCCC	1	2	2	AD2	-	dELS
chr5	55548777	55548796	chr5:55548777-55548796	0	GGACTAGCTCCACCATGCCT	4	2	0	CD	-	.
chr5	55548896	55548928	chr5:55548896-55548928	0	GAACAAGCTCAGTCTTCTGAGTTAGGAAAACCT	1	2	13	AA1	-	.
chr5	55553339	55553371	chr5:55553339-55553371	0	AAAAATGTCCGCATGAGGTGAAGGAGCATGTCT	2	1	13	A1	1.0	.
chr5	55555132	55555158	chr5:55555132-55555158	0	AGGCTTGCTAATTAAACAGCCAAGTTC	1	2	7	CD	-	.
chr5	55561736	55561763	chr5:55561736-55561763	0	AGGCAATTCTTAAACATGGAGCTACTCT	1	2	8	AA2	-	.
chr5	55564888	55564907	chr5:55564888-55564907	1	AGACATGTTGAAACAGGCTC	4	2	0	BC2	-	dELS
chr5	55564968	55564991	chr5:55564968-55564991	1	AGACATGTCTCCAGGAACAATGTA	1	3	4	ACD2	1.0	dELS
chr5	55566379	55566398	chr5:55566379-55566398	0	AGGCATGCTCCACCATGCTC	4	2	0	CD	1.0	.
chr5	55567329	55567353	chr5:55567329-55567353	0	TAAATTGTTTATAGTAAGCAAGTCA	1	3	5	ACC1	-	.
chr5	55570222	55570246	chr5:55570222-55570246	0	AGGAATGTCCCAACCAGACATTTCT	1	2	5	AA2	1.0	dELS
chr5	55575211	55575233	chr5:55575211-55575233	0	AGACCAGCCTGGCCAACATGCTG	1	3	3	BCC1	-	.
chr5	55575772	55575802	chr5:55575772-55575802	0	AAACTATCCCAAAACATCCCAAAACTATCCC	1	2	11	AA2	-	.
chr5	55577516	55577543	chr5:55577516-55577543	2	AAAATTGCCTGCATGTCTGGACTTCTTC	1	2	8	AA2	-	dELS,CTCF-bound
chr5	55578772	55578795	chr5:55578772-55578795	0	AAAAAAGCTTTCAGTGGCATGTTC	1	2	4	AC2	-	.
chr5	55579512	55579542	chr5:55579512-55579542	0	GGGAAAGTCTGAGAAGCACTAAGACAATCCC	1	2	11	AA2	-	dELS
chr5	55584285	55584305	chr5:55584285-55584305	0	AAGCATACTTTAAATTTGTTT	1	2	1	AA2	1.0	.
chr5	55585767	55585787	chr5:55585767-55585787	0	GAACAAGTTTTGGACAACTTG	1	2	1	AC3	-	.
chr5	55586725	55586749	chr5:55586725-55586749	0	GAGGTAGTCATAGGTAAGCAAGTCT	1	2	5	AC1	-	.
chr5	55587127	55587153	chr5:55587127-55587153	0	AAATTAGCTGGGTGTGGTGGCATGCTC	1	3	7	ACC1	-	.
chr5	55588375	55588403	chr5:55588375-55588403	0	GGGGTTGTTTTTTTCTTGTAAATTTGTTT	1	2	9	AA2	1.0	.
chr5	55591233	55591255	chr5:55591233-55591255	0	GAACTTGTCTTAGAAAGAAGCTG	1	2	3	AC1	-	dELS
chr5	55593235	55593254	chr5:55593235-55593254	7	AGACGTGTCTAGACCTGTTT	2	2	0	BB2	1.0	dELS
chr5	55593345	55593373	chr5:55593345-55593373	5	AAGCTTGTTAAGGTGGGGGGGGCCAGTTC	1	2	9	BC2	-	dELS
chr5	55594999	55595027	chr5:55594999-55595027	0	AAGCAAGTTCAACTGAATCCAAGATGTTG	1	3	9	ACC2	-	.
chr5	55598051	55598078	chr5:55598051-55598078	0	GGACTAGACCCCAGCCCAGAAGTTGTCT	1	2	8	AD2	-	.
chr5	55600273	55600300	chr5:55600273-55600300	0	GAACATGCCTGTCCCATCAGGCACACTG	1	3	8	ABC2	2.0	dELS,CTCF-bound
chr5	55608382	55608410	chr5:55608382-55608410	0	AAATTAGCCTAGCATGGTGGCGCATGCCT	1	2	9	AD2	2.0	.
chr5	55612418	55612444	chr5:55612418-55612444	0	GAACATTTCTAACACCCTAGCAAGTTC	1	2	7	AC2	-	.
chr5	55612799	55612819	chr5:55612799-55612819	0	GAACTTTTCTGTGGCTAGCTA	1	3	1	ACC2	-	.
chr5	55614728	55614747	chr5:55614728-55614747	0	AAGAAACTCTGAACATGTCC	2	2	0	AA1	1.0	.
chr5	55617622	55617642	chr5:55617622-55617642	0	GAACTTTTCTGTAGCTAGCTA	1	3	1	ACC2	-	.
chr5	55620352	55620382	chr5:55620352-55620382	0	TGACTAGTTAATTAATTGATTAAACAAGTGT	1	3	11	CCD1	-	.
chr5	55621876	55621899	chr5:55621876-55621899	0	AAACAAGTCGCAGAAAACTTATCT	1	2	4	AC2	-	.
chr5	55622991	55623019	chr5:55622991-55623019	0	GGGTTTCTCCATGTTGGTCAGGCTAGTCT	1	2	9	AA1	1.0	.
chr5	55632711	55632743	chr5:55632711-55632743	0	AAACTAGCCATAAAGAAATGATCTGACCTGTCT	1	3	13	BCC2	1.0	.
chr5	55636083	55636111	chr5:55636083-55636111	0	AAATTAACTTATATTATTAAAACATGCCT	2	2	9	AA1	1.0	.
chr5	55636179	55636204	chr5:55636179-55636204	0	CAACAAGCAGTATTAAAGACAAGCTT	1	3	6	CCD2	-	dELS
chr5	55640489	55640521	chr5:55640489-55640521	0	AGACATGTCCTCAGTCTTTGGGAGACCATGCAT	1	2	13	DD1	3.0	.
chr5	55645202	55645230	chr5:55645202-55645230	0	AGGCATGTGCTACCAAACCAGGCTAATTT	1	2	9	AD2	1.0	.
chr5	55647495	55647525	chr5:55647495-55647525	0	GCACTAGCTCTAAAATAAAATAAACAAATCT	1	2	11	AD3	-	.
chr5	55647845	55647873	chr5:55647845-55647873	0	CAACTAGTTTTTAACTGAATAGCATATTC	1	3	9	ACC1	-	.
chr5	55648338	55648357	chr5:55648338-55648357	0	AAACATGCATGTACAAGTTT	3	2	0	DD2	-	.
chr5	55654417	55654439	chr5:55654417-55654439	0	AGACTAGCCTAGAAAACATGGCA	1	2	3	CD	-	.
chr5	55660210	55660242	chr5:55660210-55660242	0	AGACCAGCCTGGGCAACATGACGAAACCTGTCT	1	2	13	BB2	-	.
chr5	55660562	55660589	chr5:55660562-55660589	0	AGACTTGTTTATTTCAATGAATAAATTC	1	2	8	AA1	2.0	.
chr5	55662190	55662214	chr5:55662190-55662214	0	AAGGATGTTTAATAAAGCCTTGCTT	1	2	5	AD2	-	.
chr5	55663259	55663278	chr5:55663259-55663278	0	AAACTAGTCTGGGCAACATA	2	3	0	ACD2	1.0	.
chr5	55668678	55668708	chr5:55668678-55668708	0	ATGCATGTTTGTTTAGGTCCTAGACTACTTT	1	2	11	AD3	-	dELS,CTCF-bound
chr5	55670350	55670372	chr5:55670350-55670372	0	AAACTAACTAAAAAAGCAAGTTT	1	2	3	AC1	1.0	.
chr5	55672210	55672239	chr5:55672210-55672239	0	AAAATTGTCCACACTAAGCAGAACATGTTA	1	2	10	AC2	-	dELS
chr5	55676639	55676658	chr5:55676639-55676658	0	TGGCAAACTTAAACAAGCTA	2	3	0	ACC2	-	.
chr5	55676859	55676884	chr5:55676859-55676884	0	AAACATGTTACACAAAGAACATTCTG	1	3	6	ACC1	2.0	.
chr5	55677815	55677839	chr5:55677815-55677839	0	CAACATGCCTGCCCAAGAATTGTTC	1	2	5	AC2	-	.
chr5	55684295	55684315	chr5:55684295-55684315	0	TGGCTAGTTTTTAGCAAGTTC	2	2	1	CC	-	.
chr5	55684850	55684872	chr5:55684850-55684872	0	CACCATGTTGGCCAGGCTAGTCT	1	3	3	CCD1	1.0	.
chr5	55685225	55685253	chr5:55685225-55685253	0	GAACATTTTTACCATCCCAAAAGAAGTCC	1	2	9	AA2	-	.
chr5	55689015	55689043	chr5:55689015-55689043	0	AAACTAGTGTTATTTTAAAAAGCTAGTGT	1	2	9	DD2	1.0	.
chr5	55689909	55689930	chr5:55689909-55689930	0	AAACTAGCTTCCAGGCAAGTAA	1	2	2	CD	1.0	.
chr5	55690819	55690851	chr5:55690819-55690851	0	AGAGATGTCTTAAATCTAAATATAAACTTGTTA	1	2	13	AC2	1.0	.
chr5	55691535	55691557	chr5:55691535-55691557	0	AGGCTAGCTGGATGGGCAACTTC	1	2	3	AC2	1.0	pELS,CTCF-bound
chr5	55692578	55692600	chr5:55692578-55692600	0	AAACATGCTTACCTAGGTAGTTA	1	3	3	ACC2	1.0	.
chr5	55693323	55693343	chr5:55693323-55693343	0	AAATAAGTTGAAGACTTGTTC	1	2	1	AC1	-	.
chr5	55694949	55694971	chr5:55694949-55694971	0	TGCCATGTTGGCCAAGCTAGTCT	1	3	3	CCD1	-	.
chr5	55698779	55698807	chr5:55698779-55698807	0	AAACTAGCTGGGCATGGTGGCACATGCCT	1	2	9	CD	1.0	.
chr5	55701230	55701259	chr5:55701230-55701259	0	AAACTTCTTTTTTGAATTTCAGGCTTGCTT	1	1	10	A2	1.0	.
chr5	55703111	55703131	chr5:55703111-55703131	0	CAACAAGTTCTCAACAAGTCC	2	2	1	CC	-	.
chr5	55703228	55703249	chr5:55703228-55703249	0	AGAGAAGTCAAGTAACTTGTCC	1	3	2	ACC1	-	.
chr5	55706112	55706131	chr5:55706112-55706131	0	AAGCTAGTTTAGGTAAATTT	1	2	0	AA1	-	.
chr5	55707869	55707893	chr5:55707869-55707893	0	TGAAAAGTTTGAAGGGAACTAGCTA	1	3	5	ACC1	-	.
chr5	55709128	55709159	chr5:55709128-55709159	0	GAACATGCTTCCAACCTGATCAATAAATGCTT	2	2	12	AD1	-	.
chr5	55715231	55715253	chr5:55715231-55715253	0	AAACATTTTTAAAGAACATTCCT	1	2	3	AA2	-	.
chr5	55716952	55716972	chr5:55716952-55716972	0	GAACTTCCTAGAGACTTGTTG	1	3	1	ACC2	-	.
chr5	55718251	55718280	chr5:55718251-55718280	0	GGACTTGCTTGTCGCAGATGAGACTTTTAT	1	2	10	AD4	1.0	.
chr5	55719462	55719481	chr5:55719462-55719481	0	AAACAAGTCTCAATAAGTTG	2	3	0	ACC2	1.0	.
chr5	55724624	55724652	chr5:55724624-55724652	0	GAGCCTGTCTTTAGAACAAAGACATCTCT	2	2	9	AB3	2.0	dELS
chr5	55724898	55724926	chr5:55724898-55724926	0	GAAAAAGTCTTCTGTGACCAAGCGTGTTT	1	2	9	AB2	-	.
chr5	55725459	55725482	chr5:55725459-55725482	0	AGGCTTGTCTTTTCAGATTTTTCT	1	2	4	AA1	2.0	.
chr5	55729869	55729899	chr5:55729869-55729899	0	GAAGAAGCCTTGCAGACAAGTGGCCTTGTCT	1	2	11	AD2	-	.
chr5	55729995	55730014	chr5:55729995-55730014	0	GAGGAAGCCCAAGCTAGCCA	2	2	0	AC2	-	.
chr5	55730664	55730693	chr5:55730664-55730693	0	AAATATGTCTTTTTAGATATAAACTAGCAT	1	2	10	AD3	-	.
chr5	55730814	55730835	chr5:55730814-55730835	0	TGGCCTGCTATTGAGCAAGTTT	1	3	2	BCC1	-	.
chr5	55734043	55734073	chr5:55734043-55734073	0	CGAGTAGCTGGGATTACAGATGAGCATGCCC	1	3	11	ACC1	3.0	.
chr5	55734609	55734631	chr5:55734609-55734631	0	AGACTTCTTTGAGGAAATTGTTT	1	2	3	AA2	-	.
chr5	55735260	55735289	chr5:55735260-55735289	0	AAAAATGTCTTCATTTTAGAAAATTTGCCC	1	2	10	AA2	1.0	.
chr5	55737721	55737748	chr5:55737721-55737748	0	GGACATATTTAGCTTGCGAAGCTTGCAC	1	2	8	AD2	-	.
chr5	55739283	55739308	chr5:55739283-55739308	0	GGACTTCCTCAGGTGAAAGCAAACTT	1	2	6	AA2	1.0	.
chr5	55740104	55740126	chr5:55740104-55740126	0	AATCTTGCCCAATAGACAAGCAC	1	2	3	DD3	1.0	.
chr5	55740457	55740476	chr5:55740457-55740476	0	TGCCCAGCCCAAACATGTTT	3	3	0	BCD1	-	.
chr5	55747989	55748018	chr5:55747989-55748018	0	GAGGTAGTTTCCAAAATGTGAGGATAGTTT	1	2	10	AA2	-	dELS,CTCF-bound
chr5	55749710	55749735	chr5:55749710-55749735	0	ACTCATGTTTGATTTGAAACAAGCTG	1	3	6	CDD2	1.0	.
chr5	55751633	55751655	chr5:55751633-55751655	0	CTATTTGTCTATTGAGCTAGCTT	1	3	3	ACD1	-	.
chr5	55753025	55753057	chr5:55753025-55753057	0	GGGATTGTTTGTTTTTTTCTTGTAAATTTGTTT	1	2	13	AA2	1.0	.
chr5	55755230	55755259	chr5:55755230-55755259	0	AGGCTTTTCCTCACTTCAATGGGAATGCTC	1	2	10	AA2	-	.
chr5	55758655	55758674	chr5:55758655-55758674	0	AAAGTTGTTCAGAGAAGTTC	1	2	0	AA2	-	dELS
chr5	55761806	55761828	chr5:55761806-55761828	0	CACCATGTTGGCCAGGCTAGTCT	1	3	3	CCD1	1.0	.
chr5	55762004	55762032	chr5:55762004-55762032	0	TAGCTTGTTATGTCCTGTGAAGTATGTCT	1	3	9	ACC2	-	.
chr5	55763458	55763480	chr5:55763458-55763480	0	AAATTAATTCTAGAGACATGTCT	2	2	3	AA1	-	.
chr5	55764749	55764780	chr5:55764749-55764780	0	GAACAAGTTGCTTAATTTTTCTAAGCCAGTTT	1	2	12	BC2	1.0	DNase-H3K4me3
chr5	55768754	55768783	chr5:55768754-55768783	0	AGGCATTCCCTTTTCTCTGCAAGCTTGCCA	1	2	10	AC2	-	.
chr5	55770009	55770028	chr5:55770009-55770028	1	AGGCATGTGCCAGCATGCCT	4	2	0	CD	-	.
chr5	55774351	55774370	chr5:55774351-55774370	0	TGTGTTGTCCAGGCTTGTCT	2	3	0	ACD1	-	.
chr5	55777404	55777432	chr5:55777404-55777432	0	AGGCCAGCCTGAGCAACTAAATCTTGTCT	1	2	9	BD2	-	.
chr5	55778401	55778421	chr5:55778401-55778421	0	AGACTAGATTAAAAATAGTTT	1	2	1	AD2	-	.
chr5	55780721	55780748	chr5:55780721-55780748	0	AGGCAATTTCTAGAGATTTAACTTGCTT	1	2	8	AC2	1.0	.
chr5	55780888	55780920	chr5:55780888-55780920	0	AGAATAGTTTAACTTAGTTTAATAGAATAGTTT	1	2	13	AA2	1.0	.
chr5	55783167	55783196	chr5:55783167-55783196	0	AAGCTTGCTCGATGTATTTGGAAGATTCTC	2	2	10	AA1	2.0	.
chr5	55783273	55783297	chr5:55783273-55783297	0	GAAAGAGTTTATTAAAGACTAGCTA	1	3	5	ABC1	-	.
chr5	55783873	55783897	chr5:55783873-55783897	0	GGACATGTGCACAATGTGCAAGTTT	1	2	5	DD2	1.0	.
chr5	55785195	55785215	chr5:55785195-55785215	0	AAAGTTTTTTGGAACTTGTTC	1	2	1	AA1	1.0	.
chr5	55786102	55786122	chr5:55786102-55786122	0	AAACTTACTTAAAAAATGCTT	1	2	1	AA2	1.0	.
chr5	55786435	55786459	chr5:55786435-55786459	0	AAAGTAGCTCGAATGAAATATGCTT	1	2	5	AA2	1.0	.
chr5	55791064	55791087	chr5:55791064-55791087	0	ATACATGTCTTGGGGAAATAGTTT	1	2	4	AD2	-	.
chr5	55796775	55796803	chr5:55796775-55796803	0	GATCAAGCTTCAAACTTGAAGACTTTTCT	1	2	9	AD3	2.0	.
chr5	55801089	55801117	chr5:55801089-55801117	0	ATACATGTATATTTAGGCCAAGCTTGTCC	1	2	9	DD1	1.0	CTCF-only,CTCF-bound
chr5	55801635	55801665	chr5:55801635-55801665	0	CAAGAAGTTTGGTCTTATGTTTGGCTTGCTT	1	3	11	ACC1	-	.
chr5	55802353	55802378	chr5:55802353-55802378	0	CAGCTAGCTTAAGAGGAAAAAAGCCT	1	2	6	AC2	1.0	.
chr5	55804163	55804195	chr5:55804163-55804195	0	GGGATTGTTTGTTTTTTTCTTGTAAATTTGTTT	1	2	13	AA2	-	.
chr5	55808983	55809006	chr5:55808983-55809006	0	CGCTTTGTTTACCTAAGCAAGCCT	1	3	4	ACD1	1.0	.
chr5	55812605	55812633	chr5:55812605-55812633	0	ATGCATTTCTCAGAGGCTTAGACTTGTCT	2	2	9	AD1	-	.
chr5	55812727	55812749	chr5:55812727-55812749	0	AGGCCTGTCTAATAAGCCTGTCT	1	2	3	BB2	-	.
chr5	55814231	55814252	chr5:55814231-55814252	0	AAATATGTTTTTAAGCAAGCAT	1	2	2	AD3	-	.
chr5	55814923	55814944	chr5:55814923-55814944	0	GAGCAAGCTCTTGGAGATTTTC	2	2	2	AA1	-	.
chr5	55815434	55815455	chr5:55815434-55815455	0	AGGAAAACTTGAGAACTTGTCT	1	2	2	AA1	1.0	.
chr5	55816811	55816840	chr5:55816811-55816840	0	AGACATGTTTAATGTTTAAATGCCAAGTCT	1	2	10	CD	-	.
chr5	55817866	55817888	chr5:55817866-55817888	0	AAACAATCCAAAGTGACATGTCC	1	3	3	ACC2	-	.
chr5	55821681	55821709	chr5:55821681-55821709	0	AAGCATTTTCTAAAAACTTCGACTTGCCA	1	3	9	ACC2	4.0	dELS
chr5	55822760	55822788	chr5:55822760-55822788	0	AAGCTTCTTCTATATAACAAAGTAAGCCT	1	2	9	AA2	-	.
chr5	55823359	55823382	chr5:55823359-55823382	0	TGGCAATTTCATCTTAACATGTTT	1	3	4	ACC2	1.0	dELS
chr5	55824951	55824981	chr5:55824951-55824981	0	GAACATGCCTAGCCCCTAGGTAGCCTTTTCC	2	2	11	AD1	1.0	.
chr5	55825009	55825029	chr5:55825009-55825029	0	GTGCAAGCTTCTAGCTTGCTT	1	2	1	CD	-	.
chr5	55827356	55827385	chr5:55827356-55827385	0	AAACAATTTTATTGTTATAGGGGCATGCAC	1	2	10	AD2	-	.
chr5	55828616	55828641	chr5:55828616-55828641	0	GATCTAGTTCTATGAAAAGCTTCTTT	1	2	6	AD3	1.0	.
chr5	55828789	55828812	chr5:55828789-55828812	0	TAACATGTTCCAGTGAGCTTCCCA	1	3	4	ACC1	-	.
chr5	55829661	55829691	chr5:55829661-55829691	0	TGGCTAGACTTTAGATATAGACAGCATGTTT	1	3	11	CCD2	-	.
chr5	55838410	55838430	chr5:55838410-55838430	0	GAGCAAAGCTGGAACTTGTTT	1	2	1	AD1	-	.
chr5	55839958	55839978	chr5:55839958-55839978	0	AAGCAAGACCAGGGCAAGCCG	1	2	1	CD	-	.
chr5	55841415	55841434	chr5:55841415-55841434	0	AAACATGTTCAATCTACTTT	3	2	0	AD1	-	.
chr5	55842532	55842554	chr5:55842532-55842554	0	TAACATGTTCTGCTGAAATGTCC	1	3	3	ACC2	1.0	.
chr5	55842712	55842737	chr5:55842712-55842737	0	GGACTTTTCCTGGGTGGGGCCTGTTC	1	2	6	AB2	2.0	.
chr5	55849231	55849263	chr5:55849231-55849263	0	GGGTTTATTTCCATATCTATAAAGAACATGTTT	2	2	13	AA1	-	.
chr5	55849716	55849741	chr5:55849716-55849741	0	GGGCTAGTTGCTCTCCAAGCCTGTTG	1	3	6	BCC2	-	.
chr5	55852613	55852634	chr5:55852613-55852634	0	TAGCTTGTTTTAAAACTTAGTT	1	3	2	ACD2	-	pELS
chr5	55855355	55855374	chr5:55855355-55855374	0	TATGTTGCCCAGACTAGTCT	2	3	0	ACD1	-	.
chr5	55861963	55861991	chr5:55861963-55861991	0	GAACATCTCTATAATTTTGGAAAATGTTC	1	2	9	AA2	-	.
chr5	55863330	55863362	chr5:55863330-55863362	0	AGAGTTGTTTATGCTGTAATAATAAACAAGCCT	1	1	13	A1	2.0	.
chr5	55865801	55865821	chr5:55865801-55865821	0	TAAGATGTCTTTGGCTAGCTC	2	3	1	ACC1	-	.
chr5	55866674	55866697	chr5:55866674-55866697	0	TGGCAACCTCCCCCGGACTTGCTG	1	3	4	ACC2	3.0	.
chr5	55866941	55866969	chr5:55866941-55866969	0	GAAGTTGCCCTCCTCTCACAAAAATGCCT	1	2	9	AA2	-	.
chr5	55867032	55867059	chr5:55867032-55867059	0	GAACATGGCCCTTAGTCTAAAATTGCTC	1	2	8	AD2	-	.
chr5	55873374	55873399	chr5:55873374-55873399	0	ATACAATTTTTTGTGTGGACATGTTT	2	2	6	AD1	2.0	.
chr5	55873769	55873799	chr5:55873769-55873799	0	AGAATTGTTTATATATTCTTGGCACAAGTTC	1	2	11	AD2	1.0	.
chr5	55874728	55874750	chr5:55874728-55874750	0	TGGCAACCTTGTTGAACTTGTTT	1	2	3	AC1	1.0	.
chr5	55875410	55875434	chr5:55875410-55875434	0	GGAAAAGTCTGTGAAAGACTAGTGT	1	2	5	AD3	1.0	.
chr5	55876786	55876813	chr5:55876786-55876813	0	AGACTTGCTATGTTACTCAGGCTGGTCT	1	2	8	BC2	1.0	.
chr5	55884782	55884804	chr5:55884782-55884804	0	AGACTTGCCAGTAAAACATACCT	1	2	3	AC2	2.0	.
chr5	55885225	55885254	chr5:55885225-55885254	0	CAGCATGCTCTCCTTGTCTGGAACTCTTTC	1	3	10	ABC2	-	.
chr5	55885592	55885613	chr5:55885592-55885613	0	GGACAAGACCCTGGGCAGGTTT	1	2	2	BD2	1.0	.
chr5	55886241	55886262	chr5:55886241-55886262	0	TAGCTAGCTTGCTTGCTTGCTT	1	3	2	CCD2	-	.
chr5	55887093	55887115	chr5:55887093-55887115	0	CAACATGTCCGTTTAACAAGACC	1	3	3	CCD1	3.0	.
chr5	55888751	55888773	chr5:55888751-55888773	0	GGGCCTGTTTGAAGAGGATGCTC	1	2	3	AB2	1.0	.
chr5	55889023	55889045	chr5:55889023-55889045	0	ATACTAGTTAAATAGACATGCCT	1	2	3	CD	1.0	.
chr5	55890566	55890588	chr5:55890566-55890588	0	CACCATGTTGGCTAGGCTAGTCT	1	3	3	CCD1	1.0	.
chr5	55893337	55893357	chr5:55893337-55893357	0	ACACTTGCTAAGAGCTAGCTT	1	2	1	CD	-	.
chr5	55895068	55895097	chr5:55895068-55895097	0	AGACAATCTCTTACTTCTAAAAAATAGTTT	1	2	10	AA2	-	.
chr5	55895379	55895403	chr5:55895379-55895403	0	AGCCATCTCCTGACAAAACTTGCTT	2	2	5	AD1	-	.
chr5	55899653	55899682	chr5:55899653-55899682	0	TGGCTTGTTTACATTGTTTTGGGCATTCTT	1	2	10	AC2	1.0	.
chr5	55901441	55901462	chr5:55901441-55901462	0	GGGCAAGTTACCTAACTTCTCT	1	3	2	ACC1	-	.
chr5	55902422	55902441	chr5:55902422-55902441	0	AGACAAGTCCAGGCAACATA	2	3	0	ACD2	-	.
chr5	55904620	55904642	chr5:55904620-55904642	0	GGCCTTGCTGCTAGGACTAGCCC	1	2	3	CD	-	.
chr5	55906679	55906705	chr5:55906679-55906705	0	GGAATAGCCTTCTTTTCAGGAAAGTCC	1	2	7	AA2	1.0	.
chr5	55907920	55907948	chr5:55907920-55907948	0	AAACATCTTCTGCCACTCAAAGGTAGCCT	1	2	9	AA2	2.0	.
chr5	55908102	55908124	chr5:55908102-55908124	0	AAACAATTTTCCCAAACAAGCTG	1	2	3	AC2	-	.
chr5	55909160	55909183	chr5:55909160-55909183	0	TGGCTTCTTTCATGTAGCATGTTT	1	3	4	ACC2	-	.
chr5	55910857	55910888	chr5:55910857-55910888	0	AGGCAAGTTGAGAGCCGAATTTGGAAATGCTG	1	3	12	ACC2	-	.
chr5	55911835	55911854	chr5:55911835-55911854	0	AGGCAAGCTAAAAATTGCTT	2	2	0	AC2	-	dELS,CTCF-bound
chr5	55911931	55911962	chr5:55911931-55911962	0	TGACATGTTTTTTTTACAGAGAAAACATATTC	1	2	12	AC2	1.0	dELS,CTCF-bound
chr5	55914095	55914124	chr5:55914095-55914124	0	AAGCATGTCTTCAGGGTCTTAGACTTTCTC	2	1	10	A1	1.0	.
chr5	55914395	55914419	chr5:55914395-55914419	0	CAAAATGTTCATTTCTAACAAGTTC	1	3	5	ACC1	-	.
chr5	55914720	55914748	chr5:55914720-55914748	0	AGACATGCCCTTATTTAGGAGGGAAACTT	2	2	9	AA1	-	.
chr5	55915518	55915543	chr5:55915518-55915543	0	TTTCTTGCTTACGTAGAAACAAGCCC	1	3	6	CDD2	-	.
chr5	55916721	55916745	chr5:55916721-55916745	0	TGACAAGTTGGTGATTGACAAGTTG	1	4	5	CCCC	-	.
chr5	55918535	55918562	chr5:55918535-55918562	0	GGACTGGCTCTGAGTGCCGAGGATGTTC	1	2	8	AB2	2.0	.
chr5	55919274	55919297	chr5:55919274-55919297	0	GAACAAGTTCTCCCAAACTTGTCT	2	0	4	0	1.0	.
chr5	55922931	55922953	chr5:55922931-55922953	0	AGACCAGCCTGGGCAACATGCTG	1	3	3	BCC1	-	.
chr5	55923685	55923712	chr5:55923685-55923712	0	CAGCTTCTCCAGGCAGCTGAACTTGTTT	1	2	8	AC1	1.0	dELS,CTCF-bound
chr5	55925083	55925112	chr5:55925083-55925112	0	GGACTTTCTCCCGAGATGCCAGGTTTGTCC	1	2	10	AA2	-	.
chr5	55925360	55925384	chr5:55925360-55925384	0	GGCCTTGCTCTGCAGGGACAAGATC	1	2	5	DD3	-	.
chr5	55926013	55926039	chr5:55926013-55926039	0	GAGAATGCTCTGTCCAAAGGCATCTTC	1	2	7	AA2	-	dELS
chr5	55926339	55926371	chr5:55926339-55926371	0	GGTCTTGCTTTGTTACTCAGACCAGACTGGTCT	1	2	13	BD3	-	.
chr5	55926746	55926771	chr5:55926746-55926771	0	AAGCTAACTTAACTCACGGCATGTTT	1	2	6	AC2	-	.
chr5	55929560	55929579	chr5:55929560-55929579	0	GGGATTGTCTAGAATTGTCC	1	2	0	AA2	-	dELS
chr5	55930176	55930202	chr5:55930176-55930202	0	AAGCAGGGCCTGGACTGGGGCAAGTCT	1	2	7	BD1	-	.
chr5	55930601	55930620	chr5:55930601-55930620	0	CAGGATGTTGAGGCTAGCCT	4	3	0	ACC1	-	.
chr5	55933097	55933128	chr5:55933097-55933128	0	AAACATTTTTTAAAATTAAAAATAACTTGTTT	1	2	12	AC2	-	.
chr5	55933139	55933162	chr5:55933139-55933162	0	TTACCTGTTCATATAAGCAAGCTC	1	3	4	BCD1	-	.
chr5	55934110	55934129	chr5:55934110-55934129	1	AAGCTAGCCTGGGCATGACG	4	2	0	CD	1.0	pELS,CTCF-bound
chr5	55935764	55935795	chr5:55935764-55935795	0	GAAAAAGCTTAAATGGAAAGTTAAGCAATCCT	1	2	12	AA2	1.0	.
chr5	55936149	55936170	chr5:55936149-55936170	0	GGACTTGCTGACTGATTAGTTT	1	3	2	ACC2	-	.
chr5	55936795	55936820	chr5:55936795-55936820	0	ATACATGCTATACTCTAGACAAGCCT	1	2	6	CD	-	.
chr5	55938536	55938560	chr5:55938536-55938560	0	GAACTAGTTTTGTCCAGACAAGGTT	1	1	5	D1	-	.
chr5	55938625	55938648	chr5:55938625-55938648	0	TAACTAACTTTATTAGACTAGTTT	1	2	4	AC1	1.0	.
chr5	55938709	55938729	chr5:55938709-55938729	0	AGATTATTCTAAGACATGCTT	2	2	1	AA1	1.0	.
chr5	55939543	55939562	chr5:55939543-55939562	0	AAACTATTCTAAGCATGCCT	3	1	0	A2	3.0	.
chr5	55941122	55941142	chr5:55941122-55941142	2	AAGTAACTTTTAGGCATGCCT	2	2	1	AA1	1.0	.
chr5	55941306	55941336	chr5:55941306-55941336	0	AATCTTCCTCATTGACTGATGAAACTTGCTT	1	2	11	AD1	2.0	dELS
chr5	55942624	55942652	chr5:55942624-55942652	0	TAACATGTCTGTATATTATAAACAACTCA	1	3	9	ACC1	-	.
chr5	55942801	55942828	chr5:55942801-55942828	0	TAAATAGTCCCTATTTCTAAACATGTTC	1	2	8	AC3	1.0	.
chr5	55944818	55944844	chr5:55944818-55944844	0	CTGCATGCTACTGTCTAGAGCTTGTCT	1	3	7	CCD1	-	.
chr5	55947312	55947343	chr5:55947312-55947343	0	AAGGAAGCTTTATAAAAGTGATGAAAATGTTC	1	2	12	AA2	-	.
chr5	55949313	55949332	chr5:55949313-55949332	0	AAAATTGTTTTAACTAGCCA	3	3	0	ACC1	-	.
chr5	55951125	55951147	chr5:55951125-55951147	0	GGACTAGTCCTTCAAGTAATCTC	1	2	3	AA1	2.0	.
chr5	55952250	55952270	chr5:55952250-55952270	0	GAGCTTGTTTAAGGTATGCCT	1	1	1	A2	-	.
chr5	55952355	55952382	chr5:55952355-55952382	0	AAGCAAGAATAGCAGATTAAGCATGTTT	1	2	8	DD1	-	.
chr5	55954943	55954968	chr5:55954943-55954968	0	AAGCATGTTATCTTTGGGGAATGCTT	1	2	6	AC2	2.0	.
chr5	55955618	55955645	chr5:55955618-55955645	0	GAATATGCTTAAATGAATGAAGTAGCTT	1	2	8	AA2	-	.
chr5	55955676	55955708	chr5:55955676-55955708	0	GGAAATGTTCTTGCATCCTGATGAAATTTGTCT	1	2	13	AA2	-	.
chr5	55959791	55959810	chr5:55959791-55959810	0	GAGTATCTCTGGACAAGTCT	2	2	0	AA1	-	.
chr5	55960632	55960662	chr5:55960632-55960662	0	AAACTTTTTTTTTTGAGGCACAGCCTTGCTC	1	2	11	AD2	-	.
chr5	55964988	55965007	chr5:55964988-55965007	0	AGACTTTTCTGAACAAGCCT	2	1	0	A2	1.0	.
chr5	55969410	55969439	chr5:55969410-55969439	0	AAGCTTATTTTTTAAAAACCAAACATGTCC	1	1	10	A2	2.0	.
chr5	55971107	55971127	chr5:55971107-55971127	0	GAGCATGTCCAAAACTATTAT	1	2	1	AD4	1.0	.
chr5	55974017	55974037	chr5:55974017-55974037	0	GAACTAGTTTAAGAGTAACTC	1	2	1	AA1	1.0	.
chr5	55974682	55974704	chr5:55974682-55974704	0	TACCATGTTGGCCAGGCTAGTCT	1	3	3	CCD1	1.0	.
chr5	55976245	55976265	chr5:55976245-55976265	0	AGGCTTGCACTAGCCAAGTCT	1	2	1	DD2	1.0	.
chr5	55979372	55979397	chr5:55979372-55979397	0	GGACATTCTGGGTGCTGAGCATGTTC	1	2	6	AC1	1.0	.
chr5	55982827	55982849	chr5:55982827-55982849	0	AGTCTTGTTCAGAAGGCTGGCTT	1	2	3	BD3	-	.
chr5	55985773	55985804	chr5:55985773-55985804	0	TGGCTACTCTCAATTCCAGGGTGGGCAAGCTT	1	2	12	AC1	-	.
chr5	55987624	55987644	chr5:55987624-55987644	0	AGGCAAGTTTTTAAATAGCCT	1	2	1	AC1	-	.
chr5	55996652	55996675	chr5:55996652-55996675	0	GGGCAAGTCTTTTCAAATTTCTTC	1	2	4	AA1	-	.
chr5	56000418	56000439	chr5:56000418-56000439	0	AAACAAGCCTAAAAACAGGGTT	1	2	2	BD4	1.0	.
chr5	56002535	56002560	chr5:56002535-56002560	0	CAGCATCCTCAGCTAACAACTTGTTT	1	3	6	ACC2	1.0	.
chr5	56003233	56003254	chr5:56003233-56003254	0	AGGCTTGTTCAGGGTCTGGCTT	1	2	2	BD1	-	.
chr5	56004583	56004609	chr5:56004583-56004609	0	GAGGAAGTGTGACATTGAAGCAAGTTC	1	2	7	AD1	1.0	.
chr5	56006536	56006564	chr5:56006536-56006564	0	AAACAAGCTGCCAGGTGTTGAACTTCTCC	1	2	9	AC2	4.0	.
chr5	56008321	56008352	chr5:56008321-56008352	0	AAACAATTTCCTATGTTGTTAAAAGCTTATTT	1	2	12	AA2	-	.
chr5	56008523	56008548	chr5:56008523-56008548	0	AGCCAAGCCTCAGGAGAGGCTTTTCT	1	2	6	AD3	-	.
chr5	56012689	56012710	chr5:56012689-56012710	0	AGAGAAGTCAAATGACTTGCCT	1	3	2	ACC1	1.0	dELS,CTCF-bound
chr5	56016699	56016719	chr5:56016699-56016719	0	AGGCTGGCTTGGGACCTGCTT	1	2	1	BB2	-	.
chr5	56024020	56024052	chr5:56024020-56024052	0	TGACATGTCTAGCCTTAACTTTTGGACATTTTT	1	2	13	AC2	-	.
chr5	56026865	56026885	chr5:56026865-56026885	0	GAATTTGCCTGAAACAAATCC	1	2	1	AA2	1.0	dELS
chr5	56027229	56027251	chr5:56027229-56027251	0	AGGAAAGGCCGTTGAGCAAGCCC	1	2	3	AD1	2.0	.
chr5	56030090	56030121	chr5:56030090-56030121	0	GGACTTTCCAAAGGTTGAACAGAAACTTGTTG	1	3	12	ACC2	-	dELS
chr5	56033466	56033496	chr5:56033466-56033496	0	AGGCTAGTCTATTACATTAATAAAATTATCT	1	2	11	AA1	-	.
chr5	56037879	56037911	chr5:56037879-56037911	0	CAACATGTTTTTTGCTCCAGTAGGAGCTCGTTC	1	2	13	BC2	1.0	.
chr5	56039838	56039870	chr5:56039838-56039870	0	GGACTTGCTACTCCCACTGTCTGGAACATCTTC	1	2	13	AC2	1.0	.
chr5	56043180	56043212	chr5:56043180-56043212	0	TAACTAGCTATCTGACTTCGGGCAAGTAAGCTT	1	3	13	ACC2	-	.
chr5	56044698	56044724	chr5:56044698-56044724	0	GCACATGCCACCACACCCGGCTAGTTT	1	3	7	CCD1	-	.
chr5	56045643	56045673	chr5:56045643-56045673	0	GGATAAGTCAACTGCTGTAACAAACAAGCCC	1	2	11	AC1	1.0	.
chr5	56046865	56046895	chr5:56046865-56046895	0	GGGCTAATCTTAAGACAGGCAGACCAAGCCT	1	2	11	AD2	-	.
chr5	56048820	56048851	chr5:56048820-56048851	0	GGAAAAGTTTTCTTGTGGTCATAAGCTTTTCT	1	2	12	AA2	-	.
chr5	56051960	56051984	chr5:56051960-56051984	0	GGTCAAGCCTGAGGCTGACAAGTCC	1	2	5	CD	-	.
chr5	56052626	56052653	chr5:56052626-56052653	0	AAACATGTTTCAGTTGTTCAACATGTTT	2	1	8	C2	2.0	.
chr5	56053859	56053885	chr5:56053859-56053885	0	GAACTAGTTCCCCAAATAGGCTGCTCA	1	3	7	ABC2	1.0	.
chr5	56054367	56054393	chr5:56054367-56054393	0	TATATAGTTCATTGTAGGAACATGTTT	1	3	7	ACD1	-	.
chr5	56055558	56055577	chr5:56055558-56055577	0	TAGCAAGGCTAGACTAGTCC	3	2	0	CD	-	dELS
chr5	56055786	56055814	chr5:56055786-56055814	0	AGGCTTGCAGATATGAGAAAAACTAGCCA	1	3	9	CCD2	-	.
chr5	56057423	56057443	chr5:56057423-56057443	0	GAACTTGTCTCTAAAAAGCTA	1	3	1	ACC2	1.0	.
chr5	56058638	56058659	chr5:56058638-56058659	0	AGGGTAGCTCCAGAGCCAGCCT	1	2	2	AB2	-	.
chr5	56059441	56059469	chr5:56059441-56059469	0	AGACAAGCCTGACCAACATGGAGAAACCC	1	2	9	AA1	1.0	pELS,CTCF-bound
chr5	56060657	56060689	chr5:56060657-56060689	0	AAATAAACCTCCTAAAATGATTGAGACTTGTCT	1	2	13	AA1	1.0	.
chr5	56066330	56066355	chr5:56066330-56066355	0	AAATTAGCTGGGTGTGCAGCATGTTC	1	3	6	ACC1	-	.
chr5	56069983	56070009	chr5:56069983-56070009	0	TGACAAGCTCTTTCTAACAGCATCTCT	1	3	7	ACC1	1.0	.
chr5	56070096	56070123	chr5:56070096-56070123	0	AAACATACTGCCAGTTTAGGACATGTCA	1	3	8	ACC2	1.0	.
chr5	56075183	56075208	chr5:56075183-56075208	0	AGGATTGTCCCTAGCCAGAAAAGCTT	1	2	6	AA2	1.0	.
chr5	56076718	56076748	chr5:56076718-56076748	0	AAAAAAGTTAAAAAATCAGTGGGGCATGCTG	1	3	11	ACC1	2.0	.
chr5	56083559	56083579	chr5:56083559-56083579	0	TGACAACCTCCTAACTAGTCT	1	3	1	ACC2	-	.
chr5	56085212	56085232	chr5:56085212-56085232	0	GTACTTGTTTAGGGGTTGTTT	1	2	1	AD2	-	.
chr5	56085830	56085857	chr5:56085830-56085857	0	AAACATTTTTTTTCCCCTAGAAATGTTT	1	2	8	AA2	-	.
chr5	56086604	56086626	chr5:56086604-56086626	0	GAAGGTGTCTCAGGAGCAAGCTG	1	3	3	ABC1	-	.
chr5	56089452	56089476	chr5:56089452-56089476	0	AGACCAGCTCTGGGCTAACATGCCT	1	2	5	BC2	-	dELS
chr5	56093782	56093801	chr5:56093782-56093801	0	AGACAAGCTTGGACAACATA	2	3	0	ACD2	-	.
chr5	56095002	56095026	chr5:56095002-56095026	0	GAGCTTGTTTTCCTACGACTAGACA	1	3	5	CCD1	-	dELS
chr5	56095411	56095438	chr5:56095411-56095438	0	TGGCTTGCCCATTGCAGAGGACAATTCT	1	2	8	AC2	1.0	.
chr5	56096437	56096458	chr5:56096437-56096458	0	GCACATGCTTAGAGACATGCAT	2	2	2	DD3	1.0	.
chr5	56098060	56098087	chr5:56098060-56098087	0	AGGCATGTCCACACAGTTTGACTTGGCA	1	3	8	CCD1	-	dELS,CTCF-bound
chr5	56098250	56098282	chr5:56098250-56098282	0	GAGGTTGTTTATTGTTAAAGTGGAAGCTAGCCT	1	1	13	A1	-	dELS,CTCF-bound
chr5	56098709	56098741	chr5:56098709-56098741	0	AGACCAGCCTGGCCAACATGGCAAAACCTGTCT	1	2	13	BB2	-	.
chr5	56109202	56109224	chr5:56109202-56109224	0	AAAGATGTTTATAAAGCCTGTCT	1	2	3	AB2	-	.
chr5	56114128	56114157	chr5:56114128-56114157	0	AGACTAGCCTGACCAACATGGAGAAAACCT	1	2	10	AA1	-	.
chr5	56120497	56120524	chr5:56120497-56120524	0	AGCCAAGCTTGGGACTGAGAGCAACTTC	1	2	8	AD3	1.0	.
chr5	56125085	56125109	chr5:56125085-56125109	0	GAACTATTCTGTTCAAAGCTGGTTC	1	2	5	AB2	-	pELS
chr5	56127812	56127838	chr5:56127812-56127838	0	AAGCAATCTCTGGCTACAAACTTTTTC	1	2	7	AA2	1.0	.
chr5	56129533	56129554	chr5:56129533-56129554	0	AGACTTGCCAAGAAGAAAGTCG	1	3	2	ACC2	-	.
chr5	56129654	56129686	chr5:56129654-56129686	0	AAAGGAGTCTAGTGGGCGATTTAAGACTAGTTG	1	3	13	ABC1	1.0	.
chr5	56130228	56130254	chr5:56130228-56130254	0	AAGTCTGTCCTCCGGAGAAACTAGTTA	1	3	7	ABC1	-	.
chr5	56133287	56133315	chr5:56133287-56133315	0	AAACTAGCTGGGCATGGTGGTGCATGCCT	1	2	9	CD	-	.
chr5	56135555	56135587	chr5:56135555-56135587	0	AGGCAGGTTTTTGCCATTTTGCCAGGCTGGTCT	1	2	13	BB2	1.0	.
chr5	56141921	56141940	chr5:56141921-56141940	0	AAGCAAGTGTTGACTTGCCT	3	2	0	CD	1.0	.
chr5	56143149	56143173	chr5:56143149-56143173	0	TGGCAAGTTTATGCAAAGGATGCTC	1	2	5	AC2	-	.
chr5	56146471	56146503	chr5:56146471-56146503	0	AGACAGGTTTCACCATGTTGGCCAGGCTGGTCT	1	2	13	BB2	2.0	.
chr5	56154310	56154330	chr5:56154310-56154330	0	CATCATGCTTGGAGCTTGTTG	2	3	1	CCD1	-	.
chr5	56156632	56156652	chr5:56156632-56156652	0	GAAGTAGTTGGCAACTTGCCC	1	3	1	ACC1	-	dELS
chr5	56161058	56161078	chr5:56161058-56161078	0	GAGCATGCCTGGAACATGCTG	3	1	1	C1	-	.
chr5	56162668	56162698	chr5:56162668-56162698	0	GGTCAATTTTTTTTTTTTTTGAGACAAGCTC	1	2	11	AD1	2.0	.
chr5	56165028	56165049	chr5:56165028-56165049	0	TAGCTTGTTTATAAGCAGCTTC	1	3	2	ABC2	1.0	.
chr5	56165956	56165988	chr5:56165956-56165988	0	GGGGAAGCTGAGCCTTGACATGTTAACTTGCCC	1	3	13	ACC1	2.0	dELS
chr5	56167075	56167100	chr5:56167075-56167100	0	GGGAATCCTTTAGGGTGGACTAGTTT	2	2	6	AA1	-	dELS
chr5	56169595	56169616	chr5:56169595-56169616	0	AGTCAAGCCTTGGGAATAGTCC	1	2	2	AD2	-	dELS
chr5	56169813	56169844	chr5:56169813-56169844	0	GGAAATGCTCAATTCCTGTCAGAGGCATGTTC	2	1	12	A1	-	.
chr5	56171506	56171531	chr5:56171506-56171531	0	GGGCAGGTATAACTTCAGGCTAGCCC	1	2	6	BD1	2.0	.
chr5	56172437	56172466	chr5:56172437-56172466	0	AGGCATGCTGGGCAAATTTCAGAGTTGCCA	1	3	10	ACC2	-	dELS
chr5	56173041	56173073	chr5:56173041-56173073	0	GAGCTTGCCAGCTCCCCAAAACTCGACTAGTGC	1	3	13	CCD1	-	.
chr5	56174569	56174591	chr5:56174569-56174591	0	GGGCAAGTTTTTAAAAATCGCCT	1	2	3	AB1	2.0	.
chr5	56175431	56175462	chr5:56175431-56175462	0	GGACTTGTTTGACATGGACTCAAGGCACCCCT	1	2	12	AB4	1.0	.
chr5	56175525	56175544	chr5:56175525-56175544	0	AGGCTTAACCAGGCTTGCTC	2	2	0	AD1	-	dELS
chr5	56180137	56180156	chr5:56180137-56180156	0	AGAGATGACCAAACTAGCTT	3	2	0	AD1	1.0	.
chr5	56182024	56182056	chr5:56182024-56182056	0	ATACTAGCTCATAAACATAACTGAAACGTGTTT	1	2	13	BD2	-	.
chr5	56183963	56183993	chr5:56183963-56183993	0	TGCATTGCCCTTTTTGATCTGGAACATGTTC	1	3	11	ACD1	-	.
chr5	56185852	56185881	chr5:56185852-56185881	0	TGACCTGTCTGTCCCCAAAGGAACTTGTTA	1	3	10	BCC1	-	.
chr5	56190117	56190140	chr5:56190117-56190140	0	AGGCATATCTTTCAAGAAATGTCT	1	2	4	AA2	3.0	.
chr5	56190414	56190435	chr5:56190414-56190435	0	AAGCTTTTCCCTAGGCTTTTTT	1	2	2	AA2	1.0	.
chr5	56192183	56192207	chr5:56192183-56192207	0	GAGCATGTTTTGAATGGTCTTGCCT	1	1	5	D2	-	.
chr5	56194918	56194947	chr5:56194918-56194947	0	GAACGTGTTTGTGCCTTTCATAACTTGTTT	1	2	10	BC2	1.0	.
chr5	56196082	56196109	chr5:56196082-56196109	0	AGACTTGCTTGGGTTTAAATTCTTGCTC	1	2	8	DD1	-	.
chr5	56197132	56197157	chr5:56197132-56197157	0	AAGCATGTTTTAAATCAGTGTAGTCC	2	2	6	AD1	-	.
chr5	56199441	56199462	chr5:56199441-56199462	0	AAAAATGTCTGGTGACTTGCTT	1	2	2	AC2	1.0	.
chr5	56200205	56200234	chr5:56200205-56200234	0	TAGCATATCTATAACTAAGAAAGCAAGTCC	1	2	10	AC1	-	.
chr5	56201034	56201063	chr5:56201034-56201063	0	AGACATGCCCTAGTGGGAAGACAAATGTCT	2	2	10	AD1	-	.
chr5	56201569	56201590	chr5:56201569-56201590	0	AGGCAAGTTGCTTAACATCTCT	2	3	2	ACC1	2.0	dELS,CTCF-bound
chr5	56203060	56203088	chr5:56203060-56203088	0	ACACATGTTCTGCTCAGATGGGCTTTCTC	1	2	9	AD3	-	.
chr5	56204170	56204198	chr5:56204170-56204198	0	GGGGTTGCTTTTTTCTTGTAAATTTGTTT	1	2	9	AA2	-	.
chr5	56205034	56205053	chr5:56205034-56205053	0	AAGAGAGTTTAGACTTGTTT	3	2	0	AB4	1.0	.
chr5	56205765	56205788	chr5:56205765-56205788	0	AAAATAGTTTAAGAAAACAAGTGT	1	2	4	AD3	2.0	.
chr5	56206759	56206787	chr5:56206759-56206787	0	AGGCAAGTTCCTGAGGAGAAGGCAAAGTG	1	3	9	ACD2	-	dELS
chr5	56213644	56213664	chr5:56213644-56213664	0	AAACTTGCCTGAGACTAGCAT	1	1	1	D1	-	.
chr5	56216465	56216492	chr5:56216465-56216492	0	GATTAAGCTCAATGAGGAAGGCATGTTG	1	3	8	ACD1	2.0	.
chr5	56216511	56216538	chr5:56216511-56216538	0	AAACAAGTCCTCTTGTGTCAGTTAGTCA	1	3	8	ACC2	-	.
chr5	56218396	56218415	chr5:56218396-56218415	0	GAACTTGCCATAGCTACCCC	3	3	0	ACC1	-	.
chr5	56220257	56220282	chr5:56220257-56220282	0	GGATAAGCTCAGCCAGGGGCTTCCTT	1	2	6	AA2	-	.
chr5	56220614	56220646	chr5:56220614-56220646	0	AGACTAGCCTGGCCAAAAGGTGAAACCCTGTCT	1	2	13	BD1	1.0	.
chr5	56220855	56220874	chr5:56220855-56220874	1	ATGCTTGCCTAGACTTGTTC	3	1	0	D1	1.0	.
chr5	56222546	56222574	chr5:56222546-56222574	0	AAACTTCTCTGAGCTAAAGGAGGATGTTC	1	2	9	AA2	1.0	.
chr5	56226627	56226659	chr5:56226627-56226659	0	AAACAAATTTACAAGAAAAAATCAAACAACCCC	1	2	13	AA2	1.0	.
chr5	56229543	56229562	chr5:56229543-56229562	0	CAACTAGTTTGTGCAAGTTC	3	2	0	CD	2.0	.
chr5	56231368	56231399	chr5:56231368-56231399	0	GAACATGTAAATTCATTATGAAGAGCTAGTTC	1	2	12	CD	-	.
chr5	56231842	56231871	chr5:56231842-56231871	0	GATGTAGCTTGAGGGGTAATAAACATGCTA	1	3	10	ACD1	-	.
chr5	56235861	56235888	chr5:56235861-56235888	0	GAGCAAATTGGAAATACTGGACTTGCCT	1	2	8	AC1	1.0	.
chr5	56240925	56240944	chr5:56240925-56240944	1	GATCTTGTTCAGACATGTTA	4	2	0	CD	-	.
chr5	56241602	56241622	chr5:56241602-56241622	0	GAACTTCCTAGAGACTTGTTG	1	3	1	ACC2	-	.
chr5	56242401	56242423	chr5:56242401-56242423	0	GAAAATGTCTTCAGGGCATGTCA	1	2	3	AC2	1.0	.
chr5	56243199	56243224	chr5:56243199-56243224	0	GGACTTGCCTTGTCTCAGATAAGACT	1	2	6	AD1	1.0	.
chr5	56245555	56245574	chr5:56245555-56245574	0	GAGCTAATTTGGACTTTTTC	1	2	0	AA2	-	.
chr5	56247454	56247474	chr5:56247454-56247474	0	TAGATAGTTTTGAACTTGTTT	1	2	1	AC3	-	.
chr5	56247922	56247945	chr5:56247922-56247945	0	GAACTTGCCTCTCCAAAGTTTCTT	1	2	4	AA1	1.0	dELS
chr5	56248905	56248936	chr5:56248905-56248936	0	GAGTTTGTTCCTTCAGATGTTCAGACGTGTCC	1	2	12	AB2	1.0	.
chr5	56252486	56252509	chr5:56252486-56252509	0	AGGCAAGTTTAGATGAAATATTTC	1	2	4	AA1	2.0	.
chr5	56252676	56252698	chr5:56252676-56252698	0	AGACAAGTTTGAAGAGCTAAATC	1	2	3	AD4	1.0	.
chr5	56253788	56253810	chr5:56253788-56253810	0	TATTTTGCCTCTCAAACTAGCCT	1	3	3	ACD1	-	.
chr5	56254216	56254245	chr5:56254216-56254245	0	CAGCATGTTCAGAAGGCCTTCGAGATGTTC	1	3	10	ACC2	-	.
chr5	56261863	56261892	chr5:56261863-56261892	0	GAACTAATTTCCCAAGGCTAGAGCCTGTCT	1	2	10	AB2	1.0	.
chr5	56262572	56262598	chr5:56262572-56262598	0	AAACTAGTTTTGACCTGAAAGAGGCTT	1	2	7	AB1	-	.
chr5	56263770	56263791	chr5:56263770-56263791	0	AGAATTGCTCCAAAACTTGCTT	1	1	2	A1	-	.
chr5	56265668	56265690	chr5:56265668-56265690	0	AGCCATGTTGGCCAGGCTTGTCT	1	2	3	CD	2.0	.
chr5	56270008	56270030	chr5:56270008-56270030	0	GAACAAGGCTGGAAGGCATGTTC	1	1	3	D2	-	.
chr5	56270244	56270273	chr5:56270244-56270273	0	AGGCTCCCTCCAGAGACTCAGGGCATGTTT	2	2	10	AB1	1.0	dELS,CTCF-bound
chr5	56278580	56278605	chr5:56278580-56278605	0	CAACATGGCTATAAATCAGCAAGTCC	1	3	6	CCD2	2.0	pELS,CTCF-bound
chr5	56278754	56278786	chr5:56278754-56278786	0	AGGGAAGCCCCAGCAGAGCAGCGCAGCTTGCTT	1	2	13	AC2	-	.
chr5	56279227	56279246	chr5:56279227-56279246	0	CATGTTGCCCAGGCTAGTCT	2	3	0	ACD1	-	.
chr5	56279987	56280017	chr5:56279987-56280017	0	TAGCTAGCTGGAACAGGACATAAACAAGGCC	1	3	11	CCD1	1.0	dELS
chr5	56282270	56282300	chr5:56282270-56282300	0	CAGCTAGTGTTTTTTTTATTAAAACATGCTG	1	3	11	CCD2	-	.
chr5	56283727	56283754	chr5:56283727-56283754	0	GGGAAAGCTTCAGGTGATGATCAAGCCC	1	2	8	AD2	1.0	.
chr5	56286029	56286049	chr5:56286029-56286049	0	GGTCATGTCTCTAACTTGCTG	2	3	1	CCD1	-	.
chr5	56287883	56287907	chr5:56287883-56287907	0	AAGAAAGCCTCAAGTGAGCATGCAT	1	2	5	AD3	1.0	.
chr5	56288527	56288557	chr5:56288527-56288557	0	AAACTATTTTGAAGGCAGAATGGACCAGCCT	1	2	11	AB2	-	.
chr5	56289023	56289053	chr5:56289023-56289053	0	TGCCTTGCCCGTCAACAGTTCTGACATGTCT	1	3	11	CCD1	-	dELS
chr5	56292147	56292175	chr5:56292147-56292175	0	AAACATGTCAAACATTTTTGGAAAAGCTG	1	3	9	ACC2	2.0	.
chr5	56293713	56293744	chr5:56293713-56293744	0	AGAAAAGCCCTACCTCCTTTGCAGAGTTGTTT	1	2	12	AA2	-	.
chr5	56296762	56296793	chr5:56296762-56296793	0	AAGCAACTCTGCAAAGCAGGTAAGGCTTTTCT	1	2	12	AA2	-	.
chr5	56298676	56298705	chr5:56298676-56298705	0	GGGCTATCTTCATTCATCTTAGGCCTGTTT	1	2	10	AB2	-	.
chr5	56299101	56299120	chr5:56299101-56299120	0	AAAAATGCCTAGGCCTGTTC	2	2	0	AB2	-	.
chr5	56299485	56299507	chr5:56299485-56299507	0	GGACAAGTTTCCCAGACATCTGT	1	2	3	AD4	2.0	.
chr5	56299602	56299623	chr5:56299602-56299623	0	AAACAAATTAGTAGACAAGCTG	1	3	2	ACC2	1.0	.
chr5	56301258	56301289	chr5:56301258-56301289	0	GGATTTTTCTTCCTATTGGGAAGGGCAAGTCC	1	2	12	AA1	1.0	dELS
chr5	56305279	56305300	chr5:56305279-56305300	0	GAACATGTCTTTGGAAAAGTCA	1	2	2	AC1	-	dELS
chr5	56310583	56310606	chr5:56310583-56310606	0	ATGCAAGCTTAGCAAAGCAAGTGT	1	2	4	DD3	1.0	.
chr5	56311775	56311802	chr5:56311775-56311802	0	GGACCTGTTTTCAGGGAAGAAAAAGTTT	1	2	8	AB2	2.0	.
chr5	56317222	56317254	chr5:56317222-56317254	0	AGATAAGCCTTTACTAGTATTTTAGGCATTCTC	1	2	13	AA2	-	.
chr5	56320518	56320538	chr5:56320518-56320538	0	GGACCTGTCTCAAACTTACTT	1	2	1	AB3	-	.
chr5	56320886	56320914	chr5:56320886-56320914	0	AGGCGTGTCTGGCCACAAAGACCATGCTC	1	2	9	BD2	2.0	pELS
chr5	56326769	56326790	chr5:56326769-56326790	0	AGACACGCTCATGGACTTGCTA	1	2	2	BC2	1.0	.
chr5	56326880	56326910	chr5:56326880-56326910	0	AAACACACCTAGAGGGAGTGTGGGCATGCTT	2	2	11	AB1	1.0	.
chr5	56329501	56329520	chr5:56329501-56329520	0	TAACTTGTCTTGCCATGCCC	3	3	0	CCD2	1.0	dELS
chr5	56330354	56330379	chr5:56330354-56330379	0	AAACAATTTTCTTTCAGAGCTTCTCC	1	2	6	AA2	-	dELS
chr5	56331918	56331939	chr5:56331918-56331939	0	CAACTTGCTTTATGACAAGTGT	1	3	2	CCD1	-	.
chr5	56333032	56333059	chr5:56333032-56333059	0	GAACTTACTCATGTAACCAAACATGACC	1	2	8	AD2	1.0	.
chr5	56334882	56334912	chr5:56334882-56334912	0	AACAAAGTCTCATCTGAGACAAGGCAAGTCC	1	2	11	AD4	2.0	.
chr5	56335621	56335641	chr5:56335621-56335641	0	CAGCAAGTCTCTAGGAAGTTC	1	3	1	ACC2	2.0	.
chr5	56338632	56338654	chr5:56338632-56338654	0	GAATATGCCCCATGGACTAGCCA	1	2	3	AC2	3.0	.
chr5	56339139	56339158	chr5:56339139-56339158	0	AAAGTAGCTTGGACTAGACT	2	2	0	AD3	-	.
chr5	56341912	56341934	chr5:56341912-56341934	0	AGAGTTGCTTTTTAGAAAAGTCT	1	2	3	AA2	1.0	.
chr5	56343775	56343803	chr5:56343775-56343803	0	TGGCTAGCTCTACAACTTTGGGCAAGTTA	1	2	9	CC	-	.
chr5	56344638	56344669	chr5:56344638-56344669	0	AAAAATGTCTATCATGATTACAAAGCCTGTTT	1	2	12	AB2	-	dELS,CTCF-bound
chr5	56347334	56347359	chr5:56347334-56347359	1	ATGCATGTTAAATAAGCAGCATGCCT	1	3	6	CCD1	2.0	dELS
chr5	56351348	56351373	chr5:56351348-56351373	0	CAACATGTCTATCATTGAGCTTCTAC	1	3	6	ACD2	-	.
chr5	56351849	56351875	chr5:56351849-56351875	0	GAACATGCCACCATGCCCAGCTAATTT	1	3	7	ACC1	-	.
chr5	56352234	56352258	chr5:56352234-56352258	0	AAGCTTATTTTCTGTGAACTCGTTC	1	2	5	AB2	2.0	.
chr5	56353117	56353148	chr5:56353117-56353148	0	AAGCTAGATCTGGAAAGGAAAGGGACTATTCT	1	2	12	AD2	1.0	.
chr5	56353278	56353310	chr5:56353278-56353310	0	GGGCTGGTTTGGTTAATTGAAGAAGGCTTGTTA	1	2	13	BC2	1.0	.
chr5	56354393	56354412	chr5:56354393-56354412	0	TGACAAGTTAAGGCTAGGTC	3	3	0	CCD1	-	.
chr5	56355547	56355568	chr5:56355547-56355568	0	AGGCTTCTCTCTGGGAATGTTT	1	2	2	AA2	-	.
chr5	56357700	56357725	chr5:56357700-56357725	0	TGAGGTGTCTGGGCCAAAACATGTTT	1	3	6	ABC1	-	dELS
chr5	56358228	56358251	chr5:56358228-56358251	0	GGTCAAGTCTTAATAGACAGGCCC	1	2	4	BD3	1.0	.
chr5	56358675	56358704	chr5:56358675-56358704	0	TAATATGTTCTGGTTTCACCAAGCAAGTCT	1	2	10	AC3	3.0	.
chr5	56359696	56359726	chr5:56359696-56359726	0	AAGCAAGTTCACTTGATTTACAGGAATCCTT	2	2	11	AA1	-	.
chr5	56363365	56363396	chr5:56363365-56363396	0	GGGGAAGTTTGGGACTATCTGGAGACATTCTT	1	2	12	AA2	-	.
chr5	56364308	56364332	chr5:56364308-56364332	0	GGACAAACTCTAGCAAACCATGCCT	1	2	5	AD2	1.0	.
chr5	56365436	56365467	chr5:56365436-56365467	0	AAACTCGCTCCAGAAATGGAGTGAACATGCCA	1	2	12	BC2	-	.
chr5	56365947	56365970	chr5:56365947-56365970	0	AAGCATTTCCTGGCAAGCAACTTT	1	2	4	AA2	-	.
chr5	56366899	56366921	chr5:56366899-56366921	0	CGCCATGTTAGCCAGGCTTGTCT	1	3	3	CCD1	-	.
chr5	56369197	56369217	chr5:56369197-56369217	0	AGACTAGCTTAGGGTCTGCCC	1	2	1	AB1	-	.
chr5	56370460	56370487	chr5:56370460-56370487	0	GGACTTGTTACTGCCATGTAAGATGCCT	1	3	8	ACC2	-	.
chr5	56371227	56371252	chr5:56371227-56371252	0	TTACAAGTCTTTATATGAACATGCTG	1	3	6	CCD1	1.0	.
chr5	56374551	56374579	chr5:56374551-56374579	0	CAACTTGTCAATTTCTACAAAAATAGCCT	1	3	9	ACC2	1.0	.
chr5	56377753	56377783	chr5:56377753-56377783	0	GGGCTTCCTTATATGGTGATGAAAAATGTTC	1	2	11	AA2	-	.
chr5	56379107	56379138	chr5:56379107-56379138	0	AAAATTGTTGGAGGCTCAGTGTGGACAAGTCT	1	2	12	AC1	1.0	.
chr5	56381724	56381744	chr5:56381724-56381744	0	AGGAAGGCTCTAGGCATGCTT	2	2	1	AB1	1.0	.
chr5	56381861	56381892	chr5:56381861-56381892	0	AAACCTGCTCCTGAAAAAGTGGAAACAAGGCC	1	2	12	BD3	1.0	.
chr5	56382162	56382194	chr5:56382162-56382194	0	ATGCAAGTTTTTAGTAGCTGTAGGGACATTTTT	1	2	13	AD3	-	.
chr5	56383541	56383563	chr5:56383541-56383563	0	AAAGAAGTCTCAAGAAAAAGTTT	1	2	3	AA2	-	.
chr5	56386372	56386392	chr5:56386372-56386392	0	AAGCAAGCCTCAAATTTCCTC	1	2	1	AA1	-	dELS
chr5	56387720	56387750	chr5:56387720-56387750	0	GGGGATGCCTATTATTAAAATAAGCAATCTC	1	2	11	AA2	-	.
chr5	56387786	56387812	chr5:56387786-56387812	0	CAGCTTGCTCAGGACCCAGGCTAAATC	1	3	7	ACD2	-	.
chr5	56388342	56388363	chr5:56388342-56388363	0	AACCAATCTTAGAGGCTTGTTT	1	2	2	AD1	1.0	dELS
chr5	56390086	56390112	chr5:56390086-56390112	0	TGCCTTGTCCACACCACAAACAAGCTG	1	3	7	CCD1	-	.
chr5	56391569	56391594	chr5:56391569-56391594	0	GGACTTCATTACCACCAGACATGCCT	2	2	6	AD1	-	.
chr5	56391831	56391853	chr5:56391831-56391853	0	AAGCAAGCCCCAATGGTATGCCG	1	3	3	ACC2	1.0	.
chr5	56394003	56394031	chr5:56394003-56394031	0	AAAATAGCCCAAATAGCCAAAGCAATCCT	1	2	9	AA2	-	.
chr5	56396684	56396713	chr5:56396684-56396713	0	AGACTTGATTTAGACATGTAAGGCAGGTCT	1	2	10	BD2	-	.
chr5	56396779	56396808	chr5:56396779-56396808	0	AGGATAGTTTTGCTGGATATAAAATTGTTC	1	2	10	AA2	1.0	.
chr5	56402033	56402060	chr5:56402033-56402060	0	AAGCAATTTGATTTGGGGTGACTTGTTT	1	3	8	ACC2	1.0	.
chr5	56403400	56403422	chr5:56403400-56403422	0	AAATAATTTCAAAAAACATGTTT	2	2	3	AA1	1.0	.
chr5	56404274	56404304	chr5:56404274-56404304	0	CATCATGTTTTGATGCATATTGGGCTTGTCC	1	2	11	CD	1.0	.
chr5	56405887	56405907	chr5:56405887-56405907	0	GGAAAAGATCAGAACTTGTTT	1	2	1	AD1	-	.
chr5	56410011	56410033	chr5:56410011-56410033	0	TGACATGTCATAAAAATTAGTTT	1	3	3	ACC2	-	dELS,CTCF-bound
chr5	56410380	56410412	chr5:56410380-56410412	0	TGGCTTGTTTGTTTAAAAAGGACAAACAAACTC	1	2	13	AC2	-	.
chr5	56414693	56414717	chr5:56414693-56414717	0	AAATATTTTTTGTAGAAACATGTTT	2	2	5	AA1	1.0	.
chr5	56416424	56416443	chr5:56416424-56416443	0	AGGCTAGGCCAGTCTTGCCT	2	2	0	DD2	-	.
chr5	56416792	56416814	chr5:56416792-56416814	0	AGACTTGCTGCTTGAACTTATTC	1	2	3	AC2	-	.
chr5	56418579	56418605	chr5:56418579-56418605	0	CAAGAAGTTCACCAAGATGACTTGTTT	1	3	7	ACC1	1.0	.
chr5	56421380	56421399	chr5:56421380-56421399	0	AGGATAGTTTTGGCAAGCTT	2	2	0	AC2	-	dELS,CTCF-bound
chr5	56422919	56422944	chr5:56422919-56422944	0	GAACCTGTCTGCCCCAGGGCAAGCTG	1	2	6	BC2	-	dELS,CTCF-bound
chr5	56423298	56423329	chr5:56423298-56423329	0	AAAGAAGTTTTAGAAGAACCCTAAAAATGTTT	1	2	12	AA2	-	.
chr5	56423353	56423374	chr5:56423353-56423374	0	CAAGAAGCTCCCAGGCTAGCCA	1	3	2	ACC1	-	.
chr5	56424136	56424166	chr5:56424136-56424166	0	AGCCATGTCTAGTTATAATAAAGGCTACTTT	1	2	11	AD3	-	.
chr5	56428871	56428890	chr5:56428871-56428890	0	AAGCAAGTTTGGGTAAGATC	2	2	0	AD1	1.0	.
chr5	56430858	56430879	chr5:56430858-56430879	0	GGACTATCTCCTGGGCATTCTC	1	2	2	AA2	2.0	.
chr5	56432855	56432885	chr5:56432855-56432885	0	AAAAAAGTTTTTTGCTTGCAAAAAAATGTTT	1	2	11	AA2	-	.
chr5	56433846	56433875	chr5:56433846-56433875	0	GAACTTGCCCTGTCCCTGCAAGACTTCTCC	1	1	10	A1	1.0	.
chr5	56434364	56434385	chr5:56434364-56434385	0	CAACTAGTTCTGAAACTTACTC	1	2	2	AC2	2.0	.
chr5	56434392	56434420	chr5:56434392-56434420	0	TAACTAGTTTAGCAGCCTCAAGAAAGTCA	1	3	9	ACC2	-	.
chr5	56436228	56436259	chr5:56436228-56436259	0	AGGCTTGCCCAAAATTCACTCAAGACATGAAG	1	3	12	CDD3	-	.
chr5	56446368	56446397	chr5:56446368-56446397	0	AAACCAGTTATTGACCAATGGGACAAGCCT	1	2	10	BC1	-	.
chr5	56446987	56447009	chr5:56446987-56447009	0	AAACAAGTATATGTAACATGTCT	1	2	3	CD	1.0	.
chr5	56452116	56452137	chr5:56452116-56452137	0	TGGCTATTTGTTAGACTAGCCC	1	3	2	ACC2	3.0	.
chr5	56453016	56453038	chr5:56453016-56453038	0	GAACAAGTTTGTCAAACCTTTTC	1	2	3	AB1	1.0	.
chr5	56457497	56457517	chr5:56457497-56457517	0	AAACTAACTTCAGGCATGTGT	1	2	1	AD2	-	.
chr5	56463661	56463685	chr5:56463661-56463685	0	AGGATTGCTTGAGCCCAACATGTCA	1	3	5	ACC1	1.0	.
chr5	56465822	56465842	chr5:56465822-56465842	0	GAACAAGCCTGAAGGAAGTTA	1	2	1	AC1	-	.
chr5	56465850	56465871	chr5:56465850-56465871	0	GAGCAAGCCCAGAGACAATGTA	1	3	2	ACD2	1.0	.
chr5	56466380	56466400	chr5:56466380-56466400	0	GAACATGCTGCCAAGTTGTCT	1	3	1	ACC2	-	.
chr5	56466696	56466716	chr5:56466696-56466716	0	TGAGATGCTCACAACAAGCCT	2	3	1	ACC1	1.0	dELS,CTCF-bound
chr5	56467348	56467371	chr5:56467348-56467371	0	GAGCCTGCCTCACCAAACCAGTCC	1	2	4	BB2	1.0	dELS,CTCF-bound
chr5	56471630	56471659	chr5:56471630-56471659	0	GGAATTGCCTATGTTTATTTAAACATATTT	1	2	10	AA2	-	.
chr5	56471813	56471834	chr5:56471813-56471834	0	GGACTAACTGCTTAACAAGTCC	1	3	2	ACC2	-	.
chr5	56472049	56472078	chr5:56472049-56472078	0	AGGCACATCCACTCTGATGGAAACTAGTCT	1	2	10	AB1	-	.
chr5	56476752	56476771	chr5:56476752-56476771	0	GGTCTTTTCCAGACTAGCTT	2	2	0	AD1	-	.
chr5	56476993	56477023	chr5:56476993-56477023	0	AAGCCTGTTTCAGGTTCCAAGGAGGTTGCTC	1	2	11	AB2	-	dELS
chr5	56479128	56479148	chr5:56479128-56479148	0	AGAGTTGTTTAGGGGTTGTCT	1	2	1	AA2	-	dELS,CTCF-bound
chr5	56488682	56488714	chr5:56488682-56488714	0	GAACAACTCCAGACAGGAGGAACGAACTACTCC	1	2	13	AA2	-	.
chr5	56490915	56490947	chr5:56490915-56490947	0	AAGGATCTTCAGCTGGTCCCGCAAAGCAAGCTC	2	2	13	AA1	1.0	dELS,CTCF-bound
chr5	56492571	56492596	chr5:56492571-56492596	0	TGCCTTGTCCGTGTTTTAGCTAGTCC	1	3	6	CCD1	1.0	.
chr5	56493877	56493900	chr5:56493877-56493900	0	AAGCATGTTTCTGGAGCCTAACTT	2	2	4	AD1	-	dELS
chr5	56493941	56493966	chr5:56493941-56493966	0	GAACTTGTTTTATGTTCAGCCAGCCC	1	2	6	BC1	1.0	dELS
chr5	56498008	56498039	chr5:56498008-56498039	0	GAGTTTGCTTCTTCTGATGTTCGGACATGTTC	2	1	12	A1	4.0	.
chr5	56499755	56499776	chr5:56499755-56499776	0	AACGATGTCCCCAAACTTGCCA	1	3	2	ACD1	2.0	dELS
chr5	56501955	56501976	chr5:56501955-56501976	0	AGACATCCTTTGGTACTTGTTC	1	2	2	AD2	-	dELS
chr5	56502203	56502232	chr5:56502203-56502232	0	TAGCATGTCTTCCTTCACAGAAACAAGACA	1	3	10	CCD1	-	.
chr5	56503524	56503544	chr5:56503524-56503544	0	GGACAAACTTTAAACAAGTTA	1	2	1	AC2	1.0	.
chr5	56504148	56504173	chr5:56504148-56504173	0	GGGCTGGTTTCTGGTGAGGCTTTCTC	1	2	6	AB2	1.0	.
chr5	56504229	56504253	chr5:56504229-56504253	0	ATGCATGCCCTAATGAGGCTTCTTC	1	2	5	AD3	-	.
chr5	56506726	56506749	chr5:56506726-56506749	0	TGGCATGCTTTGCAAGGCAAGCAT	1	2	4	CD	-	pELS
chr5	56508102	56508124	chr5:56508102-56508124	0	AAGATTGTTAGATAAACTTGTTT	1	2	3	AC1	2.0	.
chr5	56509063	56509084	chr5:56509063-56509084	0	AATAATGCTCAGAGACTTGTCA	1	3	2	ACD1	-	.
chr5	56510469	56510498	chr5:56510469-56510498	0	TAACTTGTCTTCTTTCCTTCCAACTTCTTT	1	3	10	ACC1	-	.
chr5	56512071	56512102	chr5:56512071-56512102	0	AAACAAGCCCTGTTTGCACCTAGAATATTTCC	2	2	12	AA1	-	.
chr5	56512144	56512175	chr5:56512144-56512175	0	AGGCAAGCTCCTTGATTGCCCAAAAGATGCAC	2	2	12	AD1	-	.
chr5	56513017	56513038	chr5:56513017-56513038	0	AGGTTAGTTCAAAAACTATCTT	1	2	2	AA2	-	.
chr5	56515928	56515956	chr5:56515928-56515956	0	GACATTGTTTTGAAACCAAGAACAAGCCA	1	3	9	ACD1	3.0	.
chr5	56517135	56517164	chr5:56517135-56517164	0	CAGCCTGCCCTATTGATTTCAGACTTGCCT	1	2	10	BC3	1.0	dELS
chr5	56519696	56519717	chr5:56519696-56519717	0	AAAGATTTCTCTGGACTAGCCT	2	2	2	AA1	-	.
chr5	56523268	56523292	chr5:56523268-56523292	0	GGATTTGCCTTTTGAAAAATTGCTT	1	2	5	AA2	1.0	dELS,CTCF-bound
chr5	56524935	56524966	chr5:56524935-56524966	0	AAGCATGCTCAGACAAAAAGAAAAAAAAGTCA	1	2	12	AC1	-	.
chr5	56530517	56530536	chr5:56530517-56530536	2	AAACAAGCCCTGGCATGTGC	4	2	0	CD	-	.
chr5	56534469	56534490	chr5:56534469-56534490	0	AAGTTTCCTCCTGGACATGTTC	2	2	2	AA1	-	.
chr5	56536116	56536142	chr5:56536116-56536142	0	AAGCATGGCTGACACAAGAGAATGCTC	1	2	7	AD2	-	.
chr5	56542686	56542711	chr5:56542686-56542711	0	AAGGAAGACCTGGTAGAAGCTAGCCT	1	2	6	AD1	-	.
chr5	56543420	56543446	chr5:56543420-56543446	0	AAGCCTGTTCCATGGACAGGCTAGCTT	1	1	7	B1	2.0	.
chr5	56546698	56546717	chr5:56546698-56546717	0	TAACATGTTTCAGCTTCCCT	4	3	0	ACC1	-	.
chr5	56550085	56550105	chr5:56550085-56550105	0	AAACAAGCCTAGAACTCACTA	1	3	1	ABC2	2.0	.
chr5	56550263	56550294	chr5:56550263-56550294	0	GAACTTGTACATTCCTGGAAGAAAGCAAGTGT	1	2	12	DD2	2.0	.
chr5	56551971	56551997	chr5:56551971-56551997	0	AGGCAAGTGAACGAAGAGAGCAAGTCA	1	3	7	CCD2	-	.
chr5	56552838	56552860	chr5:56552838-56552860	0	TAACATATTTCTTAAGCTAGTTC	1	2	3	AC1	1.0	.
chr5	56555019	56555044	chr5:56555019-56555044	0	AAACATGCCTACAATGTGCCTAGTTC	1	2	6	CD	-	.
chr5	56557796	56557822	chr5:56557796-56557822	0	TGACTTGCCTTCTTTTCTCACTTGCTC	1	3	7	CCD2	-	.
chr5	56558975	56559005	chr5:56558975-56559005	0	AAGCATGTCCATTCTCCTCCATGGCTATTTG	1	3	11	ACC1	1.0	.
chr5	56562886	56562911	chr5:56562886-56562911	0	AGTCTAGTTCTTTCCTTAACTAGCTA	1	3	6	CCD1	2.0	.
chr5	56563623	56563644	chr5:56563623-56563644	0	GGAAATGTTAAATAACTTGTCT	2	3	2	ACC1	1.0	.
chr5	56564438	56564459	chr5:56564438-56564459	0	AAACTATTTTATAAACAATTTC	1	2	2	AA2	-	.
chr5	56564706	56564726	chr5:56564706-56564726	0	GGGCTATTTCCAAACAAATTC	1	2	1	AA2	-	dELS
chr5	56565762	56565782	chr5:56565762-56565782	0	GAGCACGCCCAAGGCTACTTT	1	2	1	AB2	3.0	dELS
chr5	56567329	56567349	chr5:56567329-56567349	0	AGGCATGTCTGGATCAAGCTG	2	2	1	CD	-	.
chr5	56569701	56569721	chr5:56569701-56569721	0	AGACATATTCGAGACTATTCC	1	2	1	AA2	1.0	dELS
chr5	56571288	56571312	chr5:56571288-56571312	0	TGTCTAGTTGCAGGAAAACAAGCTC	1	3	5	CCD1	1.0	.
chr5	56577178	56577209	chr5:56577178-56577209	0	GAGAATGTTGCAATTATTTTGGAAACATGTCT	1	2	12	AC1	1.0	.
chr5	56577672	56577702	chr5:56577672-56577702	0	GAGCTAACTTTCAGCAATGATGGAAATGTTT	1	2	11	AA2	2.0	.
chr5	56578251	56578280	chr5:56578251-56578280	0	TCCCTTGTCCTTTTTTTCATGGACTTGCTT	1	3	10	CDD2	1.0	.
chr5	56579135	56579157	chr5:56579135-56579157	0	GCAATTGCCCCTAGAGCTAGTTC	1	2	3	AD4	1.0	.
chr5	56579390	56579412	chr5:56579390-56579412	0	AAACTTGTCTCTCAAGCTTGTCC	2	0	3	0	-	.
chr5	56580002	56580025	chr5:56580002-56580025	0	TTACTTGTCTTTCCAGGCAAGTTG	1	3	4	CCD1	-	.
chr5	56581063	56581085	chr5:56581063-56581085	0	AGCCAACCCCAGGAAACTAGCCT	1	2	3	AD1	-	.
chr5	56583203	56583231	chr5:56583203-56583231	0	AAACTTGCTATGGAGTAGAAGGCAAATTT	1	2	9	AC2	-	.
chr5	56583724	56583753	chr5:56583724-56583753	0	AGGCAAGTTTCGGGGCAGGAGTAGAAGTTT	1	2	10	AD1	2.0	.
chr5	56583896	56583922	chr5:56583896-56583922	0	AGGCTTGCCTCTTTCCCAAGATTTTTC	1	2	7	AA1	-	.
chr5	56584003	56584027	chr5:56584003-56584027	0	ACACATGCCCATCTAAGGCTTTCTT	1	2	5	AD3	1.0	dELS
chr5	56584087	56584108	chr5:56584087-56584108	0	ACGCATGCCCAGGAAGTTGCTT	1	2	2	AD2	-	dELS
chr5	56585565	56585593	chr5:56585565-56585593	0	AGGCAACTTTGAAAGAGGAAGACATTTTT	1	2	9	AA2	-	dELS,CTCF-bound
chr5	56586036	56586059	chr5:56586036-56586059	0	AAGCATGCCAACGCAGGAAAGCCA	1	3	4	ACC2	-	dELS
chr5	56587894	56587915	chr5:56587894-56587915	0	TGTCCTGTTTGGGAGCATGCTT	2	3	2	BCD1	1.0	dELS
chr5	56589272	56589294	chr5:56589272-56589294	0	GAAATGGTTCTCAGAGCTTGCCC	1	2	3	AB1	1.0	dELS
chr5	56589724	56589751	chr5:56589724-56589751	0	AGAGATGCCCTCGCTCGGAAGCAAGCAC	1	2	8	AD3	2.0	dELS
chr5	56589784	56589816	chr5:56589784-56589816	0	GGGCTAGCTCACGTTTCATCTCTCAGGTTGCTG	1	3	13	ACC2	1.0	.
chr5	56590026	56590058	chr5:56590026-56590058	0	TGACTTGTCTGAGATTGCACAGTGAGCAAGTAG	1	3	13	CCD1	-	.
chr5	56592816	56592847	chr5:56592816-56592847	0	GAACAGGCTCACCATGGTTCTCAGGGAAGCTT	1	2	12	AB2	1.0	.
chr5	56594520	56594544	chr5:56594520-56594544	0	AAGCATGCTGCAATAAAGCTTCTTA	1	3	5	ACC1	-	.
chr5	56595244	56595272	chr5:56595244-56595272	0	AAACTAGTCTCCCAACCACCAGCATGTGT	1	2	9	CD	-	.
chr5	56596527	56596548	chr5:56596527-56596548	0	AGGCTTGGTTCCAGACTATCCC	1	2	2	AD2	1.0	.
chr5	56598057	56598083	chr5:56598057-56598083	0	GGATTTTTTTGAATGGCAAACAAGTTT	1	2	7	AA1	-	.
chr5	56598631	56598658	chr5:56598631-56598658	0	TAACTTGCTGCAGCTTCTACACTAGCTT	1	3	8	CCD2	1.0	.
chr5	56599031	56599061	chr5:56599031-56599061	0	GAACTAACCTCTGCTAGCTTCAAACTTTTTT	1	2	11	AA2	1.0	.
chr5	56599143	56599162	chr5:56599143-56599162	0	AGGAATGTTGTGGCTAGTTT	4	3	0	ACC1	-	.
chr5	56604081	56604111	chr5:56604081-56604111	0	AAACATCTCTAGAAGCCATGAGGGTTTGTTT	1	2	11	AA2	1.0	.
chr5	56608707	56608736	chr5:56608707-56608736	0	AGACAAGTTCTAGATCAGTGGCACTTGATC	1	2	10	DD1	1.0	dELS
chr5	56610487	56610518	chr5:56610487-56610518	0	GAACTTGCCAAATTCTCTGGTAGAGCCAGCCT	1	2	12	BC2	-	dELS
chr5	56614001	56614021	chr5:56614001-56614021	0	AGGCAAGTTTTGAGAAAGACT	1	2	1	AD1	1.0	.
chr5	56616751	56616780	chr5:56616751-56616780	0	AAACTTGCCTGGTTATTGGCAGCCATTCTC	2	2	10	AD1	-	dELS
chr5	56617216	56617248	chr5:56617216-56617248	0	AAGCTAGTCATTTGAAAAAAGAAAAAAAAGTCA	1	3	13	ACC2	-	.
chr5	56620102	56620121	chr5:56620102-56620121	0	ACGCTTTTCTGAACATGCCC	3	2	0	AD1	1.0	.
chr5	56620504	56620532	chr5:56620504-56620532	0	AGGGTTCTTTTGCATTCTGAGACTAGCCC	1	2	9	AA1	-	.
chr5	56627035	56627063	chr5:56627035-56627063	0	GGAGTTGTTTTTCTCTTGTAAATTTGTTT	1	2	9	AA2	-	.
chr5	56628319	56628339	chr5:56628319-56628339	0	GAACTTCCCAGAGACTTGTTG	1	3	1	ACC2	-	.
chr5	56628758	56628780	chr5:56628758-56628780	0	GAAAATGTCTCCAGGGCATGTCA	1	2	3	AC2	1.0	.
chr5	56630989	56631020	chr5:56630989-56631020	0	AAACTTGCTTTTTTAATACTACGAGCAGTTTC	1	2	12	AB4	1.0	.
chr5	56632158	56632178	chr5:56632158-56632178	0	AAGCTTCTCTAAGACAAACTC	1	2	1	AA2	1.0	.
chr5	56632863	56632883	chr5:56632863-56632883	0	AAGAATGCCTTCAACTAGCTG	2	3	1	ACC1	1.0	.
chr5	56634771	56634799	chr5:56634771-56634799	0	ATGCTAGCCATTTCATATTCAACAAGTTT	1	3	9	CCD1	2.0	.
chr5	56636447	56636475	chr5:56636447-56636475	0	AATCATTTCCTCAAATGAGAAACATGCCT	2	2	9	AD1	1.0	.
chr5	56636569	56636592	chr5:56636569-56636592	0	AAACTTATTTCCCTGAACAACCTT	1	2	4	AA2	-	.
chr5	56638559	56638589	chr5:56638559-56638589	0	GGGCATGCCTTCTTCTTGTTGTAAATAGTCT	1	2	11	AC1	-	dELS
chr5	56646590	56646622	chr5:56646590-56646622	0	CAGCTTGCTTTGTCAACCTAGGAAAGGAAGTTC	1	2	13	AC2	1.0	.
chr5	56651524	56651544	chr5:56651524-56651544	0	TAACAAGTGGCAAGCTTGCTT	1	3	1	CCD2	1.0	.
chr5	56652782	56652801	chr5:56652782-56652801	0	GAGCATGTTTAAGGTAGGTT	3	2	0	AD1	1.0	.
chr5	56654459	56654478	chr5:56654459-56654478	0	AGGCATGCTCAGGCGTGATC	3	2	0	BD1	2.0	.
chr5	56656911	56656940	chr5:56656911-56656940	0	TGGCTTCCCAGAAGATTTAGAAACATGCTT	1	3	10	ACC2	-	dELS
chr5	56657235	56657258	chr5:56657235-56657258	0	GGACTTCTCCATCAAGTCTAGCTC	1	2	4	AD2	-	.
chr5	56657313	56657339	chr5:56657313-56657339	0	TGACATGTTCAGCCTTAAGGCATCTTT	1	2	7	AC2	1.0	.
chr5	56657794	56657822	chr5:56657794-56657822	0	TGGCTAGTTTGAATCATTCTGGCAGGCTT	1	3	9	BCC1	2.0	.
chr5	56659236	56659256	chr5:56659236-56659256	0	GTGCTAGCTTCAGACATACCT	1	2	1	AD3	1.0	dELS
chr5	56663059	56663084	chr5:56663059-56663084	0	AAGCATGTCCCAATCAGAAGTTCTCC	2	2	6	AA1	1.0	.
chr5	56663387	56663414	chr5:56663387-56663414	0	AAAGAAGCCTTCCAGAAGGGATTAGCCT	1	2	8	AA2	1.0	.
chr5	56664162	56664183	chr5:56664162-56664183	0	AGACATGTCTGCAGTCAGGTTT	2	2	2	BD1	1.0	.
chr5	56664703	56664726	chr5:56664703-56664726	0	GAGCATGCTACCCATAAGTAGTTT	1	3	4	ACC2	-	.
chr5	56668270	56668298	chr5:56668270-56668298	0	AGACTTATCTTTCTACATTAAACATGTCA	1	2	9	AC2	-	.
chr5	56669123	56669152	chr5:56669123-56669152	0	TGACAAACTCGTGAGGCACCAAGCAAGCTG	1	3	10	ACC2	1.0	dELS
chr5	56669246	56669268	chr5:56669246-56669268	0	GGAATAGCCCGAAGAACCTGTCC	1	2	3	AB2	-	dELS
chr5	56671203	56671223	chr5:56671203-56671223	0	GGACAAGCTCTGTGCATCTTT	2	2	1	AD1	2.0	dELS
chr5	56674131	56674159	chr5:56674131-56674159	0	AGACTAGCCTGACCAACATGGAGAAACCC	1	2	9	AA1	1.0	.
chr5	56674576	56674600	chr5:56674576-56674600	0	GAGCAACTCTTGGGCAGAATTGCCT	1	2	5	AA2	1.0	dELS
chr5	56674688	56674711	chr5:56674688-56674711	0	AAACATGCTGGGCCGGAGATGCCT	1	2	4	AC2	-	dELS
chr5	56675279	56675301	chr5:56675279-56675301	0	AGACAAGCCTGGCCAACATGGTG	1	3	3	CCD1	2.0	.
chr5	56676074	56676096	chr5:56676074-56676096	0	AAGCTAGATTCATGAACTTATTT	1	2	3	AD2	3.0	.
chr5	56677561	56677580	chr5:56677561-56677580	2	TAACTTGCCAAGACATGCCT	5	2	0	CC	2.0	dELS,CTCF-bound
chr5	56681249	56681276	chr5:56681249-56681276	0	GAACAACTCTCTCCAAATAAACTTGCTA	1	2	8	AC2	1.0	.
chr5	56681538	56681565	chr5:56681538-56681565	0	AAACAACCCCATGTGCAAAGACTTGATT	1	2	8	AD2	1.0	dELS
chr5	56683104	56683132	chr5:56683104-56683132	0	AGGCATCTCCTTAAGGTATAGGCATCCTC	1	2	9	AA2	1.0	.
chr5	56684595	56684620	chr5:56684595-56684620	0	GGGCTTGCTTTTGGGGAACCAAACTT	1	2	6	AD1	-	.
chr5	56684882	56684904	chr5:56684882-56684904	0	AGACTTGTTCTGCTCACTAGTCT	1	2	3	CD	-	dELS
chr5	56687572	56687597	chr5:56687572-56687597	0	GAGGCTGTTTCTCTTGGGGCTAGTCA	1	3	6	ABC1	-	dELS
chr5	56687766	56687795	chr5:56687766-56687795	0	GAGGCTGCCCCAAATAATTCAAACTAGCCA	1	3	10	ABC1	1.0	.
chr5	56690046	56690071	chr5:56690046-56690071	0	AAACATGTTTGTTTCTGATCTTCCTT	2	2	6	AD1	-	.
chr5	56690272	56690294	chr5:56690272-56690294	0	AAACTTGGTTATGAGACCTGTCC	1	2	3	BD2	1.0	.
chr5	56692944	56692964	chr5:56692944-56692964	0	AAACAACTTTTAAACAAGTAT	1	2	1	AD2	1.0	dELS
chr5	56693093	56693124	chr5:56693093-56693124	0	AGACATGTTCATTGCCATTTGGAAGCAAGACA	1	2	12	CD	-	dELS
chr5	56693869	56693892	chr5:56693869-56693892	0	ACACATGCTCTGGGAAGGAAGCCC	1	2	4	AD2	-	.
chr5	56703501	56703523	chr5:56703501-56703523	0	ATGCATGTTTTAAAGGCATCTTT	1	2	3	AD3	1.0	.
chr5	56704682	56704706	chr5:56704682-56704706	0	AAATATGTCTGCCACAGGCATGTTG	1	2	5	AC2	-	.
chr5	56704858	56704879	chr5:56704858-56704879	0	CAGCTTGTTGATGGGCATTTTT	2	3	2	ACC1	-	.
chr5	56705911	56705933	chr5:56705911-56705933	0	AATAAAGTTCCTGGAACTAGTTC	1	2	3	AD4	1.0	.
chr5	56707580	56707599	chr5:56707580-56707599	0	GGGCTAGTTTGAGTATGTAT	3	2	0	AD1	-	.
chr5	56707837	56707858	chr5:56707837-56707858	0	TAGCAAGTTTAGAAGCAGGCCC	1	2	2	BC2	2.0	.
chr5	56708381	56708407	chr5:56708381-56708407	0	CCACATGCTCAGCCATAAAGCAAGTCT	1	2	7	CD	-	.
chr5	56712242	56712268	chr5:56712242-56712268	0	GGGCATGTTCTCAGGCCGGGCATGGGG	1	3	7	CDD3	-	.
chr5	56712562	56712591	chr5:56712562-56712591	0	GGGCATGTTCTGTTTCCCACCAGCTACTCT	1	2	10	AC1	-	.
chr5	56713478	56713500	chr5:56713478-56713500	0	GAGCTTGCCAGGAGAGCAATTTA	1	3	3	ACC1	-	.
chr5	56714340	56714364	chr5:56714340-56714364	0	AGACAAGTTTTTGATAGACTAGAAA	1	3	5	CDD3	-	.
chr5	56717415	56717447	chr5:56717415-56717447	2	TGGCATGCCCAGACAGGAGACGTAAACATTTCT	1	2	13	AC2	-	dELS,CTCF-bound
chr5	56717887	56717908	chr5:56717887-56717908	0	CGATTAGTTCAGAAACTTGCCT	1	2	2	AC3	-	dELS
chr5	56719027	56719048	chr5:56719027-56719048	0	AAATCTGCTTTCAAGCTTGTTT	1	2	2	AB4	-	.
chr5	56719061	56719086	chr5:56719061-56719086	0	AAACTTTCTCCCAAAGAAACGAGCTC	1	2	6	AB2	1.0	.
chr5	56719476	56719501	chr5:56719476-56719501	0	AGCCATCCTTTTCTTAAAGCAAGTTC	2	2	6	AD1	-	.
chr5	56720294	56720314	chr5:56720294-56720314	0	AAAGAAGCTCAGAAGAAGTTC	1	2	1	AA2	-	.
chr5	56727235	56727255	chr5:56727235-56727255	0	AAACTTGCCCAAGGCCAGCTT	1	1	1	B2	-	.
chr5	56730141	56730162	chr5:56730141-56730162	0	AGGTATGCTTTAAACCTAGTTC	1	2	2	AD2	-	.
chr5	56731143	56731171	chr5:56731143-56731171	0	AAACAAATTTACAAGAAAAAAACAACCCC	1	2	9	AA2	1.0	.
chr5	56731415	56731446	chr5:56731415-56731446	0	AAACTAGTTCAACCATTGTGGAAGACAATGTG	1	3	12	ACD2	-	.
chr5	56732056	56732083	chr5:56732056-56732083	0	TAACTTGTCTGGAGTAGGGAGTATGTCA	1	3	8	ACC2	-	.
chr5	56732235	56732266	chr5:56732235-56732266	0	AAACTAGCTCCAGATGATACCCAAGCTGTTTG	1	3	12	ABC2	1.0	dELS
chr5	56733898	56733926	chr5:56733898-56733926	0	AAACATCTCTATAGGGGAAAAACTTGTCC	1	1	9	A2	3.0	dELS
chr5	56734809	56734833	chr5:56734809-56734833	0	GGACTTTTTCAGTGCAGAAAAGTCT	1	2	5	AA2	1.0	dELS
chr5	56734923	56734949	chr5:56734923-56734949	0	GAACAAGTCTGACATTGGGACACATTT	1	2	7	AB4	1.0	.
chr5	56736418	56736441	chr5:56736418-56736441	0	AAGATAGCTTTCAAAGGCTTCCTT	1	2	4	AA2	-	dELS,CTCF-bound
chr5	56736776	56736797	chr5:56736776-56736797	0	AAACATGCATTTGGATATGTCC	1	2	2	AD2	1.0	.
chr5	56738258	56738279	chr5:56738258-56738279	0	AGACAAGCTCAGAGACTCGTCT	2	1	2	B1	1.0	dELS
chr5	56740468	56740487	chr5:56740468-56740487	0	AGACATGCACAAAAATGTTT	3	2	0	AD2	2.0	.
chr5	56742444	56742476	chr5:56742444-56742476	0	TAACTTGTTTGATAAAGACTACAAGGCAAAATT	1	3	13	ACD2	-	.
chr5	56744503	56744532	chr5:56744503-56744532	0	AAGCATGTCCCTTTCTTAGCAAGCATCCTC	2	1	10	A1	-	dELS
chr5	56744763	56744792	chr5:56744763-56744792	0	AGAATAGCTCAGTGGAATGCAGGCTTGATT	1	2	10	AD3	-	dELS
chr5	56748705	56748736	chr5:56748705-56748736	0	AAACAAGCTCAAGAAGAGTAAATAACTTACCA	1	3	12	ACC1	-	.
chr5	56750767	56750797	chr5:56750767-56750797	0	AAAGATGCCATGCAGAATTTATGGCAAGTCT	1	3	11	ACC1	1.0	.
chr5	56751564	56751586	chr5:56751564-56751586	0	GAACTAATCCCTCAAACAACCCT	1	2	3	AA2	1.0	.
chr5	56755051	56755071	chr5:56755051-56755071	0	AAGCAAGTTTAAGGTATTTTT	2	2	1	AA1	1.0	.
chr5	56756157	56756185	chr5:56756157-56756185	0	GAGGATGTTTAGGGCAGTGAAACAATTCT	1	2	9	AA2	-	.
chr5	56757161	56757191	chr5:56757161-56757191	0	TGACTTGCCCTTCTCCCTCCAGGGCTGTCCC	1	3	11	ABC2	1.0	dELS
chr5	56757420	56757444	chr5:56757420-56757444	0	AGACTAGCCTCCATTGGCCTACTTT	1	2	5	AD1	1.0	.
chr5	56764089	56764119	chr5:56764089-56764119	0	GCACTAGTTTAACTGTGATAAGAACTAATCC	1	2	11	AD3	-	dELS
chr5	56766704	56766727	chr5:56766704-56766727	0	TAGCTTCTTTCCCTCAACATGTCT	1	3	4	ACC2	-	.
chr5	56767265	56767293	chr5:56767265-56767293	0	GAACTAGTACCAAAGCACAAAGTATGCTT	1	2	9	AD2	-	.
chr5	56767414	56767446	chr5:56767414-56767446	0	GGAGTTGTCTGCACATGCAGATTAAACTTATTT	1	2	13	AA2	-	.
chr5	56769196	56769223	chr5:56769196-56769223	0	GGACTTGCCCTGTGTGAGGAAAATGGTC	2	2	8	AD1	-	.
chr5	56770444	56770467	chr5:56770444-56770467	0	TGACTAGCCCATGACAGAATGCTT	1	3	4	ACC2	-	pELS
chr5	56774371	56774399	chr5:56774371-56774399	0	AGAACAGTCCATCTTTAGAAAGCTTGCTG	1	3	9	ABC1	-	.
chr5	56774614	56774642	chr5:56774614-56774642	0	AAAATAATTCAATTTAGGAAAACAAGCTT	1	2	9	AA1	1.0	.
chr5	56781179	56781211	chr5:56781179-56781211	0	GGACTTCTCTCCACTGTTTATTCTAGCTAGCCA	1	3	13	ACC2	-	.
chr5	56783080	56783105	chr5:56783080-56783105	0	AGACTTTCTTCTTAATGAGCTAATTC	1	2	6	AA2	1.0	.
chr5	56788521	56788544	chr5:56788521-56788544	0	GAACAAATCTGTCAAAGCTAACTT	1	2	4	AA2	-	.
chr5	56788588	56788616	chr5:56788588-56788616	0	GAACATGTCATAATCTGTTGGGCATCTTG	1	3	9	ACC1	-	.
chr5	56789451	56789473	chr5:56789451-56789473	0	GGGCTATTTTTATGAACTGGTTT	1	2	3	AB2	1.0	.
chr5	56790845	56790877	chr5:56790845-56790877	0	AGACCAGCCTGACCGACATGGAGAAACATGGTC	2	2	13	BD3	-	.
chr5	56797052	56797074	chr5:56797052-56797074	0	AAGGTAGCCACCGAGGCATGTTG	1	3	3	ACC1	-	.
chr5	56799092	56799111	chr5:56799092-56799111	0	AAACCTGTTTAAACTTGATT	2	2	0	BD3	1.0	.
chr5	56802714	56802739	chr5:56802714-56802739	0	GAACATGTTAATATTTGAACAAATTT	1	2	6	AC2	-	.
chr5	56811782	56811804	chr5:56811782-56811804	0	AAGCATGTCCTCTGATCATTTTT	2	2	3	AD1	-	.
chr5	56812166	56812187	chr5:56812166-56812187	0	AATCAAGTTTGGGAACAAGCAC	1	2	2	DD3	-	.
chr5	56813151	56813177	chr5:56813151-56813177	0	AAACAACCTTGGAAGAAATACAAGTCT	1	2	7	AD2	-	.
chr5	56813347	56813373	chr5:56813347-56813373	0	GAACACCCTTTTCAGTTAAGCATGTCC	2	2	7	AB1	1.0	.
chr5	56813547	56813578	chr5:56813547-56813578	0	TAGCTAGTTCATAGTGCTGCGCTGGGTAGCCC	1	3	12	ACC2	-	.
chr5	56814904	56814932	chr5:56814904-56814932	0	CAGCCTGTCTGCTGAACGTTGACTTGCTT	1	3	9	BCC1	-	pELS,CTCF-bound
chr5	56819446	56819465	chr5:56819446-56819465	0	AAACCAGCTACAGCTTGCCT	3	3	0	BCC1	-	dELS
chr5	56819922	56819943	chr5:56819922-56819943	0	GAAATTATTTAAGAACATGTTT	2	2	2	AA1	-	.
chr5	56820060	56820090	chr5:56820060-56820090	0	AAACATACTCATTGAGCATATAGATATGCCT	1	2	11	AA2	-	.
chr5	56820433	56820465	chr5:56820433-56820465	0	GAGCTAGGTCTCTACCCTGTGCTAAGTTTGCCT	1	2	13	AD2	-	.
chr5	56820947	56820966	chr5:56820947-56820966	7	CTGCATGTTCAGGCATGTTT	4	2	0	CD	-	.
chr5	56821141	56821172	chr5:56821141-56821172	1	AGCCTTGTCTTTATTTACTCTATGGCATGTCA	1	3	12	CCD1	1.0	.
chr5	56821952	56821972	chr5:56821952-56821972	0	GATCTAGCTTAAGACGAGTTT	1	2	1	BD2	-	.
chr5	56822148	56822174	chr5:56822148-56822174	0	TAGCTTGCTGGGATTACAGGCATGCCC	1	2	7	CC	1.0	.
chr5	56823403	56823432	chr5:56823403-56823432	0	AAGCTTTCCCTCATCCACCCAGACTGGCTT	1	2	10	AB2	-	.
chr5	56826657	56826689	chr5:56826657-56826689	0	CAGCAAGCTGACAGGTTGTAGGTGAGCAAGCAC	1	3	13	CCD1	1.0	.
chr5	56826770	56826789	chr5:56826770-56826789	0	AAGCATGCTAGAGCATGTGT	4	2	0	CD	-	.
chr5	56828787	56828819	chr5:56828787-56828819	0	GGACATTTTTGGATATAACCTCTAAAAAAGCTT	1	2	13	AA2	2.0	.
chr5	56831884	56831906	chr5:56831884-56831906	0	AGACATTCCTTGTGGGCATATTT	1	2	3	AA2	3.0	dELS,CTCF-bound
chr5	56835792	56835814	chr5:56835792-56835814	0	GAGCATGCTTTTCTGAAATGTCA	1	3	3	ACC2	2.0	dELS
chr5	56835864	56835889	chr5:56835864-56835889	0	AAGCCAGTCTAATGAAAAGCTAGCTA	1	2	6	BC2	-	.
chr5	56836599	56836629	chr5:56836599-56836629	0	TGACTTGTTACTGTTTACATGAGGCTAGTTG	1	3	11	CCC	2.0	.
chr5	56837137	56837169	chr5:56837137-56837169	0	GAGCTAGTTCCCTTTCTTCCTCTTGGGTTGCTT	1	2	13	AC1	1.0	.
chr5	56838824	56838850	chr5:56838824-56838850	0	AAACATGATTCAGCACTTGGCAAGTCT	1	2	7	CD	1.0	.
chr5	56839802	56839825	chr5:56839802-56839825	0	TGACATCCTACCCAGGGCTAGTTC	1	3	4	ACC2	2.0	.
chr5	56844905	56844926	chr5:56844905-56844926	0	GAGCATCCCAGTTAACATGCCT	1	3	2	ACC2	-	.
chr5	56846380	56846405	chr5:56846380-56846405	0	AAGGGTGTTCGCTTGAAAACAAGTCT	1	2	6	AB4	-	.
chr5	56846541	56846562	chr5:56846541-56846562	0	TAACTTGCTTACTAACTTGATT	1	3	2	CCD1	2.0	.
chr5	56848979	56849011	chr5:56848979-56849011	0	AGGAATGTTTGCACACAATACTTAAAATAGTTT	1	2	13	AA2	-	.
chr5	56849705	56849734	chr5:56849705-56849734	0	AAACTATCTTACTGGAAAATAGAATTGTCC	1	2	10	AA2	-	.
chr5	56851899	56851919	chr5:56851899-56851919	0	GAACTTGTCCTGGAAGAGCTC	1	2	1	AB1	-	.
chr5	56854669	56854695	chr5:56854669-56854695	0	AGATTTGTTTAGACAAGGAACATCCTT	1	2	7	AA2	-	.
chr5	56854871	56854894	chr5:56854871-56854894	0	AGGCTTATTTTTTGGAACTAGCCT	1	1	4	A2	-	.
chr5	56858924	56858954	chr5:56858924-56858954	0	AGGCAAGTTTGGTGAACACAGCAACTGGCTA	1	3	11	BCC1	-	dELS,CTCF-bound
chr5	56862271	56862290	chr5:56862271-56862290	10	AGGCAAGTCTCAACATGCAG	4	3	0	CCD1	-	pELS
chr5	56862691	56862714	chr5:56862691-56862714	0	GAGCATGTATCTGTGAACATATCC	1	2	4	AD2	-	.
chr5	56869118	56869145	chr5:56869118-56869145	0	AAATTAGCCAGGCATGGGTGGCATGCCC	1	3	8	ACC1	-	.
chr5	56869996	56870017	chr5:56869996-56870017	0	TGACTAGCTTTTTGGAAAGCTT	1	3	2	ACC2	-	.
chr5	56871939	56871961	chr5:56871939-56871961	0	CTATTTGCTTGTTGGGCATGCTT	1	3	3	ACD1	-	dELS
chr5	56872776	56872806	chr5:56872776-56872806	0	TGGTTTGTCTTAATTTTTTTAAAGCAAGTTT	1	2	11	AC3	-	.
chr5	56875740	56875769	chr5:56875740-56875769	0	AGACAAGCTTGCTAATTTTTAAAGATTTTT	2	2	10	AA1	-	.
chr5	56876250	56876279	chr5:56876250-56876279	0	GAGCAAACCCACCCCCACCCGATCATGCCC	1	2	10	AD2	-	.
chr5	56876580	56876599	chr5:56876580-56876599	0	GGACTAGCCTAGGCAATCTG	3	2	0	AC3	1.0	.
chr5	56882988	56883015	chr5:56882988-56883015	0	AAACTAGCCTGGTCAACAAAGCAAGACC	1	1	8	D1	-	.
chr5	56885486	56885512	chr5:56885486-56885512	0	AGACATGTTCCAGGTCAGAGCTAGTAA	1	2	7	CD	-	.
chr5	56895410	56895442	chr5:56895410-56895442	0	AAGATTGTTTCCAAGTCTCTCATGTGCAAGCTT	1	2	13	AD2	-	.
chr5	56895626	56895655	chr5:56895626-56895655	0	GAGTTTGTTTGCAGTTCCCTCAGCTTGCTG	1	3	10	ACC1	1.0	.
chr5	56896854	56896874	chr5:56896854-56896874	0	CAACTTGTTGCGGATTTGCCC	1	3	1	ACC2	-	.
chr5	56896878	56896899	chr5:56896878-56896899	0	GGGAATGTCTGAGAGCTAGCTT	2	1	2	A1	-	.
chr5	56900891	56900916	chr5:56900891-56900916	0	AAACATGATCATAGCTGGGCAAGCAT	1	2	6	DD2	-	DNase-H3K4me3,CTCF-bound
chr5	56905432	56905451	chr5:56905432-56905451	0	AGACAAGCCTGGGCAACATA	2	3	0	ACD2	-	.
chr5	56906015	56906041	chr5:56906015-56906041	0	GTGCATGCTGGGACACAAAACAAGTCA	1	3	7	CCD1	-	.
chr5	56910872	56910893	chr5:56910872-56910893	0	GAACAAGTTCCCTAACAATTTT	1	2	2	AC1	1.0	.
chr5	56912511	56912541	chr5:56912511-56912541	0	AAAGAAGTTTAATAAATAGATTAACATGCCT	1	2	11	AC2	-	.
chr5	56914098	56914119	chr5:56914098-56914119	0	AGTCAAGTCCTTAAGCAACTCT	1	2	2	AD3	1.0	dELS,CTCF-bound
chr5	56914624	56914644	chr5:56914624-56914644	0	AAACATGTTTTATATATGTCT	2	2	1	AD1	-	.
chr5	56915138	56915159	chr5:56915138-56915159	0	AAATTTTCCTTTAAACTAGCTC	1	2	2	AA1	-	.
chr5	56923880	56923903	chr5:56923880-56923903	0	AAGTAAGTCTTTGAAGGCAAGGCC	1	2	4	AD3	-	.
chr5	56924597	56924626	chr5:56924597-56924626	0	TGACTTGCTAGCTAAAGGCAGGGCTTTCTC	1	3	10	ACC1	-	.
chr5	56925142	56925161	chr5:56925142-56925161	0	AGACTTCTTTAAAAATGTCT	1	2	0	AA2	-	.
chr5	56925979	56926005	chr5:56925979-56926005	0	AGGCAATTCCATGGAGGAAGAATGTCT	1	2	7	AA2	-	.
chr5	56926302	56926331	chr5:56926302-56926331	0	AGACAAGCCTCAAAATGGAAGAAAATATTT	2	2	10	AA1	1.0	.
chr5	56929391	56929422	chr5:56929391-56929422	0	AACCCTGTCTTTACAAAAAAACAAACTAGCCA	1	3	12	BCD1	-	.
chr5	56934015	56934037	chr5:56934015-56934037	0	CAAAATGTCATTAAAACAAGTTT	1	3	3	ACC1	1.0	.
chr5	56934331	56934353	chr5:56934331-56934353	0	AGAGAAGTTCCTAGAACTTTCTT	1	2	3	AA2	1.0	.
chr5	56937263	56937295	chr5:56937263-56937295	0	GAACAGGTTTCACCATGTTGGCTAGGCTGGTCT	1	2	13	BB2	-	.
chr5	56937950	56937977	chr5:56937950-56937977	0	GAGCTTATCTAAAGCTGTAGGCTAATTT	1	2	8	AA2	-	.
chr5	56938140	56938159	chr5:56938140-56938159	0	AAACAAGTTTGAATTAATTT	1	2	0	AA1	-	.
chr5	56939123	56939143	chr5:56939123-56939143	0	GAACAAATCAAAGGCAAGTTT	1	2	1	AC1	-	dELS
chr5	56939326	56939348	chr5:56939326-56939348	0	AGATTTGCCCTGAAAACATTTCC	1	2	3	AA2	-	.
chr5	56940229	56940255	chr5:56940229-56940255	0	GAACTAGTTAATCTGTTAAACATTTTT	1	2	7	AC2	-	.
chr5	56942289	56942318	chr5:56942289-56942318	0	GGGTATGTCTGAAAATTCTTAAACATGATT	1	2	10	AD3	2.0	.
chr5	56945446	56945477	chr5:56945446-56945477	0	GAGCAAGTCTTCGTCTCAAAAAAAAAAAGTTC	1	1	12	A2	-	.
chr5	56946780	56946802	chr5:56946780-56946802	0	AAGCATACTTATTAGGCTATCCC	1	2	3	AA2	1.0	.
chr5	56947363	56947394	chr5:56947363-56947394	0	AAACATTCTAATAGAAAAAGTCAAACTTGCTT	1	2	12	AC1	-	.
chr5	56949793	56949812	chr5:56949793-56949812	0	GGACTAGTTCAGAGGTGCTT	3	2	0	AB1	-	.
chr5	56950920	56950949	chr5:56950920-56950949	0	CAGCAAGTTTCCAAGCAGAGAAGCAAAACC	1	3	10	ACD2	-	pELS,CTCF-bound
chr5	56952930	56952951	chr5:56952930-56952951	0	AGACCAGTTCTAGGAATTGTTC	1	2	2	AB2	1.0	.
chr5	56953551	56953580	chr5:56953551-56953580	0	AGACAAGTTTTTAGAAGCTAAAACTTTCCA	1	2	10	AC3	1.0	.
chr5	56954133	56954160	chr5:56954133-56954160	0	AAACATTTTCTTCCCAGCAAACTTGGCT	1	2	8	AD2	-	.
chr5	56957855	56957884	chr5:56957855-56957884	0	GTGCAAACCTGCAGCACCTTGAACTTGCCT	1	2	10	AD1	1.0	.
chr5	56958056	56958085	chr5:56958056-56958085	0	AAGCTTGCTCTCTCACAGGTGCACATTCTC	2	2	10	AD1	-	.
chr5	56958662	56958684	chr5:56958662-56958684	0	AGACTAGTTGAAAATACTTGCTT	1	2	3	CD	-	.
chr5	56961157	56961182	chr5:56961157-56961182	0	AAACAACCTTTGTGCTGTACTAGTTT	1	2	6	AD2	1.0	.
chr5	56965775	56965803	chr5:56965775-56965803	0	GGGCAAGCCAGGTGTGGTGGTGCATGCCT	1	2	9	CD	-	.
chr5	56966729	56966750	chr5:56966729-56966750	0	AGCCATGGTTTAAAACTTGTCT	1	2	2	DD1	-	.
chr5	56967379	56967401	chr5:56967379-56967401	0	GGACTTCTTCCCTGGGCATTTTC	1	2	3	AA2	2.0	.
chr5	56971163	56971185	chr5:56971163-56971185	0	AAACATCCTCACTGAGCCTGCTT	1	2	3	AB2	-	.
chr5	56972406	56972438	chr5:56972406-56972438	0	GGGCTAATTCTGCCAGTGTAGTGAAAGATGCCT	1	2	13	AA2	-	.
chr5	56976441	56976468	chr5:56976441-56976468	0	AAAAATGTTCACTTATTTATACATGTTT	1	2	8	AD2	1.0	.
chr5	56976614	56976633	chr5:56976614-56976633	0	GAAGTTGCTCAGGCTGGTTT	3	2	0	AB3	-	.
chr5	56981155	56981178	chr5:56981155-56981178	0	GGTGAAGTCTCCTTGAACAAGCCC	1	2	4	AD4	1.0	.
chr5	56986309	56986328	chr5:56986309-56986328	0	AGGTTTCCTCAGACAAGCCT	1	2	0	AA1	1.0	.
chr5	56986673	56986692	chr5:56986673-56986692	0	AGGCATTCCCAACCATGCCC	3	2	0	AD2	3.0	dELS,CTCF-bound
chr5	56987956	56987976	chr5:56987956-56987976	0	CAGCTTGTCTGAAACTGTTCT	1	3	1	ABC2	-	.
chr5	56991585	56991610	chr5:56991585-56991610	0	AGACAAGACCCTGCAAAGGCATGTCT	1	1	6	D2	-	.
chr5	56992817	56992839	chr5:56992817-56992839	0	AAAAAAGCCCCAGAGGCAATTCT	1	2	3	AA2	-	.
chr5	56997526	56997553	chr5:56997526-56997553	0	AATCCTGCCTTAGTTCGTGAGCTAGTTA	1	3	8	BCD1	-	.
chr5	56999883	56999912	chr5:56999883-56999912	0	AGGCTAGGTAAAGAGTTCTTGGGCTTGCCA	1	3	10	CCD2	-	.
chr5	57001334	57001361	chr5:57001334-57001361	0	AGAGATGTTTGTGGTGATGGAAATGTTC	1	2	8	AA2	1.0	.
chr5	57002113	57002133	chr5:57002113-57002133	0	AAGCATCTTCCAAGGAAGTCT	1	2	1	AA2	-	.
chr5	57006415	57006437	chr5:57006415-57006437	0	AGACTAGCCTGGCCAACATGGTA	1	3	3	CCD1	2.0	.
chr5	57013854	57013885	chr5:57013854-57013885	0	GAAATTGTCTAACTGGTTATAAAAGCAAGATT	1	2	12	AD3	-	.
chr5	57019596	57019618	chr5:57019596-57019618	0	GAACTAACCTGTAAGACTTGTCC	1	1	3	A2	-	.
chr5	57020924	57020956	chr5:57020924-57020956	0	GAAATTGTTGGGCAGGTGGAGGAGGGCTAGTCG	1	3	13	ACC1	3.0	.
chr5	57021474	57021503	chr5:57021474-57021503	0	AAGGTTGCCCATAGTGAAGGAGGCAAGCCC	1	1	10	A1	1.0	.
chr5	57021582	57021606	chr5:57021582-57021606	0	AGGCATCCCCGCAATTGACTTGCCA	1	3	5	ACC2	1.0	.
chr5	57033030	57033053	chr5:57033030-57033053	0	AGACCAGCCTGGCCAAACCTGTCT	1	2	4	BB2	-	.
chr5	57033673	57033693	chr5:57033673-57033693	0	AAGGCAGTTTAGAACATGTTG	2	3	1	ABC1	-	dELS
chr5	57033773	57033805	chr5:57033773-57033805	0	AGACCAGCCTGGGCAACAAAAAAGAACATGTAT	2	2	13	BD3	1.0	dELS
chr5	57034899	57034920	chr5:57034899-57034920	0	AAGTAAGTCACAAAGCTAGCTC	1	2	2	AC1	1.0	dELS
chr5	57036371	57036394	chr5:57036371-57036394	0	AACCATGTCTTAGAGAACTGGTCT	2	2	4	BD3	-	.
chr5	57037243	57037272	chr5:57037243-57037272	0	AAGCATGTCCCAATAGCACCAAGCATTCTT	2	1	10	A1	1.0	.
chr5	57038813	57038839	chr5:57038813-57038839	0	AGGCAAGCGTACACCTGAAGCTTACTC	1	2	7	AD2	1.0	.
chr5	57040769	57040791	chr5:57040769-57040791	0	GGAATAGCCCTTCAGAGTTGTTC	1	2	3	AA2	-	.
chr5	57046664	57046694	chr5:57046664-57046694	0	AAGCATATCTTCTGCCAATAAAGACAATTTT	1	2	11	AA2	1.0	.
chr5	57048989	57049011	chr5:57048989-57049011	0	AAACTACCTTTCCAAACTTATTT	1	2	3	AA2	1.0	.
chr5	57049631	57049650	chr5:57049631-57049650	0	AGACAAGCCTGGGCAATGTG	2	3	0	ACD2	3.0	.
chr5	57051809	57051832	chr5:57051809-57051832	0	AAGGTAGTTTTTGGAAACATATTT	1	2	4	AA2	-	.
chr5	57052443	57052464	chr5:57052443-57052464	0	AAACATGCTTCAGTAGATGCTT	2	2	2	AD1	4.0	.
chr5	57053436	57053460	chr5:57053436-57053460	0	AGGCATGTTTTGAGGGAGCTGGCGT	2	2	5	BD4	2.0	.
chr5	57054054	57054078	chr5:57054054-57054078	0	AGAGAGGCCTGTGAGAAACATGCCT	2	2	5	AB1	1.0	.
chr5	57058944	57058963	chr5:57058944-57058963	0	CATGTTGTTCAGGCTAGTCT	2	3	0	ACD1	1.0	.
chr5	57067723	57067742	chr5:57067723-57067742	18	GGGCTTGCCTAAACATGTCC	5	0	0	0	1.0	dELS
chr5	57068116	57068148	chr5:57068116-57068148	1	GAACATCTTCCACAGATGAGTGGGGACTACTTT	1	2	13	AA2	-	.
chr5	57070341	57070361	chr5:57070341-57070361	0	TAAGGTGTCCTAAACTAGTTT	1	3	1	ABC1	-	.
chr5	57070909	57070932	chr5:57070909-57070932	0	AGGTTTGTTTCTGCAAACTTATCT	1	2	4	AA2	1.0	.
chr5	57076801	57076833	chr5:57076801-57076833	0	AGACCAGCCTGGCCAACATGGCAAAACCTGTCT	1	2	13	BB2	-	.
chr5	57080412	57080436	chr5:57080412-57080436	0	AGGCAAGTTTACTGATAACAAATTC	1	2	5	AC1	1.0	.
chr5	57082525	57082556	chr5:57082525-57082556	0	AGACTTGTCTGTACTGAGCCTTTAGCAATCTG	1	3	12	ACC1	1.0	CTCF-only,CTCF-bound
chr5	57085762	57085782	chr5:57085762-57085782	0	GGGCATCCTCACAGCATGTTG	1	3	1	ACC2	1.0	.
chr5	57086353	57086375	chr5:57086353-57086375	0	CACCATGTTGACCAGGCTAGTCT	1	3	3	CCD1	-	.
chr5	57093390	57093414	chr5:57093390-57093414	5	CAACATGCCCAGCGAGATCATGCCA	1	3	5	CCD2	1.0	dELS
chr5	57094250	57094278	chr5:57094250-57094278	0	AGGCATGTGCCACCATGCCCAGCTAGTTT	1	2	9	CD	-	.
chr5	57095175	57095195	chr5:57095175-57095195	0	CGGGTAGCCTGGGGCAAGTTT	1	2	1	AC3	2.0	dELS,CTCF-bound
chr5	57101077	57101105	chr5:57101077-57101105	0	AAAAAAGCCCACATAGCCAAAGCAAGACT	1	2	9	AD3	-	.
chr5	57105959	57105987	chr5:57105959-57105987	0	AAACATGCTTCTCCTCGTGGAGCTTACAG	1	3	9	ACD2	-	.
chr5	57108932	57108959	chr5:57108932-57108959	0	GGTCTTGCTAGGTCATCTAGGCTAGTCT	1	2	8	CD	-	.
chr5	57113235	57113255	chr5:57113235-57113255	0	TGACTTGTCCAGAGCAGACCC	1	3	1	ABC2	-	.
chr5	57115301	57115332	chr5:57115301-57115332	0	AGCCAAGCCTTTATACTCCCACAGGCCAGCCC	1	2	12	BD2	1.0	.
chr5	57115480	57115506	chr5:57115480-57115506	0	GACATAGTCCACCACAGAAACAAGTTA	1	3	7	ACD1	-	.
chr5	57117593	57117618	chr5:57117593-57117618	0	AAGACTGCCTGTTTTGAGGCTTGTTG	1	3	6	ABC1	-	.
chr5	57119762	57119785	chr5:57119762-57119785	0	AAACTACCTAGAGTTAGCTTGCTT	1	3	4	ACC2	1.0	.
chr5	57122180	57122205	chr5:57122180-57122205	0	AAACAAGTTATAGGTCAGGCATGGTG	1	3	6	CCD1	1.0	.
chr5	57126593	57126615	chr5:57126593-57126615	0	CAACATGTTGGCCAGGCTGGCCT	1	3	3	BCC1	-	.
chr5	57127679	57127700	chr5:57127679-57127700	0	GAAAAAGCCCTAGGAAATGCTC	1	2	2	AA2	1.0	.
chr5	57128160	57128186	chr5:57128160-57128186	0	GGACATATTTCTACACTGGAGATGCCT	1	2	7	AA2	-	.
chr5	57128553	57128574	chr5:57128553-57128574	0	GGGCATGTTACTTAACCAGTCT	1	3	2	BCC2	2.0	dELS
chr5	57130949	57130976	chr5:57130949-57130976	0	AAAATTGTTTTTTTGTAGAGACAAGGTC	1	2	8	AD3	-	.
chr5	57132780	57132799	chr5:57132780-57132799	0	GATGTTGCCCAGACTAGTCT	3	2	0	AD4	-	.
chr5	57134199	57134231	chr5:57134199-57134231	0	AGACAGGTTTCACCATGTTGGTCAGACTGGTCT	1	2	13	BB2	1.0	.
chr5	57135284	57135313	chr5:57135284-57135313	0	TGACAAGCCTCATTTTGCAGGAACTTGTGT	1	2	10	CD	-	.
chr5	57137473	57137492	chr5:57137473-57137492	0	AGGCATGCCAGGATTTGTTC	3	2	0	AC2	-	DNase-H3K4me3
chr5	57139933	57139957	chr5:57139933-57139957	0	TGGCATGTTTGTCAAAAGTAAGTTC	1	2	5	AC2	2.0	.
chr5	57143693	57143714	chr5:57143693-57143714	0	TTGGATGTTTTAAGACTTGTTT	1	3	2	ACD1	-	.
chr5	57147189	57147219	chr5:57147189-57147219	0	AGGCTATTTTCTAGATCTTATAGGCATGCTT	1	1	11	A2	1.0	.
chr5	57149857	57149883	chr5:57149857-57149883	0	AAGCTAGCACAGAAATGGGTCTTGCCC	1	2	7	DD2	-	.
chr5	57150715	57150738	chr5:57150715-57150738	0	AACCATGCCCAGCTGAGAAAGTTC	1	2	4	AD2	1.0	.
chr5	57151452	57151479	chr5:57151452-57151479	0	CAGTTTGCTTTTCCACTGTGACATGCCT	1	3	8	ACC1	-	.
chr5	57154910	57154932	chr5:57154910-57154932	0	CACCATGTTGGCCAGGCTTGTCT	1	3	3	CCD1	-	.
chr5	57156065	57156091	chr5:57156065-57156091	0	GGGCAAGACCCAGTATTGTGCTAGCTT	1	2	7	DD2	-	.
chr5	57156796	57156824	chr5:57156796-57156824	0	AAATTAGCCTGGTGTGGTGACGCATGCCT	1	2	9	AD2	1.0	.
chr5	57159274	57159295	chr5:57159274-57159295	0	GGACAAAATCTTAAGCATGTTT	2	2	2	AD1	2.0	.
chr5	57159904	57159923	chr5:57159904-57159923	0	GGGCATGCTAGCGCATGCCT	4	2	0	CD	-	.
chr5	57161939	57161964	chr5:57161939-57161964	0	GAGAATGTCTTTATGAGAGCATCTCT	1	2	6	AA2	1.0	.
chr5	57165796	57165825	chr5:57165796-57165825	0	TAAAAAGCTGATTAGTATGAAAACATGTCC	1	3	10	ACC1	-	.
chr5	57166106	57166127	chr5:57166106-57166127	0	GACCATGTCATTTAGCTTGTCT	2	3	2	CCD1	1.0	.
chr5	57167007	57167036	chr5:57167007-57167036	0	TAGCAAGTCTGGGTGTGGTAGGTCATGCCT	1	2	10	CD	-	.
chr5	57171218	57171240	chr5:57171218-57171240	0	CACCATGTTGGTCAAGCTAGCCT	1	3	3	CCD1	-	.
chr5	57172880	57172905	chr5:57172880-57172905	0	AGACTTTCCCTCTTTGAGACAACCTC	1	2	6	AA2	2.0	.
chr5	57175296	57175319	chr5:57175296-57175319	0	GTGCTTGCTTGGGTAAAGAAGCCC	1	2	4	AD2	-	.
chr5	57176912	57176937	chr5:57176912-57176937	0	GAACTAGCTTGGTTTAAGGCATAGTT	1	2	6	AD4	-	.
chr5	57177697	57177719	chr5:57177697-57177719	0	CACCTTGTTGGTCAGGCTAGCCT	1	3	3	CCD1	-	pELS
chr5	57181133	57181155	chr5:57181133-57181155	0	AGACTAGCCTGAGAAACATAACA	1	3	3	ACD2	-	.
chr5	57182879	57182901	chr5:57182879-57182901	0	TGTTATGTTTCCCAGGCTAGTCT	1	3	3	ACD1	-	.
chr5	57186903	57186933	chr5:57186903-57186933	0	GTGCAAGTTTCATTTGTTGAAAAGATTGTTT	1	2	11	AD2	-	.
chr5	57188732	57188764	chr5:57188732-57188764	0	GACATTGTCTCAAAAAAAATAAAAGGCAAGCTA	1	3	13	ACD1	-	.
chr5	57191280	57191312	chr5:57191280-57191312	0	AGGCAGGTTTCGCCATGTTGGCCAGGCTGGTCT	1	2	13	BB2	1.0	.
chr5	57193702	57193721	chr5:57193702-57193721	0	TAAATTGTTGGAACTTGTTT	3	3	0	ACC1	1.0	.
chr5	57200825	57200851	chr5:57200825-57200851	0	GCGCTAGCCACCACGCGCGGCTAGTTT	1	3	7	CCD1	-	dELS
chr5	57202137	57202163	chr5:57202137-57202163	0	GTGCATGCCACTACGCTCGGCTAGTTT	1	3	7	CCD1	1.0	.
chr5	57202993	57203021	chr5:57202993-57203021	0	AGAGAAGCTCAATAAGTAGAAATTTGTTT	1	2	9	AA2	1.0	dELS,CTCF-bound
chr5	57204224	57204245	chr5:57204224-57204245	0	AAACATGTTTTACAGCTTGTTT	3	1	2	C2	2.0	.
chr5	57206952	57206980	chr5:57206952-57206980	0	AAATTAGCTTGGTGTGGTGGGGCATGCCT	2	1	9	A1	-	.
chr5	57208118	57208148	chr5:57208118-57208148	0	GACCATGCCCTTCCCTTCCCAGCGCTTGCCT	1	2	11	DD2	2.0	.
chr5	57209651	57209682	chr5:57209651-57209682	0	GAGCAAGTTTCCTTCTTGTTTCTAGTTTGTTG	1	3	12	ACC2	1.0	dELS
chr5	57214074	57214104	chr5:57214074-57214104	0	GGACTTGCCATGAGGTGTTGAAGCCTTGTTT	1	2	11	CD	1.0	.
chr5	57220092	57220115	chr5:57220092-57220115	0	AAAAAAGCTTGTAAATACTTGTCT	1	2	4	AD2	1.0	.
chr5	57223109	57223137	chr5:57223109-57223137	0	CAGCTTGTTTGATATTTTAAAAAATGTCC	1	2	9	AC2	-	.
chr5	57224442	57224461	chr5:57224442-57224461	0	CATATTGTTCAGGCTAGTCT	2	3	0	ACD1	-	.
chr5	57227796	57227817	chr5:57227796-57227817	0	AGGCTAGCTTGTTAGCTTGCAC	1	2	2	CD	1.0	.
chr5	57232459	57232488	chr5:57232459-57232488	0	TGGCATGCTTATACCAATCCAAGCAGGCAT	1	3	10	BCD2	-	dELS
chr5	57232919	57232944	chr5:57232919-57232944	0	AGGCTAGTATGAGTAAAGAGTAGTTT	1	2	6	AD2	1.0	dELS
chr5	57235587	57235617	chr5:57235587-57235617	0	TAACTAGTTTAATGGTTAGCAAAGTAAGCTG	1	3	11	ACC2	1.0	.
chr5	57236505	57236527	chr5:57236505-57236527	0	AAATTTGCTTGTGGAGCTAGTCT	1	1	3	A1	-	.
chr5	57239319	57239340	chr5:57239319-57239340	0	ATGCATTTCTTTAAGCATGTTC	2	2	2	AD1	-	.
chr5	57239860	57239888	chr5:57239860-57239888	0	AAACTAGTGTTCACAATAGAAATTTGTTT	1	2	9	AD2	1.0	.
chr5	57241525	57241557	chr5:57241525-57241557	0	AGACCAGCCTGGGCAGCATAGTGAACCTTGTCT	1	2	13	BD2	-	.
chr5	57244427	57244446	chr5:57244427-57244446	0	AGCCATGTTTAAACTTACTT	3	2	0	AD3	1.0	.
chr5	57246005	57246029	chr5:57246005-57246029	0	AGGCATGTTAAAATATAATTTGTCT	1	3	5	ACC2	-	.
chr5	57249120	57249139	chr5:57249120-57249139	0	AGAAAAGTTTAAACAATTCT	1	2	0	AA2	-	.
chr5	57253350	57253370	chr5:57253350-57253370	0	GAGCAAGCTTAGGGCTAAGTT	1	2	1	AD4	-	.
chr5	57256724	57256745	chr5:57256724-57256745	0	AGACAAGTAAAGGGGCTAGTTG	1	3	2	CCD2	1.0	.
chr5	57257642	57257673	chr5:57257642-57257673	0	AGACATGGTCTCACTGTATCTCAGGCTGGTCT	1	2	12	BD2	-	.
chr5	57259767	57259786	chr5:57259767-57259786	0	AAGCTTTCCCAGGCATTTTT	1	2	0	AA2	-	.
chr5	57259793	57259812	chr5:57259793-57259812	0	AAGCTTTCCCAGGCATTTTT	1	2	0	AA2	1.0	.
chr5	57260528	57260553	chr5:57260528-57260553	4	AAACAAGATTCTGTTGAAACATGTTA	1	2	6	CD	-	.
chr5	57260741	57260761	chr5:57260741-57260761	2	AAACAAGCTTGGAGGTTTCCT	1	2	1	AA1	-	.
chr5	57263629	57263649	chr5:57263629-57263649	0	AAACATACTCTAAACATGCTT	1	1	1	A2	-	.
chr5	57264327	57264351	chr5:57264327-57264351	0	AAGCATGCTTTGACGAAGCTATCGG	1	3	5	ACD2	-	.
chr5	57264840	57264869	chr5:57264840-57264869	0	AAGAGAGCCTACAAGCACAGAAACTAGTTA	1	3	10	ABC1	-	.
chr5	57266866	57266898	chr5:57266866-57266898	0	GAGCATGTGTAGTGGTGGGGCCCAAACTTATCT	1	2	13	AD2	-	.
chr5	57269508	57269536	chr5:57269508-57269536	0	AGGTGTGTCTTTTCCAATAAAACAAGCTG	1	3	9	ABC1	-	.
chr5	57269924	57269952	chr5:57269924-57269952	0	GAGATAGTTTTCAAAGGATAGACCTGCTT	1	2	9	AB2	-	.
chr5	57271425	57271446	chr5:57271425-57271446	0	AGGCAAACTTCCTGGCATGTTG	1	3	2	ACC2	-	.
chr5	57271765	57271789	chr5:57271765-57271789	0	AACTAAGTCCAGGGAAGACAAGCCT	1	2	5	AD4	1.0	.
chr5	57275057	57275083	chr5:57275057-57275083	0	AGATTTGCCCATTTGTAAAGCAAGTAC	1	2	7	AD3	-	.
chr5	57275900	57275922	chr5:57275900-57275922	0	CATCATGTTGGCCAGGCTAGTCC	1	3	3	CCD1	-	.
chr5	57278379	57278399	chr5:57278379-57278399	0	ATACTTGCTTTAGGGATGTTT	1	2	1	AD2	-	.
chr5	57281008	57281035	chr5:57281008-57281035	0	GAGCTTGCTCAAGTGGCCAAGGAAGTTG	1	2	8	AC1	-	.
chr5	57283557	57283579	chr5:57283557-57283579	0	GGGTGAGCCTCTGAGACTTGCTG	1	3	3	ABC1	1.0	.
chr5	57284569	57284588	chr5:57284569-57284588	0	GGACAGGTACAAACAAGCCC	2	2	0	BD1	-	.
chr5	57285369	57285393	chr5:57285369-57285393	0	AAAATAGCCTCAAAAGGGCAAATCT	1	2	5	AA2	-	.
chr5	57287319	57287340	chr5:57287319-57287340	0	AAACAAGTCTTAAAACATCCAA	1	3	2	ACD2	-	.
chr5	57287663	57287683	chr5:57287663-57287683	0	AAACTAATTTTAAGCATTTTC	1	2	1	AA2	-	.
chr5	57288395	57288422	chr5:57288395-57288422	0	AAAAAAGTCTCCCAGTAAAGAAAAGCCT	1	2	8	AA2	-	.
chr5	57290512	57290534	chr5:57290512-57290534	0	AGACCAGCCTGGTCAACATGCTG	1	3	3	BCC1	-	.
chr5	57293874	57293898	chr5:57293874-57293898	0	TAACATGTAGGGGAGGGACTTGTTT	1	3	5	CCD2	-	.
chr5	57296340	57296364	chr5:57296340-57296364	0	AAAAATGCCTCAAATGAACATGTGT	1	2	5	AD3	-	.
chr5	57297245	57297270	chr5:57297245-57297270	0	GTACAAGCCTCCTTGAACGCATGTTT	1	2	6	DD2	-	.
chr5	57297788	57297817	chr5:57297788-57297817	0	GAGCTTGTTTCTGTCCCCTGGAACTTACCT	1	1	10	A1	-	.
chr5	57298890	57298916	chr5:57298890-57298916	0	GAGCATGTTTCTGTTCTAAACAACTGT	1	2	7	AD4	1.0	.
chr5	57299181	57299205	chr5:57299181-57299205	0	AAACATCCTCTAAAAAGGGATGTCT	1	2	5	AA2	1.0	dELS,CTCF-bound
chr5	57304977	57305009	chr5:57304977-57305009	0	GAACTTGGCCTCATGTTTGCATTAGACTTTTTC	1	2	13	AD2	-	.
chr5	57307934	57307966	chr5:57307934-57307966	0	TAGCATGTATGAGAGTTTTAGGAGAGCTTGTTA	1	3	13	CCD2	1.0	.
chr5	57308719	57308739	chr5:57308719-57308739	0	GAACTTCCTAGAGACTTGTTG	1	3	1	ACC2	-	.
chr5	57309142	57309164	chr5:57309142-57309164	0	TAAAATGTCTCCAGGGCATGTCA	1	3	3	ACC1	-	.
chr5	57309454	57309483	chr5:57309454-57309483	0	GGAAATGCCTGGATGCCCAGAGAGAAGTTT	1	2	10	AA2	-	.
chr5	57310062	57310086	chr5:57310062-57310086	0	GAACTTTCCCATTGAGGACAATTCT	1	2	5	AA2	1.0	.
chr5	57311225	57311248	chr5:57311225-57311248	0	GGTCTTTTTTTGGTGGGCTTGTCC	1	2	4	AD1	-	.
chr5	57312268	57312294	chr5:57312268-57312294	0	CAGCTAGTCTCTGCCCCAAGCTTTCCC	1	2	7	AC2	-	.
chr5	57315051	57315081	chr5:57315051-57315081	0	AAGCAAGCTCGACTGGGATCACAGAATGTTT	1	2	11	AC1	-	.
chr5	57321728	57321753	chr5:57321728-57321753	0	GGGCATGGCCGCAGAAGGAAAAGTCC	1	2	6	AD2	1.0	.
chr5	57323398	57323420	chr5:57323398-57323420	0	CATGAAGTCTTTAAGGCAAGCCC	1	3	3	ACD1	1.0	.
chr5	57327180	57327202	chr5:57327180-57327202	0	CGACATGTTGCCTAGGCTGGTCT	1	3	3	BCC1	2.0	.
chr5	57331764	57331790	chr5:57331764-57331790	0	AAACATGTTTCCATCTTAGGATAGACT	2	2	7	AD1	2.0	.
chr5	57331964	57331991	chr5:57331964-57331991	0	GGACATGCTTATAGCTTACAGCTTGCTG	1	2	8	CC	-	.
chr5	57332001	57332024	chr5:57332001-57332024	0	AAACTAGCCAATCCTAGTTTGTCT	1	3	4	ACC2	-	.
chr5	57333298	57333323	chr5:57333298-57333323	0	GGGCATATTTCACTATCAACTTGCCA	1	3	6	ACC2	1.0	.
chr5	57336581	57336607	chr5:57336581-57336607	0	GGACAAATTCTGTTCTAAAGATAGTTC	1	2	7	AA2	1.0	.
chr5	57337362	57337384	chr5:57337362-57337384	0	AGACAAGCCTGGCCAACATGGCA	1	3	3	CCD1	-	.
chr5	57339350	57339376	chr5:57339350-57339376	0	GGGCAGCTTCTGGGCTCAAGCAAGCCT	1	2	7	AB1	-	.
chr5	57341770	57341796	chr5:57341770-57341796	0	AAGAAAGCTCCACACCTGAACTGGCCT	1	2	7	AB3	-	.
chr5	57341816	57341835	chr5:57341816-57341835	0	GAACTTGCTGGAGCTTGTAC	3	2	0	CD	-	.
chr5	57342928	57342957	chr5:57342928-57342957	0	AGACTTTTTTCTCTGTGAGGAAGAAAGTCC	1	2	10	AA2	-	.
chr5	57343294	57343324	chr5:57343294-57343324	0	AAGCATGCTAAAGTTTAATAACCACTAGTTT	1	3	11	CCD2	-	.
chr5	57344389	57344409	chr5:57344389-57344409	0	CAACAATCTCTTAACTAGTTT	1	3	1	ACC2	1.0	.
chr5	57348107	57348135	chr5:57348107-57348135	0	AGGCAAGCACCACCCCGTCAGACTAATTT	1	2	9	AD2	-	.
chr5	57348565	57348590	chr5:57348565-57348590	0	AGACAGGCTATAATAAGGACAAGCCT	1	2	6	BC1	-	.
chr5	57348626	57348652	chr5:57348626-57348652	0	TGGCATGCTTGCAGTTTGGACAGGGTT	1	3	7	BCD2	-	.
chr5	57349200	57349230	chr5:57349200-57349230	0	AAGCTTTTCACCACAGAGGCAAGACAAGCTA	1	3	11	ACC2	-	.
chr5	57350150	57350173	chr5:57350150-57350173	0	GAGCTAATTCTGTAAAGCTACCTC	1	2	4	AA2	-	.
chr5	57352339	57352371	chr5:57352339-57352371	0	GGGGTTGTTTGTTTTTTTCTTGTAAATTTGTTT	1	2	13	AA2	-	.
chr5	57358324	57358345	chr5:57358324-57358345	0	TGACATGTTTGTGGGCTAGCAG	2	3	2	CCD1	-	.
chr5	57358433	57358461	chr5:57358433-57358461	0	GAGCAAGTGCTCAGGTGGAGAGCTGGCTT	1	2	9	BD2	1.0	.
chr5	57359444	57359474	chr5:57359444-57359474	0	GACCCTGCCTCAGTGAAAAACAAACAAGCTT	1	2	11	BD4	-	.
chr5	57362829	57362854	chr5:57362829-57362854	0	AAACTTGTTGCAAAACTAACATGCTT	1	2	6	CC	1.0	.
chr5	57363550	57363570	chr5:57363550-57363570	0	GAACAACTTAGTGGCTTGTTT	1	3	1	ACC2	-	.
chr5	57364654	57364674	chr5:57364654-57364674	0	AGACATGCCTCAGGCATTGTC	1	2	1	AD4	-	dELS
chr5	57367866	57367895	chr5:57367866-57367895	0	GAAATTGTTCTTGCCTGCAAGAAGTAGCCT	1	2	10	AA2	2.0	.
chr5	57368965	57368985	chr5:57368965-57368985	0	AGGCATGCCTAACACATGTCA	2	2	1	CD	1.0	.
chr5	57371012	57371039	chr5:57371012-57371039	0	AGGAAAGTTTGAGTGAGAGAACAAACCT	1	2	8	AA2	-	.
chr5	57372023	57372050	chr5:57372023-57372050	0	AGACTTTCTCCCATTCTGGGGGTTGTCT	1	2	8	AA2	2.0	.
chr5	57376439	57376459	chr5:57376439-57376459	0	TGGCATGTCTTTAAATTGCCT	1	3	1	ACC2	-	.
chr5	57376686	57376709	chr5:57376686-57376709	0	CAGCATGTTATTGGGAATTAGTTT	1	3	4	ACC2	-	.
chr5	57379950	57379982	chr5:57379950-57379982	0	AAACAAATTTACAAGAAAAAAACAAACAACCCC	1	2	13	AA2	2.0	.
chr5	57381584	57381606	chr5:57381584-57381606	0	GAACAAGTCCACTGAGTTTGCTT	1	1	3	A2	-	.
chr5	57381888	57381907	chr5:57381888-57381907	0	GAGCTAGGCTGGGCTTGACT	2	2	0	DD2	-	.
chr5	57384884	57384911	chr5:57384884-57384911	0	GAGCAAGACCCTGTCTTAAAAAATGTCT	1	2	8	AD2	-	.
chr5	57385765	57385794	chr5:57385765-57385794	0	AGACTTTCTTATTATGTAAGAAAAATGTCT	1	2	10	AA2	-	.
chr5	57387239	57387270	chr5:57387239-57387270	0	GAACTTCTCTCAGAAAACCGTAAAACAAGCTG	1	2	12	AC2	-	.
chr5	57393570	57393601	chr5:57393570-57393601	0	AAACATGTTTCTAAAGGATAATAAACCTACTT	2	2	12	AB1	1.0	.
chr5	57395056	57395079	chr5:57395056-57395079	0	GATCTTACTCTCCCAGACTTGTTC	1	2	4	AD1	-	.
chr5	57395886	57395916	chr5:57395886-57395916	0	GAGTATGCTCTAAACCCAGCAAGGCCTGTCT	1	2	11	AB2	-	dELS
chr5	57397295	57397316	chr5:57397295-57397316	0	TGACTTGCTCATGAGCATCTTT	1	2	2	AC2	1.0	.
chr5	57399310	57399338	chr5:57399310-57399338	0	GAGCTAGCTTCTCCACCTCAGGCCTGCCC	1	1	9	B2	-	dELS
chr5	57403767	57403790	chr5:57403767-57403790	0	AGACAGGCCCCACCAGGTTTGCTT	1	2	4	AB2	1.0	.
chr5	57407547	57407575	chr5:57407547-57407575	0	GAGTATGCCCAAACCGGGGAAGCCAGTCT	1	2	9	AB2	1.0	dELS
chr5	57409269	57409296	chr5:57409269-57409296	0	GAAAATGCTTGAGAAGGAAAACAAGCCT	2	1	8	A1	-	.
chr5	57415854	57415886	chr5:57415854-57415886	0	AGACAGGTTTCACCATGTTGGCCAGGCTGGTCT	1	2	13	BB2	-	.
chr5	57419781	57419806	chr5:57419781-57419806	0	AAAATTGCTTTTCCAAAGGCTTGACT	1	2	6	AD3	1.0	.
chr5	57423237	57423268	chr5:57423237-57423268	0	AGGTCTGTCTCTGGACGCCTTGAAACAAGCCA	1	3	12	ABC1	1.0	.
chr5	57423791	57423823	chr5:57423791-57423823	0	AATCAAGTCTCTCTCTAGACAGCAAACCTGTCC	1	2	13	BD2	1.0	.
chr5	57425360	57425384	chr5:57425360-57425384	0	AGGCAAGTCCTGGGTGTGAAAGCTT	1	2	5	AD1	1.0	.
chr5	57425625	57425649	chr5:57425625-57425649	0	AGACTAACTTCTGGGAGAAAAGTTT	1	2	5	AA2	-	.
chr5	57429664	57429692	chr5:57429664-57429692	0	TAACAATCTGCATGACTATAGACAAGTCC	1	3	9	ACC2	-	.
chr5	57429985	57430010	chr5:57429985-57430010	0	GAATTTGGCTTTTTGGGGACATGTTC	2	2	6	AD1	-	.
chr5	57431619	57431641	chr5:57431619-57431641	0	AGAAAAGTCTCAAAAGCAAGTGT	1	2	3	AD3	2.0	.
chr5	57432937	57432956	chr5:57432937-57432956	0	AAGGTTGTCTAGAAATGTTT	1	2	0	AA2	-	.
chr5	57435750	57435777	chr5:57435750-57435777	0	GGGCTGGTTCCTCTGAAAGAACTGGCTT	1	2	8	BB2	-	.
chr5	57436799	57436831	chr5:57436799-57436831	0	GAGGAAGCCCACATAAGACCTGGAAGCAGGCTT	1	2	13	AB3	-	.
chr5	57438087	57438116	chr5:57438087-57438116	0	GAGCCTGTTTATGGGGGTTCAAGCATTTCT	2	2	10	AB3	-	dELS
chr5	57446641	57446669	chr5:57446641-57446669	0	TAGCTTTTCCAAGACCATACAGCTTGTCT	1	3	9	ACC2	-	.
chr5	57446747	57446773	chr5:57446747-57446773	0	AGACATTCTTGGCAGGAAGAGTAGCTT	1	2	7	AA2	1.0	.
chr5	57450904	57450928	chr5:57450904-57450928	0	AGACAAATCTCTTCTGGAGAAGTTC	1	2	5	AA2	-	.
chr5	57453654	57453686	chr5:57453654-57453686	0	GCACAAGCTTAGAGACAAGAATGGGACATGTTG	1	2	13	CD	1.0	.
chr5	57454972	57455001	chr5:57454972-57455001	0	TGACTTGCTGTATATTACATAAACATGTCA	1	3	10	CCC	1.0	.
chr5	57455785	57455806	chr5:57455785-57455806	0	GAACAAGCTTTCAGTCTAGCCA	1	2	2	CD	1.0	dELS
chr5	57456078	57456105	chr5:57456078-57456105	0	AAGCAAGTCTGCACACGGGAGCTTAATT	1	2	8	AD4	-	dELS
chr5	57457031	57457050	chr5:57457031-57457050	0	GGGCTTTATCAGACATGCTT	3	2	0	AD1	-	dELS,CTCF-bound
chr5	57460741	57460773	chr5:57460741-57460773	0	GGGGTTGTTTGTTTTTTTCTTTTAAATTTGTTT	1	2	13	AA2	-	.
chr5	57461504	57461528	chr5:57461504-57461528	0	GGACTTGCCTTGACTGGGAAAGCTG	1	2	5	AC1	-	.
chr5	57462380	57462402	chr5:57462380-57462402	0	AAACAAGTTTCTGTGGGTAGCCT	1	2	3	AC1	2.0	.
chr5	57462739	57462764	chr5:57462739-57462764	0	TGACAAGTCCACCGGTGGACAATGCT	1	3	6	ACD2	-	.
chr5	57467238	57467266	chr5:57467238-57467266	0	TGGCATCTCTCTGTAAGTCTGGCTTGCTT	1	3	9	ACC2	-	.
chr5	57470760	57470786	chr5:57470760-57470786	0	GAACAAGTGCAACTCAGGGGCTTGCCT	1	1	7	D2	2.0	.
chr5	57472430	57472462	chr5:57472430-57472462	0	GGGGTTGTTTGTTTTTTTCTTGTAAATTTGTTT	1	2	13	AA2	-	.
chr5	57478572	57478603	chr5:57478572-57478603	0	AGAAAAGTTTTTGTGTTTAGTACAACTTGTTC	1	2	12	AC2	-	.
chr5	57479844	57479874	chr5:57479844-57479874	0	TGGCTAGCTATCCTTTTTTTAAAATTTGCCT	1	3	11	ACC2	1.0	.
chr5	57480028	57480057	chr5:57480028-57480057	0	AAGCAATTTTAATGTACTGAAAGCAAGTTA	1	2	10	AC2	-	.
chr5	57481190	57481212	chr5:57481190-57481212	0	AAACAAGTTTATACAGCCTGTTC	1	2	3	BC1	-	.
chr5	57482774	57482803	chr5:57482774-57482803	0	GAACAGGCCTAAAACACTCCAGAAATGCTT	1	2	10	AB2	-	PLS
chr5	57484117	57484141	chr5:57484117-57484141	0	AAGCTTGCTTTGTAAGAGGTAGCAC	1	2	5	AD1	-	.
chr5	57484487	57484518	chr5:57484487-57484518	0	GAACTTCCTTGTTATGTAGTACAACCAAGCTT	1	2	12	AD2	-	.
chr5	57488801	57488827	chr5:57488801-57488827	0	GGACATGTGCTGCCCTGGGAAAAGTCC	1	2	7	AD2	-	PLS,CTCF-bound
chr5	57489874	57489902	chr5:57489874-57489902	0	AAGCATGCATTTGAGGGTGGAGCATGCAT	1	2	9	DD2	-	.
chr5	57490563	57490585	chr5:57490563-57490585	0	GAACTAGTTTTTCAGTTTAGCTT	1	2	3	AD1	-	.
chr5	57491162	57491191	chr5:57491162-57491191	0	AGCCTTGCTCGAAGCATTCAGGGCAAGCCC	1	1	10	D1	1.0	.
chr5	57494872	57494891	chr5:57494872-57494891	16	GGGCTAGTCGAGGCATGCAA	4	3	0	CCD1	1.0	dELS,CTCF-bound
chr5	57495073	57495095	chr5:57495073-57495095	6	TGGCCAGTTTTGGAAACAAGCTT	1	2	3	BC3	-	.
chr5	57495798	57495821	chr5:57495798-57495821	0	CAACCTGCCTTCAAGAACATGCTG	1	3	4	BCC1	-	dELS
chr5	57496475	57496503	chr5:57496475-57496503	0	AAAATTGCCCAGAACTGAGAGGCAAACCT	1	2	9	AA2	1.0	.
chr5	57496975	57497000	chr5:57496975-57497000	0	AAACTAGCTTGGAGAGCAGCAAATCC	1	2	6	AC1	1.0	.
chr5	57498699	57498727	chr5:57498699-57498727	0	AGGCATGTTGTGAAGATCAAAATAAGTTT	1	2	9	AC2	-	.
chr5	57499043	57499070	chr5:57499043-57499070	0	CAGCATGTTTGGCTGGTGGAACACCTCT	1	3	8	ABC2	-	.
chr5	57503611	57503637	chr5:57503611-57503637	0	AGACAAGCTTAAATTATGATTATGTTT	2	2	7	AD1	1.0	dELS
chr5	57505658	57505679	chr5:57505658-57505679	0	AAAAAAGTTTCTAGGCATCTTT	1	2	2	AA2	1.0	.
chr5	57507322	57507344	chr5:57507322-57507344	0	TGACTTGATTTCCGAACTTGCCC	1	2	3	CD	1.0	.
chr5	57508814	57508838	chr5:57508814-57508838	0	AAGCAGCTTCCCATAAGACATGCCC	2	2	5	AB1	-	.
chr5	57509806	57509827	chr5:57509806-57509827	0	GGATTAGCCCAAGAACATTTTT	1	2	2	AA2	-	.
chr5	57512645	57512668	chr5:57512645-57512668	0	TAGCAAGTCTCTCTGAACAATTTA	1	3	4	ACC1	-	.
chr5	57512803	57512829	chr5:57512803-57512829	0	GAGCTAGATTCTTCTGAAGACTAATTC	1	2	7	AD2	-	.
chr5	57517513	57517533	chr5:57517513-57517533	0	GGGCTTATTTTGAGCTTGCCA	1	2	1	AC2	-	.
chr5	57520451	57520473	chr5:57520451-57520473	0	AGATTTCCTTGGGAGGCATGCCT	2	2	3	AA1	-	.
chr5	57520864	57520884	chr5:57520864-57520884	0	TAGCAAGTCTAAAGCTCGTTG	1	3	1	BCC1	-	.
chr5	57523016	57523042	chr5:57523016-57523042	0	GAATATGTTTGGGAATTAAACTAATTC	1	2	7	AA2	-	.
chr5	57523069	57523097	chr5:57523069-57523097	0	TGGCTTGTTTGCAAATGGAAGGCATCACT	1	3	9	ACD2	2.0	.
chr5	57525435	57525464	chr5:57525435-57525464	0	TAACTAGCTCATTTTTTTTCTGACTTGTCT	1	2	10	CC	-	.
chr5	57526013	57526033	chr5:57526013-57526033	0	AGACTATTCCTGAATATGCTT	1	2	1	AA2	-	.
chr5	57527166	57527197	chr5:57527166-57527197	0	GCACAAGTTCTCTGCACTTGAGAAACTTCTCT	1	2	12	AD3	1.0	.
chr5	57530742	57530765	chr5:57530742-57530765	0	AGACTGGTCTTTGCCGGCATGCTA	1	3	4	BCC2	2.0	.
chr5	57533148	57533170	chr5:57533148-57533170	0	AGGCTTGTCTTATGAAGAAGTTT	1	1	3	A2	2.0	.
chr5	57533294	57533314	chr5:57533294-57533314	0	AAACAAGATTGGAGCTTGTTT	1	1	1	D2	1.0	dELS,CTCF-bound
chr5	57535933	57535954	chr5:57535933-57535954	0	AAGCAATTTTGAAAGCTAGTAT	1	2	2	AD2	2.0	.
chr5	57538373	57538405	chr5:57538373-57538405	0	AGACCAGTTCATCTCCAACCATCAGGCTTTTTT	1	2	13	AB3	-	.
chr5	57540907	57540927	chr5:57540907-57540927	0	GAGAATGCCTTAAGCATCCTT	1	2	1	AA2	-	.
chr5	57543406	57543433	chr5:57543406-57543433	0	AGGTTTGTCTCCCCTGGGAAGCTTTCTC	1	2	8	AA2	-	CTCF-only,CTCF-bound
chr5	57547259	57547288	chr5:57547259-57547288	0	AGACATGTTTACAGCAATGCTGCCTTGTTA	1	3	10	CCD2	-	.
chr5	57554203	57554224	chr5:57554203-57554224	0	GGAATAGTCTATGGAGTTGTTT	1	2	2	AA2	-	.
chr5	57556224	57556243	chr5:57556224-57556243	0	CATGTTGCCCAGGCTAGTCT	2	3	0	ACD1	1.0	.
chr5	57557201	57557222	chr5:57557201-57557222	0	AGGCTGGTTTCTAAACTTTTTT	1	2	2	AB2	-	.
chr5	57558309	57558335	chr5:57558309-57558335	0	GGAGTAGTTTAGGAAAAAGGAAAGTCT	1	2	7	AA2	-	.
chr5	57561223	57561251	chr5:57561223-57561251	0	AAACTTGGCTCTTCCTTGAGAGCATGTTT	1	1	9	D2	-	.
chr5	57561558	57561579	chr5:57561558-57561579	0	GGTCATGCTCTAGACCTTGTCC	2	2	2	DD2	2.0	dELS
chr5	57561949	57561970	chr5:57561949-57561970	0	ATGCTTGCTGTCAAGCATGCTG	2	3	2	CCD1	-	.
chr5	57563939	57563960	chr5:57563939-57563960	0	AAACTTGCTGGCAAGGAAGTCT	1	2	2	AC2	-	.
chr5	57568190	57568211	chr5:57568190-57568211	0	GAACAAGCCTCTAAATTTTTCC	1	2	2	AA1	2.0	.
chr5	57572048	57572079	chr5:57572048-57572079	0	TGGTTTGTTTATAATGCAGAAATGACATGCTT	1	3	12	ACC1	-	.
chr5	57572772	57572791	chr5:57572772-57572791	0	AAGCTTGTTTGGAGTTTTTT	1	2	0	AA1	1.0	.
chr5	57572831	57572852	chr5:57572831-57572852	0	AAACATGTTTTGAAATATGTCT	1	1	2	A2	-	.
chr5	57574564	57574590	chr5:57574564-57574590	0	AGGCATTTTCAAGATCAAATCTAGCTT	1	2	7	AD2	-	.
chr5	57578587	57578607	chr5:57578587-57578607	0	GAGAAAGCTGGGGACTTGCTG	1	3	1	ACC1	1.0	.
chr5	57581258	57581282	chr5:57581258-57581282	0	AGGCTAGTTTGTCTTGAAGTTTTCT	1	2	5	AA1	-	.
chr5	57582722	57582743	chr5:57582722-57582743	0	TGACTAGCTCCAAGGCTTGGCC	1	2	2	CD	-	.
chr5	57583283	57583303	chr5:57583283-57583303	0	GAGTTTTTCCAAAGCAAGTCT	1	2	1	AA1	-	.
chr5	57584316	57584343	chr5:57584316-57584343	0	CAGCAAGTCCTTCTGATTAAACTTAACT	1	3	8	ACD2	-	.
chr5	57584601	57584625	chr5:57584601-57584625	0	GAACATGTGCCATGGTGGCTTGCTG	1	3	5	CCD2	-	.
chr5	57586676	57586702	chr5:57586676-57586702	0	AAACAAACTTTGATTGAAAACATATTT	1	2	7	AA2	1.0	.
chr5	57587984	57588016	chr5:57587984-57588016	0	AAACAAATTTACAAGAAAAAAGCAAACAACCCC	1	2	13	AA2	1.0	.
chr5	57595264	57595285	chr5:57595264-57595285	0	GGATTAGTTTGGGAAAAAGCCT	1	2	2	AA2	1.0	.
chr5	57596144	57596167	chr5:57596144-57596167	0	GGGCATGCCACAAAAGGCATCCTG	1	3	4	ACC1	3.0	.
chr5	57596543	57596562	chr5:57596543-57596562	0	AGGATTACCTGAACAAGCTT	1	2	0	AA1	-	.
chr5	57600205	57600225	chr5:57600205-57600225	0	AGACAATTCCATGACAAGTTC	1	2	1	AC2	-	.
chr5	57602772	57602794	chr5:57602772-57602794	0	ATGCTTCTTTTCTAAGCATGTTT	2	2	3	AD1	-	.
chr5	57604258	57604287	chr5:57604258-57604287	0	AGGTATGTTTTGCCTTTTAAAAACTTGTCG	1	2	10	AC2	2.0	.
chr5	57604371	57604400	chr5:57604371-57604400	0	AGACATGCCTTGCACTCAGGAAACATGCAG	1	2	10	CD	-	.
chr5	57609072	57609096	chr5:57609072-57609096	0	AAGTTTGTTTTCAGTAAACTTACCT	1	2	5	AA2	-	.
chr5	57611577	57611602	chr5:57611577-57611602	0	AGGCTTTCTTATACATAAACATTTTT	1	2	6	AA2	-	.
chr5	57614591	57614611	chr5:57614591-57614611	0	GAGAAATTTTGGGACATGCCT	2	2	1	AA1	-	.
chr5	57615377	57615399	chr5:57615377-57615399	0	AATCAAGTTTAGAAAACTTATTT	1	2	3	AD3	-	.
chr5	57616052	57616076	chr5:57616052-57616076	0	AAGCCTGCTTAAGGCAGAGAAGCTT	1	2	5	AB2	-	.
chr5	57616977	57617001	chr5:57616977-57617001	0	GAACATGCTGCCAAAAAACATTTTT	1	2	5	AC2	-	.
chr5	57620677	57620696	chr5:57620677-57620696	0	AGCCTGGCTCAGACATGTCC	3	2	0	BD1	-	.
chr5	57623324	57623352	chr5:57623324-57623352	0	GGGTTAGTTGAGAATGACTTAACATGTCT	1	3	9	ACC1	-	.
chr5	57623488	57623516	chr5:57623488-57623516	0	CGACTTGCTATTACCTGTGAGAGTTGCTT	1	3	9	ACC2	-	.
chr5	57623653	57623676	chr5:57623653-57623676	0	GAACCTGTTTCTACAAACTTCCTT	1	2	4	AB3	-	.
chr5	57624706	57624738	chr5:57624706-57624738	0	CAACATTTTATTTGCATACAGTCAAACTTGCTC	1	3	13	ACC2	1.0	.
chr5	57626506	57626532	chr5:57626506-57626532	0	AAACTTGTCAAGTCATTTAACTTCTCT	1	3	7	ACC1	-	.
chr5	57628626	57628645	chr5:57628626-57628645	0	AGAAATGTTAGGACTTGTCA	4	3	0	ACC1	-	.
chr5	57631414	57631446	chr5:57631414-57631446	0	GGGGTTGTTTGTTTTTTTCTTGTAAATTTGTTT	1	2	13	AA2	-	.
chr5	57632349	57632378	chr5:57632349-57632378	0	CAACTTATTTCTTTGTCCTTGAGCTAGCTC	1	2	10	AC1	-	.
chr5	57632896	57632924	chr5:57632896-57632924	0	TAGCTATCTTCTCTATCCTAAACAAGCTC	1	2	9	AC1	1.0	.
chr5	57633737	57633758	chr5:57633737-57633758	0	AGAAATGTTCAATAACTTGCCC	1	2	2	AC2	-	.
chr5	57634754	57634774	chr5:57634754-57634774	0	AGGCTACCTCTGAACATGTTC	1	1	1	A2	-	.
chr5	57635641	57635663	chr5:57635641-57635663	0	AGGCAAGCTTAAAATACATGTTT	1	1	3	D2	-	.
chr5	57639182	57639204	chr5:57639182-57639204	0	CAGCAAGTCTAGAGAGCAACTGT	1	3	3	ACD2	2.0	.
chr5	57640256	57640281	chr5:57640256-57640281	0	GAGCAAGACTGGCTGTGAAGAAGCCT	1	2	6	AD2	-	.
chr5	57641837	57641864	chr5:57641837-57641864	0	AGAGATGTCTTTGGTGACAGAGATGCCT	1	2	8	AA2	-	.
chr5	57642260	57642292	chr5:57642260-57642292	0	TGACAAGCTGTTGGGAATAACAAAGGCTAACCT	1	3	13	ACC1	1.0	dELS
chr5	57644222	57644241	chr5:57644222-57644241	0	GAGCATTCTTTGACATGTTT	3	2	0	AC2	-	.
chr5	57645935	57645960	chr5:57645935-57645960	0	GAGTATGTTCCTTCTAGGCCTAGTTT	1	2	6	AD2	-	.
chr5	57647180	57647206	chr5:57647180-57647206	0	AGACTTGTTTTGTGACCTAACATGTTG	1	2	7	CC	-	.
chr5	57648270	57648293	chr5:57648270-57648293	0	AAACATTTCTTGTAGGACTGGTCT	1	2	4	AB2	-	.
chr5	57648847	57648878	chr5:57648847-57648878	0	AGACTTGTTACATAGATAAACTAAACTTGTGA	1	3	12	CCD1	1.0	.
chr5	57654753	57654773	chr5:57654753-57654773	0	AAAATTGACCCAGACTTGTTT	1	2	1	AD1	-	.
chr5	57655411	57655434	chr5:57655411-57655434	0	AGGATTGCTCTTCAAAACATGGCC	1	2	4	AD3	-	.
chr5	57655613	57655637	chr5:57655613-57655637	1	TGGCAACCCTGCGTCAAGCAAGTCT	1	2	5	AC1	-	.
chr5	57655837	57655856	chr5:57655837-57655856	3	ATGCATGTTGTGACTTGTCC	4	3	0	CCD1	-	.
chr5	57656427	57656457	chr5:57656427-57656457	0	CAGCAAGTTATTCAGAAGATCTGGCTAGTTA	1	4	11	CCCC	-	.
chr5	57657522	57657544	chr5:57657522-57657544	0	AGACATCTTTCATGGACAAGTCA	1	2	3	AC2	-	.
chr5	57658776	57658805	chr5:57658776-57658805	0	GACCTAGCTTAGCTCCCTTTGGACTTCTTT	1	2	10	AD3	-	.
chr5	57658938	57658962	chr5:57658938-57658962	0	AAACTTGTGTCATGGGGGCTTGTTG	1	2	5	CD	-	.
chr5	57664301	57664321	chr5:57664301-57664321	0	GAACTAGTCCCAGGAATACTT	2	2	1	AA1	1.0	.
chr5	57664788	57664813	chr5:57664788-57664813	0	GAAGTTGTTCAGAATGAAGCTTTCTT	1	2	6	AA2	-	.
chr5	57665324	57665346	chr5:57665324-57665346	0	TAACATGCTAGATGAGCCAGTCT	1	3	3	BCC2	1.0	.
chr5	57665958	57665988	chr5:57665958-57665988	0	GAAATAGTCTTGAACTGTGATGGGCATGTGC	1	2	11	AD3	-	.
chr5	57666769	57666795	chr5:57666769-57666795	0	TGGCTTGTTGCTAAGTGAAGAAAGTCT	1	3	7	ACC2	-	.
chr5	57668240	57668266	chr5:57668240-57668266	0	AGGCCTGCCCTGTTTGACAGCTAGTCA	1	3	7	BCC1	-	.
chr5	57668306	57668337	chr5:57668306-57668337	0	GGACTAGTCTCCAGTTATAGAGAGGCATGGGC	1	2	12	DD4	1.0	.
chr5	57668581	57668603	chr5:57668581-57668603	0	TGGCTTGCTCAAATGCCATGTTT	1	3	3	CCD2	1.0	.
chr5	57668671	57668693	chr5:57668671-57668693	0	TGACTAGCTCCTGAAGAAAGCCA	1	3	3	ACC2	-	.
chr5	57673601	57673627	chr5:57673601-57673627	0	AGATTTATTTATGAACTAGGCAAGTTT	1	2	7	AA1	-	.
chr5	57674239	57674262	chr5:57674239-57674262	0	ATGCTAGCCTTGATAAACTTCCTT	1	2	4	AD3	-	.
chr5	57676046	57676077	chr5:57676046-57676077	0	TGACATCTCCTGCTGTATTAGTTGACTAGCTC	1	3	12	ACC2	-	.
chr5	57678792	57678816	chr5:57678792-57678816	0	GAACTTGACTTCACCAAGCATTTTT	1	2	5	AD2	1.0	.
chr5	57679178	57679198	chr5:57679178-57679198	0	GAACTTGTCCTGAACAACATA	1	3	1	ACD2	1.0	.
chr5	57680427	57680455	chr5:57680427-57680455	0	GGGCTTCTCCTACATAAGGAAGCAAGGCT	1	2	9	AD2	1.0	.
chr5	57680894	57680926	chr5:57680894-57680926	0	AAACAAGTTTGACTTTCTGATTGTGGCAATTCC	1	2	13	AC1	-	.
chr5	57687835	57687856	chr5:57687835-57687856	3	GTGCATGCCTTTAAACATGACC	2	2	2	DD3	1.0	.
chr5	57687864	57687883	chr5:57687864-57687883	4	AACCTTGCCTGAAAATGTTC	3	2	0	AD2	-	.
chr5	57687995	57688014	chr5:57687995-57688014	4	ATGCAAGTCTGATCATGCCC	3	2	0	DD2	-	.
chr5	57688148	57688176	chr5:57688148-57688176	2	GAACATGTTGCTATTTTGTGGACATATCA	1	3	9	ACC1	-	.
chr5	57690615	57690634	chr5:57690615-57690634	0	AAGCAAGTTCACACAATTTT	2	2	0	AD1	1.0	.
chr5	57692102	57692130	chr5:57692102-57692130	0	GAACATCTTTGTTCCACGTAAACTTTCTT	1	2	9	AA2	-	.
chr5	57693894	57693913	chr5:57693894-57693913	0	GAACTTGCTTGAGCCAGCCA	2	2	0	BC1	-	.
chr5	57694864	57694892	chr5:57694864-57694892	0	GGACTTGCCAGGAGTCACCTGGCAAGCTT	1	2	9	CC	3.0	dELS
chr5	57696530	57696556	chr5:57696530-57696556	0	GAGCAGGCCCCTTACACAGGCAAGTTA	1	2	7	BC2	-	dELS,CTCF-bound
chr5	57696720	57696750	chr5:57696720-57696750	0	TGGCTTGCATCCAAGGAAGATAAGCAAGCCA	1	3	11	CCD2	-	.
chr5	57700343	57700369	chr5:57700343-57700369	0	AAGAAAGTCTTGTTAGGAGGCAATTTT	1	2	7	AA2	2.0	.
chr5	57705338	57705357	chr5:57705338-57705357	0	AAACGAGTTTGCACAAGCTC	1	2	0	BD2	2.0	.
chr5	57705664	57705687	chr5:57705664-57705687	0	GAACATGTTTTGAAGGACACTTTT	1	2	4	AB4	-	.
chr5	57708950	57708979	chr5:57708950-57708979	0	CAACATGCTCAGCTCAAAAGAGGCTTTCCC	1	2	10	AC2	-	.
chr5	57716177	57716196	chr5:57716177-57716196	0	GTGTTTGTTTAGACATGTTG	3	3	0	ACD1	1.0	.
chr5	57720463	57720493	chr5:57720463-57720493	0	CAAATTGTTCCAGATCATTTGAGGCTAGTTC	1	2	11	AC3	-	dELS
chr5	57720943	57720968	chr5:57720943-57720968	0	GAGCAAGTCTATGTTGTAGTATGCTT	1	2	6	AC1	1.0	dELS
chr5	57723436	57723460	chr5:57723436-57723460	0	TAGCTTGTTATGCAAAAGAATGTCC	1	3	5	ACC2	1.0	.
chr5	57723502	57723526	chr5:57723502-57723526	0	AGGCATGTTACTGTATGGCATGTTT	1	2	5	CC	1.0	.
chr5	57725203	57725227	chr5:57725203-57725227	0	TAGTATGCTGTGTTCAAGCTTGCTT	1	3	5	ACC1	-	.
chr5	57725419	57725441	chr5:57725419-57725441	0	CATCATGTTGGCCAGGCTAGTCT	1	3	3	CCD1	-	.
chr5	57725523	57725549	chr5:57725523-57725549	0	AAGGTTGTCTTTAAATTGGGCTTGGTT	1	2	7	AD3	1.0	.
chr5	57726084	57726103	chr5:57726084-57726103	0	AGGATGGCCTAAGCTTGCTC	3	2	0	AB1	-	.
chr5	57732523	57732542	chr5:57732523-57732542	0	GAGCTAGGTTAAGCTTGTTT	2	1	0	D2	-	.
chr5	57733425	57733446	chr5:57733425-57733446	0	GGGCTTGCTTCCCAACATGTAG	2	3	2	CCD1	1.0	.
chr5	57734383	57734413	chr5:57734383-57734413	0	GAACATTTCTGCTTTGCTCTTTGACTTGTTT	1	2	11	AC2	-	.
chr5	57737130	57737159	chr5:57737130-57737159	0	TAACATCTTTTCTCAGGGCCTGGCATGTTT	1	3	10	ACC2	-	.
chr5	57737290	57737315	chr5:57737290-57737315	0	AACCAAGCCTCTGCTTGAACATGCAT	1	2	6	DD3	-	.
chr5	57740515	57740534	chr5:57740515-57740534	0	TAACTAGCTAAAGTAAGCTT	2	3	0	ACC2	-	.
chr5	57742089	57742112	chr5:57742089-57742112	0	GGGCTACCTCCTTCAGGCTTCTTT	1	2	4	AA2	1.0	.
chr5	57742632	57742653	chr5:57742632-57742653	0	AAACATGTTATTGATCATGTCA	1	3	2	CCD2	-	.
chr5	57744090	57744120	chr5:57744090-57744120	0	GACCATGTTCCAAAGATGAGTGAGTTTGTTT	1	2	11	AD2	-	.
chr5	57750246	57750265	chr5:57750246-57750265	0	TGCAATGTTTGAACATGCTT	3	3	0	ACD1	1.0	.
chr5	57752039	57752059	chr5:57752039-57752059	0	CAACATGTTACAGGGATGTTT	1	3	1	ACC2	1.0	.
chr5	57754820	57754842	chr5:57754820-57754842	0	TAACTTGTGCTTACAACATGTTC	1	3	3	CCD2	1.0	.
chr5	57763426	57763452	chr5:57763426-57763452	0	GAGCATTTCCTTTTCATAAACTTATCT	1	2	7	AA2	1.0	.
chr5	57763632	57763657	chr5:57763632-57763657	0	AATGAAGTTTTTTGGGGGGCTTGTCA	1	3	6	ACD1	-	.
chr5	57769720	57769743	chr5:57769720-57769743	0	AAACAAATTTTTTAAAATAAGCCT	1	2	4	AA2	2.0	.
chr5	57770883	57770913	chr5:57770883-57770913	0	AGACTTGCCACATGGCAGATGAGGTATGTTT	1	2	11	AC2	-	.
chr5	57773287	57773319	chr5:57773287-57773319	0	AAGCATGTGTAATAGTTACTTGGCAGCATGTTT	1	2	13	CD	2.0	.
chr5	57777404	57777431	chr5:57777404-57777431	0	AAGCTTGTTACTTTTTAACAACTGGCCT	1	3	8	BCC1	1.0	.
chr5	57780297	57780329	chr5:57780297-57780329	0	AAGCTAGTTGTCTCCCTTAAATAGAACTAGCCA	1	2	13	CC	1.0	.
chr5	57784262	57784293	chr5:57784262-57784293	0	AGTCATTTCTCTTACTCTTGCCAGACTTGTTT	2	2	12	AD1	-	dELS
chr5	57784904	57784923	chr5:57784904-57784923	0	AGACTTGCCTGAGCATATGT	4	2	0	AD4	-	.
chr5	57793195	57793215	chr5:57793195-57793215	0	TAGTTTGTCTACAGCTTGTCT	1	3	1	ACC1	-	.
chr5	57795407	57795427	chr5:57795407-57795427	0	CAACTAGATGGGAGCTTGTTC	1	3	1	CCD2	-	.
chr5	57798597	57798626	chr5:57798597-57798626	0	GGACCAGTTACCTTCTAAGATAACTTGTTT	1	3	10	BCC1	-	.
chr5	57799204	57799231	chr5:57799204-57799231	0	TAGCAAGTCATAGTAGGTAATCATGCCT	1	3	8	CCD2	-	.
chr5	57802513	57802535	chr5:57802513-57802535	0	GAACTTGTTTTCTGAATTTGTGT	1	2	3	AD1	1.0	.
chr5	57804628	57804647	chr5:57804628-57804647	0	AAAAATGTTCAGGAATGTTT	1	2	0	AA2	-	dELS
chr5	57805333	57805362	chr5:57805333-57805362	0	AGAGAAGTGTGGGCTCAGGAAGACAAGCTT	1	2	10	AD1	-	dELS
chr5	57806140	57806165	chr5:57806140-57806165	0	GAATTTGGTCTAAAGAAAACTAGCCT	1	2	6	AD1	-	.
chr5	57811532	57811563	chr5:57811532-57811563	0	TGGCATGTTTTTCAAAATTAAATGACAAACTT	1	3	12	ACC1	2.0	.
chr5	57817102	57817132	chr5:57817102-57817132	0	AAACTAACCATTCCTGTCTCTAAGCTTGTCA	1	3	11	ACC2	1.0	dELS
chr5	57828659	57828689	chr5:57828659-57828689	0	AGAATATTTTAAAAGGTTAATAAACATGTTT	2	2	11	AA1	-	.
chr5	57833376	57833395	chr5:57833376-57833395	0	AAATCAGTTCAGGCTAGTCT	3	2	0	AB4	-	.
chr5	57833595	57833622	chr5:57833595-57833622	0	GAGCAAGTGCATAAAAATGGGCTATTTC	1	2	8	AD2	1.0	.
chr5	57835403	57835422	chr5:57835403-57835422	21	GGGCTTGCCCAGGCATGATC	4	1	0	D1	-	dELS,CTCF-bound
chr5	57836262	57836293	chr5:57836262-57836293	1	GGACATGCTACTAGAATATTGTCAAGTTGTCT	1	3	12	ACC2	-	.
chr5	57837425	57837452	chr5:57837425-57837452	0	GGACATGTCTACCCCAAAGAACTTAATA	1	3	8	ACD2	2.0	.
chr5	57841763	57841787	chr5:57841763-57841787	0	CGACTTTCCTTGACACAACTTGCTC	1	3	5	ACC2	4.0	dELS,CTCF-bound
chr5	57846388	57846420	chr5:57846388-57846420	0	AAACAAGGCTCAAAGATGTTAAGTGACTTGCTG	1	3	13	CCD2	1.0	.
chr5	57846945	57846977	chr5:57846945-57846977	0	AGCCATGCTGCAATATCCACAAGGGACTAGCCC	1	2	13	CD	-	.
chr5	57849189	57849209	chr5:57849189-57849209	0	AAGAAAGTCTTAGTCATGCCC	1	2	1	AD2	2.0	.
chr5	57850051	57850079	chr5:57850051-57850079	0	TTACTTGTTTTGTGGCCATAGGCAAGTCA	1	3	9	CCD1	-	.
chr5	57851162	57851184	chr5:57851162-57851184	0	TGGTAAGCCAAACAAACTTGTTT	1	3	3	ACC1	-	.
chr5	57853428	57853450	chr5:57853428-57853450	0	CAACATGTTTCTTCAGCTAATCT	1	3	3	ACC1	-	DNase-H3K4me3
chr5	57855704	57855730	chr5:57855704-57855730	0	AGACTAGTTGAAATTACAGGCATGCAC	1	2	7	CD	-	.
chr5	57857757	57857782	chr5:57857757-57857782	0	AAAATTGTCTTGCAGGGGGCAGGCCT	1	2	6	AB3	-	dELS
chr5	57857883	57857902	chr5:57857883-57857902	0	GGACTTGTTTGGACATACAC	4	2	0	AD4	-	dELS
chr5	57861974	57862006	chr5:57861974-57862006	0	AAGCTACTCCCTTCTGAGGACTATAGCTTGTCC	1	2	13	AC2	-	.
chr5	57863686	57863705	chr5:57863686-57863705	0	AAACAAGCACAACCATGTTT	3	2	0	DD2	1.0	dELS
chr5	57866203	57866235	chr5:57866203-57866235	0	GGGGTTGTTTGTTTTTTTCTTGTAAATTTGTTT	1	2	13	AA2	-	.
chr5	57867708	57867736	chr5:57867708-57867736	0	AAGCCTGCTTGATCATGGTGGATAAGCTT	1	2	9	AB2	1.0	.
chr5	57870412	57870431	chr5:57870412-57870431	0	TTGTTTGCCTAAGCAAGCCT	2	3	0	ACD1	-	.
chr5	57876838	57876864	chr5:57876838-57876864	0	TAGCTAGTCTCAGTAGGATACAAGCTT	1	2	7	CD	-	.
chr5	57877334	57877355	chr5:57877334-57877355	0	AGACCAGTTTAAAAGCAACTCT	1	2	2	AB3	2.0	.
chr5	57881853	57881875	chr5:57881853-57881875	0	CACCATGTTGGTCAGACTAGTCT	1	3	3	CCD1	-	.
chr5	57883852	57883881	chr5:57883852-57883881	0	GGGCATATTTCTATTTATCTGGGATAGTTT	1	2	10	AA2	-	.
chr5	57884383	57884410	chr5:57884383-57884410	0	AGACTTGTCTGGAAGAAGAGTCATCCTT	2	2	8	AD1	-	.
chr5	57885507	57885535	chr5:57885507-57885535	0	GGAAGTGTCTTCCCCAGAGGGACATGTCT	1	2	9	AB4	1.0	.
chr5	57885707	57885728	chr5:57885707-57885728	0	AATCTTGTCTTGAAGTAAGTCT	1	2	2	AD2	1.0	.
chr5	57889645	57889666	chr5:57889645-57889666	5	AAGGAATTCCACAGGCATGCCC	2	2	2	AA1	-	dELS,CTCF-bound
chr5	57890458	57890480	chr5:57890458-57890480	0	CAACTAGTCTTCTCAGAATGTTC	1	3	3	ACC2	-	.
chr5	57891146	57891167	chr5:57891146-57891167	0	TAGCATGTTATAGAACTATCTT	2	3	2	ACC1	1.0	.
chr5	57893653	57893672	chr5:57893653-57893672	0	AGACCTGCTCAAACTTTCTT	3	2	0	AB3	1.0	.
chr5	57894060	57894092	chr5:57894060-57894092	0	AAACATTCTCAAAGACTTCAGTCAGTCTTGCTC	1	2	13	AD2	-	.
chr5	57896160	57896184	chr5:57896160-57896184	0	GTACAAGTTCATTCAAAGAAAGTTT	1	2	5	AD2	-	.
chr5	57897749	57897772	chr5:57897749-57897772	0	AAACTTGTTCTGATGGAAAAATTT	1	2	4	AA1	2.0	.
chr5	57898629	57898649	chr5:57898629-57898649	0	AAACAGGTCGGTGGCTTGCCC	1	3	1	BCC2	1.0	.
chr5	57901588	57901609	chr5:57901588-57901609	0	TAACAAGTTTCTCAACAAGCCA	1	3	2	CCC	1.0	.
chr5	57901846	57901867	chr5:57901846-57901867	0	GAACAATTTTGGAAATTTGTTT	1	2	2	AA2	-	.
chr5	57902713	57902732	chr5:57902713-57902732	0	GGCCTTGGCCGGGCTTGCCT	2	2	0	DD1	1.0	.
chr5	57903413	57903435	chr5:57903413-57903435	0	GAAAAAGATTTTAAAGCATGCCT	2	2	3	AD1	-	.
chr5	57906703	57906724	chr5:57906703-57906724	0	GGCCAAGCCTGTAAGATTGTTT	1	2	2	AD2	2.0	.
chr5	57906726	57906745	chr5:57906726-57906745	0	AAAGCAGTCTGGGCAAGTTG	1	3	0	ABC1	-	.
chr5	57908105	57908125	chr5:57908105-57908125	0	TAACTAATTATGGGCATGTTC	1	3	1	ACC2	-	.
chr5	57908673	57908694	chr5:57908673-57908694	0	AGGATTGTTCTTAACCATGCCC	1	2	2	AD2	1.0	.
chr5	57908865	57908887	chr5:57908865-57908887	0	TGGTTTGCTGGGTGGACATGTCT	1	3	3	ACC1	1.0	.
chr5	57911051	57911076	chr5:57911051-57911076	0	AAATATGTTTTAACAGAAACATATTT	1	2	6	AA2	-	.
chr5	57911754	57911779	chr5:57911754-57911779	0	AGGAAAGTTTAAACCAAAATATGTTT	1	2	6	AA2	1.0	.
chr5	57912219	57912240	chr5:57912219-57912240	0	AACCTAGCCCCAAATCATGCCT	2	2	2	DD2	-	.
chr5	57914186	57914212	chr5:57914186-57914212	0	AAAGATGCTTTGATGTTTGACTTGTTC	1	2	7	AC2	-	.
chr5	57915210	57915231	chr5:57915210-57915231	0	GGACTTGTCCACAGACGTGTGT	1	2	2	BD1	-	.
chr5	57916191	57916211	chr5:57916191-57916211	0	AAACATCCTTAGGGCGTGTTC	1	2	1	AB2	-	.
chr5	57918014	57918038	chr5:57918014-57918038	0	AAACTTGTCTCATGAGGGTTTGTTG	1	2	5	AC1	1.0	.
chr5	57924034	57924062	chr5:57924034-57924062	0	AAACTTCTCCAAGCTAAAGGAGGAAGTTC	1	2	9	AA2	-	.
chr5	57924436	57924464	chr5:57924436-57924464	0	GAACTTCCCCAACCTAGCAAGGCAAGCCA	1	2	9	AC2	-	.
chr5	57928105	57928137	chr5:57928105-57928137	0	AAACAAATTTACAAGAAAAAAACAGACAACCCC	1	2	13	AA2	-	.
chr5	57931700	57931721	chr5:57931700-57931721	0	AAACAAGCTCTAGTTCAAGCTT	1	2	2	DD1	1.0	.
chr5	57932031	57932055	chr5:57932031-57932055	0	TGACTTGCTTTTTGGGAAATTGTCT	1	2	5	AC2	1.0	.
chr5	57932547	57932571	chr5:57932547-57932571	0	CAGCTTGCTATATAAAGACATTCTT	1	3	5	ACC1	-	.
chr5	57932649	57932669	chr5:57932649-57932669	0	AGACTTGTTTAAAGTAAGCAC	1	2	1	AD1	2.0	.
chr5	57932996	57933015	chr5:57932996-57933015	0	CAACAAGCTCCAACTTGCCA	3	3	0	CCC	-	.
chr5	57935305	57935336	chr5:57935305-57935336	0	GAGCTTGTGTCTCATTTCCTCTGAGCTTCTCC	1	2	12	AD2	1.0	.
chr5	57936135	57936166	chr5:57936135-57936166	0	GGGTTTACCCACTCTTCCTCACAGACATGTTC	2	2	12	AA1	-	.
chr5	57940253	57940277	chr5:57940253-57940277	0	GGGCTTCTTACACAGTGGCTAGCCT	1	3	5	ACC2	1.0	.
chr5	57940634	57940664	chr5:57940634-57940664	0	AGATATATTTATTTTAGTACAGAGCTAGTTC	2	2	11	AA1	1.0	.
chr5	57941040	57941064	chr5:57941040-57941064	0	GGGCAAGCTCTTAGGAGGCAGGATG	1	3	5	BCD2	1.0	.
chr5	57948116	57948140	chr5:57948116-57948140	0	AAGCTACTTTAGTTGAAACTTGTTA	1	2	5	AC2	1.0	.
chr5	57950213	57950237	chr5:57950213-57950237	0	GGAATAGCCTGCCAAAGACATGGCT	1	2	5	AD3	-	.
chr5	57951382	57951408	chr5:57951382-57951408	0	GAGCTTGCTTACCTTCAAGGAAAACTT	1	2	7	AA1	-	.
chr5	57952329	57952353	chr5:57952329-57952353	0	AGAAATGTCCAAGGCAAACATGTTG	1	2	5	AC2	-	.
chr5	57952478	57952500	chr5:57952478-57952500	0	CACCAAGTTCCATAAGCTTGCCC	1	2	3	CD	-	.
chr5	57953854	57953875	chr5:57953854-57953875	0	GACCATGTTCTTACACTAGCTT	2	2	2	DD2	1.0	dELS
chr5	57953991	57954018	chr5:57953991-57954018	0	AGACTTTTTTAAGGAGGTAATCAAGCTT	1	2	8	AD2	1.0	dELS
chr5	57957799	57957820	chr5:57957799-57957820	0	AAATTTGTTCTAAAAATTGTTC	1	2	2	AA2	-	.
chr5	57958596	57958623	chr5:57958596-57958623	0	AGGCTTGTTAACAACTCACAGCATGTTA	1	3	8	CCC	1.0	.
chr5	57958755	57958777	chr5:57958755-57958777	0	CGACTTGTTCAAAGGACAAGAAT	1	3	3	CDD3	-	.
chr5	57958985	57959006	chr5:57958985-57959006	0	GAGTAAGCCACAGAACAAGCCC	1	2	2	AC1	2.0	.
chr5	57965418	57965439	chr5:57965418-57965439	0	CAACAGGCCAGGGGACTAGCCT	1	3	2	BCC2	-	CTCF-only,CTCF-bound
chr5	57968945	57968975	chr5:57968945-57968975	0	GAACAAGCCTTGCATCCCAGGGATGAAGCCC	1	2	11	AD1	1.0	.
chr5	57971158	57971181	chr5:57971158-57971181	0	TGACTTGCTAGATTGGGGAAGTTC	1	3	4	ACC2	1.0	.
chr5	57975317	57975336	chr5:57975317-57975336	0	AAGCTAGTCAGAACTGGCCT	3	2	0	BC2	1.0	dELS
chr5	57976664	57976685	chr5:57976664-57976685	0	AGAGTTGATTCTAAACTTGTCT	1	2	2	AD1	-	.
chr5	57981486	57981511	chr5:57981486-57981511	0	TGACATGTCTCATTCAGGACAGCTCC	1	3	6	ABC2	-	.
chr5	57984594	57984614	chr5:57984594-57984614	0	TGGCATATTTTCAACATGCTC	1	3	1	ACC2	1.0	.
chr5	57986836	57986864	chr5:57986836-57986864	0	AGACTTGACTCAGGAGACAGGACTTGACT	1	2	9	DD2	-	.
chr5	57987207	57987238	chr5:57987207-57987238	0	GAGCTATTTTTTTTTCTGCCTCTGGCTTGCCC	1	2	12	AC2	2.0	.
chr5	57987840	57987872	chr5:57987840-57987872	0	AGACTAGCCTTATTTAGTTAATCAAGAATATTT	2	2	13	AA1	1.0	dELS
chr5	57987937	57987960	chr5:57987937-57987960	0	TAAAAAGTTGGGGAAGGCATGTCC	1	3	4	ACC1	1.0	.
chr5	57988289	57988311	chr5:57988289-57988311	0	TCAAATGTTTTTGAAACTAGCTT	1	3	3	ACD1	-	.
chr5	57988938	57988957	chr5:57988938-57988957	0	AAAAATGTCTGAGCAAGTTT	4	1	0	A1	2.0	.
chr5	57990319	57990349	chr5:57990319-57990349	0	AAACATGTTGCTGTTTAAGAAGGCCATGCCC	1	2	11	CD	2.0	.
chr5	57990534	57990555	chr5:57990534-57990555	0	AAACATTCTTTTGGGCTTGTGT	1	2	2	AD2	-	.
chr5	57992816	57992842	chr5:57992816-57992842	0	TGAGAAGTCTATGCTGTTGGCTTGTTT	1	3	7	ACC1	-	.
chr5	57993177	57993196	chr5:57993177-57993196	0	GACCTTGTTCAGGCATGTTA	4	2	0	CD	-	.
chr5	57994178	57994208	chr5:57994178-57994208	0	AGACATTTTTTTTCCAGAAGAATGCTAGTTT	1	2	11	AD2	1.0	.
chr5	57994386	57994409	chr5:57994386-57994409	0	AAGCAAGTTTACTTGGCCATCCCT	2	2	4	AD1	-	.
chr5	57999142	57999172	chr5:57999142-57999172	0	AAAATTGTCTGTATTTGCAGATGACATGTTT	1	2	11	AC2	1.0	.
chr5	58000242	58000273	chr5:58000242-58000273	0	AAACAACCCCATCTAATTAAACGAACGAGCTT	1	2	12	AB2	1.0	.
chr5	58000478	58000499	chr5:58000478-58000499	0	AAACATATTTAAAAAAAAGCTC	1	2	2	AA2	1.0	.
chr5	58001631	58001662	chr5:58001631-58001662	0	AAACAATTTCTGTGATTACAGTAAGCAGGCCT	1	2	12	AB2	1.0	.
chr5	58005692	58005711	chr5:58005692-58005711	0	AAGATAGTCCAAGCTTGTCC	3	1	0	A1	1.0	.
chr5	58006654	58006673	chr5:58006654-58006673	0	TGACTTGCTCTACCTTGCCT	2	3	0	CCD2	-	.
chr5	58010571	58010595	chr5:58010571-58010595	0	AAGAATGATTATAAGAAACTTGCTT	2	2	5	AD1	-	.
chr5	58010718	58010740	chr5:58010718-58010740	0	AGACTTGCCTGTAGAACTCATTG	1	3	3	ABC2	1.0	.
chr5	58017841	58017869	chr5:58017841-58017869	0	AGACATGTTTTTCAAATGTAGGGTTGGTT	2	2	9	AD1	-	.
chr5	58023681	58023711	chr5:58023681-58023711	0	GGACAAGTCTTCCTAAAAATGAGGGATTTTT	2	2	11	AA1	1.0	.
chr5	58024359	58024388	chr5:58024359-58024388	0	GAGATTCTTTTGTACAAGAAAGGCATGTTT	2	2	10	AA1	1.0	.
chr5	58025129	58025152	chr5:58025129-58025152	0	AAACAAGCTGTCCATGACTGGTTT	1	3	4	BCC1	1.0	.
chr5	58027216	58027244	chr5:58027216-58027244	0	GACCAAGCTTTGACCTTAAAGCCTAGCTT	1	2	9	DD2	-	.
chr5	58033200	58033227	chr5:58033200-58033227	0	GGGCATCTTTATGAACCATGACTTGCTT	1	2	8	AC2	-	.
chr5	58034779	58034802	chr5:58034779-58034802	0	AAACTTATCCTATGGACCTAGCTC	1	2	4	AD2	-	.
chr5	58035019	58035041	chr5:58035019-58035041	0	ATGGTTGCTTTCAGGACTTGCCT	1	2	3	AD4	-	.
chr5	58036829	58036852	chr5:58036829-58036852	0	GAACATGTCAAATGCAGTTAGTCC	1	3	4	ACC2	-	.
chr5	58041971	58041996	chr5:58041971-58041996	0	ATACTTGCTACCATTTCAGCATGCCT	1	3	6	CCD1	-	.
chr5	58042352	58042380	chr5:58042352-58042380	0	GGGCTTCTTTCACCTGCAGTGACTAGCTC	1	2	9	AC2	1.0	.
chr5	58043372	58043403	chr5:58043372-58043403	0	GAATATTTCTAGAAATGCAACTAAACAAGCTT	2	2	12	AA1	3.0	dELS
chr5	58044592	58044612	chr5:58044592-58044612	0	AGGCATGTTCATGAATTGTTA	1	3	1	ACC2	1.0	.
chr5	58047084	58047108	chr5:58047084-58047108	0	AAATCTGTCCAAACAAAGCTTGTTA	1	3	5	ABC1	-	.
chr5	58049444	58049466	chr5:58049444-58049466	0	GAGGAAGTCCTCTGGAGTTGTTT	1	2	3	AA2	1.0	.
chr5	58050108	58050129	chr5:58050108-58050129	0	AGGCTGGCCTGGAAGAAAGTCC	1	2	2	AB2	2.0	.
chr5	58050826	58050854	chr5:58050826-58050854	0	GAAGTAGCCTAGGAAAAGTGAACATTTTT	1	2	9	AA2	1.0	.
chr5	58052010	58052038	chr5:58052010-58052038	0	GGGGTTGTTTTTTTCTTGTAAATTTGTTT	1	2	9	AA2	-	.
chr5	58052106	58052138	chr5:58052106-58052138	0	GGGGTTGTTTGTTTTTCTCTTGTAAATTTGTTT	1	2	13	AA2	-	.
chr5	58054258	58054277	chr5:58054258-58054277	0	GGGCAATTATGAACATGCTT	3	2	0	AD1	-	.
chr5	58055554	58055574	chr5:58055554-58055574	0	AGGCATTTTTAAGAGTAGTTT	1	2	1	AA2	-	.
chr5	58057835	58057857	chr5:58057835-58057857	0	TAACTTGTTTCCTAAGCATTTTA	1	3	3	ACC1	1.0	.
chr5	58060964	58060992	chr5:58060964-58060992	0	AAAAATGTTTCCTGTCACTGAACTTCCCT	1	2	9	AA2	-	dELS,CTCF-bound
chr5	58063042	58063074	chr5:58063042-58063074	0	AGACTTATTCCTGAGCTGTTGTAAAACATCCCT	1	2	13	AA2	-	.
chr5	58065350	58065372	chr5:58065350-58065372	0	AAGTTTGTTCAGTAAACTAGATT	1	2	3	AD3	-	.
chr5	58067772	58067799	chr5:58067772-58067799	0	GGACTCCTTTTCCCACACGGACAAGTTC	1	2	8	AB1	-	.
chr5	58073128	58073158	chr5:58073128-58073158	0	GAGCTTTTCTGTATTAAAACGAAACAACTCC	1	2	11	AA2	-	.
chr5	58076153	58076180	chr5:58076153-58076180	0	TGGCTGGCTCTATGACTTGGGCAAGTTA	1	3	8	BCC2	-	dELS
chr5	58076851	58076872	chr5:58076851-58076872	0	GGGCAAGTTTTCAGACTAACAT	1	2	2	AD4	-	dELS,CTCF-bound
chr5	58078181	58078204	chr5:58078181-58078204	0	AGGCTACTCTCCTTGAACCTGCCC	1	2	4	AB2	-	.
chr5	58078346	58078377	chr5:58078346-58078377	0	AGGCAATCCTCTAACATTTGGGAAGAAAGTTT	1	2	12	AA2	-	.
chr5	58080365	58080395	chr5:58080365-58080395	0	AGAGTTGCCCAATTTTGCCATGAGGTTGCCC	1	2	11	AA2	1.0	.
chr5	58082390	58082419	chr5:58082390-58082419	0	AAGGATGCCCTGATTTCATAGAGCTTGCAT	1	2	10	AD3	-	.
chr5	58083976	58084000	chr5:58083976-58084000	0	AGAGTTGTTTCAAGTATACATGTTT	1	2	5	AD2	-	.
chr5	58084171	58084200	chr5:58084171-58084200	0	TTGATAGTTTCTTTTATGTAGAACTTGTTT	1	3	10	ACD1	-	.
chr5	58084892	58084912	chr5:58084892-58084912	0	AAGGTAGCTTGGGAGATGTTC	1	2	1	AA2	-	.
chr5	58086184	58086211	chr5:58086184-58086211	0	GAATATTTTTCACGGGGTAGGCAAGTTT	2	2	8	AA1	1.0	.
chr5	58087109	58087129	chr5:58087109-58087129	0	AAACTTGCCCCAGACTTGATG	1	2	1	CD	-	.
chr5	58087663	58087683	chr5:58087663-58087683	0	AAGCAAGTTTCAAACATGTCT	3	0	1	0	1.0	.
chr5	58092677	58092696	chr5:58092677-58092696	3	AGGCATGCCCTGACTGGCCA	4	3	0	BCC1	2.0	.
chr5	58094193	58094222	chr5:58094193-58094222	0	TGACATGTTTTGCTGAGTGATGACAAGTCA	1	3	10	CCC	-	dELS
chr5	58097690	58097715	chr5:58097690-58097715	0	CAGCAATCTCATGCTTGAGCATGCCA	1	3	6	ACC2	-	.
chr5	58098225	58098254	chr5:58098225-58098254	0	AGGCAGATCTGAGTTTCTGAGAACATGTCT	2	2	10	AB1	-	CTCF-only,CTCF-bound
chr5	58105079	58105107	chr5:58105079-58105107	0	GAACATGCTCCTTTAGCTTGGAGGAGTTT	2	2	9	AB1	1.0	.
chr5	58108131	58108162	chr5:58108131-58108162	0	AGGCTTCTTTACTGTTTGTGTAAAGCAAACTT	1	2	12	AA2	1.0	.
chr5	58109423	58109444	chr5:58109423-58109444	0	TAGCATGTTAAAAGTCTAGCCC	1	3	2	CCD2	1.0	.
chr5	58112390	58112419	chr5:58112390-58112419	0	AGGCTTGCTAAGACTTGAAACAGCAAGTTA	1	3	10	CCC	-	.
chr5	58112561	58112582	chr5:58112561-58112582	0	AAAAATGTCTCCAGACATGGCC	1	2	2	AD3	1.0	.
chr5	58112887	58112913	chr5:58112887-58112913	0	GCGCATGCCTGCAGTCCCAGCTAGTTG	1	3	7	CCD1	2.0	.
chr5	58113498	58113523	chr5:58113498-58113523	0	AAACATTCCTTAAGCTAAACAAGTCA	1	2	6	AC2	-	.
chr5	58115568	58115593	chr5:58115568-58115593	0	GAGCTAGTCTATCAGCTCACATGCTC	1	2	6	CD	2.0	.
chr5	58115632	58115660	chr5:58115632-58115660	0	AGACTTTCCCAGGAACTCCAGACTTACCC	1	2	9	AA2	1.0	.
chr5	58115711	58115730	chr5:58115711-58115730	0	GAACTTTCCTGAACTAACCT	1	2	0	AA2	1.0	.
chr5	58115768	58115798	chr5:58115768-58115798	0	GAGATTGCCTCTACAATTTGAAAACTTTTTT	1	2	11	AA2	4.0	.
chr5	58121452	58121473	chr5:58121452-58121473	0	AAATTTGTTCTAAAAATTGTCT	1	2	2	AA2	1.0	.
chr5	58121546	58121575	chr5:58121546-58121575	0	GAGCTAGCTTTGTTTATAATATGCATGCTG	1	2	10	CD	1.0	pELS
chr5	58122994	58123021	chr5:58122994-58123021	0	AGACTAGTAGATAAGATCCAGCTTGTCT	1	3	8	CCD2	-	.
chr5	58123658	58123685	chr5:58123658-58123685	0	GGGCAAGTCCTTCCATGGAAGCAGGGCC	1	2	8	BD4	-	.
chr5	58124028	58124055	chr5:58124028-58124055	0	GGGCATTTTTGTTTCTCAAAGCTTTCCC	1	2	8	AA2	2.0	.
chr5	58127103	58127134	chr5:58127103-58127134	0	AAACATATACCCCAAATCCAAAAGGCATGTCT	2	2	12	AD1	-	.
chr5	58127237	58127266	chr5:58127237-58127266	0	GAACATTTTTATGCTAGTAAACACTTGCCT	1	2	10	AD2	1.0	dELS
chr5	58127311	58127333	chr5:58127311-58127333	0	AAGCAAGCTGGGTGAGGTAGCTC	1	2	3	AC2	-	dELS
chr5	58127552	58127574	chr5:58127552-58127574	0	AAACATTTCCCCCTGGCATGTTC	1	2	3	AC2	-	.
chr5	58127905	58127926	chr5:58127905-58127926	0	AAACAAACCATTAGACTTGCTG	1	3	2	ACC2	-	dELS,CTCF-bound
chr5	58128083	58128104	chr5:58128083-58128104	0	AAGTATGTTTACAGGCTTTCCC	1	2	2	AA2	-	dELS,CTCF-bound
chr5	58133890	58133911	chr5:58133890-58133911	0	AACAATGCTCATAAGCTTGTTA	1	3	2	ACD1	-	dELS,CTCF-bound
chr5	58135804	58135829	chr5:58135804-58135829	0	GGGTTTCTCCCCAGCTGAACATGTTC	2	2	6	AA1	-	dELS
chr5	58137225	58137249	chr5:58137225-58137249	0	AGAATTGTTCATCATGGAAATGTTT	1	2	5	AA2	-	.
chr5	58139299	58139323	chr5:58139299-58139323	0	AAAAATGTTAAACGTTAACATGTTT	1	3	5	ACC1	-	.
chr5	58141937	58141968	chr5:58141937-58141968	0	AAATTTGCTTGACCTAAGTAGCAAGATAGTTT	1	2	12	AA2	1.0	.
chr5	58143251	58143274	chr5:58143251-58143274	0	AAGCATGTTCAAGGGGCTTAGCTT	2	2	4	AD1	-	.
chr5	58143932	58143961	chr5:58143932-58143961	0	AGGCTTTCTCCCTCCTGCCAAGAAAAGCCT	1	2	10	AA2	-	.
chr5	58146123	58146144	chr5:58146123-58146144	0	AAACTAGCTTTTAAACTATGTG	1	3	2	ACD2	1.0	.
chr5	58150052	58150079	chr5:58150052-58150079	0	GAAGTAGCCCTTGACCAAAAGCAGGCCC	1	2	8	AB3	1.0	dELS,CTCF-bound
chr5	58153858	58153886	chr5:58153858-58153886	0	AAGCAAGACTAAGCAAAAAGAACAAATCT	1	2	9	AD2	-	.
chr5	58155499	58155529	chr5:58155499-58155529	0	AACCTAATTTCCAGATGAGAAGAACTAGTTC	1	2	11	AD1	-	.
chr5	58156640	58156666	chr5:58156640-58156666	0	GGGAATGCTTTGACTGACAGCTAGCTT	1	2	7	AC2	-	dELS
chr5	58157389	58157418	chr5:58157389-58157418	0	AGACTAGTACGTATTAAAAAGAACCTGTTT	1	2	10	BD2	1.0	dELS
chr5	58161263	58161292	chr5:58161263-58161292	0	TAGCATGCCAACCTTGAGCCCGGCAAGCCA	1	4	10	CCCC	2.0	.
chr5	58163171	58163191	chr5:58163171-58163191	0	AGCCTAATCCTAAACAAGCCT	1	2	1	AD1	1.0	.
chr5	58163207	58163237	chr5:58163207-58163237	0	AAACACACTCCACAATCGTAAGAACAAGCCC	1	2	11	AB1	1.0	.
chr5	58163449	58163475	chr5:58163449-58163475	0	GGGATAGTTTCTTATGTAGACATATTT	1	2	7	AA2	-	.
chr5	58165662	58165691	chr5:58165662-58165691	0	AAACTAACCGATAGTCATGAAAACATGTCA	1	3	10	ACC2	-	.
chr5	58168200	58168222	chr5:58168200-58168222	0	GAGGTTGTTAGCTAGACTTGCCT	1	2	3	AC1	-	.
chr5	58170393	58170425	chr5:58170393-58170425	0	AAACAAGTCAACATTGTCAACCATAACAATTTT	1	3	13	ACC1	1.0	.
chr5	58176304	58176331	chr5:58176304-58176331	0	AGTCATGGTCCCCATTCTAAGCAAGCTT	1	2	8	DD1	-	.
chr5	58177527	58177548	chr5:58177527-58177548	0	GAAGATGTCTTGAAACATGGCT	1	2	2	AD3	1.0	.
chr5	58179075	58179107	chr5:58179075-58179107	0	AAGCTTGCATGACCTCCTCCAAAGAGAAAGCTC	1	2	13	AD2	-	.
chr5	58180998	58181024	chr5:58180998-58181024	0	AATCATGCCCTTTGCAGGAACATGGTT	1	2	7	DD3	-	.
chr5	58181814	58181844	chr5:58181814-58181844	0	GGGCTTTCCCACAAGTTGACCAGAAAAGTTC	1	2	11	AA2	1.0	.
chr5	58183092	58183121	chr5:58183092-58183121	0	GGGCAACTTTAAGTGCCTAAAAACTAGATC	1	2	10	AD2	1.0	.
chr5	58184134	58184153	chr5:58184134-58184153	0	AGGTAAGTTTGAGTTAGCTC	1	2	0	AA2	-	.
chr5	58187308	58187331	chr5:58187308-58187331	0	TTACATGCCCATTTAAACATGCCC	1	2	4	CD	1.0	dELS
chr5	58187866	58187887	chr5:58187866-58187887	0	GAGCAAGTTACTTAACTTCTTT	1	3	2	ACC1	-	dELS
chr5	58188982	58189003	chr5:58188982-58189003	0	GGACAAGACTTAGGAGTAGCCC	1	2	2	AD2	-	.
chr5	58189343	58189375	chr5:58189343-58189375	0	ATACAAATTCTGAGTGGCCTAGGAGGCAAGCCT	1	2	13	AD1	3.0	.
chr5	58190612	58190640	chr5:58190612-58190640	0	AAACTTGTCCTTTAAGGGTAAACATACAC	1	2	9	AD4	1.0	.
chr5	58191134	58191159	chr5:58191134-58191159	0	GGGCTTGATCTATATCATACATGTTT	1	2	6	DD2	-	.
chr5	58191222	58191241	chr5:58191222-58191241	0	AAGCATGTCCAGAATTCTTT	2	2	0	AA1	1.0	dELS
chr5	58193711	58193742	chr5:58193711-58193742	0	AAACAAATTTACAAGAAAAAACAAACAACCCC	1	2	12	AA2	-	.
chr5	58199005	58199027	chr5:58199005-58199027	0	AAATAAGGCTGATAGACTTGCTT	1	2	3	AD1	-	.
chr5	58203149	58203170	chr5:58203149-58203170	0	AAACAAATTTGCAAACAATTTC	1	2	2	AA2	-	.
chr5	58208290	58208309	chr5:58208290-58208309	0	AAGTATGTCTCAGCATGCTC	3	2	0	AC2	-	.
chr5	58212936	58212964	chr5:58212936-58212964	0	AGACAAGCCCTTATACCCCTGCCTTGCTC	1	2	9	CD	1.0	.
chr5	58215536	58215559	chr5:58215536-58215559	0	GGAAATGATCTAAAAAGCATGTCT	2	2	4	AD1	-	.
chr5	58221169	58221200	chr5:58221169-58221200	0	AAACAAATTTACAAGAAAAAACAAACAACCCC	1	2	12	AA2	-	.
chr5	58222182	58222206	chr5:58222182-58222206	0	GAGCAAGCCCCTCTTTGGCAAGCAA	1	3	5	CCD1	1.0	.
chr5	58223754	58223776	chr5:58223754-58223776	0	GTACAAGTTTACAAAGCTAATTC	1	2	3	AD3	-	.
chr5	58226363	58226382	chr5:58226363-58226382	0	AGGCATGTTCAACAAAGTCT	3	2	0	AD1	1.0	dELS
chr5	58226423	58226445	chr5:58226423-58226445	0	CACCATGTTTTCCAGGCTTGTCT	1	2	3	CD	1.0	dELS
chr5	58231146	58231166	chr5:58231146-58231166	0	TAACATGCCTCTGAGAAGCCT	1	3	1	ACC2	2.0	dELS
chr5	58235138	58235169	chr5:58235138-58235169	0	AAATAAGTCTGTCATATCATGGAAACCAGTCT	1	2	12	AB2	-	.
chr5	58235443	58235468	chr5:58235443-58235468	0	AGGCATGTATTTCCTCAAACTTCCTC	1	2	6	AD2	1.0	dELS,CTCF-bound
chr5	58236660	58236690	chr5:58236660-58236690	0	AAGCATCTTTGTTAAAGCATTGAACATGTTG	1	2	11	AC2	1.0	.
chr5	58238923	58238942	chr5:58238923-58238942	0	TAACTTCTCTAAGCTTGTTT	2	2	0	AC1	-	.
chr5	58239181	58239212	chr5:58239181-58239212	0	AAGCAAGTGTTTGTTTATAGTCAGGTTTGTTT	1	2	12	AD2	1.0	dELS
chr5	58239515	58239537	chr5:58239515-58239537	0	AGATTATTTTGACAGACATGTCT	2	2	3	AA1	1.0	.
chr5	58240102	58240123	chr5:58240102-58240123	0	AAAGATTCTCTTGAGCTTGTTT	2	2	2	AA1	2.0	.
chr5	58242280	58242306	chr5:58242280-58242306	0	AGAGAAGCCTTTAGTATGGGCATGTAT	1	2	7	AD3	-	.
chr5	58242438	58242461	chr5:58242438-58242461	0	AAACATGTCCTTCTTAACATGGTG	1	3	4	CCD1	1.0	.
chr5	58244066	58244091	chr5:58244066-58244091	0	AAGCAAGTTTTCTCAGGAATATGTAT	2	2	6	AD1	1.0	.
chr5	58244119	58244140	chr5:58244119-58244140	0	CATTTAGTTCCTAGGCTTGTTT	1	3	2	ACD1	-	.
chr5	58244552	58244577	chr5:58244552-58244577	0	GAGAAAGCCTTGAACAGAACAATTTC	1	2	6	AA2	2.0	.
chr5	58247104	58247129	chr5:58247104-58247129	0	GGACTTACTTGGCAATGGTCATGTTC	1	2	6	AD2	-	.
chr5	58249095	58249121	chr5:58249095-58249121	0	AAAAAAGTCTTGAATAAAAGAAAGTTT	1	2	7	AA2	-	.
chr5	58253371	58253394	chr5:58253371-58253394	0	AAGGATGCTTTGAATAACATGCTG	1	3	4	ACC1	-	.
chr5	58253987	58254011	chr5:58253987-58254011	0	TAGCTAATTTACCTTGGGCAAGTTA	1	3	5	ACC2	-	.
chr5	58254945	58254964	chr5:58254945-58254964	0	CCAAAAGTTTAAACAAGTCT	2	3	0	ACD1	-	.
chr5	58256821	58256851	chr5:58256821-58256851	0	AGACTTTTCTGTTGAGACATGGAGCTATCTC	1	2	11	AA2	-	.
chr5	58258319	58258339	chr5:58258319-58258339	0	GAACAAGTTAGAAACAAACTA	1	3	1	ACC1	-	.
chr5	58258357	58258384	chr5:58258357-58258384	0	AGACTTGTTTCCATTTTCAAAGTTTCCT	1	2	8	AA1	-	.
chr5	58261681	58261703	chr5:58261681-58261703	0	GAACTTGCCTGGAAAACAACTGC	1	2	3	AD4	-	dELS
chr5	58261727	58261746	chr5:58261727-58261746	0	AAGCATGTTTTAACCAGTTG	3	3	0	BCC2	-	dELS
chr5	58267080	58267111	chr5:58267080-58267111	0	AAACTACTTTAAATATCAACAAAGGCTTATTT	1	2	12	AA2	1.0	.
chr5	58268757	58268779	chr5:58268757-58268779	0	AACCATGTCCCTCGATCTAGTTC	1	2	3	DD2	-	.
chr5	58269415	58269436	chr5:58269415-58269436	0	AAACTTACCTTAGTGCATGCCC	1	2	2	AD2	-	.
chr5	58272938	58272957	chr5:58272938-58272957	0	GAGCAAGTTCAGGCATAATA	3	3	0	ACD2	-	.
chr5	58274852	58274876	chr5:58274852-58274876	0	GGGTATGTTTTTGTCTAACATGTTA	1	3	5	ACC1	2.0	.
chr5	58277126	58277153	chr5:58277126-58277153	0	CAACTAGTCAACTTATCTGAGATAGTCC	1	3	8	ACC2	-	.
chr5	58277678	58277708	chr5:58277678-58277708	0	AGACAAACTCTAAGCAGACAGGGGCAGGTCC	1	2	11	AB2	1.0	.
chr5	58278810	58278835	chr5:58278810-58278835	0	AACCAAGTCCTGGGTAGGACATACTC	1	2	6	AD3	2.0	.
chr5	58278881	58278913	chr5:58278881-58278913	0	ACCCTTGCCTCCCCAGAACAAAGAAACTAGTCA	1	3	13	CDD2	-	.
chr5	58281381	58281411	chr5:58281381-58281411	0	AAGCAAGTCTCAACACATTTCAAAGGTGTCC	1	2	11	AB1	-	dELS,CTCF-bound
chr5	58284365	58284389	chr5:58284365-58284389	0	AAGCTAGCCCAGCTATGGAATGTCA	1	3	5	ACC2	-	.
chr5	58284748	58284779	chr5:58284748-58284779	0	AAACTTCCTGCTTCAGGATCAGGAACATGTTT	1	2	12	AC1	-	.
chr5	58286523	58286552	chr5:58286523-58286552	0	GAAATAGCTCAAGGGCATCAAGGAATGTTT	1	2	10	AA2	1.0	.
chr5	58288506	58288529	chr5:58288506-58288529	0	AGGCTTGCTTAGGTAAACAAAGCA	1	3	4	ACD2	1.0	.
chr5	58290410	58290430	chr5:58290410-58290430	0	AAGCAAGTCCTGAGCATCCTA	1	2	1	AC3	-	.
chr5	58291592	58291616	chr5:58291592-58291616	0	GAGCAACTCCTTCTGAAACTATTCC	1	2	5	AA2	1.0	.
chr5	58293295	58293326	chr5:58293295-58293326	0	AAACAAATTTACAAGAAAAAACAAACAACCCC	1	2	12	AA2	1.0	.
chr5	58294992	58295024	chr5:58294992-58295024	0	GATCAAGTCCAGCAGAAAACAAATGGCATGCTC	1	2	13	CD	-	dELS
chr5	58295066	58295096	chr5:58295066-58295096	0	AGAGATGTTGGTGTGGTTAGGGAACTAGTCA	1	3	11	ACC1	-	dELS
chr5	58296770	58296799	chr5:58296770-58296799	0	AAACTAGTCAAACGCTTTAACAGCAAATTC	1	3	10	ACC1	-	.
chr5	58297640	58297659	chr5:58297640-58297659	0	CAACTTGCTGGAGCATCTTT	4	3	0	ACC1	2.0	.
chr5	58300180	58300203	chr5:58300180-58300203	0	CAACTTGTCTGTAAGAGCAAGTTA	1	2	4	CC	2.0	.
chr5	58302264	58302287	chr5:58302264-58302287	0	GAACTTGGCTTCTGAAACTAGCCT	1	1	4	D2	-	.
chr5	58308040	58308072	chr5:58308040-58308072	0	AAACAAATTTACATGAAAAAATCAAACAACCCC	1	2	13	AA2	-	.
chr5	58312336	58312360	chr5:58312336-58312360	0	AAGCATTTCTTACTTAAACAAGCTT	1	1	5	A2	-	.
chr5	58312429	58312448	chr5:58312429-58312448	0	GAACATCTTCCAGCTAGCTC	3	2	0	AC2	1.0	.
chr5	58314146	58314166	chr5:58314146-58314166	0	AAGCATATTTTAAACAAGCTG	1	2	1	AC2	-	.
chr5	58314192	58314213	chr5:58314192-58314213	0	GGACTTGCTCTACAACCAGTTC	1	2	2	BC1	-	.
chr5	58318345	58318364	chr5:58318345-58318364	0	TGGCAAGCCTGAACTTGAGT	2	3	0	CDD3	-	.
chr5	58321164	58321189	chr5:58321164-58321189	0	AAATATGCTTGCAAATGGGCTTTTCT	1	2	6	AA2	-	.
chr5	58322456	58322486	chr5:58322456-58322486	0	AAATATGCTCAGCTCTGTTTGGCACATGTTT	1	2	11	AD2	-	.
chr5	58324007	58324030	chr5:58324007-58324030	0	AAAATAGTCTAAAAAGGCCTGTCT	1	2	4	AB2	1.0	.
chr5	58324087	58324119	chr5:58324087-58324119	0	CAGCAAGTTTGCCAAACAGGAGGAAACATCCCA	1	3	13	ACC1	-	.
chr5	58325185	58325217	chr5:58325185-58325217	0	AAGTATGTTACAAATTCTGTTAAAGACAAGCCA	1	3	13	ACC1	-	.
chr5	58326060	58326079	chr5:58326060-58326079	0	GAGCTAGTTTAAGAAAGGCC	2	2	0	AD1	-	.
chr5	58326114	58326136	chr5:58326114-58326136	0	AAGCTGGTTTTGAGAAGAAGCTT	1	2	3	AB2	1.0	.
chr5	58327118	58327137	chr5:58327118-58327137	0	AGGAAAGCTTGAAATAGCTT	1	2	0	AA2	1.0	.
chr5	58327186	58327207	chr5:58327186-58327207	0	GAGTTTGCTTGTAAACTTCTCT	1	2	2	AA2	-	.
chr5	58327308	58327338	chr5:58327308-58327338	0	GGGCAATTTTAATATTTGTTCAAACATGATT	1	2	11	AD2	1.0	.
chr5	58328013	58328036	chr5:58328013-58328036	0	AAACTTGTTTTACTAAATATTTTT	2	2	4	AA1	-	.
chr5	58335719	58335746	chr5:58335719-58335746	0	TGGCTACCTTAGATGCAACAGCAAGTCT	1	3	8	ACC2	-	dELS,CTCF-bound
chr5	58335762	58335789	chr5:58335762-58335789	0	GTGCATGGCCAGGGTGCAAAGCATGCCT	1	2	8	DD1	-	dELS,CTCF-bound
chr5	58344323	58344351	chr5:58344323-58344351	0	AAGCATTCCTTAACAAAAAGAACAAATCT	1	2	9	AA2	1.0	.
chr5	58345264	58345294	chr5:58345264-58345294	0	AAGCAAGCTTCTCAAAACAACAAGAAAGGCT	1	2	11	AD1	-	.
chr5	58346174	58346195	chr5:58346174-58346195	0	ACACATTTCTTGGAACTAGTCC	2	2	2	AD1	-	dELS,CTCF-bound
chr5	58349337	58349367	chr5:58349337-58349367	0	GGACAATTTCAAAAAGAGATAAAACAATTTC	1	2	11	AA2	-	.
chr5	58350379	58350404	chr5:58350379-58350404	0	GGGCTTCTTGTCATGCCAACTTGTCC	1	3	6	ACC2	-	.
chr5	58356236	58356263	chr5:58356236-58356263	0	AGAGAAGATCTAAAACTAAGACTTGCTC	1	2	8	AD1	1.0	.
chr5	58357955	58357983	chr5:58357955-58357983	0	AACATTGTCCATACCAGTAGAACTTGTCT	1	2	9	AD4	-	.
chr5	58358573	58358593	chr5:58358573-58358593	0	AAGAAAGCCTGAAGCATCTCC	1	2	1	AA2	1.0	.
chr5	58358942	58358969	chr5:58358942-58358969	0	GAACTTGTCTCATGCTGTGAGCCTTTCT	1	2	8	AB1	-	.
chr5	58361545	58361567	chr5:58361545-58361567	0	AGAGTTGTTTTGGTAACTTGCTT	1	2	3	AC2	1.0	.
chr5	58367180	58367207	chr5:58367180-58367207	0	GAACTAGCTAAGCCAGCGGGGGTAGTTT	1	2	8	AC2	-	.
chr5	58372420	58372452	chr5:58372420-58372452	0	GGAGTTGCTTGTTTTTTTCTTGTAAATTTGTTC	1	2	13	AA2	-	.
chr5	58376059	58376085	chr5:58376059-58376085	0	GGAGTTGCTCTTCTCGAGGACTATCTT	1	2	7	AA2	2.0	.
chr5	58376806	58376834	chr5:58376806-58376834	0	AAACTTCCTCCTTTAGCTCGGAGTAGTTT	1	2	9	AA2	2.0	.
chr5	58381391	58381412	chr5:58381391-58381412	0	GGGCTCGTCTTTAAAAATGTCT	1	2	2	AB2	2.0	.
chr5	58383373	58383394	chr5:58383373-58383394	0	AGGCAAGCTTAAGGTGAAGCCT	1	2	2	AD1	-	.
chr5	58384631	58384654	chr5:58384631-58384654	0	AGGCTTGCTTAGGTAAACAAAGCA	1	3	4	ACD2	-	.
chr5	58389332	58389364	chr5:58389332-58389364	0	AAACAAATTTACAAGAAAAAAACAAACAACCCC	1	2	13	AA2	-	.
chr5	58392343	58392371	chr5:58392343-58392371	0	AAACTAGCTGGGAGTGGTGGCGCATGCCT	1	2	9	CD	-	.
chr5	58393439	58393459	chr5:58393439-58393459	0	CAGCTTGCAAGGGACATGTTC	1	3	1	CCD2	-	.
chr5	58396269	58396299	chr5:58396269-58396299	0	GGGCATCTACTAAGCCCAGATAAGCTTGTCC	2	2	11	AD1	1.0	.
chr5	58398625	58398644	chr5:58398625-58398644	0	AATCTTGTTCAAAAATGTCT	3	2	0	AD2	-	.
chr5	58399975	58399998	chr5:58399975-58399998	0	GAACATGATCATGTGATCATGCTT	1	2	4	DD2	-	.
chr5	58400578	58400607	chr5:58400578-58400607	0	GGGCTTCTTCCTCCAGCTGCGGGCTAGATT	1	2	10	AD2	-	.
chr5	58401589	58401618	chr5:58401589-58401618	0	GGGCTTCTTCCTCCAGCTGCGGGCTAGATT	1	2	10	AD2	-	.
chr5	58401648	58401672	chr5:58401648-58401672	0	AAGCAAATATTTATTGAACATGTTC	2	2	5	AD1	-	.
chr5	58403477	58403498	chr5:58403477-58403498	0	AGGCTACTTTTGAGACCTGTTT	1	2	2	AB2	1.0	.
chr5	58405218	58405241	chr5:58405218-58405241	0	TAACAAGTTTTTCTGGGGATGTTT	1	2	4	AC2	1.0	dELS
chr5	58405291	58405318	chr5:58405291-58405318	0	TGGCAAGCTGAGGAGCCCTAGCTTGTCA	1	4	8	CCCC	-	dELS
chr5	58408268	58408299	chr5:58408268-58408299	0	AGACAAGTTTTTTGCCTCAGCCAGATTGGCCT	1	2	12	AB1	-	.
chr5	58408522	58408542	chr5:58408522-58408542	0	GAGCTGCTCCCAAACATGCTT	2	2	1	AB1	-	.
chr5	58409585	58409607	chr5:58409585-58409607	0	AGGCTTGCTTTCTCAGTTTGTTG	1	3	3	ACC2	-	.
chr5	58411113	58411145	chr5:58411113-58411145	0	AAAGCAGTTTAAAACGTTTAGTTAAACATGCTG	1	3	13	ABC1	-	dELS,CTCF-bound
chr5	58412291	58412320	chr5:58412291-58412320	0	AAGCCTGTCTAACCAACTCCCGGCAAGTTC	1	2	10	BC2	-	.
chr5	58412414	58412434	chr5:58412414-58412434	0	GAGAAAGTCCAGAGAATGTTT	1	2	1	AA2	-	.
chr5	58413734	58413755	chr5:58413734-58413755	0	GAACTAGTTATTTGACTTATCT	1	3	2	ACC1	1.0	.
chr5	58414770	58414792	chr5:58414770-58414792	0	GAGCAAGCCAAAATGGCTTTTCT	1	3	3	ACC1	-	CTCF-only,CTCF-bound
chr5	58415608	58415637	chr5:58415608-58415637	0	AGACTTGACCTCGAATCTCTGGGCTTATTC	1	2	10	AD2	-	.
chr5	58415655	58415685	chr5:58415655-58415685	0	GAGCAAATTGCCAATTTTTTGCAGCTTGTTT	1	3	11	ACC2	1.0	.
chr5	58418263	58418294	chr5:58418263-58418294	0	GAACTTGGCTTCCCACTCTTTTAGGCTTCTCC	1	2	12	AD2	1.0	.
chr5	58420307	58420328	chr5:58420307-58420328	0	AGATTTGCTTTAAGAAAAGCCT	1	2	2	AA2	-	.
chr5	58420551	58420577	chr5:58420551-58420577	0	AAACAAGACCTCATGCAGAGAATGCTC	1	2	7	AD2	-	.
chr5	58423406	58423432	chr5:58423406-58423432	0	TGGCAATTCCAAAAGTAGAACATGTCA	1	3	7	ACC2	-	.
chr5	58423537	58423557	chr5:58423537-58423557	0	CACATAGCCCTAGGCTTGTTC	1	3	1	ACD1	1.0	.
chr5	58425411	58425432	chr5:58425411-58425432	0	GAAAATGTTCTTAGGCAGGCTT	2	2	2	AB3	-	.
chr5	58428387	58428411	chr5:58428387-58428411	0	AAACAAGTCACTTATTGACAAGCTC	1	2	5	CC	-	.
chr5	58430028	58430060	chr5:58430028-58430060	0	AAACAAACTCAGCATCAGATTTGAAGCTTGTAT	1	2	13	AD2	-	.
chr5	58430647	58430673	chr5:58430647-58430673	0	AAGGAAGTCTGAATATAAAGCATCTTT	1	2	7	AA2	1.0	.
chr5	58430853	58430874	chr5:58430853-58430874	0	GAACATGTCTAAAAATAAGCTC	1	1	2	A2	-	.
chr5	58432974	58432998	chr5:58432974-58432998	0	AAGTTAGCTTTCTGAAGGCTACTTT	1	2	5	AA2	-	.
chr5	58433276	58433304	chr5:58433276-58433304	0	AGACTTGCTCAAAGTCAAAATACTAGTTA	1	2	9	CD	-	.
chr5	58436698	58436718	chr5:58436698-58436718	0	GGCCTAGCTTTGGGTTTGTTT	1	2	1	AD2	-	.
chr5	58436726	58436753	chr5:58436726-58436753	0	CAACATGCCTTCCTCACTGAGCTTAATT	1	3	8	ACD2	-	.
chr5	58438470	58438498	chr5:58438470-58438498	0	ATGCTTCCCTTCTAACTGTGGGCAAGCTT	1	2	9	AD1	1.0	.
chr5	58439874	58439900	chr5:58439874-58439900	0	AAACCAGTTCATTCCTCAAACAATTTT	1	2	7	AB3	1.0	.
chr5	58440208	58440230	chr5:58440208-58440230	0	AAACTTGCCCTACAGACATTTGG	1	3	3	ACD2	-	.
chr5	58442566	58442588	chr5:58442566-58442588	0	GAACAAGTGTAAAAGTCTTGCTC	1	2	3	DD2	-	.
chr5	58442705	58442735	chr5:58442705-58442735	0	CAACATGCTCTCTTTTAAACACAAAATGCCT	1	3	11	ACC2	1.0	.
chr5	58453675	58453706	chr5:58453675-58453706	0	AATCTGGCTTCACCTCCAAGCTAAACAAGTTT	1	2	12	BD1	-	.
chr5	58454601	58454621	chr5:58454601-58454621	1	GAGCATGTTCAGGGCATATTC	2	1	1	A1	-	.
chr5	58455703	58455725	chr5:58455703-58455725	2	CGGCATGTTTTCCAGACATCCCC	1	2	3	AC2	-	dELS
chr5	58456542	58456561	chr5:58456542-58456561	0	AATCATGCCTAAGCTTGTAG	2	3	0	CDD1	1.0	.
chr5	58457615	58457641	chr5:58457615-58457641	0	GAACTATTCCACTACTTAAACTTGGTT	1	2	7	AD2	-	.
chr5	58459282	58459301	chr5:58459282-58459301	0	CAGCAAGTTCAAACAGTTTC	1	3	0	ABC2	-	pELS,CTCF-bound
chr5	58459617	58459641	chr5:58459617-58459641	0	GGGCTTGCCCGGCTTGGGGTCGCCC	1	2	5	AB1	-	pELS,CTCF-bound
chr5	58462274	58462293	chr5:58462274-58462293	24	GGGCAAGTCCAGGCATGTTT	5	0	0	0	-	dELS,CTCF-bound
chr5	58462496	58462518	chr5:58462496-58462518	9	AAGCTAGTTTACACACCATGTCT	1	2	3	CD	-	.
chr5	58463408	58463428	chr5:58463408-58463428	0	AAAGTTGCCGTGAACATGCTC	1	2	1	AC1	3.0	.
chr5	58463835	58463864	chr5:58463835-58463864	0	AAACAAATTTACAAGAAAAAAAACAACCCC	1	2	10	AA2	-	.
chr5	58467320	58467339	chr5:58467320-58467339	0	GAACTGCTTCAGGCAAGCCT	3	2	0	AB1	2.0	.
chr5	58476074	58476094	chr5:58476074-58476094	0	CAACAAGTCTCTAGGAAGTTC	1	3	1	ACC2	-	.
chr5	58476316	58476336	chr5:58476316-58476336	0	AGACATGCCTGAGACTGGTAA	2	3	1	BCD2	-	.
chr5	58477318	58477340	chr5:58477318-58477340	0	GGACTATTTGGAAGAACTTGCCA	1	3	3	ACC2	2.0	.
chr5	58478892	58478922	chr5:58478892-58478922	0	AACCATGCTTTGGAGTAGGGAGGACTTGTTG	1	2	11	CD	1.0	.
chr5	58479990	58480015	chr5:58479990-58480015	0	AGAAATGTTCTTTTTTGACCAAGCCT	1	2	6	AD2	1.0	.
chr5	58480045	58480071	chr5:58480045-58480071	0	AAACAACCCCTGGCTCTGACCTTGTCT	1	2	7	AD2	-	.
chr5	58483464	58483495	chr5:58483464-58483495	0	AGACATGTCCTTGCGTATGCAGAGACATGGGC	1	2	12	DD4	1.0	.
chr5	58485203	58485231	chr5:58485203-58485231	0	TGGCTTGCCTGAGACCATGGAACATTTAT	1	3	9	ACD2	-	.
chr5	58485290	58485312	chr5:58485290-58485312	0	GAATTGGCTTTCAAAGCATGTTT	2	2	3	AB1	1.0	.
chr5	58486395	58486425	chr5:58486395-58486425	0	AGTGTTGTTCAACTAAAGTTAAAGCAAGCCT	1	2	11	AD4	1.0	dELS
chr5	58488745	58488773	chr5:58488745-58488773	0	AGGCATGCTGCATCATTCCTGGCTAATTT	1	3	9	ACC1	1.0	.
chr5	58489150	58489175	chr5:58489150-58489175	0	AAAGATGCTTTTAGTCTGGCAAGCTT	1	2	6	AC2	-	.
chr5	58491465	58491491	chr5:58491465-58491491	0	GAACAAGTTCTAACCCAATGCAGGTTT	1	2	7	BD1	1.0	PLS,CTCF-bound
chr5	58494696	58494721	chr5:58494696-58494721	0	AGAAAAGTCTGTACTAAAACATTCTT	1	2	6	AA2	2.0	.
chr5	58494900	58494928	chr5:58494900-58494928	0	GAGCATATCTATGGAAATGAGACATCTTC	1	2	9	AA2	-	.
chr5	58499188	58499210	chr5:58499188-58499210	0	GAGCTAGTTTTATCAGCAATTCA	1	3	3	ACC1	-	.
chr5	58499388	58499420	chr5:58499388-58499420	0	GGACTTCCTTATCATTCAGGCTAAAACTGGTCT	1	2	13	AB2	1.0	.
chr5	58499458	58499480	chr5:58499458-58499480	0	CAGAAAGTCAGATAAACAAGTTT	1	3	3	ACC1	1.0	.
chr5	58501059	58501080	chr5:58501059-58501080	0	TAACATCCTTTGAAGCTTGCTT	1	2	2	AC1	-	.
chr5	58502347	58502368	chr5:58502347-58502368	0	CAGCAGGCTAGAGGACTTGTTT	1	3	2	BCC2	-	pELS,CTCF-bound
chr5	58506097	58506116	chr5:58506097-58506116	0	AAGCATGATGAAGCATGCCA	3	3	0	CCD2	-	.
chr5	58507116	58507147	chr5:58507116-58507147	0	TGGCTTGTTTATTTAAAAGAAAGGGCAAAATC	1	3	12	ACD2	-	.
chr5	58507216	58507239	chr5:58507216-58507239	0	AGAAAATTTCATAAAGACTAGTTT	1	2	4	AA1	-	.
chr5	58509883	58509914	chr5:58509883-58509914	0	TGACTTGCTACTGTGAGTGTGTGTGCTTGCCT	1	3	12	CCD2	1.0	.
chr5	58510801	58510824	chr5:58510801-58510824	0	AAACATGTCTACAGAAAGAAATTC	2	2	4	AA1	-	.
chr5	58511467	58511490	chr5:58511467-58511490	0	AGACAAGCTCATAAAAGCAAGCTG	1	1	4	C1	-	.
chr5	58516365	58516395	chr5:58516365-58516395	0	GAGCATGTTGTAACCCAAGGGAAAGAAGCTA	1	3	11	ACC2	1.0	.
chr5	58517237	58517258	chr5:58517237-58517258	0	AAGCAACCACATAAACAAGTCT	1	2	2	AD1	2.0	.
chr5	58517508	58517533	chr5:58517508-58517533	0	AAACTAGTTTCTGACAAAACAGACTT	1	2	6	AB4	1.0	.
chr5	58517643	58517666	chr5:58517643-58517666	0	AAACAAGTTCTTAGAGACCTGCAC	1	2	4	BD1	-	.
chr5	58518530	58518549	chr5:58518530-58518549	0	GGACATGTTCACTCTAGTTC	3	2	0	DD1	2.0	.
chr5	58519167	58519197	chr5:58519167-58519197	0	GAAAAAGCCTTCAATAAAATTGAACATCCCT	1	2	11	AA2	-	.
chr5	58519911	58519939	chr5:58519911-58519939	0	AAAAGAGCCCAAATGGCCAAGACAAGCCT	1	2	9	AB4	-	.
chr5	58523774	58523801	chr5:58523774-58523801	0	AGGCTGGCTGGAGTGAGGTGGCATGTTC	1	3	8	BCC2	-	.
chr5	58526057	58526085	chr5:58526057-58526085	0	AGGAAAGCTGAATTTTTGAAGGCAAGCTA	1	3	9	ACC1	-	.
chr5	58526301	58526322	chr5:58526301-58526322	0	AAACAAGTTACCCTACATGCTC	1	3	2	CCD2	-	.
chr5	58528400	58528423	chr5:58528400-58528423	0	AACCTTCCTTGTAAGAACTTGCCC	1	2	4	AD1	-	.
chr5	58528854	58528876	chr5:58528854-58528876	0	GAAGATGCCCCAGAAGTATGCTT	1	2	3	AA2	-	.
chr5	58529141	58529166	chr5:58529141-58529166	0	AAACATTCTTTTTCATAGAGATGTTT	1	2	6	AA2	-	.
chr5	58530820	58530851	chr5:58530820-58530851	0	AAACATGTCTGATATGGTTTGGATATTTGTCC	2	2	12	AD1	-	.
chr5	58535317	58535346	chr5:58535317-58535346	0	TGACATATTTTGGTTTTAATGAGCTAGTCT	1	2	10	AC1	1.0	.
chr5	58536272	58536295	chr5:58536272-58536295	0	AGGCATATCTCCTAAAGCTATCCC	1	2	4	AA2	3.0	.
chr5	58536994	58537026	chr5:58536994-58537026	0	GGGCTTGTTTGTTTTTTTCTTGTAAATTTGTTT	1	1	13	A2	-	.
chr5	58540682	58540705	chr5:58540682-58540705	0	TGACTTGCTAGATTGGGGAAGTTC	1	3	4	ACC2	3.0	.
chr5	58541811	58541834	chr5:58541811-58541834	0	TGCTTTGTTTACCTAAGCAAGCCT	1	3	4	ACD1	-	DNase-H3K4me3
chr5	58543517	58543538	chr5:58543517-58543538	0	AAACAACCTGCTGAACATGCCA	1	3	2	ACC2	1.0	.
chr5	58545297	58545318	chr5:58545297-58545318	0	CGACTTGCTTCAAGGCATTTGC	1	3	2	ACD2	1.0	.
chr5	58546547	58546571	chr5:58546547-58546571	0	GGGGAAGTCTGACATGGGATTGCCT	1	2	5	AA2	1.0	.
chr5	58551458	58551486	chr5:58551458-58551486	0	GGAATTGTTCTATTGGAGGAAGCCAGTTT	1	2	9	AB2	-	.
chr5	58551887	58551915	chr5:58551887-58551915	0	GGATAAGTTTATGATCTAGAAACATTTTT	1	2	9	AA2	1.0	.
chr5	58557804	58557827	chr5:58557804-58557827	0	TGCTTTGTTTACCTAAGCAAGCCT	1	3	4	ACD1	1.0	DNase-H3K4me3
chr5	58559492	58559514	chr5:58559492-58559514	0	AAGCAAGCCCTATGAGGTAGCTA	1	2	3	AC1	-	.
chr5	58559618	58559647	chr5:58559618-58559647	0	TATCCAGCCCTACAGATTTCAGACTTGTCC	1	3	10	BCD1	-	.
chr5	58561153	58561172	chr5:58561153-58561172	0	CAACTTGTCCAAGCTCACCC	1	3	0	ABC2	1.0	.
chr5	58566089	58566115	chr5:58566089-58566115	0	GAGCATGCCACCATATCCAGCTAATTT	1	3	7	ACC1	1.0	.
chr5	58566253	58566279	chr5:58566253-58566279	0	AAATTAGCTAGGTATGGTGGCATGCTC	1	3	7	ACC1	2.0	.
chr5	58566532	58566554	chr5:58566532-58566554	0	AAGCAAGCTTCTTAAACTTTCCA	1	2	3	AC3	1.0	.
chr5	58568608	58568627	chr5:58568608-58568627	0	TAACATGTTTGAACAAGGTC	4	2	0	CD	2.0	.
chr5	58570405	58570434	chr5:58570405-58570434	0	AAGCTATTTTCTTTGACTCTCAACTTGCTC	1	2	10	AC2	1.0	.
chr5	58570461	58570488	chr5:58570461-58570488	0	AAATATGCTGATGTCTCCTGGCTTGCCT	1	3	8	ACC1	-	.
chr5	58573974	58574002	chr5:58573974-58574002	0	AAACTACTCTGAGCTAAAGGAGGAAGTTT	1	2	9	AA2	1.0	.
chr5	58574438	58574464	chr5:58574438-58574464	0	AAGATAGTCCTCGAGAAGAGCAACTCC	1	2	7	AA2	1.0	.
chr5	58578070	58578102	chr5:58578070-58578102	0	AAACAAATTTACAAGAAGAAAACAAACAACCCC	1	2	13	AA2	1.0	.
chr5	58580710	58580736	chr5:58580710-58580736	0	GAAGTTGTTCTGAAGAAAGGCAGGCTC	1	2	7	AB3	-	.
chr5	58589405	58589427	chr5:58589405-58589427	0	AATTATGCTTATAAAACAAGCTG	1	3	3	ACD1	-	.
chr5	58593192	58593212	chr5:58593192-58593212	0	AAGCCTGTCCAGGAATTGTTC	1	2	1	AB2	-	.
chr5	58593690	58593719	chr5:58593690-58593719	0	CAAAATGCCTTTTCCAACACCAACATGTTT	1	3	10	ACC1	-	.
chr5	58600283	58600311	chr5:58600283-58600311	0	AGATTTGTTCTTTTTGCTTAATCTTGCTT	1	2	9	AD2	-	.
chr5	58603400	58603430	chr5:58603400-58603430	0	AAATATGTTTTCCAAGCTTTTAGAATTGTCT	1	2	11	AA2	1.0	.
chr5	58604709	58604728	chr5:58604709-58604728	0	AAACTTGCCCGAGGCTGTCT	3	2	0	AB1	2.0	.
chr5	58605060	58605082	chr5:58605060-58605082	0	AAACTTCTCCCACAAGCAAACCT	1	2	3	AA2	-	.
chr5	58607124	58607143	chr5:58607124-58607143	0	GAGCATGTTCTAACCTGTCA	3	3	0	BCC2	1.0	.
chr5	58608331	58608359	chr5:58608331-58608359	0	AAACAAATTTACAAGAAAAAAACAACCCC	1	2	9	AA2	-	.
chr5	58609427	58609452	chr5:58609427-58609452	0	GGGGATGCTAATGGTTGAACTAGTTA	1	3	6	ACC1	-	.
chr5	58614851	58614870	chr5:58614851-58614870	0	GAACATGTATAGACTTTTTT	3	2	0	AD2	1.0	.
chr5	58620677	58620702	chr5:58620677-58620702	0	TAACTTGTTCAGGGTTGCACATGCTG	1	3	6	CCD2	-	.
chr5	58622140	58622159	chr5:58622140-58622159	0	TAGCTAGTTTGAACAACTTC	2	2	0	AC2	-	.
chr5	58622446	58622473	chr5:58622446-58622473	0	AGACATGGTTAATATGGAGGGAAAGTTC	1	2	8	AD2	-	.
chr5	58623386	58623413	chr5:58623386-58623413	0	AAACAACACTTTCTGCCCAGGCAAGCTT	1	2	8	AD1	2.0	.
chr5	58626583	58626604	chr5:58626583-58626604	0	GGACAAGTTAATTAACTTCTCC	1	3	2	ACC1	-	.
chr5	58628795	58628824	chr5:58628795-58628824	0	GAGCACGCTCCCTGCTGCCTGAGCAAGGTT	1	2	10	BD2	2.0	dELS,CTCF-bound
chr5	58628847	58628871	chr5:58628847-58628871	0	ACACTGGCCTCTGACAAACATGTTT	2	2	5	BD1	-	dELS,CTCF-bound
chr5	58629701	58629730	chr5:58629701-58629730	0	AGGCATGCTAACAAGAAGTGAGACATCCTA	1	3	10	ACC1	-	.
chr5	58630138	58630159	chr5:58630138-58630159	0	TAGCTTGGCTCTAGGCAAGTTA	1	3	2	CCD2	-	.
chr5	58631347	58631371	chr5:58631347-58631371	0	GAGCATAGCTGGTGAAAACAAGCTC	2	2	5	AD1	-	.
chr5	58631897	58631928	chr5:58631897-58631928	0	TGGCTAGCTTCTGCAAATGCTGTAGCAAGTTC	1	2	12	CC	-	.
chr5	58638365	58638391	chr5:58638365-58638391	0	AAGCTTGTTTTTCCTGAAAATAAGCTT	1	1	7	A2	1.0	.
chr5	58642588	58642612	chr5:58642588-58642612	0	GAGAAAGCTGAGTTGTGACTTGCCT	1	3	5	ACC1	-	.
chr5	58647326	58647345	chr5:58647326-58647345	0	AGGCAAGTTTAGACCTTCTC	3	2	0	AB1	1.0	.
chr5	58648642	58648668	chr5:58648642-58648668	0	AGACAAGTCTGAACTTAGAATTTGCTC	1	1	7	A2	2.0	.
chr5	58649062	58649081	chr5:58649062-58649081	0	AAGGAAGCCTAGAAATGTCC	1	2	0	AA2	-	.
chr5	58650857	58650879	chr5:58650857-58650879	0	ATACAAGTCTAAAAGACCAGTCT	1	2	3	BD2	1.0	.
chr5	58652397	58652426	chr5:58652397-58652426	0	AAACTTATCTTTTTTTCTTAAAACTTATTT	1	2	10	AA2	2.0	.
chr5	58654492	58654520	chr5:58654492-58654520	0	GAACAATCTCTATTACAAAGAGGTTGCTT	1	2	9	AA2	1.0	.
chr5	58654762	58654781	chr5:58654762-58654781	0	AAAAATGCTTAAACATGTTT	4	1	0	A1	1.0	.
chr5	58655370	58655389	chr5:58655370-58655389	0	GGACATGTTTTGACAATCTA	4	3	0	ACC1	-	.
chr5	58659680	58659701	chr5:58659680-58659701	0	AAGTAAGTCTGAAAACTTGTCA	1	2	2	AC2	1.0	.
chr5	58659806	58659832	chr5:58659806-58659832	0	AAGCTTGTTTTGTTTTGAGACAAGGTC	1	1	7	D1	1.0	.
chr5	58660004	58660023	chr5:58660004-58660023	0	CATGTTGCCCAGGCTAGTCT	2	3	0	ACD1	-	.
chr5	58661561	58661591	chr5:58661561-58661591	0	AGAGAAGTCCTAGATGAAATAGATCTAGCTT	1	2	11	AD2	-	.
chr5	58661677	58661709	chr5:58661677-58661709	0	AGATAGGTCTTAAAGGTTAGACAAGGCTAGTTT	1	2	13	AB1	-	.
chr5	58662366	58662390	chr5:58662366-58662390	0	GAACATGCTGAACTTGAATAAGCCT	1	2	5	AC2	-	.
chr5	58664978	58665009	chr5:58664978-58665009	0	AAATATGTTTCTCCCAGATCATAGTCTAGTTT	1	2	12	AD2	1.0	.
chr5	58670488	58670519	chr5:58670488-58670519	0	AAGCTAGCCAAATCTCTCTTAAGGACCTGCCA	1	3	12	BCC2	1.0	.
chr5	58670584	58670611	chr5:58670584-58670611	0	AAACATGCTGAAAAGTGTGGAAATGTTA	1	3	8	ACC2	-	.
chr5	58670989	58671014	chr5:58670989-58671014	0	ATTCTTGTTTCTATTTGGGCAAGTCA	1	3	6	CDD2	1.0	.
chr5	58673157	58673183	chr5:58673157-58673183	0	AAACCTATTTAGTGAGTAGACTAGCCT	1	2	7	AB1	-	.
chr5	58673185	58673214	chr5:58673185-58673214	0	GGAAAAACCCACAACCCTTAAAACATGTTC	2	2	10	AA1	1.0	.
chr5	58673796	58673820	chr5:58673796-58673820	0	AGGCTGTTTCACCCTGAACATGCCT	2	2	5	AB1	1.0	.
chr5	58674030	58674061	chr5:58674030-58674061	0	AGGCAAGTTGCAGAATAGATAAGAGTAAGTTT	1	2	12	AC2	-	.
chr5	58674832	58674858	chr5:58674832-58674858	0	GGACAAGTCTTGAGATGAAACATACAT	1	2	7	AD4	-	.
chr5	58675116	58675147	chr5:58675116-58675147	0	AGGCAAGATTTGCTGCAAGCACAAACCTGTCT	1	2	12	BD2	2.0	.
chr5	58676814	58676835	chr5:58676814-58676835	0	AGACTTTTTTTAAAAAAAGTTT	1	2	2	AA2	2.0	.
chr5	58679464	58679489	chr5:58679464-58679489	0	AGACAATTCTGTTATAGTACAAGCCT	1	2	6	AD2	-	.
chr5	58681103	58681128	chr5:58681103-58681128	0	AATATTGTTTATATCAAGGCTTGTTT	1	2	6	AD4	2.0	.
chr5	58681572	58681601	chr5:58681572-58681601	0	GAATAAGTTTATAGTTGTAAGAACAAATCT	1	2	10	AA2	-	.
chr5	58682868	58682895	chr5:58682868-58682895	0	CAACATGTTCCTGACAGTTTGCAAGTTT	1	3	8	CCD2	-	.
chr5	58683207	58683228	chr5:58683207-58683228	0	AGAAAAGCCTAGAGACAAATTT	1	2	2	AA2	1.0	.
chr5	58684090	58684116	chr5:58684090-58684116	0	AAACATGCATCTGCACTGAACATGTAC	1	2	7	DD2	1.0	.
chr5	58686407	58686432	chr5:58686407-58686432	0	AGCTAAGTCCCTGAATAGACTTGCTA	1	3	6	ACD1	2.0	.
chr5	58693857	58693876	chr5:58693857-58693876	0	GGGCTTTCCTGGATATGCTT	1	2	0	AA2	1.0	.
chr5	58697568	58697589	chr5:58697568-58697589	0	GTACATCTCTAAGGACTTGCTT	2	2	2	AD1	1.0	.
chr5	58698867	58698895	chr5:58698867-58698895	0	GAGCATCCTCCTTTAGCTCGGAGAAGTTT	1	2	9	AA2	2.0	.
chr5	58699510	58699538	chr5:58699510-58699538	0	AGGGAAGTTTATGTCTGCAGAAGTTGTCT	1	2	9	AA2	1.0	.
chr5	58700517	58700536	chr5:58700517-58700536	0	GGATAAGCTTGAGAATGTCC	1	2	0	AA2	1.0	.
chr5	58703498	58703525	chr5:58703498-58703525	0	AATCATATTTCTGATGAAAAACAAGTTT	2	2	8	AD1	-	.
chr5	58705693	58705714	chr5:58705693-58705714	0	TGACTTGTTCCCAAGCACTTTT	1	3	2	ABC2	-	.
chr5	58705808	58705836	chr5:58705808-58705836	0	TAACTTGTTTCTGGAAATGAAGCAAATTA	1	3	9	ACC1	1.0	.
chr5	58706897	58706918	chr5:58706897-58706918	0	AAGCCAGTTTGGAGAAAAGCCC	1	2	2	AB2	1.0	.
chr5	58707908	58707932	chr5:58707908-58707932	0	AACCCTGCCCCGCCTGGGCATGTTC	2	2	5	BD4	-	.
chr5	58709833	58709855	chr5:58709833-58709855	0	CAACATATCCAAAAAACAAGTCA	1	3	3	ACC2	-	.
chr5	58712460	58712480	chr5:58712460-58712480	0	GGATAAGTTAATAACTAGTTT	1	3	1	ACC1	-	.
chr5	58714059	58714081	chr5:58714059-58714081	0	AAAGAAGCTCCTAAAAGTAGCTT	1	2	3	AA2	-	.
chr5	58715811	58715841	chr5:58715811-58715841	0	AAGCTTGCCAATCAGGAAGAGGAGCTCGCCA	1	3	11	BCC1	-	.
chr5	58717445	58717473	chr5:58717445-58717473	0	GGACAAGCTTCTGTGTGACAGACATCTGA	1	3	9	ACD2	2.0	.
chr5	58717751	58717780	chr5:58717751-58717780	0	ATGCTAGCCTGTGGGAAATCAGGCTTCTCC	1	2	10	AD3	-	.
chr5	58718230	58718252	chr5:58718230-58718252	0	AAACATTCTTAGAAAACAAGCAC	1	2	3	AD2	-	.
chr5	58718743	58718763	chr5:58718743-58718763	0	GGGCTTGTTTCACAGATGCTT	2	2	1	AD1	-	.
chr5	58722252	58722274	chr5:58722252-58722274	0	AAACATGCTTGACAGAAAAGGTC	2	2	3	AD1	-	.
chr5	58722754	58722774	chr5:58722754-58722774	0	AAATAAGTTCAAGAGTTGCTT	1	2	1	AA2	-	.
chr5	58727481	58727509	chr5:58727481-58727509	0	AAACTAATTTATAAACTCAAGGCAATCTT	1	2	9	AA2	-	.
chr5	58728102	58728124	chr5:58728102-58728124	0	AAGCCTGTTCTAGAAACAAACCC	1	2	3	AB3	-	.
chr5	58733407	58733433	chr5:58733407-58733433	0	AGACTTGTCCATGTGGTAAAAATGTGT	2	2	7	AD1	1.0	.
chr5	58735254	58735284	chr5:58735254-58735284	0	GGCCTTGTTCAGCCTTAGCTGGAACATGTGT	1	2	11	DD3	-	dELS
chr5	58735314	58735334	chr5:58735314-58735334	0	GAGCATGTCTGCAACTATCCA	2	3	1	ACC1	1.0	.
chr5	58735727	58735749	chr5:58735727-58735749	0	TGACTTGCCCCCTTGGGAAGCCC	1	3	3	ACC2	-	.
chr5	58737160	58737187	chr5:58737160-58737187	0	AGACATGCCTGTACCTAAGAACATTTGC	1	2	8	AD4	-	.
chr5	58740495	58740518	chr5:58740495-58740518	0	CAACTTGTTTGTATTGACTATTTT	1	3	4	ACC1	-	.
chr5	58744119	58744151	chr5:58744119-58744151	0	TAACAAGTCCTGGTCATGTACAAGGACAAGATC	1	2	13	CD	1.0	.
chr5	58750109	58750129	chr5:58750109-58750129	0	AAACAATTTTGAAACTAGTGT	1	2	1	AD2	-	.
chr5	58752398	58752418	chr5:58752398-58752418	0	AAACAAATTCTAGGATTGCTT	1	2	1	AA2	1.0	dELS,CTCF-bound
chr5	58753067	58753086	chr5:58753067-58753086	0	GAGCCTGTTTAAACTTCCTC	3	2	0	AB3	-	.
chr5	58755629	58755657	chr5:58755629-58755657	0	GGGCTTGTACTGCGGAAAGAAACCTGTTT	1	2	9	BD2	-	dELS
chr5	58757719	58757739	chr5:58757719-58757739	0	GAGACAGTTTAAAACATGCTA	2	3	1	ABC1	-	.
chr5	58760434	58760461	chr5:58760434-58760461	0	AGGATTGTTGTGAGAATTAAGCAAGCCC	1	2	8	AC1	-	dELS
chr5	58760799	58760822	chr5:58760799-58760822	0	AGTCTAGTTAATGGAGACATGTCA	1	3	4	CCD1	-	.
chr5	58762492	58762520	chr5:58762492-58762520	0	AAACTAGCCTGGCCAACATGGAGAAACCC	1	2	9	AA1	1.0	.
chr5	58763953	58763974	chr5:58763953-58763974	0	TGGGAAGCCTTTCAACTTGTCC	1	3	2	ACC1	1.0	.
chr5	58764241	58764260	chr5:58764241-58764260	0	AGACTAACCTGAGCATGTTT	3	1	0	A2	-	dELS
chr5	58768139	58768159	chr5:58768139-58768159	0	AGACCTGTCTTGAACATGCTG	2	2	1	BC2	-	.
chr5	58768695	58768717	chr5:58768695-58768717	0	AGAACTGCCCCAGAAGCTTGCTG	1	3	3	ABC1	-	.
chr5	58769710	58769729	chr5:58769710-58769729	0	GAAATAGTTTATGCATGTTT	3	2	0	AD2	-	.
chr5	58770586	58770605	chr5:58770586-58770605	0	AAACTTCCCTGAACTTGTTA	2	2	0	AC2	-	.
chr5	58771472	58771493	chr5:58771472-58771493	0	AAGCTTGTTTTCTAGGTTGCTT	1	2	2	AC1	-	.
chr5	58771640	58771672	chr5:58771640-58771672	0	TAACTTTTTTGTAACAGTTGCAAGGACAAGTTT	1	2	13	AC1	-	.
chr5	58772532	58772554	chr5:58772532-58772554	0	AGCCAAGTCCCTGGAGAATGTTC	1	2	3	AD2	-	dELS
chr5	58773158	58773190	chr5:58773158-58773190	0	AAACCAGTCACATGAAGAGATAAAGGCAAGTTA	1	3	13	BCC1	-	.
chr5	58773309	58773337	chr5:58773309-58773337	0	GAAGAACCCCTATTAGTAAAAGCATGTTT	2	2	9	AA1	-	.
chr5	58776176	58776198	chr5:58776176-58776198	0	TGACTTGCTTAATAGACATTCTA	1	3	3	ACC1	1.0	.
chr5	58776465	58776484	chr5:58776465-58776484	0	AAGCTAGTCTTAGCCTGTTT	2	2	0	BC1	1.0	dELS
chr5	58777221	58777240	chr5:58777221-58777240	0	GAGAAAGTCCAAGTTTGCCC	1	2	0	AA2	-	.
chr5	58782254	58782282	chr5:58782254-58782282	0	AAGCATCCTTGACATAAGTGAGCTTTCTC	1	2	9	AA2	-	.
chr5	58784618	58784645	chr5:58784618-58784645	0	GATCTTGCTCTTATTACCAAATATGTTT	1	2	8	AD2	-	.
chr5	58786673	58786705	chr5:58786673-58786705	0	CGGCTTGCCTGAGACACTGAGCCCAGCTGGCTC	1	3	13	BCC1	-	.
chr5	58790125	58790148	chr5:58790125-58790148	0	AGGCATCTCAAACTCAGCATGTCC	1	3	4	ACC2	-	dELS,CTCF-bound
chr5	58791093	58791114	chr5:58791093-58791114	0	AAGCTTACTCTCAGTCAAGCCC	1	2	2	AD2	-	.
chr5	58792123	58792149	chr5:58792123-58792149	0	GGGTTTGTTTCTTTGCATGGCAAGCCA	1	3	7	ACC1	-	.
chr5	58798885	58798904	chr5:58798885-58798904	0	CAACTTGCCACAACTAGCTT	3	3	0	CCC	1.0	.
chr5	58799831	58799851	chr5:58799831-58799851	0	AGACAACTTTAAAGATAGCTT	1	2	1	AA2	-	.
chr5	58800206	58800227	chr5:58800206-58800227	0	TAACTAGTCATAAAGCAAACTC	1	3	2	ACC1	1.0	.
chr5	58800451	58800483	chr5:58800451-58800483	0	AGGCTAGTACTTCCCTCCCACTAGGAAATGCTT	1	2	13	AD2	1.0	.
chr5	58802878	58802901	chr5:58802878-58802901	0	ACACAAGTTCTTTCCAGCTTGCTA	1	3	4	CCD1	1.0	.
chr5	58803125	58803156	chr5:58803125-58803156	0	GACCATGCCCCTAAGAAGAATAAAACTAGTTT	2	1	12	D1	2.0	.
chr5	58803253	58803280	chr5:58803253-58803280	0	TGGCAAGCTCCATTTCTGGGAAAAGCTG	1	3	8	ACC2	-	dELS
chr5	58803572	58803604	chr5:58803572-58803604	0	CAGCTTGTTCTGCAAATCATCCGGGACTTTGTT	1	3	13	ACD2	2.0	dELS
chr5	58804167	58804195	chr5:58804167-58804195	0	TGGCATGTCTTAAGATCACCAACTTTCTT	1	3	9	ACC1	-	.
chr5	58804581	58804604	chr5:58804581-58804604	0	AGGCAAGTTTAGGAAAGAATGTTA	1	2	4	AC1	-	.
chr5	58805164	58805196	chr5:58805164-58805196	0	AAGCAAGTCTCCCTATTTTGAAGAATCTAACTC	1	2	13	AD1	-	.
chr5	58811678	58811697	chr5:58811678-58811697	0	AGGCCAGCTTAACCATGTCC	2	2	0	BD2	-	.
chr5	58814462	58814483	chr5:58814462-58814483	0	TAGCTTCCCCTTCAACAAGCCT	1	3	2	ACC2	-	.
chr5	58823676	58823704	chr5:58823676-58823704	0	AAGCTTCCTCAGACCTCAGGAGCAGGCTC	1	2	9	AB2	1.0	.
chr5	58827766	58827796	chr5:58827766-58827796	0	TGGCTTGTTCTCCTCATGGCTACACATGCTT	1	2	11	CD	-	.
chr5	58828744	58828776	chr5:58828744-58828776	0	AGGCTAGACTCTACATTTTTAACAAGCATTTTT	1	2	13	AD2	1.0	.
chr5	58830175	58830200	chr5:58830175-58830200	0	AAACAATTTCTTCAAGGAAATAGTCT	1	2	6	AA2	2.0	.
chr5	58833760	58833786	chr5:58833760-58833786	0	GAACTAGTCTTAAATCTAAGCAATGCA	1	3	7	ACD2	-	.
chr5	58838580	58838599	chr5:58838580-58838599	0	AAATTTGTTAAGACTTGTTT	2	2	0	AC1	-	.
chr5	58840732	58840757	chr5:58840732-58840757	0	AAGCAAGTTTCTCAGTGGTCTAGGCT	1	2	6	DD1	1.0	.
chr5	58841260	58841280	chr5:58841260-58841280	0	AGAGTTGCCCTGGGCAAGATT	1	2	1	AD3	1.0	.
chr5	58841761	58841784	chr5:58841761-58841784	0	GATCCAGTTTGGATAGACAAGTCT	1	2	4	BD4	-	.
chr5	58846864	58846887	chr5:58846864-58846887	0	TAACATGTTTTATCAAACAAAACC	1	3	4	ACD2	-	.
chr5	58847451	58847472	chr5:58847451-58847472	0	AAAGATTTCTCAGAACAAGCTC	2	2	2	AA1	-	.
chr5	58847684	58847716	chr5:58847684-58847716	0	AATCAAGCCCCACTTGATTTTCTAAACATCCCT	1	2	13	AD3	-	.
chr5	58849404	58849429	chr5:58849404-58849429	0	GATCTTGCTTAGATCCATGCTTGCCT	1	2	6	DD2	1.0	dELS
chr5	58850104	58850134	chr5:58850104-58850134	0	GAGGTTGTCATGGCAACTGACTGGCAAGCTC	1	3	11	ACC1	1.0	dELS,CTCF-bound
chr5	58851622	58851643	chr5:58851622-58851643	0	AAATTTGTTCTCAGACTACTTC	1	2	2	AA2	1.0	dELS
chr5	58852352	58852381	chr5:58852352-58852381	0	AGACTTGCCTCCCCAAACACGGCCATCTTC	2	2	10	AD1	-	.
chr5	58858034	58858053	chr5:58858034-58858053	0	AAACAAGTTATGACTTATTC	3	3	0	ACC1	-	.
chr5	58862304	58862329	chr5:58862304-58862329	0	AAACAAGTTCACAAAGAGACTTGAAA	1	3	6	CDD3	-	.
chr5	58865379	58865400	chr5:58865379-58865400	0	AAACATGTTCCTGAACAACTAA	1	3	2	ACD2	1.0	.
chr5	58868522	58868544	chr5:58868522-58868544	0	AGACAAGCCTGGCCAACATGGTG	1	3	3	CCD1	-	.
chr5	58871055	58871077	chr5:58871055-58871077	0	GAAAAGGTTTCCAGAGCTAGCTC	1	2	3	AB1	-	.
chr5	58871591	58871614	chr5:58871591-58871614	0	AATCTTGCCCCTGTAGGCTAGATT	1	2	4	DD3	-	.
chr5	58872399	58872421	chr5:58872399-58872421	0	AAGATTGCCCAGGGAATATGCTT	1	2	3	AA2	-	.
chr5	58876473	58876494	chr5:58876473-58876494	0	AACCAAGTTTATAAGATTGCTT	1	2	2	AD2	-	.
chr5	58878273	58878296	chr5:58878273-58878296	0	GAAAATGCCTTCCCAAAGATGTCC	1	2	4	AA2	-	.
chr5	58881184	58881212	chr5:58881184-58881212	0	ATGCTTGCTTCTGGAAGTGAGTCTTGCCT	1	2	9	DD2	-	CTCF-only,CTCF-bound
chr5	58890156	58890178	chr5:58890156-58890178	0	GGGTTAGTTGACCAAGCAAGTTG	1	3	3	ACC1	-	dELS
chr5	58891780	58891812	chr5:58891780-58891812	0	GAGCTTGCCTTTCTCACCTCCCTGAGTTACCCT	1	2	13	AA1	-	dELS,CTCF-bound
chr5	58893357	58893376	chr5:58893357-58893376	0	AGGCATGCTTTGGCTACCCC	3	2	0	AC1	-	dELS
chr5	58893688	58893708	chr5:58893688-58893708	0	AGGCTAGTTCAGGACCTGTCA	1	2	1	BC1	-	.
chr5	58898241	58898263	chr5:58898241-58898263	0	TGGCTTGTTCACATGCCAAGCCC	1	3	3	CCD2	1.0	dELS,CTCF-bound
chr5	58898563	58898591	chr5:58898563-58898591	0	AAACTATTTGCACCAGATAAGACTAGTTC	1	2	9	AC1	1.0	.
chr5	58901500	58901528	chr5:58901500-58901528	0	AAGCTAGCCGGGCGTGGTGGCACATGCCT	1	2	9	CD	-	.
chr5	58902759	58902789	chr5:58902759-58902789	0	AAGCCAGCTTCTGCAATACCCAACCTTGCTT	1	2	11	BD2	1.0	.
chr5	58904290	58904312	chr5:58904290-58904312	0	CAGCATGTCTGTCAGGCAAGACC	1	2	3	CD	-	.
chr5	58906446	58906477	chr5:58906446-58906477	0	GAGCAAATCCTCCTGCTCCCACAGTCAAGCCT	1	2	12	AD2	1.0	.
chr5	58909199	58909219	chr5:58909199-58909219	0	AAACATTTCTGAAACATGCTA	1	2	1	AC2	-	.
chr5	58912830	58912857	chr5:58912830-58912857	0	GAACTTTTTTATCTGACTGAAAAAGCTT	1	2	8	AA2	1.0	dELS
chr5	58913428	58913453	chr5:58913428-58913453	0	AAAATATTTTACCCCAAAACATGTTT	2	2	6	AA1	-	.
chr5	58917497	58917520	chr5:58917497-58917520	0	AAACTTTTTTTAAAAAGCAATTTC	1	2	4	AA2	-	.
chr5	58918029	58918053	chr5:58918029-58918053	0	AAATTTGTTTGGGCAAAGCATTTCC	1	2	5	AA2	-	.
chr5	58918253	58918278	chr5:58918253-58918278	0	GATCTTGCTGTGTTTATGGCTTGTTT	1	3	6	CCD1	1.0	.
chr5	58919690	58919714	chr5:58919690-58919714	0	AGAGATGCTTAGACACAGCATGCCA	1	3	5	ACC1	1.0	.
chr5	58921452	58921472	chr5:58921452-58921472	2	AGACTTGTTCTGAACATGTCA	3	1	1	C1	-	.
chr5	58932954	58932975	chr5:58932954-58932975	0	GAACTACTCCAGCAACTTGCTG	1	3	2	ACC2	1.0	.
chr5	58933757	58933789	chr5:58933757-58933789	0	GGACATGTTTTCACAACAGTGGGGACCTTGCTT	1	1	13	D2	1.0	.
chr5	58934819	58934844	chr5:58934819-58934844	0	AGGGAAGTTACCAGACCAACAAGCCT	1	3	6	ACC1	1.0	.
chr5	58938530	58938549	chr5:58938530-58938549	0	GTGGTTGCTTAAGCAAGCTG	2	3	0	ACD1	1.0	.
chr5	58941227	58941255	chr5:58941227-58941255	0	AAACATTTCCACAAAGAATAAACATTTTC	1	2	9	AA2	1.0	.
chr5	58944122	58944142	chr5:58944122-58944142	0	AAGTTAGCTTAGGCCATGCCC	1	2	1	AD2	1.0	.
chr5	58944644	58944665	chr5:58944644-58944665	0	GAGCCAGCTTGAAGGCATACCT	2	2	2	AB3	-	.
chr5	58948447	58948467	chr5:58948447-58948467	0	AATCTTCCTCAAGACAAGTTT	1	2	1	AD1	-	.
chr5	58948847	58948872	chr5:58948847-58948872	0	GACCTAGTTCCTGTCAAGGTAAGTTT	1	2	6	AD2	1.0	.
chr5	58948924	58948952	chr5:58948924-58948952	0	GAAAATGTTCACAGGAGTCAAACTTGTTC	2	1	9	A1	-	.
chr5	58949204	58949236	chr5:58949204-58949236	0	CAACTAGCCTTAAACATGGGAATAAAAATGTTT	1	2	13	AC2	-	.
chr5	58949630	58949658	chr5:58949630-58949658	0	AAAAACGTTCACAGGAGTCAAACTTGTTC	1	2	9	AB1	1.0	.
chr5	58953918	58953947	chr5:58953918-58953947	0	GAGGTTGTTTTTTACCTTGCAAACTTGTTT	1	1	10	A1	-	.
chr5	58955395	58955425	chr5:58955395-58955425	0	GAACTAGCCTTGCATCCCAGAGATGAAGCCT	1	2	11	AD1	-	.
chr5	58958025	58958053	chr5:58958025-58958053	0	GAACATGCTCCTTTAGCTCAGAGGAGTTT	2	2	9	AB1	-	.
chr5	58962367	58962395	chr5:58962367-58962395	0	TAACATGCCTAAGGTCACCCAGCTAATTT	1	3	9	ACC1	-	.
chr5	58968631	58968660	chr5:58968631-58968660	0	TGGCAAGTCAGGAAAAGAAGGGAGTTGCTT	1	3	10	ACC2	-	.
chr5	58969840	58969865	chr5:58969840-58969865	0	AAGCTTGCTTAGAAAACACCATGCTT	1	2	6	CD	-	.
chr5	58970454	58970476	chr5:58970454-58970476	0	GGGCAAGTACTGGGAGGATGTTT	1	2	3	AD2	-	.
chr5	58971285	58971309	chr5:58971285-58971309	0	AAACAAGCTCTAAGGTGACAAGACT	1	2	5	CD	-	.
chr5	58972250	58972271	chr5:58972250-58972271	0	AAACAAGTTCCCAAATATTCTT	2	2	2	AA1	-	.
chr5	58972962	58972990	chr5:58972962-58972990	0	GAAGTAGTTCCCCTCTGCAAGATATGCTT	1	2	9	AA2	-	.
chr5	58975295	58975322	chr5:58975295-58975322	0	GAGCATGTTCTATAGCATAAAAAATTTT	2	2	8	AA1	-	.
chr5	58976326	58976345	chr5:58976326-58976345	0	GAGCAAACTCAAACAAGGCT	2	2	0	AD2	1.0	.
chr5	58977815	58977834	chr5:58977815-58977834	0	GAACAAGTTTAGATTTGCTC	2	1	0	A2	-	.
chr5	58978171	58978198	chr5:58978171-58978198	0	AAGCAAATCCGAGGCAGGAGGATTGCTT	1	2	8	AA2	-	.
chr5	58980184	58980208	chr5:58980184-58980208	0	GAAAATGTCCCTTGGGGACATCTTT	1	2	5	AA2	-	.
chr5	58981832	58981858	chr5:58981832-58981858	0	GGGCATGGTTAATACTAAGGGATGCCC	1	2	7	AD2	-	.
chr5	58982284	58982314	chr5:58982284-58982314	0	AACCTTGCCCCAGCCCTGCAAGGTCTTGCCT	1	2	11	DD2	-	.
chr5	58986066	58986094	chr5:58986066-58986094	0	AAGCTACTCTGGCAACTGTGAACTTCCCT	1	2	9	AA2	-	.
chr5	58987848	58987878	chr5:58987848-58987878	0	GGGATAGCTCAAGCATTACCTAAACATTCCC	1	2	11	AA2	1.0	.
chr5	58995729	58995754	chr5:58995729-58995754	0	AAAATAGTTACTTAAATAGCTAGCTC	1	3	6	ACC1	-	.
chr5	58998602	58998634	chr5:58998602-58998634	0	AAGTAAATCTCTAAAACAAAGGGGAACTTGTCC	1	2	13	AA1	-	pELS
chr5	58999897	58999922	chr5:58999897-58999922	0	AGGCTAGTCCTGTCAAAAGCTACCAA	1	3	6	ACD2	1.0	PLS
chr5	59000067	59000092	chr5:59000067-59000092	0	GGGCCAGCCTCTGGGGAGGCTTTCTC	1	2	6	AB3	-	PLS
chr5	59000228	59000258	chr5:59000228-59000258	0	AGAATTGCCCATCCTTTTGGAGGGCATTTTC	1	2	11	AA2	-	.
chr5	59001350	59001377	chr5:59001350-59001377	0	TGGCATGTCTGTCTTAGAGAGCATGCTC	2	1	8	C1	1.0	.
chr5	59001778	59001803	chr5:59001778-59001803	0	AGACATTTTTCTATTTAAAGTAGTTC	1	2	6	AA2	-	.
chr5	59002012	59002044	chr5:59002012-59002044	0	TAGCAAGCCCTATCTTTTATCCAGAGCTGTTTC	1	3	13	ABC2	1.0	.
chr5	59007691	59007723	chr5:59007691-59007723	0	AAACTATTCCTTTCAGTAAATGAAAACATCTCT	1	2	13	AA2	-	dELS,CTCF-bound
chr5	59008378	59008401	chr5:59008378-59008401	0	TAACTAGTGTAAATAGGCATGCTT	1	2	4	CD	-	.
chr5	59011338	59011366	chr5:59011338-59011366	0	AAACTTTTCCGAGCTAAAGGAGGATGTTC	1	2	9	AA2	-	.
chr5	59013935	59013967	chr5:59013935-59013967	0	AAGCTTGTCCACCCTAATCAAGTGGGCTTCATC	1	2	13	AD4	-	.
chr5	59015413	59015445	chr5:59015413-59015445	0	AAACAAATTTACAAGAAAAAATCAAACAACCCC	1	2	13	AA2	-	.
chr5	59017665	59017686	chr5:59017665-59017686	0	AAAAATGTTTTTAGAATAGTCC	1	2	2	AA2	-	.
chr5	59018123	59018148	chr5:59018123-59018148	0	AAACTTGTTATAAGGAAAGCAATCTA	1	3	6	ACC1	-	.
chr5	59022483	59022511	chr5:59022483-59022511	0	AGGCTAATTTTAAAATCATGAACCTGCTT	1	2	9	AB2	-	.
chr5	59023634	59023654	chr5:59023634-59023654	0	TGACAAGGTGAGAACTTGTCT	1	3	1	CCD2	-	.
chr5	59025995	59026015	chr5:59025995-59026015	0	AAGCATGCCCTAGGCAAACAT	1	2	1	AD4	1.0	dELS
chr5	59028167	59028189	chr5:59028167-59028189	0	AGGCTTGCTTGATGAGCTATACT	1	2	3	AD4	1.0	.
chr5	59028824	59028849	chr5:59028824-59028849	0	AGACTAGTGTGTCCAAAAGTATGCCC	1	2	6	AD2	1.0	.
chr5	59030538	59030557	chr5:59030538-59030557	0	AGACAAGCCTGGGCAAAATA	2	3	0	ACD2	-	.
chr5	59033964	59033983	chr5:59033964-59033983	0	AGACAAGTTAAGATTTGTTT	2	2	0	AC2	-	.
chr5	59034655	59034677	chr5:59034655-59034677	0	AAACATGCTAGAGAGGTTTGCCA	1	3	3	ACC2	-	dELS,CTCF-bound
chr5	59041141	59041168	chr5:59041141-59041168	0	AAGCTTTTTTTTCCCCCTTAACAAGCTT	1	2	8	AC2	1.0	pELS,CTCF-bound
chr5	59047406	59047429	chr5:59047406-59047429	0	GAACTAGTCTTGGAGGACTTGTAT	1	1	4	D1	-	.
chr5	59048169	59048196	chr5:59048169-59048196	0	GAGGAAGCTTTTGTCTGGGAAGTTGTTT	1	2	8	AA2	-	.
chr5	59048210	59048232	chr5:59048210-59048232	0	GGACAATTTTTGCAAACAGGTTT	1	2	3	AB2	-	.
chr5	59051503	59051524	chr5:59051503-59051524	0	AAACATTTCCCAAAGAATGTTC	1	2	2	AA2	-	.
chr5	59052963	59052992	chr5:59052963-59052992	0	AAACATGGTCAAAATTAACAAAACAATCTT	1	2	10	AD2	2.0	.
chr5	59053488	59053515	chr5:59053488-59053515	0	TAGCAAGTTTTTGATTTGAGACAAATTT	1	2	8	AC2	-	.
chr5	59055424	59055446	chr5:59055424-59055446	0	AATCTACCTCCTTAGACTTGTCT	1	2	3	AD1	-	.
chr5	59056027	59056051	chr5:59056027-59056051	0	AGGCATGCACAGGTCAGAAAAGTTC	1	2	5	AD2	-	dELS
chr5	59057709	59057736	chr5:59057709-59057736	0	AGACATCCTAAATCTCTGTAGCTTGTCT	1	3	8	ACC2	1.0	dELS
chr5	59059398	59059427	chr5:59059398-59059427	0	TGGCATGCCTGCTGGAACACAGTCTTGTTA	1	3	10	CCD2	-	.
chr5	59061453	59061480	chr5:59061453-59061480	0	GAGTTTGCCTGCAGTAGTAAACTTGTTA	1	2	8	AC2	-	dELS
chr5	59061733	59061752	chr5:59061733-59061752	0	AGGCATGCTCAAACTCGTTT	4	1	0	B1	2.0	.
chr5	59064683	59064705	chr5:59064683-59064705	0	TGACTTGTTAATCAAACAACTTT	1	3	3	ACC1	-	.
chr5	59065986	59066014	chr5:59065986-59066014	0	AAGCATTTTTACCTTAAGCAAAGATGTCC	1	2	9	AA2	1.0	.
chr5	59068824	59068844	chr5:59068824-59068844	0	AAGTTAGCCTAAAACTACCTC	1	2	1	AA2	1.0	.
chr5	59075161	59075182	chr5:59075161-59075182	0	AGGAATGCCATGTAACTAGTTT	2	3	2	ACC1	-	.
chr5	59076976	59077001	chr5:59076976-59077001	0	TAACTTGTTATCTACTAAATAAGTTT	1	3	6	ACC2	-	.
chr5	59080463	59080490	chr5:59080463-59080490	0	GGACTTGTCTCTGTTCTCCAGAATGCTC	1	2	8	AC1	1.0	.
chr5	59080695	59080726	chr5:59080695-59080726	0	GATCTTCTTTGAAGTTTATTAAAAACAAGCTT	1	2	12	AD1	-	.
chr5	59089579	59089599	chr5:59089579-59089599	0	TAACTTGCCCAAGGTAAGCCA	1	3	1	ACC2	-	.
chr5	59090393	59090420	chr5:59090393-59090420	0	GGACATCTCTCCACAGGGAGATATGTTT	1	2	8	AA2	2.0	.
chr5	59092008	59092040	chr5:59092008-59092040	0	AGATTTTTCTCCCCAAAACTGCCAAACAAGTCT	1	2	13	AA1	-	.
chr5	59092110	59092140	chr5:59092110-59092140	0	AGCCATGTTTGAAACATAAACAGACATGTCA	1	2	11	CD	-	.
chr5	59094066	59094092	chr5:59094066-59094092	0	AAATTAGCTGGGTGTGGTGGCATGCTC	1	3	7	ACC1	-	.
chr5	59094810	59094831	chr5:59094810-59094831	0	AGAAAATCTTAAAAACTAGCTT	1	2	2	AA1	-	.
chr5	59098236	59098257	chr5:59098236-59098257	0	TAAGAAGTTCCCAAGCTAGTTG	1	3	2	ACC1	1.0	.
chr5	59098410	59098429	chr5:59098410-59098429	0	AATGTAGCCTGGGCATGTTG	3	3	0	ACD1	-	.
chr5	59099745	59099774	chr5:59099745-59099774	0	AAGGAAGTTTGAATGTTTTGAGGCTTTTTT	1	2	10	AA2	-	dELS
chr5	59100228	59100259	chr5:59100228-59100259	0	AAACTTTTTAATAAGGTCGCCCTAACTTGCTT	1	3	12	ACC2	-	.
chr5	59107076	59107103	chr5:59107076-59107103	0	AAGCAACTTAAAATCTAAAAGCAAGCTA	1	3	8	ACC2	-	.
chr5	59111299	59111318	chr5:59111299-59111318	0	CAACTTGTTTCAATTTGCCT	2	3	0	ACC2	-	.
chr5	59112006	59112027	chr5:59112006-59112027	0	AGACATGCTATGAAACAAGCAC	2	2	2	CD	-	.
chr5	59113188	59113209	chr5:59113188-59113209	0	AGGCATCTTCACTAGCAAGCCA	1	3	2	ACC2	1.0	.
chr5	59116869	59116889	chr5:59116869-59116889	0	CTCCATGTTTCAAGCAAGTTT	2	3	1	CDD2	-	.
chr5	59117552	59117576	chr5:59117552-59117576	0	GAGCATTTCCTGGCTAAGCTGGCTC	1	2	5	AB2	-	dELS
chr5	59118185	59118216	chr5:59118185-59118216	0	GGAATTGTTTCTTGAACGTATCAGGTATGTCT	1	2	12	AA2	-	.
chr5	59123814	59123841	chr5:59123814-59123841	0	AAGCAAGTCTGTGAAAGTGAGAAAGACT	1	2	8	AD1	-	dELS
chr5	59124330	59124350	chr5:59124330-59124350	0	GAGCTAGTCCTAAACTGCTCA	1	3	1	ABC2	-	dELS
chr5	59125037	59125067	chr5:59125037-59125067	0	AAGCAAGTTCAGCTCTCTTGCTGAAATGTTC	1	2	11	AC1	-	dELS,CTCF-bound
chr5	59126532	59126563	chr5:59126532-59126563	0	GGGCTTCTTCCTTTTCAAAAAGAAACAGGTCT	1	2	12	AB2	-	.
chr5	59132619	59132651	chr5:59132619-59132651	0	ACACTAGTTTAATCTTCCCTTTAAGAAAAGTTC	1	2	13	AD2	-	.
chr5	59132702	59132728	chr5:59132702-59132728	0	AGACATGTTGATAATATTAACATTTCC	1	3	7	ACC1	-	.
chr5	59134012	59134031	chr5:59134012-59134031	0	TGGGAAGCTCTGACAAGCTT	3	3	0	ACC1	-	dELS
chr5	59136413	59136438	chr5:59136413-59136438	0	AAAGATGTTCAGGCACAAGGATGCCT	1	2	6	AA2	2.0	.
chr5	59136926	59136945	chr5:59136926-59136945	0	CAACTTGTCCTAATTTGTCC	2	3	0	ACC2	1.0	dELS
chr5	59139861	59139893	chr5:59139861-59139893	0	GGGCTTTTCCTAGGATGACAGAGAAACATTTTC	1	2	13	AA2	-	.
chr5	59141435	59141456	chr5:59141435-59141456	0	GGACAATTTCAGGATCTTGTTC	1	2	2	AD2	-	.
chr5	59147138	59147163	chr5:59147138-59147163	0	AAAATTGTCTTCCATGAAGCCAGTCC	1	2	6	AB2	-	.
chr5	59152446	59152470	chr5:59152446-59152470	0	AAACATGTTGAGTATGAACATACCT	1	2	5	AC2	2.0	.
chr5	59153304	59153332	chr5:59153304-59153332	0	AATGTTGTCCTTTTCACAAAAACATGTCC	1	2	9	AD4	1.0	.
chr5	59155906	59155932	chr5:59155906-59155932	0	AGACTTTCTTCAAAAAGCAACAAGTTA	1	3	7	ACC2	1.0	.
chr5	59158364	59158385	chr5:59158364-59158385	0	AATCGAGTCCCTGAACATGTTT	2	2	2	BD4	2.0	dELS
chr5	59162638	59162657	chr5:59162638-59162657	0	AGACTAGCCTGGGCAACATC	3	2	0	AD4	2.0	.
chr5	59164185	59164211	chr5:59164185-59164211	0	AGACATTTTTGCAGTCAGAGCTAGTTT	1	1	7	A2	-	.
chr5	59164377	59164402	chr5:59164377-59164402	0	AAAAATGTTTATTCAAGAACTAGTAT	1	2	6	AD3	-	dELS
chr5	59166698	59166722	chr5:59166698-59166722	0	GAGTTAGCCCCATCTAAGCTAATTT	1	2	5	AA2	-	.
chr5	59167473	59167493	chr5:59167473-59167493	0	TGGCTATTTTGAAACATGTCT	1	2	1	AC1	-	.
chr5	59173250	59173275	chr5:59173250-59173275	0	AAACAAGTCTAACTTCAATCAATTCC	1	2	6	AD1	1.0	.
chr5	59175028	59175053	chr5:59175028-59175053	0	ATGCTTGCCTTGAGCTAAGGTTGTTC	1	2	6	AD2	1.0	.
chr5	59176963	59176995	chr5:59176963-59176995	0	AAGTTTTCCTCTCATGATCTTGCAAGCTTGCCT	1	2	13	AA1	-	.
chr5	59180788	59180809	chr5:59180788-59180809	0	AGACAAGTCCCTAGGCGTTCTT	1	2	2	AB1	3.0	.
chr5	59181743	59181775	chr5:59181743-59181775	0	AAACAAAACTTTGAGAATTTGAAGAACTTGTTT	1	2	13	AD1	1.0	.
chr5	59183750	59183773	chr5:59183750-59183773	0	GAACAGGTACCTCAAAGCATGCCC	2	2	4	BD1	-	.
chr5	59185916	59185947	chr5:59185916-59185947	0	CAACATGCCCACACACATAACAAGGCAGGACC	1	3	12	BCD2	-	.
chr5	59186086	59186111	chr5:59186086-59186111	0	GGGCAAGTTTCCCCAGGGTCAAACCC	1	2	6	AD1	1.0	dELS,CTCF-bound
chr5	59186525	59186546	chr5:59186525-59186546	0	AGAGTTGTTTTCAGAAATGTTT	1	2	2	AA2	-	.
chr5	59190752	59190775	chr5:59190752-59190775	0	AAACATACTCACTGGGACTTCTCT	1	2	4	AA2	-	.
chr5	59196862	59196888	chr5:59196862-59196888	0	AGACATGCCACCTATGCCGACTTGATT	1	3	7	CCD1	1.0	.
chr5	59198582	59198614	chr5:59198582-59198614	0	AGCCTTGTCTCTCCCAAAGAGAAAGACTTGCTG	1	2	13	CD	-	dELS,CTCF-bound
chr5	59201176	59201202	chr5:59201176-59201202	0	AAGCTACTTATTAAAGGAAACATGCTT	1	2	7	AC1	1.0	.
chr5	59204760	59204790	chr5:59204760-59204790	0	AGGCTTGTTCTTAATGCCAGTGGCCCTGCCC	1	2	11	BD1	-	.
chr5	59205074	59205094	chr5:59205074-59205094	0	AGTCATGCCCTTGACAAGCTG	2	3	1	CCD1	-	dELS
chr5	59206641	59206661	chr5:59206641-59206661	0	ATGCATGCTCCAAACAATTTT	1	2	1	AD3	2.0	.
chr5	59207476	59207503	chr5:59207476-59207503	0	GGACTAGTTTTTTTCTTTCAAAATGTTC	1	2	8	AC1	-	.
chr5	59208705	59208736	chr5:59208705-59208736	0	AAACTTGTTTAGCTAATTTATAAGACTTATTT	1	1	12	A1	-	.
chr5	59211307	59211338	chr5:59211307-59211338	0	GAACTTCTCTTCTGCCTTATATGAGCTAATTT	1	2	12	AA2	1.0	.
chr5	59215879	59215901	chr5:59215879-59215901	0	AAATTTGCTTGGAGAATTAGCCC	1	2	3	AA2	-	.
chr5	59217256	59217286	chr5:59217256-59217286	0	AAACTTGTTGAAAGAATAAATAAACATGTGA	1	3	11	CCD1	-	.
chr5	59217342	59217367	chr5:59217342-59217367	0	TAACTAGCTCATTTTAAAACATTCCT	1	2	6	AC2	-	.
chr5	59233338	59233361	chr5:59233338-59233361	0	AGGCTTGCCTTATTCAAAATGTTA	1	3	4	ACC2	1.0	.
chr5	59236312	59236333	chr5:59236312-59236333	0	TGGCAAGCCTCTTGACTTCTCT	1	3	2	ACC1	1.0	.
chr5	59236538	59236569	chr5:59236538-59236569	0	GGACTTGCTGACCTTCTAGCTTTAACATTCCC	1	3	12	ACC1	-	dELS
chr5	59236976	59237007	chr5:59236976-59237007	0	AATCTTGTCCTAATTCCCTTCAAATCTTGTCT	1	2	12	DD2	1.0	.
chr5	59239398	59239421	chr5:59239398-59239421	0	AGGCAAGCCTGCCCAGACAGTTTT	1	2	4	AB4	-	.
chr5	59240298	59240325	chr5:59240298-59240325	0	GAGCAATTTTCCTATTATAAACTAGTTA	1	2	8	AC2	1.0	.
chr5	59242393	59242425	chr5:59242393-59242425	0	CAACTAGTCTTACCAAATTCTCTGAGCAACACC	1	3	13	ACD2	-	.
chr5	59243810	59243829	chr5:59243810-59243829	0	TAGTATGTCTTGACAAGTTT	4	3	0	ACC1	-	.
chr5	59244811	59244833	chr5:59244811-59244833	0	GAGCATGTTTGTGGGGTATGTGT	2	2	3	AD1	1.0	.
chr5	59245085	59245105	chr5:59245085-59245105	0	AAGCATATCTGCAACATGCTT	1	2	1	AC2	-	.
chr5	59250036	59250062	chr5:59250036-59250062	0	GGCCTTGCTTTGTTGCCAGGCTGGTCT	1	2	7	BD3	-	.
chr5	59250341	59250369	chr5:59250341-59250369	0	AAACAAGCCAGGAGTGGTGGGGCACGCCT	1	2	9	BC2	1.0	.
chr5	59251318	59251350	chr5:59251318-59251350	0	AAACAAATTTAGAAGAGGAAAACAAACAACCCC	1	2	13	AA2	-	.
chr5	59253427	59253449	chr5:59253427-59253449	0	GTACTTGTTCTGGGAGCATCTTT	1	2	3	AD3	-	.
chr5	59254820	59254846	chr5:59254820-59254846	0	AAAGATGCTTTTGAGTGAAACATATTT	1	2	7	AA2	1.0	.
chr5	59257725	59257752	chr5:59257725-59257752	0	AAAAATGCTCTTGTAGTTTAGCAAGTCA	1	3	8	ACC1	-	.
chr5	59259093	59259114	chr5:59259093-59259114	0	TAACTTGTTTTAAGACTAACAT	1	3	2	ACD2	1.0	.
chr5	59259582	59259601	chr5:59259582-59259601	0	CAAGAAGCTGAAACATGCTT	4	3	0	ACC1	-	.
chr5	59259951	59259979	chr5:59259951-59259979	0	AAACAAGTTTCCATGAATTTAACATTTTT	1	2	9	AC1	1.0	.
chr5	59260265	59260293	chr5:59260265-59260293	0	AGACTTGCCTCGAAGGCTGGGACTTCTTT	1	1	9	A1	1.0	.
chr5	59260988	59261008	chr5:59260988-59261008	0	GACTAAGTTCAAAACTAGCCA	1	3	1	ACD1	-	dELS
chr5	59262506	59262532	chr5:59262506-59262532	0	AAGCTGGCTTCACAATCGGAAAAGTTC	1	2	7	AB2	1.0	.
chr5	59262616	59262643	chr5:59262616-59262643	0	AAGCTTGTCACTTTGGTTCAGCATCCCT	1	3	8	ACC1	1.0	.
chr5	59263289	59263309	chr5:59263289-59263309	0	AGTCTACTCCAAAACATGCTC	2	2	1	AD1	-	.
chr5	59264279	59264309	chr5:59264279-59264309	0	CAAGTTGCCCATAGATTAAAAAGACTAGCTA	1	3	11	ACC1	-	dELS
chr5	59264467	59264495	chr5:59264467-59264495	0	AAAGTTGTCTGCTAACATCAAATTTGCTT	1	2	9	AA2	1.0	.
chr5	59266552	59266572	chr5:59266552-59266572	0	GAACGAGTCAGGAACTAGCTA	1	3	1	BCC1	1.0	dELS,CTCF-bound
chr5	59266676	59266702	chr5:59266676-59266702	0	AGACAAATACCATAGGCAAACATGTTC	2	2	7	AD1	-	.
chr5	59267359	59267379	chr5:59267359-59267379	0	ATGAATGTCTCAAGCAAGTTC	1	2	1	AD4	-	.
chr5	59269869	59269897	chr5:59269869-59269897	0	AAAAATGTCCCATTGAAATAAACGTGTTT	1	2	9	AB2	1.0	.
chr5	59270798	59270825	chr5:59270798-59270825	0	CAACAAGCTGAAGAACCAGAGCACGTTC	1	3	8	BCC1	2.0	.
chr5	59271164	59271190	chr5:59271164-59271190	0	CAAGAAGCTGAGATTACAGGCATGTTC	1	3	7	ACC1	-	.
chr5	59272204	59272236	chr5:59272204-59272236	0	AAAAAAGTCCACTTCCATTGACTAAACTTCTCT	1	2	13	AA2	1.0	.
chr5	59275862	59275888	chr5:59275862-59275888	0	AAGGAAGTTCCATTTCAGGGCAAGCAC	1	2	7	AD3	-	.
chr5	59276143	59276169	chr5:59276143-59276169	0	AGAAAAGCCCAGCGCCCAGCCTAGCCT	1	2	7	AD2	-	PLS
chr5	59278198	59278219	chr5:59278198-59278219	0	GAACATTTCTGAAAGAATGTTT	1	2	2	AA2	-	.
chr5	59279457	59279485	chr5:59279457-59279485	0	GGACTTTCCTACTGGCATGAACCTTGCTT	1	2	9	AD2	1.0	.
chr5	59279742	59279768	chr5:59279742-59279768	0	AGGTATATTTCATTCCAAAGCTTGCTC	2	2	7	AA1	1.0	.
chr5	59286489	59286508	chr5:59286489-59286508	0	AAACTTATTTAAGCAATTCT	1	2	0	AA2	-	.
chr5	59287462	59287492	chr5:59287462-59287492	0	AGACCTGCCCAGGACTAGGAGGAACTAGTTG	1	2	11	BC2	-	dELS
chr5	59287993	59288012	chr5:59287993-59288012	0	GGACAGGTACAAACAAGCCC	2	2	0	BD1	-	dELS
chr5	59288455	59288479	chr5:59288455-59288479	0	AAAATAGTCTCAAAAGGGCAAATCT	1	2	5	AA2	1.0	.
chr5	59288635	59288655	chr5:59288635-59288655	0	AGACTAGCTCAAGGCATTCAA	1	3	1	ACD2	-	.
chr5	59295433	59295458	chr5:59295433-59295458	0	AGGCTTTTGTTTTGATAGACTTGTCC	1	2	6	AD1	1.0	.
chr5	59296089	59296112	chr5:59296089-59296112	0	TGACTGGCCTAACAAAACAAGTTT	1	2	4	BC1	1.0	.
chr5	59297173	59297192	chr5:59297173-59297192	0	AAACTAGTTCACACATTTTC	3	2	0	AD1	-	dELS
chr5	59302009	59302028	chr5:59302009-59302028	12	GGATATGTCCAGGCATGCTC	4	1	0	A1	-	dELS,CTCF-bound
chr5	59307500	59307532	chr5:59307500-59307532	0	AAACAAATTCACAAGAAAAAAACAAACAACCCC	1	2	13	AA2	-	.
chr5	59311690	59311718	chr5:59311690-59311718	0	AAACTAATTTTTCATTGCAGAGGAAGTCT	1	2	9	AA2	-	.
chr5	59312628	59312651	chr5:59312628-59312651	0	GGACTAGTCCTAAAGGACAATTTA	1	2	4	AC3	-	.
chr5	59313490	59313520	chr5:59313490-59313520	0	AGAGATGCCCCACACTTATTTGGACAAGACC	1	2	11	AD3	1.0	.
chr5	59314042	59314066	chr5:59314042-59314066	0	ATGCTAGCTCAGCATAAGGTAGCCC	1	2	5	AD2	-	.
chr5	59314201	59314225	chr5:59314201-59314225	0	AGGGAAGTTCTAAAAGAACTTATTC	1	2	5	AA2	-	.
chr5	59314550	59314570	chr5:59314550-59314570	0	AGACTAGCTCTAGATTACCTC	1	2	1	AA1	1.0	.
chr5	59316289	59316318	chr5:59316289-59316318	0	TTACATGTTTATGATCATGAAAACTAGTCT	1	2	10	CD	-	.
chr5	59319893	59319920	chr5:59319893-59319920	0	GGACATCTTCTAAGCCTCAAGCCAGTTC	1	2	8	AB2	1.0	.
chr5	59321203	59321231	chr5:59321203-59321231	0	GGGCTTTTCTCCATACATCAGACATGTTA	1	2	9	AC2	-	.
chr5	59324809	59324836	chr5:59324809-59324836	0	AAGCATTCTCACTGACTGACACATGTCT	1	2	8	AD2	1.0	.
chr5	59327436	59327459	chr5:59327436-59327459	0	GAACAAGTGCAAATGAGCTACCTT	1	2	4	AD2	3.0	.
chr5	59329113	59329133	chr5:59329113-59329133	0	TGACTAGTTGGGGACTTCCTC	1	3	1	ACC1	1.0	dELS,CTCF-bound
chr5	59330377	59330397	chr5:59330377-59330397	0	AAACTAGCCCCAGGCAACCTG	1	2	1	AC3	-	.
chr5	59332625	59332656	chr5:59332625-59332656	0	TGGCTAGCCCACAGTCTTTTCCAAACTTCTTC	1	2	12	AC2	-	.
chr5	59337181	59337205	chr5:59337181-59337205	0	GAACTAGCCCATTCTGAGCTTGTCC	2	0	5	0	-	.
chr5	59340167	59340189	chr5:59340167-59340189	0	GGACTTGCTCATAAAATTTGATC	1	2	3	AD1	-	.
chr5	59345242	59345262	chr5:59345242-59345262	0	GGAAAAGTCCAAAACATATTT	1	2	1	AA2	1.0	.
chr5	59346417	59346439	chr5:59346417-59346439	0	AGGCAAGACTGCGAGACTTTTTT	1	2	3	AD2	1.0	.
chr5	59347402	59347425	chr5:59347402-59347425	0	AGAAAAGTTTCGTCCAGCTAGCTT	1	2	4	AC2	-	.
chr5	59349109	59349129	chr5:59349109-59349129	0	AGACAAGTTTTAAAGTAGCAT	1	2	1	AD1	1.0	.
chr5	59350155	59350187	chr5:59350155-59350187	0	GGATAAGTCTTTCTCTTATTCAGAAACCTGTCC	1	2	13	AB2	-	.
chr5	59352019	59352041	chr5:59352019-59352041	0	GTGCAGGTTTCTTAAACTTGCTC	1	2	3	BD1	-	.
chr5	59353117	59353138	chr5:59353117-59353138	0	AAACTTGTCACATAAAATGTTC	1	3	2	ACC2	-	.
chr5	59353285	59353312	chr5:59353285-59353312	0	GGAGTTGTCAGGGTCCACAGGCTTGCTA	1	3	8	ACC1	-	.
chr5	59355057	59355082	chr5:59355057-59355082	0	AAACTTGTTACAAATGAAACTTGTTA	1	2	6	CC	-	pELS
chr5	59359790	59359820	chr5:59359790-59359820	0	AAGCATGATTCAATAGCAAGGAGAGATGTTC	1	2	11	AD2	-	.
chr5	59360841	59360868	chr5:59360841-59360868	0	AAGCATGCTCTGTGTTTTAAGCTTCTAC	1	2	8	AD4	2.0	dELS
chr5	59362032	59362061	chr5:59362032-59362061	0	GAACTTGCCATGTGACCTTGAAGATTGTTG	1	3	10	ACC2	-	.
chr5	59362232	59362262	chr5:59362232-59362262	0	AAACTATTTTTATACTGTTAGAAACATCTTT	1	2	11	AA2	1.0	.
chr5	59362579	59362605	chr5:59362579-59362605	0	AAGCTTCTCCTAAATATAGAAATGTTT	1	2	7	AA2	-	.
chr5	59365258	59365280	chr5:59365258-59365280	0	AGACCAGCCTGGGAAACATGGCT	2	2	3	BD3	-	.
chr5	59365895	59365919	chr5:59365895-59365919	0	AAGCATGCCTTAGTAGGGCAATCAG	1	3	5	ACD2	-	.
chr5	59367936	59367965	chr5:59367936-59367965	0	AGGCAATTTTCCTTCACGAGGAGCTAGCTG	1	2	10	AC2	1.0	dELS,CTCF-bound
chr5	59368243	59368274	chr5:59368243-59368274	0	ATGTTTGTTCCCATGACTTGTGAAACTTGCTC	1	2	12	AD4	-	.
chr5	59368862	59368889	chr5:59368862-59368889	0	AAACATGCTTAGAACCCTGAGCTAGGTA	1	2	8	CD	-	.
chr5	59369046	59369066	chr5:59369046-59369066	0	ATGCAAATTCAAGACAAGTCC	1	2	1	AD1	-	.
chr5	59370944	59370969	chr5:59370944-59370969	0	AAGCTTGTCCAACCCGTGGCTTGTGG	1	3	6	CCD1	-	.
chr5	59373155	59373176	chr5:59373155-59373176	0	AAGCAAGCTTCTAAACCAGGCT	1	2	2	BD1	-	.
chr5	59373982	59374006	chr5:59373982-59374006	0	GAATTTGTTACCACCAGACATGCCT	1	2	5	AC1	1.0	.
chr5	59374104	59374125	chr5:59374104-59374125	0	AAACAACCATATAAACAAGTCT	1	2	2	AD1	1.0	.
chr5	59377618	59377645	chr5:59377618-59377645	0	AAACAAATTTACAAGAAAAAACAACCCC	1	2	8	AA2	-	.
chr5	59378696	59378727	chr5:59378696-59378727	0	GGAAAAGCTGGGCTGAAACTAGTGACAAGCTT	1	3	12	ACC1	1.0	.
chr5	59381024	59381045	chr5:59381024-59381045	0	TGGCTTGTCACAGAAAAAGTTT	1	3	2	ACC2	-	.
chr5	59381822	59381842	chr5:59381822-59381842	0	TAACATGTTTCAGAATAGTTA	1	3	1	ACC2	-	.
chr5	59385371	59385396	chr5:59385371-59385396	0	ACACTAGTTCATAGTTTGACTTGCTA	1	3	6	CCD1	-	.
chr5	59386879	59386911	chr5:59386879-59386911	0	CAGCATGACTGTACCAAGGAATAAAACATGTTA	1	3	13	CCD2	1.0	.
chr5	59393915	59393945	chr5:59393915-59393945	0	AAGTTTTCTTTGAGCTCTTGAAAACAAGTTC	1	2	11	AA1	1.0	.
chr5	59395174	59395197	chr5:59395174-59395197	0	AGGCTTGCTTAGGTAAACAAAGCA	1	3	4	ACD2	-	.
chr5	59408946	59408977	chr5:59408946-59408977	0	AGACAAGCCTGGCCAATGTGATGAAAATCCCC	2	2	12	AA1	2.0	.
chr5	59410828	59410854	chr5:59410828-59410854	0	AGACAATTTTTATAGAAAAACAATTTT	1	2	7	AA2	2.0	.
chr5	59412967	59412986	chr5:59412967-59412986	0	AGCCAAATTTAAACTTGTCT	2	2	0	AD1	-	.
chr5	59415346	59415372	chr5:59415346-59415372	0	AAACTTGCCCAGGTTGGCAACAACTTG	1	3	7	ACC1	2.0	.
chr5	59416286	59416307	chr5:59416286-59416307	0	AGAGAATCCCAGAGACAAGCCC	1	2	2	AA1	-	.
chr5	59422319	59422346	chr5:59422319-59422346	1	AAACTATTTTCCTTCCTAGAGCAACCTT	1	2	8	AA2	-	dELS,CTCF-bound
chr5	59423916	59423944	chr5:59423916-59423944	0	GAGGATGTTGATAGAACAGAGACTAGTTA	1	3	9	ACC1	-	.
chr5	59434003	59434033	chr5:59434003-59434033	0	GAACTTCTTTAGGATGTTCCTAAAGAAGTCT	1	2	11	AA2	-	.
chr5	59434658	59434681	chr5:59434658-59434681	0	TAGCTAGTTCATTTGAGCATTTAT	1	3	4	ACD2	-	.
chr5	59436848	59436870	chr5:59436848-59436870	0	AGGCAAGTTTATTAAACCTACTT	1	2	3	AB1	-	.
chr5	59437510	59437542	chr5:59437510-59437542	0	CTGCAAGTTCTTACTCTGTCAACTAGCTAGTTC	1	3	13	CCD1	1.0	.
chr5	59441083	59441103	chr5:59441083-59441103	0	AAACAAGCCTGAGTCTTATTT	1	2	1	AD1	-	.
chr5	59442070	59442100	chr5:59442070-59442100	0	AGACAAGTGATAGTGAGATTATGGCTAGTTT	1	3	11	CCD2	1.0	.
chr5	59442595	59442617	chr5:59442595-59442617	0	CAACATGTTTTGGAGACTTTCTG	1	3	3	ACC1	-	.
chr5	59443458	59443490	chr5:59443458-59443490	0	CAGCATGTTCCATTTAGAAATAAAAGCATGTAC	1	2	13	CD	-	.
chr5	59444241	59444270	chr5:59444241-59444270	0	GGGCTTGGCTACAGACCTTGGGCCTTGCTC	1	2	10	DD2	-	.
chr5	59448834	59448853	chr5:59448834-59448853	0	TAAGTTGCCTAGGCTAGTCT	3	2	0	AC3	1.0	.
chr5	59452989	59453009	chr5:59452989-59453009	0	AACCTTGTGTAGAGCAAGTCT	1	2	1	DD1	-	.
chr5	59453379	59453398	chr5:59453379-59453398	0	AGAAAAGATTAAGCTTGCTT	2	2	0	AD1	-	.
chr5	59453611	59453636	chr5:59453611-59453636	0	AGAAAAGCCTAATTCAGAACAAGGCC	1	2	6	AD3	-	.
chr5	59454731	59454751	chr5:59454731-59454751	0	AAACTTCCTAGAGACATGTTG	1	3	1	ACC2	-	.
chr5	59455171	59455193	chr5:59455171-59455193	0	GAAAATGTCTCCAGAGCATGTCT	2	1	3	A1	-	.
chr5	59461190	59461211	chr5:59461190-59461211	0	AAGTTTGTTTAAAAGCATGTTG	1	2	2	AC2	1.0	.
chr5	59464225	59464251	chr5:59464225-59464251	0	GGATTAGTATAAGAGGAAGGCATGCCT	2	2	7	AD1	1.0	.
chr5	59470614	59470635	chr5:59470614-59470635	0	TAGCTAGTTCTTGAGCTATTTT	1	2	2	AC2	-	.
chr5	59472478	59472499	chr5:59472478-59472499	0	CAACTTGCCTGGCAAGTAGCTT	1	3	2	ACC2	1.0	.
chr5	59472657	59472678	chr5:59472657-59472678	0	AAACTTGCCTTCCAATATGCTT	1	2	2	AC1	-	.
chr5	59472976	59473008	chr5:59472976-59473008	0	GAGGAAGTTTAATCTAGCAATAAGAGCATGACT	1	2	13	AD3	-	.
chr5	59473198	59473225	chr5:59473198-59473225	0	AAACTAGCTCAGTAAACCAAAATACTCT	1	2	8	AA1	-	.
chr5	59475853	59475874	chr5:59475853-59475874	0	AGGCTTGTCTTTAAAATTTCTC	1	2	2	AA1	1.0	.
chr5	59475979	59475998	chr5:59475979-59475998	0	AAACTTTTCCAAGCATGTCA	3	2	0	AC2	-	.
chr5	59476011	59476034	chr5:59476011-59476034	0	AAGCAAGGTTCTTAAGGCATGATT	1	2	4	DD2	-	.
chr5	59479392	59479413	chr5:59479392-59479413	0	TAACTAGATTTCAGACTAGTTA	1	3	2	CCD2	-	.
chr5	59480847	59480872	chr5:59480847-59480872	0	AAACTTGCCCTGATTAAAACAATTTA	1	2	6	AC3	-	.
chr5	59481381	59481409	chr5:59481381-59481409	0	AAAAAAGTTCGAGTCAAGAAGCCTAGTCT	1	2	9	AD2	1.0	.
chr5	59482115	59482134	chr5:59482115-59482134	0	AGGCTAGCTACAACATCCCC	4	3	0	ACC1	-	.
chr5	59482196	59482223	chr5:59482196-59482223	0	GAACTTATTTGGCTTATTAGGCTTCTCC	1	2	8	AA2	-	.
chr5	59484192	59484215	chr5:59484192-59484215	0	AGGCAGGTTCTTAGAAACAAGTCA	1	2	4	BC2	-	dELS
chr5	59485650	59485676	chr5:59485650-59485676	0	AGAATAGTTTTTCTAGAAGAAATGCCC	1	2	7	AA2	-	.
chr5	59487481	59487508	chr5:59487481-59487508	0	GGACAAGCTACTTAAATTCAGCTTCCTC	1	3	8	ACC1	-	dELS
chr5	59488326	59488349	chr5:59488326-59488349	0	GAGCTATTCAGCTGAAGCAAGCCG	1	3	4	ACC2	-	dELS
chr5	59489533	59489565	chr5:59489533-59489565	0	AAGGAAGCCCACTTGGAAAATACAGAATTGTTT	1	2	13	AA2	1.0	.
chr5	59493398	59493427	chr5:59493398-59493427	0	AAGCATGTTCTAAACACTGGAATCGAGTTT	2	2	10	BD1	2.0	.
chr5	59493460	59493488	chr5:59493460-59493488	0	AAACTAGCTCACAATGAACCAACAAATTA	1	3	9	ACC1	-	.
chr5	59494929	59494951	chr5:59494929-59494951	0	AAGCTAGTTTTTAACACAGGCTC	1	2	3	BD1	-	.
chr5	59497176	59497206	chr5:59497176-59497206	0	CAACAAGCTCCATCCAAACAATAGCAAATTC	1	3	11	ACC1	1.0	.
chr5	59497600	59497632	chr5:59497600-59497632	0	AGACTAGCTTTCTGAATCAACCCAGGCAGGCAA	1	3	13	BCD2	-	.
chr5	59498494	59498515	chr5:59498494-59498515	0	AAATTAGACTAAAAACAAGTCT	1	2	2	AD1	1.0	.
chr5	59502905	59502936	chr5:59502905-59502936	0	AGGCTTTTTTTTTTTTTTTGCTGAAATTGCTT	1	2	12	AA2	-	.
chr5	59504800	59504832	chr5:59504800-59504832	0	AAGCTACTTCAGACCTTCTTGGGAGGCCTGCTC	1	2	13	AB2	-	.
chr5	59505822	59505848	chr5:59505822-59505848	0	TGGCAAGCTTAGGAAAGAAGCACATTT	1	3	7	ABC2	1.0	.
chr5	59506072	59506098	chr5:59506072-59506098	0	AGTCATGTTGTTGACTTCAACATGCTT	1	3	7	CCD1	-	.
chr5	59506383	59506408	chr5:59506383-59506408	0	AAAAATGCTTCTGCTTAAAATAGCTT	1	2	6	AA2	-	dELS,CTCF-bound
chr5	59506624	59506649	chr5:59506624-59506649	0	TAGCTAGCTAAATGGAGGAATAGTTT	1	3	6	ACC2	-	dELS,CTCF-bound
chr5	59506893	59506919	chr5:59506893-59506919	0	ATGCATGCCTCATAATCAAGCAATTCC	1	2	7	AD3	-	.
chr5	59508282	59508311	chr5:59508282-59508311	0	AGACTTGTCTTGGTTTCAGGCAGCATATTT	1	2	10	AC1	-	.
chr5	59508553	59508581	chr5:59508553-59508581	0	GAAAATGCATAAAAAAAATAAACTTGCCT	2	2	9	AD1	2.0	.
chr5	59516198	59516225	chr5:59516198-59516225	0	AATGATGTTCCCATACATAGACTTGCCA	1	3	8	ACD1	-	.
chr5	59522285	59522305	chr5:59522285-59522305	0	GAGGAATTTTAAAACAAGTCT	1	2	1	AA1	1.0	dELS
chr5	59523918	59523948	chr5:59523918-59523948	0	GAACATGTTTGCTTCCCCTTCCACCATGTTT	1	2	11	CD	2.0	.
chr5	59524247	59524278	chr5:59524247-59524278	0	GGGAAAGTTTGGGACGTCTGAGAAACTTGTTG	1	2	12	AC2	-	.
chr5	59526420	59526452	chr5:59526420-59526452	0	GGATATGTTTAGAAAATAATTGTATGCTTGCTT	1	2	13	AD2	-	.
chr5	59527728	59527760	chr5:59527728-59527760	0	GGGCTTGTCCATAATTTTATTGTCAACATTTCT	1	2	13	AC1	-	.
chr5	59528227	59528246	chr5:59528227-59528246	0	AAGCTTGCTTAAGGAAGCTT	2	1	0	A2	1.0	pELS
chr5	59530567	59530586	chr5:59530567-59530586	0	AGAAAAGTCTGTACATGTTC	3	2	0	AD2	-	.
chr5	59531739	59531768	chr5:59531739-59531768	0	GGAAAAGTCTTTGCTTAGAAGGACTTGTGT	1	2	10	AD3	1.0	.
chr5	59537208	59537237	chr5:59537208-59537237	0	AAACAAGCTTTGACAGCTTTGACCAACTCT	1	2	10	AD1	1.0	dELS
chr5	59537496	59537527	chr5:59537496-59537527	0	ATCCTTGCTCTCTTTATTCTCAAGGCTAGTTG	1	3	12	CDD2	-	.
chr5	59540426	59540445	chr5:59540426-59540445	0	AAACAACCCCAAAATTGCTC	1	2	0	AA2	-	.
chr5	59540452	59540480	chr5:59540452-59540480	0	GGTTTTGCCTTCAATAGCAAAACATGTTT	1	2	9	AD4	1.0	.
chr5	59542112	59542139	chr5:59542112-59542139	0	AGACCAGCCTCTAAGGTCAAGCTAGTTC	1	1	8	B1	-	.
chr5	59543349	59543372	chr5:59543349-59543372	0	ATACTTGCTTGAATGAACAAATTC	1	2	4	AD3	1.0	dELS
chr5	59543628	59543651	chr5:59543628-59543651	0	GGACTTTTCTGGCTAGGCATCCTT	1	2	4	AA2	1.0	dELS
chr5	59546750	59546776	chr5:59546750-59546776	0	AGAAATGCTTACCCACAAAGCTTCTTT	1	2	7	AA2	1.0	.
chr5	59546929	59546961	chr5:59546929-59546961	0	AGGCTAGTATCAAAGCTAACGTCAGAAATGCCC	1	2	13	AD2	-	.
chr5	59547988	59548019	chr5:59547988-59548019	0	GAGCTTTCTTTGCTACCACATAGAGAAAGTCT	1	2	12	AA2	-	dELS,CTCF-bound
chr5	59548095	59548125	chr5:59548095-59548125	0	CAGCAATCCTCACAACCATTAAAACTAGCTG	1	3	11	ACC2	-	.
chr5	59549820	59549844	chr5:59549820-59549844	0	GGGATAGCTCAGGATAAACTTGGTT	1	2	5	AD3	-	.
chr5	59557182	59557209	chr5:59557182-59557209	0	AATCTAGTCTTAAAATAGGAACTATTCT	1	2	8	AD3	1.0	.
chr5	59562092	59562121	chr5:59562092-59562121	0	AGAAATGCTTGAAGAATACAGAGAAAGCCC	1	2	10	AA2	-	.
chr5	59562211	59562231	chr5:59562211-59562231	0	AGCCATTCTTTGGACATGCTC	2	2	1	AD1	-	.
chr5	59564888	59564915	chr5:59564888-59564915	0	TGAGAAGCTTCCAAGAAGAGACAAGCCT	1	2	8	AC3	-	.
chr5	59566885	59566912	chr5:59566885-59566912	0	AAACATGTTTGCTTGTGGGGTCTTTTTT	2	2	8	AD1	-	.
chr5	59567080	59567111	chr5:59567080-59567111	0	GAACTATTTTATGCAAGATCTTAAAATTGTTT	1	2	12	AA2	-	.
chr5	59569774	59569794	chr5:59569774-59569794	0	TGACAAGGCATGAGCTTGCTT	1	3	1	CCD2	-	dELS
chr5	59570149	59570171	chr5:59570149-59570171	0	GGGCATACCTTCTAGCCTTGTCT	1	2	3	AD2	-	dELS,CTCF-bound
chr5	59570862	59570891	chr5:59570862-59570891	0	AGACATGTTAACAAAATAATGGATTAGTCA	1	3	10	ACC2	1.0	.
chr5	59573691	59573710	chr5:59573691-59573710	0	GGGCACGTTCAAAATAGCTC	1	2	0	AB2	-	dELS
chr5	59576670	59576694	chr5:59576670-59576694	0	AGGCTAGCTTGGTCTCAGAAAGTTC	1	2	5	AC1	-	.
chr5	59578852	59578875	chr5:59578852-59578875	0	GAATATTTCCTTAGGGACATGCTT	2	2	4	AA1	-	.
chr5	59579254	59579275	chr5:59579254-59579275	0	AGACTAGTTTATGAGTATCTCC	2	2	2	AA1	-	.
chr5	59583367	59583395	chr5:59583367-59583395	0	ATACTTGTTCCTGAATGCCAGGCTATCTC	1	2	9	AD3	-	dELS,CTCF-bound
chr5	59585086	59585108	chr5:59585086-59585108	0	AGGCATGTCACCCAAGCATTCTA	1	3	3	ACC1	2.0	pELS,CTCF-bound
chr5	59585739	59585769	chr5:59585739-59585769	0	AAGCAAGTTCTATGAGAGCCTGAGCACTTCC	1	2	11	AB4	-	pELS
chr5	59587770	59587802	chr5:59587770-59587802	0	GGAATAGCTCGCCCTGGAAGAGCAGACTTCTTT	1	2	13	AA2	-	pELS,CTCF-bound
chr5	59588587	59588617	chr5:59588587-59588617	0	GGGCATGTCCCATAAATTCAAAACCTAGTAT	1	2	11	DD1	1.0	.
chr5	59590107	59590134	chr5:59590107-59590134	0	AGGCTTGCTTAGAAAATAGAAATAACTC	1	2	8	AA1	1.0	.
chr5	59590288	59590317	chr5:59590288-59590317	0	AAACAAGTTGTCAAAAATGAAAAAATGTTG	1	3	10	ACC2	1.0	.
chr5	59592272	59592293	chr5:59592272-59592293	0	AGCAAAGTCTGAAGGCATGCTG	1	3	2	ACD1	-	dELS
chr5	59592770	59592790	chr5:59592770-59592790	0	AAAAATGTTCACAGCAAGTTT	1	2	1	AC2	-	.
chr5	59593770	59593796	chr5:59593770-59593796	0	AGGCAAGTCTGAAAGTTGAAAAACTCC	1	2	7	AA1	-	.
chr5	59593944	59593975	chr5:59593944-59593975	0	AAGCTTGGTTCTTCCTGAGGAGAAACTAGTTA	1	2	12	CD	-	.
chr5	59597124	59597143	chr5:59597124-59597143	0	GAGCTAGTCTGAGTCAGCTT	3	2	0	AB1	-	dELS
chr5	59597797	59597820	chr5:59597797-59597820	0	AGGCTAGTTATTAAATACTAGTTG	1	3	4	CCD2	-	.
chr5	59601330	59601360	chr5:59601330-59601360	0	GAACTAATCCTCTTCCCGTGAAGGCAGGCCT	1	2	11	AB2	1.0	.
chr5	59613276	59613301	chr5:59613276-59613301	0	AGGAAGGCTCCAGGAGGAGCAAGTTT	1	2	6	AB1	1.0	.
chr5	59613311	59613338	chr5:59613311-59613338	0	GAGCAATACTTTGGTTTTGGACATGCTC	2	2	8	AD1	1.0	.
chr5	59613520	59613541	chr5:59613520-59613541	0	GGACTAAGCTTGGGACATGTCC	2	2	2	AD1	1.0	.
chr5	59620015	59620043	chr5:59620015-59620043	0	AGACAAGTGGCAGGTGAAGGAGCAAGTCA	1	3	9	CCD2	-	.
chr5	59621079	59621102	chr5:59621079-59621102	0	GTAAAAGTTCAATTAGGCAAGTTA	1	3	4	ACD1	1.0	.
chr5	59623344	59623368	chr5:59623344-59623368	0	AAACTTTTTCTTCCTAAGCTAGCTT	1	1	5	A2	-	.
chr5	59626819	59626851	chr5:59626819-59626851	0	AGGCATGTCTAGACCTTGCAAATATATATGCTT	2	2	13	AD1	-	.
chr5	59627960	59627986	chr5:59627960-59627986	0	AGACATGTTTCTCAAAGAGTCATTCTT	2	2	7	AD1	1.0	.
chr5	59635725	59635755	chr5:59635725-59635755	0	TAACATGTCTTGAAATAATAAGAGCTATTTA	1	3	11	ACC1	2.0	.
chr5	59637038	59637066	chr5:59637038-59637066	0	AAACAAATTTACAAGAAACAAACAACCCC	1	2	9	AA2	-	.
chr5	59637127	59637149	chr5:59637127-59637149	0	GAACAAGCATATGAAAAAAGCTC	1	2	3	AD2	-	.
chr5	59640650	59640672	chr5:59640650-59640672	0	CAGCTTCTTCCAGTAGCATGTCC	1	3	3	ACC2	-	dELS
chr5	59647071	59647093	chr5:59647071-59647093	0	TAACAAGTCTGTCATACTTGTTC	1	2	3	CD	1.0	.
chr5	59648950	59648976	chr5:59648950-59648976	0	AGGCAATTTTAAGCATTGAGAATGTTC	1	2	7	AA2	1.0	dELS
chr5	59649323	59649351	chr5:59649323-59649351	0	AAGCATTTTCATACTTTGGGAACGTGCTT	1	2	9	AB2	2.0	dELS
chr5	59650297	59650326	chr5:59650297-59650326	0	AGAATTGCTCTTTTAGTCATAGAAAAGCCT	1	2	10	AA2	1.0	.
chr5	59652015	59652037	chr5:59652015-59652037	0	GGACAACTCTCAAGGGCATGCCA	1	2	3	AC2	-	.
chr5	59654777	59654801	chr5:59654777-59654801	0	AGACTTGTCTATAGTGGACATTTCA	1	2	5	AC3	-	.
chr5	59657274	59657302	chr5:59657274-59657302	0	AAGATTGTCTCAGAAAGTGTAACTTGTCA	1	3	9	ACC1	-	.
chr5	59657721	59657753	chr5:59657721-59657753	0	AAACTAGTTCACACTTATGTTATTAGTTAGCTC	1	2	13	AC1	-	.
chr5	59660755	59660777	chr5:59660755-59660777	0	AAAATAGTTCCTGGAATATGTCT	1	2	3	AA2	-	.
chr5	59661434	59661456	chr5:59661434-59661456	0	TGACATGTCCAGCCCACATGCCC	1	3	3	CCD2	-	dELS,CTCF-bound
chr5	59662008	59662027	chr5:59662008-59662027	0	AAACTTGCTTGGGCTAATGG	2	3	0	ACD2	1.0	dELS
chr5	59666545	59666568	chr5:59666545-59666568	0	AAGCAGGTTTTTAAAAGCTATTCC	1	2	4	AB2	-	.
chr5	59668933	59668962	chr5:59668933-59668962	0	GAATTAGTTCACTGACTTAAAAACAGGCCT	1	2	10	AB3	1.0	.
chr5	59669522	59669550	chr5:59669522-59669550	0	TAACTAGCTGCCCCTTGAAAAATTAGTTT	1	3	9	ACC2	-	.
chr5	59671607	59671629	chr5:59671607-59671629	0	AGACCAGCCTGGGTAACATGTCC	1	2	3	BC2	-	.
chr5	59672141	59672173	chr5:59672141-59672173	0	CAGCATGCCTAGCCAGGATTAAAAAATTTGCCA	1	3	13	ACC2	-	.
chr5	59673388	59673411	chr5:59673388-59673411	0	GAATTACCTCTTAGAGGCATGCTT	2	2	4	AA1	-	.
chr5	59678144	59678163	chr5:59678144-59678163	0	AAAAATGTCTTGGCTTGCTT	3	2	0	AC2	2.0	.
chr5	59680298	59680323	chr5:59680298-59680323	0	AAGTTTGGTCCAAGACAAACTTGTTC	1	2	6	AD1	1.0	.
chr5	59681349	59681372	chr5:59681349-59681372	0	AAACAAGCACGAAGAAACATTTTT	1	2	4	AD2	-	.
chr5	59683159	59683179	chr5:59683159-59683179	0	TATCATGTCTGCAACTTGCTC	2	3	1	CCD1	-	.
chr5	59684854	59684877	chr5:59684854-59684877	0	TGGCTAGCCCAATCAAGGATGCTC	1	2	4	AC2	-	.
chr5	59685880	59685907	chr5:59685880-59685907	0	GGAAAAGTTCCAGCAGCAAGACTTACCC	1	2	8	AA2	-	dELS,CTCF-bound
chr5	59686358	59686379	chr5:59686358-59686379	0	AGGGAAGTTCATTAACTTGCCT	1	2	2	AC2	-	.
chr5	59688066	59688089	chr5:59688066-59688089	0	AAGCAAGCCCTTAGAGACTTACAA	1	3	4	ACD2	-	.
chr5	59692944	59692971	chr5:59692944-59692971	0	AGACAAGTATTCAAATAAGAAGTTGTTT	1	2	8	AD2	2.0	.
chr5	59695414	59695436	chr5:59695414-59695436	0	CAACATGTTTGTTGAAATAGCCG	1	3	3	ACC2	1.0	.
chr5	59698517	59698547	chr5:59698517-59698547	0	CAGCAAACTTTACCTGTAAACTGACTTGTTT	1	3	11	ACC2	1.0	.
chr5	59705392	59705421	chr5:59705392-59705421	0	AGATAAATTTAAAAGTAAGAAGGCAAGCCT	1	2	10	AA1	-	.
chr5	59708286	59708318	chr5:59708286-59708318	0	AAACAAACCCCACAGCTAGTAGAAGACAAGATC	1	2	13	AD2	1.0	.
chr5	59709545	59709572	chr5:59709545-59709572	0	AAGCTGCTCTTTAGTCACAAACTTGTTT	1	2	8	AB1	-	dELS
chr5	59713292	59713311	chr5:59713292-59713311	0	CAGCATGACTCAGCAAGTTT	3	3	0	CCD2	-	DNase-H3K4me3,CTCF-bound
chr5	59715913	59715943	chr5:59715913-59715943	0	GGGCATGTTTCTCCATTTAAAAGACTCCTTC	1	2	11	AB4	-	.
chr5	59716958	59716984	chr5:59716958-59716984	0	AAGATTGTCATGGATGCAAGCATGTTA	1	3	7	ACC1	-	.
chr5	59717724	59717743	chr5:59717724-59717743	0	CAGCTAGCACAGACAAGCCC	3	2	0	CD	1.0	.
chr5	59719817	59719847	chr5:59719817-59719847	0	AGACTAGCCATGACAACTATTGGGGATGCCA	1	3	11	ACC2	-	.
chr5	59721388	59721409	chr5:59721388-59721409	0	GCCCTAGTTTTTAGGCATGTTA	2	3	2	CDD2	-	.
chr5	59723301	59723331	chr5:59723301-59723331	0	AGGCAAATTACCTGAATAACTCAACATGTTT	1	3	11	ACC2	-	.
chr5	59726477	59726502	chr5:59726477-59726502	0	GAGCTTGCTCTTTCTCCACCATGTCA	1	3	6	CCD2	1.0	.
chr5	59727398	59727430	chr5:59727398-59727430	0	GGGCTGGTTTATCCACGCATTAAAAGCAAGCTT	1	1	13	B2	1.0	.
chr5	59727626	59727657	chr5:59727626-59727657	0	GAGCATGGTTTCTGGAGTCCAAAAGCCTGTTT	1	2	12	BD2	-	.
chr5	59727696	59727727	chr5:59727696-59727727	0	GGGCAGGTTTCTTACCCTCTGTGAGCATGTTC	2	1	12	B2	2.0	.
chr5	59730508	59730532	chr5:59730508-59730532	0	AGACATTTATTATTTAAACTAGCTC	2	2	5	AD1	1.0	.
chr5	59731123	59731144	chr5:59731123-59731144	0	AAACAAGCTCCTCAGCTTCCCT	1	2	2	AC1	-	.
chr5	59731154	59731175	chr5:59731154-59731175	0	GGGCAAGTATATGAAATTGTTC	1	2	2	AD2	-	.
chr5	59735101	59735123	chr5:59735101-59735123	0	GGGCCTGTCTCCTGAAGAAGTTT	1	2	3	AB2	-	.
chr5	59737648	59737680	chr5:59737648-59737680	0	TCAAATGTCCACATGAAAATTAAAAACAAGCCC	1	3	13	ACD1	-	.
chr5	59742551	59742577	chr5:59742551-59742577	0	GAACAACCCTAATTCTAGAACTTCTTT	1	2	7	AA2	-	.
chr5	59745182	59745204	chr5:59745182-59745204	0	TAGCATGCTGAAAGAAAAAGTCT	1	3	3	ACC2	-	.
chr5	59745501	59745521	chr5:59745501-59745521	0	AGGCATGTTCTAGCCAATTCT	2	2	1	AD1	1.0	dELS,CTCF-bound
chr5	59745557	59745580	chr5:59745557-59745580	0	GAGCAAATGCACAAAAGCAAGCCC	1	2	4	AD1	-	dELS,CTCF-bound
chr5	59746707	59746728	chr5:59746707-59746728	0	CAGCATGTTCTCTGACTTTCCT	2	3	2	ACC1	-	.
chr5	59753199	59753223	chr5:59753199-59753223	0	GAGCTAGTGGCACAAAGACAAGTTA	1	3	5	CCD2	2.0	.
chr5	59756275	59756306	chr5:59756275-59756306	0	GGATTAGTCATCAGAATTTAACAAGCTAGTTA	1	3	12	ACC1	1.0	.
chr5	59757655	59757685	chr5:59757655-59757685	0	GAACTAGCCGGCCATCATTCCCAGCTGGCTC	1	3	11	BCC1	1.0	dELS
chr5	59758796	59758815	chr5:59758796-59758815	2	CAGCAAGTTGGAACTTGTTT	4	2	0	CC	-	dELS
chr5	59759543	59759564	chr5:59759543-59759564	0	TGACAAGCCAATCGGCATGTTC	2	3	2	CCC	2.0	.
chr5	59760998	59761027	chr5:59760998-59761027	0	AGGCAATTTCATCATTGTGCAGACATGTTA	1	2	10	AC2	-	dELS
chr5	59761912	59761935	chr5:59761912-59761935	0	AGGTTTGTTTACACCAGCATGCCC	1	2	4	AC2	1.0	.
chr5	59768490	59768513	chr5:59768490-59768513	0	GGGCTTGTCTGCTGAGCCATTTTC	2	2	4	AD1	-	PLS
chr5	59768576	59768599	chr5:59768576-59768599	0	GGAAATGTCCAGGGAAGCAGGTCT	2	2	4	AB3	1.0	PLS
chr5	59770931	59770958	chr5:59770931-59770958	0	AGACTAGCCTGGGTAACATAGCAAGACC	1	2	8	CD	-	.
chr5	59772092	59772123	chr5:59772092-59772123	0	GAAAAAGCCTGCAGTGTTTCAAAGTCATGCTT	1	2	12	AD2	-	.
chr5	59772290	59772313	chr5:59772290-59772313	0	AAATTAGCTGCCAGGAACTTGTCT	1	2	4	AC1	-	dELS
chr5	59775000	59775023	chr5:59775000-59775023	0	CAGCAATTTTAACACAGCATGTTT	1	3	4	ACC2	-	.
chr5	59776238	59776260	chr5:59776238-59776260	0	CAACAAGTTCATTAAACTTCTCT	1	2	3	AC2	-	.
chr5	59776810	59776835	chr5:59776810-59776835	0	AAGCATGTCTCACCGAAGATGAGTTT	2	2	6	AB1	-	.
chr5	59779179	59779203	chr5:59779179-59779203	0	AGAAATCCTTTGGCTAGGCATGCTT	2	2	5	AA1	-	.
chr5	59782197	59782225	chr5:59782197-59782225	0	AGACATCCTCGAGTCTGAAAAACCTGTTC	1	2	9	AB2	-	.
chr5	59784924	59784954	chr5:59784924-59784954	0	TCTCATGTCTGCCACCATGTAAGACATGCCT	1	3	11	CDD2	-	.
chr5	59786960	59786990	chr5:59786960-59786990	0	TAGCATTTTTTCAAAAACATTGGACATGTTG	1	3	11	ACC2	2.0	.
chr5	59788177	59788207	chr5:59788177-59788207	0	TAACATGTTTAATGATTTCATAAAAATGTTC	1	2	11	AC2	1.0	.
chr5	59788865	59788893	chr5:59788865-59788893	0	TAGAAAGTTCACTTATCAAAAGCTTGTTA	1	3	9	ACC1	-	.
chr5	59789043	59789063	chr5:59789043-59789063	0	GAGCTTGGTTAGGATTTGCCT	1	2	1	AD2	-	.
chr5	59789400	59789422	chr5:59789400-59789422	0	AGACATGTGCTCAAGGCAAGTCA	1	2	3	CD	1.0	dELS
chr5	59793336	59793357	chr5:59793336-59793357	0	GAACTAGTCATATGATTTGTTT	1	3	2	ACC2	1.0	dELS
chr5	59794190	59794219	chr5:59794190-59794219	0	TAGCTATCTCTGAGGTAATTCAACAAGCCC	1	3	10	ACC2	1.0	dELS,CTCF-bound
chr5	59795069	59795098	chr5:59795069-59795098	0	AAACTAGATCAGCTAATGTAAGGCTTGGCC	1	2	10	DD2	1.0	dELS
chr5	59796646	59796676	chr5:59796646-59796676	0	AGGCAAGCCCCCAAAAGTTAAGAACATATGT	1	2	11	AD4	1.0	.
chr5	59797284	59797305	chr5:59797284-59797305	0	GGACATGCCAAAAGGCAAGTGA	2	3	2	CCD1	-	.
chr5	59801105	59801126	chr5:59801105-59801126	0	AAGAAAGCTAATTAACTTGTCC	1	3	2	ACC1	-	.
chr5	59801889	59801921	chr5:59801889-59801921	0	GAACAAGTTTATCTAAGACTCCAAATAAAGTTC	1	2	13	AD1	-	.
chr5	59806399	59806431	chr5:59806399-59806431	0	GAGCAAGTCCCCACTTATCAAAAGGAGCAGCCT	1	2	13	AB1	1.0	.
chr5	59810553	59810575	chr5:59810553-59810575	0	AGGTTAGTCCTTTGGTCTAGCTC	1	2	3	AD2	1.0	.
chr5	59814456	59814481	chr5:59814456-59814481	0	GGGCCAGCTTCCTAAGACACATGTCT	1	2	6	BD2	1.0	dELS,CTCF-bound
chr5	59815420	59815441	chr5:59815420-59815441	0	GGGTAGGCTCCAGAGCTAGTCT	1	2	2	AB1	-	.
chr5	59815594	59815618	chr5:59815594-59815618	0	GAACAAATCCAGCTGAGACTAGTGC	1	2	5	AD2	-	.
chr5	59818062	59818093	chr5:59818062-59818093	0	AGTGAAGCTCACATGTATCCAAAGGCAAGCCC	1	2	12	AD4	-	.
chr5	59818155	59818180	chr5:59818155-59818180	0	GGGATTGCTGTTTTATCAGCATGTTT	1	3	6	ACC1	2.0	.
chr5	59818737	59818756	chr5:59818737-59818756	0	AAACATGTTCAGGCTCCCTC	4	2	0	AB4	-	.
chr5	59819426	59819447	chr5:59819426-59819447	0	AGACTTTTTTTTCAACATGTTG	1	3	2	ACC2	1.0	.
chr5	59820338	59820364	chr5:59820338-59820364	0	AGGCTATCCCCAAATCAGGACAAGTCA	1	2	7	AC2	1.0	.
chr5	59820717	59820740	chr5:59820717-59820740	0	GGGCTTGCTCCTCTTGACATGGTA	1	3	4	CCD1	-	.
chr5	59822272	59822303	chr5:59822272-59822303	0	AGACAATTCTCTTCATTGAAACAAACATGCTT	1	1	12	A2	1.0	.
chr5	59823437	59823456	chr5:59823437-59823456	0	GAGCTTGCCCAGCAAAGCTT	2	2	0	AD1	2.0	.
chr5	59825469	59825492	chr5:59825469-59825492	0	AGAACAGTTTTGAAAGACTAGTTG	1	3	4	ABC1	1.0	.
chr5	59827672	59827692	chr5:59827672-59827692	0	GGGCTAGTTCAGGTCTAATTC	1	2	1	AD1	-	dELS
chr5	59828519	59828542	chr5:59828519-59828542	0	GGGGATGCTCTTTCAGATTTGTCC	1	2	4	AA2	1.0	.
chr5	59830025	59830057	chr5:59830025-59830057	0	ATGCTTGTCCCTATTTAGTTACCAGACAAGTAC	1	2	13	DD3	1.0	dELS
chr5	59838510	59838538	chr5:59838510-59838538	0	GGCCTACTTCCATCCTACTAGGCTAGTTT	1	2	9	AD1	1.0	.
chr5	59840183	59840212	chr5:59840183-59840212	0	AAACCTCCCTGATCATCTGAAGGCTTGTCT	1	2	10	AB1	-	.
chr5	59844083	59844104	chr5:59844083-59844104	0	CAGCTAATTCCTGAGCTTGTTT	1	2	2	AC1	1.0	dELS
chr5	59845960	59845992	chr5:59845960-59845992	0	GAGCATGCTCTACATGCTAATTGCGTCAAGCTG	1	3	13	CCD2	2.0	.
chr5	59846603	59846631	chr5:59846603-59846631	0	AGACTTGCTCCTAAGACCAGAAGATATTT	2	2	9	AA1	-	.
chr5	59847638	59847667	chr5:59847638-59847667	0	GAACATGTTCTTTGTTTTTGGAGAAAATCC	2	2	10	AA1	-	.
chr5	59848063	59848089	chr5:59848063-59848089	0	AGGCTTAGCTGAACTGTGAACATGTTT	2	2	7	AD1	1.0	.
chr5	59848452	59848477	chr5:59848452-59848477	0	GGACATGTCTGTCTTTATGTAAGTTT	2	2	6	AD1	-	.
chr5	59850257	59850281	chr5:59850257-59850281	0	AAAGTTGTTATTTTTAAGCTAGTTG	1	3	5	ACC1	-	.
chr5	59855449	59855469	chr5:59855449-59855469	0	AAAAATGTTCCAAGCATGCTC	2	1	1	A1	1.0	.
chr5	59855752	59855780	chr5:59855752-59855780	0	AGGCAAGCCTGAAAAGAAAGAGCATTTCT	2	1	9	A1	1.0	.
chr5	59858486	59858514	chr5:59858486-59858514	0	GAAAATGTGCTTTTGTGTTGGGCTTGTTT	2	2	9	AD1	-	.
chr5	59858543	59858562	chr5:59858543-59858562	0	GAACACACCCAGGCAAGCTC	3	2	0	AB1	-	.
chr5	59863533	59863558	chr5:59863533-59863558	0	AAACTTTTCTCTATGAAGGCTAGTCA	1	2	6	AC2	1.0	.
chr5	59864775	59864798	chr5:59864775-59864798	0	AGACATGCCCTGTAGCACTTGTTC	1	1	4	D2	-	.
chr5	59865069	59865095	chr5:59865069-59865095	0	CAGCAAGCCTTTTCTGTGAAATAGCCT	1	2	7	AC2	-	.
chr5	59869091	59869111	chr5:59869091-59869111	0	AAACAAGCCTGCAACCTGCCT	1	2	1	BC1	1.0	.
chr5	59869564	59869593	chr5:59869564-59869593	0	ACACTTGTTTGTGTTTTTGTTGGCATGTTT	1	2	10	CD	-	.
chr5	59870132	59870160	chr5:59870132-59870160	0	CAACATGTTTTTCCCTAAGGAACATTTCT	1	2	9	AC2	-	dELS
chr5	59870444	59870467	chr5:59870444-59870467	0	AAATAAGTTCAATGGGACAATTTC	1	2	4	AA2	-	.
chr5	59871278	59871298	chr5:59871278-59871298	0	AAACAAGCTTCAAGGAATTTT	1	2	1	AA1	2.0	.
chr5	59871784	59871813	chr5:59871784-59871813	0	AGGCAAATTTTTTCATTTTTGGACTAGTTG	1	2	10	AC2	-	.
chr5	59872157	59872186	chr5:59872157-59872186	0	AGACATGCCTAGGAAATGATAGATGAGTTT	2	2	10	AB1	-	.
chr5	59872384	59872414	chr5:59872384-59872414	0	CAGCAAGTTTTTTGCAATAAAAAGCTACTTA	1	3	11	ACC1	-	.
chr5	59876046	59876070	chr5:59876046-59876070	0	CAACAAGCCCCCATGACACATGTTT	1	2	5	CD	-	.
chr5	59877371	59877401	chr5:59877371-59877401	0	AAAAAAGCTTAAACAATAAACATACATGTTC	1	2	11	AD2	1.0	.
chr5	59877514	59877533	chr5:59877514-59877533	0	AAAAAAGCTTAGATAAGTTT	1	2	0	AA2	-	.
chr5	59877830	59877849	chr5:59877830-59877849	0	AGAAAAGTTTAGACAAGTTT	3	1	0	A1	-	.
chr5	59878361	59878386	chr5:59878361-59878386	0	AAACTTTCCCCCACTCAAACAAGCTA	1	2	6	AC2	-	.
chr5	59878512	59878531	chr5:59878512-59878531	0	TATATTGCCCAGGCTAGTCT	2	3	0	ACD1	1.0	.
chr5	59880539	59880561	chr5:59880539-59880561	0	GAACATGCTTGACAAAGTTACTT	2	2	3	AA1	-	.
chr5	59880604	59880629	chr5:59880604-59880629	0	AGAAATGTTTAAAAGAAAGCATTTTT	1	2	6	AA2	-	.
chr5	59881563	59881588	chr5:59881563-59881588	0	AAGGTTGTCTGAATTTGGAGTTGTTT	1	2	6	AA2	1.0	.
chr5	59883163	59883182	chr5:59883163-59883182	0	GAATTAGGTTGGGCTTGCTT	2	2	0	AD1	-	.
chr5	59887650	59887671	chr5:59887650-59887671	0	GAACTCTTCCCAAGACATGCCT	2	2	2	AB1	-	.
chr5	59888232	59888258	chr5:59888232-59888258	0	GAACATTCCCTGCTTGGGGATTTGTTC	1	2	7	AA2	-	.
chr5	59894285	59894307	chr5:59894285-59894307	0	TGGCTGGTTCTCAGAGCTTGTTG	1	3	3	BCC2	-	pELS,CTCF-bound
chr5	59899214	59899246	chr5:59899214-59899246	0	GTGCTAGTCCTCTGCCAATGTTGAGAATAGCCC	1	2	13	AD2	1.0	.
chr5	59905920	59905951	chr5:59905920-59905951	0	GAGCTTCTGTATTTTAAAACTGAAACTAGTTC	1	2	12	AD1	-	.
chr5	59906360	59906382	chr5:59906360-59906382	0	TAGTTAGCCTTCTAAGCTAGCCT	1	2	3	AC3	-	.
chr5	59907620	59907645	chr5:59907620-59907645	0	TGGCAAGTTCTATCACGAACAAATCA	1	3	6	ACC1	-	.
chr5	59907793	59907817	chr5:59907793-59907817	0	GACCTAGTTCTGACTGAGGAAGTTT	1	2	5	AD2	1.0	.
chr5	59907853	59907876	chr5:59907853-59907876	0	AAACATGCCCACCACAAATTGCTG	1	3	4	ACC2	-	.
chr5	59907979	59908007	chr5:59907979-59908007	0	AAGCATTCCCTCTCAAACCAAACATCCCT	1	2	9	AA2	1.0	.
chr5	59921216	59921240	chr5:59921216-59921240	0	AGGGTTGCTAAAATATAACATGTCT	1	3	5	ACC1	-	.
chr5	59922153	59922182	chr5:59922153-59922182	0	AGACCAGCCCTAGCCAGAGTGAAATTGCCC	1	2	10	AB2	2.0	.
chr5	59922947	59922974	chr5:59922947-59922974	0	GAACCTGCCCTCAGCAAAAGGGTAGCCC	1	2	8	AB2	1.0	.
chr5	59923758	59923777	chr5:59923758-59923777	0	AGGCAGGTACAAACAAGCCC	2	2	0	BD1	-	CTCF-only,CTCF-bound
chr5	59924234	59924258	chr5:59924234-59924258	0	AAAATAGCCTCTGAAGGGCAAATCT	1	2	5	AA2	1.0	.
chr5	59927750	59927771	chr5:59927750-59927771	0	CAACAAGTTTTAAAACAAAACT	1	3	2	ACD2	-	.
chr5	59929765	59929792	chr5:59929765-59929792	0	AGGCTTAGTTACTGCCTAAGACAAGCCC	1	2	8	AD1	1.0	.
chr5	59934383	59934414	chr5:59934383-59934414	0	AGACTTGGTCAGGGAGTGTCTGATACATGTCT	1	2	12	DD2	-	.
chr5	59940009	59940033	chr5:59940009-59940033	0	GGACCAGCTCTCTGGAAGGAAGTCC	1	2	5	AB2	-	.
chr5	59941447	59941468	chr5:59941447-59941468	0	AAACTAGTCTGCAATTTAGCCT	1	2	2	AD1	-	.
chr5	59942095	59942124	chr5:59942095-59942124	0	AGTCTTGGTTTAAATACCACAGGCTTGCCT	1	2	10	DD1	1.0	.
chr5	59942403	59942426	chr5:59942403-59942426	0	AAGCTTGCTCTGTGAGGTTTGCCC	1	1	4	A2	1.0	.
chr5	59942460	59942479	chr5:59942460-59942479	0	GAAAAAGTCTGAGCTAGTGT	2	2	0	AD3	1.0	.
chr5	59944332	59944353	chr5:59944332-59944353	0	AGGATTGTATCTGGGCATGCTT	2	2	2	AD1	-	.
chr5	59944677	59944698	chr5:59944677-59944698	0	GGGCATGCTTTTAAACAACCCA	1	2	2	AC3	-	.
chr5	59946665	59946688	chr5:59946665-59946688	0	GGGCTTATTTTGCAGAATATGTTT	1	2	4	AA2	1.0	.
chr5	59947676	59947695	chr5:59947676-59947695	0	AAGCTTGTTTAGGCAACTGA	2	3	0	ACD2	1.0	.
chr5	59947990	59948022	chr5:59947990-59948022	0	GAGCAAGACTCTGTCTCAAAAAAAGAGTAGCTC	1	2	13	AD2	1.0	.
chr5	59948844	59948872	chr5:59948844-59948872	0	GAACTACCTTAATGACCTTAAGCAAGTTA	1	2	9	AC2	-	.
chr5	59950866	59950890	chr5:59950866-59950890	0	AAACAAGTTATTCCAGGGCAACTCT	1	2	5	AC2	-	.
chr5	59952728	59952747	chr5:59952728-59952747	0	GAGGAAGTTCAAACTAACCC	1	2	0	AA2	1.0	.
chr5	59955063	59955082	chr5:59955063-59955082	0	AAACTAGTTTTTACTTGCCC	3	2	0	CD	-	.
chr5	59955850	59955875	chr5:59955850-59955875	0	CGACATGTTCTTTGGTGGGGATGCTG	1	3	6	ACC2	3.0	.
chr5	59963587	59963616	chr5:59963587-59963616	0	AGACAAGCCTCCCCCAAGTACAGCAAGATC	1	2	10	CD	-	.
chr5	59965096	59965128	chr5:59965096-59965128	0	AAACTGTCCTTGATCCAAAACCAAGACTAGTCC	1	2	13	AB1	1.0	.
chr5	59965925	59965949	chr5:59965925-59965949	0	TGACAACCCTTAGTCTAACTTGTTT	1	3	5	ACC2	-	.
chr5	59969539	59969571	chr5:59969539-59969571	0	TGACTTGTCTCTGAAATACTTCTTGACATGGTT	1	3	13	CCD1	2.0	.
chr5	59970136	59970165	chr5:59970136-59970165	0	AGATATGTTCCAGTATTAAAAGAGAAGCTT	1	2	10	AA2	1.0	.
chr5	59970497	59970529	chr5:59970497-59970529	0	AAACAAATTTACAAGAAAAAAACAAACAACCCC	1	2	13	AA2	1.0	.
chr5	59972618	59972639	chr5:59972618-59972639	0	GTACTTGCTCCAGGAAATGTTT	1	2	2	AD2	1.0	.
chr5	59977152	59977178	chr5:59977152-59977178	0	AGACATGTCAAAAGCCAAGACAGGCTG	1	3	7	BCC1	-	.
chr5	59980443	59980471	chr5:59980443-59980471	0	AAACAAGTCATATTGGCACAAGAAAGTTT	1	2	9	AC2	-	.
chr5	59981100	59981128	chr5:59981100-59981128	0	AAATTAGCCTGGTGTGGTGGGACATGCCT	2	1	9	A1	1.0	.
chr5	59986255	59986274	chr5:59986255-59986274	0	CATGTTGCCCAGGCTTGCCT	2	3	0	ACD1	-	.
chr5	59986873	59986897	chr5:59986873-59986897	0	AGGCTTCCCTGGTAAAGGCATCCCT	1	2	5	AA2	-	.
chr5	59987571	59987593	chr5:59987571-59987593	0	AGACATTTTCCCCAGAGATGCCT	1	2	3	AA2	-	.
chr5	59988115	59988144	chr5:59988115-59988144	0	GAACATTTCCTATTGTTTCTAGACATGTAT	1	2	10	AD2	-	.
chr5	59990155	59990175	chr5:59990155-59990175	0	CAACTATCTTTGGGCAAGTCA	1	3	1	ACC2	-	.
chr5	59993979	59994003	chr5:59993979-59994003	0	ATACATGCCTAAAGTAAGCAATTCC	1	2	5	AD3	-	.
chr5	59996698	59996724	chr5:59996698-59996724	0	AAACAAGTCAAGGCAATAAACATCCTG	1	3	7	ACC1	-	.
chr5	59998017	59998045	chr5:59998017-59998045	0	AGCCTTGCTTCAGACAAAAAAGAATGTCT	1	2	9	AD2	2.0	dELS
chr5	60000445	60000471	chr5:60000445-60000471	0	GAAAAAGTCTGTCAACCAAGCATACTC	1	2	7	AA2	-	.
chr5	60000527	60000555	chr5:60000527-60000555	0	AAGGTAGTTCTTTAGCACTAGACTTGACT	1	2	9	AD3	-	.
chr5	60000923	60000945	chr5:60000923-60000945	0	AGACAGGCTTGCCAAACTTGGTT	1	2	3	BD2	1.0	.
chr5	60000994	60001020	chr5:60000994-60001020	0	AGACTTGGCCCAAGGTCAATCTTGTCC	1	2	7	DD2	2.0	.
chr5	60001453	60001481	chr5:60001453-60001481	0	GAGGATGTTCATTACCACAAGACCTGCCT	1	2	9	AB2	-	.
chr5	60004976	60004996	chr5:60004976-60004996	0	GAGCATGCTGAAGAGATGTCT	1	2	1	AC2	-	.
chr5	60006176	60006202	chr5:60006176-60006202	0	GAACTAGTTGTATATCGAGAATTGTTA	1	3	7	ACC2	-	.
chr5	60006875	60006907	chr5:60006875-60006907	0	CAGCAAGTTTCCAAGAATTTAATAAGCTATTGC	1	3	13	ACD2	-	.
chr5	60012900	60012920	chr5:60012900-60012920	0	CCACATGCTGTGAACAAGTTT	2	3	1	CCD1	2.0	.
chr5	60015291	60015311	chr5:60015291-60015311	0	TAGCTAGTCTCCAACTATTCC	1	3	1	ACC1	-	.
chr5	60015501	60015520	chr5:60015501-60015520	0	AAAGAAGCCCAAGCTTCTTT	1	2	0	AA2	-	.
chr5	60015609	60015639	chr5:60015609-60015639	0	AAACATATCTATATTGCCGTGAAACTATTTT	1	2	11	AA2	1.0	.
chr5	60018428	60018457	chr5:60018428-60018457	0	CAACAAGTCTGCAAAATAACCAGCTAGCAT	1	3	10	CCD1	-	.
chr5	60020897	60020919	chr5:60020897-60020919	0	AATCTTGTTTAGAGGGTTAGCTC	1	2	3	AD2	1.0	.
chr5	60023359	60023391	chr5:60023359-60023391	0	AAGCATGGTTTATACCTACCATTGAACTTGCTC	1	1	13	D2	-	dELS
chr5	60024359	60024386	chr5:60024359-60024386	0	AAGCTAGTCTGAAAATAGCAATAAGTCT	1	2	8	AC1	1.0	.
chr5	60025000	60025023	chr5:60025000-60025023	0	GGGCAAGTTAGATTAGATTTGTTC	1	2	4	AC2	2.0	.
chr5	60029631	60029659	chr5:60029631-60029659	0	AAACTTTCCAAATTAACTAAGACTTGTCT	1	2	9	AC1	-	.
chr5	60030862	60030890	chr5:60030862-60030890	0	TGGCAAGTTCCCCCAAAATAAACAAGTCA	1	2	9	CC	1.0	.
chr5	60035434	60035455	chr5:60035434-60035455	0	AAAGAAGTTAAATAACTTGCCC	1	3	2	ACC1	-	.
chr5	60038726	60038758	chr5:60038726-60038758	0	AAACAAATTTACAAAAAAAAAACAAACAACCCC	1	2	13	AA2	-	.
chr5	60039902	60039934	chr5:60039902-60039934	0	AGGCTTCCCCACTTAACATTCCTGAACATATTT	1	2	13	AA2	1.0	.
chr5	60043008	60043038	chr5:60043008-60043038	0	AAGCATGTTCTAACCCAATGCAGAGAAGCTA	1	2	11	AC1	-	.
chr5	60043851	60043883	chr5:60043851-60043883	0	AAGCATTTCTTCTTTGCTTTTGAAGGATAGTTT	1	2	13	AA2	-	.
chr5	60045203	60045235	chr5:60045203-60045235	0	GGGGTTGTTTGTTTTTTTCTTGTAAATTTGTTT	1	2	13	AA2	1.0	.
chr5	60048539	60048559	chr5:60048539-60048559	0	GAGCTCTTTTAGGGCATGCCT	2	2	1	AB1	1.0	.
chr5	60049913	60049936	chr5:60049913-60049936	0	TGCTTTGTTTACGTAAGCAAGCCT	1	3	4	ACD1	-	.
chr5	60054862	60054887	chr5:60054862-60054887	0	AAGCAGGCTGAATACAAAACATGTTG	1	3	6	BCC2	-	.
chr5	60057936	60057955	chr5:60057936-60057955	0	GAACATGTTTGGGAAAGTAT	3	2	0	AD1	-	.
chr5	60060016	60060041	chr5:60060016-60060041	0	AAGCTTGCTTTGAAAAAAGACAGTCC	1	2	6	AB1	-	.
chr5	60060921	60060951	chr5:60060921-60060951	0	GAACATTTCCCAAAGTAATAAGAGCTACTTC	1	2	11	AA2	1.0	.
chr5	60060996	60061020	chr5:60060996-60061020	0	AAGCATTCCCTTTGAAAACTGGCCC	1	2	5	AB2	-	.
chr5	60064674	60064700	chr5:60064674-60064700	0	AAACAAGTTGCATGTGAAATCAAGTCC	1	2	7	CD	-	.
chr5	60066276	60066308	chr5:60066276-60066308	0	GGGGTTGTTTGTTTTTTTCTTGTAAATTTGTTT	1	2	13	AA2	1.0	.
chr5	60066394	60066415	chr5:60066394-60066415	0	GGAGATGTTTTTGAACAATCTT	1	2	2	AA2	-	.
chr5	60071625	60071651	chr5:60071625-60071651	0	GTGCAAGTTTGTTATATAAGTAAGCTT	1	2	7	AD2	-	.
chr5	60073435	60073461	chr5:60073435-60073461	0	ATGCATGTTCATCAAGAATGCTAGCCT	1	2	7	DD2	-	.
chr5	60074648	60074669	chr5:60074648-60074669	0	GAAGATCTCTAAAAACTTGCTT	2	2	2	AA1	-	.
chr5	60075069	60075090	chr5:60075069-60075090	0	AGACTTGTTTGTGTGGTTGCTT	1	2	2	AD1	-	.
chr5	60079227	60079255	chr5:60079227-60079255	0	GGAGTTGTTTTTTTCTTATAAATATGTTT	1	2	9	AA2	-	.
chr5	60080726	60080754	chr5:60080726-60080754	0	AAGCTGGCTTGATCATGATGAATAAGTTT	1	2	9	AB2	-	.
chr5	60081425	60081446	chr5:60081425-60081446	0	CGGCTAGCTTTTGGATTAGTTT	1	2	2	AC2	2.0	.
chr5	60081825	60081853	chr5:60081825-60081853	0	GGGCTTCCCTAGTCCCTCTGGACAATTCC	1	2	9	AA2	-	.
chr5	60083513	60083532	chr5:60083513-60083532	0	GGGAAAGCCTGAGCTTGGTC	2	2	0	AD3	-	.
chr5	60083815	60083838	chr5:60083815-60083838	0	GGGCTTGTTCCTTGACAGTTGCTT	1	2	4	AD1	1.0	.
chr5	60087550	60087577	chr5:60087550-60087577	0	AAACAATTTTAAGAGAGCAAACAAATTT	1	2	8	AA2	2.0	.
chr5	60089296	60089315	chr5:60089296-60089315	0	AAACAAGTTTTAAAAAGTCA	2	3	0	ACC2	-	.
chr5	60093783	60093806	chr5:60093783-60093806	0	AAAAATGTTTTTTGCAACAAGTTT	1	2	4	AC2	-	.
chr5	60093953	60093985	chr5:60093953-60093985	0	GAATAAGTTTTGAGTTTTTTCCTAAACTTTCTT	1	2	13	AA2	-	.
chr5	60103670	60103692	chr5:60103670-60103692	0	AAACTTTACTTAAGAGCAAGCTT	1	2	3	AD1	-	.
chr5	60104328	60104351	chr5:60104328-60104351	0	AGGCTTGCTTACGTAAACAAAGCA	1	3	4	ACD2	-	.
chr5	60109150	60109182	chr5:60109150-60109182	0	AAACAAATTTACAAGAAAAAAACAAACAACCCC	1	2	13	AA2	-	.
chr5	60113020	60113042	chr5:60113020-60113042	0	GAGGATGTTCCATGGGCTTACTT	1	2	3	AA2	-	.
chr5	60113185	60113214	chr5:60113185-60113214	0	GGGCAAGTCCTAAGCAGGAGAGTCAAGTTG	1	2	10	CD	1.0	.
chr5	60113515	60113534	chr5:60113515-60113534	0	GGACATTTCCTAACATGCCT	3	2	0	AC2	-	.
chr5	60113933	60113961	chr5:60113933-60113961	0	AGATATGCCTGGTTGTCCAAAAATTGTTC	1	2	9	AA2	-	.
chr5	60118153	60118173	chr5:60118153-60118173	0	GAGCATTACCCAAACAAGTTT	2	2	1	AD1	-	.
chr5	60119376	60119408	chr5:60119376-60119408	0	GAGCATGCCTTCTCTGTAACCAAAGGCTGGATA	1	3	13	BCD2	2.0	.
chr5	60123133	60123153	chr5:60123133-60123153	0	TAACAAGTCTCTAGGAAGCTC	1	3	1	ACC2	1.0	.
chr5	60126641	60126663	chr5:60126641-60126663	0	AGGCAATTTTGTGAAATATGTCT	1	2	3	AA2	1.0	.
chr5	60128459	60128483	chr5:60128459-60128483	0	GGGCCTGCTCATAGGAAACATCTCT	2	2	5	AB3	-	.
chr5	60130374	60130396	chr5:60130374-60130396	0	AGGCAAGTTCAAAGGACATATTT	2	1	3	A1	1.0	.
chr5	60130893	60130915	chr5:60130893-60130915	0	TGACTTGTCTATGGAGCAATTCT	1	2	3	AC2	-	.
chr5	60131560	60131579	chr5:60131560-60131579	0	TGACAATCCCAAACTAGTCT	2	2	0	AC1	-	.
chr5	60132244	60132270	chr5:60132244-60132270	0	AAGCATTCATTTTAGAAAAGCATGCTT	2	2	7	AD1	1.0	.
chr5	60132425	60132444	chr5:60132425-60132444	0	GAACTAATCTAGACAACTTC	1	2	0	AA2	-	.
chr5	60132641	60132664	chr5:60132641-60132664	0	GGACATGGTTAAAAGAGCATATTT	1	2	4	AD2	-	.
chr5	60135425	60135446	chr5:60135425-60135446	0	GTGCATGCCTACAGGCATATCT	1	2	2	AD3	2.0	.
chr5	60135781	60135804	chr5:60135781-60135804	0	GGACATTTCTCTTCAGGCTTCCTT	1	2	4	AA2	1.0	.
chr5	60136775	60136796	chr5:60136775-60136796	0	TAACTTGCATCTAGACAAGTTC	1	2	2	CD	-	.
chr5	60141470	60141502	chr5:60141470-60141502	0	ACACTTGGCTCTTGAAGGATTATAGACTTGTTC	1	2	13	DD1	2.0	.
chr5	60145151	60145171	chr5:60145151-60145171	0	AAGCTTGATTTATGCAAGTCC	1	2	1	DD2	-	.
chr5	60145525	60145554	chr5:60145525-60145554	0	AACCTTGTTTGACCCAAATCAACCTTGTTT	1	2	10	DD2	-	.
chr5	60147292	60147319	chr5:60147292-60147319	0	AAACTTGTTTGTTTCAACAGACAGGTCG	1	2	8	BC3	-	dELS
chr5	60149334	60149361	chr5:60149334-60149361	0	GAGCTTGCTTTTATGCCAAAGCCACTCT	1	2	8	AB1	1.0	.
chr5	60149602	60149624	chr5:60149602-60149624	0	AACCAAGTTCCCCAAACATGACC	1	2	3	DD3	-	.
chr5	60150840	60150861	chr5:60150840-60150861	0	AGGCAAACTCATGAGTTTGTCT	1	2	2	AA2	1.0	.
chr5	60153754	60153782	chr5:60153754-60153782	0	AAGCTAGTTACAGGGAAAAAAACATGGCA	1	3	9	CCD1	1.0	.
chr5	60156109	60156138	chr5:60156109-60156138	0	GAACTTTCTGTCTGGAACCTGGGCTAGCCA	1	3	10	ACC2	-	.
chr5	60156387	60156412	chr5:60156387-60156412	0	GAGCTTCCCCTAGAGTGAGCTTTCCT	1	2	6	AA2	-	.
chr5	60162613	60162637	chr5:60162613-60162637	0	GAGCTTGTTTAACTGTGGCAATTCC	1	2	5	AC1	1.0	.
chr5	60163145	60163166	chr5:60163145-60163166	0	GGGCTAACTCCTGAGCTAGCTA	1	2	2	AC2	-	dELS
chr5	60163647	60163675	chr5:60163647-60163675	0	AAACTAGTTAACCATATTGAGACTTCTTT	1	2	9	AC2	-	.
chr5	60170315	60170339	chr5:60170315-60170339	0	TGGCTAGCAACTGATAGGCTAGCCT	1	3	5	CCD2	-	.
chr5	60171677	60171707	chr5:60171677-60171707	0	AGACATGTTCAAAAGGTCATAAGGCCTGTAT	2	2	11	BD1	-	.
chr5	60172942	60172972	chr5:60172942-60172972	0	CAACAAGCCTCCATTCATAATTAAAATGTCT	1	3	11	ACC2	-	.
chr5	60175211	60175232	chr5:60175211-60175232	0	TAACAAGCCCAAAGACATTTTT	1	2	2	AC2	1.0	.
chr5	60179366	60179390	chr5:60179366-60179390	0	GGACTAATTCCATTTAGGAAAGCTT	1	2	5	AA2	1.0	.
chr5	60183121	60183141	chr5:60183121-60183141	0	AAAGTAGCTTTCGGCAAGCCA	1	3	1	ACC1	1.0	.
chr5	60183707	60183729	chr5:60183707-60183729	0	GAACTAATTCTTTAAACTTTCTT	1	2	3	AA2	-	.
chr5	60185372	60185398	chr5:60185372-60185398	0	TAACAGGTCACACAGACAAACTAGTCT	1	3	7	BCC2	-	dELS
chr5	60189649	60189679	chr5:60189649-60189679	0	GGACATGTTTTATATATGTAAGAAGAATTCT	2	2	11	AA1	-	.
chr5	60189841	60189873	chr5:60189841-60189873	0	AAACTTTCTTGATGCAAAGGGAAAGAATTGTTT	1	2	13	AA2	-	.
chr5	60190063	60190090	chr5:60190063-60190090	0	AAGCTTGATCACAATCAAAGACAACTCC	1	2	8	AD2	3.0	.
chr5	60190710	60190732	chr5:60190710-60190732	0	ATGCATTTTCCTAAAACTAGTTT	2	2	3	AD1	-	.
chr5	60197930	60197958	chr5:60197930-60197958	0	GTACATGCCCCTTAGTTTGGAGCAAATTT	1	2	9	AD3	1.0	.
chr5	60201351	60201379	chr5:60201351-60201379	0	AAGCTTTCTTAGGTTTTGTATGCTTGTTT	1	2	9	AD2	-	.
chr5	60201460	60201485	chr5:60201460-60201485	0	AAACATGTTTCTAAAGAGGAAAGCAT	2	2	6	AD1	-	.
chr5	60201634	60201655	chr5:60201634-60201655	0	CAACATTTTTCCAAACTTGCTT	1	2	2	AC1	-	.
chr5	60203594	60203617	chr5:60203594-60203617	0	GGGCTATTTCTATCAAATATGTTT	1	2	4	AA2	-	.
chr5	60206780	60206804	chr5:60206780-60206804	0	GGGCATCTCTTAATAAAACAACCTC	1	2	5	AA2	1.0	.
chr5	60206861	60206883	chr5:60206861-60206883	0	AATCTTGTTTAGAGAGCAAGGCT	1	2	3	DD3	-	.
chr5	60207918	60207940	chr5:60207918-60207940	0	GGGCAAGTCATTATAGCATTTCT	1	3	3	ACC1	-	.
chr5	60209132	60209160	chr5:60209132-60209160	0	CAGCAAGCCCTTAGAAATCCTGCTTGTCC	1	3	9	CCD2	-	.
chr5	60211876	60211896	chr5:60211876-60211896	0	AAATATTTCCTGAGCATGTCT	2	2	1	AA1	-	.
chr5	60214423	60214447	chr5:60214423-60214447	0	AAACTTGATTTAAATGAAGATGCCC	1	2	5	AD2	1.0	.
chr5	60218706	60218725	chr5:60218706-60218725	0	GAACTATTTTAGGGTTGTTT	1	2	0	AA2	-	.
chr5	60219107	60219126	chr5:60219107-60219126	0	AAGCATGTCTAGGCAAATAT	4	2	0	AD4	1.0	.
chr5	60223259	60223279	chr5:60223259-60223279	0	AAACAAGCTTTGAGTATACCT	2	2	1	AA1	-	.
chr5	60224617	60224636	chr5:60224617-60224636	0	CAGCATGGTCAGACTTGTTA	3	3	0	CCD2	1.0	.
chr5	60228831	60228861	chr5:60228831-60228861	0	AGCCTAGCTCCAGCTCACTGCAAACCTGCCT	1	2	11	BD2	2.0	.
chr5	60229490	60229516	chr5:60229490-60229516	0	AAAAATATTTAAATCTTGAACTAGTTT	2	2	7	AA1	-	.
chr5	60229968	60229995	chr5:60229968-60229995	0	AAACTATTTCTGCTGAAGGGGCATTTTC	1	2	8	AA2	-	.
chr5	60234196	60234219	chr5:60234196-60234219	0	GAAGTAGTCTTTTGTGACTTGCTT	1	2	4	AC2	-	.
chr5	60235408	60235435	chr5:60235408-60235435	0	GAAGTAGTTTGAAAAAGAGGGCTTGCTC	1	1	8	A1	3.0	.
chr5	60237187	60237217	chr5:60237187-60237217	0	AAAATAGTTTGAAAACTCTGGAAAATAGCTT	1	2	11	AA2	-	.
chr5	60238368	60238387	chr5:60238368-60238387	0	AAACATCCTTGTGCATGTCC	3	2	0	AD2	-	.
chr5	60241658	60241688	chr5:60241658-60241688	0	AAGCATGCCTACAAGATCTAGAAAATAGCCT	1	1	11	A2	1.0	.
chr5	60242587	60242608	chr5:60242587-60242608	0	AAACAAGTTTTAAAACATTCAA	1	3	2	ACD2	-	.
chr5	60246445	60246466	chr5:60246445-60246466	0	CAACATGTCTCTTAACTTCTTT	2	3	2	ACC1	-	.
chr5	60252746	60252773	chr5:60252746-60252773	0	TAGCCTGCCCAATCTCTTTGGCTTGTTT	1	3	8	BCC1	-	.
chr5	60253331	60253350	chr5:60253331-60253350	0	AGGCATGCTAGAAGTTGTTG	3	3	0	ACC2	1.0	.
chr5	60255967	60255997	chr5:60255967-60255997	0	TAACAAGCTCATCATCTCCCTGGACACATTT	1	3	11	ABC2	1.0	.
chr5	60257759	60257786	chr5:60257759-60257786	0	AAGCAATCCCAGCTGCAGAAGGATGTCT	1	2	8	AA2	-	.
chr5	60257866	60257889	chr5:60257866-60257889	0	AGACAAGCTGTTATCAATTTGCTC	1	3	4	ACC2	1.0	dELS
chr5	60258134	60258156	chr5:60258134-60258156	0	AAAACAGTCCACAGAACAAGCTA	1	3	3	ABC1	1.0	dELS
chr5	60258255	60258283	chr5:60258255-60258283	0	TAGCATGTTTTATGGAATGAAGCATTCAT	1	3	9	ACD2	-	.
chr5	60262396	60262424	chr5:60262396-60262424	0	ACACTTGTTCTGGGACCTTAGACAAGTGT	1	2	9	DD3	2.0	.
chr5	60264722	60264742	chr5:60264722-60264742	0	TGGCTTGCTTGGGACACCTCT	1	3	1	ABC2	-	.
chr5	60266033	60266061	chr5:60266033-60266061	0	GAAGGTGCTTTGCCTCACAGGGCTTGCTG	1	3	9	ABC1	-	.
chr5	60267459	60267484	chr5:60267459-60267484	0	GAGCTTGACTGGAAGCAGACATACTC	1	2	6	AD2	1.0	.
chr5	60268194	60268217	chr5:60268194-60268217	0	AAACATTCTCAAGAAAAAAAGCCT	1	2	4	AA2	-	.
chr5	60268375	60268403	chr5:60268375-60268403	0	AAGCTTATCTTTACCAAAAGGAAAAGCTT	1	2	9	AA2	-	.
chr5	60272026	60272048	chr5:60272026-60272048	0	ATACTAGCTCCCAAGATAAGCCT	1	2	3	AD2	1.0	.
chr5	60273857	60273882	chr5:60273857-60273882	0	AAAAATGTCCACTCAGTGACAAGCCA	1	3	6	ACC1	1.0	.
chr5	60275060	60275090	chr5:60275060-60275090	0	GGGCTTGTGAATTTGCATTTCTAACAAGTTT	1	3	11	CCD2	-	.
chr5	60276373	60276393	chr5:60276373-60276393	0	AAACTTGCCTAAAGCTGACTC	1	2	1	AB4	-	.
chr5	60276730	60276749	chr5:60276730-60276749	0	TAGCTTGATTAAACTTGTTA	2	3	0	CCD2	-	.
chr5	60279616	60279640	chr5:60279616-60279640	0	AAGCATGCTTTTGTTAAGAATGTTT	1	1	5	A2	-	.
chr5	60291202	60291232	chr5:60291202-60291232	0	GGACATTTTCAGGAAATGAGAAAACAAGCTA	1	2	11	AC2	-	.
chr5	60291985	60292015	chr5:60291985-60292015	0	AGACTTTTTCGTTACATAGGGAAACATTCCT	1	2	11	AA2	1.0	.
chr5	60292299	60292323	chr5:60292299-60292323	0	AGGCATGGCTAAGTAAAGCCTGTCT	1	2	5	BD2	1.0	dELS
chr5	60292844	60292867	chr5:60292844-60292867	0	AGACTAGTTTCCATAATCATGTTG	1	2	4	CD	-	.
chr5	60297494	60297521	chr5:60297494-60297521	0	AAGTATGTTATGGTTACCAAACATGCTA	1	3	8	ACC1	-	.
chr5	60301176	60301195	chr5:60301176-60301195	0	AGGCTTGTCTTGGCAATTTG	3	3	0	ACC1	-	.
chr5	60308392	60308421	chr5:60308392-60308421	0	AGCCAAGATTGGAGGTTTCCAAACTAGTCT	1	2	10	DD1	1.0	.
chr5	60308840	60308868	chr5:60308840-60308868	0	AATCTTTTTTCCAGATAACAAACTTGCCC	1	2	9	AD1	-	.
chr5	60311643	60311664	chr5:60311643-60311664	0	AAGCAACTCCACAATCAAGTCT	1	2	2	AD2	-	.
chr5	60311768	60311794	chr5:60311768-60311794	0	TGGCAAGTTGAATGAAGAAACAAGACC	1	3	7	CCD1	-	.
chr5	60312301	60312320	chr5:60312301-60312320	0	AAACAATTCTTAGCAAGTTC	2	2	0	AC2	1.0	.
chr5	60315327	60315359	chr5:60315327-60315359	0	GGGGTTGTTTGTTTTTTTCTAGTAAATTTGTTT	1	2	13	AA2	1.0	.
chr5	60316838	60316862	chr5:60316838-60316862	0	AGACTTGATCATGGTGGATAAGCTT	1	2	5	AD2	-	.
chr5	60319428	60319456	chr5:60319428-60319456	0	GAACTTCCTCCTTTAGCTCAGAGTAGTTT	1	2	9	AA2	-	.
chr5	60324337	60324364	chr5:60324337-60324364	0	GAGCATCTCTGTTACAGGAATCATGTTC	1	2	8	AD2	1.0	.
chr5	60326396	60326417	chr5:60326396-60326417	0	AGATAAGTATAAGGACTTGCCT	1	2	2	AD1	-	.
chr5	60327645	60327666	chr5:60327645-60327666	0	AAACAAATCTACAAAAATGTTT	1	2	2	AA2	1.0	.
chr5	60331811	60331837	chr5:60331811-60331837	0	GGAATAGTCTTTCTACCAGACTATTTC	1	2	7	AA2	-	.
chr5	60331955	60331985	chr5:60331955-60331985	0	TAACAAGTCCAAGGTCTTGAGGTGCTTGTTC	1	2	11	CD	-	.
chr5	60334186	60334209	chr5:60334186-60334209	0	AGACCTGGTTATGTAAACAAGTCC	1	2	4	BD1	2.0	.
chr5	60334376	60334403	chr5:60334376-60334403	0	TAACTTGTTCATCTTGTCAAGCTAGTGA	1	3	8	CCD1	-	dELS
chr5	60334730	60334755	chr5:60334730-60334755	0	AAACTAGTTTTCTTGTAAACTTGTGT	1	1	6	D1	2.0	.
chr5	60336129	60336158	chr5:60336129-60336158	0	AAGCTTGCTTTAAAACAGAAAGGTAAGACT	1	2	10	AD1	-	.
chr5	60336177	60336206	chr5:60336177-60336206	0	GGACTTGCCAAAAGTCTTTTAAAATAGTTT	1	2	10	AC2	-	.
chr5	60338586	60338608	chr5:60338586-60338608	0	CGACATGTCCATGTGACTCGCCC	1	3	3	BCC1	1.0	.
chr5	60339396	60339420	chr5:60339396-60339420	0	GGACATGCTGGACAAAGGGATGCTA	1	3	5	ACC2	2.0	.
chr5	60339833	60339856	chr5:60339833-60339856	0	AAACTAGCTGCCTAATGCATGTCT	1	2	4	CD	1.0	dELS
chr5	60341567	60341588	chr5:60341567-60341588	0	AGACAAGCCAAATGCCAAGTCC	1	3	2	CCD2	-	.
chr5	60345930	60345950	chr5:60345930-60345950	0	AAGCATTTCTAAAATATGTTC	1	2	1	AA2	1.0	.
chr5	60347622	60347652	chr5:60347622-60347652	0	AGACATGATTTAGAAAGTAAAGGACATGCCC	1	1	11	D2	-	.
chr5	60347978	60348009	chr5:60347978-60348009	0	AAGCTGGCCTTTGAAATTAAATGGGCATGACC	1	2	12	BD2	1.0	.
chr5	60348186	60348215	chr5:60348186-60348215	0	CAACATGTCTTCCCTTCAGCCAGCAAATTC	1	3	10	ACC1	-	.
chr5	60350309	60350330	chr5:60350309-60350330	0	GGACAAGCCTTCAGGCTTTCCT	1	1	2	A1	-	.
chr5	60351049	60351070	chr5:60351049-60351070	0	GAGCATGTGCTCAGGCATTTTT	1	2	2	AD2	1.0	dELS
chr5	60356051	60356083	chr5:60356051-60356083	0	AGAAATGCCTCAGGAGGGGTCCTGGGAATGCTC	1	2	13	AA2	-	.
chr5	60362519	60362542	chr5:60362519-60362542	0	GGACATCTCCTGTCCAACATGTCT	1	2	4	AC2	1.0	.
chr5	60365131	60365154	chr5:60365131-60365154	0	GAACATATTTCTAAGGGCAAACTT	1	2	4	AA2	-	.
chr5	60365500	60365528	chr5:60365500-60365528	0	ACACCTGCCCAACCTGTGCAAGCAAGCCT	1	2	9	BD4	1.0	.
chr5	60369589	60369612	chr5:60369589-60369612	0	GGACAAGCCACGAGGAGCATGCGC	1	2	4	CD	2.0	.
chr5	60369668	60369699	chr5:60369668-60369699	0	AACCTTGTGTTTAATGAGATTGAGGCTTGTCT	1	2	12	DD1	-	.
chr5	60372553	60372582	chr5:60372553-60372582	0	AGACAAGCTCCTGTAGTGTGAAACCTGCAT	1	2	10	BD1	-	.
chr5	60373250	60373274	chr5:60373250-60373274	0	GGGCATCTTTTGAAAAAACTAGATC	1	2	5	AD2	1.0	.
chr5	60375111	60375141	chr5:60375111-60375141	0	AGTCTTGTTCTTTCTACTTCTAAACTTTCTC	1	2	11	AD3	1.0	.
chr5	60379258	60379287	chr5:60379258-60379287	0	GGACTAGTTTTTATTTTTAGAAACACTTTC	1	2	10	AB4	-	.
chr5	60381032	60381055	chr5:60381032-60381055	0	AGGCCAGCTCCTGAGAGTAAGCCT	1	2	4	AB2	-	.
chr5	60381365	60381396	chr5:60381365-60381396	0	AAGCTTGCACCTAATTTCTCCTGGACTTTTCC	1	2	12	AD2	1.0	.
chr5	60382538	60382569	chr5:60382538-60382569	0	AGACTTTTATTCTTCTATGGAAGAACATGTTT	2	2	12	AD1	-	.
chr5	60383537	60383557	chr5:60383537-60383557	0	AGGCTGGCTTGAAAGATGTTC	1	2	1	AB2	-	.
chr5	60387607	60387627	chr5:60387607-60387627	0	GACCTTGTTCTAGGGTTGTTT	1	2	1	AD2	-	.
chr5	60388931	60388950	chr5:60388931-60388950	0	GGGCAAGTTATGGCTTTTCT	3	3	0	ACC1	2.0	.
chr5	60389716	60389736	chr5:60389716-60389736	0	GGGCTTCTTCACAACATGTTG	1	3	1	ACC2	-	.
chr5	60393077	60393099	chr5:60393077-60393099	0	GGACTTTTTTTGAAGGAAAGCTT	1	2	3	AA2	-	.
chr5	60396804	60396827	chr5:60396804-60396827	0	AGGCTTGCTTCTGCTGACTTGCTG	1	2	4	CC	1.0	.
chr5	60398129	60398152	chr5:60398129-60398152	0	AAAATTGCCCAAGAGAATTAGCTC	1	2	4	AA2	-	.
chr5	60398467	60398494	chr5:60398467-60398494	0	GGAGTAGCCCAGCTGAGAGGACTAATCC	1	2	8	AA2	-	.
chr5	60400997	60401022	chr5:60400997-60401022	0	AAGCTATTTTAAAACAGAGCCAGTTT	1	2	6	AB2	-	.
chr5	60401137	60401159	chr5:60401137-60401159	0	GAAGATGTTTAGCAAACTATCTT	1	2	3	AA2	1.0	.
chr5	60401271	60401291	chr5:60401271-60401291	0	GGGCATACTCAAGACTTATTT	1	2	1	AA2	-	.
chr5	60401385	60401413	chr5:60401385-60401413	0	AGAAAAGTCCACCTTTCACGAACATCTTT	1	2	9	AA2	-	.
chr5	60401783	60401805	chr5:60401783-60401805	0	GAAATGGTTCCCAGAACATGTTT	2	2	3	AB1	-	.
chr5	60403387	60403414	chr5:60403387-60403414	0	GGAAATGTTCTGCAGATGAAGAATGTTT	1	2	8	AA2	2.0	.
chr5	60406727	60406754	chr5:60406727-60406754	0	TAGCAAGCTTTTTGATGAAAATTTGCCT	1	2	8	AC2	-	.
chr5	60410158	60410186	chr5:60410158-60410186	0	TGACTAGCTGAGAGCTAGAACACAAGCCT	1	3	9	CCD2	2.0	.
chr5	60410697	60410722	chr5:60410697-60410722	0	GAGCTAGTCTAAGGTTAAGCAACTTT	1	1	6	A1	-	.
chr5	60411333	60411359	chr5:60411333-60411359	0	AGACTAGCTTAAGTATAAAGCAAACTT	1	1	7	A1	2.0	.
chr5	60419990	60420017	chr5:60419990-60420017	0	AGATTTGTCCCAGACATGGGACAAATCT	1	2	8	AA2	-	.
chr5	60420414	60420433	chr5:60420414-60420433	0	AACCATGCTTAAACATGTTC	4	1	0	D1	-	.
chr5	60420918	60420947	chr5:60420918-60420947	0	AGACTTGCTCATTGCTAGCAGAGCAATCTG	1	2	10	AC3	-	.
chr5	60421737	60421765	chr5:60421737-60421765	0	AAACTTCTCCAAGCTAAAGGGGCATGTTC	1	1	9	A2	-	.
chr5	60425823	60425851	chr5:60425823-60425851	0	AAACAAGTTTACAAGAAAAAAACAAACAA	1	3	9	ACD2	-	.
chr5	60426731	60426761	chr5:60426731-60426761	0	AAACAAATCTCAAAATTACCCAGATATGTCC	1	2	11	AA2	1.0	.
chr5	60429809	60429837	chr5:60429809-60429837	0	AAGCCTGCTCAATGGTGGTGGATTAGTTT	1	2	9	AB2	-	.
chr5	60430118	60430140	chr5:60430118-60430140	0	GGGCAAGTTTCCGGAGCTCTTTG	1	3	3	ABC2	2.0	.
chr5	60433228	60433253	chr5:60433228-60433253	0	TGACAAGCAAAAAAACAAACAAGCCC	1	3	6	CCD2	-	.
chr5	60434040	60434059	chr5:60434040-60434059	0	GAGCAAACTTAAACATGTGC	3	2	0	AD2	-	.
chr5	60436054	60436076	chr5:60436054-60436076	0	GGAGAAGCCTGCCAGAGAAGCTT	1	2	3	AA2	-	.
chr5	60437218	60437244	chr5:60437218-60437244	0	GCACAAGCTTTGGAATCAGACAAATCT	1	2	7	AD3	-	.
chr5	60443665	60443690	chr5:60443665-60443690	0	AAGCAAGTAATAATAAGAACTAGCTA	1	3	6	CCD2	1.0	.
chr5	60444229	60444260	chr5:60444229-60444260	0	AAGCTGGTCCCTTCACCTCTAACAGCATGCTG	1	3	12	BCC2	-	.
chr5	60445765	60445788	chr5:60445765-60445788	0	AAACACATTTTAAAGGGCAAGTCT	1	2	4	AB1	1.0	.
chr5	60447362	60447391	chr5:60447362-60447391	0	AAGCATAATTTGCAACGGAAAAACATGTTT	2	2	10	AD1	-	.
chr5	60447740	60447771	chr5:60447740-60447771	0	GGGCAAGCTGAGTACACACTGAGGACTTGACA	1	3	12	CCD1	1.0	dELS,CTCF-bound
chr5	60448028	60448048	chr5:60448028-60448048	0	AAACTTGCTTGAATCTATTTT	1	2	1	AD1	-	.
chr5	60449690	60449722	chr5:60449690-60449722	0	GGATAAGCTCTTGCTATATTGCCAAGCTTGGTC	1	2	13	AD3	-	.
chr5	60453771	60453790	chr5:60453771-60453790	1	TAACTTGTCTGAGCTTGTTT	4	1	0	C1	-	.
chr5	60455488	60455511	chr5:60455488-60455511	0	AAATAAGCCCATGTAAAATTGCCT	1	2	4	AA2	-	.
chr5	60459283	60459304	chr5:60459283-60459304	0	AAACATGCCAAAGGAGAAGCCA	1	3	2	ACC2	1.0	.
chr5	60459784	60459816	chr5:60459784-60459816	0	GAACTTGCTCCCAGGGACTGGAGAAAAATTTTT	2	2	13	AA1	-	.
chr5	60461440	60461462	chr5:60461440-60461462	0	TGTGTTGCCCTGCGGGCTAGTTC	1	3	3	ACD1	1.0	.
chr5	60461953	60461985	chr5:60461953-60461985	0	AAGCTTGCTTTACTGAGATGCTCAAGGATGTGT	2	2	13	AD1	1.0	.
chr5	60465754	60465777	chr5:60465754-60465777	0	AGCCTAGCCTACCTAAACATGCTC	2	1	4	D1	1.0	.
chr5	60469562	60469585	chr5:60469562-60469585	0	TGGCAACCCTGGTTGAGCAAGTCT	1	2	4	AC1	1.0	.
chr5	60471813	60471835	chr5:60471813-60471835	0	CAAAATGTTTGCATGGCTTGCCC	1	3	3	ACC1	-	.
chr5	60471891	60471918	chr5:60471891-60471918	0	AAGTATGCCTATGCTGAGACACTAGCCC	1	2	8	AD2	1.0	.
chr5	60475764	60475783	chr5:60475764-60475783	0	AGACTTCCTAAAACAAGCTA	2	3	0	ACC2	-	.
chr5	60477788	60477807	chr5:60477788-60477807	0	AAACATCCCTGAGCTAGCCT	3	1	0	A2	-	.
chr5	60482173	60482194	chr5:60482173-60482194	0	AAAGAAGCCAGAGAGCTAGCTC	1	2	2	AC1	-	.
chr5	60485244	60485271	chr5:60485244-60485271	0	AAACATGCTCAAGGTAGACAGCAACTCT	1	2	8	AC1	2.0	.
chr5	60487376	60487403	chr5:60487376-60487403	0	GAGCATTTTTGTTCATATAAAAATGTTT	1	2	8	AA2	-	.
chr5	60487582	60487602	chr5:60487582-60487602	0	GGGAAAACTTAAAACTTGCCT	1	2	1	AA1	1.0	PLS
chr5	60490269	60490296	chr5:60490269-60490296	0	AAACATGTTACTGGGACTCGACATTTTT	1	3	8	ACC1	1.0	.
chr5	60493218	60493237	chr5:60493218-60493237	0	AGACTAGTTTAAACATTCCT	4	1	0	A1	1.0	dELS
chr5	60493945	60493977	chr5:60493945-60493977	0	AGGGATGTTTTCAGTTTAACAAAAAAAATGCTT	1	2	13	AA2	-	.
chr5	60495682	60495701	chr5:60495682-60495701	0	TAGCAAGCCAGGAGTTGTTT	2	3	0	ACC2	-	.
chr5	60498068	60498095	chr5:60498068-60498095	0	AATCTTGTTCTTCTGCACAGAAAAGTTT	1	2	8	AD2	1.0	.
chr5	60498720	60498744	chr5:60498720-60498744	0	CAGCTTGTTTTTTTTAATCTTGTCT	1	2	5	CD	1.0	.
chr5	60501843	60501875	chr5:60501843-60501875	0	GGGGTTGTTTGTTTTTTTCTTGTAAATTTGTTC	1	2	13	AA2	1.0	.
chr5	60503017	60503040	chr5:60503017-60503040	0	CAGCAAGCCTAACTGAGCTTTTGT	1	3	4	ACD2	-	.
chr5	60508035	60508061	chr5:60508035-60508061	0	GTTCTAGCTCTACATCTAAACATGCTC	1	2	7	DD4	-	dELS
chr5	60510504	60510527	chr5:60510504-60510527	0	AGAAATGGCTAAAAAAACATGTCT	2	2	4	AD1	1.0	.
chr5	60512180	60512210	chr5:60512180-60512210	0	GAACTACTCCAAGTCAGTGGAAATCAAGTTC	1	2	11	AD2	-	.
chr5	60514200	60514227	chr5:60514200-60514227	0	GAGTAACCTTAAGCAAATAAACTTGTTT	1	2	8	AA1	-	.
chr5	60518735	60518765	chr5:60518735-60518765	0	AAACTAGTCTTCATAATGTTGAAAGTTGCTA	1	2	11	AC1	1.0	.
chr5	60520859	60520885	chr5:60520859-60520885	0	GAGCAAGGTCATTCCACAGACATGCCA	1	2	7	CD	-	.
chr5	60522000	60522022	chr5:60522000-60522022	0	GGGCAAGCTTCGGGGGCAAGGGG	1	3	3	CDD3	-	.
chr5	60522238	60522261	chr5:60522238-60522261	0	AAACTTCTTTTTAAAAAGAAGTTC	1	2	4	AA2	1.0	dELS
chr5	60523291	60523316	chr5:60523291-60523316	0	TAACAAATCCACAGAAGAGCTAGCCT	1	2	6	AC1	-	dELS
chr5	60526192	60526217	chr5:60526192-60526217	0	GGACAAGCCTCGTAGGAAGCAAGGTC	1	1	6	D1	1.0	.
chr5	60527625	60527647	chr5:60527625-60527647	0	AGGCTAACCTGGCAAGCAGGCCT	1	2	3	AB2	-	.
chr5	60529283	60529307	chr5:60529283-60529307	0	TAACCAGCTCAGTTACAGCTTGCTT	1	3	5	BCC1	-	dELS
chr5	60529432	60529454	chr5:60529432-60529454	0	AGAAATGTTTTCTGAGCATGTAT	1	2	3	AD3	1.0	.
chr5	60532139	60532165	chr5:60532139-60532165	0	AGGCTACTCTCCATGTCAAGCTTATCT	1	2	7	AA2	-	.
chr5	60533729	60533751	chr5:60533729-60533751	0	AGAGAAGCCTAGGGGACTTGACT	1	2	3	AD3	-	.
chr5	60546127	60546150	chr5:60546127-60546150	0	AGACAAGTTCTATGGGATTTGCTG	1	2	4	AC1	-	.
chr5	60548980	60549011	chr5:60548980-60549011	0	AAGCAACCTCATTTATAACTTCAAAAAAGTCT	1	2	12	AA2	-	.
chr5	60551244	60551263	chr5:60551244-60551263	0	AAACTTGTTCACAAATGTTC	3	2	0	AD1	-	.
chr5	60551489	60551513	chr5:60551489-60551513	0	GGAAATGTCTAGAATAGACAAGTCT	2	1	5	A1	-	.
chr5	60555338	60555369	chr5:60555338-60555369	0	AGGCATATTGTTTCTATTATGACAGCATGTTT	1	3	12	ACC2	2.0	.
chr5	60556667	60556695	chr5:60556667-60556695	0	AAACTTCTCCAAGCTAAAGAAGGAAGTTC	1	2	9	AA2	-	.
chr5	60557967	60557998	chr5:60557967-60557998	0	AAACAAGTCCTTAGAGACCTACAAACAGACTA	1	3	12	ABC2	-	.
chr5	60559758	60559777	chr5:60559758-60559777	0	AAACAACTTCAGAAAAGTCT	1	2	0	AA2	-	.
chr5	60560755	60560787	chr5:60560755-60560787	0	AAACAAATTTACAAGAAAAAAACAAACAACCCC	1	2	13	AA2	1.0	.
chr5	60564595	60564617	chr5:60564595-60564617	0	GGCCATGCCAGTGAGACATGCTA	1	3	3	CCD1	1.0	.
chr5	60565968	60565989	chr5:60565968-60565989	0	GTCCAAGCTTCTGAGCAAGCCT	1	2	2	DD4	-	.
chr5	60568660	60568688	chr5:60568660-60568688	0	CAGCTTTTCCAGGCACACAGAGCAAGCTG	1	3	9	ACC2	2.0	.
chr5	60575632	60575655	chr5:60575632-60575655	0	TGCTTTGTTTACCTAAGCAAGCCT	1	3	4	ACD1	-	.
chr5	60581232	60581262	chr5:60581232-60581262	0	AAAGAAGCTCAGAGAATACTCAGGAATGCTT	1	2	11	AA2	-	.
chr5	60584906	60584928	chr5:60584906-60584928	0	GTACTTGCTTAGCTAACTAGTCT	1	2	3	CD	1.0	.
chr5	60585181	60585201	chr5:60585181-60585201	0	AGATTTGCTTAGATCAAGCCC	1	2	1	AD2	2.0	.
chr5	60585558	60585581	chr5:60585558-60585581	0	TGACTTGCTCAAGGTCACTTGCCC	1	3	4	CCD2	-	.
chr5	60592116	60592135	chr5:60592116-60592135	0	CAACAAGTCTCAACAAATTT	3	3	0	ACC1	1.0	.
chr5	60594570	60594595	chr5:60594570-60594595	0	AAACTTGTTTATTTCTGGAAATTTCC	2	2	6	AA1	-	.
chr5	60595212	60595233	chr5:60595212-60595233	0	TGGCTTTCCTCAGAGCAAGCCA	1	3	2	ACC2	-	.
chr5	60597600	60597627	chr5:60597600-60597627	0	AAACATTTTTAAAAACTAAGGCAATCTT	1	2	8	AA2	-	.
chr5	60598091	60598117	chr5:60598091-60598117	0	AAATAAGTTCCCCTTTTAATCATGTTT	1	2	7	AD2	-	dELS
chr5	60599513	60599541	chr5:60599513-60599541	0	AAGCTTGTGCCCTCGTTGGGAACAGGCCC	1	2	9	BD2	-	.
chr5	60599725	60599754	chr5:60599725-60599754	0	AGACATGTTCATGCTGCAGATAACTAGCCA	1	2	10	CC	-	.
chr5	60601947	60601968	chr5:60601947-60601968	0	AGACATGTTATATAATTTGCCT	1	3	2	ACC2	-	.
chr5	60603310	60603338	chr5:60603310-60603338	0	TAAAATGCCCCAAGAAGCCTAGCAAGCTT	1	3	9	ACC1	-	.
chr5	60603772	60603795	chr5:60603772-60603795	0	AGAGATGCTTATCTGAGCAATTTT	1	2	4	AA2	-	.
chr5	60605586	60605610	chr5:60605586-60605610	0	AAGCAAGTCTGCTTTGTACTTCCCT	1	2	5	AD1	2.0	.
chr5	60614115	60614134	chr5:60614115-60614134	0	ACAGAAGTCTGAACTTGTTT	3	2	0	AD4	-	.
chr5	60614393	60614420	chr5:60614393-60614420	0	GGTCTTGCTTTATTGCCTGGGCTAGGTT	1	2	8	DD3	1.0	.
chr5	60616334	60616362	chr5:60616334-60616362	0	AAACTACTCTGAGGTAAAGGAGGAAGTTC	1	2	9	AA2	2.0	.
chr5	60620429	60620461	chr5:60620429-60620461	0	GAACAAATTTACAAGAAAAAAACAAACAACCCC	1	2	13	AA2	-	.
chr5	60625835	60625854	chr5:60625835-60625854	0	TGCTTTGTTTAGACTAGCTT	2	3	0	ACD1	-	.
chr5	60627126	60627154	chr5:60627126-60627154	0	AGAAATGCTTAGATTCTAAAAACTAGTTT	2	1	9	A1	-	.
chr5	60628321	60628348	chr5:60628321-60628348	0	TAACATGTACAACGTCAAGAGCAAGCTA	1	3	8	CCD2	-	.
chr5	60630513	60630545	chr5:60630513-60630545	0	AAGCATGGCTGTTCTGGAAAGAAAGGCATTTCT	1	2	13	AD2	-	.
chr5	60637008	60637029	chr5:60637008-60637029	0	GAATTTGTTTTTGAAAAAGTTT	1	2	2	AA2	1.0	.
chr5	60639187	60639211	chr5:60639187-60639211	0	AAACATTCTTCTGAAAGGCATTTTT	1	2	5	AA2	-	.
chr5	60639305	60639326	chr5:60639305-60639326	0	AGACAAGTTATAAAGCAATTTT	1	2	2	AC2	-	.
chr5	60641041	60641070	chr5:60641041-60641070	0	AGACAAGTTCCCTTTTCCCAGCACTTGCCA	1	2	10	CD	-	.
chr5	60641297	60641320	chr5:60641297-60641320	0	AGACTAGATTGGTTATACTAGCTT	1	2	4	DD2	-	.
chr5	60643221	60643243	chr5:60643221-60643243	0	AAACACATTTGTGAAACAAGTTC	1	2	3	AB1	-	.
chr5	60644817	60644844	chr5:60644817-60644844	0	TGACAAGTTTGACGTCTAAAACTTCTTC	1	2	8	AC2	-	.
chr5	60646941	60646965	chr5:60646941-60646965	0	CATCTAGTTACAGGAAAACAAGCTC	1	3	5	CCD1	-	.
chr5	60650150	60650177	chr5:60650150-60650177	0	AGACCAGCCTGGGCAATAAAGCAAGACC	1	2	8	BD3	-	.
chr5	60650289	60650320	chr5:60650289-60650320	0	TGACTTGTCCTATCAGATATCAAGGCTAACAT	1	3	12	ACD2	1.0	.
chr5	60652521	60652540	chr5:60652521-60652540	0	GGACATACTGAGGCTTGTCC	3	2	0	AC1	3.0	dELS
chr5	60654048	60654076	chr5:60654048-60654076	0	AGATTTGTTCTTTTTGCTTAGCCTTGCTT	1	2	9	AD2	-	.
chr5	60658366	60658397	chr5:60658366-60658397	0	AACCTTGTTTTGTTATATTACCAGAATTGTTT	1	2	12	AD2	1.0	.
chr5	60662785	60662805	chr5:60662785-60662805	0	GAGGATGCCCAGGACAAGTGC	1	2	1	AD3	2.0	.
chr5	60664143	60664165	chr5:60664143-60664165	0	AAGCTTGCCAACGGGGCAAGACT	1	2	3	CD	-	.
chr5	60664213	60664235	chr5:60664213-60664235	0	ACACATGTCCGAGAGACCAGCTT	1	2	3	BD2	-	.
chr5	60669784	60669815	chr5:60669784-60669815	0	GAGCATTTTTAAGGAGAGAGGTGAGCTTATCT	1	2	12	AA2	-	.
chr5	60673707	60673736	chr5:60673707-60673736	0	AGGCAAGTTACCACTCTTCTCAGCAAGTTA	1	3	10	CCC	1.0	.
chr5	60675673	60675693	chr5:60675673-60675693	0	GGTCTAGCCTGAAATTTGCCT	1	2	1	AD2	1.0	.
chr5	60677897	60677927	chr5:60677897-60677927	0	AAAGATGTCCACTAGAGGGAGGAAGTAGTCC	1	2	11	AA2	1.0	dELS,CTCF-bound
chr5	60679696	60679724	chr5:60679696-60679724	0	GAGCTAGCACCAGTGATGAGAGCAAGTCA	1	2	9	CD	1.0	.
chr5	60682044	60682070	chr5:60682044-60682070	0	AAACTTTCTCGATTTGAAGACAGGTCT	1	2	7	AB2	1.0	.
chr5	60682813	60682838	chr5:60682813-60682838	0	AGAAAAGTCCAGGACTGGACAACTTT	1	2	6	AA2	1.0	.
chr5	60683938	60683970	chr5:60683938-60683970	0	TAGCATTTCTATACACCAATAACAAACTAGCTG	1	3	13	ACC2	-	.
chr5	60685526	60685558	chr5:60685526-60685558	0	GGTTAAGTCTTAATATTGAAGTGAAACATGTTC	1	2	13	AD4	1.0	.
chr5	60687529	60687561	chr5:60687529-60687561	0	AAACTTTTTTTTTTTTGAGATAGAGTCTAGCTT	1	2	13	AD2	1.0	.
chr5	60688430	60688455	chr5:60688430-60688455	0	AAACTGACTCATTGCTAGACAAGCCT	1	2	6	AB1	-	dELS,CTCF-bound
chr5	60689604	60689625	chr5:60689604-60689625	0	CATATTGTTTTAAAGCTAGCTC	1	3	2	ACD1	-	.
chr5	60691250	60691272	chr5:60691250-60691272	0	CACCATGTTAGTCAGGCTAGTCT	1	3	3	CCD1	-	.
chr5	60691494	60691519	chr5:60691494-60691519	0	AGTCATGCTCCAAATTAAGTTAGTCC	1	2	6	AD2	-	.
chr5	60696278	60696301	chr5:60696278-60696301	0	GAAAATGTCTAATAAAACATCTTT	1	2	4	AA2	-	.
chr5	60697293	60697319	chr5:60697293-60697319	0	GAGCTTTTTCTAAAGCTGTACATGCTT	1	2	7	AD2	-	.
chr5	60697390	60697411	chr5:60697390-60697411	0	AAGCTTCCCCTGAAGAAAGTTT	1	2	2	AA2	-	.
chr5	60697496	60697516	chr5:60697496-60697516	0	GGACTAGTCTCAAACTATTAA	1	3	1	ACD2	-	.
chr5	60698060	60698092	chr5:60698060-60698092	0	AGACTAGTCACGTCAAGAACCACAGCCTTGCTA	1	3	13	CCD2	-	.
chr5	60699337	60699361	chr5:60699337-60699361	0	CAGAAAGTCCTCTAAAAACTTGCCA	1	3	5	ACC1	-	.
chr5	60701025	60701050	chr5:60701025-60701050	0	ATGGTAGTTTCAGAAAGGGCAAGCTG	1	3	6	ACD1	-	.
chr5	60709386	60709406	chr5:60709386-60709406	0	TGAAAAGCCTCTGGCTTGCTC	1	3	1	ACC1	-	.
chr5	60710117	60710136	chr5:60710117-60710136	0	TATGTTGTCCAGGCTAGTCT	2	3	0	ACD1	-	.
chr5	60714501	60714522	chr5:60714501-60714522	0	AAACATGTTTTCCAACTTGGTT	2	2	2	CD	2.0	.
chr5	60714856	60714887	chr5:60714856-60714887	0	GAACATGCTCCTTTAGCTGGAAGGAGTTGTTA	1	2	12	AC1	-	.
chr5	60718018	60718039	chr5:60718018-60718039	0	GCAGTAGTTCTCAAGCTTGTCT	1	2	2	AD4	-	.
chr5	60718245	60718265	chr5:60718245-60718265	0	AAGCATGTTTCAGACACTTCT	3	2	1	AB4	-	dELS
chr5	60718441	60718464	chr5:60718441-60718464	0	GAGGAAGTATCAGCAAGCTTGTTT	1	2	4	AD1	1.0	dELS
chr5	60726925	60726947	chr5:60726925-60726947	0	TAAAAAGCTCTACCAACATGTCT	1	3	3	ACC1	-	.
chr5	60728524	60728544	chr5:60728524-60728544	0	GGACTATCTTAAAGAAAGTTC	1	2	1	AA2	-	.
chr5	60730062	60730090	chr5:60730062-60730090	0	AAACTTCTCCAAGCTAAAGGAGCATGTTC	1	1	9	A2	4.0	.
chr5	60734119	60734147	chr5:60734119-60734147	0	AAACAAATTTACAAGAAAAAAACAACCCC	1	2	9	AA2	-	.
chr5	60737151	60737180	chr5:60737151-60737180	0	CAGCAAGTCTACCAGGCTCTGGGCTGGTAC	1	3	10	BCD2	-	.
chr5	60739041	60739060	chr5:60739041-60739060	0	TGACATGCCTAGACACACCC	3	3	0	ABC2	1.0	.
chr5	60739716	60739746	chr5:60739716-60739746	0	GGACCTGCTCGGGACCCAGGGGAACTAGCTG	1	2	11	BC2	-	.
chr5	60744574	60744595	chr5:60744574-60744595	0	GATGTAGCTCTCAAACATGTTG	1	3	2	ACD1	2.0	.
chr5	60744679	60744709	chr5:60744679-60744709	0	TACCTTGTCTATGAAGGAGGCAAACTTGTTG	1	3	11	CCD1	-	.
chr5	60748544	60748571	chr5:60748544-60748571	0	GGGGCAGCCTGGTATAAAAGACATGTTT	1	2	8	AB4	1.0	CTCF-only,CTCF-bound
chr5	60749164	60749183	chr5:60749164-60749183	0	GAGGAAGCTCAAAGTAGCCC	1	2	0	AA2	-	.
chr5	60752326	60752347	chr5:60752326-60752347	0	ATGTTAGCTTATAGGCAAGTTA	1	3	2	ACD1	1.0	.
chr5	60754941	60754967	chr5:60754941-60754967	0	AAAGAAGTCCATCTTTAAATCTAGCCT	1	2	7	AD2	1.0	.
chr5	60756132	60756164	chr5:60756132-60756164	0	AGACATATTTGAGAATATGATGAAAAAATGTCC	1	2	13	AA2	2.0	.
chr5	60760480	60760512	chr5:60760480-60760512	0	GGGGTTGTTTGTTTTCTTCTTGTAAATTTGTTT	1	2	13	AA2	1.0	.
chr5	60760966	60760996	chr5:60760966-60760996	0	AAATAAGCTATCAAATAAAAGTAACATGTTT	1	3	11	ACC1	-	.
chr5	60763433	60763457	chr5:60763433-60763457	0	AGGCAAGCTATTCACAGAAATGTTA	1	3	5	ACC2	-	.
chr5	60765675	60765707	chr5:60765675-60765707	0	TAACAAGTCTCAGGTGATTCTAAATGCATGTTA	1	3	13	CCD2	-	.
chr5	60768035	60768059	chr5:60768035-60768059	0	GAACAAATACAAAATGAACATGCTT	2	2	5	AD1	-	.
chr5	60769046	60769066	chr5:60769046-60769066	0	AGACTAGCCTCTAGCTTGACT	1	2	1	CD	-	.
chr5	60770738	60770764	chr5:60770738-60770764	0	GGTCTTGCTCCGTCACTAGACATGATC	1	2	7	DD3	-	.
chr5	60772546	60772565	chr5:60772546-60772565	0	GAGTATGCTAAGACAAGTTT	3	2	0	AC1	-	.
chr5	60772838	60772867	chr5:60772838-60772867	0	ATACATGCTTTTATATATTAAAAAAAGTTT	1	2	10	AD2	1.0	.
chr5	60773221	60773246	chr5:60773221-60773246	0	GGACAAGTTCCCAGAAGGACCTGACT	1	2	6	BD1	1.0	.
chr5	60773779	60773803	chr5:60773779-60773803	0	AAACAAGCTATTTAAAGACTTTCCA	1	3	5	ACC1	-	.
chr5	60774063	60774093	chr5:60774063-60774093	0	GAGCTAGTACCAATCCTACTGAAACTATTCC	1	2	11	AD2	-	.
chr5	60778146	60778167	chr5:60778146-60778167	0	TGGCAAGCTTTCTAGGATGTCT	1	3	2	ACC2	1.0	.
chr5	60778758	60778780	chr5:60778758-60778780	0	AATCATGCCTTCCGAACAATCCC	1	2	3	AD3	1.0	.
chr5	60780083	60780103	chr5:60780083-60780103	0	CAACAAGTCTCTAGTAAGTTC	1	3	1	ACC2	-	.
chr5	60781513	60781536	chr5:60781513-60781536	0	AAACAAGCCAGGAAAAGCATGCTG	1	2	4	CC	-	.
chr5	60783332	60783351	chr5:60783332-60783351	0	AAAATTGCTTAAATTAGCTC	1	2	0	AA2	2.0	.
chr5	60785365	60785390	chr5:60785365-60785390	0	AAAGAAGTTCATATTAAGGCATTTTT	1	2	6	AA2	-	.
chr5	60788015	60788043	chr5:60788015-60788043	0	AAAGAAGACCAGTGAGGAGAAACTAGCCT	1	2	9	AD1	-	.
chr5	60789241	60789270	chr5:60789241-60789270	0	CGGCTACTCTCCCTAATATATGACAAGTTT	1	3	10	ACC2	2.0	dELS,CTCF-bound
chr5	60790828	60790849	chr5:60790828-60790849	0	AAACTAACTCATAGAGTTGTTT	1	2	2	AA2	-	.
chr5	60792493	60792513	chr5:60792493-60792513	0	AGACTAGACCCAGACATATCT	1	2	1	AD2	1.0	.
chr5	60792580	60792606	chr5:60792580-60792606	0	AGGCAAGCCTGGCATGGTGGCATGTGC	1	2	7	CD	-	.
chr5	60794773	60794805	chr5:60794773-60794805	0	GGACAAACCTGGAAGAACAGAACTGGCTAGCCA	1	3	13	ACC2	-	.
chr5	60796671	60796691	chr5:60796671-60796691	0	AAACAATTTTTGAGCTTTTCT	1	2	1	AA2	-	.
chr5	60796934	60796965	chr5:60796934-60796965	0	GAACAATTCCAAAAACAACTTGGGAAATGTTT	1	2	12	AA2	-	.
chr5	60799837	60799865	chr5:60799837-60799865	0	AGACTAGCCTGACCAACATGGAGAAACCC	1	2	9	AA1	1.0	.
chr5	60803503	60803525	chr5:60803503-60803525	0	AAGTATGCCTGATAAACATACTT	1	2	3	AA2	-	.
chr5	60808930	60808949	chr5:60808930-60808949	0	GAACATGTCAGAAGTTGCTG	3	3	0	ACC2	-	.
chr5	60814664	60814685	chr5:60814664-60814685	0	AGAGAAGTTAAGGAACTTGCCC	1	2	2	AC1	1.0	.
chr5	60815919	60815939	chr5:60815919-60815939	0	AGGCAGATCTGAGGCATGTCC	2	2	1	AB1	2.0	.
chr5	60815999	60816031	chr5:60815999-60816031	0	CAACTTGCTGTGACTGGATATCGGAACAACTTT	1	3	13	ACC1	1.0	.
chr5	60817961	60817984	chr5:60817961-60817984	0	AGACTTGTTTAAAAAAACTGGTAT	1	2	4	BD4	-	.
chr5	60823694	60823716	chr5:60823694-60823716	0	GAAAATCCTTCAAGAACAAGTTT	2	2	3	AA1	-	.
chr5	60827486	60827509	chr5:60827486-60827509	0	AAACATTTTCTTCTAGACAATTTT	1	2	4	AA2	1.0	dELS
chr5	60835367	60835387	chr5:60835367-60835387	0	AGGCAAGCTCAGGATATTTTT	2	2	1	AA1	-	.
chr5	60837741	60837770	chr5:60837741-60837770	0	AGACCAGCCTGACCTAACATGGACAAACCC	1	2	10	AB3	-	.
chr5	60842334	60842364	chr5:60842334-60842364	0	GAGCTGTTTTGGGGAAAAGCCGGGCAAGTCC	1	2	11	AB1	1.0	.
chr5	60845354	60845385	chr5:60845354-60845385	0	AAGCATATTTTCCTCACATGTAGGGATTGCCT	1	2	12	AA2	-	.
chr5	60847562	60847590	chr5:60847562-60847590	0	AGGCATGCACCACCATGGGGGGCTAATTT	1	2	9	AD2	1.0	.
chr5	60849489	60849517	chr5:60849489-60849517	0	GGATATGCCTGCTTTTGGAGAGATAGCCT	1	2	9	AA2	-	.
chr5	60851917	60851947	chr5:60851917-60851947	0	AGATTAGCATGAGGAAAAATTAGACTTGTTC	1	2	11	AD1	-	.
chr5	60852327	60852352	chr5:60852327-60852352	0	TGGCTAGCTATTCACTAGATTTGTTT	1	3	6	ACC2	-	.
chr5	60853157	60853184	chr5:60853157-60853184	0	AGGCATGCTTTAGCCTCAGGGCTTCTGT	1	2	8	AD4	-	.
chr5	60853268	60853288	chr5:60853268-60853288	0	AGGCATTTTCTGAGCATGCTA	1	2	1	AC2	-	.
chr5	60854846	60854875	chr5:60854846-60854875	0	CAGCTTTCTTGCTGATCCTTGGACATGCCA	1	3	10	ACC2	1.0	.
chr5	60855671	60855700	chr5:60855671-60855700	0	GGACATGGCCACCTGGAATAAAGATAGCTT	1	2	10	AD2	-	.
chr5	60855772	60855802	chr5:60855772-60855802	0	GGAAGTGTTCCCAAAGCGAGGGAGCATGTCT	1	2	11	AB4	-	.
chr5	60857730	60857757	chr5:60857730-60857757	0	GGTCTTGCTGTGTTGGCCAGGCTTGTCT	1	2	8	CD	-	.
chr5	60858034	60858065	chr5:60858034-60858065	0	AGTAAAGTTTAACTGAAAAAGAAAACATGTCA	1	3	12	ACD1	-	.
chr5	60859545	60859565	chr5:60859545-60859565	0	AGGCAAGTCTCAATATAGCCT	1	2	1	AD1	1.0	.
chr5	60860847	60860870	chr5:60860847-60860870	0	AGGCTTGCTTAGGTAAACAAAGCA	1	3	4	ACD2	-	.
chr5	60865569	60865601	chr5:60865569-60865601	0	AAACAAATTTACAAGAAAAAAACAAACAACCCC	1	2	13	AA2	-	.
chr5	60868158	60868177	chr5:60868158-60868177	0	CAACAAGACGAAACTAGTTC	2	3	0	CCD2	-	.
chr5	60869649	60869676	chr5:60869649-60869676	0	TAGCAAGTTTAAAAGAGAGGTCAAGCTG	1	3	8	CCD2	1.0	.
chr5	60872096	60872115	chr5:60872096-60872115	0	TAGCTTTTTCAAACTAGCTT	2	2	0	AC1	2.0	.
chr5	60876721	60876753	chr5:60876721-60876753	0	GGGGTTGTTTGTTTTTTTCTTGTAAATTTGTTT	1	2	13	AA2	-	.
chr5	60878192	60878222	chr5:60878192-60878222	0	GAACTAGCCTTGCATCCCAGGGATGAAGCCC	1	2	11	AD1	1.0	.
chr5	60880411	60880434	chr5:60880411-60880434	0	TGACTTGCTAGATTGGGGAAGTTC	1	3	4	ACC2	-	.
chr5	60880728	60880760	chr5:60880728-60880760	0	GGACTTGTCTGCATTGGTTATTCTAGTTAGCCA	1	3	13	ACC2	1.0	.
chr5	60880808	60880836	chr5:60880808-60880836	0	AAACTTCCTCCTTTAGCCCGGAGTAGTTT	1	2	9	AA2	2.0	.
chr5	60882931	60882963	chr5:60882931-60882963	0	TAACTTGCCTTTGATAACTACCAAAAATAGCCC	1	2	13	AC2	-	.
chr5	60883801	60883825	chr5:60883801-60883825	0	AGGCTTGTCTTGACCAGACCAGCTT	1	1	5	B2	-	.
chr5	60885910	60885939	chr5:60885910-60885939	0	AAAAATGTTTTTTGAATGTCAAACGTGCTC	1	2	10	AB2	1.0	.
chr5	60890833	60890855	chr5:60890833-60890855	0	TAACTGGTCTGGCAAGCTAGCTA	1	3	3	BCC2	-	.
chr5	60892355	60892386	chr5:60892355-60892386	0	AAGCATTCCATGGTGTCTTCATTGACTTGCTC	1	3	12	ACC2	-	.
chr5	60893266	60893295	chr5:60893266-60893295	0	AAACATATTTAATTCCTGCAAAACTTCTTC	1	2	10	AA2	1.0	.
chr5	60898856	60898879	chr5:60898856-60898879	0	TAACAAGTTTGAGAAAGCATAATT	1	3	4	ACD2	-	.
chr5	60898912	60898939	chr5:60898912-60898939	0	AAACATGTTTTATATAGTTTACATGTTT	1	2	8	CD	-	.
chr5	60900036	60900056	chr5:60900036-60900056	0	TAGCTTGTTCCAAGTAAGTTC	1	2	1	AC2	-	.
chr5	60903410	60903440	chr5:60903410-60903440	0	GAACTATTTTTCATATTGTTTGAGCTTCCCC	1	2	11	AA2	-	.
chr5	60906528	60906550	chr5:60906528-60906550	0	AGACAAGCCTGGCCAACATGGTG	1	3	3	CCD1	-	.
chr5	60906978	60907004	chr5:60906978-60907004	0	AAAAAAGGCCATGAGCCAGACTTGCCC	1	2	7	AD1	-	.
chr5	60909192	60909215	chr5:60909192-60909215	0	AAGGATATCTGCCTGAACAAGTTT	2	2	4	AA1	1.0	.
chr5	60918308	60918328	chr5:60918308-60918328	0	GAGCTTGATGTGAACATGCCA	1	3	1	CCD2	1.0	.
chr5	60918540	60918559	chr5:60918540-60918559	0	AAGAATGTCCAGGCATCTCT	1	2	0	AA2	-	.
chr5	60922149	60922173	chr5:60922149-60922173	0	TAACATGCTGATAATAAAAAAGTTC	1	3	5	ACC2	3.0	.
chr5	60922531	60922559	chr5:60922531-60922559	0	ACACTTGCTATTTGGCTCTGGGCAAGTTA	1	3	9	CCD1	-	.
chr5	60926308	60926328	chr5:60926308-60926328	0	TGTCTTGTTACAAACATGTCT	2	3	1	CCD1	-	.
chr5	60926444	60926466	chr5:60926444-60926466	0	AGACTTGTTTTTAAGATAAATTC	1	2	3	AA1	-	.
chr5	60928657	60928676	chr5:60928657-60928676	0	AAAGTAGCTTGGAAATGTTT	1	2	0	AA2	-	.
chr5	60930976	60931002	chr5:60930976-60931002	0	GGGCATGCCTATAATCCCAGCTACTCA	1	3	7	ACC1	-	.
chr5	60931857	60931885	chr5:60931857-60931885	0	AAGCATGGCTCCCAGTAAGAAGCATGGCT	1	2	9	DD2	1.0	.
chr5	60935008	60935036	chr5:60935008-60935036	0	AGATTTGTTCTTTTTGCTTAGTCTTGTTT	1	2	9	AD2	-	.
chr5	60936846	60936877	chr5:60936846-60936877	0	AACCTTGTTTTATCATATTACCAGAATTGTTT	1	2	12	AD2	-	.
chr5	60937419	60937438	chr5:60937419-60937438	0	GAGCAGGGTTAGGCATGTCT	3	2	0	BD1	-	.
chr5	60937669	60937701	chr5:60937669-60937701	0	GAGTTTATTTCCAGCAGGGCTGAGGACTTGCCC	1	2	13	AA1	1.0	.
chr5	60938664	60938692	chr5:60938664-60938692	0	AAGTTTGCTTAGTGGCCAAGAACAATTTT	1	2	9	AA2	1.0	.
chr5	60943707	60943730	chr5:60943707-60943730	0	AAAGCTGCCTGTGGGAACATGCTG	1	3	4	ABC1	-	pELS,CTCF-bound
chr5	60946467	60946493	chr5:60946467-60946493	0	AGACTTGTTTCCCTAATGAGCTCCTCT	1	2	7	AB4	1.0	pELS
chr5	60946504	60946534	chr5:60946504-60946534	0	GAATATGTCTCACAAAAAAAGAAAAAAGCCT	1	2	11	AA2	-	pELS
chr5	60947781	60947810	chr5:60947781-60947810	0	AAACAAGCCCAAAAAACAACAAACAAATAT	1	2	10	AD4	-	.
chr5	60954092	60954118	chr5:60954092-60954118	0	AAAGTAGCTGGTAACTAGGACTAGTTC	1	2	7	AC1	1.0	.
chr5	60955509	60955537	chr5:60955509-60955537	0	AGATTTGTTCTTCCTGCTTAAAATTGTTT	1	2	9	AA2	-	.
chr5	60957190	60957220	chr5:60957190-60957220	0	AAGCAAACCTCCACATACCTGAAGCTTACTT	1	2	11	AA2	-	.
chr5	60958072	60958099	chr5:60958072-60958099	0	AAGCAAGTCTGTTCACTTGTGCTAATTC	1	2	8	AD1	1.0	.
chr5	60958919	60958951	chr5:60958919-60958951	0	AATATAGTTTCATTGCCAGCCTCAAACTTGTTA	1	3	13	ACD1	-	dELS,CTCF-bound
chr5	60959629	60959659	chr5:60959629-60959659	0	AAAATATTTTGATTTTAGCTAAAACATGCCT	2	2	11	AA1	1.0	.
chr5	60963364	60963384	chr5:60963364-60963384	0	AAATAAGTCTGCAACTTGCCT	1	2	1	AC2	2.0	.
chr5	60964796	60964825	chr5:60964796-60964825	0	GAACTTACTCCGTCCTGTCAAAGAATGTTC	1	2	10	AA2	-	.
chr5	60965340	60965368	chr5:60965340-60965368	0	GAACATATCTACACCTCACAGGCTTATTT	1	2	9	AA2	1.0	.
chr5	60966786	60966814	chr5:60966786-60966814	0	AGCCTTGTTCCTTCTGCTCAAGATTGCTT	1	2	9	AD2	-	.
chr5	60968961	60968989	chr5:60968961-60968989	0	AAATTTGTCTTTCTGTGCTGGGCTTATTC	1	2	9	AA2	-	.
chr5	60979713	60979743	chr5:60979713-60979743	0	GGACCTGCCCAAGGCCAGGAGCAACTTGCTC	1	2	11	BC2	1.0	.
chr5	60982213	60982238	chr5:60982213-60982238	0	AGACATACCTGAGACAGGGCAATTTT	1	2	6	AA2	-	.
chr5	60983241	60983273	chr5:60983241-60983273	0	GGGGTTGTTTGTTTTTTTCTTGTAAATTTGTTT	1	2	13	AA2	-	.
chr5	60986349	60986373	chr5:60986349-60986373	0	AAACATGCTCCTGAATGACTTCTTA	1	3	5	ACC1	2.0	.
chr5	60987706	60987737	chr5:60987706-60987737	0	GAAAAAGCTTTTGATAAAAATTGAACATCCTT	1	2	12	AA2	-	.
chr5	60988470	60988498	chr5:60988470-60988498	0	AAGCAATCCTAAGCTTAAAGAACAAACCT	1	2	9	AA2	1.0	.
chr5	60991172	60991193	chr5:60991172-60991193	0	AAAAATGTTTTTAAAAATGTTT	1	2	2	AA2	1.0	.
chr5	60994184	60994211	chr5:60994184-60994211	0	AAACTTGCTTCAAGATAGGAGCAGGCAC	1	2	8	BD4	-	dELS,CTCF-bound
chr5	60994825	60994849	chr5:60994825-60994849	0	AAATTTGCCCTTTTCAGGCTATTTT	1	2	5	AA2	-	.
chr5	60996164	60996186	chr5:60996164-60996186	0	CAGCAAGTCTCCAAGGCTGACCC	1	3	3	ABC2	-	.
chr5	60997110	60997131	chr5:60997110-60997131	0	TATCAAGCTCTATAGCTAGTTC	1	3	2	CCD1	-	.
chr5	60998119	60998140	chr5:60998119-60998140	0	TAACATGTTCAGGAACATTTTG	2	3	2	ACC1	-	.
chr5	60999436	60999463	chr5:60999436-60999463	0	GAACATGTTATCCTAAGTAAAGAAGCCA	1	3	8	ACC2	-	.
chr5	60999639	60999659	chr5:60999639-60999659	0	GGATTAGTTCTGAACATGCTA	1	2	1	AC2	-	.
chr5	61005782	61005814	chr5:61005782-61005814	0	GGGGTTGTTTGATTTTTTCTTGTAAATTTGTTT	1	2	13	AA2	1.0	.
chr5	61008510	61008540	chr5:61008510-61008540	0	AAACAATCTCAAGGTCTTAGGAAAATTGCTT	1	2	11	AA2	-	.
chr5	61010641	61010668	chr5:61010641-61010668	0	GTGGTTGCTTTTCACTGTGGGCTTGCTG	1	3	8	ACD1	-	.
chr5	61011555	61011579	chr5:61011555-61011579	0	AGGTAGGTCTTCACTGAACTAGTTC	1	2	5	AB1	2.0	.
chr5	61011914	61011941	chr5:61011914-61011941	0	GAACTTTCTTACCTGCTCTAGCATGCTT	1	2	8	AC2	-	.
chr5	61013020	61013045	chr5:61013020-61013045	0	GGGCAATTTCAGTTAAAAACTTCTCC	1	2	6	AA2	-	.
chr5	61014096	61014127	chr5:61014096-61014127	0	GGGCTGGTCCCCAGAAAGACCAAGACATGATT	1	2	12	BD2	-	.
chr5	61015122	61015141	chr5:61015122-61015141	0	AGGCATGCTTAGGCATGAAC	4	2	0	DD4	-	.
chr5	61016380	61016400	chr5:61016380-61016400	0	AGGCTAGTTTCAAAGAAATCC	1	2	1	AA1	-	.
chr5	61018961	61018982	chr5:61018961-61018982	0	AAATAAGTCTTAAGATTTGTTT	1	2	2	AA2	-	.
chr5	61024647	61024674	chr5:61024647-61024674	0	AAGTAAGTCTGGCTCCAGAGGCTTGTAT	1	2	8	AD3	-	.
chr5	61025387	61025410	chr5:61025387-61025410	0	AAAGATGTTTATAAAAACAAGTTA	1	2	4	AC2	-	.
chr5	61029828	61029856	chr5:61029828-61029856	0	AGAAATGTCCCCTTGCCGGCAGCTAGCCC	1	2	9	AC2	-	.
chr5	61035208	61035227	chr5:61035208-61035227	0	AGGCATGCTCCACCATGCCC	4	2	0	CD	1.0	.
chr5	61037070	61037100	chr5:61037070-61037100	0	AGACATGACTTTTCTTTCAGGGATCTTGCTC	1	2	11	DD2	-	.
chr5	61043008	61043028	chr5:61043008-61043028	0	TGAGGAGTTCAAGACAAGCCT	1	3	1	ABC1	1.0	.
chr5	61044899	61044928	chr5:61044899-61044928	0	TAGATTGCTTTGGGGAGTATGGACATGTTA	1	3	10	ACC1	-	.
chr5	61046424	61046451	chr5:61046424-61046451	0	GAGCTTTTCTTTGATGGGAGACTTTTTT	1	2	8	AA2	-	.
chr5	61057086	61057114	chr5:61057086-61057114	0	AAAAATGCCTCTCCAGTGAAGGCCTGCTT	1	2	9	AB2	-	.
chr5	61057246	61057267	chr5:61057246-61057267	0	AAGCAAGCCTTAAATCAAGTTC	1	1	2	D2	1.0	.
chr5	61058183	61058202	chr5:61058183-61058202	0	AAATAAGTTTGGGCTTGGCC	2	2	0	AD3	-	.
chr5	61059475	61059496	chr5:61059475-61059496	0	AAACTTGCCACAGGACATTTTC	1	2	2	AC2	-	.
chr5	61063493	61063522	chr5:61063493-61063522	0	GACCCTGTCTCAAAACAAACAAACAAGTCA	1	3	10	BCD1	-	.
chr5	61066417	61066438	chr5:61066417-61066438	0	AAACAAATTTGGAAGCAACTTT	1	2	2	AA2	1.0	.
chr5	61067918	61067945	chr5:61067918-61067945	0	AAGCATGTTTTCATATTTTAATTTGCTT	1	2	8	AC1	-	.
chr5	61069868	61069892	chr5:61069868-61069892	0	CAATTAGCTCAACAGCAGCTAGCTT	1	3	5	ACC1	-	.
chr5	61070544	61070570	chr5:61070544-61070570	0	GTGATTGTCCTGAAATTAAACTAGCTC	1	2	7	AD4	1.0	.
chr5	61071853	61071874	chr5:61071853-61071874	0	AAACATGTTTTGAAGCAACCAT	1	2	2	AD4	1.0	dELS
chr5	61076489	61076516	chr5:61076489-61076516	0	ACAAAAGCCCTGAGGCAGGAACATGCTC	1	2	8	AD4	-	.
chr5	61077061	61077084	chr5:61077061-61077084	0	GGACATGCTAAGTTTGAGATGCCT	1	3	4	ACC2	-	.
chr5	61077428	61077455	chr5:61077428-61077455	0	GAACTATTTTGTCTGACAAAAATAGTTC	1	2	8	AA2	3.0	.
chr5	61078375	61078394	chr5:61078375-61078394	0	TGGCTTGCTGAAAATAGTCT	2	3	0	ACC2	-	.
chr5	61078954	61078973	chr5:61078954-61078973	0	TGGTAAGTTTAAGCTTGTTT	3	2	0	AC3	-	.
chr5	61080785	61080810	chr5:61080785-61080810	0	TGGCTTGTCTTTTCATTGGCTTGTCT	1	2	6	CC	-	.
chr5	61081922	61081945	chr5:61081922-61081945	0	AAGCATGGCTGAAGGAACATGTAT	1	2	4	DD2	-	DNase-H3K4me3
chr5	61082289	61082316	chr5:61082289-61082316	0	GATCTTGCTCTGTGGCTCAGGCTGGTCT	1	2	8	BD3	-	.
chr5	61086360	61086386	chr5:61086360-61086386	0	AAACTTTTTTGGAGAAAGAACAAGATT	1	2	7	AD2	-	.
chr5	61088028	61088048	chr5:61088028-61088048	0	AGACTTGATTAGGAAAAGCTC	1	2	1	AD2	-	.
chr5	61093114	61093141	chr5:61093114-61093141	0	GAGTAAGTCCAGAAGGCTCAGCAAGTCT	1	2	8	AC2	1.0	.
chr5	61093816	61093840	chr5:61093816-61093840	0	GGAATAGTTTTAGTAGGAATAGTTC	1	2	5	AA2	-	.
chr5	61094405	61094435	chr5:61094405-61094435	0	TAGCTTCTTCGCATTGGGTTACAACATGCTC	1	3	11	ACC2	1.0	.
chr5	61097168	61097190	chr5:61097168-61097190	0	GGGCTTTTTATGAAGACAAGTCC	1	2	3	AC1	1.0	.
chr5	61098918	61098944	chr5:61098918-61098944	0	AAATTTGTTTTATGGATAAAAATGTTT	1	2	7	AA2	-	.
chr5	61101389	61101417	chr5:61101389-61101417	0	AGACTTGTCCATTTCGTAAAAACTTCGTA	1	3	9	ACD2	1.0	.
chr5	61102147	61102175	chr5:61102147-61102175	0	AGACTTTTTTGATAGAAATCAACATGCTG	1	3	9	ACC2	2.0	.
chr5	61102830	61102855	chr5:61102830-61102855	0	GAACAAGCACTCTGTAAGACACGTTT	1	2	6	BD2	1.0	.
chr5	61104020	61104040	chr5:61104020-61104040	0	GAGCATGTTTAAGACAGGTTA	2	2	1	BC3	-	.
chr5	61104640	61104671	chr5:61104640-61104671	0	AGACTTACTTTTGTTCATGTCTAAGGTTGCTT	1	2	12	AA2	-	.
chr5	61105513	61105541	chr5:61105513-61105541	0	CAGCATGTTCATACCTGTTAAACATCATT	1	3	9	ACD2	1.0	.
chr5	61110381	61110400	chr5:61110381-61110400	0	GGACTAGTTTGAGGAAGATT	2	2	0	AD1	1.0	.
chr5	61113657	61113687	chr5:61113657-61113687	0	GGACATGTTTGCTTCCCCTTCCGGCATGATT	1	2	11	CD	1.0	.
chr5	61113751	61113776	chr5:61113751-61113776	0	GAAATTACCCATTCTCAGGCATGTCT	2	2	6	AA1	-	.
chr5	61114651	61114670	chr5:61114651-61114670	0	AGGCTTGTTTGCACCTGTCC	2	2	0	BD1	-	.
chr5	61115312	61115339	chr5:61115312-61115339	0	GGGCTTTCTTCTGGCCCAGGGCAGGTCC	1	2	8	AB2	-	.
chr5	61118531	61118563	chr5:61118531-61118563	0	TGGCTGGTTGAGTTTGACAATGAGGACTAGCCT	1	3	13	BCC2	-	.
chr5	61119498	61119525	chr5:61119498-61119525	0	AAGCATGTTTTCAACAATAAAGTTATTC	2	2	8	AA1	-	.
chr5	61120353	61120372	chr5:61120353-61120372	0	AGAAATGTTTATGCTAGTTT	3	2	0	AD2	-	.
chr5	61120754	61120786	chr5:61120754-61120786	0	AGACAAGTCTCATTTAAGTTTTAAAACTGGGTT	1	2	13	BD4	-	.
chr5	61123719	61123740	chr5:61123719-61123740	0	GACCTTCTTTTCAAACAAGTTT	1	2	2	AD1	-	.
chr5	61128939	61128967	chr5:61128939-61128967	0	AAACAAATTTACAAGAAAAAAACAACCCC	1	2	9	AA2	-	.
chr5	61129888	61129910	chr5:61129888-61129910	0	AGGCATGTTAAAAAGACTTTCTA	1	3	3	ACC1	2.0	.
chr5	61136359	61136388	chr5:61136359-61136388	0	AAGCTAGTGTGATCTATGGAAGACTTATTT	1	2	10	AD2	1.0	.
chr5	61136959	61136983	chr5:61136959-61136983	0	AAACAAGCTTCATCTAAATAAGCTA	1	2	5	AC1	-	.
chr5	61138095	61138126	chr5:61138095-61138126	0	AAGCAAGTCCTTCCTTGAAGAAGGGCTTATCC	1	1	12	A1	-	.
chr5	61138127	61138157	chr5:61138127-61138157	0	AAATATCTCCATATTTGCCACAGGCAAGTTT	2	2	11	AA1	-	.
chr5	61138620	61138641	chr5:61138620-61138641	0	GGTGTTGCCTTGGAGCTTGCTT	1	2	2	AD4	1.0	.
chr5	61138820	61138841	chr5:61138820-61138841	0	AAACTTGTTTCAAGTGTAGTCT	1	2	2	AD1	-	.
chr5	61138876	61138895	chr5:61138876-61138895	0	AGGCATCTTTGGACATATTT	1	2	0	AA2	-	.
chr5	61138900	61138922	chr5:61138900-61138922	0	TAACATGTTTGTTAGACATCCAC	1	3	3	ACD2	1.0	.
chr5	61141583	61141613	chr5:61141583-61141613	0	AAAGATGCTTCATAAGAATAGGAACTAGGTT	1	2	11	AD3	1.0	.
chr5	61142119	61142147	chr5:61142119-61142147	0	AGGGTAGTTCAATTAAATAGGACTAGCAT	1	2	9	AD3	1.0	.
chr5	61142457	61142486	chr5:61142457-61142486	0	GAGATAGCCTTCTTGCAATTAGAAATGTTT	1	2	10	AA2	-	.
chr5	61143168	61143189	chr5:61143168-61143189	0	AGGCTACTTTCTGGGCATGACT	1	2	2	AD2	-	.
chr5	61143732	61143762	chr5:61143732-61143762	0	TAACTTGCTCTTGAAAATAGTGAACTTTCTA	1	3	11	ACC1	2.0	.
chr5	61147233	61147262	chr5:61147233-61147262	0	GAACCAGCCCAAACTTTTGGAAGCTTTTTT	1	2	10	AB3	-	.
chr5	61147908	61147940	chr5:61147908-61147940	0	GAACTTGACTTTTTCCTAGTCCAGTGCAAGCTC	1	2	13	DD2	-	.
chr5	61150682	61150714	chr5:61150682-61150714	0	AAGCAAGCTCCATACCAATTTCTGAGTATCCTC	2	2	13	AA1	-	.
chr5	61153180	61153199	chr5:61153180-61153199	0	GAATTTGCTTAGATTTGTTT	1	2	0	AA2	-	.
chr5	61154907	61154936	chr5:61154907-61154936	0	GGGGTTGTTTTTTTTCTTGTAAATTTGTTT	1	2	10	AA2	3.0	.
chr5	61158442	61158463	chr5:61158442-61158463	0	AAACTGGTCCATAAACATTCTC	1	2	2	AB2	-	.
chr5	61163107	61163131	chr5:61163107-61163131	1	AACCTTGTTACCAAGGGACATGCCG	1	3	5	CCD1	1.0	.
chr5	61163490	61163509	chr5:61163490-61163509	3	GAGCAAGCTGCGACATGTTT	5	2	0	CC	-	pELS
chr5	61164291	61164316	chr5:61164291-61164316	0	AAAATTGTTTTCCACGAAACCAGTCC	1	2	6	AB2	1.0	.
chr5	61164350	61164378	chr5:61164350-61164378	0	GACCATGCCTTTACAATCTAAGTTTGCTC	1	2	9	AD2	-	.
chr5	61164506	61164531	chr5:61164506-61164531	0	GAACTACTTTCCATAAAGAGAAGTCT	1	2	6	AA2	1.0	.
chr5	61167972	61167999	chr5:61167972-61167999	0	ATGCTTGTTTAAATTAGAAGGCATGCGT	1	2	8	DD3	1.0	.
chr5	61170491	61170513	chr5:61170491-61170513	0	AGTCTAATTCTAAAAGCTAGTTT	1	2	3	AD1	-	.
chr5	61179427	61179451	chr5:61179427-61179451	0	AAACCAGTTGTGACCAAACTTGCCT	1	2	5	BC1	1.0	.
chr5	61183443	61183465	chr5:61183443-61183465	0	CGCCATGTTGGCCAGGCTAGTCT	1	3	3	CCD1	-	.
chr5	61185818	61185841	chr5:61185818-61185841	0	TAAAATGCTTCTATCAGCAAGTTC	1	3	4	ACC1	-	.
chr5	61189814	61189839	chr5:61189814-61189839	0	AAACTACATTTTTAATGGACATGTTC	2	2	6	AD1	1.0	.
chr5	61191271	61191295	chr5:61191271-61191295	0	TAACATGTTGACCTTGGGCATCCCC	1	3	5	ACC1	-	.
chr5	61192340	61192365	chr5:61192340-61192365	0	AAACATGCCTGGGATGGAACAGGTCA	1	2	6	BC3	1.0	.
chr5	61192574	61192605	chr5:61192574-61192605	0	AGGAGAGTTCCAATCTTTGTGAGGGCTAGTCT	1	2	12	AB4	-	.
chr5	61192909	61192930	chr5:61192909-61192930	0	TGTCTAGTTTTTCAACTTGTTC	1	3	2	CCD1	-	.
chr5	61192984	61193004	chr5:61192984-61193004	0	AAACTTACTTAAAACATTTTC	1	2	1	AA2	1.0	.
chr5	61207220	61207250	chr5:61207220-61207250	0	CAACAAGTTCATCTCCACCTTAGACTACCTC	1	2	11	AC2	-	.
chr5	61208605	61208626	chr5:61208605-61208626	0	AAGCAAATTTAGAAGTTAGCCC	1	2	2	AA2	-	.
chr5	61211141	61211164	chr5:61211141-61211164	0	GGGCTATCTCCATGAACCAAGTTT	1	2	4	AD2	-	.
chr5	61211262	61211284	chr5:61211262-61211284	0	TAGCATTCTCAAGGAACTAGCCA	1	3	3	ACC2	1.0	.
chr5	61211428	61211447	chr5:61211428-61211447	0	TTGCTAGCCCAAACTTGTCT	3	2	0	CD	-	.
chr5	61213107	61213131	chr5:61213107-61213131	0	AAACTTGCCTGAGGTAGGAATTCTT	2	2	5	AA1	-	.
chr5	61213829	61213859	chr5:61213829-61213859	0	GGGTTTGCTCATAGGGAATTTGGTCTTGTTT	1	2	11	AD2	2.0	.
chr5	61215503	61215532	chr5:61215503-61215532	0	AAAAATGCTCTTGGTCTTGGGAAGATGTTT	1	2	10	AA2	-	.
chr5	61215830	61215862	chr5:61215830-61215862	0	AGGCTTGACTTCTAGAAGAAGATGAGCCTGTTC	1	2	13	BD2	-	.
chr5	61218484	61218508	chr5:61218484-61218508	0	AGGTTAGCTTAATTTATACAAGTCT	1	2	5	AD2	-	.
chr5	61228761	61228780	chr5:61228761-61228780	0	TAGCTTTTCCCAGCTTGCCC	2	3	0	ACC2	1.0	dELS
chr5	61228965	61228984	chr5:61228965-61228984	0	AGAGAAGCTCAAAATTGTCC	1	2	0	AA2	-	dELS,CTCF-bound
chr5	61229338	61229357	chr5:61229338-61229357	0	GGGCTGATTTGAGCTTGCTT	3	2	0	AB1	-	.
chr5	61231869	61231888	chr5:61231869-61231888	0	AAACATGGCTAAGCTAGCTT	4	1	0	D2	-	.
chr5	61232809	61232839	chr5:61232809-61232839	0	CAGCATCTTCCTTGGATGCTTCAGCTAGCTT	1	3	11	ACC2	-	.
chr5	61232989	61233010	chr5:61232989-61233010	0	CAACTTGATCTCCAACTTGCCT	1	3	2	CCD2	-	.
chr5	61234233	61234253	chr5:61234233-61234253	0	GAACAAGTTTACTACATGCCC	2	2	1	CD	-	dELS
chr5	61237886	61237907	chr5:61237886-61237907	0	TAGCTTGCTCTGAGGCACTCCT	1	3	2	ABC2	-	.
chr5	61244132	61244164	chr5:61244132-61244164	0	AAACAAATTTACAAGAAGAAAACAAACAACCCC	1	2	13	AA2	-	.
chr5	61248497	61248519	chr5:61248497-61248519	0	AGACTAGCCTGGCCAACATGGTG	1	3	3	CCD1	-	.
chr5	61249513	61249539	chr5:61249513-61249539	0	AGGCTTGTTACATAGGTAAACATGTGC	1	2	7	CD	1.0	.
chr5	61250623	61250655	chr5:61250623-61250655	0	GGGGTAGTTTGTTTTTTTCTTGTAAATTTGTTT	1	2	13	AA2	-	.
chr5	61251947	61251971	chr5:61251947-61251971	0	AAATAAGCCCATTCAAAGCATTTTT	1	2	5	AA2	-	.
chr5	61253619	61253645	chr5:61253619-61253645	0	AGGTATGCCTGGGGAGAGGGTATGTTT	1	2	7	AA2	-	dELS
chr5	61254799	61254821	chr5:61254799-61254821	0	AGAAATGTCCCACGGGCAATCTC	1	2	3	AA2	2.0	.
chr5	61255705	61255726	chr5:61255705-61255726	0	GAGCATTCTTACAGGCAAATTC	1	2	2	AA2	-	.
chr5	61255855	61255880	chr5:61255855-61255880	0	AACCAAGTTCTTTCATAGGCTTCTCT	1	2	6	AD3	-	.
chr5	61257119	61257143	chr5:61257119-61257143	0	GAGTTAGCTTAAGAAAAACAAGACT	1	2	5	AD3	-	.
chr5	61257739	61257767	chr5:61257739-61257767	0	GGGCTTGTTTAAGTATTATGAGAAAACTT	1	2	9	AA1	1.0	.
chr5	61262888	61262910	chr5:61262888-61262910	0	ACACAAGCCTCAGGACCTAGCCT	1	2	3	DD2	-	.
chr5	61266557	61266589	chr5:61266557-61266589	0	AAACATGTCAACTGCTAGGTGGAAGAGTTGCTA	1	3	13	ACC2	-	.
chr5	61269456	61269481	chr5:61269456-61269481	0	AAACAAGGTTAAAAAAAAACTTGCCA	1	2	6	CD	-	.
chr5	61274427	61274452	chr5:61274427-61274452	0	AAACATGTTTGCAATAATGCATGCCT	1	1	6	D2	-	dELS
chr5	61274579	61274600	chr5:61274579-61274600	0	AAGATTGTTCTTCAGCAAGTTT	1	2	2	AC2	-	dELS
chr5	61276514	61276538	chr5:61276514-61276538	0	CAACTTCCCAGGATCAAGCAAGCCT	1	3	5	ACC2	-	.
chr5	61280919	61280948	chr5:61280919-61280948	0	GGGCTTGCCAGCTGGCAGAGCCACATGCCT	1	3	10	CCD2	-	dELS
chr5	61283618	61283649	chr5:61283618-61283649	0	AAACGTGCTTAATTTTTTTTAGAGACTGGTCT	1	2	12	BB2	1.0	.
chr5	61286568	61286600	chr5:61286568-61286600	0	AAGCTGGTCCTCATTAGTAATCAGAGCCTGCCT	1	2	13	BB2	3.0	dELS
chr5	61286921	61286942	chr5:61286921-61286942	0	GAGGAAGCCAAGAAACTAGTCA	1	3	2	ACC1	-	dELS
chr5	61288838	61288869	chr5:61288838-61288869	0	AGGCAGTTTCCCAATTCTTCCTAAACTTGCTT	1	2	12	AB1	-	.
chr5	61289256	61289280	chr5:61289256-61289280	0	AGGCTTGAGTTTGTAAAGCAAGCCC	1	2	5	DD1	2.0	.
chr5	61291744	61291764	chr5:61291744-61291764	0	GAACTTGCCTTGGCTTTGTTT	1	2	1	AD1	2.0	.
chr5	61292180	61292206	chr5:61292180-61292206	0	AAACTAGCTTAGAAAGGGAGCATTACT	1	2	7	AD4	-	.
chr5	61295803	61295831	chr5:61295803-61295831	0	AAGTTTCTTCAATTCTCTGAAACTTGCTT	1	2	9	AA1	-	.
chr5	61298002	61298022	chr5:61298002-61298022	0	AGCCCTGCTCGAAGCATGCTA	2	3	1	BCD1	-	.
chr5	61298282	61298307	chr5:61298282-61298307	0	AGGCAAGCTGCATTCTAGGCATCTTT	1	2	6	AC2	-	dELS
chr5	61301924	61301944	chr5:61301924-61301944	4	TGACAAGCCACAGGCATGCCA	2	3	1	CCC	1.0	dELS,CTCF-bound
chr5	61304046	61304076	chr5:61304046-61304076	0	AAACAAGCCCCCAAGTTACAAAGACAATTTT	1	1	11	A1	1.0	.
chr5	61304089	61304112	chr5:61304089-61304112	0	AGGTTTGCTTCAAAGAGCTATTTC	1	2	4	AA2	1.0	pELS
chr5	61304750	61304770	chr5:61304750-61304770	0	GGTCATCTCCCAGGCATGCTT	2	2	1	AD1	1.0	PLS,CTCF-bound
chr5	61309099	61309130	chr5:61309099-61309130	0	AAGCTTGTTTTCTTAAAGTAAGAGGAAAGCTT	1	1	12	A2	-	.
chr5	61311314	61311342	chr5:61311314-61311342	0	AGGCTTGCTAAACTGCTGCAGGCAAGCCG	1	2	9	CC	-	dELS
chr5	61311352	61311381	chr5:61311352-61311381	0	GGCCTTGTCCTGGGGGATGTAAACTTTTTC	1	2	10	AD3	1.0	dELS
chr5	61311430	61311451	chr5:61311430-61311451	0	AAACAAACCCTAGTGCTTGTCC	1	2	2	AD2	-	.
chr5	61314800	61314828	chr5:61314800-61314828	0	AAACATGTTCTTTTACCATATGGATGCTT	2	2	9	AD1	3.0	dELS,CTCF-bound
chr5	61318396	61318421	chr5:61318396-61318421	0	AGATAAGTTCAGGAAGGGAGAAGTCT	1	2	6	AA2	-	.
chr5	61321998	61322017	chr5:61321998-61322017	0	AGGTATGTCTGGTCAAGTTT	3	2	0	AD2	2.0	.
chr5	61326289	61326314	chr5:61326289-61326314	0	AAACAAATTCATTTGTAAGCAATTTT	1	2	6	AA2	-	.
chr5	61335884	61335914	chr5:61335884-61335914	0	AAGCAATATTTAATTGGCACAGAGCTTGCTC	1	2	11	AD1	-	.
chr5	61338877	61338899	chr5:61338877-61338899	0	CAGGATGCCCTTGGAACATGTCC	1	2	3	AC3	1.0	.
chr5	61339160	61339188	chr5:61339160-61339188	0	TGACATGTTTTGTTTTATAAGAGTTGTCC	1	2	9	AC2	1.0	.
chr5	61340093	61340113	chr5:61340093-61340113	0	GAATATGCTTTGTACTTGCTT	1	2	1	AD2	-	.
chr5	61340161	61340181	chr5:61340161-61340181	0	AAAGATCCCTAAAGCAAGCTT	2	2	1	AA1	-	.
chr5	61342076	61342098	chr5:61342076-61342098	0	CACCATGTTGGCCAGGCTAGTCT	1	3	3	CCD1	-	.
chr5	61343429	61343452	chr5:61343429-61343452	0	GAATAAGTCCACAAAAGCAAGTTT	1	1	4	A1	-	.
chr5	61344443	61344470	chr5:61344443-61344470	0	CAACTTGCCTCACAGCTCCAGTTTGTTC	1	3	8	ACC2	-	.
chr5	61346699	61346723	chr5:61346699-61346723	0	TGACTTTCCTTATTAGAACTTGTCA	1	3	5	ACC2	-	.
chr5	61351124	61351152	chr5:61351124-61351152	0	GATCTAGTGCAGCTAAACAGAGCATGTTT	1	2	9	DD1	1.0	.
chr5	61352995	61353018	chr5:61352995-61353018	0	TAGCAAGTCTGCCTGAACTTTTTT	1	2	4	AC2	1.0	.
chr5	61354013	61354034	chr5:61354013-61354034	0	GAGCAAGCCTTAAAATGTGCTT	1	2	2	AB1	-	.
chr5	61359481	61359506	chr5:61359481-61359506	0	GGGAGTGCCTTCATCCAAGCTAGTTA	1	3	6	ABC1	-	.
chr5	61360409	61360430	chr5:61360409-61360430	0	AGTAATGTTTTTAAGCTTGCTT	1	2	2	AD4	1.0	.
chr5	61360853	61360877	chr5:61360853-61360877	0	GAACTTGCTTGTTTTCGCCTTGTCT	1	2	5	CD	1.0	.
chr5	61361731	61361762	chr5:61361731-61361762	0	GGACAACTCCAGTCTAAACAAAAGGCAACCCT	1	2	12	AA2	-	.
chr5	61362925	61362947	chr5:61362925-61362947	0	AGACTTATCCCTAAAACATGCCA	1	2	3	AC2	-	dELS,CTCF-bound
chr5	61366729	61366748	chr5:61366729-61366748	0	AGACTAGCTTGAGCAACATG	2	3	0	ACD2	-	dELS
chr5	61369384	61369411	chr5:61369384-61369411	0	CGACATGTCCCAATAAAAGAGCATTCTG	1	3	8	ACC1	-	.
chr5	61369522	61369541	chr5:61369522-61369541	0	GGGCTTGCCTGGACTGTTTT	3	2	0	AB4	-	.
chr5	61374873	61374895	chr5:61374873-61374895	0	AAATAAGCTCCCTAAATTTGTCT	1	2	3	AA2	-	.
chr5	61375030	61375062	chr5:61375030-61375062	0	GACCAAGTCTATAAGATATTAAAGGGTAAGTCT	1	2	13	AD2	-	.
chr5	61376961	61376982	chr5:61376961-61376982	0	TAACAAGTTGAGTGGCAAGCCT	1	3	2	CCC	1.0	.
chr5	61377744	61377764	chr5:61377744-61377764	0	AGACAAGTTTGAAAAATGTTT	1	1	1	A2	-	.
chr5	61379951	61379972	chr5:61379951-61379972	0	AGGCAAACTCTTAAGCCTGTTT	1	2	2	AB2	-	.
chr5	61384459	61384489	chr5:61384459-61384489	0	AAGAAAGTTTCACAAAGGCTAAAACAAGCCA	1	2	11	AC2	-	.
chr5	61387054	61387083	chr5:61387054-61387083	0	GGACTTGTTCTGATTATTGAGAGTTTACTT	1	2	10	AA1	-	.
chr5	61389134	61389164	chr5:61389134-61389164	0	GGGCTTCCTCTCATCTAGTTGGGGCTTATCT	1	2	11	AA2	-	.
chr5	61389171	61389199	chr5:61389171-61389199	0	GAAGGTGCTCTCTCACCAGAGACTTGTTT	1	2	9	AB4	-	.
chr5	61392341	61392366	chr5:61392341-61392366	0	GAATATGCCTGTTCTGGAATATGTCT	1	2	6	AA2	1.0	.
chr5	61393444	61393471	chr5:61393444-61393471	0	GGGCAAATTTCTAGAAGTAGAATTGCTT	1	2	8	AA2	-	.
chr5	61394160	61394191	chr5:61394160-61394191	0	AGGCAAGCTCTTATGATTAAAAGAAAATTCCC	2	2	12	AA1	2.0	.
chr5	61405631	61405661	chr5:61405631-61405661	0	AGGCATGTTTGAAAAACAGTAGGCTTTGCTT	2	2	11	AD1	-	dELS,CTCF-bound
chr5	61408592	61408613	chr5:61408592-61408613	0	GACCAAGTTCTGAAGTTTGCTT	1	2	2	AD2	1.0	.
chr5	61410014	61410034	chr5:61410014-61410034	0	GAGGAAGCCTTGGACTTATTT	1	2	1	AA2	-	dELS,CTCF-bound
chr5	61412594	61412621	chr5:61412594-61412621	0	AAGCAAGTTCCGCAGTGAAAACAGATTG	1	3	8	ABC2	-	.
chr5	61416674	61416693	chr5:61416674-61416693	0	GCACTAGCCCCAGCTAGCTG	3	3	0	CCD1	1.0	dELS,CTCF-bound
chr5	61419722	61419749	chr5:61419722-61419749	0	ATGCAAGCCTCTCCTGAAAGGCTTTTTT	1	2	8	AD3	1.0	.
chr5	61424590	61424616	chr5:61424590-61424616	0	GAGCAAGCTTCACTTTTGGGCTGTTCC	1	2	7	AB4	-	.
chr5	61430223	61430246	chr5:61430223-61430246	0	AGACATGATTTTATCAGCTAGTTT	1	2	4	CD	1.0	.
chr5	61430678	61430709	chr5:61430678-61430709	0	GAACTAATCCCCTCTTATAGTGAGGCATGATT	1	2	12	AD2	2.0	.
chr5	61432085	61432104	chr5:61432085-61432104	0	TAGCCAGCCCAGACTTGTCA	3	3	0	BCC1	-	dELS
chr5	61436779	61436808	chr5:61436779-61436808	0	GTTCTTGCTCCTCAGAAATAGAGCTAGTTC	1	2	10	DD4	1.0	.
chr5	61437197	61437220	chr5:61437197-61437220	0	GAACATGTACTTGTGGGTTTGTTT	1	2	4	AD2	-	.
chr5	61441291	61441318	chr5:61441291-61441318	0	GAGCCTGTCCTGGATGTGAGGATAGCTT	1	2	8	AB2	-	.
chr5	61443557	61443579	chr5:61443557-61443579	0	AATCTTGCCTTTGGAAAAAGTTT	1	2	3	AD2	-	.
chr5	61444542	61444570	chr5:61444542-61444570	0	GAACTAGTTTACAGTCCCAAGGTAAGACT	1	2	9	AD1	1.0	.
chr5	61446346	61446377	chr5:61446346-61446377	0	AAGCTAGTCATCAGTTCCTTGCTAACTACTTT	1	3	12	ACC1	-	.
chr5	61447366	61447386	chr5:61447366-61447386	0	AGACAAGCCCCAAAAGTGTCC	1	2	1	AB1	-	.
chr5	61447427	61447457	chr5:61447427-61447457	0	GGGCTTGTTCAACCTGCAAACAGAAATTCCT	2	2	11	AA1	1.0	.
chr5	61447716	61447736	chr5:61447716-61447736	0	TGACATGCTAGAGGTTTGTTT	1	3	1	ACC2	1.0	.
chr5	61449323	61449355	chr5:61449323-61449355	0	AAGCATTCTTTATTAGGCTTATAAAACTTTTTT	1	2	13	AA2	1.0	.
chr5	61451677	61451704	chr5:61451677-61451704	0	AGACTTCATTAATTAGTGAAGCTTGTTT	1	2	8	AD1	-	.
chr5	61456394	61456421	chr5:61456394-61456421	0	AAAAAAGTATGTAAATGTAGACTTGTCC	1	2	8	AD1	-	.
chr5	61459329	61459352	chr5:61459329-61459352	0	AAACATGCTCTTTTGGGCTAATAA	1	3	4	ACD2	-	.
chr5	61462581	61462604	chr5:61462581-61462604	0	CAGCATGCTCCTGGGAGCTTGGCA	1	3	4	CCD1	1.0	.
chr5	61464210	61464238	chr5:61464210-61464238	0	AGGTATCTCCATGTTGGCCAGGCTAGTCT	2	2	9	AA1	-	.
chr5	61464769	61464789	chr5:61464769-61464789	0	AAGCATTTCCAAAGGTTGTTT	1	2	1	AA2	-	dELS,CTCF-bound
chr5	61465808	61465827	chr5:61465808-61465827	0	AGGCATTTTTAAGGTAGTCT	1	2	0	AA2	1.0	.
chr5	61466349	61466381	chr5:61466349-61466381	0	AGACTTGCCTTTAAAAAAATTACAGAAAAACTC	1	2	13	AA1	-	.
chr5	61468956	61468979	chr5:61468956-61468979	0	AAACTTCTCTACTTTAGCATGCTC	1	2	4	AC2	1.0	.
chr5	61470758	61470780	chr5:61470758-61470780	0	TGACTTGTTTTTAGGGAATGCTC	1	2	3	AC2	-	.
chr5	61473540	61473564	chr5:61473540-61473564	0	AAACTTTTATACATTGAACATGTTT	2	2	5	AD1	1.0	.
chr5	61477137	61477162	chr5:61477137-61477162	0	ACACTAATCTTCCTATGGGCTAGCCT	1	2	6	AD1	-	.
chr5	61477295	61477314	chr5:61477295-61477314	0	AAAGTAGCCTAGACTTACCC	1	2	0	AA2	-	.
chr5	61478039	61478061	chr5:61478039-61478061	0	GGGCTTGCCTTAGCAACCAGTTT	1	2	3	BC1	-	.
chr5	61483200	61483221	chr5:61483200-61483221	0	GAGCATGCTAACACGCTAGCTT	2	2	2	CD	1.0	.
chr5	61484699	61484726	chr5:61484699-61484726	0	AAGCTTTCTGTAAAAGAGAGGCATGCTA	1	3	8	ACC2	-	.
chr5	61493035	61493059	chr5:61493035-61493059	0	GGGCTTGCTGCAGAGAGGCTTACCC	1	2	5	AC2	-	.
chr5	61493941	61493968	chr5:61493941-61493968	0	GAACATTTTTGTAATTGAGAGCATTTTT	1	2	8	AA2	-	.
chr5	61495331	61495362	chr5:61495331-61495362	0	AAACAAGTCCCGAGAGGTTAGGAGACTTCCAC	1	2	12	AD4	-	.
chr5	61495456	61495477	chr5:61495456-61495477	0	GAAGTTGGCTGTGGACAAGTTT	1	2	2	AD1	1.0	.
chr5	61498995	61499014	chr5:61498995-61499014	0	AAACTAACTCAAGCTTGCCA	2	2	0	AC2	-	dELS
chr5	61501944	61501966	chr5:61501944-61501966	0	GCACTTGCCTTCAAGAAATGTCC	1	2	3	AD2	1.0	.
chr5	61502862	61502889	chr5:61502862-61502889	0	GGAATAGTTTCATCCCAAAACCATGCCC	1	2	8	AD2	-	.
chr5	61503086	61503107	chr5:61503086-61503107	0	GAGGCTGCTTGCAAGCTTGTCT	1	2	2	AB4	-	.
chr5	61504982	61505002	chr5:61504982-61505002	0	GGACATGTTTCGGAAAATTTT	2	2	1	AA1	-	.
chr5	61507721	61507751	chr5:61507721-61507751	0	AGACATGTTCTAAGTACATAAGAACATGTGG	1	2	11	CD	-	.
chr5	61510157	61510181	chr5:61510157-61510181	0	GACCTTGTTCATCAAAAACTTCTTC	1	2	5	AD3	-	.
chr5	61510628	61510655	chr5:61510628-61510655	0	AAACATGCTGGATGTTAGAGAAAAGCTA	1	3	8	ACC2	-	.
chr5	61510734	61510762	chr5:61510734-61510762	0	AAAGTAATTTAAAAGTATTGAACTTGCTT	1	2	9	AA1	-	.
chr5	61511051	61511078	chr5:61511051-61511078	0	TGACTTGCTCAATTTGGTTAACTTGGTT	1	3	8	CCD1	-	.
chr5	61511584	61511607	chr5:61511584-61511607	0	AAAGAGGCCTCAGGGAGCTTGCTT	1	2	4	AB1	-	.
chr5	61511655	61511686	chr5:61511655-61511686	0	GGGCATGCCCTCACCAGATGCCAAATTTGCAC	2	2	12	AD1	1.0	.
chr5	61512421	61512440	chr5:61512421-61512440	0	AAACATTCTTGTACAAGTTT	3	2	0	AD2	1.0	.
chr5	61514550	61514574	chr5:61514550-61514574	0	TTCCTAGTTTACTGAGAGCTTGCTT	1	3	5	CDD2	-	.
chr5	61514670	61514702	chr5:61514670-61514702	0	ATACTAATTTATTTTTGAATGTTAAACTAGCTT	1	2	13	AD1	1.0	.
chr5	61519451	61519478	chr5:61519451-61519478	0	TGGCAAGTCACCCCCATCAGGATTGCTT	1	3	8	ACC2	1.0	.
chr5	61520133	61520165	chr5:61520133-61520165	0	AAGCTTGTTTATTTTTAATGAGGAAGAATGTAC	2	2	13	AD1	1.0	.
chr5	61522030	61522051	chr5:61522030-61522051	0	AGAAATGCTCCCAGACATTTCC	1	2	2	AA2	2.0	.
chr5	61522546	61522571	chr5:61522546-61522571	0	GGACTTTTCCAATCAAAAAGAAGTTT	1	2	6	AA2	1.0	.
chr5	61523141	61523163	chr5:61523141-61523163	0	AGACATGCCTACAGAGGAGGTCT	2	2	3	AB1	1.0	.
chr5	61524439	61524467	chr5:61524439-61524467	0	AGTAATGTCTCTTTGTTAAAGACTTGTCA	1	3	9	ACD1	-	.
chr5	61526234	61526258	chr5:61526234-61526258	0	TGACTTTCTGTTTTAGAACATGTTC	1	3	5	ACC2	-	.
chr5	61527898	61527923	chr5:61527898-61527923	0	AAACATGTTTACATTTAGGTAAGTTA	1	2	6	AC1	2.0	.
chr5	61530542	61530572	chr5:61530542-61530572	0	AATCTAGTTTAGGTGCTTTTCAAATTTGTCT	1	2	11	AD2	1.0	.
chr5	61531331	61531352	chr5:61531331-61531352	0	AAACATGTTTTCTGGCTTTCTC	1	2	2	AC1	-	.
chr5	61531858	61531886	chr5:61531858-61531886	0	AGACATGTTCGCTGTCTAAAAAATAGTGT	2	2	9	AD1	-	.
chr5	61532628	61532650	chr5:61532628-61532650	0	AAACATTTTCTTCAAACATACTT	1	2	3	AA2	-	.
chr5	61535768	61535789	chr5:61535768-61535789	0	TGATTTGCTTGTTGGCTTGTTT	1	3	2	ACC1	-	.
chr5	61537185	61537217	chr5:61537185-61537217	0	AGGCTTGCTTTTCTAACACTCACAAACTCATTT	1	2	13	AB4	-	dELS
chr5	61539444	61539470	chr5:61539444-61539470	0	GAACATGTTAGGTAAATTAACTTGTGC	1	3	7	CCD1	1.0	dELS
chr5	61539657	61539676	chr5:61539657-61539676	0	ACACATCTTCAAGCTTGCCC	3	2	0	AD1	-	.
chr5	61542016	61542048	chr5:61542016-61542048	0	TAACTTGTCAGTTACAGACATGTGAACATATTC	1	3	13	ACC1	-	.
chr5	61543235	61543265	chr5:61543235-61543265	0	TAGCAAGTTCATGTTCCTTTCAGGCATTTCA	1	3	11	ACC1	2.0	.
chr5	61545915	61545936	chr5:61545915-61545936	0	GAACATGCTTAGAGGTATGTTT	1	1	2	A2	1.0	.
chr5	61546115	61546139	chr5:61546115-61546139	0	AAACTTGTTAATGATCAACAATTTT	1	3	5	ACC1	-	.
chr5	61548492	61548511	chr5:61548492-61548511	0	GGACCAGTTCAATCTAGCTT	1	2	0	BD2	-	.
chr5	61549626	61549649	chr5:61549626-61549649	0	GGAGAAGATTTTGGGAGCAAGCTT	1	2	4	AD1	-	.
chr5	61555257	61555277	chr5:61555257-61555277	0	CAACAAGTCTCTAGGAAGTTC	1	3	1	ACC2	1.0	.
chr5	61556954	61556978	chr5:61556954-61556978	0	GGAATTGCTTGCAAAAGCCTTGTCC	1	2	5	AD2	-	.
chr5	61560836	61560856	chr5:61560836-61560856	0	GGACAAGACACTGGCATGTTC	1	3	1	CCD2	-	.
chr5	61562327	61562348	chr5:61562327-61562348	0	GAGATAGCTTATGAGCTAACTC	1	2	2	AA2	-	.
chr5	61562724	61562743	chr5:61562724-61562743	0	CAACAAGTTTGAACTTTTTC	2	2	0	AC2	-	.
chr5	61566139	61566170	chr5:61566139-61566170	0	AAGCTTGTCTTTGTTCCTGGATGGACTTAGTC	1	2	12	AD4	1.0	.
chr5	61567587	61567607	chr5:61567587-61567607	0	AAGCTTTCCCTGAACATGCCG	1	2	1	AC2	2.0	.
chr5	61577690	61577709	chr5:61577690-61577709	0	AAACTTGATCAGACATTTCT	3	2	0	AD2	1.0	.
chr5	61579494	61579517	chr5:61579494-61579517	0	GGGCTTGTTTAAGGGGGCATGGCT	2	1	4	D1	1.0	.
chr5	61579925	61579945	chr5:61579925-61579945	0	AGACATGTTTTGAGGATGTGT	2	2	1	AD1	-	.
chr5	61581832	61581856	chr5:61581832-61581856	0	GAGCTACTCTTCAGTAAACAAGCTT	1	1	5	A2	1.0	.
chr5	61583391	61583415	chr5:61583391-61583415	0	AGCCTAGCCTCTCTTAAACATGTTC	2	1	5	D1	1.0	.
chr5	61584809	61584841	chr5:61584809-61584841	0	AAGCATCCTTCCTGGGCTCCCAAAGGCTATCCT	1	2	13	AA2	-	.
chr5	61585753	61585772	chr5:61585753-61585772	0	CATGTTGCCCAGGCTAGTCT	2	3	0	ACD1	1.0	.
chr5	61587992	61588015	chr5:61587992-61588015	0	CAGCATTTTTCCAACGGCATGTTC	1	3	4	ACC2	2.0	.
chr5	61588565	61588584	chr5:61588565-61588584	0	AAACTAGCCACAACATTTCC	4	3	0	ACC1	-	.
chr5	61589225	61589253	chr5:61589225-61589253	0	AGAGATGTTCAAAGTGATAAATCTTGTTT	1	2	9	AD2	1.0	.
chr5	61592345	61592365	chr5:61592345-61592365	0	TAACTTGCTTGAAGCAATCTA	1	3	1	ACC1	1.0	.
chr5	61593278	61593308	chr5:61593278-61593308	0	TGGCAAGCCCCAATATCTGTAGGGTAAGTTA	1	3	11	ACC2	-	.
chr5	61595256	61595281	chr5:61595256-61595281	0	AGCCATTCTTATACTTGGGCTAGCTC	2	2	6	AD1	-	.
chr5	61595421	61595443	chr5:61595421-61595443	0	AAACTAGTTTACTAAACTGTTTC	1	2	3	AB4	-	.
chr5	61597134	61597155	chr5:61597134-61597155	0	AATCTAGTCTTCAGGCTTATCT	1	2	2	AD3	2.0	CTCF-only,CTCF-bound
chr5	61598215	61598238	chr5:61598215-61598238	0	GGGCAAGCAGGGAGAGGCAAGCTC	1	2	4	CD	-	dELS,CTCF-bound
chr5	61599066	61599090	chr5:61599066-61599090	0	AGGAATGTCCATTTCTAGCAAGTTT	1	2	5	AC2	-	.
chr5	61599250	61599278	chr5:61599250-61599278	0	TAACTAACTCTGTGATCTTGGGCATGTTA	1	3	9	ACC2	-	.
chr5	61600429	61600448	chr5:61600429-61600448	0	AACCTTGCCTAGGCTACTTC	2	2	0	AD3	1.0	.
chr5	61600826	61600851	chr5:61600826-61600851	0	GAACATGTCATATGAAAAGGATGCTT	1	2	6	AC2	1.0	.
chr5	61601927	61601948	chr5:61601927-61601948	0	AGGCATGCTGCTAAGCATGTAA	2	3	2	CCD1	1.0	.
chr5	61603437	61603458	chr5:61603437-61603458	0	AATCTTTTTTGGAAACTTGCCT	1	2	2	AD1	-	.
chr5	61603753	61603779	chr5:61603753-61603779	0	GGGCTTGTTAGCCAACTGGGCCAGTTG	1	3	7	BCC2	-	dELS,CTCF-bound
chr5	61603872	61603898	chr5:61603872-61603898	0	GAACATTCCTTCTGTGCAAGCATTCCT	1	2	7	AA2	-	.
chr5	61604746	61604765	chr5:61604746-61604765	7	GGGCTTGCCTCAACAAGCAC	3	2	0	CD	-	.
chr5	61604950	61604978	chr5:61604950-61604978	0	AAGCAAATTCTCACACCATGGGCTAGTGC	1	2	9	AD2	1.0	.
chr5	61609090	61609112	chr5:61609090-61609112	0	GCCCAAGCCTGTGGAACTTGCCC	1	2	3	DD4	3.0	.
chr5	61615081	61615102	chr5:61615081-61615102	0	AGACAAGCTTGGAAACTGGCAT	1	2	2	BD4	-	.
chr5	61616763	61616785	chr5:61616763-61616785	0	AGACAAGCCTGGCCAACATGATG	1	3	3	CCD1	-	.
chr5	61617311	61617331	chr5:61617311-61617331	0	CAGCTAGCTCCAGGCTGCTCT	1	3	1	ABC2	-	.
chr5	61618461	61618491	chr5:61618461-61618491	0	GGGGTTGCTCTTTTAAGAAATGAAATTGCCT	1	2	11	AA2	-	.
chr5	61623066	61623095	chr5:61623066-61623095	0	GAACATTTCTCAGTGTTTGGAGACATTTTT	1	2	10	AA2	-	.
chr5	61623675	61623695	chr5:61623675-61623695	0	AAAAAAGTCCTGAAATAGTTC	1	2	1	AA2	1.0	.
chr5	61623758	61623781	chr5:61623758-61623781	0	TAACTTGTTGATTAAACCTAGTCT	1	3	4	CCD2	-	.
chr5	61624390	61624413	chr5:61624390-61624413	0	AAACAAGTATGTATATACATGTTT	1	2	4	DD2	1.0	.
chr5	61624567	61624586	chr5:61624567-61624586	0	TGACTTGTTTTAAAAAGCCT	2	3	0	ACC2	-	.
chr5	61626833	61626860	chr5:61626833-61626860	0	GGCCTTGCCTGCCCCGTGGAGCTTCCTC	1	2	8	AD3	-	dELS,CTCF-bound
chr5	61627311	61627341	chr5:61627311-61627341	0	AAACATATTCTCATTAGCTGGAGGCAAACCT	1	2	11	AA2	1.0	.
chr5	61629522	61629550	chr5:61629522-61629550	0	AAACAAATTTACAGAAAAAAAACAACTCC	1	2	9	AA2	-	.
chr5	61631834	61631860	chr5:61631834-61631860	0	GAGGAAGCCCAGAGCTGGGACTTGGTT	1	2	7	AD3	-	dELS
chr5	61634354	61634383	chr5:61634354-61634383	0	TAACTTGTTTAAATTAACAGCAACTATTTT	1	3	10	ACC1	1.0	.
chr5	61635450	61635473	chr5:61635450-61635473	0	GGACATGCTGAATCAAACTGGCCA	1	3	4	BCC1	-	dELS
chr5	61638098	61638126	chr5:61638098-61638126	0	GAATATGCTTCAGGCCCCTAAACTTGGTC	1	2	9	AD3	1.0	.
chr5	61638473	61638492	chr5:61638473-61638492	0	GAGCTTGTCTGAGGATCTTT	2	2	0	AA1	-	.
chr5	61639886	61639906	chr5:61639886-61639906	0	CAGCTGGTCTGAGACAAGCCC	1	2	1	BC1	1.0	.
chr5	61640963	61640995	chr5:61640963-61640995	0	AAGCTTTTTCATGTCTAAACACAAAAATAGCTC	1	2	13	AA2	-	dELS,CTCF-bound
chr5	61641003	61641025	chr5:61641003-61641025	0	GGGCCTGCCCAGTGGGCTTCCTT	1	2	3	AB3	1.0	dELS,CTCF-bound
chr5	61642089	61642108	chr5:61642089-61642108	0	AGTCTTGTTCAGAGTTGCCC	2	2	0	AD2	2.0	.
chr5	61643544	61643574	chr5:61643544-61643574	0	AGACATGCTGAGCAATATTCCAGCCATGCTG	1	3	11	CCD2	1.0	.
chr5	61643857	61643883	chr5:61643857-61643883	0	TGACTTGCTGCAGGGTAAGGCATGATT	1	3	7	CCD1	-	.
chr5	61646267	61646289	chr5:61646267-61646289	0	GAAGAAGCCCTCAAAGCTTTCCT	1	2	3	AA2	-	.
chr5	61647422	61647443	chr5:61647422-61647443	0	TAGCTACCTTGCAGACTAGTTT	1	2	2	AC1	-	.
chr5	61647459	61647490	chr5:61647459-61647490	0	AAGAAAGCCTCCTGGACTGCCAAGACAAGGTC	1	2	12	AD3	1.0	.
chr5	61652111	61652130	chr5:61652111-61652130	0	AAGCTGCCTTGAACATGTCT	3	2	0	AB1	1.0	.
chr5	61652463	61652494	chr5:61652463-61652494	0	CAGCATGTCTAGGAGACTGTGAGAACATTGCT	1	3	12	ACD2	-	.
chr5	61654798	61654830	chr5:61654798-61654830	0	AGGCATCCCTGCAGGCTTTTGCTCAGCTAGCTG	1	3	13	ACC2	1.0	.
chr5	61655347	61655378	chr5:61655347-61655378	0	TAAATAGCCTTTAAGTGTCTATGAGCATGCCA	1	3	12	ACC1	1.0	.
chr5	61656947	61656973	chr5:61656947-61656973	0	AAACTAGTCTGCACAAAGAAGCAGCCC	1	2	7	AB1	-	.
chr5	61657917	61657946	chr5:61657917-61657946	0	AATCATGTTTCTTTAAAGCAAAGCTAACTC	1	2	10	AD3	-	dELS,CTCF-bound
chr5	61659043	61659065	chr5:61659043-61659065	0	CAGCATGTTCGGAGGGCAGATTC	1	3	3	ABC2	1.0	dELS,CTCF-bound
chr5	61659943	61659974	chr5:61659943-61659974	0	AGGCTTGCCCAGGATTCTGCTTGGGCAAGGAG	1	3	12	CDD3	-	.
chr5	61661247	61661270	chr5:61661247-61661270	0	AGACGTTTTCTTGCAAACTAGCTT	1	2	4	AB1	1.0	.
chr5	61663564	61663585	chr5:61663564-61663585	0	AAGCTAGTTTCAGGGTATGGTT	2	2	2	AD1	1.0	.
chr5	61663707	61663734	chr5:61663707-61663734	0	GGACAAGTCTTGTGCATAGAGCTTTTTA	1	2	8	AC3	-	.
chr5	61664964	61664987	chr5:61664964-61664987	0	AGGCAACTTAAATAGAACAAGTTG	1	3	4	ACC2	-	.
chr5	61666561	61666590	chr5:61666561-61666590	0	GAGCTTGTTCCAGCCCAAGGAAACCAGCCT	1	1	10	B2	1.0	.
chr5	61667786	61667818	chr5:61667786-61667818	0	ACGCTTATTTACTGAGCAGGGGTGGGCATGTTC	2	2	13	AD1	-	.
chr5	61669265	61669284	chr5:61669265-61669284	0	AGATATGCTCAGGCAGGTCC	4	2	0	AB3	-	.
chr5	61671011	61671032	chr5:61671011-61671032	0	TGACTTGTATGAAGACTTGTTT	1	2	2	CD	-	.
chr5	61672799	61672824	chr5:61672799-61672824	0	AAGCATGTTTTGATATGGGCAGGTAA	1	3	6	BCD2	-	.
chr5	61675812	61675836	chr5:61675812-61675836	0	CAACTAGTGGAGAAAAGACAAGCTT	1	3	5	CCD2	-	.
chr5	61680132	61680156	chr5:61680132-61680156	0	CAGCAAGCTTATCTTTGGCTTGGCT	1	3	5	CCD1	-	.
chr5	61681467	61681494	chr5:61681467-61681494	0	GAACTTCCCCCTGATGAAAGGGTAGTTT	1	2	8	AA2	1.0	.
chr5	61681785	61681811	chr5:61681785-61681811	0	AAACATGTGGACATGGTAGACATGCCA	1	3	7	CCD2	1.0	.
chr5	61684410	61684434	chr5:61684410-61684434	0	GGACAAGTTCAACAGGGAATTGGTC	1	2	5	AD1	-	.
chr5	61685551	61685573	chr5:61685551-61685573	0	AGGCTGGCCTTCAAGACCTGCTT	1	2	3	BB2	-	.
chr5	61686158	61686182	chr5:61686158-61686182	0	CAGCATGTTTGGCCAAAGCTACTCT	1	2	5	AC2	-	.
chr5	61686427	61686454	chr5:61686427-61686454	0	AGGCTTGTCTGTCCAATTACACATTTTC	2	2	8	AD1	-	.
chr5	61687700	61687722	chr5:61687700-61687722	0	AAACAAGCTGAAGTGAAAAGTTC	1	3	3	ACC2	1.0	pELS,CTCF-bound
chr5	61688758	61688787	chr5:61688758-61688787	0	AAGATTATTTAAACACCTTGGAGCATGCTT	2	2	10	AA1	3.0	.
chr5	61689601	61689628	chr5:61689601-61689628	0	AGAATAGCCTGTGTTTATAAGCAAATCC	1	2	8	AA2	-	pELS
chr5	61689927	61689956	chr5:61689927-61689956	0	AGACAAGCCCTTGTATAGTAACACAAGGTT	1	2	10	DD1	1.0	.
chr5	61690233	61690260	chr5:61690233-61690260	0	AAGCTTGCTTTTCCTTGAAGAAAAATCC	1	2	8	AA1	-	.
chr5	61692473	61692503	chr5:61692473-61692503	0	AGGCAATTCCAAGGGATCTACAAAAAAGTCT	1	2	11	AA2	-	.
chr5	61692841	61692868	chr5:61692841-61692868	0	TGGCATTTTTGTAGGTAGAGACAAGTTG	1	3	8	ACC2	-	.
chr5	61697012	61697040	chr5:61697012-61697040	0	AAACTAGCCAGGTGTGGGGGCACATGCCT	1	2	9	CD	-	.
chr5	61697612	61697642	chr5:61697612-61697642	0	CAGCCAGTTCCCTCGAAAAACAAGCAAGCTA	1	3	11	BCC1	-	.
chr5	61699404	61699435	chr5:61699404-61699435	0	AGGGAAGCCCTCCCTGACACTCAGGCAAGGTT	1	2	12	AD3	2.0	.
chr5	61700072	61700097	chr5:61700072-61700097	0	AGAGATGCTGTAGTGTAGACAAGTTA	1	3	6	ACC1	-	.
chr5	61700678	61700709	chr5:61700678-61700709	0	GAGGGAGCCTAGCACCCACTTGAGACTAGTTA	1	3	12	ABC1	-	.
chr5	61702230	61702258	chr5:61702230-61702258	0	AAGCAAGTTCTTCTCCTCAGTGGATGCCT	2	2	9	AD1	-	.
chr5	61703471	61703495	chr5:61703471-61703495	0	AGGCTTTCTTTCAATAAACTGGTTC	1	2	5	AB2	-	.
chr5	61704157	61704182	chr5:61704157-61704182	0	AATCAAGTCCATAACCACACTTGCTC	1	2	6	DD2	2.0	.
chr5	61704548	61704569	chr5:61704548-61704569	0	AAACAAGCCCTTGGGCTTCTTG	1	2	2	AC3	-	.
chr5	61709270	61709301	chr5:61709270-61709301	0	AGGCTAGCCTTAAATAATATGTAAGGTTTCTT	1	2	12	AA1	-	.
chr5	61710077	61710105	chr5:61710077-61710105	0	AAAAAAGCCTGAATAGCAAAGACAATCCT	1	2	9	AA2	-	.
chr5	61712314	61712336	chr5:61712314-61712336	0	AAGCATGCTTTATGAATAAGCAC	2	2	3	AD1	1.0	.
chr5	61712643	61712665	chr5:61712643-61712665	0	AAACATTCTGTGGAAACATGTCG	1	3	3	ACC2	2.0	.
chr5	61716866	61716894	chr5:61716866-61716894	0	GGGCAAGGTCAGAATTTGAGGACAAGCAT	1	2	9	DD2	1.0	.
chr5	61717027	61717050	chr5:61717027-61717050	0	AGGCTTGTTTACTCAAATATTCTT	2	2	4	AA1	2.0	.
chr5	61721349	61721372	chr5:61721349-61721372	0	AGGCAAGCTCATGAAAGGAACTTT	1	2	4	AA1	-	.
chr5	61725445	61725475	chr5:61725445-61725475	0	AGAAATGCATGGTGGTTTAGAGGACTTGTTT	2	2	11	AD1	2.0	.
chr5	61726580	61726599	chr5:61726580-61726599	0	GGGAATATTCAGACTTGCTT	2	2	0	AA1	-	.
chr5	61728591	61728610	chr5:61728591-61728610	0	AGGCTGGTTTCAGCAAGTTG	2	3	0	BCC2	1.0	.
chr5	61728702	61728733	chr5:61728702-61728733	0	AGGGATGTTAAGGAGACAGGGTTGACATGTCT	1	3	12	ACC1	1.0	.
chr5	61729686	61729711	chr5:61729686-61729711	0	TAACTATTCTAGAGAAAGACTTGTTA	1	3	6	ACC2	1.0	.
chr5	61730132	61730156	chr5:61730132-61730156	0	GGAATTGTTCTCCATCAACATGTTT	1	2	5	AC2	1.0	.
chr5	61731248	61731268	chr5:61731248-61731268	0	GAACTTGTCTCCAGCTTCTTT	1	2	1	AC1	-	.
chr5	61732833	61732857	chr5:61732833-61732857	0	GGGCTATTTTTCTGCAAATTAGTTT	1	2	5	AA2	-	.
chr5	61733595	61733622	chr5:61733595-61733622	0	AGACTTCTTTGAAGTCTTGTACTTGTTC	1	2	8	AD2	-	.
chr5	61735732	61735753	chr5:61735732-61735753	0	AAGCAAGTTCCGGAGCCTGACC	1	2	2	BD1	-	PLS
chr5	61740183	61740209	chr5:61740183-61740209	0	AGACATGCAAAGGCGAATAACTTGCTC	1	3	7	CCD2	2.0	.
chr5	61743529	61743552	chr5:61743529-61743552	0	AAAATAGCTTTACAGGAAAAGTCT	1	2	4	AA2	-	.
chr5	61743703	61743729	chr5:61743703-61743729	0	GGACAAATTCAAATTGAGGAATAGTCT	1	2	7	AA2	-	.
chr5	61746669	61746691	chr5:61746669-61746691	0	GGCCTTGTCTGATGGCCTTGTTC	1	2	3	DD2	-	.
chr5	61750895	61750921	chr5:61750895-61750921	0	AAGCAAGCTACGGAAAAGAAAATGTTA	1	3	7	ACC2	1.0	.
chr5	61751428	61751458	chr5:61751428-61751458	0	GAAATTGTCTTTGGCCAAAAGGGGCTATCTT	1	2	11	AA2	1.0	.
chr5	61752589	61752612	chr5:61752589-61752612	0	GGACAAGCCCTGATAGGCTAGGTA	1	2	4	CD	1.0	.
chr5	61753281	61753309	chr5:61753281-61753309	0	AGAAATGCTTCTTTGGAAGAGGCAAGACT	1	2	9	AD3	-	.
chr5	61753627	61753649	chr5:61753627-61753649	0	AAGAAAGCCCACAAAGCTAGTTA	1	2	3	AC2	1.0	.
chr5	61754073	61754101	chr5:61754073-61754101	0	AAAATTGCTTAAACAATGAGAACTTTTTT	1	2	9	AA2	-	.
chr5	61756280	61756309	chr5:61756280-61756309	0	AAGCTTGTTCTACTGGCTGTGAGGATGTTG	1	2	10	AC1	2.0	.
chr5	61757650	61757671	chr5:61757650-61757671	0	GAACTAGCTTGTGAACATGTAT	2	1	2	D1	-	.
chr5	61759826	61759856	chr5:61759826-61759856	0	AGACTTATTTATGTGTTCTGAATACATGTCC	1	2	11	AD2	-	.
chr5	61763208	61763230	chr5:61763208-61763230	0	ATGCATGTTTTTAAAATTTGTCC	1	2	3	AD2	-	.
chr5	61764497	61764516	chr5:61764497-61764516	0	CCACAAGCTAGAACTAGCTT	3	3	0	CCD1	-	.
chr5	61765647	61765667	chr5:61765647-61765667	0	AGAAAAGCCCAAGGCATATTT	1	2	1	AA2	1.0	.
chr5	61769514	61769540	chr5:61769514-61769540	0	CATCATGCCCCCTATGCAAACTTGTCA	1	3	7	CCD1	-	.
chr5	61769600	61769627	chr5:61769600-61769627	0	AGGAAAGCTCTGCAGAGAAAACAAGCTG	1	2	8	AC2	-	.
chr5	61770149	61770176	chr5:61770149-61770176	0	GAGCTTGCCTAACTCCCCAGTCAATTTT	1	2	8	AD1	1.0	.
chr5	61772833	61772858	chr5:61772833-61772858	0	CAGCATGTCAGCATGTCAGCATGTCA	1	4	6	CCCC	-	.
chr5	61773148	61773178	chr5:61773148-61773178	0	AAAATAGCCTCTTCTTGACAAGAAGAAGTCT	1	2	11	AA2	2.0	.
chr5	61776559	61776587	chr5:61776559-61776587	0	GAGTAAGTTCCTTACACCTAGAGAAGCTT	1	2	9	AA2	-	.
chr5	61780272	61780301	chr5:61780272-61780301	0	GAGTTTGTTTCTGGTATTTAGGGCAATTTC	1	2	10	AA2	-	.
chr5	61780411	61780431	chr5:61780411-61780431	0	AATCTTGTTTGGATCTTGTTT	1	2	1	DD2	-	.
chr5	61784633	61784659	chr5:61784633-61784659	0	AGAAATGTTCTGAGAAAGAACGTGTCC	1	2	7	AB2	-	dELS
chr5	61787123	61787149	chr5:61787123-61787149	0	AGAATTGCTTGTATTTCAGAATTGTCT	1	2	7	AA2	-	.
chr5	61787975	61787999	chr5:61787975-61787999	0	TGACAATTTAAAAAAAAACAAGCTT	1	3	5	ACC2	-	.
chr5	61789859	61789887	chr5:61789859-61789887	0	AGACTTGCTTTTGTGCTGTGAGCTCACCA	1	3	9	ABC2	-	dELS
chr5	61791856	61791882	chr5:61791856-61791882	0	AAACAGGCTCAGGGAGTGAGCCTGCCT	1	2	7	BB2	-	.
chr5	61800897	61800918	chr5:61800897-61800918	0	AGAGAAATCCATAAACTTGTCT	1	2	2	AA1	-	.
chr5	61803036	61803067	chr5:61803036-61803067	0	GGACATGTGTTTCACCAGCGTAAGGCAAGCTG	1	2	12	CD	2.0	.
chr5	61803145	61803171	chr5:61803145-61803171	0	GGGTAGGTTCCTATAGGGGGCATGTTT	2	2	7	AB1	-	.
chr5	61804660	61804684	chr5:61804660-61804684	0	GGGCAGGTCTAAACCAGGCTTGGCT	1	2	5	BD2	1.0	.
chr5	61804854	61804876	chr5:61804854-61804876	0	AAGCAAGTCACACGGACACGTCC	1	2	3	BC2	2.0	.
chr5	61806499	61806518	chr5:61806499-61806518	0	AAGCATGCTCAAGTTTCTCC	2	2	0	AA1	-	.
chr5	61807919	61807938	chr5:61807919-61807938	0	AGACTTGGTTGAAGAAGTTC	2	2	0	AD2	1.0	.
chr5	61812769	61812790	chr5:61812769-61812790	0	AAAATTGCTTTAAAACATTCTC	1	2	2	AA2	-	.
chr5	61813285	61813309	chr5:61813285-61813309	0	GGGCATGTCTTACGGAGAGGTGCTT	2	2	5	AB1	-	.
chr5	61813560	61813582	chr5:61813560-61813582	0	ACACAAGCCATATTGGCTTGTTT	1	3	3	CCD1	-	.
chr5	61817490	61817522	chr5:61817490-61817522	0	AAGCATGTTTTCTGTGTTAACCTAGGAATGTAT	2	2	13	AD1	-	.
chr5	61820434	61820458	chr5:61820434-61820458	0	TGGCATGTCACCTTTGGGCTTGTAT	1	3	5	CCD1	-	.
chr5	61821171	61821195	chr5:61821171-61821195	0	AAGCATGCCCACCATACACTAACTC	2	2	5	AD1	1.0	.
chr5	61821550	61821572	chr5:61821550-61821572	0	AGGGTTGTTTTGGGGAATTGTCT	1	2	3	AA2	-	.
chr5	61823476	61823507	chr5:61823476-61823507	0	GAACTTGTTTAAGAGTAAATGGGAACTAGAAA	1	3	12	CDD3	1.0	.
chr5	61824631	61824663	chr5:61824631-61824663	0	AGACAAGCCTGGGAAGGACTGAGAGGCACGGCT	1	2	13	BD4	1.0	.
chr5	61828197	61828221	chr5:61828197-61828221	0	GGACTTTCTGGGATAGAACATGCTC	1	2	5	AC1	-	.
chr5	61829200	61829222	chr5:61829200-61829222	0	GAGCATGTCCTGTGGAACTGTCC	2	2	3	AB1	-	.
chr5	61831626	61831650	chr5:61831626-61831650	0	AGACTTCTCCTTCAAAAGCATGTTT	1	1	5	A2	-	.
chr5	61832766	61832796	chr5:61832766-61832796	0	CAGCTTGTTGTAGAAGATGTGGAACTAGATC	1	3	11	CCD1	2.0	.
chr5	61834246	61834266	chr5:61834246-61834266	0	GGACTGGCTTAGGACAGGCTT	1	2	1	BB2	1.0	.
chr5	61837459	61837482	chr5:61837459-61837482	0	GGACTAGCCACACTTAAAATGCTT	1	3	4	ACC2	-	.
chr5	61840986	61841009	chr5:61840986-61841009	0	AAGCATGGCCTTCAAGGGATGCTT	1	2	4	AD2	1.0	.
chr5	61842891	61842919	chr5:61842891-61842919	0	AGGAAAGTTGAACACACACAAGCATGCTA	1	3	9	ACC1	-	.
chr5	61843319	61843339	chr5:61843319-61843339	0	TAGCTTTTCCAAAGCTAGCCA	1	3	1	ACC2	-	.
chr5	61843825	61843849	chr5:61843825-61843849	0	CTGGAAGCTCAGTGTGGACAAGTCT	1	3	5	ACD1	-	.
chr5	61844041	61844069	chr5:61844041-61844069	0	AAGCTATTTAACCAGAGTTTAACATGCTT	1	3	9	ACC2	-	.
chr5	61844530	61844553	chr5:61844530-61844553	0	GGACTTGCTATGGTTTGCATGTCC	1	3	4	CCD2	3.0	.
chr5	61847867	61847890	chr5:61847867-61847890	0	AGACATGCCTTGAAAGAAATGTTA	1	2	4	AC1	1.0	.
chr5	61850699	61850729	chr5:61850699-61850729	0	AAACTTGTTTTCTTTATAAATTACCTAGTCT	1	2	11	CD	-	.
chr5	61852496	61852523	chr5:61852496-61852523	0	AAGCTTGTATCCACACAAAAACTTGCAC	1	2	8	DD2	-	.
chr5	61854869	61854891	chr5:61854869-61854891	0	GGACTTGCTTGAGAGGCCTGCCC	1	1	3	B2	-	.
chr5	61857199	61857225	chr5:61857199-61857225	0	AAGCTACTCTACAGATAAGACCTGTTC	1	2	7	AB2	-	.
chr5	61857815	61857835	chr5:61857815-61857835	0	GGACAACTTCCAGAATTGCCT	1	2	1	AA2	-	.
chr5	61859979	61860008	chr5:61859979-61860008	0	TGGCAAGCTTTTACTGTAAAGGACTAGTAG	1	3	10	CCD1	-	.
chr5	61860019	61860038	chr5:61860019-61860038	0	AGACTTTTTGGGGCATGCCA	3	3	0	ACC2	-	.
chr5	61861923	61861950	chr5:61861923-61861950	0	TGGCTTGTTTATTAAACAAAGGTTGTTT	1	2	8	AC2	-	.
chr5	61863233	61863252	chr5:61863233-61863252	0	AGACTTGTTCAAGAAAGTGT	2	2	0	AD1	1.0	.
chr5	61863578	61863603	chr5:61863578-61863603	0	CAACAAGTTTATACTTATGCATGCCT	1	2	6	CD	1.0	dELS
chr5	61863715	61863746	chr5:61863715-61863746	0	AGTGATGCTTTATCAGCATTATAGACTTGTTC	1	2	12	AD4	1.0	dELS
chr5	61865358	61865384	chr5:61865358-61865384	0	GGAGTAGTCTGCTCTCTGGAATAGTCT	1	2	7	AA2	-	.
chr5	61865407	61865427	chr5:61865407-61865427	0	AAGCACATTCTAAACATGCTT	2	2	1	AB1	-	.
chr5	61866964	61866983	chr5:61866964-61866983	0	GAACAAGCCCAGTCTGGCCT	2	2	0	BD1	-	dELS
chr5	61867085	61867116	chr5:61867085-61867116	0	CAACAAGCCCCAGATGACAAACCAACTGGCCT	1	3	12	BCC1	1.0	dELS
chr5	61868266	61868295	chr5:61868266-61868295	0	GGGCTTGGCTGCTTTCAGCTGGGCTTGGCT	1	2	10	DD2	1.0	.
chr5	61869130	61869157	chr5:61869130-61869157	0	TGACTTATTTGAAAGTTTTGACATGTTT	1	3	8	ACC2	-	.
chr5	61872448	61872470	chr5:61872448-61872470	0	TGACATGCCCTGGAGACATTTTA	1	3	3	ACC1	-	.
chr5	61872881	61872901	chr5:61872881-61872901	0	CAACTAGTCTCTAGGAAGTTC	1	3	1	ACC2	1.0	.
chr5	61873750	61873774	chr5:61873750-61873774	0	GAGCTGGTCTCATTTAAGTTAGTTT	1	2	5	AB2	-	.
chr5	61875092	61875111	chr5:61875092-61875111	0	AAATTAGCTAAGACATGTTA	4	3	0	ACC1	-	.
chr5	61877990	61878016	chr5:61877990-61878016	0	TAACTCGTTTGCCTACTGAACATGCCG	1	3	7	BCC2	3.0	.
chr5	61878600	61878624	chr5:61878600-61878624	0	TGGCAAATTCTGCTGAAACTAGTTT	1	2	5	AC1	-	pELS,CTCF-bound
chr5	61878727	61878751	chr5:61878727-61878751	0	TAGCAAGTCTCAATGTGGCTTCCTT	1	3	5	ACC1	-	pELS,CTCF-bound
chr5	61879772	61879794	chr5:61879772-61879794	0	CAACATGTTGGCCAGGCTGGTCT	1	3	3	BCC1	-	.
chr5	61880879	61880904	chr5:61880879-61880904	0	AGGATTGTTTCTGGCTGGATAAGTCT	1	2	6	AA2	-	.
chr5	61884024	61884047	chr5:61884024-61884047	0	AAACAAGCCCAAATGGACGTTTCC	1	2	4	AB1	2.0	.
chr5	61886255	61886276	chr5:61886255-61886276	0	GAACTAGGTTTAAAACTAGTTC	1	1	2	D2	1.0	.
chr5	61886482	61886511	chr5:61886482-61886511	0	GTACATTTCTGTTGGGACCAAAGCTAGCCT	2	2	10	AD1	-	.
chr5	61887744	61887768	chr5:61887744-61887768	0	AGACTTGTTCATGGGGAATATGTTA	1	2	5	AC1	2.0	.
chr5	61888209	61888239	chr5:61888209-61888239	0	CAGCAAGTTTTTCCACCATCTTGGGTTGCCT	1	3	11	ACC2	-	.
chr5	61897965	61897984	chr5:61897965-61897984	0	GGACATGCCTAGACATCTGG	3	3	0	ACD2	-	.
chr5	61900041	61900067	chr5:61900041-61900067	0	GGACATATTCAGCTTTTAAGCAATTTC	1	2	7	AA2	-	.
chr5	61904845	61904870	chr5:61904845-61904870	0	GGAGATGTTTCCGTGAGAGATTGTTT	1	2	6	AA2	1.0	.
chr5	61907268	61907297	chr5:61907268-61907297	0	AGGCTTGCTTCATCTATAATAAGAGTGTTT	1	2	10	AB1	-	.
chr5	61908349	61908377	chr5:61908349-61908377	0	AGGCAAGTCTCGCCTCTTCAGGTTTTTCT	1	2	9	AA1	-	.
chr5	61908805	61908834	chr5:61908805-61908834	0	GTACAAGTGTATACGTACACAAACATGTTT	1	2	10	DD1	-	.
chr5	61911231	61911253	chr5:61911231-61911253	0	AAACAAGCCCACTAGGCATTGTG	1	3	3	ACD2	1.0	.
chr5	61913909	61913938	chr5:61913909-61913938	0	GGATATGCTTCCCTTTAAGGAGTCAAGCTT	1	2	10	AD2	-	.
chr5	61915650	61915675	chr5:61915650-61915675	0	ATACATGTTTTCTAATAACCTAGTTT	1	2	6	DD2	-	.
chr5	61916651	61916674	chr5:61916651-61916674	0	AAAGAAGCCAGATGGGACATGCCA	1	3	4	ACC1	-	.
chr5	61916950	61916974	chr5:61916950-61916974	0	AAACCAGCTCTTAAAGGGCAAGACC	1	2	5	BD3	1.0	dELS
chr5	61918366	61918394	chr5:61918366-61918394	0	GGGCTTCTCCATGTTGGTCAGGCTGGTCT	1	2	9	AB2	-	.
chr5	61919223	61919247	chr5:61919223-61919247	0	GAGCTTGTCTTATCTGGGCTTTTAC	1	2	5	AD4	1.0	.
chr5	61923982	61924009	chr5:61923982-61924009	0	GGTCTAGCTTTATCTTTAGAGCATCTTT	1	2	8	AD3	1.0	.
chr5	61924802	61924828	chr5:61924802-61924828	0	TGCCTTGTTAACTTATGGGACAAGTTC	1	3	7	CCD1	-	.
chr5	61926376	61926398	chr5:61926376-61926398	0	AAGCTTTCCTTCCAACCTTGCCT	1	2	3	AD2	1.0	.
chr5	61928619	61928651	chr5:61928619-61928651	0	GGACTACCTTTAGCAGTATGGGAAAAGTAGTTT	1	2	13	AA2	-	.
chr5	61929730	61929754	chr5:61929730-61929754	0	AGGCCTGCTAGAGGCAAACATGTTT	1	2	5	BC1	1.0	.
chr5	61930154	61930186	chr5:61930154-61930186	0	AGACCAGCCTGGTCAACGTGGTGAAACCTGTCT	1	2	13	BB2	2.0	.
chr5	61931973	61931999	chr5:61931973-61931999	0	GAAAATGTCCCCCCAGGAGGCTTATCT	1	2	7	AA2	-	.
chr5	61932224	61932253	chr5:61932224-61932253	0	TGAAATGCTCTACTAAATGAAGGCTTGCTA	1	3	10	ACC1	-	.
chr5	61933465	61933489	chr5:61933465-61933489	0	AAGCTAGTACACCAGGAACTTGGCC	1	2	5	DD2	-	.
chr5	61933707	61933728	chr5:61933707-61933728	0	AGAAAAGTTTGGAAACAAATTT	1	2	2	AA2	1.0	.
chr5	61934509	61934528	chr5:61934509-61934528	0	AAACATGTCTAAACATCCCA	4	2	0	AC3	1.0	dELS,CTCF-bound
chr5	61935903	61935925	chr5:61935903-61935925	0	AAAAAGGCTTAAAAAACAAGTTC	1	2	3	AB1	-	.
chr5	61937958	61937977	chr5:61937958-61937977	1	GGTTTTGCCTGGGCTTGTTA	2	3	0	ACD1	-	.
chr5	61938809	61938835	chr5:61938809-61938835	0	AGGCATGACAAATTATACAGCTTGCTC	1	3	7	CCD2	-	.
chr5	61942190	61942219	chr5:61942190-61942219	0	AAACTTGCTAAAGAGCCCCAGAGCATGACT	1	2	10	CD	1.0	.
chr5	61943799	61943823	chr5:61943799-61943823	0	CAACAAGCAGGAAAGGGACAAGCTT	1	3	5	CCD2	1.0	.
chr5	61944850	61944874	chr5:61944850-61944874	0	AGACCAGCTGCAGAGGGACAAGTCC	1	2	5	BC1	-	.
chr5	61945301	61945330	chr5:61945301-61945330	0	AATCAAGCCCCAGCCTCAGGAGGCTGGCCT	1	2	10	BD3	1.0	.
chr5	61946237	61946265	chr5:61946237-61946265	0	AAACTTGGCTGTTTGTCAGAAAGAAGTTT	1	2	9	AD2	-	.
chr5	61946861	61946889	chr5:61946861-61946889	0	ATGCATGCTTTTGAGAACGAAGCTTCTCC	1	2	9	AD3	1.0	.
chr5	61948392	61948418	chr5:61948392-61948418	0	AGGCTGGCCCAGGACCAGAAAATGTCC	1	2	7	AB2	1.0	.
chr5	61952728	61952753	chr5:61952728-61952753	0	GAACAAGGTTCTGATAAAACTTGTTT	1	1	6	D2	2.0	.
chr5	61953258	61953277	chr5:61953258-61953277	0	AGGCAAATCAGGACAAGCCC	2	2	0	AC1	-	.
chr5	61953324	61953345	chr5:61953324-61953345	0	GAGCTTGCAATTAAACAAGTTA	1	3	2	CCD2	1.0	.
chr5	61956067	61956099	chr5:61956067-61956099	0	GGACATGTTTTCCCTGGATGCTAGTAGATGTTT	2	2	13	AD1	1.0	dELS
chr5	61956880	61956912	chr5:61956880-61956912	0	AAACAAATTTACAAGAAAAAAACAAACAACCCC	1	2	13	AA2	-	.
chr5	61958216	61958238	chr5:61958216-61958238	0	CAACAAGTCTCAGAGGCTCACCC	1	3	3	ABC2	1.0	.
chr5	61958653	61958679	chr5:61958653-61958679	0	GGCCTAGTTCAGCACTAGGACTTACTC	1	2	7	AD3	-	.
chr5	61960207	61960228	chr5:61960207-61960228	0	AAGCATGCCTCCTGACTTGCCT	3	1	2	C2	2.0	dELS
chr5	61961512	61961538	chr5:61961512-61961538	0	TGACTTGCCCAAAGGAATTACTAGTCC	1	3	7	CCD2	1.0	.
chr5	61961848	61961874	chr5:61961848-61961874	0	AGAGAAGTTCTTATATTGAGCTAGTTT	1	1	7	A1	-	.
chr5	61963443	61963474	chr5:61963443-61963474	0	AAACTAGCCTTTCTTTGCTTAAAATCATGTGC	1	2	12	DD1	-	.
chr5	61963682	61963714	chr5:61963682-61963714	0	AAACATGTGTGGGTATGCATTATAAGGATGTTT	1	2	13	AD2	-	.
chr5	61966190	61966213	chr5:61966190-61966213	0	AAACTTGTCACTCAGCACAAGCTG	1	3	4	CCD2	-	.
chr5	61967599	61967629	chr5:61967599-61967629	0	GAGTTTGCTTAGCTGCTTCTGAGGCTTCTCC	1	2	11	AA2	-	.
chr5	61968494	61968525	chr5:61968494-61968525	0	AAGCAAATTGGTACAACTGTCAGAGCTTGTTG	1	3	12	ACC2	-	.
chr5	61970829	61970857	chr5:61970829-61970857	0	GGACATGTTGGAGGAGGAGGAACTTACCA	1	3	9	ACC1	-	.
chr5	61970923	61970951	chr5:61970923-61970951	0	AGAGTAGTTTGTGGTAGGAAGAAATGCTC	1	2	9	AA2	-	.
chr5	61972226	61972246	chr5:61972226-61972246	0	TGGCCTGCCCCAGGCTTGTCT	1	2	1	BC3	-	.
chr5	61977128	61977157	chr5:61977128-61977157	0	GGACATGGGTTTTGAGAGTCAGGCTAGTTC	1	2	10	DD1	-	.
chr5	61978449	61978473	chr5:61978449-61978473	0	GAACTTCTCCTCAGAAGATAAGTCC	1	2	5	AA2	-	.
chr5	61981752	61981783	chr5:61981752-61981783	0	AATCTTGCCTAGTGTAGAAGAAAAGCTAACTC	1	2	12	AD3	1.0	.
chr5	61981901	61981920	chr5:61981901-61981920	0	AAACAAGCCCAGATATTTCT	2	2	0	AA1	-	.
chr5	61983069	61983088	chr5:61983069-61983088	0	GGGCAAACCCAGGCTTGTTT	2	1	0	A2	1.0	.
chr5	61983242	61983264	chr5:61983242-61983264	0	AAACAAGTTAATGCAATATGTTT	1	3	3	ACC2	1.0	.
chr5	61983491	61983512	chr5:61983491-61983512	0	AGAGATGTTTAAGGACATGTCT	2	1	2	A1	-	.
chr5	61983595	61983621	chr5:61983595-61983621	0	AAACAGGCTTCAAATCTAGCCAAGCCC	1	2	7	BD2	-	.
chr5	61983861	61983888	chr5:61983861-61983888	0	GGACATGCTGGAAAAGTCCAGCAAGCCC	1	2	8	CC	-	.
chr5	61987880	61987903	chr5:61987880-61987903	0	GGGCAAGTCAGCAGAGACTTGCCA	1	2	4	CC	-	.
chr5	61990027	61990047	chr5:61990027-61990047	0	AGACAATCTCCAACCATGCCT	1	2	1	AD2	-	.
chr5	61992265	61992288	chr5:61992265-61992288	0	GAAGATGTCAGGCCAGGCTTGTTA	1	3	4	ACC1	1.0	.
chr5	61992775	61992804	chr5:61992775-61992804	0	AGAGAAGACCTTGACAGCAAAAACTTGTTC	1	2	10	AD1	-	.
chr5	61993622	61993653	chr5:61993622-61993653	0	GAGCTTGTCCCTCTACCAATCCTGACTTCCTC	1	2	12	AC1	-	.
chr5	61995370	61995391	chr5:61995370-61995391	0	GTGCATGTCCACAGACTAGACT	2	2	2	DD3	1.0	.
chr5	61996020	61996046	chr5:61996020-61996046	0	GGGCAAGTCGTTGTGACTCACTTGCTT	1	3	7	CCD2	2.0	.
chr5	61996354	61996378	chr5:61996354-61996378	0	AAGCATTCTCTTCCCTAGCTTGCTT	1	2	5	AC2	-	.
chr5	61997370	61997390	chr5:61997370-61997390	0	AGGCACGCTGCTAACATGCTC	1	3	1	BCC2	3.0	.
chr5	61998511	61998535	chr5:61998511-61998535	0	AAGCCTGTCTTTTGAGAACAACCCT	1	2	5	AB3	-	.
chr5	61999846	61999867	chr5:61999846-61999867	0	AAGCTATCTCTGAAACAATCCT	1	2	2	AA2	-	.
chr5	62002587	62002612	chr5:62002587-62002612	0	TGACTTGCTGCTACCCTGACTTGTTG	1	4	6	CCCC	-	.
chr5	62004337	62004365	chr5:62004337-62004365	0	GGGCTAATCTTACTTTTCAGAGCAAGTGT	1	2	9	AD2	-	.
chr5	62005111	62005134	chr5:62005111-62005134	0	GAAGAAGTTCAAACGAAATTGTTC	1	2	4	AA2	1.0	.
chr5	62005292	62005317	chr5:62005292-62005317	0	TATCCAGTCTAGGGAAAGACAAGCTT	1	3	6	BCD1	-	.
chr5	62005514	62005539	chr5:62005514-62005539	0	TACCATGCTGTGCTGGAGGCAAGCTT	1	3	6	CCD1	-	.
chr5	62005762	62005781	chr5:62005762-62005781	0	TGGCTTGTTGAGACAAGATT	3	3	0	CCD1	-	.
chr5	62011618	62011644	chr5:62011618-62011644	0	AGACTAGGTATGAGGGAAGGCAAGTCA	1	3	7	CCD2	-	.
chr5	62014664	62014690	chr5:62014664-62014690	0	AAACATGCTTCAGACTCTGGCTTCCCT	1	2	7	AC1	-	.
chr5	62018136	62018158	chr5:62018136-62018158	0	AGACAAGTTCCTGGTATATGTCT	2	2	3	AD1	-	.
chr5	62019717	62019740	chr5:62019717-62019740	0	AAAAGAGCTTCAGAGAGCTTGTTT	1	2	4	AB4	-	.
chr5	62020083	62020104	chr5:62020083-62020104	0	GAACTGGCCTTGTGACTTGCTC	1	2	2	BC2	-	.
chr5	62020455	62020477	chr5:62020455-62020477	0	AGACAAGTTCCTGGTGTATGTCC	2	2	3	AD1	2.0	.
chr5	62020980	62021002	chr5:62020980-62021002	0	AAGCAACCCTGTAGGAAAAGCTC	1	2	3	AA2	1.0	.
chr5	62022681	62022702	chr5:62022681-62022702	0	AAGAATACTCAAAGACATGTTT	2	2	2	AA1	-	.
chr5	62023970	62023996	chr5:62023970-62023996	0	CGACTTGTTCCTCGTTTAGACTTGGCA	1	3	7	CCD1	-	.
chr5	62026203	62026231	chr5:62026203-62026231	0	GAACATGCTCCTTGACCTCAGAGGAGTTT	2	2	9	AB1	1.0	.
chr5	62027550	62027578	chr5:62027550-62027578	0	AAACAAATTTACAAGAAAAAAACAAACCC	1	2	9	AA2	-	.
chr5	62030014	62030044	chr5:62030014-62030044	0	AAGCTTCTCCACTCTCAAAAAGAACATTTTC	1	2	11	AA2	1.0	.
chr5	62034367	62034393	chr5:62034367-62034393	0	CGACTTGTTCCTGATTTAGACTTGGCA	1	3	7	CCD1	2.0	.
chr5	62042513	62042542	chr5:62042513-62042542	0	AGGCTTTTCTGCCCTTCTCTGTGCTTGTCT	1	2	10	AD2	-	.
chr5	62046892	62046921	chr5:62046892-62046921	0	GGGGTTGTTTTTTTTCTTATAAATTTGTTT	1	2	10	AA2	2.0	.
chr5	62047906	62047925	chr5:62047906-62047925	0	AAACTTGGCTGAAGTTGTTT	2	2	0	AD2	-	.
chr5	62050419	62050440	chr5:62050419-62050440	0	AGACTTGTTTAGGTGGTTGTTT	1	2	2	AD1	-	.
chr5	62052458	62052485	chr5:62052458-62052485	0	AGACTGGCCCCATCTCACAGGCAAGATC	1	2	8	BD2	1.0	.
chr5	62052885	62052909	chr5:62052885-62052909	0	AGACCTGTTCAGAGGGTACTAGTCT	1	2	5	BD2	-	.
chr5	62052988	62053015	chr5:62052988-62053015	0	AAATTATTTTAATATTTAAGACTTGCCT	1	2	8	AA1	-	.
chr5	62057749	62057778	chr5:62057749-62057778	0	GGATAAGTTCTCTCACAAACAGGCAACTTC	1	2	10	AA2	-	.
chr5	62059150	62059170	chr5:62059150-62059170	0	GAAAAAATCTGAAACAAGCCT	1	2	1	AA1	-	.
chr5	62060000	62060019	chr5:62060000-62060019	0	TTGCAAGCTCAAACTAGTCA	3	3	0	CCD1	-	.
chr5	62060239	62060268	chr5:62060239-62060268	0	GAAGAAGCCTGACGTCAGCCAGACTTTCCC	1	2	10	AA2	2.0	.
chr5	62060847	62060868	chr5:62060847-62060868	0	TGGCATGCTTTACAACCAGCCT	1	3	2	BCC2	-	.
chr5	62062137	62062166	chr5:62062137-62062166	0	AGGAAAGCCCATGGCTATTGCAGCTTGCTT	1	2	10	AC2	-	.
chr5	62062716	62062737	chr5:62062716-62062737	0	CAACATGTTAAATAACATGTTT	2	3	2	CCC	-	.
chr5	62063122	62063145	chr5:62063122-62063145	0	AGACTAGTGAATATAGACATGTCA	1	3	4	CCD2	1.0	.
chr5	62064157	62064180	chr5:62064157-62064180	0	AGGCTTGTCTACCTAAGAAATCCT	1	2	4	AA1	-	.
chr5	62065598	62065629	chr5:62065598-62065629	0	GAGCTAGTCCTGTTGTATTTTTGGGGAAGCTT	1	1	12	A2	-	.
chr5	62068171	62068199	chr5:62068171-62068199	0	TGACAAGTCTGTTACACAGAAGCTAATCA	1	3	9	ACC1	1.0	.
chr5	62068286	62068311	chr5:62068286-62068311	0	GGACAAGCCTAGCTGGAAGCCAGCTG	1	2	6	BC1	1.0	.
chr5	62071567	62071594	chr5:62071567-62071594	0	AGGCATTTCACCAAGATGAAACTTGCTT	1	2	8	AC1	1.0	.
chr5	62072807	62072828	chr5:62072807-62072828	0	AAGCTAGCTTTAGGCCGAGTCC	1	2	2	BD1	-	.
chr5	62073972	62073999	chr5:62073972-62073999	0	AGACAAGCTTTTGGATAACTGCTTGTTT	1	2	8	CD	-	.
chr5	62078863	62078887	chr5:62078863-62078887	0	GAAAAACTTCCAGAAAAACTTGCCT	1	2	5	AA1	-	.
chr5	62085419	62085445	chr5:62085419-62085445	0	GGGTAAGTCTGCCTATCAGTCTTGTTT	1	2	7	AD2	-	.
chr5	62086064	62086092	chr5:62086064-62086092	0	GGTTTTGCTTTAGCAGCCTGAACAAGTTA	1	3	9	ACD1	-	.
chr5	62086259	62086278	chr5:62086259-62086278	0	AGACATGTGTGGGCTTATCC	3	2	0	AD2	3.0	.
chr5	62087917	62087938	chr5:62087917-62087938	0	AAGCATTACCAGAAGCAAGTTT	2	2	2	AD1	-	.
chr5	62088959	62088987	chr5:62088959-62088987	0	AAATTAGCCCAGGGTTGTGGCACATGCCT	1	2	9	AD2	-	.
chr5	62089139	62089166	chr5:62089139-62089166	0	GGGCAATTTTTTTAAGGTAAACTTCCTT	1	2	8	AA2	-	.
chr5	62089683	62089711	chr5:62089683-62089711	0	AAACAAGTCTATTCCTGAGAGGAATATTT	2	2	9	AA1	-	.
chr5	62092549	62092568	chr5:62092549-62092568	0	AATCCAGCTTGAGCTAGCTT	3	2	0	BD4	-	.
chr5	62096321	62096353	chr5:62096321-62096353	0	AAACAAATTTACAAGAAAAAAACAAACAACCCC	1	2	13	AA2	1.0	.
chr5	62101286	62101305	chr5:62101286-62101305	0	GGGCTTGCTGAAAAAAGTCA	2	3	0	ACC2	-	.
chr5	62111464	62111487	chr5:62111464-62111487	0	AAGCTTGCTTCATAAAGGTAGATT	1	2	4	AD1	-	.
chr5	62113279	62113303	chr5:62113279-62113303	0	AAACAAGCCTTAGAAAGACTAGGCA	1	2	5	CD	2.0	.
chr5	62113526	62113551	chr5:62113526-62113551	0	AAACATTCCTATGGTGGGGCATCTTC	1	2	6	AA2	1.0	.
chr5	62115064	62115094	chr5:62115064-62115094	0	AAAAATGCTCTGAGGGAGGCTGAGCTTCCTT	1	2	11	AA2	-	.
chr5	62121066	62121091	chr5:62121066-62121091	0	AAGTATGTTTCTGAATTAACTTGTTT	1	2	6	AC2	-	.
chr5	62121373	62121393	chr5:62121373-62121393	0	GGACAAGCTTAAGGCTCATTG	1	3	1	ABC2	1.0	.
chr5	62123648	62123679	chr5:62123648-62123679	0	AAGGAAGCTCTTGCTCATGAGAAAGCTAACCT	1	2	12	AA2	1.0	.
chr5	62125775	62125799	chr5:62125775-62125799	0	TGACTTTTTTTTTTTTGACAAGTCT	1	3	5	ACC2	-	dELS
chr5	62126394	62126421	chr5:62126394-62126421	0	AGTCTAGCCTGGGCAACAGAGCAAGACC	1	2	8	DD3	-	.
chr5	62128908	62128934	chr5:62128908-62128934	0	AAACATGCCATTAATTTAAACCTGTTT	1	2	7	BC2	-	.
chr5	62130631	62130654	chr5:62130631-62130654	0	CAGCAGGTTTGGGTAGGCTTGCTG	1	3	4	BCC2	-	.
chr5	62133381	62133404	chr5:62133381-62133404	0	GTACTTGCACACTAGGGCTTGTTC	1	2	4	DD1	-	dELS
chr5	62135675	62135700	chr5:62135675-62135700	0	GGACTGGTTTCGTGGAAGACAACTTT	1	2	6	AB2	-	.
chr5	62138647	62138666	chr5:62138647-62138666	0	GGCCAAGCTCAGCCAAGCCC	2	2	0	DD2	1.0	.
chr5	62140445	62140475	chr5:62140445-62140475	0	GAAGAAGTCTTTAGAAGGCCAGAGCTTTCCT	1	2	11	AA2	1.0	.
chr5	62143970	62143999	chr5:62143970-62143999	0	GGACAAGGTCTGGCCTCAGAGGGCCAGTCC	1	2	10	BD2	1.0	.
chr5	62144471	62144497	chr5:62144471-62144497	0	AAAAATATTCAGTGCTGGAACATGCTT	2	2	7	AA1	2.0	dELS,CTCF-bound
chr5	62144527	62144559	chr5:62144527-62144559	0	AAACATGCTTCTTTCCAGTCTGAAGGCCAGGCT	2	2	13	BD1	-	dELS,CTCF-bound
chr5	62145581	62145601	chr5:62145581-62145601	0	GGAGTTGCCCTGCACATGCTC	1	2	1	AD2	1.0	.
chr5	62146110	62146132	chr5:62146110-62146132	0	AAACTGGCTATGTGAACAAGTTA	1	3	3	BCC2	-	.
chr5	62146556	62146578	chr5:62146556-62146578	0	GGACTGGCTTGTTGGGCATGACC	1	2	3	BD2	1.0	.
chr5	62146831	62146850	chr5:62146831-62146850	0	AAGCATGTCTGCCCAAGTTT	3	2	0	DD1	1.0	.
chr5	62149625	62149647	chr5:62149625-62149647	0	AGACCAGCCTGGGCAACATGCCA	1	3	3	BCC1	-	.
chr5	62150726	62150748	chr5:62150726-62150748	0	AGACCAGCCTGAGCAACATGCCA	1	3	3	BCC1	-	.
chr5	62151084	62151107	chr5:62151084-62151107	0	AAGATAGCCCATATGACCTTGTTT	1	2	4	AD2	-	.
chr5	62154996	62155028	chr5:62154996-62155028	0	GGGGTTGTTTGTTTTTTTCTTGTAAATTTGCTT	1	2	13	AA2	1.0	.
chr5	62156740	62156768	chr5:62156740-62156768	0	ATACTTGCTGTGCAAACTTGGGCAAGTTA	1	3	9	CCD1	-	.
chr5	62159663	62159682	chr5:62159663-62159682	0	GAGCTTCCCCACACAAGTTC	2	2	0	AD2	-	.
chr5	62162124	62162144	chr5:62162124-62162144	0	GGGCATGTTTCAGCCCTGTTT	2	2	1	BD1	-	.
chr5	62162664	62162694	chr5:62162664-62162694	0	GAACCTGTCTGCACCCACCATCAACATGCCA	1	3	11	BCC1	1.0	.
chr5	62163873	62163901	chr5:62163873-62163901	0	CAACAAGTTGAGAGCCACTGGACTAGTCA	1	3	9	CCC	-	.
chr5	62167075	62167099	chr5:62167075-62167099	0	GAACTTTTTTTACAGGAAGATGCTC	1	2	5	AA2	-	.
chr5	62167213	62167242	chr5:62167213-62167242	0	AAACAAGCTTCCCTACCTTGGAGCAAACTG	1	2	10	AC3	-	.
chr5	62167555	62167574	chr5:62167555-62167574	0	GGACTTGACTGAACATTCCC	3	2	0	AD2	-	.
chr5	62167855	62167874	chr5:62167855-62167874	4	CAACATGTTCAGACAAGCTG	5	2	0	CC	-	.
chr5	62170677	62170699	chr5:62170677-62170699	0	TAACTAGTTCTGTGAACATATTA	1	3	3	ACC1	1.0	.
chr5	62171174	62171202	chr5:62171174-62171202	0	AGACATACTTGTGCCATGGTGGCTTGCTG	1	3	9	ACC2	1.0	.
chr5	62173074	62173095	chr5:62173074-62173095	0	AAGCATGCAAGAGGACAAGCCA	1	3	2	CCD2	-	.
chr5	62174575	62174601	chr5:62174575-62174601	0	GGACATGACATATGCAGAGACTAGCTA	1	3	7	CCD2	-	.
chr5	62175326	62175355	chr5:62175326-62175355	0	AAAAAAGTTTTATACTTTAAAAGCAAATCC	1	2	10	AA2	-	.
chr5	62178511	62178531	chr5:62178511-62178531	0	CAAAGAGTTTGAGACAAGCCT	1	3	1	ABC1	-	.
chr5	62178818	62178837	chr5:62178818-62178837	0	AGGCATCTCAAGGCAAGTTG	3	3	0	ACC2	-	.
chr5	62180393	62180425	chr5:62180393-62180425	0	GCACTAGCCTGGAGTCCATATACGGAGAAGCCT	1	2	13	AD2	-	.
chr5	62181050	62181081	chr5:62181050-62181081	0	GAACATGTTTTAGAAGATGGCAATATTAGCCT	2	2	12	AD1	1.0	.
chr5	62183632	62183663	chr5:62183632-62183663	0	AGACATGGTCTTGAACCTCAAAAAGGTTGTCT	1	2	12	AD2	-	.
chr5	62188499	62188518	chr5:62188499-62188518	0	GGAGAAGTCTGAGCATGATT	3	2	0	AD3	1.0	.
chr5	62193914	62193933	chr5:62193914-62193933	0	AGTGATGCTTAAACAAGTTG	3	3	0	ACD1	1.0	.
chr5	62197355	62197381	chr5:62197355-62197381	0	AAGAGAGTTTCACAAAAGGACTTGTTT	1	2	7	AB4	-	.
chr5	62203834	62203861	chr5:62203834-62203861	0	GGTCTTGCTCTGTTGCCCAGGCTGGTCT	1	2	8	BD3	2.0	.
chr5	62204593	62204614	chr5:62204593-62204614	0	CAGTATGTTTTCTAACTTGCTT	2	3	2	ACC1	-	.
chr5	62205114	62205140	chr5:62205114-62205140	0	GAAAAAGTCCGAAGAGGGAACACGCTT	1	2	7	AB3	1.0	.
chr5	62205198	62205225	chr5:62205198-62205225	0	CAGCCTGTTTTTAACATGAGGCTAGTTC	1	2	8	BC3	2.0	.
chr5	62205671	62205691	chr5:62205671-62205691	0	GAGCAAGCTTCAGACCTGTCC	1	1	1	B2	1.0	.
chr5	62209239	62209271	chr5:62209239-62209271	0	GGACAAGTCAGTTGAATGGGGAGGAGCTAACTA	1	3	13	ACC1	-	.
chr5	62209925	62209944	chr5:62209925-62209944	0	CATGTTGCCCAAGCTAGTTT	2	3	0	ACD1	-	.
chr5	62211277	62211309	chr5:62211277-62211309	0	GGACCAGCTTGGAAGAGGGATGCAAACACGCCT	1	2	13	BB2	1.0	.
chr5	62212670	62212698	chr5:62212670-62212698	0	AGGCATGTCCTAGGATGACAGGACAGCCC	2	2	9	AB1	1.0	.
chr5	62217491	62217514	chr5:62217491-62217514	0	AGACATGCTTCTAAGTATTTGCTC	2	2	4	AD1	-	.
chr5	62220392	62220420	chr5:62220392-62220420	0	CAACTTGCCTAGATCAAAATAACATGTAC	1	3	9	CCD1	-	.
chr5	62223677	62223696	chr5:62223677-62223696	0	GGGCATGTCCAGATTTGTAT	3	2	0	AD1	1.0	dELS,CTCF-bound
chr5	62225103	62225126	chr5:62225103-62225126	0	AAACTAGCTATATTTAACTAGCTC	1	2	4	CC	-	DNase-H3K4me3,CTCF-bound
chr5	62225396	62225424	chr5:62225396-62225424	0	AGGCTTGTTACATAGGTATACACATGCCT	1	2	9	CD	-	.
chr5	62230213	62230241	chr5:62230213-62230241	0	GAACATGCTCCTTTAGCTCAGAGGAGTTT	2	2	9	AB1	-	.
chr5	62230986	62231016	chr5:62230986-62231016	0	GGGCTTGCTGGCCCATACAGAGGGCTTGTGG	1	3	11	CCD1	2.0	.
chr5	62233950	62233975	chr5:62233950-62233975	0	AAACTTGCCTAGCTACAGAGTTGTCA	1	2	6	AC1	-	.
chr5	62234758	62234777	chr5:62234758-62234777	0	GAAATTGCTCAGGAAAGTTT	1	2	0	AA2	-	.
chr5	62236318	62236343	chr5:62236318-62236343	0	AAGCAAGCTGCAAAACTGACATCTCT	1	3	6	ACC1	-	.
chr5	62238685	62238716	chr5:62238685-62238716	0	AAATTAGTTCAAATTTCCCTAGAGAGATGTCT	1	2	12	AA2	1.0	.
chr5	62240063	62240082	chr5:62240063-62240082	0	AAACAAGTCTCAGCATGTGT	4	2	0	CD	1.0	.
chr5	62245224	62245253	chr5:62245224-62245253	0	AAACTTTCACTTCTGCTCTAAAACTTGCCT	1	2	10	AD1	-	.
chr5	62245349	62245377	chr5:62245349-62245377	0	TAACAAGGCCAGGAGTTCCAGACTAGCCC	1	2	9	CD	1.0	.
chr5	62250655	62250674	chr5:62250655-62250674	0	AACCTTGTCCAGACAAGCCA	3	2	0	CD	1.0	.
chr5	62251893	62251912	chr5:62251893-62251912	0	AGACAAGCCTAGGCAACATG	2	3	0	ACD2	-	.
chr5	62252265	62252286	chr5:62252265-62252286	0	CAACATTTTCTTTGGCTTGTCT	1	3	2	ACC2	-	.
chr5	62252704	62252725	chr5:62252704-62252725	0	CAGCAAGCCCTGTAACTGGCCT	1	3	2	BCC1	2.0	.
chr5	62252736	62252761	chr5:62252736-62252761	0	AGGCTTCTCCTGACGTAGACTTCCTT	1	2	6	AA2	1.0	.
chr5	62258175	62258195	chr5:62258175-62258195	0	AGATCAGTTTGAGACAAGTCC	1	2	1	AB4	-	.
chr5	62261776	62261804	chr5:62261776-62261804	0	AGACATTTCTTATCTCACAAAATAAGTTC	1	2	9	AA2	-	dELS
chr5	62262966	62262992	chr5:62262966-62262992	0	GAGCATGTCTTAAAAAGACACCTGTCT	2	2	7	BD1	-	.
chr5	62265315	62265339	chr5:62265315-62265339	0	GGTCTTGTTTTAAAAAAATTAGCCT	1	2	5	AD2	-	.
chr5	62267598	62267627	chr5:62267598-62267627	0	GAGCTATGCTGATGATACTTGGACTTGCCT	1	2	10	AD1	-	.
chr5	62271374	62271403	chr5:62271374-62271403	0	GATCAAGCCAACTGACAAAGGAACAAGCCA	1	3	10	CCD1	-	.
chr5	62272694	62272713	chr5:62272694-62272713	0	GAGCAGGCTCAGGGATGTTT	2	2	0	AB2	-	.
chr5	62272766	62272789	chr5:62272766-62272789	0	AAGCAGGCTCCAGTAAGCATGCCC	2	1	4	B2	-	.
chr5	62276117	62276147	chr5:62276117-62276147	0	AAACAATTTTTTTTTTTTTTGAGACAAGGTC	1	2	11	AD2	-	.
chr5	62278427	62278454	chr5:62278427-62278454	0	GAACATGCTTTGCTCCTGGGCCTTGTTT	1	1	8	D2	-	.
chr5	62280294	62280313	chr5:62280294-62280313	11	AAACATGCCTTGACTTGTCT	5	1	0	C2	-	.
chr5	62282184	62282215	chr5:62282184-62282215	0	ATGGAAGTCCAGGGAGAAAAACGAGCAAGCCG	1	3	12	ACD1	1.0	.
chr5	62282567	62282588	chr5:62282567-62282588	0	AAACTAGGTCAGGAACATGTTC	1	1	2	D2	1.0	.
chr5	62283792	62283823	chr5:62283792-62283823	0	TAACATGTTGTATCTCTTGAAAACACAAGTTT	1	3	12	CCD2	1.0	.
chr5	62283852	62283882	chr5:62283852-62283882	0	GAACATATCTTTCAAGTGTCAAAAAATGCCT	1	2	11	AA2	-	.
chr5	62290049	62290073	chr5:62290049-62290073	0	GGGCTTTCCTCTCCTGGGCAAGTTC	1	1	5	A2	-	dELS
chr5	62292715	62292743	chr5:62292715-62292743	0	AAACTACTCCGAGCTAAAGGAGGAAGTTC	1	2	9	AA2	-	.
chr5	62293180	62293207	chr5:62293180-62293207	0	AAACATACTCCTTGAGAAGAGCAACTCC	1	2	8	AA2	-	.
chr5	62297944	62297963	chr5:62297944-62297963	0	AATCTAGCTTAAACTAGCTG	3	2	0	CD	-	.
chr5	62300300	62300326	chr5:62300300-62300326	0	GAGCAAGTCCTGAGCCAGGGCTTGCAC	1	1	7	D1	-	.
chr5	62300325	62300351	chr5:62300325-62300351	0	ACACAAGTTTGAAGTCAGAACATGTCA	1	2	7	CD	-	.
chr5	62300901	62300920	chr5:62300901-62300920	0	AAACTAGCCTGGGCAATATG	2	3	0	ACD2	-	.
chr5	62303857	62303879	chr5:62303857-62303879	0	AAGTAAGCCTTTTGGGTATGTCT	1	2	3	AA2	-	dELS
chr5	62309483	62309505	chr5:62309483-62309505	0	GAGAATGCCCCTCAAGCTTTCCC	1	2	3	AA2	-	.
chr5	62311068	62311095	chr5:62311068-62311095	0	AGAAAGGTTTTTGGAGATAAACTAGTTT	1	2	8	AB1	-	.
chr5	62312576	62312608	chr5:62312576-62312608	0	ATACAAGTTTTAAACCTTGGATAAAACTAATTT	1	2	13	AD3	-	.
chr5	62313494	62313513	chr5:62313494-62313513	2	AGGCATGCGCCAACATGCCC	4	2	0	CD	1.0	.
chr5	62314688	62314713	chr5:62314688-62314713	0	GGACAAGATCAGCAGGGAACAAACTT	1	2	6	AD2	-	.
chr5	62317456	62317488	chr5:62317456-62317488	0	AAACTTGCCTATATTGTTATAATGAGGAAGTTG	1	2	13	AC1	1.0	.
chr5	62317773	62317799	chr5:62317773-62317799	0	GGACTTTTCTCTAGAAGAAGTTAGTTT	1	2	7	AA2	1.0	.
chr5	62318066	62318094	chr5:62318066-62318094	0	GGGCCTGTCCAAATTTAGTGGACTTTTTT	1	2	9	AB3	-	.
chr5	62321745	62321777	chr5:62321745-62321777	0	AGACATGTTTCGCCACGTTTCCTAGGCTGGTCT	2	1	13	B1	-	.
chr5	62331678	62331708	chr5:62331678-62331708	0	AATAATGTTCACTTTGGGGGAAGACTTGCCA	1	3	11	ACD1	1.0	dELS,CTCF-bound
chr5	62332154	62332182	chr5:62332154-62332182	0	AGGCAATTGTCAACATGTAAAACTTGTTT	1	2	9	AD1	-	dELS
chr5	62333291	62333313	chr5:62333291-62333313	0	GAGCTATTCTGCAGGGTTTGCCT	1	2	3	AA2	-	.
chr5	62333730	62333752	chr5:62333730-62333752	0	GGACTATCTCCTGGGACAATTTC	1	2	3	AA2	-	.
chr5	62334347	62334373	chr5:62334347-62334373	0	AAGCAATCCCGATCTCCAGACTTCCCT	1	2	7	AA2	1.0	.
chr5	62343669	62343697	chr5:62343669-62343697	0	AGATAAGTTGGAAGCAGGAAGACTAGTTG	1	3	9	ACC1	-	.
chr5	62345187	62345209	chr5:62345187-62345209	0	AGACTAGCCTGGCCAACATGGTG	1	3	3	CCD1	1.0	.
chr5	62348059	62348090	chr5:62348059-62348090	0	GAGCATCTTTTCACTTAACCCTGACCTTGTTC	1	2	12	AD2	1.0	.
chr5	62352508	62352539	chr5:62352508-62352539	0	GGGCTATCTCTTCCTTTTACTAAGGTTAGCTT	1	2	12	AA2	-	.
chr5	62353131	62353163	chr5:62353131-62353163	0	AGTAAAGCTCACGTAGTTGTTATAGGCATGCTT	1	2	13	AD4	-	.
chr5	62355448	62355472	chr5:62355448-62355472	0	AGATATGCTCCCTATAGAGATGTCC	1	2	5	AA2	1.0	.
chr5	62356927	62356955	chr5:62356927-62356955	0	AGGCATGCACCACCATGCCCAGCTAGTTT	1	2	9	CD	1.0	.
chr5	62357274	62357302	chr5:62357274-62357302	0	GGGTTTCTCCATGTTGGCCAGGCTAGTCT	1	2	9	AA1	-	.
chr5	62357548	62357574	chr5:62357548-62357574	0	AAGCTAATTTGTTTTTTAAGCTTACCT	1	2	7	AA2	1.0	.
chr5	62363142	62363169	chr5:62363142-62363169	0	AAGCTAGTTTTCTAATTTGAATATGGTT	2	2	8	AD1	1.0	.
chr5	62365207	62365229	chr5:62365207-62365229	0	AGACTAATCTGTGAGACTTGTTT	1	1	3	A2	-	.
chr5	62366088	62366112	chr5:62366088-62366112	0	AAGCTTGCCCTCTGTCAAAAAGCTG	1	3	5	ACC2	2.0	.
chr5	62369987	62370013	chr5:62369987-62370013	0	GACCATGTCCATCTTAAAGGATTGTTT	1	2	7	AD2	3.0	.
chr5	62372452	62372474	chr5:62372452-62372474	0	GAATTAGTCCATCAGACATTCCC	1	2	3	AA2	-	.
chr5	62374390	62374422	chr5:62374390-62374422	0	AAACATGTATTATCTGGCCCTTTAAGGAAGTTT	1	2	13	AD2	-	.
chr5	62376377	62376404	chr5:62376377-62376404	0	AGACACGCTCTAGAGATCGGAGAAGTTT	1	2	8	AB2	1.0	dELS,CTCF-bound
chr5	62376791	62376810	chr5:62376791-62376810	0	AGAGAAGCTCTGACTTGCTA	3	3	0	ACC1	-	.
chr5	62377032	62377056	chr5:62377032-62377056	0	GGACAAGCACTGTTCAAACATGTAT	1	2	5	DD2	-	.
chr5	62378717	62378736	chr5:62378717-62378736	0	AGACTAGCCTGGGCAACATG	2	3	0	ACD2	-	.
chr5	62378766	62378794	chr5:62378766-62378794	0	AAATTAGCTGGGTGAGGTATAGCATGCCT	1	3	9	ACC1	1.0	.
chr5	62385522	62385543	chr5:62385522-62385543	0	GAACAAGCCAGCAAGCAAATCA	1	3	2	ACC1	-	dELS,CTCF-bound
chr5	62386149	62386174	chr5:62386149-62386174	0	AGACATTTTTTGTGTGTGACTAGTTA	1	3	6	ACC2	-	dELS
chr5	62386582	62386608	chr5:62386582-62386608	0	AAAGTAGTCCATAATAGAAGTTAGTTT	1	2	7	AA2	1.0	.
chr5	62389334	62389362	chr5:62389334-62389362	0	AAATTAGCCTGGCATGGTGGCACATGCCT	1	2	9	AD2	-	.
chr5	62389909	62389932	chr5:62389909-62389932	0	AGGCTGGCCCATAGAAACAGGTCC	1	2	4	BB2	-	.
chr5	62390338	62390370	chr5:62390338-62390370	0	CAGCTTTTTACTTGAGAAGTGTAGAACTTGCTT	1	3	13	ACC2	-	.
chr5	62390686	62390718	chr5:62390686-62390718	0	GAAAATGTTCATTCTGCTGCAGCTAACTAGCCT	1	2	13	AC2	-	.
chr5	62392745	62392768	chr5:62392745-62392768	0	AAACTTTCTTCATTAAGTTTGCTT	1	2	4	AA2	-	.
chr5	62392788	62392815	chr5:62392788-62392815	0	AAGATAGTTTAAAAGGTGAAGTTTGTCT	1	2	8	AA2	1.0	.
chr5	62396934	62396956	chr5:62396934-62396956	0	AGAAATGTTTCAGGATCTTGTTT	1	2	3	AD2	-	.
chr5	62398638	62398661	chr5:62398638-62398661	0	GGACATACCTGATAAGGCAAATTT	1	2	4	AA2	-	.
chr5	62404280	62404305	chr5:62404280-62404305	0	GAGCTTGCTCTTTTGTGGGAATGCAT	2	2	6	AD1	-	pELS,CTCF-bound
chr5	62409056	62409088	chr5:62409056-62409088	0	TAATCAGTCCTTATGGAAATAATAAACTTGTTT	1	3	13	ABC1	1.0	.
chr5	62414738	62414767	chr5:62414738-62414767	0	TAACAAGTTATCTAGATGAAAGGAATGTTC	1	3	10	ACC2	-	.
chr5	62416932	62416951	chr5:62416932-62416951	0	CACATTGCCCAGGCTTGTCT	2	3	0	ACD1	-	.
chr5	62417146	62417176	chr5:62417146-62417176	0	AGACAAGGTCTCTTGTTACCTAGGCTGGCCT	1	2	11	BD2	-	.
chr5	62418661	62418690	chr5:62418661-62418690	0	TGGAATGCTGTCAAAGAGCAAGACATGCTT	1	3	10	ACC1	-	.
chr5	62423712	62423737	chr5:62423712-62423737	0	AAGCTTGGTCAGATTCAGGTTTGTTT	1	2	6	AD2	2.0	.
chr5	62426435	62426457	chr5:62426435-62426457	0	AGACTAGGTTTGTAAACTTCCTC	1	2	3	AD2	-	.
chr5	62427777	62427802	chr5:62427777-62427802	0	AAAATTGTCTTCCATGAAACCAGTCC	1	2	6	AB2	-	.
chr5	62431361	62431390	chr5:62431361-62431390	0	GCGCTTGCTTAGAAATTCCAGGGCAATTTT	1	2	10	AD3	2.0	.
chr5	62433864	62433884	chr5:62433864-62433884	0	GGAATAGCCCAAAGCAAGGCT	1	2	1	AD3	-	.
chr5	62436796	62436815	chr5:62436796-62436815	0	TAACAAGTCAAAGCAATTCT	3	3	0	ACC1	-	.
chr5	62438208	62438230	chr5:62438208-62438230	0	TAACTTGTTGGCTAAAAAAGTTT	1	3	3	ACC2	-	.
chr5	62438276	62438301	chr5:62438276-62438301	0	GAAATTGTTTAAAGTCAGACTTGTTA	1	2	6	AC2	-	.
chr5	62438552	62438574	chr5:62438552-62438574	0	AGACCAGCCTGACTGACATGCTG	1	3	3	BCC1	1.0	.
chr5	62441340	62441359	chr5:62441340-62441359	0	AGGCATGCGCAACCATGCCT	3	2	0	DD2	-	.
chr5	62441831	62441857	chr5:62441831-62441857	0	AAAAATGTTCTGCTATCAAACTTTTTT	1	2	7	AA2	-	.
chr5	62443845	62443867	chr5:62443845-62443867	0	AGACATGACCCTGGGATTTGTTT	1	2	3	AD2	1.0	pELS,CTCF-bound
chr5	62445716	62445740	chr5:62445716-62445740	0	GAGCATGTTTGAGGTAAGTTAGGCT	2	2	5	AD1	2.0	.
chr5	62447304	62447323	chr5:62447304-62447323	0	TATGTTGCCCAGGCTAGTCT	2	3	0	ACD1	1.0	.
chr5	62449040	62449068	chr5:62449040-62449068	0	AAAAATATTTAAGAGACAAGGACTTGTTC	2	2	9	AA1	-	.
chr5	62451901	62451928	chr5:62451901-62451928	0	CGACTTGCTGCTGATAGAAAACTATTTT	1	3	8	ACC1	-	.
chr5	62454623	62454654	chr5:62454623-62454654	0	AGGCTAGTTCTTCTCCATATAGAAAGAAGTAT	1	2	12	AD1	1.0	.
chr5	62457287	62457306	chr5:62457287-62457306	0	AGACTAGTCTAGGCAACATA	2	3	0	ACD2	-	.
chr5	62458167	62458190	chr5:62458167-62458190	0	ATAAATGCCTTTGTGAGCAAGTCA	1	3	4	ACD1	-	.
chr5	62458917	62458947	chr5:62458917-62458947	0	AAACTATCCCCCAAGTATCTAAAAGTTGCTT	1	2	11	AA2	-	.
chr5	62460329	62460353	chr5:62460329-62460353	0	TGACTTGTTAAAAAAAAACTAGATT	1	3	5	CCD1	1.0	.
chr5	62460735	62460755	chr5:62460735-62460755	0	GAACTAGTACCTAACATGTTT	2	2	1	CD	2.0	CTCF-only,CTCF-bound
chr5	62462963	62462985	chr5:62462963-62462985	0	CGACTAGTGAATGGGACTAGTTC	1	3	3	CCD2	1.0	.
chr5	62465409	62465437	chr5:62465409-62465437	0	ATGCAAGTTTGTTGAAATAAAGCTTTTTT	1	2	9	AD3	-	.
chr5	62470213	62470238	chr5:62470213-62470238	0	AAATAAGATTCAAGTAAAGCTTGCTT	1	2	6	AD1	1.0	.
chr5	62473796	62473817	chr5:62473796-62473817	0	AAACATATCTTAGAATATGTTT	1	2	2	AA2	1.0	.
chr5	62474246	62474273	chr5:62474246-62474273	0	CGACTTGTTTATAATAGTGAACTGTTTT	1	3	8	ABC2	-	.
chr5	62475099	62475125	chr5:62475099-62475125	0	GAATTTGCCTTGTTGCCAGGCTGGTCT	1	2	7	AB3	-	.
chr5	62476767	62476799	chr5:62476767-62476799	0	AAACTTGTTTTCTCAAATATAATACACATATTC	2	2	13	AD1	-	.
chr5	62477136	62477165	chr5:62477136-62477165	0	AGACTATCTTCGTCCATACTAAGCATCTTT	1	2	10	AA2	-	.
chr5	62477855	62477875	chr5:62477855-62477875	0	TAACATGTTGGAAGCAATTTC	2	3	1	ACC1	-	.
chr5	62478728	62478752	chr5:62478728-62478752	0	CCACATGCTTTTTGTTAACATGTTC	1	3	5	CCD1	-	.
chr5	62486792	62486819	chr5:62486792-62486819	0	TAATGAGCCCTTCATGATAAGCTAGTTT	1	3	8	ABC1	-	.
chr5	62492376	62492402	chr5:62492376-62492402	0	AATATTGTTTATCTCAAAGACTTGCTC	1	2	7	AD4	2.0	.
chr5	62494087	62494106	chr5:62494087-62494106	0	AAGCAATCTGTAACTTGCTT	2	3	0	ACC2	-	.
chr5	62495773	62495799	chr5:62495773-62495799	0	GAAATTGCTTGGGTCTTAGACTTGTTT	1	1	7	A1	1.0	.
chr5	62496685	62496716	chr5:62496685-62496716	0	AGACATGTATGTATATATATGCAAACATGCAT	1	2	12	DD2	1.0	.
chr5	62501726	62501747	chr5:62501726-62501747	0	AGTCAAGTCTTAGAAAATGCTT	1	2	2	AD2	-	.
chr5	62505500	62505529	chr5:62505500-62505529	0	AGGGAAGCTTGTAAAGCAGTGATCTTGCTT	1	2	10	AD2	2.0	.
chr5	62510618	62510649	chr5:62510618-62510649	0	TAGCTAGCCTCCCACCCCACTGGAATATGTTT	1	2	12	AC2	2.0	.
chr5	62514645	62514677	chr5:62514645-62514677	0	GGACATCCCCAAGGATATTCTTAGAGCAATTTC	1	2	13	AA2	1.0	.
chr5	62515799	62515822	chr5:62515799-62515822	0	GGGCTTTTCTGCTTAAACATACTT	1	2	4	AA2	1.0	.
chr5	62516208	62516239	chr5:62516208-62516239	0	AAATTAGTTTAGAAAAAACCAGAAACTTTTCT	1	2	12	AA2	1.0	.
chr5	62517544	62517563	chr5:62517544-62517563	0	AGGCATGCTCCACCATGCCT	4	2	0	CD	-	.
chr5	62522426	62522445	chr5:62522426-62522445	1	AGGCATGCACCAACATGCCT	4	2	0	CD	2.0	.
chr5	62522481	62522503	chr5:62522481-62522503	1	CATCATGTTGGCCGGGCTAGTCT	1	3	3	CCD1	-	.
chr5	62528416	62528437	chr5:62528416-62528437	0	TAACTTGTTTGAGAGCTTTTAC	1	3	2	ACD2	-	.
chr5	62529065	62529093	chr5:62529065-62529093	0	CTACTTGCTTTAGGTTTATGGGCTTGTTG	1	3	9	CCD1	1.0	.
chr5	62534697	62534724	chr5:62534697-62534724	0	GGACTTTCCTTTGCATTGAAGGATGTTT	1	2	8	AA2	1.0	.
chr5	62534767	62534788	chr5:62534767-62534788	0	AAAAATGTTTCTAGACATTCCC	1	2	2	AA2	-	.
chr5	62536712	62536732	chr5:62536712-62536732	0	AGAAAATCTTAGAACTTGCTT	1	2	1	AA1	-	.
chr5	62539637	62539659	chr5:62539637-62539659	0	GGCCTGGTTTATTGGACTAGTCT	1	2	3	BD1	-	.
chr5	62539724	62539748	chr5:62539724-62539748	0	AAACATGTTGCTTACTAAAATGCCT	1	3	5	ACC2	-	.
chr5	62541479	62541498	chr5:62541479-62541498	0	AGACTAGCCTGAGCAACATG	2	3	0	ACD2	-	.
chr5	62545741	62545769	chr5:62545741-62545769	0	AAACAAATTTACAAGAAAAAAACAACCCC	1	2	9	AA2	-	.
chr5	62555849	62555868	chr5:62555849-62555868	0	CATGTTGCCTAGGCTAGTCT	2	3	0	ACD1	-	.
chr5	62558311	62558331	chr5:62558311-62558331	0	AAGCTAGTTTAGAACATCATC	1	2	1	AD4	-	.
chr5	62558813	62558845	chr5:62558813-62558845	0	AGATTTGTTTCCGACCTCTTAGAAAACTTGTAT	1	2	13	AD3	-	.
chr5	62560901	62560921	chr5:62560901-62560921	0	ATACATGTTTTGAATAAGTCT	1	2	1	AD2	-	.
chr5	62561262	62561286	chr5:62561262-62561286	0	GGAAATGTTTTCTTAAAATTTGTTT	1	2	5	AA2	-	.
chr5	62562408	62562435	chr5:62562408-62562435	0	GGGGATGTTTTCAGGATGAAGCTATTCC	1	2	8	AA2	1.0	.
chr5	62568666	62568689	chr5:62568666-62568689	0	GAGCTTCCTCAAAAAAGCTATTTT	1	2	4	AA2	-	dELS,CTCF-bound
chr5	62574726	62574754	chr5:62574726-62574754	0	AAAATTGTCCATGGAAATAAAATATGCTT	1	2	9	AA2	1.0	pELS
chr5	62576286	62576306	chr5:62576286-62576306	0	AGTCATGTTCCAAGCAGGCCT	2	2	1	BD3	1.0	.
chr5	62577914	62577936	chr5:62577914-62577936	0	TAGAAAGCTTAAGCAACTAGCTT	1	3	3	ACC1	-	.
chr5	62587835	62587863	chr5:62587835-62587863	0	TGACTTGCCCAAGGCCGTGTAGCTAGTCA	1	3	9	CCC	-	dELS
chr5	62589248	62589273	chr5:62589248-62589273	0	GGACAAGCTTCTTGAAAGAATTGTCA	1	2	6	AC1	1.0	.
chr5	62590289	62590315	chr5:62590289-62590315	0	GGGCTTGTTTCTTCCTTTGGCTATTTC	1	2	7	AC1	-	.
chr5	62590413	62590440	chr5:62590413-62590440	0	AAACTTGTTTAGTCTCTTAAATTACCCT	1	2	8	AA1	1.0	.
chr5	62592256	62592287	chr5:62592256-62592287	0	AGTCTTTTTCCTAGTATGTTCTGAGCATGCTC	2	2	12	AD1	-	.
chr5	62596391	62596416	chr5:62596391-62596416	0	GAAATAGTCTTATTTGAAACTATTCT	1	2	6	AA2	-	.
chr5	62596894	62596921	chr5:62596894-62596921	0	AAACATGCCATACACTTATGGCTTGACT	1	3	8	CCD1	1.0	.
chr5	62600183	62600209	chr5:62600183-62600209	0	GAGCCTGCCACCACGCCTGGCTAGTTT	1	3	7	BCC1	1.0	.
chr5	62601269	62601293	chr5:62601269-62601293	0	GTACAAGTGCTATCAGGACAAGTTC	1	2	5	DD1	-	.
chr5	62601721	62601745	chr5:62601721-62601745	0	AGACATTTTTATTTAAAACATGTTT	1	1	5	A2	-	.
chr5	62602247	62602279	chr5:62602247-62602279	0	AAAAATGCCCTTAAGTTAACCACTAACTTGTTG	1	3	13	ACC1	1.0	.
chr5	62604099	62604122	chr5:62604099-62604122	0	GAACTTGCCTAACAATGCATTTCT	2	2	4	AD1	-	CTCF-only,CTCF-bound
chr5	62607218	62607238	chr5:62607218-62607238	0	AAGCTTTCTTTAGACTTGTAC	1	2	1	AD2	-	.
chr5	62608587	62608613	chr5:62608587-62608613	0	ATGCTAGTCCTCCATCTGGAATAGCCC	1	2	7	AD2	1.0	.
chr5	62611754	62611784	chr5:62611754-62611784	0	GAACTTTTTTAGTAACTTAGGTAACATGCCA	1	3	11	ACC2	-	.
chr5	62612803	62612833	chr5:62612803-62612833	0	AAACTACTCTTGAAAGACATTGAGATTGTTT	1	2	11	AA2	-	.
chr5	62616775	62616801	chr5:62616775-62616801	0	AAATTAGCCTCATAGCCAAACTTGGTT	1	2	7	AD3	-	dELS
chr5	62617085	62617107	chr5:62617085-62617107	0	AGATTTGCTCAGTGATCTTGCTT	1	2	3	AD2	-	dELS
chr5	62619248	62619274	chr5:62619248-62619274	0	TGACATTCTTTTAGCAATAGCTTGTCT	1	3	7	ACC2	-	.
chr5	62624437	62624458	chr5:62624437-62624458	0	GGGATTGTCTTTTAGCATGCTA	2	3	2	ACC1	1.0	.
chr5	62626840	62626868	chr5:62626840-62626868	0	CAGCATGTTCTGTTTCTTTTAGAATGCTT	1	3	9	ACC2	-	.
chr5	62626915	62626941	chr5:62626915-62626941	0	AGAAATGCCTGATCAGAAAACATGTTC	2	1	7	A1	-	.
chr5	62627105	62627136	chr5:62627105-62627136	0	AGACTTGTTTTGCTTTTTTGACAGTCTTGCTC	1	1	12	D2	1.0	.
chr5	62628410	62628430	chr5:62628410-62628430	0	AAGCAAGGTTGGAAAATGTTT	1	2	1	AD2	-	.
chr5	62628887	62628906	chr5:62628887-62628906	0	AGAAATTCTCAAACATGCTC	2	2	0	AA1	-	.
chr5	62629011	62629038	chr5:62629011-62629038	0	AAGCTTATCTCAGGGAAAGAGTTTGCTT	1	2	8	AA2	1.0	.
chr5	62634602	62634624	chr5:62634602-62634624	0	TGGCTAGTTCATTTGGCTAGTTT	1	2	3	CC	-	.
chr5	62636898	62636918	chr5:62636898-62636918	0	GAACAAGCCTAAAGCCTGGTT	1	2	1	BD1	-	.
chr5	62639612	62639640	chr5:62639612-62639640	0	AGACAAATTTCTGGTTTGTGGCCTTGCCC	1	2	9	AD2	-	.
chr5	62643928	62643960	chr5:62643928-62643960	0	AAACTTGTTGTTGTAGCCATCGAGGGCTTGGCA	1	3	13	CCD1	1.0	.
chr5	62645634	62645657	chr5:62645634-62645657	0	AGGCATGACTCACTGAACTAGGCC	1	2	4	DD2	-	.
chr5	62645898	62645923	chr5:62645898-62645923	0	AAGAAAGCCCAGGAGAGAGCGAGCTT	1	2	6	AB2	-	.
chr5	62647168	62647193	chr5:62647168-62647193	0	GGCCATCCTTGGCAATGAACATGTCC	2	2	6	AD1	-	.
chr5	62650030	62650057	chr5:62650030-62650057	0	AGGCAAGCCTAGGGTGACCAACTAATTT	1	2	8	AC1	-	.
chr5	62651359	62651388	chr5:62651359-62651388	0	GGAGAAGTTGGGTATTTTCCCAGCAAGTCT	1	3	10	ACC1	-	.
chr5	62653869	62653891	chr5:62653869-62653891	0	GGAATGGCTTCTTGGACTTGTTT	1	2	3	AB1	1.0	.
chr5	62656778	62656806	chr5:62656778-62656806	0	AAGAAAGCTTCAGACAATCAAACTACTCT	1	2	9	AA2	-	.
chr5	62661440	62661467	chr5:62661440-62661467	0	AAACAAGCCATATCCCTGTTGCATGTTC	1	3	8	CCD2	-	.
chr5	62661514	62661544	chr5:62661514-62661544	0	GAACAGGCCATGATGAGAAGAGGGCTTGTCA	1	3	11	BCC2	-	.
chr5	62664629	62664656	chr5:62664629-62664656	0	AGATTTGCTCACATATAAAAATTTGTCT	1	2	8	AA2	-	.
chr5	62665665	62665695	chr5:62665665-62665695	0	AGACTTTTTTGAATTTCCAGGGACCAAGTTC	1	2	11	AD2	-	.
chr5	62665798	62665817	chr5:62665798-62665817	0	GAGCATCTTCAAACTACTCT	1	2	0	AA2	2.0	.
chr5	62672674	62672706	chr5:62672674-62672706	0	TAACTTTTTTTTTCTTTTTGTCAAAACTAGTTC	1	2	13	AC1	1.0	.
chr5	62673642	62673674	chr5:62673642-62673674	0	GGGGTTGTTTGTTTTTTTCTTGTAAATTTGTTT	1	2	13	AA2	-	.
chr5	62676974	62676994	chr5:62676974-62676994	0	GAGCTTTTTTAGGGCAGGCCT	1	2	1	AB2	-	.
chr5	62677747	62677775	chr5:62677747-62677775	0	GAACTTCCTCCTTTAGCTTGGAGTAGTTT	1	2	9	AA2	-	.
chr5	62682469	62682492	chr5:62682469-62682492	0	AGGCCAGCTCTTCCCAGCTTGTCC	1	2	4	BC2	1.0	.
chr5	62684889	62684911	chr5:62684889-62684911	0	TACCATGTTGGCCAGGCTAGTCT	1	3	3	CCD1	-	.
chr5	62686786	62686805	chr5:62686786-62686805	0	AGGCTGGCCCAGGCATCTTC	2	2	0	AB2	-	.
chr5	62686874	62686893	chr5:62686874-62686893	0	ATATTTGTTCAAACATGTTG	3	3	0	ACD1	1.0	.
chr5	62687487	62687515	chr5:62687487-62687515	0	AAGCATTTCTTCTCTTCTCAGGGAAGTCT	1	2	9	AA2	-	.
chr5	62689329	62689357	chr5:62689329-62689357	0	GCACAAGCCCAGGAGTTTGAGACCAGCCT	1	2	9	BD2	-	.
chr5	62691452	62691481	chr5:62691452-62691481	0	ATGCCTGCTTGGACCAGTATAAGCATGCCA	1	3	10	BCD1	-	.
chr5	62692746	62692769	chr5:62692746-62692769	0	AGAAATGACCTAAGAGACTTGTTT	2	2	4	AD1	-	.
chr5	62693772	62693792	chr5:62693772-62693792	0	AGGAAAGCTCAAGATTTGCTC	1	2	1	AA2	-	.
chr5	62693818	62693842	chr5:62693818-62693842	0	AGGTTTTTTTGAGAGAAGCAAGTTT	1	2	5	AA1	-	dELS
chr5	62694019	62694046	chr5:62694019-62694046	0	GGACATATTTTTAGCATTTAGCATGTTG	1	3	8	ACC2	-	dELS
chr5	62697384	62697412	chr5:62697384-62697412	0	GAAAAATCCCATTCCTTGAAAGCTTGCCT	1	2	9	AA1	-	.
chr5	62698975	62698994	chr5:62698975-62698994	0	AGGCTAGCTCAGATTTGTTC	2	1	0	A2	-	.
chr5	62702262	62702293	chr5:62702262-62702293	0	AAGCTTCTCCCCCAGCTGCTCAGAGCATCTCC	1	2	12	AA2	-	.
chr5	62702862	62702894	chr5:62702862-62702894	0	TGACATGCCCATATGATTCTTCAGGGCTAGCCT	2	1	13	C1	-	.
chr5	62706926	62706950	chr5:62706926-62706950	0	TGACTAGCCCCTCAGAGGCTGTTTT	1	3	5	ABC2	1.0	.
chr5	62707099	62707118	chr5:62707099-62707118	0	GAAGAAGCCTGGACATTCCC	1	2	0	AA2	-	.
chr5	62707692	62707724	chr5:62707692-62707724	0	AAGCTTGCTTGCCAGCCCCAAGGAAACAAACAT	1	2	13	AD4	1.0	.
chr5	62708935	62708956	chr5:62708935-62708956	0	CAGCTTGCTCAAGGGCTAGATA	1	3	2	CCD1	-	dELS
chr5	62709788	62709810	chr5:62709788-62709810	0	GAACTAGTTAGTAAAGTTTGTTT	1	2	3	AC2	-	.
chr5	62711110	62711141	chr5:62711110-62711141	0	CGACTATTTCCAATCTCTTAAAAGACATGCTT	1	2	12	AC1	2.0	.
chr5	62714410	62714442	chr5:62714410-62714442	0	AGGCTTGCTCGTTTTGGTATTGAGAAAATGTCC	1	1	13	A2	1.0	.
chr5	62714549	62714576	chr5:62714549-62714576	0	AGACAACCTCAAGATAGCAGAAATGCTT	1	2	8	AA2	-	.
chr5	62718072	62718101	chr5:62718072-62718101	0	GGCCTTGCTAGTGGAAGAGGGGGCAAGCCC	1	2	10	CD	-	.
chr5	62719243	62719275	chr5:62719243-62719275	0	AAGCATGTTTCCTGCAATTATAAGAGCAATTGC	1	2	13	AD4	-	.
chr5	62720689	62720711	chr5:62720689-62720711	0	ACACTTCTCTTTTGAGCTTGCCC	1	2	3	AD1	-	.
chr5	62720994	62721013	chr5:62720994-62721013	0	AGATTTGCTTGTGCTTGCCC	2	2	0	AD2	-	.
chr5	62721578	62721601	chr5:62721578-62721601	0	AGAGAAGTCTCCAGGGACAAGCGT	1	2	4	AD3	1.0	.
chr5	62723317	62723346	chr5:62723317-62723346	0	TAACATGATTGACATAATGAAGGCTTGTCA	1	3	10	CCD2	-	.
chr5	62726706	62726735	chr5:62726706-62726735	0	AAACAAGCTTATTTATTGTGGAACTTCTCA	1	2	10	AC3	-	.
chr5	62727707	62727739	chr5:62727707-62727739	0	GAGGTAGCTTTCCTCTTCCCCACTGGCTTGTTG	1	3	13	ACC1	-	.
chr5	62727878	62727898	chr5:62727878-62727898	0	AGGCATCCCCTAGAAAAGTCT	1	2	1	AA2	-	.
chr5	62728245	62728264	chr5:62728245-62728264	0	AAACATGTACATGCATGTTC	3	2	0	DD2	1.0	.
chr5	62728617	62728641	chr5:62728617-62728641	0	GAGTAAGTTTACTCAAAACAAACTC	1	2	5	AA2	2.0	.
chr5	62729864	62729890	chr5:62729864-62729890	0	GGACATGCCTAATTTGCGAGAAATCTT	2	2	7	AA1	-	.
chr5	62730251	62730276	chr5:62730251-62730276	0	AGGCTTGCCCTGTCTTGAACATGTGT	2	1	6	D1	1.0	.
chr5	62731685	62731714	chr5:62731685-62731714	0	GAACTTGTCATCTTATAACTTAACATTTTT	1	3	10	ACC1	-	.
chr5	62732255	62732278	chr5:62732255-62732278	0	AAACATGCTCCTTTAGGTTACCTT	2	2	4	AA1	1.0	.
chr5	62732422	62732441	chr5:62732422-62732441	0	AGGCATGCACAACCATGCCT	3	2	0	DD2	-	.
chr5	62736448	62736480	chr5:62736448-62736480	0	GACCTTGTTCTTCTTGTCAACCTTGGCTAGTTG	1	3	13	CCD1	1.0	.
chr5	62739794	62739819	chr5:62739794-62739819	0	AGACTTGCCCCATGTGGGAGTTCTCC	1	2	6	AA1	-	.
chr5	62743158	62743190	chr5:62743158-62743190	0	AAGCTTATTATCTGTACTATTATGAACAAGTTA	1	3	13	ACC2	-	.
chr5	62746970	62746999	chr5:62746970-62746999	0	AAGCTTCCCTACCACTTTGCAGGAATGCTT	1	2	10	AA2	-	.
chr5	62747277	62747298	chr5:62747277-62747298	0	GAGTTAGCCCCCGAGAAAGCTC	1	2	2	AA2	1.0	.
chr5	62748346	62748376	chr5:62748346-62748376	0	AAAGAAGTCTAGTTGTTATAAAAGCCTGCCC	1	2	11	AB2	1.0	.
chr5	62751494	62751514	chr5:62751494-62751514	0	GGGCTTGTTCACAAGATGTCA	1	3	1	ACC2	-	.
chr5	62753576	62753604	chr5:62753576-62753604	0	AAACTTCTCTGAGCTAAAGGAGGAAGTTC	1	2	9	AA2	3.0	.
chr5	62759532	62759561	chr5:62759532-62759561	0	GTACTAGTCTGTGGCATTAGGAACTAGGCT	1	2	10	DD3	-	.
chr5	62760460	62760483	chr5:62760460-62760483	0	AGACAAACCAAAAATAACAAGTTT	1	3	4	ACC2	-	.
chr5	62760952	62760971	chr5:62760952-62760971	0	GAGCAAGCTTGAGCAGGCTG	3	2	0	BC3	-	.
chr5	62764016	62764039	chr5:62764016-62764039	0	AAGCTATTCTTACTAGACAAGCTA	1	2	4	AC2	-	.
chr5	62766847	62766876	chr5:62766847-62766876	0	AAGATTGTCCTTAAGAATAGGGACATTTTC	1	2	10	AA2	1.0	.
chr5	62767342	62767374	chr5:62767342-62767374	0	AGATTAATCTCAAGGAAATAATAGGACAAGTCC	1	2	13	AA1	-	.
chr5	62767596	62767618	chr5:62767596-62767618	0	ATGCTTGCCTAGTGAACAACCTT	1	2	3	AD3	-	.
chr5	62769882	62769914	chr5:62769882-62769914	0	AAGCAAATTTATAAGAAAAAAGCAAACAACCCC	1	2	13	AA2	1.0	.
chr5	62776621	62776644	chr5:62776621-62776644	0	AGGCAACTTTAATGAAACTGGTTC	1	2	4	AB2	-	.
chr5	62777135	62777158	chr5:62777135-62777158	0	AGGCTTATCTTTAAGAAGTTGTTT	1	2	4	AA2	1.0	.
chr5	62779514	62779537	chr5:62779514-62779537	0	GAACTAGTCGGAATCTGCATGTTT	1	3	4	CCD2	1.0	.
chr5	62783437	62783462	chr5:62783437-62783462	0	CTGCTAGTTGTGACATGGGCTTGCTT	1	3	6	CCD1	-	.
chr5	62784604	62784624	chr5:62784604-62784624	0	TAACTTGTTTTAAACTAGATT	1	2	1	CD	-	.
chr5	62786114	62786139	chr5:62786114-62786139	0	CAACAAGTTGTTGCCAAAGCTAGTCA	1	3	6	CCC	1.0	.
chr5	62787669	62787688	chr5:62787669-62787688	0	GGGCTAGTCTTAACATGTCA	5	2	0	CC	1.0	.
chr5	62789057	62789084	chr5:62789057-62789084	0	GAAGAAGTCAAAGGAGGTAGGCAAGCTA	1	3	8	ACC1	1.0	.
chr5	62792221	62792246	chr5:62792221-62792246	0	TAGTTTGCCTATTGTAGAGCTAGCTT	1	2	6	AC3	1.0	.
chr5	62794793	62794812	chr5:62794793-62794812	0	TAGCTTGCTCTGAAAAGTCT	2	3	0	ACC2	2.0	.
chr5	62795327	62795353	chr5:62795327-62795353	0	TAACTTGTTTGCTAAACAAACAATTGT	1	3	7	ACD2	-	.
chr5	62796224	62796251	chr5:62796224-62796251	0	AGGCTTTTTCTTAAGGTGGTGCAAGCTC	1	2	8	AD2	-	dELS
chr5	62796397	62796417	chr5:62796397-62796417	0	GGAAATGTTTCAAGAATGTTT	1	2	1	AA2	-	.
chr5	62808071	62808095	chr5:62808071-62808095	0	TGGCATGTTTTTGTCAGGTTTGTCA	1	3	5	ACC2	-	.
chr5	62812587	62812606	chr5:62812587-62812606	0	GAGGATGCTCAAGCATCCCT	1	2	0	AA2	-	.
chr5	62814593	62814613	chr5:62814593-62814613	0	AAACTTGTTCTGACTTTGTTT	1	2	1	AD1	-	.
chr5	62822500	62822532	chr5:62822500-62822532	0	AAACAAATTTACAAGAAAAAAACAAACAACCCC	1	2	13	AA2	-	.
chr5	62823608	62823627	chr5:62823608-62823627	0	AAGCTAGCTGGAGTTAGCTT	2	2	0	AC2	-	.
chr5	62823889	62823909	chr5:62823889-62823909	0	TGACATGTTCCAGGCATAGTT	1	3	1	ACD2	-	.
chr5	62825156	62825180	chr5:62825156-62825180	0	TGGCAACCTTGAGTACAGCAAGTTT	1	3	5	ACC2	-	.
chr5	62826197	62826220	chr5:62826197-62826220	0	GAGGAAGTTTCAGAAGAAAAGTTT	1	2	4	AA2	-	.
chr5	62830844	62830868	chr5:62830844-62830868	0	ATACAAGTTTTATTAAAGCAAACTC	1	2	5	AD3	1.0	.
chr5	62833643	62833674	chr5:62833643-62833674	0	CAACAAGTCCCTAGGTAATTCCAAACTTTCCC	1	2	12	AC2	2.0	.
chr5	62838293	62838321	chr5:62838293-62838321	0	AAACTTCTCCAAGCTAAAGGAGGATGTTT	1	2	9	AA2	-	.
chr5	62840170	62840189	chr5:62840170-62840189	0	AAGCAAGACCAAACAAATTC	2	2	0	AD2	-	.
chr5	62842012	62842035	chr5:62842012-62842035	0	TGGCTAGCCATATGTAGCAAGCTG	1	4	4	CCCC	-	.
chr5	62842366	62842394	chr5:62842366-62842394	0	AAACAAATTTACAAGGAAAAAACAACTCC	1	2	9	AA2	5.0	.
chr5	62843901	62843921	chr5:62843901-62843921	0	AAGCAAGCTGGAAGCTTGCAG	1	3	1	CCD1	-	.
chr5	62843954	62843978	chr5:62843954-62843978	0	AGGCAACTTGGGACTAGGCATGTTC	1	2	5	AC1	-	.
chr5	62844943	62844972	chr5:62844943-62844972	0	GAGCTTATCCACTGAGTTTTAAACAATTTT	1	2	10	AA2	-	.
chr5	62850056	62850085	chr5:62850056-62850085	0	AGGTTTGCTTTCATCTGATGGGGCTTCCTT	1	2	10	AA2	1.0	.
chr5	62851335	62851363	chr5:62851335-62851363	0	GAACAAATTTGGGCCAGGGGGGCTTGTCT	1	1	9	A2	1.0	.
chr5	62852625	62852657	chr5:62852625-62852657	0	AGACAATCTGTTCCAGGCATGAGAAACTTGCTA	1	3	13	ACC2	-	.
chr5	62853604	62853624	chr5:62853604-62853624	0	GAGCATATTTAGAGCTTATCT	1	2	1	AA2	-	.
chr5	62855036	62855055	chr5:62855036-62855055	0	TCACTTGTTTCAACAAGTTT	3	3	0	CCD1	1.0	.
chr5	62855386	62855409	chr5:62855386-62855409	0	GAGCACCTTTTCATAAACTTGTTT	1	2	4	AB1	1.0	.
chr5	62858023	62858045	chr5:62858023-62858045	0	AGACTTGCTTTGTGAATATGGTC	2	2	3	AD1	-	.
chr5	62859650	62859674	chr5:62859650-62859674	0	AGATTTGCCCTTTTAAGGCTATTTT	1	2	5	AA2	-	.
chr5	62863596	62863615	chr5:62863596-62863615	0	ACAATTGCCCAGGCTTGCTT	3	2	0	AD4	-	.
chr5	62865111	62865131	chr5:62865111-62865131	0	AGGCATGCCCTAAAAGAGCTC	2	2	1	AB1	3.0	.
chr5	62868428	62868460	chr5:62868428-62868460	0	AAACAAATTTACAAGAAAAAAACAAACAACCCC	1	2	13	AA2	-	.
chr5	62870020	62870048	chr5:62870020-62870048	0	AAATATGCCCTAGAGTGGAAAGCATGGTT	1	2	9	AD3	-	.
chr5	62870992	62871024	chr5:62870992-62871024	0	TAACATGTATAAATCTTCTGCCTTAGCTAGTTT	1	3	13	CCD2	1.0	.
chr5	62873245	62873277	chr5:62873245-62873277	0	TAACAAGTTTGAAAAGATGTAAAAGGCAAATGC	1	3	13	ACD2	1.0	.
chr5	62873655	62873677	chr5:62873655-62873677	0	TTGTTAGTTTACAAAACAAGTTT	1	3	3	ACD1	-	.
chr5	62874153	62874182	chr5:62874153-62874182	0	AGACAAGCCACAGAATGGGGGAAGATGTCT	1	2	10	AC2	-	.
chr5	62876386	62876413	chr5:62876386-62876413	0	TACCTAGCCTTCGTAAGTGAGCAAGCTG	1	3	8	CCD1	1.0	.
chr5	62877358	62877383	chr5:62877358-62877383	0	GGACTAGTTAAATTCAAAATAAGCTG	1	3	6	ACC2	-	.
chr5	62879436	62879459	chr5:62879436-62879459	0	GGACAAGCTCTCTTGAATTAGTCA	1	2	4	AC1	-	.
chr5	62879463	62879490	chr5:62879463-62879490	0	AAACATATCTAGACTAATAAAAATGTCT	1	2	8	AA2	-	.
chr5	62880906	62880930	chr5:62880906-62880930	0	AAATAAGCTTCAACAGAGCTAATCC	1	2	5	AA2	-	.
chr5	62886042	62886073	chr5:62886042-62886073	0	GCACTTGTTCATGAATAGAAGGGAACTTTTTC	1	2	12	AD3	-	.
chr5	62895414	62895442	chr5:62895414-62895442	0	TGACTTGTCTTGCTAGTTTGGGGAAGTTC	1	2	9	AC2	1.0	.
chr5	62895805	62895833	chr5:62895805-62895833	0	GAACATGCTCCTTTAGCTCAGAGGAGTTT	2	2	9	AB1	4.0	.
chr5	62898452	62898479	chr5:62898452-62898479	0	AGGCTTTCCCAAGACTCTAGGCTAGTAT	1	2	8	AD2	-	.
chr5	62904841	62904863	chr5:62904841-62904863	0	GAAGATGTTTTATAAGATTGTTC	1	2	3	AA2	-	.
chr5	62915775	62915798	chr5:62915775-62915798	0	CAACAATTTTATGAAGACTTGTTG	1	3	4	ACC2	1.0	.
chr5	62916612	62916639	chr5:62916612-62916639	0	GGATAAGTTTTGAAATTTGAGCTTGCTG	1	2	8	AC2	-	.
chr5	62922235	62922255	chr5:62922235-62922255	0	AAGCCAGTCCTAAACAAGTAT	1	2	1	BD3	1.0	.
chr5	62927044	62927071	chr5:62927044-62927071	0	GCAAAAGTTCTGAGAGGGAAGCATGCCT	1	2	8	AD4	-	.
chr5	62927536	62927555	chr5:62927536-62927555	0	AGAGTTGTTTTGACATGTTT	3	2	0	AC2	-	.
chr5	62928305	62928324	chr5:62928305-62928324	0	AGGCTGCTCTGAGCTAGTTT	3	2	0	AB1	-	.
chr5	62929836	62929868	chr5:62929836-62929868	0	AAGCATGCCGAAGCACAGGGAAAGAACAAGTCT	2	1	13	C2	1.0	.
chr5	62930022	62930051	chr5:62930022-62930051	0	GGACATGGCTTTTGTCCTGAAAACCTGTCT	1	2	10	BD2	1.0	.
chr5	62930433	62930464	chr5:62930433-62930464	0	AGAAATCCTCCGGGAAACAGGTAGGCAAGTTT	2	2	12	AA1	2.0	.
chr5	62931709	62931734	chr5:62931709-62931734	0	AAAAGTGTTCCTCTCTGAGCATGCCC	1	2	6	AB4	-	.
chr5	62934413	62934441	chr5:62934413-62934441	0	GGGCATGTTCACATCTGCCAGGCAACACT	1	2	9	AD4	1.0	.
chr5	62937632	62937651	chr5:62937632-62937651	0	TAGCAAGTTGGGGTAAGCCT	2	3	0	ACC2	-	.
chr5	62938570	62938601	chr5:62938570-62938601	0	AAAGTAGCCTTCCTGGACTTCTGAGAAAGCCT	1	2	12	AA2	-	.
chr5	62942075	62942102	chr5:62942075-62942102	0	TGACTTGTTTATACTTGAAGACTTGACA	1	3	8	CCD1	1.0	.
chr5	62942218	62942249	chr5:62942218-62942249	0	GAACTAGGTTGAAAGGTCCTGAAAATATGTCT	1	2	12	AD2	1.0	.
chr5	62942573	62942602	chr5:62942573-62942602	0	GAGCAAGTTATTCAGGAAGTGAGCAAGTTC	1	1	10	C2	1.0	.
chr5	62946299	62946323	chr5:62946299-62946323	0	AAACTTGTTCAGTCAAAATATGACC	2	2	5	AD1	-	.
chr5	62946465	62946493	chr5:62946465-62946493	0	AAACATGTCTTCCTCAAGGAAACCAATTT	2	2	9	AB1	-	.
chr5	62949264	62949284	chr5:62949264-62949284	0	AACCTTGTGCTGAACAAGTCT	1	2	1	DD1	-	DNase-H3K4me3
chr5	62951145	62951177	chr5:62951145-62951177	0	GGGGTTGTTTGTTTTTTTCTTGTAAATTTGTTT	1	2	13	AA2	-	.
chr5	62952937	62952960	chr5:62952937-62952960	0	GGACTTTTTTTGGTTGGCAAGCTA	1	3	4	ACC2	2.0	.
chr5	62954996	62955018	chr5:62954996-62955018	0	AGACCAGCCTCGCCAACATGTTG	1	3	3	BCC1	-	.
chr5	62956984	62957005	chr5:62956984-62957005	0	AGAATTGCCTTAAGACAAGCTA	1	2	2	AC2	-	.
chr5	62959624	62959650	chr5:62959624-62959650	0	GACCTAGCCCACCAGCCAGGCAAGTCA	1	2	7	CD	-	.
chr5	62960603	62960631	chr5:62960603-62960631	0	GGACCAGTCCTCTTACCATAAACTTGCTT	1	1	9	B1	-	.
chr5	62962195	62962220	chr5:62962195-62962220	0	GTATATGCTTGGCAGTGGACTTGCTC	1	2	6	AD4	1.0	.
chr5	62962649	62962668	chr5:62962649-62962668	0	GAACTTGCTCAGGGGAGCTC	3	2	0	AB1	-	.
chr5	62965123	62965143	chr5:62965123-62965143	0	CAACAAGTTTCTAGGAAGTTC	1	3	1	ACC2	2.0	.
chr5	62965457	62965480	chr5:62965457-62965480	0	GAACTTGTGCAGGGGAACTTTTCT	1	2	4	AD2	1.0	.
chr5	62965725	62965757	chr5:62965725-62965757	0	AACCTTGTTTTACCAAGGTCACTGGACAAGTCA	1	2	13	CD	2.0	.
chr5	62967179	62967204	chr5:62967179-62967204	0	AATCAAGTTTAGCTTAAAGCTACCTC	1	2	6	AD3	1.0	.
chr5	62968212	62968235	chr5:62968212-62968235	0	AAACTTGTTTCAAAGTACTTGTTA	1	2	4	CD	1.0	.
chr5	62968778	62968801	chr5:62968778-62968801	0	AAAAGTGCTTAGAAAAACAAGCTG	1	3	4	ABC1	2.0	.
chr5	62970426	62970447	chr5:62970426-62970447	0	AGACTTGCTGGGTGGCTAGATC	1	3	2	CCD1	1.0	.
chr5	62973072	62973100	chr5:62973072-62973100	0	AAAATTGTTTGAATACCTAAGACAGGTTC	1	2	9	AB3	1.0	.
chr5	62973965	62973996	chr5:62973965-62973996	0	AAGCTTGTTTTAGTAAGAAAGAGGAAAAATTT	1	2	12	AA1	1.0	.
chr5	62974315	62974334	chr5:62974315-62974334	0	AAGAAATTTTAAGCAAGCCT	1	2	0	AA1	-	.
chr5	62975048	62975073	chr5:62975048-62975073	0	GGGCTAGCTTGTCCTAGAGCATCTTC	2	1	6	A1	-	.
chr5	62976503	62976532	chr5:62976503-62976532	0	TAGTTTGCCATATGAAGAAAAGGCTTGCTT	1	3	10	ACC1	-	.
chr5	62977739	62977758	chr5:62977739-62977758	0	AAACAATTCTAAGCATTTCC	1	2	0	AA2	1.0	dELS
chr5	62977893	62977916	chr5:62977893-62977916	0	GAACTTGTCAATGAGTGCATGTCG	1	3	4	CCD2	-	dELS
chr5	62981319	62981346	chr5:62981319-62981346	0	AAGAATGTTCCCTCAGACAGAGTTGTTT	1	2	8	AA2	-	.
chr5	62986092	62986117	chr5:62986092-62986117	0	AATCAAGTCTACATAATAACTAGCTA	1	3	6	CCD1	1.0	.
chr5	62991010	62991030	chr5:62991010-62991030	0	AAGAAACTTTAGAACTAGTTT	1	2	1	AA1	1.0	.
chr5	62991834	62991863	chr5:62991834-62991863	0	GAACTAGCCTTGCATTCCTAGAATAAATTC	1	2	10	AA1	-	.
chr5	62994451	62994473	chr5:62994451-62994473	0	TGACATGCCCTGGAGACATTTTC	1	2	3	AC2	1.0	.
chr5	62994893	62994924	chr5:62994893-62994924	0	CAACAAGTCTCTAGGGAGTTCCAAACTTTCCC	1	2	12	AC2	-	.
chr5	62997969	62997990	chr5:62997969-62997990	0	AGTCTAGTTCTGGTGCTTGCTC	1	2	2	DD2	1.0	.
chr5	63000750	63000776	chr5:63000750-63000776	0	AAGCAACTCTTTTTATGAAACATTCTT	1	2	7	AA2	1.0	.
chr5	63000853	63000875	chr5:63000853-63000875	0	GAGAAAGCTCTGGAGACATCTTC	1	2	3	AA2	-	.
chr5	63004216	63004242	chr5:63004216-63004242	0	AACCATGTCCCTACAAAGGACATGACC	1	2	7	DD3	1.0	.
chr5	63005087	63005115	chr5:63005087-63005115	0	AGGTTTGTTCTTTTTACATAAGATTGCTT	1	2	9	AA2	-	.
chr5	63007636	63007658	chr5:63007636-63007658	0	AGACAAGCCTGGCCAACATGGTG	1	3	3	CCD1	1.0	.
chr5	63009152	63009184	chr5:63009152-63009184	0	GAACAACTCTGGATGGGAGGGACGAACAACTCC	1	2	13	AA2	2.0	.
chr5	63018162	63018194	chr5:63018162-63018194	0	GGGGTTGTTTGTTTTTTGCTTGCAAATTTGTTC	1	2	13	AA2	-	.
chr5	63018538	63018565	chr5:63018538-63018565	0	TGGCTAGCCAGTTATCCCAGCCTTGTTT	1	3	8	CCD2	-	.
chr5	63021099	63021123	chr5:63021099-63021123	0	AAAAATGGCTCTCATAGACTTGCTC	2	2	5	AD1	1.0	.
chr5	63023945	63023973	chr5:63023945-63023973	0	AGACAAGTCAGAAATTTGGTGACTTCCCT	1	3	9	ACC1	-	.
chr5	63024239	63024258	chr5:63024239-63024258	0	AACCATGCCTGGAAAAGCCT	3	2	0	AD2	-	.
chr5	63029719	63029741	chr5:63029719-63029741	0	AAACTTGTCTATGTAACAAGTGT	1	2	3	CD	1.0	.
chr5	63030131	63030158	chr5:63030131-63030158	0	AAGGAAGCCCAGGCTATGAAACAAGTGC	1	2	8	AD3	-	.
chr5	63030182	63030204	chr5:63030182-63030204	0	AAAATAGCTCAGAGAAAAAGTTT	1	2	3	AA2	-	.
chr5	63032425	63032456	chr5:63032425-63032456	0	AGACTTGTTTAATGGTTTTGACCAACATGCTT	2	1	12	C2	-	.
chr5	63032499	63032522	chr5:63032499-63032522	0	AAAAATGGTTTCATGGGCTAGCTC	2	2	4	AD1	-	.
chr5	63039461	63039482	chr5:63039461-63039482	0	AAGCTAGTTAATTGGCAAGGCC	1	3	2	CCD1	-	.
chr5	63040087	63040112	chr5:63040087-63040112	0	AAACATGTCTTCTAATGCATTTGTTT	2	2	6	AD1	-	.
chr5	63042467	63042496	chr5:63042467-63042496	0	AGACAAGTCTAATGTCCACAGGGCAAGCTG	1	1	10	C1	-	.
chr5	63042773	63042804	chr5:63042773-63042804	0	AAGCAATTCTCAAAGCTCTTAGAAATAAGTTT	1	2	12	AA2	-	.
chr5	63043336	63043356	chr5:63043336-63043356	0	GTGCAAGCTTCTAACTAGCTG	1	3	1	CCD1	-	.
chr5	63043645	63043671	chr5:63043645-63043671	0	GGGCATATTCTGAGCTGAGACTATCTT	1	2	7	AA2	-	.
chr5	63044104	63044131	chr5:63044104-63044131	0	GAAGTAGTTTTTCTTTTTTAACTTGCTA	1	3	8	ACC1	1.0	.
chr5	63046712	63046732	chr5:63046712-63046732	0	GAACTAGCCCTGGACAGGACG	1	3	1	BCD2	1.0	.
chr5	63046792	63046818	chr5:63046792-63046818	0	AGACATGCCAATGTACCTGACATGCAC	1	3	7	CCD1	1.0	.
chr5	63049119	63049150	chr5:63049119-63049150	0	AGACATATTTGCTTCTCTTTGCAGTCTTGCTT	1	2	12	AD2	-	.
chr5	63052111	63052136	chr5:63052111-63052136	0	TGGCTTTTCTTCCACAGGGCAAGCCC	1	2	6	AC1	-	.
chr5	63052728	63052748	chr5:63052728-63052748	0	TGATGTGCTTGAAGCATGCTT	2	3	1	ABC1	-	.
chr5	63053411	63053439	chr5:63053411-63053439	0	AGACAATTCTTTGTTGTGGAGGGTTGCTC	1	2	9	AA2	1.0	.
chr5	63057589	63057615	chr5:63057589-63057615	0	GAGCATATCTAACCATTCAACATGCTG	1	3	7	ACC2	-	.
chr5	63060471	63060494	chr5:63060471-63060494	0	AGACATTCCCTACAGGGCAAGTTC	1	1	4	A2	1.0	.
chr5	63060663	63060683	chr5:63060663-63060683	0	GGCCATGTCAAAAGCATGCCA	2	3	1	CCD1	2.0	.
chr5	63060875	63060896	chr5:63060875-63060896	0	AAGCTAGCTTTTGAATAAATTC	1	2	2	AA1	1.0	.
chr5	63061030	63061062	chr5:63061030-63061062	0	GAGCTTGTTCTCTTTCTCCCCAGGGACATGCAC	2	1	13	D1	-	.
chr5	63061593	63061619	chr5:63061593-63061619	0	AGGCTAGCTGTTGGGAAGGAATTGTTT	1	2	7	AC2	-	.
chr5	63063886	63063909	chr5:63063886-63063909	0	AGACTTTCTCCCAGAAAAAAGCCC	1	2	4	AA2	-	.
chr5	63064588	63064615	chr5:63064588-63064615	0	AGGCAAGTTACATTTTGCAAACTAGTGA	1	3	8	CCD1	-	.
chr5	63065007	63065038	chr5:63065007-63065038	0	AAGATTGTTCGTTTCTGTTAGTAAACAATTTT	1	2	12	AA2	1.0	.
chr5	63067189	63067219	chr5:63067189-63067219	0	AAAGTTGCCCTACCCTCTCTTAGCCAAGTTT	1	2	11	AD2	-	.
chr5	63068351	63068370	chr5:63068351-63068370	0	AAGTTAGCCTGGGCTTTTTC	1	2	0	AA2	-	.
chr5	63076167	63076192	chr5:63076167-63076192	0	AAACTTGCTCATTTAGAAGTGTGTCT	1	2	6	AB1	1.0	.
chr5	63077397	63077422	chr5:63077397-63077422	0	AAAAATGTCCTAAAAGAGACTAGCAT	1	2	6	AD3	3.0	.
chr5	63082588	63082618	chr5:63082588-63082618	0	AAAGAAGTTTTTGTGCCAGTAAGTCTTGCTT	1	2	11	AD2	2.0	.
chr5	63087528	63087554	chr5:63087528-63087554	0	AGATATGTGTTGGTTATAGACAAGTCT	2	2	7	AD1	-	.
chr5	63089728	63089758	chr5:63089728-63089758	0	GAAAATGTTTTAGATATGTGAAGACTTGCTC	2	1	11	A1	1.0	.
chr5	63091511	63091541	chr5:63091511-63091541	0	TGGCATGTTCTAACCCAATGCAAGGAAGCTA	1	3	11	ACC2	-	.
chr5	63091788	63091807	chr5:63091788-63091807	0	GAGTATGTGTAAACATGCTT	3	2	0	AD1	1.0	.
chr5	63097440	63097469	chr5:63097440-63097469	0	AGACAGGCTTAATATCCTGTAAACAAGCTA	1	2	10	BC2	-	dELS
chr5	63097968	63097992	chr5:63097968-63097992	0	GGGCATGCTCCTTGGCAAAATGTTT	1	2	5	AC1	1.0	.
chr5	63099594	63099621	chr5:63099594-63099621	0	TGGCAACTTTCATAGTTGGAACTAGTTT	1	2	8	AC1	-	.
chr5	63099994	63100014	chr5:63099994-63100014	0	AAACTTGTCTCAAACTTTTTT	1	1	1	A1	1.0	.
chr5	63102693	63102712	chr5:63102693-63102712	0	TATCATGCCTGAACATGGTT	2	3	0	CDD1	2.0	.
chr5	63103979	63103999	chr5:63103979-63103999	0	GAACATTCTTTAAACTAGATC	1	2	1	AD2	-	.
chr5	63104196	63104222	chr5:63104196-63104222	0	AGGCTCTTCCTGTATACGAACTTGTTT	1	2	7	AB1	1.0	.
chr5	63107334	63107357	chr5:63107334-63107357	0	ATACTTGTCTCTCTGAATTAGTTT	1	2	4	AD2	-	.
chr5	63113325	63113354	chr5:63113325-63113354	0	AACCTTGCTCAGTTCTGCTGGGGCTTCTTT	1	2	10	AD3	-	.
chr5	63114790	63114820	chr5:63114790-63114820	0	GAAAATGTTTGTTTCTGGACTGAACTACCTT	1	2	11	AA2	-	.
chr5	63118037	63118056	chr5:63118037-63118056	0	TGGCAAGCCAGGATATGCTC	3	3	0	ACC2	-	.
chr5	63118543	63118562	chr5:63118543-63118562	0	TAACTTGCTTGTACTTGTTT	3	2	0	CD	-	.
chr5	63120745	63120777	chr5:63120745-63120777	0	CAGCATGTTTCTGACGCAGAAGGTGCCTTGCTC	1	3	13	CCD2	-	.
chr5	63121509	63121535	chr5:63121509-63121535	0	AGGCAACTCTCTAGTGCAGCCATGTCT	1	2	7	AD2	1.0	.
chr5	63122075	63122102	chr5:63122075-63122102	0	AAATATTTTCTGTGCTAGGGACTTGCCT	2	2	8	AA1	1.0	.
chr5	63122413	63122443	chr5:63122413-63122443	0	AAAAAAGCTCAAGTGACTGGGAGACATGATC	1	2	11	AD3	1.0	.
chr5	63123737	63123763	chr5:63123737-63123763	0	CACATTGTCTTCCCTCTAGGCATGTCT	1	3	7	ACD1	-	.
chr5	63126068	63126090	chr5:63126068-63126090	0	GAGTCAGCCCGAGGGACTAGTTA	1	3	3	ABC1	2.0	CTCF-only,CTCF-bound
chr5	63129453	63129478	chr5:63129453-63129478	0	GTAATTGCTCATTACAAAGCTTGCTG	1	3	6	ACD1	-	.
chr5	63132709	63132731	chr5:63132709-63132731	0	AGGCAAGGCTTTTGGAATAGTCC	1	2	3	AD2	1.0	.
chr5	63135127	63135147	chr5:63135127-63135147	0	AGACAAGTTAAAAGAATGTCA	1	3	1	ACC2	-	.
chr5	63136220	63136250	chr5:63136220-63136250	0	GAATTTGCCTCACTGGGTTTGAGACATGTTT	2	1	11	A1	-	.
chr5	63142212	63142233	chr5:63142212-63142233	0	AGACTATCTCTCAGTCAAGTTT	1	2	2	AD2	2.0	.
chr5	63143817	63143847	chr5:63143817-63143847	0	GAGCTAGCCTGGATTTTGATTGGGATTGCAT	1	2	11	AD1	2.0	.
chr5	63144665	63144696	chr5:63144665-63144696	0	AAGCTTGTCCATACCCAGTCTCCAGCAATTTG	1	3	12	ACC1	-	.
chr5	63149574	63149601	chr5:63149574-63149601	0	GGACAATCCTTTAGTGCTGAGCTTGACT	1	2	8	AD2	-	.
chr5	63149958	63149979	chr5:63149958-63149979	0	CTTCATGCTCTAAGGCTTGCCT	2	3	2	CDD2	-	.
chr5	63150382	63150407	chr5:63150382-63150407	0	CAACTAGTCTAGACAGAAACATACTT	1	2	6	AC2	-	.
chr5	63157248	63157278	chr5:63157248-63157278	0	GGACATGCTTCCAGAGCCATGCAACTAGCTT	2	1	11	C2	-	.
chr5	63160285	63160308	chr5:63160285-63160308	0	TAACTTGCTTTTATAACCATGCTT	1	2	4	CD	3.0	.
chr5	63160749	63160772	chr5:63160749-63160772	0	AAACAAGCTTCTGTGGGCCTCTTT	1	2	4	AB1	-	.
chr5	63164631	63164652	chr5:63164631-63164652	0	TGACTAGTTAAAGAACATGTTC	3	2	2	CC	2.0	.
chr5	63165474	63165497	chr5:63165474-63165497	0	GGGCTTGTCAAACCCAACTTACTC	1	3	4	ACC1	1.0	dELS
chr5	63165976	63166002	chr5:63165976-63166002	0	TGACTAGCCGCAAGGGCCAACTTGTTA	1	4	7	CCCC	1.0	.
chr5	63166033	63166058	chr5:63166033-63166058	0	GGGCTTGCCTTTATTACAGCTTATTT	1	2	6	AC1	-	.
chr5	63166630	63166657	chr5:63166630-63166657	0	AAACTTTTCTGGTTACTAGAACATGCTA	1	2	8	AC2	-	.
chr5	63166743	63166775	chr5:63166743-63166775	0	AAACTTGTCAGGAGCAAGGATTGTGTCATGTTC	1	3	13	CCD2	1.0	.
chr5	63167184	63167203	chr5:63167184-63167203	0	CAGCTAGTCCAAGCTATTAT	2	3	0	ACD2	-	.
chr5	63169258	63169278	chr5:63169258-63169278	0	AAACAAGCCTTAAATATGCAT	2	2	1	AD1	-	.
chr5	63170135	63170162	chr5:63170135-63170162	0	AAGAATGTCTGTGTCTCTGTGCATGTCT	1	2	8	AD2	-	.
chr5	63170698	63170723	chr5:63170698-63170723	0	AGGGAAGCTCACATGGCAGCTTGCTT	1	2	6	AC2	1.0	dELS
chr5	63170870	63170900	chr5:63170870-63170900	0	GGTCTAGCCCGCACTCAAAAGGAGCAAATTT	1	2	11	AD3	1.0	.
chr5	63174790	63174818	chr5:63174790-63174818	0	AAGCAATTCATTAAAGATACAGCAAGTTT	1	3	9	ACC2	-	.
chr5	63181653	63181678	chr5:63181653-63181678	0	GAGCAAACTCCTTCTAAGACATATTT	1	2	6	AA2	2.0	.
chr5	63185023	63185050	chr5:63185023-63185050	0	AGACTTGTTTTTGACCTAGAGAATTTCC	2	2	8	AA1	-	.
chr5	63189777	63189806	chr5:63189777-63189806	0	AGCCAAGTTCTTCCTGAGATGAGCTAGCTG	1	2	10	CD	-	.
chr5	63190678	63190699	chr5:63190678-63190699	0	AAGCTTTTTTTTGAGCTTTTTC	1	2	2	AA2	-	.
chr5	63191699	63191724	chr5:63191699-63191724	0	GAGGTTGCCCTCTCTCAAGCCTGTTC	1	2	6	AB2	-	.
chr5	63196303	63196327	chr5:63196303-63196327	0	AAGCATATCTTCCAAGAACAAGCCA	1	2	5	AC2	-	.
chr5	63202473	63202494	chr5:63202473-63202494	0	TAGCTTGTCCAAGGACTTGAGC	1	3	2	CDD3	-	.
chr5	63204894	63204923	chr5:63204894-63204923	0	CAGCAAGTTATACCAAAAATAAATTTGTTT	1	3	10	ACC2	-	.
chr5	63205459	63205485	chr5:63205459-63205485	0	GGGCTTCTCTTAATGGCAGGAAAGCTT	1	2	7	AA2	1.0	.
chr5	63208560	63208589	chr5:63208560-63208589	0	AGGCATGTCCTTCCAGGGAAGAAGAATCCT	2	2	10	AA1	-	.
chr5	63210398	63210423	chr5:63210398-63210423	0	GGCCAAGTCTGAGCAGAGGCAAATCT	1	2	6	AD3	-	.
chr5	63211190	63211217	chr5:63211190-63211217	0	GGACTTTTCCTAGGTATCAAGGTAGTTT	1	2	8	AA2	-	.
chr5	63213244	63213266	chr5:63213244-63213266	0	GAACTAATTTGTGGAACATACCC	1	2	3	AA2	-	.
chr5	63214681	63214711	chr5:63214681-63214711	0	GAGCTTGCCAGGGAATCTGTGAAGTTAGTCA	1	3	11	ACC2	1.0	.
chr5	63216085	63216112	chr5:63216085-63216112	0	AAACTTGCCAATTTGAGGTAACTTTCTT	1	3	8	ACC1	1.0	DNase-H3K4me3
chr5	63218165	63218195	chr5:63218165-63218195	0	GGGCTGGTTTAGGGTTGATAAAAAGATGTTT	1	2	11	AB2	1.0	.
chr5	63218641	63218665	chr5:63218641-63218665	0	AAAATTGTTCTGCCTAGACAATTCT	1	2	5	AA2	-	.
chr5	63219004	63219027	chr5:63219004-63219027	0	GAACTTATCATTTTAAGCTAGTTG	1	3	4	ACC2	-	.
chr5	63219546	63219565	chr5:63219546-63219565	0	GGACTCATTCAGGCTTGTTC	3	2	0	AB1	-	DNase-H3K4me3
chr5	63219611	63219639	chr5:63219611-63219639	0	AGACTTGCTTAGTCCCGAGGGAGAAGACC	1	2	9	AD1	2.0	DNase-H3K4me3
chr5	63223955	63223987	chr5:63223955-63223987	0	CAACAGGTTCATAATAGTTTAGGTGACTAGCTT	1	3	13	BCC2	1.0	.
chr5	63230804	63230832	chr5:63230804-63230832	0	AAACAAATTTACAAGAAAAAAACAACCCC	1	2	9	AA2	-	.
chr5	63237007	63237029	chr5:63237007-63237029	0	GGACTTGTATTATGGACTAGCAT	1	2	3	DD2	-	.
chr5	63240572	63240601	chr5:63240572-63240601	0	TGACTTGCCCTGCCATTATAGAACTACTGT	1	3	10	ACD2	-	dELS
chr5	63242270	63242296	chr5:63242270-63242296	0	ATGTTTGTTTTTGTAGAAAGCTTGTTT	1	2	7	AD4	-	.
chr5	63244661	63244690	chr5:63244661-63244690	0	GAACAATCTCTCACACTTCAAAACAAGCTT	1	1	10	A2	-	.
chr5	63245014	63245041	chr5:63245014-63245041	0	AAGCAAGTTTATAGCAATAAACACCCCT	1	2	8	AB4	-	.
chr5	63248819	63248849	chr5:63248819-63248849	0	AAGCATGCCAGAAGTAGGAAAGAACATGGTG	1	3	11	CCD1	-	.
chr5	63250732	63250756	chr5:63250732-63250756	0	GAGCTTGTTCAGTTGAAACTTTTCC	1	1	5	A1	1.0	.
chr5	63251521	63251541	chr5:63251521-63251541	0	TAGAATGCTTTAAACTTGCTC	1	2	1	AC3	1.0	.
chr5	63251887	63251917	chr5:63251887-63251917	0	GAAGTAATTTGTTAAGGATAAAAACATGCTC	2	2	11	AA1	-	.
chr5	63252249	63252271	chr5:63252249-63252271	6	AGACCAGCCTGGGCAACATGCCG	1	3	3	BCC1	-	.
chr5	63252307	63252326	chr5:63252307-63252326	6	GGGCATGTTGGCACATGCCT	4	2	0	CD	-	.
chr5	63258714	63258733	chr5:63258714-63258733	0	CATCTTGCCCAAGCTAGTCT	3	2	0	CD	-	.
chr5	63262050	63262073	chr5:63262050-63262073	0	CAACATGCTCAGTTCAGTAAGTTT	1	3	4	ACC2	-	.
chr5	63262115	63262141	chr5:63262115-63262141	0	AAACATTTTCACAAATTAAGAATGCTC	1	2	7	AA2	-	.
chr5	63267149	63267172	chr5:63267149-63267172	0	CAAAAAGCCCTCCTTGGCATGTCC	1	3	4	ACC1	1.0	.
chr5	63267431	63267451	chr5:63267431-63267451	0	GGATTAGTTTGAAAGAAGCTT	1	2	1	AA2	-	.
chr5	63270852	63270878	chr5:63270852-63270878	0	TAATATGTCTCCTTCTACAGCAAGTCC	1	3	7	ACC1	-	.
chr5	63271781	63271806	chr5:63271781-63271806	0	TGACATGTTTGGATTTGATCTTGTCT	1	2	6	CD	-	.
chr5	63272136	63272158	chr5:63272136-63272158	0	GTACTAGTCTGATAGGCTTACCT	1	2	3	AD3	-	.
chr5	63275147	63275176	chr5:63275147-63275176	0	GAGAAAGTTTTGGAGGTTATGAAGTTGTCC	1	2	10	AA2	-	.
chr5	63276431	63276451	chr5:63276431-63276451	0	GGGCTTTCTTTGAGCATATTT	1	2	1	AA2	1.0	.
chr5	63284413	63284433	chr5:63284413-63284433	0	AGAATAGCTTGGGACTGGTTT	1	2	1	AB3	-	.
chr5	63285175	63285201	chr5:63285175-63285201	0	AAGGTAGTTCCTTCAGTAGGCAACTCT	1	2	7	AA2	1.0	.
chr5	63286165	63286191	chr5:63286165-63286191	0	GGCCATGTTTTAATTTGAAACCTGCTT	1	2	7	BD2	1.0	.
chr5	63286622	63286649	chr5:63286622-63286649	0	AAACATGATACTGATAACAAACTAGCTT	1	2	8	CD	-	.
chr5	63289876	63289907	chr5:63289876-63289907	0	AGGCTTGTTAGATAGTAAAGTAAAGATAGCTT	1	2	12	AC2	1.0	.
chr5	63291031	63291051	chr5:63291031-63291051	0	GTACATGTTTCAAACATTTTC	1	2	1	AD3	1.0	.
chr5	63293614	63293639	chr5:63293614-63293639	0	AAACATGCTTATATATGGACATGTGG	1	2	6	CD	-	.
chr5	63295970	63296000	chr5:63295970-63296000	0	AAGCTAACTTTGTGTGGTAAGGAGCATGGTC	1	2	11	AD2	-	.
chr5	63296337	63296366	chr5:63296337-63296366	0	GAACTATCTTTTCTAGCATTAAACTTTTTT	1	2	10	AA2	-	.
chr5	63297464	63297487	chr5:63297464-63297487	0	AGCCTTGCCTCCCAGGGTTTGCCC	1	2	4	AD2	-	.
chr5	63298297	63298319	chr5:63298297-63298319	0	AGAAAAGTCCTTAAAACTTTTTC	1	2	3	AA2	-	.
chr5	63301661	63301688	chr5:63301661-63301688	0	AAGCATTCTTTTGATGACAGATATGCTT	1	2	8	AA2	-	.
chr5	63307502	63307527	chr5:63307502-63307527	0	AGATAAGCCTGGCATTAAGCAAGGCC	1	2	6	AD3	1.0	.
chr5	63309638	63309670	chr5:63309638-63309670	0	AGACATGTTCATAAAGAAATTACCAACTACTTT	1	2	13	AC1	-	.
chr5	63310535	63310563	chr5:63310535-63310563	0	AGACAATTTTTAGGGCGGTGAACATATTC	1	2	9	AA2	-	.
chr5	63311015	63311035	chr5:63311015-63311035	0	GGACAATTTTAGAAAATGTCC	1	2	1	AA2	1.0	.
chr5	63312307	63312336	chr5:63312307-63312336	0	AGACATTTCTATTCACCTGTGGGCTAGTTG	1	2	10	AC2	-	.
chr5	63314251	63314281	chr5:63314251-63314281	0	AAACATACCTCAGATTTCCCTAAACTTCTCT	1	2	11	AA2	-	.
chr5	63315281	63315303	chr5:63315281-63315303	0	GGAATTGTTTATAGAGGAAGTTT	1	2	3	AA2	-	.
chr5	63317557	63317580	chr5:63317557-63317580	0	AAAAATGTTTACCAAAGCATTTTT	1	2	4	AA2	-	.
chr5	63321261	63321284	chr5:63321261-63321284	0	TGGCTAGCCATATGTAGCAAGCTG	1	4	4	CCCC	1.0	.
chr5	63321615	63321643	chr5:63321615-63321643	0	AAACAAATTTACAAGAAAAAAACAACCCC	1	2	9	AA2	2.0	.
chr5	63323878	63323903	chr5:63323878-63323903	0	AAGCAACTTGAACAATCAGCTTGTTT	1	3	6	ACC2	1.0	.
chr5	63325953	63325973	chr5:63325953-63325973	0	AGACAGGCTTTCAACATGTTG	1	3	1	BCC2	1.0	.
chr5	63330837	63330867	chr5:63330837-63330867	0	AGGGATGTTGGATTTTATTGAAAGCTTGTCC	1	2	11	AC1	1.0	.
chr5	63330993	63331014	chr5:63330993-63331014	0	GAACTAACTTTTTGACATGCTA	1	3	2	ACC2	-	.
chr5	63334781	63334813	chr5:63334781-63334813	0	GGGGTTGTTTGTTTTTTTCTTGTAAATTTGTTT	1	2	13	AA2	1.0	.
chr5	63339119	63339138	chr5:63339119-63339138	0	GGACATTATCAGACTTGTTT	3	2	0	AD1	-	.
chr5	63339842	63339874	chr5:63339842-63339874	0	GGATATGCTTATTTTCCACTTCAAGAGTTGCCC	1	2	13	AA2	1.0	.
chr5	63340614	63340646	chr5:63340614-63340646	0	CAATAAGTTTTGATATCTGATTAAAGCAAGTTA	1	3	13	ACC1	1.0	.
chr5	63342030	63342053	chr5:63342030-63342053	0	GAGCATCCTTTTGTGAGCATTTTT	1	2	4	AA2	2.0	.
chr5	63344818	63344846	chr5:63344818-63344846	0	TAACTTGCTCATAAGATCTCCACTTGCTT	1	3	9	CCD2	-	.
chr5	63345105	63345129	chr5:63345105-63345129	0	GAACAAGCTTTTGCAAAACTTTGTA	1	3	5	ACD2	-	.
chr5	63346370	63346395	chr5:63346370-63346395	0	GAACAAGCTTTTATCAGAACTTTGTA	1	3	6	ACD2	1.0	.
chr5	63346644	63346663	chr5:63346644-63346663	1	AGCCATGCCTTGACATGTTT	4	2	0	CD	-	.
chr5	63348093	63348124	chr5:63348093-63348124	0	AGCCATGTTTATTGTCTGTGGAGCACTTGTCT	1	2	12	DD2	1.0	.
chr5	63352772	63352797	chr5:63352772-63352797	0	AAACATGTTTATTTGTGGATATGTTG	1	2	6	AC1	-	.
chr5	63355222	63355241	chr5:63355222-63355241	0	CAACAAGTTTGGACAAATAT	2	3	0	ACD2	-	.
chr5	63360291	63360317	chr5:63360291-63360317	0	TTCCTTGCCTTGGGTTAGAACATGCTC	1	3	7	CDD2	-	.
chr5	63361274	63361297	chr5:63361274-63361297	0	AAGCAAGTTCTTAGAAACATACAA	1	3	4	ACD2	1.0	.
chr5	63363628	63363656	chr5:63363628-63363656	0	AAGCAAGACTGAACAAATGAAACAAATTT	1	2	9	AD2	-	.
chr5	63367530	63367559	chr5:63367530-63367559	0	CTAAATGTCCTCTTGGGGGCAAACTTGCCC	1	3	10	ACD1	1.0	.
chr5	63370571	63370600	chr5:63370571-63370600	0	TTAAAAGTTTACACATAAACAAACATGCTC	1	3	10	ACD1	-	.
chr5	63377012	63377040	chr5:63377012-63377040	0	AAACTCCTCTGAGCTAATGGAGCATGTTC	2	2	9	AB1	-	.
chr5	63381103	63381131	chr5:63381103-63381131	0	AAACAAATTTACAAGAAAAAAACAACCCC	1	2	9	AA2	1.0	.
chr5	63385143	63385175	chr5:63385143-63385175	0	AAACTAGCCAGCAAGGCTGCTGATGACTAGGTC	1	3	13	CCD1	-	.
chr5	63400640	63400670	chr5:63400640-63400670	0	AACCATGCTCTTCCATTTTGTTAACTAGTCA	1	3	11	CCD1	1.0	.
chr5	63401566	63401598	chr5:63401566-63401598	0	TGGGAAGTCCCTAATTCCTATTTTAGCTTGTCC	1	3	13	ACC1	-	dELS,CTCF-bound
chr5	63402446	63402477	chr5:63402446-63402477	0	GGACATGCTTTCCTAAGTTATTAACAAAGCTC	2	2	12	AD1	-	.
chr5	63406792	63406820	chr5:63406792-63406820	0	GAACTTGCTCAATCAGATAAAGGATATCT	2	2	9	AA1	2.0	.
chr5	63412321	63412344	chr5:63412321-63412344	0	GAGCATGGTTTCTGGAGCTAGACT	1	2	4	DD2	-	.
chr5	63414390	63414412	chr5:63414390-63414412	0	GAACTTGACTCCAAGACCTGTCC	1	2	3	BD2	1.0	.
chr5	63414961	63414986	chr5:63414961-63414986	0	AAGCTATTTAACCATAAGGCTAGCTT	1	2	6	AC1	1.0	.
chr5	63415977	63416009	chr5:63415977-63416009	0	GAATCTGCCTCTGCCTTTTCTTTGAACTTGTCC	1	2	13	AB4	-	.
chr5	63418192	63418213	chr5:63418192-63418213	0	CAGCTAACCCCTAAACTAGCTG	1	3	2	ACC2	2.0	.
chr5	63426763	63426791	chr5:63426763-63426791	0	AGATTTGTTCTTTCTGCTTAGTCTTGCTT	1	2	9	AD2	1.0	.
chr5	63429641	63429668	chr5:63429641-63429668	0	AAGGTAGTTATTTGAGTTCGGCAAGTTC	1	3	8	ACC1	-	.
chr5	63431407	63431428	chr5:63431407-63431428	0	GAGCTTGTTTCCAAGCAACCCA	1	2	2	AC3	-	.
chr5	63433968	63433990	chr5:63433968-63433990	0	GAACTTGCTTCTTCAATTTGCTT	1	2	3	AC1	-	.
chr5	63437206	63437225	chr5:63437206-63437225	0	AAAAAAGCCTAGGCATTCTT	1	2	0	AA2	1.0	.
chr5	63437385	63437414	chr5:63437385-63437414	0	AAACTATTTTATCCTATATCAAGCAACTCT	1	2	10	AA2	-	.
chr5	63439602	63439628	chr5:63439602-63439628	0	AGCCAGGCCTAAAGGCAAGGCTTGCCT	1	2	7	BD1	2.0	dELS
chr5	63442042	63442063	chr5:63442042-63442063	0	AAAATTGCCCCCAGGCTACTCT	1	2	2	AA2	-	.
chr5	63444689	63444719	chr5:63444689-63444719	0	CTGGAAGCTCACAAGGAGTAAAAGCATGTCC	1	3	11	ACD1	-	.
chr5	63444810	63444840	chr5:63444810-63444840	0	CAAGAAGTTCTGGGGAAAGAGGAGCTAGTTT	1	2	11	AC3	-	.
chr5	63445740	63445763	chr5:63445740-63445763	0	CAACATGTCAATGAAAAAATGTCC	1	3	4	ACC2	1.0	.
chr5	63448950	63448972	chr5:63448950-63448972	0	AGACAAGTCCGAAGGAATTGTCA	1	2	3	AC1	-	.
chr5	63449173	63449200	chr5:63449173-63449200	0	ATACAATTCTATTGGCCAGAGCTTGCTT	1	2	8	AD1	-	.
chr5	63450694	63450720	chr5:63450694-63450720	0	AGGGATGTTCAAAAGCAGACCTAGTTC	1	2	7	AD2	-	.
chr5	63450890	63450909	chr5:63450890-63450909	0	AAACAAGTCTAATGAAGTTT	2	2	0	AD1	-	.
chr5	63454470	63454491	chr5:63454470-63454491	0	AAATAAGCTCAGAAGTAAGCTT	1	2	2	AA2	-	.
chr5	63455653	63455683	chr5:63455653-63455683	0	ACACTAACTTCCACAATGGTTGAACTAGTTT	1	2	11	AD1	5.0	.
chr5	63456256	63456276	chr5:63456256-63456276	0	GGGCCTGCCTGAGGCTATTTT	1	2	1	AB3	-	.
chr5	63458034	63458059	chr5:63458034-63458059	0	TGACATGTCGCCAAGGGAACTTCCCC	1	3	6	ACC1	-	.
chr5	63459093	63459113	chr5:63459093-63459113	0	GAGCAAGCCCCCAGCATACTG	2	3	1	ACC1	1.0	.
chr5	63460927	63460955	chr5:63460927-63460955	0	GAGGTAGTTTGTTACCACCAGACGTGCCT	1	2	9	AB2	1.0	.
chr5	63461432	63461458	chr5:63461432-63461458	0	TGGCAAGCTGGATAAAAAAGCAAGATC	1	3	7	CCD1	1.0	.
chr5	63461706	63461733	chr5:63461706-63461733	0	GGAGTAGCCAGATTTATAAAGCAAGTTC	1	2	8	AC1	1.0	.
chr5	63466372	63466400	chr5:63466372-63466400	0	TAACTTGCTGATCAGTTACTGGCTTGTTC	1	3	9	CCC	-	.
chr5	63468927	63468949	chr5:63468927-63468949	0	AAGCATGCTTTGAAAACCTCTTT	2	2	3	AB1	1.0	.
chr5	63469440	63469464	chr5:63469440-63469464	0	AGACATTCTTAGTCAAGACATTCTC	1	2	5	AA2	3.0	.
chr5	63471290	63471318	chr5:63471290-63471318	0	TAACTTGCCCTTCATCTTGGAACCTGCCA	1	3	9	BCC2	1.0	.
chr5	63471559	63471589	chr5:63471559-63471589	0	AAATAAGTTCTATGAAGATCAGAACTTCCTT	1	2	11	AA2	1.0	.
chr5	63477421	63477445	chr5:63477421-63477445	0	GAATAAGCTTTTTAAAGAAAAGCTC	1	2	5	AA2	1.0	.
chr5	63477855	63477879	chr5:63477855-63477879	0	AAACTTGTCTTTATTTGGCTTGACT	1	2	5	CD	1.0	.
chr5	63479761	63479789	chr5:63479761-63479789	0	AAAATTATTTGATGTTTATAGACTTGCCT	1	2	9	AA1	-	.
chr5	63491375	63491407	chr5:63491375-63491407	0	AAACAAATTTACAAGAAAAAAACAAACAACCCC	1	2	13	AA2	-	.
chr5	63491644	63491670	chr5:63491644-63491670	0	AAACTAGTTCAACCATTGTGGAAGTCC	1	2	7	AD1	-	.
chr5	63495196	63495221	chr5:63495196-63495221	0	AAAGTAGTTTCCCCCAAAGCTGGCCC	1	2	6	AB3	-	.
chr5	63497632	63497664	chr5:63497632-63497664	0	GAACTATCCTTGCATTCTACAATAAACTCGCTT	1	2	13	AB2	3.0	.
chr5	63497738	63497770	chr5:63497738-63497770	0	AAGAAAGTTTTAGATGCTTACACACACATGCTC	1	2	13	AD2	1.0	.
chr5	63497809	63497829	chr5:63497809-63497829	0	AGTCTTGTCTAAAACATCTTC	1	2	1	AD3	1.0	.
chr5	63499130	63499154	chr5:63499130-63499154	0	AAATTAGCCCTGAAAAAGCAAGCTA	1	2	5	AC2	1.0	.
chr5	63502043	63502067	chr5:63502043-63502067	0	AGGTATGTTCCTTCAGACCTAGTTC	1	2	5	AD2	1.0	.
chr5	63503533	63503564	chr5:63503533-63503564	0	AGTCTTGTCATAGGTCTCCTAAGAACTTGCTT	1	2	12	CD	-	.
chr5	63504175	63504203	chr5:63504175-63504203	0	TAACTTGTCTAGATATGAAATACTTGTCT	1	2	9	CD	1.0	.
chr5	63505354	63505373	chr5:63505354-63505373	0	AAGCATGCCTAGATATACTT	2	2	0	AA1	-	.
chr5	63506144	63506167	chr5:63506144-63506167	0	GAGCAAGACCTCTGGAAATAGCTC	1	2	4	AD2	2.0	.
chr5	63517687	63517709	chr5:63517687-63517709	0	CACCATGTTGGCCAGGCTAGTCT	1	3	3	CCD1	-	.
chr5	63519433	63519465	chr5:63519433-63519465	0	GGGGTTGTTTGTTTTTTTCCTGTAAATTTGTTT	1	2	13	AA2	-	.
chr5	63520502	63520527	chr5:63520502-63520527	0	GGACTTGCTCTCACCTAGGCCAACCT	1	2	6	AB1	-	.
chr5	63522423	63522450	chr5:63522423-63522450	0	TAACATTTTCTTGTGTAATAACTAGTTC	1	3	8	ACC2	-	.
chr5	63523958	63523983	chr5:63523958-63523983	0	CAATGAGTCCCAATTTAAACATGTCC	1	3	6	ABC1	1.0	.
chr5	63525453	63525472	chr5:63525453-63525472	0	GAGCTATTTATGACAAGCTC	2	3	0	ACC2	-	.
chr5	63528554	63528579	chr5:63528554-63528579	0	GGACTAGATTAATTTTAAACATGCTG	1	2	6	CD	-	.
chr5	63530690	63530711	chr5:63530690-63530711	0	CAGCTATTCTACAAACAAGTCC	1	2	2	AC1	-	.
chr5	63532770	63532796	chr5:63532770-63532796	0	GAGCAAGCTCAAATTTTAAGAATGCCA	1	2	7	AC1	-	.
chr5	63533749	63533775	chr5:63533749-63533775	0	AAACAAGCCCACTGGAGGAACTTGCAG	1	2	7	CD	1.0	.
chr5	63542883	63542905	chr5:63542883-63542905	0	GGGATTGTTTCACTGACTTGTCC	1	2	3	AC2	-	.
chr5	63546342	63546369	chr5:63546342-63546369	0	TAGCTTTTTTCTAATTCATAGCTTGCCT	1	3	8	ACC2	1.0	.
chr5	63547063	63547085	chr5:63547063-63547085	0	GAGCTAGTCTTCTGAACAAAACC	1	2	3	AD4	1.0	.
chr5	63547489	63547511	chr5:63547489-63547511	0	TAACAAGTTCCCAGAATATGCTA	1	3	3	ACC2	1.0	.
chr5	63550411	63550431	chr5:63550411-63550431	0	TAACTTGTCATAGACATGCTA	2	3	1	CCC	1.0	.
chr5	63551723	63551744	chr5:63551723-63551744	0	ATGCATGTTTACAAGCAATTTT	1	2	2	AD3	-	.
chr5	63555701	63555730	chr5:63555701-63555730	0	AGAAATGTTTACTTAACTGAAGACATGGCT	1	2	10	AD3	-	.
chr5	63556086	63556113	chr5:63556086-63556113	1	AGACAAGCTCCTGCAACAAAGCAGACTC	1	2	8	AB4	-	dELS
chr5	63556268	63556294	chr5:63556268-63556294	0	AAGCAAGTTCTTTCTCCAAAAATTCCC	2	2	7	AA1	1.0	.
chr5	63557373	63557396	chr5:63557373-63557396	0	AAAAAAGTTTCATAGAAATAGTTT	1	2	4	AA2	-	.
chr5	63558436	63558461	chr5:63558436-63558461	0	AGACAAGTTCATTAGAAGATTTATCC	1	2	6	AA1	-	.
chr5	63559622	63559642	chr5:63559622-63559642	0	GGACTAGTCTTAAACAAATAA	1	3	1	ACD2	1.0	.
chr5	63559669	63559698	chr5:63559669-63559698	0	GGACTTGTCCAGATTTCCTTAAATATTTTT	2	2	10	AA1	-	.
chr5	63561389	63561421	chr5:63561389-63561421	0	AAACAAATTTACAAGAAAAAAACAAACAACCCC	1	2	13	AA2	-	.
chr5	63562912	63562931	chr5:63562912-63562931	1	CAACATGCTCCAACTTGCCA	4	3	0	CCC	-	.
chr5	63564510	63564532	chr5:63564510-63564532	0	CAACTATCCCTACTGACAAGTCC	1	3	3	ACC2	3.0	.
chr5	63567506	63567525	chr5:63567506-63567525	0	TGGCCAGTTGAAACAAGCCT	3	3	0	BCC1	-	.
chr5	63568110	63568141	chr5:63568110-63568141	0	GAGCATGCCTTTCTCCTCGGGTAGAAGTGCTC	2	2	12	AB1	1.0	.
chr5	63568663	63568684	chr5:63568663-63568684	0	AGACTTGCCTTAAAAATAATCC	1	2	2	AA1	-	.
chr5	63569073	63569095	chr5:63569073-63569095	0	AAACTGTCTCAAGAGACTTGTCT	1	2	3	AB1	-	.
chr5	63569910	63569941	chr5:63569910-63569941	0	ATGCATATTTAACCACCTTGTGAAACTTGTTT	2	2	12	AD1	1.0	.
chr5	63571009	63571038	chr5:63571009-63571038	0	GAGCAAGCCCAGCAAGCCTGAATTAAGCCC	1	2	10	AD1	-	DNase-H3K4me3,CTCF-bound
chr5	63576336	63576359	chr5:63576336-63576359	0	AGGCTGGCTTTATAAGTCAAGCCT	1	2	4	BD2	1.0	.
chr5	63579034	63579066	chr5:63579034-63579066	0	AAACAAATTTACAAGAAAAAAACAAACAACCCC	1	2	13	AA2	-	.
chr5	63582250	63582273	chr5:63582250-63582273	0	AGGCTTGCTTAGGTAAACAAAGCA	1	3	4	ACD2	-	.
chr5	63587059	63587091	chr5:63587059-63587091	0	AAACAAATTTACAAGAAAAAAACAAACAACCCC	1	2	13	AA2	1.0	.
chr5	63596623	63596646	chr5:63596623-63596646	0	AGGCCTGCTCTACAAGAAATGCTT	1	2	4	AB2	-	.
chr5	63601983	63602013	chr5:63601983-63602013	0	TCTCTTGTCTGCCTCCACGTAAGACATGTTT	1	3	11	CDD2	1.0	.
chr5	63603962	63603986	chr5:63603962-63603986	0	AGATTTGCTTTTCTGAGGCTATTTT	1	2	5	AA2	1.0	.
chr5	63604048	63604075	chr5:63604048-63604075	0	GGCCTAGTTCAGCACTAGGACCTTGCCT	1	2	8	DD2	2.0	.
chr5	63604639	63604671	chr5:63604639-63604671	0	AAACTTCTTTAAAATTTTTTGTAGTGCATGTCT	1	2	13	AD2	-	.
chr5	63608255	63608279	chr5:63608255-63608279	0	GAGCAAGTCTTGTGAAAGCTGGTAT	1	2	5	BD4	1.0	.
chr5	63609378	63609399	chr5:63609378-63609399	0	GGACATGGTTAACAGCTAGTTC	2	2	2	CD	-	.
chr5	63610008	63610036	chr5:63610008-63610036	0	GGATATGTTTAATATTTATAAAAATGTTT	1	2	9	AA2	1.0	.
chr5	63613424	63613446	chr5:63613424-63613446	0	AAATTAGCTGATAAGGCTTGTCA	1	3	3	ACC1	-	.
chr5	63615052	63615078	chr5:63615052-63615078	0	GGACTTCCATAATGGTTGAACTAGTTT	1	2	7	AD1	2.0	.
chr5	63615316	63615347	chr5:63615316-63615347	0	GGGGTTGTTTGTTTTTTCTTGTAAATTTGTTT	1	2	12	AA2	-	.
chr5	63618538	63618567	chr5:63618538-63618567	0	AAACATGTACTGTGAGTGAAAAATTAGCCT	1	2	10	AD2	-	.
chr5	63621694	63621714	chr5:63621694-63621714	0	AGGCTGGCTCTTGACTTGTTT	1	2	1	BC2	-	.
chr5	63622695	63622716	chr5:63622695-63622716	0	TAGCATGTTTTCAAGCTTCCTT	1	2	2	AC2	-	.
chr5	63623649	63623674	chr5:63623649-63623674	0	TAGCATATTAAGTATTAAACAAGTTC	1	3	6	ACC2	-	.
chr5	63624014	63624034	chr5:63624014-63624034	0	GAACCTGCTTGGAGCATGTAT	2	2	1	BD3	-	.
chr5	63627437	63627469	chr5:63627437-63627469	0	GGGGTTGTTTGTTTTTTTCTTGTAAATTTGTTT	1	2	13	AA2	-	.
chr5	63632894	63632920	chr5:63632894-63632920	0	CAAATTGCCAGGGCTTTGGACATGCTT	1	3	7	ACC1	-	.
chr5	63636892	63636913	chr5:63636892-63636913	0	AGTCAAGCTTGCCAGCTTGCCA	1	3	2	CCD1	-	.
chr5	63637705	63637734	chr5:63637705-63637734	0	GGACTATCCTGAGACATACTAGGCTAGATT	1	2	10	AD2	-	.
chr5	63638697	63638719	chr5:63638697-63638719	0	AGGCTTTTTTCTAAGATTAGTTT	1	2	3	AA2	-	.
chr5	63647827	63647846	chr5:63647827-63647846	0	GAACTTCCTTGAACATGTTC	3	1	0	A2	-	.
chr5	63647991	63648022	chr5:63647991-63648022	0	AAACATTTTTTTTTTTCCAAGCAAGGTAGTTT	1	2	12	AA2	2.0	.
chr5	63648160	63648182	chr5:63648160-63648182	0	AAGCTTGATCCACAGACTTCTCT	1	2	3	AD2	1.0	.
chr5	63651364	63651390	chr5:63651364-63651390	0	ACACTTGTCCACATCACAAGCTTTTTT	1	2	7	AD3	-	.
chr5	63654300	63654320	chr5:63654300-63654320	0	TGACAAGTCTGTAGAATGTTT	1	3	1	ACC2	-	.
chr5	63658288	63658309	chr5:63658288-63658309	0	GGACCTGTTTCTAAACAAGTTC	2	1	2	B1	-	.
chr5	63659553	63659580	chr5:63659553-63659580	0	GGGCATGCTTATTTGCAAAAAGAAACTT	2	2	8	AA1	-	.
chr5	63660945	63660974	chr5:63660945-63660974	0	AAACATTTTTACAGAATCTCAAAAATGTCC	1	2	10	AA2	-	.
chr5	63662204	63662233	chr5:63662204-63662233	0	CAGCAAGTTTTCAGATTCTGCAGATAGTCC	1	3	10	ACC2	1.0	.
chr5	63668885	63668906	chr5:63668885-63668906	0	AAACAACTTAGAAAACATGCTT	1	2	2	AC1	1.0	.
chr5	63671596	63671628	chr5:63671596-63671628	0	TAGCATTCTTTTAGACCAAAAACAGACAAGCTG	1	3	13	ACC2	-	.
chr5	63672782	63672801	chr5:63672782-63672801	0	GGGTATGCCCAGAATAGCCC	1	2	0	AA2	1.0	.
chr5	63673693	63673716	chr5:63673693-63673716	0	AAGCAGGCCTGCACAGGCTTGTCA	1	2	4	BC2	1.0	.
chr5	63673865	63673890	chr5:63673865-63673890	0	AAACATGTTGCTTTTAAAGCATGTGC	1	2	6	CD	-	.
chr5	63674575	63674606	chr5:63674575-63674606	0	ATGCTTTCTTTTGCTATTCTCTAGACAAGTTT	1	2	12	AD1	-	.
chr5	63674807	63674832	chr5:63674807-63674832	0	AAGCATGTGTTTTGTGAGACATACTC	1	2	6	AD2	-	.
chr5	63675210	63675234	chr5:63675210-63675234	0	AAGCATGGTCAAGAGAAAGTAGCCT	1	2	5	AD2	-	.
chr5	63676546	63676566	chr5:63676546-63676566	0	AGGCTTTATTAAAACAAGTCC	1	2	1	AD1	-	.
chr5	63682029	63682052	chr5:63682029-63682052	0	GAGAAAGTCCACTTAGCCTAGCTC	1	2	4	AD2	2.0	.
chr5	63683501	63683532	chr5:63683501-63683532	0	GAGCAAGCTGGGTTTCCTTCTGTACCATGTTT	1	3	12	CCD2	-	.
chr5	63684039	63684058	chr5:63684039-63684058	0	AGGCATTTCCAGGGAAGCTT	1	2	0	AA2	-	.
chr5	63684465	63684494	chr5:63684465-63684494	0	GGGCTTTTCCAATTGATTATGAACAAATTT	1	2	10	AA2	-	.
chr5	63685900	63685931	chr5:63685900-63685931	0	GGACCTGCTGAGGCTGTGTCACCGGCATGTCC	1	3	12	BCC1	-	.
chr5	63686644	63686674	chr5:63686644-63686674	0	AGACATGATCTTGTGAGCCTGAGGAATGTTT	1	2	11	AD2	-	.
chr5	63689411	63689430	chr5:63689411-63689430	0	GAGCATGTTTAGAAGAGCCT	3	2	0	AB1	-	.
chr5	63693196	63693226	chr5:63693196-63693226	0	AGAAAAGTCCTATGATTTTAAAAAATAGCTT	1	2	11	AA2	2.0	.
chr5	63693524	63693544	chr5:63693524-63693544	0	AGACATGTCTTAGAAAAGCAT	2	2	1	AD1	-	.
chr5	63695453	63695476	chr5:63695453-63695476	0	ACGCTTGCCTTACTGGGCATGCCA	1	2	4	CD	2.0	.
chr5	63695560	63695582	chr5:63695560-63695582	0	AAACAAGTTCTATTAGCATTTTT	1	2	3	AC1	1.0	.
chr5	63697107	63697126	chr5:63697107-63697126	0	TGGCTAGCTTAGGCTTCCTC	2	2	0	AC2	1.0	.
chr5	63699839	63699871	chr5:63699839-63699871	0	CAACAAGTTTCCTATTAATTGTCTGGCTTTCCT	1	3	13	ACC1	-	.
chr5	63707240	63707269	chr5:63707240-63707269	0	AAATAGGTCCTGTGCCTTACAAACAAGCCT	1	2	10	AB1	1.0	.
chr5	63707680	63707699	chr5:63707680-63707699	0	AAACATGCTTCAGCTTCTTC	3	2	0	AC1	1.0	.
chr5	63708417	63708437	chr5:63708417-63708437	0	GGGCTTGCTTCTGGGATGTTA	1	3	1	ACC2	1.0	.
chr5	63710075	63710098	chr5:63710075-63710098	0	AAAAATGTTCAAGAGAACTTGTTA	1	2	4	AC2	-	.
chr5	63710708	63710740	chr5:63710708-63710740	0	GGACAAGATTTAAAAATCAAAGCAGACAAGTAT	1	2	13	DD2	-	.
chr5	63710845	63710865	chr5:63710845-63710865	0	AAACATGTTGAGGACTTGATT	2	2	1	CD	-	.
chr5	63712267	63712289	chr5:63712267-63712289	0	GGAAAAGCCCTCCGAGCATGTTC	2	1	3	A1	1.0	.
chr5	63712454	63712480	chr5:63712454-63712480	0	GGACTAGCTGGAACTACAAGCATGCCA	1	2	7	CC	1.0	.
chr5	63713866	63713889	chr5:63713866-63713889	0	ACACATGTACATTAAAGCATGTCT	1	2	4	DD1	1.0	.
chr5	63716877	63716897	chr5:63716877-63716897	0	AAGCATGCCTTAGGCAATTTC	2	1	1	A1	1.0	.
chr5	63719925	63719947	chr5:63719925-63719947	0	AGACTATTTTTTTAAAGAAGTTT	1	2	3	AA2	1.0	.
chr5	63721448	63721470	chr5:63721448-63721470	0	GGGCATGTGTCATGAGCAAGCTA	1	2	3	CD	1.0	.
chr5	63724896	63724922	chr5:63724896-63724922	0	AAACAAGATTAAACTACAGCCATGCTT	1	2	7	DD2	3.0	.
chr5	63725657	63725679	chr5:63725657-63725679	0	AAGCATGATTAAGAGGCAGGCCT	1	2	3	BD2	2.0	.
chr5	63727205	63727230	chr5:63727205-63727230	0	AATCATTTTCCTGTAGAGACATGCCT	2	2	6	AD1	-	.
chr5	63731289	63731314	chr5:63731289-63731314	0	AAGTTAATTCATAATTGAACATGTTT	2	2	6	AA1	1.0	.
chr5	63736361	63736390	chr5:63736361-63736390	0	GAGATAGTCCATATGGGCAGAGAAATGTCC	1	2	10	AA2	-	.
chr5	63739154	63739179	chr5:63739154-63739179	0	TAACTAATCTTCACAAAAACTTGCTG	1	3	6	ACC2	-	.
chr5	63740322	63740347	chr5:63740322-63740347	0	AAGTTAGCTGTAATGGAGACTTGCCC	1	2	6	AC1	-	.
chr5	63741465	63741490	chr5:63741465-63741490	0	CAGCATGTTGACATTTATACTAGTCC	1	3	6	CCD2	-	.
chr5	63741585	63741604	chr5:63741585-63741604	0	CAGCAAGTTTAAAATTGTTT	2	2	0	AC2	-	.
chr5	63746894	63746916	chr5:63746894-63746916	0	CAGCAAGTCTCAGAGGCTCACCC	1	3	3	ABC2	-	.
chr5	63747313	63747339	chr5:63747313-63747339	0	GGCCTAGTTTAGCACTAGGACTTGCTT	1	1	7	D1	-	.
chr5	63748219	63748251	chr5:63748219-63748251	0	AAACAAATTTACAAATAAAAAACAAACAACCCC	1	2	13	AA2	1.0	.
chr5	63749096	63749117	chr5:63749096-63749117	0	AAACTACTTCCTAACCATGCTT	1	2	2	AD2	1.0	.
chr5	63749657	63749679	chr5:63749657-63749679	0	AAACAAACCATAAAGACTTGTCT	1	2	3	AC1	2.0	.
chr5	63757122	63757146	chr5:63757122-63757146	0	TATTTTGTCTTAAGAAAACTAGTTT	1	3	5	ACD1	-	.
chr5	63758044	63758073	chr5:63758044-63758073	0	ATACTTGCCCTAACATACTTATACTAGTCC	1	2	10	DD2	-	.
chr5	63762075	63762095	chr5:63762075-63762095	0	AAAATTGTTTGAAGCATTCTT	1	2	1	AA2	-	.
chr5	63766243	63766268	chr5:63766243-63766268	0	GAACTAGCTTACCCCAGCTCATGTCT	1	2	6	DD1	1.0	.
chr5	63766373	63766392	chr5:63766373-63766392	0	AAACAACCTTAAGCCTGTTT	1	2	0	AB2	-	.
chr5	63767907	63767926	chr5:63767907-63767926	0	AAGCTTTCTCAGGCATTTTT	1	2	0	AA2	-	.
chr5	63768702	63768721	chr5:63768702-63768721	1	TGACAAGTTCGTACAAGTTT	3	2	0	CD	2.0	.
chr5	63768895	63768914	chr5:63768895-63768914	0	TGGCTAGCTAAAATATGTTT	3	3	0	ACC2	1.0	.
chr5	63771274	63771299	chr5:63771274-63771299	0	CAAAATGTTTCAAAGAGGACTTGCTT	1	2	6	AC3	1.0	.
chr5	63772901	63772925	chr5:63772901-63772925	0	AAGCATGCCTTTTCTGAAATATTCT	2	2	5	AA1	1.0	.
chr5	63774310	63774334	chr5:63774310-63774334	0	AAGGTAGCTTTTGAATGGCAAGTTT	1	2	5	AC2	1.0	.
chr5	63774350	63774370	chr5:63774350-63774370	0	AAACATATTTCTAGCTTGTCA	1	3	1	ACC2	2.0	.
chr5	63779937	63779960	chr5:63779937-63779960	0	AAGAGAGTTCTCTGAGGCATGTTA	1	3	4	ABC1	-	.
chr5	63780482	63780513	chr5:63780482-63780513	0	AAACAAGCCTGTCTTCAGTTTTCAACAACCCA	1	3	12	ACC1	-	.
chr5	63780898	63780925	chr5:63780898-63780925	0	AGAAAAGCTCTGTTCTAAGGGCTAATCT	1	2	8	AA2	1.0	.
chr5	63782995	63783023	chr5:63782995-63783023	0	GAACTTGTCCCCAATAATTACAGTTGTTC	1	2	9	AD1	-	.
chr5	63784610	63784641	chr5:63784610-63784641	0	GGGAAAGTTTGGAACCTTCTAGAGACTTGTTG	1	2	12	AC2	-	.
chr5	63785049	63785071	chr5:63785049-63785071	0	GAAAATGTCTCCAGGGCATGTCA	1	2	3	AC2	1.0	.
chr5	63791040	63791062	chr5:63791040-63791062	0	AGGAAAGCTAGAAAAGCAAGTTT	1	2	3	AC1	-	.
chr5	63793695	63793726	chr5:63793695-63793726	0	AGACTTGCTCATGTTTAAACTAAGGCAAGAAC	1	2	12	DD4	1.0	.
chr5	63794351	63794381	chr5:63794351-63794381	0	ATGAAAGTCTCATCTGAAACAAGGCAAGTCC	1	2	11	AD4	1.0	.
chr5	63795620	63795640	chr5:63795620-63795640	0	CAGCAAGTCTCTGGGAAGTTC	1	3	1	ACC2	2.0	.
chr5	63796637	63796666	chr5:63796637-63796666	0	AGGCATGTTTCTCTATTGGGAATTTTGCTT	2	2	10	AD1	1.0	.
chr5	63799806	63799826	chr5:63799806-63799826	0	AAGCAAGTTATCAGCTAGACT	1	3	1	CCD1	-	.
chr5	63802352	63802378	chr5:63802352-63802378	0	CAACAAGCTCCCAAGGTAAACATTATT	1	3	7	ACD2	2.0	.
chr5	63803391	63803416	chr5:63803391-63803416	0	AGGCAAGTGCTGCCATGAGAATGTCT	1	2	6	AD2	1.0	dELS,CTCF-bound
chr5	63803602	63803628	chr5:63803602-63803628	0	AAAAAAGCCTCCTGGCAAGGCAAGCCA	1	2	7	AC2	-	dELS
chr5	63806813	63806840	chr5:63806813-63806840	0	CAGCAAGGTTGAAATTCAAAACAAGCTA	1	3	8	CCD2	-	.
chr5	63808149	63808171	chr5:63808149-63808171	0	AGACAAGCTTCACAAGCTTATTG	1	2	3	AC3	1.0	.
chr5	63808377	63808408	chr5:63808377-63808408	0	AAGCTACTCTAGCGTTTCAGGTGGGCCAGTTC	1	2	12	AB2	-	.
chr5	63809486	63809510	chr5:63809486-63809510	0	AAACTTGTGTCACAGGGGCTTGTCG	1	2	5	CD	-	.
chr5	63816124	63816154	chr5:63816124-63816154	0	TAGGCTGCTCATAGGCAGAAGGGACTTGCCT	1	3	11	ABC1	1.0	.
chr5	63817971	63818003	chr5:63817971-63818003	0	GGACTAGCTTGCACAATCTATGTGGACACTTCA	1	3	13	ABC2	-	.
chr5	63819027	63819057	chr5:63819027-63819057	0	AGACTTGTTAAACTGTATTTTAACCTTGTTT	1	2	11	CD	1.0	.
chr5	63821473	63821500	chr5:63821473-63821500	0	GAAATAGTCTACTGTTAAATACATGCCC	1	2	8	AD2	-	.
chr5	63825054	63825085	chr5:63825054-63825085	0	TCTCTTGCTCTGAATTTTGCTAAAACAAGCCT	1	3	12	CDD2	-	.
chr5	63825132	63825157	chr5:63825132-63825157	0	GGACAGGTTTCCTGGGAGACAATTTT	1	2	6	AB2	-	.
chr5	63825308	63825332	chr5:63825308-63825332	0	GAGCTTGTTTTCCTGCAACAAGATG	1	3	5	CCD1	-	.
chr5	63826439	63826469	chr5:63826439-63826469	0	GATCATGTCTAAATACTAACTGAGCATGTCA	1	2	11	CD	-	.
chr5	63827819	63827844	chr5:63827819-63827844	0	CAAAATGTCTAAATTTGAACTTGTCA	1	3	6	ACC1	-	.
chr5	63829145	63829172	chr5:63829145-63829172	0	AGGAATGTTCTAGTCTTGTAGCTTGTTT	1	2	8	AC2	-	.
chr5	63830475	63830499	chr5:63830475-63830499	0	AGGGGAGTCTATACTAGACTTGTCT	1	2	5	AB4	-	.
chr5	63830976	63830997	chr5:63830976-63830997	0	AAGCCTGTTCATTGGCTTGCTG	1	3	2	BCC1	-	.
chr5	63831015	63831037	chr5:63831015-63831037	0	AAACTAACCTCCCACACATGCCT	1	2	3	AD2	1.0	.
chr5	63832867	63832893	chr5:63832867-63832893	0	AAACAAGTTTGTTTAGCAGGCACTTTT	1	2	7	AB4	-	.
chr5	63834503	63834528	chr5:63834503-63834528	0	TAGCTTGTCTCCCCCAAAGCTCATTT	1	3	6	ABC2	1.0	.
chr5	63835477	63835502	chr5:63835477-63835502	0	AGTCATGCCAGTCCCCCAGCTAGTTT	1	3	6	CCD1	1.0	.
chr5	63837063	63837082	chr5:63837063-63837082	0	AAACTTAGCCAAACTAGCCC	2	2	0	AD1	2.0	.
chr5	63838411	63838440	chr5:63838411-63838440	0	AAGCATCCATTTTCCTACTTGAACTTGTCT	2	2	10	AD1	2.0	.
chr5	63839982	63840008	chr5:63839982-63840008	0	GAACATTTCCATTACTGAAGAAAGCCC	1	2	7	AA2	1.0	.
chr5	63841538	63841565	chr5:63841538-63841565	0	GATTAAGCTTAGTGAAGAAGGCATGCTG	1	3	8	ACD1	-	.
chr5	63844102	63844133	chr5:63844102-63844133	0	AGACATGTATGCTGGCAAATAAAAGTTAGTCC	1	2	12	AD2	-	.
chr5	63845231	63845256	chr5:63845231-63845256	0	GAACATGTTCAAAATGGAATTTGTTC	1	1	6	A2	-	.
chr5	63849382	63849401	chr5:63849382-63849401	0	TGGCTTGCTCAGGCTAACAT	2	3	0	ACD2	1.0	.
chr5	63851821	63851846	chr5:63851821-63851846	0	AAGAATGTTCAGATGAAAGCATTTTC	1	2	6	AA2	-	.
chr5	63854184	63854203	chr5:63854184-63854203	0	GAGCAAGTCAAGGCAAATCT	2	2	0	AC2	2.0	.
chr5	63858279	63858311	chr5:63858279-63858311	0	GGGGTTGTTTGTTTTTTTCTTGTAAATATGTTT	1	2	13	AA2	1.0	.
chr5	63858852	63858874	chr5:63858852-63858874	0	AAACTAGTTCATGAAGCACTCCT	1	2	3	AB4	1.0	.
chr5	63860101	63860129	chr5:63860101-63860129	0	AGGTTAGTTTATATTCTGGAAACAGGTCC	1	2	9	AB3	-	.
chr5	63864751	63864780	chr5:63864751-63864780	0	AAAGATGTCTTTTCTTCTGAGCACTAGTTC	1	2	10	AD2	1.0	.
chr5	63865517	63865543	chr5:63865517-63865543	0	TGGCCTGTCTCAGCAACTGACATGCCT	1	3	7	BCC1	1.0	.
chr5	63868201	63868225	chr5:63868201-63868225	0	AATCAATCCTGTGCAGGACAAGTCC	1	2	5	AD1	-	.
chr5	63868225	63868257	chr5:63868225-63868257	0	CAACTTGCTTCCCACCCCTCTCAAGGCAACTCC	1	2	13	AC2	2.0	.
chr5	63870221	63870242	chr5:63870221-63870242	0	AAACAATCCTTAGAACATGCTA	1	2	2	AC2	2.0	.
chr5	63871410	63871441	chr5:63871410-63871441	0	GTACAAGTTCCCAAGTTACCATGAACTGGCTC	1	2	12	BD3	-	.
chr5	63872997	63873022	chr5:63872997-63873022	0	GAACTTGCCTTTGACAAGGGTTCTTT	1	2	6	AA1	1.0	.
chr5	63881509	63881537	chr5:63881509-63881537	0	AAACTTTTTGCTGATGGAGGGACTTGCCT	1	2	9	AC1	2.0	.
chr5	63883452	63883480	chr5:63883452-63883480	0	GAACAGGCCTAATATTAATGAAAATGTTT	1	2	9	AB2	-	.
chr5	63883554	63883582	chr5:63883554-63883582	0	AGACTTGCTTGCTTAAAGCAGAGTTGCCA	1	2	9	AC1	-	.
chr5	63883977	63884009	chr5:63883977-63884009	0	AAGCAATTACCTTGTGATTATTGAAACTTGCTC	1	2	13	AD1	1.0	.
chr5	63886160	63886187	chr5:63886160-63886187	0	CAACTAGTCCCAATCCCAAGGCTATCCA	1	3	8	ACC1	-	.
chr5	63887303	63887332	chr5:63887303-63887332	0	TGGCATGCTTATACTGGTCCAAGCAAGCAT	1	2	10	CD	1.0	.
chr5	63887685	63887711	chr5:63887685-63887711	0	AAGCATTTCTAAGATCTGGTCTAGCCC	1	2	7	AD2	1.0	.
chr5	63889228	63889255	chr5:63889228-63889255	0	GGACTAGTTCCATCATGAAACCATCCCC	2	2	8	AD1	1.0	.
chr5	63889879	63889911	chr5:63889879-63889911	0	AGACATGTTTTTTTATCCTTTGAGTACAAACTC	2	2	13	AD1	-	.
chr5	63892667	63892691	chr5:63892667-63892691	0	GGGCAAGCTGATAAGAAACCAGCTC	1	2	5	BC2	-	.
chr5	63892799	63892818	chr5:63892799-63892818	0	AGGCATTTTTAGACAATCTT	1	2	0	AA2	-	.
chr5	63894643	63894662	chr5:63894643-63894662	0	AAGCTGGTCTAAAAATGCTT	2	2	0	AB2	1.0	.
chr5	63897445	63897474	chr5:63897445-63897474	0	AAAAAAGTCCAAGTAGGAAAAAACATGACT	1	2	10	AD3	1.0	.
chr5	63904039	63904058	chr5:63904039-63904058	0	AAACATATCTAAGCATATTT	1	2	0	AA2	-	.
chr5	63912120	63912142	chr5:63912120-63912142	0	GAGGTTGCTAGGTAGACATGCTA	1	3	3	ACC1	1.0	.
chr5	63913663	63913685	chr5:63913663-63913685	0	AAACTTGTGCTTTAAAAAAGCTT	1	2	3	AD2	-	.
chr5	63915143	63915165	chr5:63915143-63915165	0	AGGCTAGTATCCTAAAGTTGCCT	1	2	3	AD2	1.0	.
chr5	63915303	63915324	chr5:63915303-63915324	0	AAACAAGTTATTCAGCATGGCC	2	3	2	CCD1	1.0	.
chr5	63916273	63916294	chr5:63916273-63916294	0	GGACTAGATTACAAACATGTTT	1	1	2	D2	-	.
chr5	63924241	63924263	chr5:63924241-63924263	0	AGACTTGTTGTTTTAAATTGTTC	1	3	3	ACC2	-	.
chr5	63925134	63925155	chr5:63925134-63925155	0	AGGCAAGTTTCAGATCATTTCT	2	2	2	AD1	-	.
chr5	63928985	63929013	chr5:63928985-63929013	0	AAACAGGCTCAATAGCCTAAGACTTTCTC	1	2	9	AB2	-	.
chr5	63934637	63934669	chr5:63934637-63934669	0	CAACTAGCCTAAAATCTAAGGAGAGACAAACGC	1	3	13	ACD2	1.0	.
chr5	63941148	63941176	chr5:63941148-63941176	0	AAACTTGTTTCTCATTGGCAAAAATGTCT	1	1	9	A2	-	.
chr5	63943497	63943529	chr5:63943497-63943529	0	AAACAAATTTACAAGAAAAAAACAAACAACCCC	1	2	13	AA2	-	.
chr5	63945544	63945565	chr5:63945544-63945565	0	AAACTAGTCTTCAAACTTTTTC	1	1	2	A1	-	.
chr5	63946888	63946916	chr5:63946888-63946916	0	AAAAAAGTTTAACTGCAGAAAACATGTAT	1	2	9	AD3	-	.
chr5	63950498	63950519	chr5:63950498-63950519	0	AAAAATGCCTACAAATAAGTTT	1	2	2	AA2	-	.
chr5	63953587	63953619	chr5:63953587-63953619	0	AAAATAGCCTTCATATCTTTTTAAAACATATTC	1	2	13	AA2	-	.
chr5	63954239	63954268	chr5:63954239-63954268	0	AAACTAGCTTAGACACAACAGAACAATCAC	1	2	10	AD4	1.0	.
chr5	63958300	63958329	chr5:63958300-63958329	0	AAACTATTCCCAAAGTTCTAAAACTTTCCC	1	2	10	AA2	-	.
chr5	63960802	63960826	chr5:63960802-63960826	0	AGGCAAGTGCTCTTTGGAGTTGCCC	1	2	5	AD2	1.0	pELS,CTCF-bound
chr5	63963238	63963270	chr5:63963238-63963270	0	CGGCTAGCCTCTCTTAATCTCAGAAACTGGGTT	1	3	13	BCD2	2.0	pELS,CTCF-bound
chr5	63965118	63965143	chr5:63965118-63965143	0	AAGTTAACCTAAAGAAAAGCAAGCTT	1	2	6	AA1	-	.
chr5	63967545	63967574	chr5:63967545-63967574	0	AAATTTGTCTGTATTGATACAAGCTACTTC	1	2	10	AA2	1.0	.
chr5	63971518	63971546	chr5:63971518-63971546	0	GGGGTTGTTTTTTTCTTGTAAATTTGTTT	1	2	9	AA2	1.0	.
chr5	63973317	63973345	chr5:63973317-63973345	0	AAGCTTATCTGTCATGATCAAGATAGCTT	1	2	9	AA2	-	.
chr5	63973594	63973618	chr5:63973594-63973618	0	AAGCATTTCCTTTAAAAACTAGCAC	1	2	5	AD2	-	.
chr5	63978996	63979021	chr5:63978996-63979021	0	TGGCATGTTTTTGCAGGGGCTGGTAC	1	3	6	BCD2	1.0	.
chr5	63981406	63981426	chr5:63981406-63981426	0	AAAATTGTTTGCAGCTTGTCA	1	3	1	ACC1	-	.
chr5	63981777	63981798	chr5:63981777-63981798	0	AAATTTGCCTCTAGACTATCTC	1	2	2	AA2	-	.
chr5	63984882	63984908	chr5:63984882-63984908	0	AGGTAATTCTAATGAGTAAACATGTTT	2	2	7	AA1	-	.
chr5	63988138	63988166	chr5:63988138-63988166	0	AAAGTAGTCCTTGAATCAAGGGCATGACC	1	2	9	AD3	1.0	.
chr5	63988836	63988868	chr5:63988836-63988868	0	AAACGAGCCCAACACAAATGTGTAAGCTTTCTT	1	2	13	AB3	1.0	.
chr5	63989818	63989849	chr5:63989818-63989849	0	AAACAGGCTTAGCGACGTCAAGGGGCTTGTTC	1	1	12	B2	-	.
chr5	63992155	63992175	chr5:63992155-63992175	0	GGATATCTCTTAAGCTAGTTT	2	2	1	AA1	1.0	.
chr5	63992859	63992885	chr5:63992859-63992885	0	GAGCAAGCCCTTGAAATAGGATTCCCC	1	2	7	AA1	-	.
chr5	63995929	63995948	chr5:63995929-63995948	0	AAGAAAGTCTACACAAGTCC	2	2	0	AD2	1.0	.
chr5	63996433	63996462	chr5:63996433-63996462	0	AGACTAGATTCCCTTGGATGGAACAACTCT	1	2	10	AD2	-	.
chr5	63998442	63998469	chr5:63998442-63998469	0	AGACTAGTTTTAAGCAATAAACAACATC	1	2	8	AD4	-	.
chr5	64000915	64000934	chr5:64000915-64000934	0	AAGCATGTTTGAACTTTTAT	4	2	0	AD4	-	.
chr5	64001904	64001924	chr5:64001904-64001924	0	CAAAAAGTTCAAAGCTTGCTC	1	2	1	AC3	-	.
chr5	64004857	64004879	chr5:64004857-64004879	0	AGATATGCTTGGGGAACATGCTC	2	1	3	A1	-	.
chr5	64012944	64012966	chr5:64012944-64012966	0	AAGCTGGTCTTATGAAAATGTTT	1	2	3	AB2	-	.
chr5	64013148	64013171	chr5:64013148-64013171	0	AAACTTCCCCACAGATACTTGTCT	1	2	4	AD2	-	.
chr5	64023263	64023292	chr5:64023263-64023292	0	AAACAAGTTATAATTACTAAAAATATGCTT	1	2	10	AC2	-	.
chr5	64024744	64024775	chr5:64024744-64024775	0	GGGCAATCCCTATCAAAATTCTAAGCTGGCTT	1	2	12	AB2	-	.
chr5	64027793	64027825	chr5:64027793-64027825	0	CAACTTGTCTTTTTCTGGTTCAAAAGAATGCCA	1	3	13	ACC2	-	.
chr5	64028831	64028852	chr5:64028831-64028852	0	AAGCATGTTTACTGATTTGCTC	1	2	2	AC1	1.0	.
chr5	64032642	64032674	chr5:64032642-64032674	0	AAGCATTTATTCTAGAGAAATGAAAACATGTTC	2	2	13	AD1	1.0	.
chr5	64033630	64033658	chr5:64033630-64033658	0	GTACATGTTCAGTGGAAGGGAACATATTT	1	2	9	AD3	-	.
chr5	64036078	64036105	chr5:64036078-64036105	0	AAACAACTTTATACGTAAAGATTTGCCT	1	2	8	AA2	1.0	.
chr5	64039100	64039125	chr5:64039100-64039125	0	AAACTTGCTGGGTTTCAGACTTTCCT	1	2	6	AC2	-	.
chr5	64042294	64042316	chr5:64042294-64042316	0	GGGTAAGCCTCTGAGACTTGCTG	1	2	3	AC2	-	.
chr5	64043783	64043807	chr5:64043783-64043807	0	AAAATAGCCTCAAAGGGACAAATCT	1	2	5	AA2	-	.
chr5	64045428	64045449	chr5:64045428-64045449	0	AAACAAGTCTTCAAACATTTTT	2	1	2	A1	1.0	.
chr5	64047775	64047807	chr5:64047775-64047807	0	AAACAAATCTATATACCTATGGTGAACTTATTT	1	2	13	AA2	-	.
chr5	64050722	64050754	chr5:64050722-64050754	0	AGACAAACCCTAGGCAGACAGGGGAGCATCCTC	1	2	13	AA2	-	.
chr5	64052430	64052452	chr5:64052430-64052452	0	AAACATGGTCCCTGAACAAGCCA	1	2	3	CD	1.0	.
chr5	64059139	64059159	chr5:64059139-64059159	0	GAACTTCCTAGAGACTTGTTG	1	3	1	ACC2	1.0	.
chr5	64061614	64061644	chr5:64061614-64061644	0	AAGTATGTTTTGGTACTCAGAAAACATGCCT	2	1	11	A1	1.0	.
chr5	64062108	64062138	chr5:64062108-64062138	0	AAATAAGTTTCTTAAAGGTAGGGACTTTTTT	1	2	11	AA2	-	.
chr5	64067656	64067688	chr5:64067656-64067688	0	AAACAAATCCCCTTATTGCCTGGAGAATAGTCT	1	2	13	AA2	-	.
chr5	64077139	64077159	chr5:64077139-64077159	0	AGACAGGTTTAAAACAAGTTA	1	2	1	BC2	-	.
chr5	64082210	64082237	chr5:64082210-64082237	0	AAACAAGTCTGGTGTTGCAAAAATCCCT	2	2	8	AA1	-	.
chr5	64082673	64082703	chr5:64082673-64082703	0	AGGCTATTTTATGGATCCTGTAGGCATCTTC	1	2	11	AA2	1.0	.
chr5	64083996	64084015	chr5:64083996-64084015	0	TGGCAAGTTTCGCCATGCCT	3	3	0	CCD2	2.0	.
chr5	64085113	64085142	chr5:64085113-64085142	0	GAGCAATTCCTCTTTGGCTAGGGCTGGTCT	1	2	10	AB2	-	.
chr5	64085907	64085930	chr5:64085907-64085930	0	AAGCATTTCATATAGGGCTTGTCT	1	2	4	AC1	-	.
chr5	64088332	64088355	chr5:64088332-64088355	0	TGACTAGTTGAGAGAAGAATGCTT	1	3	4	ACC2	1.0	.
chr5	64088825	64088851	chr5:64088825-64088851	0	AAGCTACTCCTCGAGAAGAGCAACTCC	1	2	7	AA2	1.0	.
chr5	64090750	64090780	chr5:64090750-64090780	0	GAGCTAGTACCATTCCTTCTGAAACTATTCC	1	2	11	AD2	1.0	.
chr5	64092460	64092492	chr5:64092460-64092492	0	AAACAAATTTACAAGAAAAAAACAAACAACCCC	1	2	13	AA2	2.0	.
chr5	64094946	64094968	chr5:64094946-64094968	0	GAACTAGCTTGCATGGCTTCCTT	1	2	3	AC1	-	.
chr5	64095322	64095343	chr5:64095322-64095343	0	AGACATGTTAATTAACTTTTCC	2	3	2	ACC1	1.0	.
chr5	64097160	64097190	chr5:64097160-64097190	0	TAGCAAGTCAGCCAATCCATAAACCAAGCCC	1	3	11	CCD2	-	.
chr5	64098086	64098109	chr5:64098086-64098109	0	AAGAATGTCCAGCCTGGCAAGTTC	1	2	4	AC2	-	.
chr5	64099322	64099347	chr5:64099322-64099347	0	TGACATATCTCAGTTCAGACTAGCCA	1	3	6	ACC2	2.0	.
chr5	64100548	64100570	chr5:64100548-64100570	0	ATGCAAGTCTCCCAGCCAAGTCT	1	2	3	DD2	3.0	.
chr5	64104307	64104339	chr5:64104307-64104339	0	AAACAAATTTACAAGAAAAAAACAAACAACCCC	1	2	13	AA2	-	.
chr5	64105051	64105079	chr5:64105051-64105079	0	AGACATATCTAATGCTAAATGACAAGTTA	1	3	9	ACC2	1.0	.
chr5	64107624	64107656	chr5:64107624-64107656	0	AAACAAATTTACAAGAAAAAAACAAACAACCCC	1	2	13	AA2	2.0	.
chr5	64109571	64109602	chr5:64109571-64109602	0	AAGCTATTTCATGGCTGGGCAGAGACATTTCT	1	2	12	AA2	-	.
chr5	64113364	64113387	chr5:64113364-64113387	0	AGACTAGCTCTGGGTGGCATGTCC	2	1	4	C2	-	.
chr5	64115578	64115607	chr5:64115578-64115607	0	AGAGATGTTTTATAGAACTCAAAATTGTTT	1	2	10	AA2	-	.
chr5	64116896	64116924	chr5:64116896-64116924	0	AAACATGTCAGGCTTTCAAAGAAAAGTCA	1	3	9	ACC2	1.0	.
chr5	64118808	64118829	chr5:64118808-64118829	0	CACCATGTTGGCAGGCTAGTCT	2	3	2	CCD1	-	.
chr5	64119073	64119098	chr5:64119073-64119098	0	AGTCATTTTCATTAAGAAGCTAGTCC	2	2	6	AD1	-	.
chr5	64119462	64119486	chr5:64119462-64119486	0	TGGCTTGCTTTCATGAGACTATGTT	1	3	5	ACD2	-	.
chr5	64120701	64120729	chr5:64120701-64120729	0	AAGCTAATTTGCCCACCTTCAGCTAGTTA	1	3	9	ACC2	-	.
chr5	64123842	64123862	chr5:64123842-64123862	0	GAGCATATTTGAAACTAATTC	1	2	1	AA2	1.0	.
chr5	64124145	64124175	chr5:64124145-64124175	0	TAACATGTTCAGCAATGAGGTAAGATAGTCA	1	3	11	ACC2	-	.
chr5	64124318	64124339	chr5:64124318-64124339	0	AAGCATTTCTAAAGAATTGTTT	1	2	2	AA2	1.0	.
chr5	64127632	64127662	chr5:64127632-64127662	0	AAGCTATCTTTAACCGTTCTGAACCTTGTTT	1	2	11	AD2	2.0	.
chr5	64128221	64128253	chr5:64128221-64128253	0	GAAAATGTTTCACCATGTTGGTCAGGCTGGTCT	2	2	13	AB3	1.0	.
chr5	64128456	64128481	chr5:64128456-64128481	0	TGGCTTGTTTATTCATTCACTTGTTC	1	3	6	CCD2	2.0	.
chr5	64129934	64129966	chr5:64129934-64129966	0	GGGGTTGTTTGTTTTTTTCTTGTAAATTTGTTT	1	2	13	AA2	-	.
chr5	64143135	64143162	chr5:64143135-64143162	0	AAATTTGTTCTGACCACAAGGCAACCCT	1	2	8	AA2	-	.
chr5	64151333	64151361	chr5:64151333-64151361	0	TGCCAAGTTTAGATCCAGGCAGCTTGCTC	1	3	9	CCD1	2.0	.
chr5	64151392	64151418	chr5:64151392-64151418	0	AAACTACCCCACTTAGCAAGCAAGCAC	1	2	7	AD2	-	.
chr5	64156889	64156911	chr5:64156889-64156911	0	AAGGATGCCTTTTGGGCATGTCC	2	1	3	A1	-	.
chr5	64158388	64158418	chr5:64158388-64158418	0	AACCTTGCTGATCAAATTGCAAAACAAGCTG	1	3	11	CCD1	-	.
chr5	64158742	64158766	chr5:64158742-64158766	0	AAACAGGCCCTAAGGAAACAAACTT	1	2	5	AB2	-	.
chr5	64161387	64161408	chr5:64161387-64161408	0	GGACTAGTCCAAAGACTTATAG	1	3	2	ACD2	-	.
chr5	64161989	64162019	chr5:64161989-64162019	0	ACACATGCCTGAAGCTATCATAGGCTTATCC	1	2	11	AD3	-	dELS
chr5	64165030	64165051	chr5:64165030-64165051	0	GGACAAGTTTCCAAGTAAGCCA	1	2	2	AC1	1.0	.
chr5	64165155	64165185	chr5:64165155-64165185	0	AAACTTGCTTTTTATATTCCGAATCTTATTT	1	2	11	AD1	1.0	pELS,CTCF-bound
chr5	64166815	64166838	chr5:64166815-64166838	0	GAACTTGTCTGACTAGAGTTGTCC	1	1	4	A2	-	pELS
chr5	64168774	64168803	chr5:64168774-64168803	0	TAACAAGTTGTGTGTGCAACAGACTTTCCT	1	3	10	ACC1	1.0	.
chr5	64169108	64169134	chr5:64169108-64169134	0	AAACTAGTTTGGTCTTTGAACTAGTTC	2	0	7	0	1.0	.
chr5	64171786	64171815	chr5:64171786-64171815	0	GAACATCCTTCTCATTCCTAAAATTTGTTT	1	2	10	AA2	1.0	.
chr5	64171880	64171909	chr5:64171880-64171909	0	AAGCAAAGTTAAGTAGCAGGGAGCATGTCT	2	2	10	AD1	-	.
chr5	64176817	64176842	chr5:64176817-64176842	0	AGGCTTGTTCTGAATGAGAATTGCCT	1	1	6	A2	-	.
chr5	64177356	64177382	chr5:64177356-64177382	0	AGACTACTCTCTTCACAAAGCTTTCCC	1	2	7	AA2	-	.
chr5	64177481	64177507	chr5:64177481-64177507	0	GAACTTGTTCTCTATCTAGATTTTTTT	1	2	7	AA1	1.0	.
chr5	64181646	64181669	chr5:64181646-64181669	0	TGGGTAGTTTCCCTCAGCTTGTCT	1	3	4	ACC1	1.0	.
chr5	64185980	64186007	chr5:64185980-64186007	0	AAACAAGCCCAAGTCTCTCGGCTTCCCA	1	3	8	ACC1	1.0	.
chr5	64190249	64190269	chr5:64190249-64190269	0	GAACTTGCTTGCAACCTGTCA	1	3	1	BCC2	-	.
chr5	64191109	64191139	chr5:64191109-64191139	0	AAAATAGTTTTTTAAATTTGTAGACTATTTT	1	2	11	AA2	-	.
chr5	64195287	64195311	chr5:64195287-64195311	0	AAACATTTTTAAACCAAGCATATTT	1	2	5	AA2	-	.
chr5	64195894	64195920	chr5:64195894-64195920	0	AGACATGCCAATTAATCTAACATGTAT	1	3	7	CCD1	3.0	.
chr5	64198086	64198109	chr5:64198086-64198109	0	AAACAAGTTCAAAGAAACAGGTTA	1	2	4	BC3	-	.
chr5	64198407	64198427	chr5:64198407-64198427	0	GAACAAGACCAAAACTAGATC	1	2	1	DD2	-	.
chr5	64200232	64200259	chr5:64200232-64200259	0	ATACTAGCCTGTGCTACCAAGCAAGACC	1	2	8	DD3	-	.
chr5	64203075	64203103	chr5:64203075-64203103	0	AAACATATTTAATGACCTAGAACAATTCT	1	2	9	AA2	-	.
chr5	64206077	64206101	chr5:64206077-64206101	0	GAGCTAGTTTGTGAAAGGTTTGCCC	1	1	5	A2	-	.
chr5	64206834	64206865	chr5:64206834-64206865	0	AAGAGAGCCCTCGCCAGAGCCAGAACATGCTG	1	3	12	ABC1	-	dELS,CTCF-bound
chr5	64208463	64208486	chr5:64208463-64208486	0	AAATATGTCCATCAAAACTTGTTT	2	1	4	A1	-	.
chr5	64211890	64211915	chr5:64211890-64211915	0	AAAAATCTTTTTTTGTGGGCTTGTTT	2	2	6	AA1	-	.
chr5	64213439	64213470	chr5:64213439-64213470	0	AAGCTAGCCTTTTCTGTGGCATAGAAAACTTT	1	2	12	AA1	-	.
chr5	64214127	64214159	chr5:64214127-64214159	0	AGGCTTGCCTTTACAATCTAGTAAAAATAGCTA	1	2	13	AC1	1.0	.
chr5	64214325	64214355	chr5:64214325-64214355	0	GGACCTGCCCTCAGCTGGCAGGAGCATGCCG	1	2	11	BC2	-	.
chr5	64217123	64217154	chr5:64217123-64217154	0	AGACTGGCCTCTTTTACTCAGTAAAATTGCCT	1	2	12	AB2	-	.
chr5	64220199	64220229	chr5:64220199-64220229	0	AAAATTGTTTTACTGTTTTCAAAATTTGTTT	1	2	11	AA2	-	.
chr5	64221795	64221823	chr5:64221795-64221823	0	AGGATAGTTTTGGATTTATAGAAAAGCTT	1	2	9	AA2	-	.
chr5	64224859	64224889	chr5:64224859-64224889	0	AAACAGGCTGTATACAGTGTTCGGCTAGCTT	1	3	11	BCC2	-	.
chr5	64226872	64226892	chr5:64226872-64226892	0	TGGCAAGTTTAAAGCTAATTG	1	3	1	ACC1	1.0	.
chr5	64227637	64227657	chr5:64227637-64227657	0	AGAAATGACTAAGACTAGTTC	2	2	1	AD1	1.0	.
chr5	64227664	64227685	chr5:64227664-64227685	0	AGGTCAGTTTTAGAACATGTTT	3	2	2	AB4	-	.
chr5	64228371	64228390	chr5:64228371-64228390	0	GGGCATGGTTATGCAAGCCT	3	2	0	DD2	-	.
chr5	64233712	64233744	chr5:64233712-64233744	0	AAACTTGCTTTCACTTACTCTGGGGACTTGCCC	2	0	13	0	-	.
chr5	64236027	64236056	chr5:64236027-64236056	0	AAGATAGCCTGAAAATGTGGAAGCAACTTT	1	2	10	AA2	1.0	.
chr5	64239455	64239478	chr5:64239455-64239478	0	GCACTTTTTTGGAAGAGCTTGCTT	1	2	4	AD1	-	.
chr5	64242246	64242270	chr5:64242246-64242270	0	GAGCTTTCCCAGACAAAGCCAGTCT	1	2	5	AB2	-	dELS,CTCF-bound
chr5	64244353	64244379	chr5:64244353-64244379	0	GAAATTGCTAACTAGAATAACAAGTTT	1	3	7	ACC1	1.0	.
chr5	64246690	64246720	chr5:64246690-64246720	0	GAGCTAGTACCATTCCTTCTGAAACTATTCC	1	2	11	AD2	-	.
chr5	64248025	64248049	chr5:64248025-64248049	0	ATAAATGTTTTTGGGAAACTAGCTA	1	3	5	ACD1	-	.
chr5	64248397	64248425	chr5:64248397-64248425	0	GAACAAATTTACAAGAAAAAAACAACCTC	1	2	9	AA2	-	.
chr5	64251378	64251408	chr5:64251378-64251408	0	CAAATTGTCCCTGTTTGCAGATGACATGCTT	1	3	11	ACC1	1.0	.
chr5	64255039	64255064	chr5:64255039-64255064	0	GAACTAACTTTCTTAAAAACATTTTT	1	2	6	AA2	-	.
chr5	64256041	64256073	chr5:64256041-64256073	0	GGGGTTGTTTGTTTTTTTCTTGTAAATTTGTTT	1	2	13	AA2	1.0	.
chr5	64258618	64258641	chr5:64258618-64258641	0	AGACATATTGAGATTGACATGCCT	1	3	4	ACC2	-	.
chr5	64259274	64259294	chr5:64259274-64259294	0	GGGGATGCCCAGGGCATGTTG	1	2	1	AC2	-	.
chr5	64259438	64259463	chr5:64259438-64259463	0	AGACTTGATCCTGGGAAAACTAGTCA	1	2	6	CD	-	.
chr5	64259722	64259750	chr5:64259722-64259750	0	AAACCAGCCCGACCAACATGGAGAAGCCC	1	2	9	AB2	-	.
chr5	64260985	64261015	chr5:64260985-64261015	0	AGTCATGCTCATACTGAATGCAAACAAGTAT	1	2	11	DD3	1.0	.
chr5	64261391	64261410	chr5:64261391-64261410	0	AGACAATCTTAGCCTTGCTT	2	2	0	AD2	-	.
chr5	64261930	64261958	chr5:64261930-64261958	0	GGGGAAGCTTTAGGAGTTAATACAAGTTC	1	2	9	AD2	-	.
chr5	64262666	64262694	chr5:64262666-64262694	0	AAACATGCACTCATTCAAGAGACTTTTCC	1	2	9	AD2	-	.
chr5	64263575	64263605	chr5:64263575-64263605	0	AAACCTGTTTTTTAATGTAAAATACTTGTTT	1	2	11	BD2	-	.
chr5	64265068	64265099	chr5:64265068-64265099	0	GAGGTTGTTTGTTTTTTCTTGTAAATTTGTTT	1	2	12	AA2	-	.
chr5	64265689	64265712	chr5:64265689-64265712	0	AGGATTGTCTTGCTAGACAGGCTC	1	2	4	AB3	1.0	.
chr5	64271686	64271706	chr5:64271686-64271706	0	TAACATGTTGCTGACTAGCCT	2	3	1	CCC	-	.
chr5	64274528	64274550	chr5:64274528-64274550	0	AAGCAATTCTGTGGGGCCAGTTT	1	2	3	AB2	1.0	.
chr5	64277009	64277032	chr5:64277009-64277032	0	CAGCATGTTCGCTGTAGCATCCCT	1	3	4	ACC1	1.0	.
chr5	64278096	64278120	chr5:64278096-64278120	0	GAACTTGCCATCACTCAACTAGTTG	1	3	5	CCC	-	.
chr5	64278713	64278734	chr5:64278713-64278734	0	TAACTTACCTTTGAACATGTTA	1	3	2	ACC2	-	.
chr5	64281503	64281533	chr5:64281503-64281533	0	GGACTTTTTTTTTTGAGATGGAGTCTTGTTC	1	2	11	AD2	-	.
chr5	64283131	64283162	chr5:64283131-64283162	0	AAGGTTCTTTATAGGTCTCTAAGAACTTGTTT	1	2	12	AA1	-	.
chr5	64286026	64286053	chr5:64286026-64286053	0	GGAACTGCTTGAAATCAGGAACAAGTCC	1	2	8	AB4	1.0	.
chr5	64290900	64290921	chr5:64290900-64290921	0	AGACTTGTTTATGTGGTTGCTT	1	2	2	AD1	-	.
chr5	64292071	64292099	chr5:64292071-64292099	0	GAACATGCTCCTTTAGCTTAGCAAAGTTC	2	2	9	AD1	-	.
chr5	64292262	64292294	chr5:64292262-64292294	0	GGGCTTGTCTGCCTTTGATTTTTAAGGTTGCTG	1	2	13	AC1	-	.
chr5	64292388	64292408	chr5:64292388-64292408	0	TGGCTTGCTGGGGGATTGCTC	1	3	1	ACC2	1.0	.
chr5	64295818	64295845	chr5:64295818-64295845	0	AAATTTGTCTTACATACTGAGCATCTTC	1	2	8	AA2	-	.
chr5	64297612	64297632	chr5:64297612-64297632	0	AGGTTAGTTCACAACATGTTT	1	2	1	AC2	1.0	.
chr5	64297769	64297790	chr5:64297769-64297790	0	GAGAAAGCTTCCAAACTTGGTT	1	2	2	AD3	1.0	.
chr5	64299665	64299686	chr5:64299665-64299686	0	AGGCTTGTTTTGGAAGTTGGCT	1	2	2	AD1	-	.
chr5	64302492	64302511	chr5:64302492-64302511	0	AAACTTTTTCAGGCTACTTC	1	2	0	AA2	-	.
chr5	64302666	64302691	chr5:64302666-64302691	0	AAGATAGTTATTTTGATGACATGTCC	1	3	6	ACC1	-	.
chr5	64302958	64302982	chr5:64302958-64302982	0	TGACAACCCTGCATTGAGCAAGTCC	1	2	5	AC1	-	.
chr5	64303591	64303611	chr5:64303591-64303611	0	AGCCTAATCCAGAGCAAGTTC	1	2	1	AD1	-	.
chr5	64306190	64306214	chr5:64306190-64306214	0	AGAATTGTTTTCTGTGAGATTGTTT	1	2	5	AA2	1.0	.
chr5	64306416	64306447	chr5:64306416-64306447	0	AGGCTAGCCAGCATAGCAGGTAGGACATTTTG	1	3	12	ACC1	-	.
chr5	64307185	64307206	chr5:64307185-64307206	0	AGACAAGCCCCCAGGAAATCTC	1	2	2	AA1	-	.
chr5	64307667	64307691	chr5:64307667-64307691	0	AGCCTAGTCTACCTTAAACGTGCTC	1	2	5	BD2	-	.
chr5	64312106	64312136	chr5:64312106-64312136	0	AGAGATGTCCTTTAGGCTACTGAGTAAGTTC	1	2	11	AA2	1.0	.
chr5	64313728	64313758	chr5:64313728-64313758	0	AAACTGCTTTCCACAGTAGCTGAACTTGTTT	1	2	11	AB1	-	.
chr5	64314923	64314952	chr5:64314923-64314952	0	TGACAAGCACTAGATTTTAAAGGCTAGTTG	1	3	10	CCD2	-	.
chr5	64317431	64317455	chr5:64317431-64317455	0	AGACTTGTTTGTCACAGGGTTGCTA	1	2	5	AC1	1.0	.
chr5	64320288	64320317	chr5:64320288-64320317	0	GAACTCCTTCCTAAATTCAAGGACATGCCT	2	2	10	AB1	-	.
chr5	64323106	64323126	chr5:64323106-64323126	0	GAACATGCTCCTGACAAGTAG	2	3	1	CCD1	1.0	.
chr5	64325662	64325687	chr5:64325662-64325687	0	GGACATTTCTAGTGTTAAGGAAGTTC	1	2	6	AA2	1.0	.
chr5	64328918	64328950	chr5:64328918-64328950	0	TAACTAGCTCTGCACCAGCCTAAGAGGTTGTTC	1	2	13	AC2	1.0	.
chr5	64331267	64331299	chr5:64331267-64331299	0	AGACAGGCTCCTGGGCAGAAAGGGGACAGGTCC	1	2	13	BB2	1.0	.
chr5	64339788	64339807	chr5:64339788-64339807	0	AAACTAGCTAATACTTGTCC	3	2	0	CD	1.0	dELS
chr5	64340434	64340453	chr5:64340434-64340453	4	CTGCAAGTTTAAACATGCTC	4	2	0	CD	1.0	dELS
chr5	64340697	64340725	chr5:64340697-64340725	0	GAAAAGGCCTGCAAATTCTGAACTTGTTC	1	2	9	AB1	1.0	.
chr5	64347462	64347490	chr5:64347462-64347490	0	GAGTATGTTAATGATCAGAAGACAAGCTT	1	2	9	AC1	1.0	CTCF-only,CTCF-bound
chr5	64348349	64348381	chr5:64348349-64348381	0	GAAAAAGCCTTGAGTTCACTGTGAAACTTATTC	1	2	13	AA2	-	.
chr5	64349381	64349404	chr5:64349381-64349404	0	TAATAAGTTATGACAGGCTAGTCT	1	3	4	ACC1	-	.
chr5	64349988	64350019	chr5:64349988-64350019	0	CACATTGTCTTCCACAATGGTTGAACTAGTTT	1	3	12	ACD1	-	.
chr5	64350257	64350286	chr5:64350257-64350286	0	GGGGTTGTTTTTTTTCTTGTAAATTTGTTT	1	2	10	AA2	1.0	.
chr5	64357423	64357450	chr5:64357423-64357450	0	GGACATGTCTCCTTTTTAATACTAATTT	2	2	8	AD1	-	.
chr5	64357709	64357739	chr5:64357709-64357739	0	GAGATAGTTTTTCTATCTCTGAAACAAGCTT	1	1	11	A1	1.0	.
chr5	64357988	64358009	chr5:64357988-64358009	0	GAATTTCTCCAAGAGCTTGTTT	1	2	2	AA1	-	.
chr5	64359476	64359508	chr5:64359476-64359508	0	GGGGTTGTTTGTTTTTTTCTTGTAAATTTGTTT	1	2	13	AA2	-	.
chr5	64361103	64361131	chr5:64361103-64361131	0	AAAATTGTCACCTAACAGCCAACATGTTT	1	3	9	ACC1	1.0	.
chr5	64367190	64367213	chr5:64367190-64367213	0	AGACTGGCTCTGTAGGAAATGCTT	1	2	4	AB2	1.0	.
chr5	64367978	64368002	chr5:64367978-64368002	0	AAACAAGTTGCTATTGAGCAGGTTT	1	2	5	BC2	1.0	.
chr5	64368600	64368632	chr5:64368600-64368632	0	AAACAAATTTACAAGAAAAAAACAAACAACCCC	1	2	13	AA2	1.0	.
chr5	64372166	64372185	chr5:64372166-64372185	0	AAACATGTTCACACATTCTT	3	2	0	AD1	1.0	.
chr5	64372493	64372514	chr5:64372493-64372514	0	AATCTTGCTCCTAAGTTAGCTC	1	2	2	AD2	1.0	.
chr5	64372622	64372648	chr5:64372622-64372648	0	AAGAATGCCTTACAGAAGAGCATTCTC	1	2	7	AA2	-	.
chr5	64374621	64374643	chr5:64374621-64374643	0	TGACTAGTTCTTGAGGCTATATT	1	3	3	ACD2	-	.
chr5	64375764	64375785	chr5:64375764-64375785	0	GAACATACTTGAAAACTTGTTG	1	2	2	AC2	-	.
chr5	64377331	64377362	chr5:64377331-64377362	0	TGGCATGTTTGCAGTTGTATATGGGATAGTTG	1	3	12	ACC2	2.0	.
chr5	64378240	64378272	chr5:64378240-64378272	0	AGGCATGTTTTTCCAGGACTGGAGAGCAATCTT	2	1	13	A1	1.0	.
chr5	64383382	64383412	chr5:64383382-64383412	0	AAACATGTTCATTAGTGTACATAAATTGTTC	1	2	11	AC1	-	.
chr5	64389640	64389669	chr5:64389640-64389669	0	AAACTTTTTTAAGAAGTACCAAACATCTCC	1	2	10	AA2	2.0	.
chr5	64399295	64399326	chr5:64399295-64399326	0	TGACAAGCTCCTCATGGGCATAAACCATGCCC	1	2	12	CD	-	.
chr5	64401078	64401097	chr5:64401078-64401097	0	CAACTAGTTCAGGTTAGTTT	2	2	0	AC2	3.0	.
chr5	64403536	64403559	chr5:64403536-64403559	0	AAACATGCTAAGTGAAAGAAGCCA	1	3	4	ACC2	-	.
chr5	64405233	64405260	chr5:64405233-64405260	0	AAGGTTGCTTTCAACAAAAGACTTGGTT	1	2	8	AD3	1.0	.
chr5	64405917	64405936	chr5:64405917-64405936	0	AACCCTGCCTAAACATGCTT	4	2	0	BD4	-	.
chr5	64405981	64406006	chr5:64405981-64406006	0	AGCCTAGCCCCTTGGGGAGCTAGCAC	1	2	6	DD3	2.0	.
chr5	64406414	64406436	chr5:64406414-64406436	0	CTATAAGTTTTAAAAACTAGTTT	1	3	3	ACD1	-	.
chr5	64406796	64406820	chr5:64406796-64406820	0	GGTGTAGTCCACGGAGGGCAAGCCG	1	3	5	ACD1	2.0	.
chr5	64408083	64408111	chr5:64408083-64408111	0	AAACTCCTCTGAGCTAAAGGAGCATGTTC	2	2	9	AB1	-	.
chr5	64409381	64409404	chr5:64409381-64409404	0	AAGCAAGTTCCTAGAGACATACAA	1	3	4	ACD2	2.0	.
chr5	64413372	64413403	chr5:64413372-64413403	0	AAACTGACCCCTTCTGCTCTTTGGGCAAGCCT	1	2	12	AB1	3.0	.
chr5	64417227	64417258	chr5:64417227-64417258	0	AAACAAGCTGTTGAGGGGGACAGAGCAAGATA	1	3	12	CCD1	2.0	.
chr5	64418412	64418444	chr5:64418412-64418444	0	GAGCAAGTTTATGGTATGAAATAAAATAAATTT	1	2	13	AA1	-	.
chr5	64418912	64418933	chr5:64418912-64418933	0	CAACTATCTTGGGAACATGTCC	1	2	2	AC1	-	.
chr5	64419917	64419937	chr5:64419917-64419937	0	AAACAAGCCCAGAGTAAGACT	1	2	1	AD1	-	.
chr5	64422825	64422850	chr5:64422825-64422850	0	AAACTACTTACTGGAAAAACATGTCT	1	2	6	AC1	1.0	.
chr5	64429283	64429302	chr5:64429283-64429302	0	AAACAAGTCTCAACAAATTC	2	2	0	AC1	-	.
chr5	64430592	64430618	chr5:64430592-64430618	0	AAATTAGCTTTATTCACAGACATGATC	1	2	7	AD3	-	.
chr5	64434737	64434762	chr5:64434737-64434762	0	AGTCAAGTTTGAAAAACAACAAGTTA	1	3	6	CCD1	-	.
chr5	64435298	64435329	chr5:64435298-64435329	0	AAGCTAATTCACATATGCATCAAAACAAGTCT	1	1	12	A2	-	.
chr5	64439373	64439402	chr5:64439373-64439402	0	AAAATTATCCAGGCATAGTAGAGCATGTCT	2	2	10	AA1	2.0	.
chr5	64445411	64445443	chr5:64445411-64445443	0	AAACAAACCCCCATCTTGCCTGGGGACTAGGCT	1	2	13	AD2	-	.
chr5	64455612	64455633	chr5:64455612-64455633	0	AAACTATTTTGGGAAAATGTTT	1	2	2	AA2	-	.
chr5	64457015	64457039	chr5:64457015-64457039	0	AAACATTCCCCAGAGAAACATTTCC	1	2	5	AA2	-	.
chr5	64457608	64457627	chr5:64457608-64457627	0	GGACTTATCTAAACAAGCTT	2	1	0	A2	-	.
chr5	64458958	64458987	chr5:64458958-64458987	0	ATGCATGCCCCAGCGACAAAAAACTAGCCC	2	1	10	D1	1.0	.
chr5	64459033	64459064	chr5:64459033-64459064	0	GAGCATGACCCCCAGCGACCAAGAACCAGCCC	1	2	12	BD2	-	.
chr5	64459355	64459384	chr5:64459355-64459384	0	GAAAAAGTCTTTCCCTACAAAAGCTACTCC	1	2	10	AA2	-	.
chr5	64461472	64461491	chr5:64461472-64461491	0	AAACAAGTCTCAACAAATTC	2	2	0	AC1	-	.
chr5	64463343	64463375	chr5:64463343-64463375	0	CAGCATTTCTATACACCAATAATGAACAAGCTG	1	3	13	ACC2	1.0	.
chr5	64470442	64470465	chr5:64470442-64470465	0	TGCTTTGTTTACCTAAGCAAGCCT	1	3	4	ACD1	-	.
chr5	64471051	64471071	chr5:64471051-64471071	0	AGGCATGCCCTAAAAGAGCTC	2	2	1	AB1	2.0	.
chr5	64477552	64477575	chr5:64477552-64477575	0	AGGCTTGCTTAGGTAAACAAAGCA	1	3	4	ACD2	-	.
chr5	64482387	64482415	chr5:64482387-64482415	0	AAACAAATTTACAAGAAAAAAACAACCCC	1	2	9	AA2	-	.
chr5	64483929	64483957	chr5:64483929-64483957	0	AAACATACTCCTTTAGCTCAGAGAAGTTT	1	2	9	AA2	2.0	.
chr5	64486316	64486342	chr5:64486316-64486342	0	AGAAATCCCCACACCTAAAACTAGTCT	2	2	7	AA1	-	.
chr5	64486355	64486379	chr5:64486355-64486379	0	TGGCAAGCCGGGTGTAGATAAGCTT	1	3	5	ACC2	1.0	.
chr5	64486595	64486619	chr5:64486595-64486619	0	AGACTTACTCTCAACAAACTTCTCT	1	2	5	AA2	-	.
chr5	64488094	64488122	chr5:64488094-64488122	0	TAACAACCCACTCTTGTAGGAACTAGCTC	1	3	9	ACC2	-	.
chr5	64489219	64489241	chr5:64489219-64489241	0	AGGCTTGCCTATGAGACAGGGCC	1	2	3	BD4	-	.
chr5	64489466	64489485	chr5:64489466-64489485	0	CACCATGTTCTGGCATGCCC	4	3	0	CCD1	1.0	.
chr5	64491942	64491971	chr5:64491942-64491971	0	AGGCAAGGTTGTGGAGAAAAGAGAATGCTT	1	2	10	AD2	1.0	.
chr5	64494838	64494861	chr5:64494838-64494861	0	GAGATAGTTTCATTAAATATGTTT	1	2	4	AA2	-	.
chr5	64496720	64496739	chr5:64496720-64496739	0	AAGAATGTCCTGACTTGTTG	4	3	0	ACC1	-	.
chr5	64497612	64497633	chr5:64497612-64497633	0	TGACATGCCTCAGGACTTAATC	1	3	2	ACD2	1.0	dELS
chr5	64498373	64498392	chr5:64498373-64498392	0	GAGCATGCTTAAGCATTTCA	4	2	0	AC3	-	.
chr5	64503489	64503511	chr5:64503489-64503511	0	AGGCATGTCTGTGGAACTACTCA	1	2	3	AC3	1.0	.
chr5	64507488	64507511	chr5:64507488-64507511	0	GAGCTTCCATGGCCAGGCTTGCCT	1	2	4	AD1	-	pELS
chr5	64507522	64507550	chr5:64507522-64507550	0	ATACTTGCCTTGGACAAAGAGACTTGCCA	1	2	9	CD	-	pELS
chr5	64507945	64507966	chr5:64507945-64507966	0	AGTCAAGTCCTCAGACATGATC	2	2	2	DD3	-	.
chr5	64510228	64510259	chr5:64510228-64510259	0	AAATAGGTCTAGAGAGATTGAGGAACTTGCCC	1	2	12	AB1	1.0	.
chr5	64514802	64514829	chr5:64514802-64514829	0	AAGCATACTCTGGAGCAAGGACAAGGTT	1	2	8	AD2	-	dELS
chr5	64516013	64516033	chr5:64516013-64516033	0	AAGCTAGTCCTGAACTTCTGG	1	3	1	ACD2	-	.
chr5	64520605	64520625	chr5:64520605-64520625	0	ATGCAAGTCCTAGACATGACC	2	2	1	DD3	-	.
chr5	64522629	64522656	chr5:64522629-64522656	0	GCAAATGTTCCTTCCATAAAACAAGCCA	1	3	8	ACD1	1.0	CTCF-only,CTCF-bound
chr5	64523745	64523767	chr5:64523745-64523767	0	TAATTAGCCTTAGGAACATGTTA	1	3	3	ACC1	-	.
chr5	64524873	64524905	chr5:64524873-64524905	0	GGGCTTGTCTTGAGGTGCTCTGAAAGCTTGCAG	1	2	13	CD	1.0	.
chr5	64526287	64526313	chr5:64526287-64526313	0	TGGCTTGTTGGAAAACTGGGCCAGTTT	1	3	7	BCC2	1.0	.
chr5	64528099	64528125	chr5:64528099-64528125	0	AAAAATGTACTAACCTTAGACTTGTTC	2	2	7	AD1	-	.
chr5	64531740	64531762	chr5:64531740-64531762	0	GCACATGTATGGTAGGCTTGTTC	1	2	3	DD1	1.0	.
chr5	64535942	64535965	chr5:64535942-64535965	0	TGGGGTGTCTATGTAGACAAGCCC	1	3	4	ABC1	-	.
chr5	64540839	64540870	chr5:64540839-64540870	0	AAAAAAGCCTCAACCAGGCCAAGGGGAAGCCC	1	2	12	AA2	1.0	.
chr5	64542288	64542314	chr5:64542288-64542314	0	CCCCTTGTCCTGCATTAGGACATGCTT	1	3	7	CDD2	-	.
chr5	64542351	64542377	chr5:64542351-64542377	0	GAACATGCTGTTTTTTAAAAAATGCCA	1	3	7	ACC2	1.0	.
chr5	64542422	64542444	chr5:64542422-64542444	0	AAAAATGCTTACAGGACTACCTC	1	2	3	AA2	-	.
chr5	64542572	64542599	chr5:64542572-64542599	0	CCACTAGTTTAAAAGCCATAGCATGTTT	1	3	8	CCD1	-	.
chr5	64546795	64546816	chr5:64546795-64546816	0	AAGCAAGTCAATGAACTAATCT	1	2	2	AC2	-	.
chr5	64549301	64549331	chr5:64549301-64549331	0	AATCAAGTCCAAAGTTTAGCAAAACAAATTC	1	2	11	AD3	-	.
chr5	64553314	64553342	chr5:64553314-64553342	0	AGGCATGTGCCACTACACCCAGCTAGTTT	1	2	9	CD	-	.
chr5	64556915	64556946	chr5:64556915-64556946	0	CAACATGTTTAAATTGTAAAGGAGACTGCTTT	1	3	12	ABC2	1.0	.
chr5	64559142	64559165	chr5:64559142-64559165	0	AAAATTGCTAGTAAAAACTTGCTA	1	3	4	ACC1	1.0	.
chr5	64561107	64561126	chr5:64561107-64561126	0	ACACTAGCTTACACTAGCCT	2	2	0	DD2	1.0	.
chr5	64563483	64563507	chr5:64563483-64563507	0	GGACATGCACACACAGAGAAAGCTC	1	2	5	AD2	-	.
chr5	64564982	64565005	chr5:64564982-64565005	0	CTGCAAGCCAAATGAAACAAGTTT	1	3	4	CCD1	-	.
chr5	64566496	64566520	chr5:64566496-64566520	0	TGAGATGTTACTAGTAAGCATGTTC	1	3	5	ACC1	-	.
chr5	64568602	64568634	chr5:64568602-64568634	0	AGAAATGCCTAGACCGCCCCTTCAGAATTGCCC	1	2	13	AA2	-	.
chr5	64572776	64572803	chr5:64572776-64572803	0	AGGCATTTTAATCTGTTTTGACTTGCCT	1	3	8	ACC2	1.0	.
chr5	64575469	64575501	chr5:64575469-64575501	0	AAATTTGTTCCAACAGCTCAATTGAAGATGTCT	1	2	13	AA2	-	.
chr5	64577898	64577925	chr5:64577898-64577925	0	TGGAATGTTCCTTGCTGATGGCATGTCC	1	3	8	ACC1	-	CTCF-only,CTCF-bound
chr5	64579102	64579123	chr5:64579102-64579123	0	ATGCAAGTCCAAGAACTAGCTG	1	2	2	CD	1.0	.
chr5	64581594	64581624	chr5:64581594-64581624	0	AATATAGTTTCTTTCTGGGAAAAACAAGCTA	1	3	11	ACD1	1.0	.
chr5	64584200	64584222	chr5:64584200-64584222	0	GAGCATATTTCAAAACCATGCTT	1	2	3	AD2	-	.
chr5	64584434	64584466	chr5:64584434-64584466	0	GAGTTAGCCCTGACACCCAGTATGGAAAAGTCT	1	2	13	AA2	-	.
chr5	64585730	64585750	chr5:64585730-64585750	0	AAATTTTCCTCAAACATGCCT	2	2	1	AA1	-	dELS
chr5	64588309	64588333	chr5:64588309-64588333	0	AAGGATGTTTATTTAGGAAATGCCT	1	2	5	AA2	-	.
chr5	64593072	64593093	chr5:64593072-64593093	0	AAACAATTCCTCAGGCAAGTCC	1	1	2	A2	1.0	.
chr5	64593977	64593998	chr5:64593977-64593998	0	GAACCAGTTTGGAGATTTGTTT	1	2	2	AB2	2.0	.
chr5	64598130	64598152	chr5:64598130-64598152	0	GAGAATGCCCTGTAGAAATGTTT	1	2	3	AA2	-	.
chr5	64598491	64598521	chr5:64598491-64598521	0	GGAATTGTTTCTTGGAAATTAAAGCATGTGT	1	2	11	AD3	-	.
chr5	64599050	64599079	chr5:64599050-64599079	0	GGAGATGTTCACTAGAATGAGGGAAAGTCC	1	2	10	AA2	1.0	.
chr5	64599662	64599690	chr5:64599662-64599690	0	AAACATGCTTTAGTGATGAGAGACTGCTC	2	2	9	AB1	-	.
chr5	64603941	64603960	chr5:64603941-64603960	0	AAAAATGTTTAAGCTAATCT	1	2	0	AA2	2.0	.
chr5	64605680	64605700	chr5:64605680-64605700	0	AGACAAGCTCTAAGCAAGGCA	1	2	1	CD	1.0	.
chr5	64607019	64607051	chr5:64607019-64607051	0	GCACCTGTTTTCTTCTCTGGCTTGGACTTGCTA	1	3	13	BCD1	-	.
chr5	64607794	64607814	chr5:64607794-64607814	0	CAACATGGCCTGAACTAGCTT	2	2	1	CD	1.0	.
chr5	64607925	64607952	chr5:64607925-64607952	0	AAACAAGCCCTCTTCTACGAATCAGTTC	1	2	8	AB1	-	.
chr5	64608689	64608711	chr5:64608689-64608711	0	TAGCAAGCTTCAGTTACATGTTC	1	3	3	CCD2	-	.
chr5	64610122	64610141	chr5:64610122-64610141	0	GGGCATGCTGGAATTAGCTC	3	2	0	AC2	-	.
chr5	64610178	64610206	chr5:64610178-64610206	0	AAAGTTTTTTAGTTAAGCTAAGCTTGTCT	1	2	9	AA1	-	.
chr5	64619353	64619382	chr5:64619353-64619382	0	TAACTTGTTTTCATTTTGGAGGGGATGTCC	1	2	10	AC2	-	.
chr5	64623030	64623051	chr5:64623030-64623051	0	GAATTTGTTTATAATCATGTCT	1	2	2	AD2	-	.
chr5	64624428	64624460	chr5:64624428-64624460	0	AGGCTTGCCTCTTCCACCTCCTTCAGCAACCCA	1	3	13	ACC1	-	.
chr5	64629556	64629584	chr5:64629556-64629584	0	CAACCTGTCTACTGGGGGGAAACAAGCTA	1	3	9	BCC1	2.0	.
chr5	64629651	64629682	chr5:64629651-64629682	0	CAACTTGCTCTGTGCCCCAGGAGGATTAGCCA	1	3	12	ACC2	-	.
chr5	64630725	64630744	chr5:64630725-64630744	0	AAAGTAATCTAAACTTGTTT	1	2	0	AA1	-	.
chr5	64632934	64632961	chr5:64632934-64632961	0	AGGCATGCATCATAGGCCAGGCTAATTT	1	2	8	AD2	-	.
chr5	64634903	64634935	chr5:64634903-64634935	0	GAGATTGCCTATTCCCTCTTCCTGGGCATCTCT	1	2	13	AA2	-	CTCF-only,CTCF-bound
chr5	64635423	64635449	chr5:64635423-64635449	0	GAGCATGTCTGAAATAATAGCATCTCA	1	3	7	ACC1	-	.
chr5	64637017	64637040	chr5:64637017-64637040	0	GTACAAGTTCACTCAAACTACTTT	1	2	4	AD3	1.0	.
chr5	64637649	64637668	chr5:64637649-64637668	0	GGAGAAGTTCTAACAAGCCA	3	3	0	ACC1	1.0	.
chr5	64637796	64637826	chr5:64637796-64637826	0	GAGCAAGCTAGACAGTCTGAAGAGAAAGCTG	1	3	11	ACC2	1.0	.
chr5	64638224	64638245	chr5:64638224-64638245	0	AAACTAGACCACAAGGTTGCCT	1	2	2	AD2	-	dELS,CTCF-bound
chr5	64639231	64639255	chr5:64639231-64639255	0	AGTCTTTTTTGCCTGGAGCTTGCCT	1	2	5	AD1	1.0	.
chr5	64641573	64641601	chr5:64641573-64641601	0	GGAATAGTACAGGGAACAAGGACTTGTTT	1	2	9	AD1	-	.
chr5	64644145	64644166	chr5:64644145-64644166	0	AAGCAAGCTGTTTAGCATCTCT	2	3	2	ACC1	-	.
chr5	64644974	64645005	chr5:64644974-64645005	0	AAACATTTTTAGTTACCAGATTGTGCTTGTCT	1	2	12	AD2	1.0	dELS
chr5	64645902	64645928	chr5:64645902-64645928	0	AAACATTTTCCTCCCTAAGACAACTCC	1	2	7	AA2	-	.
chr5	64646408	64646431	chr5:64646408-64646431	0	AAGCAAGTCCAGGTGAAGTGGCTC	1	2	4	AB1	-	.
chr5	64648051	64648083	chr5:64648051-64648083	0	AGGCTAGTCTCATGCCTTTGAGGAACAATGTTC	2	2	13	AD1	1.0	.
chr5	64648279	64648309	chr5:64648279-64648309	0	GAGAATGTTTAAGGGGAACCAGGGCATCTTC	1	2	11	AA2	2.0	.
chr5	64648363	64648386	chr5:64648363-64648386	0	AAGCTGGCTTATAGAGACTTGCGC	1	2	4	BD2	-	.
chr5	64648938	64648966	chr5:64648938-64648966	0	TGAGTAGTCTTCTATAAATCAGCTAGCTT	1	3	9	ACC1	-	.
chr5	64649954	64649982	chr5:64649954-64649982	0	GGGAAAGCCTGGTGCCCAGGGAGAAGCCT	1	2	9	AA2	-	.
chr5	64652228	64652253	chr5:64652228-64652253	0	TAACATGCCCATTTGATAATATGCTT	1	3	6	ACC2	-	.
chr5	64652304	64652334	chr5:64652304-64652334	0	AGACATGTATACAAAAAAATCAGACATGTAT	1	2	11	DD2	-	.
chr5	64652824	64652843	chr5:64652824-64652843	0	GAGCTTGTGCAGGGAAGTTC	2	2	0	AD2	-	.
chr5	64659208	64659235	chr5:64659208-64659235	0	AAACTGGCTTTCCAAAGGGACCTTGTTT	1	2	8	BD2	1.0	.
chr5	64659522	64659552	chr5:64659522-64659552	0	AAAATTGCCTGAATAATACAAGAGCGAGCTT	1	2	11	AB2	-	.
chr5	64666144	64666167	chr5:64666144-64666167	0	CAGCATGCCTTTTAAAACTTCTGC	1	3	4	ACD2	-	dELS
chr5	64668153	64668183	chr5:64668153-64668183	0	TAACTAGTTTCTGTAAAAGCCAAAAAAGCTG	1	3	11	ACC2	-	.
chr5	64669559	64669586	chr5:64669559-64669586	0	AAGCTAGTGTGGGCTACCAAAAATGTTT	1	2	8	AD2	1.0	.
chr5	64670925	64670952	chr5:64670925-64670952	0	AGGCAAGCCTTAAAATTTGATTATGTTT	2	2	8	AD1	-	.
chr5	64671394	64671420	chr5:64671394-64671420	0	AGGCATGCTGCCACGTTCAGCTACTTT	1	3	7	ACC1	2.0	.
chr5	64671679	64671698	chr5:64671679-64671698	0	GGACAAGTTAAGGAATGCCT	3	2	0	AC2	-	.
chr5	64672876	64672895	chr5:64672876-64672895	0	AGACTTTTTCAGACATGCTT	3	1	0	A2	-	.
chr5	64674628	64674654	chr5:64674628-64674654	0	TGACTTGCCTCAGTGGTGAACAAATAT	1	3	7	ACD2	-	.
chr5	64674863	64674884	chr5:64674863-64674884	0	TACCATGTTCCGGGACATGCTG	2	3	2	CCD1	1.0	.
chr5	64676815	64676834	chr5:64676815-64676834	0	GGACAAGCTTGAGAATGTCT	3	1	0	A2	1.0	DNase-H3K4me3
chr5	64678137	64678158	chr5:64678137-64678158	0	AGGCTTTTTGAGGGGCAAGCTA	1	3	2	ACC2	1.0	.
chr5	64679921	64679946	chr5:64679921-64679946	0	CAGGATGTTCTTAGGGGAGCTTGTTA	1	3	6	ACC1	-	.
chr5	64681105	64681128	chr5:64681105-64681128	0	AGACTTATCCATCAAGGCTTTTTT	1	2	4	AA2	-	.
chr5	64689136	64689155	chr5:64689136-64689155	0	AGGCAAGGTCAAGCAATTTC	2	2	0	AD2	-	.
chr5	64694122	64694143	chr5:64694122-64694143	0	GCAGAAGCCTAAAGGCAAGCCA	1	3	2	ACD1	-	.
chr5	64698177	64698199	chr5:64698177-64698199	0	GAGCTTGTTAAAAACACAAGTTC	1	2	3	CD	1.0	.
chr5	64699785	64699810	chr5:64699785-64699810	0	AAACTAGTCTAATATTAGACTATTTT	1	1	6	A1	1.0	.
chr5	64701158	64701177	chr5:64701158-64701177	0	AAAAAAGTCTGTACATGTTC	3	2	0	AD2	-	.
chr5	64701410	64701440	chr5:64701410-64701440	0	TGACTTGCTTTACTCTAATAATAGCATCTTC	1	3	11	ACC1	-	.
chr5	64703545	64703565	chr5:64703545-64703565	0	AGGCAATCCTCAGTCATGTTC	1	2	1	AD2	2.0	.
chr5	64706018	64706037	chr5:64706018-64706037	2	GAGCATGTTGGTGCATGCCT	4	2	0	CD	1.0	dELS
chr5	64707480	64707509	chr5:64707480-64707509	0	AAGCTTGATTCCTTAAAGGAAAGCATGCTA	1	2	10	CD	-	dELS
chr5	64709880	64709909	chr5:64709880-64709909	0	GGGGTTGTTTTTTTTCTTGTAAATTTGTTT	1	2	10	AA2	-	.
chr5	64714587	64714610	chr5:64714587-64714610	0	TGCTTTGTTTACCTAAGCAAGCCT	1	3	4	ACD1	1.0	.
chr5	64716697	64716725	chr5:64716697-64716725	0	GCAAAAGTCCTAAGGGCTGGAACATGCCT	1	2	9	AD4	1.0	.
chr5	64717505	64717531	chr5:64717505-64717531	0	GGCAAAGCCTTAAGGTTGGGCAAGTTA	1	3	7	ACD1	-	.
chr5	64718868	64718890	chr5:64718868-64718890	0	AAACTAGCATTTCAGACAAGATC	1	2	3	DD2	1.0	.
chr5	64719087	64719116	chr5:64719087-64719116	0	AGAGAAGTTTCTGTGATGATGGAAATGTTC	1	2	10	AA2	-	.
chr5	64719951	64719974	chr5:64719951-64719974	0	AAGCACTCCCTGCTGAGCTAGCTT	1	2	4	AB1	-	.
chr5	64723373	64723398	chr5:64723373-64723398	0	CGTTAAGTTCAGTGTGAAACTTGCTT	1	3	6	ACD1	1.0	.
chr5	64723449	64723481	chr5:64723449-64723481	0	AAAATTTTCCACAGTACTCATAGAAACAAGCTT	1	2	13	AA1	1.0	.
chr5	64724330	64724352	chr5:64724330-64724352	0	AAACACGTTTTAAAAACAAATTT	1	2	3	AB2	1.0	.
chr5	64727625	64727653	chr5:64727625-64727653	0	GATCATGTCTCCTGGGCTCAAGCAATCCT	1	2	9	AD3	-	.
chr5	64730529	64730557	chr5:64730529-64730557	0	GGACATGCCTTCGAAAGGAAGGACAGTCC	2	2	9	AB1	1.0	.
chr5	64732731	64732750	chr5:64732731-64732750	0	AAAATAGCTTGAACAATTTT	1	2	0	AA2	-	.
chr5	64736963	64736983	chr5:64736963-64736983	0	AAACATGCCCCCAAAAAGTTA	1	3	1	ACC2	1.0	.
chr5	64737157	64737183	chr5:64737157-64737183	0	GAACATTCTCCAGAACAGAGCATGTTA	1	2	7	AC2	-	.
chr5	64740344	64740368	chr5:64740344-64740368	0	GAGATTGCTTATGGTAAACAAACCT	1	2	5	AA2	-	.
chr5	64740860	64740888	chr5:64740860-64740888	0	AGACTTGCCTCCTGGATCTGTAATTGCTT	1	2	9	AD1	-	.
chr5	64742876	64742907	chr5:64742876-64742907	0	AGTCTAGTCTGCCATATTATTGGAACAAGTTT	1	1	12	D1	-	.
chr5	64743631	64743652	chr5:64743631-64743652	0	AGACATCTCTGTGGGCATGCAC	1	2	2	AD2	2.0	.
chr5	64744134	64744158	chr5:64744134-64744158	0	GAAAAAGCCTCAGGTGAACATGTGT	1	2	5	AD3	-	.
chr5	64744379	64744410	chr5:64744379-64744410	0	ATAAATGTCTACTCCTGCTCTGAAACTTGCCT	1	2	12	AD4	-	.
chr5	64745255	64745282	chr5:64745255-64745282	0	GGGCTTTCTAGGTTGGTTTGGCTTGCCT	1	3	8	ACC2	-	dELS
chr5	64747381	64747405	chr5:64747381-64747405	0	AGGCATGGTTGAAAGGGGCATGCTA	1	2	5	CD	-	.
chr5	64750814	64750833	chr5:64750814-64750833	0	GAACTTGCTTAATCTTTCCT	2	2	0	AD1	1.0	.
chr5	64753470	64753490	chr5:64753470-64753490	0	AAGCTTCCCTTGAGCCAGTTT	1	2	1	AB2	-	.
chr5	64753511	64753533	chr5:64753511-64753533	0	CGACTTGTTCTCTCAGCATTCTT	1	3	3	ACC1	1.0	.
chr5	64759191	64759219	chr5:64759191-64759219	0	GGCTTTGCTTAGATTCACTGAGCTAGCTG	1	3	9	ACD1	2.0	.
chr5	64766233	64766257	chr5:64766233-64766257	0	TGACTAACCTCAACACAACAAGCCC	1	3	5	ACC2	-	dELS
chr5	64767809	64767830	chr5:64767809-64767830	0	AAGCTGGTTTGAGGAGATGCTT	1	2	2	AB2	2.0	pELS
chr5	64768353	64768381	chr5:64768353-64768381	0	AAACTTTTTCATGTAAACAAAACAAACCT	1	2	9	AA2	-	pELS,CTCF-bound
chr5	64775504	64775525	chr5:64775504-64775525	0	ATACATGTCCTCATACTAGTTC	2	2	2	DD2	-	dELS,CTCF-bound
chr5	64776263	64776286	chr5:64776263-64776286	0	AGACTTGTTTCTGGTAAGAAGTTT	1	2	4	AC1	1.0	.
chr5	64783261	64783284	chr5:64783261-64783284	0	AAACCACCTTAGAAAGGCTTGTTC	1	2	4	AB1	-	.
chr5	64787393	64787414	chr5:64787393-64787414	0	TGAGTTGTTGAGAAACTTGTTT	1	3	2	ACC1	-	.
chr5	64788434	64788464	chr5:64788434-64788464	0	AACCTAGTTTTTTCTCCTTGTGGGCTATTTT	1	2	11	AD3	-	dELS
chr5	64789110	64789135	chr5:64789110-64789135	0	CAGCATGTTTTACATGGGGCAGGCTC	1	2	6	BC2	-	.
chr5	64791243	64791265	chr5:64791243-64791265	0	AGACTTGACTAGGAAATTAGTTT	1	2	3	AD2	1.0	.
chr5	64794876	64794900	chr5:64794876-64794900	0	TAACTAGTTTTTATGAGGTAAGTTA	1	3	5	ACC2	2.0	.
chr5	64798610	64798632	chr5:64798610-64798632	0	GAAATTGCACTATAAGCATGTTT	2	2	3	AD1	-	.
chr5	64800267	64800286	chr5:64800267-64800286	0	AAAGTAGTCATGACTTGCTT	3	3	0	ACC1	-	.
chr5	64803931	64803963	chr5:64803931-64803963	0	AGAATAGCCCGAGTGACACAGAGGGAGAAGTCT	1	2	13	AA2	1.0	.
chr5	64808312	64808332	chr5:64808312-64808332	0	CAGCAAGTTGTCAGCAAGTTG	1	4	1	CCCC	-	.
chr5	64809347	64809370	chr5:64809347-64809370	0	AAGCATGCATTACAAAGCTTATTC	1	2	4	AD2	1.0	.
chr5	64809689	64809710	chr5:64809689-64809710	0	AAGCAAACTTTGAGAAATGTCT	1	2	2	AA2	2.0	.
chr5	64811166	64811185	chr5:64811166-64811185	0	CAGCTTGTTTTGGAAAGTCC	2	3	0	ACC2	1.0	CTCF-only,CTCF-bound
chr5	64811599	64811628	chr5:64811599-64811628	0	GAACAGGTTCTAACTTTATCAGCCATGTTC	1	2	10	BD2	-	.
chr5	64814031	64814053	chr5:64814031-64814053	0	GGGCTTTCTTGGCAAACTTTCTT	1	2	3	AA2	-	.
chr5	64816501	64816526	chr5:64816501-64816526	0	AAGCTAGCCCTCTTTCGTACCTGCCT	1	2	6	BD1	1.0	.
chr5	64816646	64816675	chr5:64816646-64816675	0	GGACATTTCCTATATGAGATAAACTACCTT	1	2	10	AA2	-	.
chr5	64817355	64817377	chr5:64817355-64817377	0	AGACAAATTTATAAAATTTGCTT	1	2	3	AA2	-	.
chr5	64819174	64819202	chr5:64819174-64819202	0	AGGTTTCCTTTTGTTAGCCAAACTAGCTT	1	2	9	AA1	1.0	.
chr5	64821529	64821549	chr5:64821529-64821549	0	AAGAAAGTTTAAGGCATATTT	1	2	1	AA2	-	.
chr5	64824026	64824053	chr5:64824026-64824053	0	AGATATGTTCACTGAAGGAAACAAATTT	1	2	8	AA2	1.0	.
chr5	64825110	64825135	chr5:64825110-64825135	0	GAGCAAGTAGGTATAATGGCATGTTT	1	3	6	CCD2	-	.
chr5	64825985	64826011	chr5:64825985-64826011	0	CAGCACGCCCTTCCTGATGGCTTGCTT	1	3	7	BCC2	1.0	.
chr5	64827422	64827450	chr5:64827422-64827450	0	AAACTTGACTATAAAAAAAGGACTTGTTT	1	1	9	D2	-	.
chr5	64830716	64830748	chr5:64830716-64830748	0	AAACAAATTTACAAGAAAAAATCAAACAACCCC	1	2	13	AA2	-	.
chr5	64834813	64834834	chr5:64834813-64834834	0	AGCCATCTCCAAAAGCAAGCTT	2	2	2	AD1	1.0	.
chr5	64834851	64834873	chr5:64834851-64834873	0	AGAATTGTTTCTAAAGATTGTCC	1	2	3	AA2	-	.
chr5	64837622	64837647	chr5:64837622-64837647	0	AAGCAAGTTCAGGGTTAAAGAAATTC	1	2	6	AA1	-	.
chr5	64838546	64838569	chr5:64838546-64838569	0	GGGCTTCCTTTTAAGGGAATGTTT	1	2	4	AA2	-	.
chr5	64840055	64840078	chr5:64840055-64840078	0	GGACATAGCCCTTCAGGCTTGCCC	2	2	4	AD1	-	dELS,CTCF-bound
chr5	64840947	64840966	chr5:64840947-64840966	0	AAGCATGCTATAGCTATCTC	4	3	0	ACC1	-	.
chr5	64843961	64843981	chr5:64843961-64843981	0	AGACTAGACTAGAGCATCCTT	1	2	1	AD2	-	.
chr5	64855066	64855096	chr5:64855066-64855096	0	AGCCAAGTTTACAGTGAATGTGGTCATGTTT	1	2	11	DD2	-	.
chr5	64855341	64855366	chr5:64855341-64855366	0	AAACATGTCTTTCTCTGAACATGTCA	2	1	6	C1	2.0	.
chr5	64855844	64855867	chr5:64855844-64855867	0	GGACATTTCCCCTCATACTTGCTT	1	2	4	AD2	1.0	.
chr5	64859028	64859059	chr5:64859028-64859059	0	GGAAATGTTTATGGAATGTATTGGAAATGTTT	1	2	12	AA2	-	.
chr5	64859442	64859462	chr5:64859442-64859462	0	AAAAAAGTTTTAAAAATGTTT	1	2	1	AA2	2.0	.
chr5	64862634	64862657	chr5:64862634-64862657	0	CAAAATGTTTTTTATAGCTTGTCT	1	3	4	ACC1	1.0	.
chr5	64863246	64863271	chr5:64863246-64863271	0	AAGCTTGGTTCAGATTAAACATTCTT	1	2	6	AD2	-	.
chr5	64864043	64864067	chr5:64864043-64864067	0	AGATATGCTTCCTGTAGAAAAGCCT	1	2	5	AA2	1.0	.
chr5	64867066	64867086	chr5:64867066-64867086	0	GGGTTAGTTTTAAGAATGTTC	1	2	1	AA2	1.0	.
chr5	64867590	64867616	chr5:64867590-64867616	0	AGCCTTGTTAGGCATTAGGACAAGCCT	1	2	7	CD	-	.
chr5	64869305	64869336	chr5:64869305-64869336	0	AAGCATCTTTTCTATTTGGGCTGAACTACTTT	1	2	12	AA2	-	.
chr5	64869455	64869477	chr5:64869455-64869477	0	AAGCAAGTTTTCTGGTCCTGTTT	1	2	3	BD1	1.0	dELS,CTCF-bound
chr5	64876526	64876548	chr5:64876526-64876548	0	TAACAAGGCCTCTAAGCAAGTTC	1	2	3	CD	-	.
chr5	64882416	64882441	chr5:64882416-64882441	0	AGGCTAGTCTCAATTGAGATTTGCTA	1	2	6	AC1	-	.
chr5	64883812	64883841	chr5:64883812-64883841	0	AGCCAAGTCCAGAGAAATTTGAGCATTTTT	1	2	10	AD3	1.0	.
chr5	64884044	64884064	chr5:64884044-64884064	0	CAACATGTTGCTAGCAAGTTC	2	3	1	CCC	2.0	.
chr5	64884779	64884800	chr5:64884779-64884800	0	AAGCAAGTCACTTAGCTAGTGC	1	3	2	CCD1	-	.
chr5	64888176	64888202	chr5:64888176-64888202	0	GGACAAGCTAAAAGGGCACACAAGCTA	1	3	7	CCD2	-	.
chr5	64892651	64892673	chr5:64892651-64892673	0	CAACTTGCTTTAGGAGTATGTCT	1	2	3	AC2	1.0	.
chr5	64893787	64893818	chr5:64893787-64893818	0	CAGTATGTTAAAATGTGAAAGTAAGCTAGCCT	1	3	12	ACC1	-	.
chr5	64899779	64899807	chr5:64899779-64899807	0	GAACATGTCCTTCAAGGCCCAACATGTTC	2	1	9	C2	-	.
chr5	64902048	64902068	chr5:64902048-64902068	0	GGACCTGTCTGAGGCTATTTT	1	2	1	AB3	2.0	.
chr5	64905294	64905320	chr5:64905294-64905320	0	TAAGATGCCCTTAATAGGAACATGTTA	1	3	7	ACC1	1.0	.
chr5	64906511	64906543	chr5:64906511-64906543	0	GGAGTTGTTTGTTTTTCTCTTGCAAATTTGTTT	1	2	13	AA2	-	.
chr5	64908043	64908063	chr5:64908043-64908063	0	ACACATGCTTTAAATATGTCC	1	2	1	AD2	1.0	.
chr5	64920586	64920613	chr5:64920586-64920613	0	AGGGATTTTTTGGTTGGTAGGCTTGTTT	2	2	8	AA1	-	.
chr5	64921323	64921342	chr5:64921323-64921342	0	TAATTTGTTGAGACTTGCTT	3	3	0	ACC1	1.0	.
chr5	64924341	64924369	chr5:64924341-64924369	0	AAGCTAGCTTATGTAAAGGGGAGATTCTT	2	2	9	AA1	-	.
chr5	64926419	64926438	chr5:64926419-64926438	0	TATTTTGCCCAGGCTTGCTT	2	3	0	ACD1	-	.
chr5	64928930	64928950	chr5:64928930-64928950	0	AAACAAATCTTGAACTTTTCT	1	2	1	AA2	1.0	.
chr5	64929887	64929918	chr5:64929887-64929918	0	AAGCAAGTGTTTAAAAAAAAAAAAACTTGTAC	1	2	12	DD2	-	.
chr5	64931429	64931451	chr5:64931429-64931451	0	AAATTAGTTTTTAAAACTTATTT	1	2	3	AA2	1.0	.
chr5	64931670	64931696	chr5:64931670-64931696	0	AAGTATGTTTCCTTCCTGTACATGTTT	1	2	7	AD2	-	.
chr5	64932535	64932558	chr5:64932535-64932558	0	GACATTGTTTAGAAGAACATGCTT	1	2	4	AD4	1.0	.
chr5	64935958	64935977	chr5:64935958-64935977	0	AGACTTTCCTGAAGTTGCTT	1	2	0	AA2	2.0	.
chr5	64939048	64939076	chr5:64939048-64939076	0	GAACATGCTCCTTTAGCTCAAAGGAGTTT	2	2	9	AB1	-	.
chr5	64944533	64944560	chr5:64944533-64944560	0	TAACATGCATCTGAAACTTAACATGTCC	1	3	8	CCD2	1.0	.
chr5	64948595	64948624	chr5:64948595-64948624	0	GAGCTAGTTTCTACTTGGTAGAACAGGACT	1	2	10	BD4	-	.
chr5	64949435	64949464	chr5:64949435-64949464	0	GGGCTATTTTAACAACCTGCTAACATGCTG	1	3	10	ACC2	1.0	.
chr5	64950025	64950053	chr5:64950025-64950053	0	AGACAATACCAAAAAATATAAACTAGTTT	1	2	9	AD1	1.0	.
chr5	64952224	64952243	chr5:64952224-64952243	0	AAAAAAGTCTGCACATGTTT	3	2	0	AD2	-	.
chr5	64952761	64952785	chr5:64952761-64952785	0	ACACTTTCCCTTTAGAAGCAAGCTT	1	2	5	AD1	-	.
chr5	64960799	64960831	chr5:64960799-64960831	0	GAGATTGTCTCGCTATGTTGTTCAGGCTGGCTT	1	2	13	AB3	-	.
chr5	64962525	64962549	chr5:64962525-64962549	0	AGGAATGCCACAAAGAAGCTTGCCA	1	3	5	ACC1	-	.
chr5	64966114	64966135	chr5:64966114-64966135	0	TAACATGTCTAAGAGCATCTCA	2	3	2	ACC1	-	.
chr5	64968476	64968499	chr5:64968476-64968499	0	AAGCAACTCAGAATAAACAAGTTA	1	3	4	ACC2	1.0	.
chr5	64969026	64969057	chr5:64969026-64969057	0	AGGCTTCTTTATAGCACTTTTTAAACATTTTC	1	2	12	AA2	-	.
chr5	64970578	64970602	chr5:64970578-64970602	0	ATACTAGTCTTTACTAGGCATGTGT	1	2	5	DD3	-	.
chr5	64971068	64971094	chr5:64971068-64971094	0	TGGCTTGTTTGTTTTTGAGGCAAAACT	1	3	7	ACD2	-	.
chr5	64979235	64979264	chr5:64979235-64979264	0	GAACAAGTTAAAGGAACCATTAGCAGGTCT	1	3	10	BCC1	1.0	.
chr5	64980795	64980823	chr5:64980795-64980823	0	AAAGATGTTCATTGTGGCCAGGCATGCTG	1	2	9	AC2	1.0	.
chr5	64982044	64982065	chr5:64982044-64982065	0	AAAGAAGTTTTAAAGCTTTCCT	1	2	2	AA2	2.0	.
chr5	64990028	64990060	chr5:64990028-64990060	0	AAGCTTGTTGCTAAATAATCTCTAAGGAAGTCT	1	2	13	AC2	1.0	dELS
chr5	64992191	64992214	chr5:64992191-64992214	0	GGACTAGCTGTCGCAGATTTGTTT	1	2	4	AC2	-	.
chr5	64997699	64997722	chr5:64997699-64997722	0	AGGCTTTTTCCTTGAGGCTAGTAC	1	2	4	AD2	-	.
chr5	64998155	64998184	chr5:64998155-64998184	0	AAATAAGTTTCTGTCATGTTGGGGAAGTTT	1	2	10	AA2	-	.
chr5	64998588	64998609	chr5:64998588-64998609	0	AGACGTGTTTTAGAGTTAGCCT	1	2	2	AB2	1.0	.
chr5	64999178	64999201	chr5:64999178-64999201	0	AGACTTATTTTTTCAGATATGCTT	1	2	4	AA2	-	.
chr5	65002497	65002516	chr5:65002497-65002516	0	TCATTTGTTTAAACAAGTTT	2	3	0	ACD1	-	.
chr5	65004131	65004150	chr5:65004131-65004150	2	CAACATGCCTGGCCTTGTCT	4	2	0	CD	-	CTCF-only,CTCF-bound
chr5	65010380	65010409	chr5:65010380-65010409	0	AGGCTGGTTTTGCTTTTTAAATACAAGTCT	1	2	10	BD2	-	.
chr5	65012013	65012044	chr5:65012013-65012044	0	AAAGATGCTCCCACATTGCTCAAGACATTTCT	1	2	12	AA2	1.0	.
chr5	65013329	65013358	chr5:65013329-65013358	0	AAGGAAGTTGACTCTTAGCTTAGCAAGCCT	1	3	10	ACC1	-	dELS
chr5	65015896	65015919	chr5:65015896-65015919	0	AAGCATATTCACTGGAGCCAGTCT	1	2	4	AB2	1.0	.
chr5	65017970	65017999	chr5:65017970-65017999	0	AGACATGTTTTTCAAATTTAAGGGTTTTCT	2	2	10	AA1	2.0	dELS
chr5	65021043	65021064	chr5:65021043-65021064	0	AAACATGTTAGAAAATTAGTCT	1	2	2	AC2	-	.
chr5	65021850	65021869	chr5:65021850-65021869	0	AATAATGCCCAAACATGCTG	3	3	0	ACD1	-	pELS
chr5	65023144	65023166	chr5:65023144-65023166	0	AAACATCTTCTGGAGGCTTTCTT	1	2	3	AA2	-	.
chr5	65025055	65025083	chr5:65025055-65025083	0	AAGCCAGTTACACTTTATAAAACAAGTCA	1	3	9	BCC1	-	.
chr5	65028679	65028700	chr5:65028679-65028700	0	AGACAAGTAGGACAGCTTGTCT	1	3	2	CCD2	-	.
chr5	65039966	65039994	chr5:65039966-65039994	0	AAATTAGTCAGGTGTGGTGGAGCATGCCT	1	2	9	AC1	-	.
chr5	65040877	65040900	chr5:65040877-65040900	0	TGACTTGCCTTCAAAGCCAAGTTA	1	3	4	CCD2	1.0	.
chr5	65043082	65043102	chr5:65043082-65043102	0	AAAATAGCTTCAAAGATGTTT	1	2	1	AA2	-	.
chr5	65043444	65043470	chr5:65043444-65043470	0	AGATTAGTCCTCCTAGTCAGCTAGCTG	1	3	7	ACC1	1.0	.
chr5	65056251	65056280	chr5:65056251-65056280	0	AGACTTTTTATTATCACTTCAAACTTGCTA	1	3	10	ACC2	-	.
chr5	65056964	65056983	chr5:65056964-65056983	0	AAAATTGTTGAGACTTGCTT	2	2	0	AC1	-	.
chr5	65057906	65057934	chr5:65057906-65057934	0	GGACATGATCTCATTCATTCAACATGTTT	1	2	9	CD	-	.
chr5	65058892	65058912	chr5:65058892-65058912	0	GAACATCCTAGAAACTTGCTA	1	3	1	ACC2	-	.
chr5	65061958	65061979	chr5:65061958-65061979	0	CAACATGTTCATTGGAAAGTTC	1	3	2	ACC2	-	.
chr5	65063349	65063378	chr5:65063349-65063378	0	GAACATTCCTCCATTTCCTTAAACTATCTT	1	2	10	AA2	1.0	dELS
chr5	65063967	65063992	chr5:65063967-65063992	0	TAACATGCCTACATTTGGACTTGTCT	2	1	6	C1	-	.
chr5	65065003	65065029	chr5:65065003-65065029	0	GGGCTTGTCCTCCTACAAGACAGACTC	1	2	7	AB4	1.0	.
chr5	65065103	65065131	chr5:65065103-65065131	0	AAGCATGCTTTTGCTTCAAGGCTTTGCTC	2	2	9	AD1	1.0	dELS
chr5	65066323	65066347	chr5:65066323-65066347	0	AATCATGCTTTTGAAAGACAAATCT	1	2	5	AD3	-	dELS
chr5	65069123	65069143	chr5:65069123-65069143	0	GAGCTTTTTCAAGGCATGATT	1	2	1	AD2	-	dELS
chr5	65069202	65069226	chr5:65069202-65069226	0	GGAAATGTTTCTGTTGGACTTTTCT	1	2	5	AA2	-	dELS
chr5	65070389	65070409	chr5:65070389-65070409	0	AGGCTTTCTTAAAACAAATTT	1	2	1	AA2	-	.
chr5	65072683	65072709	chr5:65072683-65072709	0	CAACTTGCCTGTAAAATAGGCATTATT	1	3	7	ACD2	-	.
chr5	65074615	65074637	chr5:65074615-65074637	0	AGACCAGCCTGACCAACATGTTA	1	3	3	BCC1	-	.
chr5	65075238	65075270	chr5:65075238-65075270	0	GGACTTGATGGCTGCCATTTTGGAGACAAGTTA	1	3	13	CCD2	-	.
chr5	65076006	65076028	chr5:65076006-65076028	0	AGAAAAGTCTGGACAACATGTTG	1	3	3	ACC1	2.0	.
chr5	65076953	65076985	chr5:65076953-65076985	0	AGACATGACTAAATAAATGGTAAAGACATCTCC	1	2	13	AD2	-	.
chr5	65077010	65077033	chr5:65077010-65077033	0	CAACATGATCCTGAAGACTAGCCT	1	2	4	CD	-	dELS
chr5	65077071	65077103	chr5:65077071-65077103	0	GGACATGTCTGAAGGCCACTTGTGTACTTTCTC	2	2	13	AD1	2.0	dELS
chr5	65077298	65077329	chr5:65077298-65077329	0	AGGTAAGCCTTTGCTGTACTTTAAAAATGCTC	1	2	12	AA2	-	.
chr5	65080075	65080100	chr5:65080075-65080100	0	GGTCATGTTTCTTTAAGAATTTGTTT	1	2	6	AD2	-	.
chr5	65086550	65086574	chr5:65086550-65086574	0	AAACAAGCTCCCCACTGAGAAGCCA	1	3	5	ACC2	-	dELS,CTCF-bound
chr5	65088268	65088290	chr5:65088268-65088290	0	GGACAAGTTTTGTAAACAATCAG	1	3	3	ACD2	1.0	.
chr5	65088830	65088849	chr5:65088830-65088849	0	AGAGATGCCCAGGCTTTCCC	1	2	0	AA2	1.0	.
chr5	65093038	65093067	chr5:65093038-65093067	0	AGACCAGCCCAAGTCAGAGGAGAATTGCCC	1	2	10	AB2	-	.
chr5	65094485	65094504	chr5:65094485-65094504	0	GGACAGGTACAAACAAGCCC	2	2	0	BD1	-	dELS
chr5	65099327	65099355	chr5:65099327-65099355	0	AGGCCTGTCTACTTTATTCAAGCAAACTT	1	2	9	AB3	-	.
chr5	65104591	65104613	chr5:65104591-65104613	0	GGACTGGTCTCACAGGGATGCTT	1	2	3	AB2	-	.
chr5	65105066	65105094	chr5:65105066-65105094	0	GAGCTTCTTAGAAACTAGAGGGCATGTCC	1	2	9	AC1	1.0	dELS,CTCF-bound
chr5	65106521	65106553	chr5:65106521-65106553	0	CAACTTGCCCTTAAAGTCAAAGTGGGAATGTTA	1	3	13	ACC2	-	.
chr5	65106673	65106704	chr5:65106673-65106704	0	CCACTAGTCTATAAATCCCTAAGAGCAAGTCC	1	2	12	CD	-	.
chr5	65107040	65107059	chr5:65107040-65107059	0	AAAAAAGTCTATACATGTTC	3	2	0	AD2	-	.
chr5	65107412	65107440	chr5:65107412-65107440	0	GGGCTTCCCCATGTTGGATAGGCTGGTCT	1	2	9	AB2	-	.
chr5	65107632	65107653	chr5:65107632-65107653	0	GTGCTAGCCTCCAAACTTGTTA	1	2	2	CD	-	.
chr5	65107832	65107852	chr5:65107832-65107852	0	GGACATGCCCTGACCAAGTTA	2	2	1	CD	-	.
chr5	65109284	65109303	chr5:65109284-65109303	0	AAACAAGCATGCACAAGTTT	2	2	0	DD2	-	dELS,CTCF-bound
chr5	65111703	65111732	chr5:65111703-65111732	0	AGGCATGCCTCAATATACACAGACAGCCTA	1	3	10	ABC2	-	.
chr5	65112045	65112065	chr5:65112045-65112065	0	AAACTATTCCCAAGGAAGCCC	1	2	1	AA2	-	.
chr5	65112198	65112220	chr5:65112198-65112220	0	AGGAAAGTCCTTTGAACTGGTCC	1	2	3	AB3	1.0	dELS
chr5	65113558	65113589	chr5:65113558-65113589	0	AGGCTGGTCTCTCTGCTGAGGCAGGCTGGTCT	1	2	12	BB2	1.0	.
chr5	65114014	65114035	chr5:65114014-65114035	0	GAACTTGTACTTGAGCCTGTTC	1	2	2	BD2	-	.
chr5	65115280	65115302	chr5:65115280-65115302	0	AAAGAAGGCTGAGAAACAAGTTT	1	2	3	AD1	1.0	.
chr5	65119424	65119447	chr5:65119424-65119447	0	AAAGAGGTTTGAGGGAGCTTGTTC	1	2	4	AB1	1.0	.
chr5	65121565	65121588	chr5:65121565-65121588	0	AAGCAAGCTTCCGTTGGCTTCTTT	1	2	4	AC1	-	.
chr5	65122217	65122239	chr5:65122217-65122239	0	GAGATAGTCCTTAAAACCAGCTC	1	2	3	AB2	3.0	pELS
chr5	65122487	65122507	chr5:65122487-65122507	0	CAGCTTGTCAGAAGCTTGTCA	1	3	1	CCC	1.0	.
chr5	65122601	65122632	chr5:65122601-65122632	0	TAGCATGTTTATTCTCACCAGAGAGCATCTTC	1	2	12	AC2	1.0	.
chr5	65123923	65123947	chr5:65123923-65123947	0	CAACTTGCTTTCTATGAACTGGTAT	1	3	5	BCD2	-	.
chr5	65130163	65130186	chr5:65130163-65130186	0	AAATAAGCTCCCTCAGGCATTTTT	1	2	4	AA2	-	.
chr5	65131792	65131819	chr5:65131792-65131819	0	GGTCTTGCTTTGTTGCCCAGGCTGGTCT	1	2	8	BD3	1.0	.
chr5	65134904	65134926	chr5:65134904-65134926	0	TGGCAAGTCCTTATGGCTTGTCT	1	2	3	CC	-	.
chr5	65136711	65136740	chr5:65136711-65136740	0	GGGCTTGCTAGCCCCAGATGAGGCTTTTCC	1	2	10	AC2	-	.
chr5	65137661	65137688	chr5:65137661-65137688	0	AGACATGCACACACTTTTCAACTTGCTG	1	3	8	CCD2	1.0	.
chr5	65140400	65140429	chr5:65140400-65140429	0	AAGCATTCCTTTTTCTTCATAAACTTGCCA	1	2	10	AC2	1.0	.
chr5	65142306	65142329	chr5:65142306-65142329	0	AGGCAAGTTTCCGCAGAAATGTTA	1	2	4	AC1	1.0	dELS
chr5	65143335	65143355	chr5:65143335-65143355	0	AAGCAATTTTAAAACTTTCTT	1	2	1	AA2	1.0	.
chr5	65146640	65146672	chr5:65146640-65146672	0	GAACAAGATTTCTTTTTCTACCTGAACAAGATT	1	2	13	DD2	-	.
chr5	65150478	65150500	chr5:65150478-65150500	0	TGACTTGCCCAAGAAACTGGGTT	1	3	3	BCD2	-	.
chr5	65151989	65152010	chr5:65151989-65152010	0	AAACAAGTACATAAACAAGCCG	1	2	2	CD	-	dELS,CTCF-bound
chr5	65152158	65152180	chr5:65152158-65152180	0	AAAAATGTTTGCAAGGCTTTCCT	1	2	3	AA2	-	dELS
chr5	65155682	65155707	chr5:65155682-65155707	0	CAGCTAGTTGGTCTAAGAACAGGTTT	1	3	6	BCC1	-	.
chr5	65159500	65159525	chr5:65159500-65159525	0	ACACTTGTCCTCTGTCAGGAATGCCC	1	2	6	AD2	-	.
chr5	65164474	65164497	chr5:65164474-65164497	0	AGGCTTGCTTAGGTAAACAAAGCA	1	3	4	ACD2	1.0	.
chr5	65169175	65169207	chr5:65169175-65169207	0	AAACAAATTTACAAGAAAAAAACAAACAACCCC	1	2	13	AA2	-	.
chr5	65170915	65170947	chr5:65170915-65170947	0	AGGCTGGTCTCGAACCTGACCTCAAGCAATCCT	1	2	13	AB2	2.0	.
chr5	65171774	65171805	chr5:65171774-65171805	0	GAAGTAGTCTGTGTTCTCAAATGAGCGTGTCT	1	2	12	AB2	3.0	.
chr5	65173424	65173443	chr5:65173424-65173443	0	AAGCAAGTTCAGGGTTGATT	2	2	0	AD1	1.0	.
chr5	65174365	65174388	chr5:65174365-65174388	0	AGGCCTGCCCTGTGGAGCATCCCT	2	2	4	AB3	-	.
chr5	65174557	65174576	chr5:65174557-65174576	0	AAACTTGGTAAGACTAGTCT	3	2	0	CD	-	.
chr5	65174995	65175014	chr5:65174995-65175014	0	AAGGAAGCCTGGACAGGTCC	3	2	0	AB3	1.0	.
chr5	65176050	65176078	chr5:65176050-65176078	0	AGTCTAGTCCACAGACATAAAAGAAGTTC	1	2	9	AD2	-	.
chr5	65176236	65176256	chr5:65176236-65176256	0	AGGCATGTCGAAAAATTGTCT	1	2	1	AC2	-	.
chr5	65176465	65176493	chr5:65176465-65176493	0	TATATTGTTTTGAAGATTTAAGCAAGTTT	1	3	9	ACD1	-	.
chr5	65179282	65179306	chr5:65179282-65179306	0	GAACTTGTTTGTATAATACTATTCT	1	2	5	AD1	-	.
chr5	65179463	65179482	chr5:65179463-65179482	0	AGGGGTGCCCAAACAAGTCA	1	3	0	ABC1	1.0	.
chr5	65181255	65181276	chr5:65181255-65181276	0	ATCCAAGTCTTTGAGCTTGCCT	1	2	2	DD4	-	.
chr5	65181283	65181315	chr5:65181283-65181315	0	TGTCGAGTCCATTTCTATCTCTTGAACTTGTTC	1	3	13	BCD1	-	.
chr5	65183151	65183174	chr5:65183151-65183174	0	AGAGATGTTCAAGCAGAGAAGTCC	1	2	4	AA2	-	.
chr5	65187789	65187821	chr5:65187789-65187821	0	AGACTTATTTTTAATCAAATTGATGACAAGTTT	1	2	13	AC2	1.0	.
chr5	65189036	65189060	chr5:65189036-65189060	0	GAGCTAGCTCTATGAAAACAGGCAG	1	3	5	BCD2	-	.
chr5	65203048	65203074	chr5:65203048-65203074	0	GAGTAAGTCTAGAAAACAGGCATGTTT	2	1	7	A1	-	.
chr5	65205735	65205763	chr5:65205735-65205763	0	AAACTTGTTAGCTGTCAGGAAAGAAGTTG	1	3	9	ACC2	-	.
chr5	65210610	65210636	chr5:65210610-65210636	0	AAGGAAGCTATGGATGGAGGCTTGTCT	1	2	7	AC1	-	.
chr5	65212389	65212418	chr5:65212389-65212418	0	GAGAAAGCTCTCCCTTCCAGAGGCTTTTCT	1	2	10	AA2	1.0	.
chr5	65212817	65212847	chr5:65212817-65212847	0	AAGCTAATCCACTTTAACTTTAGACTATCCT	1	2	11	AA2	-	.
chr5	65213441	65213460	chr5:65213441-65213460	0	AGACAAGCCTAGGCAACACA	2	3	0	ACD2	-	.
chr5	65214677	65214699	chr5:65214677-65214699	0	AAGCAAACCTGCAAGAAATGTTT	1	2	3	AA2	-	.
chr5	65215012	65215031	chr5:65215012-65215031	0	GAAAATGTCAAAACAAGTCT	3	2	0	AC1	1.0	.
chr5	65218266	65218292	chr5:65218266-65218292	0	GAGCAAGCTCTAGAATAAAGAATATTC	2	2	7	AA1	-	.
chr5	65221901	65221930	chr5:65221901-65221930	0	AAGCATGATTAGATTTAACAGAACATGTGT	1	2	10	DD2	1.0	.
chr5	65222096	65222119	chr5:65222096-65222119	0	AGATTTGTCTCAATTGACAAGTTC	1	2	4	AC2	-	.
chr5	65224220	65224243	chr5:65224220-65224243	0	GATCTACCTCAAAGAAGCATGCCT	2	2	4	AD1	-	.
chr5	65225542	65225571	chr5:65225542-65225571	0	GGATTTGCTCCTACAATTCCCAACTAGTCT	1	2	10	AC2	1.0	.
chr5	65226588	65226620	chr5:65226588-65226620	0	AAACAATTTTTTTTTTGAGATGGAGTCTTGCTC	1	2	13	AD2	-	.
chr5	65228563	65228582	chr5:65228563-65228582	0	AGAAAAGTTCCAGCATGCCA	4	3	0	ACC1	-	.
chr5	65229041	65229071	chr5:65229041-65229071	0	AAGCATGCTCCTATGGACTGAAAGTAAGCAT	2	2	11	AD1	2.0	.
chr5	65231615	65231641	chr5:65231615-65231641	0	ATACATGTTAGGCCACAAAACAAGTCT	1	2	7	CD	1.0	.
chr5	65231922	65231942	chr5:65231922-65231942	0	CAACATGTTGAAACCTAGTCT	1	3	1	CCD2	-	.
chr5	65235605	65235627	chr5:65235605-65235627	0	GGCCTAGCCTCCCAGACTATCTT	1	2	3	AD3	-	.
chr5	65241427	65241449	chr5:65241427-65241449	0	TGCCATGCTGGCCAGGCTAGTCT	1	3	3	CCD1	-	.
chr5	65241611	65241642	chr5:65241611-65241642	0	ATACATGCCCAAATTAAAGAGCAAAAATGTTT	1	2	12	AD2	1.0	.
chr5	65242914	65242942	chr5:65242914-65242942	0	GGAAATGTTCCTTCTATTCAGAAATGCTT	1	2	9	AA2	-	.
chr5	65249250	65249271	chr5:65249250-65249271	0	AAGCAACTTCCTGGGCATGCAC	1	2	2	AD2	-	.
chr5	65249567	65249596	chr5:65249567-65249596	0	AAACTTCTGCTCCAGCTCTGAAACTTGCCT	1	2	10	AD1	1.0	.
chr5	65251043	65251070	chr5:65251043-65251070	0	AAAATTGTTCAGAAAAACAGAAATGCCT	1	2	8	AA2	-	.
chr5	65251379	65251401	chr5:65251379-65251401	0	GGCCATGTCTATTAGATTAGCTC	1	2	3	AD2	-	.
chr5	65253087	65253106	chr5:65253087-65253106	0	CATGTTGCCCAGGCTTGTCT	2	3	0	ACD1	1.0	.
chr5	65254754	65254779	chr5:65254754-65254779	0	AAGCAAGTTTGTAACAGAGCAAACTA	1	2	6	AC3	-	.
chr5	65256366	65256391	chr5:65256366-65256391	0	AAGCAAGCCCCAGCTTAAACAAAATT	1	2	6	AD4	2.0	.
chr5	65257015	65257035	chr5:65257015-65257035	0	AGACAAGTTTTCACCATGTTG	1	3	1	CCD2	-	.
chr5	65257928	65257956	chr5:65257928-65257956	0	GAGATTGTCTTTCTCACCCAAGCATGGTC	1	2	9	AD3	1.0	.
chr5	65258313	65258340	chr5:65258313-65258340	0	GCAAAAGCCCGAAGGTAGGAGCATGTCA	1	3	8	ACD1	-	.
chr5	65259667	65259689	chr5:65259667-65259689	0	AGACAAGTCTTTTGAGAAATTTT	1	2	3	AA1	-	.
chr5	65260033	65260062	chr5:65260033-65260062	0	AAGCAATATCTTCAGAGGAAGAGCTAGTTT	1	2	10	AD1	1.0	.
chr5	65260776	65260808	chr5:65260776-65260808	0	TGACATGTTTTAATTATTAAAGTAATCATGCTG	1	3	13	CCD2	-	.
chr5	65261164	65261195	chr5:65261164-65261195	0	AAACAAATTTCCATCTTATTTCAAAATAGTCC	1	2	12	AA2	-	.
chr5	65262689	65262711	chr5:65262689-65262711	0	TGGCTTGTTCTGAAGACAAGTAC	1	2	3	CD	-	dELS
chr5	65265367	65265394	chr5:65265367-65265394	0	TAGCTAGTTGGTCTTGAAGAACAATTTT	1	3	8	ACC1	-	dELS
chr5	65266726	65266758	chr5:65266726-65266758	0	AAAAAAGTTAAAAACCTACGGAACAACTTGTTT	1	3	13	ACC1	1.0	.
chr5	65267206	65267238	chr5:65267206-65267238	0	AGAAAAGTTAAATATGTAGATGCAAACAAGTTT	1	2	13	AC1	-	.
chr5	65269990	65270012	chr5:65269990-65270012	0	CACCATGTTGGCCAGGCTAGTCT	1	3	3	CCD1	-	.
chr5	65270689	65270711	chr5:65270689-65270711	0	AGATTTGTTTTGTAGATAAGTTT	1	2	3	AA2	-	.
chr5	65272180	65272209	chr5:65272180-65272209	0	AAACTAGCCCAGCTAACATGGAAGAAGTCA	1	2	10	AC1	1.0	.
chr5	65272485	65272504	chr5:65272485-65272504	0	AAGCATGTTTAAATAAGTCT	3	1	0	A2	1.0	.
chr5	65273464	65273494	chr5:65273464-65273494	0	AAGCAAGTTGATCAGAAATAGAGTCATGTCC	1	2	11	CD	-	.
chr5	65279087	65279113	chr5:65279087-65279113	0	GCACATGCCACCACGCTCAGCTAGTTT	1	3	7	CCD1	-	.
chr5	65280512	65280544	chr5:65280512-65280544	0	AGACTATATCTTTAAATATGAGAAAGCTTGCCC	1	2	13	AD1	1.0	.
chr5	65289229	65289257	chr5:65289229-65289257	0	AAACATATTAAGAATATAAAGGCAAGCCA	1	3	9	ACC2	-	.
chr5	65290681	65290705	chr5:65290681-65290705	0	GAACATGTCCACTAAAATCTTGCTC	1	1	5	D2	1.0	.
chr5	65291930	65291959	chr5:65291930-65291959	0	AGGCATGTCCATAGGTTCTTGAAATATTTC	2	2	10	AA1	-	.
chr5	65293847	65293866	chr5:65293847-65293866	0	AATGTAGTCTAGACAAGTCT	3	2	0	AD4	1.0	.
chr5	65298369	65298390	chr5:65298369-65298390	0	GAGCATGTTATACAGTTTGTCT	1	3	2	ACC2	1.0	.
chr5	65300503	65300524	chr5:65300503-65300524	0	GAACCTGCCTTTTAACATGTTA	2	3	2	BCC1	-	.
chr5	65301709	65301730	chr5:65301709-65301730	0	GAATTAGATTTGAGACATGCTT	2	2	2	AD1	-	.
chr5	65301888	65301910	chr5:65301888-65301910	0	AGACTAGCCTAGCCAACATGGTG	1	3	3	CCD1	-	.
chr5	65306506	65306531	chr5:65306506-65306531	0	AAACTAGCTTTGATCTGAAAATGCCT	1	1	6	A2	-	.
chr5	65309069	65309095	chr5:65309069-65309095	0	GGACCAGTTTCATGGGAAGACAACTTT	1	2	7	AB3	1.0	.
chr5	65309255	65309284	chr5:65309255-65309284	0	GAGCTTGTTTTCCTGCATTTAGACAGTCCC	1	2	10	AB4	-	.
chr5	65312792	65312822	chr5:65312792-65312822	0	AAAGATGCCAGGTACCGGAGGAAGCTAGCTA	1	3	11	ACC1	1.0	.
chr5	65314215	65314234	chr5:65314215-65314234	0	ATGAATGTCTGAACATGCTA	3	3	0	ACD1	-	.
chr5	65317698	65317722	chr5:65317698-65317722	0	AAACAACTCTACAGGAAAAAAGTCT	1	2	5	AA2	-	.
chr5	65322748	65322776	chr5:65322748-65322776	0	GAAGTTGTTTATCAGCTTAAGAAATGTTT	1	2	9	AA2	-	.
chr5	65323959	65323991	chr5:65323959-65323991	0	GGGGTTGTTTGTTTTTTTCTTGTAAATTTGTTT	1	2	13	AA2	-	.
chr5	65325174	65325200	chr5:65325174-65325200	0	GGACTTTTTCAGGTAATAGAAATGTTC	1	2	7	AA2	-	.
chr5	65328119	65328144	chr5:65328119-65328144	0	AATCAAGCCGGGTTTGAAACTTGCTG	1	3	6	CCD1	1.0	.
chr5	65332519	65332546	chr5:65332519-65332546	0	GGGTAAGTTTAAAAGAATAGGCAATTTC	1	2	8	AA2	-	.
chr5	65334034	65334064	chr5:65334034-65334064	0	AAACTTACCCAGTGTTCCACAGGGCTTATTT	1	2	11	AA2	-	.
chr5	65334842	65334874	chr5:65334842-65334874	0	AAGCATTTTCAGTATATCCTTGTAAACATTTTT	1	2	13	AA2	1.0	.
chr5	65337291	65337318	chr5:65337291-65337318	0	AGACATTTTTTAAAACTCAAAATTGCTT	1	2	8	AA2	-	.
chr5	65338553	65338583	chr5:65338553-65338583	0	AGACATGCCCCCAGGGCAGCCAAGCAGCCTT	1	2	11	AB4	-	.
chr5	65338861	65338882	chr5:65338861-65338882	0	AGACTTGCCACCAAGCCAGCTG	1	3	2	BCC2	1.0	dELS
chr5	65339160	65339188	chr5:65339160-65339188	0	CAGCAAGCCCACCCCGGCAAAGCTATGCC	1	3	9	ACD2	-	.
chr5	65340040	65340060	chr5:65340040-65340060	0	GGATTTACTCCAAACAAGTCC	1	2	1	AA1	1.0	.
chr5	65340363	65340382	chr5:65340363-65340382	0	AGACATGCTCAGGGAAATCT	2	2	0	AA1	-	.
chr5	65342312	65342342	chr5:65342312-65342342	0	AGGCATGTCTCACATGGTGGCAGACAAGAGA	1	3	11	CDD3	1.0	.
chr5	65342888	65342917	chr5:65342888-65342917	0	TAGCATTTCTATACATAAATGAACTAGTTG	1	3	10	ACC2	-	.
chr5	65353792	65353815	chr5:65353792-65353815	0	GAGTTAGTCTCTTCCAACATGTTT	1	2	4	AC2	-	.
chr5	65356306	65356338	chr5:65356306-65356338	0	AAACATTTTTGTGGGTCTCTTGAAAACTAGCTG	1	2	13	AC2	-	.
chr5	65360824	65360843	chr5:65360824-65360843	0	AAACAACCCCAAACTTATCT	1	2	0	AA2	-	.
chr5	65366122	65366144	chr5:65366122-65366144	0	AAACTTGTTTTTAAAACTAACCT	1	1	3	A1	2.0	.
chr5	65369068	65369096	chr5:65369068-65369096	0	AAACTAGCCAGTTTTGGTGATGCATGTCT	1	2	9	CD	-	.
chr5	65370718	65370741	chr5:65370718-65370741	0	AGGCTTGCTTAGGTAAACAAAGCA	1	3	4	ACD2	-	.
chr5	65375400	65375432	chr5:65375400-65375432	0	AAACAAATTTACAAGAAAAAAACAAACAACCCC	1	2	13	AA2	-	.
chr5	65378639	65378659	chr5:65378639-65378659	0	AAGCTAACCCCAAACATACTT	1	2	1	AA2	2.0	.
chr5	65385005	65385028	chr5:65385005-65385028	0	TAACAAGCTCCCTCAGGCTTCTTT	1	2	4	AC2	-	.
chr5	65386451	65386471	chr5:65386451-65386471	0	AGGTAAGTTTGAAAAATGTTT	1	2	1	AA2	-	.
chr5	65388010	65388042	chr5:65388010-65388042	0	AGACCAGCCTGGCCAACGTGGCAAAACCTGTCT	1	2	13	BB2	1.0	.
chr5	65388451	65388482	chr5:65388451-65388482	0	AGGCAAGTTGTTTTAACAGAAAGAGCATGATT	1	2	12	CD	-	.
chr5	65390235	65390258	chr5:65390235-65390258	0	TGACTTGCTTACTCGAGCATTTTA	1	3	4	ACC1	1.0	.
chr5	65394259	65394278	chr5:65394259-65394278	0	ACAAAAGCCCAAACTAGTCC	3	2	0	AD4	-	dELS,CTCF-bound
chr5	65395291	65395312	chr5:65395291-65395312	0	AGACTATCCCAAGGACTAGTCT	1	1	2	A2	3.0	.
chr5	65395625	65395655	chr5:65395625-65395655	0	AACCATGCCTCCCCAACCATTGGAATAGTTC	1	2	11	AD2	-	.
chr5	65396146	65396178	chr5:65396146-65396178	0	AAACTAGTTAATTATCTCAAAAAAAGCAAACTA	1	3	13	ACC1	-	.
chr5	65400439	65400459	chr5:65400439-65400459	0	CTCCTTGCTTCAAGCAAGCCT	1	3	1	CDD2	-	.
chr5	65401029	65401055	chr5:65401029-65401055	0	AGCCATGTCTGCTTCTGATGCTTGCTC	1	2	7	DD2	-	.
chr5	65403479	65403501	chr5:65403479-65403501	0	AAACCTGTTCCTCCAGCATGTTT	1	2	3	BC2	1.0	.
chr5	65404986	65405018	chr5:65404986-65405018	0	GGGGTTGTTTGTTTTCTTCTTGTAAATTTGTTT	1	2	13	AA2	-	.
chr5	65406468	65406498	chr5:65406468-65406498	0	AAACAAGCCTTGCATCCCAGGGATGAAGCCC	1	2	11	AD1	-	.
chr5	65407079	65407107	chr5:65407079-65407107	0	GAACCAGCCCAACCTAGCAAGGCAAGCCA	1	2	9	BC2	1.0	.
chr5	65409809	65409839	chr5:65409809-65409839	0	GGGCTTCATCCCTGGGATGCAAGGCTTGTTC	1	2	11	AD1	2.0	.
chr5	65412973	65412995	chr5:65412973-65412995	0	TAGCAATCCTCTATAGCTTGCTT	1	3	3	ACC2	1.0	.
chr5	65413083	65413106	chr5:65413083-65413106	0	GAACTTGTCTTTTTGATCAATTTC	1	2	4	AD1	-	.
chr5	65414712	65414739	chr5:65414712-65414739	0	AGACTAGCTCAAGTACAGGAACACTTTT	1	2	8	AB4	-	.
chr5	65418906	65418934	chr5:65418906-65418934	0	TGGCATGCTGTGGAGAAATGAGAATGCTT	1	3	9	ACC2	-	CTCF-only,CTCF-bound
chr5	65420523	65420551	chr5:65420523-65420551	0	AGGCATGCATCACCACACTAGGCTAATTT	1	2	9	AD2	-	.
chr5	65425532	65425551	chr5:65425532-65425551	0	AGAATAGTCCAGACTTGTCT	3	1	0	A1	1.0	.
chr5	65427038	65427065	chr5:65427038-65427065	0	TGATTTGCTATTTAATAGAGGCATGCCT	1	3	8	ACC1	-	.
chr5	65428800	65428826	chr5:65428800-65428826	0	AGGCTTGCTTTCTCACTAGACTTAATT	1	2	7	AD4	-	.
chr5	65430526	65430548	chr5:65430526-65430548	0	AGACAAGACCTATAAACTTTTTT	1	2	3	AD2	-	.
chr5	65433748	65433780	chr5:65433748-65433780	0	AAACATGTTGGCCATGACACAGAGAGATTGCTG	1	3	13	ACC2	-	.
chr5	65434736	65434755	chr5:65434736-65434755	0	AAGCATTTCAAAGCAAGCTG	3	3	0	ACC2	-	.
chr5	65436044	65436065	chr5:65436044-65436065	0	AAACATTTTTGCAAACTTTTTC	1	2	2	AA2	1.0	.
chr5	65436300	65436328	chr5:65436300-65436328	0	GACCTTGTCTCAAAACAACAAAAAAGCCC	1	2	9	AD2	-	.
chr5	65436382	65436414	chr5:65436382-65436414	0	CAACAAATTGTGACATTATTTCAAGACATGCTT	1	3	13	ACC2	1.0	.
chr5	65436635	65436667	chr5:65436635-65436667	0	AGGCCAGCCTGGCCAACATGGTGAAACCTGTCT	1	2	13	BB2	-	.
chr5	65436941	65436961	chr5:65436941-65436961	0	AGACATGCCTGAGACTGGGCA	2	3	1	BCD2	-	.
chr5	65437040	65437070	chr5:65437040-65437070	0	AGACATGTCTCACATGGCAGCAGACAAGAGA	1	3	11	CDD3	2.0	.
chr5	65440790	65440822	chr5:65440790-65440822	0	GGACTTGCCTCAGTACTGGGGAATAATTAGCCC	1	2	13	AC1	-	.
chr5	65441661	65441690	chr5:65441661-65441690	0	AGACAATATTCTGGGCCATAAAGCAAGTCT	1	2	10	AD1	-	.
chr5	65446274	65446304	chr5:65446274-65446304	0	AAACTTGTTTAAATGCACACACTGCAAGCCA	1	3	11	CCD2	-	.
chr5	65449309	65449331	chr5:65449309-65449331	0	AGACAAGTTTAAAAAGAAAATTT	1	2	3	AA1	-	.
chr5	65450918	65450940	chr5:65450918-65450940	0	AATTTTGCTTGAGAGACAAGCTG	1	3	3	ACD1	-	.
chr5	65459521	65459544	chr5:65459521-65459544	0	AAACATGTCTTATAAAACAATTAT	1	2	4	AD4	-	.
chr5	65461024	65461046	chr5:65461024-65461046	0	TAACAGGCTCAGAGGACTTGCCC	1	2	3	BC1	2.0	.
chr5	65462879	65462901	chr5:65462879-65462901	0	AGACTAGCCTGACCAACATGGTG	1	3	3	CCD1	-	.
chr5	65463488	65463513	chr5:65463488-65463513	0	ATGCATGCCTGGCAAAAGCCTTGCTC	1	2	6	DD2	1.0	.
chr5	65467423	65467448	chr5:65467423-65467448	0	GAACATGCTTTCACTGAGGGAAATTT	2	2	6	AA1	-	.
chr5	65467827	65467849	chr5:65467827-65467849	0	GAACTAATTTAGGAAAGAAGTCC	1	2	3	AA2	-	.
chr5	65469840	65469861	chr5:65469840-65469861	0	GAAAAAGTTTCTGAAAATGTTC	1	2	2	AA2	-	.
