## Supplementary Table 2 for "A novel map of human p53 response elements uncovers evidence of selection pressures and variants similar to Li-Fraumeni Syndrome mutations": ST_2.putative.p53-REs.txt (part 97 of 137)

chrom	RE_start	RE_end	RE_ID	RE_coverage	RE_seq	RE_score	RE_nmuts	RE_spacer	RE_type	total_polymorphisms_RE	cCREs.type
chr5	65472319	65472348	chr5:65472319-65472348	0	AGGCTTCTTTTTGGAGTGATGAAAATGTTC	1	2	10	AA2	-	.
chr5	65473234	65473264	chr5:65473234-65473264	0	ATAAATGTTTGGATTCTCTTTGAACATGTCC	1	2	11	AD4	1.0	.
chr5	65474328	65474350	chr5:65474328-65474350	0	TAACATGCCTTTTAAACACACTC	1	3	3	ABC2	-	dELS,CTCF-bound
chr5	65476230	65476255	chr5:65476230-65476255	0	AAACAGGTTTTTCCCCAGTCAAGCCT	1	2	6	BD2	-	.
chr5	65480806	65480835	chr5:65480806-65480835	0	TGATTAGCCTATTAAGAGCTTAACATGTCC	1	3	10	ACC1	-	.
chr5	65481049	65481076	chr5:65481049-65481076	0	AATCAAGTCCACTTCACAAAACATGTAT	1	2	8	DD3	1.0	pELS,CTCF-bound
chr5	65487614	65487633	chr5:65487614-65487633	0	ATACATGCATAAACATGTTC	3	2	0	DD1	-	.
chr5	65489503	65489522	chr5:65489503-65489522	0	GGACTTGCTCAAGCCTGATC	2	2	0	BD1	-	.
chr5	65492047	65492075	chr5:65492047-65492075	0	GAACTTGTTTCAAAAAAAATAAAATGTTA	1	3	9	ACC2	1.0	.
chr5	65492682	65492706	chr5:65492682-65492706	0	GAAAATGCCATAAATAGGCAAGTCA	1	3	5	ACC1	1.0	.
chr5	65492906	65492926	chr5:65492906-65492926	0	AGACAAACTTCAAACATTCTC	1	2	1	AA2	-	.
chr5	65498862	65498884	chr5:65498862-65498884	0	AGACTGGTCTTGAGAACAGGCTT	1	2	3	BB2	1.0	.
chr5	65500510	65500542	chr5:65500510-65500542	0	GGGGTTGTTTGTTTTTTTCTTGTAAATTTGTTT	1	2	13	AA2	-	.
chr5	65501138	65501158	chr5:65501138-65501158	0	TCATTTGTTTCAGGCATGTTT	1	3	1	ACD1	-	.
chr5	65503303	65503325	chr5:65503303-65503325	0	TGCCATGTTGGCCAGGCAAGTCT	1	3	3	CCD1	-	.
chr5	65506810	65506833	chr5:65506810-65506833	0	AAATTTGTTTTTTCAAACATCTTC	1	2	4	AA2	1.0	.
chr5	65507115	65507144	chr5:65507115-65507144	0	AAACATGCCAGATTTGGCCATGGCAAGCTC	1	2	10	CC	2.0	dELS
chr5	65509679	65509707	chr5:65509679-65509707	0	AGGCATGCTTTATTTTAATGAGTTTCCCT	2	2	9	AA1	-	.
chr5	65510349	65510380	chr5:65510349-65510380	0	AGACTAGCCTGCTATGGTTTGAATGATTGTCT	1	2	12	AD1	-	.
chr5	65511833	65511858	chr5:65511833-65511858	0	AAAATTGTCTTCTACAAAACTGGTCC	1	2	6	AB3	-	.
chr5	65519217	65519239	chr5:65519217-65519239	0	GAATTAGTCTCCTAAAGATGTTC	1	2	3	AA2	-	.
chr5	65519270	65519289	chr5:65519270-65519289	0	AAACAAGCTTGGGAAAGCTA	2	2	0	AC1	1.0	.
chr5	65522213	65522245	chr5:65522213-65522245	0	AAACTTGCTCTTATGAGAGACTTAATCATCTTT	2	2	13	AD1	-	.
chr5	65523144	65523164	chr5:65523144-65523164	0	TAACTAGCTAAGAAATAGTCT	1	3	1	ACC2	-	.
chr5	65523841	65523865	chr5:65523841-65523865	0	CAACAAGTCATCCATAGACTGGCCT	1	3	5	BCC1	-	.
chr5	65532766	65532785	chr5:65532766-65532785	0	AGGCATGGTGGAGCATGCCT	4	2	0	CD	-	.
chr5	65536023	65536047	chr5:65536023-65536047	0	GAACCAGCTCCTGTAGAGCTGGCTC	1	2	5	BB2	1.0	.
chr5	65537266	65537292	chr5:65537266-65537292	0	GAACAAACTTTTTAAATAAACTTTCTC	1	2	7	AA2	1.0	.
chr5	65537307	65537339	chr5:65537307-65537339	0	AAACTTGTTTTTTTTTGAGACGGAGTCTCGCTC	1	2	13	BD1	1.0	.
chr5	65537690	65537713	chr5:65537690-65537713	0	GGGCTTTTTTCATTTAGCATGTTT	1	2	4	AC2	1.0	.
chr5	65538957	65538987	chr5:65538957-65538987	0	AGACTTTCTTCAATTTTGTGGGGGCAAACTC	1	2	11	AA2	1.0	.
chr5	65539370	65539393	chr5:65539370-65539393	0	GAACTTGTGAAATCAAACATGTTA	1	3	4	CCD2	-	.
chr5	65540685	65540709	chr5:65540685-65540709	0	TAGATAGCTGAACACAGGCAAGTTT	1	3	5	ACC1	2.0	.
chr5	65545939	65545959	chr5:65545939-65545959	0	AAAAAAGCCTAAAACAAGATT	1	2	1	AD3	1.0	.
chr5	65547722	65547749	chr5:65547722-65547749	0	TGGCATGATCTCGGCTCACAGCAAGCCC	1	3	8	CCD2	-	.
chr5	65549824	65549856	chr5:65549824-65549856	0	AAACTTTCTCTATAACAGCAATAAGGCTATTCT	1	2	13	AA2	-	.
chr5	65550267	65550294	chr5:65550267-65550294	0	TGACATGCCTTCCTCATGAAACTTAATC	1	3	8	ACD2	1.0	.
chr5	65552297	65552316	chr5:65552297-65552316	0	TAGCTTGTTCTAGAAAGTTT	2	3	0	ACC2	1.0	.
chr5	65553446	65553471	chr5:65553446-65553471	0	AAGCTTGCCTTAAGTAGAACAAATTT	1	1	6	A1	2.0	.
chr5	65556522	65556548	chr5:65556522-65556548	0	CAACATGTTTATGTTTTAAGCTGTTTT	1	3	7	ABC2	-	.
chr5	65560994	65561016	chr5:65560994-65561016	0	GGGCAAGTCACTTAAACTTTCTA	1	3	3	ACC1	-	.
chr5	65562847	65562877	chr5:65562847-65562877	0	AAACATGTTTAGTGCATCTGAAAGGAAACCC	2	2	11	AA1	1.0	pELS
chr5	65566577	65566601	chr5:65566577-65566601	0	AAAGTAGTTTATCAGACACAAGCCT	1	2	5	AD2	2.0	.
chr5	65568993	65569025	chr5:65568993-65569025	0	AGGCAAGTACATTTAACATTTTAAAACTATTTC	1	2	13	AD2	-	.
chr5	65570456	65570476	chr5:65570456-65570476	0	TACTTTGTTTTAAGCATGTCT	1	3	1	ACD1	1.0	.
chr5	65576022	65576047	chr5:65576022-65576047	0	TGGCTAGTCCAAACTGAGATATGCTG	1	3	6	ACC2	-	.
chr5	65582204	65582229	chr5:65582204-65582229	0	GAGGTTGCTTAGGAGAGAGCATTTCT	1	2	6	AA2	1.0	.
chr5	65583748	65583767	chr5:65583748-65583767	0	AGACTAGCCCGAGCAACACG	2	3	0	ACD2	1.0	.
chr5	65584680	65584709	chr5:65584680-65584709	0	GACCTTGTCTCTTAAGAAAAAAACATATTT	1	2	10	AD3	1.0	.
chr5	65585769	65585798	chr5:65585769-65585798	0	GAACATGTCTATAAATGAGAAGACGACCTT	2	2	10	AB1	1.0	.
chr5	65587459	65587479	chr5:65587459-65587479	0	TAGGAAGCTTAGGACTTGCTG	1	3	1	ACC1	-	.
chr5	65589020	65589045	chr5:65589020-65589045	0	GCCCATGTCTTTTTAAAAGCATGTTT	1	2	6	DD4	1.0	.
chr5	65589255	65589281	chr5:65589255-65589281	0	TACTATGTTTTCTTATGAAACAAGTTT	1	3	7	ACD1	1.0	.
chr5	65590119	65590149	chr5:65590119-65590149	0	AAGCAAGTTCACCTTAGTGTTACACTTTTTC	1	2	11	AD1	-	.
chr5	65592164	65592195	chr5:65592164-65592195	0	AGGCTAGCTTAACAATGAAATCAATAAAGTCC	1	2	12	AD1	-	.
chr5	65594204	65594229	chr5:65594204-65594229	0	CAACATGCCACATTTAGAACTACTTT	1	3	6	ACC1	1.0	.
chr5	65596993	65597020	chr5:65596993-65597020	0	GAACTTGGCTGTAAGCTAGGGTTTGTCT	1	2	8	AD2	-	.
chr5	65599357	65599380	chr5:65599357-65599380	0	AAAGAAGTTTCTCTGAACATGTAC	1	2	4	AD3	-	.
chr5	65603604	65603633	chr5:65603604-65603633	0	AAGCTAGATTTCTCTGAATAAACCTTGCTT	1	2	10	DD2	1.0	.
chr5	65606294	65606320	chr5:65606294-65606320	0	AAAGTAGCTGGATGTGGTGGCTTGCCC	1	3	7	ACC1	-	.
chr5	65606415	65606436	chr5:65606415-65606436	0	TAGCTAGCCTGGGAGCAAGACC	1	2	2	CD	1.0	.
chr5	65609412	65609443	chr5:65609412-65609443	0	AAATAAGCTCGAATACATGACCGGGCATTCTC	1	2	12	AA2	-	.
chr5	65611652	65611674	chr5:65611652-65611674	0	GGGCTAGTTTGACAACCTTCTTC	1	2	3	AD1	-	dELS,CTCF-bound
chr5	65612618	65612647	chr5:65612618-65612647	0	AGACCAGCCTGGCCAACATGGGGAAAGTCC	1	2	10	AB2	1.0	dELS
chr5	65615594	65615618	chr5:65615594-65615618	0	AGCCTTGCCCCTAGAAGGCTTTCTC	1	2	5	AD3	-	.
chr5	65618840	65618867	chr5:65618840-65618867	0	AATATAGCTCTGAATTAGAAACTAGTTT	1	2	8	AD4	-	.
chr5	65622363	65622385	chr5:65622363-65622385	0	CGCCATGTTGGCCAGGCTAGTCT	1	3	3	CCD1	-	.
chr5	65622523	65622546	chr5:65622523-65622546	0	AGCCATGTCATTATCAACTTGTTC	1	3	4	CCD1	1.0	.
chr5	65622993	65623020	chr5:65622993-65623020	0	CAACATGCCTAATAATGAGGGCTCCTTT	1	3	8	ABC2	-	.
chr5	65623988	65624020	chr5:65623988-65624020	0	TGACATGTCATGAGCAGAAGACCAGGCAATTTC	1	3	13	ACC1	-	.
chr5	65624248	65624278	chr5:65624248-65624278	0	GAGCTTGTTTACAACCAGGGTAGCCATCCTC	2	2	11	AD1	-	PLS,CTCF-bound
chr5	65624876	65624896	chr5:65624876-65624896	0	GGACTTGTTGAAAAGAAGCCA	1	3	1	ACC2	1.0	PLS,CTCF-bound
chr5	65630452	65630481	chr5:65630452-65630481	0	AGGCTTGTCAATTAAGTCAAGAAATTGCTG	1	3	10	ACC2	1.0	.
chr5	65630749	65630776	chr5:65630749-65630776	0	AGACTAGTCTAGATTTATAATGATGTTT	2	2	8	AD1	-	.
chr5	65633576	65633603	chr5:65633576-65633603	0	AGGAATACTTTTAATAATGAACTAGCCC	2	2	8	AA1	-	.
chr5	65635359	65635384	chr5:65635359-65635384	0	AGACTTACCTGGTATGGCACATGCTT	1	2	6	AD2	-	.
chr5	65636635	65636659	chr5:65636635-65636659	0	AAACATCTTTTTCAGAAGCCAGTCT	1	2	5	AB2	-	.
chr5	65639498	65639527	chr5:65639498-65639527	0	AAACAATTTAAAAAGTAGTTGAGCATGCTG	1	3	10	ACC2	-	.
chr5	65640791	65640812	chr5:65640791-65640812	0	ATGCATGTTCTAAAACATGATT	2	2	2	DD3	-	.
chr5	65641798	65641829	chr5:65641798-65641829	0	AGAATTCCCTGCAAAATCATATGAGCTAGTTC	1	2	12	AA1	-	.
chr5	65643034	65643060	chr5:65643034-65643060	0	AGAATTGCCCAAATTAAAAACTTTTTT	1	2	7	AA2	-	.
chr5	65643124	65643146	chr5:65643124-65643146	0	AGGGTTGTTTAATGGAAAAGCTT	1	2	3	AA2	1.0	.
chr5	65646704	65646723	chr5:65646704-65646723	0	AAACTTACTTAGGTTAGTTC	1	2	0	AA2	1.0	.
chr5	65647053	65647074	chr5:65647053-65647074	0	AGGCTGATCTTCAGACAAGTTC	1	2	2	AB1	-	.
chr5	65647900	65647927	chr5:65647900-65647927	0	TGACAAGCTCTATTTTAGGGACTTTTTC	1	2	8	AC2	-	.
chr5	65648527	65648553	chr5:65648527-65648553	0	AGACTTGTACAATTAAGCAGCTAGTTT	1	2	7	CD	1.0	.
chr5	65649073	65649092	chr5:65649073-65649092	0	AGACATGATAGAGCATGCCT	4	2	0	CD	1.0	.
chr5	65650485	65650508	chr5:65650485-65650508	0	TTTCTAGTTTATATGAACTTGTTT	1	3	4	CDD2	-	.
chr5	65650967	65650992	chr5:65650967-65650992	0	AAACAAGCTCCAAATAAAGCAAATAG	1	3	6	ACD2	1.0	.
chr5	65651206	65651225	chr5:65651206-65651225	0	AGGCCAGTTCAAGATAGCCC	1	2	0	AB2	-	dELS
chr5	65652060	65652082	chr5:65652060-65652082	0	TGCCATGTTGGCCAGGCTTGTCT	1	3	3	CCD1	-	.
chr5	65653125	65653156	chr5:65653125-65653156	0	GAACTTGCCCAAAAAAAAAAAAGAACTTGCCA	1	1	12	C1	-	.
chr5	65653607	65653626	chr5:65653607-65653626	0	GGAATAGTTTAAAGAAGCTT	1	2	0	AA2	-	.
chr5	65654741	65654762	chr5:65654741-65654762	0	AAACAAGTTCATGAGAAACTTT	1	2	2	AA1	1.0	.
chr5	65657515	65657546	chr5:65657515-65657546	0	AGGTTTGTTTCAAAGATAAATCAAGTTAGTCT	1	2	12	AA2	1.0	.
chr5	65662474	65662494	chr5:65662474-65662494	0	AAGATTTTTTGAGGCATGCTT	2	2	1	AA1	1.0	.
chr5	65663250	65663277	chr5:65663250-65663277	0	ATACAAGTTTTCTAAAAAGCACATGTCT	1	2	8	DD2	-	.
chr5	65664015	65664035	chr5:65664015-65664035	0	AGATTAGTCTGAGGCTATTTT	1	2	1	AA2	-	dELS,CTCF-bound
chr5	65665347	65665375	chr5:65665347-65665375	0	AAGTTTGCTTAAAACAAAGGGGGTAGTCC	1	2	9	AA2	-	.
chr5	65667310	65667340	chr5:65667310-65667340	0	AAGCTTATCTTATTGCTCTAAAAGCATTTTT	1	2	11	AA2	1.0	.
chr5	65670469	65670491	chr5:65670469-65670491	0	AAACAAGTTTCAGAGCCATGACT	1	2	3	DD1	1.0	.
chr5	65673057	65673080	chr5:65673057-65673080	0	AAACTAGTTCTGCAGCAGTAGTTC	1	2	4	AD1	2.0	dELS
chr5	65674341	65674363	chr5:65674341-65674363	0	AGGAAAGCCTCTTGAACATATTC	1	2	3	AA2	-	.
chr5	65674635	65674664	chr5:65674635-65674664	0	GGCCTTTTTTATGAGTCACAAAACATGTTT	2	2	10	AD1	2.0	.
chr5	65675285	65675316	chr5:65675285-65675316	0	AAACAAGGCAGACAATGCTGAGGGGCAAGCTA	1	3	12	CCD2	-	.
chr5	65678182	65678214	chr5:65678182-65678214	0	TAGCATTCCTACATACCAACAACAGGCAAGTCG	1	3	13	ACC2	2.0	.
chr5	65679134	65679162	chr5:65679134-65679162	0	AAACAAATTTACAAGAAAAAAACAACCCC	1	2	9	AA2	-	.
chr5	65683081	65683103	chr5:65683081-65683103	0	AAGCTTGTCTCATAAATATATTT	2	2	3	AA1	-	.
chr5	65685347	65685369	chr5:65685347-65685369	0	GAACATCCTCCCAGAACTTACCC	1	2	3	AA2	1.0	.
chr5	65686558	65686577	chr5:65686558-65686577	0	TATATTGCCCAGGCAAGTCC	2	3	0	ACD1	-	.
chr5	65687333	65687365	chr5:65687333-65687365	0	AGACAAGTACAGATCTTCCTTTTAGAGTAGCTT	1	2	13	AD2	-	.
chr5	65687547	65687569	chr5:65687547-65687569	0	AGACATTGTCTCAGAGCAAGCTC	2	2	3	AD1	-	.
chr5	65696852	65696883	chr5:65696852-65696883	0	AGACAAGTACCAGAAAAGAAAGAGTCATGCTT	1	2	12	DD2	-	.
chr5	65700858	65700886	chr5:65700858-65700886	0	AAATTAGCCTGGAGTGGTGGCACATGCCT	1	2	9	AD2	-	.
chr5	65702539	65702564	chr5:65702539-65702564	0	AAAGAAGTCTGGGGTCAAACAAGCTA	1	2	6	AC2	-	.
chr5	65706900	65706932	chr5:65706900-65706932	0	AAAATTATCTGTCTAGGTAAGTAAGACATGCTC	2	2	13	AA1	-	.
chr5	65708269	65708294	chr5:65708269-65708294	0	AGATCTGCTTCTCTTGAAGCAAGCCG	1	3	6	ABC1	3.0	.
chr5	65713096	65713122	chr5:65713096-65713122	0	TAGCAATTTTAAAAAAGAAACAAGTTT	1	2	7	AC1	-	.
chr5	65713719	65713745	chr5:65713719-65713745	0	GAGCAAGTCATTAATAACAACTTACTC	1	3	7	ACC1	-	DNase-H3K4me3
chr5	65714404	65714435	chr5:65714404-65714435	0	AAGCATGTTAAATGCTGATAGGGGCCTTGTCT	1	2	12	CD	-	.
chr5	65718642	65718673	chr5:65718642-65718673	0	AGGCTTCTTTCCTAGGGCTTTTAAAAATGTCT	1	2	12	AA2	-	.
chr5	65719184	65719207	chr5:65719184-65719207	0	AAGCATATTCACAGGGAAATGCTT	1	2	4	AA2	1.0	.
chr5	65720516	65720547	chr5:65720516-65720547	0	TAATTTGTTGTTAAAACAAACAAAACAAGCTT	1	3	12	ACC1	-	.
chr5	65721076	65721098	chr5:65721076-65721098	0	AAAAATGTCTTCAAAACATGTAC	1	2	3	AD3	1.0	.
chr5	65721351	65721381	chr5:65721351-65721381	0	TGGCATTTCTATTTAATCAGCAGACATGTCA	1	3	11	ACC2	-	pELS,CTCF-bound
chr5	65721451	65721479	chr5:65721451-65721479	0	GGACAAGCTGGAAGCTCCCGGTCATGTTC	1	2	9	CD	1.0	pELS,CTCF-bound
chr5	65723231	65723251	chr5:65723231-65723251	0	AAACTACTTTGTAACATGTCA	1	3	1	ACC2	-	pELS,CTCF-bound
chr5	65727361	65727388	chr5:65727361-65727388	0	GATCTTGCTATGTTGCCGAGGCTAGTCT	1	2	8	CD	1.0	.
chr5	65731276	65731297	chr5:65731276-65731297	0	AAGCAAGTCACAAGGCTAGCCC	2	1	2	C2	-	.
chr5	65732305	65732325	chr5:65732305-65732325	0	AGACATGCAGGGAGCTAGTTA	1	3	1	CCD2	-	pELS
chr5	65732926	65732952	chr5:65732926-65732952	0	AAACTTGTGTTTGGGTGAAACAGGCTT	1	2	7	BD2	1.0	.
chr5	65736241	65736265	chr5:65736241-65736265	0	AAACTAGTTTCACATGGATATGGTT	2	2	5	AD1	1.0	.
chr5	65736654	65736673	chr5:65736654-65736673	0	TAATGAGTTTGAACATGTTT	3	3	0	ABC1	1.0	.
chr5	65741267	65741287	chr5:65741267-65741287	0	ATACAAGTTTTGAGATTGTTT	1	2	1	AD2	-	.
chr5	65745225	65745256	chr5:65745225-65745256	0	TAACAAGTCAGACATGTGATGTAAGCATGTAT	1	3	12	CCD1	-	dELS
chr5	65747110	65747139	chr5:65747110-65747139	0	AGGCAAGTCAGATTTGTCTTATACTAGTTA	1	3	10	CCD2	1.0	.
chr5	65747826	65747850	chr5:65747826-65747850	0	TGGCAAGCTTTGCATGAGCACATCC	1	3	5	ABC2	-	.
chr5	65750625	65750654	chr5:65750625-65750654	0	AGGATTGCTTGAGTCCAGGAGGTCTAGTTT	1	2	10	AD2	-	.
chr5	65753498	65753526	chr5:65753498-65753526	0	AAACTAGTCAGGCATGGTGGCACAAGCTT	1	2	9	CD	-	.
chr5	65755495	65755520	chr5:65755495-65755520	0	GGACAAGTTTTTTGTGGGAGTTGATT	1	2	6	AD1	-	.
chr5	65756291	65756312	chr5:65756291-65756312	0	TGGCATGTCCAAAATCAAGTTT	2	2	2	CD	-	.
chr5	65757398	65757419	chr5:65757398-65757419	0	AGGCAAGTTACTTAACTTCTCT	1	3	2	ACC1	-	.
chr5	65760385	65760414	chr5:65760385-65760414	0	GAGTTAGTCCCTATTCAGTAGAGCTTTTCT	1	2	10	AA2	-	.
chr5	65760986	65761015	chr5:65760986-65761015	0	AAACTAACTTTCTCTTATCTGGGCATATTC	1	2	10	AA2	-	dELS,CTCF-bound
chr5	65766696	65766722	chr5:65766696-65766722	0	AAGTTTCCTCTGAGACAAGGCAAGTCT	1	2	7	AA1	-	.
chr5	65767549	65767571	chr5:65767549-65767571	0	TGACATGCCCTGGGGACATTTTC	1	2	3	AC2	-	.
chr5	65772358	65772381	chr5:65772358-65772381	0	GAACTAGCCCCAATGAAAATGTAT	2	2	4	AD1	-	.
chr5	65776841	65776865	chr5:65776841-65776865	0	ATACTTGTTCCTATGCGGCTTGCTG	1	3	5	CCD1	3.0	dELS
chr5	65777949	65777977	chr5:65777949-65777977	0	AAAATTGTTCTTTAACCTTGTACAAGTTT	1	2	9	AD2	1.0	.
chr5	65778204	65778226	chr5:65778204-65778226	0	AAAGATGCCTCTCAAACTTTTTC	1	2	3	AA2	-	.
chr5	65779718	65779750	chr5:65779718-65779750	0	CAACTAATTTCCAAGACACCACCAGGCTTGCCT	1	2	13	AC1	-	dELS,CTCF-bound
chr5	65781025	65781048	chr5:65781025-65781048	0	GCACAAGTTTACTGAAACCTGTTC	1	2	4	BD2	-	.
chr5	65782061	65782081	chr5:65782061-65782081	0	TAGCAAGCTCATAGCAATTTT	1	3	1	ACC1	-	.
chr5	65787437	65787467	chr5:65787437-65787467	0	TGCCATGTCCTTTGCAGAGCCAGGCATGTTT	1	2	11	CD	-	.
chr5	65788332	65788362	chr5:65788332-65788362	0	AGGCTTGCTGAACACCTACCAGGAGTTGTTG	1	3	11	ACC2	1.0	.
chr5	65791943	65791970	chr5:65791943-65791970	0	AGGCCTGTCTAGTTTATAAAAGAAGCTT	1	2	8	AB2	1.0	.
chr5	65794667	65794698	chr5:65794667-65794698	0	CAGCTAGTTTTTTTGATTTATGTGAATAGTCC	1	3	12	ACC2	-	.
chr5	65794949	65794970	chr5:65794949-65794970	0	GAGTATGTCCAGAGAAATGTCC	1	2	2	AA2	-	.
chr5	65795486	65795508	chr5:65795486-65795508	0	AGACTAGCCTGGCCAACATGGCA	1	3	3	CCD1	-	.
chr5	65796931	65796950	chr5:65796931-65796950	0	GGGCTCGTTTGAGCTTGTCA	3	2	0	BC2	-	.
chr5	65796962	65796985	chr5:65796962-65796985	0	AAACATGTTGGCAAGAACATCCCG	1	3	4	ACC1	3.0	.
chr5	65799659	65799680	chr5:65799659-65799680	0	CAGCTAGTTTGGGAGCAAGCCT	2	1	2	C1	-	.
chr5	65802556	65802576	chr5:65802556-65802576	0	GGGCATGTTTCAGCCCTGTTT	2	2	1	BD1	-	.
chr5	65804437	65804457	chr5:65804437-65804457	0	AACCATGCTTTAAACAAGTGT	2	2	1	DD3	-	.
chr5	65804913	65804932	chr5:65804913-65804932	0	CATGTTGCCCAGGCAAGTCT	2	3	0	ACD1	1.0	.
chr5	65805453	65805479	chr5:65805453-65805479	0	AGACTTGTTGCTGAGTGGAGAAAGTTT	1	2	7	AC2	1.0	.
chr5	65809211	65809237	chr5:65809211-65809237	0	AGGCTTGTTTTTAGCTTAGACTGATTG	1	3	7	ABC2	-	.
chr5	65809671	65809695	chr5:65809671-65809695	0	AAACTTGTTGCTTCTAGGCTGGTCA	1	3	5	BCC1	-	.
chr5	65810007	65810026	chr5:65810007-65810026	0	AAACATGCCCAAACATTCTT	4	1	0	A1	-	dELS
chr5	65817306	65817332	chr5:65817306-65817332	0	GAAGTTGTCTCATTGTCAGACATACTT	1	2	7	AA2	2.0	.
chr5	65818712	65818733	chr5:65818712-65818733	0	GAGCAGGCTGGTGAGCTTGTCA	1	3	2	BCC2	-	dELS
chr5	65822818	65822846	chr5:65822818-65822846	0	GGGGATCTCTGGACGGCATGGACATGCTC	2	2	9	AA1	1.0	.
chr5	65822936	65822958	chr5:65822936-65822958	0	GTCCATGTCTGGAGGACAAGTCG	1	3	3	CDD2	-	.
chr5	65823706	65823725	chr5:65823706-65823725	0	AAGCAAGTCCAAGCACATTT	3	2	0	AB4	-	dELS
chr5	65826128	65826147	chr5:65826128-65826147	1	AGACATGTTACAAATAGCTC	3	3	0	ACC2	2.0	dELS,CTCF-bound
chr5	65826556	65826584	chr5:65826556-65826584	0	TGGATAGCCCACTGAAATTGAACATGCCT	1	2	9	AC3	-	.
chr5	65828042	65828069	chr5:65828042-65828069	0	AAAAATATTTCAATGTGGAGACAAGCTC	2	2	8	AA1	-	.
chr5	65829909	65829931	chr5:65829909-65829931	0	AGGCATGTATCCAAAACTTTTCT	1	2	3	AD2	1.0	.
chr5	65832439	65832459	chr5:65832439-65832459	0	GAACTTGTTCCAGGAAAGCCA	1	2	1	AC1	-	.
chr5	65832519	65832542	chr5:65832519-65832542	0	AAGCCAGTTAAAGTCAACTTGTCT	1	3	4	BCC1	1.0	.
chr5	65834620	65834640	chr5:65834620-65834640	0	GAGCTTGCTGTAAGCATATCC	1	2	1	AC2	-	.
chr5	65840632	65840658	chr5:65840632-65840658	0	AGGTGTGTCTGATTCCCAAGCTTGTCT	1	2	7	AB4	1.0	.
chr5	65840964	65840983	chr5:65840964-65840983	0	CAACTTGTCTAGGCTATATC	2	3	0	ACD2	-	.
chr5	65841238	65841267	chr5:65841238-65841267	0	TGGCCTGCCCTGCACATATCAGACTTGCCT	1	2	10	BC3	1.0	.
chr5	65843838	65843870	chr5:65843838-65843870	0	GAGCATGCCTGAGAGAGTGGTGCAGACTAGGGT	1	2	13	DD4	2.0	.
chr5	65844585	65844607	chr5:65844585-65844607	0	CAACTTGTTTTATCAGCAAGGTC	1	3	3	CCD1	2.0	.
chr5	65845152	65845178	chr5:65845152-65845178	0	GAACATGCCACCACACCGAGCTAACTG	1	3	7	ACC1	1.0	.
chr5	65847729	65847757	chr5:65847729-65847757	0	GGGTTTGTTTTTTTCTGGTAAATTTGTTT	1	2	9	AA2	-	.
chr5	65851851	65851879	chr5:65851851-65851879	0	GAACATACTCCTTTAGCTCGGAGAAGTTT	1	2	9	AA2	-	.
chr5	65853783	65853812	chr5:65853783-65853812	0	AGACTTGATTTCCTAGGCTCAAGCAATCCT	1	2	10	AD2	-	.
chr5	65856159	65856181	chr5:65856159-65856181	0	AAACAAGTGTGATAGATAAGCCC	1	2	3	AD2	1.0	.
chr5	65860834	65860863	chr5:65860834-65860863	0	GATCATGTTTCACTATTCAAAGGTAAGTCC	1	2	10	AD2	1.0	.
chr5	65862534	65862561	chr5:65862534-65862561	0	GAAAAAGTCTAAAAAGCAGGACTTGTTG	1	2	8	AC2	2.0	dELS,CTCF-bound
chr5	65864092	65864111	chr5:65864092-65864111	0	AAACATTCTTGTACATGTCT	3	2	0	AD2	-	.
chr5	65870548	65870569	chr5:65870548-65870569	0	AGAGATGTTACGTAACTTGCTT	2	3	2	ACC1	-	.
chr5	65873666	65873689	chr5:65873666-65873689	0	GCGAATGTTCCAAGAAACATGTTT	1	2	4	AD4	1.0	.
chr5	65874210	65874240	chr5:65874210-65874240	0	AGACAATTTCAATGTGCGCCAAGGCTTTTCT	1	2	11	AA2	-	.
chr5	65874816	65874847	chr5:65874816-65874847	0	ATCCAAGCTTTTGAAATACTGGAGGCTTGTTC	1	2	12	DD4	-	.
chr5	65874916	65874937	chr5:65874916-65874937	0	CAGATTGCCAAAAAGCATGTCT	2	3	2	ACC1	-	.
chr5	65875545	65875577	chr5:65875545-65875577	0	CAACTACCTTTTGCCAGTCATTTAGACAAGTTT	1	2	13	AC1	-	.
chr5	65876426	65876448	chr5:65876426-65876448	0	CACCATGTTGGCCAGGCTAGTCT	1	3	3	CCD1	1.0	.
chr5	65877593	65877620	chr5:65877593-65877620	0	GATTAAGCTTCATGAGGAAGGCATGTCA	1	3	8	ACD1	-	.
chr5	65881770	65881796	chr5:65881770-65881796	0	AAAATAGTTTTGTTTTTAGACATCTTT	1	2	7	AA2	-	.
chr5	65882040	65882060	chr5:65882040-65882060	0	AAACATGTGCAAGACTTGTAT	2	2	1	DD2	-	.
chr5	65882395	65882417	chr5:65882395-65882417	0	GGACAACTCTAAAGGGCTATCTC	1	2	3	AA2	1.0	dELS
chr5	65883018	65883037	chr5:65883018-65883037	0	AAACTTGTCTGAGGAAGCTA	2	2	0	AC1	-	.
chr5	65883500	65883531	chr5:65883500-65883531	0	TAGCTAGCTTGGAAAGATCTCCAAACTTAATT	1	3	12	ACD2	-	.
chr5	65883832	65883856	chr5:65883832-65883856	0	AGTCATGCCGGTAATAGACAAGTTC	1	2	5	CD	3.0	.
chr5	65884412	65884439	chr5:65884412-65884439	0	AAACTAGTTTAAGGTTTCGGGCTACTTC	1	1	8	A1	2.0	.
chr5	65889090	65889113	chr5:65889090-65889113	0	AAGCTTGTTTTCTATAAAAAGTCG	1	3	4	ACC2	1.0	.
chr5	65890867	65890889	chr5:65890867-65890889	0	AATCAAGTCTCTAGGGCTAACTT	1	2	3	AD3	1.0	.
chr5	65892586	65892611	chr5:65892586-65892611	0	AAGCATCCTCCCACCTCAGCATGTCA	1	3	6	ACC2	-	.
chr5	65893028	65893049	chr5:65893028-65893049	0	TTATATGTCCTTGGGCATGTTC	1	3	2	ACD1	1.0	.
chr5	65902848	65902874	chr5:65902848-65902874	0	TGGCTTCCCTGGTTCTGAGGCTTGTCA	1	3	7	ACC2	-	.
chr5	65906492	65906513	chr5:65906492-65906513	0	GGCAATGTCTGTAAACATGTTT	1	2	2	AD4	1.0	.
chr5	65906608	65906631	chr5:65906608-65906631	0	AGACTTGTCCAGTCTAAAATGTCA	1	3	4	ACC2	-	.
chr5	65907682	65907714	chr5:65907682-65907714	0	GGGTCAGTCCAAGGGTCTCAAAGAAACTTGTTC	1	2	13	AB4	1.0	.
chr5	65908721	65908742	chr5:65908721-65908742	0	GGAGATGCTGTGTAACAAGTTT	2	3	2	ACC1	-	.
chr5	65908850	65908878	chr5:65908850-65908878	0	TAACTAGCTGAGTGGCCTTAAACTTTCTT	1	3	9	ACC1	-	.
chr5	65911548	65911567	chr5:65911548-65911567	0	GGGCTAGTTTGGCCTTTCCC	2	2	0	AD1	-	.
chr5	65913438	65913463	chr5:65913438-65913463	0	AATCATGTCCTATAAGAAAAATGTTT	1	2	6	AD2	1.0	.
chr5	65914982	65915004	chr5:65914982-65915004	0	ATGCTTGCTTGCACAGCTAGCTG	1	3	3	CCD1	1.0	.
chr5	65915175	65915195	chr5:65915175-65915195	0	TAACTAATTCAGAACTTGTTA	1	3	1	ACC2	-	.
chr5	65916778	65916797	chr5:65916778-65916797	0	GACCATGTTTAAACTGGTTT	3	2	0	BD3	-	.
chr5	65917401	65917422	chr5:65917401-65917422	0	GGGCAAGTCTTCAAACCTGTGT	1	2	2	BD1	-	.
chr5	65920901	65920929	chr5:65920901-65920929	0	GAACTTGCTCAAGGTCACTCAAGTAGCCA	1	3	9	ACC2	-	.
chr5	65920925	65920955	chr5:65920925-65920955	0	AGCCAAGTTTCTAATTCAAGCAGTCTTGTTT	1	2	11	DD2	-	.
chr5	65921175	65921203	chr5:65921175-65921203	0	AAATATGCTTGAAATGTCGAAACATGTTA	1	2	9	AC2	-	.
chr5	65921730	65921755	chr5:65921730-65921755	0	AAGCTTTCCTTCAGTTGAAATAGCTT	1	2	6	AA2	-	dELS
chr5	65923927	65923948	chr5:65923927-65923948	0	AGGCTAGGACCAGGGCAAGTCT	1	2	2	DD1	-	.
chr5	65924813	65924843	chr5:65924813-65924843	0	AAACAAGGCCGTCTTTTCTGTGAACATATTT	1	2	11	AD2	1.0	pELS,CTCF-bound
chr5	65925171	65925202	chr5:65925171-65925202	1	GAACAAGCTCGAAGGGCGGGCGTGGGAAGCTG	1	3	12	ACC2	1.0	PLS,CTCF-bound
chr5	65927442	65927471	chr5:65927442-65927471	0	TAACTTGTTTAATTAATTGAAAGCAAGGAT	1	3	10	CDD3	-	pELS
chr5	65927817	65927846	chr5:65927817-65927846	0	GAACACTTCTGAACCAATGGGGACTAGTTT	1	2	10	AB1	1.0	pELS,CTCF-bound
chr5	65928285	65928313	chr5:65928285-65928313	0	GAATAATTCTTGTTAAGTCAAACTAGCTT	1	2	9	AA1	1.0	pELS
chr5	65929826	65929858	chr5:65929826-65929858	0	AGACAGGTTTTGCCATGTTGGCCAGGCTGGTCT	1	2	13	BB2	-	.
chr5	65933829	65933848	chr5:65933829-65933848	0	GGAAAAGTTTGAACATTTTT	1	2	0	AA2	-	.
chr5	65950673	65950704	chr5:65950673-65950704	0	AGAGAAGTACCAAATAATTTGCAGGCATGTTT	2	2	12	AD1	-	.
chr5	65952394	65952426	chr5:65952394-65952426	0	GCACAAGTTCAGTGGCTATTCATAGGCATGATC	1	2	13	DD3	1.0	.
chr5	65952832	65952854	chr5:65952832-65952854	0	AAATAAGCCTTTCAGACATGCTT	2	1	3	A1	-	.
chr5	65952948	65952969	chr5:65952948-65952969	0	GAACTTGCCAAAAAAAAAGTTT	1	2	2	AC2	2.0	.
chr5	65953172	65953193	chr5:65953172-65953193	0	AGACATCCCAAGCAACATGTTC	1	3	2	ACC2	-	.
chr5	65953374	65953400	chr5:65953374-65953400	0	GAAAATGTGCTCCAGTTAGACAAGTCC	2	2	7	AD1	-	.
chr5	65955116	65955142	chr5:65955116-65955142	0	GGACAACTTTTATGTTAAAAAAAGTCT	1	2	7	AA2	-	.
chr5	65958880	65958899	chr5:65958880-65958899	0	GAGCATGCTTAAAGTAGGCT	3	2	0	AD1	-	.
chr5	65959995	65960025	chr5:65959995-65960025	0	GTATTTGCCCAAGAGAGGTGAAAACATGTCC	1	2	11	AD4	-	.
chr5	65960747	65960766	chr5:65960747-65960766	0	AAGCAAGTTTAATCTTCCCT	2	2	0	AD1	-	.
chr5	65961936	65961957	chr5:65961936-65961957	0	AAGCTAGTTGTCTGACATTTTT	2	3	2	ACC1	1.0	pELS
chr5	65966046	65966068	chr5:65966046-65966068	0	GAACATTTTCTGTAAAATTGTTT	1	2	3	AA2	1.0	.
chr5	65969155	65969176	chr5:65969155-65969176	0	GAACAAGCATGCCAGCAAGCCA	1	3	2	CCD2	-	.
chr5	65972652	65972671	chr5:65972652-65972671	0	AGGGATGTTTGGGATAGTTT	1	2	0	AA2	-	.
chr5	65980837	65980869	chr5:65980837-65980869	0	AGACAAATTTACAACTATAGTTAAGAGATGCCT	1	2	13	AA2	1.0	.
chr5	65981900	65981921	chr5:65981900-65981921	0	AAACAAGTCACAAGGCCTGCCC	1	2	2	BC2	1.0	dELS
chr5	65983136	65983155	chr5:65983136-65983155	0	AGACATGTTTAGGCTAACTA	4	2	0	AC3	-	.
chr5	65983630	65983649	chr5:65983630-65983649	0	GGGCATGCCTGAGGAGGCTT	3	2	0	AB1	-	.
chr5	65985508	65985539	chr5:65985508-65985539	0	TAGCTAGTTGCAATTACAGCCAAGATTTGTTT	1	3	12	ACC2	-	.
chr5	65987545	65987573	chr5:65987545-65987573	0	GAGCAAGACCCTGTCTCAAAAAAAAGTCC	1	2	9	AD2	-	.
chr5	65991781	65991807	chr5:65991781-65991807	0	AAATCTGTTCTTTATTTAAGCAAGTTT	1	2	7	AB4	-	.
chr5	65992821	65992844	chr5:65992821-65992844	0	GAACAAGTTCCGAAAGAGATTTTT	2	2	4	AA1	1.0	.
chr5	65994203	65994229	chr5:65994203-65994229	0	AGGCAATTTATCTTCCTTAGCTAGTTC	1	3	7	ACC2	-	.
chr5	65994424	65994446	chr5:65994424-65994446	0	AAGGTTGCTTGAAAGACAAGCTC	1	1	3	A1	-	.
chr5	65997687	65997706	chr5:65997687-65997706	0	AAACAAGTCCCACCAAGTTA	2	3	0	CCD2	-	.
chr5	66003738	66003770	chr5:66003738-66003770	0	GGGCTTGTTTGTATTAAGACCAAGGACTAGTGA	1	2	13	CD	-	.
chr5	66005266	66005296	chr5:66005266-66005296	0	AAGGATGCCCTCAGTGATTTTGGTCATGCCC	1	2	11	AD2	1.0	.
chr5	66006683	66006711	chr5:66006683-66006711	0	AAACAAATTTACAAGAAAAAAACAACCCC	1	2	9	AA2	-	.
chr5	66007651	66007673	chr5:66007651-66007673	0	AAGCTAGTCAAATGAAAATGTTT	1	2	3	AC2	-	.
chr5	66015877	66015906	chr5:66015877-66015906	0	AAACATCTCCAGTTACCCCAGGAGTTGTTC	1	2	10	AA2	1.0	.
chr5	66027368	66027396	chr5:66027368-66027396	0	AGACTAGTTAGGTATAAGATAGCAAGGCT	1	3	9	CCD1	-	.
chr5	66031487	66031515	chr5:66031487-66031515	0	AGGCAAATTTCTCAGAGGAGGAAATGCCT	1	2	9	AA2	-	.
chr5	66031815	66031842	chr5:66031815-66031842	0	GAGCAAGATTCTATCTCCAAGATAGTTT	1	2	8	AD2	-	.
chr5	66032952	66032981	chr5:66032952-66032981	0	GAAGATGCTAAGTTCTAGTTAAACATGTTG	1	3	10	ACC1	-	.
chr5	66033751	66033780	chr5:66033751-66033780	0	AGGGATCCTTTAATATTGCAGAGCATGTTT	2	2	10	AA1	1.0	.
chr5	66035286	66035311	chr5:66035286-66035311	0	CTACATGTCTCAAATTCAGCAAGCCC	1	3	6	CCD1	1.0	.
chr5	66035459	66035489	chr5:66035459-66035489	0	AGACAAGCCCTATTGAATCTTAAACATCCTA	1	2	11	AC3	2.0	.
chr5	66035851	66035877	chr5:66035851-66035877	0	TGAGAAGTCAAGGCAGGAGGCTTGCTT	1	3	7	ACC1	-	.
chr5	66036485	66036506	chr5:66036485-66036506	0	AGACTTTCTTTCAGGAATGCTT	1	2	2	AA2	-	.
chr5	66039936	66039955	chr5:66039936-66039955	0	TAACTTATCAAAGCAAGTCT	2	3	0	ACC2	-	.
chr5	66042052	66042078	chr5:66042052-66042078	0	AAGCAAGCCCCAAATAAGGGCTTAATA	1	3	7	ACD2	-	.
chr5	66047074	66047103	chr5:66047074-66047103	0	GAACATGTTTCTCACCCCAGAAAGAAATTC	2	2	10	AA1	-	.
chr5	66048887	66048908	chr5:66048887-66048908	0	AAACAAATTTTTAGACATGGCT	1	2	2	AD2	1.0	.
chr5	66049926	66049946	chr5:66049926-66049946	0	AAACAAGTTTATGAAATGTTT	1	2	1	AC1	-	.
chr5	66052272	66052300	chr5:66052272-66052300	0	AGAGTTGTTCTTAAATTTCAGGCATATTT	1	2	9	AA2	2.0	.
chr5	66058380	66058408	chr5:66058380-66058408	0	GGGGTTGTTTTTTTCTTGTAAATTTGTTT	1	2	9	AA2	-	.
chr5	66062085	66062113	chr5:66062085-66062113	0	TGGCTTGCCTTGCTAGATTTGGTTAGTTC	1	3	9	ACC2	-	.
chr5	66062485	66062513	chr5:66062485-66062513	0	GAACTTCCTCCTTTAGCTCGGAGTAGTTT	1	2	9	AA2	2.0	.
chr5	66063700	66063727	chr5:66063700-66063727	0	AGACATTTTTAAAAAGTGAAGATAGTCT	1	2	8	AA2	1.0	.
chr5	66065782	66065803	chr5:66065782-66065803	0	GAACAACTTTAAAAGCTGGTCT	1	2	2	AB2	1.0	dELS
chr5	66068795	66068821	chr5:66068795-66068821	0	AAATAAGTCTACGTATATAACATGTCT	1	2	7	AC2	-	.
chr5	66079613	66079636	chr5:66079613-66079636	0	AAGCAAGCTTTGTGAAACTGGCAC	1	2	4	BD4	1.0	.
chr5	66080143	66080163	chr5:66080143-66080163	0	AGACTTTTATAAGACTAGCTT	1	2	1	AD1	-	.
chr5	66080500	66080520	chr5:66080500-66080520	0	CAGCTTCTTTAAGACAAGTCT	1	2	1	AC1	-	.
chr5	66082193	66082221	chr5:66082193-66082221	0	GAGAAAGCCTAAAATGTTAGAGAATGTTT	1	2	9	AA2	1.0	.
chr5	66082527	66082553	chr5:66082527-66082553	0	AAGCTTATTTTTCATGAAAACAAGCCT	1	1	7	A2	-	.
chr5	66083607	66083633	chr5:66083607-66083633	0	TAGCATGATCTGACCATTGGCATGTTC	1	3	7	CCD2	-	.
chr5	66093130	66093153	chr5:66093130-66093153	0	AGACTTACTTATCTAAACTGGTCT	1	2	4	AB2	2.0	.
chr5	66094931	66094953	chr5:66094931-66094953	0	CACCATGTTGGACAGGCTAGTCT	1	3	3	CCD1	2.0	.
chr5	66097138	66097166	chr5:66097138-66097166	0	CAACTAGCTGGACATGGTGGTGCATGCTT	1	3	9	CCD2	-	.
chr5	66098643	66098670	chr5:66098643-66098670	0	TGACAAGTTGATTGTAATGGACTACTTT	1	3	8	ACC1	1.0	.
chr5	66100941	66100961	chr5:66100941-66100961	0	CGGAAAGCCTCAGGCAAGTTT	1	2	1	AC3	1.0	.
chr5	66101208	66101233	chr5:66101208-66101233	0	AGGAGAGCCTGAGCTCAGACATGCCT	1	2	6	AB4	-	.
chr5	66102384	66102412	chr5:66102384-66102412	0	GAACAAGTCCAGATAGAAGAAAGAAATTC	1	2	9	AA1	-	.
chr5	66102568	66102598	chr5:66102568-66102598	0	AGACAATTCTAAAAGCTTGGAAAACATCTTT	1	2	11	AA2	-	.
chr5	66107125	66107153	chr5:66107125-66107153	0	AAACTTCTCTGAGCTAAAGGAGGATGTTC	1	2	9	AA2	1.0	.
chr5	66109934	66109964	chr5:66109934-66109964	0	GAACATATCTCAAAAGAATAAGAGCTATTTT	1	2	11	AA2	1.0	.
chr5	66112667	66112697	chr5:66112667-66112697	0	AAACTTGGCCAATGTGGAGAAAGACTTGTAC	1	2	11	DD2	-	.
chr5	66120897	66120916	chr5:66120897-66120916	0	GAGCCTGATTAAACAAGTTC	2	2	0	BD1	1.0	.
chr5	66120939	66120962	chr5:66120939-66120962	0	AAACAAATTCTTGGGAGTTAGCTT	1	2	4	AA2	-	.
chr5	66122434	66122461	chr5:66122434-66122461	0	AAGCTTGTCTCCCTACATAAAGTAGTTC	1	1	8	A2	-	.
chr5	66124751	66124783	chr5:66124751-66124783	0	ATGCTTGTCTTCCTGGACTAGAAAAACTTGGCC	1	2	13	DD3	-	.
chr5	66126193	66126213	chr5:66126193-66126213	0	GGACAAGCATGGGACAAATCC	1	2	1	AD2	-	.
chr5	66131307	66131328	chr5:66131307-66131328	0	AAACAATTCACTAAACAAGCCT	1	2	2	AC1	1.0	.
chr5	66132276	66132298	chr5:66132276-66132298	0	AAACAATCTAACAAAACTAGCCT	1	2	3	AC1	-	.
chr5	66132815	66132844	chr5:66132815-66132844	0	AAACAACCCCGTGCCTCCATAACCATGCTT	1	2	10	AD2	-	.
chr5	66132981	66133005	chr5:66132981-66133005	0	AAACTTTTCCATCTAGGACTTTCTT	1	2	5	AA2	-	.
chr5	66133269	66133299	chr5:66133269-66133299	0	GAGGTAGCTTTTTCGGATGCTGAACATATTT	1	2	11	AA2	2.0	.
chr5	66134902	66134930	chr5:66134902-66134930	0	GAGCATATGCTAGGCTGTAAAACAAGTCT	2	2	9	AD1	1.0	.
chr5	66136487	66136509	chr5:66136487-66136509	0	ATACAAGCTACCAGAACTAGTTT	1	2	3	CD	-	.
chr5	66136547	66136576	chr5:66136547-66136576	0	AAAGATGCCCAAAAATGTGGAAGCAACTTT	1	2	10	AA2	1.0	.
chr5	66136638	66136669	chr5:66136638-66136669	0	GGGAAAGTTTAGAATTTCCTAGAGACTTGTTG	1	2	12	AC2	1.0	.
chr5	66136800	66136820	chr5:66136800-66136820	0	CAACAAGTCTCTAGGAAGTTC	1	3	1	ACC2	-	.
chr5	66136895	66136924	chr5:66136895-66136924	0	AAAGTTGCTTCCACATTTTTGGGCATCTCT	1	2	10	AA2	-	.
chr5	66139329	66139361	chr5:66139329-66139361	0	AAACATGCCTTAGTCACATCCCAAATCAAGATT	1	2	13	DD1	2.0	.
chr5	66139485	66139509	chr5:66139485-66139509	0	GAGCTAGCCCACTAGAGACATCATG	1	3	5	ACD2	-	.
chr5	66140980	66141005	chr5:66140980-66141005	0	GAAGGAGCTCACCTGGGAACTTGTTA	1	3	6	ABC1	-	.
chr5	66141079	66141100	chr5:66141079-66141100	0	TAACATGCCCACGGGCTGATTC	2	3	2	ABC2	-	.
chr5	66141120	66141140	chr5:66141120-66141140	0	AGAATTGTTCAAAACTAGTTG	1	2	1	AC2	-	.
chr5	66143108	66143135	chr5:66143108-66143135	0	AGAAAAGTCTTTAAGTACTGGCAAGCTG	1	3	8	ACC1	-	.
chr5	66143343	66143368	chr5:66143343-66143368	0	GGACATTTTTAAAGTGAAACTAGCAT	1	2	6	AD2	1.0	.
chr5	66155837	66155861	chr5:66155837-66155861	0	AAATATGCTTTCATTATACTTGTCC	1	2	5	AD2	1.0	.
chr5	66158321	66158342	chr5:66158321-66158342	0	TAAAATGTTTTTAAGCAAGCTT	1	2	2	AC3	-	.
chr5	66158421	66158447	chr5:66158421-66158447	0	GAACTTTTTTTTTCCTGAAACATTTTT	1	2	7	AA2	-	.
chr5	66159192	66159212	chr5:66159192-66159212	0	TGTAATGTTTGGAACTTGCCT	1	3	1	ACD1	-	.
chr5	66159273	66159304	chr5:66159273-66159304	0	TGACAAGTCTGATGCCTGGTGCAGGATTGCTT	1	2	12	AC2	-	.
chr5	66160247	66160279	chr5:66160247-66160279	0	AAGCTTGCCTTAATTGGAAGTTGAATCTAGCTT	1	1	13	D2	-	.
chr5	66160652	66160671	chr5:66160652-66160671	0	TGACATGATTTGACATGTTT	3	3	0	CCD2	-	.
chr5	66163198	66163224	chr5:66163198-66163224	0	GGATAAGTTTTTAGTGGGTACTTGTCT	1	2	7	AD2	3.0	.
chr5	66165103	66165132	chr5:66165103-66165132	0	GAACTTATCTTTATTTTTAGAAGTTAGTTT	1	2	10	AA2	-	.
chr5	66165156	66165181	chr5:66165156-66165181	0	AGATTTTTCTAAGAGTAAACTAGTCT	1	2	6	AA1	-	.
chr5	66169178	66169209	chr5:66169178-66169209	0	AAACTTTTTCAGTGAGAAAGGGGGCCTAGTCC	1	2	12	AD2	-	.
chr5	66171266	66171287	chr5:66171266-66171287	0	AGGCTTTTTCCTGAACTTTTTT	1	2	2	AA2	2.0	.
chr5	66174798	66174824	chr5:66174798-66174824	0	GAACATGCTCATAAAGGACATAAGTTT	2	2	7	AD1	2.0	.
chr5	66175628	66175657	chr5:66175628-66175657	0	AAGCATGTTTGTAATTTTTGAGAGATATTT	2	2	10	AA1	-	.
chr5	66175898	66175920	chr5:66175898-66175920	0	AAAATTGTTTGTGAGACTTGATT	1	2	3	AD3	-	.
chr5	66179435	66179459	chr5:66179435-66179459	0	GGACAATTTTTCTTTAAAATAGTTT	1	2	5	AA2	-	.
chr5	66183466	66183498	chr5:66183466-66183498	0	GGAAGAGTTTGGAATGTAAACATAAACATGCTG	1	3	13	ABC1	-	.
chr5	66185494	66185518	chr5:66185494-66185518	0	TGACAACCCTGCATCTGGCAAGTCT	1	3	5	ACC2	1.0	.
chr5	66189341	66189361	chr5:66189341-66189361	0	GAAATTGTCTGAGACATGTTT	2	1	1	A1	-	.
chr5	66190297	66190325	chr5:66190297-66190325	0	AAGCTTGTCTTTCTATGCCTGACTTATTT	1	2	9	AC1	1.0	.
chr5	66190810	66190832	chr5:66190810-66190832	0	TGCCATGTTGGCCAGGCTAGTCT	1	3	3	CCD1	-	.
chr5	66196849	66196873	chr5:66196849-66196873	0	AGATTTGCCCTTTCAAGGCTATTTC	1	2	5	AA2	-	.
chr5	66196944	66196965	chr5:66196944-66196965	0	CAGCATGTCTTCAAGCTAACTG	2	3	2	ACC1	-	.
chr5	66197641	66197660	chr5:66197641-66197660	0	GAGCTTGTTTGCACCTGTTC	2	2	0	BD1	1.0	dELS
chr5	66201215	66201240	chr5:66201215-66201240	0	GAACAAGTTTTTGTGTCAACTTATTT	1	2	6	AC1	-	.
chr5	66201630	66201651	chr5:66201630-66201651	0	GAGGTTGTCCCACAACTTGCTG	1	3	2	ACC1	2.0	.
chr5	66201975	66201999	chr5:66201975-66201999	0	GAACAATTTCTTTCAAAGCTTGATT	1	2	5	AD2	-	.
chr5	66202842	66202862	chr5:66202842-66202862	0	GAACTAGCCTCAATCCAGCCC	1	2	1	BD1	-	.
chr5	66203206	66203232	chr5:66203206-66203232	0	GAGCAAGCTGATATCAGAAACTTGACA	1	3	7	CCD1	-	.
chr5	66207791	66207820	chr5:66207791-66207820	0	AAGCAAGCTTCTTTTGCTTCTGTCTTGCTG	1	3	10	CCD2	-	dELS
chr5	66211685	66211713	chr5:66211685-66211713	0	GGACTGGCTCTCGTCTGGAGAACATTCTC	1	2	9	AB2	1.0	.
chr5	66213405	66213437	chr5:66213405-66213437	0	GAAATAGTTCACCAAGTAAGGGTGAACATCCTT	1	2	13	AA2	-	.
chr5	66217746	66217778	chr5:66217746-66217778	0	GGGGTTGTTTGTTTTTTTCTTGTAGATTTGTTT	1	2	13	AA2	-	.
chr5	66221433	66221461	chr5:66221433-66221461	0	TGGCTTGTCTTGCTAGATTGGGGAAGTTC	1	2	9	AC2	-	.
chr5	66221837	66221865	chr5:66221837-66221865	0	GAACATGCTCCTTTAGCTCGGAGGAGTTT	2	2	9	AB1	1.0	.
chr5	66228020	66228049	chr5:66228020-66228049	0	AAACTTGCTGTCACGTCTCATGACATTTCT	1	3	10	ACC1	1.0	.
chr5	66228133	66228162	chr5:66228133-66228162	0	AGCCTAGCCTCATTCCCATTAGCCTAGCCT	1	2	10	DD2	-	.
chr5	66230122	66230142	chr5:66230122-66230142	0	GGACAAGTTCCAGAGTGGTTC	1	2	1	AB1	-	.
chr5	66230764	66230783	chr5:66230764-66230783	0	TGACAGGCTGAGGCTAGCCT	2	3	0	BCC2	-	.
chr5	66231156	66231181	chr5:66231156-66231181	0	TAACAAGCCTTGAAGGAGGCACATTT	1	3	6	ABC2	3.0	.
chr5	66232363	66232390	chr5:66232363-66232390	0	AGGCCAGTTTTAAACACTGAGCTGGCTT	1	2	8	BB2	-	.
chr5	66232959	66232985	chr5:66232959-66232985	0	GAGCTGGTCTGGAGCTGAGGCATACCT	1	2	7	AB2	-	.
chr5	66233303	66233324	chr5:66233303-66233324	0	GTGCAAGTTAGTTAACATGTCT	2	3	2	CCD1	-	.
chr5	66234708	66234729	chr5:66234708-66234729	0	TAACATGCCCCAGGCCATGCTG	1	3	2	CCD2	-	.
chr5	66236876	66236898	chr5:66236876-66236898	0	AGACTAGCCTGACTGACATGGTG	1	3	3	CCD1	-	.
chr5	66241867	66241888	chr5:66241867-66241888	0	AAGCATGTTTCTTGGGAAGTTC	1	2	2	AC1	-	.
chr5	66242414	66242433	chr5:66242414-66242433	0	AAACTTGCTTGAACATGGGG	3	3	0	CDD3	-	.
chr5	66243098	66243119	chr5:66243098-66243119	0	GAAAAAGCCCTAAGGCATTTTT	1	2	2	AA2	-	.
chr5	66244377	66244405	chr5:66244377-66244405	0	AGACTCTCCCTTCTGCCTGGAACATGCTT	2	2	9	AB1	1.0	.
chr5	66244599	66244631	chr5:66244599-66244631	0	GAACTAGTTTCTCCGTACTTTCAAAAACTGCTT	1	2	13	AB1	1.0	.
chr5	66252537	66252566	chr5:66252537-66252566	0	AGGGAAGCCCCACGTACATAAGGCATACTC	1	2	10	AA2	-	.
chr5	66254024	66254048	chr5:66254024-66254048	0	AAACATGTTTGTTTGAGACAGGGTC	2	2	5	BD4	1.0	.
chr5	66254314	66254334	chr5:66254314-66254334	0	CGGCTGGCCTCAAGCATGTTT	1	2	1	BC1	1.0	.
chr5	66254595	66254623	chr5:66254595-66254623	0	AGACTGGCTCTGGGACAAAAGGCAAGCTG	1	2	9	BC2	-	.
chr5	66260511	66260534	chr5:66260511-66260534	0	GGACTTGCTTTATGAAGCTGGGTG	1	3	4	BCD2	-	.
chr5	66262533	66262556	chr5:66262533-66262556	0	TGCTTTGTTTACCTAGGCAAGCCT	1	3	4	ACD1	1.0	.
chr5	66265173	66265204	chr5:66265173-66265204	0	ATACTTGTCTTTTCTTTTTTAAAGACTAATTT	1	2	12	AD3	-	.
chr5	66265494	66265525	chr5:66265494-66265525	0	AGGCATGCTTTTGTGTTACTTATAGCTTGGTC	1	2	12	CD	1.0	.
chr5	66269474	66269495	chr5:66269474-66269495	0	GAGCTACCTCAGGGACAATTTC	1	2	2	AA2	-	.
chr5	66273485	66273517	chr5:66273485-66273517	0	GAGCAAGTCCCATTTTGGCAGGAAGAGAGGTTT	1	2	13	AB1	1.0	.
chr5	66274614	66274635	chr5:66274614-66274635	0	AAGCATGTTTGGGGACTGGGCG	2	3	2	BCD2	-	.
chr5	66278124	66278149	chr5:66278124-66278149	0	AAGGATGCTATGTAGCAGGCAAGTTT	1	2	6	AC1	-	.
chr5	66278312	66278342	chr5:66278312-66278342	0	AAGCTTCTTTAAGTGCTTTTCAGACTTTTTT	1	2	11	AA2	-	.
chr5	66278756	66278786	chr5:66278756-66278786	0	GGGTTTGTTTCCTAATTCGTAGAGGATGCCT	1	2	11	AA2	-	.
chr5	66282944	66282972	chr5:66282944-66282972	0	TGACTTGCTTAGATACATTAAGCTGTCTT	1	3	9	ABC2	-	.
chr5	66284008	66284039	chr5:66284008-66284039	0	AGGCTAGTGTTACCGGGGGGGTGAAATTGTTT	1	2	12	AD2	1.0	.
chr5	66293979	66294000	chr5:66293979-66294000	0	CAGCATGGCCTGGGGCATGTTA	1	3	2	CCD2	-	.
chr5	66297925	66297945	chr5:66297925-66297945	0	AACCTTGTTCTGAACTTTTTC	1	2	1	AD3	-	.
chr5	66301383	66301414	chr5:66301383-66301414	0	AGGTATGTCTTTAAAGCAGTGTGAACAAGACT	1	2	12	AD3	1.0	.
chr5	66301759	66301787	chr5:66301759-66301787	0	AAATTAGCCTGGCATGGTGGCGCATGCCT	1	2	9	AD2	-	.
chr5	66302831	66302861	chr5:66302831-66302861	0	GATCATTCCCAAAGGGGGCCCAGACTTGCCT	2	2	11	AD1	-	.
chr5	66306269	66306300	chr5:66306269-66306300	0	AAAGATGCTCACTGACCAGTAAAGGCATATCC	1	2	12	AA2	-	DNase-H3K4me3,CTCF-bound
chr5	66306859	66306884	chr5:66306859-66306884	0	GGACAAGCTTGTATTAAAGCATCATA	1	3	6	ACD2	-	dELS,CTCF-bound
chr5	66307755	66307783	chr5:66307755-66307783	0	AAACTATACTCCGACCAATAGGCAAGTTT	1	2	9	AD1	1.0	pELS,CTCF-bound
chr5	66308788	66308809	chr5:66308788-66308809	0	AGAGAAGTTAAATGGCTTGCCT	1	3	2	ACC1	1.0	.
chr5	66309213	66309240	chr5:66309213-66309240	0	AAAAGTGTTCAAGATATAAAGCTTGTTT	1	2	8	AB4	-	.
chr5	66309767	66309790	chr5:66309767-66309790	0	AGGTTCGTTTTGCAAGACTAGCCC	1	2	4	AB1	-	pELS
chr5	66310783	66310815	chr5:66310783-66310815	0	GGGGTTGTTCGTTTTTTTCTTGTAAATTTGTTT	1	2	13	AA2	1.0	.
chr5	66312826	66312857	chr5:66312826-66312857	0	CAGCTGGCCTCTAAGTCTCTCCAAGCTTGCCC	1	2	12	BC1	1.0	.
chr5	66315291	66315315	chr5:66315291-66315315	0	GAGCTTGTTACCCAACAGTTAGTTT	1	3	5	ACC2	-	.
chr5	66317866	66317891	chr5:66317866-66317891	0	GATCTACCCCTTCTGAGGGCAAGCCC	1	2	6	AD1	-	.
chr5	66318078	66318099	chr5:66318078-66318099	0	ATGCATGCCTCAAAACAATTCC	1	2	2	AD3	2.0	.
chr5	66318133	66318154	chr5:66318133-66318154	0	ATGCATGCCTCAAAACAATTCC	1	2	2	AD3	-	.
chr5	66319269	66319289	chr5:66319269-66319289	0	AAAACAGCTTCAAACTAGCCA	1	3	1	ABC1	-	.
chr5	66321758	66321780	chr5:66321758-66321780	0	AAACAATTCTGACAGACAATCCC	1	2	3	AA2	-	.
chr5	66324666	66324693	chr5:66324666-66324693	0	GGACATGATCTTCTGACCAGCCAAGTCT	1	2	8	DD2	-	dELS,CTCF-bound
chr5	66325329	66325350	chr5:66325329-66325350	0	AAGCAGGCACCAGGACATGTCT	2	2	2	BD1	2.0	.
chr5	66329904	66329928	chr5:66329904-66329928	0	GAACTAGGTTGGAAAAGACTTGCCT	1	1	5	D2	-	.
chr5	66330864	66330885	chr5:66330864-66330885	0	GGAACTGCCTAGAGACTTGTTG	1	3	2	ABC1	1.0	.
chr5	66335075	66335098	chr5:66335075-66335098	0	CAGCAGGTCCCCATCAGCTAGTTC	1	3	4	BCC2	1.0	.
chr5	66338569	66338588	chr5:66338569-66338588	0	GGGCATTCTTGAATTTGCTT	1	2	0	AA2	1.0	.
chr5	66339217	66339243	chr5:66339217-66339243	0	TGGCTTGCTGACAGACAAAACCAGTTC	1	3	7	BCC2	1.0	.
chr5	66339362	66339384	chr5:66339362-66339384	0	AGGATAGTTTTCAAGGATAGTTT	1	2	3	AA2	2.0	.
chr5	66340551	66340571	chr5:66340551-66340571	0	AAATATGTTTGGAGCAAGCAC	1	2	1	AD3	1.0	.
chr5	66343245	66343271	chr5:66343245-66343271	0	AAGCATGTTGTTTTATGGAATTTGCCA	1	3	7	ACC2	1.0	.
chr5	66343270	66343296	chr5:66343270-66343296	0	CAACCTGTCTTATGTCATAGCTAGTTT	1	3	7	BCC1	-	.
chr5	66347466	66347489	chr5:66347466-66347489	0	GGGCATATCCATGCTAGCAAGCTG	1	3	4	ACC2	-	.
chr5	66349033	66349053	chr5:66349033-66349053	0	AAATTTGATTAAGACATGCTC	2	2	1	AD1	-	.
chr5	66350754	66350778	chr5:66350754-66350778	0	AGGCTTTCTTTTGGTGGAAAAGTTC	1	2	5	AA2	-	.
chr5	66351257	66351278	chr5:66351257-66351278	0	AAACAAGTTAAATGATTTGCCC	1	3	2	ACC2	1.0	.
chr5	66351546	66351573	chr5:66351546-66351573	0	AGGCTCCTTTCCACTAATGGACATGCTT	2	2	8	AB1	-	.
chr5	66354232	66354260	chr5:66354232-66354260	0	GGGCTTGTTATGAATAACAAAAGATGTTC	1	2	9	AC2	-	.
chr5	66354939	66354964	chr5:66354939-66354964	0	AGGCATCCCCGAACCAGAACAGGTTC	1	2	6	AB2	2.0	.
chr5	66355391	66355418	chr5:66355391-66355418	0	GGAATTGCCTGATGGTCAAGGAAAGCTT	1	2	8	AA2	2.0	.
chr5	66356437	66356458	chr5:66356437-66356458	0	GGGCTAGTTTTGGGGTTTATTT	1	2	2	AA1	1.0	.
chr5	66356911	66356933	chr5:66356911-66356933	0	GGACATGTTCGTGAGGCATCCAT	1	2	3	AD4	3.0	.
chr5	66361740	66361763	chr5:66361740-66361763	0	AGAAATGCTAGAATGAGCTTGTCC	1	2	4	AC1	-	.
chr5	66362081	66362104	chr5:66362081-66362104	0	TAACTTGCCCAACAAAACATGGCT	1	2	4	CD	1.0	.
chr5	66364657	66364680	chr5:66364657-66364680	0	AGGCAAGTCCTAGATGGCATCTTC	1	2	4	AC1	-	.
chr5	66364934	66364954	chr5:66364934-66364954	0	AGCCTTGCTCTGGGCTAGGCT	1	2	1	DD3	-	.
chr5	66365089	66365118	chr5:66365089-66365118	0	GAACTTTTCCTTTGCATTAAAAACTTGGTT	1	2	10	AD2	2.0	.
chr5	66365160	66365183	chr5:66365160-66365183	0	CAACATGCCTCCCTCAAGAAGCTT	1	3	4	ACC2	3.0	.
chr5	66366039	66366062	chr5:66366039-66366062	0	CAGCAAGTTCTATCAAATAAGCCT	1	2	4	AC2	-	.
chr5	66368740	66368761	chr5:66368740-66368761	0	GAGCATCCTCAAGGAATTGCTT	1	2	2	AA2	3.0	.
chr5	66370166	66370195	chr5:66370166-66370195	0	TAACTTGTTTAAATCTACTGAAACAACTAT	1	3	10	ACD2	-	.
chr5	66372092	66372114	chr5:66372092-66372114	0	GAGATAGTCTAAGGGACACGCTC	1	2	3	AB3	-	dELS
chr5	66374396	66374423	chr5:66374396-66374423	0	GGATTTTCTCTTTTTGGGGAACATGCTT	2	2	8	AA1	-	.
chr5	66376049	66376069	chr5:66376049-66376069	0	TAGCATGTCAGAAGCTTGGCT	2	3	1	CCD1	1.0	.
chr5	66376778	66376803	chr5:66376778-66376803	0	GGACATTCTTATTTAAAAGGATGTTT	1	2	6	AA2	-	.
chr5	66379180	66379206	chr5:66379180-66379206	0	GTGCTTGCTTTCTCAGTGGGGTAGCTT	1	2	7	AD2	1.0	.
chr5	66380822	66380843	chr5:66380822-66380843	0	AGATAAGTTTCAAGACATCCCT	1	2	2	AA2	3.0	.
chr5	66381084	66381105	chr5:66381084-66381105	0	AAACATCTTCAAGAAATAGTCT	1	2	2	AA2	1.0	.
chr5	66383584	66383616	chr5:66383584-66383616	0	GGGGTTGTTTGTTTTTTTCTTGTAAATTTGTTT	1	2	13	AA2	-	.
chr5	66388288	66388311	chr5:66388288-66388311	0	TGCTTTGTTTACCTAAGCAAGCCT	1	3	4	ACD1	1.0	.
chr5	66388831	66388850	chr5:66388831-66388850	0	AAACAAGTCTAAATAAATTT	1	2	0	AA1	1.0	.
chr5	66392487	66392507	chr5:66392487-66392507	0	AGACAAGACTAGAAATTGTCC	1	2	1	AD2	-	.
chr5	66395772	66395796	chr5:66395772-66395796	0	TGGCAACTCCCTATTGGACTTGCTG	1	3	5	ACC2	-	.
chr5	66396959	66396989	chr5:66396959-66396989	0	AAACAGGTCAGCAGTGATGACTGACTAGCTC	1	3	11	BCC2	1.0	.
chr5	66398744	66398767	chr5:66398744-66398767	0	GAGCAAGTCCCCATGGCTATGTTT	2	2	4	AD1	1.0	.
chr5	66408811	66408840	chr5:66408811-66408840	0	GGGAAAGCTTGAGTGGAAACAGGCTGGCTT	1	2	10	AB3	-	.
chr5	66411509	66411529	chr5:66411509-66411529	0	AAACCTGTTTTGGACTTCTCC	1	2	1	AB3	-	.
chr5	66412437	66412458	chr5:66412437-66412458	0	AAAAAAGTTCATAAGCATGCAT	1	2	2	AD3	1.0	.
chr5	66418133	66418161	chr5:66418133-66418161	0	AGGCTAGCTTCCACAGACAGGAGAAGCTG	1	2	9	AC1	-	dELS
chr5	66418554	66418575	chr5:66418554-66418575	0	AGACATGCTCTGAGAAATGCGT	2	2	2	AD1	1.0	.
chr5	66420421	66420449	chr5:66420421-66420449	0	AGATTTGCTCTTTTTGCTTAGTCTTGCTT	1	2	9	AD2	-	.
chr5	66422684	66422705	chr5:66422684-66422705	0	CTACAAGCCAAGAAGCAAGCCC	1	3	2	CCD1	-	.
chr5	66424173	66424202	chr5:66424173-66424202	0	AAAAATCTTCTTTAGGATGAAAGCAAGCCC	2	2	10	AA1	-	.
chr5	66424225	66424256	chr5:66424225-66424256	0	AAACAATTTTGTGCATACAAATAAATAAGTCT	1	2	12	AA2	-	.
chr5	66424264	66424287	chr5:66424264-66424287	0	AAAATTGTTTTTTAAAACAAATTT	1	2	4	AA2	-	.
chr5	66424997	66425025	chr5:66424997-66425025	0	GAACAAATTTAGACTTTGTGAGAAAGTTT	1	2	9	AA2	-	.
chr5	66426636	66426665	chr5:66426636-66426665	0	AAAATTGTCTGAAGAGCAAGAAGGAAGCCC	1	2	10	AA2	-	dELS
chr5	66429608	66429634	chr5:66429608-66429634	0	ATTCTTGTCCCACTCTGGGACTAGCTA	1	3	7	CDD2	1.0	.
chr5	66431701	66431724	chr5:66431701-66431724	0	GAGCAAGCCAACTAAAACAAGGCT	1	2	4	CD	1.0	.
chr5	66437660	66437685	chr5:66437660-66437685	0	AAAATTGTCTTTCATGAAACTGGTCC	1	2	6	AB3	2.0	.
chr5	66452970	66452991	chr5:66452970-66452991	0	AACCTAGCCTTTAAGCTTGACT	1	2	2	DD3	-	.
chr5	66454302	66454328	chr5:66454302-66454328	0	GAAGTAGTCAAAGGAAGTGGCTTGCTT	1	3	7	ACC1	-	.
chr5	66456335	66456366	chr5:66456335-66456366	0	AAAGAAGTTCCATTTATGACATGAAAATGCCT	1	2	12	AA2	-	.
chr5	66464091	66464120	chr5:66464091-66464120	0	AGGGTTGTTCTTGGAGGCCCAATCTAGCTC	1	2	10	AD2	1.0	.
chr5	66470134	66470164	chr5:66470134-66470164	0	AAATAAGCTTTGAATTAGATAAAAATTGTTC	1	2	11	AA2	-	.
chr5	66473345	66473364	chr5:66473345-66473364	0	GAAAAAACTCAAACTTGTCC	1	2	0	AA1	-	.
chr5	66476094	66476120	chr5:66476094-66476120	0	AAAAATGTCTCTTTGGGAGACATTTCT	1	2	7	AA2	-	.
chr5	66478079	66478104	chr5:66478079-66478104	0	AAAATATTTTGCCCCAAAACATGTTT	2	2	6	AA1	1.0	.
chr5	66481660	66481684	chr5:66481660-66481684	0	AGGATTGTCTTGGCAATGCATGCTC	1	2	5	AD2	-	.
chr5	66482200	66482219	chr5:66482200-66482219	0	GGGCAAGCCGAAGCAAGGCG	3	3	0	CCD1	2.0	.
chr5	66482956	66482985	chr5:66482956-66482985	0	AGTCTATTTTCTGTCTTCAGGGACTTGCCT	1	2	10	AD1	-	.
chr5	66487136	66487167	chr5:66487136-66487167	0	GAAAAAGTCTGTAAACATTATGTAACTAGTTA	1	3	12	ACC1	-	.
chr5	66491070	66491093	chr5:66491070-66491093	0	GACTAAGCTCCACTAGGCTTGCCC	1	2	4	AD4	-	.
chr5	66493716	66493744	chr5:66493716-66493744	0	TGACTTCTTTCAAAAGTCAAGACTTGCTC	1	2	9	AC1	-	.
chr5	66494887	66494912	chr5:66494887-66494912	0	GGACATGTGTTGCCTGGGAGATGTCT	1	2	6	AD2	-	.
chr5	66498094	66498116	chr5:66498094-66498116	0	AGACTAGCCTAGCCAACATGGCA	1	3	3	CCD1	-	.
chr5	66502731	66502755	chr5:66502731-66502755	0	GGGTAATTTTCTCTGGAGCATGTTT	2	2	5	AA1	1.0	.
chr5	66509446	66509472	chr5:66509446-66509472	0	GACCTTGCTTCTTTGAGCAACTTGCTC	1	2	7	CD	-	.
chr5	66509717	66509745	chr5:66509717-66509745	0	AAGCAAACGTACACCACAGAGACATGTTT	2	2	9	AD1	1.0	.
chr5	66512309	66512337	chr5:66512309-66512337	0	GTACTTGTCCCATGTTACACAGCTAGTCA	1	3	9	CCD1	-	.
chr5	66512946	66512968	chr5:66512946-66512968	0	AAACTAGTTTAAACACCTAGTCT	1	2	3	CD	1.0	.
chr5	66513669	66513695	chr5:66513669-66513695	0	AGGCATACCTCAGAGATAGGCGTGTTT	1	2	7	AB2	1.0	.
chr5	66515371	66515402	chr5:66515371-66515402	0	AAACTTTCTCCATCTTAGCAATAAGCCAGTTT	1	2	12	AB2	1.0	dELS,CTCF-bound
chr5	66515498	66515519	chr5:66515498-66515519	0	GGCCTAGTTTTTGGCCTAGCCC	1	2	2	DD2	1.0	.
chr5	66519053	66519081	chr5:66519053-66519081	0	GGAATTGTTTTTAACTCCCAGACTTGTCC	1	1	9	A1	-	dELS
chr5	66521788	66521820	chr5:66521788-66521820	0	AAGCTAGTCTTTAGTCCCAGTGAGGGCCAGATT	1	2	13	BD1	-	.
chr5	66524631	66524658	chr5:66524631-66524658	0	GAACAAACTTCTGAAAATGGACAATCCC	1	2	8	AA2	-	.
chr5	66524675	66524694	chr5:66524675-66524694	0	AGACAAGTATAGGCAATTCC	2	2	0	AD2	1.0	.
chr5	66531844	66531870	chr5:66531844-66531870	0	AAGCAAGTCACTGGCTTGAACATTCTC	1	2	7	AC2	-	.
chr5	66534747	66534779	chr5:66534747-66534779	0	GAACCTGCCTTTGATGTTACTACAGAAATGTCT	1	2	13	AB2	-	.
chr5	66535227	66535248	chr5:66535227-66535248	0	AAGCATCACTTAGAACTTGTTC	2	2	2	AD1	2.0	.
chr5	66536803	66536822	chr5:66536803-66536822	0	CAGCATGTTCTAGCAAGTTT	5	2	0	CC	-	.
chr5	66539048	66539069	chr5:66539048-66539069	0	GAACAAGTTAGGTAACATGCTT	3	2	2	CC	-	dELS,CTCF-bound
chr5	66543132	66543161	chr5:66543132-66543161	0	GAACATGTTTTTCAAGTCTGTGTCTTGCCT	1	2	10	CD	-	.
chr5	66544772	66544802	chr5:66544772-66544802	0	GTACATGCCCTTTATCAGGCTAAAGAAGTTC	1	2	11	AD2	-	.
chr5	66546552	66546572	chr5:66546552-66546572	0	GGCCATGATTTAGACAAGCTT	1	2	1	DD1	1.0	.
chr5	66549356	66549375	chr5:66549356-66549375	0	TGAGAAGTCCCAGCTTGCCT	3	3	0	ACC1	2.0	.
chr5	66551650	66551669	chr5:66551650-66551669	0	AGAGAAGTTTAAGCTTTTCT	1	2	0	AA2	-	.
chr5	66551935	66551959	chr5:66551935-66551959	0	GGGCACTTCCCATCTAGACTAGCTT	1	2	5	AB1	-	.
chr5	66552063	66552082	chr5:66552063-66552082	0	AGGCTAGCCCAGGCTTATTC	3	1	0	A1	-	.
chr5	66554794	66554822	chr5:66554794-66554822	0	GAACATTCTCATACTCCAGTAACAAGCTC	1	2	9	AC2	-	dELS
chr5	66557705	66557724	chr5:66557705-66557724	0	GGGCAAGGCCAAGAATGTCT	3	2	0	AD2	-	.
chr5	66557846	66557867	chr5:66557846-66557867	0	GTACTTCTTTTAAAACATGTTC	2	2	2	AD1	-	.
chr5	66559075	66559094	chr5:66559075-66559094	0	TGGCATGTCCCAGTTTGCCC	3	3	0	ACC2	1.0	.
chr5	66561961	66561993	chr5:66561961-66561993	0	CAGCATGCCATTATATATTTAACGAGCATCTCT	1	3	13	ACC1	-	.
chr5	66562507	66562528	chr5:66562507-66562528	0	GAACTGGGCTTAGGACAAGTTC	1	2	2	BD1	-	.
chr5	66563382	66563401	chr5:66563382-66563401	0	AGAGATGCCTGAGCCAGCCC	2	2	0	AB2	-	.
chr5	66563919	66563947	chr5:66563919-66563947	0	AAACTTGCTTTCACTTTATGGACTCGCCC	1	1	9	B1	2.0	.
chr5	66569800	66569819	chr5:66569800-66569819	0	GAGCATCTCTGGAGAAGTCT	1	2	0	AA2	1.0	.
chr5	66570039	66570063	chr5:66570039-66570063	0	ACACAAGCTCCTCTTGAGCCAGCTT	1	2	5	BD2	-	.
chr5	66570686	66570717	chr5:66570686-66570717	0	CAACATGTTCTGGTGAGGAATCTAGCATCCTT	1	3	12	ACC1	1.0	pELS
chr5	66570840	66570868	chr5:66570840-66570868	0	TGACTTTCCCAGGTATAGCTAGCAAGTCC	1	3	9	ACC2	1.0	.
chr5	66572124	66572145	chr5:66572124-66572145	0	CAAGCTGTTTGCAGACAAGTTT	1	3	2	ABC1	1.0	.
chr5	66573540	66573561	chr5:66573540-66573561	0	AGGAAAATTTAGGAACAAGTTC	1	2	2	AA1	2.0	.
chr5	66574072	66574098	chr5:66574072-66574098	0	TAGCTAGCTTTGTGTACAGACAGATTT	1	3	7	ABC2	-	.
chr5	66574274	66574297	chr5:66574274-66574297	0	GAACTTGCTGTTCTGAACACGTCT	1	2	4	BC2	1.0	.
chr5	66574559	66574585	chr5:66574559-66574585	0	GAGCAACCCTTGCAGAGGAACAAACCC	1	2	7	AA2	1.0	.
chr5	66575038	66575062	chr5:66575038-66575062	0	AAATTTGTCTTTTCTGGGCATTTCT	1	2	5	AA2	-	.
chr5	66575293	66575318	chr5:66575293-66575318	0	GTACAAGTCTTTATGTGGACATGTTT	2	1	6	D1	1.0	.
chr5	66577260	66577290	chr5:66577260-66577290	0	CAACATGTCCTTGCTGGCTACAAAAAAGTTC	1	2	11	AC2	1.0	.
chr5	66578612	66578643	chr5:66578612-66578643	0	AAACATGCTGCTGGGCTCCTGAGAGTAAGCCT	1	2	12	AC2	-	.
chr5	66580043	66580070	chr5:66580043-66580070	0	GAGCTTCCCCAAGGAACCAAGCAATTCT	1	2	8	AA2	1.0	.
chr5	66580086	66580114	chr5:66580086-66580114	0	GGACTTGCTGGGCTCATGCAGACATATTA	1	3	9	ACC1	2.0	.
chr5	66582042	66582062	chr5:66582042-66582062	0	AAAATAGCCCAGGACATTTTT	1	2	1	AA2	-	.
chr5	66583289	66583317	chr5:66583289-66583317	0	AAGTTAGCCCTACTAAGGTAAACTTATTT	1	2	9	AA2	2.0	.
chr5	66584384	66584410	chr5:66584384-66584410	0	AAGCAAGTTTTACATTAAAGAAAGTTT	1	1	7	A2	1.0	.
chr5	66584982	66585001	chr5:66584982-66585001	0	GGACATGTTTAAACTGCCCC	4	2	0	AB4	2.0	.
chr5	66592175	66592203	chr5:66592175-66592203	0	AGGCTTGTTTTAATTCGCTAACTTAGCTT	1	2	9	AD1	-	.
chr5	66593083	66593113	chr5:66593083-66593113	0	GACCTTGTCTCTCCTCGCCTTAGGCTAGTCT	1	1	11	D1	-	.
chr5	66594067	66594097	chr5:66594067-66594097	0	AAAAATGTTTGTGGGAAAAACAAATATGTTC	1	2	11	AA2	-	.
chr5	66597632	66597652	chr5:66597632-66597652	5	AGACTTGTTTCCAGCTTGTCC	2	1	1	C2	1.0	pELS,CTCF-bound
chr5	66598156	66598181	chr5:66598156-66598181	0	TAGCTTGGCAGAGATGGAACAAGCCT	1	3	6	CCD2	-	pELS
chr5	66605077	66605101	chr5:66605077-66605101	0	AAATTAGTTCCCTATAAGCATATCT	1	2	5	AA2	2.0	.
chr5	66605114	66605136	chr5:66605114-66605136	0	AGACAAACTCACAAAATTTGCTT	1	2	3	AA2	-	.
chr5	66605876	66605900	chr5:66605876-66605900	0	AAACATTTCTACCCAGAGAAAGCTT	1	2	5	AA2	-	.
chr5	66607549	66607568	chr5:66607549-66607568	0	CAGCTAGCTTTAACATGTTA	4	3	0	CCC	-	dELS
chr5	66607703	66607723	chr5:66607703-66607723	0	AGGCAAGTTATTAGCATCTCT	2	3	1	ACC1	-	.
chr5	66609367	66609395	chr5:66609367-66609395	0	AAACTTGTTTTGTACCAATGCACTACTTT	1	2	9	AD1	1.0	.
chr5	66611130	66611153	chr5:66611130-66611153	0	CAACATGTTCTCATTTGCATGTTC	1	3	4	CCD2	-	.
chr5	66611522	66611543	chr5:66611522-66611543	0	AAAGTAGTCTATAGTCAAGTTC	1	2	2	AD2	-	dELS
chr5	66612073	66612101	chr5:66612073-66612101	0	CAGCAAGGTTTTATGTGTATGGCTTGTTT	1	3	9	CCD2	-	.
chr5	66612421	66612442	chr5:66612421-66612442	0	CGGCTTGCTCTGGGGCTAGAGC	1	3	2	CDD3	1.0	.
chr5	66616600	66616626	chr5:66616600-66616626	0	GGGCTTCTCTTCTGGACTGACAAGTTC	1	2	7	AC2	1.0	dELS,CTCF-bound
chr5	66621380	66621402	chr5:66621380-66621402	0	GAAAATGTTTGGATAGCATGTCT	1	2	3	AC2	1.0	pELS
chr5	66629216	66629243	chr5:66629216-66629243	0	AAACATACTTGGCATATAAAATATGTTC	1	2	8	AA2	-	.
chr5	66631125	66631151	chr5:66631125-66631151	0	AAATTAGTTAGTATTGTGGGCTAGTTA	1	3	7	ACC1	1.0	.
chr5	66631668	66631695	chr5:66631668-66631695	0	GAGCCAGGCTAACAGCAAAAGCTTGCCC	1	2	8	BD1	-	.
chr5	66636378	66636405	chr5:66636378-66636405	0	AGACATGATGAATTTCATAGACATGTTT	1	2	8	CD	1.0	dELS,CTCF-bound
chr5	66637133	66637163	chr5:66637133-66637163	0	GAGCATTTTTCCATATTAGAAAAGCTAGACT	1	2	11	AD2	-	.
chr5	66640997	66641021	chr5:66640997-66641021	0	GAATTTCCTCTTTTGAGACATGTCT	2	2	5	AA1	-	.
chr5	66648965	66648996	chr5:66648965-66648996	0	AGAGTTGCTTAACTGGGTGTCTGGACATACCT	1	2	12	AA2	-	.
chr5	66650672	66650703	chr5:66650672-66650703	0	AAACTGGCTCCAGTATATCAGTGGGTTAGCCC	1	2	12	AB2	1.0	.
chr5	66651980	66652009	chr5:66651980-66652009	0	TGCCATGTTCTGGTCATCTGAAGCAAGTCA	1	3	10	CCD1	2.0	.
chr5	66652431	66652459	chr5:66652431-66652459	0	TGGCTTATTTATTTTATTGCAACTTGTTT	1	3	9	ACC2	-	.
chr5	66652840	66652869	chr5:66652840-66652869	0	AAATTTGTTTGCTCTCTTTGAGGCAAGCGC	1	2	10	AD3	3.0	.
chr5	66654732	66654764	chr5:66654732-66654764	0	AAGATTGTTTTTAAGCAGGAAACAAACAAGATT	1	2	13	AD3	-	.
chr5	66656312	66656335	chr5:66656312-66656335	0	AAATTTGCCTTCTCTGGCATGTTT	1	2	4	AC2	2.0	.
chr5	66656658	66656677	chr5:66656658-66656677	0	AGACAATTCTAAGGTAGCTC	1	2	0	AA2	1.0	.
chr5	66658821	66658840	chr5:66658821-66658840	0	AGACTAGCCTGAGCAACATG	2	3	0	ACD2	1.0	.
chr5	66659951	66659974	chr5:66659951-66659974	0	GTGGTTGCTTGTGAAGACATGCTT	1	2	4	AD4	1.0	.
chr5	66660245	66660264	chr5:66660245-66660264	0	GGGCATGCTGGTGCATGCCT	4	2	0	CD	1.0	.
chr5	66663616	66663641	chr5:66663616-66663641	0	GAGCATGTCTGACTTCTGACTTGTTC	2	1	6	C2	1.0	.
chr5	66664928	66664950	chr5:66664928-66664950	0	AGGCAAGTCAGATGGACATCTTC	1	2	3	AC2	-	.
chr5	66665242	66665271	chr5:66665242-66665271	0	GAGCATGCTTATATGCTGATAGGAATGATC	2	2	10	AD1	-	.
chr5	66668928	66668960	chr5:66668928-66668960	0	GAGCTAGCGCGGGAGGAATCTCAAAACTACCCT	1	2	13	AD2	1.0	.
chr5	66669905	66669931	chr5:66669905-66669931	0	GGCCAAGTCTGAGGATGAAGCTTATCT	1	2	7	AD3	-	.
chr5	66670849	66670869	chr5:66670849-66670869	0	TAGCTTGCCTGGGACAATCTC	1	2	1	AC2	1.0	.
chr5	66676835	66676861	chr5:66676835-66676861	0	TAACTTGCCAGAGACCTAGAGAAGTCT	1	3	7	ACC2	-	.
chr5	66677880	66677902	chr5:66677880-66677902	0	AGAATTGCCCGATGAACTTGTTG	1	2	3	AC2	2.0	.
chr5	66680527	66680548	chr5:66680527-66680548	0	GATCTTATTTTAGGGCAAGTCC	1	2	2	AD1	-	dELS
chr5	66680886	66680913	chr5:66680886-66680913	0	AGACATGCCCAAGGGCTTGGGCCTCCTT	2	2	8	AB1	1.0	dELS,CTCF-bound
chr5	66681914	66681944	chr5:66681914-66681944	0	GGGCTTATTTGGGGGGTGGGTGACCATGCCT	1	2	11	AD2	-	.
chr5	66683901	66683931	chr5:66683901-66683931	0	AAGCATGTTCTTCAGGATGAAAGAAAAGTTG	1	2	11	AC1	-	.
chr5	66686481	66686512	chr5:66686481-66686512	0	AAGCTATTTTAATAAGACTTGAAGAATTGTTC	1	2	12	AA2	-	.
chr5	66688041	66688066	chr5:66688041-66688066	0	GAGCATGTTCTCTGTTGGGTAAACCT	2	2	6	AA1	1.0	.
chr5	66688181	66688201	chr5:66688181-66688201	0	GAGCATGTTGATGTCAAGTCT	1	3	1	CCD2	-	.
chr5	66690124	66690147	chr5:66690124-66690147	0	GGGCATGTGACCTTGGACAAGTCA	1	3	4	CCD2	-	dELS
chr5	66690608	66690640	chr5:66690608-66690640	0	AAGCAATTTTAGCCTTTCTTCAGATACTTGTTT	1	2	13	AD2	1.0	.
chr5	66692456	66692483	chr5:66692456-66692483	0	AGGCTAGACCTAGCTAGGGGAATAGCCC	1	2	8	AD2	2.0	.
chr5	66693890	66693922	chr5:66693890-66693922	0	AAAAAAGCTTTATACAAGGGGAGGGATTTGCTC	1	2	13	AA2	1.0	.
chr5	66693992	66694024	chr5:66693992-66694024	0	GAACATACTTGAGGGGAAAACTCAAGCTAGATT	1	2	13	AD2	-	.
chr5	66701138	66701157	chr5:66701138-66701157	0	GAACATGTTTCAACAAATCA	4	3	0	ACC1	1.0	.
chr5	66703714	66703743	chr5:66703714-66703743	0	AGAATGGTTTTGTTATTCTTAGGCATGTCC	2	2	10	AB1	-	dELS
chr5	66704776	66704806	chr5:66704776-66704806	0	AGGCGTGTCTTCCACTCTTAAAAGCTTGCTG	1	2	11	BC2	-	.
chr5	66709000	66709021	chr5:66709000-66709021	0	CAACTAGTTTTCAAACTTGGTG	1	3	2	CCD1	-	.
chr5	66709440	66709466	chr5:66709440-66709466	0	CAACTAGCTGGGACTACAGGCATGTGC	1	3	7	CCD1	-	.
chr5	66711848	66711880	chr5:66711848-66711880	0	AAAGATGCTTTGGATTATATTCAGGGCCTGCCT	1	2	13	AB2	1.0	.
chr5	66713550	66713569	chr5:66713550-66713569	0	TATGAAGTTTGGGCTTGTTT	2	3	0	ACD1	-	.
chr5	66714858	66714890	chr5:66714858-66714890	0	GGGCTTGTTTGGTCCTCTGCCCTAGTAAAGCTT	1	2	13	AD1	1.0	.
chr5	66719296	66719328	chr5:66719296-66719328	0	AAACTAGTTTTTTTTCCCTTACGAATCTTCTTC	1	2	13	AD1	3.0	.
chr5	66723381	66723406	chr5:66723381-66723406	0	GAAATAGCCTAGAACTAAGTTTGTTC	1	2	6	AA2	1.0	.
chr5	66724340	66724361	chr5:66724340-66724361	0	TAGCATGTCACAAAACAAGTTC	3	2	2	CC	1.0	.
chr5	66724548	66724569	chr5:66724548-66724569	0	AAGCATGTCATTAAGCAATTTT	1	2	2	AC2	-	.
chr5	66726865	66726890	chr5:66726865-66726890	0	AAAATTGTCTTCCATGAAACTGGTCC	1	2	6	AB3	-	.
chr5	66730648	66730674	chr5:66730648-66730674	0	AGGATAGCTTAAATTACAAACATCTTT	1	2	7	AA2	1.0	.
chr5	66732234	66732253	chr5:66732234-66732253	0	AAACTAGTCCCAACTTCCTC	2	2	0	AC1	-	.
chr5	66735210	66735242	chr5:66735210-66735242	0	CAGCTTGCTATCTTGGAACTACAGAAATTGTTT	1	3	13	ACC2	1.0	.
chr5	66736900	66736919	chr5:66736900-66736919	0	GTACTTGGTTGAACATGTTT	3	2	0	DD1	1.0	.
chr5	66738654	66738678	chr5:66738654-66738678	0	AAACATGTTTAATGCAGGCCAGCGT	2	2	5	BD1	1.0	.
chr5	66739787	66739806	chr5:66739787-66739806	0	AAGCATTTTTGTACATGTTT	3	2	0	AD2	1.0	.
chr5	66739911	66739936	chr5:66739911-66739936	0	AGACATGCTGCTGTTGAAGTTTGTTG	1	3	6	ACC2	-	.
chr5	66742068	66742088	chr5:66742068-66742088	0	AAGCTTCCCCTTAGCTTGTCT	1	2	1	AC2	-	.
chr5	66742443	66742464	chr5:66742443-66742464	0	AAAATTGTTTATAGACATGGTT	1	2	2	AD3	-	dELS,CTCF-bound
chr5	66742924	66742947	chr5:66742924-66742947	0	AGAAAAGTTCAAGTAGATTTGTTT	1	2	4	AA2	-	.
chr5	66744875	66744897	chr5:66744875-66744897	0	AAGCTTTTTCCAGAAACTTGTAT	1	2	3	AD2	3.0	.
chr5	66745172	66745198	chr5:66745172-66745198	0	GATGAAGTCCCAGCTGTGGGCTTGCCT	1	2	7	AD4	-	.
chr5	66745856	66745880	chr5:66745856-66745880	0	AAACAAATTTTTTTAAAGCAATTCT	1	2	5	AA2	-	.
chr5	66749260	66749280	chr5:66749260-66749280	0	TAGCTTGCCCAGGACATGACA	2	3	1	CCD1	1.0	.
chr5	66750739	66750762	chr5:66750739-66750762	0	AGGCTTGCTTAGGTAAACAAAGCA	1	3	4	ACD2	-	.
chr5	66757597	66757623	chr5:66757597-66757623	0	ATTCTTGTTCTTAGAACAGGCATGTTG	1	3	7	CDD2	1.0	.
chr5	66759282	66759305	chr5:66759282-66759305	0	GACCATGTACAGAAAGACATGTTT	1	2	4	DD1	1.0	.
chr5	66764308	66764335	chr5:66764308-66764335	0	GGGCAAGTTCTCCTGTACAGGCACATTT	1	2	8	AB4	1.0	.
chr5	66765197	66765220	chr5:66765197-66765220	0	AGAATTGCCTAAGGAAGCATTTCT	1	2	4	AA2	1.0	.
chr5	66766657	66766676	chr5:66766657-66766676	0	GGGCAAGCCTGAAATAATTC	1	2	0	AA1	-	.
chr5	66767385	66767407	chr5:66767385-66767407	0	AGACATGATAAATAGGCATGTCA	1	3	3	CCD2	-	.
chr5	66767805	66767824	chr5:66767805-66767824	0	AAGCTAGGCCAGTCTTGTCT	2	2	0	DD2	-	.
chr5	66768236	66768265	chr5:66768236-66768265	0	GAACTTGTTTGTAAAGCACTGAAGATGGTT	2	2	10	AD1	-	.
chr5	66771742	66771762	chr5:66771742-66771762	0	AAACTGGTTTCGGGCTTTTTT	1	2	1	AB2	1.0	.
chr5	66776101	66776128	chr5:66776101-66776128	0	GAACGTGTTAGGAAATTTAGACTTGTCT	1	2	8	BC1	2.0	.
chr5	66778538	66778563	chr5:66778538-66778563	0	GAAATAGTTTTTTTATGAACAAGTTA	1	2	6	AC2	1.0	.
chr5	66779036	66779058	chr5:66779036-66779058	0	TGACTTGCTCACCAGGCAAATTT	1	2	3	AC2	1.0	.
chr5	66780981	66781008	chr5:66780981-66781008	0	TGACTGGTTTATTTCTTTCAGCATGTCT	1	3	8	BCC2	1.0	.
chr5	66782659	66782690	chr5:66782659-66782690	0	AAACATTTTTCCAAAGAACACAGAGCTAATCC	1	2	12	AA2	-	.
chr5	66782748	66782777	chr5:66782748-66782777	0	AGGCAAGCTCACCTCTCATACAACAAATTA	1	3	10	ACC1	1.0	.
chr5	66785402	66785428	chr5:66785402-66785428	0	TAACTTGTTCTTCACCTAAACATATGT	1	3	7	ACD2	1.0	.
chr5	66788509	66788531	chr5:66788509-66788531	0	GAACAAGTTTTCCCAGGTTGCTA	1	3	3	ACC2	1.0	.
chr5	66790280	66790308	chr5:66790280-66790308	0	TAGATAGCTGTATAAACTTGGACAAGTCC	1	3	9	ACC1	1.0	.
chr5	66793101	66793131	chr5:66793101-66793131	0	AGGCAAGCTTGAAGGTATTGCTAACTACCTT	1	2	11	AC1	1.0	dELS
chr5	66797069	66797096	chr5:66797069-66797096	0	GGAAATGCCCACTGGTGTGGACAGGTTC	2	2	8	AB3	-	dELS,CTCF-bound
chr5	66797347	66797378	chr5:66797347-66797378	0	AAACATGCCTCATTATGTTTCCTATCTTGCTT	1	2	12	CD	-	.
chr5	66797575	66797607	chr5:66797575-66797607	0	GGTCTTGCTTTTAAGGAGCCTATAAACTAGTTG	1	2	13	CD	1.0	.
chr5	66797757	66797781	chr5:66797757-66797781	0	GAGTAGGTTTTGGTTAGGCAAGCTT	1	2	5	AB1	-	.
chr5	66798051	66798080	chr5:66798051-66798080	0	AAGCTAGTCTTTTTAATTTAGGAAATCTCC	2	2	10	AA1	-	.
chr5	66800099	66800127	chr5:66800099-66800127	0	AAGCTGGCCTTGTGACGATAAGCTTTTCT	1	2	9	AB2	-	.
chr5	66800174	66800199	chr5:66800174-66800199	0	TAACTTGTCAGACATAAGGCTTGTTT	1	2	6	CC	-	.
chr5	66801109	66801132	chr5:66801109-66801132	0	AAACATTTTTTAGTAAGCATCCCT	1	2	4	AA2	1.0	.
chr5	66803297	66803319	chr5:66803297-66803319	0	TAACAAGCCTAAATAACTAGTCA	1	3	3	CCC	1.0	.
chr5	66806092	66806114	chr5:66806092-66806114	0	GAGCTTTTTCCCTGAACTATCTC	1	2	3	AA2	-	.
chr5	66806664	66806684	chr5:66806664-66806684	0	AGACAATTTTTAAAAATGTTC	1	2	1	AA2	-	.
chr5	66808317	66808341	chr5:66808317-66808341	1	AGGCATGCCCTGTGCAGGCTGGGCA	1	3	5	BCD2	-	.
chr5	66809942	66809974	chr5:66809942-66809974	0	AGACTTGCTTTTGAACTTATTCTGAAGATCTCT	2	2	13	AA1	1.0	.
chr5	66814350	66814377	chr5:66814350-66814377	0	AAGCATTTTCCTGTTGTGGGGCTTTTTT	1	2	8	AA2	-	dELS,CTCF-bound
chr5	66814805	66814828	chr5:66814805-66814828	0	AGACTTGTTGAAATTAAAAAGCTT	1	3	4	ACC2	-	.
chr5	66821798	66821818	chr5:66821798-66821818	0	GAGCATGTTCAGGGCAGGATC	2	2	1	BD4	-	dELS
chr5	66821987	66822019	chr5:66821987-66822019	0	AGACCAGTTTCTCAATTTCCCAGAAGGTTGCCT	1	2	13	AB2	1.0	.
chr5	66822092	66822113	chr5:66822092-66822113	0	AAGGAAGTTCAGGGACTTGCCC	1	1	2	A1	-	dELS
chr5	66824382	66824407	chr5:66824382-66824407	0	AAACAACTTTACCAGAGGACAATCCT	1	2	6	AA2	-	.
chr5	66824662	66824683	chr5:66824662-66824683	0	GGACATGTTCTGAGAAATGTGT	2	2	2	AD1	1.0	dELS
chr5	66831195	66831222	chr5:66831195-66831222	0	GAACTTGTTGTATTTATACACCATGTTT	1	3	8	CCD2	-	.
chr5	66833318	66833339	chr5:66833318-66833339	0	AAGTATGTCTAGAGGCTAGGCC	1	2	2	AD3	1.0	.
chr5	66835852	66835884	chr5:66835852-66835884	0	AAAATTGCCTTCATTGCCATTAAAATCATGCTT	1	2	13	AD2	-	.
chr5	66837380	66837406	chr5:66837380-66837406	0	AAGCATGTTTTACTTTATAATTAGTTA	1	3	7	ACC2	-	.
chr5	66839602	66839631	chr5:66839602-66839631	0	CAAATTGCTTCCAACTTTGACAACTTGCCT	1	3	10	ACC1	-	.
chr5	66841775	66841799	chr5:66841775-66841799	0	GGGCTAGCTCTGGCGAGGCAAATGG	1	3	5	ACD2	-	.
chr5	66847077	66847109	chr5:66847077-66847109	0	GAGCTATATTGAGTGTTTAAAGAAAGCTTGTTT	1	2	13	AD1	-	.
chr5	66847432	66847454	chr5:66847432-66847454	0	AGACAAGCCTTGCCAACATGGCA	1	3	3	CCD1	1.0	.
chr5	66848270	66848299	chr5:66848270-66848299	0	AAACATGCTTTATATGTAAATAATTTGTTT	1	2	10	AC1	-	.
chr5	66848564	66848584	chr5:66848564-66848584	0	TGGCAAGTCTGCAAAAAGCTT	1	3	1	ACC2	2.0	.
chr5	66853195	66853217	chr5:66853195-66853217	0	AGGCATGTTCGAAAAGCCTGCAT	2	2	3	BD1	-	.
chr5	66856204	66856223	chr5:66856204-66856223	0	AGGTTAGTCTGAGCTTGCAC	2	2	0	AD3	-	dELS
chr5	66857301	66857324	chr5:66857301-66857324	0	AAACATGTTAGGTGTGTCTAGTTT	1	3	4	CCD2	-	.
chr5	66858685	66858714	chr5:66858685-66858714	0	AAAATTGTTTAATTTCACCAAAACATATCT	1	2	10	AA2	1.0	.
chr5	66859662	66859686	chr5:66859662-66859686	0	GAGGAAGCTGGGTGAAGGCTTGTCA	1	3	5	ACC1	-	.
chr5	66860797	66860826	chr5:66860797-66860826	0	AAGTTTGTTCATTGATTGTTTAGCATGCTT	1	2	10	AC2	-	dELS
chr5	66861046	66861066	chr5:66861046-66861066	0	AGGTTTGCTCAGGATTTGCCT	1	2	1	AA2	-	.
chr5	66862080	66862099	chr5:66862080-66862099	0	AAACAAGTCAAAACAGGTTT	3	2	0	BC2	1.0	.
chr5	66862762	66862783	chr5:66862762-66862783	0	GAACTAGCTTTCAGGCAGGGTC	1	2	2	BD4	-	.
chr5	66864259	66864289	chr5:66864259-66864289	0	GAACATTCCTGAATGAAGCATGGGCATTCTT	1	2	11	AA2	2.0	.
chr5	66865456	66865482	chr5:66865456-66865482	0	AAAAATGCATATTACAAAGACATGTTT	2	2	7	AD1	-	.
chr5	66866662	66866691	chr5:66866662-66866691	0	AAACTATCTCAGAGGTGAGTAGATAAGTTT	1	2	10	AA2	-	.
chr5	66867358	66867379	chr5:66867358-66867379	0	GAGCATTCTTGTAAATATGTTT	1	2	2	AA2	-	.
chr5	66867813	66867833	chr5:66867813-66867833	0	GGGCTTGCCCAGATCTAATTT	1	2	1	AD1	-	dELS
chr5	66868525	66868555	chr5:66868525-66868555	0	TGACTAGTTCATTGAAAATTAAGGTTAGTTT	1	2	11	AC2	-	.
chr5	66868826	66868850	chr5:66868826-66868850	0	GTGCTTGCCCTCTTTAAATTAGTCT	1	2	5	AD2	1.0	.
chr5	66869343	66869374	chr5:66869343-66869374	0	AGACATGCTCAGGTTTTTGCTTGGTTTTGTTT	2	2	12	AD1	1.0	.
chr5	66869914	66869936	chr5:66869914-66869936	0	GTACTTGCTTCTTAAGTTTGTTC	1	2	3	AD2	-	.
chr5	66871450	66871479	chr5:66871450-66871479	0	AGAATAGTCTTAAGCCAATTGGTCATGCCC	1	2	10	AD2	-	.
chr5	66872669	66872689	chr5:66872669-66872689	0	AGACTAGCTTCGAATAAGTCA	1	2	1	AC1	-	.
chr5	66874046	66874067	chr5:66874046-66874067	0	AAACAAGCTTTTAAATCTGTTT	1	2	2	AB1	-	.
chr5	66874131	66874153	chr5:66874131-66874153	0	AAGCTTGTCTGCTGGGAATTTCT	2	2	3	AA1	-	.
chr5	66876726	66876750	chr5:66876726-66876750	0	GGGCATGTTTGTATGAGGCGTGTAC	2	2	5	BD1	2.0	.
chr5	66880269	66880297	chr5:66880269-66880297	0	TATTTTGCTCATAAATTCTGGACAAGTTC	1	3	9	ACD1	1.0	.
chr5	66881858	66881886	chr5:66881858-66881886	0	AAACAAGTCAAAACATAACCAGCAACTCT	1	3	9	ACC1	-	dELS
chr5	66881911	66881930	chr5:66881911-66881930	0	AGGCAAGTTTTATCAAGTTT	3	2	0	CD	-	dELS
chr5	66884545	66884572	chr5:66884545-66884572	0	GGAAAAGCTCTAACCCAGAAGCCTGTTT	1	2	8	AB2	-	.
chr5	66884662	66884683	chr5:66884662-66884683	0	TGACTTGTCCAAGGACTGTCCT	1	3	2	ABC2	-	.
chr5	66886663	66886695	chr5:66886663-66886695	0	AAGCATGCCAATCCAATATGATCTAGTATGCTT	1	3	13	ACC2	-	.
chr5	66903038	66903060	chr5:66903038-66903060	0	AAGCAAGTGCTAAAAGCAAATTC	1	2	3	AD2	1.0	.
chr5	66903150	66903172	chr5:66903150-66903172	0	AAACATGCATGGAAAGCAAGTTT	1	1	3	D2	-	.
chr5	66904389	66904408	chr5:66904389-66904408	0	AAATAGGCTCAGGCTAGCTC	3	2	0	AB1	-	dELS
chr5	66904987	66905007	chr5:66904987-66905007	0	ACACATGCTTTAAGGATGCTT	1	2	1	AD2	-	.
chr5	66906277	66906299	chr5:66906277-66906299	0	GAACTAGTTTTTCAGGTTTACTT	1	2	3	AA1	-	dELS
chr5	66906438	66906467	chr5:66906438-66906467	0	GGGCTGGCCTTGGAATAAGTGGGCTAGTTA	1	2	10	BC2	-	.
chr5	66909498	66909521	chr5:66909498-66909521	0	AGACAAGTCTGACTGAAAATATCT	2	2	4	AA1	1.0	dELS
chr5	66910202	66910224	chr5:66910202-66910224	0	AAACTTGCCTTAAAAGCATACCC	2	1	3	A1	1.0	.
chr5	66911371	66911391	chr5:66911371-66911391	0	AGACATATTTAAAACTTTTTT	1	2	1	AA2	1.0	.
chr5	66915463	66915488	chr5:66915463-66915488	0	AAGCTAGTTTAAAAAAAGAATAGCTT	1	1	6	A2	-	.
chr5	66915742	66915763	chr5:66915742-66915763	0	GGGCTAGTCCTGAGGCTCACTG	1	3	2	ABC2	1.0	.
chr5	66925850	66925882	chr5:66925850-66925882	0	TAAATTGCTCCAACTTTTAATAAGAACATGCTA	1	3	13	ACC1	-	.
chr5	66926512	66926539	chr5:66926512-66926539	0	AGGCCAGCCTGGGTGACAGAGCAAGACT	1	2	8	BD3	1.0	.
chr5	66928242	66928266	chr5:66928242-66928266	0	AGACATGGCCCAATTGAGCATGTTG	1	2	5	CD	1.0	.
chr5	66932696	66932724	chr5:66932696-66932724	0	TGATTAGTTCTGTTCCTCAGAGCATGTCT	1	2	9	AC3	1.0	dELS,CTCF-bound
chr5	66934988	66935010	chr5:66934988-66935010	0	AAGGATGTCTTCCAATCTAGTTC	1	2	3	AD2	2.0	.
chr5	66935525	66935545	chr5:66935525-66935545	0	GGAGAAGCCTGAGGGAAGCCT	1	2	1	AA2	1.0	.
chr5	66936281	66936302	chr5:66936281-66936302	0	GGACAAGTTACTTAACATCTCT	2	3	2	ACC1	-	.
chr5	66940161	66940191	chr5:66940161-66940191	0	AAACAAGATCCTGTGAGCCTTCAGCAAGTCA	1	3	11	CCD2	-	.
chr5	66942338	66942361	chr5:66942338-66942361	0	ATACATGTTTGTATGTGCATGTTT	1	2	4	DD2	-	.
chr5	66943451	66943477	chr5:66943451-66943477	0	AAGCAAGCATTGAGTACAGGGAAGTTT	1	2	7	AD2	1.0	.
chr5	66943794	66943817	chr5:66943794-66943817	0	AGGCTACACTTGATGAGCATGCCT	2	2	4	AD1	1.0	.
chr5	66944466	66944492	chr5:66944466-66944492	0	GAACTTCTTTCTAAATAAGACTTTCTT	1	2	7	AA2	1.0	.
chr5	66945350	66945378	chr5:66945350-66945378	0	GGGGTTGTTTAAAACCTATGAACATATTT	1	2	9	AA2	1.0	.
chr5	66945875	66945900	chr5:66945875-66945900	0	GAGCATTTTTATCCTTCAGCTAGTTT	1	2	6	AC2	-	.
chr5	66949118	66949144	chr5:66949118-66949144	0	GGAATTGTTTTGTCAAACAACTTGTCC	1	2	7	AC2	-	.
chr5	66950394	66950419	chr5:66950394-66950419	0	AAACTTTTTCCATTAAACACTAGCTT	1	2	6	AD2	-	.
chr5	66951285	66951313	chr5:66951285-66951313	0	GGACTTGCTTATCCATGACTGGAAAGTTT	1	2	9	AC1	-	.
chr5	66952788	66952820	chr5:66952788-66952820	0	TGGCAATTTTCATCCTGCAGATGAAGCTTGCCC	1	2	13	AC1	-	.
chr5	66953701	66953720	chr5:66953701-66953720	0	CGACATGTTAAAACTAGTCA	4	3	0	CCC	-	.
chr5	66955297	66955316	chr5:66955297-66955316	0	CAGGATGTTTGGACATGTCA	4	3	0	ACC1	-	.
chr5	66957652	66957673	chr5:66957652-66957673	0	ACAAATGCCCCAGAGCAAGTTG	1	3	2	ACD1	-	.
chr5	66958568	66958591	chr5:66958568-66958591	0	GGGTTTGCCTGTTCACACAAGTCT	1	2	4	AD2	-	pELS,CTCF-bound
chr5	66963251	66963278	chr5:66963251-66963278	0	AGACTTGTTTTTCCTTGCAAAAGTGCTT	1	2	8	AB1	1.0	.
chr5	66963790	66963811	chr5:66963790-66963811	0	AAGCATGCTCCAGGGCCTGCCC	2	1	2	B2	-	dELS
chr5	66971216	66971235	chr5:66971216-66971235	0	GAGCATGTTTTGACTTGTGG	4	3	0	CCD1	1.0	.
chr5	66972453	66972483	chr5:66972453-66972483	0	ATACAAGTTTGGCTCAACTTTAATCAAGCTC	1	2	11	DD2	-	.
chr5	66972888	66972915	chr5:66972888-66972915	0	AAGCATGTTCCTGTGTCAGGGCTGATTA	1	3	8	ABC2	1.0	.
chr5	66978722	66978743	chr5:66978722-66978743	0	CAGCTTGCCTGAGAGCTAATAT	1	3	2	ACD2	2.0	.
chr5	66978845	66978865	chr5:66978845-66978865	0	GGACATGTCTGGAGGTTTTTT	2	2	1	AA1	-	.
chr5	66979392	66979415	chr5:66979392-66979415	0	TCATTAGTTTGGGGAAGCATGTTC	1	3	4	ACD1	-	.
chr5	66983890	66983911	chr5:66983890-66983911	0	AAAGAAGTCCTGGACCATGCCT	1	2	2	AD2	1.0	.
chr5	66989954	66989981	chr5:66989954-66989981	0	GGGCATTTCTGTGCTCTCCGGCAAGCCC	1	2	8	AC2	-	dELS,CTCF-bound
chr5	66990726	66990745	chr5:66990726-66990745	0	AAACTTACCTGGTCATGTTT	3	2	0	AD2	1.0	.
chr5	66991987	66992010	chr5:66991987-66992010	0	GAGCAAGTTACTAAAGACTTGTAA	1	3	4	CCD1	-	.
chr5	66993239	66993260	chr5:66993239-66993260	0	AAGCATCCCTCAGGGCTTATCT	1	2	2	AA2	1.0	.
chr5	66995158	66995181	chr5:66995158-66995181	0	AGACTTCTTTTTAAAAGCAATTTT	1	2	4	AA2	-	.
chr5	66996483	66996503	chr5:66996483-66996503	0	AAACTAGCTTAAAACTAGCTT	2	0	1	0	-	.
chr5	66999251	66999273	chr5:66999251-66999273	0	GGGCTTCTCCCAGGAACTTCCCC	1	2	3	AA2	-	.
chr5	66999565	66999585	chr5:66999565-66999585	0	TGGCCAGTCTTTAGCATGTCC	2	3	1	BCC1	2.0	.
chr5	67000893	67000922	chr5:67000893-67000922	0	AAGCTTGCATTTCAGTAGGATGACAAGCTT	1	2	10	CD	-	dELS
chr5	67000984	67001012	chr5:67000984-67001012	0	ATGAAAGTTCTGAACCACAAAGCTTGTCC	1	2	9	AD4	1.0	dELS
chr5	67002067	67002088	chr5:67002067-67002088	0	AAGTTATTCTCTGGGCTTGCCT	1	2	2	AA1	-	pELS
chr5	67002982	67003009	chr5:67002982-67003009	0	AAACATCCTCCAATGCTCAAGAAAGCTC	1	2	8	AA2	-	pELS
chr5	67003101	67003132	chr5:67003101-67003132	0	AAACATCTTTTGCAATACTTAGAAACATTTTT	1	2	12	AA2	1.0	pELS
chr5	67004494	67004519	chr5:67004494-67004519	3	AAGGAAACTCGGCACTGGGCATGTTC	2	2	6	AA1	-	PLS,CTCF-bound
chr5	67004818	67004837	chr5:67004818-67004837	0	AGACATGCTCCAAGTTGTTC	3	2	0	AC1	1.0	.
chr5	67005887	67005919	chr5:67005887-67005919	0	AAACTTGCCTTGCATGTACATGTGAACATGCAT	2	1	13	D1	1.0	pELS
chr5	67006589	67006614	chr5:67006589-67006614	0	GAACCAGTTCTTAGGGAGAGAAGTCT	1	2	6	AB2	1.0	dELS
chr5	67007878	67007899	chr5:67007878-67007899	0	AAAGAAGCCTACAGACATACTC	1	2	2	AA2	-	dELS
chr5	67009107	67009133	chr5:67009107-67009133	0	AGGCATGCTTTCAATGAAGACAAGTAA	1	2	7	CD	-	dELS
chr5	67011442	67011473	chr5:67011442-67011473	6	GGACAGACTTACAAATCATGCAGGGCTTGCCC	1	2	12	AB1	-	.
chr5	67014207	67014226	chr5:67014207-67014226	0	AAATTAACCTAGGCTTGCTC	1	2	0	AA1	-	.
chr5	67015400	67015429	chr5:67015400-67015429	0	AAGCTTTTTAATAGAGAAACTAACATGTTT	1	3	10	ACC2	-	.
chr5	67016760	67016783	chr5:67016760-67016783	0	AGGCTTATTTTCCTGAGCTTTCCC	1	2	4	AA2	1.0	dELS,CTCF-bound
chr5	67017452	67017476	chr5:67017452-67017476	0	AGTTTTGTTTTGTTGAGACAAGTTT	1	2	5	AD4	-	.
chr5	67018498	67018528	chr5:67018498-67018528	0	GAACAAGACCCTGTCTCAAAAAAAAAAGTCC	1	2	11	AD2	1.0	.
chr5	67019258	67019282	chr5:67019258-67019282	0	GGGCATGTCCACAGCCGGCTTCCTG	1	3	5	ACC1	1.0	.
chr5	67019685	67019713	chr5:67019685-67019713	0	GAAGTAGCTTTAATAATTGAAACTTTTTT	1	2	9	AA2	1.0	.
chr5	67020455	67020478	chr5:67020455-67020478	0	AAGCTTCTCTTGGAAGGATTGTTT	1	2	4	AA2	1.0	dELS
chr5	67021123	67021142	chr5:67021123-67021142	1	AAGTTAGTTTAGGCATGGCC	3	2	0	AD3	-	dELS
chr5	67022275	67022307	chr5:67022275-67022307	0	GAACATGTTTATGAATCTTAATACATCATGCCA	1	3	13	CCD2	-	dELS
chr5	67024026	67024056	chr5:67024026-67024056	0	AAACAAACTCTACTCATTAAAGAGCAACTCC	1	2	11	AA2	1.0	.
chr5	67027667	67027687	chr5:67027667-67027687	0	AAACATGTTTGTGGATTGTTA	1	3	1	ACC2	1.0	.
chr5	67029325	67029352	chr5:67029325-67029352	0	AAAAGTGTTTTCTAGGAAAGACAAGCCA	1	3	8	ABC1	-	.
chr5	67031246	67031267	chr5:67031246-67031267	0	TGGCTAGTCCAGCAGAAAGCCC	1	3	2	ACC2	-	.
chr5	67032417	67032441	chr5:67032417-67032441	0	CAGCAAGGTTTAATTAAGCATGCCT	1	2	5	CD	1.0	.
chr5	67036024	67036044	chr5:67036024-67036044	0	GGACTTGCTTTTAGCATGCTT	3	1	1	C2	-	.
chr5	67037292	67037320	chr5:67037292-67037320	0	CAGCTTCCCAGTTCTTGGAGGGCAAGCCT	1	3	9	ACC2	1.0	dELS
chr5	67040927	67040948	chr5:67040927-67040948	0	GGACAAGTTACTGAACTTCTCA	1	3	2	ACC1	-	.
chr5	67041410	67041442	chr5:67041410-67041442	0	GAACTAACCTCTTGTATGAAAACGAATATGCCT	1	2	13	AA2	2.0	.
chr5	67042554	67042584	chr5:67042554-67042584	0	GGGCTATTCTTCGCTCCTTAGAGACTACTTC	1	2	11	AA2	1.0	.
chr5	67043348	67043368	chr5:67043348-67043368	0	GGACATCTCCCAATCAAGCTT	1	2	1	AD2	-	.
chr5	67044109	67044139	chr5:67044109-67044139	0	GGAGAAGTTTCCCAAGTTACAGCACATGCCC	1	2	11	AD2	-	dELS
chr5	67046200	67046223	chr5:67046200-67046223	0	AAAATAGCCTAACGAGGCATTTCT	1	2	4	AA2	-	.
chr5	67048142	67048163	chr5:67048142-67048163	0	AGACATTTTTCAAAGCTTTTTC	1	2	2	AA2	1.0	.
chr5	67049426	67049453	chr5:67049426-67049453	0	AGACAATTTCTGCCTCCTGGTCATGCCC	1	2	8	AD2	-	.
chr5	67054842	67054873	chr5:67054842-67054873	0	CAGCATATTTCTCCCTAAAATTGAACTTGTCT	1	2	12	AC1	2.0	.
chr5	67055707	67055738	chr5:67055707-67055738	0	GGAGAAGCTCTTACACAGATGAAGACAAGTTC	1	1	12	A1	2.0	.
chr5	67057517	67057540	chr5:67057517-67057540	0	GAGCATGTCTTCACAAAATAGTGT	2	2	4	AD1	-	.
chr5	67060189	67060209	chr5:67060189-67060209	0	AGAATTGTTTGCAACTTGCTC	1	2	1	AC2	1.0	.
chr5	67065154	67065180	chr5:67065154-67065180	0	GAAATTGCCTTGTGTCTAGGGTTGCTT	1	2	7	AA2	-	.
chr5	67066131	67066162	chr5:67066131-67066162	0	GAACTATTTTAGATGTTTTTAAAAATATGTTT	1	2	12	AA2	-	.
chr5	67067356	67067387	chr5:67067356-67067387	0	AAACTTGCTCTTGGAACCTCATATGATTGTTT	1	2	12	AD1	1.0	.
chr5	67067582	67067610	chr5:67067582-67067610	0	AGGCATGTGTCATCCATGTAACCAAGTCT	1	2	9	DD2	2.0	.
chr5	67069547	67069576	chr5:67069547-67069576	0	GGGCATGCCCGAGTGACCCCCAGCATGTTC	2	1	10	C2	-	.
chr5	67069996	67070024	chr5:67069996-67070024	0	AAACAAGTTCCTTAATTGGTAAAAAGCCC	1	2	9	AC1	1.0	.
chr5	67075942	67075965	chr5:67075942-67075965	0	GTAGTAGTCCTGGGAAACTAGTCC	1	2	4	AD4	-	.
chr5	67078294	67078326	chr5:67078294-67078326	0	AAACCAGTCTTCAATATATTGACAGGGTTGCCT	1	2	13	AB2	1.0	.
chr5	67080474	67080501	chr5:67080474-67080501	0	AGAGTTGTGTGTGGCTTAAAACAAGCTC	1	2	8	AD1	-	.
chr5	67085072	67085095	chr5:67085072-67085095	0	AAGCTTGCCCAGGTGTTCAAGTTT	1	2	4	DD1	-	.
chr5	67089094	67089122	chr5:67089094-67089122	0	TGGCTTGCCCTTAGGGATTAAACATAGCT	1	3	9	ACD2	-	.
chr5	67089276	67089296	chr5:67089276-67089296	0	TGGAGTGTCCTGAACTTGCCC	1	3	1	ABC1	-	dELS
chr5	67089361	67089385	chr5:67089361-67089385	0	TAACAAGCCCCAGAGGAGCTGCCCT	1	3	5	ABC2	1.0	dELS
chr5	67090162	67090183	chr5:67090162-67090183	0	GAAATAGCCCTCAAGATAGTCC	1	2	2	AA2	-	.
chr5	67092742	67092768	chr5:67092742-67092768	0	AAGCAAATTACTACAACAAACTTGCCT	1	2	7	AC1	-	dELS,CTCF-bound
chr5	67093667	67093692	chr5:67093667-67093692	0	GAACATGTCTTCTCTTGGAATTGCTC	1	1	6	A2	1.0	.
chr5	67094981	67095000	chr5:67094981-67095000	17	TAACAAGCCAGGTCATGTCC	3	3	0	CCD2	1.0	dELS,CTCF-bound
chr5	67096116	67096135	chr5:67096116-67096135	0	AGGCAAGTCTTAATTTGTCT	2	2	0	AC1	-	.
chr5	67101105	67101130	chr5:67101105-67101130	0	GGGCCAGTTTTACTGTGAGTTTGTTT	1	2	6	AB2	-	.
chr5	67101155	67101176	chr5:67101155-67101176	0	GAGCTTCTTGTTCAGCATGTTT	1	3	2	ACC2	-	.
chr5	67102259	67102279	chr5:67102259-67102279	0	AAACATTTTCTGAACTAGTAT	1	2	1	AD2	-	.
chr5	67102500	67102526	chr5:67102500-67102526	0	TGGCAAGTTTAAAAGGGTAATTTGCTT	1	3	7	ACC2	-	DNase-H3K4me3
chr5	67104477	67104496	chr5:67104477-67104496	0	GAACTGGCTCGAGATTGCTT	1	2	0	AB2	-	.
chr5	67107192	67107221	chr5:67107192-67107221	0	AGGCATGCCCTGAAAAGGGTAGGATTGCTA	1	2	10	AC1	2.0	dELS
chr5	67107542	67107570	chr5:67107542-67107570	0	GAGCTAATCCATTGCAGAGGGGCCTGCCC	1	2	9	AB2	-	.
chr5	67107946	67107976	chr5:67107946-67107976	0	GAGCTTGCTGGTAACAGCCAGGAACAAATTT	1	2	11	AC2	-	.
chr5	67112765	67112788	chr5:67112765-67112788	0	AAGCTTCATTACATAGGCATGTTT	2	2	4	AD1	-	.
chr5	67112901	67112928	chr5:67112901-67112928	0	CAACAAGCTCTCTTCCAGAGGCTACCCA	1	3	8	ACC1	-	.
chr5	67114456	67114479	chr5:67114456-67114479	0	AAGCATGTCAGCCTGAGAATGCCA	1	3	4	ACC2	1.0	.
chr5	67116042	67116074	chr5:67116042-67116074	0	GGAATAATCTGAGGCCCATGTATAAACTAGCTT	1	2	13	AA1	2.0	dELS,CTCF-bound
chr5	67116156	67116182	chr5:67116156-67116182	0	TGACAATTTAAGATCTAAGGCTAGTTT	1	3	7	ACC2	1.0	.
chr5	67116212	67116240	chr5:67116212-67116240	0	TGTTTTGTTTTGGAGATGAAGACTTGCTT	1	3	9	ACD1	-	.
chr5	67116889	67116909	chr5:67116889-67116909	0	TAACATACCTTAGACTTGTCC	1	2	1	AC1	1.0	.
chr5	67118573	67118605	chr5:67118573-67118605	0	GAGCAATTTTTTTAATATGGGAGAAACTATTTT	1	2	13	AA2	-	.
chr5	67120471	67120494	chr5:67120471-67120494	0	GAGCTGTCTTTTTGAAACTTGTTT	1	2	4	AB1	-	.
chr5	67120591	67120622	chr5:67120591-67120622	0	AAGATTGCCACAGGAATGAAAGAGACATGCTC	1	2	12	AC1	-	.
chr5	67122266	67122298	chr5:67122266-67122298	0	AAAGAAGTTTTTGTTGTGCCACAAGGGATGTTT	1	2	13	AA2	2.0	.
chr5	67123130	67123155	chr5:67123130-67123155	0	GAACTGGCCCTTCTAGAAGCTTTCTT	1	2	6	AB2	2.0	.
chr5	67126085	67126117	chr5:67126085-67126117	0	GGAGTTGTTTGTTTTTTTCTTGTAAATTTGTTT	1	2	13	AA2	-	.
chr5	67128934	67128958	chr5:67128934-67128958	0	AAAGGAGCCCATCCAAGACATGTTC	1	2	5	AB4	-	.
chr5	67132629	67132655	chr5:67132629-67132655	0	AGACTTTTTTCCCCAGATGACTAGCTA	1	3	7	ACC2	1.0	.
chr5	67134031	67134053	chr5:67134031-67134053	0	AAGCATGCCTCATTACCATGTCC	1	2	3	CD	-	dELS
chr5	67137710	67137734	chr5:67137710-67137734	0	CAGCAAGCTATGGCCAGATTTGTCC	1	3	5	ACC2	1.0	.
chr5	67137944	67137963	chr5:67137944-67137963	0	GGGCTTGACTAGACAACTTC	2	2	0	AD2	1.0	.
chr5	67138577	67138603	chr5:67138577-67138603	0	GAGCATGCCACCACGCCTGGCTACTTT	1	3	7	ACC1	-	.
chr5	67140535	67140554	chr5:67140535-67140554	0	GAACAAATTAAAGCATGCCT	3	2	0	AC1	-	dELS
chr5	67145028	67145052	chr5:67145028-67145052	0	AGACATCTCTTGGTTAGGCTTATCC	1	2	5	AA2	-	.
chr5	67145775	67145805	chr5:67145775-67145805	0	CAGCTTGTCAGAATTACCCTTGAAGATGTCT	1	3	11	ACC2	-	.
chr5	67146333	67146364	chr5:67146333-67146364	0	AAACTTGCAATTAATTGCACCAAAACAAGCCT	1	2	12	CD	-	.
chr5	67149678	67149709	chr5:67149678-67149709	0	AAGATTGCTTGAAGTAATAACGGGTCATGTCC	1	2	12	AD2	-	dELS,CTCF-bound
chr5	67149829	67149855	chr5:67149829-67149855	0	AGGCTTCCTTCCCATGAAAGCTTGTTT	1	1	7	A2	-	.
chr5	67153530	67153551	chr5:67153530-67153551	0	GAACCAGTGCATGGACTTGTCC	1	2	2	BD1	1.0	.
chr5	67155236	67155264	chr5:67155236-67155264	0	AAACTTGTCCAAAGTCACTCAGCATCCTC	1	2	9	AC1	-	.
chr5	67155358	67155383	chr5:67155358-67155383	0	AAGCTTTCCTGCCATGAGGAAAGCTT	1	2	6	AA2	-	.
chr5	67158272	67158292	chr5:67158272-67158292	0	GGGCTTGCATGAAGAATGTTT	1	2	1	AD2	1.0	.
chr5	67160101	67160133	chr5:67160101-67160133	0	AGACTTGCTCTCATGTGATCCTCAAATGAGCCC	1	2	13	AB1	-	.
chr5	67162861	67162891	chr5:67162861-67162891	0	AAGCTTGTTCCAGCTGAAAGAAAGCAGGTTG	1	2	11	BC3	-	dELS
chr5	67163391	67163416	chr5:67163391-67163416	0	GGGCAATTCCAAGATCGCGCAAGCCT	1	2	6	AD2	2.0	dELS,CTCF-bound
chr5	67164171	67164202	chr5:67164171-67164202	0	GGAGAAGTCCTCCCAGGCCAAGGAGCTTCTCC	1	2	12	AA2	-	.
chr5	67168234	67168257	chr5:67168234-67168257	0	AAGCTTGCTGTTTTTAGCAAGTTC	1	2	4	CC	-	.
chr5	67169118	67169143	chr5:67169118-67169143	0	GGACAAGTCTGTCGGGGAGGTAGTTC	1	1	6	A2	-	.
chr5	67172427	67172450	chr5:67172427-67172450	0	AGACATGCTCTTGTGGGTCTGTCC	2	2	4	AB1	-	.
chr5	67172578	67172608	chr5:67172578-67172608	0	GGGCTACCTCTTTTAAGCCCAAGGCATTTTT	1	2	11	AA2	-	.
chr5	67181096	67181116	chr5:67181096-67181116	0	AGGCATGTTCTAGGGTATCTT	2	2	1	AA1	-	.
chr5	67181675	67181697	chr5:67181675-67181697	0	AAGCTTGTCTGGCAATCAAGACT	1	2	3	DD1	-	.
chr5	67181943	67181966	chr5:67181943-67181966	0	AAATAGGCTTTTAAGGGCAAGCCT	1	2	4	AB1	1.0	dELS
chr5	67183861	67183883	chr5:67183861-67183883	0	GAACTAATTTCTTGAGCAAGTTC	1	1	3	A2	1.0	.
chr5	67184984	67185003	chr5:67184984-67185003	0	GGGCAAGTTACAACTTTTCT	3	3	0	ACC1	2.0	.
chr5	67187124	67187156	chr5:67187124-67187156	0	AGAAATGTTCTTATTCTTTTGAGAAGCATATTT	1	2	13	AA2	1.0	.
chr5	67187728	67187759	chr5:67187728-67187759	0	AGGAAAGTTCCTGCTATGCTTTGAATATGTCC	1	2	12	AA2	-	.
chr5	67188728	67188755	chr5:67188728-67188755	0	GCACTTTCTTGTAGCCACAGACATGCTC	2	2	8	AD1	1.0	dELS
chr5	67191015	67191037	chr5:67191015-67191037	0	ACGCTTCCTCATTAAGCATGCCT	2	2	3	AD1	-	.
chr5	67191547	67191575	chr5:67191547-67191575	0	GAGCTCACTTGAAAAGGGGAGGCATGCCC	2	2	9	AB1	-	.
chr5	67202973	67202992	chr5:67202973-67202992	0	AGGATTGCCCAAGCTAGCTA	2	2	0	AC2	3.0	dELS
chr5	67203558	67203584	chr5:67203558-67203584	0	GCACATGCCTGTGGTCCCAGCTAGTTG	1	3	7	CCD1	-	.
chr5	67207055	67207087	chr5:67207055-67207087	2	AAACTACTCTCAGAATTGATTTGGAGATAGCCT	1	2	13	AA2	-	dELS,CTCF-bound
chr5	67208876	67208905	chr5:67208876-67208905	0	TACTATGTCTTCAAAATCCAGGGCTTGTTT	1	3	10	ACD1	1.0	.
chr5	67209060	67209086	chr5:67209060-67209086	0	AATAATGTTTAATGTTTAAACAAGTTA	1	3	7	ACD1	1.0	.
chr5	67209975	67209995	chr5:67209975-67209995	0	ATACATGTTCAGCACATGCTT	2	2	1	DD2	-	.
chr5	67217141	67217161	chr5:67217141-67217161	0	GGGCAAGTCCAAGGCAATACT	1	2	1	AD4	-	.
chr5	67217231	67217263	chr5:67217231-67217263	0	GAGCTTGCTATCCTGGTGACGAAGAAATAGTTC	1	2	13	AC2	-	.
chr5	67220560	67220585	chr5:67220560-67220585	0	GATAATGTTCCTTGCTGGGCATGCTA	1	3	6	ACD1	3.0	.
chr5	67222204	67222223	chr5:67222204-67222223	0	AGACTAGTCTGGGCAACATA	2	3	0	ACD2	-	dELS
chr5	67223378	67223410	chr5:67223378-67223410	0	AAACTTTCCCAGGGAACTTTTTAAGGAATGTTT	1	2	13	AA2	1.0	dELS
chr5	67225565	67225597	chr5:67225565-67225597	0	GGGGTTGTTTGTTTTTTTCTTGTAAATTTGTTT	1	2	13	AA2	-	.
chr5	67227823	67227846	chr5:67227823-67227846	0	TTGTATGTCTCTAAGGACTTGCTT	1	3	4	ACD1	-	.
chr5	67233533	67233553	chr5:67233533-67233553	0	AAACTTGCTTTGAGCTTCCTA	1	2	1	AC3	-	.
chr5	67236145	67236177	chr5:67236145-67236177	0	GGACAGACCCAAGCTTTTTCATAGGGCATGCCT	2	2	13	AB1	-	.
chr5	67236288	67236307	chr5:67236288-67236307	0	AAGGAAGTTCAGAAAAGTTT	1	2	0	AA2	-	.
chr5	67238993	67239020	chr5:67238993-67239020	0	AAGATAGTCTTTGTTCATAGGTTTGTCT	1	2	8	AA2	-	.
chr5	67243664	67243693	chr5:67243664-67243693	0	AGGCTTGCTCCAGTGTGTGTGTGTATGTTT	2	2	10	AD1	2.0	dELS
chr5	67245890	67245911	chr5:67245890-67245911	0	GAAAATGTTGGCCAACATGCCC	2	3	2	ACC1	-	dELS,CTCF-bound
chr5	67249708	67249736	chr5:67249708-67249736	0	AATCCAGCCTCATATCTGGAAGCAAGCCA	1	3	9	BCD1	1.0	dELS,CTCF-bound
chr5	67250703	67250735	chr5:67250703-67250735	0	GGGGTTGTTTGTTTTTTTCTTGTAAATTTGTTT	1	2	13	AA2	1.0	.
chr5	67256635	67256667	chr5:67256635-67256667	0	GGGCATGATCTATTTGATACTTGGAAGATGCTT	1	2	13	AD2	1.0	.
chr5	67259731	67259750	chr5:67259731-67259750	0	GAACATGTTTGGACTTTTAA	3	3	0	ACD2	1.0	.
chr5	67262803	67262834	chr5:67262803-67262834	0	AAATATGCCCTGAAAGGGGCAGGAACCAGTCT	1	2	12	AB2	-	.
chr5	67263131	67263157	chr5:67263131-67263157	0	AGACTTGACTGTTATTGAGGAATGCTT	1	2	7	AD2	1.0	.
chr5	67264088	67264107	chr5:67264088-67264107	2	ATGCATGCTCAGACATGACA	2	3	0	CDD1	-	.
chr5	67265746	67265770	chr5:67265746-67265770	0	CAACTTGTCTAAATGAAGCTCATCC	1	3	5	ABC2	1.0	.
chr5	67267709	67267733	chr5:67267709-67267733	0	TGAGGAGCTCTGTCTAAACTTGTTT	1	3	5	ABC1	1.0	pELS
chr5	67270645	67270665	chr5:67270645-67270665	0	AGACAGATTCTAAGCTAGTCC	1	2	1	AB1	-	.
chr5	67274861	67274885	chr5:67274861-67274885	0	GAGCATGTCCTTTGGGGGCTACCAT	1	2	5	AD4	1.0	.
chr5	67276664	67276691	chr5:67276664-67276691	0	CAGCTTGTCAATTTCTTCAAATAAGTCT	1	3	8	ACC2	-	.
chr5	67278356	67278378	chr5:67278356-67278378	0	GGGCTAGATGCGTTAGCTTGTCC	1	3	3	CCD2	1.0	.
chr5	67279123	67279143	chr5:67279123-67279143	0	AAGAATGACTCAGACAAGTCC	2	2	1	AD1	2.0	.
chr5	67282234	67282260	chr5:67282234-67282260	0	AAGCATTTTCATAAAGAAAGTAAGTCC	1	2	7	AA2	1.0	.
chr5	67283713	67283737	chr5:67283713-67283737	0	GAACTTGTTGTCGGCTAACAATCCC	1	3	5	ACC1	1.0	dELS
chr5	67283847	67283878	chr5:67283847-67283878	0	AGACTTGCTTGACACTTGATCTGAACATGACC	2	1	12	D1	2.0	dELS
chr5	67286713	67286734	chr5:67286713-67286734	0	GGGCAAGTATCTGAACTTCTCT	1	2	2	AD2	2.0	.
chr5	67289916	67289941	chr5:67289916-67289941	0	GAACCTGTCCTCCCTGGGGCAGGCCC	1	2	6	BB2	1.0	dELS
chr5	67291305	67291333	chr5:67291305-67291333	0	AGAAAAGTTTCAGGAATGTGAACTTTCCT	1	2	9	AA2	1.0	.
chr5	67292748	67292771	chr5:67292748-67292771	0	GTACCTGCTTTGCAAAACTTGCTG	1	3	4	BCD1	-	dELS
chr5	67292968	67292991	chr5:67292968-67292991	0	GAATTACTTTGTGAAAACAAGTTC	1	2	4	AA1	-	.
chr5	67295332	67295363	chr5:67295332-67295363	0	GAGCAAGTTGCTCCCCTCAGCGGGACATCCTC	1	2	12	AC2	-	.
chr5	67297651	67297670	chr5:67297651-67297670	0	GAACATGTGTGGTCTTGTCC	3	2	0	DD2	-	.
chr5	67302054	67302079	chr5:67302054-67302079	0	AATCTTTTCCCTCGAAAAACAAGTTT	1	2	6	AD1	-	.
chr5	67307780	67307802	chr5:67307780-67307802	0	ATACATGTCTCTAGGGCAAGGTC	1	2	3	DD3	-	dELS
chr5	67308277	67308309	chr5:67308277-67308309	0	AGGCTTGTTCCTTGGTCCCATGGAGGGTTTTTC	1	2	13	AA1	1.0	.
chr5	67309469	67309496	chr5:67309469-67309496	0	AAGCAAGCTGCCATCCATGTGCTTGCTC	1	2	8	CD	-	.
chr5	67313862	67313894	chr5:67313862-67313894	0	AAACAAATTTACAAGCAAAAACCAAACAACCCC	1	2	13	AA2	-	.
chr5	67315476	67315495	chr5:67315476-67315495	0	AGGCATGCTTAAAAATGCCT	3	1	0	A2	1.0	.
chr5	67318643	67318668	chr5:67318643-67318668	0	GGACATGCCTAGTTCATTGCATGTTT	1	2	6	CD	1.0	.
chr5	67319868	67319899	chr5:67319868-67319899	0	AAACACGTCCGAACATCAGAAGGAACAAACTC	1	2	12	AB2	2.0	.
chr5	67320927	67320954	chr5:67320927-67320954	0	AAACAATTTCTGTCTTGAGGACTTGGTT	1	2	8	AD2	1.0	.
chr5	67321226	67321246	chr5:67321226-67321246	0	GGACAAGACTGAGACTTGTAT	1	2	1	DD2	-	.
chr5	67322232	67322260	chr5:67322232-67322260	0	AAACTATTTCCAAGGAGGTGAACTTTTTT	1	2	9	AA2	-	.
chr5	67322318	67322338	chr5:67322318-67322338	0	AGATATGTTCCAAGCATGCCT	2	1	1	A1	1.0	.
chr5	67323781	67323810	chr5:67323781-67323810	0	AGACATTATCTGGCATGGGAGGACTTGCTT	2	2	10	AD1	1.0	.
chr5	67324044	67324066	chr5:67324044-67324066	0	GGGCAACTTTTTAAAGCTACTTT	1	2	3	AA2	-	.
chr5	67325552	67325582	chr5:67325552-67325582	0	AAACAACTTCCCAGCCTTGGAGAAAATGCCT	1	2	11	AA2	2.0	.
chr5	67330934	67330962	chr5:67330934-67330962	0	TAGCTTGCTTGGGTAGTATGGGCATTTTA	1	3	9	ACC1	-	.
chr5	67332492	67332524	chr5:67332492-67332524	0	GGGCTTTCTATTAATATTGGGCTTAGCATGTCC	1	3	13	ACC2	-	.
chr5	67332730	67332749	chr5:67332730-67332749	0	AAATTTGTTTAGACCTGTTT	1	2	0	AB2	-	.
chr5	67333358	67333379	chr5:67333358-67333379	0	TAACTTGCTATAAGAGAAGTTT	1	3	2	ACC2	-	.
chr5	67334170	67334196	chr5:67334170-67334196	0	AAAGAAATTTAGGGACAAAACAAGCCT	1	2	7	AA1	-	.
chr5	67334224	67334244	chr5:67334224-67334244	0	AGACTGGTTCAAAACCTGCCC	1	2	1	BB2	-	.
chr5	67335133	67335165	chr5:67335133-67335165	0	CAACAAGTTTATGTGTATGAGCTCAACTTTTTT	1	3	13	ACC1	1.0	.
chr5	67336281	67336301	chr5:67336281-67336301	0	GAACATGTTATTGACATGATT	2	3	1	CCD1	-	.
chr5	67336708	67336730	chr5:67336708-67336730	0	AGGCTTGCCCTGGGCCCATGCTT	1	2	3	DD1	-	.
chr5	67337311	67337339	chr5:67337311-67337339	0	GGAAAAGTCCTCTCCTCATCAACATGCCA	1	3	9	ACC1	1.0	.
chr5	67338041	67338062	chr5:67338041-67338062	0	GGGCTTGCCTTTGTATTTGTCT	1	2	2	AD1	-	.
chr5	67341768	67341789	chr5:67341768-67341789	0	TGACATGTTCTCAGGCTTCCTC	1	2	2	AC2	1.0	.
chr5	67342890	67342915	chr5:67342890-67342915	0	GAACAAGCTGCCTAGGAGGCAATTCA	1	3	6	ACC1	-	.
chr5	67343735	67343765	chr5:67343735-67343765	0	AAACTTGTTTGAGTTGTGCCACCACATGCTC	1	2	11	CD	-	.
chr5	67344744	67344767	chr5:67344744-67344767	0	GGACATCCTTAAGTGAGCAAATTT	1	2	4	AA2	-	.
chr5	67346784	67346803	chr5:67346784-67346803	0	AAACAAGTCTCAGCAAATTC	2	2	0	AC1	-	.
chr5	67347026	67347049	chr5:67347026-67347049	0	AAAGTAGTTTGAAGAGGGAAGTTT	1	2	4	AA2	-	.
chr5	67347390	67347415	chr5:67347390-67347415	0	GGACTATTCTGAACAATGACATGCCA	1	3	6	ACC2	1.0	.
chr5	67350791	67350820	chr5:67350791-67350820	0	GAACATGCCAAAGGCAGCTCGGACTATTTT	1	2	10	AC2	2.0	dELS,CTCF-bound
chr5	67353370	67353394	chr5:67353370-67353394	0	CAACTTGTCTGCTGTTGGCATTTTT	1	3	5	ACC1	-	.
chr5	67353522	67353541	chr5:67353522-67353541	0	CAGCTAGCTTAAACAACGCT	2	3	0	ACD2	-	dELS,CTCF-bound
chr5	67354791	67354812	chr5:67354791-67354812	0	TAGCTTGTCAAAATACTAGCTT	1	3	2	CCD2	-	.
chr5	67362494	67362516	chr5:67362494-67362516	0	AGACTGGCTCAGTGGGCCAGCCT	1	2	3	BB2	1.0	dELS
chr5	67364301	67364327	chr5:67364301-67364327	0	AGCCAAGTGCAGCTAGAGAACATGTTC	1	2	7	DD1	-	.
chr5	67364580	67364603	chr5:67364580-67364603	0	GGACAGGTTTCCACTGGCATGCTT	1	2	4	BC2	1.0	pELS
chr5	67364650	67364673	chr5:67364650-67364673	0	GGGCTTTTTTTAAAAGCCAAGTTT	1	2	4	AD2	1.0	pELS
chr5	67366046	67366070	chr5:67366046-67366070	0	AAGCTTACCTTACAGAAACTAGTCC	1	1	5	A2	1.0	.
chr5	67368899	67368919	chr5:67368899-67368919	0	AAACTTGTTCAGGAGATTCTC	2	2	1	AA1	1.0	.
chr5	67372660	67372689	chr5:67372660-67372689	0	AAACTAGTTATAAAACCTGAAGGCATTTTA	1	3	10	ACC1	-	.
chr5	67374233	67374257	chr5:67374233-67374257	0	AAGCTTGTTAAGGTCAAACTAGACA	1	3	5	CCD1	-	.
chr5	67375363	67375382	chr5:67375363-67375382	0	GAGCTAGCCTCAAAAAGCTG	2	3	0	ACC2	-	.
chr5	67376986	67377011	chr5:67376986-67377011	0	AGACATGTGCAGACCCAGACTTGCCA	1	2	6	CD	1.0	.
chr5	67377817	67377836	chr5:67377817-67377836	0	GAGCATTCTCAGGAAAGTCC	1	2	0	AA2	-	dELS,CTCF-bound
chr5	67378371	67378395	chr5:67378371-67378395	0	CAGCAAGTCTTAAAAATACATGTCA	1	3	5	CCD2	-	.
chr5	67379588	67379613	chr5:67379588-67379613	0	AGACTTGTTGGACACTAAGGAAGCCA	1	3	6	ACC2	-	.
chr5	67382940	67382970	chr5:67382940-67382970	0	TCTCATGCCTGGATTATAGCAAAGCTTGCTT	1	3	11	CDD2	1.0	.
chr5	67385108	67385138	chr5:67385108-67385138	0	AAACTTGTCCACATGGCTGACGCACAATCTT	1	2	11	AD1	-	.
chr5	67387087	67387118	chr5:67387087-67387118	0	AAGCTGATTTTTGAGAGAGAGGAGGCAAGCTC	1	2	12	AB1	1.0	.
chr5	67388260	67388291	chr5:67388260-67388291	0	AAAATAGCCTTCCTACCAAGGTGAAAAAGCCC	1	2	12	AA2	-	.
chr5	67390658	67390687	chr5:67390658-67390687	0	GAGCTTGTTGTATACGGCTTTGACAATCTT	1	3	10	ACC1	-	.
chr5	67391086	67391106	chr5:67391086-67391106	0	GAGGCAGCCCAGGGCATGTTC	3	2	1	AB4	-	.
chr5	67391235	67391254	chr5:67391235-67391254	0	GAACTAGTTTTAAGTTGCTA	2	3	0	ACC2	-	.
chr5	67392357	67392384	chr5:67392357-67392384	0	AGACTTGCCTTTCTTAAATTACTTGCCG	1	3	8	CCD2	1.0	.
chr5	67393863	67393892	chr5:67393863-67393892	0	AGACTTGTCTTCTCTGCTGTGGAGTAATTC	1	2	10	AA1	-	.
chr5	67394019	67394047	chr5:67394019-67394047	0	TAACTAGTTATTCTAGGACGAATTAGCCC	1	3	9	ACC2	1.0	.
chr5	67396467	67396490	chr5:67396467-67396490	0	AGGCTGGTCTTCTAAGACTTATTC	1	2	4	AB2	-	dELS,CTCF-bound
chr5	67399872	67399891	chr5:67399872-67399891	0	TAGCATGCTCAAGCATTCTT	3	2	0	AC2	-	.
chr5	67401625	67401644	chr5:67401625-67401644	0	CACTTTGTCTAAACTAGTTT	2	3	0	ACD1	-	.
chr5	67402980	67403007	chr5:67402980-67403007	0	GGACTTGTTCATTTGGTAACGCATTTCT	2	2	8	AD1	2.0	.
chr5	67406045	67406076	chr5:67406045-67406076	0	TAATGAGTTCTTACTGAGCGCAAGACATGTCC	1	3	12	ABC1	1.0	.
chr5	67407166	67407195	chr5:67407166-67407195	0	AAACTTTTTTTTTTTTTTGGAGACAATCTT	1	2	10	AA2	1.0	.
chr5	67408699	67408718	chr5:67408699-67408718	0	GGACTAGTATAAAGATGTTC	3	2	0	AD2	-	.
chr5	67409229	67409249	chr5:67409229-67409249	0	AGACTTTCCTATAACATGCTG	1	3	1	ACC2	1.0	.
chr5	67409573	67409592	chr5:67409573-67409592	0	GAACACATTTAGACTAGTTT	3	2	0	AB1	-	dELS
chr5	67410771	67410792	chr5:67410771-67410792	0	AAACATCCTCACAGAAATGTCC	1	2	2	AA2	-	.
chr5	67412013	67412045	chr5:67412013-67412045	0	GGGTTTGCCCTCCCTTATAGAGAAGACCTGCTT	1	2	13	AB2	-	dELS
chr5	67412274	67412293	chr5:67412274-67412293	0	GAGCAAGTTATGGCTTCTCT	3	3	0	ACC1	-	.
chr5	67412299	67412318	chr5:67412299-67412318	0	TAGCTTGGCCTGGCATGCTC	3	3	0	CCD2	2.0	.
chr5	67416596	67416618	chr5:67416596-67416618	0	GGGTTAGATCCATGGGCTTGCTT	1	2	3	AD1	-	dELS,CTCF-bound
chr5	67420427	67420446	chr5:67420427-67420446	0	AATCAAGCCTAAATAAGTCT	2	2	0	AD2	-	.
chr5	67420874	67420893	chr5:67420874-67420893	0	AGACTAGCCTGGGCAACATG	2	3	0	ACD2	-	.
chr5	67422128	67422152	chr5:67422128-67422152	0	AGACATGATTAAACAGGACTTATTT	1	2	5	AD2	-	.
chr5	67423333	67423365	chr5:67423333-67423365	0	GAAAATGCCATCTTTGAAGCAGACAGCAAGCCC	1	3	13	ACC1	-	.
chr5	67426550	67426573	chr5:67426550-67426573	0	AGGCAGGCCTCTGTGTGCAAGCCC	1	2	4	BD2	1.0	.
chr5	67427670	67427700	chr5:67427670-67427700	0	AAACTATCTTTCCTAACATTGAGATTAGTTT	1	2	11	AA2	1.0	.
chr5	67428152	67428175	chr5:67428152-67428175	0	AGACTTTCTCTTTGAAACTTTTCT	1	2	4	AA2	-	.
chr5	67428976	67429006	chr5:67428976-67429006	0	GAGCATGTATTTTTTAACAGGAAAAATGCTT	1	2	11	AD2	2.0	.
chr5	67430679	67430705	chr5:67430679-67430705	0	TGGCCTGCTGTGATTCTAAACTAGTTT	1	3	7	BCC1	-	.
chr5	67430732	67430759	chr5:67430732-67430759	0	GAGCTTGCCAGCTCCCAAGAGCTTCTCT	1	2	8	AC2	-	.
chr5	67430769	67430794	chr5:67430769-67430794	0	GAGCTTGCTTTCAAAACAACAAGTAA	1	3	6	CCD1	1.0	.
chr5	67432734	67432762	chr5:67432734-67432762	0	TGACTTGCTCAAGTTTTCCCAGCTAGTAT	1	3	9	CCD1	-	.
chr5	67434647	67434676	chr5:67434647-67434676	0	AGAAATGTTGCTATTTTTCAAAACATGTCA	1	3	10	ACC1	-	.
chr5	67436212	67436239	chr5:67436212-67436239	0	TAACATGCCTTATAACTTTGTCATGTCT	1	3	8	CCD2	1.0	.
chr5	67443238	67443257	chr5:67443238-67443257	0	GAACTTTCTTAAATTTGTCT	1	2	0	AA2	-	.
chr5	67443779	67443800	chr5:67443779-67443800	0	GAGCATGTCTTAGCACATACCT	2	2	2	AD1	-	.
chr5	67447290	67447309	chr5:67447290-67447309	0	AAATTTGTTAAGACTTGTTT	2	2	0	AC1	-	.
chr5	67448972	67448995	chr5:67448972-67448995	0	GAGCATTTCTTAGAAGGCAAGTCT	1	1	4	A2	1.0	.
chr5	67449370	67449397	chr5:67449370-67449397	0	TAGCTTGTCCTTAGTAGGTAGGATGTCC	1	3	8	ACC2	-	.
chr5	67450519	67450538	chr5:67450519-67450538	0	TGGCTTGCTCCAGCTTTCTC	3	3	0	ACC1	-	dELS
chr5	67452396	67452428	chr5:67452396-67452428	0	TAACTAGTCTACAGATCTTTCTCAAACTTCATC	1	3	13	ACD2	-	.
chr5	67456609	67456629	chr5:67456609-67456629	0	GAGTTAGTTTGAAACATGCTG	1	2	1	AC2	1.0	.
chr5	67457647	67457677	chr5:67457647-67457677	0	AGCCATGTTTTGAGGACACTCAAGCAACCTT	1	2	11	AD3	1.0	.
chr5	67461915	67461938	chr5:67461915-67461938	0	ATACTTGCTTTCCCAGACAACCTT	1	2	4	AD3	-	.
chr5	67462469	67462499	chr5:67462469-67462499	0	ACACAAGTTTAATCGGGTAAAGGTCATGTTT	1	2	11	DD2	-	dELS
chr5	67463981	67464007	chr5:67463981-67464007	0	AGGCTAATCTTACTTAAGGGCCTGCCT	1	2	7	AB2	1.0	.
chr5	67465391	67465418	chr5:67465391-67465418	0	GAACTGGCTCCCTTTAAAGAACATTCCC	1	2	8	AB2	-	.
chr5	67475709	67475733	chr5:67475709-67475733	0	GGGCATGCTTAACCGAAAGTATCTT	2	2	5	AA1	1.0	pELS
chr5	67476787	67476807	chr5:67476787-67476807	0	AAGCATTTCTTGTGCTTGCTT	1	2	1	AD2	1.0	pELS,CTCF-bound
chr5	67478301	67478320	chr5:67478301-67478320	0	ACGCTTGCTTAGATTTGCCT	2	2	0	AD2	2.0	.
chr5	67480490	67480516	chr5:67480490-67480516	0	CAACTTGTCTCCACAGAAGGCAAAACT	1	3	7	ACD2	-	.
chr5	67481569	67481592	chr5:67481569-67481592	0	CAGCAAGCTGCCACAGGCAAACCT	1	3	4	ACC1	1.0	dELS
chr5	67481647	67481667	chr5:67481647-67481667	0	GAACTTTTTTGAAGCAATTTT	1	2	1	AA2	1.0	dELS
chr5	67482658	67482690	chr5:67482658-67482690	0	GAGCTACCCCCACCCGGCCCCAGAGTCTTGTTC	1	2	13	AD2	-	.
chr5	67484885	67484906	chr5:67484885-67484906	0	TGACTTGCTGAAGTGCATGTTT	1	3	2	CCD2	-	.
chr5	67485379	67485399	chr5:67485379-67485399	0	AAACAAGCCTAAAATTTGTAT	1	2	1	AD1	1.0	.
chr5	67485426	67485456	chr5:67485426-67485456	0	AAACAAGTCTTCAACAAAAAGAAGAAAGCTT	1	1	11	A2	1.0	.
chr5	67485907	67485933	chr5:67485907-67485933	0	AAACAAACCTAAGTGAAGAGATAGTTT	1	2	7	AA2	1.0	.
chr5	67489504	67489536	chr5:67489504-67489536	0	AAGTTTGCCCTGCAAGAATACTAAAAGAAGTTC	1	2	13	AA2	-	.
chr5	67490894	67490914	chr5:67490894-67490914	0	GGACTACTCCCTAACTTGTTC	1	2	1	AC2	-	.
chr5	67491349	67491372	chr5:67491349-67491372	0	GAACTTGTTTATTTCAGATTGCTG	1	3	4	ACC2	-	.
chr5	67491418	67491444	chr5:67491418-67491444	0	AAGCTATCCTTGAACTGGAATTAGCCT	1	2	7	AA2	-	.
chr5	67493154	67493173	chr5:67493154-67493173	0	AAACAAGCCTTGTCAAGTTT	3	2	0	CD	-	.
chr5	67493217	67493241	chr5:67493217-67493241	0	GGGCATGTTCATCAGCAAAATGCTA	1	3	5	ACC2	-	.
chr5	67493691	67493710	chr5:67493691-67493710	0	AAGTTTTCTTGAGCTTGCTC	1	2	0	AA1	-	.
chr5	67494241	67494267	chr5:67494241-67494267	0	CAGCTTGCCCTCGAACCTGACTAGCTG	1	3	7	CCC	-	dELS
chr5	67494792	67494818	chr5:67494792-67494818	0	AAACTATTTTGTTTAAAATGCTAGCTT	1	2	7	AD2	1.0	.
chr5	67495164	67495195	chr5:67495164-67495195	0	TAACATGCCCCTGAAAGTCCAGAAACAGGCCA	1	3	12	BCC1	1.0	dELS
chr5	67495298	67495318	chr5:67495298-67495318	0	GAGCATGTCAGTGGCATCTCC	2	3	1	ACC1	-	dELS
chr5	67501318	67501341	chr5:67501318-67501341	0	AAAATTGTTTCAGGAAACAAATCT	1	2	4	AA2	1.0	.
chr5	67505738	67505766	chr5:67505738-67505766	0	GGGTTTGCCCATGTTGGCCAGGCTGGTCT	1	2	9	AB3	-	.
chr5	67507301	67507329	chr5:67507301-67507329	0	AAAATAGTTTTGAAATTAAAAACAAGTCA	1	2	9	AC2	-	.
chr5	67511882	67511910	chr5:67511882-67511910	0	GAACTAGCTAGGGCTAAATAGACTGGCTA	1	3	9	BCC1	1.0	.
chr5	67514474	67514494	chr5:67514474-67514494	0	AAGCAAGTTTGAAAGATTTTC	2	2	1	AA1	1.0	.
chr5	67514593	67514618	chr5:67514593-67514618	0	AGGGATGTCCACTGGAGAACAAGCTT	2	1	6	A1	-	.
chr5	67514864	67514888	chr5:67514864-67514888	0	GGTCTTGCCCTCCTGGAGCTTGTTG	1	2	5	CD	-	.
chr5	67516601	67516621	chr5:67516601-67516621	0	AGGCAAGTTTCAAAATAACCT	1	2	1	AA1	1.0	.
chr5	67517602	67517624	chr5:67517602-67517624	0	AGACCAGCCTGGCCAACATGTTG	1	3	3	BCC1	1.0	.
chr5	67518045	67518069	chr5:67518045-67518069	0	CAAAAAGTTATAATAAAGCTAGTTC	1	3	5	ACC1	-	.
chr5	67519832	67519856	chr5:67519832-67519856	0	AAAGATGTTTTAAAAGTGCAAGTTT	1	2	5	AD2	-	.
chr5	67520958	67520977	chr5:67520958-67520977	0	AAACAAGTTTAAACAATTTC	3	1	0	A1	-	.
chr5	67521285	67521309	chr5:67521285-67521309	0	TAGCTTGTTTTGGTTGAACACATTT	1	3	5	ABC2	-	.
chr5	67524137	67524162	chr5:67524137-67524162	0	AGTCTTGTTTTTCTAATGACTAGTTT	1	2	6	CD	1.0	.
chr5	67530555	67530582	chr5:67530555-67530582	0	AAACTAGTTTAATAAGCAGAGCTACTAA	1	3	8	ACD2	-	.
chr5	67531837	67531858	chr5:67531837-67531858	0	TCACTTGTTCTCCAGCTAGCTT	1	3	2	CCD1	1.0	.
chr5	67533561	67533590	chr5:67533561-67533590	0	GGACATGCTAACAAAAAGTAGAAATTGTTA	1	3	10	ACC2	-	.
chr5	67541087	67541119	chr5:67541087-67541119	0	AAACAAATTTACAAGAAAAAAACAAACAACCCC	1	2	13	AA2	-	.
chr5	67544477	67544508	chr5:67544477-67544508	0	AAACACGTCTCATGTTTGTGCCCAGCATGCCT	1	2	12	BC2	4.0	.
chr5	67545495	67545516	chr5:67545495-67545516	0	AGGCAACTCATTCAACTTGCCT	1	3	2	ACC2	-	.
chr5	67547693	67547717	chr5:67547693-67547717	0	GAGCAAGCACTGTAAAAACAAGGCC	1	2	5	DD2	1.0	.
chr5	67549032	67549063	chr5:67549032-67549063	0	ACACTTGCTCAAAGTTCACTTTAAACAAGTCC	1	1	12	D1	-	.
chr5	67550639	67550666	chr5:67550639-67550666	0	GGAAAATTTTGAATCTAGGAACATGCTT	2	2	8	AA1	-	.
chr5	67551338	67551361	chr5:67551338-67551361	0	AAACATGTTCGATATAATTAGTCA	1	3	4	ACC2	2.0	.
chr5	67557366	67557395	chr5:67557366-67557395	0	AAACTACCTCACAGGACACTAAACATGTCA	1	2	10	AC2	-	.
chr5	67557665	67557687	chr5:67557665-67557687	0	AGACAAGCCTGACCAACATGGTG	1	3	3	CCD1	-	.
chr5	67558797	67558827	chr5:67558797-67558827	0	ATACTTGTCTTAGCTCTTGGAGAACTTGCTT	1	1	11	D1	2.0	dELS
chr5	67559084	67559110	chr5:67559084-67559110	0	AAACTAGTCCTAGAAATAAAATTGTGT	1	2	7	AD1	1.0	.
chr5	67561978	67561997	chr5:67561978-67561997	0	AAACATTTTCAGACTTGTTT	3	1	0	A2	-	.
chr5	67562581	67562605	chr5:67562581-67562605	0	GATCATGTTTAACATGGGCTAGGCT	1	2	5	DD3	1.0	.
chr5	67563185	67563206	chr5:67563185-67563206	0	AAGCAACCACACAAACAAGTCT	1	2	2	AD1	-	.
chr5	67563310	67563336	chr5:67563310-67563336	0	TGGCAAGTTAGATAAAGAAACAAGACC	1	3	7	CCD1	-	.
chr5	67565657	67565689	chr5:67565657-67565689	0	GGGGTTGTTTGTTTTTTTCTTGTAAATTTGTTT	1	2	13	AA2	2.0	.
chr5	67569740	67569768	chr5:67569740-67569768	0	AAACAAATTTACAAGAAAAAAACAACCCC	1	2	9	AA2	-	.
chr5	67570628	67570649	chr5:67570628-67570649	0	TAATTTGCTTTGTGGCTAGTTT	1	3	2	ACC1	-	.
chr5	67573308	67573332	chr5:67573308-67573332	0	AGACTTCTTTAGATTCAACATGTTA	1	3	5	ACC2	1.0	.
chr5	67574189	67574209	chr5:67574189-67574209	0	AGGCATGACAGAAGCAAGCCA	1	3	1	CCD2	1.0	.
chr5	67574886	67574906	chr5:67574886-67574906	0	AGGATAGTCTTAAACATTTCT	1	2	1	AA2	-	.
chr5	67577077	67577096	chr5:67577077-67577096	0	AAGAATGTTTAGACAAGTTT	4	1	0	A1	-	.
chr5	67577315	67577341	chr5:67577315-67577341	0	AAATTAGTCTTTCAATGGAGCTTGGTT	1	2	7	AD3	-	.
chr5	67577592	67577618	chr5:67577592-67577618	0	TGGCTGGCTAATGAGTGAAGCAAGTCT	1	3	7	BCC2	1.0	.
chr5	67585230	67585260	chr5:67585230-67585260	0	AGGCTTGTTTTCAAATTATACAAAGAACTCT	1	2	11	AA1	-	.
chr5	67588858	67588877	chr5:67588858-67588877	0	GGGCAAGTCAAGGGATGCTC	3	2	0	AC2	1.0	.
chr5	67592528	67592552	chr5:67592528-67592552	0	GTACTTGCCCTTCCCAAACATTCTC	1	2	5	AD3	-	.
chr5	67594431	67594462	chr5:67594431-67594462	0	GAACAAGATCCCCGGGGCCAGTAGACATCCCT	1	2	12	AD2	-	.
chr5	67595149	67595178	chr5:67595149-67595178	0	AAACATTCTTTGTGGGCAGAGAATTTGCTT	1	2	10	AA2	1.0	.
chr5	67598069	67598101	chr5:67598069-67598101	0	GAACAATTTGTAGCTTAGCTACTGAACATGCCT	1	2	13	AC1	-	.
chr5	67599173	67599201	chr5:67599173-67599201	0	GGGGTTGTTTTTTTCTTGTAAATTTGTTT	1	2	9	AA2	1.0	.
chr5	67601970	67601993	chr5:67601970-67601993	0	TTGTATGTCTGTAAGGACTTGCTT	1	3	4	ACD1	-	.
chr5	67603268	67603296	chr5:67603268-67603296	0	AAACTTCCTCCTTTAGCTCGGAGAAGTTT	1	2	9	AA2	1.0	.
chr5	67608228	67608258	chr5:67608228-67608258	0	GAACATGCTTTGAATCGCTGAGGGCAAGTTA	2	1	11	C1	-	.
chr5	67608718	67608741	chr5:67608718-67608741	0	GGAGTTGCTCCTTTGGGCATGTAT	1	2	4	AD3	2.0	.
chr5	67608879	67608899	chr5:67608879-67608899	0	AAACAAGTTAAGGGCAAGATT	1	2	1	CD	-	.
chr5	67613039	67613058	chr5:67613039-67613058	0	AAGCATCTTTAAGCATGCTT	3	1	0	A2	-	dELS
chr5	67613549	67613580	chr5:67613549-67613580	0	GAGCATGCCATCTACTCTCCAGAGACATGGTT	1	2	12	CD	1.0	dELS,CTCF-bound
chr5	67613678	67613703	chr5:67613678-67613703	0	GAACAAGGCTCAGCAGCAACTTGCTA	1	3	6	CCD2	1.0	dELS,CTCF-bound
chr5	67614820	67614851	chr5:67614820-67614851	0	GAGATAGTCTTTTCAACAAATAGCACTAGTCT	1	2	12	AD2	-	.
chr5	67616295	67616325	chr5:67616295-67616325	0	TAACAAGCCTAAGACCTACAGAGACTTGAAC	1	3	11	CDD3	-	.
chr5	67617138	67617158	chr5:67617138-67617158	0	GAGCATGCCAAGGACAAATCC	1	2	1	AC2	1.0	.
chr5	67617507	67617532	chr5:67617507-67617532	0	AAGCATGTTGGACCTTCAACTTTTCC	1	3	6	ACC1	-	.
chr5	67617959	67617984	chr5:67617959-67617984	0	AAAGTTGTTTCATGTTGAAGAAGTTT	1	2	6	AA2	2.0	.
chr5	67618781	67618805	chr5:67618781-67618805	0	GTGCTTGTTTGATAGAAACTTCTCT	1	2	5	AD3	-	.
chr5	67619634	67619666	chr5:67619634-67619666	0	GAACAAGCCAAGAGTCCCAGCGGAGACTTGGCC	1	2	13	CD	1.0	.
chr5	67620369	67620397	chr5:67620369-67620397	0	TAACTTGTCTTAAGAGTCAAAATAAGCCA	1	3	9	ACC2	-	.
chr5	67631655	67631677	chr5:67631655-67631677	0	GAACATGCTCCTTGAGCTCGGTG	1	3	3	BCD2	-	.
chr5	67632765	67632784	chr5:67632765-67632784	0	AATCATGTTTGAATATGTTT	3	2	0	AD2	-	.
chr5	67636325	67636346	chr5:67636325-67636346	0	GAACAACCCTGAAAGCCTGCCC	1	2	2	AB2	-	pELS
chr5	67637249	67637270	chr5:67637249-67637270	0	AAGATTGTTTTCAGAGATGTTT	1	2	2	AA2	-	.
chr5	67637980	67638001	chr5:67637980-67638001	0	GGACTTGCCCTCGGGAAACCTC	1	2	2	AA1	-	.
chr5	67638899	67638919	chr5:67638899-67638919	0	GCACAAGCTCTGAGCATCCTT	1	2	1	AD3	-	.
chr5	67639296	67639328	chr5:67639296-67639328	0	AGACAGGCCTCCACTTCCATGCTGAGCATCTTC	1	2	13	AB2	-	.
chr5	67643058	67643080	chr5:67643058-67643080	0	AGTCAACCTTAAGAGACAAGTCC	1	2	3	AD1	-	.
chr5	67643309	67643328	chr5:67643309-67643328	0	TGGTTTGTTCTGACTTGTTT	3	3	0	ACC1	1.0	.
chr5	67644070	67644101	chr5:67644070-67644101	0	GGGCTTTCCTGTGGGTACAAAAGAGATAGCCT	1	2	12	AA2	-	dELS
chr5	67646875	67646902	chr5:67646875-67646902	0	GAATTTGTTTTCTCACTGAGGATTGTTT	1	2	8	AA2	-	PLS
chr5	67650453	67650485	chr5:67650453-67650485	0	GAAATTGCTTCCCAAAGTTTTGTGAACGTGTTT	1	2	13	AB2	2.0	.
chr5	67652194	67652216	chr5:67652194-67652216	0	AAGCAATCTCTAGAAGGTAGCTC	1	2	3	AA2	1.0	.
chr5	67652466	67652497	chr5:67652466-67652497	0	GAGGTAGTTTCCGTAATACATAGAAAAAGCTT	1	2	12	AA2	2.0	.
chr5	67658656	67658677	chr5:67658656-67658677	0	GAACTACCCGGAGAGCTTGTCA	1	3	2	ACC2	2.0	.
chr5	67659082	67659104	chr5:67659082-67659104	0	CAGCTTCTTCCTGCAGCTTGTCT	1	3	3	ACC2	1.0	.
chr5	67660401	67660421	chr5:67660401-67660421	0	AGATTAGCTTAGGACTTGCCC	1	1	1	A1	1.0	.
chr5	67661703	67661731	chr5:67661703-67661731	0	GGGGTTGTTTTTTTCTTGTAAATTTGTTT	1	2	9	AA2	-	.
chr5	67663140	67663170	chr5:67663140-67663170	0	GAACTAGCCTTGCATCCCAGGGATGAAGCCC	1	2	11	AD1	1.0	.
chr5	67665778	67665806	chr5:67665778-67665806	0	AAACTTCCTCCTTTAGCTCGGAGAAGTTT	1	2	9	AA2	-	.
chr5	67668463	67668483	chr5:67668463-67668483	0	GAACTTCCTAGAGACTTGTTG	1	3	1	ACC2	-	.
chr5	67670183	67670205	chr5:67670183-67670205	0	GGACTAGGCCCCTAGGCTTCTCT	1	2	3	AD2	1.0	.
chr5	67670768	67670800	chr5:67670768-67670800	0	AAACATGTCTTCTTAATTACTTAACACATACCC	2	2	13	AD1	-	.
chr5	67671300	67671321	chr5:67671300-67671321	0	TAAAGAGCCCCAGAGCTAGTCT	1	3	2	ABC1	-	.
chr5	67671770	67671790	chr5:67671770-67671790	0	GAATAAGACTAAAACATGTTT	2	2	1	AD1	-	.
chr5	67672113	67672145	chr5:67672113-67672145	0	AGACCAGCCTGGTCAACATGGTGAAACCTGTCT	1	2	13	BB2	-	.
chr5	67673498	67673517	chr5:67673498-67673517	0	AGGGATATCTAGGCATGCCC	2	2	0	AA1	-	.
chr5	67674766	67674786	chr5:67674766-67674786	0	GAACAAGTTTGGAAATTGATT	1	2	1	AD1	-	.
chr5	67677437	67677456	chr5:67677437-67677456	0	AAACAATTATAGACAAGTTC	2	2	0	AD1	1.0	.
chr5	67679154	67679184	chr5:67679154-67679184	0	ATGCTTGCCCCATGCCGGTGTAGACATCTCT	1	2	11	AD3	2.0	.
chr5	67679655	67679676	chr5:67679655-67679676	0	ATGCATGCTCCAGGGAAAGCTC	1	2	2	AD2	-	.
chr5	67681149	67681172	chr5:67681149-67681172	0	AGCCTTGTCTCACGAAACAAATTT	1	2	4	AD3	-	.
chr5	67681407	67681426	chr5:67681407-67681426	0	GGACTAGCCACAACAAGATT	3	3	0	CCD1	1.0	.
chr5	67685757	67685789	chr5:67685757-67685789	0	GGACATACTCCTGCCATTTTAAAAAATTTGTTT	1	2	13	AA2	1.0	.
chr5	67689058	67689081	chr5:67689058-67689081	0	AAACTAGTGCTAAAAAGCAAGTTT	1	1	4	D2	-	.
chr5	67692993	67693021	chr5:67692993-67693021	0	AAGCTTGCTTCTCCTGGTGGTACTTTTCT	1	2	9	AD1	-	.
chr5	67697436	67697458	chr5:67697436-67697458	0	GAGCAAGCCTCATGTGCTTCTCT	1	2	3	AD1	1.0	.
chr5	67701527	67701549	chr5:67701527-67701549	0	GAGCCTGTTTCATGAACAAGTGT	1	2	3	BD3	1.0	.
chr5	67704851	67704879	chr5:67704851-67704879	0	AAACTACTCCGAGCTAAAGGAGGAAGTTC	1	2	9	AA2	2.0	.
chr5	67709268	67709296	chr5:67709268-67709296	0	AAACAAATTTACAAGAAAAAAACAACCCC	1	2	9	AA2	-	.
chr5	67711326	67711346	chr5:67711326-67711346	0	GGGCATGTTTAGGGGTAGTGT	2	2	1	AD1	2.0	.
chr5	67711990	67712019	chr5:67711990-67712019	0	AATGATGTCCCAGCAGTAAGGAACATGCCT	1	2	10	AD4	-	.
chr5	67715978	67716000	chr5:67715978-67716000	0	AGACAAGCCTGGGGAACATAGTG	1	3	3	ACD2	-	.
chr5	67716924	67716955	chr5:67716924-67716955	0	AAGCAAGACTCTGGAGGGCCAAAGAATAGCTT	1	2	12	AD2	2.0	.
chr5	67717119	67717138	chr5:67717119-67717138	0	AGACTTATCCAAAAATGCCT	1	2	0	AA2	-	.
chr5	67718641	67718671	chr5:67718641-67718671	0	AAGCTAGCCATATAACAGAGATGACATTTCC	1	3	11	ACC1	-	.
chr5	67721250	67721280	chr5:67721250-67721280	0	AAACCTGCCCTTAAAGAAAAGGGACAGGCCC	1	2	11	BB2	2.0	.
chr5	67722971	67723003	chr5:67722971-67723003	0	GGGGTTGTTTGTTTTTTTCTTGTAAATTTGTTT	1	2	13	AA2	-	.
chr5	67724666	67724693	chr5:67724666-67724693	0	AGCCTTGTTCCCTCATTAGGACAGGCTT	1	2	8	BD3	-	dELS
chr5	67725164	67725193	chr5:67725164-67725193	0	GAGCATGTTTGCAGTTGTACACACTTTCTT	2	2	10	AD1	-	.
chr5	67733152	67733179	chr5:67733152-67733179	0	AGGATAGTTCTGTGTGCTGAATTAGTTC	1	2	8	AA2	1.0	dELS,CTCF-bound
chr5	67735088	67735108	chr5:67735088-67735108	0	AAACATTCCTCAAACAATCTT	1	2	1	AA2	1.0	.
chr5	67744358	67744386	chr5:67744358-67744386	0	GAACATGTTTAATTAATTAGAACACATCT	1	2	9	AB4	-	dELS
chr5	67745632	67745658	chr5:67745632-67745658	0	AGGCCTGCCCTCAGGGGAAGCTATTTT	1	2	7	AB3	-	.
chr5	67747892	67747915	chr5:67747892-67747915	0	AGACTTGCCTTGCAAGAAATGTTA	1	2	4	AC1	-	.
chr5	67749551	67749580	chr5:67749551-67749580	0	GGCTTTGTTTATAGACACAGAAGCTAGCCT	1	2	10	AD4	-	.
chr5	67750295	67750326	chr5:67750295-67750326	0	AAACATGCTCCTGAAAAGCAAAAAAAATACTC	2	2	12	AA1	1.0	.
chr5	67752187	67752213	chr5:67752187-67752213	0	ATGCTTGCTTTCTCAGCAGGGAAGCTT	1	2	7	AD2	1.0	dELS
chr5	67752745	67752777	chr5:67752745-67752777	0	AAACTAATTCTGGTAATATGACAAAACAAGTGT	1	2	13	AD2	-	.
chr5	67753206	67753228	chr5:67753206-67753228	0	CCAAAAGTTTGGAAAACTTGTTT	1	3	3	ACD1	2.0	.
chr5	67753995	67754025	chr5:67753995-67754025	0	TAGCTATTTTTATATCAGACAAAACAAGTTT	1	2	11	AC1	1.0	.
chr5	67763096	67763127	chr5:67763096-67763127	0	AAACTAGTTCAACCATTGTGGAAGTCAAGTGT	1	2	12	DD1	2.0	.
chr5	67769512	67769534	chr5:67769512-67769534	0	AAAGTAGCCTTCAAGGTTAGTTT	1	2	3	AA2	-	.
chr5	67770936	67770958	chr5:67770936-67770958	0	AGACTAGTTCTCAGAGCATGATG	1	2	3	CD	-	.
chr5	67776418	67776439	chr5:67776418-67776439	0	AAACTAGCTACTAAACAACTTC	1	2	2	AC2	1.0	.
chr5	67778371	67778390	chr5:67778371-67778390	0	AGGCTACTTTGGGCTTCCTC	1	2	0	AA2	1.0	.
chr5	67779513	67779541	chr5:67779513-67779541	0	AAACAAATTTACAAGAAAAAAACAACCCC	1	2	9	AA2	1.0	.
chr5	67780469	67780488	chr5:67780469-67780488	0	GCGATTGCCCAGGCTTGCTT	3	2	0	AD4	1.0	dELS
chr5	67781666	67781692	chr5:67781666-67781692	0	AAGCTACTCCTTGAGAAGAGCAACTCC	1	2	7	AA2	-	.
chr5	67785295	67785324	chr5:67785295-67785324	0	AAACAAATTTGCAAAAAAACAAACAACCCC	1	2	10	AA2	2.0	.
chr5	67788351	67788380	chr5:67788351-67788380	0	TAACTAGTTCTCCACCAGGGAAACATTCAC	1	3	10	ACD2	-	.
chr5	67791481	67791506	chr5:67791481-67791506	0	AGAAAAGCCCTAAGGTAGGAATGTTT	1	2	6	AA2	-	.
chr5	67793734	67793761	chr5:67793734-67793761	0	AAAGAAGTCTTCATTTCCTAACATGTTA	1	3	8	ACC1	1.0	.
chr5	67794022	67794050	chr5:67794022-67794050	0	AAACAAGCAAAAACACATCTGACAAGCCT	1	3	9	CCD2	-	.
chr5	67795854	67795874	chr5:67795854-67795874	0	GAACTTACTTGAGACTAGTTA	1	2	1	AC2	-	.
chr5	67799174	67799198	chr5:67799174-67799198	0	AAAGATGTTTATTTAAGGCAATCTT	1	2	5	AA2	-	.
chr5	67800945	67800977	chr5:67800945-67800977	0	CAGCTTCCTCATCTGTAAAAAACGAGCAAGTTA	1	3	13	ACC2	1.0	.
chr5	67801508	67801532	chr5:67801508-67801532	0	GAACATGCTGAATTAAAGCCTGTTA	1	3	5	BCC2	1.0	.
chr5	67802105	67802129	chr5:67802105-67802129	0	TAACTAGTCTGATGGAATCTTGCCA	1	3	5	CCD2	2.0	.
chr5	67802235	67802261	chr5:67802235-67802261	0	AAATAAATCTAAATCAGAAGCAAGCCT	1	2	7	AA1	-	.
chr5	67803619	67803646	chr5:67803619-67803646	0	GAGTATGCTTCCCCTCATAAACAAGCAC	1	2	8	AD3	-	.
chr5	67804789	67804819	chr5:67804789-67804819	0	GGACTTTTCCCAGCTCCAGACAGACAACCTT	1	2	11	AA2	-	.
chr5	67806668	67806692	chr5:67806668-67806692	0	GGGTTTGTCTGGGAAGGGCTTATTT	1	2	5	AA2	-	.
chr5	67811525	67811547	chr5:67811525-67811547	0	AGCCTTGTTCATTACACTTGCCT	1	2	3	DD2	-	.
chr5	67812331	67812362	chr5:67812331-67812362	0	GAGTTTGCTCCAGCTCATTTTAAAACATGATC	1	2	12	AD3	-	.
chr5	67816198	67816224	chr5:67816198-67816224	0	CAGAATGTTCATAACTATGGCTAGTTC	1	3	7	ACC1	1.0	dELS
chr5	67823089	67823121	chr5:67823089-67823121	0	AAACAAATTTACAAGAAAAAAACAAACAACCCC	1	2	13	AA2	-	.
chr5	67823994	67824014	chr5:67823994-67824014	0	AGATTTGCTTGGGACCTGTTT	1	2	1	AB2	1.0	.
chr5	67824828	67824854	chr5:67824828-67824854	0	AGACATGCCAATTCACCCAACATGCCC	1	2	7	CC	1.0	.
chr5	67825403	67825430	chr5:67825403-67825430	0	AGACAAGTACAAGTGTCCAGAATAGTTC	1	2	8	AD2	4.0	.
chr5	67825901	67825933	chr5:67825901-67825933	0	GGACTTCTTCCTTGGGGCTACTGAAAATTGTTC	1	2	13	AA2	1.0	.
chr5	67829554	67829575	chr5:67829554-67829575	0	AGAGAAGTTAAGTGGCTTGTTC	1	3	2	ACC1	1.0	CTCF-only,CTCF-bound
chr5	67829592	67829618	chr5:67829592-67829618	0	GAACTTGTCTCATACGCAGATACGTTT	1	2	7	AB1	-	CTCF-only,CTCF-bound
chr5	67830768	67830798	chr5:67830768-67830798	0	AAACAAGTTGTTGAACTGTTAGAGCAATCTG	1	3	11	ACC1	1.0	.
chr5	67830928	67830950	chr5:67830928-67830950	0	GGGCCAGCTAAAATGACAAGTCC	1	3	3	BCC1	-	.
chr5	67832563	67832583	chr5:67832563-67832583	0	ATGCTTGCTCCAAGCAATCCC	1	2	1	AD3	-	.
chr5	67833766	67833790	chr5:67833766-67833790	0	AGGCTTGCCTTGAAGATGCAGGTTC	1	2	5	BD1	-	.
chr5	67834577	67834596	chr5:67834577-67834596	0	AGGCAAGCCTAAACATTTAA	3	3	0	ACD2	-	.
chr5	67834657	67834689	chr5:67834657-67834689	0	AGGCATGCCTTTTTCCAAATTTGAGACTTATTA	1	2	13	AC3	-	.
chr5	67836870	67836902	chr5:67836870-67836902	0	AAACAAATTTATAAGAAAAAATCAAACAACCCC	1	2	13	AA2	1.0	.
chr5	67838025	67838055	chr5:67838025-67838055	0	AAACTTTCTCCAACAAGAAAAGGGAAAGTTT	1	2	11	AA2	1.0	.
chr5	67839144	67839174	chr5:67839144-67839174	0	AAGAATGTTTTTAAATTTTAGAGACAAGTCT	2	1	11	A1	1.0	.
chr5	67839370	67839397	chr5:67839370-67839397	0	AAACAAGGTTTTAATTTTGAAGAAGTTC	1	2	8	AD2	1.0	.
chr5	67839424	67839451	chr5:67839424-67839451	0	GATCTTGCTTCTCTTTAAGATCTTGCTT	1	2	8	DD2	-	.
chr5	67840792	67840812	chr5:67840792-67840812	0	GAAATTGTTTCAGATTTGTCC	1	2	1	AA2	1.0	.
chr5	67841393	67841413	chr5:67841393-67841413	0	TGACTTGTTAGGAGGTTGCTC	1	3	1	ACC2	1.0	.
chr5	67842740	67842772	chr5:67842740-67842772	0	AGACATCCTCTCACCCCTAAACAGGGAAAGTTT	1	2	13	AA2	2.0	.
chr5	67843671	67843696	chr5:67843671-67843696	0	TCATTAGTTTTCCTGGAAACTAGCCT	1	3	6	ACD1	1.0	.
chr5	67849789	67849816	chr5:67849789-67849816	0	AAACTAGCTGGCTTACAGAAAGATGCTC	1	2	8	AC2	-	.
chr5	67852443	67852465	chr5:67852443-67852465	0	ACACATTTTTTATGAACTTGTTT	2	2	3	AD1	-	.
chr5	67854776	67854797	chr5:67854776-67854797	0	AAACAAGTTGGATGACTTTTTC	1	3	2	ACC1	-	.
chr5	67857238	67857269	chr5:67857238-67857269	0	GATTTAGCTCATTAATTTAGATAAACTAGCTT	1	2	12	AD4	1.0	.
chr5	67857859	67857881	chr5:67857859-67857881	0	AAATTAGTTTAGATGACTTGTTT	1	2	3	AC2	-	.
chr5	67861227	67861257	chr5:67861227-67861257	0	AAGGAATCTCATTTTTTTCCTAAGCTTGCTT	1	2	11	AA1	2.0	.
chr5	67865190	67865214	chr5:67865190-67865214	0	GGGCTTTCTTTTGACAAACATGCTA	1	2	5	AC2	2.0	.
chr5	67876227	67876257	chr5:67876227-67876257	0	ACACAAGCCTGCCAGTCTCAAAAACTTGCAC	1	2	11	DD3	-	.
chr5	67876946	67876970	chr5:67876946-67876970	0	GAGCAGGTTCTCACTCAACTAGTTC	1	2	5	BC2	-	.
chr5	67881070	67881098	chr5:67881070-67881098	0	TGACTTGTCTTATGGCCTTGGGCAAAGCC	1	3	9	ACD2	1.0	dELS
chr5	67881181	67881201	chr5:67881181-67881201	0	AGACAAGTTGGAAGCTATTTT	1	2	1	AC2	-	dELS
chr5	67883523	67883544	chr5:67883523-67883544	0	AAAGAAGTCTGAAGACTAGACT	1	2	2	AD3	-	.
chr5	67886877	67886909	chr5:67886877-67886909	0	CAGATTGTCCAAATGTAGAATTCAGGCAAGCTG	1	3	13	ACC1	1.0	dELS
chr5	67888037	67888062	chr5:67888037-67888062	0	GGGCCTGCCATAAGATAAGCTAGTCT	1	2	6	BC1	-	.
chr5	67888112	67888138	chr5:67888112-67888138	0	AAACATTTCCTCCCTATAAGCTAATCC	1	2	7	AA2	-	.
chr5	67888380	67888408	chr5:67888380-67888408	0	AGACAAGATCCACCAGAAAAAGGAAGCTT	1	2	9	AD2	-	.
chr5	67890062	67890085	chr5:67890062-67890085	0	AGGCTTGCTTAGGTAAACAAAGCT	1	2	4	AD4	-	PLS
chr5	67894754	67894786	chr5:67894754-67894786	0	AAACAAATTTACAAGAAAAAAACAAACAACCCC	1	2	13	AA2	-	.
chr5	67897601	67897621	chr5:67897601-67897621	0	GAACATGCCTCAGAGTTGTCC	1	1	1	A2	1.0	dELS,CTCF-bound
chr5	67897902	67897932	chr5:67897902-67897932	0	ATGCAAGTTACCTGAGGGCCAGAACATGTCT	1	2	11	CD	-	.
chr5	67901096	67901126	chr5:67901096-67901126	0	GAAAATGTTCCCATTAAGAACAAACATTCTC	1	2	11	AA2	1.0	.
chr5	67903523	67903551	chr5:67903523-67903551	0	CAATTTGCCAAGGCGCAGAAAACATGTTT	1	3	9	ACC1	-	dELS
chr5	67904728	67904753	chr5:67904728-67904753	0	GAACAAGCCCAGCCAAAACCTTGACT	1	2	6	DD1	1.0	.
chr5	67908163	67908184	chr5:67908163-67908184	0	AGACAGGTCCCTAAGAATGTTT	1	2	2	AB2	-	.
chr5	67908317	67908341	chr5:67908317-67908341	0	AAACTAGCCAGTACATGGCTAGCCA	1	3	5	CCC	-	.
chr5	67908399	67908428	chr5:67908399-67908428	0	CAGCATGCCAATTGCCAATTAAGCTTTCCT	1	3	10	ACC1	-	.
chr5	67908548	67908570	chr5:67908548-67908570	0	AGGCATGCCCTCATGGAAAGCTG	1	3	3	ACC2	-	.
chr5	67910449	67910471	chr5:67910449-67910471	0	GCACTTGCTCCTCAAGCTTGCCA	1	2	3	CD	-	.
chr5	67915647	67915672	chr5:67915647-67915672	0	AAATATGTTAGCCTCATGACTAGCCC	1	3	6	ACC1	-	.
chr5	67920822	67920845	chr5:67920822-67920845	0	CAACATGTTCCAGAGAACTGCCTT	1	3	4	ABC2	1.0	.
chr5	67922069	67922101	chr5:67922069-67922101	0	AAACAAATCTCATGAGGCTATGAGAACTTTTTC	1	2	13	AA2	-	.
chr5	67922389	67922417	chr5:67922389-67922417	0	GGGTATCTTTATAAAAATTAAGCTTGTTT	2	2	9	AA1	-	.
chr5	67922864	67922894	chr5:67922864-67922894	0	ACACAAGTCTCACAGGTCTGGGACCTTGCCC	1	2	11	DD2	-	.
chr5	67931224	67931249	chr5:67931224-67931249	0	AATCTTGTCCTTTTTCAAGGTTGTTT	1	2	6	AD2	-	.
chr5	67937106	67937134	chr5:67937106-67937134	0	GAACTACTCTGGATGGATTGAACATGTAC	1	2	9	AD2	1.0	.
chr5	67937253	67937277	chr5:67937253-67937277	0	GAAAATGCTCTATATGAACAAGCTT	2	1	5	A1	-	.
chr5	67937437	67937463	chr5:67937437-67937463	0	GGACATGTTTTATGAGGGTTCTTGCCT	1	2	7	DD1	1.0	.
chr5	67939185	67939217	chr5:67939185-67939217	0	AAACTTGTTCAAAATTATGTTGTAGAGTTGGCC	1	2	13	AD1	-	.
chr5	67941801	67941820	chr5:67941801-67941820	0	AAGCATGTTCAGGAATGCAT	3	2	0	AD1	-	.
chr5	67942409	67942436	chr5:67942409-67942436	0	AAAAATGTTATAATTTGAAAACTTGCTA	1	3	8	ACC1	-	.
chr5	67943566	67943586	chr5:67943566-67943586	0	AAGTATGTCCCAAGTATGCCT	1	2	1	AA2	1.0	.
chr5	67947635	67947664	chr5:67947635-67947664	0	GGACAAGCCAGTAAGAGAGCCCACAAGCTC	1	3	10	CCD2	-	.
chr5	67950276	67950305	chr5:67950276-67950305	0	AAACATGCAAACCATCACATGGACAAGTTA	1	3	10	CCD2	1.0	.
chr5	67950430	67950461	chr5:67950430-67950461	0	AGAAATACTTTGACACTGACTGAGACTTGCTT	2	2	12	AA1	-	.
chr5	67955718	67955744	chr5:67955718-67955744	0	GGGCAACCTCTGGAGAGGAGGATGTCC	1	2	7	AA2	-	.
chr5	67958317	67958337	chr5:67958317-67958337	0	AGGCAAGTCCTGAGCAAGGAT	1	2	1	DD4	-	.
chr5	67958971	67958991	chr5:67958971-67958991	0	GAACATTTTCTGAGCTAACCT	1	2	1	AA2	1.0	.
chr5	67961222	67961249	chr5:67961222-67961249	2	AGGCATGCCTCTGGTAAGAGGCATGTGA	1	2	8	CD	1.0	.
chr5	67961871	67961901	chr5:67961871-67961901	0	TGGCTTGTCCTGTTCACCTCTGAACTCATCT	1	3	11	ABC2	-	.
chr5	67964209	67964235	chr5:67964209-67964235	0	GGACAACCCTTCTGTCCTGACTTGCTT	1	2	7	AC2	-	dELS
chr5	67964498	67964529	chr5:67964498-67964529	0	TAGCTTATTTTGCCAAGGTTAAGGACAAGCCT	1	2	12	AC1	2.0	.
chr5	67966426	67966447	chr5:67966426-67966447	0	AGGCATTTTTAAAATCTTGCTT	1	2	2	AD2	1.0	.
chr5	67970144	67970166	chr5:67970144-67970166	0	GAGCAAGAATAGGAGACAAGCCC	1	2	3	DD1	1.0	.
chr5	67971067	67971089	chr5:67971067-67971089	0	AGACATATTTTCCAAGCAAGCCA	1	2	3	AC2	-	.
chr5	67971711	67971730	chr5:67971711-67971730	0	TAGCATGCCCAAGCATTTTT	3	2	0	AC2	-	.
chr5	67974409	67974434	chr5:67974409-67974434	0	GACCAAGTCTTGGCTAAAGAATGCCT	1	2	6	AD2	1.0	.
chr5	67974464	67974492	chr5:67974464-67974492	0	AGGCTTAATTAGAGATGAAAGGCTTGTTT	1	2	9	AD1	1.0	.
chr5	67976109	67976141	chr5:67976109-67976141	0	AAACATATTTTTGAGTAGACTACAAACTAGCCA	1	2	13	AC2	-	.
chr5	67976416	67976437	chr5:67976416-67976437	0	ATGAAAGCTTGCAAACTTGTTA	1	3	2	ACD1	1.0	.
chr5	67980209	67980236	chr5:67980209-67980236	0	AGGCTTGTCTTTCTTTGATAGCTTTTTT	1	2	8	AC1	-	.
chr5	67980856	67980882	chr5:67980856-67980882	0	CAACTAGTCTGAGGCTATAACATGCTA	1	3	7	CCC	-	.
chr5	67983120	67983141	chr5:67983120-67983141	0	TGGCAAGTCCATGGGAATGTTA	1	3	2	ACC2	2.0	.
chr5	67983597	67983619	chr5:67983597-67983619	0	GAGCAAGCTTCTTAGAAATGTGC	2	2	3	AD1	1.0	dELS
chr5	67987084	67987108	chr5:67987084-67987108	0	GAGCAAGTTTTCTGAGAACATCTCC	2	1	5	A1	1.0	.
chr5	67991390	67991415	chr5:67991390-67991415	0	AGCCACGCCCTGCATAAGGCTAGCCC	1	2	6	BD1	1.0	.
chr5	67994763	67994787	chr5:67994763-67994787	0	GGGAAAATTCAAAACAAACATGCCT	2	2	5	AA1	-	.
chr5	67996176	67996198	chr5:67996176-67996198	0	GGAAAAGCACTTAGAGCTTGTTT	1	2	3	AD1	1.0	.
chr5	67998073	67998096	chr5:67998073-67998096	0	AAACAAGCCATCAATGTCATGTCT	1	3	4	CCD2	-	.
chr5	67998179	67998204	chr5:67998179-67998204	0	GAGGTTACTCAGAACCAGGCTTGTCT	1	2	6	AA1	1.0	dELS,CTCF-bound
chr5	67998305	67998326	chr5:67998305-67998326	0	GGGAAAGTCTAAAAGGAAGCTC	1	2	2	AA2	-	dELS,CTCF-bound
chr5	68000549	68000580	chr5:68000549-68000580	0	AAAAATGTCTCCAAACATTGCCAAACATCCTC	1	2	12	AA2	-	.
chr5	68000927	68000955	chr5:68000927-68000955	0	GTGCCTGCTTATTTAACTAGGGCTAGCTG	1	3	9	BCD1	-	dELS
chr5	68003443	68003464	chr5:68003443-68003464	0	GAGCATATTCTGGAGCATGATT	1	2	2	AD2	1.0	.
chr5	68004960	68004981	chr5:68004960-68004981	0	CAACATGTTCATGAGCAAGGTG	2	3	2	CCD1	1.0	dELS,CTCF-bound
chr5	68006224	68006255	chr5:68006224-68006255	0	TTGCATGTTTCTACCTAAACAAGGACATGTTT	1	2	12	CD	-	.
chr5	68007728	68007753	chr5:68007728-68007753	0	GGGTTAGTTTCTGATGAGGCCTGTCT	1	2	6	AB2	1.0	.
chr5	68008644	68008676	chr5:68008644-68008676	0	GGGGTTGTTTGTTTTTTTCTTGTAAATTTGTTT	1	2	13	AA2	-	.
chr5	68014702	68014721	chr5:68014702-68014721	0	GGGCTTTCCTGAGCAAGCAC	2	2	0	AD2	2.0	.
chr5	68015857	68015879	chr5:68015857-68015879	0	GGGCCAGCTCTGTGGGCATGCAC	2	2	3	BD3	-	.
chr5	68016169	68016195	chr5:68016169-68016195	0	GAGCATGCTCAGCATGCCAGCTAGTGG	1	3	7	CCD1	2.0	dELS,CTCF-bound
chr5	68016924	68016955	chr5:68016924-68016955	0	GAACTTGTCTCTATTTTTTTTTAAGTAAGTTA	1	2	12	AC1	-	.
chr5	68021331	68021362	chr5:68021331-68021362	0	GAGCCAGTCTTCTTGACTGAGGGGACTTATTT	1	2	12	AB3	2.0	.
chr5	68021787	68021809	chr5:68021787-68021809	0	CAGCAACCCCCACGAACTTGTTA	1	3	3	ACC2	2.0	.
chr5	68024528	68024551	chr5:68024528-68024551	0	CAACAAGCTCTTCAAGACTAGGCT	1	2	4	CD	-	.
chr5	68026600	68026622	chr5:68026600-68026622	0	AGAAATGCCTGAAAGAGAAGTCT	1	2	3	AA2	-	dELS
chr5	68027247	68027275	chr5:68027247-68027275	0	AATCTTGCTTTTTAAATACAGGATAGCCT	1	2	9	AD2	-	.
chr5	68028473	68028494	chr5:68028473-68028494	0	TAGCAAGCCAAAAGACAAATTT	1	3	2	ACC1	-	.
chr5	68029380	68029403	chr5:68029380-68029403	0	AGACTTGACCTCCTAAGCTATCCT	1	2	4	AD2	-	.
chr5	68029735	68029765	chr5:68029735-68029765	0	AATGATGTCTCCAAGGGTTCAAGACAAGTTG	1	3	11	ACD1	1.0	.
chr5	68029781	68029811	chr5:68029781-68029811	0	GAGCATGTGGCCTCCTAGTACTAACTAGTCC	1	3	11	CCD2	-	.
chr5	68030674	68030698	chr5:68030674-68030698	0	CAACTTGTTCCACGAAGATAAGCCT	1	2	5	AC2	-	.
chr5	68030780	68030802	chr5:68030780-68030802	0	AGACCAGCCTAGGCAACATGCTG	1	3	3	BCC1	1.0	.
chr5	68033204	68033223	chr5:68033204-68033223	6	GGGCAAGTGTTGACTTGTTT	3	2	0	CD	-	dELS
chr5	68041547	68041576	chr5:68041547-68041576	0	AGGCATTTTTAAAGTGGAAGGAACTTGACT	1	2	10	AD2	1.0	dELS,CTCF-bound
chr5	68043927	68043953	chr5:68043927-68043953	0	AAACTTGTTAATATACATAACAAGTTT	1	2	7	CC	-	.
chr5	68046137	68046161	chr5:68046137-68046161	0	TAGCTTGCTTTTCTTTGGCATATCT	1	3	5	ACC1	2.0	.
chr5	68046327	68046353	chr5:68046327-68046353	0	GTGCATGCCACCATTCCCAGCTAGTTT	1	3	7	CCD1	-	.
chr5	68048473	68048498	chr5:68048473-68048498	0	GGGCTTGCTCCCAACAGAGCAAAATT	1	2	6	AD4	1.0	.
chr5	68051894	68051926	chr5:68051894-68051926	0	ATGCTTTCTTCTCTGGCCTTCCAGGACATGCCT	2	2	13	AD1	-	.
chr5	68058205	68058233	chr5:68058205-68058233	0	CAGCTTATTTTGTAGTGCAAAGCTTGCTA	1	3	9	ACC2	-	.
chr5	68060046	68060070	chr5:68060046-68060070	0	AGGCACGTTTACCGGGAACAAATTC	1	2	5	AB2	1.0	.
chr5	68060701	68060720	chr5:68060701-68060720	0	AGCCATGTCCAGGCATTCTT	3	2	0	AD3	2.0	.
chr5	68063472	68063500	chr5:68063472-68063500	0	AAGCTTATCCACCACGATCAAGCTGGCTT	1	2	9	AB2	-	.
chr5	68064980	68065012	chr5:68064980-68065012	0	AAACAAATTTACAAGAAAAAATCAAACAACCCC	1	2	13	AA2	-	.
chr5	68066270	68066301	chr5:68066270-68066301	0	AAAAATGTTGCAGTAGGTAAAAAGACATGCTG	1	3	12	ACC1	2.0	.
chr5	68066504	68066536	chr5:68066504-68066536	0	AGGCTAGCTGGAAGCTGGATATTTGACTTCTCT	1	3	13	ACC1	-	.
chr5	68066781	68066810	chr5:68066781-68066810	0	AGACTTGTCCACATTGCCTCCAGCAATTCA	1	3	10	ACC1	-	dELS
chr5	68072177	68072204	chr5:68072177-68072204	0	GAATTTGTTTTAACCAATAGGCAAGTTC	1	1	8	A1	-	.
chr5	68072352	68072375	chr5:68072352-68072375	0	CAACATGTCTGAAGTGGCAATCTC	1	3	4	ACC1	-	.
chr5	68075418	68075437	chr5:68075418-68075437	0	AGATAAGTTTAAACTTACTC	1	2	0	AA2	-	.
chr5	68076190	68076220	chr5:68076190-68076220	0	AGGCAAGTCTTCTGATGAGGTGAACTCTTTG	1	3	11	ABC2	-	CTCF-only,CTCF-bound
chr5	68077300	68077322	chr5:68077300-68077322	0	AGACTTGGTGGACAGGCAAGTCC	1	2	3	CD	1.0	.
chr5	68077941	68077963	chr5:68077941-68077963	0	AAGTAAGTTGTAGGGACAAGCCT	1	2	3	AC1	1.0	.
chr5	68078653	68078676	chr5:68078653-68078676	0	AAGCCTGCTCCCAGAAACAGGTCC	1	2	4	BB2	1.0	.
chr5	68080140	68080160	chr5:68080140-68080160	0	TATGTTGCCCAGGGCTAGTCT	1	3	1	ACD1	4.0	.
chr5	68080603	68080626	chr5:68080603-68080626	0	AGAATTGTCCCTAGAAAAATGTTC	1	2	4	AA2	1.0	.
chr5	68082608	68082627	chr5:68082608-68082627	0	AAACTAGCCTGGGCAGGTGG	2	3	0	BCD2	-	.
chr5	68087295	68087322	chr5:68087295-68087322	0	GGGCTTACACCTAAAATAAGACTAGCTT	1	2	8	AD1	1.0	.
chr5	68088480	68088512	chr5:68088480-68088512	0	AAGCCAGTTCCCTTACCATGACAAAACATTCCC	2	2	13	AB3	-	pELS
chr5	68088922	68088954	chr5:68088922-68088954	0	AAACAAGTGTATTAGAAGAAGAAGGACAAATCT	1	2	13	AD2	-	.
chr5	68089150	68089173	chr5:68089150-68089173	0	AGGAAAGCCTAGAACAGCAAGCCA	1	3	4	ACC1	2.0	.
chr5	68093676	68093695	chr5:68093676-68093695	0	AAACTAGCTGGAACAGGTTG	3	3	0	BCC1	-	.
chr5	68094265	68094288	chr5:68094265-68094288	0	AGACAAACTTGTAAAAACTTGTAT	1	2	4	AD2	2.0	.
chr5	68095144	68095172	chr5:68095144-68095172	0	AAATTAGTTTTGTGATTTCAGGCAAGTCA	1	2	9	AC2	-	.
chr5	68097412	68097441	chr5:68097412-68097441	0	AAACTAGTTGGACCATTAGAGAACTAGTAG	1	3	10	CCD1	-	.
chr5	68097860	68097890	chr5:68097860-68097890	0	TCTCTTGCCTGCCACCATGTGAGACATGCCT	1	3	11	CDD2	1.0	.
chr5	68098132	68098159	chr5:68098132-68098159	0	AAGCATCTATTATGTGTCAAACATGCTT	2	2	8	AD1	-	.
chr5	68099183	68099208	chr5:68099183-68099208	0	GGACTGGTTTTGTGGAAGACAATTTT	1	2	6	AB2	-	.
chr5	68099353	68099377	chr5:68099353-68099377	0	GAGCTTGTTTTCCTGCAACTAGACA	1	3	5	CCD1	-	.
chr5	68100156	68100187	chr5:68100156-68100187	0	GGGGATGTCTTCTAATGAGAGAGAACATGGCT	1	2	12	AD3	1.0	.
chr5	68103420	68103448	chr5:68103420-68103448	0	AAACTTCTCCAAGCTAAAGGAGGATGTTT	1	2	9	AA2	-	.
chr5	68107865	68107897	chr5:68107865-68107897	0	AAACAAATTTACAAGAAAAAAACAAACAACCCC	1	2	13	AA2	-	.
chr5	68109483	68109507	chr5:68109483-68109507	0	ATACAAGTTCTATTGGAGCTATCCC	1	2	5	AD3	-	.
chr5	68109605	68109635	chr5:68109605-68109635	0	TAACTTGTTTTTTTAGAAAAGGAAAATGTTA	1	3	11	ACC2	-	.
chr5	68115286	68115315	chr5:68115286-68115315	0	GTGCAAGCCTACTAGGCTCCAGACATTTTT	1	2	10	AD3	-	.
chr5	68117776	68117797	chr5:68117776-68117797	0	AAACAAGTTCATTAACTTGATC	1	2	2	CD	1.0	.
chr5	68118451	68118472	chr5:68118451-68118472	0	TGACATGTTAATGGAATAGTCT	1	3	2	ACC2	1.0	.
chr5	68120074	68120103	chr5:68120074-68120103	0	AGGCAAGCCCAGCTGATCATTAGCTACTTC	1	2	10	AC1	-	.
chr5	68120430	68120451	chr5:68120430-68120451	0	AAAGTAGTTCCCAGGCAACCTC	1	2	2	AA2	2.0	.
chr5	68121534	68121553	chr5:68121534-68121553	0	AACCAAGTTAAAGCAAGCTA	3	3	0	CCD1	1.0	.
chr5	68122075	68122106	chr5:68122075-68122106	0	GGGATAGCCATCTGCCTAGGCTCAACTTGCTC	1	3	12	ACC1	1.0	.
chr5	68126647	68126678	chr5:68126647-68126678	0	AGGCAAGTTTTGGGAACCAGAAAGGGAAGCCA	1	2	12	AC1	-	.
chr5	68129308	68129333	chr5:68129308-68129333	0	CAGCATTTCCTTTCTCCAGCTTGCCT	1	3	6	ACC2	-	.
chr5	68134561	68134581	chr5:68134561-68134581	0	GGGCTTTACCTAGGCTAGCTT	1	2	1	AD1	-	dELS,CTCF-bound
chr5	68135925	68135952	chr5:68135925-68135952	0	GAAGATGCCAGAATCTTGAGGCTAGTTT	1	2	8	AC1	-	.
chr5	68140113	68140136	chr5:68140113-68140136	0	AAACAAGTTTATTTGGATTATCTC	1	2	4	AA1	1.0	.
chr5	68141509	68141533	chr5:68141509-68141533	0	GGAAAAGTTTAGACAAAACAAATTT	1	2	5	AA2	1.0	dELS
chr5	68145486	68145509	chr5:68145486-68145509	0	GAGCTACTCCCTAAAAACATCCTT	1	2	4	AA2	-	.
chr5	68147690	68147713	chr5:68147690-68147713	0	GAACTAGTTCAATAAAACATGGAA	1	3	4	CDD3	2.0	.
chr5	68148160	68148188	chr5:68148160-68148188	0	AGGCTTGCTTTTTCTAGCTGGACATTTCT	2	1	9	A1	-	dELS
chr5	68148249	68148278	chr5:68148249-68148278	0	GAACTTGACTCTACTGTCTTAAGATAGCTT	1	2	10	AD2	-	dELS
chr5	68150204	68150231	chr5:68150204-68150231	0	AAACAAGCCTTAGGTTACATACAAACTT	1	2	8	AD1	-	.
chr5	68151695	68151720	chr5:68151695-68151720	0	GAAGTAGTTTCTTAAAAAACAAACTT	1	2	6	AA2	-	.
chr5	68156131	68156159	chr5:68156131-68156159	0	TAATTTGTCCAACAACCATTAACTAGCTT	1	3	9	ACC1	-	.
chr5	68159359	68159378	chr5:68159359-68159378	0	GAACTAGTTTAGATGAGCCC	3	2	0	AB1	-	.
chr5	68159657	68159677	chr5:68159657-68159677	0	ATACTTGCCCAAAGCTTTCTT	1	2	1	AD3	3.0	.
chr5	68160545	68160565	chr5:68160545-68160565	0	CAACATGGTGAAAACTTGTCT	1	3	1	CCD2	2.0	.
chr5	68160753	68160774	chr5:68160753-68160774	0	GAAATTGTTGAAAGACTTGTTT	1	2	2	AC1	-	.
chr5	68162079	68162106	chr5:68162079-68162106	0	AGAAAAGCCTGAAAGTTGAAAGTAGTTC	1	2	8	AA2	-	.
chr5	68163129	68163156	chr5:68163129-68163156	0	GAACAATTCTCTCTAGACAGACTGGTCT	1	2	8	AB2	2.0	.
chr5	68166085	68166105	chr5:68166085-68166105	0	TAACTTGCTTGAGATTTGTTG	1	3	1	ACC2	1.0	.
chr5	68170842	68170861	chr5:68170842-68170861	0	AAAAAAGCCCTAACAAGTTC	2	2	0	AC2	-	dELS,CTCF-bound
chr5	68173388	68173412	chr5:68173388-68173412	0	GAACTTTTTTAAAGTAGAAAAGCCC	1	2	5	AA2	-	.
chr5	68173790	68173812	chr5:68173790-68173812	0	AGACTAGCCTGGCCAACATGGTG	1	3	3	CCD1	2.0	.
chr5	68175330	68175352	chr5:68175330-68175352	0	AGACTAGCCTGGCCAACATGGCA	1	3	3	CCD1	1.0	.
chr5	68179123	68179142	chr5:68179123-68179142	0	GAACTAGCCATAACATATTT	4	3	0	ACC1	1.0	.
chr5	68180539	68180564	chr5:68180539-68180564	0	GAGTAAGCCTCACCTGAAGCTTATTT	1	2	6	AA2	3.0	dELS
chr5	68181035	68181055	chr5:68181035-68181055	0	TATTTAGTTTCAGGCAAGTTT	1	3	1	ACD1	2.0	.
chr5	68182456	68182477	chr5:68182456-68182477	0	GAACAACCTCTGGAGTAAGTCT	1	2	2	AA2	-	.
chr5	68183458	68183478	chr5:68183458-68183478	0	AAACTTCCTTTAAAAATGCCT	1	2	1	AA2	-	.
chr5	68192675	68192699	chr5:68192675-68192699	0	TGACATGTCTGCAGTGAGCTTGGCA	1	3	5	CCD1	1.0	.
chr5	68193823	68193844	chr5:68193823-68193844	0	GGAGATGTCCCTGAGCCTGCCT	1	2	2	AB2	-	dELS
chr5	68194171	68194193	chr5:68194171-68194193	0	GAGCTAGTATATGGAACTAATTT	1	2	3	AD2	1.0	.
chr5	68197005	68197034	chr5:68197005-68197034	0	AGGGATGTTCTCCACAGAAAGAACATGCTC	2	1	10	A1	2.0	dELS,CTCF-bound
chr5	68198140	68198169	chr5:68198140-68198169	0	AGGTTTGCTTTCATTTTGTCATGCATGTTC	1	2	10	AD2	-	.
chr5	68199825	68199849	chr5:68199825-68199849	0	TGACAAGTCATAAAGAAGCTGGTCT	1	3	5	BCC1	-	.
chr5	68200215	68200244	chr5:68200215-68200244	0	AGGCTTGAGTGGCCCTGCCAGGGCTAGCCC	1	2	10	DD1	-	.
chr5	68203982	68204010	chr5:68203982-68204010	0	AGAAAAGTCTATACGATAGGAGCTAGACT	1	2	9	AD3	-	.
chr5	68204047	68204075	chr5:68204047-68204075	0	GAGCTTGTTTGAATGCTAGGGGCCAGGTT	1	2	9	BD1	2.0	.
chr5	68204251	68204270	chr5:68204251-68204270	0	GAACATACTCAAGCAAATCC	1	2	0	AA2	-	.
chr5	68204395	68204416	chr5:68204395-68204416	0	TAGCTTGCTCTTCATCATGTTT	1	3	2	CCD2	-	.
chr5	68211075	68211097	chr5:68211075-68211097	0	TGGCAAGCCCTAGAGACATTTTC	1	2	3	AC2	-	.
chr5	68211511	68211531	chr5:68211511-68211531	0	CAACAAGTCTCTAGAAAGTTC	1	3	1	ACC2	-	.
chr5	68215389	68215408	chr5:68215389-68215408	1	AGGGAGGTCTGAACTTGTCT	3	2	0	AB1	-	.
chr5	68215810	68215836	chr5:68215810-68215836	2	AGGCTAGCTGTCGGAGACGGCAAGCAC	1	3	7	CCD1	-	.
chr5	68219202	68219228	chr5:68219202-68219228	0	AAAAATGTCTACTGTAGAAACATCTTT	1	2	7	AA2	-	.
chr5	68221038	68221067	chr5:68221038-68221067	0	AGATTAGTTATCTTGGGAATGGGCTTGTTA	1	3	10	ACC1	-	.
chr5	68221369	68221396	chr5:68221369-68221396	0	GAGCTTGACCTAGACTCTGAACTAGCAC	1	2	8	DD2	-	.
chr5	68223867	68223893	chr5:68223867-68223893	0	AGGTAAGCTGTGAGCAGGGGCTTGCTT	1	2	7	AC1	1.0	.
chr5	68228867	68228895	chr5:68228867-68228895	0	AAGCAAGTCTTTCCTTATAGGAAAAGTCA	1	2	9	AC1	-	.
chr5	68228915	68228937	chr5:68228915-68228937	0	AAACTATTTTATAATGCTTGCTT	1	2	3	AD2	-	.
chr5	68230037	68230056	chr5:68230037-68230056	0	CAGCATGCCCTGAGATGCTC	3	3	0	ACC2	1.0	.
chr5	68234797	68234827	chr5:68234797-68234827	0	TAACATGTTAGCATAGGCATTAGACAAGGCT	1	3	11	CCD1	-	.
chr5	68238856	68238875	chr5:68238856-68238875	0	AAATATGTTTGGGCATTTCT	1	2	0	AA2	-	.
chr5	68239561	68239584	chr5:68239561-68239584	0	AAACAAGTTTAGTTAGAGATGGCC	2	2	4	AD1	1.0	.
chr5	68241969	68241996	chr5:68241969-68241996	0	AAGCATGTATCAAATCAGAGACTTATTT	1	2	8	AD2	-	.
chr5	68242690	68242710	chr5:68242690-68242710	0	GGGATAGCCCAAGGCCTGTCC	1	2	1	AB2	1.0	.
chr5	68242748	68242770	chr5:68242748-68242770	0	AGGCCTCCTTCTTGAGCTTGCCT	1	2	3	AB1	-	.
chr5	68243061	68243086	chr5:68243061-68243086	0	AAGCCAGCCTCTGATGGGACTTCTTT	1	2	6	AB3	-	dELS
chr5	68243585	68243615	chr5:68243585-68243615	0	GAAAATGTGTAAACCAACTGCAAACAAGTTT	2	2	11	AD1	-	.
chr5	68243670	68243696	chr5:68243670-68243696	0	GAGCTACTGTACCATCAAGACTAGCTC	1	2	7	AD1	-	.
chr5	68244853	68244884	chr5:68244853-68244884	0	TAACATGTTCCATGAGTTTTATGGACAATTTC	1	2	12	AC2	-	.
chr5	68246085	68246108	chr5:68246085-68246108	0	AGTCTTGTCCCTTGAAGGATGTTT	1	2	4	AD2	-	.
chr5	68247298	68247325	chr5:68247298-68247325	0	AGGCTTGATTGATTTTGAAAACATTTTT	1	2	8	AD2	1.0	.
chr5	68248908	68248937	chr5:68248908-68248937	0	AGATATTTTCTGAAGGAAGTGAACATGTTT	2	2	10	AA1	-	.
chr5	68252239	68252266	chr5:68252239-68252266	1	GAGCTTGCATCTGATGACAGGCAAGTAC	1	2	8	DD2	-	dELS,CTCF-bound
chr5	68252320	68252350	chr5:68252320-68252350	1	AGATATGCTTATTTGAAAGCAAAGCTTGTTG	1	2	11	AC2	-	dELS,CTCF-bound
chr5	68254127	68254149	chr5:68254127-68254149	0	GAGCAAACTTCTCAGGATTGCTC	1	2	3	AA2	-	dELS
chr5	68256792	68256814	chr5:68256792-68256814	0	AAACAAGTGCTCAAGACAAGCCT	1	1	3	D2	-	.
chr5	68256927	68256955	chr5:68256927-68256955	0	GTACTTGTCCTGTGGTACAGAGCATGTGT	1	2	9	DD3	-	.
chr5	68257604	68257626	chr5:68257604-68257626	0	AGACAATTTTTGCAGAGTAGTTT	1	2	3	AA2	-	dELS
chr5	68262357	68262376	chr5:68262357-68262376	0	GAACATGACCAGGCTTCTTT	3	2	0	AD2	1.0	.
chr5	68264764	68264792	chr5:68264764-68264792	0	GAACTTCCTGTGGGACCTTGGGCAAGTTG	1	3	9	ACC2	-	dELS
chr5	68265958	68265981	chr5:68265958-68265981	0	AGGCTTTCTTAAGAGTGCTTGTTC	1	2	4	AD2	1.0	.
chr5	68266713	68266732	chr5:68266713-68266732	0	AGACAAGCCCAAACTAAATA	2	3	0	ACD2	-	dELS
chr5	68271077	68271098	chr5:68271077-68271098	0	GAGTATGTCCTAAAGCTTATTT	1	2	2	AA2	-	.
chr5	68276249	68276277	chr5:68276249-68276277	0	GAGCTTGTCCCGTGCATTGTGGGAAGCTT	1	2	9	AC1	-	.
chr5	68277553	68277581	chr5:68277553-68277581	0	GGGCAAGTTTGGTTTATGATGATATGTCC	1	2	9	AC1	1.0	dELS
chr5	68278234	68278265	chr5:68278234-68278265	0	AGGTATGCTCATCTTATTTTCTGAGATTGTCT	1	2	12	AA2	-	.
chr5	68278978	68279004	chr5:68278978-68279004	0	CTAGAAGTCCGAGAAAAAAGCATGTTT	1	3	7	ACD1	1.0	.
chr5	68280746	68280777	chr5:68280746-68280777	0	AAACATGTATTTTGGGGTGATGAGGGTAGTCC	1	2	12	AD2	1.0	dELS,CTCF-bound
chr5	68281417	68281444	chr5:68281417-68281444	0	AGAAATGCCTGTCAAAATAAACATTTTC	1	2	8	AA2	-	dELS
chr5	68281479	68281498	chr5:68281479-68281498	0	CAGCAAGTTCGAGCAAGCCA	4	2	0	CC	1.0	dELS
chr5	68282577	68282605	chr5:68282577-68282605	0	TGATTAGCCTGACTGGTGTAAACTAGTTA	1	3	9	ACC1	-	.
chr5	68285321	68285350	chr5:68285321-68285350	0	AATCTTGTTTTAAATGCTCTGGGCTTGGTT	1	2	10	DD3	-	dELS,CTCF-bound
chr5	68286864	68286891	chr5:68286864-68286891	0	AGGCTATTTTTAAAAGTAGGGCAAGATT	1	2	8	AD2	-	.
chr5	68287192	68287222	chr5:68287192-68287222	0	TGAAATGTTTTGTTTTAATTTAAGCAAGCTA	1	3	11	ACC1	-	.
chr5	68294126	68294148	chr5:68294126-68294148	0	CTGGAAGTTTCACAGACTTGTCT	1	3	3	ACD1	-	.
chr5	68295547	68295574	chr5:68295547-68295574	0	TGACTTGCTTTGTTTTTAGAACAAGTGA	1	3	8	CCD1	1.0	dELS
chr5	68297361	68297381	chr5:68297361-68297381	0	TGAATTGTCTTGGACAAGCTC	1	2	1	AC3	1.0	.
chr5	68300879	68300900	chr5:68300879-68300900	0	GAGCTGGTCTGATGACTTGCTT	1	2	2	BC2	-	.
chr5	68301280	68301309	chr5:68301280-68301309	0	AGACTATCCAACTTAACATGAAACTTGTCA	1	3	10	ACC2	-	.
chr5	68303282	68303311	chr5:68303282-68303311	0	AAACAAGCATAGATGTGAGATGACTTGCTC	1	2	10	CD	-	.
chr5	68303531	68303550	chr5:68303531-68303550	0	GAAATAGCCTGGGCTTGCTT	3	1	0	A1	-	dELS
chr5	68304134	68304160	chr5:68304134-68304160	0	AAGCATGCCTCGAATTGGGGTATACTT	2	2	7	AA1	-	.
chr5	68305345	68305377	chr5:68305345-68305377	0	AAGCAGGCCTGCATGAGCAGCTAGGCCAAGCTT	1	2	13	BD2	-	.
chr5	68305468	68305492	chr5:68305468-68305492	0	AAGCTGGTTCTATTGAGGCTAGACC	1	2	5	BD2	-	.
chr5	68308348	68308378	chr5:68308348-68308378	0	AAACTTGTATTTATTAATAGGAAAAAAGTTT	1	2	11	AD2	1.0	.
chr5	68308912	68308939	chr5:68308912-68308939	0	AGCCTAGCCTGGGCAACAGAGCAAGACC	1	2	8	DD3	-	.
chr5	68310202	68310222	chr5:68310202-68310222	0	AAACTTCTTTAGAACTTGCCA	1	2	1	AC2	1.0	.
chr5	68312170	68312189	chr5:68312170-68312189	0	AAGCTTTTCTGAGCTTCTTT	1	2	0	AA2	1.0	.
chr5	68315991	68316014	chr5:68315991-68316014	0	AGGCTTGCCCACCTCAACTTACCT	1	2	4	AC1	1.0	dELS
chr5	68316132	68316158	chr5:68316132-68316158	0	AAGTAACTTTGGCAGGTAGGCTAGCCT	1	2	7	AA1	-	dELS
chr5	68319165	68319184	chr5:68319165-68319184	0	GAGTTTGCATGGGCATGTTT	3	2	0	AD1	1.0	dELS
chr5	68320560	68320586	chr5:68320560-68320586	0	TGAAAAGCTTCAGAGCAGAGCAAGTCA	1	3	7	ACC1	1.0	dELS,CTCF-bound
chr5	68322142	68322161	chr5:68322142-68322161	0	AAAAAAGTGCAAACAAGTTT	2	2	0	AD1	-	.
chr5	68332978	68333006	chr5:68332978-68333006	0	AAACTTTCCCAGGGCCACAGAGCTAGTGT	1	2	9	AD2	-	.
chr5	68335706	68335735	chr5:68335706-68335735	0	CAGCTTATTTCTCACTCATGTGACATGCCC	1	3	10	ACC2	-	.
chr5	68336215	68336234	chr5:68336215-68336234	0	AAAGTTGTTCAGCCATGTTT	3	2	0	AD2	1.0	.
chr5	68337466	68337493	chr5:68337466-68337493	0	AAATTAGCCCAAGTTGAGAGGCATGCAC	1	2	8	AD3	-	.
chr5	68339553	68339580	chr5:68339553-68339580	0	GTGCTTGTGTTCCCACTGAAACTTGCCC	1	2	8	DD1	2.0	.
chr5	68341226	68341254	chr5:68341226-68341254	0	GGGCAACTTTAATCTGCAAAAAGAAGTCC	1	2	9	AA2	1.0	.
chr5	68342352	68342372	chr5:68342352-68342372	0	GGGCTTTCTCTAAACTTCCCT	1	2	1	AA2	-	.
chr5	68347302	68347321	chr5:68347302-68347321	0	GAGCTTCTTCAGGCATTTTT	1	2	0	AA2	-	.
chr5	68348875	68348894	chr5:68348875-68348894	0	GAGCATGTATGGGAAAGCCT	3	2	0	AD2	-	.
chr5	68348909	68348932	chr5:68348909-68348932	0	AAGCCTGCTTCAGGGAAGAAGCCC	1	2	4	AB2	2.0	.
chr5	68352252	68352284	chr5:68352252-68352284	0	AGAATAGTTTAAGGATTAATCTCTAGCAAGCCA	1	3	13	ACC1	-	.
chr5	68354010	68354031	chr5:68354010-68354031	0	AAACATGTTTTAAAGCTAGCGT	2	1	2	D1	3.0	.
chr5	68355408	68355433	chr5:68355408-68355433	0	AGACTTGCCTGAAAGTGAGAAAGGCT	1	2	6	AD1	-	.
chr5	68360255	68360275	chr5:68360255-68360275	0	AAACTTGTTCAGAGCTTGCTG	2	1	1	C1	-	.
chr5	68362310	68362329	chr5:68362310-68362329	0	TAGCAAGTTTCAGCTAACTT	3	3	0	ACC1	-	.
chr5	68362557	68362589	chr5:68362557-68362589	0	GTGCTTCTCCATTGGGCTCCAGCAAGCTAGCTT	1	2	13	AD1	1.0	dELS
chr5	68362998	68363027	chr5:68362998-68363027	0	AGACAAATTCAAAAAGTCAAAAGTTTGTTC	1	2	10	AA2	-	.
chr5	68363551	68363570	chr5:68363551-68363570	0	TAACATTTCCCAACTAGTTT	3	3	0	ACC2	-	.
chr5	68363697	68363721	chr5:68363697-68363721	0	GGGCTTGTTTCAGGAAGATAAGTTT	1	1	5	A2	1.0	.
chr5	68367539	68367558	chr5:68367539-68367558	0	ACCCTAGTCTAGACTAGCTC	3	2	0	DD4	-	.
chr5	68368075	68368094	chr5:68368075-68368094	0	GGACAAGATAGGGCAAGTTT	3	2	0	CD	-	.
chr5	68368233	68368264	chr5:68368233-68368264	0	GAGCTGGTTGACGGAGAAAAGATGACTTGTTC	1	3	12	BCC2	-	.
chr5	68370451	68370476	chr5:68370451-68370476	0	GAGCTTGCTTCAGCTATGTCATGCCC	1	2	6	CD	-	.
chr5	68371100	68371124	chr5:68371100-68371124	0	CAGCAAGTTTGAAATAGGCAAATTG	1	3	5	ACC1	1.0	.
chr5	68372394	68372420	chr5:68372394-68372420	0	GATCAGGCTTTGGCTCAAAGCTAGTCT	1	2	7	BD1	-	dELS
chr5	68374630	68374658	chr5:68374630-68374658	0	AAGCAAGCTTCTGGCCAAAGAACCAACTT	1	2	9	AB1	-	.
chr5	68375008	68375036	chr5:68375008-68375036	0	GGACAAATCCTTAGAAGAATAACTTGTCT	1	2	9	AC2	-	.
chr5	68377101	68377120	chr5:68377101-68377120	0	GAACAAGATTAAACATGCAC	3	2	0	DD2	1.0	dELS,CTCF-bound
chr5	68378094	68378122	chr5:68378094-68378122	0	AAAAAAGCCCATGATTTAGAAACAAGGCT	1	2	9	AD3	-	.
chr5	68378508	68378529	chr5:68378508-68378529	0	GAACTTGCATTTTAACAAGCTC	1	2	2	CD	1.0	dELS
chr5	68380082	68380114	chr5:68380082-68380114	0	GGCCTAGCTTGAAAGAACTCACTGGGTTTGTTT	1	2	13	AD2	-	.
chr5	68380977	68380996	chr5:68380977-68380996	0	AAAAAAGTCTGTACATGTTC	3	2	0	AD2	1.0	.
chr5	68381679	68381710	chr5:68381679-68381710	0	GAGCCAGACTATGCAGTGGATTAAGCAAGCTT	1	2	12	BD1	-	.
chr5	68382221	68382249	chr5:68382221-68382249	0	CAGCAAGTCTGTCCACAATGATCTTGTCT	1	2	9	CD	-	dELS
chr5	68383336	68383365	chr5:68383336-68383365	0	AAACATTTGCTGTAGACTTTAGACATGTCT	2	2	10	AD1	-	.
chr5	68383688	68383720	chr5:68383688-68383720	0	GAGAAAGTCTATGTGCACCTTGGAAGTATGTTT	1	2	13	AA2	1.0	.
chr5	68386780	68386808	chr5:68386780-68386808	0	TGACTTGCCTAAGGTCATACAACTAGCTA	1	3	9	CCC	-	.
chr5	68386887	68386916	chr5:68386887-68386916	0	AGAAATGTTTTTGAAGTTACAGAAAAGTTC	1	2	10	AA2	-	.
chr5	68388663	68388690	chr5:68388663-68388690	0	CAGCTTTTTTCCCCAGAGAAACAAGTTT	1	2	8	AC1	-	.
chr5	68393591	68393611	chr5:68393591-68393611	0	AAGCTAACCCTGAGCAAATTT	1	2	1	AA2	-	.
chr5	68394868	68394890	chr5:68394868-68394890	0	GAACTTGCCTAGCCATCTAGCCT	1	2	3	CD	-	.
chr5	68395683	68395709	chr5:68395683-68395709	0	GGCCTTGGCCCTGGGCTGGACAAGTCT	1	2	7	DD1	-	.
chr5	68404329	68404348	chr5:68404329-68404348	0	AAAAAAGTCTATACATGTTC	3	2	0	AD2	1.0	.
chr5	68407023	68407050	chr5:68407023-68407050	0	AGGCTAGCTTGTCTGTCTGACCACGCCT	1	2	8	BD1	1.0	dELS,CTCF-bound
chr5	68409897	68409923	chr5:68409897-68409923	0	ATACATGCTTTTGGCTCAGGCTTGGCT	1	2	7	DD3	-	.
chr5	68410157	68410176	chr5:68410157-68410176	0	AGGCTTGTCTAAGCATTCTC	4	1	0	A1	-	.
chr5	68413452	68413472	chr5:68413452-68413472	0	CACCAAGCCACAAACTTGCCT	1	3	1	CCD1	-	.
chr5	68415279	68415311	chr5:68415279-68415311	0	AAACAAGCTCAAGTTACACTGAAGAGCCAACTT	1	2	13	AB1	-	dELS
chr5	68418482	68418501	chr5:68418482-68418501	0	AAACATTCCAGGACAAGTCA	3	3	0	ACC2	1.0	dELS
chr5	68418514	68418533	chr5:68418514-68418533	0	GAAATAGCTTAAAAATGTTC	1	2	0	AA2	-	dELS
chr5	68421845	68421872	chr5:68421845-68421872	0	TAACATGTCTTGACACCAGGGTTAGCTC	1	2	8	AC2	-	.
chr5	68422175	68422199	chr5:68422175-68422199	0	AGACAAGCACGGAGAAAGGATGCTC	1	2	5	AD2	2.0	.
chr5	68422207	68422228	chr5:68422207-68422228	0	AAAGTAGTTCTCAAGCTTGGTT	1	2	2	AD3	1.0	.
chr5	68429584	68429606	chr5:68429584-68429606	0	AGGCTAATACATCAAGCATGTTT	2	2	3	AD1	-	.
chr5	68431772	68431802	chr5:68431772-68431802	0	GGGATTGTCCTAAGTTCAAACAGGCATCTTT	1	2	11	AA2	1.0	dELS,CTCF-bound
chr5	68431916	68431946	chr5:68431916-68431946	0	AGGGAAGCTTCCAGTCTCCTTTAGCTTGTCA	1	3	11	ACC1	-	dELS,CTCF-bound
chr5	68433289	68433310	chr5:68433289-68433310	0	CAGCAAGCACCAGAACTTGCCT	1	2	2	CD	1.0	.
chr5	68433748	68433768	chr5:68433748-68433768	0	AAACAAGTCCGACACATTCTC	2	2	1	AD1	-	pELS,CTCF-bound
chr5	68434451	68434478	chr5:68434451-68434478	3	AAGCAAGTCGTCTATGTCAGGGAAGCCC	1	2	8	AC2	-	PLS,CTCF-bound
chr5	68434807	68434834	chr5:68434807-68434834	3	GAGCCAGCCCAGAGGAAGGGACATCTTT	2	2	8	AB3	-	pELS
chr5	68435451	68435478	chr5:68435451-68435478	0	AAGCTTCCCTGTGTTCTCAAGGATGTCT	1	2	8	AA2	2.0	.
chr5	68435671	68435692	chr5:68435671-68435692	0	AGACAAGTTCTGGTGCTTGTTG	1	2	2	CD	-	pELS
chr5	68439478	68439507	chr5:68439478-68439507	0	AGACCAGTCTCCAGTTTTACAGAGATGTCT	1	2	10	AB2	1.0	.
chr5	68439553	68439574	chr5:68439553-68439574	0	GAGCTAACCTGAGAGCCTGTCT	1	2	2	AB2	-	.
chr5	68442444	68442465	chr5:68442444-68442465	0	AAACTTGCCCATGGGAAAGATC	1	2	2	AD1	-	.
chr5	68444342	68444374	chr5:68444342-68444374	0	AGACATGGCCATAATTATTTTATGAACTTGCAT	1	2	13	DD2	3.0	.
chr5	68444838	68444865	chr5:68444838-68444865	0	AAGCAAGCTCAAAGGTTTGGGCTTTATG	1	3	8	ACD2	-	.
chr5	68447826	68447855	chr5:68447826-68447855	0	TGACAAGCTTTAAGCACCTATATCTTGCTT	1	3	10	CCD2	-	.
chr5	68450541	68450566	chr5:68450541-68450566	0	GAACAAGCTTGGTTTGAAGATAGATT	1	2	6	AD1	-	dELS
chr5	68451823	68451846	chr5:68451823-68451846	0	GCACATGTTCTGGTAAACTTGCTG	1	2	4	CD	-	.
chr5	68451936	68451962	chr5:68451936-68451962	0	GTGCTAGTTCTCAGTGATAACAAGTCA	1	3	7	CCD1	-	.
chr5	68452185	68452208	chr5:68452185-68452208	0	AGCCTAGCCTCGTTAAATATGTCC	1	2	4	AD2	1.0	.
chr5	68452330	68452350	chr5:68452330-68452350	0	GGCCAAGCCAAGAACTTGTCA	1	3	1	CCD1	-	dELS
chr5	68455166	68455188	chr5:68455166-68455188	0	AAGGGAGTCTTTTAGGCTAGCTG	1	3	3	ABC1	-	.
chr5	68457238	68457269	chr5:68457238-68457269	0	AAACATGCTTCCTGTTCAGTAAAGTCATTTTC	2	2	12	AD1	-	.
chr5	68458838	68458861	chr5:68458838-68458861	0	CAACATGCCTTTGGGGACTGCCTC	1	3	4	ABC2	-	.
chr5	68458973	68458998	chr5:68458973-68458998	0	ACCCATGTTTTTAACTGAGCATGCTC	1	2	6	DD4	-	.
chr5	68460196	68460228	chr5:68460196-68460228	0	GAAAATGCCAACTGTGTGATTCTGAGCAAGTCG	1	3	13	ACC1	1.0	dELS,CTCF-bound
chr5	68461742	68461772	chr5:68461742-68461772	0	AAACCTGCTCAAAAGCCTGGAAAACATCTCT	2	2	11	AB3	1.0	.
chr5	68463302	68463325	chr5:68463302-68463325	0	TGGCTAGTCCTGGGTAACATGTTT	1	2	4	CC	-	.
chr5	68466404	68466428	chr5:68466404-68466428	0	GTCCTTGCTCTTGCCAAGCTTGTTT	1	2	5	DD4	1.0	dELS
chr5	68467343	68467362	chr5:68467343-68467362	0	AGGCTAGTCTGGGTTTGTGT	2	2	0	AD1	1.0	dELS
chr5	68467458	68467480	chr5:68467458-68467480	0	AAACAAGTCTAATGGCTAAGCCC	1	2	3	AD1	2.0	dELS
chr5	68469168	68469199	chr5:68469168-68469199	0	TAGTATGCCCACTTGAAGACATTGACTAGTTT	1	3	12	ACC1	1.0	.
chr5	68471082	68471110	chr5:68471082-68471110	0	AAACATGTTCTCACACTGTTAGTTAGCCA	1	3	9	ACC2	1.0	.
chr5	68471167	68471198	chr5:68471167-68471198	0	GGACATGTTTTCAGCATCACCCAAGAAACCCT	2	2	12	AA1	-	.
chr5	68477489	68477516	chr5:68477489-68477516	0	GCAAAAGCCCTCTTTCCAGGGCTTGTTC	1	2	8	AD4	1.0	.
chr5	68479295	68479316	chr5:68479295-68479316	0	GACAAAGCTTCAGAGCTTGTCA	1	3	2	ACD1	3.0	.
chr5	68479404	68479423	chr5:68479404-68479423	0	GAGCTGGCCCAGAATAGTCC	1	2	0	AB2	1.0	.
chr5	68480472	68480491	chr5:68480472-68480491	0	AAAATAGCCTGAACAATTTT	1	2	0	AA2	-	.
chr5	68481528	68481559	chr5:68481528-68481559	0	AGACCTGCTTGGCTGGTTCATAGAATTTGCCC	1	2	12	AB2	-	.
chr5	68481730	68481753	chr5:68481730-68481753	0	GAACAAGTCTTAGGAATCATGCTT	1	1	4	D2	-	dELS
chr5	68482465	68482485	chr5:68482465-68482485	0	GAGCATGCTGATGAGAAGTTT	1	3	1	ACC2	-	dELS
chr5	68482777	68482808	chr5:68482777-68482808	0	GAACTGGCTTGGCAGAGAGCAGGGAGAAGCTC	1	2	12	AB2	-	.
chr5	68483907	68483936	chr5:68483907-68483936	0	AGGCTACTCCTCCCAGGAAGAGGCAAGGCC	1	2	10	AD2	-	.
chr5	68484208	68484237	chr5:68484208-68484237	0	AAACTTGGCTAGGAATTTCTGGGAAAGTTT	1	2	10	AD2	1.0	.
chr5	68490865	68490889	chr5:68490865-68490889	0	GGAAAAGCTTTATCAGGACTTTCTC	1	2	5	AA2	-	.
chr5	68491017	68491048	chr5:68491017-68491048	0	AATCTTGTTTTGTTTGAATAACAGGCTTTCCT	1	2	12	AD3	-	.
chr5	68492616	68492647	chr5:68492616-68492647	0	TAACTTGTCCTTGCCCTCTTTAAAACAACCTT	1	2	12	AC2	1.0	.
chr5	68493189	68493220	chr5:68493189-68493220	0	CTGGTTGTCTGAGCCTGGGAAGAAGCTAGCCC	1	3	12	ACD1	1.0	.
chr5	68493804	68493828	chr5:68493804-68493828	0	GGACATGCCTCATTACAGCTTTCTC	1	2	5	AC1	2.0	.
chr5	68494257	68494277	chr5:68494257-68494277	0	AGGCTGTCCTTGGGCTTGTCC	1	2	1	AB1	1.0	.
chr5	68494290	68494321	chr5:68494290-68494321	0	AAATAAACTTCTAAATTGATTGAGACTTGTCT	1	2	12	AA1	1.0	.
chr5	68494513	68494538	chr5:68494513-68494538	0	AGGCTTGTCTCCTAGAAAGGTAGGTT	1	2	6	AD1	1.0	.
chr5	68494753	68494773	chr5:68494753-68494773	0	AAAAATGTTTGAGACCTGCTT	1	2	1	AB2	-	.
chr5	68495315	68495339	chr5:68495315-68495339	0	GGACATGTTTTGTTAGAACAAATAG	1	3	5	ACD2	-	.
chr5	68495928	68495955	chr5:68495928-68495955	0	AAACAAGATTACCACTTAGGAGATGCTC	1	2	8	AD2	-	.
chr5	68497322	68497342	chr5:68497322-68497342	0	GAACTTCCTAGAGACTTGTTG	1	3	1	ACC2	-	.
chr5	68500541	68500567	chr5:68500541-68500567	0	ATGCATGTTTTACAAAAAGACTAGCCC	2	1	7	D1	1.0	.
chr5	68500827	68500848	chr5:68500827-68500848	0	AGGCTGGCCTAGAAACATTCTC	1	2	2	AB2	1.0	.
chr5	68504027	68504058	chr5:68504027-68504058	0	AAACATGCTCTGAACACAGACAGTATTTGTTT	2	2	12	AD1	-	.
chr5	68504615	68504640	chr5:68504615-68504640	0	AAGCTAGTTATTCCTACAGCAAGTGT	1	3	6	CCD1	1.0	dELS,CTCF-bound
chr5	68505139	68505165	chr5:68505139-68505165	0	GAGCATGTCCAGATTCAAGGCTTGGGG	1	3	7	CDD3	-	.
chr5	68506100	68506119	chr5:68506100-68506119	0	AAACTAGCCCTGGCTACTTA	3	3	0	ACC1	1.0	dELS
chr5	68509837	68509865	chr5:68509837-68509865	0	AGGCAGGTTTATGTCCTAGGAACATGACT	1	2	9	BD2	-	.
chr5	68511001	68511033	chr5:68511001-68511033	0	AAACAAGTCAGCAGGCAGTTACTGAGAAAGTTA	1	3	13	ACC2	2.0	.
chr5	68513129	68513150	chr5:68513129-68513150	0	TATCAAGCCTGGGGACAAGCCC	1	2	2	CD	-	.
chr5	68518848	68518871	chr5:68518848-68518871	0	GAGTAATTTTGGAGAAACTTGCCT	1	2	4	AA1	-	.
chr5	68521478	68521499	chr5:68521478-68521499	0	AAAATAGCTTCAAAGCTAGTTT	1	1	2	A1	-	.
chr5	68529451	68529476	chr5:68529451-68529476	0	AGAAAAGCCTTACAATGAAAAAGCCT	1	2	6	AA2	-	dELS
chr5	68530185	68530210	chr5:68530185-68530210	0	TAGCAAGTCTCTCACCAAGCAGACTC	1	3	6	ABC2	-	.
chr5	68530454	68530478	chr5:68530454-68530478	0	GGGCTTGTCAAAACAAGGATTGCTG	1	3	5	ACC2	-	.
chr5	68533703	68533722	chr5:68533703-68533722	0	TAGCATGTCTGAAAATGCCC	3	2	0	AC2	-	pELS
chr5	68535182	68535209	chr5:68535182-68535209	0	GAACAACCTTAAAAGCAGAAACTTGTGC	1	2	8	AD2	-	.
chr5	68535572	68535598	chr5:68535572-68535598	0	CAGCTAGTTTGCGGAAGGGACAAGACA	1	3	7	CCD1	-	dELS
chr5	68539157	68539187	chr5:68539157-68539187	0	GAACAAGGCTAAAGAGGCATCAGGATTGTTC	1	2	11	AD2	1.0	dELS
chr5	68540561	68540586	chr5:68540561-68540586	0	AATCATGTCGGAAATTAGGCTTGCTA	1	3	6	CCD1	1.0	dELS
chr5	68540748	68540775	chr5:68540748-68540775	0	AAGCCAGTCTCCTGTATCAAAGTAGCTT	1	2	8	AB2	1.0	.
chr5	68542731	68542763	chr5:68542731-68542763	0	GAGAATGTCTTTTCTGGAAGCATAAAATAGCCT	1	2	13	AA2	2.0	.
chr5	68543631	68543663	chr5:68543631-68543663	0	AAGCATGTCTGTGTTTAACTTACGGTCAACTCC	2	2	13	AD1	3.0	.
chr5	68544329	68544348	chr5:68544329-68544348	0	GGGCTTGCCAAAACCTGTTA	2	3	0	BCC2	-	dELS
chr5	68544469	68544493	chr5:68544469-68544493	0	AGGCTTGCTGTTGGCAATCATGCCT	1	2	5	CD	-	.
chr5	68544625	68544644	chr5:68544625-68544644	0	CAGCTAGTTCAAACAAAGCT	2	3	0	ACD2	2.0	dELS
chr5	68545071	68545091	chr5:68545071-68545091	0	TGACAAGTCCATGGTTAGCTT	1	3	1	ACC2	-	dELS
chr5	68545250	68545280	chr5:68545250-68545280	0	GGTGATGTTTTTCCAGTCACAGGACTAGTTA	1	3	11	ACD1	-	dELS
chr5	68545557	68545576	chr5:68545557-68545576	1	GGACAAGCCCCAACAATTCT	2	2	0	AC1	1.0	.
chr5	68546043	68546073	chr5:68546043-68546073	0	GGAAGTGTTTCCGGATCCCAAGAACAAGTTG	1	3	11	ABC1	-	dELS
chr5	68549139	68549161	chr5:68549139-68549161	0	ACACATGCTTATTGAACTACTCT	1	2	3	AD3	1.0	.
chr5	68557671	68557691	chr5:68557671-68557691	0	CAAATAGCCCAAAGCATGCCA	2	3	1	ACC1	-	.
chr5	68557750	68557777	chr5:68557750-68557777	0	AATCTACTTTACATTTCAGGGCTTGCTC	1	2	8	AD1	-	.
chr5	68559455	68559480	chr5:68559455-68559480	0	AAAATTGTCTTCCATGAAACTGGTCC	1	2	6	AB3	-	.
chr5	68561317	68561336	chr5:68561317-68561336	0	AAGCAAGCTGGAGCTTGCGT	3	2	0	CD	3.0	dELS
chr5	68561978	68562005	chr5:68561978-68562005	0	ATACTAGTTTTATTATTTGGAATTGTTT	1	2	8	AD2	-	.
chr5	68562363	68562392	chr5:68562363-68562392	0	AAGCATGACTTGCAGCCTGGAAACAATTTC	1	2	10	AD2	-	dELS,CTCF-bound
chr5	68565431	68565452	chr5:68565431-68565452	0	GGACAAGTTCTCAGCCTTGCTC	1	1	2	D2	-	.
chr5	68566261	68566292	chr5:68566261-68566292	0	AAACAATTCTGGTAATATGACAAAACAAGATT	1	2	12	AD2	-	.
chr5	68567926	68567945	chr5:68567926-68567945	0	AAACAAGTCTCAACAAATTT	2	2	0	AC1	-	.
chr5	68568523	68568543	chr5:68568523-68568543	0	AGAGAAGTTCCAAATAAGCTC	1	2	1	AA2	-	.
chr5	68573899	68573929	chr5:68573899-68573929	0	GGTCTTGTTCTTAATTTTAATGGGAATGTTT	1	2	11	AD2	-	.
chr5	68575018	68575039	chr5:68575018-68575039	0	GAACCAGCTGTTGGACTTGTTA	1	3	2	BCC1	-	.
chr5	68575311	68575339	chr5:68575311-68575339	0	AAACTTTTTTGGTTTTCTGAGGCATTCTC	1	2	9	AA2	1.0	.
chr5	68576874	68576906	chr5:68576874-68576906	0	AAACATGCCCTTATAATTTCTGGAATCCAGTCT	2	2	13	BD1	-	.
chr5	68579354	68579386	chr5:68579354-68579386	0	AAATATTTTTCAATTAATAGGTCAAGCTTGCTT	2	2	13	AA1	-	.
chr5	68579531	68579556	chr5:68579531-68579556	0	GAACTAGTCTTTTATTTAGTTAGTTC	1	2	6	AC1	-	.
chr5	68582843	68582866	chr5:68582843-68582866	0	GGACTAGACAAATAAAACAAGCTG	1	3	4	CCD2	1.0	.
chr5	68583498	68583529	chr5:68583498-68583529	0	AAACATTTTCAATAAACAATCTAGGCATGTTG	1	2	12	AC2	-	.
chr5	68586459	68586485	chr5:68586459-68586485	0	AAGAATATTTAAAAACTGAACTTGTTT	2	2	7	AA1	-	.
chr5	68587125	68587146	chr5:68587125-68587146	0	GGGCAAGTTACTTAACTTCTTT	1	3	2	ACC1	-	.
chr5	68589039	68589064	chr5:68589039-68589064	0	AAGCATCTTTGTGTATGAACTATTTT	1	2	6	AA2	1.0	.
chr5	68591613	68591639	chr5:68591613-68591639	0	AAAGTAGTCTTCAGTAAGAAATTGTTC	1	2	7	AA2	-	.
chr5	68592350	68592372	chr5:68592350-68592372	0	CGGCTTGCCCTTAGTGCTTGCCT	1	2	3	CD	2.0	.
chr5	68594961	68594990	chr5:68594961-68594990	0	AAATAAGTTTCTGAAACACCAAAATTGCCT	1	2	10	AA2	-	.
chr5	68597644	68597673	chr5:68597644-68597673	0	TGACAAGTTTGCCTAGGAAGGAACTATTAT	1	3	10	ACD2	-	.
chr5	68599025	68599051	chr5:68599025-68599051	0	AGGCAGGTCTTGACTGCCAACTTGCCT	1	2	7	BC2	-	.
chr5	68600458	68600490	chr5:68600458-68600490	0	GGGGTTGTTTGTTTTTCTCCTGTAAATTTGTTT	1	2	13	AA2	-	.
chr5	68601763	68601792	chr5:68601763-68601792	0	GAACATCCCTGAGAAAGAGAATGCATGCCT	1	2	10	AD2	2.0	.
chr5	68603801	68603831	chr5:68603801-68603831	0	GCACTTGTTTCAATATGACAAGAGCAAGATT	1	2	11	DD3	-	.
chr5	68605363	68605382	chr5:68605363-68605382	0	TCAATAGTTTAGGCAAGTTT	2	3	0	ACD1	-	.
chr5	68605891	68605923	chr5:68605891-68605923	0	AGCCTTGCCTCAATAGTTGGATTAAAATTGCTC	1	2	13	AD2	-	.
chr5	68605964	68605993	chr5:68605964-68605993	0	AAGCAAGACCCAAAAAAATCAAACTATTTC	1	2	10	AD2	-	.
chr5	68610514	68610543	chr5:68610514-68610543	0	AGACTATCTTCTGTGCCATAAAACAAACCT	1	2	10	AA2	-	.
chr5	68610965	68610986	chr5:68610965-68610986	0	GAGCATGATGACAAGCATGCCT	2	2	2	CD	-	.
chr5	68611189	68611217	chr5:68611189-68611217	0	GCACATTCCTGGGGCCCAAGGACTAGCTT	2	2	9	AD1	1.0	.
chr5	68613294	68613314	chr5:68613294-68613314	0	AAACAAGTCTCAAAAATTTTT	2	2	1	AA1	-	.
chr5	68615949	68615978	chr5:68615949-68615978	0	AAACAATCCACAGAGTGAAGAGACAAGTTG	1	3	10	ACC2	-	.
chr5	68620598	68620629	chr5:68620598-68620629	0	AAACATATTTACTACTACCTGTGAAGTTGCTT	1	2	12	AA2	-	.
chr5	68620905	68620928	chr5:68620905-68620928	0	GAGAAAATTTAAAGAGACTTGCTT	1	2	4	AA1	2.0	.
chr5	68621224	68621250	chr5:68621224-68621250	0	AGGCAATTCTAATGTGCAGCCAAGTTT	1	2	7	AD2	1.0	.
chr5	68625108	68625132	chr5:68625108-68625132	0	GAGCATGCATTGCCAAGACAATCCT	1	2	5	AD2	2.0	.
chr5	68625720	68625752	chr5:68625720-68625752	0	AAACAAATTTACAAGAAAAAAACAAACAACCCC	1	2	13	AA2	-	.
chr5	68628008	68628028	chr5:68628008-68628028	0	AAACATGTTGGGAGCAAGCGG	2	3	1	CCD1	1.0	.
chr5	68628710	68628731	chr5:68628710-68628731	0	CAGCAAGTCCTGGGGCTGCTCT	1	3	2	ABC2	1.0	.
chr5	68628865	68628884	chr5:68628865-68628884	0	GATAATGCTTGGACATGCTA	3	3	0	ACD1	-	.
chr5	68632447	68632467	chr5:68632447-68632467	0	AAGCAAGCCCTGGGCAGCCCA	1	3	1	ABC2	-	.
chr5	68633035	68633058	chr5:68633035-68633058	0	TAACATATTTCTAGTGACTAGTTT	1	3	4	ACC2	-	.
chr5	68634111	68634143	chr5:68634111-68634143	0	AAGCTTGTTGATGTCAAGAGAAAGGACTTTCTG	1	3	13	ACC1	-	.
chr5	68634930	68634955	chr5:68634930-68634955	0	AAGCTTCTTTGAGCCATGGCAAGTCC	1	2	6	AC2	-	.
chr5	68635117	68635136	chr5:68635117-68635136	0	AAACCAGCTTGGTCTAGTTC	1	2	0	BD2	-	.
chr5	68635770	68635790	chr5:68635770-68635790	0	GAACATCTCTGGGGCTAGTAC	1	2	1	AD2	2.0	.
chr5	68636890	68636921	chr5:68636890-68636921	0	AAACTATCCCCAGTAAAATAAGAAACATATTC	1	2	12	AA2	-	.
chr5	68638316	68638338	chr5:68638316-68638338	0	AGACATTTTTAGAAAGCAATCCT	1	2	3	AA2	-	.
chr5	68638797	68638829	chr5:68638797-68638829	0	AAACATTCCTAAATTAAATCACAAGGCAAGTGT	1	2	13	AD2	-	.
chr5	68641398	68641427	chr5:68641398-68641427	0	AGACATTTTTAAATCAAGTTGAGGAAGTTC	1	2	10	AA2	-	.
chr5	68641575	68641604	chr5:68641575-68641604	0	GAACTAGCCTTGCACACCTGGGATAAATTC	1	2	10	AA1	1.0	.
chr5	68644065	68644091	chr5:68644065-68644091	0	AAACAAATTTAAAATCGAAACAATCCC	1	2	7	AA2	-	.
chr5	68646883	68646910	chr5:68646883-68646910	0	CCGCAAGTTCTGTCGAGGTAACAAGCCC	1	3	8	CCD1	1.0	.
chr5	68649261	68649292	chr5:68649261-68649292	0	GAGCAAATTTCAAATCCCTGAAAAACAGGTTT	1	2	12	AB2	-	dELS
chr5	68651154	68651173	chr5:68651154-68651173	0	ACACATTTCTAAGCTTGTCT	3	2	0	AD1	-	.
chr5	68655459	68655481	chr5:68655459-68655481	0	GGAAATGTTCCAAAAAATTGTTT	1	2	3	AA2	-	.
chr5	68657099	68657125	chr5:68657099-68657125	0	ATACATGCCCTCGGGTAAGGCATGATT	1	2	7	DD3	-	.
chr5	68658477	68658508	chr5:68658477-68658508	0	TGGCATGTCCTTCTGAACCCTCTAGGATGCCC	1	3	12	ACC2	-	.
chr5	68659929	68659950	chr5:68659929-68659950	0	AAGCAAATTTACAGACAAATTT	1	2	2	AA2	-	.
chr5	68660114	68660144	chr5:68660114-68660144	0	AACCTAGTCATTGGACTTAGGGGACTAGCCA	1	3	11	CCD1	-	.
chr5	68660544	68660567	chr5:68660544-68660567	0	TCACCAGCCCCTCAAGGCAAGTCC	1	3	4	BCD1	-	.
chr5	68661969	68662000	chr5:68661969-68662000	0	GGGCATGCTTGTCTTCACTTCTGAGGATGTCA	1	2	12	AC1	-	.
chr5	68662396	68662420	chr5:68662396-68662420	0	AAGTAAGCATTCAATAAACATGCCT	2	2	5	AD1	1.0	.
chr5	68663186	68663211	chr5:68663186-68663211	0	AAGCAAATTTACAGAGGAAGATGTTT	1	2	6	AA2	-	.
chr5	68665083	68665109	chr5:68665083-68665109	0	GGGTTTGTCCAATCTAAGAGAAAGCTT	1	2	7	AA2	1.0	.
chr5	68671906	68671927	chr5:68671906-68671927	0	AGTGATGTCCATAGGCATGTCA	1	3	2	ACD1	-	.
chr5	68677154	68677174	chr5:68677154-68677174	0	AGACAAGTCTGTGACTTTTTG	1	3	1	ACC1	-	.
chr5	68678545	68678567	chr5:68678545-68678567	0	AAGCAAGTACATAGAAAATGCCT	1	2	3	AD2	1.0	.
chr5	68679972	68679997	chr5:68679972-68679997	0	GGACCAGTTTCATAGAAGACAATTTT	1	2	6	AB3	-	.
chr5	68683538	68683557	chr5:68683538-68683557	2	GAGAGTGCCTAGACATGCCA	3	3	0	ABC1	1.0	dELS
chr5	68683850	68683871	chr5:68683850-68683871	0	AGACTTGCTGCAGAGCAAGCCC	2	1	2	C2	-	dELS
chr5	68684757	68684776	chr5:68684757-68684776	0	AAGATAGTCAGGGCATGCCT	3	2	0	AC1	1.0	.
chr5	68686307	68686326	chr5:68686307-68686326	0	AAACAATTCCTAACTTGTTC	2	2	0	AC2	1.0	.
chr5	68687173	68687194	chr5:68687173-68687194	0	AGAGAAGCTTCTGGGAATGTTC	1	2	2	AA2	-	.
chr5	68690715	68690738	chr5:68690715-68690738	0	AAGGTTGTTCTAGAGATCATGTTC	1	2	4	AD2	1.0	.
chr5	68692765	68692793	chr5:68692765-68692793	0	AAACTTCTCTGAGCTAAAGGAAGAAGTTC	1	2	9	AA2	1.0	.
chr5	68693592	68693623	chr5:68693592-68693623	0	CAACTAGTACCAGCCACTGCAAAAACATGCCA	1	3	12	CCD2	3.0	.
chr5	68694069	68694100	chr5:68694069-68694100	0	AAGCAAGCCCTTAGAGACCTACAAAAAGGTTT	1	2	12	AB1	1.0	.
chr5	68697829	68697848	chr5:68697829-68697848	0	GAACATGCTCTAACAAACTT	3	2	0	AC1	-	.
chr5	68699228	68699251	chr5:68699228-68699251	0	GGGCATGCAAGAGTGGACATGCCA	1	3	4	CCD2	1.0	.
chr5	68700188	68700211	chr5:68700188-68700211	0	TGACAATTCTCAAGGGACTTGCCA	1	3	4	ACC2	-	.
chr5	68701234	68701263	chr5:68701234-68701263	0	GGACATTTTTATTTGCCTATGAAATTGTCT	1	2	10	AA2	2.0	.
chr5	68702743	68702771	chr5:68702743-68702771	0	GGGTTTGTTTTTTTCTTGCAAATTTGTTT	1	2	9	AA2	-	.
chr5	68707383	68707410	chr5:68707383-68707410	0	GAGCTTGCTCTTTTTGTAAATCCTGCTT	1	2	8	BD1	-	.
chr5	68709131	68709158	chr5:68709131-68709158	0	CAGCTAATCTGGTAAATCAGACTTGCTT	1	2	8	AC1	-	.
chr5	68709358	68709383	chr5:68709358-68709383	0	CAGCTTGATCTTAGCACGGCTTGCCC	1	3	6	CCD2	2.0	dELS,CTCF-bound
chr5	68710849	68710880	chr5:68710849-68710880	0	AGGTTTCTCTTCCCCATGAAGTGAACATGTTT	2	2	12	AA1	3.0	dELS
chr5	68710961	68710992	chr5:68710961-68710992	0	GAATTAGCCCAAAAGTCTCCATGAACATTTCT	1	2	12	AA2	-	.
chr5	68713218	68713248	chr5:68713218-68713248	0	ACACAAGTTTTTCTATGATCAAACCAAGTTT	1	2	11	DD2	-	.
chr5	68713776	68713803	chr5:68713776-68713803	0	AGACAGGTCTTAGATGTGAGCCTAGTCC	1	2	8	BD2	-	.
chr5	68714568	68714594	chr5:68714568-68714594	0	GGACATGTCCGAAATCTTAACAGGTCT	1	2	7	BC1	1.0	.
chr5	68719004	68719036	chr5:68719004-68719036	0	AAACAAATTTACAAGAAAAAAACAAACAACCCC	1	2	13	AA2	-	.
chr5	68722642	68722671	chr5:68722642-68722671	0	AGGTCTGTCTCTACAGTCTCAAGCATGTTT	1	2	10	AB4	-	.
chr5	68725139	68725159	chr5:68725139-68725159	0	CAACAAACCTGGGACATGTTA	1	3	1	ACC2	1.0	.
chr5	68727653	68727677	chr5:68727653-68727677	0	CAGCTAGGTGCCTAAAGACAAGCTC	1	3	5	CCD2	-	dELS
chr5	68727942	68727965	chr5:68727942-68727965	0	AAGCATGTTTTAGAAGCCAAGTTG	1	2	4	CD	-	.
chr5	68731251	68731270	chr5:68731251-68731270	0	GGGCATGTTACAAAATGCTT	3	3	0	ACC2	1.0	.
chr5	68733731	68733750	chr5:68733731-68733750	0	ATGCAAGTCCAGACTATTTC	2	2	0	AD3	-	.
chr5	68734184	68734203	chr5:68734184-68734203	0	GAACATGTACAGACTTCTTT	3	2	0	AD2	1.0	.
chr5	68735742	68735763	chr5:68735742-68735763	0	AAACTAGTCTTAGTAGTTGTTT	1	2	2	AD1	-	.
chr5	68737267	68737293	chr5:68737267-68737293	0	AAGCAACTCAATGTGAAAGACATGTTG	1	3	7	ACC2	1.0	.
chr5	68737924	68737954	chr5:68737924-68737954	0	GAACTAGCCCAAACTATGATGAAAAATGATC	2	2	11	AD1	-	dELS
chr5	68740875	68740904	chr5:68740875-68740904	0	TAACTTACCTCTCTGTGACTCAGCATGCTT	1	3	10	ACC2	-	.
chr5	68744657	68744676	chr5:68744657-68744676	0	GGACTAGCTTGAGCAAACCC	3	1	0	A1	-	.
chr5	68745977	68746003	chr5:68745977-68746003	0	AGGCAACTTTAGCCCAGAGACATGTCT	1	1	7	A2	-	.
chr5	68746373	68746397	chr5:68746373-68746397	0	AGGCTTTTCTTTCTGAAGAATGTCC	1	2	5	AA2	-	dELS
chr5	68746748	68746769	chr5:68746748-68746769	0	AAACTGCTTTATGGACAAGCTC	1	2	2	AB1	1.0	dELS,CTCF-bound
chr5	68747663	68747685	chr5:68747663-68747685	0	GAACTAGCTTGGTGAATATGTGT	2	2	3	AD1	-	.
chr5	68748939	68748962	chr5:68748939-68748962	0	AAATTAGCCCAGGAGGAAAAGTTT	1	2	4	AA2	-	.
chr5	68749578	68749601	chr5:68749578-68749601	0	GAAAATGTCTCCTCAAGCATACCC	1	2	4	AA2	-	.
chr5	68754762	68754783	chr5:68754762-68754783	0	GGGCAAGCTTCCAAGCAGTCTC	1	2	2	AB4	-	.
chr5	68755640	68755672	chr5:68755640-68755672	0	AAACAAGTCAGAAAATAGGAGAACAACATATTC	1	3	13	ACC1	3.0	.
chr5	68761390	68761412	chr5:68761390-68761412	0	GAGCTTGCTCATAAGAAATGCTG	1	2	3	AC1	1.0	.
chr5	68768366	68768385	chr5:68768366-68768385	0	AAACATGTTTAACCAATTCC	3	2	0	AD1	-	.
chr5	68768714	68768739	chr5:68768714-68768739	0	AAGCAAACCTTCCTGTCAGCTTGCTC	1	2	6	AC2	-	.
chr5	68769487	68769519	chr5:68769487-68769519	0	AAACAAGCCCAAAGCCTCAGTCTCAGCTTTTCA	1	3	13	ACC1	-	.
chr5	68770632	68770656	chr5:68770632-68770656	0	GAGCAAGGTTTCAATAGATATGCCT	1	2	5	AD2	-	dELS
chr5	68774010	68774040	chr5:68774010-68774040	0	GGAAAAGCCCACCATGGCCCAGGACTTCTCC	1	2	11	AA2	1.0	.
chr5	68776339	68776371	chr5:68776339-68776371	0	AGATATGCTTCATTTATCAGATCAAACAATCTT	1	2	13	AA2	1.0	.
chr5	68777776	68777796	chr5:68777776-68777796	0	GAGGATGCCCAGGGCAACCCC	1	2	1	AA2	2.0	.
chr5	68777801	68777822	chr5:68777801-68777822	0	AGAGAAGTCTGAAGGCTTCTCC	1	2	2	AA2	-	.
chr5	68777922	68777952	chr5:68777922-68777952	0	GGGCATGTCCAACCCCTCGGAAGACAACTTG	1	2	11	AC3	-	.
chr5	68778060	68778084	chr5:68778060-68778084	0	CAACAACTTCCATTGCAGCATGTTT	1	3	5	ACC2	-	.
chr5	68780020	68780043	chr5:68780020-68780043	0	TGGCAAGTTCATAAAAATTTGTTG	1	3	4	ACC2	-	.
chr5	68780349	68780376	chr5:68780349-68780376	0	TGACATGCCTCAAACAACAATCATGTTC	1	2	8	CD	-	dELS
chr5	68782947	68782967	chr5:68782947-68782967	0	GAACAAGTTCTGGACATGGAT	1	2	1	DD4	-	.
chr5	68783625	68783653	chr5:68783625-68783653	0	GGACAAGCTCTTAGAGAAAAAAGAAGTGT	1	2	9	AD1	1.0	.
chr5	68785844	68785874	chr5:68785844-68785874	0	AGAATTGCCTTTAAACAGGAAAGGCAAATTT	1	2	11	AA2	-	.
chr5	68790660	68790681	chr5:68790660-68790681	0	AGACAGGCCCAAGGAAAAGTCC	1	2	2	AB2	-	.
chr5	68794494	68794521	chr5:68794494-68794521	0	AAAATAGCTATGAGAATACAACTAGTCC	1	3	8	ACC1	1.0	.
chr5	68795395	68795427	chr5:68795395-68795427	0	TGGCTACCTCCCGCCAGCAAGGGAAACAAGCCA	1	3	13	ACC2	1.0	DNase-H3K4me3
chr5	68796547	68796568	chr5:68796547-68796568	0	GAAATTGCTGGATAACTTGCTC	1	3	2	ACC1	-	.
chr5	68803677	68803708	chr5:68803677-68803708	0	CAGCTTGCCCACGTTTGCAGTTGGACTCCTCC	1	3	12	ABC2	-	.
chr5	68804045	68804071	chr5:68804045-68804071	0	AGGCATATCTGGGAAAAGAGCTATTTT	1	2	7	AA2	-	dELS,CTCF-bound
chr5	68806424	68806443	chr5:68806424-68806443	0	AAACTAGTATAAACAATTTT	2	2	0	AD2	-	.
chr5	68807424	68807451	chr5:68807424-68807451	0	GAACAACTTTTCGAAACAAAACAAGCTA	1	2	8	AC2	-	.
chr5	68811172	68811195	chr5:68811172-68811195	0	ATGCATGCTTATTGGATCATGCTT	1	2	4	DD2	-	.
chr5	68811927	68811958	chr5:68811927-68811958	0	AGGTATGTTTTCTGCCAGTCTGTGGCTTGTCT	1	2	12	AC2	2.0	.
chr5	68812401	68812423	chr5:68812401-68812423	0	GGGCAAGAGTTCAAGACAAGCCT	1	2	3	DD1	2.0	.
chr5	68816511	68816537	chr5:68816511-68816537	0	GAGAATGTTTCAGAAGCAAGCAAGCTT	2	1	7	A1	-	.
chr5	68818350	68818376	chr5:68818350-68818376	0	CGACTTGGCAGACTTTAGGGCTTGTTT	1	3	7	CCD2	2.0	dELS,CTCF-bound
chr5	68821026	68821051	chr5:68821026-68821051	0	GAACCTGTTCTCCACGAAACTTGATT	1	2	6	BD3	-	.
chr5	68822067	68822098	chr5:68822067-68822098	0	AGACTTGTTTTTTCCCAGATGACAAAAAGTTG	1	3	12	ACC2	1.0	.
chr5	68823534	68823563	chr5:68823534-68823563	0	GAAAATGTCCCAGGATTGGGAAACATGCTA	1	2	10	AC2	-	.
chr5	68824000	68824020	chr5:68824000-68824020	0	GGGCATGTTCTAGGATATTCC	2	2	1	AA1	-	.
chr5	68830203	68830223	chr5:68830203-68830223	0	AAATAAATTTTAAACTTGCCT	1	2	1	AA1	-	.
chr5	68833218	68833238	chr5:68833218-68833238	0	CAACTACCCACAGGCTTGTTT	1	3	1	ACC2	-	.
chr5	68835632	68835652	chr5:68835632-68835652	0	GGACATGCTCATGACATGTTA	3	2	1	CC	-	.
chr5	68836292	68836319	chr5:68836292-68836319	0	GAACTTGCTCAGCTACCCCATCAAGCCC	1	2	8	CD	-	.
chr5	68839718	68839749	chr5:68839718-68839749	0	AAAATAGTCCATTAATAAAGAAAAGCATTTTT	1	2	12	AA2	2.0	.
chr5	68843416	68843436	chr5:68843416-68843436	0	AAGCTAGTCAGAGGTTTGCCA	1	3	1	ACC2	-	.
chr5	68845521	68845550	chr5:68845521-68845550	0	GAACTAGCATAATTCAAAGAGGACTTGTTT	1	1	10	D2	1.0	.
chr5	68846663	68846689	chr5:68846663-68846689	0	CAACTTGCCTTACACACTACCTAGCCC	1	3	7	CCD2	1.0	.
chr5	68848487	68848515	chr5:68848487-68848515	0	GAACTAGACCACCTTTACAGGGAAAGTTT	1	2	9	AD2	-	.
chr5	68849135	68849167	chr5:68849135-68849167	0	AAGCTTATCTACTAGGAAGAGCTGAGCTATCTT	1	2	13	AA2	-	.
chr5	68849272	68849296	chr5:68849272-68849296	0	AAGCCAGACCAACAAAGACTTGTTT	1	2	5	BD1	-	dELS
chr5	68855145	68855167	chr5:68855145-68855167	0	AAAGTTCTTCAACAAACATGTCC	2	2	3	AA1	2.0	.
chr5	68858222	68858248	chr5:68858222-68858248	0	CAGCTTCTCTCAGCTGTTGACATGCCT	1	3	7	ACC2	-	.
chr5	68858641	68858665	chr5:68858641-68858665	0	AAAAATGGCCCTAATGGACTTGTTC	2	2	5	AD1	-	.
chr5	68864742	68864761	chr5:68864742-68864761	0	AGACATGTATAAGAATGTTC	3	2	0	AD2	1.0	.
chr5	68866465	68866493	chr5:68866465-68866493	0	AAACTCCTCCGAGCTAAAGGAGCATGTCC	2	2	9	AB1	2.0	.
chr5	68870572	68870604	chr5:68870572-68870604	0	AAACAAATTTACAAGAAAAAAACAAACAAACCC	1	2	13	AA2	1.0	.
chr5	68872025	68872051	chr5:68872025-68872051	0	AAACATGTTTTGTTTTTAGGCTTTTTT	2	1	7	A1	-	.
chr5	68872535	68872567	chr5:68872535-68872567	0	GGGCATGGCCTCACTCAAGTAGAAAGGAAGTTC	1	2	13	AD2	-	.
chr5	68872829	68872848	chr5:68872829-68872848	0	AAACAACCTCTAGCAAGCTA	2	3	0	ACC2	-	.
chr5	68877890	68877920	chr5:68877890-68877920	0	AGAATTGTTGAGTAAAACCAAGAGCTAGTTC	1	2	11	AC1	-	.
chr5	68879657	68879689	chr5:68879657-68879689	0	AAAATACTCTACTGATGAAGTGCAAACTAGTTC	1	2	13	AA1	-	.
chr5	68883882	68883902	chr5:68883882-68883902	0	CGACATGCTAAGAGCAAGACC	2	3	1	CCD1	1.0	.
chr5	68887885	68887909	chr5:68887885-68887909	0	AGGCAACTTTAAGCTAAACTTGATT	1	2	5	AD2	-	.
chr5	68888690	68888711	chr5:68888690-68888711	0	AGACATGTTAATTAGCTTGATC	2	3	2	CCD1	-	.
chr5	68889706	68889725	chr5:68889706-68889725	0	AGAAATGCTTAGGAATGCCC	1	2	0	AA2	-	.
chr5	68891120	68891143	chr5:68891120-68891143	0	AGACTGGCTCATAAAGAAAAGCCT	1	2	4	AB2	2.0	.
chr5	68893516	68893536	chr5:68893516-68893536	0	AGTCTAGCTTCAGGCATGTTT	2	1	1	D1	2.0	.
chr5	68893682	68893705	chr5:68893682-68893705	0	AAACAAGTCTCAGAAGACACACCC	1	2	4	AB4	2.0	dELS
chr5	68897452	68897475	chr5:68897452-68897475	0	GGACATGTTGGGTTTGAGATGCCT	1	3	4	ACC2	-	.
chr5	68898226	68898252	chr5:68898226-68898252	0	GAGCATGTTCTTCTTATGAATATATTC	2	2	7	AA1	-	.
chr5	68898612	68898634	chr5:68898612-68898634	0	AAATAAGCTTGGTGAATTTGTCT	1	2	3	AA2	-	.
chr5	68898658	68898678	chr5:68898658-68898678	0	AAACTAGCTTTCAGCAAATTG	1	3	1	ACC1	-	.
chr5	68899214	68899235	chr5:68899214-68899235	0	GAGCAAGCTTTAAACCATTTTT	2	2	2	AD1	1.0	dELS,CTCF-bound
chr5	68903292	68903312	chr5:68903292-68903312	0	GGGCTTTTTTAAAACATTTTT	1	2	1	AA2	1.0	.
chr5	68904100	68904129	chr5:68904100-68904129	0	CTAAATGCTCCTAAAGGAATGAACATGCCT	1	3	10	ACD1	-	.
chr5	68904791	68904811	chr5:68904791-68904811	0	TAACAATCTTTTGGCAAGCCT	1	3	1	ACC2	-	.
chr5	68906402	68906422	chr5:68906402-68906422	0	AGGCCAGTTCGAGACCAGCCT	1	2	1	BB2	1.0	.
chr5	68908952	68908984	chr5:68908952-68908984	0	GGGGTTGTTTGTTTTTTTCTTGTAAATTTGTTT	1	2	13	AA2	-	.
chr5	68911158	68911185	chr5:68911158-68911185	0	TAACTTGTTTTTATTGCTCAATTAGTTC	1	3	8	ACC2	-	.
chr5	68913426	68913446	chr5:68913426-68913446	0	AACCTAACTCTGAGCATGCCC	2	2	1	AD1	2.0	.
chr5	68918215	68918235	chr5:68918215-68918235	0	ACACTAGTCTTAAGCAAACCT	1	2	1	AD3	-	.
chr5	68919938	68919967	chr5:68919938-68919967	0	AGGCAAGTTTTAGAACAGAAGTGAAAGTTT	1	2	10	AD1	-	.
chr5	68922720	68922746	chr5:68922720-68922746	0	AGAGAAGTTTTCCTCCAGGGAAAGCTT	1	2	7	AA2	-	dELS
chr5	68923334	68923356	chr5:68923334-68923356	0	GAACCAGTTCTAGAAACTTGTTA	1	2	3	BC2	-	.
chr5	68925114	68925142	chr5:68925114-68925142	0	AAGCATTCTTTCCCCCAGTATACATGTTT	1	2	9	AD2	-	.
chr5	68930116	68930141	chr5:68930116-68930141	0	AAGTAAGCCTGGGCACAAGCAAGCCA	1	2	6	AC2	-	.
chr5	68930410	68930438	chr5:68930410-68930438	0	GGGCATCCTCCAGACAGGGACACATGCCC	1	2	9	AD2	1.0	.
chr5	68933417	68933439	chr5:68933417-68933439	0	GAACTTGTTTTGAGAGCAGATTC	1	2	3	AB4	-	.
chr5	68936577	68936596	chr5:68936577-68936596	0	AAGTTTGCCCAAGTTTGTCC	1	2	0	AA2	1.0	.
chr5	68939039	68939065	chr5:68939039-68939065	0	TAGCAAACTCCCCAGGGGAGCTAGTTA	1	3	7	ACC2	-	.
chr5	68940366	68940393	chr5:68940366-68940393	0	AGGATTGCTTCCAGGATTAAACAAGTGC	1	2	8	AD3	-	.
chr5	68941831	68941852	chr5:68941831-68941852	0	GAGCATGTTGGGTACCATGCTC	1	3	2	CCD2	-	.
chr5	68942038	68942066	chr5:68942038-68942066	0	GAACATGTTCTTTTACATTAGGCTTTTCA	1	2	9	AC3	1.0	.
chr5	68943635	68943661	chr5:68943635-68943661	0	AGACAAGTTATTTGTGAATACAAGCTC	1	2	7	CD	2.0	.
chr5	68946759	68946785	chr5:68946759-68946785	0	AAGTATGCCCTTACCACAGAGTAGTCC	1	2	7	AA2	1.0	.
chr5	68949472	68949503	chr5:68949472-68949503	0	AAAATAGTTGCCACCTACCCCCCAGCTTGTTC	1	3	12	ACC1	-	.
chr5	68950419	68950439	chr5:68950419-68950439	2	GAAAATGCTTGGAGGTAGTCT	1	2	1	AA2	-	dELS
chr5	68952172	68952198	chr5:68952172-68952198	0	AGGCATGCCACCACACCAGGCTAATTT	1	2	7	AC2	-	.
chr5	68952234	68952253	chr5:68952234-68952253	0	TATGTTGCCCAGGCTAGTCT	2	3	0	ACD1	1.0	.
chr5	68952419	68952442	chr5:68952419-68952442	0	AGGCAAGACATCAAAAACAAGTCA	1	3	4	CCD2	-	.
chr5	68952640	68952669	chr5:68952640-68952669	0	AAACATCTTTATGGTTTACAAAGCATTTTT	1	2	10	AA2	1.0	.
chr5	68955552	68955576	chr5:68955552-68955576	0	AAGTAAGTCCTAGGGAGGAAAGTTC	1	2	5	AA2	-	.
chr5	68956177	68956200	chr5:68956177-68956200	0	GAACATGTTTCTTCTGACAAGCAC	1	2	4	CD	2.0	.
chr5	68958182	68958203	chr5:68958182-68958203	0	TAGCTTGCTCCTCAGTAAGTCT	1	3	2	ACC2	-	.
chr5	68959131	68959159	chr5:68959131-68959159	0	AGGCTAGCCTGACCAACATGGAGAAACCC	1	2	9	AA1	1.0	.
chr5	68968573	68968597	chr5:68968573-68968597	0	AAACATGTTTCTCACAGGATTCTTT	2	2	5	AA1	-	dELS
chr5	68969396	68969417	chr5:68969396-68969417	0	AGGCATGACCAGGAGCTTCTCC	1	2	2	AD2	-	.
chr5	68970518	68970545	chr5:68970518-68970545	0	GAGCTTGTTTGGAGGTTCTAGCAAGCGG	1	3	8	CCD1	2.0	.
chr5	68970782	68970804	chr5:68970782-68970804	0	ACACTTGTTTTCAGCGCATGCTC	1	2	3	DD2	1.0	CTCF-only,CTCF-bound
chr5	68972882	68972908	chr5:68972882-68972908	0	GAACATGTCTAATCAAAGGGCTATCTC	2	1	7	A1	-	.
chr5	68973326	68973351	chr5:68973326-68973351	0	AAGCAAATCGATCATTCGACAAGCTT	1	3	6	ACC2	1.0	.
chr5	68974036	68974062	chr5:68974036-68974062	0	AGGAAAGTTCAGGTGCTGAACTAGGCC	1	2	7	AD3	-	.
chr5	68975970	68975994	chr5:68975970-68975994	0	AAAATAGCCTCAAAAAAGCAAATCT	1	2	5	AA2	1.0	.
chr5	68981365	68981384	chr5:68981365-68981384	0	AGGCAAGTGCGACCATGCCC	3	2	0	DD2	-	.
chr5	68985420	68985441	chr5:68985420-68985441	0	TGACTAGCCTAGAAACTGATTC	1	3	2	ABC2	-	.
chr5	68991007	68991030	chr5:68991007-68991030	0	GGGCATGTCAAACATAACATATCC	1	3	4	ACC1	-	.
chr5	68991293	68991315	chr5:68991293-68991315	0	AGGAATTCTCAAAAAGCAAGTTC	2	2	3	AA1	1.0	.
chr5	68992697	68992719	chr5:68992697-68992719	0	AAACTTCTCTTTTGAAAATGCTT	1	2	3	AA2	-	.
chr5	68996239	68996259	chr5:68996239-68996259	0	ACACAAATCTAGGACTTGCTT	1	2	1	AD1	-	pELS
chr5	69000760	69000783	chr5:69000760-69000783	0	ATGCATGCCTCATTGAAGAAGTCT	1	2	4	AD2	-	.
chr5	69002623	69002645	chr5:69002623-69002645	0	AGACTATCCTGGCCAACATGCTG	1	3	3	ACC2	1.0	.
chr5	69006831	69006863	chr5:69006831-69006863	0	GAGCTTTTTCTCAAAGGCTAAAGGGACAAATTT	1	2	13	AA2	-	.
chr5	69013032	69013055	chr5:69013032-69013055	0	GGACTAACCCTACAAAACAAGCAC	1	2	4	AD2	1.0	.
chr5	69013319	69013345	chr5:69013319-69013345	0	AGAAAAGTCCGTAAAGCAACCAAGTCC	1	2	7	AD2	1.0	.
chr5	69014894	69014918	chr5:69014894-69014918	0	AGGCTTGTCTTACATAAGCAAGGAA	1	3	5	CDD3	-	.
chr5	69018023	69018050	chr5:69018023-69018050	0	AAACAAGTTGTCCCCAGTCTGCAAGTCT	1	3	8	CCD2	-	.
chr5	69020940	69020964	chr5:69020940-69020964	0	AGGCAAGATCTTTAGGAGCATGTCT	1	1	5	D2	-	.
chr5	69024319	69024340	chr5:69024319-69024340	0	CAGCATGCCCTTTGAGTTGTCC	1	3	2	ACC2	-	CTCF-only,CTCF-bound
chr5	69025812	69025842	chr5:69025812-69025842	0	CAACAAGTCCCTGAGAAGGAAAAACAAGCAT	1	2	11	CD	1.0	.
chr5	69029380	69029404	chr5:69029380-69029404	0	ATGCATCTTTCTTGGAAGCATGTTT	2	2	5	AD1	-	.
chr5	69031131	69031159	chr5:69031131-69031159	0	AAATATTTTCTTCATTTAAAGGCATGTTT	2	2	9	AA1	-	.
chr5	69036197	69036225	chr5:69036197-69036225	0	AGACATGTTTGGACTCAGACATCAAGTCC	1	2	9	CD	-	.
chr5	69038375	69038400	chr5:69038375-69038400	0	GGACTGGTTTCATGGAAGACAATTTT	1	2	6	AB2	-	.
chr5	69038545	69038573	chr5:69038545-69038573	0	GAGCTTGTTTTCCTGCAACGAGATGGTCC	1	2	9	AB1	-	.
chr5	69039603	69039629	chr5:69039603-69039629	0	GGAATTGTTGGATCCTGTGGCATGCTT	1	3	7	ACC1	1.0	.
chr5	69039762	69039789	chr5:69039762-69039789	0	AGACTTGCCTGGGATACATAGCAAGATC	1	2	8	CD	1.0	.
chr5	69040355	69040376	chr5:69040355-69040376	0	GAACTTTCTCTCACACTTGTTT	1	2	2	AD2	-	.
chr5	69040828	69040850	chr5:69040828-69040850	0	GAAGAAATCCAGCAAGCTTGCCT	1	2	3	AA1	-	.
chr5	69041844	69041869	chr5:69041844-69041869	0	AAGGAATTCTGTTTGCAGACTTGTCC	1	2	6	AA1	1.0	.
chr5	69047716	69047740	chr5:69047716-69047740	0	AGGCAAGCTGTTGTCTGACATTTTC	1	3	5	ACC1	1.0	.
chr5	69050072	69050096	chr5:69050072-69050096	0	TGACATGTTCTTATAAAGCTAGACA	1	3	5	CCD1	-	dELS,CTCF-bound
chr5	69050497	69050527	chr5:69050497-69050527	0	GACCTTGTTTATTTAAAAAAAAAAAAAGCCT	1	2	11	AD2	1.0	.
chr5	69051832	69051851	chr5:69051832-69051851	0	AGACATGACCAAACAAGCAT	3	2	0	DD2	-	.
chr5	69052252	69052274	chr5:69052252-69052274	0	CACCATGTTGGCCAGGCTAGTCT	1	3	3	CCD1	-	.
chr5	69054185	69054204	chr5:69054185-69054204	0	CAGGAAGCTGAGGCAAGCCC	3	3	0	ACC1	-	.
chr5	69054678	69054701	chr5:69054678-69054701	0	AGACAACTCTTCTTGAGCAAGACT	1	2	4	AD2	-	.
chr5	69065443	69065467	chr5:69065443-69065467	0	AGGCTAGTTTCTCTGTAAAATGCCT	1	2	5	AC1	-	.
chr5	69066572	69066602	chr5:69066572-69066602	0	AAAGCAGCTTATATTTTTAAAAAACTTGTTT	1	2	11	AB4	-	.
chr5	69067156	69067180	chr5:69067156-69067180	0	AAGATTGTTTTCGCTATGCTTGTCC	1	2	5	AD2	2.0	.
chr5	69070445	69070470	chr5:69070445-69070470	0	AAAAATGTTTGGAAAAAAAATTGCCT	1	2	6	AA2	1.0	.
chr5	69071569	69071588	chr5:69071569-69071588	0	CATATTGCCCAGGCTTGTCT	2	3	0	ACD1	-	.
chr5	69074056	69074082	chr5:69074056-69074082	0	AGGCTGGCCTCTTGGCCAGGCTGGTCT	1	2	7	BB2	2.0	.
chr5	69074330	69074360	chr5:69074330-69074360	0	AGACATGTTTTCCAAGGAAAAGGACAAGGGA	1	3	11	CDD3	1.0	.
chr5	69076996	69077028	chr5:69076996-69077028	0	AGACCAGCCTGACCAAAATGGAGAAACCTGTCT	1	2	13	BB2	1.0	.
chr5	69077054	69077073	chr5:69077054-69077073	0	AGGCTTGGTTGTGCATGCCT	3	2	0	DD2	2.0	.
chr5	69081161	69081181	chr5:69081161-69081181	0	GGACATACTTCCAGCTTGCTT	1	2	1	AC2	-	.
chr5	69081408	69081438	chr5:69081408-69081438	0	AGGCTTGCCTTCCTCAGATTAAAAGAGGTTT	1	2	11	AB1	-	.
chr5	69087495	69087518	chr5:69087495-69087518	0	AGGCATGTGTAGCAGGACAAGCCA	1	2	4	CD	1.0	.
chr5	69091039	69091067	chr5:69091039-69091067	0	GGGCAAGTCCATAAAGTGAAAGCAAGTTT	2	0	9	0	-	.
chr5	69091729	69091751	chr5:69091729-69091751	0	TAGCAAGTTCTAGAGACTTTTCA	1	3	3	ACC1	1.0	.
chr5	69093045	69093077	chr5:69093045-69093077	0	AAGAATGTTTCTTTAGAAATCTGGAAATTGCCT	1	2	13	AA2	1.0	.
chr5	69093137	69093157	chr5:69093137-69093157	0	AAAATTGCCCTGGGATAGTTT	1	2	1	AA2	1.0	.
chr5	69093165	69093190	chr5:69093165-69093190	0	AGGCAAATTTTGGTCAATACTAGTTT	1	2	6	AD2	-	.
chr5	69096125	69096157	chr5:69096125-69096157	0	GAGAATGTCCACGTTCTTGGGAAAAACAAGTAT	1	2	13	AD3	-	.
chr5	69098954	69098986	chr5:69098954-69098986	0	CAACTAGTTTTTGTTGCAGATTATAACTAGTAT	1	3	13	CCD1	1.0	.
chr5	69099410	69099442	chr5:69099410-69099442	0	GGACATTCTCTTATAAAGCCAGCAGAGTTGTCT	1	2	13	AA2	-	.
chr5	69101769	69101789	chr5:69101769-69101789	0	CAACATGTCGAAAGCCTGTCT	1	3	1	BCC2	-	.
chr5	69103239	69103263	chr5:69103239-69103263	0	GAACAATTTTAGAGTTAACTTGCTC	1	2	5	AC2	-	.
chr5	69103420	69103442	chr5:69103420-69103442	0	AAGCATGCCCAAGAGCCTAGTAC	1	2	3	DD1	-	.
chr5	69104869	69104890	chr5:69104869-69104890	0	TGTTTAGTTTCTGGACTAGTTC	1	3	2	ACD1	-	.
chr5	69105249	69105273	chr5:69105249-69105273	0	GGACTGGTTTAAGGAGGAAATGCTT	1	2	5	AB2	-	.
chr5	69107341	69107361	chr5:69107341-69107361	0	GGACCTGTCTGAAGCTATTTT	1	2	1	AB3	1.0	.
chr5	69116770	69116791	chr5:69116770-69116791	0	AGGCAATCCTTAAGGCATGTGC	1	2	2	AD2	-	.
chr5	69121745	69121766	chr5:69121745-69121766	0	AGCCATGCCCATAGCCATGCCC	2	2	2	DD2	-	.
chr5	69122925	69122945	chr5:69122925-69122945	0	AAACTTGCCTCAAGTATGATT	2	2	1	AD1	-	.
chr5	69127937	69127968	chr5:69127937-69127968	0	AAGCATCTCCATTGTGTTGTGTAAAGTAGCCT	1	2	12	AA2	-	.
chr5	69130610	69130631	chr5:69130610-69130631	0	AAACTTGTTCATAAACATTTGA	1	3	2	ACD2	-	.
chr5	69132113	69132136	chr5:69132113-69132136	0	AAGGTAGCCGTCATTAACTTGTCT	1	3	4	ACC1	-	.
chr5	69133241	69133270	chr5:69133241-69133270	0	GAGCTTACTTCTAATGTAGAAGACAAGACC	1	2	10	AD2	-	.
chr5	69135135	69135159	chr5:69135135-69135159	0	ATACAAGTTAACCATAGACATGTTA	1	3	5	CCD1	-	.
chr5	69136395	69136425	chr5:69136395-69136425	1	GAGCAGTCTCTGTAGAAAGAGAAACAAGTTC	1	2	11	AB1	2.0	PLS
chr5	69138679	69138701	chr5:69138679-69138701	0	CACCATGTTGGCCAGGCTAGTCT	1	3	3	CCD1	-	dELS
chr5	69138788	69138813	chr5:69138788-69138813	0	AGGCATCTTTTTGATAAAACAACTTC	1	2	6	AA2	-	.
chr5	69140217	69140239	chr5:69140217-69140239	0	TGACATGTTGGCCAGACTGGTCT	1	3	3	BCC1	-	.
chr5	69143554	69143584	chr5:69143554-69143584	0	AGAATAGTTTGAATAAAATTGAAATTAGTTC	1	2	11	AA2	3.0	.
chr5	69147253	69147285	chr5:69147253-69147285	0	AGGCTATTTCTATTTCATGTCTGAAGGATGTCT	1	2	13	AA2	-	.
chr5	69148031	69148055	chr5:69148031-69148055	0	AGATTTGCCCTTTTGAGACTTTCTT	1	2	5	AA2	-	.
chr5	69148394	69148421	chr5:69148394-69148421	0	AGGCATGCTTTACTTTTTAAAATTCCTT	2	2	8	AA1	1.0	.
chr5	69149171	69149190	chr5:69149171-69149190	1	GGGCTTGTTTGTACCTGCCC	2	2	0	BD1	-	.
chr5	69153316	69153342	chr5:69153316-69153342	0	GTGCATGCCTCCACACCAGGCTAATTT	1	2	7	AD3	-	.
chr5	69154773	69154797	chr5:69154773-69154797	0	TGGCTTTTCTGAATATGACAAGCTC	1	3	5	ACC2	-	.
chr5	69157086	69157114	chr5:69157086-69157114	0	AAATTAGCCAGGCGTGGTGGGACATGCCT	1	2	9	AC1	-	.
chr5	69161435	69161455	chr5:69161435-69161455	0	AGGCCAGTTCAAGACCAGCCT	1	2	1	BB2	-	.
chr5	69162904	69162930	chr5:69162904-69162930	0	AAGCAATCCCTGAGCTCAAGCAATCCT	1	2	7	AA2	1.0	.
chr5	69168465	69168488	chr5:69168465-69168488	0	AGGCAAGCTCTGCCTAACATTTTA	1	3	4	ACC1	-	.
chr5	69169607	69169626	chr5:69169607-69169626	0	AAGCTTTCCCAAACTTCCCC	1	2	0	AA2	1.0	.
chr5	69170817	69170836	chr5:69170817-69170836	0	TATATTGCCCAGGCTAGTCT	2	3	0	ACD1	-	.
chr5	69173955	69173987	chr5:69173955-69173987	0	AGACAGGTTTTGCCATGTTGGCCAGGCTGGTCT	1	2	13	BB2	-	.
chr5	69177010	69177035	chr5:69177010-69177035	0	AGTCTAGTTTTAGGGTGGGCAAGTCA	1	2	6	CD	1.0	.
chr5	69177208	69177232	chr5:69177208-69177232	0	GAGCATTTTTAACATTAACTTGTTG	1	3	5	ACC2	-	.
chr5	69177536	69177560	chr5:69177536-69177560	0	AAGTATGCCACATCGAAGCATGCTA	1	3	5	ACC1	2.0	.
chr5	69184505	69184526	chr5:69184505-69184526	0	AGACTTGCCCATGAGATTATTT	1	2	2	AA1	-	.
chr5	69185775	69185794	chr5:69185775-69185794	0	GAAGAAACCCAGGCAAGTTT	1	2	0	AA1	1.0	.
chr5	69185934	69185956	chr5:69185934-69185956	0	TGGCATGTTAAAAAGGCATCTTT	1	3	3	ACC1	-	.
chr5	69187234	69187259	chr5:69187234-69187259	0	GAGCAACTTTACCTGGGAACTTGTTA	1	2	6	AC2	1.0	.
chr5	69189144	69189166	chr5:69189144-69189166	0	AAAAAAGTCTTCTAAACAACCCT	1	2	3	AA2	-	.
chr5	69195754	69195780	chr5:69195754-69195780	0	AAAGTTGCTTTTGAGATAAAAAAGCTT	1	2	7	AA2	1.0	.
chr5	69200491	69200515	chr5:69200491-69200515	0	AAACTTGTTAGATTTTAATATGCCT	1	3	5	ACC2	-	.
chr5	69200947	69200967	chr5:69200947-69200967	0	AGGCTAGTCTCGAGCTTCTGA	1	3	1	ACD2	2.0	.
chr5	69203508	69203536	chr5:69203508-69203536	0	AGGCATGTCCTATCACACCTGGCTAGTTT	2	1	9	C2	2.0	.
chr5	69204288	69204315	chr5:69204288-69204315	0	AAGCTTTTTTCAGATAAGGGTCTTGTTC	1	2	8	AD2	2.0	.
chr5	69208201	69208224	chr5:69208201-69208224	0	AAACAAGCTTCAGAAAGTAAGCTT	1	1	4	A2	-	.
chr5	69216124	69216147	chr5:69216124-69216147	0	AGACATGCTAAGTGAAACAAGCTA	1	2	4	CC	-	.
chr5	69222551	69222571	chr5:69222551-69222571	0	GAACATTTTTCAAACTTCTTT	1	2	1	AA2	-	.
chr5	69222739	69222763	chr5:69222739-69222763	0	GAACATTCTCTTAAGAAGCTTGGCT	1	2	5	AD2	-	.
chr5	69226174	69226202	chr5:69226174-69226202	0	AGACAAGTTAATAATTCATAGACCAGCTT	1	2	9	BC2	-	dELS,CTCF-bound
chr5	69227604	69227636	chr5:69227604-69227636	0	AAACAAGTGTAAAGATATTGAGAAAACTACCCT	1	2	13	AD2	-	.
chr5	69230168	69230188	chr5:69230168-69230188	0	GAATATGCTTTAAAGAAGTCC	1	2	1	AA2	-	dELS
chr5	69232133	69232157	chr5:69232133-69232157	0	AAGCATGCCAGTCAACAGCATCCTT	1	3	5	ACC1	1.0	dELS,CTCF-bound
chr5	69240399	69240425	chr5:69240399-69240425	0	AAGAATGTCTGTATTTTAGAGATGCTT	1	2	7	AA2	1.0	.
chr5	69243121	69243143	chr5:69243121-69243143	0	AAATATGCCTTTTTGGCATGTTG	1	3	3	ACC1	1.0	.
chr5	69243183	69243205	chr5:69243183-69243205	0	GGAGTAGTTCTGAAAAGTTGCCC	1	2	3	AA2	-	.
chr5	69246984	69247005	chr5:69246984-69247005	0	TGGAATGTTTTAAGACTTGTTT	1	2	2	AC3	-	.
chr5	69248739	69248768	chr5:69248739-69248768	0	GAGGTAGTCTTCTTTGAGTTAAACCTGCTT	1	2	10	AB2	1.0	.
chr5	69249105	69249128	chr5:69249105-69249128	0	AGATTTGCCCTTTTGAGCCTGTCT	1	2	4	AB2	-	.
chr5	69252996	69253018	chr5:69252996-69253018	0	CAGCAAGCTTAATTAGTTTGTCT	1	3	3	ACC2	-	.
chr5	69255022	69255043	chr5:69255022-69255043	0	AGGGAAGTTGTGAGACTAGCCA	1	3	2	ACC1	2.0	.
chr5	69263174	69263205	chr5:69263174-69263205	0	TATGAAGTTTAGATCTCCAGAAAGACTAGCCC	1	3	12	ACD1	1.0	.
chr5	69263235	69263257	chr5:69263235-69263257	0	GGGAATCCTTCTGAAGCTAGTTT	2	2	3	AA1	-	.
chr5	69263496	69263515	chr5:69263496-69263515	0	AGGCAAGCCTGGACAATATA	2	3	0	ACD2	-	.
chr5	69266281	69266304	chr5:69266281-69266304	0	GACCTTGTCTCAAAAAAAAAGTTT	1	2	4	AD2	1.0	.
chr5	69267707	69267734	chr5:69267707-69267734	0	ATAAATGTCTTTTTACATAGGCTTGTTC	1	2	8	AD4	-	.
chr5	69267810	69267836	chr5:69267810-69267836	0	AAATTTGTTTAAATTACAACCTTGTCC	1	2	7	AD2	-	.
chr5	69267915	69267935	chr5:69267915-69267935	0	TAGCATGTCTAAAAATAGTTG	1	3	1	ACC2	1.0	.
chr5	69268159	69268181	chr5:69268159-69268181	0	CAGCATGTTGGCCAGACTGGTCT	1	3	3	BCC1	-	.
chr5	69268991	69269017	chr5:69268991-69269017	0	AAATTAGCCAGGCATGGTGGCATGCCC	1	3	7	ACC1	-	.
chr5	69271532	69271551	chr5:69271532-69271551	0	AGACAAGATCTGGCTTGTTG	2	3	0	CCD2	1.0	dELS
chr5	69271653	69271681	chr5:69271653-69271681	0	AGGCATGCACCACCACGCCCAGCTAGTTT	1	2	9	CD	-	dELS
chr5	69273265	69273296	chr5:69273265-69273296	0	ACACTTGCTTAGGGACATTTAAATACATGTCT	1	2	12	DD2	-	.
chr5	69275083	69275106	chr5:69275083-69275106	0	AAGCATGACCTGACAAACTTGTCA	1	2	4	CD	-	.
chr5	69275773	69275800	chr5:69275773-69275800	0	AGACAAGCCTGGCCAATATAGCAAGACC	1	2	8	CD	1.0	.
chr5	69277108	69277130	chr5:69277108-69277130	0	AGGATTGCCCAAGAAACTAATTT	1	2	3	AA2	-	dELS
chr5	69280240	69280265	chr5:69280240-69280265	0	AAGCTATCTTCAGTAGGGACTTTCCC	1	2	6	AA2	-	.
chr5	69281002	69281029	chr5:69281002-69281029	0	AGGCTGGTCTTGAACTCTGGACTGGTCT	1	2	8	BB2	-	.
chr5	69284423	69284452	chr5:69284423-69284452	0	GGAAATGCCTTGAACACTTTAAAAATGCCT	1	2	10	AA2	-	.
chr5	69285820	69285843	chr5:69285820-69285843	0	AAGCCAACCTAACAAAACATGTCT	2	2	4	AB1	-	dELS,CTCF-bound
chr5	69287043	69287064	chr5:69287043-69287064	0	AAGTATGCCTATAAACTACTTC	1	2	2	AA2	-	.
chr5	69293909	69293941	chr5:69293909-69293941	0	TGGCATGTTCATGGTGCTGTGCTAAACATTTTA	1	3	13	ACC1	1.0	dELS
chr5	69296763	69296795	chr5:69296763-69296795	0	AGACCAGCCTAACCAACATGGTGAAACCTGTCT	1	2	13	BB2	-	.
chr5	69299034	69299054	chr5:69299034-69299054	0	GAACATCATCTGAACTTGCTC	2	2	1	AD1	-	.
chr5	69300689	69300716	chr5:69300689-69300716	0	GAACTTATCTCACACAGGAGACATCTTT	1	2	8	AA2	-	dELS
chr5	69301940	69301959	chr5:69301940-69301959	0	GGACATGGTGGAACATGCCT	4	2	0	CD	-	.
chr5	69306524	69306546	chr5:69306524-69306546	0	CAACATGTTGCCCAGGCTGGTCT	1	3	3	BCC1	-	.
chr5	69307066	69307097	chr5:69307066-69307097	0	TAACATGCCTCTTTAGCATTCAAAACAACTCT	1	2	12	AC2	-	.
chr5	69308796	69308816	chr5:69308796-69308816	0	GAACTTTCTAGAGACTTGTTG	1	3	1	ACC2	1.0	.
chr5	69309237	69309259	chr5:69309237-69309259	0	GAAAATGTCTCCAGGGCATGTCA	1	2	3	AC2	-	.
chr5	69310062	69310092	chr5:69310062-69310092	0	TTACCAGCTCATAGGCAGAAGGGACTTGCCT	1	3	11	BCD1	1.0	.
chr5	69310685	69310713	chr5:69310685-69310713	0	CGACATGTATGAACCTCTAAAACATGCTA	1	3	9	CCD2	1.0	.
chr5	69312677	69312699	chr5:69312677-69312699	0	GGGCATGTTTACATAAGTAGCTT	1	2	3	AC1	-	.
chr5	69312768	69312796	chr5:69312768-69312796	0	AAGAATGTCTGGAAAGCCAAAATTTGCCT	1	2	9	AA2	-	.
chr5	69314605	69314624	chr5:69314605-69314624	0	AAACAAGCCTAGGCAACACA	2	3	0	ACD2	-	.
chr5	69317567	69317591	chr5:69317567-69317591	0	GGGGAAGTTTCAGAAGAGGAAGTTT	1	2	5	AA2	-	dELS,CTCF-bound
chr5	69318314	69318340	chr5:69318314-69318340	0	GAACATGCCTGTAGTCTCAGCTACTCA	1	3	7	ACC1	-	.
chr5	69323722	69323745	chr5:69323722-69323745	0	AAACTTCTCCTGGCAAAAATGCCT	1	2	4	AA2	-	.
chr5	69327878	69327900	chr5:69327878-69327900	0	GAACATGTTCTCCAGACTATTAG	1	3	3	ACD2	1.0	.
chr5	69330818	69330848	chr5:69330818-69330848	0	GAACGTCTCTTTAATTCCCCAAGGCTAGCCT	1	2	11	AB1	2.0	.
chr5	69332085	69332107	chr5:69332085-69332107	0	AAACAAGTTGGTCAAACATGCCT	2	1	3	C2	-	pELS
chr5	69334536	69334568	chr5:69334536-69334568	0	GCAAATGTTTGTGTGGCCTCCTTAAACTAGCTG	1	3	13	ACD1	1.0	.
chr5	69337964	69337984	chr5:69337964-69337984	0	CAGTGTGCTTAGAGCAAGTCC	1	3	1	ABC1	-	.
chr5	69341763	69341790	chr5:69341763-69341790	0	GGACAAGTTTTTGTATGGGTGTATGTTT	2	2	8	AD1	-	.
chr5	69345982	69346003	chr5:69345982-69346003	0	TGACTTGCCTTTGGACTTCCAT	1	3	2	ACD2	-	.
chr5	69347360	69347389	chr5:69347360-69347389	0	AAATTAGTCTACTAAATGTTAAGCTTGCGT	1	2	10	AD3	-	.
chr5	69347405	69347431	chr5:69347405-69347431	0	GAATTTACTCAACAGATAAACTTGCTC	1	2	7	AA1	1.0	.
chr5	69347753	69347781	chr5:69347753-69347781	0	TGGCATGTCTTTTTTTTTGAGACAAGTTC	2	1	9	C1	-	.
chr5	69348078	69348106	chr5:69348078-69348106	0	AGGCATGCACCACCATGCCTGGCTAGTTT	1	2	9	CD	-	.
chr5	69352935	69352954	chr5:69352935-69352954	0	AAACATGTGCAAGAATGTTT	3	2	0	AD2	1.0	.
chr5	69354491	69354514	chr5:69354491-69354514	0	GAGCTTTCCTTTCTGAGATTGCTC	1	2	4	AA2	-	.
chr5	69355800	69355823	chr5:69355800-69355823	0	AGAAAAGTTTAAAAAAAAATGCTT	1	2	4	AA2	-	.
chr5	69357004	69357035	chr5:69357004-69357035	0	AGGCAAGCTCAGATCATCCATTAACCATCTCT	2	2	12	AD1	-	.
chr5	69360400	69360423	chr5:69360400-69360423	0	GGGCAAGTATAGTCAAGGATGCTT	1	2	4	AD2	1.0	.
chr5	69365699	69365721	chr5:69365699-69365721	0	CGGCATGCTCTTGGGAGAAGCCG	1	3	3	ACC2	1.0	.
chr5	69368434	69368457	chr5:69368434-69368457	0	CAACATGTTTTCAATAAAATGTTC	1	3	4	ACC2	1.0	.
chr5	69368595	69368624	chr5:69368595-69368624	0	AGACATGTCTTGTGCGCTGCCAACAATTTT	1	2	10	AC1	-	pELS
chr5	69371131	69371154	chr5:69371131-69371154	0	AAAATTGCTCAAATAGAATTGCCT	1	2	4	AA2	1.0	.
chr5	69371685	69371706	chr5:69371685-69371706	0	AAGCAAGTCTGGTAATAAGTTG	1	3	2	ACC2	1.0	.
chr5	69373491	69373511	chr5:69373491-69373511	0	AGAATTGTTTGAGACCAGCCT	1	2	1	AB2	-	.
chr5	69374392	69374418	chr5:69374392-69374418	0	AAAAATGTTATAACTGCAAACTTGCCA	1	3	7	ACC1	-	.
chr5	69376022	69376052	chr5:69376022-69376052	0	GGGCTTGATTAGACTCAAGTTGAACATTTTT	1	2	11	AD2	-	.
chr5	69376385	69376417	chr5:69376385-69376417	0	AGAAAAGTTTGCCATCACTAGCTAGGGTTGTTT	1	2	13	AA2	-	.
chr5	69379853	69379872	chr5:69379853-69379872	0	GGACTTGCCTGAGGCTGTTT	3	2	0	AB1	-	.
chr5	69382664	69382685	chr5:69382664-69382685	0	GAACTTGCCCCCCAACAAGATA	1	3	2	CCD1	2.0	.
chr5	69382925	69382953	chr5:69382925-69382953	0	AGGCATGTGCCACCACACCCAGCTAGTTT	1	2	9	CD	-	.
chr5	69383888	69383912	chr5:69383888-69383912	0	AAACATGCCTTCAGAGAGCTTCCCT	2	1	5	A1	-	.
chr5	69386568	69386598	chr5:69386568-69386598	0	AAACATTTTATTATACTCATAAGGCATGTCA	1	3	11	ACC2	-	.
chr5	69389062	69389081	chr5:69389062-69389081	0	AAACTTCTCTAGAGTTGCTC	1	2	0	AA2	-	.
chr5	69393371	69393392	chr5:69393371-69393392	0	ACACATGCCTGGAGACTTATTT	1	2	2	AD3	-	.
chr5	69396228	69396248	chr5:69396228-69396248	0	GAATTTGCTTTAGATAAGTTT	1	2	1	AA2	-	.
chr5	69399549	69399576	chr5:69399549-69399576	0	AAGCAATTTATATCTCATTGACTTGCTT	1	3	8	ACC2	1.0	.
chr5	69401331	69401350	chr5:69401331-69401350	0	AGGCAAGCTTTAATTTGCTT	2	2	0	AC1	-	.
chr5	69402815	69402846	chr5:69402815-69402846	0	AAACTAGTCTTGAGTAAATTGCAGGCATGATA	1	2	12	CD	-	.
chr5	69405466	69405488	chr5:69405466-69405488	0	AGACTAGCCTGACCAACATGATG	1	3	3	CCD1	-	.
chr5	69408265	69408294	chr5:69408265-69408294	0	GGGCTTGTTTTTATTGTTGTGTGCTTGTTT	1	1	10	D2	-	.
chr5	69408912	69408934	chr5:69408912-69408934	0	AAGCCAGTTTCTGAGGGTTGTTC	1	2	3	AB2	-	.
chr5	69408983	69409011	chr5:69408983-69409011	0	GAACTAGTTGGCTTATGTTTAGCTTGTTC	1	2	9	CC	1.0	.
chr5	69409183	69409212	chr5:69409183-69409212	0	GAGGTAGCCTCTGATTATTTTGGCTTGCCT	1	2	10	AC2	-	.
chr5	69413887	69413918	chr5:69413887-69413918	0	AGTTTTGTTTTTATAGTTAAAGGGACTAGCTA	1	3	12	ACD1	1.0	.
chr5	69416891	69416910	chr5:69416891-69416910	3	AAACAAGTCAAGTCATGTCA	3	3	0	CCD2	1.0	pELS
chr5	69417409	69417434	chr5:69417409-69417434	0	CAGCATGCCTGGTGCAAGGCAGGTTA	1	3	6	BCC1	-	.
chr5	69419069	69419095	chr5:69419069-69419095	0	GCGCATGCCACAACGCCTGGCTAGTTT	1	3	7	CCD1	-	pELS
chr5	69421049	69421071	chr5:69421049-69421071	0	GAACATACTCTGAAAACTTGCCC	1	1	3	A2	-	.
chr5	69425934	69425961	chr5:69425934-69425961	0	TAGCTAGTTTCACGAGGTCAGGATGTTC	1	3	8	ACC2	-	.
chr5	69426674	69426704	chr5:69426674-69426704	0	GGATTTGTTTCTCTGAAAAGAGAGCATATTT	1	2	11	AA2	-	.
chr5	69427675	69427704	chr5:69427675-69427704	0	GGACATTTTCCCCTTTCCTTTGACATGTCT	1	2	10	AC2	-	dELS
chr5	69428768	69428791	chr5:69428768-69428791	0	CAACAAGCTCATAGCAGCTTCCTC	1	3	4	ACC1	-	.
chr5	69429126	69429158	chr5:69429126-69429158	0	AGGCATGCTTTCTACATCTAGGTGATCTGGCTT	2	2	13	BD1	-	.
chr5	69431504	69431536	chr5:69431504-69431536	0	AGGCTTGTTCCATTTTTATCCTTGAATTTATTT	1	2	13	AA1	1.0	.
chr5	69438121	69438142	chr5:69438121-69438142	0	GGGCCTGTTTGGAGGCAGGTTC	1	2	2	BB2	-	.
chr5	69439124	69439146	chr5:69439124-69439146	0	GAAAAAGTTCTCAGGCCAAGCTT	1	2	3	AD2	-	.
chr5	69440166	69440198	chr5:69440166-69440198	0	GAACTTGCCAGCTGTATGACCCTGGGCAAGCTA	1	2	13	CC	-	.
chr5	69441178	69441200	chr5:69441178-69441200	0	TGGCATGTTGCCTAAGCTGGCCT	1	3	3	BCC1	-	.
chr5	69441907	69441936	chr5:69441907-69441936	0	AAACTACTTTTTTTAAAAAATAGCAAGTTT	1	2	10	AC2	1.0	.
chr5	69441960	69441990	chr5:69441960-69441990	0	ATGCTAGCCTCTGTGGTAGAGAAGCAAGCGC	1	2	11	DD3	1.0	.
chr5	69442596	69442620	chr5:69442596-69442620	0	GAAAAGGTCCTTAATGAGCAAGCCC	1	2	5	AB1	1.0	.
chr5	69448425	69448451	chr5:69448425-69448451	0	GAGCAAGCTACCACGCCCAGCTAATTT	1	3	7	ACC1	-	.
chr5	69448823	69448848	chr5:69448823-69448848	0	ATACATGTTTGAACAAAAGTATGTTC	1	2	6	AD2	-	.
chr5	69449716	69449736	chr5:69449716-69449736	0	AAAGTTACTCAGAACTAGCTT	1	2	1	AA1	-	.
chr5	69452927	69452946	chr5:69452927-69452946	0	AGACTAGCCTGGGCAACATG	2	3	0	ACD2	-	.
chr5	69454599	69454626	chr5:69454599-69454626	0	GAGCTATTGTTCTTCCTGAAGCTTGCTT	1	2	8	AD1	1.0	dELS
chr5	69457022	69457050	chr5:69457022-69457050	0	AAACATTTCCAGAGAGGAAAAACTAGGTC	1	2	9	AD2	-	.
chr5	69459646	69459671	chr5:69459646-69459671	0	GGGCATCCCTATGTCCAGTCAAGTTT	1	2	6	AD2	-	.
chr5	69462590	69462619	chr5:69462590-69462619	0	GAGCAAGACCTGGCTCTACAAAAAATGTTT	1	2	10	AD2	1.0	.
chr5	69463870	69463896	chr5:69463870-69463896	0	GAGCAAGCCTGTAGTCCCAGCTACTCT	1	2	7	AC1	-	.
chr5	69467071	69467102	chr5:69467071-69467102	0	GGACATATCTGAACATCTGAAGGAACAAACTC	1	2	12	AA2	2.0	.
chr5	69467942	69467973	chr5:69467942-69467973	1	AGACTTTCTCTGTGTAACTGCGGAAGATGCCT	1	2	12	AA2	-	dELS
chr5	69469069	69469095	chr5:69469069-69469095	0	GACCAAGCCCATGGAAGCAGCTTGCCC	1	2	7	CD	-	.
chr5	69469879	69469904	chr5:69469879-69469904	0	GAACATGCCTCTCACAAAGGATCTCC	2	2	6	AA1	-	.
chr5	69470090	69470114	chr5:69470090-69470114	0	AAGCAAGGCTTACAGAAGGATGTTC	1	2	5	AD2	-	.
chr5	69471442	69471472	chr5:69471442-69471472	0	AAACTAGTTCAACCATTGTGGAAGATAGTGT	1	2	11	AD1	-	.
chr5	69472290	69472318	chr5:69472290-69472318	0	GGACTATTTTAAAAAATAGAGACAGGTTC	1	2	9	AB2	1.0	.
chr5	69475023	69475052	chr5:69475023-69475052	0	GGACATGGCCATGAGAAAGAAAGAAAGTTT	1	2	10	AD2	1.0	dELS
chr5	69475117	69475145	chr5:69475117-69475145	0	AGATTTGTTCCCTCAGCATAACCTAGCCT	1	2	9	AD2	1.0	dELS
chr5	69476146	69476174	chr5:69476146-69476174	0	AAACTAGTCTGGTGTGGTGGCACACGTCT	1	2	9	BD1	-	.
chr5	69478742	69478761	chr5:69478742-69478761	0	AAACTACTTTAAACTTGTTT	2	1	0	A2	-	.
chr5	69480220	69480248	chr5:69480220-69480248	0	AGACGTGTGCCACCACACCAGACTAGTTT	1	2	9	BD1	-	.
chr5	69486709	69486730	chr5:69486709-69486730	0	AGGCTAGTTCCTGAAAAAGCCT	1	1	2	A2	1.0	.
chr5	69488066	69488095	chr5:69488066-69488095	0	AGACCAGCCTGACCAACATGGAGAAAGCCC	1	2	10	AB2	-	.
chr5	69489470	69489493	chr5:69489470-69489493	0	GGACAAGACTCCACAGGCATGTTG	1	2	4	CD	2.0	.
chr5	69489595	69489623	chr5:69489595-69489623	0	TGGCTTGCTCAATTTATTGAGACTTGTTT	1	1	9	C1	1.0	.
chr5	69494854	69494875	chr5:69494854-69494875	0	GGGCTTGCTTGCAAACTGCTTC	1	2	2	AB4	2.0	.
chr5	69495256	69495286	chr5:69495256-69495286	0	AGGCTTTTTGTTTTAACCCCTAGGCTTGCCG	1	3	11	ACC2	-	pELS
chr5	69495748	69495776	chr5:69495748-69495776	0	GAGTTTGCTCTGAAAAAAAAAACAAGTTT	1	1	9	A1	-	dELS
chr5	69496528	69496547	chr5:69496528-69496547	0	AAGCATTTTCAGACTATTTT	1	2	0	AA2	-	.
chr5	69500376	69500396	chr5:69500376-69500396	0	TGACTTGTTCTTAACGAGCTT	1	3	1	BCC2	-	dELS
chr5	69502764	69502783	chr5:69502764-69502783	0	CATCTTGCTGAGACTTGTCT	3	3	0	CCD1	-	.
chr5	69511052	69511075	chr5:69511052-69511075	0	AGAAATGGCTGTTTAGACTTGTCC	2	2	4	AD1	1.0	.
chr5	69511383	69511413	chr5:69511383-69511413	0	AGACTTGCCCATGTTTTAATTGGGCTATTTT	1	1	11	A1	-	.
chr5	69513489	69513510	chr5:69513489-69513510	0	GAACAAGATTACAAGCATGATT	2	2	2	DD2	-	dELS
chr5	69513632	69513653	chr5:69513632-69513653	0	GTACAAGCTTTGGAACTAGTTT	1	1	2	D1	-	dELS
chr5	69514369	69514400	chr5:69514369-69514400	0	GAACTTGGCCTTTGCAAAACAAAAACTACTTC	1	2	12	AD2	2.0	dELS
chr5	69517079	69517104	chr5:69517079-69517104	0	AAAGATGTTTGGAGTGAAACTTTTTC	1	2	6	AA2	-	dELS
chr5	69526287	69526317	chr5:69526287-69526317	0	AAGCAAGTTATCATTACATCATGGCATACTT	1	3	11	ACC1	-	.
chr5	69527544	69527575	chr5:69527544-69527575	0	AATCTTGCTTATCTTGAGGCCAGTGCTTGTTT	1	2	12	DD2	1.0	dELS
chr5	69528021	69528040	chr5:69528021-69528040	0	AGACATGTTCAAACCTGGTC	3	2	0	BD1	-	.
chr5	69529542	69529568	chr5:69529542-69529568	0	AAGCATGTTCAGTGTGAGTGCTTGTCC	1	1	7	D2	-	.
chr5	69533307	69533328	chr5:69533307-69533328	0	GGACATGCTTCCAAGCTGCCTT	3	2	2	AB4	-	.
chr5	69533345	69533366	chr5:69533345-69533366	0	AACCTTTTTTATAAGCAAGTTT	1	2	2	AD1	-	.
chr5	69539045	69539072	chr5:69539045-69539072	0	GGTCTTGCTTTGTTGCCCAGGATAGTCT	1	2	8	AD2	-	.
chr5	69541666	69541685	chr5:69541666-69541685	0	AGCCCAGTTTAAACTAGTTT	3	2	0	BD4	-	.
chr5	69545322	69545347	chr5:69545322-69545347	0	GAGAATGTTTGGCAGTAACCATGTCT	1	2	6	AD2	-	.
chr5	69547371	69547393	chr5:69547371-69547393	0	AGACTAGCCTGGCCAACATGGTG	1	3	3	CCD1	-	.
chr5	69549960	69549982	chr5:69549960-69549982	0	TGGCTTTTCTTAACAGCAAGTTT	1	3	3	ACC2	1.0	.
chr5	69550388	69550410	chr5:69550388-69550410	0	TGCCATGTTGGTCAGGCTAGCCT	1	3	3	CCD1	-	.
chr5	69551089	69551119	chr5:69551089-69551119	0	TAACATGTCTCAGTTTTTAAAGGAGTTGCTG	1	3	11	ACC2	-	.
chr5	69551499	69551522	chr5:69551499-69551522	0	GAAAATGCCCCAGTAAACATATTC	1	2	4	AA2	-	.
chr5	69551596	69551624	chr5:69551596-69551624	0	GAGATTGTTCTTTTAGGAAGAACTTTCTT	1	2	9	AA2	1.0	.
chr5	69554863	69554884	chr5:69554863-69554884	0	AGACTTTTCTAAAAACTTTTTT	1	2	2	AA2	-	.
chr5	69555796	69555819	chr5:69555796-69555819	0	AAGTCAGTTCGTGAAGGCAAGTTT	1	2	4	AB4	-	.
chr5	69557453	69557477	chr5:69557453-69557477	0	TAACAAGTTTTCTAAAAGCAAATTG	1	3	5	ACC1	-	.
chr5	69557733	69557760	chr5:69557733-69557760	0	GAGCCTGTCTATTGGAATAGACAGGTTC	1	2	8	BB2	-	.
chr5	69566078	69566103	chr5:69566078-69566103	0	GGGCTAGTAATCATTTTAGCTTGTCT	1	3	6	CCD2	-	.
chr5	69566605	69566633	chr5:69566605-69566633	0	GGACAAGTTCGACTTGGAATGGTATGTCA	1	3	9	ACC2	-	.
chr5	69566657	69566685	chr5:69566657-69566685	0	GAACTAGTTTAGGTTAGAGAAACATTCTG	1	2	9	AC3	-	.
chr5	69570234	69570255	chr5:69570234-69570255	0	GCATATGTCTTTGGGCAAGTCA	1	3	2	ACD1	-	.
chr5	69571137	69571156	chr5:69571137-69571156	0	GGACTAGCCTGGACAACATG	2	3	0	ACD2	-	.
chr5	69574290	69574312	chr5:69574290-69574312	0	TGGCAACTCTGTTGAGCAAGTCT	1	2	3	AC1	-	.
chr5	69574721	69574747	chr5:69574721-69574747	0	AGGCATGTCAAAATGCAAGACTGGCTG	1	3	7	BCC1	-	.
chr5	69576820	69576842	chr5:69576820-69576842	0	AGACTAGTCTGGCCAACATGGTG	1	3	3	CCD1	-	.
chr5	69579957	69579980	chr5:69579957-69579980	0	AAATATGCTTGTTGAAGCAATTTT	1	2	4	AA2	-	.
chr5	69581103	69581123	chr5:69581103-69581123	0	AGGCTTGTCTTGAACTTCTGA	1	3	1	ACD2	-	.
chr5	69581757	69581785	chr5:69581757-69581785	0	GAACATGTTTTCAGAATTTAAAATTGTAT	2	2	9	AD1	-	.
chr5	69583844	69583873	chr5:69583844-69583873	0	AAGCAAATTTTGAAGAGATTAAACTATTTC	1	2	10	AA2	-	.
chr5	69587986	69588008	chr5:69587986-69588008	0	AAAGTTGTTCTTCAAAGAAGTTT	1	2	3	AA2	-	.
chr5	69588624	69588652	chr5:69588624-69588652	0	AAACATTTCCAGAGAGGAAAAACTAGGTC	1	2	9	AD2	-	.
chr5	69592257	69592277	chr5:69592257-69592277	0	GGACTTCTTTAGAAGAAGCTT	1	2	1	AA2	-	.
chr5	69602930	69602956	chr5:69602930-69602956	0	AGACAACTTCAGGATGGGGGCTATCCC	1	2	7	AA2	2.0	.
chr5	69603723	69603750	chr5:69603723-69603750	0	TTACAAGTTTTGGGGGACAGGCTTGCTG	1	3	8	CCD1	-	.
chr5	69603799	69603818	chr5:69603799-69603818	0	GGCCATGTTTGAACCAGTTT	2	2	0	BD2	-	.
chr5	69607799	69607822	chr5:69607799-69607822	0	CAGCTTGACTATACCAGCTTGTTT	1	3	4	CCD2	-	.
chr5	69611028	69611053	chr5:69611028-69611053	0	AAAAATGTCCATATAAAAACTTGCAC	1	2	6	AD3	-	.
chr5	69612114	69612136	chr5:69612114-69612136	0	CACCATGTTGGCAAGGCTAGTCT	1	3	3	CCD1	-	.
chr5	69617864	69617883	chr5:69617864-69617883	0	CATGTTGCCCAGGCTAGTCT	2	3	0	ACD1	-	.
chr5	69626561	69626586	chr5:69626561-69626586	0	AGTCTAGTCTTATTTAGAACTTACTC	1	2	6	AD3	-	.
chr5	69627144	69627171	chr5:69627144-69627171	0	GGTCTTGCTTTGTTGCCCAGGCTGGTCT	1	2	8	BD3	-	.
chr5	69628883	69628903	chr5:69628883-69628903	0	CGAGGAGTTTGAGACTAGCCT	1	3	1	ABC1	-	.
chr5	69629812	69629834	chr5:69629812-69629834	0	GCAAATGTCTCCAGGGCATGTTA	1	3	3	ACD1	-	.
chr5	69630485	69630514	chr5:69630485-69630514	0	AGATTTGCCTGCTGGGTTTTGGACTTGCAT	1	2	10	AD3	-	.
chr5	69636300	69636326	chr5:69636300-69636326	0	AAGAATGTTTCGTGTTCGAAATTGTTT	1	2	7	AA2	-	.
chr5	69637708	69637727	chr5:69637708-69637727	0	AAAAAAGTCTGTACATGTTC	3	2	0	AD2	-	.
chr5	69639120	69639142	chr5:69639120-69639142	0	TGCCATGCTGCCCAGGCTAGTCT	1	3	3	CCD1	-	.
chr5	69640987	69641018	chr5:69640987-69641018	0	GGGCATCCCCTCACCTTGCCCTGGAGAAGCCC	1	2	12	AA2	-	.
chr5	69642140	69642161	chr5:69642140-69642161	0	GAGCAGGCTTCAGGACAAGCCC	1	1	2	B2	-	.
chr5	69650647	69650667	chr5:69650647-69650667	0	GAACTTCCTAGAGACTTGTTG	1	3	1	ACC2	-	.
chr5	69651096	69651118	chr5:69651096-69651118	0	GCAAATGTCTCCAGGGCATGTTA	1	3	3	ACD1	-	.
chr5	69651773	69651802	chr5:69651773-69651802	0	AGATTTGCCTGCTGGGTTTTGGACTTGCAT	1	2	10	AD3	-	.
chr5	69654333	69654359	chr5:69654333-69654359	0	AAGAATGTTTCGTGTTCGAAATTGTTT	1	2	7	AA2	-	.
chr5	69655741	69655760	chr5:69655741-69655760	0	AAAAAAGTCTGTACATGTTC	3	2	0	AD2	-	.
chr5	69657152	69657174	chr5:69657152-69657174	0	TGCCATGCTGCCCAGGCTAGTCT	1	3	3	CCD1	-	.
chr5	69661326	69661358	chr5:69661326-69661358	0	AAATTAGCCTCCTGTTTCGCATTGGACATTTTC	1	2	13	AA2	-	.
chr5	69661911	69661937	chr5:69661911-69661937	0	GGGCTTGTTACCTGTCTCAACTATCTT	1	3	7	ACC1	-	.
chr5	69662963	69662983	chr5:69662963-69662983	0	AAGCTAGCTCAAGGGAAGCTG	1	2	1	AC1	-	.
chr5	69667570	69667601	chr5:69667570-69667601	0	AGAGTTGTTCTGAGGGGAAAATGGGTAAGTTT	1	2	12	AA2	-	.
chr5	69668588	69668607	chr5:69668588-69668607	0	TAGCATGCTTGAGAAAGTTT	3	2	0	AC2	-	.
chr5	69668982	69669002	chr5:69668982-69669002	0	ACGGAAGTCTCAAACTTGTCT	1	2	1	AD4	-	.
chr5	69673355	69673387	chr5:69673355-69673387	0	AAACAAATTTACAAGAAAAAAACAAACAACCCC	1	2	13	AA2	-	.
chr5	69676639	69676661	chr5:69676639-69676661	0	AGGCTAACTTAAAGAACATTTTT	1	2	3	AA2	-	.
chr5	69676799	69676827	chr5:69676799-69676827	0	GAACATGCTTTTGTGCTGTGGCCGAGTTT	2	2	9	BD1	-	.
chr5	69679152	69679172	chr5:69679152-69679172	0	AAAATAGTCTAAGGCTGGTTT	1	2	1	AB3	-	.
chr5	69679859	69679883	chr5:69679859-69679883	0	AAACAAGACCATTATGAAAATGTTT	1	2	5	AD2	-	.
chr5	69682118	69682144	chr5:69682118-69682144	0	AAACATGCCTTTGATACTAACAACTTG	1	3	7	ACC1	-	.
chr5	69685791	69685823	chr5:69685791-69685823	0	AAACAAATTTACAAGAAAAAAACAAACAACCCC	1	2	13	AA2	-	.
chr5	69686272	69686294	chr5:69686272-69686294	0	AAACAATTCTTCAAGACAACTTT	1	2	3	AA2	-	.
chr5	69687624	69687650	chr5:69687624-69687650	0	AACGTAGTTTTACAATGAAGCTAGTTA	1	3	7	ACD1	-	.
chr5	69689923	69689951	chr5:69689923-69689951	0	TAACATGCTGCACCCAGGAAAGAAAGCTT	1	3	9	ACC2	-	.
chr5	69694824	69694848	chr5:69694824-69694848	0	GTGCTAGTTTTCAAAGGGAAAGCTT	1	2	5	AD2	-	.
chr5	69700393	69700416	chr5:69700393-69700416	0	AAACATGTCCTGTGGAAATAACTT	2	2	4	AA1	-	.
chr5	69702202	69702226	chr5:69702202-69702226	0	GAATATGTTTTATTTAGGCTTGATT	1	2	5	AD3	-	.
chr5	69703621	69703649	chr5:69703621-69703649	0	AGCCATGCCACTGGGTATTAGGCTAGCCA	1	3	9	CCD1	-	.
chr5	69705576	69705595	chr5:69705576-69705595	0	AAGCAAGTCTGGATAAATTT	1	2	0	AA1	-	.
chr5	69706383	69706412	chr5:69706383-69706412	0	GAACTAGTACAATTCTACTGAAACTATTCC	1	2	10	AD2	-	.
chr5	69706885	69706915	chr5:69706885-69706915	0	AAGCATTCTCCTTTAGAAATGAAACAAGCCA	1	2	11	AC2	-	.
chr5	69713133	69713153	chr5:69713133-69713153	0	AGGCAAGCCTATAGATTGTTG	1	3	1	ACC2	-	.
chr5	69723906	69723935	chr5:69723906-69723935	0	TAAAATGTCTGGATAGACTTGAGCTTGTTG	1	3	10	ACC1	-	.
chr5	69725211	69725239	chr5:69725211-69725239	0	GGACTTATTTAGAAACTTTAAGAAAGTCT	1	2	9	AA2	-	.
chr5	69726675	69726699	chr5:69726675-69726699	0	GAATCTGCTCCTCTCAGGCATGCCT	1	2	5	AB4	-	.
chr5	69732849	69732877	chr5:69732849-69732877	0	AAACATGCTTACAAGAAAAAGACAAACAA	1	3	9	ACD2	-	.
chr5	69733394	69733420	chr5:69733394-69733420	0	GAGCATGTCCTTTGCAGAAACATGGAT	1	2	7	DD4	-	.
chr5	69735329	69735355	chr5:69735329-69735355	0	AGACTAATTTGTCTGCTGAATAAGTTT	1	2	7	AA2	-	.
chr5	69737381	69737408	chr5:69737381-69737408	0	AGCCACGTTTATAGACCAAAGCATGCTC	2	2	8	BD1	-	.
chr5	69737837	69737866	chr5:69737837-69737866	0	TGGCAAGCCAAGCAGAATTCAAGCATTTCT	1	3	10	ACC1	-	.
chr5	69738761	69738793	chr5:69738761-69738793	0	AAGCATGTTGTTGAAAACCAGTGTAACATCTTT	1	3	13	ACC1	-	.
chr5	69742270	69742301	chr5:69742270-69742301	0	AAGCTTGTTGTTTCAGCACAGGGGACAAATTT	1	2	12	AC2	-	.
chr5	69743213	69743234	chr5:69743213-69743234	0	CAACAAATTTTAAAACTAGCTT	1	2	2	AC1	-	.
chr5	69747523	69747544	chr5:69747523-69747544	0	GAACAAGCTAATACACTAGCCT	1	2	2	CD	-	.
chr5	69748260	69748290	chr5:69748260-69748290	0	AGACTTGTCCAATTAAAGTGGGGATATGGTT	2	2	11	AD1	-	.
chr5	69752770	69752796	chr5:69752770-69752796	0	AAGAAAGCACAGAGATAGGACATGCCC	2	2	7	AD1	-	.
chr5	69755331	69755362	chr5:69755331-69755362	0	ATACAAGCTTTTTGCATTTTTTGAGCTAATTT	1	2	12	AD3	-	.
chr5	69757024	69757049	chr5:69757024-69757049	0	TTGAAAGTTTTAGAATGAGCTTGTTT	1	3	6	ACD1	-	.
chr5	69758063	69758094	chr5:69758063-69758094	0	AAACTCATCTTCTCATGAAGCTGGACTTGTCT	1	2	12	AB1	-	.
chr5	69762256	69762284	chr5:69762256-69762284	0	AAAGATTTCCATGGCTGAAAAGCTAGTTC	2	2	9	AA1	-	.
chr5	69766205	69766225	chr5:69766205-69766225	0	AGGCTTTCTCAGAGCTTGTCA	1	2	1	AC2	-	.
chr5	69768914	69768933	chr5:69768914-69768933	0	CACAATGTTTGAACTAGTTT	3	3	0	ACD1	-	.
chr5	69769404	69769423	chr5:69769404-69769423	0	AAACATGTTTAGGCTACACT	4	2	0	AD4	-	.
chr5	69771730	69771752	chr5:69771730-69771752	0	AAGCTAGTCCCTGGAGTATGTCC	1	1	3	A2	-	.
chr5	69771896	69771924	chr5:69771896-69771924	0	AAACGTGTCCAGCTCCTTGAAACATGTTC	2	1	9	B1	-	.
chr5	69776791	69776820	chr5:69776791-69776820	0	GAGTTTGTCTAGAGAAGAGCAAGCATGCCT	2	1	10	A1	-	.
chr5	69784669	69784690	chr5:69784669-69784690	0	GGGCATGTTAAAAGAAAAGCTG	1	3	2	ACC2	-	.
chr5	69785984	69786009	chr5:69785984-69786009	0	CAGCATTTCTCCCAGGAAGCTTGCCC	1	2	6	AC1	-	.
chr5	69786656	69786675	chr5:69786656-69786675	0	AAACATGCCTGGGGAAGGTC	3	2	0	AD1	-	.
chr5	69788682	69788710	chr5:69788682-69788710	0	AAACAAGCCAGGCGCAGAAAGACAAACTT	1	2	9	AC2	-	.
chr5	69792280	69792300	chr5:69792280-69792300	0	GGAAATGTTTCAAAATAGTTT	1	2	1	AA2	-	.
chr5	69793062	69793090	chr5:69793062-69793090	0	GAACTAGCTTTTCAGCCATGGAAATCTTT	2	2	9	AA1	-	.
chr5	69797254	69797285	chr5:69797254-69797285	0	AGACAAGTCCAGCTTCATGAGAAGATGAGTTT	1	2	12	AB1	-	.
chr5	69798215	69798240	chr5:69798215-69798240	0	AAACAAGCTCATTCTAAAACTTTCAA	1	3	6	ACD2	-	.
chr5	69799902	69799933	chr5:69799902-69799933	0	AAATTAGCTCAAAAAATGCAAAAAGCTTGTAT	1	2	12	AD3	-	.
chr5	69802468	69802494	chr5:69802468-69802494	0	GGGCATGTCCTATCTCTGTGCTTTCTT	2	2	7	AD1	-	.
chr5	69806974	69807004	chr5:69806974-69807004	0	AACCATATCCCCACTTTAATTGGACAAGTCT	2	2	11	AD1	-	.
chr5	69807719	69807740	chr5:69807719-69807740	0	AGGCTAGTGTATTAGCTTGTTC	1	2	2	CD	1.0	.
chr5	69812029	69812050	chr5:69812029-69812050	0	AAGCTAGTTTTAAAATTTGTTG	1	2	2	AC1	-	.
chr5	69812962	69812993	chr5:69812962-69812993	0	AAATTTGTCCCCTGTGCTGAAACAACAAGCTT	1	2	12	AC2	-	.
chr5	69816462	69816494	chr5:69816462-69816494	0	AAAGATGTTACACTGGTTTTCAACAACATGCTT	1	3	13	ACC1	-	.
chr5	69817389	69817418	chr5:69817389-69817418	0	AGAAATGCTTGAATTCTGCTTGGCTTGCCA	1	3	10	ACC1	-	.
chr5	69817847	69817874	chr5:69817847-69817874	0	GAGCATGCTTTGGTCTATAAACGTGGCT	2	2	8	BD1	-	.
chr5	69821828	69821854	chr5:69821828-69821854	0	ATCCATGTTTCTGCAAAGGACATGCTC	1	2	7	DD4	-	.
chr5	69822372	69822400	chr5:69822372-69822400	0	TTGTTTGTCTTTTTCTTGTAAGCATGTTT	1	3	9	ACD1	-	.
chr5	69828549	69828573	chr5:69828549-69828573	0	AGGCATGCCTGAGAGGAGCAGATTC	1	2	5	AB4	-	.
chr5	69831320	69831349	chr5:69831320-69831349	0	CAACAAGCTCAAGTCTATCCAGACATTTTA	1	3	10	ACC1	-	.
chr5	69842107	69842127	chr5:69842107-69842127	0	CAACAATCTATAGGCTTGCCT	1	3	1	ACC2	-	.
chr5	69848310	69848340	chr5:69848310-69848340	0	TGGCTTGTTTCATTTCTAAAGGAGAATGCTT	1	2	11	AC2	-	.
chr5	69848813	69848842	chr5:69848813-69848842	0	GGAATAGTTTCAGTAGAATTGTACTAGTTC	1	2	10	AD2	-	.
chr5	69849630	69849649	chr5:69849630-69849649	0	AAATTTATCCAGACTTGCTT	1	2	0	AA1	-	.
chr5	69851576	69851604	chr5:69851576-69851604	0	TGGCTAGCCTAATACCCAGTGGCATGGCT	1	3	9	CCD1	-	.
chr5	69852999	69853023	chr5:69852999-69853023	0	AATCAAGCCTAAATAAAACATATTC	1	2	5	AD3	-	.
chr5	69854810	69854833	chr5:69854810-69854833	0	AAGTTATTTCCACAGGACATGTTT	2	2	4	AA1	-	.
chr5	69865279	69865307	chr5:69865279-69865307	0	AAGCTTTCTTTCCTGGGTGCAGCATGTTA	1	3	9	ACC2	-	.
chr5	69866187	69866212	chr5:69866187-69866212	0	AGAAATGCCTTAGACCATGCAAGTTT	1	2	6	AD2	-	.
chr5	69868936	69868958	chr5:69868936-69868958	0	AAAGTTGTCTTGAAGAATTGTTT	1	2	3	AA2	-	.
chr5	69869407	69869439	chr5:69869407-69869439	0	GGGGTTGTTTGTTTTTTTCTTGTAAATTTGTTT	1	2	13	AA2	-	.
chr5	69872317	69872343	chr5:69872317-69872343	0	CAAGTTGTTAGTATCAAAGGCATGTTT	1	3	7	ACC1	-	.
chr5	69874581	69874605	chr5:69874581-69874605	0	AAACATTTTCATAATGGTCTTGTTT	1	2	5	AD2	-	.
chr5	69875292	69875312	chr5:69875292-69875312	0	AAACCAGCCTTAGACTATTTT	1	2	1	AB3	-	.
chr5	69877637	69877665	chr5:69877637-69877665	0	AAACTCGGCCACAGCACAAAAGCATGTTC	2	2	9	BD1	-	.
chr5	69877803	69877825	chr5:69877803-69877825	0	AAAAATGTTCTTTAAGTTAGCCT	1	2	3	AA2	-	.
chr5	69881083	69881115	chr5:69881083-69881115	0	GGGGTTGTTTGTTTTTTTCTTGTAAATTTGTTT	1	2	13	AA2	-	.
chr5	69885588	69885619	chr5:69885588-69885619	0	AAACTTACCCATTTTCCCCTCAGAACAACTCT	1	2	12	AA2	-	.
chr5	69890222	69890242	chr5:69890222-69890242	0	CAGCTTCCCTTGAGCTAGCTT	1	2	1	AC1	-	.
chr5	69891269	69891295	chr5:69891269-69891295	0	AAGATAGTTGAGACAGGTAACAAGCCC	1	3	7	ACC1	-	.
chr5	69891848	69891880	chr5:69891848-69891880	0	GAAAATGTCCAATGCGAAACAGGAGGCTAATTT	1	2	13	AA2	-	.
chr5	69896027	69896049	chr5:69896027-69896049	0	AGACTAGCCTGGGCAGCATGGCA	1	3	3	CCD1	-	.
chr5	69897441	69897460	chr5:69897441-69897460	0	GAACATGTACAGACTTTTTT	3	2	0	AD2	-	.
chr5	69904651	69904680	chr5:69904651-69904680	0	ATGCAAGTCCAAAACCCAGCAGGCAAATCT	1	2	10	AD3	-	.
chr5	69905331	69905353	chr5:69905331-69905353	0	TAACATGCCCTGGAGACATTTGC	1	3	3	ACD2	-	.
chr5	69905782	69905802	chr5:69905782-69905802	0	CAACAAGTCTCTAGGAAGTTC	1	3	1	ACC2	-	.
chr5	69914286	69914307	chr5:69914286-69914307	0	GGGCTTGTCCTGAAGCCTGCTC	1	1	2	B2	-	.
chr5	69915429	69915460	chr5:69915429-69915460	0	GGGCTTCTCCAGGGCAAGGTGAGGGGATGCCC	1	2	12	AA2	-	.
chr5	69919963	69919995	chr5:69919963-69919995	0	TGGCTAACTTTTGTACTTTTTGTAGGCTAGTCT	1	2	13	AC1	-	.
chr5	69922810	69922834	chr5:69922810-69922834	0	AAACATTTCCCATGTAGACTATTTT	1	2	5	AA2	-	.
chr5	69924255	69924282	chr5:69924255-69924282	0	AATTTTGTTTTTATTTAAAGACTTGCTA	1	3	8	ACD1	-	.
chr5	69924474	69924494	chr5:69924474-69924494	0	GGACTTGTCTTACACTTTTCT	1	2	1	AD1	-	.
chr5	69927163	69927185	chr5:69927163-69927185	0	CAACAAATTTAAATGGCTTGTTT	1	3	3	ACC2	-	.
chr5	69928955	69928981	chr5:69928955-69928981	0	GGATTTGCCCTTACCACAAAATTGTTT	1	2	7	AA2	-	.
chr5	69933479	69933506	chr5:69933479-69933506	0	AATCTTGCTCAGAACTATAAGCTGGCTT	1	2	8	BD3	-	.
chr5	69933942	69933961	chr5:69933942-69933961	0	TAGCAAGTTTAACCAAGTTA	2	3	0	CCD2	-	.
chr5	69934082	69934108	chr5:69934082-69934108	0	TGGCATGCCCTCCAAATGAGCAATTGC	1	3	7	ACD2	-	.
chr5	69936559	69936581	chr5:69936559-69936581	0	AAACTAGCCATTCTGACTAGTAT	1	3	3	CCD1	-	.
chr5	69938650	69938678	chr5:69938650-69938678	0	GAACATGCTCCTGACAACGGAGTATGATT	2	2	9	AD1	-	.
chr5	69939253	69939283	chr5:69939253-69939283	0	GAACATGCCATTTGAAATAAAAAACAAATTT	1	2	11	AC2	-	.
chr5	69942463	69942487	chr5:69942463-69942487	0	GAACTTGTAAACTTTTAACTTGTTT	1	3	5	CCD2	-	.
chr5	69942989	69943009	chr5:69942989-69943009	0	ATGCTTGTTTTAAAGTTGTTT	1	2	1	AD2	-	.
chr5	69945954	69945982	chr5:69945954-69945982	0	AAGTTTGTCTTTCTGCGCCTGGCTTGTTT	1	2	9	AC2	-	.
chr5	69947987	69948006	chr5:69947987-69948006	0	GACCTTCCCCAGGCATGTTT	3	2	0	AD1	-	.
chr5	69948653	69948678	chr5:69948653-69948678	0	GGGCAAGCTTCCTGGGAGAAATGCTG	1	2	6	AC1	-	.
chr5	69949916	69949943	chr5:69949916-69949943	0	GAACTTTATTTCTTCTTTGGACATGCTT	2	2	8	AD1	-	.
chr5	69950412	69950440	chr5:69950412-69950440	0	AAGCAAGTCTCAAATGCCTAAAAAAGGCC	1	2	9	AD1	-	.
chr5	69950663	69950685	chr5:69950663-69950685	0	AAGCTTGTTCCAAAAACTCACTG	1	3	3	ABC2	-	.
chr5	69951993	69952022	chr5:69951993-69952022	0	AATCTAGCTTCCTCATTTGGAAGAATGTTT	1	2	10	AD2	-	.
chr5	69956381	69956405	chr5:69956381-69956405	0	AAACTTACCTTTAAAGAATAAGTTC	1	2	5	AA2	-	.
chr5	69967888	69967916	chr5:69967888-69967916	0	GGGGTTGTTTTTCTCTTGTAAATTTGTTT	1	2	9	AA2	-	.
chr5	69969556	69969582	chr5:69969556-69969582	0	GGGCAAGCTGAATAAAAAAGCAAGACT	1	2	7	CD	-	.
chr5	69972953	69972979	chr5:69972953-69972979	0	TGGCTAGTCAGTAACCCAAACATCTCC	1	3	7	ACC1	-	.
chr5	69977459	69977488	chr5:69977459-69977488	0	AAAATAGTCCCGCAGCTGGAAGGCAACTTT	1	2	10	AA2	-	.
chr5	69978295	69978314	chr5:69978295-69978314	0	AGACTTTCTCTGGCTAGCTT	2	2	0	AC2	-	.
chr5	69981857	69981876	chr5:69981857-69981876	0	CATAAAGTCCAAACTTGTCT	2	3	0	ACD1	-	.
chr5	69994277	69994300	chr5:69994277-69994300	0	CATATAGCTCCTTTGGGCTTGTTT	1	3	4	ACD1	-	.
chr5	69995930	69995959	chr5:69995930-69995959	0	AAGCATCCCCAGTGTATGCCAAAGAAGCTC	1	2	10	AA2	-	.
chr5	69998455	69998478	chr5:69998455-69998478	0	AGGCAAGCCGTGAGGAGTTTGTCA	1	3	4	ACC2	-	.
chr5	70001611	70001643	chr5:70001611-70001643	0	TAGCTTGTTTTCTTTGCATTATGAGTCAAGTTT	1	2	13	CD	-	.
chr5	70003261	70003283	chr5:70003261-70003283	0	AAGGAAGTCCAAAACACATGCTC	1	2	3	AD2	-	.
chr5	70004331	70004360	chr5:70004331-70004360	0	ATTCAAGTTTCACAGATTTGGAACAAGTTC	1	2	10	DD4	-	.
chr5	70005952	70005980	chr5:70005952-70005980	0	GACCATGTCTTTCGTACTAGAACTATTTC	1	2	9	AD3	-	.
chr5	70007751	70007781	chr5:70007751-70007781	0	GAATGTGTTTCCTTAGCGGGAAAACTTGCTG	1	3	11	ABC1	-	.
chr5	70009953	70009972	chr5:70009953-70009972	0	TATGTTGCCCAGGCTTGTTT	2	3	0	ACD1	1.0	.
chr5	70010801	70010822	chr5:70010801-70010822	0	AGACATATTAAATAACTTGCCC	1	3	2	ACC2	-	.
chr5	70017826	70017855	chr5:70017826-70017855	0	AGGCAAGCCCCATGAAGGTGGTAGATGTCC	2	2	10	AD1	1.0	.
chr5	70018413	70018436	chr5:70018413-70018436	0	AAATTTGCTCAAAGAGACTTCCCT	1	2	4	AA2	-	.
chr5	70020941	70020970	chr5:70020941-70020970	0	AGGCATGCCAGAAGGACTATGGGCCAGCCA	1	3	10	BCC2	-	.
chr5	70022823	70022842	chr5:70022823-70022842	0	GGACATGTCAAAACATGCTG	5	2	0	CC	-	.
chr5	70026421	70026447	chr5:70026421-70026447	0	GAACTTGCCCGCCAGAAAAACATGAAG	1	3	7	CDD3	-	.
chr5	70031035	70031057	chr5:70031035-70031057	0	AGACAAGCCTGGCCAACATGGTG	1	3	3	CCD1	-	.
chr5	70031093	70031112	chr5:70031093-70031112	0	GGGCTTGGTTGCACATGCCT	3	2	0	DD2	-	.
chr5	70031808	70031829	chr5:70031808-70031829	0	TGACTAGCTTTTGGGCTTTTTT	1	2	2	AC2	-	.
chr5	70033152	70033171	chr5:70033152-70033171	0	AAGCTTGCTTGAACAATTTA	3	2	0	AC3	-	.
chr5	70038747	70038772	chr5:70038747-70038772	0	GAGTTATTTCTAAACAGAACTTGTCT	1	2	6	AA1	-	.
chr5	70044501	70044524	chr5:70044501-70044524	0	GAGCTTGTGGGAGCTAGCAAGCTC	1	3	4	CCD2	-	.
chr5	70044598	70044629	chr5:70044598-70044629	0	AAACTGGTCTTAGGGATACAGAAGGCTGGTTC	1	2	12	BB2	-	.
chr5	70047658	70047682	chr5:70047658-70047682	0	AAGCAAGCTTTATAAAAACATACTT	2	1	5	A1	-	.
chr5	70048874	70048900	chr5:70048874-70048900	0	AAACTAGCCGGGTGTGGTGGCGTGCCC	1	3	7	BCC2	-	.
chr5	70050928	70050951	chr5:70050928-70050951	0	AAAAATTTTTTTAGAGACAAGTTC	2	2	4	AA1	-	.
chr5	70051322	70051341	chr5:70051322-70051341	0	CAACATGTTTCAGCATGTTT	5	2	0	CC	-	.
chr5	70054396	70054418	chr5:70054396-70054418	0	AGGCATCCTCAGGGAGCTAGATT	1	2	3	AD2	-	.
chr5	70056482	70056507	chr5:70056482-70056507	0	GAGCTTCCTGGGTAATCAGCAAGCTT	1	3	6	ACC2	-	.
chr5	70056595	70056627	chr5:70056595-70056627	0	AAGCTTGCATGTTGTGAGTTGTTGGGGTTGCCT	1	2	13	AD2	-	.
chr5	70056734	70056760	chr5:70056734-70056760	0	GGAGTAGCTCAGGCCAAGGACCTGCCT	1	2	7	AB2	-	.
chr5	70056930	70056959	chr5:70056930-70056959	0	GGACCTCTCTCTGCAGGAGAGAGCTAGTCT	1	2	10	AB1	-	.
chr5	70057521	70057543	chr5:70057521-70057543	0	AAATTAACCTGAAAAACTAGTTC	1	2	3	AA1	-	.
chr5	70062711	70062737	chr5:70062711-70062737	0	AAACTAGCCAGGCATGGTGGCATGCAC	1	3	7	CCD1	-	.
chr5	70065612	70065638	chr5:70065612-70065638	0	GGGAATGCCTAAATCTAAGGCTTGATC	1	2	7	AD3	-	.
chr5	70066596	70066616	chr5:70066596-70066616	0	GCACTTGCTCTAGGCCAGTCC	1	2	1	BD2	-	.
chr5	70071446	70071470	chr5:70071446-70071470	0	ACGTTAGTCTCCTACGGACATGTTC	1	2	5	AD4	-	.
chr5	70072969	70072991	chr5:70072969-70072991	0	AAACAAATTAGCCGGGCATGTTG	1	3	3	ACC2	-	.
chr5	70074443	70074468	chr5:70074443-70074468	0	AGACTAGCCTCAACATGGAGAAACCC	1	2	6	AA1	-	.
chr5	70074840	70074868	chr5:70074840-70074868	0	AAACTAGCCGGGCATGGTGGCGCATGCCT	1	2	9	CD	-	.
chr5	70080710	70080742	chr5:70080710-70080742	0	GGGGTTGTCTGTTTTTTTCTTGTAAATTTGTTT	1	2	13	AA2	-	.
chr5	70086394	70086419	chr5:70086394-70086419	0	ATACTTGTCCACTTACAAACTTTTTC	1	2	6	AD3	-	.
chr5	70088410	70088430	chr5:70088410-70088430	0	GGGTAAGTTTCAAACTTTTTT	1	2	1	AA2	-	.
chr5	70088734	70088754	chr5:70088734-70088754	0	CGGCAAGTTTGGAACTTCTTA	1	3	1	ACC1	-	.
chr5	70093323	70093354	chr5:70093323-70093354	0	AAGCAAGCTCAGTAACATATTCAGAAATTCTT	2	2	12	AA1	-	.
chr5	70094140	70094167	chr5:70094140-70094167	0	AAGCTAGTTCAATATAGAAAACAGGTTC	1	1	8	B1	-	.
chr5	70095083	70095106	chr5:70095083-70095106	0	AGACAAGGTTATTTGAACCAGCCT	1	2	4	BD2	-	.
chr5	70096583	70096609	chr5:70096583-70096609	0	GGACTAGCCACCGTGCTTGGCTAATTT	1	3	7	ACC1	-	.
chr5	70098104	70098126	chr5:70098104-70098126	0	AGACTAGCCTGGCCAACATGGTG	1	3	3	CCD1	-	.
chr5	70098619	70098641	chr5:70098619-70098641	0	AGACATGTTGCAGCAGAAAGCTT	1	3	3	ACC2	-	.
chr5	70101263	70101290	chr5:70101263-70101290	0	GGGCTTGTTATGTTGCCCAGACTGGTCT	1	2	8	BC2	-	.
chr5	70101306	70101332	chr5:70101306-70101332	0	AAGCAAGCCTCCTGCCTCAGCTTCCCA	1	3	7	ACC1	-	.
chr5	70108759	70108778	chr5:70108759-70108778	0	TGATTTGTCAAAACATGTTT	4	3	0	ACC1	-	.
chr5	70109015	70109036	chr5:70109015-70109036	0	AAGTAAGCTTGTGGACAAATTT	1	2	2	AA2	-	.
chr5	70111704	70111732	chr5:70111704-70111732	0	AAGCTATTTCTATATCCCCAAACTTTTTT	1	2	9	AA2	-	.
chr5	70117300	70117320	chr5:70117300-70117320	0	AGGCTAGTCTCAAACTCCTCG	1	3	1	ABC2	-	.
chr5	70119034	70119061	chr5:70119034-70119061	0	AGACCAGCCTGGGCAACAAAGCAAGACC	1	2	8	BD3	-	.
chr5	70119619	70119644	chr5:70119619-70119644	0	GAGTAAGTTCTAAATAAGACTAGACT	1	2	6	AD3	-	.
chr5	70128864	70128883	chr5:70128864-70128883	0	AGACTAGCCTGGGCAACATG	2	3	0	ACD2	-	.
chr5	70136299	70136318	chr5:70136299-70136318	0	AGACAAGTTTGGACTTTATG	2	3	0	ACD2	-	.
chr5	70139870	70139889	chr5:70139870-70139889	0	AAGCTAGCCAGAGAAAGTCT	2	2	0	AC2	-	.
chr5	70140696	70140725	chr5:70140696-70140725	0	AAAGTTGCCTTCCAGCTGCGGGACTATTTT	1	2	10	AA2	-	.
chr5	70145200	70145226	chr5:70145200-70145226	0	GGAGATGTTTGGGTTACTGACTAGCCA	1	3	7	ACC1	-	.
chr5	70148593	70148619	chr5:70148593-70148619	0	AGTCTTGCTTTTTTATTCAGCTTGCCC	1	2	7	CD	-	.
chr5	70150259	70150287	chr5:70150259-70150287	0	AAACAAATTTACAAGAGAAAAACAACCCC	1	2	9	AA2	-	.
chr5	70161764	70161788	chr5:70161764-70161788	0	GAACTTATTCTTTAAAGGTAAGTTT	1	2	5	AA2	-	.
chr5	70167463	70167485	chr5:70167463-70167485	0	CAGTGAGTTTTTGGAACAAGCTT	1	3	3	ABC1	-	.
chr5	70167708	70167736	chr5:70167708-70167736	0	GGCCTTTTTTAGGCATTTGAGACTTGCTT	1	2	9	AD1	-	.
chr5	70168205	70168232	chr5:70168205-70168232	0	AAGCATGTCCAAAGAAGAAATAAAGTTC	2	2	8	AD1	-	.
chr5	70169473	70169498	chr5:70169473-70169498	0	CAGCATTTCTCCCAGGAAGCTTGCCC	1	2	6	AC1	-	.
chr5	70170145	70170164	chr5:70170145-70170164	0	AAACATGCCTGGGGAAGGTC	3	2	0	AD1	-	.
chr5	70172171	70172199	chr5:70172171-70172199	0	AAACAAGCCAGGCGCAGAAAGACAAACTT	1	2	9	AC2	-	.
chr5	70175146	70175166	chr5:70175146-70175166	0	AAACAACTTTAAAACAAGCAT	1	2	1	AD2	-	.
chr5	70175664	70175688	chr5:70175664-70175688	0	AAACAAGTTAAAAGTTTACAAGTTC	1	3	5	CCD2	-	.
chr5	70178866	70178896	chr5:70178866-70178896	0	AAATTTGTTTTTTATTTCAAATGGCATGTTC	1	2	11	AC2	-	.
chr5	70179471	70179499	chr5:70179471-70179499	0	AATCATACTCCGTTGTCAGGAGCATGTTC	2	2	9	AD1	-	.
chr5	70184020	70184046	chr5:70184020-70184046	0	GCAATTGCTCATTTGGAGGGCATGCCA	1	3	7	ACD1	-	.
chr5	70184167	70184186	chr5:70184167-70184186	0	TAACTTGGTTAAACTTGCTA	2	3	0	CCD2	-	.
chr5	70184622	70184649	chr5:70184622-70184649	0	AAGCCAGCTTATAGTTCTGAGCAAGATT	1	2	8	BD3	-	.
chr5	70189141	70189167	chr5:70189141-70189167	0	AAACAATTTTGTGGTAAGGGCAAATCC	1	2	7	AA2	-	.
chr5	70190937	70190959	chr5:70190937-70190959	0	AAACAAGCCATTTAAATTTGTTG	1	3	3	ACC2	-	.
chr5	70193628	70193648	chr5:70193628-70193648	0	AGAAAAGTGTAAGACAAGTCC	1	2	1	AD1	-	.
chr5	70193840	70193867	chr5:70193840-70193867	0	TAGCAAGTCTTTAAATAAAAACAAAATT	1	3	8	ACD2	-	.
chr5	70195288	70195312	chr5:70195288-70195312	0	AAAATAGTCTACATGGGAAATGTTT	1	2	5	AA2	-	.
chr5	70198127	70198159	chr5:70198127-70198159	0	AGACTAGCCTACAAAAAGTACAAAAGTTAGCCA	1	2	13	AC1	-	.
chr5	70202663	70202694	chr5:70202663-70202694	0	GGGCATCCCCTCACCTTGCCCTGGAGAAGCCC	1	2	12	AA2	-	.
chr5	70203816	70203837	chr5:70203816-70203837	0	GAGCAGGCTTCAGGACAAGCCC	1	1	2	B2	-	.
chr5	70212338	70212358	chr5:70212338-70212358	0	GAACTTCCTAGAGACTTGTTG	1	3	1	ACC2	-	.
chr5	70212787	70212809	chr5:70212787-70212809	0	GCAAATGTCTCCAGGGCATGTTA	1	3	3	ACD1	-	.
chr5	70213464	70213493	chr5:70213464-70213493	0	AGATTTGCCTGCTGGGTTTTGGACTTGCAT	1	2	10	AD3	-	.
chr5	70216024	70216050	chr5:70216024-70216050	0	AAGAATGTTTCGTGTTCGAAATTGTTT	1	2	7	AA2	-	.
chr5	70217432	70217451	chr5:70217432-70217451	0	AAAAAAGTCTGTACATGTTC	3	2	0	AD2	-	.
chr5	70218846	70218868	chr5:70218846-70218868	0	TGCCATGCTGCCCAGGCTAGTCT	1	3	3	CCD1	-	.
chr5	70220713	70220744	chr5:70220713-70220744	0	GGGCATCCCCTCACCTTGCCCTGGAGAAGCCC	1	2	12	AA2	-	.
chr5	70221866	70221887	chr5:70221866-70221887	0	GAGCAGGCTTCAGGACAAGCCC	1	1	2	B2	-	.
chr5	70230388	70230408	chr5:70230388-70230408	0	GAACTTCCTAGAGACTTGTTG	1	3	1	ACC2	-	.
chr5	70230837	70230859	chr5:70230837-70230859	0	GCAAATGTCTCCAGGGCATGTTA	1	3	3	ACD1	-	.
chr5	70231514	70231543	chr5:70231514-70231543	0	AGATTTGCCTGCTGGGTTTTGGACTTGCAT	1	2	10	AD3	-	.
chr5	70234074	70234100	chr5:70234074-70234100	0	AAGAATGTTTCGTGTTCGAAATTGTTT	1	2	7	AA2	-	.
chr5	70235482	70235501	chr5:70235482-70235501	0	AAAAAAGTCTGTACATGTTC	3	2	0	AD2	-	.
chr5	70236893	70236915	chr5:70236893-70236915	0	TGCCATGCTGCCCAGGCTAGTCT	1	3	3	CCD1	-	.
chr5	70241067	70241099	chr5:70241067-70241099	0	AAATTAGCCTCCTGTTTCGCATTGGACATTTTC	1	2	13	AA2	-	.
chr5	70241652	70241678	chr5:70241652-70241678	0	GGGCTTGTTACCTGTCTCAACTATCTT	1	3	7	ACC1	-	.
chr5	70242704	70242724	chr5:70242704-70242724	0	AAGCTAGCTCAAGGGAAGCTG	1	2	1	AC1	-	.
chr5	70247311	70247342	chr5:70247311-70247342	0	AGAGTTGTTCTGAGGGGAAAATGGGTAAGTTT	1	2	12	AA2	-	.
chr5	70248329	70248348	chr5:70248329-70248348	0	TAGCATGCTTGAGAAAGTTT	3	2	0	AC2	-	.
chr5	70248723	70248743	chr5:70248723-70248743	0	ACGGAAGTCTCAAACTTGTCT	1	2	1	AD4	-	.
chr5	70253096	70253128	chr5:70253096-70253128	0	AAACAAATTTACAAGAAGAAAACAAACAACCCC	1	2	13	AA2	-	.
chr5	70256376	70256398	chr5:70256376-70256398	0	AGGCTAACTTAAAGAACATTTTT	1	2	3	AA2	-	.
chr5	70256536	70256564	chr5:70256536-70256564	0	GAACATGCTTTTGTGCTGTGGCCGAGTTT	2	2	9	BD1	-	.
chr5	70258889	70258909	chr5:70258889-70258909	0	AAAATAGTCTAAGGCTGGTTT	1	2	1	AB3	-	.
chr5	70259596	70259620	chr5:70259596-70259620	0	AAACAAGACCATTATGAAAATGTTT	1	2	5	AD2	-	.
chr5	70261856	70261882	chr5:70261856-70261882	0	AAACATGCCTTTGATACTAACAACTTG	1	3	7	ACC1	-	.
chr5	70265530	70265562	chr5:70265530-70265562	0	AAACAAATTTACAAGAAAAAAACAAACAACCCC	1	2	13	AA2	-	.
chr5	70266011	70266033	chr5:70266011-70266033	0	AAACAATTCTTCAAGACAACTTT	1	2	3	AA2	-	.
chr5	70267363	70267389	chr5:70267363-70267389	0	AACGTAGTTTTACAATGAAGCTAGTTA	1	3	7	ACD1	-	.
chr5	70269663	70269691	chr5:70269663-70269691	0	TAACATGCTGCACCCAGGAAAGAAAGCTT	1	3	9	ACC2	-	.
chr5	70280131	70280154	chr5:70280131-70280154	0	AAACATGTCCTGTGGAAATAACTT	2	2	4	AA1	-	.
chr5	70281939	70281963	chr5:70281939-70281963	0	GAATATGTTTTATTTAGGCTTGATT	1	2	5	AD3	-	.
chr5	70283357	70283385	chr5:70283357-70283385	0	AGCCATGCCACTGGGTATTAGGCTAGCCA	1	3	9	CCD1	-	.
chr5	70285312	70285331	chr5:70285312-70285331	0	AAGCAAGTCTGGATAAATTT	1	2	0	AA1	-	.
chr5	70286119	70286148	chr5:70286119-70286148	0	GAACTAGTACAATTCTACTGAAACTATTCC	1	2	10	AD2	-	.
chr5	70286621	70286651	chr5:70286621-70286651	0	AAGCATTCTCCTTTAGAAATGAAACAAGCCA	1	2	11	AC2	-	.
chr5	70292865	70292885	chr5:70292865-70292885	0	AGGCAAGCCTATAGATTGTTG	1	3	1	ACC2	-	.
chr5	70303630	70303659	chr5:70303630-70303659	0	TAAAATGTCTGGATAGACTTGAGCTTGTTG	1	3	10	ACC1	-	.
chr5	70306403	70306427	chr5:70306403-70306427	0	GAATCTGCTCCTCTCAGGCATGCCT	1	2	5	AB4	-	.
chr5	70312578	70312606	chr5:70312578-70312606	0	AAACATGCTTACAAGAAAAAGACAAACAA	1	3	9	ACD2	-	.
chr5	70313123	70313149	chr5:70313123-70313149	0	GAGCATGTCCTTTGCAGAAACATGGAT	1	2	7	DD4	-	.
chr5	70315058	70315084	chr5:70315058-70315084	0	AGACTAATTTGTCTGCTGAATAAGTTT	1	2	7	AA2	-	.
chr5	70317134	70317161	chr5:70317134-70317161	0	AGCCACGTTTATAGACCAAAGCATGCTC	2	2	8	BD1	-	.
chr5	70317794	70317823	chr5:70317794-70317823	0	TGGCAAGCCAAGCAGAATTCAAGCATTTCT	1	3	10	ACC1	-	.
chr5	70318719	70318751	chr5:70318719-70318751	0	AAGCATGTTGTTGAAAACCAGTGTAACATCTTT	1	3	13	ACC1	-	.
chr5	70322228	70322259	chr5:70322228-70322259	0	AAGCTTGTTGTTTCAGCACAGGGGACAAATTT	1	2	12	AC2	-	.
chr5	70323171	70323192	chr5:70323171-70323192	0	CAACAAATTTTAAAACTAGCTT	1	2	2	AC1	-	.
chr5	70327468	70327489	chr5:70327468-70327489	0	GAACAAGCTAATACACTAGCCT	1	2	2	CD	-	.
chr5	70328203	70328233	chr5:70328203-70328233	0	AGACTTGTCCAATTAAAGTGGGGATATGGTT	2	2	11	AD1	-	.
chr5	70331080	70331102	chr5:70331080-70331102	0	GTACTTGTTCAGGAAAGATGTTT	1	2	3	AD2	-	.
chr5	70332712	70332738	chr5:70332712-70332738	0	AAGAAAGCACAGAGATAGGACATGCCC	2	2	7	AD1	-	.
chr5	70335269	70335300	chr5:70335269-70335300	0	ATACAAGCTTTTTGCATTTTTTGAGCTAATTT	1	2	12	AD3	-	.
chr5	70336977	70337002	chr5:70336977-70337002	0	TTGAAAGTTTTAGAATGAGCTTGTTT	1	3	6	ACD1	-	.
chr5	70337919	70337950	chr5:70337919-70337950	0	AAACTCGTCTTCTCATGAAGCTGGACTTGTCT	1	1	12	B2	-	.
chr5	70342110	70342138	chr5:70342110-70342138	0	AAAGATTTCCATGGCTGAAAAGCTAGTTC	2	2	9	AA1	-	.
chr5	70346053	70346073	chr5:70346053-70346073	0	AGGCTTTCTCAGAGCTTGTCA	1	2	1	AC2	-	.
chr5	70349249	70349268	chr5:70349249-70349268	0	AAACATGTTTAGGCTACACT	4	2	0	AD4	-	.
chr5	70351575	70351597	chr5:70351575-70351597	0	AAGCTAGTCCCTGGAGTATGTCC	1	1	3	A2	-	.
chr5	70351741	70351769	chr5:70351741-70351769	0	AAACGTGTCCAGCTCCTTGAAACATGTTC	2	1	9	B1	-	.
chr5	70356603	70356632	chr5:70356603-70356632	0	GAGTTTGTCTAGAGAAGAGCAAGCATGCCT	2	1	10	A1	-	.
chr5	70363417	70363440	chr5:70363417-70363440	0	GGGCAAGCTCTGGGAAAAATGATC	2	2	4	AD1	-	.
chr5	70364478	70364499	chr5:70364478-70364499	0	GGGCATGTTAAAAGAAAAGCTG	1	3	2	ACC2	-	.
chr5	70365802	70365827	chr5:70365802-70365827	0	CAGCATTTCTCCCAGGAAGCTTGCCC	1	2	6	AC1	-	.
chr5	70366470	70366489	chr5:70366470-70366489	0	AAACATGCCTGGGGAAGGTC	3	2	0	AD1	-	.
chr5	70368496	70368524	chr5:70368496-70368524	0	AAACAAGCCAGGCGCAGAAAGACAAACTT	1	2	9	AC2	-	.
chr5	70372867	70372895	chr5:70372867-70372895	0	GAACTAGCTTTTCAGCCATGGAAATCTTT	2	2	9	AA1	-	.
chr5	70377055	70377086	chr5:70377055-70377086	0	AGACAAGTCCAGCTTCACGAGAAGATGAGTTT	1	2	12	AB1	-	.
chr5	70378039	70378064	chr5:70378039-70378064	0	AAACAAGCTCATTCTAAAACTTTCAA	1	3	6	ACD2	-	.
chr5	70385283	70385307	chr5:70385283-70385307	0	AGGCATGCCTGAGAGGAGCAGATTC	1	2	5	AB4	-	.
chr5	70386743	70386771	chr5:70386743-70386771	0	AGACTTTCTTAAAGTTTCTAAATAAGTCC	1	2	9	AA2	-	.
chr5	70388047	70388076	chr5:70388047-70388076	0	CAACAAGCTCAAGTCTATCCAGACATTTTA	1	3	10	ACC1	-	.
chr5	70398832	70398852	chr5:70398832-70398852	0	CAACAATCTATAGGCTTGCCT	1	3	1	ACC2	-	.
chr5	70405061	70405091	chr5:70405061-70405091	0	TGGCTTGTTTCATTTCTAAAGGAGAATGCTT	1	2	11	AC2	-	.
chr5	70405564	70405593	chr5:70405564-70405593	0	GGAATAGTTTCAGTAGAATTGTACTAGTTC	1	2	10	AD2	-	.
chr5	70406381	70406400	chr5:70406381-70406400	0	AAATTTATCCAGACTTGCTT	1	2	0	AA1	-	.
chr5	70408326	70408354	chr5:70408326-70408354	0	TGGCTAGCCTAATACCCAGTGGCATGGCT	1	3	9	CCD1	-	.
chr5	70410010	70410031	chr5:70410010-70410031	0	AGACTTTTCTAAAAACTTTTTT	1	2	2	AA2	-	.
chr5	70410942	70410965	chr5:70410942-70410965	0	AAGTCAGTTCGTGAAGGCAAGTTT	1	2	4	AB4	-	.
chr5	70412600	70412624	chr5:70412600-70412624	0	TAACAAGTTTTCTAAAAGCAAATTG	1	3	5	ACC1	-	.
chr5	70412880	70412907	chr5:70412880-70412907	0	GAGCCTGTCTATTGGAATAGACAGGTTC	1	2	8	BB2	-	.
chr5	70421227	70421252	chr5:70421227-70421252	0	GGGCTAGTAATCATTTTAGCTTGTCT	1	3	6	CCD2	-	.
chr5	70421751	70421779	chr5:70421751-70421779	0	GGACAAGTTCGACTTGGAATGGTATGTCA	1	3	9	ACC2	-	.
chr5	70421803	70421831	chr5:70421803-70421831	0	GAACTAGTTTAGGTTAGAGAAACATTCTG	1	2	9	AC3	-	.
chr5	70425373	70425394	chr5:70425373-70425394	0	GCATATGTCTTTGGGCAAGTCA	1	3	2	ACD1	-	.
chr5	70426277	70426296	chr5:70426277-70426296	0	GGACTAGCCTGGACAACATG	2	3	0	ACD2	-	.
chr5	70429430	70429452	chr5:70429430-70429452	0	TGGCAACTCTGTTGAGCAAGTCT	1	2	3	AC1	-	.
chr5	70429862	70429888	chr5:70429862-70429888	0	AGGCATGTCAAAATGCAAGACTGGCTG	1	3	7	BCC1	-	.
chr5	70431963	70431985	chr5:70431963-70431985	0	AGACTAGTCTGGCCAACATGGTG	1	3	3	CCD1	-	.
chr5	70435115	70435138	chr5:70435115-70435138	0	AAATATGCTTGTTGAAGCAATTTT	1	2	4	AA2	-	.
chr5	70436261	70436281	chr5:70436261-70436281	0	AGGCTTGTCTTGAACTTCTGA	1	3	1	ACD2	-	.
chr5	70436922	70436950	chr5:70436922-70436950	0	GAACATGTTTTCAGAATTTAAAATTGTAT	2	2	9	AD1	-	.
chr5	70439009	70439038	chr5:70439009-70439038	0	AAGCAAATTTTGAAGAGATTAAACTATTTC	1	2	10	AA2	-	.
chr5	70443783	70443811	chr5:70443783-70443811	0	AAACATTTCCAGAGAGGAAAAACTAGGTC	1	2	9	AD2	-	.
chr5	70447412	70447432	chr5:70447412-70447432	0	GGACTTCTTTAGAAGAAGCTT	1	2	1	AA2	-	.
chr5	70458074	70458100	chr5:70458074-70458100	0	AGACAACTTCAGGATGGGGGCTATCCC	1	2	7	AA2	-	.
chr5	70458867	70458894	chr5:70458867-70458894	0	TTACAAGTTTTGGGGGACAGGCTTGCTG	1	3	8	CCD1	-	.
chr5	70458943	70458962	chr5:70458943-70458962	0	GGCCATGTTTGAACCAGTTT	2	2	0	BD2	-	.
chr5	70462944	70462967	chr5:70462944-70462967	0	CAGCTTGACTATACCAGCTTGTTT	1	3	4	CCD2	-	.
chr5	70466174	70466199	chr5:70466174-70466199	0	AAAAATGTCCATATAAAAACTTGCAC	1	2	6	AD3	-	.
chr5	70467260	70467282	chr5:70467260-70467282	0	CACCATGTTGGCAAGGCTAGTCT	1	3	3	CCD1	-	.
chr5	70472999	70473018	chr5:70472999-70473018	0	CATGTTGCCCAGGCTAGTCT	2	3	0	ACD1	-	.
chr5	70482199	70482224	chr5:70482199-70482224	0	AGTCTAGTCTTATTTAGAACTTACTC	1	2	6	AD3	-	.
chr5	70482779	70482806	chr5:70482779-70482806	0	GGTCTTGCTTTGTTGCCCAGGCTGGTCT	1	2	8	BD3	-	.
chr5	70484522	70484542	chr5:70484522-70484542	0	CGAGGAGTTTGAGACTAGCCT	1	3	1	ABC1	-	.
chr5	70485451	70485473	chr5:70485451-70485473	0	GCAAATGTCTCCAGGGCATGTTA	1	3	3	ACD1	-	.
chr5	70486124	70486153	chr5:70486124-70486153	0	AGATTTGCCTGCTGGGTTTTGGACTTGCAT	1	2	10	AD3	-	.
chr5	70491129	70491155	chr5:70491129-70491155	0	AAGAATGTTTCGTGTTCGAAATTGTTT	1	2	7	AA2	-	.
chr5	70492537	70492556	chr5:70492537-70492556	0	AAAAAAGTCTGTACATGTTC	3	2	0	AD2	-	.
chr5	70493952	70493974	chr5:70493952-70493974	0	TGCCATGCTGCCCAGGCTAGTCT	1	3	3	CCD1	-	.
chr5	70495819	70495850	chr5:70495819-70495850	0	GGGCATCCCCTCACCTTGCCCTGGAGAAGCCC	1	2	12	AA2	-	.
chr5	70496972	70496993	chr5:70496972-70496993	0	GAGCAGGCTTCAGGACAAGCCC	1	1	2	B2	-	.
chr5	70505479	70505499	chr5:70505479-70505499	0	GAACTTCCTAGAGACTTGTTG	1	3	1	ACC2	-	.
chr5	70505928	70505950	chr5:70505928-70505950	0	GCAAATGTCTCCAGGGCATGTTA	1	3	3	ACD1	-	.
chr5	70506601	70506630	chr5:70506601-70506630	0	AGATTTGCCTGCTGGGTTTTGGACTTGCAT	1	2	10	AD3	-	.
chr5	70509144	70509172	chr5:70509144-70509172	0	AGGGATGCCGGCATGAGAAGAACAAGTTC	1	2	9	AC1	1.0	.
chr5	70512410	70512436	chr5:70512410-70512436	0	AAGAATGTTTCGTGTTCGAAATTGTTT	1	2	7	AA2	-	.
chr5	70513818	70513837	chr5:70513818-70513837	0	AAAAAAGTCTGTACATGTTC	3	2	0	AD2	-	.
chr5	70515235	70515257	chr5:70515235-70515257	0	TGCCATGCTGCCCAGGCTAGTCT	1	3	3	CCD1	-	.
chr5	70517103	70517134	chr5:70517103-70517134	0	GGGCATCCCCTCACCTTGCCCTGGAGAAGCCC	1	2	12	AA2	-	.
chr5	70518256	70518277	chr5:70518256-70518277	0	GAGCAGGCTTCAGGACAAGCCC	1	1	2	B2	-	.
chr5	70526764	70526784	chr5:70526764-70526784	0	GAACTTCCTAGAGACTTGTTG	1	3	1	ACC2	-	.
chr5	70527213	70527235	chr5:70527213-70527235	0	GCAAATGTCTCCAGGGCATGTTA	1	3	3	ACD1	-	.
chr5	70527890	70527919	chr5:70527890-70527919	0	AGATTTGCCTGCTGGGTTTTGGACTTGCAT	1	2	10	AD3	-	.
chr5	70530450	70530476	chr5:70530450-70530476	0	AAGAATGTTTCGTGTTCGAAATTGTTT	1	2	7	AA2	-	.
chr5	70531859	70531878	chr5:70531859-70531878	0	AAAAAAGTCTGTACATGTTC	3	2	0	AD2	-	.
chr5	70533276	70533298	chr5:70533276-70533298	0	TGCCATGCTGCCCAGGCTAGTCT	1	3	3	CCD1	-	.
chr5	70538028	70538054	chr5:70538028-70538054	0	GGGCTTGTTACCTGTCTCAACTATCTT	1	3	7	ACC1	-	.
chr5	70539080	70539100	chr5:70539080-70539100	0	AAGCTAGCTCAAGGGAAGCTG	1	2	1	AC1	-	.
chr5	70543675	70543706	chr5:70543675-70543706	0	AGAGTTGTTCTGAGGGGAAAATGGGTAAGTTT	1	2	12	AA2	-	.
chr5	70544693	70544712	chr5:70544693-70544712	0	TAGCATGCTTGAGAAAGTTT	3	2	0	AC2	-	.
chr5	70545087	70545107	chr5:70545087-70545107	0	ACGGAAGTCTCAAACTTGTCT	1	2	1	AD4	-	.
chr5	70549464	70549496	chr5:70549464-70549496	0	AAACAAATTTACAAGAAAAAAACAAACAACCCC	1	2	13	AA2	-	.
chr5	70552712	70552734	chr5:70552712-70552734	0	AGGCTAACTTAAAGAACATTTTT	1	2	3	AA2	-	.
chr5	70552872	70552900	chr5:70552872-70552900	0	GAACATGCTTTTGTGCTGTGGCCGAGTTT	2	2	9	BD1	-	.
chr5	70555225	70555245	chr5:70555225-70555245	0	AAAATAGTCTAAGGCTGGTTT	1	2	1	AB3	-	.
chr5	70555932	70555956	chr5:70555932-70555956	0	AAACAAGACCATTATGAAAATGTTT	1	2	5	AD2	-	.
chr5	70558192	70558218	chr5:70558192-70558218	0	AAACATGCCTTTGATACTAACAACTTG	1	3	7	ACC1	-	.
chr5	70561096	70561128	chr5:70561096-70561128	0	AAACAAATTTACAAGAAAAAAACAAACAACCCC	1	2	13	AA2	-	.
chr5	70561577	70561599	chr5:70561577-70561599	0	AAACAATTCTTCAAGACAACTTT	1	2	3	AA2	-	.
chr5	70565227	70565255	chr5:70565227-70565255	0	TAACATGCTGCACCCAGGAAAGAAAGCTT	1	3	9	ACC2	-	.
chr5	70569520	70569548	chr5:70569520-70569548	0	AGGATTGTCTTGGCAATATGGGCTTTTTT	1	2	9	AA2	-	.
chr5	70575705	70575728	chr5:70575705-70575728	0	AAACATGTCCTGTGGAAATAACTT	2	2	4	AA1	-	.
chr5	70577513	70577537	chr5:70577513-70577537	0	GAATATGTTTTATTTAGGCTTGATT	1	2	5	AD3	-	.
chr5	70578932	70578960	chr5:70578932-70578960	0	AGCCATGCCACTGGGTATTAGGCTAGCCA	1	3	9	CCD1	-	.
chr5	70580887	70580906	chr5:70580887-70580906	0	AAGCAAGTCTGGATAAATTT	1	2	0	AA1	-	.
chr5	70581694	70581723	chr5:70581694-70581723	0	GAACTAGTACAATTCTACTGAAACTATTCC	1	2	10	AD2	-	.
chr5	70582196	70582226	chr5:70582196-70582226	0	AAGCATTCTCCTTTAGAAATGAAACAAGCCA	1	2	11	AC2	-	.
chr5	70588403	70588423	chr5:70588403-70588423	0	AGGCAAGCCTATAGATTGTTG	1	3	1	ACC2	-	.
chr5	70599220	70599249	chr5:70599220-70599249	0	TAAAATGTCTGGATAGACTTGAGCTTGTTG	1	3	10	ACC1	-	.
chr5	70600525	70600553	chr5:70600525-70600553	0	GGACTTATTTAGAAACTTTAAGAAAGTCT	1	2	9	AA2	-	.
chr5	70601989	70602013	chr5:70601989-70602013	0	GAATCTGCTCCTCTCAGGCATGCCT	1	2	5	AB4	-	.
chr5	70608163	70608191	chr5:70608163-70608191	0	AAACATGCTTACAAGAAAAAGACAAACAA	1	3	9	ACD2	-	.
chr5	70608708	70608734	chr5:70608708-70608734	0	GAGCATGTCCTTTGCAGAAACATGGAT	1	2	7	DD4	-	.
chr5	70610643	70610669	chr5:70610643-70610669	0	AGACTAATTTGTCTGCTGAATAAGTTT	1	2	7	AA2	-	.
chr5	70612695	70612722	chr5:70612695-70612722	0	AGCCACGTTTATAGACCAAAGCATGCTC	2	2	8	BD1	-	.
chr5	70613151	70613180	chr5:70613151-70613180	0	TGGCAAGCCAAGCAGAATTCAAGCATTTCT	1	3	10	ACC1	-	.
chr5	70614075	70614107	chr5:70614075-70614107	0	AAGCATGTTGTTGAAAACCAGTGTAACATCTTT	1	3	13	ACC1	-	.
chr5	70617584	70617615	chr5:70617584-70617615	0	AAGCTTGTTGTTTCAGCACAGGGGACAAATTT	1	2	12	AC2	-	.
chr5	70618527	70618548	chr5:70618527-70618548	0	CAACAAATTTTAAAACTAGCTT	1	2	2	AC1	-	.
chr5	70622837	70622858	chr5:70622837-70622858	0	GAACAAGCTAATACACTAGCCT	1	2	2	CD	-	.
chr5	70623572	70623602	chr5:70623572-70623602	0	AGACTTGTCCAATTAAAGTGGGGATATGGTT	2	2	11	AD1	-	.
chr5	70626449	70626471	chr5:70626449-70626471	0	GTACTTGTTCAGGAAAGATGTTT	1	2	3	AD2	-	.
chr5	70628082	70628108	chr5:70628082-70628108	0	AAGAAAGCACAGAGATAGGACATGCCC	2	2	7	AD1	-	.
chr5	70630644	70630675	chr5:70630644-70630675	0	ATACAAGCTTTTTGCATTTTTTGAGCTAATTT	1	2	12	AD3	-	.
chr5	70632298	70632323	chr5:70632298-70632323	0	TTGAAAGTTTTAGAATGAGCTTGTTT	1	3	6	ACD1	-	.
chr5	70633281	70633312	chr5:70633281-70633312	0	AAACTCATCTTCTCGTGAAGCTGGACTTGTCT	1	2	12	AB1	-	.
chr5	70637153	70637181	chr5:70637153-70637181	0	AAAGATTTCCATGGCTGAAAAGCTAGTTC	2	2	9	AA1	-	.
chr5	70641540	70641568	chr5:70641540-70641568	0	AAGTTTGTCTTTCTGCGCCTGGCTTGTTT	1	2	9	AC2	-	.
chr5	70643575	70643594	chr5:70643575-70643594	0	GACCTTCCCCAGGCATGTTT	3	2	0	AD1	-	.
chr5	70644241	70644266	chr5:70644241-70644266	0	GGGCAAGCTTCCTGGGAGAAATGCTG	1	2	6	AC1	-	.
chr5	70645564	70645585	chr5:70645564-70645585	0	CAGCTTTTCTTTTAACATGCCC	1	3	2	ACC2	-	.
chr5	70646623	70646646	chr5:70646623-70646646	0	GATCATTTTTCCCAGAGCTTGCCC	2	2	4	AD1	-	.
chr5	70653431	70653460	chr5:70653431-70653460	0	AGGCATGCTTGCTCTTCTCTAGACAAACTC	2	1	10	A1	-	.
chr5	70658292	70658320	chr5:70658292-70658320	0	GAACATGTTTCAAGGAGCTGGACACGTTT	2	1	9	B1	-	.
chr5	70658464	70658486	chr5:70658464-70658486	0	GGACATACTCCAGGGACTAGCTT	1	1	3	A2	-	.
chr5	70660792	70660811	chr5:70660792-70660811	0	AGTGTAGCCTAAACATGTTT	4	2	0	AD4	-	.
chr5	70663987	70664007	chr5:70663987-70664007	0	TGACAAGCTCTGAGAAAGCCT	1	2	1	AC2	-	.
chr5	70667920	70667948	chr5:70667920-70667948	0	GAACTAGCTTTTCAGCCATGGAAATCTTT	2	2	9	AA1	-	.
chr5	70672105	70672136	chr5:70672105-70672136	0	AGACAAGTCCAGCTTCATGAGAAGACGAGTTT	1	1	12	B2	-	.
chr5	70673101	70673126	chr5:70673101-70673126	0	AAACAAGCTCATTCTAAAACTTTCAA	1	3	6	ACD2	-	.
chr5	70674803	70674834	chr5:70674803-70674834	0	AAATTAGCTCAAAAAATGCAAAAAGCTTGTAT	1	2	12	AD3	-	.
chr5	70677365	70677391	chr5:70677365-70677391	0	GGGCATGTCCTATCTCTGTGCTTTCTT	2	2	7	AD1	-	.
chr5	70679000	70679022	chr5:70679000-70679022	0	AAACATCTTTCCTGAACAAGTAC	1	2	3	AD2	-	.
chr5	70681869	70681899	chr5:70681869-70681899	0	AACCATATCCCCACTTTAATTGGACAAGTCT	2	2	11	AD1	-	.
chr5	70682613	70682634	chr5:70682613-70682634	0	AGGCTAGTGTATTAGCTTGTTC	1	2	2	CD	-	.
chr5	70686922	70686943	chr5:70686922-70686943	0	AAGCTAGTTTTAAAATTTGTTG	1	2	2	AC1	-	.
chr5	70687855	70687886	chr5:70687855-70687886	0	AAATTTGTCCCCTGTGCTGAAACAACAAGCTT	1	2	12	AC2	-	.
chr5	70691363	70691395	chr5:70691363-70691395	0	AAAGATGTTACACTGGTTTTCAACAACATGCTT	1	3	13	ACC1	-	.
chr5	70692291	70692320	chr5:70692291-70692320	0	AGAAATGCTTGAATTCTGCTTGGCTTGCCA	1	3	10	ACC1	-	.
chr5	70692952	70692979	chr5:70692952-70692979	0	GAGCATGCTTTGGTCTATAAACGTGGCT	2	2	8	BD1	-	.
chr5	70695017	70695043	chr5:70695017-70695043	0	AAACTTATTCAGCAGACAAATTAGTCT	1	2	7	AA2	-	.
chr5	70696952	70696978	chr5:70696952-70696978	0	ATCCATGTTTCTGCAAAGGACATGCTC	1	2	7	DD4	-	.
chr5	70697495	70697523	chr5:70697495-70697523	0	TTGTTTGTCTTTTTCTTGTAAGCATGTTT	1	3	9	ACD1	-	.
chr5	70703677	70703701	chr5:70703677-70703701	0	AGGCATGCCTGAGAGGAGCAGATTC	1	2	5	AB4	-	.
chr5	70705135	70705163	chr5:70705135-70705163	0	AGACTTTCTTAAAGTTTCTAAATAAGTCC	1	2	9	AA2	-	.
chr5	70706439	70706468	chr5:70706439-70706468	0	CAACAAGCTCAAGTCTATCCAGACATTTTA	1	3	10	ACC1	-	.
chr5	70717228	70717248	chr5:70717228-70717248	0	CAACAATCTATAGGCTTGCCT	1	3	1	ACC2	-	.
chr5	70723458	70723488	chr5:70723458-70723488	0	TGGCTTGTTTCATTTCTAAAGGAGAATGCTT	1	2	11	AC2	-	.
chr5	70723961	70723990	chr5:70723961-70723990	0	GGAATAGTTTCAGTAGAATTGTACTAGTTC	1	2	10	AD2	-	.
chr5	70724778	70724797	chr5:70724778-70724797	0	AAATTTATCCAGACTTGCTT	1	2	0	AA1	-	.
chr5	70726724	70726752	chr5:70726724-70726752	0	TGGCTAGCCTAATACCCAGTGGCATGGCT	1	3	9	CCD1	-	.
chr5	70728147	70728171	chr5:70728147-70728171	0	AATCAAGCCTAAATAAAACATATTC	1	2	5	AD3	-	.
chr5	70729958	70729981	chr5:70729958-70729981	0	AAGTTATTTCCACAGGACATGTTT	2	2	4	AA1	-	.
chr5	70740427	70740455	chr5:70740427-70740455	0	AAGCTTTCTTTCCTGGGTGCAGCATGTTA	1	3	9	ACC2	-	.
chr5	70741335	70741360	chr5:70741335-70741360	0	AGAAATGCCTTAGACCATGCAAGTTT	1	2	6	AD2	-	.
chr5	70744084	70744106	chr5:70744084-70744106	0	AAAGTTGTCTTGAAGAATTGTTT	1	2	3	AA2	-	.
chr5	70744555	70744587	chr5:70744555-70744587	0	GGGGTTGTTTGTTTTTTTCTTGTAAATTTGTTT	1	2	13	AA2	-	.
chr5	70748234	70748260	chr5:70748234-70748260	0	CAAGTTGTTAGTATCAAAGGCATGTTT	1	3	7	ACC1	-	.
chr5	70750494	70750518	chr5:70750494-70750518	0	AAACATTTTCATAATGGTCTTGTTT	1	2	5	AD2	-	.
chr5	70751205	70751225	chr5:70751205-70751225	0	AAACCAGCCTTAGACTATTTT	1	2	1	AB3	-	.
chr5	70753550	70753578	chr5:70753550-70753578	0	AAACTCGGCCACAGCACAAAAGCATGTTC	2	2	9	BD1	-	.
chr5	70753716	70753738	chr5:70753716-70753738	0	AAAAATGTTCTTTAAGTTAGCCT	1	2	3	AA2	-	.
chr5	70756965	70756997	chr5:70756965-70756997	0	GGGGTTGTTTGTTTTTTTCTTGTAAATTTGTTT	1	2	13	AA2	-	.
chr5	70761470	70761501	chr5:70761470-70761501	0	AAACTTACCCATTTTCCCCTCAGAACAACTCT	1	2	12	AA2	-	.
chr5	70766104	70766124	chr5:70766104-70766124	0	CAGCTTCCCTTGAGCTAGCTT	1	2	1	AC1	-	.
chr5	70767151	70767177	chr5:70767151-70767177	0	AAGATAGTTGAGACAGGTAACAAGCCC	1	3	7	ACC1	-	.
chr5	70767730	70767762	chr5:70767730-70767762	0	GAAAATGTCCAATGCGAAACAGGAGGCTAATTT	1	2	13	AA2	-	.
chr5	70771909	70771931	chr5:70771909-70771931	0	AGACTAGCCTGGGCAGCATGGCA	1	3	3	CCD1	-	.
chr5	70773323	70773342	chr5:70773323-70773342	0	GAACATGTACAGACTTTTTT	3	2	0	AD2	-	.
chr5	70779717	70779746	chr5:70779717-70779746	0	ATGCAAGTCCAAAACCCAGCAGGCAAATCT	1	2	10	AD3	-	.
chr5	70780397	70780419	chr5:70780397-70780419	0	TAACATGCCCTGGAGACATTTGC	1	3	3	ACD2	-	.
chr5	70780848	70780868	chr5:70780848-70780868	0	CAACAAGTCTCTAGGAAGTTC	1	3	1	ACC2	-	.
chr5	70789336	70789357	chr5:70789336-70789357	0	GGGCTTGTCCTGAAGCCTGCTC	1	1	2	B2	-	.
chr5	70790480	70790511	chr5:70790480-70790511	0	GGGCTTCTCCAGGGCAAGGTGAGGGGATGCCC	1	2	12	AA2	-	.
chr5	70795011	70795043	chr5:70795011-70795043	0	TGGCTAACTTTTGTACTTTTTGTAGGCTAGTCT	1	2	13	AC1	-	.
chr5	70797859	70797883	chr5:70797859-70797883	0	AAACATTTCCCATGTAGACTATTTT	1	2	5	AA2	-	.
chr5	70799304	70799331	chr5:70799304-70799331	0	AATTTTGTTTTTATTTAAAGACTTGCTA	1	3	8	ACD1	-	.
chr5	70799523	70799543	chr5:70799523-70799543	0	GGACTTGTCTTACACTTTTCT	1	2	1	AD1	-	.
chr5	70802212	70802234	chr5:70802212-70802234	0	CAACAAATTTAAATGGCTTGTTT	1	3	3	ACC2	-	.
chr5	70804004	70804030	chr5:70804004-70804030	0	GGATTTGCCCTTACCACAAAATTGTTT	1	2	7	AA2	-	.
chr5	70808529	70808556	chr5:70808529-70808556	0	AATCTTGCTCAGAACTATAAGCTGGCTT	1	2	8	BD3	-	.
chr5	70808992	70809011	chr5:70808992-70809011	0	TAGCAAGTTTAACCAAGTTA	2	3	0	CCD2	-	.
chr5	70809132	70809158	chr5:70809132-70809158	0	TGGCATGCCCTCCAAATGAGCAATTGC	1	3	7	ACD2	-	.
chr5	70811599	70811621	chr5:70811599-70811621	0	AAACTAGCCATTCTGACTAGTAT	1	3	3	CCD1	-	.
chr5	70813690	70813718	chr5:70813690-70813718	0	GAACATGCTCCTGACAACGGAGTATGATT	2	2	9	AD1	-	.
chr5	70814293	70814323	chr5:70814293-70814323	0	GAACATGCCATTTGAAATAAAAAACAAATTT	1	2	11	AC2	-	.
chr5	70817503	70817527	chr5:70817503-70817527	0	GAACTTGTAAACTTTTAACTTGTTT	1	3	5	CCD2	-	.
chr5	70818025	70818045	chr5:70818025-70818045	0	ATGCTTGTTTTAAAGTTGTTT	1	2	1	AD2	-	.
chr5	70821012	70821040	chr5:70821012-70821040	0	AAGTTTGTCTTTCTGCGCCTGGCTTGTTT	1	2	9	AC2	-	.
chr5	70823047	70823066	chr5:70823047-70823066	0	GACCTTCCCCAGGCATGTTT	3	2	0	AD1	-	.
chr5	70823713	70823738	chr5:70823713-70823738	0	GGGCAAGCTTCCTGGGAGAAATGCTG	1	2	6	AC1	-	.
chr5	70824984	70825011	chr5:70824984-70825011	0	GAACTTTATTTCTTCTTTGGACATGCTT	2	2	8	AD1	-	.
chr5	70825480	70825508	chr5:70825480-70825508	0	AAGCAAGTCTCAAATGCCTAAAAAAGGCC	1	2	9	AD1	-	.
chr5	70825731	70825753	chr5:70825731-70825753	0	AAGCTTGTTCCAAAAACTCACTG	1	3	3	ABC2	-	.
chr5	70827061	70827090	chr5:70827061-70827090	0	AATCTAGCTTCCTCATTTGGAAGAATGTTT	1	2	10	AD2	-	.
chr5	70831453	70831477	chr5:70831453-70831477	0	AAACTTACCTTTAAAGAATAAGTTC	1	2	5	AA2	-	.
chr5	70842959	70842987	chr5:70842959-70842987	0	GGGGTTGTTTTTCTCTTGTAAATTTGTTT	1	2	9	AA2	-	.
chr5	70844627	70844653	chr5:70844627-70844653	0	GGGCAAGCTGAATAAAAAAGCAAGACT	1	2	7	CD	-	.
chr5	70848025	70848051	chr5:70848025-70848051	0	TGGCTAGTCAGTAACCCAAACATCTCC	1	3	7	ACC1	-	.
chr5	70852530	70852559	chr5:70852530-70852559	0	AAAATAGTCCCGCAGCTGGAAGGCAACTTT	1	2	10	AA2	-	.
chr5	70853367	70853386	chr5:70853367-70853386	0	AGACTTTCTCTGGCTAGCTT	2	2	0	AC2	-	.
chr5	70856940	70856959	chr5:70856940-70856959	0	CATAAAGTCCAAACTTGTCT	2	3	0	ACD1	-	.
chr5	70869354	70869377	chr5:70869354-70869377	0	CATATAGCTCCTTTGGGCTTGTTT	1	3	4	ACD1	-	.
chr5	70871007	70871036	chr5:70871007-70871036	0	AAGCATCCCCAGTGTATGCCAAAGAAGCTC	1	2	10	AA2	-	.
chr5	70873533	70873556	chr5:70873533-70873556	0	AGGCAAGCCGTGAGGAGTTTGTCA	1	3	4	ACC2	-	.
chr5	70876688	70876720	chr5:70876688-70876720	0	TAGCTTGTTTTCTTTGCATTATGAGTCAAGTTT	1	2	13	CD	-	.
chr5	70877426	70877448	chr5:70877426-70877448	0	ATACATGTTCGTAGAACATTTTC	1	2	3	AD3	-	.
chr5	70878337	70878359	chr5:70878337-70878359	0	AAGGAAGTCCAAAACACATGCTC	1	2	3	AD2	-	.
chr5	70879407	70879436	chr5:70879407-70879436	0	ATTCAAGTTTCACAGATTTGGAACAAGTTC	1	2	10	DD4	-	.
chr5	70881028	70881058	chr5:70881028-70881058	0	GACCATGTCTTTCTCGTACTAGAACTATTTC	1	2	11	AD3	-	.
chr5	70882829	70882859	chr5:70882829-70882859	0	GAATGTGTTTCCTTAGCGGGAAAACTTGCTG	1	3	11	ABC1	-	.
chr5	70885031	70885050	chr5:70885031-70885050	0	TATGTTGCCCAGGCTTGTTT	2	3	0	ACD1	-	.
chr5	70885883	70885904	chr5:70885883-70885904	0	AGACATATTAAATAACTTGCCC	1	3	2	ACC2	-	.
chr5	70893490	70893513	chr5:70893490-70893513	0	AAATTTGCTCAAAGAGACTTCCCT	1	2	4	AA2	-	.
chr5	70896364	70896393	chr5:70896364-70896393	0	AGGCATGCCAGAAGGACTATGGGCCAGCCA	1	3	10	BCC2	-	.
chr5	70898241	70898260	chr5:70898241-70898260	0	GGACATGTCAAAACATGCTG	5	2	0	CC	-	.
chr5	70901839	70901865	chr5:70901839-70901865	0	GAACTTGCCCGCCAGAAAAACATGAAG	1	3	7	CDD3	-	.
chr5	70906454	70906476	chr5:70906454-70906476	0	AGACAAGCCTGGCCAACATGGTG	1	3	3	CCD1	-	.
chr5	70906512	70906531	chr5:70906512-70906531	0	GGGCTTGGTTGCACATGCCT	3	2	0	DD2	-	.
chr5	70907227	70907248	chr5:70907227-70907248	0	TGACTAGCTTTTGGGCTTTTTT	1	2	2	AC2	-	.
chr5	70908571	70908590	chr5:70908571-70908590	0	AAGCTTGCTTGAACAATTTA	3	2	0	AC3	-	.
chr5	70914164	70914189	chr5:70914164-70914189	0	GAGTTATTTCTAAACAGAACTTGTCT	1	2	6	AA1	-	.
chr5	70919919	70919942	chr5:70919919-70919942	0	GAGCTTGTGGGAGCTAGCAAGCTC	1	3	4	CCD2	-	.
chr5	70920016	70920047	chr5:70920016-70920047	0	AAACTGGTCTTAGGGATACAGAAGGCTGGTTC	1	2	12	BB2	-	.
chr5	70923065	70923089	chr5:70923065-70923089	0	AAGCAAGCTTTATAAAAACATACTT	2	1	5	A1	-	.
chr5	70924285	70924311	chr5:70924285-70924311	0	AAACTAGCCGGGTGTGGTGGCGTGCCC	1	3	7	BCC2	-	.
chr5	70926346	70926369	chr5:70926346-70926369	0	AAAAATTTTTTTAGAGACAAGTTC	2	2	4	AA1	-	.
chr5	70926740	70926759	chr5:70926740-70926759	0	CAACATGTTTCAGCATGTTT	5	2	0	CC	-	.
chr5	70929820	70929842	chr5:70929820-70929842	0	AGGCATCCTCAGGGAGCTAGATT	1	2	3	AD2	-	.
chr5	70931906	70931931	chr5:70931906-70931931	0	GAGCTTCCTGGGTAATCAGCAAGCTT	1	3	6	ACC2	-	.
chr5	70932019	70932051	chr5:70932019-70932051	0	AAGCTTGCATGTTGTGAGTTGTTGGGGTTGCCT	1	2	13	AD2	-	.
chr5	70932158	70932184	chr5:70932158-70932184	0	GGAGTAGCTCAGGCCAAGGACCTGCCT	1	2	7	AB2	-	.
chr5	70932354	70932383	chr5:70932354-70932383	0	GGACCTCTCTCTGCAGGAGAGAGCTAGTCT	1	2	10	AB1	-	.
chr5	70932945	70932967	chr5:70932945-70932967	0	AAATTAACCTGAAAAACTAGTTC	1	2	3	AA1	-	.
chr5	70938135	70938161	chr5:70938135-70938161	0	AAACTAGCCAGGCATGGTGGCATGCAC	1	3	7	CCD1	-	.
chr5	70941036	70941062	chr5:70941036-70941062	0	GGGAATGCCTAAATCTAAGGCTTGATC	1	2	7	AD3	-	.
chr5	70942020	70942040	chr5:70942020-70942040	0	GCACTTGCTCTAGGCCAGTCC	1	2	1	BD2	-	.
chr5	70946871	70946895	chr5:70946871-70946895	0	ACGTTAGTCTCCTACGGACATGTTC	1	2	5	AD4	-	.
chr5	70948394	70948416	chr5:70948394-70948416	0	AAACAAATTAGCCGGGCATGTTG	1	3	3	ACC2	-	.
chr5	70949868	70949893	chr5:70949868-70949893	0	AGACTAGCCTCAACATGGAGAAACCC	1	2	6	AA1	-	.
chr5	70950265	70950293	chr5:70950265-70950293	0	AAACTAGCCGGGCATGGTGGCGCATGCCT	1	2	9	CD	1.0	.
chr5	70956164	70956196	chr5:70956164-70956196	0	GGGGTTGTCTGTTTTTTTCTTGTAAATTTGTTT	1	2	13	AA2	-	.
chr5	70961848	70961873	chr5:70961848-70961873	0	ATACTTGTCCACTTACAAACTTTTTC	1	2	6	AD3	-	.
chr5	70963864	70963884	chr5:70963864-70963884	0	GGGTAAGTTTCAAACTTTTTT	1	2	1	AA2	-	.
chr5	70964181	70964201	chr5:70964181-70964201	0	CGGCAAGTTTGGAACTTCTTA	1	3	1	ACC1	-	.
chr5	70968768	70968799	chr5:70968768-70968799	0	AAGCAAGCTCAGTAACATATTCAGAAATTCTT	2	2	12	AA1	-	.
chr5	70969585	70969612	chr5:70969585-70969612	0	AAGCTAGTTCAATATAGAAAACAGGTTC	1	1	8	B1	-	.
chr5	70969828	70969850	chr5:70969828-70969850	0	AAACTTGATTGAAGGGTTTGCCT	1	2	3	AD2	-	.
chr5	70970528	70970551	chr5:70970528-70970551	0	AGACAAGGTTATTTGAACCAGCCT	1	2	4	BD2	-	.
chr5	70972026	70972052	chr5:70972026-70972052	0	GGACTAGCCACCGTGCTTGGCTAATTT	1	3	7	ACC1	-	.
chr5	70973548	70973570	chr5:70973548-70973570	0	AGACTAGCCTGGCCAACATGGTG	1	3	3	CCD1	-	.
chr5	70974063	70974085	chr5:70974063-70974085	0	AGACATGTTGCAGCAGAAAGCTT	1	3	3	ACC2	-	.
chr5	70976707	70976734	chr5:70976707-70976734	0	GGGCTTGTTATGTTGCCCAGACTGGTCT	1	2	8	BC2	-	.
chr5	70976750	70976776	chr5:70976750-70976776	0	AAGCAAGCCTCCTGCCTCAGCTTCCCA	1	3	7	ACC1	-	.
chr5	70984226	70984245	chr5:70984226-70984245	0	TGATTTGTCAAAACATGTTT	4	3	0	ACC1	-	.
chr5	70984482	70984503	chr5:70984482-70984503	0	AAGTAAGCTTGTGGACAAATTT	1	2	2	AA2	-	.
chr5	70987171	70987199	chr5:70987171-70987199	0	AAGCTATTTCTATATCCCCAAACTTTTTT	1	2	9	AA2	-	.
chr5	70992773	70992793	chr5:70992773-70992793	0	AGGCTAGTCTCAAACTCCTCG	1	3	1	ABC2	-	.
chr5	70994507	70994534	chr5:70994507-70994534	0	AGACCAGCCTGGGCAACAAAGCAAGACC	1	2	8	BD3	-	.
chr5	70995092	70995117	chr5:70995092-70995117	0	GAGTAAGTTCTAAATAAGACTAGACT	1	2	6	AD3	-	.
chr5	71004287	71004306	chr5:71004287-71004306	0	AGACTAGCCTGGGCAACATG	2	3	0	ACD2	-	.
chr5	71009816	71009837	chr5:71009816-71009837	0	GTGAAAGTTTAAAAACTTGTTA	1	3	2	ACD1	-	.
chr5	71011442	71011468	chr5:71011442-71011468	0	TGTTTTGTTCAGGAGCAAGACAAGCTC	1	3	7	ACD1	1.0	.
chr5	71011727	71011756	chr5:71011727-71011756	0	TGACATTTCGGTAGAAACATAGGCATGTTT	1	3	10	ACC2	2.0	.
chr5	71015735	71015757	chr5:71015735-71015757	0	AGACTAGCCTTGCCAACATGGTG	1	3	3	CCD1	-	.
chr5	71016819	71016844	chr5:71016819-71016844	0	GTGCAAGTTTTTATATGGACATTTTT	1	2	6	AD3	-	.
chr5	71020051	71020074	chr5:71020051-71020074	0	AAACAAGCTGGTATAGTCAAGCTG	1	3	4	CCD2	-	.
chr5	71024056	71024075	chr5:71024056-71024075	0	AAACTGGTTCAAACATGGCC	2	2	0	BD2	-	.
chr5	71024124	71024151	chr5:71024124-71024151	0	CAGCAAGCCTGTCCCCCAAAACTTGTAA	1	3	8	CCD1	-	.
chr5	71024918	71024944	chr5:71024918-71024944	0	GGGATAGCCCCCATCCTGAAGTTGTCT	1	2	7	AA2	-	.
chr5	71035598	71035618	chr5:71035598-71035618	0	AAGCTTCTTCTAAAGAAGTCC	1	2	1	AA2	-	.
chr5	71039222	71039250	chr5:71039222-71039250	0	GACCTAGTTTTTCCTCTCTGGAAATGTTT	1	2	9	AD2	-	.
chr5	71039870	71039892	chr5:71039870-71039892	0	AAACTTCTTTGAAGAACAACTTT	1	2	3	AA2	-	.
chr5	71044005	71044034	chr5:71044005-71044034	0	GAAATAGTTTAATCTCTTCAAAATTTGCTT	1	2	10	AA2	-	.
chr5	71046085	71046113	chr5:71046085-71046113	0	ATACAATTTTAAATTCTGAAAACATGTTC	2	2	9	AD1	-	.
chr5	71046747	71046767	chr5:71046747-71046767	0	TCAGAAGTTCAAGACAAGCCT	1	3	1	ACD1	-	.
chr5	71047890	71047913	chr5:71047890-71047913	0	AAAATTGCTTCAACAAGCATATTT	1	2	4	AA2	-	.
chr5	71051043	71051065	chr5:71051043-71051065	0	CACCATGTTGGCCAGACTAGTCT	1	3	3	CCD1	-	.
chr5	71053149	71053175	chr5:71053149-71053175	0	CAGCCAGTCTTGCATTTTGACATGCCT	1	3	7	BCC1	-	.
chr5	71053584	71053606	chr5:71053584-71053606	0	AGACTTGCTCAACAGAGTTGCCA	1	2	3	AC1	-	.
chr5	71056746	71056765	chr5:71056746-71056765	0	CATGTTGTCCAGGCTAGTCC	2	3	0	ACD1	-	.
chr5	71057635	71057656	chr5:71057635-71057656	0	AAACAAGTGAAATGACTTGCCC	1	3	2	CCD2	-	.
chr5	71061212	71061240	chr5:71061212-71061240	0	CAGAATGTTTCTCTAACCTAAACTAGTTC	1	2	9	AC3	-	.
chr5	71061264	71061292	chr5:71061264-71061292	0	TGACATACCATTCCAAGTCGAACTTGTCC	1	3	9	ACC2	1.0	.
chr5	71061793	71061818	chr5:71061793-71061818	0	AGACAAGCTAAAATGATTACTAGCCC	1	3	6	CCD2	-	.
chr5	71070137	71070164	chr5:71070137-71070164	0	GAACCTGTCTATTCCAATAGACAGGCTC	1	2	8	BB2	-	.
chr5	71070420	71070444	chr5:71070420-71070444	0	CAATTTGCTTTTAGAAAACTTGTTA	1	3	5	ACC1	-	.
chr5	71072079	71072102	chr5:71072079-71072102	0	AAACTTGCCTTCACGAACTGACTT	1	2	4	AB4	-	.
chr5	71073014	71073035	chr5:71073014-71073035	0	AAAAAAGTTTTTAGAAAAGTCT	1	2	2	AA2	-	.
chr5	71076272	71076300	chr5:71076272-71076300	0	AAGAAAGTTCTTCCTAAAAGAACAATCTC	1	2	9	AA2	-	.
chr5	71076374	71076397	chr5:71076374-71076397	0	GAATATGTTTACTGGGGCATTTTC	1	2	4	AA2	-	.
chr5	71076777	71076807	chr5:71076777-71076807	0	CAGCAACTCCTTTAAAAACTGAGACATGTTA	1	3	11	ACC2	-	.
chr5	71077486	71077508	chr5:71077486-71077508	0	AGGCTAGCCTGACCAACATGGCA	1	3	3	CCD1	-	.
chr5	71080504	71080526	chr5:71080504-71080526	0	CACCATGTTGGCCAGGCTAGTCT	1	3	3	CCD1	-	.
chr5	71082549	71082574	chr5:71082549-71082574	0	AGACATGGTTACTGCCAAACATTCTC	1	2	6	AD2	-	.
chr5	71086211	71086230	chr5:71086211-71086230	0	AAACTAGTTTAAACTGGGCT	3	2	0	BD4	-	.
chr5	71088824	71088851	chr5:71088824-71088851	0	AGACTATCCTGGGCAACAAAGCAAGACC	1	2	8	AD2	-	.
chr5	71094626	71094651	chr5:71094626-71094651	0	ATACTTGTCCACTTACAAACTTTTTC	1	2	6	AD3	-	.
chr5	71096637	71096657	chr5:71096637-71096657	0	GGGTAAGTTTCGAACTTTTTT	1	2	1	AA2	-	.
chr5	71096959	71096979	chr5:71096959-71096979	0	CGGCAAGTCTGGAACTTCTTA	1	3	1	ACC1	-	.
chr5	71101541	71101572	chr5:71101541-71101572	0	AAGCAAGCTCAGTAACATATTCAGAAATTCTT	2	2	12	AA1	-	.
chr5	71102358	71102385	chr5:71102358-71102385	0	AAGCTAGTTCAATATAGAAAACAGGTTC	1	1	8	B1	-	.
chr5	71102622	71102644	chr5:71102622-71102644	0	AAACTTGATTGAAGGGTTTGCCT	1	2	3	AD2	1.0	.
chr5	71102963	71102992	chr5:71102963-71102992	0	GAGGATGTCTTTCTCATCACAGGCTGGTCT	2	2	10	AB3	1.0	.
chr5	71109112	71109131	chr5:71109112-71109131	0	TGATTTGTCAAAACATGTTT	4	3	0	ACC1	-	.
chr5	71109368	71109389	chr5:71109368-71109389	0	AAGTAAGCTTGTGGACAAATTT	1	2	2	AA2	-	.
chr5	71112057	71112085	chr5:71112057-71112085	0	AAGCTATTTCTATATCCCCAAACTTTTTT	1	2	9	AA2	-	.
chr5	71117656	71117676	chr5:71117656-71117676	0	AGGCTAGTCTCAAACTCCTCG	1	3	1	ABC2	-	.
chr5	71119391	71119418	chr5:71119391-71119418	0	AGACCAGCCTGGGCAACAAAGCAAGACC	1	2	8	BD3	-	.
chr5	71119976	71120001	chr5:71119976-71120001	0	GAGTAAGTTCTAAATAAGACTAGACT	1	2	6	AD3	-	.
chr5	71129183	71129202	chr5:71129183-71129202	0	AGACTAGCCTGGGCAACATG	2	3	0	ACD2	-	.
chr5	71136613	71136632	chr5:71136613-71136632	0	AGACAAGTTTGGACTTTATG	2	3	0	ACD2	-	.
chr5	71140184	71140203	chr5:71140184-71140203	0	AAGCTAGCCAGAGAAAGTCT	2	2	0	AC2	-	.
chr5	71141010	71141039	chr5:71141010-71141039	0	AAAGTTGCCTTCCAGCTGCGGGACTATTTT	1	2	10	AA2	-	.
chr5	71145511	71145537	chr5:71145511-71145537	0	GGAGATGTTTGGGTTACTGACTAGCCA	1	3	7	ACC1	-	.
chr5	71148908	71148934	chr5:71148908-71148934	0	AGTCTTGCTTTTTTATTCAGCTTGCCC	1	2	7	CD	-	.
chr5	71150574	71150602	chr5:71150574-71150602	0	AAACAAATTTACAAGAGAAAAACAACCCC	1	2	9	AA2	-	.
chr5	71162088	71162112	chr5:71162088-71162112	0	GAACTTATTCTTTAAAGGTAAGTTT	1	2	5	AA2	-	.
chr5	71167806	71167828	chr5:71167806-71167828	0	CAGTGAGTTTTTGGAACAAGCTT	1	3	3	ABC1	-	.
chr5	71168051	71168079	chr5:71168051-71168079	0	GGCCTTTTTTAGGTATTTGAGACTTGCTT	1	2	9	AD1	-	.
chr5	71168564	71168591	chr5:71168564-71168591	0	AAGCATGTCCAAAGAAGAAATAAAGTTC	2	2	8	AD1	-	.
chr5	71169848	71169873	chr5:71169848-71169873	0	CAGCATTTCTCCCAGGAAGCTTGCCC	1	2	6	AC1	-	.
chr5	71170520	71170539	chr5:71170520-71170539	0	AAACATGCCTGGGGAAGGTC	3	2	0	AD1	-	.
chr5	71172546	71172574	chr5:71172546-71172574	0	AAACAAGCCAGGCGCAGAAAGACAAACTT	1	2	9	AC2	-	.
chr5	71175530	71175550	chr5:71175530-71175550	0	AAACAACTTTAAAACAAGCAT	1	2	1	AD2	-	.
chr5	71176048	71176072	chr5:71176048-71176072	0	AAACAAGTTAAAAGTTTACAAGTTC	1	3	5	CCD2	-	.
chr5	71179254	71179284	chr5:71179254-71179284	0	AAATTTGTTTTTTATTTCAAATGGCATGTTC	1	2	11	AC2	-	.
chr5	71179859	71179887	chr5:71179859-71179887	0	AATCATACTCCGTTGTCAGGAGCATGTTC	2	2	9	AD1	-	.
chr5	71184413	71184439	chr5:71184413-71184439	0	GCAATTGCTCATTTGGAGGGCATGCCA	1	3	7	ACD1	-	.
chr5	71184560	71184579	chr5:71184560-71184579	0	TAACTTGGTTAAACTTGCTA	2	3	0	CCD2	-	.
chr5	71185015	71185042	chr5:71185015-71185042	0	AAGCCAGCTTATAGTTCTGAGCAAGATT	1	2	8	BD3	-	.
chr5	71189544	71189570	chr5:71189544-71189570	0	AAACAATTTTGTGGTAAGGGCAAATCC	1	2	7	AA2	-	.
chr5	71191340	71191362	chr5:71191340-71191362	0	AAACAAGCCATTTAAATTTGTTG	1	3	3	ACC2	-	.
chr5	71194018	71194038	chr5:71194018-71194038	0	AGAAAAGTGTAAGACAAGTCC	1	2	1	AD1	-	.
chr5	71194230	71194257	chr5:71194230-71194257	0	TAGCAAGTCTTTAAATAAAAACAAAATT	1	3	8	ACD2	-	.
chr5	71195678	71195702	chr5:71195678-71195702	0	AAAATAGTCTACATGGGAAATGTTT	1	2	5	AA2	-	.
chr5	71198518	71198550	chr5:71198518-71198550	0	AGACTAGCCTACAAAAAGTACAAAAGTTAGCCA	1	2	13	AC1	-	.
chr5	71203048	71203079	chr5:71203048-71203079	0	GGGCATCCCCTCACCTTGCCCTGGAGAAGCCC	1	2	12	AA2	-	.
chr5	71204201	71204222	chr5:71204201-71204222	0	GAGCAGGCTTCAGGACAAGCCC	1	1	2	B2	-	.
chr5	71212702	71212722	chr5:71212702-71212722	0	GAACTTCCTAGAGACTTGTTG	1	3	1	ACC2	-	.
chr5	71213151	71213173	chr5:71213151-71213173	0	GCAAATGTCTCCAGGGCATGTTA	1	3	3	ACD1	-	.
chr5	71213828	71213857	chr5:71213828-71213857	0	AGATTTGCCTGCTGGGTTTTGGACTTGCAT	1	2	10	AD3	-	.
chr5	71216388	71216414	chr5:71216388-71216414	0	AAGAATGTTTCGTGTTCGAAATTGTTT	1	2	7	AA2	-	.
chr5	71217796	71217815	chr5:71217796-71217815	0	AAAAAAGTCTGTACATGTTC	3	2	0	AD2	-	.
chr5	71219210	71219232	chr5:71219210-71219232	0	TGCCATGCTGCCCAGGCTAGTCT	1	3	3	CCD1	-	.
chr5	71221077	71221108	chr5:71221077-71221108	0	GGGCATCCCCTCACCTTGCCCTGGAGAAGCCC	1	2	12	AA2	-	.
chr5	71222230	71222251	chr5:71222230-71222251	0	GAGCAGGCTTCAGGACAAGCCC	1	1	2	B2	-	.
chr5	71230717	71230737	chr5:71230717-71230737	0	GGGAAAGTTTGGAACTTCCTC	1	2	1	AA2	-	.
chr5	71231177	71231199	chr5:71231177-71231199	0	GCAAATGTCTCCAGGGCATGTTA	1	3	3	ACD1	-	.
chr5	71231849	71231878	chr5:71231849-71231878	0	AGATTTGCCTGCTGGGTTTTGGACTTGCAT	1	2	10	AD3	-	.
chr5	71234409	71234435	chr5:71234409-71234435	0	AAGAATGTTTCGTGTTCGAAATTGTTT	1	2	7	AA2	-	.
chr5	71235817	71235836	chr5:71235817-71235836	0	AAAAAAGTCTGTACATGTTC	3	2	0	AD2	-	.
chr5	71237234	71237256	chr5:71237234-71237256	0	TGCCATGCTGCCCAGGCTAGTCT	1	3	3	CCD1	-	.
chr5	71241990	71242016	chr5:71241990-71242016	0	GGGCTTGTTACCTGTCTCAACTATCTT	1	3	7	ACC1	-	.
chr5	71243042	71243062	chr5:71243042-71243062	0	AAGCTAGCTCAAGGGAAGCTG	1	2	1	AC1	-	.
chr5	71247637	71247668	chr5:71247637-71247668	0	AGAGTTGTTCTGAGGGGAAAATGGGTAAGTTT	1	2	12	AA2	-	.
chr5	71248655	71248674	chr5:71248655-71248674	0	TAGCATGCTTGAGAAAGTTT	3	2	0	AC2	-	.
chr5	71249049	71249069	chr5:71249049-71249069	0	ACGGAAGTCTCAAACTTGTCT	1	2	1	AD4	-	.
chr5	71253423	71253455	chr5:71253423-71253455	0	AAACAAATTTACAAGAAAAAAACAAACAACCCC	1	2	13	AA2	-	.
chr5	71256684	71256706	chr5:71256684-71256706	0	AGGCTAACTTAAAGAACATTTTT	1	2	3	AA2	-	.
chr5	71256844	71256872	chr5:71256844-71256872	0	GAACATGCTTTTGTGCTGTGGCCGAGTTT	2	2	9	BD1	-	.
chr5	71259197	71259217	chr5:71259197-71259217	0	AAAATAGTCTAAGGCTGGTTT	1	2	1	AB3	-	.
chr5	71259904	71259928	chr5:71259904-71259928	0	AAACAAGACCATTATGAAAATGTTT	1	2	5	AD2	-	.
chr5	71262161	71262187	chr5:71262161-71262187	0	AAACATGCCTTTGATACTAACAACTTG	1	3	7	ACC1	-	.
chr5	71265065	71265097	chr5:71265065-71265097	0	AAACAAATTTACAAGAAAAAAACAAACAACCCC	1	2	13	AA2	-	.
chr5	71265546	71265568	chr5:71265546-71265568	0	AAACAATTCTTCAAGACAACTTT	1	2	3	AA2	-	.
chr5	71269195	71269223	chr5:71269195-71269223	0	TAACATGCTGCACCCAGGAAAGAAAGCTT	1	3	9	ACC2	-	.
chr5	71274096	71274120	chr5:71274096-71274120	0	GTGCTAGTTTTCAAAGGGAAAGCTT	1	2	5	AD2	-	.
chr5	71279673	71279696	chr5:71279673-71279696	0	AAACATGTCCTGTGGAAATAACTT	2	2	4	AA1	-	.
chr5	71281481	71281505	chr5:71281481-71281505	0	GAATATGTTTTATTTAGGCTTGATT	1	2	5	AD3	-	.
chr5	71282895	71282923	chr5:71282895-71282923	0	AGCCATGCCACTGGGTATTAGGCTAGCCA	1	3	9	CCD1	-	.
chr5	71284850	71284869	chr5:71284850-71284869	0	AAGCAAGTCTGGATAAATTT	1	2	0	AA1	-	.
chr5	71285657	71285686	chr5:71285657-71285686	0	GAACTAGTACAATTCTACTGAAACTATTCC	1	2	10	AD2	-	.
chr5	71286160	71286190	chr5:71286160-71286190	0	AAGCATTCTCCTTTAGAAATGAAACAAGCCA	1	2	11	AC2	-	.
chr5	71292378	71292398	chr5:71292378-71292398	0	AGGCAAGCCTATAGATTGTTG	1	3	1	ACC2	-	.
chr5	71303189	71303218	chr5:71303189-71303218	0	TAAAATGTCTGGATAGACTTGAGCTTGTTG	1	3	10	ACC1	-	.
chr5	71304495	71304523	chr5:71304495-71304523	0	GGACTTATTTAGAAACTTTAAGAAAGTCT	1	2	9	AA2	-	.
chr5	71305959	71305983	chr5:71305959-71305983	0	GAATCTGCTCCTCTCAGGCATGCCT	1	2	5	AB4	-	.
chr5	71312134	71312162	chr5:71312134-71312162	0	AAACATGCTTACAAGAAAAAGACAAACAA	1	3	9	ACD2	-	.
chr5	71312679	71312705	chr5:71312679-71312705	0	GAGCATGTCCTTTGCAGAAACATGGAT	1	2	7	DD4	-	.
chr5	71314613	71314639	chr5:71314613-71314639	0	AGACTAATTTGTCTGCTGAATAAGTTT	1	2	7	AA2	-	.
chr5	71316667	71316694	chr5:71316667-71316694	0	AGCCACGTTTATAGACCAAAGCATGCTC	2	2	8	BD1	-	.
chr5	71317123	71317152	chr5:71317123-71317152	0	TGGCAAGCCAAGCAGAATTCAAGCATTTCT	1	3	10	ACC1	-	.
chr5	71318046	71318078	chr5:71318046-71318078	0	AAGCATGTTGTTGAAAACCAGTGTAACATCTTT	1	3	13	ACC1	-	.
chr5	71321549	71321580	chr5:71321549-71321580	0	AAGCTTGTTGTTTCAGCACAGGGGACAAATTT	1	2	12	AC2	-	.
chr5	71322492	71322513	chr5:71322492-71322513	0	CAACAAATTTTAAAACTAGCTT	1	2	2	AC1	-	.
chr5	71326790	71326811	chr5:71326790-71326811	0	GAACAAGCTAATACACTAGCCT	1	2	2	CD	-	.
chr5	71327525	71327555	chr5:71327525-71327555	0	AGACTTGTCCAATTAAAGTGGGGATATGGTT	2	2	11	AD1	-	.
chr5	71330396	71330418	chr5:71330396-71330418	0	GTACTTGTTCAGGAAAGATGTTT	1	2	3	AD2	-	.
chr5	71332035	71332061	chr5:71332035-71332061	0	AAGAAAGCACAGAGATAGGACATGCCC	2	2	7	AD1	-	.
chr5	71334596	71334627	chr5:71334596-71334627	0	ATACAAGCTTTTTGCATTTTTTGAGCTAATTT	1	2	12	AD3	-	.
chr5	71336297	71336322	chr5:71336297-71336322	0	TTGAAAGTTTTAGAATGAGCTTGTTT	1	3	6	ACD1	-	.
chr5	71337346	71337377	chr5:71337346-71337377	0	AAACTCATCTTCTCATGAAGCTGGACTTGTCT	1	2	12	AB1	-	.
chr5	71341537	71341565	chr5:71341537-71341565	0	AAAGATTTCCATGGCTGAAAAGCTAGTTC	2	2	9	AA1	-	.
chr5	71345482	71345502	chr5:71345482-71345502	0	AGGCTTTCTCAGAGCTTGTCA	1	2	1	AC2	-	.
chr5	71348190	71348209	chr5:71348190-71348209	0	CACAATGTTTGAACTAGTTT	3	3	0	ACD1	-	.
chr5	71348680	71348699	chr5:71348680-71348699	0	AAACATGTTTAGGCTACACT	4	2	0	AD4	-	.
chr5	71351006	71351028	chr5:71351006-71351028	0	AAGCTAGTCCCTGGAGTATGTCC	1	1	3	A2	-	.
chr5	71351172	71351200	chr5:71351172-71351200	0	AAACGTGTCCAGCTCCTTGAAACATGTTC	2	1	9	B1	-	.
chr5	71356043	71356072	chr5:71356043-71356072	0	GAGTTTGTCTAGAGAAGAGCAAGCATGCCT	2	1	10	A1	-	.
chr5	71362657	71362681	chr5:71362657-71362681	0	TGACTTGTGTGATGGAAGCAAGTTA	1	3	5	CCD2	-	.
chr5	71362908	71362928	chr5:71362908-71362928	0	GGGCAAGCTCTGGGCAAAATG	1	3	1	ACD2	-	.
chr5	71363970	71363991	chr5:71363970-71363991	0	GAGCATGTTAAAAGAAAAGCTG	1	3	2	ACC2	1.0	.
chr5	71365221	71365251	chr5:71365221-71365251	0	AGAAATGTTTGGTTGGTAGAGAGTCTTGCCT	1	2	11	AD2	-	.
chr5	71366551	71366583	chr5:71366551-71366583	0	AAAATTGTTTTTCAGATTCATTGAAACATTCTT	1	2	13	AA2	-	.
chr5	71366725	71366752	chr5:71366725-71366752	0	TGGCAAGTTTGTCTTTCAGAATATGTTG	1	3	8	ACC2	-	.
chr5	71370590	71370612	chr5:71370590-71370612	0	AAACTTGCCTTACAAATTTTCTT	1	2	3	AA1	-	.
chr5	71371522	71371550	chr5:71371522-71371550	0	GAGCTATTTCACAGTTTAAAAGCTTGCTC	1	1	9	A2	-	.
chr5	71385020	71385051	chr5:71385020-71385051	0	AAACAAGTAATTCCCAAATTAAGAGCATGTTA	1	3	12	CCD2	-	.
chr5	71387172	71387196	chr5:71387172-71387196	0	GAGTATTTTTAAGTAAAACATGTTC	2	2	5	AA1	-	.
chr5	71389669	71389695	chr5:71389669-71389695	0	AGACAAGCATATCACCTAAGCTTTCTC	1	2	7	AD2	-	.
chr5	71390410	71390433	chr5:71390410-71390433	0	AAGCATGTATTTTCCAACAAGTCT	1	2	4	CD	1.0	.
chr5	71393649	71393673	chr5:71393649-71393673	0	AAAAATGTCCACAGAAGGCTTTTCT	1	2	5	AA2	-	.
chr5	71394307	71394331	chr5:71394307-71394331	0	GGGTTAGTTTTCAACATACAAGTTT	1	2	5	AD2	-	.
chr5	71395859	71395880	chr5:71395859-71395880	0	GGAAAAGTCCTTGAACTTGTTC	1	1	2	A1	-	.
chr5	71406494	71406517	chr5:71406494-71406517	0	AAACAAACTTTATCAAACTAGGCT	1	2	4	AD2	-	.
chr5	71407393	71407424	chr5:71407393-71407424	0	GAGATAGTATGCTGCATTTCCCAAACATGTTT	2	2	12	AD1	-	.
chr5	71410400	71410429	chr5:71410400-71410429	0	AACCAAGCTGCCATATGATCAGACAAGCTA	1	3	10	CCD1	-	.
chr5	71411255	71411275	chr5:71411255-71411275	0	AAACATCCTCTGGACATTTCT	1	2	1	AA2	-	.
chr5	71412855	71412885	chr5:71412855-71412885	0	GAAAATGCTTAAAGCTTTTCAGAATTTGTCT	1	2	11	AA2	-	.
chr5	71414695	71414727	chr5:71414695-71414727	0	GAACAAATCTAATAAACATTAATAAGCTTTTTT	1	2	13	AA2	-	.
chr5	71418823	71418844	chr5:71418823-71418844	0	AGGCATGTTACAAAACTATTTA	2	3	2	ACC1	-	.
chr5	71424433	71424464	chr5:71424433-71424464	0	AAACTTCCTTCTAAATTGGCACAGGCTTCTCT	1	2	12	AA2	2.0	.
chr5	71431449	71431471	chr5:71431449-71431471	0	AAGCATATTGTATAAACATGTTA	1	3	3	ACC2	-	.
chr5	71440718	71440741	chr5:71440718-71440741	0	GAACTTCTTTTTCAAGACTTGTTC	1	1	4	A2	1.0	.
chr5	71443304	71443332	chr5:71443304-71443332	0	GAACATATTACTTATTGAGGAGCAAGTTA	1	3	9	ACC2	-	.
chr5	71443345	71443377	chr5:71443345-71443377	0	AAGCAAGTTTTGTAAAGTTTTAAAAGATTATTT	1	2	13	AA1	-	.
chr5	71443892	71443919	chr5:71443892-71443919	0	AGAGATGTTTTCAGCGACATGCAAGTTC	1	2	8	AD2	-	.
chr5	71445515	71445537	chr5:71445515-71445537	0	AAACTTGCTTATAAATTAAGCTT	1	2	3	AD1	-	.
chr5	71446216	71446238	chr5:71446216-71446238	0	GAGCTGACTTGTAAGACAAGCTT	1	2	3	AB1	-	.
chr5	71456651	71456676	chr5:71456651-71456676	0	AAACTTTTCTCAGGCAGAATTTGCTC	1	2	6	AA2	-	.
chr5	71458506	71458528	chr5:71458506-71458528	0	AGACTAGGTTTTAAAACTAGCAT	1	2	3	DD2	-	.
chr5	71459808	71459833	chr5:71459808-71459833	0	GAGCATCCCTGAAATTGAAAATGCTC	1	2	6	AA2	1.0	.
chr5	71463251	71463274	chr5:71463251-71463274	0	AAGCTTCTTTATTAAAGTTAGCCT	1	2	4	AA2	1.0	.
chr5	71463456	71463478	chr5:71463456-71463478	0	AGACAAGTCACCTAAGTAAGCTG	1	3	3	ACC2	-	.
chr5	71466266	71466294	chr5:71466266-71466294	0	AAACATGCTTTGTCTAGTGAAAGAGGTCC	2	2	9	AB1	-	.
chr5	71470687	71470713	chr5:71470687-71470713	0	AAGCAATTCTCATGCCTCAGCATGTCA	1	3	7	ACC2	-	.
chr5	71476255	71476279	chr5:71476255-71476279	0	GAGCTTGCCTCTTTCTAGCTTCCTT	1	2	5	AC1	2.0	.
chr5	71477055	71477075	chr5:71477055-71477075	0	AGGCTCGTCTCAAACTTCCTT	1	2	1	AB2	1.0	.
chr5	71478349	71478376	chr5:71478349-71478376	0	AAGCTAGTTTTTAGCATTTAACTATTTA	1	3	8	ACC1	-	.
chr5	71481638	71481659	chr5:71481638-71481659	0	AGGCTTGTCTTAAAGCTTTGTT	1	2	2	AD4	-	.
chr5	71481671	71481698	chr5:71481671-71481698	0	AGACTGGTCTTTAATCTAGGACATCCTT	1	2	8	AB2	-	.
chr5	71483702	71483729	chr5:71483702-71483729	0	TAACTTGCCTATTGGCAAAGACATATTA	1	3	8	ACC1	1.0	dELS
chr5	71485564	71485589	chr5:71485564-71485589	0	AGGCTATCTTGTAATCAAACCAGTCT	1	2	6	AB2	1.0	.
chr5	71486184	71486204	chr5:71486184-71486204	0	TGTTTTGTTTAAAACTAGTTT	1	3	1	ACD1	-	.
chr5	71489881	71489904	chr5:71489881-71489904	0	GAGATTGTTCTCTAAAGTTTGTTT	1	2	4	AA2	-	.
chr5	71493031	71493061	chr5:71493031-71493061	0	AGACTTGCTTAGTTTGAGATCAAATTAGGCT	1	2	11	AD1	-	.
chr5	71493447	71493469	chr5:71493447-71493469	0	AGAGATGTTTTCCAGGCTGGTCT	2	2	3	AB3	1.0	.
chr5	71498920	71498942	chr5:71498920-71498942	0	TGTCATGTTGGCCAAGCTTGTCT	1	3	3	CCD1	1.0	.
chr5	71499812	71499838	chr5:71499812-71499838	0	AAACAATTTTGTAAGTAAGGCTTTCTC	1	2	7	AA2	-	.
chr5	71500899	71500918	chr5:71500899-71500918	0	AAACAAGCCTGGGCAACATG	2	3	0	ACD2	-	.
chr5	71502360	71502392	chr5:71502360-71502392	0	AGACAGGTTTAACCATGTCGGCCAGGCTGGTCT	1	2	13	BB2	-	.
chr5	71505662	71505686	chr5:71505662-71505686	0	AGGCTAGCCTATGCTATACTTTCTT	1	2	5	AD1	-	.
chr5	71505899	71505922	chr5:71505899-71505922	0	AAGCTAGGTTTCCTGAACTACTTT	1	2	4	AD2	-	.
chr5	71506576	71506595	chr5:71506576-71506595	0	AGACAAGCCTGGACAACATA	2	3	0	ACD2	-	.
chr5	71507818	71507845	chr5:71507818-71507845	0	AAACAAGTACAATTTGAAAAGCAATCTT	1	2	8	AD2	-	.
chr5	71508912	71508936	chr5:71508912-71508936	0	TAACAAGCCTTTAGAGAACTATCTG	1	3	5	ACC1	-	.
chr5	71512910	71512938	chr5:71512910-71512938	0	AAACTAGCTGGGTGTGGTGGCACATGCCT	1	2	9	CD	-	.
chr5	71516994	71517020	chr5:71516994-71517020	0	AAACTTTTCTCTGAACTAGGCATCCTT	1	2	7	AA2	-	.
chr5	71517161	71517193	chr5:71517161-71517193	0	AGACTAGCCTGGGCAGTATGATGAGACTATCTC	1	1	13	A1	-	.
chr5	71518194	71518225	chr5:71518194-71518225	0	TAACTTACTGTCTTAGTAACTAGAACATGTTT	1	3	12	ACC2	-	.
chr5	71521434	71521453	chr5:71521434-71521453	0	AGGCATGCACGACCATGCCC	3	2	0	DD2	1.0	.
chr5	71523959	71523982	chr5:71523959-71523982	0	AAACAAGTTACTCTAAAATTGCCC	1	2	4	AC2	-	.
chr5	71526416	71526438	chr5:71526416-71526438	0	AGACTAGCCTGACCAACAAGGTG	1	3	3	CCD1	-	.
chr5	71536295	71536322	chr5:71536295-71536322	0	AGGCAAGTTTTCATTAAAAGGCTATCAA	1	3	8	ACD2	-	.
chr5	71536814	71536840	chr5:71536814-71536840	0	GAGCAAGACTCTGTCTCAAACAAACCT	1	2	7	AD2	-	.
chr5	71538990	71539009	chr5:71538990-71539009	0	GAACATGTTTGGGGAAGTAT	3	2	0	AD1	2.0	pELS
chr5	71539259	71539289	chr5:71539259-71539289	0	AAAAATGTTTAAGAAGTATTTGAGCATTTCC	1	2	11	AA2	1.0	.
chr5	71541531	71541561	chr5:71541531-71541561	0	AAAATTGTTCATGAATGTCAGGAACTTTCTT	1	2	11	AA2	-	.
chr5	71544007	71544033	chr5:71544007-71544033	0	AGACTTCCTCTAAAGTGGAACTAGCCC	1	1	7	A2	-	.
chr5	71544901	71544929	chr5:71544901-71544929	0	AAAAAAGTCCTATTGCATTAAATATGTTT	1	2	9	AA2	-	.
chr5	71545727	71545756	chr5:71545727-71545756	0	AGAGAAGCCTTGGACTTGAAGAACATGTAT	1	2	10	AD3	2.0	.
chr5	71547296	71547315	chr5:71547296-71547315	0	AGACCAGTCTAGGCTGGCCT	2	2	0	BB2	1.0	.
chr5	71547543	71547575	chr5:71547543-71547575	0	TAACTTGTCAAATGAGACCAACGCAGCAAGCTG	1	4	13	CCCC	-	.
chr5	71549086	71549112	chr5:71549086-71549112	0	AAACTAGCCAGGCACGGTGGCATGCAC	1	3	7	CCD1	1.0	.
chr5	71549819	71549841	chr5:71549819-71549841	0	AAACTTGTTTATTAAGTTATTTT	1	2	3	AA1	-	dELS
chr5	71550004	71550031	chr5:71550004-71550031	0	GGACTTGCTTTGGTGCCCAGGCTAGAGT	1	2	8	DD4	-	.
chr5	71550493	71550520	chr5:71550493-71550520	0	AGTCTTGCTCTGGTACCCAGGCTTGTCT	1	1	8	D1	-	.
chr5	71553898	71553930	chr5:71553898-71553930	0	AAACATTCCCTTGAAAAACATACAGACTTCTTT	1	2	13	AA2	-	.
chr5	71557333	71557359	chr5:71557333-71557359	0	TAACTAGCTGGGACTACAGGCATGCGC	1	3	7	CCD1	-	.
chr5	71559259	71559279	chr5:71559259-71559279	0	AGAGATGTTCTAAGATTGCTC	1	2	1	AA2	1.0	.
chr5	71559463	71559492	chr5:71559463-71559492	0	AAACAGGTTTTTTATTGAGCAAGAAAGCTT	1	2	10	AB2	-	.
chr5	71561201	71561229	chr5:71561201-71561229	4	AGACCAGCCTAACCAACATGGAGAAGCCC	1	2	9	AB2	-	.
chr5	71561258	71561277	chr5:71561258-71561277	4	GGGCATGTTGGCACATGCCT	4	2	0	CD	-	.
chr5	71567289	71567318	chr5:71567289-71567318	0	GAGCTAGTTTTATGGAAAATGGAATTTCTT	1	2	10	AA1	1.0	.
chr5	71568593	71568615	chr5:71568593-71568615	0	CGTCATGCCTGGGTAGCTTGTTT	1	3	3	CCD1	-	.
chr5	71569546	71569565	chr5:71569546-71569565	0	AGACTAGCCTGGGCAACATG	2	3	0	ACD2	1.0	.
chr5	71571758	71571784	chr5:71571758-71571784	0	CGAGTAGCTGGAACTACAGGCATGCCC	1	3	7	ACC1	-	.
chr5	71573612	71573639	chr5:71573612-71573639	0	GAACTTGCTTGTCTGCTAGTGCATATCT	2	2	8	AD1	-	.
chr5	71575739	71575765	chr5:71575739-71575765	0	TGGAGAGTTTTACCCCAAGGCATGCTT	1	3	7	ABC1	-	.
chr5	71580536	71580565	chr5:71580536-71580565	0	GGACTAGTTGTTTATCTTGAAAACATGTAT	1	2	10	CD	-	.
chr5	71584049	71584076	chr5:71584049-71584076	0	GGACAAGTCTGGTCGTGGAAAGATGCCC	1	1	8	A2	1.0	.
chr5	71584798	71584817	chr5:71584798-71584817	0	TATGTTGCCTAGGCTAGTTT	2	3	0	ACD1	-	.
chr5	71586822	71586841	chr5:71586822-71586841	0	AAACTTGGCAAAGCAAGCCT	3	2	0	CD	1.0	pELS
chr5	71587689	71587717	chr5:71587689-71587717	0	AGAAAAGCCTAACAGATACAAGAAAGTTT	1	2	9	AA2	-	.
chr5	71587784	71587809	chr5:71587784-71587809	0	AGAATTGCCACCTGGGGAGCTAGCTG	1	3	6	ACC1	-	pELS,CTCF-bound
chr5	71589476	71589500	chr5:71589476-71589500	0	GAGCAGCCCTGAATTAAACATGCCC	2	2	5	AB1	-	.
chr5	71590263	71590291	chr5:71590263-71590291	0	AGGCTAGGTTGGTTGATAAAGGATTGCCT	1	2	9	AD2	-	.
chr5	71600213	71600245	chr5:71600213-71600245	0	AGACCAGTCTTTATCTTTTAACTAGAGATGCTC	1	2	13	AB2	-	.
chr5	71600925	71600956	chr5:71600925-71600956	0	AGGCAAGATCTGCTTAGGCTTAGAGCCTGTCC	1	2	12	BD2	-	.
chr5	71601182	71601213	chr5:71601182-71601213	0	TAACAAGTCTGTGACCTTTAATAGACAAGCAG	1	3	12	CCD1	1.0	dELS,CTCF-bound
chr5	71610114	71610138	chr5:71610114-71610138	0	TGCTTTGTTTACCTTAAGCAAGCCT	1	3	5	ACD1	1.0	.
chr5	71613570	71613600	chr5:71613570-71613600	0	AGGATTGCCTGAGCCCAGGTGAGACCAGCCT	1	2	11	AB2	-	.
chr5	71619585	71619617	chr5:71619585-71619617	0	GGACAGGTCTCTTTATGTTGCCCAGGCTGGTCT	1	2	13	BB2	-	.
chr5	71622081	71622101	chr5:71622081-71622101	0	GGACCTGCCTGGGCCAAGTTT	1	2	1	BD2	-	.
chr5	71622347	71622377	chr5:71622347-71622377	0	AAACAAGATTTTGCCTGTTAGATACTTGTTT	1	2	11	DD2	-	.
chr5	71622608	71622635	chr5:71622608-71622635	0	AAGCTACTTTCTGTCTATAGATTTGCTT	1	2	8	AA2	-	.
chr5	71622781	71622809	chr5:71622781-71622809	0	AGGCATGTGCTACCCTGCTTGGCTTGTTT	1	2	9	CD	-	.
chr5	71625823	71625843	chr5:71625823-71625843	0	GAACATGCTGTTTGCATGCCT	1	3	1	CCD2	-	.
chr5	71626384	71626416	chr5:71626384-71626416	0	AGGCCAGTCTTCTCTCTGACAGGGAGATTGTCC	1	2	13	AB2	-	.
chr5	71628174	71628200	chr5:71628174-71628200	0	TTGTATGTCTTCTTTGGAGACATGTCT	1	3	7	ACD1	1.0	.
chr5	71631883	71631910	chr5:71631883-71631910	0	TTGCTTGCTATGGACTGTAAGCAAGTTC	1	3	8	CCD1	-	.
chr5	71632257	71632284	chr5:71632257-71632284	0	GTATTTGTTTCCAGTGCTAAACTTGCCA	1	3	8	ACD1	1.0	dELS
chr5	71634025	71634046	chr5:71634025-71634046	0	AGCCTAGCTCTAAGATATGTCT	1	2	2	AD2	-	.
chr5	71634243	71634270	chr5:71634243-71634270	0	GGACAGGACTAATAACCAGAGCAAGCCC	1	2	8	BD1	-	.
chr5	71640023	71640052	chr5:71640023-71640052	0	AAAATAGTTTCTGAAATTGAAAATATGCTT	1	2	10	AA2	-	.
chr5	71643804	71643827	chr5:71643804-71643827	0	GAACTTTCTTTTGAGGATTTGCTC	1	2	4	AA2	-	.
chr5	71646380	71646403	chr5:71646380-71646403	0	CAGGAAGTTCTACTGGACATGCTC	1	2	4	AC3	-	.
chr5	71649284	71649313	chr5:71649284-71649313	0	AAACATGCTTCAAGTATAAAATACATGGTC	1	2	10	DD1	-	.
chr5	71651821	71651852	chr5:71651821-71651852	0	AGACATGTCTGAAACTCTATGAAGCCTAGCAT	1	2	12	DD1	-	.
chr5	71655024	71655052	chr5:71655024-71655052	0	GGGTTTCTCCATGTTGGTCAGGCTTGTCT	1	2	9	AA1	-	.
chr5	71655303	71655333	chr5:71655303-71655333	0	AGATCTGTCTTTTCAGAGACAGAGCTTGTTA	1	3	11	ABC1	-	.
chr5	71656869	71656894	chr5:71656869-71656894	0	AAGGATGTTTTCTGTTGGACATGTAC	1	2	6	AD3	1.0	.
chr5	71659321	71659342	chr5:71659321-71659342	0	AAGTTAGTCTCTAAATTTGCCC	1	2	2	AA2	1.0	.
chr5	71662936	71662964	chr5:71662936-71662964	0	CAGCTTGTTTTGTTCAAATGAGCATACAT	1	3	9	ACD2	-	.
chr5	71666859	71666889	chr5:71666859-71666889	0	GAACATTTCTCATCTGGCCTTGAGCCTGTCT	1	2	11	AB2	1.0	.
chr5	71667233	71667257	chr5:71667233-71667257	0	CGACATGCCTCATGATAGCTATTTC	1	3	5	ACC1	1.0	.
chr5	71669420	71669444	chr5:71669420-71669444	0	GAATATGCTTTAATTAGGTTAGTTT	1	2	5	AA2	-	.
chr5	71676337	71676358	chr5:71676337-71676358	0	TTGAATGTTTTAAGACTTGTTT	1	3	2	ACD1	-	.
chr5	71677602	71677626	chr5:71677602-71677626	0	AGGCTACCCTTCTGTAGACTAGCCT	1	1	5	A2	1.0	.
chr5	71677842	71677871	chr5:71677842-71677871	0	ATACTTATCTCATCCCTGTTGAACTTGTCT	1	2	10	AD1	-	.
chr5	71679065	71679095	chr5:71679065-71679095	0	AGGCTTTCTCCTATGCTGTGAGAGCTTTTCT	1	2	11	AA2	1.0	.
chr5	71679325	71679347	chr5:71679325-71679347	0	TGCCATGTTGGCCAGACTAGTCT	1	3	3	CCD1	-	.
chr5	71680383	71680410	chr5:71680383-71680410	0	AAGAAAGCCAATTTAGGTGGACATGTCA	1	3	8	ACC1	3.0	.
chr5	71681069	71681098	chr5:71681069-71681098	0	TTGCTAGTTTTGTAATTTTGGGGCAAGTTA	1	3	10	CCD1	2.0	.
chr5	71681564	71681595	chr5:71681564-71681595	0	CAACAAGTCAGTGTTCCCTGAAGGGCTCGTTC	1	3	12	BCC1	-	dELS
chr5	71684165	71684185	chr5:71684165-71684185	0	TGGGTAGCCTGGGGCAAGTTC	1	2	1	AC3	1.0	.
chr5	71684792	71684813	chr5:71684792-71684813	0	AGACTTGCTGGGTGGCTAGATC	1	3	2	CCD1	1.0	.
chr5	71688604	71688632	chr5:71688604-71688632	0	AAGCAAGATTAAGCAAAAAGAACAAATCT	1	2	9	AD2	1.0	.
chr5	71691282	71691304	chr5:71691282-71691304	0	AGACCAGCCTAGGCAACATGTTG	1	3	3	BCC1	-	.
chr5	71693545	71693566	chr5:71693545-71693566	0	AGCCTTGTTTTTAAGCATGATT	2	2	2	DD3	-	.
chr5	71694552	71694578	chr5:71694552-71694578	0	GAGGGAGCTCTTTCTGCAAGCTTGTCA	1	3	7	ABC1	2.0	dELS,CTCF-bound
chr5	71699491	71699516	chr5:71699491-71699516	0	AGACATGTTTCCTGTGAAACTCCTTG	1	3	6	ABC2	-	.
chr5	71700236	71700266	chr5:71700236-71700266	0	AGAAAAGCTTATAAATACTACAAGCATTTCT	1	2	11	AA2	-	.
chr5	71702311	71702330	chr5:71702311-71702330	0	AAGCTGCTCCAGGCTAGCCT	3	2	0	AB1	1.0	.
chr5	71702758	71702784	chr5:71702758-71702784	0	AAGTTTGTCCCCAAGGCTGACTTGCTG	1	3	7	ACC1	1.0	.
chr5	71702875	71702896	chr5:71702875-71702896	0	GGAGATGCTCTTGGGCAGGTTT	2	2	2	AB3	-	.
chr5	71705745	71705771	chr5:71705745-71705771	0	AATCAAGCTCTGCAGATGGACGTGCTC	1	2	7	BD2	1.0	dELS
chr5	71707941	71707969	chr5:71707941-71707969	0	GAACAATTCCACCCTTTGAAGCCTAGTTC	1	2	9	AD2	-	.
chr5	71707988	71708016	chr5:71707988-71708016	0	TCGATTGCCCCAGCCTAAAGAGCTTGCCT	1	3	9	ACD1	-	.
chr5	71709452	71709474	chr5:71709452-71709474	0	AGTCTTGTCTAAGAGACAAGGCT	1	2	3	DD3	1.0	.
chr5	71709821	71709842	chr5:71709821-71709842	0	AAACATGGTCCTGGGCAAGCCT	1	1	2	D2	3.0	.
chr5	71710637	71710666	chr5:71710637-71710666	0	CAGCAAGTTTTGCATTTAGAAAAATTGTTC	1	2	10	AC2	2.0	.
chr5	71714259	71714288	chr5:71714259-71714288	0	AGGCTAGACCTTTAGGTTAAAAGCTTGTTT	1	1	10	D2	-	.
chr5	71714400	71714422	chr5:71714400-71714422	0	AAAGTTCCTTTTCAGGCTTGTTT	1	2	3	AA1	-	.
chr5	71716007	71716033	chr5:71716007-71716033	0	GAGGATGTTTTACTGTTGAACAAGACT	1	2	7	AD3	1.0	.
chr5	71716858	71716885	chr5:71716858-71716885	0	AAAGTTGTCTTTGGGAAGAAGATAGCCT	1	2	8	AA2	-	.
chr5	71716971	71716991	chr5:71716971-71716991	0	AAAGATGCCCCTGGCTTGTTT	1	2	1	AC2	1.0	.
chr5	71719903	71719928	chr5:71719903-71719928	0	GAAGAAGCTCAAGAGTAAACGTGTTC	1	2	6	AB2	-	.
chr5	71720427	71720454	chr5:71720427-71720454	0	GAAATTGCGTTGACTGTGAGACTTGCCT	1	2	8	AD1	-	.
chr5	71723009	71723036	chr5:71723009-71723036	0	GGTCTTGCTTTATTGCCCAGGCTAGGTC	1	2	8	DD3	1.0	.
chr5	71723199	71723229	chr5:71723199-71723229	0	AAACTTGACTCTAAACCTTTTTAGCTTGTTC	1	2	11	CD	-	.
chr5	71727126	71727145	chr5:71727126-71727145	0	AGACAAGCCCGGGCAACATG	2	3	0	ACD2	2.0	.
chr5	71729049	71729080	chr5:71729049-71729080	0	TAGTTAGTTATTGTGGAATCCTAAGCTTGTTC	1	3	12	ACC1	-	.
chr5	71733518	71733550	chr5:71733518-71733550	0	TGGGAAGTCCAAGATCAAGGCACCAGCAAGTTT	1	3	13	ACC1	-	.
chr5	71734278	71734303	chr5:71734278-71734303	0	ATGCAAGTTTTTCTGTGGACATGTGT	1	2	6	DD3	-	.
chr5	71739524	71739555	chr5:71739524-71739555	0	AAACTTGTCTAATTATAAAGCACTGCATGTTT	1	2	12	CD	1.0	.
chr5	71740940	71740960	chr5:71740940-71740960	0	AAGTATGCTTGGAACAATTTT	1	2	1	AA2	-	.
chr5	71741628	71741657	chr5:71741628-71741657	0	AAATATGTTCTTCCAGGTTATGGCTTGTCT	1	2	10	AC2	1.0	.
chr5	71742080	71742104	chr5:71742080-71742104	0	TGGCATATTTTGGAATAGCATGTTC	1	3	5	ACC2	-	.
chr5	71742299	71742330	chr5:71742299-71742330	0	AAACAAGCCTAAAATAAGTTTTAAAAATATTT	2	2	12	AA1	-	.
chr5	71746116	71746138	chr5:71746116-71746138	0	AGGCCTGTTTTGGGGGCTTCTCT	1	2	3	AB3	-	.
chr5	71749734	71749757	chr5:71749734-71749757	0	TGGCTTGGTCCCGGAAACTTGCTT	1	2	4	CD	1.0	dELS
chr5	71752518	71752540	chr5:71752518-71752540	0	CAGCAAGCTCCCAGGGCTTGCCT	1	1	3	C1	1.0	.
chr5	71752618	71752640	chr5:71752618-71752640	0	GGCCCTGCCCTTTGAACTTGTCA	1	3	3	BCD1	1.0	.
chr5	71752715	71752738	chr5:71752715-71752738	0	TGGCAAGCTGATCTGGTCTTGCTT	1	3	4	CCD2	1.0	.
chr5	71754445	71754477	chr5:71754445-71754477	0	AGGCATGTCCCAGATCTGGCAGCCAAATAGCTG	1	3	13	ACC2	-	.
chr5	71754777	71754797	chr5:71754777-71754797	0	TTCCTTGTCCAGAGCAAGTTC	1	3	1	CDD2	1.0	.
chr5	71755216	71755243	chr5:71755216-71755243	0	GAACTATTTTGGAACTTGAAGCAATCTT	1	2	8	AA2	-	.
chr5	71755913	71755937	chr5:71755913-71755937	0	TAATTAGTTTTACGGTGGCATGTTT	1	3	5	ACC1	3.0	.
chr5	71756399	71756419	chr5:71756399-71756419	0	GGAGGTGTCCTAGACATGTTG	2	3	1	ABC1	2.0	.
chr5	71756933	71756961	chr5:71756933-71756961	0	CCACAAGCCAGGCACAGAAAGACAAGCTT	1	3	9	CCD1	-	.
chr5	71760039	71760071	chr5:71760039-71760071	0	GGGGTTGTTTGTTTTTTTCTTGTAAATTTGTTT	1	2	13	AA2	-	.
chr5	71766676	71766695	chr5:71766676-71766695	0	AAGCAGGCTTGGGGTTGTTT	1	2	0	AB2	-	.
chr5	71767451	71767473	chr5:71767451-71767473	0	GAACAAATTTGAGAAGCTTTTCT	1	2	3	AA2	-	.
chr5	71771020	71771042	chr5:71771020-71771042	0	CAGCATGTTGGTCAGGCTGGTCT	1	3	3	BCC1	1.0	.
chr5	71771249	71771268	chr5:71771249-71771268	0	GAACATTTGCGGACAAGTTT	3	2	0	AD1	1.0	.
chr5	71773010	71773040	chr5:71773010-71773040	0	AAAGATGCTCTTTATTGGACTGAGAAAGTTC	1	2	11	AA2	-	.
chr5	71773660	71773688	chr5:71773660-71773688	0	AAACAAATTTACAACAAACAAACAACCCC	1	2	9	AA2	-	.
chr5	71776253	71776272	chr5:71776253-71776272	0	GAGCAAGCTTTGGCTTCCTT	2	2	0	AC1	-	.
chr5	71781523	71781549	chr5:71781523-71781549	0	TGGCAAGTTTGTATCGAAAGCAATGTT	1	3	7	ACD2	1.0	.
chr5	71784114	71784142	chr5:71784114-71784142	0	AGGCATCTTTCTCCTTCCAGAACTTGCCA	1	2	9	AC2	-	.
chr5	71787695	71787721	chr5:71787695-71787721	0	GGACTTGTTCTGCAACAGAGTTTGCAT	1	2	7	AD1	-	.
chr5	71787763	71787795	chr5:71787763-71787795	0	GAGAATGCTTCATTTAATCTTCAAAACAACCCT	1	2	13	AA2	2.0	.
chr5	71795487	71795519	chr5:71795487-71795519	0	GGGGTTGTTTGTTTTTTTCTTGTAAATATGTTT	1	2	13	AA2	-	.
chr5	71798306	71798331	chr5:71798306-71798331	0	GGACTTGCTTCATAATAGACAAACAG	1	3	6	ACD2	1.0	.
chr5	71798638	71798662	chr5:71798638-71798662	0	GAGCTTGTACAGCCAAGACAATCCT	1	2	5	AD2	1.0	.
chr5	71800738	71800765	chr5:71800738-71800765	0	AGTCTAGCCTGGGTGACAGAGCAAGACC	1	2	8	DD3	-	.
chr5	71801493	71801524	chr5:71801493-71801524	0	AGACATGCCCCTGGGATAATGTGAGTTTGTTT	1	1	12	A2	-	.
chr5	71809753	71809777	chr5:71809753-71809777	0	TACCTTGTTTAAAAAGAACTAGCTT	1	2	5	CD	1.0	.
chr5	71817535	71817566	chr5:71817535-71817566	0	GGGCAATTTCAAGGTTTTCACCAGGCTTTTCC	1	2	12	AA2	1.0	.
chr5	71818746	71818768	chr5:71818746-71818768	0	ACACTTGTTTGTTGACCTTGTCC	1	2	3	DD2	-	.
chr5	71819085	71819106	chr5:71819085-71819106	0	GGGCAAGTTACTCAGCATCTCT	2	3	2	ACC1	-	.
chr5	71825852	71825875	chr5:71825852-71825875	0	AAAAATTTTTTTTGAGACTTGTTT	2	2	4	AA1	3.0	.
chr5	71827388	71827409	chr5:71827388-71827409	0	AGGTAAGCCTGAGAGTATGTCT	1	2	2	AA2	1.0	.
chr5	71827479	71827502	chr5:71827479-71827502	0	ATGCATGTCTGTTGAGGCTGGCCC	2	2	4	BD3	1.0	.
chr5	71827624	71827645	chr5:71827624-71827645	0	CAGCTGGCCTGGGAACATGTCT	1	2	2	BC1	-	.
chr5	71827863	71827888	chr5:71827863-71827888	0	CGGCTAGCTCAAGTGTGGGTTTGTCC	1	2	6	AC2	2.0	.
chr5	71828346	71828377	chr5:71828346-71828377	0	GAACTACCTCCTGTCTCCAGGCCAACTTGTTC	1	2	12	AC2	2.0	.
chr5	71830214	71830233	chr5:71830214-71830233	0	TGACAATTCAAGGCTAGCCT	2	3	0	ACC2	-	.
chr5	71830494	71830514	chr5:71830494-71830514	0	GAACATGCTTAAAACAAGTAC	2	1	1	D1	-	dELS,CTCF-bound
chr5	71836976	71837002	chr5:71836976-71837002	0	AGGCAAGTCTGCTTTTCAGACCAGGCC	1	2	7	BD1	-	.
chr5	71837313	71837338	chr5:71837313-71837338	0	CAACTTGCCCACTCCCAGGCTTTTTC	1	2	6	AC2	1.0	.
chr5	71839299	71839331	chr5:71839299-71839331	0	GAACTTGTTACTATAAATAAAACAGGCATGTTA	1	2	13	CC	-	dELS
chr5	71841730	71841750	chr5:71841730-71841750	0	AAACATGTTTAAAAGAATTTT	2	2	1	AA1	1.0	.
chr5	71843120	71843146	chr5:71843120-71843146	0	AAATAAGCTCAATAAATAAACATGCTA	1	2	7	AC2	-	.
chr5	71845389	71845421	chr5:71845389-71845421	0	AAGCAAGATCTGATTTGAAATGAAAACATGGTT	1	2	13	DD2	-	.
chr5	71846273	71846292	chr5:71846273-71846292	0	AAACATGTTCGTGCAAGTAT	3	2	0	DD1	1.0	.
chr5	71850636	71850658	chr5:71850636-71850658	0	TGACATGCCCTGGAGACATTTTC	1	2	3	AC2	-	.
chr5	71853302	71853334	chr5:71853302-71853334	0	AAACAAATTTACAAGAAAAAAACAAACAACCCC	1	2	13	AA2	-	.
chr5	71854391	71854411	chr5:71854391-71854411	0	TGACAAGTCTTTAGGAAGTTC	1	3	1	ACC2	-	.
chr5	71857714	71857733	chr5:71857714-71857733	0	AGACAAGCCTGGACAACATG	2	3	0	ACD2	-	.
chr5	71860712	71860742	chr5:71860712-71860742	0	AAAAATATTCTGTTATCCTCTGGGCTAGTCT	2	2	11	AA1	-	.
chr5	71861414	71861442	chr5:71861414-71861442	0	AAAAATGATCAAATCAGGGGGACATGCTT	2	2	9	AD1	-	.
chr5	71865971	71865998	chr5:71865971-71865998	0	CATCTTGCCCCTGGAAGGAAGCATGTCT	1	2	8	CD	1.0	.
chr5	71866526	71866552	chr5:71866526-71866552	0	AAACAAGTTGATGCATGTAAAATGCTT	1	3	7	ACC2	-	.
chr5	71868582	71868612	chr5:71868582-71868612	0	AAACAAATTTTTTATATAGTTGAACTTATCT	1	2	11	AA2	-	.
chr5	71871693	71871719	chr5:71871693-71871719	0	AGACTTACTTTAATAGAAACCAAGTCT	1	2	7	AD2	-	.
chr5	71873487	71873512	chr5:71873487-71873512	9	GAGCTTGCTGAGATCCCAGCTTGCTC	1	2	6	CC	-	dELS,CTCF-bound
chr5	71873530	71873549	chr5:71873530-71873549	9	GGTCAAGTCTGAACTTGTGC	2	2	0	DD3	-	dELS,CTCF-bound
chr5	71875188	71875214	chr5:71875188-71875214	0	AGACTTTTTCACCCTCTGAAGATGTCT	1	2	7	AA2	-	.
chr5	71876339	71876361	chr5:71876339-71876361	0	CACCATGTTGGCCAGACTTGTCT	1	3	3	CCD1	-	.
chr5	71876939	71876969	chr5:71876939-71876969	0	GAATATGTTTCCTGGAAAACTCAACTTGCTA	1	3	11	ACC1	-	.
chr5	71877227	71877257	chr5:71877227-71877257	0	TAGCTTGTTCCCAGTGCTCAGGGACTGGACT	1	3	11	BCD2	1.0	.
chr5	71881422	71881449	chr5:71881422-71881449	0	CAGCTTGCCCATTAGTTTCAACTTCCTT	1	3	8	ACC1	1.0	.
chr5	71881530	71881553	chr5:71881530-71881553	0	GAATAAGGCTGAAGAAGCAAGTCC	1	2	4	AD1	-	.
chr5	71882857	71882878	chr5:71882857-71882878	0	GGGCAAGCCCCTGAGCAGGCGA	1	3	2	BCD2	1.0	dELS,CTCF-bound
chr5	71883887	71883906	chr5:71883887-71883906	0	GAACAACCTCAAGCTGGTCC	1	2	0	AB2	-	dELS
chr5	71883960	71883987	chr5:71883960-71883987	0	GGGCTAGTTCAAGGAGCACAGCTGGTCT	1	2	8	BC1	1.0	dELS
chr5	71884389	71884419	chr5:71884389-71884419	0	AGAGAAGTTCTGTATGTCTCTAAACATCTCC	1	2	11	AA2	1.0	.
chr5	71884507	71884534	chr5:71884507-71884534	0	GGGCAAGCTCTGTGGTAAGGTCTTCTTC	1	2	8	AD1	-	.
chr5	71885877	71885901	chr5:71885877-71885901	0	GGGCATGTCTTATGGAAAGGTGCTT	2	2	5	AB1	1.0	.
chr5	71890386	71890406	chr5:71890386-71890406	0	GAGACAGTTCAAGACATGCCT	3	2	1	AB4	-	.
chr5	71895355	71895376	chr5:71895355-71895376	0	GGGCTTTTTCCAGGTCATGCTC	1	2	2	AD2	1.0	.
chr5	71906331	71906357	chr5:71906331-71906357	0	GGGCTAGTTTTAACAGCAAACAAGCCA	1	1	7	C1	2.0	.
chr5	71906780	71906804	chr5:71906780-71906804	1	GGACAAGCCAGCTACCAGCCAGCCT	1	3	5	BCC2	-	.
chr5	71907254	71907282	chr5:71907254-71907282	14	AGACACGCTACAAATATCTGGGCTTGTCA	1	3	9	BCC2	2.0	dELS
chr5	71907342	71907361	chr5:71907342-71907361	15	GGGCATGCCCAGACAGGCCA	4	2	0	BC3	-	dELS
chr5	71907991	71908018	chr5:71907991-71908018	0	TCACTTGTTCATCAAAACAAGCAAGCTG	1	3	8	CCD1	1.0	.
chr5	71908346	71908366	chr5:71908346-71908366	0	GAACAAGTTTCAGAGATGATC	2	2	1	AD1	-	.
chr5	71908962	71908988	chr5:71908962-71908988	0	AAACAAGTTCATTGTTTTAAGATGCTA	1	3	7	ACC2	-	.
chr5	71913211	71913236	chr5:71913211-71913236	0	AAGGTTGTCTTGGGAAACACAAGTTC	1	2	6	AD2	1.0	.
chr5	71914510	71914531	chr5:71914510-71914531	0	AAACTTGGCCAAAGGCTTTCCT	1	2	2	AD2	-	.
chr5	71914720	71914750	chr5:71914720-71914750	0	AGACAACCTGGGTTCAAACCCCAGCTTGTTT	1	3	11	ACC2	-	.
chr5	71917873	71917896	chr5:71917873-71917896	0	AGACTGGCCCTTTGAGAAATGTTT	1	2	4	AB2	-	.
chr5	71918159	71918190	chr5:71918159-71918190	0	AAACTTGCTACCTAAAAGATATGGACTGGCTG	1	3	12	BCC1	-	.
chr5	71920326	71920358	chr5:71920326-71920358	0	TGACATTTCTATATACCAATAATAAACTAGCTG	1	3	13	ACC2	-	.
chr5	71920827	71920850	chr5:71920827-71920850	0	GGGCAGGTTTGCATAGGCCTGCCC	1	2	4	BB2	1.0	.
chr5	71923342	71923366	chr5:71923342-71923366	0	AGAATAGTTCTGCCAAAACAAGTGT	1	2	5	AD3	1.0	.
chr5	71928111	71928142	chr5:71928111-71928142	0	AAATTAGCCTAAGGACATGAATAGACAATTCT	1	2	12	AA2	-	.
chr5	71932560	71932588	chr5:71932560-71932588	0	GGGCTTGTTGGCAGAGAAGGGAGATGCCC	1	2	9	AC2	-	dELS,CTCF-bound
chr5	71932957	71932977	chr5:71932957-71932977	0	GGACATGGTCTGAGGATGCTT	1	2	1	AD2	-	dELS,CTCF-bound
chr5	71933539	71933567	chr5:71933539-71933567	0	TTGTTAGCTCTGTCATCTGGGGCAAGTTT	1	3	9	ACD1	1.0	.
chr5	71937913	71937935	chr5:71937913-71937935	0	AGAATGGTCCACCGGGCATGCTT	2	2	3	AB1	1.0	.
chr5	71943285	71943311	chr5:71943285-71943311	0	AAACTTGCTTTCTGACAAAACAAATCT	1	1	7	A1	-	.
chr5	71943619	71943638	chr5:71943619-71943638	0	AAGCATTTCCGACCTTGCTT	3	2	0	AD2	-	.
chr5	71943947	71943978	chr5:71943947-71943978	0	GGGCATGCACCTCATATCAAAGGAGCAAGCTA	1	2	12	CD	-	.
chr5	71945026	71945053	chr5:71945026-71945053	0	AAACTAGCTATTGACCTTGGGCAAGTTA	1	2	8	CC	-	.
chr5	71948909	71948931	chr5:71948909-71948931	0	AAACTATTCCCTTGAATTAGCCT	1	2	3	AA2	1.0	.
chr5	71949682	71949702	chr5:71949682-71949702	0	AAAGAAGCCTCAGAGTTGCTT	1	2	1	AA2	1.0	.
chr5	71961034	71961056	chr5:71961034-71961056	0	GAGCTTGTCCCATGATAATGCCC	2	2	3	AD1	-	.
chr5	71962957	71962976	chr5:71962957-71962976	0	AAGCTATCCTAGACATTCTC	1	2	0	AA2	-	.
chr5	71964805	71964831	chr5:71964805-71964831	0	AAGCAAGTTCTGTGATGAAGATTGCCA	1	2	7	AC1	3.0	.
chr5	71965675	71965703	chr5:71965675-71965703	0	GAATGAGCCTAAAATTTCCAGGCTTGTTT	1	2	9	AB4	-	.
chr5	71967037	71967064	chr5:71967037-71967064	0	AAGCAAGTTCTTCAGCTGAAGCAATTCC	1	1	8	A1	5.0	.
chr5	71968982	71969007	chr5:71968982-71969007	0	GGACAAGTCCCGAATGGGAAATGATC	2	2	6	AD1	-	dELS
chr5	71969465	71969489	chr5:71969465-71969489	0	AAGCAAGATTAGGAAGGTCTTGCCT	1	2	5	DD2	2.0	.
chr5	71973424	71973444	chr5:71973424-71973444	0	GAACTTGGCTGGGACAATCTC	1	2	1	AD2	2.0	.
chr5	71974882	71974907	chr5:71974882-71974907	0	AAAATTGCTGGCTATCAAGCATGTTG	1	3	6	ACC1	-	dELS,CTCF-bound
chr5	71979885	71979914	chr5:71979885-71979914	0	AGAGAACTTTTGAGTGTGCAAAACTTGTTT	1	2	10	AA1	-	.
chr5	71983642	71983664	chr5:71983642-71983664	0	GGACAAGCTCTTGGAGGTTTTCT	1	2	3	AA1	-	.
chr5	71986156	71986176	chr5:71986156-71986176	0	AAAGAAGTTTAGAAATAGTTC	1	2	1	AA2	-	.
chr5	71996440	71996465	chr5:71996440-71996465	0	AGACAAGCCTATCAGAGAGGATATTT	2	2	6	AA1	-	.
chr5	71997524	71997551	chr5:71997524-71997551	0	AAATATGTCCCAATAGAGGAGAATGCCT	1	2	8	AA2	1.0	.
chr5	71997927	71997946	chr5:71997927-71997946	0	GAACTTGCTAAGGCAATCCA	3	3	0	ACC1	-	.
chr5	72001290	72001313	chr5:72001290-72001313	0	TAACATGTACTTTATAGCTAGCCT	1	3	4	CCD2	1.0	.
chr5	72002627	72002654	chr5:72002627-72002654	0	GACCATGCTCAATAGAATAAACTTGCCA	1	2	8	CD	-	.
chr5	72002674	72002695	chr5:72002674-72002695	0	AAGCATTCTTGTGGGTAAGCTT	1	2	2	AA2	-	.
chr5	72005220	72005244	chr5:72005220-72005244	0	AAGTTTGTCTTTAGAAAGCATTTTT	1	2	5	AA2	1.0	.
chr5	72006005	72006034	chr5:72006005-72006034	0	AGGCAGGTCTGTGTGCCTCCAAATTTGTCC	1	2	10	AB2	1.0	.
chr5	72008991	72009021	chr5:72008991-72009021	0	CAACTTGCTTTTATTGATCTACAACTTGCTA	1	3	11	CCC	1.0	.
chr5	72009458	72009478	chr5:72009458-72009478	0	AGGCATGATTCTGACAAGCTT	2	2	1	CD	-	.
chr5	72011255	72011286	chr5:72011255-72011286	0	GCACTAGTTTATTTGCATCCTTGAACATTTTC	1	2	12	AD3	1.0	.
chr5	72011806	72011825	chr5:72011806-72011825	0	AGGCATGTACCAGCATGCTC	4	2	0	CD	-	.
chr5	72013854	72013883	chr5:72013854-72013883	0	GGGCTTGACTCAAGTGGTTTGAGTTAGCCT	1	2	10	AD2	-	.
chr5	72017584	72017604	chr5:72017584-72017604	0	GGGAAAGCTTAAAGAAAGTCT	1	2	1	AA2	2.0	.
chr5	72025445	72025468	chr5:72025445-72025468	0	CAACTTGTTTAATAAAACTAGCAT	1	2	4	CD	-	.
chr5	72027706	72027729	chr5:72027706-72027729	0	GAGGAAGCCTTCTGAGACTTGATT	1	2	4	AD3	-	.
chr5	72029271	72029300	chr5:72029271-72029300	0	TGCCATGTCCTTTCTTGCATAGGCTAGTCC	1	2	10	CD	1.0	.
chr5	72029324	72029343	chr5:72029324-72029343	0	TAGCTTTTCCCAGCTAGTTC	2	3	0	ACC2	-	.
chr5	72029388	72029409	chr5:72029388-72029409	0	AAGCTTTCCCTGAGACATATCC	1	2	2	AA2	-	.
chr5	72030382	72030401	chr5:72030382-72030401	0	CAGCAAGTCCTGACAATTCT	3	3	0	ACC1	-	.
chr5	72031514	72031533	chr5:72031514-72031533	0	AACAAAGCCTGGACTTGTTA	2	3	0	ACD1	-	.
chr5	72034866	72034891	chr5:72034866-72034891	0	CAGCATGTCCTCCTGGGAGCCTGCTA	1	3	6	BCC2	-	dELS
chr5	72035039	72035065	chr5:72035039-72035065	0	AGGCTAGCTCTCAGTGCAGACAGCTCC	1	2	7	AB4	1.0	.
chr5	72035910	72035931	chr5:72035910-72035931	0	TAGCAAGCTCTGAAGCCTGTCT	1	2	2	BC2	1.0	.
chr5	72035981	72036005	chr5:72035981-72036005	0	GAGCTTGGTTAGGAGGGACATCTTT	1	2	5	AD2	1.0	dELS
chr5	72036802	72036821	chr5:72036802-72036821	0	GGAATTGTTTGGGCATGGCC	3	2	0	AD3	-	.
chr5	72036939	72036968	chr5:72036939-72036968	0	GGACATTTTTGCAATCCCCCAAAGATGTTT	1	2	10	AA2	1.0	.
chr5	72038610	72038633	chr5:72038610-72038633	0	AAACATCTCAGTTCAGACTAGCCA	1	3	4	ACC2	-	.
chr5	72040650	72040669	chr5:72040650-72040669	0	GGCCTATTCTAAACAAGCTC	2	2	0	AD1	1.0	dELS
chr5	72042285	72042308	chr5:72042285-72042308	0	GAACAATTACAATTGGGCATGCTT	2	2	4	AD1	2.0	.
chr5	72043822	72043845	chr5:72043822-72043845	0	CAATTAGCTATTATGAACAAGTTC	1	3	4	ACC1	-	.
chr5	72049225	72049252	chr5:72049225-72049252	0	TGACATGTGTCATTGGGGCAGCTTGTCT	1	3	8	CCD2	-	.
chr5	72049530	72049554	chr5:72049530-72049554	0	AGACATGGCTCCAGTAAGCTTTTTC	1	2	5	AD2	-	.
chr5	72050335	72050361	chr5:72050335-72050361	0	GAATAAGCTCTGAAGCCAGGCAAACCT	1	2	7	AA2	3.0	.
chr5	72055821	72055840	chr5:72055821-72055840	0	TGACAAGCCTGAACTAATGC	2	3	0	ACD2	-	.
chr5	72063188	72063213	chr5:72063188-72063213	0	GGGCTTGGCTACACAAGAAAATGCTT	1	2	6	AD2	1.0	.
chr5	72063722	72063744	chr5:72063722-72063744	0	AGGCTAGTCCTGTGGGATTATTC	1	2	3	AA1	3.0	.
chr5	72063816	72063841	chr5:72063816-72063841	0	GAATAAGCTTCCTCAGAAACATGTCC	2	1	6	A1	-	.
chr5	72065160	72065186	chr5:72065160-72065186	0	AAGAATGCTTCAAACCCAGAGATGCTT	1	2	7	AA2	-	.
chr5	72065369	72065395	chr5:72065369-72065395	0	GGGCATGCCTGTAATTCCAGCTACTCA	1	3	7	ACC1	-	dELS
chr5	72065799	72065820	chr5:72065799-72065820	0	AGGTTTGCTCTTGGGAATGCCT	1	2	2	AA2	2.0	dELS
chr5	72066075	72066104	chr5:72066075-72066104	0	AGGCAGGATCTATAGTTTCTGGGCATGCCT	2	2	10	BD1	-	dELS
chr5	72066237	72066266	chr5:72066237-72066266	0	AAACCTGCTCTTTGAGGATGGAGATTGTCT	1	2	10	AB2	1.0	dELS
chr5	72069595	72069620	chr5:72069595-72069620	0	AAAAATGTCCATACAAAAACTTGTGT	1	2	6	AD3	-	.
chr5	72073445	72073477	chr5:72073445-72073477	0	GGGTTTGCTCATTTCATTCTCACAAGCAAGTTA	1	2	13	AC2	-	.
chr5	72076096	72076120	chr5:72076096-72076120	0	AAGCTTGTTCAAATAAGATATTCTC	2	2	5	AA1	-	.
chr5	72076607	72076635	chr5:72076607-72076635	0	AAGGAATTCTGGAACACATAGACTAGTTC	1	2	9	AA1	1.0	.
chr5	72077774	72077806	chr5:72077774-72077806	0	AATCATGTCTCTGAATATAACTTGGGCTTCTCC	1	2	13	AD3	-	.
chr5	72079803	72079825	chr5:72079803-72079825	0	AACCTTGCCCCATGGGCTATTTT	1	2	3	AD3	-	.
chr5	72081773	72081797	chr5:72081773-72081797	0	AGGCATGTTTTTATAAGACATGGGT	1	2	5	DD4	-	.
chr5	72082118	72082140	chr5:72082118-72082140	0	CAACAAGATCTGGAGACAAGTCA	1	3	3	CCD2	1.0	.
chr5	72083040	72083072	chr5:72083040-72083072	0	TGGCATGTTCAAGGAGCTTAAAGGAACTTGTGA	1	3	13	CCD1	-	.
chr5	72092370	72092395	chr5:72092370-72092395	0	GGGCATTCCTGAGCTGGAACATGGTT	1	2	6	AD2	-	.
chr5	72092705	72092734	chr5:72092705-72092734	0	TAACTTGTTTGTAAGTCTGCACACATGTTG	1	3	10	CCD2	-	.
chr5	72093249	72093277	chr5:72093249-72093277	0	AAACATGTCAAAGCAAATAAAACTAGTTT	2	1	9	C2	-	.
chr5	72096383	72096407	chr5:72096383-72096407	0	AGGCATCCTCCTTCTGAGCTTTCCT	1	2	5	AA2	-	.
chr5	72097104	72097135	chr5:72097104-72097135	0	GGACTTGCCTTAACTCAGGTGGAATCTTTCCT	1	2	12	AD1	-	.
chr5	72098907	72098938	chr5:72098907-72098938	0	GAACAAATCTAAAATTATTAGGAGAATAGTTT	1	2	12	AA2	2.0	.
chr5	72100402	72100425	chr5:72100402-72100425	0	AAACATGCCTCTTCTAACTAACCT	1	2	4	AC1	-	.
chr5	72104447	72104466	chr5:72104447-72104466	0	ATGCTAGCTTGGACTAGGTT	2	2	0	DD3	2.0	.
chr5	72108258	72108280	chr5:72108258-72108280	0	AGGCTAGTCCTAGGGCCACGCCC	1	2	3	BD1	-	pELS,CTCF-bound
chr5	72110963	72110983	chr5:72110963-72110983	0	ATGAAAGCTTTGGACATGTCT	1	2	1	AD4	-	dELS,CTCF-bound
chr5	72112447	72112479	chr5:72112447-72112479	0	TGACTTCTCCTCATTTTTCACCCTGACTTGTTC	1	3	13	ACC2	-	.
chr5	72113565	72113586	chr5:72113565-72113586	0	GAGCAAGTCTGCAGATAACCCT	1	2	2	AA1	-	.
chr5	72114865	72114888	chr5:72114865-72114888	0	AAGGAAGTCTGATAGGACTTCCTT	1	2	4	AA2	1.0	.
chr5	72115306	72115337	chr5:72115306-72115337	0	GAGTTAGTCTGTCTACAAGCTAGAGTTAGTCT	1	2	12	AA2	-	.
chr5	72118973	72118999	chr5:72118973-72118999	0	ATACTAGTTTATCCCTTATACTAGTTT	1	2	7	DD2	1.0	.
chr5	72126455	72126474	chr5:72126455-72126474	0	AAACTTGTTCAATTTTGTCT	2	2	0	AD1	-	dELS
chr5	72130073	72130104	chr5:72130073-72130104	0	GAGCAAATTCATCACAAATTTGAAGCTAGTTA	1	2	12	AC2	1.0	.
chr5	72133097	72133121	chr5:72133097-72133121	0	ATGCTAGCCTGGGAAGAAATAGTCT	1	2	5	AD2	2.0	.
chr5	72134692	72134711	chr5:72134692-72134711	0	AAGCATGCCTGGGAAATCTC	2	2	0	AA1	-	dELS
chr5	72136163	72136184	chr5:72136163-72136184	0	AAACATACCCATGGGCATGTGC	1	2	2	AD2	-	.
chr5	72137017	72137045	chr5:72137017-72137045	0	AGGCTTGTTTATGGCACATGAAATTGGCT	1	2	9	AD1	-	.
chr5	72140253	72140275	chr5:72140253-72140275	0	GGACCTGTCCTACAAACTTCTTT	1	2	3	AB3	1.0	.
chr5	72141574	72141598	chr5:72141574-72141598	0	GGCCTTGTCCTGGGTGAGCCAGCCT	1	2	5	BD2	1.0	dELS
chr5	72143588	72143611	chr5:72143588-72143611	0	AAACTACCTTCAGTGTGCTTGTTT	1	2	4	AD2	-	.
chr5	72144211	72144232	chr5:72144211-72144232	0	AATCTAGTCACTAAGCTTGTTA	1	3	2	CCD1	-	.
chr5	72145112	72145136	chr5:72145112-72145136	0	GAACTACCTTTGTGCAGATTTGTTC	1	2	5	AA2	-	.
chr5	72146340	72146368	chr5:72146340-72146368	0	AATCATGTCCTATGGAGGAGGCCTTGCCT	1	2	9	DD2	-	.
chr5	72146609	72146631	chr5:72146609-72146631	0	CAGCATGGTTAAACAGCATGCCC	1	3	3	CCD2	-	.
chr5	72147545	72147569	chr5:72147545-72147569	0	AGGCAAGCCCCTGGCATAGATGCTT	2	2	5	AD1	1.0	.
chr5	72147586	72147610	chr5:72147586-72147610	0	GGGCAAGGCCTGCGAGGACACGCCC	1	2	5	BD2	2.0	.
chr5	72155015	72155039	chr5:72155015-72155039	0	GGGCATATCCTGCGAAGGGAAGCCC	1	2	5	AA2	-	.
chr5	72156080	72156109	chr5:72156080-72156109	0	GAACATGCATATGGCCCCCCAAGCTTGCAT	1	2	10	DD2	-	.
chr5	72159948	72159975	chr5:72159948-72159975	0	CAACTAGCTCCTTCTCTATGCCTTGTCT	1	3	8	CCD2	-	.
chr5	72164067	72164089	chr5:72164067-72164089	0	GGACAAGTACTTGGGACATGTAC	1	2	3	DD2	-	.
chr5	72165850	72165881	chr5:72165850-72165881	0	GAGCATGCTATGTGCTGTGACAGAGCAAGCTA	1	2	12	CC	-	.
chr5	72166952	72166974	chr5:72166952-72166974	0	AGACATGTTTGTGAGTATAGCTT	2	2	3	AD1	1.0	.
chr5	72168555	72168586	chr5:72168555-72168586	0	ATGCATGCTGCCTTTCTTAAGAGAACTTGTTA	1	3	12	CCD1	-	.
chr5	72168611	72168632	chr5:72168611-72168632	0	GGATTTGCTCAAGGGCAATTTT	1	2	2	AA2	-	.
chr5	72168730	72168752	chr5:72168730-72168752	0	TGACTACCTTGTTTGACTTGCTC	1	3	3	ACC2	-	.
chr5	72172915	72172936	chr5:72172915-72172936	0	CAGCATGCCTCCAAGCAAACTC	1	2	2	AC2	-	dELS,CTCF-bound
chr5	72179192	72179215	chr5:72179192-72179215	0	GGGGAAGCCCTCAAAGACTTTTTC	1	2	4	AA2	1.0	dELS
chr5	72189495	72189524	chr5:72189495-72189524	0	AACCCTGCTCACTGTCCTTCAAACTTGTTC	1	2	10	BD4	1.0	.
chr5	72190017	72190043	chr5:72190017-72190043	0	AGACTTGTTTCAGGTTTTTGCTTGTTG	1	3	7	CCD2	-	.
chr5	72191333	72191353	chr5:72191333-72191353	0	GAACTAGTCACAAGCTTCCTT	1	2	1	AC2	-	.
chr5	72193737	72193757	chr5:72193737-72193757	0	GTGCATGTCTGAAACTGGTCC	2	2	1	BD3	-	.
chr5	72197284	72197306	chr5:72197284-72197306	0	GTGCTAGTCCTGAGGACAAGACT	1	2	3	DD3	-	.
chr5	72197658	72197686	chr5:72197658-72197686	0	AAACAAGGCTCTCCAGACCAAGTAAGTCC	1	2	9	AD2	1.0	dELS,CTCF-bound
chr5	72198167	72198196	chr5:72198167-72198196	0	AGAAATGTCTCCATCTAAAGAAGAATGCCC	1	2	10	AA2	-	.
chr5	72202780	72202803	chr5:72202780-72202803	0	AAACTTCCTAACTGGAACAAGTTA	1	3	4	ACC2	-	dELS
chr5	72205828	72205857	chr5:72205828-72205857	0	AAAAGAGTCTTAATTTTCTAAAACAAGTTG	1	3	10	ABC1	-	dELS
chr5	72206042	72206064	chr5:72206042-72206064	0	AGGCATGCTCCCAGCATTTGTCC	2	2	3	AD1	-	dELS
chr5	72206237	72206259	chr5:72206237-72206259	0	CAGCAAGTTTATAAAACATCCAT	1	3	3	ACD2	-	.
chr5	72206397	72206425	chr5:72206397-72206425	0	AAACAAGTTGTGCCTTTCACAGCTTCTTT	1	3	9	ACC1	-	.
chr5	72211854	72211875	chr5:72211854-72211875	0	TAACATGTCCCCAAACAAACCC	1	2	2	AC2	-	.
chr5	72215177	72215203	chr5:72215177-72215203	0	AGGCTTTCTTTGGCATTAAACTACCTC	1	2	7	AA2	-	.
chr5	72215520	72215546	chr5:72215520-72215546	0	AAAAAAGCCTGGAGAAAGGGATAGCCT	1	2	7	AA2	1.0	.
chr5	72216812	72216835	chr5:72216812-72216835	0	AAACAAGTTTAATCTGAATTGTTC	1	2	4	AC1	-	.
chr5	72217219	72217246	chr5:72217219-72217246	0	CAGTAAGTCTGCTGCAGACAGCAAGCTT	1	3	8	ACC1	1.0	.
chr5	72219918	72219944	chr5:72219918-72219944	0	AAAAAAGCTTCATGCTAGAGCTAGCTT	1	1	7	A1	-	.
chr5	72221642	72221665	chr5:72221642-72221665	0	GAGCAAGCCCAACCATACATGTGC	1	2	4	DD1	1.0	.
chr5	72224075	72224104	chr5:72224075-72224104	0	AAGCTAGCCTGGGTATGGTGGCTCATGCCT	1	2	10	DD1	-	.
chr5	72226221	72226240	chr5:72226221-72226240	0	AAGAATGCTCAGCCATGTCT	3	2	0	AD2	-	.
chr5	72227954	72227977	chr5:72227954-72227977	0	TAGCTAGTCTCCCTAAACAGGGCC	1	3	4	BCD2	-	.
chr5	72232382	72232401	chr5:72232382-72232401	5	GAGCAAGCCCCTGCTTGCCT	3	2	0	CD	2.0	dELS
chr5	72233291	72233311	chr5:72233291-72233311	0	GAGCAGGCTTTAAGCAATTTT	1	2	1	AB2	-	.
chr5	72236627	72236649	chr5:72236627-72236649	0	GGACTTATCCAGGGACCTAGCTC	1	2	3	AD2	1.0	.
chr5	72239266	72239290	chr5:72239266-72239290	0	GGGATAGTTTCCTCTGAACAGGTTC	1	2	5	AB3	-	.
chr5	72239761	72239788	chr5:72239761-72239788	0	AAACTAACTCCTAGGCTCAAGCAATCCT	1	2	8	AA2	-	.
chr5	72242857	72242882	chr5:72242857-72242882	0	AAAAATGCTCCAGGCTGGGCAGGCCC	2	2	6	AB3	1.0	.
chr5	72242943	72242974	chr5:72242943-72242974	0	ACACTGGTTCTTCCACATGAATGAGCAAGCTT	1	2	12	BD1	-	dELS
chr5	72244322	72244354	chr5:72244322-72244354	0	GGACTTGTTAGATATCAAAGTCTGAATTTGTCA	1	3	13	ACC2	-	.
chr5	72245408	72245438	chr5:72245408-72245438	0	GAGCCAGTTTTAAATACATGCAAACATTTCC	2	2	11	AB3	-	.
chr5	72246430	72246456	chr5:72246430-72246456	0	ATGCAAGTTGAGGGAACAGACAAGCTG	1	3	7	CCD1	-	dELS,CTCF-bound
chr5	72246880	72246902	chr5:72246880-72246902	0	GGACATCTTTAAAAAACATTTTT	1	2	3	AA2	-	.
chr5	72247000	72247020	chr5:72247000-72247020	0	GGAATTGCCCTGAACTAGCTG	1	2	1	AC2	-	.
chr5	72248136	72248155	chr5:72248136-72248155	0	TATTTAGCTCAAGCTAGTCT	2	3	0	ACD1	-	.
chr5	72248725	72248748	chr5:72248725-72248748	0	AGACAGGCTTAACTGAAGAAGTTT	1	2	4	AB2	-	.
chr5	72251759	72251786	chr5:72251759-72251786	0	AAAGTAGTTATTTGTGTAGAACATGCCA	1	3	8	ACC1	-	.
chr5	72252310	72252331	chr5:72252310-72252331	0	TAGCATACTAAAGAACTTGCTT	1	3	2	ACC2	-	.
chr5	72256497	72256526	chr5:72256497-72256526	0	AAACAAGTTTTTTGGGCCAAGAACACTTTG	1	3	10	ABC2	1.0	.
chr5	72262164	72262194	chr5:72262164-72262194	0	TAGCTAGCTGTGTGTATTTTGAGGCAAGCTA	1	3	11	CCC	1.0	.
chr5	72262796	72262823	chr5:72262796-72262823	0	GGTCTTGCTCTGTCCCTGAGGCTAGATT	1	2	8	DD3	1.0	.
chr5	72264111	72264134	chr5:72264111-72264134	0	AAACATGCTAAGTGAAAGAAGCCA	1	3	4	ACC2	-	.
chr5	72268980	72269005	chr5:72268980-72269005	0	AAACTAGTCAGTTCTGGGGCTAGCAG	1	3	6	CCD1	1.0	dELS,CTCF-bound
chr5	72270308	72270338	chr5:72270308-72270338	0	AGGCTATTCCTTAAATCAGTAAGACAAGACC	1	2	11	AD2	1.0	.
chr5	72270431	72270461	chr5:72270431-72270461	0	GAATTAGTTGAGTTAAAAAAAGAACATGCCA	1	3	11	ACC1	-	.
chr5	72273286	72273306	chr5:72273286-72273306	0	AAATTAGCCTCAAATATGTTT	1	2	1	AA2	1.0	.
chr5	72278598	72278629	chr5:72278598-72278629	0	GAATTTGTTGTTTACCATTTTTGGGCATGTTT	1	2	12	AC1	1.0	.
chr5	72283687	72283711	chr5:72283687-72283711	0	AGGCAAGATATGATCCAGCAAGCTT	1	3	5	CCD2	2.0	.
chr5	72285199	72285222	chr5:72285199-72285222	0	AGGCAGTTTCCATAAAGCTAGTTC	1	2	4	AB1	-	dELS
chr5	72285368	72285388	chr5:72285368-72285388	0	TAGCCTGCTCAAAACATGTTT	2	2	1	BC3	-	.
chr5	72286521	72286548	chr5:72286521-72286548	0	AGGCATTCTTATGTCAAAAAATTAGCTT	1	2	8	AA2	-	.
chr5	72289231	72289258	chr5:72289231-72289258	0	CAGCTTGCCACGCAATCTGAACTTCCTT	1	3	8	ACC1	-	dELS,CTCF-bound
chr5	72289852	72289877	chr5:72289852-72289877	0	GAGCAAGTTTAATTTCATACATCTCT	2	2	6	AD1	2.0	.
chr5	72291867	72291888	chr5:72291867-72291888	0	AAACTAGCTCCAGGGCTTCTCA	1	2	2	AC3	-	dELS
chr5	72292805	72292827	chr5:72292805-72292827	0	AAAGTTCTCCTGTGGGCTTGTCT	1	2	3	AA1	-	dELS
chr5	72296327	72296355	chr5:72296327-72296355	0	AAAAATGCCTAGCACTTCTGGACTTGACT	1	2	9	AD3	1.0	dELS,CTCF-bound
chr5	72296956	72296975	chr5:72296956-72296975	0	AGACAAGCCCAGATATATTT	2	2	0	AA1	-	.
chr5	72302800	72302819	chr5:72302800-72302819	0	AAGCTTGTTCAGAGATCCTC	2	2	0	AA1	-	.
chr5	72303062	72303093	chr5:72303062-72303093	0	GAACTATTCTATAGAAACAAAAAAGCATATCC	1	2	12	AA2	-	.
chr5	72305054	72305076	chr5:72305054-72305076	0	AAGGAAGTATGGAAAACTAGCCT	1	2	3	AD1	-	.
chr5	72305740	72305762	chr5:72305740-72305762	0	GAGCTTCCCCATGAGGCCTGCCC	1	2	3	AB2	-	dELS
chr5	72306145	72306170	chr5:72306145-72306170	0	AAGCTAACTCATATACAAACTATTTC	1	2	6	AA2	1.0	.
chr5	72308782	72308804	chr5:72308782-72308804	0	GAAAAAGTCTCAAAAGCTTTCTT	1	2	3	AA2	1.0	.
chr5	72309187	72309219	chr5:72309187-72309219	0	TGGCTAGTACTGCTTTTCCAAGAAAACTAGTCT	1	2	13	CD	1.0	.
chr5	72313935	72313965	chr5:72313935-72313965	0	AGTCTAACTCTTTAAGACTTAAAACATGCTT	2	2	11	AD1	-	.
chr5	72314772	72314793	chr5:72314772-72314793	0	AGGCAAGCCCTAGAACACCTTC	1	2	2	AB4	1.0	.
chr5	72315092	72315122	chr5:72315092-72315122	0	TGGCAAGTTCATCAAAATTTAAAACTTTTGT	1	3	11	ACD2	-	pELS,CTCF-bound
chr5	72316147	72316170	chr5:72316147-72316170	0	GAGCAATCCAGAATAGGCAAGTCT	1	2	4	AC1	-	.
chr5	72316285	72316305	chr5:72316285-72316305	0	GAAAATGTCCTAAAATAGCTT	1	2	1	AA2	1.0	.
chr5	72318105	72318137	chr5:72318105-72318137	0	AAAACTGTCCTGGGCTGAGGGTTGGACAAGCTG	1	3	13	ABC1	-	.
chr5	72322497	72322523	chr5:72322497-72322523	0	AAGCTAGTGCTGCGATTGGTCTTGTCT	1	2	7	DD2	-	.
chr5	72324745	72324768	chr5:72324745-72324768	0	TAGCTTGCCCTCCCCAAAATGCTT	1	3	4	ACC2	-	.
chr5	72326638	72326658	chr5:72326638-72326658	0	AAACTGACCCAGAACAAGCTC	1	2	1	AB1	-	.
chr5	72328444	72328469	chr5:72328444-72328469	0	TGGCTTCTCTTGGTTAAGGCAAGTTG	1	3	6	ACC2	-	dELS,CTCF-bound
chr5	72329518	72329549	chr5:72329518-72329549	0	TAGCATGTTAATGTCAAATCAGAAACTTTTTT	1	3	12	ACC1	-	.
chr5	72329620	72329643	chr5:72329620-72329643	0	GAAGATGTTTTCCTTAGCATGCCT	1	2	4	AC2	-	.
chr5	72332246	72332270	chr5:72332246-72332270	0	GGGCATGTTAACTCTAGACTTGCTC	2	1	5	C2	-	.
chr5	72334208	72334230	chr5:72334208-72334230	0	AGACAAGTTGGAAAAAAATGTTG	1	3	3	ACC2	-	.
chr5	72334411	72334440	chr5:72334411-72334440	0	TGGCTAGTTTCTTTTCTCCTAAGCATGACA	1	3	10	CCD1	-	.
chr5	72337853	72337877	chr5:72337853-72337877	0	TGTCATGTCCAAGAATAACTTGTTT	1	3	5	CCD1	1.0	dELS
chr5	72338329	72338360	chr5:72338329-72338360	0	AAACTAGCCTGCCCAGATACAAAGACATGTGT	2	1	12	D1	-	.
chr5	72338600	72338629	chr5:72338600-72338629	0	GAACAATCCTGTCTCCTCACAGAATAGCCC	1	2	10	AA2	-	.
chr5	72342350	72342380	chr5:72342350-72342380	0	TGTCTTGCCTATGGAAACGCTTGACTAGCCT	1	3	11	CCD1	-	.
chr5	72343271	72343297	chr5:72343271-72343297	0	AGATATGCTCATATATAAGACATGGCT	1	2	7	AD3	-	.
chr5	72349778	72349798	chr5:72349778-72349798	0	AGACTGGTTTGAGATAAGCCC	1	2	1	AB2	-	.
chr5	72350515	72350537	chr5:72350515-72350537	0	AAACATCCTTGAAAAGATAGTCT	1	2	3	AA2	2.0	.
chr5	72352486	72352507	chr5:72352486-72352507	0	AAGCACGTTTTTGAACTTGTGT	1	2	2	BD2	-	.
chr5	72353521	72353552	chr5:72353521-72353552	0	AGGTTAGTTGAAAGAACAAACAAGACTAGCTA	1	3	12	ACC1	1.0	.
chr5	72354090	72354120	chr5:72354090-72354120	0	TAACTAGCCCTAATATTTCAAGAGCTCTTTT	1	3	11	ABC2	-	.
chr5	72356430	72356451	chr5:72356430-72356451	0	CCAGTAGCTTTTGAGCTAGTTC	1	3	2	ACD1	-	.
chr5	72360028	72360048	chr5:72360028-72360048	0	CAATATGTTTGAAACTAGTTA	2	3	1	ACC1	-	.
chr5	72360265	72360294	chr5:72360265-72360294	0	GGGCATGCTTCCTGTCCCCCCAGCTTACTT	1	2	10	AC1	-	.
chr5	72361422	72361446	chr5:72361422-72361446	0	GAACATGTCTACACATAGCTTCCCC	1	2	5	AC1	-	.
chr5	72362287	72362306	chr5:72362287-72362306	0	AAACAAGCCCAAAGAAATTT	1	2	0	AA1	-	.
chr5	72362889	72362916	chr5:72362889-72362916	0	GGACTTGGTTGTGAAATAAAACAATCCT	1	2	8	AD2	-	dELS
chr5	72364736	72364757	chr5:72364736-72364757	0	AGACAAGTAGAATGACTTGCCT	1	3	2	CCD2	-	.
chr5	72365244	72365272	chr5:72365244-72365272	0	GAACTGGTCTGTGAACTGCGGGCCTGCCT	1	2	9	BB2	-	.
chr5	72365740	72365765	chr5:72365740-72365765	0	AAGCTTGTCATTATATAAAAAAGCTA	1	3	6	ACC2	1.0	.
chr5	72366590	72366613	chr5:72366590-72366613	0	GTGCTAGTTTTCAAAAGCATTTCT	1	2	4	AD3	1.0	dELS,CTCF-bound
chr5	72368677	72368707	chr5:72368677-72368707	0	GGCCAAGTTGAGAAAAGCAAGCAACAAGCCT	1	3	11	CCD1	1.0	.
chr5	72369927	72369957	chr5:72369927-72369957	0	ATGCAAGTTTCCATAACTTAGGGAGATGCCT	1	2	11	AD2	-	.
chr5	72373964	72373994	chr5:72373964-72373994	0	GAGAATGTTCCTGACCCCTTAAGACTTACCT	1	2	11	AA2	-	.
chr5	72374255	72374280	chr5:72374255-72374280	0	AGGCAAGCTCAGCATGGAAAATCCTT	2	2	6	AA1	-	.
chr5	72375271	72375300	chr5:72375271-72375300	0	GGTCATCTCTTAACATAGAGGGACAAGTCT	2	2	10	AD1	-	.
chr5	72381003	72381032	chr5:72381003-72381032	0	GGGCAAGCTGAGCAGCTGTCTGACTTGTCT	1	2	10	CC	-	.
chr5	72381623	72381644	chr5:72381623-72381644	0	CGGCTAGTTATAAAAGAAGTTT	1	3	2	ACC2	2.0	.
chr5	72383288	72383315	chr5:72383288-72383315	0	GAAGATTTCCATGTAGAAAAACAAGTTT	2	2	8	AA1	-	pELS
chr5	72385968	72385988	chr5:72385968-72385988	0	AGACTTCTTAAAAACAAGCTA	1	3	1	ACC2	-	.
chr5	72389665	72389690	chr5:72389665-72389690	0	TAGCCAGCTATAAACGGAACAAGTTC	1	3	6	BCC1	-	.
chr5	72391875	72391895	chr5:72391875-72391895	0	GAGATTGTTTGAGACTTCTTC	1	2	1	AA2	-	.
chr5	72391910	72391932	chr5:72391910-72391932	0	GAACTAGTCTGAAGAGTTAATTT	1	2	3	AA1	-	.
chr5	72395780	72395800	chr5:72395780-72395800	0	AAAAATGCTGAGGACAAGTTT	1	2	1	AC1	-	dELS
chr5	72397854	72397883	chr5:72397854-72397883	0	GGACATGCCCAGAAGAAAAAAAAAAAACCC	2	2	10	AA1	-	.
chr5	72398282	72398302	chr5:72398282-72398302	0	GAATTAGCTTTAGTCTTGCCC	1	2	1	AD2	-	dELS
chr5	72399441	72399470	chr5:72399441-72399470	0	AGGCTTGCTTTGTCATTTTAAAACTTATTT	1	1	10	A1	-	.
chr5	72400597	72400617	chr5:72400597-72400617	0	GGGCTTGGCCCAAGCTAACTT	1	2	1	AD2	1.0	.
chr5	72401101	72401130	chr5:72401101-72401130	0	CAGCTAGCTCTGTGCGAATTAAACTCTTTC	1	3	10	ABC2	1.0	.
chr5	72401902	72401930	chr5:72401902-72401930	0	GAAGTAGCCCACCTTTAGGGAAATAGCTC	1	2	9	AA2	1.0	.
chr5	72401940	72401968	chr5:72401940-72401968	0	GGTTTTGTTCATATGCAGGAGACAAGCTC	1	2	9	AD4	-	.
chr5	72404224	72404246	chr5:72404224-72404246	0	TAGCATTCCCTGGGAACTTGTTA	1	3	3	ACC2	-	.
chr5	72404701	72404724	chr5:72404701-72404724	0	CGGCAAGCTCAACAAGAAAAGTTT	1	2	4	AC2	1.0	.
chr5	72406702	72406727	chr5:72406702-72406727	0	AGGCAAGTCTTCTTATCTACATGTTA	1	3	6	CCD2	-	.
chr5	72409073	72409092	chr5:72409073-72409092	0	AGTGTTGCCTAAACAAGTTA	2	3	0	ACD1	-	.
chr5	72409870	72409898	chr5:72409870-72409898	0	TGACAAGCCTGGTGGTCACGAGCTGGATC	1	3	9	BCD2	1.0	.
chr5	72411410	72411437	chr5:72411410-72411437	0	AGACTTGTCCTAAGATCTGAAATATTCC	1	2	8	AA1	-	.
chr5	72411545	72411574	chr5:72411545-72411574	0	AGACAAGTCTCCTTAAGTAAATAAAAGCCT	1	2	10	AD1	-	.
chr5	72412339	72412359	chr5:72412339-72412359	0	GGGCTTTTTCCCAGCTAGTTT	1	2	1	AC2	-	.
chr5	72412539	72412563	chr5:72412539-72412563	0	AGAAAAGTCTTAGACTGGCAAGTCA	1	3	5	ACC1	-	dELS,CTCF-bound
chr5	72413166	72413186	chr5:72413166-72413186	0	AGACATGTTTTAGACATCCAA	1	3	1	ACD2	3.0	.
chr5	72413864	72413885	chr5:72413864-72413885	0	AGGCAACCTTCCGGACTTTTTT	1	2	2	AA2	-	.
chr5	72414564	72414588	chr5:72414564-72414588	0	GGGCTTGTTTGTCAGAAGCTTTCCA	1	2	5	AC3	-	.
chr5	72414619	72414648	chr5:72414619-72414648	0	AACCTTGTCTTGAGAGGATGATGCTTGCTT	1	2	10	DD2	-	.
chr5	72414784	72414804	chr5:72414784-72414804	0	GAACAAGTATAAAACTTGTTC	1	1	1	D2	1.0	.
chr5	72416865	72416896	chr5:72416865-72416896	0	GAGCATTTCTTAGAATCCCAGAGGGCCTGCTC	1	2	12	AB2	2.0	pELS
chr5	72422537	72422562	chr5:72422537-72422562	0	AGGATTGTCCTGGTAAAGCCATGTTT	1	2	6	AD2	1.0	.
chr5	72423203	72423222	chr5:72423203-72423222	0	TAACAAGTTAGTACAAGTTT	2	3	0	CCD2	-	.
chr5	72424964	72424985	chr5:72424964-72424985	0	AAACTTGCTCATGATCCAGTTT	1	2	2	BD1	-	.
chr5	72426622	72426650	chr5:72426622-72426650	0	AGATTATTTTAGTATTTCAAAGCATGCTT	2	2	9	AA1	2.0	.
chr5	72428762	72428781	chr5:72428762-72428781	0	ATGCAAGTTTGAACATGGTA	2	3	0	CDD1	1.0	.
chr5	72429974	72429994	chr5:72429974-72429994	0	AGGCAAGTCCTAGGAAAGATT	1	2	1	AD1	1.0	.
chr5	72432655	72432677	chr5:72432655-72432677	0	TGCCAAGCCCACTGGACAAGCCA	1	3	3	CCD1	2.0	.
chr5	72433632	72433659	chr5:72433632-72433659	0	GAAGCTGTTTTCTTCGCTAGACTTGCCA	1	3	8	ABC1	-	dELS
chr5	72434231	72434260	chr5:72434231-72434260	0	AAGCATGCCTTAGAGATGAAGGGCAAATGG	1	3	10	ACD2	1.0	.
chr5	72434657	72434689	chr5:72434657-72434689	0	GAGCATGTCTTCCTCCACTTGCAGAGTGAGTTT	2	2	13	AB1	-	dELS,CTCF-bound
chr5	72436068	72436095	chr5:72436068-72436095	0	GAAACTGTTTTCTTCGCTAGACTTGCCA	1	3	8	ABC1	-	.
chr5	72438266	72438298	chr5:72438266-72438298	0	AGAGAAGCCCACTGGAACCTGCAGGAGATGCTT	1	2	13	AA2	-	.
chr5	72440572	72440594	chr5:72440572-72440594	0	GGACTCTCCTTCAAGGCTTGCCT	1	2	3	AB1	-	pELS
chr5	72441161	72441183	chr5:72441161-72441183	0	AAACATTCCCATGAGGTTTGTTT	1	2	3	AA2	-	pELS
chr5	72441437	72441462	chr5:72441437-72441462	0	GGACTTGCCCCTCTGAGGACTTGGAA	1	3	6	CDD3	-	.
chr5	72441730	72441754	chr5:72441730-72441754	0	GGACATGTCTTCTAAAGGAATGTAC	2	2	5	AD1	-	.
chr5	72442606	72442637	chr5:72442606-72442637	0	GAGAAAGCCCCCTGGTCACTGGTGACAAGTCT	1	2	12	AC2	-	.
chr5	72444004	72444034	chr5:72444004-72444034	0	AGGCTTCCTCCAGCACCTCGGGGGCGTGCTC	1	2	11	AB2	4.0	pELS
chr5	72455835	72455867	chr5:72455835-72455867	0	AAGCATTTCTGAGGGCCTCTGAGGGGCTAGCTT	1	1	13	A2	-	dELS
chr5	72456036	72456055	chr5:72456036-72456055	0	GAAGAAGGCTAAACTTGCCT	2	2	0	AD1	1.0	.
chr5	72456636	72456668	chr5:72456636-72456668	0	TAACATGCTTTCATCAGGATCATAGGCTTCATT	1	3	13	ACD2	-	dELS,CTCF-bound
chr5	72459251	72459279	chr5:72459251-72459279	0	AAGAATGCTTTAGAAACTCTGGCTTGCTA	1	3	9	ACC1	-	.
chr5	72459665	72459687	chr5:72459665-72459687	0	GAACTTGCATATGAAGCAGGTCT	1	2	3	BD2	-	.
chr5	72461248	72461279	chr5:72461248-72461279	0	GGGCATGCTCTTCCGTTTCCTAGACCCTGCTC	2	2	12	BD1	1.0	.
chr5	72461802	72461823	chr5:72461802-72461823	0	GGACTAGTTTGGGAAGAAACCT	1	2	2	AA1	-	.
chr5	72462433	72462456	chr5:72462433-72462456	0	AGGCATGTCTGAAAGAGCTGGTGG	1	3	4	BCD2	-	.
chr5	72463436	72463455	chr5:72463436-72463455	0	AAGATAGCCCTGGCTTGTCT	2	2	0	AC2	-	.
chr5	72466864	72466892	chr5:72466864-72466892	0	GAGCTAACTCTCAGATTCAGGGTAAGCCC	1	2	9	AA2	1.0	dELS
chr5	72467610	72467630	chr5:72467610-72467630	0	CAGCATGCCAGGGGCAAATCT	2	3	1	ACC1	1.0	dELS
chr5	72470068	72470096	chr5:72470068-72470096	0	GAAGTAGTCTGCTATCAGTGGACAAGATC	1	2	9	AD3	-	.
chr5	72470582	72470602	chr5:72470582-72470602	0	TAGAAAGTCAGAAACTTGCCT	1	3	1	ACC1	-	.
chr5	72470722	72470743	chr5:72470722-72470743	0	GGACTAACTGGTTGACTTGTCC	1	3	2	ACC2	-	.
chr5	72474974	72474998	chr5:72474974-72474998	0	AGAATTGTTTCTCTTGAACTTTTCT	1	2	5	AA2	-	.
chr5	72475352	72475379	chr5:72475352-72475379	0	TGAAATGCCTTCCCTTAGAGGCTTGCTA	1	3	8	ACC1	-	.
chr5	72475768	72475790	chr5:72475768-72475790	0	AGACATGCCCTCTAAGGTGGCTT	2	2	3	AB1	1.0	.
chr5	72478111	72478133	chr5:72478111-72478133	0	AAGCAACCTTCAGGGGAAAGCCT	1	2	3	AA2	2.0	.
chr5	72479653	72479673	chr5:72479653-72479673	0	AAACTTTTTTGGGGCTAGTTT	1	1	1	A2	-	.
chr5	72479982	72480005	chr5:72479982-72480005	0	AAGCAGGCTCACAAAGTCTTGTTT	1	2	4	BD2	-	.
chr5	72480884	72480916	chr5:72480884-72480916	0	AAGACTGCTTTGTAGGGAGGATTAAGCAAGCCA	1	3	13	ABC1	1.0	dELS
chr5	72483888	72483914	chr5:72483888-72483914	0	GGGAAAGTTTAAAATCTAAGAAAGTCT	1	2	7	AA2	1.0	.
chr5	72488990	72489011	chr5:72488990-72489011	0	AGGCATGGCACATGACTTGCTT	1	3	2	CCD2	-	.
chr5	72490472	72490503	chr5:72490472-72490503	0	AGGACAGCTCCCCTGGGAGAGGAGACATGCTG	1	3	12	ABC1	1.0	.
chr5	72492695	72492720	chr5:72492695-72492720	0	AAGCTAGCTAAACATTGAGCCTGCTA	1	3	6	BCC2	1.0	.
chr5	72495034	72495056	chr5:72495034-72495056	0	GAAGAAGTTTCTTGAAGAAGTTT	1	2	3	AA2	-	dELS
chr5	72496996	72497016	chr5:72496996-72497016	0	AAATATGTATAAAACAAGTCC	2	2	1	AD1	-	.
chr5	72497023	72497043	chr5:72497023-72497043	0	AGATATTCTTAAAACAAGTCC	2	2	1	AA1	-	.
chr5	72502342	72502366	chr5:72502342-72502366	0	AGAACAGCCTTCATTAGGCTAGTTG	1	3	5	ABC1	-	.
chr5	72503800	72503827	chr5:72503800-72503827	0	AAACATGTCTCTGTTGTTTCACAAGCTC	1	2	8	CD	-	.
chr5	72506365	72506389	chr5:72506365-72506389	0	TGACTAATCTAATTGAAGCAAGTTA	1	3	5	ACC2	2.0	pELS
chr5	72506399	72506425	chr5:72506399-72506425	0	AAACTAGTTGTGTATGTTAGCTTGACT	1	3	7	CCD1	1.0	.
chr5	72508303	72508322	chr5:72508303-72508322	0	GAGCTTGCTTAGGCTAGTTG	4	1	0	C1	-	pELS
chr5	72510989	72511019	chr5:72510989-72511019	0	ATGCTAGTTCCTGCTGCTCTGAGTCATGCTC	1	2	11	DD2	1.0	dELS,CTCF-bound
chr5	72511079	72511099	chr5:72511079-72511099	0	GGGCTTCTCACGAACATGCTG	1	3	1	ACC2	-	dELS,CTCF-bound
chr5	72511309	72511331	chr5:72511309-72511331	0	AGACAAGTTATTGAAGAAAGTCT	1	2	3	AC2	-	.
chr5	72511768	72511792	chr5:72511768-72511792	0	GGGCAACCCTTTAATAAGCATGTCT	1	1	5	A2	-	.
chr5	72513392	72513412	chr5:72513392-72513412	0	TGGCATCCTCCAAGCTAGCCC	1	2	1	AC1	-	.
chr5	72513583	72513613	chr5:72513583-72513613	0	GAACTAGTCTGGGGATATAGGAAAGAAACTC	1	2	11	AA1	-	.
chr5	72517709	72517731	chr5:72517709-72517731	0	AAATTTGTTCAACAAGCAACTTT	1	2	3	AA2	-	.
chr5	72518451	72518478	chr5:72518451-72518478	0	AAGCTTTCTTTTGGAAACAGAGTAGTTT	1	2	8	AA2	-	dELS,CTCF-bound
chr5	72520011	72520043	chr5:72520011-72520043	0	AAAATAGTTTTTAGTTCTTTATTGAGCTTTCTT	1	2	13	AA2	-	.
chr5	72521163	72521182	chr5:72521163-72521182	0	AGGCTATCCCAGACTTTTTC	1	2	0	AA2	1.0	.
chr5	72523877	72523909	chr5:72523877-72523909	0	GAGCTAGCCTTACTATTCCTAATAAATATTTCC	2	2	13	AA1	1.0	.
chr5	72525848	72525880	chr5:72525848-72525880	0	AGACTTTCCTGCTGGCCTTGAAGAAGCAAGTTG	1	2	13	AC2	1.0	.
chr5	72528196	72528227	chr5:72528196-72528227	0	AGAGATGTTCCCTTTTTCTCTAAGACATGTAT	1	2	12	AD3	-	dELS
chr5	72530074	72530094	chr5:72530074-72530094	0	AAAGAAGTCAGGAGCAAGTTT	1	2	1	AC1	1.0	dELS
chr5	72532151	72532177	chr5:72532151-72532177	0	TAACTTGTTTAGATGTAAGACACTCTT	1	3	7	ABC2	1.0	dELS,CTCF-bound
chr5	72533828	72533847	chr5:72533828-72533847	0	GAAAATGTTTGAAGATGTTC	1	2	0	AA2	-	.
chr5	72539373	72539398	chr5:72539373-72539398	0	AGACAAGCTTTCTCTATGGATAGCCC	1	2	6	AC1	-	.
chr5	72545973	72545993	chr5:72545973-72545993	0	AGAAAAGTCCTAGACTTTTCT	1	2	1	AA2	1.0	.
chr5	72546755	72546774	chr5:72546755-72546774	2	GAATTTGTTGAGACTTGTTT	2	2	0	AC1	-	.
chr5	72546784	72546810	chr5:72546784-72546810	2	AGACATGGTCTATTCTGGAGAATGTTC	1	2	7	AD2	-	.
chr5	72547981	72548000	chr5:72547981-72548000	0	AGACTATTCTGGGTTTGTCT	1	2	0	AA2	-	.
chr5	72549094	72549115	chr5:72549094-72549115	0	TGAATTGTTTAAGAACAAGTCC	1	2	2	AC3	1.0	.
chr5	72549458	72549483	chr5:72549458-72549483	0	AGGCTTACTTTCATATAGACATGGCT	1	2	6	AD2	-	.
chr5	72552445	72552468	chr5:72552445-72552468	0	GGGCAAGATCCTGGGAAATAGCCT	1	2	4	AD2	1.0	dELS
chr5	72553772	72553797	chr5:72553772-72553797	0	GAGCTTGCCAAGGATCAGCCATGTTT	1	2	6	CD	-	.
chr5	72556053	72556072	chr5:72556053-72556072	0	AGGCTAATCTGGGATTGCCT	1	2	0	AA2	-	dELS,CTCF-bound
chr5	72558039	72558059	chr5:72558039-72558059	0	AGGCAAATTTTAGGCAACCTT	1	2	1	AA2	3.0	dELS
chr5	72558247	72558268	chr5:72558247-72558268	0	GGACAAGCTTCTTAACTTCTCT	1	2	2	AC1	-	dELS
chr5	72560725	72560756	chr5:72560725-72560756	0	GGACCAGTTCTATACTATGATGGAGCTGGTTT	1	2	12	BB2	-	.
chr5	72561667	72561691	chr5:72561667-72561691	0	CAACTTGTTTATGTCTGTCTTGCTC	1	3	5	CCD2	-	dELS
chr5	72562976	72563000	chr5:72562976-72563000	0	AAACTAACTCATATGAAACTAACCC	1	2	5	AA2	1.0	.
chr5	72568493	72568517	chr5:72568493-72568517	0	AGTGATGTTCCCCCAGAGCAAGCCC	1	2	5	AD4	3.0	.
chr5	72572544	72572575	chr5:72572544-72572575	9	GCTCTTGCTTCCTCTGACTTTTGGACATGTCC	1	2	12	DD4	-	.
chr5	72572613	72572636	chr5:72572613-72572636	9	GCACTTGTCCACATGGACTTTTCT	1	2	4	AD3	2.0	.
chr5	72576475	72576504	chr5:72576475-72576504	0	TGGCAAGTCGAAAATCCCCAGAGCAAGCCA	1	3	10	CCC	1.0	.
chr5	72578491	72578519	chr5:72578491-72578519	0	AAACTACTCCGAGCTAAAGGAGGAAGTTC	1	2	9	AA2	1.0	.
chr5	72583679	72583698	chr5:72583679-72583698	0	AAACTTGATTGGAGAAGCTT	2	2	0	AD2	1.0	.
chr5	72584393	72584419	chr5:72584393-72584419	0	AAACTGGTTTTCCTTGAAGGCAACTCT	1	2	7	AB2	1.0	.
chr5	72584957	72584981	chr5:72584957-72584981	0	AGGCAAGTGATTAAGTGACTTGCCT	1	3	5	CCD2	-	.
chr5	72589867	72589896	chr5:72589867-72589896	0	GGACTAGCTCTGCCTATTTCAAAGGTGTTT	1	2	10	AB1	-	.
chr5	72590030	72590052	chr5:72590030-72590052	0	AAACTAGGCACAGAGGCAAGTCA	1	3	3	CCD2	-	.
chr5	72590657	72590678	chr5:72590657-72590678	0	GAGCTAGACCTGTAGCTAGCTC	1	2	2	CD	-	.
chr5	72592186	72592215	chr5:72592186-72592215	0	GGGCCAGTCTCAAAGAGAGGAGGGAAGTTT	1	2	10	AB2	-	.
chr5	72592684	72592707	chr5:72592684-72592707	0	GGGCTAGTGGGGCAGGACTTGTTG	1	3	4	CCD2	1.0	.
chr5	72593877	72593904	chr5:72593877-72593904	0	AGGCTTGCCTAAATACCAAAGCTACATA	1	3	8	ACD2	-	.
chr5	72595469	72595499	chr5:72595469-72595499	0	AAGCATGTTTAGCAAACCACTGGAAATGCTT	1	1	11	A2	-	.
chr5	72596391	72596412	chr5:72596391-72596412	0	AAATTTGTCTTTAAACAGGCCC	1	2	2	AB3	1.0	.
chr5	72597656	72597683	chr5:72597656-72597683	0	TAAATTGTCTTGACCTAAAAGCAAGCCG	1	3	8	ACC1	1.0	dELS
chr5	72599761	72599790	chr5:72599761-72599790	1	TGGCATGTCTGTCCTTAGGAAGGCTGTTCC	1	3	10	ABC2	2.0	dELS
chr5	72600877	72600896	chr5:72600877-72600896	1	AGACTTGCCCAAGCATGAGT	4	2	0	DD4	-	dELS,CTCF-bound
chr5	72604185	72604210	chr5:72604185-72604210	0	AAACTTGTTTGTTGAGAGCCGTGCTT	1	2	6	BD1	1.0	.
chr5	72615183	72615214	chr5:72615183-72615214	0	AGACAAGCCTTTCATAGATAAACAGAAAGCTA	1	3	12	ACC2	1.0	.
chr5	72615736	72615766	chr5:72615736-72615766	0	CAGCAAGTCTTTATTCATGTACAACATGATT	1	3	11	CCD1	-	.
chr5	72615828	72615859	chr5:72615828-72615859	0	AAACAAATTCAGCAAAGCCTCAAAACAAGGTC	1	2	12	AD2	2.0	.
chr5	72616450	72616479	chr5:72616450-72616479	0	GAGAATGTCTTTTCAGCATCAAACAAGCAC	1	2	10	AD3	-	.
chr5	72616975	72616994	chr5:72616975-72616994	0	AGACTTGTTTGAGAATGTTT	3	1	0	A2	1.0	.
chr5	72618107	72618134	chr5:72618107-72618134	0	GGGCTTGCTGTGTTGCCCAGGCTGGCCT	1	2	8	BC2	1.0	.
chr5	72621625	72621650	chr5:72621625-72621650	0	GTGCTAGACTCATTAAAAGCATGCTT	1	2	6	DD1	3.0	.
chr5	72622123	72622142	chr5:72622123-72622142	0	AGACCCGTTTAGGCAAGTCT	3	2	0	BB1	2.0	.
chr5	72622603	72622633	chr5:72622603-72622633	0	GACCTTGGCCTATGAAGAACTGGACTTGTTT	1	2	11	DD1	1.0	dELS
chr5	72625394	72625419	chr5:72625394-72625419	0	GGGCATGTACTACAGATGGCTTGTTG	1	3	6	CCD2	-	.
chr5	72626838	72626866	chr5:72626838-72626866	0	AAAATAGCCCAAATGTCCAAGGCAATCCT	1	2	9	AA2	-	.
chr5	72627455	72627487	chr5:72627455-72627487	0	AAACAAATTTACAAGAAAAAAACAAACAACCCC	1	2	13	AA2	-	.
chr5	72630251	72630272	chr5:72630251-72630272	0	AGACTTAGCCGAGAGCTAGTTC	1	2	2	AD1	1.0	.
chr5	72630695	72630726	chr5:72630695-72630726	0	TGACTTCCTTCTTAATAAGGAAAAGCAAGCCA	1	3	12	ACC2	-	.
chr5	72632015	72632042	chr5:72632015-72632042	0	GAGCTTGACTGGCCTTGCAGAGTTGTCC	1	2	8	AD2	-	.
chr5	72633032	72633062	chr5:72633032-72633062	0	GAAGAAGCTTAGCAATCATCTTGGCAAGTCC	1	2	11	AC2	1.0	dELS
chr5	72633803	72633822	chr5:72633803-72633822	0	GAACAAGCTCAGAGAAGGCC	2	2	0	AD1	-	dELS,CTCF-bound
chr5	72635271	72635297	chr5:72635271-72635297	0	AAACATGCTAAAAATAAAAACTTGCTG	1	2	7	CC	-	.
chr5	72636229	72636261	chr5:72636229-72636261	0	AAACAAATTTACAAGAAATAAACAAACAACCCC	1	2	13	AA2	1.0	.
chr5	72639348	72639375	chr5:72639348-72639375	0	AAGCTACCTCATCGTCCAAGACAACTTC	1	2	8	AA2	2.0	.
chr5	72642130	72642160	chr5:72642130-72642160	0	AAACTATATTGCTATATGAAAGAACTAGCTC	1	2	11	AD1	-	.
chr5	72642934	72642954	chr5:72642934-72642954	0	TGACTAGCTTACAACTACTTT	1	3	1	ACC1	-	.
chr5	72645305	72645335	chr5:72645305-72645335	0	AAGCATGTTAAAGCATAAAGACGACTTGCTG	1	3	11	CCC	-	.
chr5	72645979	72645998	chr5:72645979-72645998	0	TGACTTGTTTTGGCAAATCT	3	3	0	ACC1	2.0	.
chr5	72646112	72646140	chr5:72646112-72646140	0	AACCATGTTCCTTGCAAGCAGGAAAGTTT	1	2	9	AD2	-	.
chr5	72649141	72649163	chr5:72649141-72649163	0	AAGTCTGTTCATGAAGCAAGTTT	1	2	3	AB4	-	dELS
chr5	72649651	72649672	chr5:72649651-72649672	0	AAACAAGCCAGTTGTCATGCTT	1	3	2	CCD2	1.0	dELS
chr5	72651074	72651094	chr5:72651074-72651094	0	AAGCATCCTTTGGCCAAGTCC	1	2	1	AD2	-	dELS
chr5	72652552	72652584	chr5:72652552-72652584	0	GGGCTTGCTCAGCATGGGGGCAGGGACATGTTT	2	0	13	0	-	dELS
chr5	72653521	72653551	chr5:72653521-72653551	0	AGACATCTCCTACATTGGCCAAAGCTATTTT	1	2	11	AA2	-	.
chr5	72653765	72653795	chr5:72653765-72653795	0	GAGCAAGTCATTTCACATTCCTGGCTTGATT	1	3	11	CCD1	1.0	dELS
chr5	72654479	72654498	chr5:72654479-72654498	0	TGACAGGCTGAGGCTTGCTT	2	3	0	BCC2	1.0	dELS
chr5	72656042	72656063	chr5:72656042-72656063	0	GTACAAGCCCTTAAGGAAGTCC	1	2	2	AD2	-	.
chr5	72656583	72656615	chr5:72656583-72656615	0	GGCCTTGTTCATTCTTGCAGTTGGGACTAACCT	1	2	13	AD3	-	.
chr5	72658794	72658818	chr5:72658794-72658818	0	AGGCAAGCTTCCACAGAAAATACTT	2	2	5	AA1	3.0	.
chr5	72661129	72661151	chr5:72661129-72661151	0	AGGCTAGTTTCATCAGCTTCCCT	1	2	3	AC1	-	.
chr5	72662131	72662156	chr5:72662131-72662156	0	TAACATGCCCAGGGTGAGACATCCTC	1	2	6	AC2	1.0	.
chr5	72664242	72664269	chr5:72664242-72664269	0	CAGCTTGTCTGGAGTGAGAGAGTAGCTG	1	3	8	ACC2	-	.
chr5	72664656	72664683	chr5:72664656-72664683	0	GGACTAGGCTGGGGGGATAAGCTGGCTC	1	2	8	BD2	-	.
chr5	72667288	72667320	chr5:72667288-72667320	0	CAGCATCCCCAATCTGACTGGAGAAGCAAGCCC	1	2	13	AC1	-	.
chr5	72668000	72668022	chr5:72668000-72668022	1	AGACTATCTTTGCAAGGATGTTT	1	2	3	AA2	-	.
chr5	72669399	72669425	chr5:72669399-72669425	0	AGGCATGACCATGCCATAAATAAGCTC	1	2	7	AD2	-	.
chr5	72669566	72669598	chr5:72669566-72669598	0	GAGGTAGCCGGCTCATGTCATCGGGACTAGTTA	1	3	13	ACC1	1.0	.
chr5	72675160	72675188	chr5:72675160-72675188	0	AGTGTTGCTTTTTTCTTGTAAACATGTTT	1	2	9	AD4	1.0	.
chr5	72677476	72677500	chr5:72677476-72677500	0	GAACATCTCCTTTTGAGAAATGTCT	1	2	5	AA2	-	.
chr5	72678762	72678792	chr5:72678762-72678792	0	ATACATGCCTTTATTATTTTTAGGTATGTTC	1	2	11	AD2	-	.
chr5	72680336	72680356	chr5:72680336-72680356	0	AGTCTAGCCTGGAGAATGTTC	1	2	1	AD2	2.0	.
chr5	72681474	72681504	chr5:72681474-72681504	0	TCTCATGTCCCAGTCCTGGTGGGGCTTGTCC	1	3	11	CDD2	1.0	.
chr5	72685036	72685064	chr5:72685036-72685064	0	TTGCTTGTCTATGCCTCTTAGGCTTGCTA	1	3	9	CCD1	1.0	.
chr5	72689055	72689081	chr5:72689055-72689081	0	AAGCAAGTTGTAAAATAATACAAGCTA	1	3	7	CCD2	-	.
chr5	72690122	72690152	chr5:72690122-72690152	0	AAACTTGCCCAGTGTCCCTCAGAGCCAGGTT	1	2	11	BD1	1.0	.
chr5	72696142	72696168	chr5:72696142-72696168	0	AAAATAGCTCCCAGAAAGAGAAAGCCC	1	2	7	AA2	-	.
chr5	72698360	72698380	chr5:72698360-72698380	0	AAATATGTCATTAACATGCTT	2	3	1	ACC1	1.0	.
chr5	72698864	72698893	chr5:72698864-72698893	0	AGTCATGCCTTTGAAAGGTAACACATGTCC	1	2	10	DD2	2.0	.
chr5	72698928	72698948	chr5:72698928-72698948	0	AGAGAAGGCTGGGGCTAGCCC	1	2	1	AD1	-	.
chr5	72699764	72699783	chr5:72699764-72699783	0	GAGCATACTATAACTTGTTT	3	3	0	ACC2	-	.
chr5	72701224	72701256	chr5:72701224-72701256	0	GGGGTTGTTTGTTTATTTCTTGTAAATTTGTTT	1	2	13	AA2	-	.
chr5	72708607	72708627	chr5:72708607-72708627	0	GAGCATGTTTCAGCCCTGTTT	2	2	1	BD1	-	.
chr5	72710512	72710543	chr5:72710512-72710543	0	GAGCAATTTTTCACAGATCAAAGAGCATGCCC	1	1	12	A2	1.0	.
chr5	72718407	72718430	chr5:72718407-72718430	0	GAACTAGCCTTGGTATGAATGTCT	2	2	4	AD1	-	.
chr5	72719010	72719031	chr5:72719010-72719031	0	AAGCATACTCCTGAAGTTGCTT	1	2	2	AA2	2.0	.
chr5	72721187	72721213	chr5:72721187-72721213	0	AAACAAGTTTACATCAAAGTCTACTTC	1	2	7	AD1	1.0	.
chr5	72721566	72721590	chr5:72721566-72721590	0	AGATTATCTCCTGGCAAACATGCTT	2	2	5	AA1	-	.
chr5	72724844	72724874	chr5:72724844-72724874	0	AAGCCAGTCTACCTTGTCTGTGAAGAAGCTC	1	2	11	AB2	-	.
chr5	72727477	72727508	chr5:72727477-72727508	0	AGGAAAGCTTTAAGTTGGTCAAGAACAAGATT	1	2	12	AD3	-	CTCF-only,CTCF-bound
chr5	72727559	72727585	chr5:72727559-72727585	0	AAGCAACCTCCAATCAGAGAGAAGCCT	1	2	7	AA2	-	CTCF-only,CTCF-bound
chr5	72727600	72727629	chr5:72727600-72727629	0	TGACATGTCTCTATAAAGATGAGCACTCCC	1	3	10	ABC2	-	CTCF-only,CTCF-bound
chr5	72728789	72728817	chr5:72728789-72728817	0	AAACTTCTCCAAGCTAAAGGAGCATGTTC	1	1	9	A2	-	.
chr5	72729191	72729214	chr5:72729191-72729214	0	GAACTTCCCCAACCTAGCAAGTCA	1	3	4	ACC2	-	.
chr5	72730088	72730119	chr5:72730088-72730119	0	AAGCAAGTCCTTGGACACCTACAAACAGACTT	1	2	12	AB4	-	.
chr5	72736439	72736464	chr5:72736439-72736464	0	AGGCATGTTCCTTTGATGCCTAGTTT	1	2	6	CD	1.0	.
chr5	72742206	72742226	chr5:72742206-72742226	0	AAATAAGCTTTTAACTTGTTT	1	2	1	AC2	-	.
chr5	72742791	72742812	chr5:72742791-72742812	0	ATAATTGTTTAAAGACTTGCTA	1	3	2	ACD1	-	.
chr5	72745350	72745370	chr5:72745350-72745370	0	AAACAAGATCAAAGCAAACTC	1	2	1	AD2	-	.
chr5	72746430	72746461	chr5:72746430-72746461	0	CAAATTGCTGGAGGCTCAGTGTGGACAAGTCT	1	3	12	ACC1	-	.
chr5	72749531	72749551	chr5:72749531-72749551	0	TAACAAGCTACAAACAGGTCC	1	3	1	BCC1	1.0	.
chr5	72750627	72750657	chr5:72750627-72750657	0	GGACTAGCTATATTAATGTTAGAGCAAACTT	1	2	11	AC2	1.0	.
chr5	72758439	72758458	chr5:72758439-72758458	0	AGACTATTCTAAGAAAGCTC	1	2	0	AA2	-	.
chr5	72761598	72761620	chr5:72761598-72761620	0	TAGCTTGTTCTACTTACTAGCTT	1	3	3	CCD2	-	.
chr5	72763411	72763431	chr5:72763411-72763431	0	CAACATGGTGAAAACTTGTTT	1	3	1	CCD2	-	.
chr5	72763948	72763967	chr5:72763948-72763967	0	AAACTTGATCAGTCTTGCCT	2	2	0	DD2	-	.
chr5	72764693	72764712	chr5:72764693-72764712	0	AGACTAGCCTGGGCAACATA	2	3	0	ACD2	-	.
chr5	72766639	72766658	chr5:72766639-72766658	0	TATTTTGCCTAGGCTAGTCT	2	3	0	ACD1	1.0	.
chr5	72767144	72767165	chr5:72767144-72767165	0	AAACTTGTTTTAAAACATGTTT	3	0	2	0	-	.
chr5	72767272	72767301	chr5:72767272-72767301	0	TAACATGCTGGCATGTAAGTAAACTTGTCA	1	3	10	CCC	-	.
chr5	72768253	72768273	chr5:72768253-72768273	0	TGGCTAGTCACAGACATGATC	2	3	1	CCD1	-	.
chr5	72768402	72768421	chr5:72768402-72768421	0	GACCATGTTTAAATTAGTTT	3	2	0	AD2	-	.
chr5	72769055	72769074	chr5:72769055-72769074	0	AAGCAAGCCTGAAAAATCTT	1	2	0	AA1	1.0	.
chr5	72775424	72775443	chr5:72775424-72775443	0	AAACAAGCTAGAAAAAGCCT	2	2	0	AC2	-	.
chr5	72776679	72776701	chr5:72776679-72776701	0	AAATAATCCTGTTAAACAAGTTC	1	2	3	AA1	-	.
chr5	72777560	72777579	chr5:72777560-72777579	0	AGACAAATTTAGAATAGTTT	1	2	0	AA2	1.0	.
chr5	72784781	72784800	chr5:72784781-72784800	0	GGACATGTCAAAACATGACA	4	3	0	CCD1	-	.
chr5	72786032	72786055	chr5:72786032-72786055	0	AGACATGCTTGTTGGAGTGAGTTT	2	2	4	AB1	2.0	.
chr5	72787631	72787651	chr5:72787631-72787651	0	AGAAAAGTTCTGAACAATTCT	1	2	1	AA2	-	.
chr5	72788686	72788705	chr5:72788686-72788705	0	AAACATGCCCGGCCAGGCTT	3	2	0	BD1	-	.
chr5	72793090	72793111	chr5:72793090-72793111	0	GAAAATGTTTCTAGATTTGTTC	1	2	2	AA2	-	.
chr5	72796091	72796123	chr5:72796091-72796123	0	AGATATGTTTTTCCCCACGGGCAACACAAGCCC	1	2	13	AD2	-	.
chr5	72799114	72799137	chr5:72799114-72799137	0	AGACATTTCTAAAGAAAAAAGTTT	1	2	4	AA2	2.0	.
chr5	72799273	72799295	chr5:72799273-72799295	0	GAGCTAGGCACTGTGACAAGTCC	1	3	3	CCD2	-	.
chr5	72801030	72801054	chr5:72801030-72801054	0	AAATATGCCTAAATACAACAAGCTT	1	2	5	AC2	-	.
chr5	72807978	72808006	chr5:72807978-72808006	0	GAACATGCTCCTTTAGCTCAGAGGAGTTT	2	2	9	AB1	-	.
chr5	72808881	72808900	chr5:72808881-72808900	0	CAGCAAGCTTGAGCATCCCA	4	3	0	ACC1	-	.
chr5	72812861	72812887	chr5:72812861-72812887	0	GAAGATGTTTCAGTGTAAGGCAATTCT	1	2	7	AA2	1.0	.
chr5	72813605	72813631	chr5:72813605-72813631	0	GAAGATGTTTCAGTGTAAGGCAATTCT	1	2	7	AA2	1.0	.
chr5	72814025	72814052	chr5:72814025-72814052	0	AGGCTTATTCTATTTTAGAAGCTTGCCT	1	1	8	A2	-	.
chr5	72816202	72816227	chr5:72816202-72816227	0	GGATATGTTCAGTGTTGAACAGGCTC	2	2	6	AB3	-	PLS,CTCF-bound
chr5	72819398	72819420	chr5:72819398-72819420	0	AAGCAAGTTTGATTGGGTTGCTT	1	2	3	AC1	-	.
chr5	72822230	72822260	chr5:72822230-72822260	0	GGGCAAGTTCCACAGAAGAGGAAATATGGCT	2	2	11	AD1	-	.
chr5	72823758	72823787	chr5:72823758-72823787	0	GCACTTGCCCCTATGTAACTGAGCATGGCC	1	2	10	DD3	-	.
chr5	72826493	72826517	chr5:72826493-72826517	0	ATACAAGCTCCAAGAGGGCAAGATC	1	2	5	DD3	1.0	.
chr5	72830386	72830407	chr5:72830386-72830407	0	TCAAATGTTTTTGGGCAAGTTC	1	3	2	ACD1	-	.
chr5	72833270	72833289	chr5:72833270-72833289	0	AAACTAGTCCCAAGATGTTT	3	2	0	AC1	-	.
chr5	72838241	72838272	chr5:72838241-72838272	0	AGGATAGCTTTGGACATAAATAAGACATTCCT	1	2	12	AA2	-	.
chr5	72838635	72838663	chr5:72838635-72838663	0	CAGCTTGTCTCCATCTTTTATGCATGTCA	1	3	9	CCD2	-	dELS
chr5	72839416	72839437	chr5:72839416-72839437	0	AAACTTCCCCCAAAACTTACTT	1	2	2	AA2	-	.
chr5	72840737	72840756	chr5:72840737-72840756	0	AAGCATGTCTAGTCATCTTC	3	2	0	AD1	-	.
chr5	72841495	72841521	chr5:72841495-72841521	0	GGGCATGCCACCACGCCTGGCTAATTT	1	3	7	ACC1	-	.
chr5	72841810	72841841	chr5:72841810-72841841	0	TAGCATGCTCTTTTTAGATCATTGGATAGCTC	1	3	12	ACC2	1.0	.
chr5	72844933	72844954	chr5:72844933-72844954	0	AAACTTACTCATGAGTAAGCTC	1	2	2	AA2	1.0	.
chr5	72845817	72845839	chr5:72845817-72845839	0	GAAGATGCCTTTCAGACTTGACT	1	2	3	AD3	1.0	.
chr5	72846534	72846558	chr5:72846534-72846558	0	TAACTTGTCTTATACAACCATGTTG	1	3	5	CCD2	-	.
chr5	72850862	72850886	chr5:72850862-72850886	0	AGACTTGTTTTCATTTGGAATGCTT	1	2	5	AC1	-	.
chr5	72850979	72851004	chr5:72850979-72851004	0	GAGCATGCTGAAGCTGGAACTTTCTT	1	2	6	AC2	-	.
chr5	72854131	72854157	chr5:72854131-72854157	0	AGGCAAGTTTATTGCTTAAAGAAGTTA	1	2	7	AC1	-	.
chr5	72855305	72855325	chr5:72855305-72855325	0	GGATATGTTTAAGACTAGTAC	1	2	1	AD3	2.0	.
chr5	72857882	72857903	chr5:72857882-72857903	0	GAACATGTTTAGGAGCTGACTT	3	2	2	AB4	-	.
chr5	72861054	72861081	chr5:72861054-72861081	0	AGGCATGCACCACATGCCCGGCTAGTTA	1	3	8	CCD2	1.0	.
chr5	72862465	72862493	chr5:72862465-72862493	0	AGGCATGTACTACCATGCTAGACTAATTT	1	2	9	AD2	-	.
chr5	72866553	72866572	chr5:72866553-72866572	0	AGACTAGCCTGGGCAACGTG	2	3	0	ACD2	-	.
chr5	72868725	72868751	chr5:72868725-72868751	0	AGGCTTTTTTCTTTTTTTAACAAGTTG	1	3	7	ACC2	2.0	.
chr5	72868806	72868828	chr5:72868806-72868828	0	AGACTAGCCTGGCCAACATGGTG	1	3	3	CCD1	-	.
chr5	72880884	72880911	chr5:72880884-72880911	0	AGACCTGCTCAAAAATAAGAGTTTGCCT	1	2	8	AB2	-	.
chr5	72882534	72882563	chr5:72882534-72882563	0	AAGCTTTTTTGATGAATAGGGAACAAGATT	1	2	10	AD2	1.0	.
chr5	72885495	72885524	chr5:72885495-72885524	0	AGGCATCTTTTTTAGAGGAGAAGCCAGTTT	1	2	10	AB2	-	.
chr5	72888100	72888119	chr5:72888100-72888119	0	ATACTTGCCTGAGCTTATTC	2	2	0	AD3	-	.
chr5	72889809	72889829	chr5:72889809-72889829	0	AGGCTTGTACAGAACTTGTTC	1	1	1	D2	-	.
chr5	72891030	72891062	chr5:72891030-72891062	0	GAGATAGTTTTGCCATGTTGCCCAGGCTGGCCC	1	2	13	AB3	-	.
chr5	72893671	72893691	chr5:72893671-72893691	0	AAGCTTGCTTTCAGCATGTTA	3	2	1	CC	2.0	.
chr5	72893836	72893865	chr5:72893836-72893865	0	AAACTTGCTGTGATTGAAACAGGCAAGATG	1	3	10	CCD1	-	.
chr5	72893963	72893985	chr5:72893963-72893985	0	GGACATGCCCACCAGGGAAGCCT	1	1	3	A2	-	.
chr5	72897231	72897254	chr5:72897231-72897254	0	AAACTAGCTTTTAAAATCGAGCTT	1	2	4	BD1	-	.
chr5	72897679	72897705	chr5:72897679-72897705	0	GAGCATGTTTATATTAAAGAGTACCTT	2	2	7	AA1	-	.
chr5	72903305	72903336	chr5:72903305-72903336	0	TAGCTAGCTTTAATTTCTTTCTAGGCCAGTCA	1	3	12	BCC2	1.0	.
chr5	72903754	72903777	chr5:72903754-72903777	0	AAAGATGATCTCAGAGACATGTTC	2	2	4	AD1	-	.
chr5	72904914	72904944	chr5:72904914-72904944	0	AGACAAGTCTTAAATCGCAGCAGGCAAGAAA	1	3	11	CDD3	-	CTCF-only,CTCF-bound
chr5	72905955	72905981	chr5:72905955-72905981	0	CAACAAGCCCAGAAAAACGATTAGCTC	1	3	7	ACC2	-	.
chr5	72906991	72907012	chr5:72906991-72907012	0	TGGCTTGCTTGCTTGCTTGTTT	1	3	2	CCD2	-	.
chr5	72907271	72907291	chr5:72907271-72907291	0	TAACAAGTCTTGAGCACTTTC	1	3	1	ABC2	-	.
chr5	72909233	72909263	chr5:72909233-72909263	0	CAGCTTGCCTTCCCGTAGTAGAAGCAGGTTC	1	2	11	BC2	1.0	.
chr5	72910094	72910117	chr5:72910094-72910117	0	AAGCATGATCTTAAAGATATGTTT	1	2	4	AD2	-	.
chr5	72911677	72911697	chr5:72911677-72911697	0	TGGCATGCTTAAAGCACGGCT	2	3	1	BCD2	-	.
chr5	72915157	72915179	chr5:72915157-72915179	0	CACCATGTTGGCCAGGCTAGTCT	1	3	3	CCD1	1.0	.
chr5	72916594	72916625	chr5:72916594-72916625	0	AGAATTGTTTGTTAATATACATGGACATACCT	1	2	12	AA2	-	.
chr5	72918558	72918577	chr5:72918558-72918577	0	AGACTAGCCTGAGCAACATG	2	3	0	ACD2	2.0	.
chr5	72918674	72918704	chr5:72918674-72918704	0	AGACCAGCCTGGGCAACTTAGGGAGATGCCC	1	2	11	AB2	-	.
chr5	72919651	72919674	chr5:72919651-72919674	0	GAGCTTGGCCAAAAAAGCCAGTCT	1	2	4	BD2	-	.
chr5	72919957	72919989	chr5:72919957-72919989	0	TAGCAAGTTTGCCTTTTACAATAGAACTAGGAC	1	3	13	CDD3	-	.
chr5	72927254	72927280	chr5:72927254-72927280	0	AGGCTAGTCCCACTTCTAAACATCACT	1	2	7	AD4	-	.
chr5	72929105	72929127	chr5:72929105-72929127	0	GGGAAAGCTCCAAAAGCAATCCC	1	2	3	AA2	1.0	.
chr5	72929199	72929226	chr5:72929199-72929226	0	GAACAAGCCCAAAAGGAAAAGCAAGATC	1	1	8	D1	-	.
chr5	72929246	72929272	chr5:72929246-72929272	0	AGTCTTGGCCCCCACACAAGCAAGCCT	1	2	7	DD1	-	.
chr5	72929299	72929329	chr5:72929299-72929329	0	GAGCAGGCCAATCACCCAGTAGGACTTGTTA	1	3	11	BCC2	-	.
chr5	72929359	72929384	chr5:72929359-72929384	0	AAGATTGTCCAGTGAGAAACAAGCCG	1	2	6	AC2	1.0	.
chr5	72930335	72930364	chr5:72930335-72930364	0	AGTCTTGCCCCAAGGGTTCAGGGATAGCCC	1	2	10	AD2	-	.
chr5	72938822	72938849	chr5:72938822-72938849	0	GAACTAGCCCACTTAAAAAGAATAGTCA	1	2	8	AC1	-	.
chr5	72939065	72939087	chr5:72939065-72939087	0	AGACTAGCCTGGCCAACATGGTG	1	3	3	CCD1	1.0	.
chr5	72941183	72941212	chr5:72941183-72941212	0	AAACATTTTTTAAGTGACAGAAACTTTTTT	1	2	10	AA2	-	dELS
chr5	72941871	72941890	chr5:72941871-72941890	0	TATGTTGCCCAGGCTTGTCT	2	3	0	ACD1	-	.
chr5	72943904	72943926	chr5:72943904-72943926	0	CGGCATGTCAGCCAGGCTGGTCT	1	3	3	BCC1	1.0	.
chr5	72949107	72949131	chr5:72949107-72949131	0	AAACTAGCCTCTCTCTGACTTGACT	1	2	5	CD	1.0	.
chr5	72950374	72950401	chr5:72950374-72950401	0	AGGGAAGCATAAGTAGGAAGGCTTGCTT	1	2	8	AD1	-	.
chr5	72955279	72955298	chr5:72955279-72955298	13	TGGCATGTTAAGACTTGTTT	5	2	0	CC	1.0	pELS,CTCF-bound
chr5	72957650	72957669	chr5:72957650-72957669	0	GAACATTTTTGTACAAGTTT	3	2	0	AD2	1.0	.
chr5	72959306	72959338	chr5:72959306-72959338	0	AGACCAGCCTGGGCAACACAGTAGACCTTGTCT	1	2	13	BD2	1.0	.
chr5	72961984	72962007	chr5:72961984-72962007	0	AAGTTAGCCAGGCCCAACTTGTTC	1	3	4	ACC1	-	.
chr5	72965194	72965221	chr5:72965194-72965221	0	AAAATTGCTTGCATACAAAGGCATACCT	1	2	8	AA2	1.0	.
chr5	72965793	72965812	chr5:72965793-72965812	0	TGACTTGTCCAGGGTTGTCT	2	2	0	AC2	-	.
chr5	72966338	72966368	chr5:72966338-72966368	0	AGACAGGTTCTCACTTTGGCCAGGCTGGTCT	1	2	11	BB2	-	.
chr5	72966729	72966759	chr5:72966729-72966759	0	AATCAAGTTTTGTATTATGTAACACTTGCTT	1	2	11	DD2	-	.
chr5	72971542	72971574	chr5:72971542-72971574	0	GGGGTTGTTTGTTTTTTTCTTGTAAATTTGTTT	1	2	13	AA2	-	.
chr5	72976275	72976297	chr5:72976275-72976297	0	TGCTATGTTTCCCAGGCTAGTCT	1	3	3	ACD1	-	.
chr5	72976405	72976427	chr5:72976405-72976427	0	CAGCATGTTGCCCAGGCTGGTCT	1	3	3	BCC1	1.0	.
chr5	72981888	72981916	chr5:72981888-72981916	0	GAACATGCTCCTTTAGCTTAGGGGAGTTT	2	2	9	AB1	1.0	.
chr5	72986487	72986509	chr5:72986487-72986509	0	CGACATACCTGACTGACTTGTCT	1	3	3	ACC2	2.0	.
chr5	72987303	72987334	chr5:72987303-72987334	0	GAGCATTTCTGATATTTTGATTAGGGATGTTT	1	2	12	AA2	-	.
chr5	72989057	72989086	chr5:72989057-72989086	0	AAACTTAGCTGGGTGTTGTGGGGCATGCTT	2	2	10	AD1	-	.
chr5	72991464	72991485	chr5:72991464-72991485	0	AAAATTGTTTTGAAACAAGATT	1	2	2	AD3	-	.
chr5	72994276	72994304	chr5:72994276-72994304	0	AAACAAATTTACAAGAGAAAAACAACCCT	1	2	9	AA2	1.0	.
chr5	72996042	72996064	chr5:72996042-72996064	0	AGACTAGCCTGGCCAACATGGCA	1	3	3	CCD1	-	.
chr5	73005886	73005917	chr5:73005886-73005917	0	AAACAAGTTTCTGTATTTGCTGGAGCATAATG	1	3	12	ACD2	-	.
chr5	73010396	73010427	chr5:73010396-73010427	0	TGGCTAGTTTATGGAAACTTTGAGATTTGTTA	1	3	12	ACC2	-	.
chr5	73015092	73015119	chr5:73015092-73015119	0	AAAAAAGCTCCAAATTCTAGAAAAGTTT	1	2	8	AA2	-	.
chr5	73016142	73016171	chr5:73016142-73016171	0	GATGAAGTCTGTTATTCTTCAAACTAGCCA	1	3	10	ACD1	-	.
chr5	73019038	73019057	chr5:73019038-73019057	0	AAAGTTGCTGTGGCTTGTTC	3	3	0	ACC1	-	.
chr5	73019927	73019948	chr5:73019927-73019948	0	AAGCAACCCAGAAGACTTGTCT	1	2	2	AC1	-	pELS
chr5	73020368	73020388	chr5:73020368-73020388	0	TGGCTTGTTCTTGGCATGATT	2	3	1	CCD1	-	.
chr5	73020534	73020562	chr5:73020534-73020562	0	AGGCAGGTTTGTGTTGACAGAACATATTT	1	2	9	AB2	-	.
chr5	73022012	73022031	chr5:73022012-73022031	0	AGATTTGTCTAAGCTAGTAC	2	2	0	AD3	-	.
chr5	73022150	73022180	chr5:73022150-73022180	0	GAGAATGCCTTTAAACCAGGGGGACTTGACC	1	2	11	AD3	1.0	.
chr5	73022704	73022726	chr5:73022704-73022726	0	CAGAAAGCCATATAAACAAGCTT	1	3	3	ACC1	1.0	.
chr5	73025920	73025945	chr5:73025920-73025945	0	GGATGAGTTCCACCCTAAACTAGCTT	1	2	6	AB4	-	.
chr5	73027341	73027369	chr5:73027341-73027369	0	TGACTATTTTCTCCCAGTCTGGCTTGTTC	1	3	9	ACC2	1.0	.
chr5	73031396	73031428	chr5:73031396-73031428	0	GGGCAGTTTTTAACTAATGTTAAAAACTTGTCC	1	2	13	AB1	-	.
chr5	73033184	73033216	chr5:73033184-73033216	0	AGGCTTTTTTGGATAGAAGTGATAAACATTTTT	1	2	13	AA2	-	.
chr5	73034105	73034125	chr5:73034105-73034125	0	TAACTAGTCTGTAATTAGTTC	1	3	1	ACC2	-	.
chr5	73035217	73035239	chr5:73035217-73035239	0	AGACCAGCCTGGGAAACATGTTG	1	2	3	BC2	-	.
chr5	73039253	73039278	chr5:73039253-73039278	0	AGACAGGCCCTTTTCAGAGCTTCCTC	1	2	6	AB2	1.0	dELS
chr5	73040888	73040908	chr5:73040888-73040908	0	GGACATTTTTTTAACTTGCTT	1	2	1	AC2	-	.
chr5	73041229	73041255	chr5:73041229-73041255	0	AAACAAGCATAATTAGCAGACAATTCT	1	2	7	AD2	1.0	.
chr5	73044426	73044458	chr5:73044426-73044458	0	GGCAATGTCTCACTATGTTATCCAGGCTTGTTA	1	3	13	ACD1	1.0	.
chr5	73046513	73046532	chr5:73046513-73046532	0	AAACAAATTTAAAGTAGTCC	1	2	0	AA2	-	.
chr5	73054734	73054762	chr5:73054734-73054762	0	AGACATGCTTTAAACTTCAATACATGGCT	1	2	9	DD1	-	.
chr5	73055586	73055605	chr5:73055586-73055605	0	AGACTTGCTCCAGGTTGCTG	2	3	0	ACC2	-	.
chr5	73058148	73058176	chr5:73058148-73058176	0	AGGCATGCACCACCAAGCCAGGCTAATTT	1	2	9	AD2	-	.
chr5	73060798	73060819	chr5:73060798-73060819	0	GGGCTTGGCTGAAAAGTAGTTT	1	2	2	AD2	-	.
chr5	73061582	73061607	chr5:73061582-73061607	0	TAGAAAGTCCATCACCAGACTTGTCC	1	2	6	AC3	1.0	.
chr5	73062443	73062472	chr5:73062443-73062472	0	GTGCTAGTTTCATTGATGATGAACATATCT	1	2	10	AD3	-	.
chr5	73063906	73063926	chr5:73063906-73063926	0	AAGCTTACTTCAGGCAAACTC	1	2	1	AA2	-	.
chr5	73067315	73067339	chr5:73067315-73067339	0	AAGCTTGTAAGTTTCAGACTAGCTG	1	3	5	CCD2	-	.
chr5	73069246	73069271	chr5:73069246-73069271	0	GGACTGGTTTTGTGGAAGACAATTTT	1	2	6	AB2	-	.
chr5	73070396	73070418	chr5:73070396-73070418	0	GAATATGTCTAATAAGTTTGCCC	1	2	3	AA2	-	.
chr5	73074520	73074542	chr5:73074520-73074542	0	AGAAATGTCTGTGTGACATGTCT	1	2	3	AC2	-	.
chr5	73077833	73077863	chr5:73077833-73077863	0	GAGCTAGACCCTGTCTCAAAAAAAAATGTTT	1	2	11	AD2	-	.
chr5	73092086	73092111	chr5:73092086-73092111	0	GGACCAGTTTTGTGGAAGACAATTTT	1	2	6	AB3	-	.
chr5	73092771	73092792	chr5:73092771-73092792	0	TAGCATATTGCCAAGCAAGTCT	1	3	2	ACC2	-	.
chr5	73092964	73092992	chr5:73092964-73092992	0	AAACTAGTCATTCACTTGGGAATTTGTCC	1	2	9	AC2	1.0	.
chr5	73094117	73094145	chr5:73094117-73094145	0	AAACTAGCTGGGTGTGGTGACACATGCCT	1	2	9	CD	-	dELS
chr5	73094570	73094598	chr5:73094570-73094598	0	AAGCATGTTTCAGTATGACAGGCAACCAG	1	3	9	ACD2	-	.
chr5	73096703	73096723	chr5:73096703-73096723	0	TAACTAGCCTTGGGCTGACCT	1	3	1	ABC2	-	.
chr5	73100062	73100081	chr5:73100062-73100081	0	AAGATTGACTGGGCTAGTCC	2	2	0	AD1	-	.
chr5	73100809	73100831	chr5:73100809-73100831	0	CAGCAAGCTCATGGAACAAGGCA	1	3	3	CCD1	-	.
chr5	73101058	73101085	chr5:73101058-73101085	0	AACCATGCCTGTTTTTAAAAATTAGCTT	1	2	8	AD2	-	.
chr5	73109840	73109869	chr5:73109840-73109869	0	TAACATTCTAATTTGAATTTAGACAAGCTT	1	3	10	ACC2	-	.
chr5	73110763	73110790	chr5:73110763-73110790	0	AAGCAAGTCTCTTGTAGACAGCATGTAG	1	3	8	CCD1	-	.
chr5	73114528	73114556	chr5:73114528-73114556	0	AGTCATCTCCAAGTGTCTCAGACAAGTTT	2	2	9	AD1	-	.
chr5	73116773	73116796	chr5:73116773-73116796	0	AAGCTCCTCCTCTCAAACTTGTCC	1	2	4	AB1	1.0	dELS
chr5	73119829	73119854	chr5:73119829-73119854	0	GAGCTGGTCCGGCGCGGGGCTTGCCG	1	2	6	BC2	1.0	pELS,CTCF-bound
chr5	73121709	73121738	chr5:73121709-73121738	0	GGAAAAGTTTTTCCCAGTGTAAGATTGCCT	1	2	10	AA2	-	.
chr5	73123359	73123379	chr5:73123359-73123379	0	GGGCCTCTCCTGGACATGTCT	2	2	1	AB1	-	.
chr5	73125398	73125425	chr5:73125398-73125425	0	AGGCATGTAGATATCAAGTGACTTGCCT	1	3	8	CCD2	-	.
chr5	73126744	73126764	chr5:73126744-73126764	0	AAGCAAGCATCAGACATGCTA	2	2	1	CD	1.0	.
chr5	73127239	73127260	chr5:73127239-73127260	0	GAGCTTGTTAGCAAACAATTCA	1	3	2	ACC1	-	.
chr5	73127266	73127287	chr5:73127266-73127287	0	AGGCTTGGTCTTAGACTTGCTA	1	2	2	CD	1.0	.
chr5	73132156	73132182	chr5:73132156-73132182	0	GGGCTTGGTTTTGAACCCAGCTAGCTG	1	3	7	CCD2	-	dELS
chr5	73134223	73134247	chr5:73134223-73134247	0	TAGCATGTTTTCATTTAGCATGTTG	1	3	5	CCC	1.0	.
chr5	73137363	73137391	chr5:73137363-73137391	0	GAACATGCCTGTTCCCAGGTAGCATTTTC	1	2	9	AC1	-	.
chr5	73138772	73138794	chr5:73138772-73138794	0	AGACTAGCCTGGCCAACATGGTG	1	3	3	CCD1	1.0	.
chr5	73143071	73143099	chr5:73143071-73143099	0	CAACTAGTCCTCTAATGATGGGCATCTCG	1	3	9	ACC1	-	.
chr5	73147076	73147102	chr5:73147076-73147102	0	AAACTAACCTAAAATAAAGGCTACTCT	1	2	7	AA2	-	.
chr5	73152265	73152291	chr5:73152265-73152291	0	AGGAATGCTCTGCAGGCCAACATGCCC	1	2	7	AC2	-	pELS,CTCF-bound
chr5	73153370	73153400	chr5:73153370-73153400	0	GAACATGCCTGACCCCCGGGTAGCCTTTTTC	2	2	11	AD1	-	.
chr5	73153427	73153447	chr5:73153427-73153447	0	ATGCAAGCTTCCAGCTTGTTT	1	2	1	CD	1.0	.
chr5	73154082	73154112	chr5:73154082-73154112	0	CAGCTTGTCCCAGGTGGCTCAGAACTTTTCT	1	2	11	AC2	-	.
chr5	73156930	73156957	chr5:73156930-73156957	0	GAAATAGTTTTCAAACCTGAGCAAGCAT	1	2	8	AD3	-	.
chr5	73157859	73157883	chr5:73157859-73157883	0	AAGCAAGCCCACTGCAGACCTACTC	1	2	5	AB1	-	dELS,CTCF-bound
chr5	73163322	73163342	chr5:73163322-73163342	0	AGACGTGCCCAGAGCTTGATC	1	2	1	BD3	1.0	.
chr5	73165011	73165037	chr5:73165011-73165037	0	GAAATTGTCTAGCCATTAGACAAATTT	1	2	7	AA2	-	.
chr5	73166852	73166882	chr5:73166852-73166882	0	GAGCAAGTATCCTGGCCAGGAAAGCAACCCC	1	2	11	AD2	-	.
chr5	73171680	73171705	chr5:73171680-73171705	0	AGGCATTTTCATGGGGAAAAATGTCC	1	2	6	AA2	-	.
chr5	73175498	73175527	chr5:73175498-73175527	0	GAAAATGATTTCATTTAAAGAAACTAGCTT	2	2	10	AD1	-	.
chr5	73177496	73177524	chr5:73177496-73177524	0	GGGCTTCTCCATGTTGGCCAGGCTGGTCT	1	2	9	AB2	1.0	.
chr5	73177619	73177646	chr5:73177619-73177646	0	GAACTTGTTATCTCCTGGGAGCAATTTG	1	3	8	ACC1	-	.
chr5	73177724	73177756	chr5:73177724-73177756	0	AAACAAGGCTCAGACACCAAGGGGAAGAAGCTT	1	2	13	AD2	-	.
chr5	73178259	73178288	chr5:73178259-73178288	0	AAGCAACCTCTGCTAGCTTCCAACTAGCTG	1	3	10	ACC2	-	.
chr5	73178775	73178799	chr5:73178775-73178799	0	TGGCAATCCCATGTGGAGCAAGTCT	1	2	5	AC1	-	.
chr5	73178962	73178993	chr5:73178962-73178993	0	AACCTTGCTCATATAAGATGATGAACTTACTT	1	2	12	AD3	1.0	.
chr5	73180490	73180519	chr5:73180490-73180519	0	AAAATTGTTCCATGAGATGGAAACTACTCC	1	2	10	AA2	1.0	.
chr5	73187435	73187467	chr5:73187435-73187467	0	TGACATGTCTAATTTCCCTGATAAGCCATGTCA	1	3	13	CCD2	-	.
chr5	73187738	73187762	chr5:73187738-73187762	0	CAACATGTTTAGAGTAAGCAAATCT	1	2	5	AC2	-	.
chr5	73187988	73188010	chr5:73187988-73188010	0	AGGCAAGTTGCTTAACCTTGCTG	1	3	3	CCD2	1.0	.
chr5	73189529	73189555	chr5:73189529-73189555	0	GGACTTGTTTGTATCACATATTTGTCT	1	2	7	AD1	-	.
chr5	73190695	73190727	chr5:73190695-73190727	0	GGGGATGCCTTCTAGGAAAAAAAAGACATGTCA	1	2	13	AC2	-	.
chr5	73193345	73193370	chr5:73193345-73193370	0	AAACTAGTTCTGGAGGGTTCTTGCTT	1	2	6	DD1	-	.
chr5	73195600	73195627	chr5:73195600-73195627	0	AAACTTCTCCTCTTCTCTGAACCTGTTT	1	2	8	AB2	-	.
chr5	73197859	73197878	chr5:73197859-73197878	0	TCAATTGCTCAAGCTTGCTT	2	3	0	ACD1	-	.
chr5	73198523	73198551	chr5:73198523-73198551	0	GGGCTACTCCCTCATCTCAAGGCATGTTC	1	1	9	A2	2.0	.
chr5	73208286	73208316	chr5:73208286-73208316	0	GAGCATGTTCTAACCCAATGCAAGGAAGCTA	1	2	11	AC1	-	.
chr5	73212347	73212379	chr5:73212347-73212379	0	AAGCAAATTTACAAGAAAAAAATAAACAACCCC	1	2	13	AA2	-	.
chr5	73214248	73214268	chr5:73214248-73214268	0	AGCCAAGTCTGGGACAGGCTT	1	2	1	BD3	-	.
chr5	73217178	73217197	chr5:73217178-73217197	0	CATGTTGTCCAGGCTAGTCT	2	3	0	ACD1	-	.
chr5	73222810	73222842	chr5:73222810-73222842	0	AAGCATGTTCCTTTGCTAAAGCCGGGTCTGTCT	2	2	13	AB1	1.0	.
chr5	73223459	73223478	chr5:73223459-73223478	0	AAGCATGCTCTAACATACTG	4	3	0	ACC1	-	dELS
chr5	73223512	73223532	chr5:73223512-73223532	0	AAGCATATGTTGAGCATGTTT	2	2	1	AD1	1.0	dELS
chr5	73223540	73223568	chr5:73223540-73223568	0	CAGCTTGCTTAGTTCAGTGAAGCAATGTC	1	3	9	ACD2	-	dELS
chr5	73229628	73229660	chr5:73229628-73229660	0	AGAGTGGTTTCATTTTAAAAGTAAAGCTTGCTC	1	2	13	AB1	-	.
chr5	73232148	73232168	chr5:73232148-73232168	0	GGGCATGTTTGAGTTTTGCCT	2	2	1	AD1	1.0	.
chr5	73234189	73234215	chr5:73234189-73234215	0	TGGCAAGCTTTTCTTGGCAAAATGTTT	1	3	7	ACC2	-	dELS,CTCF-bound
chr5	73234526	73234551	chr5:73234526-73234551	0	AAACATGTCCCAGATGAAAGACGTTT	2	2	6	AB1	-	.
chr5	73235818	73235840	chr5:73235818-73235840	1	ATGCTTGCCCTGTGAACCTGCTC	1	2	3	BD2	3.0	.
chr5	73236713	73236732	chr5:73236713-73236732	16	AGACATGTCTGCACATGTTC	4	1	0	D2	-	dELS
chr5	73243019	73243047	chr5:73243019-73243047	0	AAGCATGTTCTCTGTGGGCAGGCTGGTTC	2	1	9	B1	-	.
chr5	73245319	73245343	chr5:73245319-73245343	0	AAATGAGTTTTTAAAAAGCAAGTTG	1	3	5	ABC1	-	.
chr5	73246334	73246357	chr5:73246334-73246357	0	GGTTTTGTTTTTAAGGACATGTCA	1	3	4	ACD1	1.0	dELS
chr5	73249268	73249291	chr5:73249268-73249291	0	GGGCTTGTTCTGGGGAGCTGGTTT	1	1	4	B1	-	.
chr5	73250907	73250928	chr5:73250907-73250928	0	GAGTCAGTCCATAAGCAAGTTG	1	3	2	ABC1	1.0	.
chr5	73253164	73253196	chr5:73253164-73253196	0	AGACAAGTTTGAACCCTGACCATAAGTATGACC	2	2	13	AD1	1.0	.
chr5	73254317	73254338	chr5:73254317-73254338	0	CAGCTTGTTTCTAAGCTATTTC	1	2	2	AC2	1.0	.
chr5	73258906	73258929	chr5:73258906-73258929	0	GAGCATCCCTTGGGAAGCATGGCC	1	2	4	AD2	-	.
chr5	73263986	73264011	chr5:73263986-73264011	0	AAACTTCTTTATCTTTGAATAAGTTC	1	2	6	AA2	-	.
chr5	73264026	73264048	chr5:73264026-73264048	0	AAACTAGCTTCAGGGGCTTAGTC	1	2	3	AD4	-	.
chr5	73268170	73268197	chr5:73268170-73268197	0	AGGCATTTTACTTCTTAGAAACAAGCCA	1	3	8	ACC2	-	.
chr5	73271899	73271927	chr5:73271899-73271927	0	AGGCTGGTTCTTCAAAGTAAAACAATTTT	1	2	9	AB2	-	.
chr5	73272980	73272999	chr5:73272980-73272999	0	GAGCATGTTTGGACTCTCTC	4	2	0	AB4	-	.
chr5	73273024	73273050	chr5:73273024-73273050	0	GGGCTTCCTCTTGACCTGAACTTGCTT	1	1	7	A2	-	.
chr5	73273339	73273365	chr5:73273339-73273365	0	GTATTAGTCTCAGTTGAGAGCTTGTTA	1	3	7	ACD1	1.0	.
chr5	73274195	73274225	chr5:73274195-73274225	0	AGGCTAGTCACTGAGGTAATAAGGCTATTTT	1	2	11	AC2	-	.
chr5	73275283	73275307	chr5:73275283-73275307	0	TAGCATGCTGTTTCGAGACCAGCCC	1	3	5	BCC2	2.0	.
chr5	73283277	73283305	chr5:73283277-73283305	0	AGACATGATCTACACCCAAAGGCATCCTT	1	2	9	AD2	1.0	dELS
chr5	73284769	73284797	chr5:73284769-73284797	0	CAGTTAGCTCCGTTATCTGGAGCAAGTTA	1	3	9	ACC1	-	.
chr5	73286789	73286813	chr5:73286789-73286813	0	AAGCAAGTTGCAAAACAGCATGTAT	1	3	5	CCD1	1.0	.
chr5	73291110	73291137	chr5:73291110-73291137	0	AAACTAGCTGGGCGGATGCAGCAACTTT	1	3	8	ACC1	-	.
chr5	73293020	73293040	chr5:73293020-73293040	0	AGACAAGCTTCTGGAATGCTG	1	3	1	ACC2	-	.
chr5	73296351	73296375	chr5:73296351-73296375	0	AGGCATGCCTCTGTGAGATTTACTT	2	2	5	AA1	-	.
chr5	73299619	73299641	chr5:73299619-73299641	0	CACCTTGCCCCGAAGGCAAGTCT	1	2	3	CD	-	.
chr5	73300463	73300495	chr5:73300463-73300495	0	AATCAAGCCTACTATATACTTTGAGACATGTTT	2	1	13	D1	2.0	.
chr5	73305232	73305259	chr5:73305232-73305259	0	GAGCAAGTCATAATCTCTGAGCCTGTTT	1	2	8	BC2	-	.
chr5	73305680	73305700	chr5:73305680-73305700	0	AAGCAAGGTCAGGGCAAATTT	1	2	1	AD2	1.0	.
chr5	73305730	73305759	chr5:73305730-73305759	0	GAACTAGTCTTCTGAATCAGAGACTTTTCT	1	1	10	A1	-	.
chr5	73306164	73306190	chr5:73306164-73306190	0	AGGCTAGAGCTCTAAGAAGACAAGTCT	1	2	7	DD1	-	.
chr5	73310169	73310198	chr5:73310169-73310198	0	AGGATAGCTCACACTTATCAGAGAATGTCT	1	2	10	AA2	1.0	.
chr5	73312094	73312119	chr5:73312094-73312119	0	AGGCATGCTGCCCTACAAGCTAATCT	1	2	6	AC2	1.0	.
chr5	73312661	73312685	chr5:73312661-73312685	0	GGGGGAGTCTTCTAGAAGCTTGCCC	1	2	5	AB4	-	dELS,CTCF-bound
chr5	73313945	73313971	chr5:73313945-73313971	0	AGGCATATTTCTAAAGCAAACATCTTT	1	2	7	AA2	-	.
chr5	73316273	73316300	chr5:73316273-73316300	0	AGGCCAGCCTTCAAAGAAGAGGATGTCT	1	2	8	AB2	-	.
chr5	73316787	73316817	chr5:73316787-73316817	0	AATCATGCCTTGGCAGGAAGGGAGCCTGTTC	1	2	11	BD2	-	.
chr5	73317969	73317994	chr5:73317969-73317994	0	TAGCAAGCCAACCTGCTGGCTTGCTG	1	4	6	CCCC	1.0	.
chr5	73318146	73318174	chr5:73318146-73318174	0	AGATGTGTTTATTGCTAGGAGACATGTTG	1	3	9	ABC1	2.0	.
chr5	73320700	73320725	chr5:73320700-73320725	0	GAACATCTTTGCACATGAACTTGCAT	1	2	6	AD2	-	.
chr5	73323209	73323236	chr5:73323209-73323236	0	TGACTAGCCGAGCCTAGAACACTAGTCT	1	3	8	CCD2	1.0	.
chr5	73328477	73328508	chr5:73328477-73328508	0	GGACAAGTCATGTAACTTATATGAGCATGTTT	2	1	12	C2	1.0	.
chr5	73328788	73328808	chr5:73328788-73328808	0	GAGTTTGTTTGGAAATTGCTC	1	2	1	AA2	1.0	.
chr5	73330003	73330022	chr5:73330003-73330022	0	AAATATGCTCTAGCTTGCTA	4	3	0	ACC1	-	.
chr5	73334193	73334216	chr5:73334193-73334216	0	AAAAATGTTCCTTAGGGCATCTCC	1	2	4	AA2	-	.
chr5	73338221	73338241	chr5:73338221-73338241	0	GGGCTGGTCTTGGGGAAGTTC	1	2	1	AB2	2.0	.
chr5	73343312	73343335	chr5:73343312-73343335	0	AATCTTGCTCCTGGAGGAAAGTTC	1	2	4	AD2	-	.
chr5	73343396	73343415	chr5:73343396-73343415	0	AGGCTGGCCCGAGCATCTTC	2	2	0	AB2	-	.
chr5	73343444	73343470	chr5:73343444-73343470	0	GGCCAAACCCCACAAGAAAGCATGCCC	2	2	7	AD1	1.0	.
chr5	73345616	73345644	chr5:73345616-73345644	0	CTACTTGCTAGAACATTAAGGACATGCTC	1	3	9	CCD1	1.0	.
chr5	73347655	73347683	chr5:73347655-73347683	0	GGACATCTCTTCATTTATTGAGGAAGTTT	1	2	9	AA2	1.0	.
chr5	73353727	73353751	chr5:73353727-73353751	0	TGGCATTCCTAAGGCTGGCATGCCT	1	3	5	ACC2	1.0	.
chr5	73353833	73353861	chr5:73353833-73353861	0	AGGCAAGCTCCCAGGAGAGAAGCAGGCTG	1	2	9	BC3	-	.
chr5	73354126	73354156	chr5:73354126-73354156	0	AGGCAGGCTCTCCTCTGTGCAGGACTTCTCT	1	2	11	AB2	1.0	.
chr5	73358718	73358738	chr5:73358718-73358738	0	GAGCATGCCTCAAAATTGTCC	1	1	1	A2	1.0	.
chr5	73359196	73359224	chr5:73359196-73359224	0	GAGCATGTTCCCATAGCCAGAACAAATGT	1	2	9	AD4	1.0	.
chr5	73362037	73362059	chr5:73362037-73362059	0	CACCATGTTGGCCAGGCTAGTCT	1	3	3	CCD1	1.0	.
chr5	73364744	73364766	chr5:73364744-73364766	0	GAAGATCCCCACAAGGCAAGTTT	2	2	3	AA1	1.0	.
chr5	73366299	73366327	chr5:73366299-73366327	0	AGACATCTCTTTACCCCAAGGCCTTGTCC	1	2	9	AD2	1.0	dELS,CTCF-bound
chr5	73368529	73368555	chr5:73368529-73368555	0	ATCCATGTCCCTGCAAAGGACATGTTT	1	2	7	DD4	-	.
chr5	73369644	73369667	chr5:73369644-73369667	0	AGACTTTTCCTCTAATACAAGTTT	1	2	4	AD2	-	.
chr5	73374674	73374697	chr5:73374674-73374697	0	AGAGTTGCCTGTCAGAAATTGCTC	1	2	4	AA2	1.0	dELS
chr5	73376477	73376497	chr5:73376477-73376497	0	TGACATGTCTGGGAGAAGCCA	1	3	1	ACC2	-	.
chr5	73377835	73377867	chr5:73377835-73377867	0	AAACATGCATAACAATTTATTTTTAACTTGCCT	1	2	13	CD	2.0	.
chr5	73385075	73385097	chr5:73385075-73385097	0	AGGCATTTTCAGAAAGCAAACTT	1	2	3	AA2	-	.
chr5	73385201	73385226	chr5:73385201-73385226	0	CAACATGCTTCCAGAAAGCCAAGCCT	1	2	6	CD	1.0	.
chr5	73391036	73391058	chr5:73391036-73391058	0	GAAAAAGTCTAGTGGGTTTGCCT	1	2	3	AA2	-	.
chr5	73391107	73391127	chr5:73391107-73391127	0	ATACAAGCCTTAAACAACTCT	1	2	1	AD3	-	.
chr5	73394176	73394204	chr5:73394176-73394204	0	AAACTTATCCAAATTGGAGGGAAATGTCT	1	2	9	AA2	-	.
chr5	73398703	73398724	chr5:73398703-73398724	0	TAGCTTGGTGAAAAACTAGCTC	1	3	2	CCD2	-	.
chr5	73399799	73399818	chr5:73399799-73399818	0	CAGCATGTCAGGAGATGTTT	3	3	0	ACC2	1.0	.
chr5	73401769	73401793	chr5:73401769-73401793	0	AGACAAGCCCAAACTGGGGTACCTT	1	2	5	AA1	-	.
chr5	73403153	73403179	chr5:73403153-73403179	0	GGGTTGGTTCCAAGTGTAAACTAGTTC	1	2	7	AB1	1.0	.
chr5	73406654	73406680	chr5:73406654-73406680	0	AGACATGTTTGTTTAGTGAGAATGCTC	1	1	7	A2	-	.
chr5	73408281	73408312	chr5:73408281-73408312	0	CAGCAAACCTATGGCTTTTAGATGACAAGTTC	1	3	12	ACC2	2.0	.
chr5	73408873	73408900	chr5:73408873-73408900	0	GAACAAGCCTATAAAACAATAAATGTCC	2	2	8	AD1	-	.
chr5	73410236	73410258	chr5:73410236-73410258	0	GAGGTTGTCTGCTAAACCTGCTC	1	2	3	AB2	1.0	.
chr5	73412453	73412473	chr5:73412453-73412473	0	AGGTAAGTCCTAAGCAACTTT	1	2	1	AA2	-	dELS
chr5	73418191	73418218	chr5:73418191-73418218	0	AAGCTTTTTCTACCTCAGGGACATGCCA	1	2	8	AC2	-	.
chr5	73419136	73419157	chr5:73419136-73419157	0	AAACTTGCCCTAGAACAAAGCA	1	3	2	ACD2	1.0	.
chr5	73419608	73419634	chr5:73419608-73419634	0	AGGCATGTTAATCTGTTTAGCATGTGC	1	3	7	CCD1	-	dELS,CTCF-bound
chr5	73424599	73424619	chr5:73424599-73424619	1	TGGTTTGCCTCAGACATGTTT	1	2	1	AC3	1.0	.
chr5	73425282	73425311	chr5:73425282-73425311	0	AAGCTTCTATCTACCTATATGAACTTGCTT	1	2	10	AD1	2.0	.
chr5	73430775	73430805	chr5:73430775-73430805	0	GAACATGCTCTTCATCATTAGAGACTTTTTG	1	2	11	AC3	3.0	.
chr5	73433692	73433720	chr5:73433692-73433720	0	AAACATGCCTTTGTCTAAAAATATTGTCC	2	2	9	AD1	-	.
chr5	73435572	73435600	chr5:73435572-73435600	0	CAGCTTGCCTAAGGAATTGAACCAAGTCA	1	3	9	CCD2	1.0	.
chr5	73444090	73444109	chr5:73444090-73444109	0	AGGCTTGTTCAAGCAGGCTT	3	1	0	B1	-	.
chr5	73446446	73446473	chr5:73446446-73446473	0	TGACTTTTTTTCTTGTGTAAACATGTTA	1	3	8	ACC2	-	PLS,CTCF-bound
chr5	73446505	73446537	chr5:73446505-73446537	0	AGACAAGTGTCCTCAAATAAAAAAGAATTGCTT	1	2	13	AD2	1.0	PLS,CTCF-bound
chr5	73448861	73448883	chr5:73448861-73448883	0	AAGCAAGCCTAGGAAATCAGCCC	1	2	3	AB1	-	PLS,CTCF-bound
chr5	73450198	73450225	chr5:73450198-73450225	0	GAGCTTGTCCCAAAAGTTTAACTTTCTG	1	3	8	ACC1	-	pELS,CTCF-bound
chr5	73454331	73454360	chr5:73454331-73454360	0	AAGTATGTTTATGAGGTCATGAGAAAGTCT	1	2	10	AA2	1.0	.
chr5	73454666	73454689	chr5:73454666-73454689	0	TAGAAAGCTTTGGTCGGCTAGCCT	1	3	4	ACC1	1.0	DNase-H3K4me3,CTCF-bound
chr5	73458127	73458148	chr5:73458127-73458148	0	GGGCTTCCTCACAGACCAGTCT	1	2	2	AB2	-	.
chr5	73461748	73461768	chr5:73461748-73461768	0	AAGCAAGCTGAAAGCTTGCAT	1	2	1	CD	-	.
chr5	73461796	73461826	chr5:73461796-73461826	0	AGAAAAGGCTACCTGGGGGCCAGGCATGTTC	2	2	11	AD1	-	.
chr5	73464419	73464442	chr5:73464419-73464442	0	AAATATGTTTTATGAGGCTTTTTT	1	2	4	AA2	1.0	dELS,CTCF-bound
chr5	73464761	73464782	chr5:73464761-73464782	0	TAACTAGTCCCATGGCTTGTTT	2	2	2	CC	-	.
chr5	73465285	73465305	chr5:73465285-73465305	0	AAACATGCAGAAAACAAGTTG	1	3	1	CCD2	-	.
chr5	73465410	73465432	chr5:73465410-73465432	0	AGAAATGCCAGCCCAGCTTGTTT	1	3	3	ACC1	-	.
chr5	73469299	73469330	chr5:73469299-73469330	0	GGGGTTGTTTGTTTTTTCTTGTAAATTTGTTT	1	2	12	AA2	1.0	.
chr5	73475666	73475690	chr5:73475666-73475690	0	GGGGATGATTAGGTAAAACATGTTT	2	2	5	AD1	-	.
chr5	73477370	73477394	chr5:73477370-73477394	0	AAACATGTCTTCTACAAATATTTTT	2	2	5	AA1	1.0	.
chr5	73477871	73477897	chr5:73477871-73477897	0	GGGCATGCCACCACACCTGGCTAATTT	1	3	7	ACC1	-	.
chr5	73479353	73479372	chr5:73479353-73479372	0	CATGTTGCCCAGGCTAGTTT	2	3	0	ACD1	1.0	.
chr5	73483281	73483300	chr5:73483281-73483300	0	AGGGATGTCTCGACATGCTC	3	2	0	AC2	1.0	.
chr5	73484953	73484973	chr5:73484953-73484973	0	AAACAAGTTCAGGGCTTCCAC	1	2	1	AD4	-	.
chr5	73485423	73485449	chr5:73485423-73485449	0	AAACTAGCTCAAGTCTGGGAATTGATT	1	2	7	AD1	-	.
chr5	73486751	73486776	chr5:73486751-73486776	0	AAGCTTCCCCAGCTGTGAGCTTCTCC	1	2	6	AA2	1.0	dELS
chr5	73488078	73488100	chr5:73488078-73488100	0	GAACTAGTTTTTCAGGTTTACTT	1	2	3	AA1	-	dELS
chr5	73493071	73493099	chr5:73493071-73493099	0	TAAAATGCTTATGTAGGGAAAACTTGCTT	1	2	9	AC3	-	.
chr5	73494925	73494947	chr5:73494925-73494947	0	AAGCATGCTCATGAGATATATTT	2	2	3	AA1	-	dELS
chr5	73497612	73497638	chr5:73497612-73497638	0	AAGCTTGTCCTGGGTTTAACAAAGTTT	1	2	7	AD1	-	.
chr5	73499390	73499416	chr5:73499390-73499416	0	AAACATCGCCTTTGTGTAAACATGTTT	2	2	7	AD1	-	pELS
chr5	73499953	73499977	chr5:73499953-73499977	0	TAGCTTGTTGAAACAGAGCATGTCT	1	2	5	CC	1.0	pELS
chr5	73503076	73503099	chr5:73503076-73503099	2	TGACTAGTTTAAGGAGACTGGCCG	1	3	4	BCC1	1.0	.
chr5	73504572	73504591	chr5:73504572-73504591	0	AGACTTGACTTGGCTTGTTT	3	2	0	CD	2.0	.
chr5	73505440	73505462	chr5:73505440-73505462	0	GAAGAAGCCTGGGAATCAAGTTT	1	2	3	AD2	-	.
chr5	73506804	73506826	chr5:73506804-73506826	0	TGACAAGCTTGTGGAGAATGCCA	1	3	3	ACC2	-	.
chr5	73507304	73507328	chr5:73507304-73507328	0	AAACTTCCTCAGCCAAAGCAAGTCA	1	2	5	AC2	1.0	.
chr5	73510287	73510306	chr5:73510287-73510306	0	CATCTAGTTTAAACATGCAC	2	3	0	CDD1	-	.
chr5	73511040	73511068	chr5:73511040-73511068	0	GGACTTCCCCATGTTGGCCAGGCTGGTCT	1	2	9	AB2	-	.
chr5	73515417	73515446	chr5:73515417-73515446	0	TGGCTTGGCACCATGAGCAAGAACTTGCCT	1	3	10	CCD2	1.0	dELS
chr5	73517322	73517350	chr5:73517322-73517350	0	AAGAAAGCTTTAGACGTAAAGACTTTTTT	1	2	9	AA2	1.0	.
chr5	73519785	73519807	chr5:73519785-73519807	1	GAGGTTGCCCAGAAGGCTTGTAC	1	2	3	AD3	1.0	DNase-H3K4me3,CTCF-bound
chr5	73520672	73520696	chr5:73520672-73520696	0	AATTTAGTTTCTACAAAACATGTCC	1	2	5	AD4	-	.
chr5	73525719	73525739	chr5:73525719-73525739	0	AAGCTTGTTACAAGCATGGCA	2	3	1	CCD1	-	.
chr5	73529858	73529878	chr5:73529858-73529878	0	GGACTATTCCTAGACATGGCT	1	2	1	AD2	-	.
chr5	73530872	73530892	chr5:73530872-73530892	0	GATTTAGCCTAAGGCTAGCTT	1	2	1	AD4	1.0	.
chr5	73531534	73531553	chr5:73531534-73531553	0	AAGCATGCCCACACTTCTTT	3	2	0	AD1	1.0	.
chr5	73533375	73533397	chr5:73533375-73533397	0	AGACAAGCCTGACCAACATGGTG	1	3	3	CCD1	-	.
chr5	73538919	73538949	chr5:73538919-73538949	0	AGGCTTGACTCTCTCCCAGGTAAACTTGCAT	1	2	11	DD2	-	.
chr5	73542390	73542415	chr5:73542390-73542415	0	TAGCATGTCCCCCCTTGAGCAAACTG	1	3	6	ACC1	1.0	.
chr5	73544999	73545028	chr5:73544999-73545028	0	GAACATGTTCATCTTTACAAAAGCATCATA	1	3	10	ACD2	-	.
chr5	73545099	73545125	chr5:73545099-73545125	0	AGGCAAGTGTGAGAATGTGGCTTGTCC	1	2	7	CD	-	dELS
chr5	73547009	73547035	chr5:73547009-73547035	0	CAAGTAGCTGGGACTGCAGGCTTGTTC	1	3	7	ACC1	-	.
chr5	73549659	73549679	chr5:73549659-73549679	0	AGACAAGACTGGGGCCAGCTT	1	2	1	BD2	1.0	.
chr5	73553587	73553607	chr5:73553587-73553607	0	GAGAATGTTTTAGGATAGTCT	1	2	1	AA2	-	.
chr5	73558888	73558907	chr5:73558888-73558907	0	GGATAAGTTTAAACATTTTT	1	2	0	AA2	-	.
chr5	73563895	73563916	chr5:73563895-73563916	0	AAACATTTTCAAAGATTAGTCT	1	2	2	AA2	1.0	.
chr5	73563978	73564008	chr5:73563978-73564008	0	AAGGAAGCTCATGAATTATGAGGGCTTACTC	1	2	11	AA2	-	.
chr5	73565398	73565417	chr5:73565398-73565417	8	CTCCAAGCCCGGGCTTGTTT	2	3	0	CDD2	1.0	pELS,CTCF-bound
chr5	73565976	73566000	chr5:73565976-73566000	0	TGGCATGCTCTTCTGGGGCTTCCCA	1	3	5	ACC1	-	pELS,CTCF-bound
chr5	73566890	73566914	chr5:73566890-73566914	0	AAACTTGGTTTCAGGAAACTTGTAT	1	2	5	DD2	1.0	.
chr5	73572567	73572592	chr5:73572567-73572592	0	TGACATGTTTATGTCTAAGCAGCTCT	1	3	6	ABC2	-	.
chr5	73575210	73575229	chr5:73575210-73575229	0	TGGCAAGTTTACACATGTTA	3	3	0	CCD2	1.0	.
chr5	73575256	73575278	chr5:73575256-73575278	0	GGACTTGATTCTTAGGTATGTTC	1	2	3	AD2	2.0	.
chr5	73578539	73578561	chr5:73578539-73578561	0	GAACATGTTGATGTAGCAAGTTA	1	3	3	CCC	-	.
chr5	73579404	73579431	chr5:73579404-73579431	0	TAACATGCTTGCAAAAGTAGAGATGTCA	1	3	8	ACC2	-	.
chr5	73580240	73580271	chr5:73580240-73580271	0	AAACAAGTACCCGTTTTAAGTAAGACATGGTT	1	2	12	DD2	-	.
chr5	73580703	73580733	chr5:73580703-73580733	0	AGATTTGTATTCAGAGTGTGAGAGCAAGCTC	1	2	11	AD1	1.0	.
chr5	73580856	73580886	chr5:73580856-73580886	0	AGACTATTCTTCATATGTTTCAAGCTAATCT	1	2	11	AA2	1.0	.
chr5	73582605	73582632	chr5:73582605-73582632	0	AGGCAATCTCCTGGTTTCAAGCAATCTT	1	2	8	AA2	-	CTCF-only,CTCF-bound
chr5	73584156	73584177	chr5:73584156-73584177	0	AATCAAGTTAATGAACATGTTT	2	2	2	CD	-	.
chr5	73587440	73587465	chr5:73587440-73587465	0	GAACATTTCCGTAATTGGAGAAGTTT	1	2	6	AA2	-	.
chr5	73590567	73590591	chr5:73590567-73590591	0	AAGCAATTCTGCATTGAGCAAGCTT	1	1	5	A2	1.0	.
chr5	73590865	73590887	chr5:73590865-73590887	0	TAGAAAGTTTAGGTGACTTGTCC	1	3	3	ACC1	-	.
chr5	73596847	73596874	chr5:73596847-73596874	0	TGGCCTGTCTTTAGGACTTGACATGCTC	1	3	8	BCC1	-	CTCF-only,CTCF-bound
chr5	73597187	73597219	chr5:73597187-73597219	0	GAGATTGTTTGTTATCACAGCATAACCTAGCCT	1	2	13	AD2	-	.
chr5	73603240	73603268	chr5:73603240-73603268	0	GAAGTTGCCTGGCTTTATAGAGTATGCTT	1	2	9	AA2	-	.
chr5	73607368	73607396	chr5:73607368-73607396	0	AAGCTTTTCAAAAGCACTTAGGCTAGTTT	1	2	9	AC1	2.0	.
chr5	73609630	73609649	chr5:73609630-73609649	0	CATGTTGTCCAGGCTTGTCT	2	3	0	ACD1	-	.
chr5	73610651	73610671	chr5:73610651-73610671	0	AAACATTTCTAGGGCATGCTC	1	1	1	A2	-	.
chr5	73613882	73613911	chr5:73613882-73613911	0	GAGCTTATCCTTTCCATATTAAGCAAGACT	1	2	10	AD2	-	.
chr5	73616571	73616599	chr5:73616571-73616599	0	GAACTTGCCAAAGGAACATAGTCAAGCTA	1	3	9	CCD2	1.0	.
chr5	73616952	73616974	chr5:73616952-73616974	0	TTGTTTGTTTTTCAAGCTTGTTT	1	3	3	ACD1	-	.
chr5	73620354	73620385	chr5:73620354-73620385	0	AAACTTGCTCTGGGCTGAGATTTAACATGTTT	2	1	12	C2	-	.
chr5	73622280	73622307	chr5:73622280-73622307	0	GAGCTTGCTATACCTGACAGGTAAGTTG	1	3	8	ACC2	1.0	.
chr5	73623037	73623064	chr5:73623037-73623064	0	AACCAAGTTTATAATCCAGAAATAGTTT	1	2	8	AD2	-	.
chr5	73628413	73628440	chr5:73628413-73628440	0	GGAAAAGCCTCACCACTTGGGCATGGCT	1	2	8	AD3	-	dELS
chr5	73629001	73629025	chr5:73629001-73629025	0	GGGCTCTCTTTCTATGAACATGTTC	2	2	5	AB1	-	.
chr5	73630230	73630259	chr5:73630230-73630259	0	GACCATGCCCTTTCTGTTTAAGACTTACTC	1	2	10	AD3	-	.
chr5	73631745	73631772	chr5:73631745-73631772	0	GGACTAGTACTGCCTATGGAACATGTTG	1	2	8	CD	-	dELS,CTCF-bound
chr5	73633420	73633440	chr5:73633420-73633440	0	TAGCTTGTCTTGGCCAAGTCA	1	3	1	CCD2	-	.
chr5	73634676	73634704	chr5:73634676-73634704	0	TGGCATGTCCAGCAGCCTGGAACTGATTC	1	3	9	ABC2	-	.
chr5	73634731	73634754	chr5:73634731-73634754	0	GGACTTTCTCACTTAGAGATGTTC	1	2	4	AA2	-	.
chr5	73636073	73636104	chr5:73636073-73636104	0	AGAAAAGTTCCAACTTGGACAGAAATTTGTTT	1	2	12	AA2	1.0	.
chr5	73638383	73638412	chr5:73638383-73638412	0	AAACAATTTTATAGAATCCTGGAAATGTTT	1	2	10	AA2	-	.
chr5	73640115	73640140	chr5:73640115-73640140	0	AAGCTAGGCCTGGGGTGGACATTTCT	1	2	6	AD2	1.0	dELS,CTCF-bound
chr5	73640561	73640593	chr5:73640561-73640593	0	AAGCCAGCCAGCTGAGGATTTATTAGCAAGTTT	1	3	13	BCC1	-	.
chr5	73642627	73642652	chr5:73642627-73642652	0	GAGCTTGTTCTTTATCGGCCTTGATT	1	2	6	DD1	1.0	.
chr5	73644479	73644498	chr5:73644479-73644498	0	ATGCAAACCTGAGCATGTCC	3	2	0	AD1	1.0	.
chr5	73646452	73646476	chr5:73646452-73646476	0	TGACCTGCTTTTTTGCAGCATGTTC	1	3	5	BCC1	1.0	.
chr5	73648090	73648111	chr5:73648090-73648111	0	AAGCAAGTATATAAAAAAGTTC	1	2	2	AD2	-	.
chr5	73649367	73649391	chr5:73649367-73649391	0	AGGCTTTTTGGGAAAAAGCATGCCT	1	2	5	AC1	-	.
chr5	73649555	73649576	chr5:73649555-73649576	0	TTACTTGCCCAGGGGCATGCTC	2	2	2	CD	-	.
chr5	73650171	73650202	chr5:73650171-73650202	0	AAGCTGGTCTACTGTAGTGTGTATGCTTGTTT	1	2	12	BD2	-	.
chr5	73650940	73650963	chr5:73650940-73650963	0	GAAAAAGCTTTTGTAAACGTGTCC	1	2	4	AB2	1.0	.
chr5	73651415	73651441	chr5:73651415-73651441	0	GATCTTGTTTTGAAACCAAACATGTTG	1	2	7	CD	-	.
chr5	73655786	73655818	chr5:73655786-73655818	0	GAACATGTTTTTCTTTGGAAAATAATCATGATT	1	2	13	DD1	1.0	.
chr5	73661944	73661968	chr5:73661944-73661968	0	AGACTTGCTCAATGCAGGATTGCCA	1	2	5	AC1	-	dELS
chr5	73662046	73662076	chr5:73662046-73662076	0	AGACATGCCTGTATTTGGTATGCACAAGCTT	1	1	11	D2	1.0	dELS
chr5	73662448	73662472	chr5:73662448-73662472	0	ACACTTGTCCAAGTGAAGATTGCCT	1	2	5	AD2	1.0	.
chr5	73662855	73662880	chr5:73662855-73662880	0	GGAGAAGTTTTGGAGGGAGCTAACCT	1	2	6	AA2	-	.
chr5	73666007	73666033	chr5:73666007-73666033	0	AGGCATGATTCACCCTGAGGCAAGTTC	1	1	7	D2	-	.
chr5	73667401	73667423	chr5:73667401-73667423	0	GGACAACACTGGGAAACTAGCCC	1	2	3	AD1	-	.
chr5	73668132	73668151	chr5:73668132-73668151	0	AGGCTTTTTCTAGCTTGCCC	2	2	0	AC2	-	dELS
chr5	73669215	73669235	chr5:73669215-73669235	0	AAATAAGTTCTAAAAATGTTT	1	2	1	AA2	-	.
chr5	73670888	73670917	chr5:73670888-73670917	0	AAATATTTTCTCCCACTCTGGAGCATGTCT	2	2	10	AA1	-	.
chr5	73671257	73671279	chr5:73671257-73671279	0	GAGCAAGTTTCTCAGCCAGGCTT	1	2	3	BD1	-	dELS
chr5	73671380	73671404	chr5:73671380-73671404	0	GAGCTACTCCACAAGAAGCAATCTT	1	2	5	AA2	-	dELS
chr5	73672368	73672395	chr5:73672368-73672395	0	GAACTTCTTTATCTGTTTATGCTTGCCT	1	2	8	AD2	-	dELS
chr5	73672764	73672788	chr5:73672764-73672788	0	GAACAAGCTTTTAAAGGGCTTAATC	1	2	5	AD4	-	.
chr5	73672843	73672866	chr5:73672843-73672866	0	GAACATTTTGTTAGCAGCTAGCTT	1	3	4	ACC2	-	.
chr5	73674778	73674805	chr5:73674778-73674805	0	AGTCATGCTTATGTAATGAAGCTTCCTT	1	2	8	AD3	-	dELS
chr5	73676861	73676889	chr5:73676861-73676889	0	AGGCATGGCCTATGGTGTGTGGCAAGCTT	1	2	9	CD	-	.
chr5	73677583	73677611	chr5:73677583-73677611	0	AAACATTTTTAGCCTGTTTAAAATAGTCT	1	2	9	AA2	-	.
chr5	73677709	73677736	chr5:73677709-73677736	0	GAGCTTCCCCCATTTGGGGAACAAACTT	1	2	8	AA2	-	.
chr5	73677988	73678016	chr5:73677988-73678016	0	TAACTTGCCTAGCAAATACAAATTTGTTT	1	2	9	AC2	-	.
chr5	73680794	73680817	chr5:73680794-73680817	0	AAATTTGCTCTAATAGACTTGTTT	1	1	4	A1	-	.
chr5	73681614	73681646	chr5:73681614-73681646	0	AGACAATCCTGGCCAACATAGTGAACCTTGTCT	1	2	13	AD2	-	.
chr5	73683505	73683529	chr5:73683505-73683529	0	AGGCTTGTCCAATTGTAGCATGTGT	1	2	5	CD	1.0	.
chr5	73691470	73691491	chr5:73691470-73691491	0	CAGCATCCCTAGGAACTTGCCA	1	3	2	ACC2	-	dELS
chr5	73693388	73693407	chr5:73693388-73693407	0	AACTATGTCTAGGCAAGCCC	4	2	0	AD4	-	.
chr5	73695884	73695916	chr5:73695884-73695916	0	AGACAAGTCCTCTCTACCCTAGTGGACTTTCCT	1	1	13	A1	1.0	.
chr5	73697027	73697055	chr5:73697027-73697055	0	GAACATGTCTCAGAGTTTGAAACTTAACA	1	3	9	ACD2	1.0	.
chr5	73697104	73697132	chr5:73697104-73697132	0	AAGGAAGTCTTTTCGAGGTAGACAATTCC	1	2	9	AA2	2.0	dELS
chr5	73697791	73697820	chr5:73697791-73697820	0	GAGCATCTCATGGTGCCCTACAACATGTTT	1	3	10	ACC2	-	.
chr5	73697871	73697898	chr5:73697871-73697898	0	GAACATGGTGATGTTAAGTGACTTGCCC	1	3	8	CCD2	-	.
chr5	73699300	73699325	chr5:73699300-73699325	0	TTCCATGTTTCCCCAGGGACTTGTCT	1	3	6	CDD2	-	.
chr5	73703835	73703854	chr5:73703835-73703854	0	AGACAAGCCTGGACAATATG	2	3	0	ACD2	-	.
chr5	73704102	73704132	chr5:73704102-73704132	0	GGACATTTCCTGCTTTGACTAAGACAAGTTG	1	2	11	AC2	1.0	.
chr5	73707460	73707483	chr5:73707460-73707483	0	AGGCTTGATAGAGTGGGCTAGCTG	1	3	4	CCD2	-	.
chr5	73707628	73707651	chr5:73707628-73707651	0	TGACTAGTATGCAGAGGCAAGCTC	1	2	4	CD	-	.
chr5	73709047	73709071	chr5:73709047-73709071	0	TGGCTTGTTGACCTAAAACAAGGCT	1	3	5	CCD1	1.0	.
chr5	73709503	73709527	chr5:73709503-73709527	0	AAGCTTGTTCCTATTGAGCAAGGGC	1	2	5	DD4	-	.
chr5	73710900	73710922	chr5:73710900-73710922	0	TATCATGTTGGCCAGGCTTGTCT	1	3	3	CCD1	-	.
chr5	73712680	73712710	chr5:73712680-73712710	0	GAACTTTTCCCTCGAAATTATCAGCATGCTT	1	2	11	AC2	2.0	.
chr5	73713566	73713596	chr5:73713566-73713596	0	GAACTATTTAAGATGTAATCTTGACATGTTT	1	3	11	ACC2	-	.
chr5	73713614	73713643	chr5:73713614-73713643	0	TCAGAAGTCTGGAAACACAGAAACATGTTT	1	3	10	ACD1	1.0	.
chr5	73714485	73714504	chr5:73714485-73714504	0	GAGAATGCCCAGGAAAGTCC	1	2	0	AA2	1.0	.
chr5	73714843	73714868	chr5:73714843-73714868	0	AGACTTGTATCATAAGAGATTAGTTT	1	2	6	AD2	3.0	.
chr5	73715880	73715911	chr5:73715880-73715911	0	AGGCTTGCCTACAACTGAGAGGTGACATGTGC	1	2	12	CD	2.0	.
chr5	73716123	73716150	chr5:73716123-73716150	0	AGACTAATTTTTTTTTTATGACAAGCTG	1	3	8	ACC2	1.0	.
chr5	73716679	73716701	chr5:73716679-73716701	0	AGACTTTTTCAGAATGCTTGTTT	1	2	3	AD2	-	.
chr5	73716773	73716801	chr5:73716773-73716801	0	GAAAATGTCTGTTTCAGCTAAACAAATTT	1	2	9	AA2	1.0	.
chr5	73721724	73721749	chr5:73721724-73721749	0	CACCATGCCCAGCCCTAAACTAGCTG	1	3	6	CCD1	-	.
chr5	73722127	73722153	chr5:73722127-73722153	0	AAGCTTGCTGCTATGCTAAACTATTTA	1	3	7	ACC1	-	dELS
chr5	73722458	73722484	chr5:73722458-73722484	0	GAAATGGCCTGCAGCCCAGGCAAGTTT	1	2	7	AB1	-	.
chr5	73722956	73722987	chr5:73722956-73722987	0	AAGCATTCCCTTTCAAGAACATTAGCTTGCTA	1	3	12	ACC2	1.0	.
chr5	73723488	73723515	chr5:73723488-73723515	0	AAGAATGTTTTTTAAGAAAAACAATTTC	1	2	8	AA2	1.0	.
chr5	73726342	73726363	chr5:73726342-73726363	0	TGTCTTGTTTACTGACATGTTT	2	3	2	CCD1	1.0	.
chr5	73727237	73727264	chr5:73727237-73727264	0	GGGCAAGTTTCTTCTTAGAAACATATAA	1	3	8	ACD2	3.0	.
chr5	73728389	73728410	chr5:73728389-73728410	0	TTGCAAGTCTGAAAACAAGTTT	1	2	2	CD	-	.
chr5	73728851	73728879	chr5:73728851-73728879	0	GAACTTGCCCCAAGAAACAAAGGAAGACT	1	2	9	AD1	1.0	.
chr5	73729160	73729188	chr5:73729160-73729188	0	TGACAAGCTGTGTGATCTTAGGCAAGTTA	1	3	9	CCC	2.0	dELS
chr5	73731371	73731393	chr5:73731371-73731393	0	TCATAAGTTTTGGAAGCATGCCT	1	3	3	ACD1	-	.
chr5	73732321	73732344	chr5:73732321-73732344	0	TAACTTGTTCAGATCAGCTTTTTT	1	3	4	ACC1	4.0	.
chr5	73738960	73738980	chr5:73738960-73738980	0	AAGCTTGTTTGAGACATGAAC	1	2	1	DD4	-	.
chr5	73740424	73740454	chr5:73740424-73740454	0	GTGCTTGTTCCTCCTAAGCTGAAGCAATCCT	1	2	11	AD3	1.0	.
chr5	73740682	73740713	chr5:73740682-73740713	0	CAGCATGCTTTTTGCATCCCTTTGGCATCCTT	1	3	12	ACC1	1.0	.
chr5	73741156	73741187	chr5:73741156-73741187	0	AAGCAAGCTAAGGGGCTTTATAAAGCCTGCTT	1	2	12	BC2	1.0	.
chr5	73741617	73741639	chr5:73741617-73741639	0	CACCATGTTGGCCAGGCTAGTCT	1	3	3	CCD1	-	.
chr5	73743647	73743678	chr5:73743647-73743678	0	AAACATGCTTCAAATCAGATCAGGGGTTCTTC	2	2	12	AA1	-	.
chr5	73746146	73746175	chr5:73746146-73746175	0	CAACTTGTTCATATTTTTGGAAGCATTTCT	1	2	10	AC2	-	dELS
chr5	73746663	73746692	chr5:73746663-73746692	0	AGGCATGTTTTTGCTCCTAATGGATAGCTA	1	3	10	ACC2	-	.
chr5	73746873	73746901	chr5:73746873-73746901	0	GAGCAAGCTTTGACAGCCCAAACATTCTC	2	1	9	A1	-	.
chr5	73748099	73748119	chr5:73748099-73748119	0	GAACATGACTAAAGCAAGCTG	2	2	1	CD	-	dELS
chr5	73748656	73748680	chr5:73748656-73748680	0	AGGTTTGTTTTTGTTGGACAAGCAC	1	2	5	AD3	1.0	dELS
chr5	73750862	73750885	chr5:73750862-73750885	0	GATCATTTTTAAAGGAGCTTGTCC	2	2	4	AD1	-	.
chr5	73754368	73754394	chr5:73754368-73754394	0	AGTCTAGTCCAGCACCGAGCCATGCCT	1	2	7	DD2	-	.
chr5	73754923	73754950	chr5:73754923-73754950	0	AGTCTTGCTGTATTTCTCAGGCTTGTCT	1	2	8	CD	-	.
chr5	73755691	73755714	chr5:73755691-73755714	0	GGGCATGCCTGCTCAAAGTTATTT	2	2	4	AA1	1.0	.
chr5	73756393	73756414	chr5:73756393-73756414	0	AGGAATGTTTCTAGACTTTCTC	1	2	2	AA2	-	.
chr5	73758087	73758107	chr5:73758087-73758107	0	TGGCAAGCACCAAGCTTGCCA	1	3	1	CCD2	1.0	.
chr5	73758220	73758239	chr5:73758220-73758239	0	GGAGTAGGTCGAGCTTGTCC	2	2	0	AD1	1.0	.
chr5	73759460	73759488	chr5:73759460-73759488	0	AAATTAGTTCCTTTTGAAGGAGAATGTTT	1	2	9	AA2	1.0	.
chr5	73764619	73764644	chr5:73764619-73764644	0	AAACAAGTTTTAGGGAGGAAAAACCT	1	2	6	AA1	-	.
chr5	73767379	73767399	chr5:73767379-73767399	0	GAACTTCCTAGAGACTTGTTG	1	3	1	ACC2	-	.
chr5	73767811	73767833	chr5:73767811-73767833	0	GAAAATGTCTCCAGGGCATGTCA	1	2	3	AC2	-	.
chr5	73768658	73768688	chr5:73768658-73768688	0	GGGCTTGCCTTGTCTCAGATGAGACTTTTGA	1	3	11	ACD2	-	.
chr5	73770930	73770953	chr5:73770930-73770953	0	GAGCTGGATTAGCAGAACAAGCTT	1	2	4	BD1	1.0	.
chr5	73772715	73772744	chr5:73772715-73772744	0	GGGCATGTTGGACAGGAAAGGAGCTTGATC	1	2	10	CD	1.0	.
chr5	73774903	73774926	chr5:73774903-73774926	0	TGGCATGTTCAAATGGACTGGCTT	1	2	4	BC2	1.0	.
chr5	73775057	73775084	chr5:73775057-73775084	0	GGGCAAGCCTATCTGGAGGGAATTGTCC	1	1	8	A2	-	.
chr5	73775409	73775437	chr5:73775409-73775437	0	TGGCTTGTTATTGGCATGGGGAGTTGTTT	1	3	9	ACC2	-	.
chr5	73778955	73778978	chr5:73778955-73778978	0	AGTCTTCTCCAAGGGGACATGTTT	2	2	4	AD1	-	.
chr5	73782461	73782484	chr5:73782461-73782484	0	AAACAAGATTAAAAAAACTAGTGT	1	2	4	DD2	-	.
chr5	73783459	73783485	chr5:73783459-73783485	0	TGGCATGGCTGTACGTGAAGCAAGTTG	1	3	7	CCD2	-	.
chr5	73784140	73784161	chr5:73784140-73784161	0	AAACAAACCCTAAAGCAAACTT	1	2	2	AA2	-	dELS,CTCF-bound
chr5	73786564	73786588	chr5:73786564-73786588	4	AGACATGTCTCGATGACACATGCCA	1	2	5	CD	-	PLS
chr5	73791791	73791818	chr5:73791791-73791818	0	AACCATGTTTATCAAGTTTGGCAAGTCT	1	2	8	CD	-	.
chr5	73792298	73792320	chr5:73792298-73792320	0	TGGCAAGCTATAAAAACTAGTTC	1	2	3	CC	-	.
chr5	73792860	73792889	chr5:73792860-73792889	0	AAGCAGGTCCTTGAAGGGTGAAATTAGCCC	1	2	10	AB2	1.0	dELS,CTCF-bound
chr5	73794156	73794187	chr5:73794156-73794187	0	AGGATTTCCTGTGAGAGCTCCTGGGCTTGTTT	1	2	12	AA1	-	dELS,CTCF-bound
chr5	73795642	73795662	chr5:73795642-73795662	0	AAGCTGGCTCTGGACTTGTCA	1	2	1	BC2	-	.
chr5	73799755	73799774	chr5:73799755-73799774	0	GAGCATGTTTTGACTTTCCC	3	2	0	AC1	-	dELS
chr5	73807012	73807032	chr5:73807012-73807032	0	GAACAAGTCTATGGCATGTAA	2	3	1	CCD1	1.0	.
chr5	73808511	73808535	chr5:73808511-73808535	0	AGGACTGTTTGTGTTGAGCTTGCTG	1	3	5	ABC1	-	.
chr5	73808676	73808705	chr5:73808676-73808705	0	AGGCTTATCCTAGCCTCAGAGGCCTTGCCT	1	2	10	AD2	-	.
chr5	73809051	73809077	chr5:73809051-73809077	0	AGACCAGCCTGGCCATGGTGCATGTTT	1	2	7	BD2	-	.
chr5	73813162	73813189	chr5:73813162-73813189	0	AAACAAGCCTGCACTGGGAGGCTTTTCT	1	1	8	A1	-	.
chr5	73813507	73813533	chr5:73813507-73813533	0	AGGCTTGCCTCCTGGCTGGGGACGCCC	1	2	7	AB1	3.0	PLS
chr5	73814000	73814027	chr5:73814000-73814027	0	AAACAGTCCTGTTGATTTAAACATGTTC	2	2	8	AB1	-	.
chr5	73814757	73814782	chr5:73814757-73814782	0	AAACCAGCTTAGCTTCAAGCATCTTC	2	2	6	AB3	4.0	pELS,CTCF-bound
chr5	73815218	73815243	chr5:73815218-73815243	0	AAGCATGCGCTTATAAAAACAAGCTC	1	1	6	D2	2.0	.
chr5	73816827	73816853	chr5:73816827-73816853	0	TGGCTTGTTCCTTGCATAGGCAGCCCC	1	3	7	ABC2	-	dELS
chr5	73821761	73821789	chr5:73821761-73821789	0	GGGCTTGTTGATTAAATCTAATCATGCCG	1	3	9	CCD2	1.0	dELS
chr5	73822603	73822628	chr5:73822603-73822628	0	ATGCTAGTTTACCTCTGGAAATGTCC	1	2	6	AD2	2.0	.
chr5	73822928	73822959	chr5:73822928-73822959	0	AGAAATGTTCACTTTCATTCTGAGGGTAGTTT	1	2	12	AA2	-	.
chr5	73823215	73823247	chr5:73823215-73823247	0	GAGTAAGTTTGGCAGATGGTTAAAAACAATTCT	1	2	13	AA2	-	dELS
chr5	73829160	73829184	chr5:73829160-73829184	0	GGAATAGTCCATCTTGGAGATGTCC	1	2	5	AA2	-	.
chr5	73831447	73831466	chr5:73831447-73831466	0	AAGCAAGCATAAACATTTCC	3	2	0	AD2	-	dELS
chr5	73832275	73832297	chr5:73832275-73832297	0	AAGCTTGACTGTAAAATAAGCCC	1	2	3	AD2	-	.
chr5	73838120	73838152	chr5:73838120-73838152	0	AAGCATGCATTTAGAGAGAACTCAAACAAGTTA	1	2	13	CD	-	.
chr5	73838841	73838865	chr5:73838841-73838865	0	GACCTTGTTCAATTTTAGCAAGTTG	1	3	5	CCD1	-	.
chr5	73840311	73840333	chr5:73840311-73840333	0	CACCATGTTGGCCAGGCTAGTCT	1	3	3	CCD1	-	.
chr5	73843818	73843850	chr5:73843818-73843850	0	AGACAAGTGTTTGTTTCATTCTAAAGCTTGTAT	1	2	13	DD2	-	.
chr5	73844452	73844473	chr5:73844452-73844473	0	AGATTAGTTCAAAAACTAATCT	1	2	2	AA2	-	dELS
chr5	73846806	73846833	chr5:73846806-73846833	0	AAATGAGTTTAAGTGATCAAACTTGTTT	1	2	8	AB4	-	.
chr5	73846906	73846933	chr5:73846906-73846933	0	GAGCATTTCTGGCTGCTTGAACTAATCC	1	2	8	AA2	1.0	.
chr5	73847245	73847275	chr5:73847245-73847275	0	TAGCATGCCCTACAATATACAAAATATGTTT	1	2	11	AC2	1.0	.
chr5	73851101	73851127	chr5:73851101-73851127	0	AAGCTTGCCTAATGCAAAGATATATTC	2	2	7	AA1	-	.
chr5	73852349	73852379	chr5:73852349-73852379	0	GAGCTAATTTTCTGCACTTCTGAAAATGTTT	1	2	11	AA2	1.0	.
chr5	73853347	73853375	chr5:73853347-73853375	0	AAACAAGTGCCAGAATGGCACACATGTTT	1	2	9	DD2	1.0	dELS,CTCF-bound
chr5	73859165	73859194	chr5:73859165-73859194	0	GGGCTAGATTTTTGTCTGTTGAATTTGTTC	1	2	10	AD2	-	.
chr5	73860155	73860178	chr5:73860155-73860178	0	AAATTAGTTCTTGGGCACTTGTTC	1	2	4	AD2	1.0	.
chr5	73860654	73860683	chr5:73860654-73860683	0	GTGCTAGTTTCTTCCTTTCCAGGTATGTTC	1	2	10	AD2	-	.
chr5	73865112	73865140	chr5:73865112-73865140	0	AGACCTGCTTGGTTTACCAGTGCAAGCCC	1	2	9	BD2	-	.
chr5	73867740	73867766	chr5:73867740-73867766	0	AGACTGGTTTTAAGGCAGAGCATGCAT	1	2	7	BD2	-	.
chr5	73868309	73868340	chr5:73868309-73868340	0	AAGCATTTTTTTTTTCTTTTTCAAAGAAGTCT	1	2	12	AA2	1.0	.
chr5	73868570	73868599	chr5:73868570-73868599	0	AAACATACTTTAGTTAGTTAAGACTGGTCT	1	2	10	AB2	-	.
chr5	73868951	73868972	chr5:73868951-73868972	0	AAGCATTTTTTAAAGCATATTT	1	2	2	AA2	2.0	.
chr5	73871214	73871237	chr5:73871214-73871237	0	AGGCTTGCATTCCAGGGCAAATTC	1	2	4	AD2	1.0	.
chr5	73872947	73872970	chr5:73872947-73872970	0	AAACTTGCTTTTTAAAGCTTGTTT	2	0	4	0	-	.
chr5	73874297	73874324	chr5:73874297-73874324	0	AAACTTTCTCTAAATCTGTAACTTGTCT	1	2	8	AC2	-	.
chr5	73875260	73875292	chr5:73875260-73875292	0	GGGGTTGTTTGTTTTTTTCTTGTAAATTTGTTT	1	2	13	AA2	-	.
chr5	73880593	73880620	chr5:73880593-73880620	0	TGTCTAGCCCTAGGTCTCAAACATGTTC	1	2	8	CD	1.0	.
chr5	73882640	73882659	chr5:73882640-73882659	0	GAAATAGTTTATGCTTGTTT	2	2	0	AD2	-	.
chr5	73884103	73884133	chr5:73884103-73884133	0	AAGCTGGCTTCTTCTTACTTTGAACCTGCCT	1	2	11	BB2	-	.
chr5	73887308	73887337	chr5:73887308-73887337	0	GAGTTTGCTCCATTTTATTAAAGCTTCCTT	1	2	10	AA2	1.0	.
chr5	73890012	73890038	chr5:73890012-73890038	0	AAACATCTCTGCAAGCTGGGTTAGCCC	1	2	7	AA2	1.0	.
chr5	73891050	73891070	chr5:73891050-73891070	0	GGACTTATGTGAAACTAGTCC	1	2	1	AD1	1.0	.
chr5	73895267	73895295	chr5:73895267-73895295	0	GGGCAAGGTCATTGGAGATGAGAAAGTCC	1	2	9	AD2	-	.
chr5	73898467	73898489	chr5:73898467-73898489	0	GAACAAGCCCTTAAACCTAATCT	1	2	3	AD1	2.0	.
chr5	73899612	73899639	chr5:73899612-73899639	0	AAAGTTGTTCAAGGCACAAGGCTAGTTC	1	1	8	A1	-	.
chr5	73900073	73900101	chr5:73900073-73900101	0	TGATCAGCTTGAACAAAATGGACTTGTTT	1	3	9	ABC1	-	dELS
chr5	73900488	73900509	chr5:73900488-73900509	0	AAAAATATTTCGGGACTAGTTT	2	2	2	AA1	-	.
chr5	73903156	73903179	chr5:73903156-73903179	0	AAACTAATTGAATTTAACAAGTTC	1	3	4	ACC2	1.0	.
chr5	73906513	73906545	chr5:73906513-73906545	0	CACCCAGCCCCACAAGAGCTCTTAAACAAGTTT	1	3	13	BCD1	1.0	.
chr5	73907055	73907076	chr5:73907055-73907076	0	TAGCAAGCTCTTTGTCTTGTTC	1	3	2	CCD2	2.0	.
chr5	73909451	73909483	chr5:73909451-73909483	0	AGGCTGGTTCTCCAGCAGCAGGAGGGCCTGTCT	1	2	13	BB2	-	.
chr5	73918362	73918383	chr5:73918362-73918383	0	AGGCTGGTTTCCAAACTTTCTT	1	2	2	AB2	1.0	.
chr5	73918883	73918911	chr5:73918883-73918911	0	GGGCTTGGCTGGAGCCTGCAAACTTGTGT	1	2	9	DD2	1.0	dELS
chr5	73922337	73922364	chr5:73922337-73922364	0	AGAAATGATTCAGAAAGGAGACATGTTT	2	2	8	AD1	-	dELS
chr5	73924594	73924625	chr5:73924594-73924625	0	GTGGTTGCTCTGGGGACCAGAGAGACTTGTTA	1	3	12	ACD1	2.0	.
chr5	73930473	73930500	chr5:73930473-73930500	0	AGACAAGTTAATTCTTTTGGGATAGCTT	1	2	8	AC2	-	.
chr5	73930874	73930899	chr5:73930874-73930899	0	GGACTTGTTGCTCTCCAGGCCTGCTC	1	2	6	BC2	-	dELS
chr5	73933421	73933447	chr5:73933421-73933447	0	ATACATGCCCTAGCCAATGACTTGTCA	1	3	7	CCD1	-	.
chr5	73935936	73935966	chr5:73935936-73935966	0	AAACATGCTTTGTGCAGCCCTGGGCTTCTGG	1	3	11	ACD2	-	.
chr5	73941262	73941282	chr5:73941262-73941282	0	GGACTATTTTAAAAGTTGTTT	1	2	1	AA2	-	.
chr5	73944427	73944453	chr5:73944427-73944453	0	GGAGTTGTTCTAAAGAAGAAGATGCTT	1	2	7	AA2	-	.
chr5	73945785	73945806	chr5:73945785-73945806	0	AACCTTGCTTCTGAGCTAGGTT	1	2	2	DD3	-	dELS,CTCF-bound
chr5	73946231	73946250	chr5:73946231-73946250	0	AGGCAGGCTTGGGCATGCTC	4	1	0	B2	-	.
chr5	73948796	73948817	chr5:73948796-73948817	0	AAAAATGTCTAAAGGCTTTTCT	1	2	2	AA2	1.0	dELS
chr5	73953060	73953085	chr5:73953060-73953085	0	TGACAAGTCTGCTGATGGACTCATCT	1	3	6	ABC2	1.0	.
chr5	73953914	73953944	chr5:73953914-73953944	0	AAGAAAGCCCTCATCACAGCCCGACTAGCCT	1	2	11	AC2	-	.
chr5	73957515	73957539	chr5:73957515-73957539	2	TGACTTGTTTGGACGGAGCTCTTCC	1	3	5	ABC2	-	dELS
chr5	73957809	73957840	chr5:73957809-73957840	0	CAACAAGCTTTGAAGGTTTTGGTGATAAGTTT	1	3	12	ACC2	-	dELS
chr5	73959480	73959502	chr5:73959480-73959502	0	AAGCAAGTCTCTTTAGCTACTTT	1	2	3	AC1	-	.
chr5	73960727	73960746	chr5:73960727-73960746	0	AAATATCCTTGAGCATGTTT	2	2	0	AA1	-	dELS
chr5	73961559	73961586	chr5:73961559-73961586	0	AAACTAACCTATCTCTTTAGATTAGTTT	1	2	8	AA2	1.0	.
chr5	73962903	73962924	chr5:73962903-73962924	0	AAGCATGTTTCATGACAGGTTA	2	3	2	BCC1	1.0	dELS
chr5	73963191	73963218	chr5:73963191-73963218	0	AAACTTGACCAACAACATGTGCTTGCTC	1	2	8	DD2	-	dELS
chr5	73965933	73965964	chr5:73965933-73965964	0	GGACAAGCCTGTCTTCACCACACAACCTGCTT	1	2	12	BC1	1.0	.
chr5	73969031	73969050	chr5:73969031-73969050	0	AAGCATCTTTGAGCTATCTC	1	2	0	AA2	1.0	.
chr5	73969755	73969776	chr5:73969755-73969776	0	AGACAAGCCCATAAAAAAGCAC	1	2	2	AD1	-	.
chr5	73970695	73970721	chr5:73970695-73970721	0	AGACATTTCTCTCACTGGGGCTGGTTT	1	2	7	AB2	1.0	.
chr5	73972151	73972176	chr5:73972151-73972176	0	AATCTTGTTCCACTCAGAGCTTTTCT	1	2	6	AD3	-	.
chr5	73972856	73972877	chr5:73972856-73972877	0	TGACTAGTTCCTGGATATGCTG	1	3	2	ACC2	1.0	.
chr5	73973034	73973057	chr5:73973034-73973057	0	GGGCTTGCTTCCTCAAAAATTTCT	2	2	4	AA1	-	.
chr5	73974457	73974487	chr5:73974457-73974487	0	AAAAATGTCCATTTGGGAAAAAAATTAGCTC	1	2	11	AA2	1.0	.
chr5	73975836	73975857	chr5:73975836-73975857	0	GGGCAAGTCATTCAGCATCTCT	2	3	2	ACC1	1.0	.
chr5	73976056	73976083	chr5:73976056-73976083	0	GGGCATGCTTAGGATTCTGGGCATTTCT	2	1	8	A1	-	dELS
chr5	73977169	73977196	chr5:73977169-73977196	0	AAACTAGCTTTGTTTGAAGGACAAAGTG	1	3	8	ACD2	-	.
chr5	73981630	73981662	chr5:73981630-73981662	0	AAGCTTGTTAACCAATAAATAGACGAGAAGCCT	1	3	13	ACC2	2.0	.
chr5	73983828	73983854	chr5:73983828-73983854	0	AGTCATTCCTGCTCACTGAGCATGTTT	2	2	7	AD1	-	dELS,CTCF-bound
chr5	73983880	73983905	chr5:73983880-73983905	0	AGACTGGCCTCTGCTCTGACATGTCT	1	2	6	BC2	-	dELS,CTCF-bound
chr5	73985303	73985332	chr5:73985303-73985332	0	GAAAATGCTCCAATCCTTGAAGACTAGTCT	2	1	10	A1	1.0	dELS,CTCF-bound
chr5	73985393	73985425	chr5:73985393-73985425	0	AGCATTGCTTAACAGTTTTGTGCAAACATGTTC	1	2	13	AD4	-	dELS,CTCF-bound
chr5	73987023	73987046	chr5:73987023-73987046	0	AAACAAGCTCCCTTGAGCTTTACA	1	3	4	ACD2	1.0	.
chr5	73987833	73987854	chr5:73987833-73987854	0	AGACAAGCTGCAAAGTTAGTTG	1	3	2	ACC2	-	.
chr5	73990136	73990160	chr5:73990136-73990160	0	GGACACTCCCAGGAAGAACTTGCCT	1	2	5	AB1	-	.
chr5	73993234	73993258	chr5:73993234-73993258	0	GGGCAAGTTATAGTACAGCATCTCT	1	3	5	ACC1	1.0	.
chr5	73996616	73996636	chr5:73996616-73996636	0	GACCTTTTTCAAGGCAAGTCT	1	2	1	AD1	-	.
chr5	73999780	73999809	chr5:73999780-73999809	0	GAAAAAGCCTGCATCAGTGTGAGCAAGTAC	1	2	10	AD3	-	.
chr5	74006255	74006284	chr5:74006255-74006284	0	GGGCTTATTTTCGATTGCTGAGGCAAGATC	1	2	10	AD2	-	.
chr5	74006322	74006345	chr5:74006322-74006345	0	AAATCTGTCTGTGGGAACATGCTC	1	2	4	AB4	-	.
chr5	74011543	74011569	chr5:74011543-74011569	0	TGGCAAGTTTAGGAAACTGAGTTGTTT	1	3	7	ACC2	-	.
chr5	74013173	74013194	chr5:74013173-74013194	0	GAAAATGCCCAGGGACTACTTT	1	2	2	AA2	2.0	.
chr5	74013507	74013527	chr5:74013507-74013527	0	AAACCAGCTCTGGAAAAGCCT	1	2	1	AB2	-	dELS
chr5	74014321	74014340	chr5:74014321-74014340	0	GAGTAAGTCTAGGGATGCCC	1	2	0	AA2	-	.
chr5	74015743	74015775	chr5:74015743-74015775	0	AAACTTACCAAACCTTAGGTGGGAAACTTGCCA	1	3	13	ACC2	1.0	.
chr5	74016044	74016067	chr5:74016044-74016067	0	GAGCTTGCTTATCTGGACATAACT	1	2	4	AD4	-	.
chr5	74016750	74016771	chr5:74016750-74016771	0	GGACTTGCCAGGAAGCTTTCTT	1	2	2	AC2	1.0	.
chr5	74017714	74017741	chr5:74017714-74017741	0	GGACTAGGTTTGGGGCCCAAGCCAGCTT	1	2	8	BD2	1.0	.
chr5	74019031	74019054	chr5:74019031-74019054	0	AGTCATGGTTAGTTAAACAAGCCT	1	2	4	DD1	-	.
chr5	74019073	74019094	chr5:74019073-74019094	0	AAACTTGTTAAAACACAAGTCC	1	2	2	CD	-	.
chr5	74020735	74020755	chr5:74020735-74020755	0	GGACAAGGTCCAAGCAAGACT	1	2	1	DD2	-	dELS
chr5	74021431	74021455	chr5:74021431-74021455	0	AAATTTGTTTGGGAGGGATTAGCTT	1	2	5	AA2	1.0	.
chr5	74021582	74021610	chr5:74021582-74021610	0	TCATTAGTTTGAGTGACAGAAACATGTTC	1	3	9	ACD1	-	.
chr5	74024962	74024981	chr5:74024962-74024981	0	AGACTAGCCTGGGCAACATG	2	3	0	ACD2	-	.
chr5	74025810	74025830	chr5:74025810-74025830	0	GGGAATGCTTAAAGAAAGCCC	1	2	1	AA2	-	.
chr5	74028392	74028415	chr5:74028392-74028415	0	AAAATTGTCCTAAAATACATGCTT	1	2	4	AD2	-	dELS
chr5	74031382	74031410	chr5:74031382-74031410	0	AAACAGGCTCCAAGGTCCAAAACATGTCT	2	1	9	B2	-	.
chr5	74037859	74037884	chr5:74037859-74037884	0	GAGTAATCCCCTAAGTGGACATGTTT	2	2	6	AA1	-	.
chr5	74038760	74038782	chr5:74038760-74038782	0	AAATTAACCTGAAGAACAAGTTC	1	2	3	AA1	1.0	.
chr5	74040194	74040223	chr5:74040194-74040223	1	GGGCTTGATCATGAGCAAGGCAGCTTGCCT	1	2	10	CD	1.0	dELS,CTCF-bound
chr5	74041793	74041825	chr5:74041793-74041825	0	AGTCATGTCTTAGGGAAAGAATTGGACAAACCT	1	2	13	AD3	1.0	.
chr5	74047075	74047103	chr5:74047075-74047103	0	AGGCATGTTCTCATTCTTGGAGCAAGTTA	2	1	9	C1	-	.
chr5	74049453	74049476	chr5:74049453-74049476	0	GAGCTTGCCCGGATGAGCCAGCCA	1	2	4	BC1	-	.
chr5	74050976	74050997	chr5:74050976-74050997	0	AATCCAGTCTGAGGACTTGCTT	1	2	2	BD4	1.0	.
chr5	74052019	74052040	chr5:74052019-74052040	0	GAGCAATTTTTAAAGCTTCCCC	1	2	2	AA2	-	.
chr5	74052709	74052730	chr5:74052709-74052730	0	GAACATGCTAAAGAAAATGCTG	1	3	2	ACC2	-	dELS,CTCF-bound
chr5	74056332	74056351	chr5:74056332-74056351	0	ACACTTGCCTCAGCAAGTCA	3	3	0	CCD1	1.0	dELS,CTCF-bound
chr5	74057632	74057664	chr5:74057632-74057664	0	TGAACAGTTCAAAGGCCATTAATAAGCAAGTCT	1	3	13	ABC1	-	.
chr5	74058220	74058242	chr5:74058220-74058242	0	GGGGAAGTCCTGGAAGCAATCCT	1	2	3	AA2	1.0	.
chr5	74060223	74060245	chr5:74060223-74060245	0	AGACTGGTCCTTCAAACTATCTC	1	2	3	AB2	-	.
chr5	74060293	74060312	chr5:74060293-74060312	0	GGACATGTCTAGTTATGTCT	3	2	0	AD1	2.0	.
chr5	74065731	74065752	chr5:74065731-74065752	0	GAGATAGTTCAAAAACAGGCCC	1	2	2	AB3	-	.
chr5	74067152	74067171	chr5:74067152-74067171	0	AGACTAGCCTAGGCAACATA	2	3	0	ACD2	1.0	.
chr5	74068908	74068934	chr5:74068908-74068934	0	CAGCTAGTTCCACGTTAAGACATGAAC	1	3	7	CDD3	-	.
chr5	74071683	74071704	chr5:74071683-74071704	0	GGGTATGCTCTCAGACTAATTC	1	2	2	AA2	-	.
chr5	74072540	74072561	chr5:74072540-74072561	0	GGGCTTGTTTTTGATGTTGTCT	1	2	2	AD1	-	.
chr5	74072645	74072671	chr5:74072645-74072671	0	AGACTTGGTCACACATAGGGTAAGCCT	1	2	7	AD2	-	.
chr5	74072796	74072821	chr5:74072796-74072821	0	GAGCATGCCTGGGACATAAATTGCCC	1	2	6	AC1	-	.
chr5	74076216	74076248	chr5:74076216-74076248	0	AACCAAGCTTAAGCAAACATCAGGAACTTACTT	1	2	13	AD3	-	dELS
chr5	74076848	74076875	chr5:74076848-74076875	0	AGGTATGGTTTTCCATACAAGCTTGTCC	2	2	8	AD1	-	.
chr5	74077440	74077472	chr5:74077440-74077472	0	AGGCTTGTCCCTCTCCTTCCCCCAGGGAATCCC	1	2	13	AA1	-	.
chr5	74077981	74078009	chr5:74077981-74078009	0	AGGCTTGCTTACCACATCTGCCCATGCCT	1	2	9	DD1	-	.
chr5	74079126	74079149	chr5:74079126-74079149	0	ATACTAGTTCATTAAAGCATTCTT	1	2	4	AD3	-	.
chr5	74086016	74086045	chr5:74086016-74086045	0	GGTCACGCCCTCTACCCCACAAGCATGCTT	2	2	10	BD1	2.0	dELS,CTCF-bound
chr5	74086317	74086343	chr5:74086317-74086343	0	AGGCTTCTCCTTCTCTCAGGCAACTCC	1	2	7	AA2	2.0	.
chr5	74092503	74092528	chr5:74092503-74092528	0	AGGTATGTTGAAGGTAAGGCTTGCCT	1	2	6	AC1	1.0	.
chr5	74092903	74092931	chr5:74092903-74092931	0	TGACTAGCCCTGCCTCCTTAAAGTTGTTT	1	2	9	AC2	-	.
chr5	74096046	74096076	chr5:74096046-74096076	0	AAACATGTTTACTTACGCAGGAACTAAGCTT	2	2	11	AD1	1.0	dELS
chr5	74097320	74097339	chr5:74097320-74097339	0	AGAGATTCTCAAACATGTTC	2	2	0	AA1	1.0	.
chr5	74097867	74097892	chr5:74097867-74097892	0	GAACATGCTTCAGGGAGAAAAAGCCA	1	2	6	AC1	-	.
chr5	74099061	74099082	chr5:74099061-74099082	0	TGACAAGCCTTGTGCCAAGTTT	1	3	2	CCD2	-	dELS
chr5	74099396	74099415	chr5:74099396-74099415	0	TGGCTTATTCAAACTAGTCC	2	2	0	AC1	-	dELS
chr5	74100517	74100536	chr5:74100517-74100536	0	GAACAAGTGCAGACTTATTC	2	2	0	AD2	1.0	.
chr5	74100617	74100638	chr5:74100617-74100638	0	GGCCATGGTTTTGGACTAGCCT	1	2	2	DD1	-	.
chr5	74101221	74101244	chr5:74101221-74101244	0	CAACAAGCTTCCCAGGAGATGCTC	1	2	4	AC2	-	.
chr5	74101971	74101993	chr5:74101971-74101993	0	AGACTAGCCTGCATGACATGGCA	1	3	3	CCD1	1.0	.
chr5	74102370	74102400	chr5:74102370-74102400	0	AAACAAATCTATGGAGTGCATGGATTTGTTT	1	2	11	AA2	-	.
chr5	74105880	74105906	chr5:74105880-74105906	0	GGACATGGTTCAGGCAGGAACTTACCT	1	2	7	AD2	-	.
chr5	74107566	74107587	chr5:74107566-74107587	0	AAGTCTGTCTCCAGACTTGTCC	1	2	2	AB4	-	.
chr5	74112548	74112567	chr5:74112548-74112567	0	GGGCTAGCCCACACTAGACC	2	2	0	DD1	-	.
chr5	74112763	74112787	chr5:74112763-74112787	0	AGACATGCTTATCTCAGTCTAGCCA	1	2	5	CD	-	.
chr5	74117558	74117586	chr5:74117558-74117586	0	AAACTACTTCAGAAGCATTAGGCCAGCCC	1	2	9	AB2	1.0	.
chr5	74119260	74119283	chr5:74119260-74119283	0	AGGCTTGCCATACCCAACATCCCC	1	3	4	ACC1	-	.
chr5	74119537	74119559	chr5:74119537-74119559	0	TAGCAAGTCCGTGGAGCTACTGC	1	3	3	ACD2	2.0	.
chr5	74123933	74123960	chr5:74123933-74123960	0	TAGCAAGTTTTGCCCCTTCAGCAAGTTA	1	3	8	CCC	1.0	.
chr5	74123960	74123985	chr5:74123960-74123985	0	AGTCAAGCTCTGCTCTGGGCATCTTC	1	2	6	AD3	-	.
chr5	74126272	74126298	chr5:74126272-74126298	0	AGGGAAGTCTTGGCTGAAGGCAACCTT	1	2	7	AA2	-	dELS
chr5	74127149	74127173	chr5:74127149-74127173	0	GGCCTTTTCTTTAGCAAACATGTCT	2	2	5	AD1	2.0	dELS
chr5	74128064	74128095	chr5:74128064-74128095	0	AGGATTGCTCCTGTTTGTGCAGGAACATTCCT	1	2	12	AA2	-	dELS,CTCF-bound
chr5	74131086	74131106	chr5:74131086-74131106	0	GGGCTAGTTTAAAATAAACCT	1	2	1	AA1	-	dELS
chr5	74132076	74132097	chr5:74132076-74132097	0	TAACTTGCTTTTAAGCTTCACT	1	3	2	ACD2	-	.
chr5	74133492	74133523	chr5:74133492-74133523	0	GGACTTGCTCTGGCACTGCATGGGTCATGTGC	1	2	12	DD1	1.0	.
chr5	74135105	74135126	chr5:74135105-74135126	0	AAAGAAATTCAGGAACTTGCTC	1	2	2	AA1	1.0	.
chr5	74137237	74137267	chr5:74137237-74137267	0	AAGCTAGCTTTTGAATCCATAAGACTTCTTG	1	2	11	AC3	-	.
chr5	74138002	74138031	chr5:74138002-74138031	0	AAAATTGTTTTACCCTATAGGTGCATGTCT	1	2	10	AD2	-	.
chr5	74140818	74140843	chr5:74140818-74140843	0	GGGCCTGCTTTGGAGGAGTCATGTTT	1	2	6	BD2	1.0	.
chr5	74143100	74143122	chr5:74143100-74143122	0	CAGCATGGCCTGAGAACTTGTTA	1	3	3	CCD2	-	.
chr5	74143458	74143480	chr5:74143458-74143480	0	AGAGTTGTTTGTGGACCAAGCCT	1	2	3	AD2	-	.
chr5	74143893	74143912	chr5:74143893-74143912	0	GAGCATGCGTGGGCTTCTTC	3	2	0	AD2	1.0	dELS
chr5	74146238	74146258	chr5:74146238-74146258	0	AGACTTGGCTGGGACCTGCCC	1	2	1	BD2	-	.
chr5	74146849	74146881	chr5:74146849-74146881	0	AAGCAAATTTTCCAGTCCTGGGGAAATTTGTTT	1	2	13	AA2	-	.
chr5	74147000	74147020	chr5:74147000-74147020	0	CCAGATGCCTTAGACATGTTT	1	3	1	ACD1	-	dELS
chr5	74147758	74147790	chr5:74147758-74147790	0	GGGCTTGCTTTTGCAACTCTGAAACACTTGATT	1	2	13	DD1	-	dELS
chr5	74147884	74147904	chr5:74147884-74147904	0	GAAGAAGCCTCAAACTTTTCT	1	2	1	AA2	-	.
chr5	74150766	74150790	chr5:74150766-74150790	0	AGACAAGGCCATGGGGAGGTAGTTC	1	2	5	AD2	-	.
chr5	74152648	74152675	chr5:74152648-74152675	0	AAAATAGCCTTCAGGTCTAAACATATTT	1	2	8	AA2	-	dELS
chr5	74153710	74153730	chr5:74153710-74153730	0	GGGTAAATTCCAGACATGTTC	2	2	1	AA1	-	dELS
chr5	74157162	74157191	chr5:74157162-74157191	0	GGACATGCCCTGTTTCCTCTCGGCATGTTT	2	1	10	C2	1.0	.
chr5	74157448	74157479	chr5:74157448-74157479	0	CAGCCTGCTTGCTGATGGGTAGTGACAAGCTC	1	3	12	BCC1	-	.
chr5	74162826	74162850	chr5:74162826-74162850	0	AAACATCTTTCTGTTAGACATGCTT	1	1	5	A2	-	dELS
chr5	74167398	74167426	chr5:74167398-74167426	0	AAGCAAGCCCTGCCACACAGTGAATGCTC	2	2	9	AD1	-	.
chr5	74168277	74168305	chr5:74168277-74168305	0	AAGCATGTTTTTGAGAAAAGAGCATATAT	1	2	9	AD4	-	.
chr5	74168939	74168969	chr5:74168939-74168969	0	TGACTAGTTCTCTAGCCAAAAAGACTCACTT	1	3	11	ABC2	-	.
chr5	74170859	74170886	chr5:74170859-74170886	0	AGGCTTGTTTTTGTTCAAAGACTAGCAA	1	2	8	CD	-	.
chr5	74171415	74171437	chr5:74171415-74171437	0	GAACTTTCCTAGGAGACATGTCC	1	1	3	A2	-	.
chr5	74171619	74171646	chr5:74171619-74171646	0	AGGCAAGCTAAGCATTACAGAGAAGCTG	1	3	8	ACC2	-	.
chr5	74171744	74171772	chr5:74171744-74171772	0	AAGTGAGTCTGCAGCTTTGAGGCTTGTTC	1	2	9	AB4	1.0	.
chr5	74172391	74172413	chr5:74172391-74172413	0	AGTCATGTTCTGGAACCATGTTT	1	2	3	DD2	-	.
chr5	74173140	74173159	chr5:74173140-74173159	0	TGCCATGTTTTAGCTTGTCC	4	3	0	CCD1	1.0	.
chr5	74173570	74173600	chr5:74173570-74173600	0	GAACTAGCATTTCGACCAAGGAAACATACTT	1	2	11	AD2	-	dELS
chr5	74173678	74173704	chr5:74173678-74173704	0	AGACTAGGTCTACTTCTGGACTTTCTT	1	2	7	AD2	-	.
chr5	74173924	74173953	chr5:74173924-74173953	0	AAGCAAGCCCACAGAATTCAATGTATGCCC	2	2	10	AD1	1.0	.
chr5	74176604	74176636	chr5:74176604-74176636	0	GAGCAAATTCAGAATTATTTTTAAAACTTGCAC	1	2	13	AD2	1.0	.
chr5	74176760	74176779	chr5:74176760-74176779	0	AGACAAGATTAGACTATCTC	2	2	0	AD2	2.0	.
chr5	74177422	74177453	chr5:74177422-74177453	0	AAATATGTTTTACCAGTTATCTGGGCATCCCT	1	2	12	AA2	-	.
chr5	74179420	74179442	chr5:74179420-74179442	0	TAGCAAGCCCTATGAGCAACCTC	1	2	3	AC2	-	dELS
chr5	74180056	74180081	chr5:74180056-74180081	0	AGACAAGTTTGAGGCCCAGCAAGGTT	1	2	6	CD	-	.
chr5	74188105	74188130	chr5:74188105-74188130	0	AAACAAGCCAATTAGGAAGAATGTTG	1	3	6	ACC2	1.0	.
chr5	74188427	74188453	chr5:74188427-74188453	0	GAAAAAGTCTAGACTTGAGACATATTT	1	2	7	AA2	-	.
chr5	74188811	74188840	chr5:74188811-74188840	0	AAGCTTCTTTGTCAATGACTAGGCTAGTGC	1	2	10	AD2	1.0	.
chr5	74189506	74189527	chr5:74189506-74189527	0	AAACTATTTTTAGGACAATTTT	1	2	2	AA2	2.0	.
chr5	74192048	74192070	chr5:74192048-74192070	0	AAATAAATTTAGTGGGCATGTCC	2	2	3	AA1	-	.
chr5	74193567	74193588	chr5:74193567-74193588	0	AGAATAGCTTTGAAACTAATTT	1	2	2	AA2	-	.
chr5	74194853	74194879	chr5:74194853-74194879	0	AGACATGTTTTCAATGAGAGCTGGTTT	2	1	7	B1	-	.
chr5	74195114	74195135	chr5:74195114-74195135	0	GAGAATGTCTAAGAACAAGATC	1	2	2	AD3	-	.
chr5	74195658	74195681	chr5:74195658-74195681	0	AAACTAGCCACTTAAGACTTCTTG	1	3	4	ACC1	-	.
chr5	74197560	74197588	chr5:74197560-74197588	0	GAAATAGCCTCCCTTTCCAAAACATGTCA	1	2	9	AC2	-	.
chr5	74199998	74200017	chr5:74199998-74200017	4	GTATTTGCCCAGACATGCTG	3	3	0	ACD1	-	.
chr5	74206933	74206960	chr5:74206933-74206960	0	GAGCTTGTTTGTTATTTGAAAGAAGCTG	1	2	8	AC1	-	dELS,CTCF-bound
chr5	74212170	74212192	chr5:74212170-74212192	0	CAGCATGTTGATCAGGCTGGTCT	1	3	3	BCC1	-	.
chr5	74216086	74216118	chr5:74216086-74216118	0	AAGATTCCTCTGCTAAATTCAAAAAACAAGTTC	1	2	13	AA1	-	.
chr5	74218232	74218260	chr5:74218232-74218260	0	AAGCTTATCCACCACTATCAAGCTGGCTT	1	2	9	AB2	-	.
chr5	74219731	74219759	chr5:74219731-74219759	0	AAACAAATTTACAAGAAAAAAACAACCCC	1	2	9	AA2	-	.
chr5	74223663	74223684	chr5:74223663-74223684	0	AAAATTGCTCTTGAGAAAGCCC	1	2	2	AA2	1.0	.
chr5	74224051	74224083	chr5:74224051-74224083	0	AAACAAGTGTTTAATTTCTACATGAGCAAGACC	1	2	13	DD2	-	.
chr5	74226464	74226491	chr5:74226464-74226491	0	AGGAAAGCTTTAGAAGAAGAGGTAGCCT	1	2	8	AA2	-	.
chr5	74226955	74226976	chr5:74226955-74226976	0	AAGAAAGTCCTCAGGCAAGTTT	1	1	2	A1	-	.
chr5	74227371	74227398	chr5:74227371-74227398	0	AGGCCAGCCCCCTTAAAGAGACCAGTTC	1	2	8	BB2	-	.
chr5	74227705	74227726	chr5:74227705-74227726	0	TCAGAAGTCCAAGGACATGCTC	1	3	2	ACD1	1.0	.
chr5	74231012	74231037	chr5:74231012-74231037	0	TAATTTGTCTGTAGTTAAACTTGTCA	1	3	6	ACC1	1.0	.
chr5	74231611	74231630	chr5:74231611-74231630	0	GAGTAAGTGCAAACTAGCCC	2	2	0	AD1	-	.
chr5	74232355	74232387	chr5:74232355-74232387	0	ATGCTTGCTGCTTTGTGGTGTCTTAACTTGCCC	1	3	13	CCD1	-	dELS
chr5	74232812	74232842	chr5:74232812-74232842	0	GAACTTACCCAATTGGTGAGAAAGATAGTCT	1	2	11	AA2	2.0	.
chr5	74233786	74233813	chr5:74233786-74233813	0	GAACTAGTTCCCACAAAGAGGACAGTTT	1	2	8	AB1	-	dELS
chr5	74236305	74236326	chr5:74236305-74236326	0	GGACTATTTATCAGACATGCTA	1	3	2	ACC2	-	.
chr5	74236873	74236896	chr5:74236873-74236896	0	AAATATGCTTTGAGAGGCAAGTGT	1	2	4	AD3	-	.
chr5	74244352	74244384	chr5:74244352-74244384	0	AAAAATGTCCATGGCCTTGACCTGGGCAATTTT	1	2	13	AA2	-	.
chr5	74248004	74248024	chr5:74248004-74248024	0	AGGCTTGCTATTCACATGTCT	1	3	1	CCD2	1.0	.
chr5	74248709	74248738	chr5:74248709-74248738	0	GGAAATGCTTCTCAGAGCAGGAACTTCCCT	1	2	10	AA2	-	.
chr5	74248897	74248916	chr5:74248897-74248916	0	GGACATGCATAGACTTTTCT	3	2	0	AD2	1.0	.
chr5	74249770	74249793	chr5:74249770-74249793	0	GGACAAATCCAATAAAACTTTTTT	1	2	4	AA2	-	.
chr5	74251327	74251349	chr5:74251327-74251349	0	TAACATGTCCATCAAGCAGGCTT	1	2	3	BC2	-	dELS,CTCF-bound
chr5	74252268	74252292	chr5:74252268-74252292	0	GAAGATCTCCTGCCAGGGCAAGCTC	2	2	5	AA1	-	dELS
chr5	74256191	74256210	chr5:74256191-74256210	0	CATAAAGTTTGGACTTGCTT	2	3	0	ACD1	-	.
chr5	74257759	74257780	chr5:74257759-74257780	0	AGACAAGCTTATAAAATAGCTT	1	1	2	A2	-	.
chr5	74261983	74262006	chr5:74261983-74262006	0	AAATATGTCTGGATAGACAAGTCC	2	1	4	A1	1.0	dELS
chr5	74262084	74262109	chr5:74262084-74262109	0	TGGCATGTTTACACCCCAGCATGTGC	1	3	6	CCD1	2.0	dELS
chr5	74262199	74262222	chr5:74262199-74262222	0	TAGCTTGTTGCCTTGGACAAGTTC	1	2	4	CC	-	dELS
chr5	74263748	74263774	chr5:74263748-74263774	0	AGCCTAGTCTCACTCGAAGACTTCCCT	1	2	7	AD3	1.0	.
chr5	74266197	74266222	chr5:74266197-74266222	0	AAGCAAGTTTAAGGGAAAAAATGTTA	1	2	6	AC1	-	.
chr5	74266703	74266725	chr5:74266703-74266725	0	GAATTTGCCCGGTGAGATTGTCC	1	2	3	AA2	2.0	.
chr5	74268171	74268199	chr5:74268171-74268199	0	GGACATAGTCTTCCACCTGAGACATGTTC	2	2	9	AD1	2.0	.
chr5	74268468	74268491	chr5:74268468-74268491	0	CAGCTTGTTTCTGAGAGCTTCGTT	1	3	4	ACD2	1.0	.
chr5	74269854	74269882	chr5:74269854-74269882	0	AAGCTAGTCTCGAGTTCACTAAAAAGTTA	1	3	9	ACC2	-	.
chr5	74270063	74270095	chr5:74270063-74270095	0	AGGCTAGACTGTGCAATGAACATGGGCATTCTC	1	2	13	AD2	-	.
chr5	74272501	74272523	chr5:74272501-74272523	0	AAGCATGCCTTTGAAACTGGTAA	1	3	3	BCD2	1.0	dELS,CTCF-bound
chr5	74273243	74273264	chr5:74273243-74273264	0	GAACATGTTTATGAACATTTTC	2	1	2	A1	2.0	dELS
chr5	74273397	74273419	chr5:74273397-74273419	0	TGGCTAGTTTTGGAGACCTGCTT	1	2	3	BC2	-	dELS
chr5	74276587	74276614	chr5:74276587-74276614	0	GGACTTGTCTTGGGGCAAAAACATTCCT	2	1	8	A1	-	.
chr5	74277560	74277584	chr5:74277560-74277584	0	GGACATCTCTGAATAAACCATGTCC	1	2	5	AD2	1.0	dELS
chr5	74279359	74279380	chr5:74279359-74279380	0	GGACAAGCACAGATGCAAGTTT	1	2	2	DD2	-	.
chr5	74281940	74281968	chr5:74281940-74281968	0	GAACAATTTTTCATTGAATAGGCTATTTT	1	2	9	AA2	1.0	.
chr5	74284923	74284944	chr5:74284923-74284944	0	TGACTAGCTCTTAGACTAATTA	1	3	2	ACC1	-	.
chr5	74286952	74286977	chr5:74286952-74286977	0	AAACTTGTCTGTTGATTGACTTGGTA	1	3	6	CCD1	-	.
chr5	74289854	74289873	chr5:74289854-74289873	0	GGGCAAGTCACAGCATTTCC	4	3	0	ACC1	-	.
chr5	74291015	74291044	chr5:74291015-74291044	0	AAACTTGTTCCCCATTTTAAACAGAAGCCT	1	2	10	AD1	1.0	dELS,CTCF-bound
chr5	74292436	74292460	chr5:74292436-74292460	0	CAGCATGCTTTTTAAAAACAAGAAC	1	3	5	CDD3	-	.
chr5	74295623	74295643	chr5:74295623-74295643	0	GGTCTTCCTTAAAACATGCTC	2	2	1	AD1	-	.
chr5	74297248	74297268	chr5:74297248-74297268	0	AAGCTAGTTCCTAATTTGCTC	1	2	1	AC1	1.0	dELS
chr5	74297330	74297349	chr5:74297330-74297349	0	GAGCTTGTCCAAACAAAGCC	3	2	0	AD4	-	.
chr5	74299356	74299387	chr5:74299356-74299387	0	AGAAATGTTTTCCCTAATTTTAAAGGTAGTTT	1	2	12	AA2	-	.
chr5	74299556	74299580	chr5:74299556-74299580	0	CTGCATGTTCCCTTAAAGCATGTTG	1	3	5	CCD1	-	.
chr5	74299652	74299680	chr5:74299652-74299680	0	GAATATGCCATGATTTATTCAACTTGCCT	1	3	9	ACC1	-	.
chr5	74301868	74301896	chr5:74301868-74301896	0	GGACATTCCTAGAGTGATGGAAATAGTCC	1	2	9	AA2	-	.
chr5	74302103	74302123	chr5:74302103-74302123	0	AAACAATTTTTAAAATTGTTC	1	2	1	AA2	-	.
chr5	74302186	74302211	chr5:74302186-74302211	0	AGATTTGTTTCTTCCTGGCCTTGCCC	1	2	6	AD2	1.0	.
chr5	74305091	74305121	chr5:74305091-74305121	0	TAACAAGTCCAGCTGTTTCTGTACCTTGCTT	1	3	11	CCD2	1.0	.
chr5	74307632	74307659	chr5:74307632-74307659	0	CAACTTGTCTACATAAAATAACAACTCC	1	3	8	ACC1	2.0	.
chr5	74308438	74308467	chr5:74308438-74308467	0	AAAATTGTTTTTAAAAATGTGGGCTTGATT	1	2	10	AD3	-	.
chr5	74310689	74310720	chr5:74310689-74310720	0	AGGCTTTTTCTGTAGGTAAATCAAACCAGCCT	1	2	12	AB2	-	.
chr5	74311155	74311183	chr5:74311155-74311183	0	AGAATTGTTCTCTGAGGCAAAACAATCTT	1	2	9	AA2	-	dELS
chr5	74311895	74311919	chr5:74311895-74311919	0	AAGCAATCCCTCTGAAAACTAACCC	1	2	5	AA2	-	.
chr5	74312262	74312291	chr5:74312262-74312291	0	AAGAATGTCCTGTCCTCAACAGGCAGGCCC	2	2	10	AB3	-	dELS
chr5	74312639	74312670	chr5:74312639-74312670	0	GGGCATTCCAAATTTTACCTAAAAACTAGCTC	1	2	12	AC1	1.0	.
chr5	74313063	74313082	chr5:74313063-74313082	0	AGGCAAGCCTGGGCAACACT	3	2	0	AD4	-	.
chr5	74315322	74315350	chr5:74315322-74315350	0	ATATTAGTCCTCAACGTGAAGACAAGCTG	1	3	9	ACD1	-	.
chr5	74317171	74317202	chr5:74317171-74317202	0	AGACTAACTCAAGAGCAGGGGAAAGCAAGGTC	1	2	12	AD2	-	pELS
chr5	74317706	74317726	chr5:74317706-74317726	0	AGACAAATTTCAAGCAGGTTT	1	2	1	AB2	1.0	.
chr5	74321835	74321855	chr5:74321835-74321855	0	TGACTAGTCAGGAACCTGTCC	1	3	1	BCC2	2.0	.
chr5	74323130	74323162	chr5:74323130-74323162	0	GGGGTTGTTTATGGGGAGGGCTTCGGCTTGCCA	1	3	13	ACC1	1.0	.
chr5	74323923	74323952	chr5:74323923-74323952	0	GAGCTAGTCTGAAAGAGAGTGGACTATTGT	1	2	10	AD4	1.0	.
chr5	74325181	74325201	chr5:74325181-74325201	0	GGACTTGCTCCAGGCCTCTCC	1	2	1	AB1	1.0	.
chr5	74327512	74327532	chr5:74327512-74327532	0	AGACAAGCTGAGAGCTTTTCT	1	2	1	AC2	1.0	dELS
chr5	74335094	74335118	chr5:74335094-74335118	0	TAAACAGTTTAGGATGAGCTAGTTT	1	3	5	ABC1	-	pELS
chr5	74335282	74335303	chr5:74335282-74335303	0	AAGTATGCTCTTGGCCAAGCCC	1	2	2	AD2	-	pELS
chr5	74341274	74341304	chr5:74341274-74341304	0	GAGCTATTTTGTGTTTTTTGTGGTCTTGCCT	1	2	11	AD2	-	dELS
chr5	74341452	74341478	chr5:74341452-74341478	0	GAGTTTGTCTCCTCTGGAGGCATGTCC	2	1	7	A1	-	dELS
chr5	74343087	74343114	chr5:74343087-74343114	0	TAACAAGTCCACGAGGAAGAGATTGTTA	1	3	8	ACC2	-	.
chr5	74343266	74343285	chr5:74343266-74343285	0	AGGCAAACTCAGGCATCCTC	1	2	0	AA2	1.0	dELS
chr5	74345972	74346000	chr5:74345972-74346000	0	GGGGTTGTTTTTTTCTTGTAAGTTTGTTT	1	2	9	AA2	2.0	.
chr5	74354106	74354129	chr5:74354106-74354129	0	TGGCCAGCTTCACAGGGCAAGTCC	1	2	4	BC3	-	.
chr5	74355052	74355083	chr5:74355052-74355083	0	AGACTTGCCTTTTCACTCTTCCAAGTATTCCC	2	2	12	AA1	-	.
chr5	74357932	74357955	chr5:74357932-74357955	0	AAGCTTGCCTCTCTCTGCTTGTTC	1	2	4	CD	1.0	dELS
chr5	74362596	74362627	chr5:74362596-74362627	0	GAACTTGTTAGGGAACAAAAGGAAACAAGTTT	1	1	12	C2	-	.
chr5	74363126	74363151	chr5:74363126-74363151	0	TAGGAAGCTCACACCCCAGCTAGCCC	1	3	6	ACC1	-	.
chr5	74363169	74363189	chr5:74363169-74363189	0	AGGCAAGCTCCAGGCTTGAGA	1	3	1	CDD3	-	.
chr5	74363786	74363812	chr5:74363786-74363812	0	AGGCATGGTCTCCAGGAGGACACGTCC	1	2	7	BD2	1.0	.
chr5	74364504	74364529	chr5:74364504-74364529	0	GAACCTGCTCTTTCTCAAACTTGGCC	1	2	6	BD3	1.0	.
chr5	74365285	74365312	chr5:74365285-74365312	0	GAACTAGGCTGCGTGCTCAGATTTGCCT	1	2	8	AD2	2.0	.
chr5	74365532	74365558	chr5:74365532-74365558	0	GGGCTTTCTCCAAACATAAGCAAGCAC	1	2	7	AD2	2.0	.
chr5	74366077	74366105	chr5:74366077-74366105	0	TGACTTCTTCCACAGTCACAAACATGTCA	1	3	9	ACC2	-	.
chr5	74367172	74367192	chr5:74367172-74367192	0	AGGCATGCTGTGGGCAATCTC	1	2	1	AC2	1.0	.
chr5	74367890	74367920	chr5:74367890-74367920	0	AGGCATTTCTCTTTACTCCTCAAAGTAGCTT	1	2	11	AA2	-	.
chr5	74368496	74368521	chr5:74368496-74368521	0	AGACTTTTTTCACAATAGGTAAGTTT	1	2	6	AA2	-	.
chr5	74369067	74369098	chr5:74369067-74369098	0	ACGCATGCCTGGGTTCTTGCTTAGATTAGTTT	1	2	12	AD2	2.0	dELS
chr5	74373211	74373242	chr5:74373211-74373242	0	ATGCATTTCTGGAGATTCAGCTGAACTTGTCT	2	2	12	AD1	2.0	dELS
chr5	74373940	74373968	chr5:74373940-74373968	0	GAACATGCTTGTGAATGGAGGATAAGCCA	1	2	9	AC1	-	.
chr5	74377135	74377162	chr5:74377135-74377162	0	GGAATAGTCTTTAAAGAGAGCCTTGTTT	1	2	8	AD2	-	.
chr5	74380296	74380322	chr5:74380296-74380322	0	AAACTAGCCTCATCTCTAAGCTTTCCA	1	2	7	AC3	2.0	.
chr5	74380897	74380925	chr5:74380897-74380925	0	CAACTTGCCCTGTGAGCCTGGACAAGTTA	1	2	9	CC	2.0	.
chr5	74382672	74382695	chr5:74382672-74382695	0	GAACTTCTTCTCCCCAACTTGTTG	1	3	4	ACC2	-	.
chr5	74389898	74389918	chr5:74389898-74389918	0	AAACTTCCCTGGCACATGTCT	1	2	1	AD2	-	.
chr5	74394629	74394660	chr5:74394629-74394660	0	TACCTTGTCTCATGTATCCCAGAAGCAAGCCA	1	3	12	CCD1	-	.
chr5	74395539	74395558	chr5:74395539-74395558	3	CAGCAATCTTGGGCAAGTCA	2	3	0	ACC2	1.0	dELS,CTCF-bound
chr5	74397198	74397224	chr5:74397198-74397224	0	GGTCAAATTCAGCCCACAGACATGTTT	2	2	7	AD1	-	.
chr5	74398784	74398812	chr5:74398784-74398812	0	AGGCATGTATACCAGCAATGGGCAGGCTC	1	2	9	BD2	1.0	.
chr5	74405089	74405119	chr5:74405089-74405119	0	GAACATGCCAACCCTCCCTGTAACCTAGTCT	1	2	11	CD	-	dELS,CTCF-bound
chr5	74412826	74412847	chr5:74412826-74412847	0	TGGCAACCTCAAAGACAAGCTC	1	2	2	AC1	-	.
chr5	74414082	74414103	chr5:74414082-74414103	0	AAACAAGGTCAAAGGCATGACC	2	2	2	DD2	-	.
chr5	74414664	74414691	chr5:74414664-74414691	0	GAGCATGTTCAAATAACAACATATGTCT	2	2	8	AD1	-	.
chr5	74417766	74417790	chr5:74417766-74417790	0	AAACTTGTTAAAATTAAAATAGCTG	1	3	5	ACC2	1.0	.
chr5	74418597	74418617	chr5:74418597-74418617	0	AAACATATTTGAAACAAGCTA	1	2	1	AC2	1.0	.
chr5	74418853	74418881	chr5:74418853-74418881	0	TGGCTAGTTCCTACCTCACAAGGAAGTCA	1	3	9	ACC2	1.0	dELS
chr5	74419386	74419413	chr5:74419386-74419413	0	AAGCAAGATTTTACACAAAAAAAAGTCC	1	2	8	AD2	2.0	.
chr5	74421771	74421795	chr5:74421771-74421795	0	ATGCTAGTTAAATTACAGCATGCCT	1	3	5	CCD1	1.0	.
chr5	74422237	74422264	chr5:74422237-74422264	0	CAACTAGCCTCTAACTATGGACTTTACC	1	3	8	ACD2	-	.
chr5	74424676	74424699	chr5:74424676-74424699	0	GGAGTTGCCACAGTCAGCAAGCTT	1	3	4	ACC1	-	dELS
chr5	74426477	74426504	chr5:74426477-74426504	0	AAATATCTCCCATGGAGAGGACAAGTCT	2	2	8	AA1	-	.
chr5	74430828	74430858	chr5:74430828-74430858	0	AGCCTTGTCTGTTCACCTCTCAGACTTCCTC	1	2	11	AD3	1.0	.
chr5	74432749	74432778	chr5:74432749-74432778	0	GAATTTGTTCAGAAGAGAGAAGGCTTGCAC	1	2	10	AD3	1.0	.
chr5	74438622	74438647	chr5:74438622-74438647	0	AGAATAGCTTTGCAGTGGGGAAGCCT	1	2	6	AA2	2.0	.
chr5	74439263	74439284	chr5:74439263-74439284	0	AGAAAAGGCTGTGAGCTAGCTC	1	2	2	AD1	1.0	.
chr5	74440346	74440368	chr5:74440346-74440368	0	GGAGATGCTCATTAGACTTTCCT	1	2	3	AA2	-	.
chr5	74440545	74440565	chr5:74440545-74440565	0	AGGTAGGCTTAGAGCAAGTTC	1	2	1	AB1	1.0	.
chr5	74443509	74443536	chr5:74443509-74443536	0	AAGCTTGATTTTTTTAGAGAACTTGTCC	1	1	8	D2	1.0	.
chr5	74446836	74446863	chr5:74446836-74446863	0	GAGTTAGCCTCAATTTCAGAACAAACTC	1	2	8	AA2	1.0	dELS,CTCF-bound
chr5	74450189	74450212	chr5:74450189-74450212	0	ATGCATGTCTCTGTGAGCATATTT	1	2	4	AD3	-	.
chr5	74451403	74451429	chr5:74451403-74451429	0	AAACAAAACCCCAACAAAAGCTTGCTC	1	2	7	AD1	-	.
chr5	74456115	74456147	chr5:74456115-74456147	0	TGACATGTTCTTACTTTTGAATCTAACTTTCTT	1	3	13	ACC1	1.0	.
chr5	74456346	74456378	chr5:74456346-74456378	0	AGACTTGCCATACATTGATAGGTGAGAATGTCC	1	2	13	AC2	-	.
chr5	74456684	74456712	chr5:74456684-74456712	0	GAACTAACTAAGACTGAGTAAGCATGTCT	1	2	9	AC1	-	.
chr5	74458073	74458099	chr5:74458073-74458099	0	CAGCAAATTTCATGAGAAAACAAGCTC	1	2	7	AC1	-	.
chr5	74461977	74462002	chr5:74461977-74462002	0	AAACAACTCTGTCCAGGGGCTTACCT	1	2	6	AA2	-	dELS
chr5	74465230	74465251	chr5:74465230-74465251	0	GGGCCACCTTGTAAGCATGCTT	2	2	2	AB1	-	.
chr5	74466254	74466277	chr5:74466254-74466277	0	AGACAAGTCTAATCCCACAAGTCT	1	2	4	CD	1.0	.
chr5	74468368	74468398	chr5:74468368-74468398	0	AAATATGTCTGAAACTCAGCAAGGCATTTTC	1	2	11	AA2	-	.
chr5	74469274	74469295	chr5:74469274-74469295	0	TAAGTAGCCTCCCAACTTGCCT	1	3	2	ACC1	-	.
chr5	74480079	74480100	chr5:74480079-74480100	0	GAGCCAGTTCTCAAACTTTCTT	1	2	2	AB3	-	.
chr5	74484212	74484237	chr5:74484212-74484237	0	AAAATTGTCTTCCACAAAGCCAGTCC	1	2	6	AB2	3.0	.
chr5	74484834	74484858	chr5:74484834-74484858	0	AAACAAGTCTGGAAGAGACAACATC	1	2	5	AD4	2.0	.
chr5	74486588	74486609	chr5:74486588-74486609	0	AGACAAGTTCAGTAACTTGTAG	1	3	2	CCD1	-	.
chr5	74486727	74486750	chr5:74486727-74486750	0	AAGCATGTTCTCTCTGACTTTCTT	1	2	4	AC1	1.0	.
chr5	74492672	74492696	chr5:74492672-74492696	0	GGACTTCTCCCCTCCAAGCAATTCT	1	2	5	AA2	-	.
chr5	74493634	74493661	chr5:74493634-74493661	0	GAACTGGCTTCAGACCATGAACTGGCTT	1	2	8	BB2	1.0	dELS
chr5	74495443	74495463	chr5:74495443-74495463	0	AGGCATGCTCAAGACAGGGTT	2	2	1	BD4	1.0	.
chr5	74500865	74500886	chr5:74500865-74500886	0	GAAGAAGTCTTCAGGTTTGTTT	1	2	2	AA2	-	.
chr5	74504990	74505017	chr5:74504990-74505017	0	GGGTAAGTCTGGCCATCAGAACTAGCTA	1	2	8	AC2	-	.
chr5	74506102	74506132	chr5:74506102-74506132	0	AAACATACTTAGGTCTTGTATGAACATATCC	1	2	11	AA2	1.0	dELS
chr5	74506395	74506427	chr5:74506395-74506427	0	AGGTTAGCTCATCTTTTCTTCCAAGGGAAGCCC	1	2	13	AA2	-	dELS
chr5	74507158	74507179	chr5:74507158-74507179	0	AAGAATGTTCTGAAGCAGGCCT	2	2	2	AB3	-	.
chr5	74508060	74508086	chr5:74508060-74508086	0	AAGTAAGCTTAAAACAAGAACATGCTT	2	1	7	A1	-	.
chr5	74508447	74508471	chr5:74508447-74508471	0	AGGCATCTTTGCTTAGGGCCTGCCC	1	2	5	AB2	-	.
chr5	74514057	74514077	chr5:74514057-74514077	0	AGCCTTGCTTCAAACCAGCCT	1	2	1	BD2	-	.
chr5	74514273	74514301	chr5:74514273-74514301	0	GAACATGCTTCACAACCTTTAACTAGTTA	1	2	9	CC	-	.
chr5	74514794	74514822	chr5:74514794-74514822	0	GGACTTGCGCTTTCAGCATGAACCAGTTT	1	2	9	BD2	1.0	.
chr5	74514868	74514892	chr5:74514868-74514892	0	GATCATGCTCCTTTCCAGCAAGTTC	1	2	5	CD	1.0	.
chr5	74515037	74515068	chr5:74515037-74515068	0	CAACATGCCCTGGATTCTGCCACAGAAAGTCC	1	3	12	ACC2	-	.
chr5	74515341	74515369	chr5:74515341-74515369	0	TGGCATGTTTTAATTCCCAAAACATCCAT	1	3	9	ACD2	3.0	.
chr5	74515388	74515409	chr5:74515388-74515409	0	AAGCAAGCCTCTGGATTTCCCT	1	2	2	AA1	1.0	.
chr5	74515765	74515787	chr5:74515765-74515787	0	AGAATTACCTGGAGGGCTTGTTT	1	2	3	AA1	-	.
chr5	74519972	74519999	chr5:74519972-74519999	0	AAACAAGCCCTGGCCCTTAGGCTTGTGA	1	2	8	CD	-	.
chr5	74521546	74521571	chr5:74521546-74521571	0	AAACTAGTACGATAAGAGCCTTGTTT	1	2	6	DD2	1.0	.
chr5	74523344	74523375	chr5:74523344-74523375	0	GGGAAAGTTTGGAACTCCCTAGAGACTTGTTG	1	2	12	AC2	-	.
chr5	74523798	74523820	chr5:74523798-74523820	0	GAAAATGTCTCCAGGGCATGTCA	1	2	3	AC2	-	.
chr5	74525636	74525659	chr5:74525636-74525659	0	GAACATTCTGAAAACAGCTTGCTC	1	3	4	ACC2	1.0	.
chr5	74526851	74526878	chr5:74526851-74526878	0	GGGTTTGTTTTGATAAGGAAGCATGCCG	1	2	8	AC2	2.0	.
chr5	74527563	74527593	chr5:74527563-74527593	0	GAAGTTGTTCTTTTTCCCCATAGACTTTTCC	1	2	11	AA2	1.0	.
chr5	74531726	74531746	chr5:74531726-74531746	0	AATCCTGCTTCAAGCAAGTCT	1	2	1	BD4	-	.
chr5	74532130	74532157	chr5:74532130-74532157	0	GATTAAGCTTAGTGAGGAAGGCATGTTG	1	3	8	ACD1	2.0	DNase-H3K4me3
chr5	74534358	74534387	chr5:74534358-74534387	0	GAGCAGGTTGATATTAAAAGGGACAAGTTG	1	3	10	BCC2	-	.
chr5	74536640	74536666	chr5:74536640-74536666	0	AAACAAACTTCAGAGAAAAACTAGACT	1	2	7	AD2	-	.
chr5	74537202	74537232	chr5:74537202-74537232	0	AGGCAAGCTTGTCATTCCTGAAGTCTTCCTT	1	2	11	AD1	2.0	pELS
chr5	74540807	74540832	chr5:74540807-74540832	0	AAACTTCCTCAGATTCAAGCAAATTC	1	2	6	AA2	-	dELS,CTCF-bound
chr5	74541430	74541456	chr5:74541430-74541456	0	ACAATTGTTCATCTCTGGGGCTAGCCA	1	3	7	ACD1	-	.
chr5	74542509	74542535	chr5:74542509-74542535	0	AGGGAAGTCCAAACCAAAGGTTAGCCC	1	2	7	AA2	1.0	.
chr5	74543282	74543314	chr5:74543282-74543314	0	AGACTCCTCCCAGCCCAGAGTTGAAACAAGCTT	1	2	13	AB1	1.0	dELS,CTCF-bound
chr5	74545964	74545984	chr5:74545964-74545984	0	TAACATGTCCAAAACAGACCC	2	3	1	ABC2	-	.
chr5	74546908	74546935	chr5:74546908-74546935	0	AAGCTTGTTCTATTCTTGAGGCATTCAA	1	3	8	ACD2	-	.
chr5	74550034	74550056	chr5:74550034-74550056	0	CAGCAAGTCTAAATCACTTGTCC	1	3	3	CCD2	-	.
chr5	74551218	74551237	chr5:74551218-74551237	0	CGACATGTTAAAGCATGTTA	4	3	0	CCC	1.0	.
chr5	74551913	74551932	chr5:74551913-74551932	0	AGACTTGCCCAAGGTGGCTT	3	2	0	AB1	2.0	.
chr5	74556782	74556810	chr5:74556782-74556810	0	AAACTTGTCTAGAGTTCAATGGCTTGCAC	1	2	9	CD	-	dELS
chr5	74557230	74557259	chr5:74557230-74557259	0	AGGCATGATAATGATACTGTGGGCATGTTC	1	2	10	CD	2.0	.
chr5	74557965	74557996	chr5:74557965-74557996	0	AAACTTGCCCTGTTTGGAGTTTAAGGATTTCT	2	2	12	AA1	3.0	.
chr5	74559303	74559330	chr5:74559303-74559330	0	AGACTTCTCAAGCCCTGTAGGCTTGTTA	1	3	8	ACC2	-	.
chr5	74561267	74561293	chr5:74561267-74561293	0	AAGCTTGCTTGATGAATAAAGTTGTTG	1	2	7	AC1	-	.
chr5	74564342	74564371	chr5:74564342-74564371	0	AGACATATTCAGGGAATAAAGAGCAAGTTG	1	2	10	AC2	-	.
chr5	74571717	74571743	chr5:74571717-74571743	0	AGACTTGCTTTATGGCTGAGCATGTGG	1	2	7	CD	-	.
chr5	74575030	74575054	chr5:74575030-74575054	0	AAAGTTCTTCCAATCAAACATGTTC	2	2	5	AA1	-	.
chr5	74576158	74576178	chr5:74576158-74576178	0	CGACAAGCCTTTGACTTCTCC	1	3	1	ACC1	-	.
chr5	74578315	74578345	chr5:74578315-74578345	0	ACCCTTGCCCAGCAGTGACAGGAGCAAGCCC	1	2	11	DD4	-	.
chr5	74578488	74578511	chr5:74578488-74578511	0	TAGCTATTCCCCTCAGGCTAGTTT	1	2	4	AC1	-	.
chr5	74580163	74580183	chr5:74580163-74580183	0	CTACTAGTCATGAACAAGTTT	1	3	1	CCD1	-	.
chr5	74581703	74581725	chr5:74581703-74581725	0	GAACAAGTTCTGCAGACTCCCTA	1	3	3	ABC2	2.0	.
chr5	74582342	74582368	chr5:74582342-74582368	0	AAATTAGCCAGGTGTGGTGGCATGCTC	1	3	7	ACC1	1.0	.
chr5	74584426	74584452	chr5:74584426-74584452	0	CAACTTGCTTATTCACTGAACATTTCT	1	2	7	AC2	-	.
chr5	74586193	74586214	chr5:74586193-74586214	0	AGACATTTTCGAGAGCTATTTT	1	2	2	AA2	1.0	.
chr5	74588427	74588449	chr5:74588427-74588449	0	TGACTTGTTCATTCAACTTCTCC	1	3	3	ACC1	-	.
chr5	74591568	74591592	chr5:74591568-74591592	0	GAGCAACCCTGAGGGCAGCTTGTTG	1	3	5	ACC2	2.0	.
chr5	74592669	74592694	chr5:74592669-74592694	0	AAACATGTTTGAAGAAACACAATTTC	2	2	6	AD1	-	.
chr5	74594000	74594023	chr5:74594000-74594023	0	GAACAAGATTCTAAAAGTATGCTT	1	2	4	AD2	-	.
chr5	74594344	74594368	chr5:74594344-74594368	0	AAAAATGTCCTTCAGAGGCAAGCTT	2	1	5	A1	-	dELS
chr5	74594846	74594868	chr5:74594846-74594868	0	AAACTAGTTGCTATGACTTGTCT	1	2	3	CC	-	dELS
chr5	74595328	74595347	chr5:74595328-74595347	0	AAACATTCCTAGAATTGCTC	1	2	0	AA2	1.0	dELS,CTCF-bound
chr5	74595539	74595558	chr5:74595539-74595558	0	GAACTTTCCTGGGCTAACTT	1	2	0	AA2	1.0	.
chr5	74596745	74596766	chr5:74596745-74596766	0	GTACCAGCTTGAGGACAAGTCA	1	3	2	BCD1	-	.
chr5	74598482	74598503	chr5:74598482-74598503	0	CAACTAGCCCATGAGCTAATTA	1	3	2	ACC1	1.0	.
chr5	74599768	74599787	chr5:74599768-74599787	0	GAAGATCCTCAGACTAGTTT	2	2	0	AA1	-	.
chr5	74612245	74612275	chr5:74612245-74612275	0	AAGCTTGGCCCCACCTCCTCAGCACTAGCCT	1	2	11	DD2	1.0	dELS,CTCF-bound
chr5	74613517	74613536	chr5:74613517-74613536	0	GAACATGCTTGGACTCCCTG	3	3	0	ABC2	-	.
chr5	74614201	74614220	chr5:74614201-74614220	0	AGACTTTTTAAAACTAGTTA	2	3	0	ACC2	-	.
chr5	74615740	74615769	chr5:74615740-74615769	0	CAACTTTTTCTGCATTGAAAAAACTTGTTC	1	2	10	AC1	-	.
chr5	74617107	74617130	chr5:74617107-74617130	0	AGGCATTTTTCTTTAGGCATCTTC	1	2	4	AA2	-	.
chr5	74623707	74623735	chr5:74623707-74623735	0	CAGCAACCTTCTGAAAACCCAGCTTGCCT	1	3	9	ACC2	1.0	.
chr5	74623860	74623883	chr5:74623860-74623883	0	AGGCTATTTATTCAGAGCTTGCTA	1	3	4	ACC2	1.0	.
chr5	74624775	74624806	chr5:74624775-74624806	0	GGGCAAGTTACATAATCTCTCAAGACCTGTTT	1	2	12	BC2	1.0	dELS
chr5	74626601	74626622	chr5:74626601-74626622	0	AGGCTTGGCTCTAGACCAGCCT	1	2	2	BD2	-	dELS
chr5	74627506	74627535	chr5:74627506-74627535	0	AAACAAGTACATATGAACATGAACATTTTC	1	2	10	AD2	1.0	.
chr5	74628471	74628493	chr5:74628471-74628493	0	GCACATGCTTAGTAAACAAGCAC	1	2	3	DD3	1.0	dELS
chr5	74629769	74629790	chr5:74629769-74629790	0	GGACTAGATCACAGGTTTGTTC	1	2	2	AD2	1.0	.
chr5	74630965	74630987	chr5:74630965-74630987	0	ATTCAAGCTTTCAAGGCATGCCT	1	2	3	DD4	1.0	dELS
chr5	74633127	74633157	chr5:74633127-74633157	0	TAATAAGCCCATGAATCACCAAAACAAGTCA	1	3	11	ACC1	-	dELS
chr5	74639057	74639084	chr5:74639057-74639084	0	CAACAAGCCAGAAGGAAGAGCCTAGCCT	1	3	8	CCD2	1.0	pELS,CTCF-bound
chr5	74639791	74639815	chr5:74639791-74639815	0	AAACTAGTTTTTCAGAAAGCAGTTT	1	2	5	AB1	-	pELS,CTCF-bound
chr5	74639831	74639858	chr5:74639831-74639858	0	AGACATTTCCGCCGCAGTGAACATGCCC	1	1	8	A2	-	pELS,CTCF-bound
chr5	74642487	74642511	chr5:74642487-74642511	0	ACATATGTCTTTTTAAAACATGTTT	1	2	5	AD4	-	pELS,CTCF-bound
chr5	74643167	74643196	chr5:74643167-74643196	0	TGACTAGTTTTCGGGCAGTTGGGCAGTTTT	1	3	10	ABC2	-	.
chr5	74643334	74643366	chr5:74643334-74643366	0	GAGCAAGTCTTCATTTTGTACAGGAAGAAACTT	1	2	13	AA1	-	pELS,CTCF-bound
chr5	74643425	74643444	chr5:74643425-74643444	0	AAACAAGTCAGGAAATGCTG	3	3	0	ACC2	1.0	pELS,CTCF-bound
chr5	74643495	74643527	chr5:74643495-74643527	0	AGGCCAGTCCTGTAGGCCCTTGGGAGCAGGTCT	1	2	13	BB2	1.0	pELS,CTCF-bound
chr5	74646956	74646985	chr5:74646956-74646985	2	TAGCTAGCTATATTTAGAAGAAGGTAGCCC	1	3	10	ACC2	2.0	.
chr5	74647306	74647325	chr5:74647306-74647325	13	AAGCATGTCTGGGCATGAAG	3	3	0	CDD3	3.0	dELS,CTCF-bound
chr5	74649259	74649278	chr5:74649259-74649278	0	GAGCAATTTCCAACTAGCCA	2	3	0	ACC2	1.0	dELS,CTCF-bound
chr5	74649980	74649999	chr5:74649980-74649999	0	CCAAATGTCCAGGCAAGCTC	3	3	0	ACD1	-	.
chr5	74650343	74650368	chr5:74650343-74650368	0	AAACATATCCCTGTTGGAGCATTCTT	1	2	6	AA2	1.0	.
chr5	74651034	74651057	chr5:74651034-74651057	0	GGATAATTTTCATAAAGCAAGTTT	1	2	4	AA1	1.0	.
chr5	74657555	74657582	chr5:74657555-74657582	0	AAGCAAGCTCCACATGGGGAAGAACTTT	1	2	8	AA1	-	.
chr5	74660622	74660645	chr5:74660622-74660645	0	GAACTTGTTTGCCTAAGCTACCCT	1	1	4	A1	1.0	.
chr5	74661153	74661185	chr5:74661153-74661185	0	TGACAAGCCCAGAGCTATAGCACAGGCCAGTTG	1	3	13	BCC2	1.0	dELS
chr5	74665947	74665966	chr5:74665947-74665966	0	AAGCATGAATAAACATGCCT	3	2	0	DD1	-	.
chr5	74666308	74666330	chr5:74666308-74666330	0	AAAATTGCCTCTTAGGCAAGCAC	1	2	3	AD3	1.0	.
chr5	74672557	74672584	chr5:74672557-74672584	0	GAACATTCTCTCTCACGAAGACAAACTC	1	2	8	AA2	-	.
chr5	74675020	74675046	chr5:74675020-74675046	0	AAGGAAGCCTTTATTCAGGACTATTCC	1	2	7	AA2	-	.
chr5	74675700	74675720	chr5:74675700-74675720	0	GAACAAGCCATTGAAATGTTT	1	3	1	ACC2	1.0	.
chr5	74678458	74678488	chr5:74678458-74678488	0	CAACATGTTTTAAATCAGTGAGGAATAGCCT	1	2	11	AC2	-	.
chr5	74678514	74678542	chr5:74678514-74678542	0	TGGCTAGCCATTTGGGAAAAAAAAAGCCT	1	3	9	ACC2	-	.
chr5	74679844	74679863	chr5:74679844-74679863	0	AATCAAGTCCAGGCAACCCC	2	2	0	AD3	-	.
chr5	74684383	74684402	chr5:74684383-74684402	0	AGGATTCCTTGGGCATGCTC	2	2	0	AA1	2.0	.
chr5	74685927	74685958	chr5:74685927-74685958	0	AGACAAGCTCTCTTGAGGGACCAGGAATCCCC	2	2	12	AA1	-	.
chr5	74686300	74686325	chr5:74686300-74686325	0	AGGCAGGTTCCCCTGGGGAGATGTTT	1	2	6	AB2	-	pELS,CTCF-bound
chr5	74687043	74687072	chr5:74687043-74687072	0	AGGCAAGGCTTGGTATTTCAAGGCATGTGC	1	2	10	DD2	-	pELS
chr5	74691107	74691130	chr5:74691107-74691130	0	AGGGAAGTTTCTTGAGACAAGGTT	1	2	4	AD3	-	dELS
chr5	74691156	74691184	chr5:74691156-74691184	0	AAACTAGTTTTTAGTCTTTAAACTAGTTG	1	1	9	C1	-	.
chr5	74691249	74691277	chr5:74691249-74691277	0	GGACATGTTGGAGGAGGTGACACATGTTA	1	3	9	CCD2	-	.
chr5	74691307	74691334	chr5:74691307-74691334	0	ATGCATGCCCTGAGAAGTGGACTAGTTT	2	1	8	D1	1.0	.
chr5	74693561	74693583	chr5:74693561-74693583	0	TGACATGTTTAGGAAACTTATTG	1	3	3	ACC1	-	.
chr5	74696200	74696221	chr5:74696200-74696221	0	AAAAATGTTCAGAAGGTAGTCT	1	2	2	AA2	2.0	.
chr5	74702433	74702452	chr5:74702433-74702452	0	GAGTATGCCTTAGCTTGTCC	3	2	0	AC2	-	.
chr5	74706744	74706773	chr5:74706744-74706773	0	AGGGGTGCCCGCCATTGCCCAGGCTTGCTT	1	2	10	AB4	-	.
chr5	74707946	74707973	chr5:74707946-74707973	0	AAACATACTCCTCGAGAAGAGCAACTCC	1	2	8	AA2	-	.
chr5	74711573	74711605	chr5:74711573-74711605	0	AAACAAATTTACAAGAAAAAAACAAACAACCCC	1	2	13	AA2	1.0	.
chr5	74714269	74714299	chr5:74714269-74714299	0	TAGCTACTCTGTGTCTATTGTGAGCAAGTCA	1	3	11	ACC2	1.0	.
chr5	74714626	74714650	chr5:74714626-74714650	0	AAACTAGGTGACCTTGGGCAAGTTA	1	3	5	CCD2	-	.
chr5	74715367	74715391	chr5:74715367-74715391	0	TTACTAGCTCTTAGTAAACATGTTC	1	2	5	CD	-	.
chr5	74718020	74718051	chr5:74718020-74718051	0	AGGCCACTTCTTCCTATCTTAGGGGCATGTTT	2	2	12	AB1	-	.
chr5	74720442	74720469	chr5:74720442-74720469	0	AAACAACTTTTCATTGGTGGAGAAGCTT	1	2	8	AA2	1.0	.
chr5	74721323	74721348	chr5:74721323-74721348	0	TGGCATCTTTCTTGTGAGACAAGCTT	1	2	6	AC1	-	.
chr5	74722534	74722555	chr5:74722534-74722555	0	AAACTTGCTTATCAGCTTTCTT	1	2	2	AC1	-	dELS
chr5	74722766	74722788	chr5:74722766-74722788	0	GGGGATGTTTATAAAAAATGCCT	1	2	3	AA2	1.0	dELS
chr5	74725195	74725216	chr5:74725195-74725216	0	AAGCAAGCACTAAAGCAATCTT	1	2	2	AD2	-	.
chr5	74725388	74725415	chr5:74725388-74725415	0	AAGCTTGCCTCTTTATCAGAGTATATTC	2	2	8	AA1	1.0	.
chr5	74726966	74726985	chr5:74726966-74726985	0	AGACTAGCCTGGGCAATATA	2	3	0	ACD2	-	.
chr5	74729982	74730011	chr5:74729982-74730011	0	GGACAAGCCATCGACTTCAGTGGCTTACTC	1	3	10	ACC1	-	.
chr5	74736649	74736675	chr5:74736649-74736675	0	AAACAAGACCAACCACAAGAAATGTTT	1	2	7	AD2	-	.
chr5	74737667	74737694	chr5:74737667-74737694	0	AAACTAGTCATGAAGAGTTAAAATGTTT	1	3	8	ACC2	1.0	.
chr5	74746563	74746590	chr5:74746563-74746590	0	CAACTAGCTTTCTTCCAAGAGCCTGCCT	1	2	8	BC2	1.0	.
chr5	74748487	74748510	chr5:74748487-74748510	0	TGGCTTCTTTGGCTCAACATGTTT	1	3	4	ACC2	1.0	.
chr5	74752719	74752748	chr5:74752719-74752748	0	CAGCAAGTTCTACAACAACCTGGATAGTTT	1	3	10	ACC2	1.0	.
chr5	74752969	74753000	chr5:74752969-74753000	0	AAACAATTCTGGTAACATAACAAAACAAGGTT	1	2	12	AD2	-	.
chr5	74753608	74753636	chr5:74753608-74753636	0	AAACAACTTCAGAGTTCAAAGACAAGGCT	1	2	9	AD2	-	.
chr5	74755232	74755253	chr5:74755232-74755253	0	AGACAGGCTACAAAACAAGTCT	1	2	2	BC1	-	.
chr5	74755725	74755750	chr5:74755725-74755750	0	TAACAAGTTGCCAACAAAAAAAGTCT	1	3	6	ACC2	-	.
chr5	74759881	74759904	chr5:74759881-74759904	0	GAACTTGCCTTCCTCAGCAATCCC	1	2	4	AC1	-	.
chr5	74761254	74761276	chr5:74761254-74761276	0	GGGCTTGTTTGAAAAACATGCTT	2	0	3	0	2.0	.
chr5	74761327	74761346	chr5:74761327-74761346	0	CAATCTGTTTAAACTAGCTC	1	3	0	ABC1	-	dELS,CTCF-bound
chr5	74761680	74761705	chr5:74761680-74761705	0	GAGCAGGTCTGCTTAAGGCCAAGCCT	1	2	6	BD2	-	.
chr5	74763013	74763033	chr5:74763013-74763033	0	AAACAAGCTTTAAAGTAATCT	1	2	1	AA1	-	.
chr5	74764380	74764403	chr5:74764380-74764403	0	GACCATGTTAAACCAAGCTTGTCC	1	2	4	CD	-	.
chr5	74767563	74767584	chr5:74767563-74767584	0	ACACAAGCTTTGGAGCAAGATT	1	2	2	DD3	1.0	.
chr5	74770426	74770454	chr5:74770426-74770454	0	TAACATACCCATGATATATAAACTTGTTC	1	2	9	AC1	-	.
chr5	74773345	74773365	chr5:74773345-74773365	0	AAACTTTTCAGAGGCTAGCTG	1	3	1	ACC2	1.0	.
chr5	74773867	74773889	chr5:74773867-74773889	0	GGGCTTGCGTTTCAAGAAAGCCC	1	2	3	AD2	-	.
chr5	74777669	74777696	chr5:74777669-74777696	0	AAACAAATTCAGTATCTGAAACATCTTC	1	2	8	AA2	-	.
chr5	74777826	74777857	chr5:74777826-74777857	0	AGACTTGCTACTCTGAATAATGTAACATTTTT	1	3	12	ACC1	-	.
chr5	74779152	74779176	chr5:74779152-74779176	0	AAACAAGTTTAACAAGAATAAGTTT	1	1	5	A2	-	.
chr5	74779284	74779304	chr5:74779284-74779304	0	ACACTTGTCTAAAGAAAGTCT	1	2	1	AD2	-	.
chr5	74780986	74781011	chr5:74780986-74781011	0	ACACTTATTTTTGTTTAGGCATGCCT	2	2	6	AD1	-	.
chr5	74783165	74783186	chr5:74783165-74783186	0	GGACATGATTACAAACTAACTT	1	2	2	AD2	-	.
chr5	74785612	74785640	chr5:74785612-74785640	0	AAATTAGCCTGGCATGGTGGCACATGCCT	1	2	9	AD2	-	.
chr5	74791937	74791956	chr5:74791937-74791956	1	GAACATGTTTGTGCATGTAT	3	2	0	DD1	-	dELS,CTCF-bound
chr5	74799536	74799563	chr5:74799536-74799563	0	CAGCATGCCCTGGGACAGCAAGATGCTT	1	3	8	ACC2	1.0	.
chr5	74799877	74799900	chr5:74799877-74799900	0	CAACATGTCTGCCATGGAATGCTT	1	3	4	ACC2	2.0	.
chr5	74806575	74806601	chr5:74806575-74806601	0	GAACTTTCTGTGATGATAGACATGTCC	1	2	7	AC1	-	.
chr5	74811180	74811202	chr5:74811180-74811202	1	CACCATGTTGGCCAGGCTAGTCT	1	3	3	CCD1	-	dELS
chr5	74813035	74813058	chr5:74813035-74813058	0	AAACATGCTAAGTGAAAGAAGCCA	1	3	4	ACC2	-	.
chr5	74813804	74813833	chr5:74813804-74813833	0	AGACAAGTTTATTATTTTTTAACTTAGTCC	1	2	10	AD1	1.0	.
chr5	74816013	74816041	chr5:74816013-74816041	0	AAACTTGCTTTCACTTTATGGACTTGCCC	2	0	9	0	-	.
chr5	74819570	74819592	chr5:74819570-74819592	0	AGACATGTCCAAACAACAACTTG	1	3	3	ACC1	-	.
chr5	74820923	74820942	chr5:74820923-74820942	0	GAAGTATCCCAAACTTGTTT	1	2	0	AA1	-	.
chr5	74822109	74822130	chr5:74822109-74822130	0	AAGCAAGTTATAGGGCCAGCCC	1	2	2	BC2	2.0	dELS
chr5	74828515	74828541	chr5:74828515-74828541	0	GAGCAGGTCTTTTCCCAGAGCAAGGCT	1	2	7	BD2	-	.
chr5	74829194	74829216	chr5:74829194-74829216	0	AAACTATTTTTGCAGGTAAGTTT	1	2	3	AA2	1.0	.
chr5	74831356	74831375	chr5:74831356-74831375	0	TGACTTGTCTGAAAAAGCTG	2	3	0	ACC2	1.0	.
chr5	74835176	74835200	chr5:74835176-74835200	0	AAAGAAGTCTAATAAAAACATACTT	1	2	5	AA2	1.0	.
chr5	74835662	74835687	chr5:74835662-74835687	0	AAACAAGTTCAGGCTCTAATTAGTTC	1	2	6	AC1	-	.
chr5	74836373	74836399	chr5:74836373-74836399	0	TGACATGCAGAATTGATAAGCATGCCT	1	3	7	CCD2	-	.
chr5	74838534	74838559	chr5:74838534-74838559	0	AAGCTTGCTCTCTCCTGAACCTGGTC	1	2	6	BD1	-	.
chr5	74838593	74838619	chr5:74838593-74838619	0	GAAGAGGCCCTACTAATAAACAAGTTT	1	2	7	AB1	1.0	.
chr5	74838650	74838676	chr5:74838650-74838676	0	AAACAATCACACAAAGGGAACTAGCTT	1	2	7	AD1	2.0	.
chr5	74842043	74842069	chr5:74842043-74842069	0	GAACTTGTTGGAATAATGAAAATGTTC	1	2	7	AC2	2.0	.
chr5	74843235	74843259	chr5:74843235-74843259	0	AACCATGTTCTTGGAAAGAAAGCTT	1	2	5	AD2	-	.
chr5	74845857	74845884	chr5:74845857-74845884	0	AAGCTTCTTTGTTAGCTTGGGCAAATCT	1	2	8	AA2	-	.
chr5	74847237	74847264	chr5:74847237-74847264	0	GAACTTTTTCATCACCCCAAACATGGTC	1	2	8	AD2	1.0	.
chr5	74848598	74848626	chr5:74848598-74848626	0	TAACTAGCTTTATGACCATAGGCAAGTTA	1	2	9	CC	-	dELS
chr5	74856359	74856388	chr5:74856359-74856388	0	TAGATTGCTTTAGGTAATATGAACATGTTG	1	3	10	ACC1	-	.
chr5	74857748	74857774	chr5:74857748-74857774	0	AAACATGACCAGCCAACAAACTAGTCA	1	2	7	CD	-	.
chr5	74861882	74861904	chr5:74861882-74861904	0	CAATAAGCTTGCAAGGCATGTCT	1	2	3	AC3	-	.
chr5	74862955	74862985	chr5:74862955-74862985	0	AAGCTATCTTTGTTTAGTCTAAAACTAGCAT	1	2	11	AD2	-	.
chr5	74868498	74868519	chr5:74868498-74868519	0	AAATATGCTTTGAGGCTTTTTT	1	2	2	AA2	1.0	.
chr5	74869644	74869673	chr5:74869644-74869673	10	GGACATGCCCCTGCTACAGATAACTAGCCA	1	2	10	CC	1.0	dELS
chr5	74870454	74870474	chr5:74870454-74870474	0	AAACATGTCACAGGAATGCTT	1	2	1	AC2	1.0	dELS
chr5	74874582	74874603	chr5:74874582-74874603	0	GGATAAGCCCAAAGACTTGCCT	1	1	2	A1	-	.
chr5	74875317	74875337	chr5:74875317-74875337	0	AGGCTAGTCTCAAACTTCTAG	1	3	1	ACD2	-	.
chr5	74877278	74877306	chr5:74877278-74877306	0	GGAATAGTCTATACTTTGAGGACTTGTTA	1	2	9	AC2	-	.
chr5	74878006	74878034	chr5:74878006-74878034	0	GAACTAGGCCTTCAGTGTGGGGCAGGCTT	1	2	9	BD2	1.0	.
chr5	74880610	74880641	chr5:74880610-74880641	0	GAGCATGTTGTTTAATTTTTACAAATTTGTTA	1	3	12	ACC2	-	.
chr5	74880727	74880755	chr5:74880727-74880755	0	AGACTTGTTTTATGGCCTAAAATATGGTC	2	2	9	AD1	1.0	.
chr5	74884317	74884349	chr5:74884317-74884349	0	GAACAAGTTTAAGAAAGAAAGAAAAGCAAAATA	1	3	13	ACD2	1.0	.
chr5	74889736	74889764	chr5:74889736-74889764	0	AAACTGCCCCTAGGTCCTTGAACAAGCCC	1	2	9	AB1	-	dELS
chr5	74903230	74903252	chr5:74903230-74903252	0	AAACATGTGTACTAAACATGGCT	1	2	3	DD2	-	.
chr5	74904055	74904079	chr5:74904055-74904079	0	AGAAATGTTCAGAAAAGACAAATCT	1	2	5	AA2	1.0	.
chr5	74905425	74905457	chr5:74905425-74905457	0	GGGGTTGTTTGTTTTCTTCTTGTGAATTTGTTT	1	2	13	AA2	-	.
chr5	74908406	74908435	chr5:74908406-74908435	0	GGGCTAGTTAACTGCAGCAGGAGCATGTCC	2	1	10	C2	-	.
chr5	74908575	74908606	chr5:74908575-74908606	0	GAACATGTTACAGTGCTGCAGAGATCTTGTTT	1	2	12	CD	-	.
chr5	74908646	74908673	chr5:74908646-74908673	0	GGGCTTGTTCCCAACGTCTGACTAGTAA	1	3	8	CCD1	2.0	.
chr5	74909421	74909444	chr5:74909421-74909444	0	TTGTATGTCTCTAAGAACTTGCTT	1	3	4	ACD1	1.0	.
chr5	74910708	74910736	chr5:74910708-74910736	0	GAACATGCTCCTTTAGCTTGGAGGAGTTT	2	2	9	AB1	-	.
chr5	74916317	74916349	chr5:74916317-74916349	0	GAACATTTCTAGAAATTCCCAGTAGACTTGCAC	1	2	13	AD2	1.0	.
chr5	74920245	74920269	chr5:74920245-74920269	0	AAAGAATTTTAAAAAGGACTAGTCC	1	2	5	AA1	-	.
chr5	74920501	74920527	chr5:74920501-74920527	0	AAACAAGCCAAAAAAAGAAGATAGTTC	1	2	7	AC2	-	.
chr5	74921270	74921291	chr5:74921270-74921291	0	GATATTGTTCTAAAACTAGCTT	1	2	2	AD4	2.0	.
chr5	74924685	74924708	chr5:74924685-74924708	0	GTGCTTGCTTGGACAAGGATGTTC	1	2	4	AD2	-	.
chr5	74926323	74926346	chr5:74926323-74926346	0	AAGCAATATTCTGGGGACAAGCCC	1	2	4	AD1	-	.
chr5	74926855	74926874	chr5:74926855-74926874	0	AAGCTTGTCTCAATATGTTT	3	2	0	AC1	-	.
chr5	74928110	74928129	chr5:74928110-74928129	0	AAAGAAGCTAGAGCATGCTT	3	2	0	AC1	-	.
chr5	74930264	74930284	chr5:74930264-74930284	0	AGGTATGCTGGAAACAAGCCT	1	2	1	AC1	-	.
chr5	74931915	74931942	chr5:74931915-74931942	0	GGACATGTTTTATTTGGCATACATTTTT	2	2	8	AD1	1.0	.
chr5	74936780	74936799	chr5:74936780-74936799	0	AAATTTGTTGAGACTTGTTT	2	2	0	AC1	1.0	.
chr5	74945669	74945697	chr5:74945669-74945697	0	AAACTTGTTTCAAGTGTGTGGGCAGGCAG	1	3	9	BCD2	-	dELS,CTCF-bound
chr5	74947086	74947117	chr5:74947086-74947117	0	AGACATGATTTAAACATCTAAAGAACAAGTCA	1	2	12	CD	-	.
chr5	74947846	74947868	chr5:74947846-74947868	0	TGACAAGCTTCAAAGACATTTTA	1	3	3	ACC1	-	.
chr5	74951798	74951824	chr5:74951798-74951824	0	AACATAGTTCTATTCAAAAGCTTGTTA	1	3	7	ACD1	1.0	.
chr5	74953051	74953080	chr5:74953051-74953080	0	TGATAAGCTTTCAGATATTCTAACATGTTT	1	3	10	ACC1	-	.
chr5	74953633	74953652	chr5:74953633-74953652	0	TAACTTGCCCAAGCTTGTTT	4	1	0	C1	-	dELS
chr5	74954769	74954796	chr5:74954769-74954796	0	AGATTAGCCTGAGCAACAGAGCAAGACC	1	2	8	AD3	1.0	dELS
chr5	74956143	74956175	chr5:74956143-74956175	0	CAGCTTGCTGACTGCAGATCTTGGAACTTGTCA	1	3	13	CCC	1.0	.
chr5	74956427	74956446	chr5:74956427-74956446	1	GTACATGTTCAAGCATGCGG	2	3	0	CDD1	1.0	dELS
chr5	74957789	74957819	chr5:74957789-74957819	0	AAGGGAGCCTGACTTAGAAAGGAGCAAGTTA	1	3	11	ABC1	2.0	.
chr5	74960988	74961016	chr5:74960988-74961016	0	AGGCATGTGCCACCATGCCAGGCTAATTT	1	2	9	AD2	-	.
chr5	74965006	74965026	chr5:74965006-74965026	0	GAGGATGCTGCAAGCTTGCCC	1	2	1	AC1	-	.
chr5	74965439	74965460	chr5:74965439-74965460	0	GAAGTAGTCCCCAAACTTGATT	1	2	2	AD3	-	.
chr5	74967923	74967944	chr5:74967923-74967944	0	GCACATGCCCTGAAGTTTGCTC	1	2	2	AD2	-	.
chr5	74975772	74975804	chr5:74975772-74975804	0	GGGCTTGTTTGTTACTGCAGCATAACTTAGCCC	1	2	13	AD1	2.0	.
chr5	74975884	74975905	chr5:74975884-74975905	0	ATACTATCTTACAAGCTAGTCC	1	2	2	AD1	1.0	.
chr5	74977290	74977315	chr5:74977290-74977315	0	ATGCTAGCCCACTCAGGGACTTCTTT	1	2	6	AD3	-	.
chr5	74978150	74978172	chr5:74978150-74978172	0	AGACAAGCCTGGCCAACTTGGCA	1	3	3	CCD1	-	.
chr5	74978514	74978537	chr5:74978514-74978537	0	GAAGTAGCCCTGTGGAGCTATCTT	1	2	4	AA2	-	.
chr5	74979115	74979147	chr5:74979115-74979147	0	AAACTTATCAGGAAAAAAAAAAAAAACATGCTG	1	3	13	ACC2	-	.
chr5	74981070	74981101	chr5:74981070-74981101	0	AGGCTTTTTTTTTTGTGGAAATTGACAAGTTA	1	3	12	ACC2	-	.
chr5	74981320	74981346	chr5:74981320-74981346	0	AAGCAAGTCAGTGGAGGAAGATAGTTT	1	2	7	AC2	-	.
chr5	74983110	74983139	chr5:74983110-74983139	0	AAGAAACTTTTGGGGGTGATAGACATGTTC	2	2	10	AA1	1.0	.
chr5	74983570	74983593	chr5:74983570-74983593	0	TCAGAAGCTTGGAGGGACTTGCCC	1	3	4	ACD1	3.0	.
chr5	74984080	74984103	chr5:74984080-74984103	0	TGACATTTTTTAAATGGCATGTCT	1	3	4	ACC2	-	dELS
chr5	74986667	74986697	chr5:74986667-74986697	0	GAGCATACCCTCCATATTAAGAGACTTGACC	1	2	11	AD2	-	.
chr5	74987704	74987727	chr5:74987704-74987727	0	AGGCATTTCAGTCACGACATGCCC	1	3	4	ACC2	-	.
chr5	74989567	74989599	chr5:74989567-74989599	0	GGAATTGTTTGGGTTTTAGTTGTAAGCATCCTT	1	2	13	AA2	1.0	.
chr5	74991716	74991739	chr5:74991716-74991739	0	TGACATGGCATCTTGAACTTGTCT	1	3	4	CCD2	-	.
chr5	74995637	74995664	chr5:74995637-74995664	0	GATCTTTTTTATGTATTAAGACTTGTTT	1	2	8	AD1	1.0	.
chr5	75000172	75000200	chr5:75000172-75000200	0	AGGCATGTGCTACCACGCCAGGCTAATTT	1	2	9	AD2	-	.
chr5	75002914	75002944	chr5:75002914-75002944	0	GAAAATGCCTTGGCGTATTTCAAAATAGTTC	1	2	11	AA2	2.0	.
chr5	75009480	75009509	chr5:75009480-75009509	0	CAGCATGTTTTGCTTTAATGAAGCTTATGT	1	3	10	ACD2	-	.
chr5	75010517	75010546	chr5:75010517-75010546	0	TGACTAATTTTGGCCTCCTTTAACATGCTT	1	3	10	ACC2	-	.
chr5	75011300	75011323	chr5:75011300-75011323	0	GGAGATGTCTTTGAAGACACGTTT	2	2	4	AB3	2.0	.
chr5	75012730	75012753	chr5:75012730-75012753	0	TGGCATGTTTTGGGTGGCATATTC	1	3	4	ACC1	-	.
chr5	75014077	75014108	chr5:75014077-75014108	0	GAGCAAGACTTCGTCTCAAAAAAAATTTGTTT	1	2	12	AD2	1.0	.
chr5	75015434	75015462	chr5:75015434-75015462	0	AAACAAATTTGCAAGAAAAAAACAACCCC	1	2	9	AA2	-	.
chr5	75016415	75016437	chr5:75016415-75016437	0	AAGCTGGCTTTAAGGGCATGTTC	2	1	3	B2	2.0	.
chr5	75016822	75016841	chr5:75016822-75016841	0	GAACATGTCTCAGAAAGTTG	3	3	0	ACC2	-	.
chr5	75021343	75021371	chr5:75021343-75021371	0	TAACAAGTCCCAAGAGCCCTGATTAGCCC	1	3	9	ACC2	1.0	dELS
chr5	75021674	75021704	chr5:75021674-75021704	0	AGGCTTGTTGCAAAACAGAATCAGCATTCCC	1	3	11	ACC1	-	.
chr5	75025782	75025810	chr5:75025782-75025810	0	GAGATTGTTCACACAATATAGACTATTTT	1	2	9	AA2	1.0	.
chr5	75029665	75029686	chr5:75029665-75029686	0	AGACAAGCTTTTGAGCATAACC	1	2	2	AD4	-	pELS
chr5	75031014	75031040	chr5:75031014-75031040	0	AAGCATGTCTAGTATGCTTACATGTCT	1	2	7	CD	-	.
chr5	75033516	75033543	chr5:75033516-75033543	0	AGGCATCTTTAAGGGGGAGAGTTTGTTT	1	2	8	AA2	1.0	.
chr5	75034814	75034837	chr5:75034814-75034837	0	AGGCATTTCCCTCAAACCATGTTC	1	2	4	AD2	1.0	.
chr5	75035394	75035413	chr5:75035394-75035413	0	AAGAATGCCTGAGCTTTTTT	1	2	0	AA2	-	.
chr5	75036444	75036464	chr5:75036444-75036464	0	AGTCTTGCTCCAGACTTGCAC	1	2	1	DD3	-	.
chr5	75038151	75038176	chr5:75038151-75038176	0	GAACAAGTCCTAACCTAAACTGGGTC	1	2	6	BD4	1.0	.
chr5	75038195	75038224	chr5:75038195-75038224	0	AAACAAATCCTAACAGAGGTAAACATACTT	1	2	10	AA2	-	.
chr5	75038683	75038709	chr5:75038683-75038709	0	AAACATCTTTTATAAGGGCACTAGTCC	1	2	7	AD2	-	.
chr5	75042294	75042319	chr5:75042294-75042319	0	AAACATGTCTATTTTTGAAAATGTGT	2	2	6	AD1	-	.
chr5	75043416	75043442	chr5:75043416-75043442	0	AAACATGTCTCTTGAAAAGACTTTCCT	2	1	7	A1	-	.
chr5	75045397	75045424	chr5:75045397-75045424	0	TGACTGGCCTATTTTACTTAACATGTCT	1	3	8	BCC2	1.0	.
chr5	75046584	75046606	chr5:75046584-75046606	5	AGACAGGCTGACTGGACAAGCCC	1	2	3	BC1	2.0	dELS
chr5	75047598	75047622	chr5:75047598-75047622	0	AAGCATTCCTACCACAAAGTTGTTC	1	2	5	AA2	-	.
chr5	75052118	75052142	chr5:75052118-75052142	0	GGACATGTTTTATGAATGCAAGATC	1	2	5	DD1	2.0	pELS
chr5	75052569	75052601	chr5:75052569-75052601	0	AAACTTGACCTTAAAAAGCCCAGAAACTGGTCT	1	2	13	BD2	-	PLS,CTCF-bound
chr5	75054456	75054483	chr5:75054456-75054483	0	AGACAAGTCAATCCCAGTCGGTTTGTTC	1	3	8	ACC2	2.0	.
chr5	75055799	75055830	chr5:75055799-75055830	0	AGAATGGTCTCTGCCACATTGTAAGCATGCTC	2	2	12	AB1	-	dELS
chr5	75059414	75059434	chr5:75059414-75059434	0	CAGCAAGCCTTAAGCAAAGCT	1	3	1	ACD2	-	dELS,CTCF-bound
chr5	75060368	75060390	chr5:75060368-75060390	0	AGGCAAGTTGATTTGACATGGCC	1	3	3	CCD1	-	dELS,CTCF-bound
chr5	75062728	75062748	chr5:75062728-75062748	0	TGGGTAGCTTAAAACAAGTTT	1	2	1	AC3	1.0	.
chr5	75065674	75065697	chr5:75065674-75065697	0	GAGCAAGTCTATCAGCACCAGTTT	1	2	4	BD1	1.0	.
chr5	75065978	75065998	chr5:75065978-75065998	0	GGATATGCCTAAAGCTAGGTC	1	2	1	AD3	-	.
chr5	75066243	75066273	chr5:75066243-75066273	0	AGAAAAGTTTGAAGCTGGCAGAGGCTGGTTC	1	2	11	AB3	1.0	.
chr5	75069133	75069154	chr5:75069133-75069154	0	AAGCAAGTCATATGGCTTTTCC	1	3	2	ACC1	-	.
chr5	75070688	75070718	chr5:75070688-75070718	0	AAATTTGTCTACTATTTTCACGGGCATCTTC	1	2	11	AA2	-	.
chr5	75070916	75070945	chr5:75070916-75070945	0	GATCTTGTCCCTATAAAACAAAATTTGTCT	1	2	10	AD2	-	.
chr5	75073764	75073790	chr5:75073764-75073790	0	AAACTAGCTTTGCTTGGAGATAAACCT	1	2	7	AA1	-	.
chr5	75073995	75074025	chr5:75073995-75074025	0	CAGCTTGTTTTAGTATTCTACAGGCATGGCA	1	3	11	CCD1	-	.
chr5	75075981	75076009	chr5:75075981-75076009	0	GGACTTGTTCTTACATATTAAGCACTCTA	1	3	9	ABC2	-	.
chr5	75076280	75076310	chr5:75076280-75076310	0	TGGGTTGCCCACAATTCTATCTAACTTGTCT	1	3	11	ACC1	-	.
chr5	75077210	75077229	chr5:75077210-75077229	0	AGACATGCCCCACCATGCCC	4	2	0	CD	-	.
chr5	75078880	75078912	chr5:75078880-75078912	0	GAGGAAGTTTTGAAATTTCAAGGGAAAATGCCC	1	2	13	AA2	-	dELS
chr5	75082255	75082283	chr5:75082255-75082283	0	AATGTAGTTTGAATTATTGGGGCTTGTTA	1	3	9	ACD1	-	.
chr5	75086670	75086692	chr5:75086670-75086692	0	AGGCATGTTCGGTGAGGATATCT	2	2	3	AA1	-	.
chr5	75089448	75089469	chr5:75089448-75089469	0	GAACTAGTCAGTAGAAATGTTC	1	2	2	AC2	-	dELS
chr5	75090760	75090786	chr5:75090760-75090786	0	TAGCAATTCATGGATAAGGACATGTTC	1	3	7	ACC2	-	.
chr5	75091153	75091172	chr5:75091153-75091172	0	AAACTAGCTTGGAGATCTTT	2	2	0	AA1	1.0	.
chr5	75093330	75093356	chr5:75093330-75093356	0	AAATTAGCTGAGCATGGTGGCAAGCTC	1	3	7	ACC1	-	.
chr5	75101869	75101897	chr5:75101869-75101897	0	GAACATCCTCCTTTAGCTCGGAGAAGTCT	1	2	9	AA2	1.0	.
chr5	75106677	75106696	chr5:75106677-75106696	0	AAGGAAATTCAAGCAAGCCT	1	2	0	AA1	1.0	.
chr5	75109746	75109767	chr5:75109746-75109767	0	GGACTTGTTGTGAAGCCTGCCC	1	2	2	BC2	-	.
chr5	75112330	75112352	chr5:75112330-75112352	0	AGACTTACTTTTAAAGTAAGTCT	1	2	3	AA2	1.0	dELS,CTCF-bound
chr5	75114002	75114022	chr5:75114002-75114022	0	AGACTTATCTAAAACAAGGTT	1	2	1	AD2	-	.
chr5	75115548	75115580	chr5:75115548-75115580	0	AAACAAATTTACAAGAAAAAAACAAACAACCCC	1	2	13	AA2	-	.
chr5	75115818	75115844	chr5:75115818-75115844	0	AAACTAGTTCAACCATTGTGCAAGTCA	1	2	7	CD	-	.
chr5	75117249	75117276	chr5:75117249-75117276	0	AGACTTCCCTGATAAGCTGAGCTAATCT	1	2	8	AA2	1.0	.
chr5	75118999	75119030	chr5:75118999-75119030	0	CTACTTGTTCAGGACGTTTTATGAACTAGCTT	1	2	12	CD	-	.
chr5	75119999	75120027	chr5:75119999-75120027	0	AAAAATGTCTAATATAAATAAGGTTGCTC	1	2	9	AA2	2.0	.
chr5	75122026	75122056	chr5:75122026-75122056	0	AAGTCAGTTCTTTGAAAAGATAAACAAGTTG	1	3	11	ABC1	-	.
chr5	75124708	75124728	chr5:75124708-75124728	0	AAACAATTCAGGAACAAGTCA	1	3	1	ACC2	-	.
chr5	75126241	75126263	chr5:75126241-75126263	4	AGACCAGCCTGGCCAACATGCTG	1	3	3	BCC1	-	.
chr5	75126299	75126318	chr5:75126299-75126318	4	GGGCATGTTGGAGCATGCCT	5	1	0	C2	1.0	.
chr5	75126425	75126454	chr5:75126425-75126454	3	GAACAAGACTCCATCTCAAAAAAAAAGTTT	1	2	10	AD2	1.0	.
chr5	75126782	75126808	chr5:75126782-75126808	0	CAGCAATCCCCAAATAGAGACAAGTTG	1	3	7	ACC2	1.0	.
chr5	75127320	75127341	chr5:75127320-75127341	0	AGGAATGTCTAGAGACATTTTT	1	2	2	AA2	-	.
chr5	75127595	75127624	chr5:75127595-75127624	0	AAATTTGTCTCAGCTATTTTAAGCTATTTT	1	2	10	AA2	1.0	.
chr5	75130058	75130089	chr5:75130058-75130089	0	GAGTTTGTTCCTTCTGATGTTCGGACGTGTCC	1	2	12	AB2	1.0	.
chr5	75132210	75132238	chr5:75132210-75132238	0	AAACTTCTCTGAGCTAAAGGAGGATGCTC	1	2	9	AA2	-	.
chr5	75136303	75136335	chr5:75136303-75136335	0	AAACAAATTTACAAGAAAAAATCAAACAACCCC	1	2	13	AA2	-	.
chr5	75140649	75140680	chr5:75140649-75140680	0	TAACATTTTCTGTCCTGCTAGCAGACTTGCTG	1	3	12	ACC2	-	.
chr5	75141516	75141535	chr5:75141516-75141535	0	AGACTAGCCTGGGCAACATA	2	3	0	ACD2	1.0	.
chr5	75143346	75143369	chr5:75143346-75143369	0	GGGCATGTTTTGGGGGGCCAGCAT	2	2	4	BD1	-	.
chr5	75143552	75143583	chr5:75143552-75143583	0	GAACTATCTCCAAGAACTATCAAAGGATGCTT	1	2	12	AA2	-	.
chr5	75146980	75147012	chr5:75146980-75147012	0	GGATGTGTTTCTCTTTGGAAACTGAACAAGCCT	1	2	13	AB4	-	.
chr5	75155369	75155392	chr5:75155369-75155392	0	TAACAAGTCCTTGGAAACTGTTCC	1	3	4	ABC2	-	.
chr5	75158575	75158603	chr5:75158575-75158603	0	AAACCAGCCTAGGTGACACAAGCAAGATT	1	2	9	BD3	2.0	.
chr5	75161164	75161195	chr5:75161164-75161195	0	GGGAAAGTTTGGAACTCCCTAGAGACTTGTTG	1	2	12	AC2	-	.
chr5	75163451	75163470	chr5:75163451-75163470	0	GGGCATGTCCAGAAAAGCTG	3	2	0	AC1	-	.
chr5	75163761	75163781	chr5:75163761-75163781	0	TGAAAAGCCATGGGCAAGCTT	1	3	1	ACC1	1.0	.
chr5	75166728	75166751	chr5:75166728-75166751	0	AGGTTAGTCTGGCATGACTTGTTC	1	2	4	AC2	-	.
chr5	75168709	75168735	chr5:75168709-75168735	0	AAAGGAGTTTTAAAGGAAAACAAGTTG	1	3	7	ABC1	1.0	.
chr5	75169177	75169201	chr5:75169177-75169201	0	GTGCTTGCCCTTAAAAAACAACTTT	1	2	5	AD3	-	.
chr5	75169892	75169919	chr5:75169892-75169919	0	ATCCTAGTTCTAACAACTAAACATGTTT	1	2	8	DD4	-	.
chr5	75173901	75173929	chr5:75173901-75173929	0	AAAATAGCCTGCATAGCCAAGACAATCCT	1	2	9	AA2	-	.
chr5	75187836	75187857	chr5:75187836-75187857	0	GAGCAAGTTTAGAAACAACATG	1	3	2	ACD2	1.0	.
chr5	75191811	75191841	chr5:75191811-75191841	0	GAGATAGTCTTTTACACTTTCTAACAAGTTA	1	3	11	ACC1	-	.
chr5	75194181	75194203	chr5:75194181-75194203	0	AAGCTTCTCAAGGTAACAAGCTC	1	3	3	ACC2	-	.
chr5	75198474	75198503	chr5:75198474-75198503	0	AAACAAGTTACTTTGTGACAGGACTTTCCA	1	3	10	ACC1	-	.
chr5	75201564	75201586	chr5:75201564-75201586	0	AAACAACTCTTATAGACATTTTC	1	2	3	AA2	-	.
chr5	75203452	75203472	chr5:75203452-75203472	0	TCACGAGTTTAAGACTAGCCT	1	3	1	BCD1	1.0	.
chr5	75204618	75204641	chr5:75204618-75204641	0	GATCTAGTCTCTGCAGAAAAGTCT	1	2	4	AD2	-	.
chr5	75205398	75205419	chr5:75205398-75205419	0	AGACATCCTTGAAAGCATCCTT	1	2	2	AA2	1.0	.
chr5	75206029	75206051	chr5:75206029-75206051	0	AGGTAATTCTATGAAGCATGCCC	2	2	3	AA1	-	.
chr5	75206096	75206119	chr5:75206096-75206119	0	AGCCAGGCTCAGTAGAGCATGCCT	2	2	4	BD1	-	.
chr5	75209712	75209732	chr5:75209712-75209732	0	AGAAATGCTTTAAGCATACTT	1	2	1	AA2	-	.
chr5	75213808	75213838	chr5:75213808-75213838	0	AAGCAATCTCCTGCTATCTGAGAACATTCTC	1	2	11	AA2	-	.
chr5	75214346	75214368	chr5:75214346-75214368	0	CAGCAATTTTAGGAAGCAAGTTA	1	3	3	ACC2	-	.
chr5	75216143	75216174	chr5:75216143-75216174	0	TAACAAGCCCATACTCAGCAGATGGCTAGTTT	1	2	12	CC	1.0	.
chr5	75217916	75217948	chr5:75217916-75217948	0	GGGCTTCTTTTAGGAGCTCTTGTAAGGAAGTTC	1	2	13	AA2	1.0	.
chr5	75218741	75218769	chr5:75218741-75218769	0	AAGCTAATTCACCAGGATCAAGCAGGCCT	1	2	9	AB2	2.0	.
chr5	75218818	75218837	chr5:75218818-75218837	0	AAACATATTCAAACATATTC	1	2	0	AA2	1.0	.
chr5	75219194	75219223	chr5:75219194-75219223	0	AAACTATCCCTGTTTGCAAATGACATGCTT	1	2	10	AC2	-	.
chr5	75222351	75222376	chr5:75222351-75222376	0	AGGCATGCCTAGAGTGAAACATAATC	1	2	6	AD4	1.0	.
chr5	75232460	75232482	chr5:75232460-75232482	0	TACCATGTTGGCCAGGCTAGTCT	1	3	3	CCD1	-	.
chr5	75234370	75234389	chr5:75234370-75234389	0	AAACCAGTATAGACTAGCCC	2	2	0	BD1	-	.
chr5	75237627	75237651	chr5:75237627-75237651	0	GAACATTTTTAATTCAAACTAATTC	1	2	5	AA2	1.0	.
chr5	75238687	75238717	chr5:75238687-75238717	0	GTACTTGCTCCAAACAGCTGGTAACAAGCTA	1	3	11	CCD1	-	DNase-H3K4me3
chr5	75239449	75239477	chr5:75239449-75239477	0	AAACATGCTGACATAGGGAGAACATGCAA	1	3	9	CCD1	-	dELS
chr5	75241427	75241446	chr5:75241427-75241446	0	AGGCAAGTTTGCACATGATT	3	2	0	DD1	1.0	.
chr5	75243308	75243329	chr5:75243308-75243329	0	TAACAAGTTTGACAGCTTCCTC	1	3	2	ACC1	-	.
chr5	75243662	75243693	chr5:75243662-75243693	0	AGACCAGTTTGGCAACATCTATGAAAATGTTT	1	2	12	AB2	-	.
chr5	75247084	75247112	chr5:75247084-75247112	0	AGGCATGTGCCACCATGCCCAGCTAGTTT	1	2	9	CD	1.0	.
chr5	75247132	75247160	chr5:75247132-75247160	0	GGGTTTCTCCATGATGGTCAGGCTAGTTT	1	2	9	AA1	-	.
chr5	75250020	75250048	chr5:75250020-75250048	0	GAACATGTGCACAACATGCAGGCTTGTTA	1	2	9	CD	2.0	.
chr5	75250828	75250857	chr5:75250828-75250857	0	GGGGTTGTTTTTTTTCTTGTAAATTTGTTT	1	2	10	AA2	1.0	.
chr5	75258991	75259015	chr5:75258991-75259015	0	GAGCTAGTATAGCCAAGACAATCCT	1	2	5	AD2	-	.
chr5	75259603	75259635	chr5:75259603-75259635	0	AAACAAATTTACAAGAAAAAAACAAACAACCCC	1	2	13	AA2	-	.
chr5	75259699	75259718	chr5:75259699-75259718	0	AAACATATTTAAAAAAGCTC	1	2	0	AA2	-	.
chr5	75263034	75263059	chr5:75263034-75263059	0	AGGCTGGTTCTCACTTGAGCATATCT	1	2	6	AB2	-	dELS
chr5	75267155	75267186	chr5:75267155-75267186	0	GGACTTGTCCTATCAGATATTAAAATATATTT	2	2	12	AA1	-	.
chr5	75268222	75268254	chr5:75268222-75268254	0	AGACAAGTTCAGTATATTCACCAGAGCCTTTTT	1	2	13	AB1	-	.
chr5	75275782	75275803	chr5:75275782-75275803	0	AGAGAAGTTAAGCAGCTTGCCC	1	3	2	ACC1	-	.
chr5	75278682	75278710	chr5:75278682-75278710	0	AAATTAGTCCAGCATGGTTGTGCATGCCT	1	2	9	AD2	-	.
chr5	75281732	75281756	chr5:75281732-75281756	0	ATACCAGCCCATAGAGGACTTGCCC	1	2	5	BD4	3.0	.
chr5	75284677	75284702	chr5:75284677-75284702	0	TAGCAAGCTTAGAGACAGACTATTTG	1	3	6	ACC1	1.0	.
chr5	75285899	75285918	chr5:75285899-75285918	0	AGACTTGTCTTGACTTTTTA	3	3	0	ACC1	1.0	.
chr5	75288507	75288526	chr5:75288507-75288526	0	AGACTTTGCCAAACTTGCTT	2	2	0	AD1	-	.
chr5	75291851	75291882	chr5:75291851-75291882	0	GAACATGTTTACAAGCCTGGGGGAGCAAGAAG	1	3	12	CDD3	-	.
chr5	75292074	75292095	chr5:75292074-75292095	0	GGACATGTTCCAAGACTCTTTT	3	2	2	AB4	2.0	dELS
chr5	75292196	75292224	chr5:75292196-75292224	0	GAACATGCTCCTTTAGCTTGGAGGAGTCT	2	2	9	AB1	-	.
chr5	75295147	75295176	chr5:75295147-75295176	0	GGTCTAGTCCATCAGCAGTAAGGGTTGTTT	1	2	10	AD2	-	.
chr5	75295602	75295632	chr5:75295602-75295632	0	AAACAATTTTTTTCTAATTCAAAGCTTATTT	1	2	11	AA2	-	.
chr5	75298136	75298164	chr5:75298136-75298164	0	TGACTTCCCCAGAATTTGGAAACTAGTTG	1	3	9	ACC2	-	.
chr5	75298566	75298590	chr5:75298566-75298590	0	AAACCAGTCCTACCAGAATTTGTCT	1	2	5	AB2	-	.
chr5	75299251	75299271	chr5:75299251-75299271	0	GGAATTGCTTAGGGCAAACCT	1	2	1	AA2	1.0	.
chr5	75300493	75300515	chr5:75300493-75300515	0	AGAAATGTCTAATAGAAAAGCTT	1	2	3	AA2	-	.
chr5	75304084	75304103	chr5:75304084-75304103	0	ACACTTATTCAGACAAGCCC	2	2	0	AD1	-	.
chr5	75306158	75306187	chr5:75306158-75306187	0	GAGCAAACCTCACCAGTTCAGAACTATCCT	1	2	10	AA2	1.0	.
chr5	75308604	75308627	chr5:75308604-75308627	0	AAGCTATTTTTTAAAAAGATGTTT	1	2	4	AA2	-	.
chr5	75309639	75309662	chr5:75309639-75309662	0	GGTCATGTTTCGTTAGAGTTGCTT	1	2	4	AD2	-	.
chr5	75310384	75310412	chr5:75310384-75310412	0	AACCTTGCTTACCACCTGGAAACAAGATT	1	2	9	DD3	-	.
chr5	75311639	75311661	chr5:75311639-75311661	0	AAACAATCTCTAAGAGCAATTCT	1	2	3	AA2	-	.
chr5	75312440	75312469	chr5:75312440-75312469	0	GAACAATTCCTTCTTTTTCAGACCATGCTT	1	2	10	AD2	-	.
chr5	75313865	75313891	chr5:75313865-75313891	0	CGACTAGCTGGGATTACAGGCAAGCGC	1	3	7	CCD1	-	.
chr5	75319957	75319989	chr5:75319957-75319989	0	CAGCATGTTTTGATCACTGGCAAGAGCTTTCTA	1	3	13	ACC1	-	dELS
chr5	75321032	75321060	chr5:75321032-75321060	0	AAGCATGCTCTCTTTCTTAAAGCTCACCG	1	3	9	ABC2	-	dELS,CTCF-bound
chr5	75321605	75321624	chr5:75321605-75321624	1	AGACAAGCCTGGGCAACATG	2	3	0	ACD2	-	.
chr5	75322224	75322246	chr5:75322224-75322246	0	GGACTTGCTCTGATGACTTATCT	1	2	3	AC1	1.0	dELS
chr5	75327316	75327335	chr5:75327316-75327335	0	AAACAACTTAGGGCTTGCCA	2	3	0	ACC2	-	.
chr5	75327491	75327511	chr5:75327491-75327511	0	TGGCAAGCTGAAGGCTTCCCT	1	3	1	ACC1	-	.
chr5	75329122	75329143	chr5:75329122-75329143	0	AAGAATGTCTCATAACATGCTG	2	3	2	ACC1	1.0	.
chr5	75329418	75329445	chr5:75329418-75329445	0	GAACTTGCTGGGTATTAAAAACATGCAA	1	3	8	CCD1	-	.
chr5	75330465	75330490	chr5:75330465-75330490	0	AGGCTTCTCTTTCAATGGGGTTGCTC	1	2	6	AA2	-	.
chr5	75331568	75331600	chr5:75331568-75331600	0	AAACAAGACCAGTTAAACAGTGAAAGCAGGCTC	1	2	13	BD2	1.0	dELS,CTCF-bound
chr5	75332208	75332230	chr5:75332208-75332230	0	AAGCTAGTCTAAAAAAATTATCC	1	2	3	AA1	-	.
chr5	75339754	75339782	chr5:75339754-75339782	0	GAGGATGTTCCTGAGAAATGAGATTGTTT	1	2	9	AA2	-	dELS
chr5	75342695	75342716	chr5:75342695-75342716	1	CATGATGTCCATGAACATGTTT	1	3	2	ACD1	-	.
chr5	75345615	75345641	chr5:75345615-75345641	0	GAGCAAGCACATTAGCAAAGTTTGCCC	1	2	7	AD2	-	.
chr5	75350650	75350670	chr5:75350650-75350670	0	TAGCAAGCTTGGGGCTTTTTT	1	2	1	AC2	1.0	.
chr5	75351970	75351996	chr5:75351970-75351996	0	GAAAGAGTTTAACACAGAGACAAGTTT	1	2	7	AB4	1.0	.
chr5	75353966	75353987	chr5:75353966-75353987	0	AATCATGCCTAAAAACATCTCT	1	2	2	AD3	-	.
chr5	75355063	75355083	chr5:75355063-75355083	0	GAGCTTGTTGTGAGAATGTTA	1	3	1	ACC2	-	.
chr5	75355316	75355344	chr5:75355316-75355344	0	GAGCATTTTTGGGTAACATGTGCTTGCTT	1	2	9	AD2	1.0	.
chr5	75359705	75359724	chr5:75359705-75359724	0	AAGCATGTTTAAGCTTATGC	4	2	0	AD4	-	.
chr5	75360024	75360045	chr5:75360024-75360045	0	GAAAATGCCCGGCAGCTTGCCC	1	2	2	AC2	-	.
chr5	75361290	75361321	chr5:75361290-75361321	0	AGACATTTTTATTTAGTTGAAAAATCTAGTTT	1	2	12	AD2	-	.
chr5	75362871	75362897	chr5:75362871-75362897	0	AAGTATGCTCCTACGCTAGGTAAGTCT	1	2	7	AA2	-	dELS
chr5	75363067	75363094	chr5:75363067-75363094	0	CCGCTTGTTTTCCATCCTGAGCAAGTTT	1	2	8	CD	1.0	dELS
chr5	75364923	75364946	chr5:75364923-75364946	0	GGAAAAGCCATCTTTAACTTGCTC	1	3	4	ACC1	1.0	.
chr5	75366811	75366839	chr5:75366811-75366839	0	AAATTAGTCTGGCGTGGTGGTGCATGCCT	1	2	9	AD2	-	.
chr5	75369421	75369442	chr5:75369421-75369442	0	TTGCTAGTCTTCAAGCATGTTA	2	3	2	CCD1	-	.
chr5	75372131	75372153	chr5:75372131-75372153	0	GATATTGCTTTGTAAACTTGCCA	1	3	3	ACD1	-	.
chr5	75372800	75372823	chr5:75372800-75372823	0	GGACATGTTCCATGTAACATGATT	1	2	4	CD	1.0	.
chr5	75372869	75372900	chr5:75372869-75372900	0	GAACAAGTCAGCAAAGCATCTACAAAATGCCT	1	3	12	ACC2	-	.
chr5	75375257	75375276	chr5:75375257-75375276	0	AAACATGCTCAGACCTCTTT	3	2	0	AB1	-	.
chr5	75376884	75376910	chr5:75376884-75376910	0	AAACATCATTAGAAATCAGACTTGTTT	2	2	7	AD1	-	.
chr5	75378525	75378554	chr5:75378525-75378554	0	GGACTAGTTAATAAATTCTGCAACATGCAT	1	3	10	CCD1	1.0	.
chr5	75384333	75384360	chr5:75384333-75384360	0	AGACTAGCCTGGGAAATACAGCAAGACC	1	2	8	CD	2.0	.
chr5	75386074	75386105	chr5:75386074-75386105	0	AATCAAGCCCATAAAAGCAGGAAAGCATGCTT	2	1	12	D1	-	dELS
chr5	75387781	75387808	chr5:75387781-75387808	0	TGGCTAGTCTACTGTTGTAGACAATTGT	1	3	8	ACD2	-	.
chr5	75388130	75388159	chr5:75388130-75388159	0	GAACATGCTTAATTCTGGAGTAACAAGACC	1	2	10	CD	2.0	.
chr5	75394160	75394187	chr5:75394160-75394187	0	AAACTGGCCTGGGAATGTAAGCTGGTTC	1	2	8	BB2	-	.
chr5	75395339	75395370	chr5:75395339-75395370	0	GAACTTGCCAGCCTGGGCAACATAGCAAGGCC	1	3	12	CCD1	1.0	.
chr5	75399657	75399676	chr5:75399657-75399676	0	TAACTATTTTGGACTAGCCA	2	3	0	ACC2	-	.
chr5	75408100	75408131	chr5:75408100-75408131	0	AAACAAGTTTTACTGGGGGTCTGAAGAAACTC	1	2	12	AA1	-	.
chr5	75410252	75410272	chr5:75410252-75410272	0	AAGCTGGTTTCAGACATTTTC	1	2	1	AB2	-	.
chr5	75410760	75410787	chr5:75410760-75410787	0	AAATTTGTCCTATCAAGTGAACAGGCCT	1	2	8	AB3	1.0	.
chr5	75415684	75415703	chr5:75415684-75415703	0	AAGCTAGTCTGGACTAGCTG	4	1	0	C1	-	.
chr5	75417118	75417137	chr5:75417118-75417137	0	TAGCAAGTCAGAGCAGGTTT	3	3	0	BCC1	-	.
chr5	75419957	75419979	chr5:75419957-75419979	0	TAGCTTGCCTCTAAGAGTTGTTC	1	2	3	AC2	-	.
chr5	75421992	75422014	chr5:75421992-75422014	0	AGGCTTGTTTATAATGCTAGCTC	1	1	3	D2	1.0	.
chr5	75422415	75422434	chr5:75422415-75422434	0	AGACAAGCCTGGGCAACATG	2	3	0	ACD2	-	.
chr5	75425430	75425452	chr5:75425430-75425452	0	CAACTTGTCTACATAAGATGTCT	1	3	3	ACC2	-	.
chr5	75428212	75428232	chr5:75428212-75428232	0	GCACTAGTTTAAAACATTTTC	1	2	1	AD3	-	.
chr5	75429951	75429981	chr5:75429951-75429981	0	TAACAATCTCAAAGGAGGAGGAAACTTGTCC	1	2	11	AC1	-	.
chr5	75438945	75438964	chr5:75438945-75438964	0	ATACCAGCCTGAACATGTTT	4	2	0	BD4	-	.
chr5	75450231	75450251	chr5:75450231-75450251	0	AAACTAGTTCAGACCATGACT	1	2	1	DD1	-	dELS
chr5	75452458	75452479	chr5:75452458-75452479	0	AGGAAAGCCTTCGTGCTAGTTT	1	2	2	AD2	-	.
chr5	75453344	75453368	chr5:75453344-75453368	0	AAAGAAGTTTAATAAGAATATGTCT	1	2	5	AA2	-	.
chr5	75455729	75455751	chr5:75455729-75455751	0	AGGTTAGCTCATGGGAATTGTTC	1	2	3	AA2	-	.
chr5	75458059	75458078	chr5:75458059-75458078	2	GAACAAGTATAGGCAAGTAC	2	2	0	DD2	-	.
chr5	75461061	75461082	chr5:75461061-75461082	0	AGGCATGTTAAGAATCAAGTCT	2	2	2	CD	-	dELS
chr5	75461417	75461442	chr5:75461417-75461442	0	AAAATTGTCTTTCATGAAACTGGTCC	1	2	6	AB3	-	.
chr5	75463007	75463027	chr5:75463007-75463027	0	AAAAAAGTCATGGACATGTTA	2	3	1	ACC1	-	.
chr5	75467440	75467462	chr5:75467440-75467462	0	AGACTAGCCTGGTCAACATGGCG	1	3	3	CCD1	2.0	.
chr5	75468783	75468811	chr5:75468783-75468811	0	TGACCTGCCCAGGATCTAACAACATGCTT	1	3	9	BCC1	1.0	.
chr5	75473457	75473485	chr5:75473457-75473485	0	AAACAAGCCTGGCACAGACAGACAAATAA	1	3	9	ACD2	1.0	dELS
chr5	75473817	75473846	chr5:75473817-75473846	0	AAGCATGTTGTGTACAATAAATACATGTTA	1	3	10	CCD2	-	.
chr5	75477727	75477749	chr5:75477727-75477749	0	CAGCTATTTTAATAAGCAAGTTT	1	2	3	AC1	1.0	.
chr5	75478112	75478134	chr5:75478112-75478134	0	AGACTAGCCTGACCAACATGGCA	1	3	3	CCD1	-	.
chr5	75487166	75487198	chr5:75487166-75487198	0	AAACAAATCCACACACCTACAGTGAACTTATTT	1	2	13	AA2	-	.
chr5	75492563	75492595	chr5:75492563-75492595	0	AGACAAGCAGCCAGGTTGGTATAAGGCATGTTC	1	2	13	CD	-	.
chr5	75494682	75494702	chr5:75494682-75494702	0	GATCTAGTTTTGAGCTTCCCT	1	2	1	AD3	-	.
chr5	75495356	75495375	chr5:75495356-75495375	0	AGACTAGCCTGAGCAACATG	2	3	0	ACD2	-	.
chr5	75495664	75495691	chr5:75495664-75495691	0	CAGCAAGTTTTAAATTTAAGGCTTTGTC	1	3	8	ACD2	-	.
chr5	75497936	75497956	chr5:75497936-75497956	0	GAACTTCCTAGAGACTTGTTG	1	3	1	ACC2	1.0	.
chr5	75498342	75498364	chr5:75498342-75498364	0	GAAAATGTCTCCAGGGCATGTCC	2	1	3	A1	3.0	.
chr5	75501229	75501257	chr5:75501229-75501257	0	CAGCAACCCCCTACCTCACCAACTTGCCT	1	3	9	ACC2	-	.
chr5	75504336	75504358	chr5:75504336-75504358	0	AAGCTATTTCCTAAAAATTGTCT	1	2	3	AA2	-	.
chr5	75504857	75504889	chr5:75504857-75504889	0	TAACAAGTCAGTTGGTTGTTCCCAAACCTGTTT	1	3	13	BCC2	-	.
chr5	75508028	75508054	chr5:75508028-75508054	0	AAGCTTATTTACTTACTAAGCATATTT	1	2	7	AA2	1.0	.
chr5	75510159	75510180	chr5:75510159-75510180	0	CAGCTTGTTGAGGGACTGGCCC	1	3	2	BCC1	-	pELS,CTCF-bound
chr5	75510213	75510232	chr5:75510213-75510232	0	AGCCATGTCTAAAAAAGTTT	3	2	0	AD2	-	pELS,CTCF-bound
chr5	75512095	75512121	chr5:75512095-75512121	0	GGGCCTGCTTTCCAGGGCGGCTTGTCG	1	3	7	BCC1	-	PLS,CTCF-bound
chr5	75517801	75517830	chr5:75517801-75517830	0	GAACATGTTCCTGCTGTATCCAGTTTGCTG	1	3	10	ACC2	-	.
chr5	75519112	75519137	chr5:75519112-75519137	0	CACCATGCCCTGCCAGGAACAAGTCA	1	3	6	CCD1	-	.
chr5	75519275	75519294	chr5:75519275-75519294	0	TGACTTTTTGAGACTTGTTT	2	3	0	ACC2	-	.
chr5	75521723	75521746	chr5:75521723-75521746	0	GGACATGTTTGCTTAGAGATTCTT	2	2	4	AA1	-	.
chr5	75525155	75525182	chr5:75525155-75525182	0	GAACTATTTTCAAAGAAAAGACAAGTCA	1	2	8	AC2	-	.
chr5	75527125	75527151	chr5:75527125-75527151	0	AAAAAAGTCTCCAAGGAGAATATGCTT	1	2	7	AA2	1.0	.
chr5	75529609	75529628	chr5:75529609-75529628	0	AAAATTGTCTGTACATGTTC	3	2	0	AD2	-	.
chr5	75531148	75531176	chr5:75531148-75531176	0	GAAAATGTTTTTTTTCCTCGAACAGGTTC	2	2	9	AB3	1.0	.
chr5	75539266	75539285	chr5:75539266-75539285	0	TATCATGTTTTGGCAAGTCC	4	3	0	CCD1	-	pELS
chr5	75542243	75542269	chr5:75542243-75542269	0	AAACAAGCTCCACCTAGGAACTTACTG	1	2	7	AC3	-	.
chr5	75545853	75545876	chr5:75545853-75545876	0	AAATTTGTGTCAGTAGACATGTTC	2	2	4	AD1	-	.
chr5	75548121	75548140	chr5:75548121-75548140	0	TGTGTTGCCCAGGCTAGTCT	2	3	0	ACD1	1.0	.
chr5	75551904	75551923	chr5:75551904-75551923	0	AAACTTGTCCACAAATGTTT	3	2	0	AD1	-	.
chr5	75552489	75552517	chr5:75552489-75552517	0	AAATGAGCTCAAGAAAGAAAAGCAAGTCA	1	3	9	ABC1	-	.
chr5	75553286	75553314	chr5:75553286-75553314	0	AAACAAGTCATGGCAAGAGGAATTTGCTC	1	2	9	AC2	1.0	.
chr5	75557928	75557958	chr5:75557928-75557958	0	AGAGATGCTCACTGCCATGCCTGGCTAGTTT	1	2	11	AC2	-	dELS
chr5	75561969	75561993	chr5:75561969-75561993	0	AGGATTGTCTTGGCTATACAAGCTC	1	2	5	AD2	-	.
chr5	75569949	75569978	chr5:75569949-75569978	0	GGGATTCTCTAATTGCAGGAAAACAAGCTT	1	2	10	AA1	-	.
chr5	75570121	75570146	chr5:75570121-75570146	0	AAAATTGTCTTCCACGAAACCAGTCT	1	2	6	AB2	-	.
chr5	75570223	75570244	chr5:75570223-75570244	0	AGAGATGTTTAATAACTTGCCC	1	2	2	AC2	1.0	.
chr5	75571043	75571063	chr5:75571043-75571063	0	AAACTTGCTGTAGCCATGTTA	1	3	1	CCD2	1.0	.
chr5	75571858	75571890	chr5:75571858-75571890	0	AAGTTTGTTTGTCCTCTGCTATAGATCTAGCTT	1	2	13	AD2	-	dELS
chr5	75572922	75572952	chr5:75572922-75572952	0	AAACTAGTTCAACCATTGTGGAAGTTAGTGT	1	2	11	AD1	1.0	.
chr5	75577295	75577315	chr5:75577295-75577315	0	AGACTAGCCTCAAACATATCA	1	2	1	AC3	-	.
chr5	75580357	75580380	chr5:75580357-75580380	0	AAACAGGCTTTAATAGATTTGTTC	1	2	4	AB2	-	.
chr5	75583955	75583976	chr5:75583955-75583976	0	TATGATGTTCTAGGACTTGCTT	1	3	2	ACD1	-	.
chr5	75585010	75585041	chr5:75585010-75585041	0	TAACATGTTTTAAAATTCTTTCAGGCTAGTTT	2	1	12	C1	-	.
chr5	75590120	75590146	chr5:75590120-75590146	0	AAAATTGTTTCTTTGCTAATCAAGCTT	1	2	7	AD2	-	.
chr5	75590405	75590436	chr5:75590405-75590436	0	GAGCTTGCTCAGGATCTACAGAAAGAAAGACT	1	2	12	AD1	-	.
chr5	75596349	75596379	chr5:75596349-75596379	0	AGATAAGTTTGTAAAACCTCTAGAAATGTCT	1	2	11	AA2	1.0	.
chr5	75596870	75596898	chr5:75596870-75596898	0	AAGAATGTTCTAGTCTCCCAAGCAAGTCT	2	1	9	A1	-	.
chr5	75597979	75597998	chr5:75597979-75597998	0	AAACAATCCCAAACATACCC	1	2	0	AA2	-	.
chr5	75598051	75598083	chr5:75598051-75598083	0	AAACTAGTTATTTTATAATCAATGAATTTGTTC	1	2	13	AC2	-	.
chr5	75600544	75600563	chr5:75600544-75600563	0	AAGCATGTACAAGAAAGTTC	3	2	0	AD2	-	.
chr5	75602091	75602119	chr5:75602091-75602119	0	GGACATGCTTAATTCTCCCAGAAATGTGT	2	2	9	AD1	1.0	dELS
chr5	75603614	75603637	chr5:75603614-75603637	0	TTGCAAGCCAATACAAGCTAGCTC	1	3	4	CCD1	-	dELS
chr5	75604219	75604239	chr5:75604219-75604239	0	TGGCTTGCTTTATACATGTTT	2	2	1	CD	1.0	.
chr5	75608863	75608886	chr5:75608863-75608886	0	GGGCCAGATCATGTGGGCAAGCTT	1	2	4	BD1	3.0	.
chr5	75610411	75610435	chr5:75610411-75610435	0	AGTCATGCTCGTTAGGGGCAAGTTC	2	1	5	D1	1.0	pELS,CTCF-bound
chr5	75612592	75612618	chr5:75612592-75612618	0	GGGCTTAACTATTTGCTAGGCATGTTC	2	2	7	AD1	1.0	pELS
chr5	75613994	75614014	chr5:75613994-75614014	0	TAGCATGTCCAAAATAAGTTG	1	3	1	ACC2	1.0	.
chr5	75616727	75616750	chr5:75616727-75616750	0	AGGTTTGCCCTATGAAATATGCTT	1	2	4	AA2	-	.
chr5	75618189	75618215	chr5:75618189-75618215	0	AAGCAAGTCTCTTTGAAGGGAATATTT	2	2	7	AA1	-	.
chr5	75620412	75620441	chr5:75620412-75620441	0	AGGTAAGCTCATCTTGAGTAGAACAAGTTG	1	2	10	AC2	-	dELS
chr5	75622259	75622287	chr5:75622259-75622287	0	AAGCATGCACATCACCTGCAAGCTTGTTA	1	2	9	CD	-	.
chr5	75622782	75622802	chr5:75622782-75622802	0	TAAGTAGTCTCAGGCATGCCA	2	3	1	ACC1	-	dELS
chr5	75623459	75623479	chr5:75623459-75623479	0	GAACATGTTTTGAAGAACCTC	2	2	1	AA1	-	.
chr5	75623863	75623892	chr5:75623863-75623892	0	AGTTATGCCTCAATAATTTGGGACTTGCTG	1	3	10	ACD1	1.0	.
chr5	75627155	75627183	chr5:75627155-75627183	0	GCACTAGCTGTGTGGTTTTAAGCAAGCTC	1	2	9	CD	2.0	.
chr5	75627882	75627912	chr5:75627882-75627912	0	AAACTCTTTTCAACTGATTCTGGGCATGTCC	2	2	11	AB1	-	.
chr5	75629735	75629757	chr5:75629735-75629757	0	GAACTAGCCTGGGAAGCATGGTG	1	2	3	CD	1.0	.
chr5	75638185	75638213	chr5:75638185-75638213	0	AAACATGTTTAAACCACTGGAATATGTGC	2	2	9	AD1	1.0	.
chr5	75639102	75639130	chr5:75639102-75639130	0	ATAAATGTTTTTCCCACTGGGACTTGTCT	1	2	9	AD4	-	.
chr5	75642030	75642056	chr5:75642030-75642056	0	AAATATGTTGCAATATTGAACATGTTA	1	3	7	ACC1	2.0	.
chr5	75642690	75642713	chr5:75642690-75642713	0	AGGCTTGCTTAGGTAAACAAAGCA	1	3	4	ACD2	-	.
chr5	75647391	75647423	chr5:75647391-75647423	0	AAACAAATTTACAAGAAAAAAACAAACAACCCC	1	2	13	AA2	-	.
chr5	75651076	75651097	chr5:75651076-75651097	0	AGGCTAGTTAGGGGCCATGCCT	2	2	2	CD	-	.
chr5	75659965	75659984	chr5:75659965-75659984	0	AGACATATCACAACTTGTTC	3	3	0	ACC2	-	.
chr5	75660063	75660082	chr5:75660063-75660082	0	ACATATGTCTAAACTTGTTT	4	2	0	AD4	-	.
chr5	75660539	75660566	chr5:75660539-75660566	0	AAACCTGTTTTTAAAGAAGGACAATTTT	1	2	8	AB3	-	.
chr5	75662010	75662030	chr5:75662010-75662030	0	CAGCTTGTTCTCTGCTTGTCC	1	3	1	CCD2	-	.
chr5	75663436	75663456	chr5:75663436-75663456	0	AGCCTTGTCGTGGGCATGCTC	2	2	1	CD	-	.
chr5	75663958	75663980	chr5:75663958-75663980	0	AAACTTGTCTGTAAGTCATTCTT	2	2	3	AD1	-	dELS
chr5	75665175	75665205	chr5:75665175-75665205	0	CAAATAGTTCAGTGTTTTGGCAGGCAAGCTA	1	3	11	ACC1	-	.
chr5	75667728	75667750	chr5:75667728-75667750	0	AAACATGTTTCTTGGCAAAGTTT	2	2	3	AD1	1.0	.
chr5	75668406	75668430	chr5:75668406-75668430	0	AAATTAGTTTGTCAAGAGCAAGATT	1	2	5	AD3	1.0	dELS,CTCF-bound
chr5	75668741	75668761	chr5:75668741-75668761	0	AAACTTCCCTCAGAGTAGCTT	1	2	1	AA2	2.0	.
chr5	75669693	75669722	chr5:75669693-75669722	0	AAACTATCCCATACAGTTATAGGATTGTTC	1	2	10	AA2	-	.
chr5	75670789	75670816	chr5:75670789-75670816	0	TGACTGGTTGTAAACCTCGAGCAAGTTC	1	3	8	BCC2	-	dELS
chr5	75671215	75671244	chr5:75671215-75671244	0	AATATAGTTTTTTTTGCTGAGGGCAAGTTG	1	3	10	ACD1	-	.
chr5	75672430	75672456	chr5:75672430-75672456	0	GAGCTTGTCTAAGACCGAAGTTTGTGT	1	2	7	AD1	-	.
chr5	75673147	75673170	chr5:75673147-75673170	0	GGACAAACTCTTTAGAACCTGTTC	1	2	4	AB2	-	.
chr5	75681217	75681238	chr5:75681217-75681238	0	AATCGTGTCCTTAGGCAAGTTG	1	3	2	BCD1	-	dELS,CTCF-bound
chr5	75683622	75683647	chr5:75683622-75683647	0	AAACATGGTTTGCAGAATACAAGTTT	1	2	6	DD2	-	.
chr5	75684039	75684060	chr5:75684039-75684060	0	AGGCAAGTTCTCACACAAACCT	1	2	2	AD1	1.0	.
chr5	75687032	75687060	chr5:75687032-75687060	0	AAACAATTTTTTTTTTTGTGAGATAGTCT	1	2	9	AA2	-	.
chr5	75688068	75688098	chr5:75688068-75688098	0	AAACTTACTCCTATCCACAATATGCATGCTT	1	2	11	AD2	-	.
chr5	75690424	75690453	chr5:75690424-75690453	0	AAACTTCTTCAGCTCTTGCTTGACAAGCTC	1	2	10	AC2	1.0	.
chr5	75690708	75690736	chr5:75690708-75690736	0	GAACAGGCTTAGAGAGGTTAAGCAAGCTA	1	2	9	BC2	-	.
chr5	75691952	75691978	chr5:75691952-75691978	0	AGGCAAGTCTACATAACAAACATTTAT	1	2	7	AD4	-	.
chr5	75692465	75692492	chr5:75692465-75692492	0	TTGCTTGCCTATGGCATGAGACAAGCTA	1	3	8	CCD1	1.0	.
chr5	75696156	75696179	chr5:75696156-75696179	0	AGGCTTGCTTAGGTAAACAAAGCA	1	3	4	ACD2	1.0	dELS
chr5	75700859	75700891	chr5:75700859-75700891	0	AAACAAATTTACAAGAAAAAAGCAAACAACCCC	1	2	13	AA2	-	.
chr5	75704394	75704424	chr5:75704394-75704424	0	AAACATATTCTGCTTATGTAAAGACTTCTTT	1	2	11	AA2	-	.
chr5	75704860	75704881	chr5:75704860-75704881	0	TGACTAGTCAAGAAAAAAGTCT	1	3	2	ACC2	-	.
chr5	75705453	75705479	chr5:75705453-75705479	0	AGACTTGCCCTCTAACTTAGCAATTTT	1	2	7	AC1	-	.
chr5	75706750	75706769	chr5:75706750-75706769	0	TATGTTGCCTAGGCTTGTCT	2	3	0	ACD1	-	.
chr5	75708712	75708734	chr5:75708712-75708734	0	AAAATTGTTTTTTAAAAAAGCTT	1	2	3	AA2	1.0	.
chr5	75712015	75712046	chr5:75712015-75712046	0	GCAAAAGCTCTGCCACAACTCCAGACTAGTTT	1	2	12	AD4	-	.
chr5	75719236	75719263	chr5:75719236-75719263	0	TTTCATGCTTATTATAGAGGACAAGTTC	1	3	8	CDD2	-	.
chr5	75721125	75721144	chr5:75721125-75721144	0	AAATACGCCTGGGCTAGCCT	3	2	0	AB1	2.0	dELS
chr5	75722340	75722361	chr5:75722340-75722361	0	AAACATCTTTTTAAAAAAGTTT	1	2	2	AA2	1.0	.
chr5	75724602	75724623	chr5:75724602-75724623	0	AAACATGTCCCAAAGCTTAATT	1	2	2	AD4	-	.
chr5	75725268	75725293	chr5:75725268-75725293	0	TAGCAAGGTCTTCAAGTGACTTGTCT	1	3	6	CCD2	-	.
chr5	75727612	75727643	chr5:75727612-75727643	0	TTATATGTCTGGTGTATGTGCCAAACTAGTCT	1	3	12	ACD1	-	.
chr5	75728389	75728413	chr5:75728389-75728413	0	AAGAATGTGCATTTCAAACAAGTTC	2	2	5	AD1	-	.
chr5	75729080	75729107	chr5:75729080-75729107	0	AAACTCGCCTTTATAACAAGGCTACTCT	1	2	8	AB2	2.0	.
chr5	75730456	75730485	chr5:75730456-75730485	0	GAAGAAGCTTTTTGCAGAGATGACTAGCTG	1	3	10	ACC1	-	.
chr5	75733228	75733247	chr5:75733228-75733247	0	AAACAAGCTCGATCATGTCC	4	1	0	D2	-	.
chr5	75734182	75734202	chr5:75734182-75734202	0	AAACATGCCAGTAACATATTT	2	3	1	ACC1	1.0	.
chr5	75734395	75734416	chr5:75734395-75734416	0	GAACATCTTTTTAAAAAAGCTT	1	2	2	AA2	-	.
chr5	75747424	75747455	chr5:75747424-75747455	0	GAGCTTGACCTCAGGGCCTTCTGAACCAGTTT	1	2	12	BD2	-	.
chr5	75749261	75749293	chr5:75749261-75749293	0	AGAAATGCCTAATACAGAGAGCAAGACATATCC	1	2	13	AA2	-	.
chr5	75751495	75751522	chr5:75751495-75751522	0	GAGCTTGTTTGGGGTAAAGGAATAATTC	1	2	8	AA1	1.0	.
chr5	75752678	75752709	chr5:75752678-75752709	0	GAGCAATTTTCCTCCAGCAGTCAGGGATGCCT	1	2	12	AA2	-	.
chr5	75754037	75754058	chr5:75754037-75754058	0	AGCCTTGCTCAGAGGGAAGCTT	1	2	2	AD2	-	.
chr5	75755016	75755038	chr5:75755016-75755038	0	AAAATTGCTCTTTAAACTTTTTT	1	2	3	AA2	-	.
chr5	75758854	75758876	chr5:75758854-75758876	0	AGACTAGCCTGGCCAGCATGGTG	1	3	3	CCD1	1.0	.
chr5	75758920	75758948	chr5:75758920-75758948	0	TGGCATGTCCCTGTAATCCCAGCTACTCT	1	3	9	ACC1	-	.
chr5	75759757	75759785	chr5:75759757-75759785	0	TGACTTGTCCAGGATCATGAAGCCAGTTA	1	3	9	BCC2	-	.
chr5	75766197	75766227	chr5:75766197-75766227	0	TCTCTTGCCTGCCACCATGTAAGACATGTCT	1	3	11	CDD2	-	.
chr5	75768554	75768584	chr5:75768554-75768584	0	GGACTAGTCATTTTATCATTATAAAATGTCC	1	3	11	ACC2	-	.
chr5	75770391	75770419	chr5:75770391-75770419	0	GGGGTTGTTTTTTTCTTGTAAATTTGTTT	1	2	9	AA2	-	.
chr5	75775156	75775183	chr5:75775156-75775183	0	AGGCTGCTTTGTGTACCTAAGCAAGCCT	1	2	8	AB1	2.0	.
chr5	75779633	75779656	chr5:75779633-75779656	0	AGAATAGCTATCCATAACTTGCCT	1	3	4	ACC1	-	.
chr5	75781621	75781649	chr5:75781621-75781649	0	CAAAAAGTTTATCCACCATGAGCAAGTCA	1	3	9	ACC1	1.0	.
chr5	75783126	75783150	chr5:75783126-75783150	0	AAACAAATTTACAACAAACAACCCC	1	2	5	AA2	2.0	.
chr5	75784893	75784919	chr5:75784893-75784919	0	AGACATGTTAGGGCACAAAACAAGTCT	2	1	7	C2	-	.
chr5	75786879	75786911	chr5:75786879-75786911	0	GAATTAGCTTAGGCAAAGAAGTAAAGCTTCTCT	1	2	13	AA2	-	.
chr5	75787141	75787169	chr5:75787141-75787169	0	AAGCTATCCTGAGCAAAAAGAACAAATCT	1	2	9	AA2	-	.
chr5	75790037	75790062	chr5:75790037-75790062	0	TCACCAGCCCTTCAAAGGACATGCTC	1	3	6	BCD1	-	.
chr5	75792277	75792296	chr5:75792277-75792296	0	AGACTAGGCCAGTCTTGCTT	2	2	0	DD2	-	.
chr5	75793458	75793490	chr5:75793458-75793490	0	GGGGTTGTTTGTTTTTTTCTTGTAAATTTGTTT	1	2	13	AA2	1.0	.
chr5	75797571	75797599	chr5:75797571-75797599	0	GAACTTCTTCCTTTAGCTCGGAGTAGTTT	1	2	9	AA2	2.0	.
chr5	75802933	75802952	chr5:75802933-75802952	0	AAGCAAGACTGGCCTAGTCT	2	2	0	DD2	1.0	.
chr5	75806696	75806724	chr5:75806696-75806724	0	GAGCATGCTTTCCACATTTGGAATTGGTT	2	2	9	AD1	-	dELS
chr5	75808448	75808476	chr5:75808448-75808476	0	AAACTTGCCTAGTGGCAAATGACTAGTAA	1	3	9	CCD1	3.0	.
chr5	75810973	75811004	chr5:75810973-75811004	0	ATAGATGCCTTTGATTACATTAAGGCATGTCC	1	2	12	AD4	-	.
chr5	75814483	75814502	chr5:75814483-75814502	0	GGGCAGGGCTAGGCATGTTT	3	2	0	BD1	2.0	.
chr5	75814765	75814785	chr5:75814765-75814785	0	GAACTTGCCCCAGGCTACCAG	1	3	1	ACD2	-	.
chr5	75817738	75817760	chr5:75817738-75817760	0	CACCATGTTGGTCAGGCTTGCCT	1	3	3	CCD1	3.0	.
chr5	75824282	75824304	chr5:75824282-75824304	0	GAGCAAATCCAAGGAGCTACTTC	1	2	3	AA2	1.0	.
chr5	75824647	75824677	chr5:75824647-75824677	0	AAATTAGTTCAGCCTCTATAGAAAGTAGTTT	1	2	11	AA2	-	.
chr5	75827411	75827433	chr5:75827411-75827433	0	AAGTTTTTCTCAGGGACATGTTT	2	2	3	AA1	1.0	.
chr5	75833158	75833185	chr5:75833158-75833185	0	GGGCTTGTTTTGGTTGGTAGGCTATTAA	1	3	8	ACD2	1.0	.
chr5	75836788	75836815	chr5:75836788-75836815	0	AAACTAGCTATCTCCAATAGACATGGCA	1	3	8	CCD1	-	.
chr5	75838500	75838521	chr5:75838500-75838521	0	GTGCAAGTCTTTTGGCTTGCTT	1	2	2	CD	2.0	.
chr5	75840823	75840855	chr5:75840823-75840855	0	GGGGTTGTTTGTTTTTTTCTTGTAAATTTGTTT	1	2	13	AA2	-	.
chr5	75849217	75849244	chr5:75849217-75849244	0	AAGCAGGTTCTGCATGTGAGATAAGTCT	1	2	8	AB2	-	.
chr5	75849819	75849847	chr5:75849819-75849847	0	AGACTTGACCTTGGAATAAGAGCAAACTC	1	2	9	AD2	-	dELS
chr5	75850321	75850350	chr5:75850321-75850350	0	GATCATGTTTTTCACTTCTGAGGCAAGTTA	1	2	10	CD	2.0	.
chr5	75859964	75859991	chr5:75859964-75859991	0	CGAAGAGCTCTGGGCCCTGAGCAAGCCT	1	3	8	ABC1	1.0	.
chr5	75861835	75861855	chr5:75861835-75861855	0	GGGCAAGTTTAGAACAACTAC	1	2	1	AD4	-	.
chr5	75862733	75862764	chr5:75862733-75862764	0	GGACTAATCTTCCCAAGACAAAAGACATCTTT	1	2	12	AA2	1.0	.
chr5	75862862	75862891	chr5:75862862-75862891	0	AAACTGGTTCATTTTGATCAGAACAATTTC	1	2	10	AB2	2.0	.
chr5	75863974	75863993	chr5:75863974-75863993	0	AAGCAGGTTATAACTAGCCC	2	3	0	BCC2	-	.
chr5	75864915	75864946	chr5:75864915-75864946	0	CAGCATGTCCAGACTGCTATGCAAGCAACCCT	1	2	12	AC2	1.0	.
chr5	75868820	75868843	chr5:75868820-75868843	0	CAACATGTCTCTGTAAATATGTCC	1	2	4	AC2	2.0	.
chr5	75870031	75870050	chr5:75870031-75870050	0	GGACAGGTACAAACAAGCCC	2	2	0	BD1	-	.
chr5	75870495	75870525	chr5:75870495-75870525	0	AAGCATGCCTATAGGATCTAGAAAATAATCT	2	2	11	AA1	-	.
chr5	75872606	75872631	chr5:75872606-75872631	0	AAGCATGCTTATTAGAGAAAATGTAC	2	2	6	AD1	-	.
chr5	75874611	75874640	chr5:75874611-75874640	0	AAACAATCTCTGTTTGCAGAGGGCATGATT	1	2	10	AD2	-	.
chr5	75875714	75875744	chr5:75875714-75875744	0	AAACAAATTTACAAGAAAAACAGACAACCCC	1	2	11	AA2	1.0	.
chr5	75878802	75878833	chr5:75878802-75878833	0	AGGCAATTTTTGCATTGCTATAAAACATATCT	1	2	12	AA2	-	.
chr5	75882980	75883012	chr5:75882980-75883012	0	AAACAAATTTACAAGAAAAAAACAAACAACCCC	1	2	13	AA2	-	.
chr5	75884469	75884497	chr5:75884469-75884497	0	CAATATGTCCATTAAAGGAAGACTTGCCT	1	2	9	AC3	1.0	.
chr5	75886059	75886082	chr5:75886059-75886082	0	GGACAAATCTTTGAATACAAGCTT	1	2	4	AD2	-	.
chr5	75886878	75886901	chr5:75886878-75886901	0	AGGCAAGTTTTCCTGGAATTGTTC	1	1	4	A2	-	.
chr5	75889818	75889838	chr5:75889818-75889838	0	AAGGAAGCTTGAAGCTTGTCC	1	1	1	A1	1.0	.
chr5	75890759	75890790	chr5:75890759-75890790	0	GTACTTGCTCACTATGTGGGTAGGGCTAGGCC	1	2	12	DD3	1.0	.
chr5	75893019	75893049	chr5:75893019-75893049	0	GAACTTATTTACATTCCCACCAAACATGTAT	1	2	11	AD2	2.0	.
chr5	75894617	75894649	chr5:75894617-75894649	0	GAGCTTGCCTGCTTTCTCCGGGAGGATTTGTCA	1	2	13	AC1	2.0	.
chr5	75895308	75895329	chr5:75895308-75895329	0	GAAATTGTCCCTGAGGAAGCTC	1	2	2	AA2	-	.
chr5	75896909	75896941	chr5:75896909-75896941	0	GGGGTTGTTTGTTTTTTTCTTGTAAATTTGTTT	1	2	13	AA2	1.0	.
chr5	75906119	75906150	chr5:75906119-75906150	0	AGGCATTCCCAGTAGATGACAGTAACAAGCCT	1	2	12	AC2	1.0	.
chr5	75910807	75910832	chr5:75910807-75910832	0	AAACATTTCCAATTTGAGGGATGTCT	1	2	6	AA2	-	.
chr5	75911153	75911181	chr5:75911153-75911181	0	AAGCAAGCTCCTCTGAGGAAGAAGAGCCT	1	2	9	AB1	1.0	.
chr5	75911235	75911257	chr5:75911235-75911257	0	TGGCAAGTCCCAGGAGGAAGTTC	1	2	3	AC2	-	.
chr5	75913365	75913387	chr5:75913365-75913387	0	GTTCTAGCTCACAAAGCATGCTA	1	3	3	CDD2	1.0	.
chr5	75915991	75916016	chr5:75915991-75916016	0	GAGCTAGCTCATGGAAGAACTGGACT	1	2	6	BD4	-	.
chr5	75918161	75918189	chr5:75918161-75918189	0	TAGCTTGTCTAAGGTCACAGAACCAGTTA	1	3	9	BCC2	1.0	.
chr5	75918887	75918914	chr5:75918887-75918914	0	GAACATGTTTCAGTTCACAGGGTAGTAC	2	2	8	AD1	-	.
chr5	75919232	75919261	chr5:75919232-75919261	0	AGGCTAGATCAGAGAGAAAAAAACATCCTT	1	2	10	AD2	-	.
chr5	75924883	75924909	chr5:75924883-75924909	0	AAGCTAGTACAAAACAAAAGGATGTTT	1	2	7	AD2	2.0	.
chr5	75925138	75925158	chr5:75925138-75925158	0	AAACATGCTCCAAATAAATCC	2	2	1	AA1	-	.
chr5	75927703	75927731	chr5:75927703-75927731	0	AGACATTTTTGAAGGTTATGGATATGTTT	1	2	9	AA2	-	.
chr5	75930030	75930054	chr5:75930030-75930054	0	GGAAAAGCTTAATGAGAGCTAATTC	1	2	5	AA2	-	.
chr5	75931654	75931674	chr5:75931654-75931674	0	GAGCAAGTTCAAAGCTATATC	1	2	1	AD4	-	.
chr5	75932244	75932269	chr5:75932244-75932269	0	AGGCTTGGCCAACTCTGGGCAACTCT	1	2	6	AD2	-	.
chr5	75932565	75932595	chr5:75932565-75932595	0	AAGCATTCCTTACAGTAAACAAAGCATTCTT	1	2	11	AA2	1.0	.
chr5	75938337	75938356	chr5:75938337-75938356	0	AGACATGCACAAGAATGCTC	3	2	0	AD2	-	.
chr5	75950562	75950594	chr5:75950562-75950594	0	AAATATGCTTGGAAATAATATCTGGACTACTTT	1	2	13	AA2	-	.
chr5	75951098	75951118	chr5:75951098-75951118	0	AAGCTGGGTTTGAGCTAGTTC	1	2	1	BD1	-	.
chr5	75955685	75955717	chr5:75955685-75955717	0	AAACAAATTTACAAGAAAAAAACAAACAACCCC	1	2	13	AA2	-	.
chr5	75956782	75956811	chr5:75956782-75956811	0	GGGAAACCTCTGGGCTTTCAGAACTAGCCC	1	2	10	AA1	-	.
chr5	75957802	75957821	chr5:75957802-75957821	0	GGGCATGCCCAGCCATCTCC	3	2	0	AD1	-	.
chr5	75960710	75960731	chr5:75960710-75960731	0	AAGCATGTCTCAGAAAGTGTCC	2	2	2	AB1	1.0	.
chr5	75964248	75964273	chr5:75964248-75964273	0	AGGCTGTTCTACCAACAGGCTTGCCT	1	2	6	AB1	-	dELS
chr5	75964892	75964913	chr5:75964892-75964913	0	CAGCAATTTTTTAAACTAGTTG	1	3	2	ACC2	1.0	.
chr5	75965057	75965078	chr5:75965057-75965078	0	GGGCATGTACATGGGGTTGTCT	1	2	2	AD2	-	.
chr5	75965094	75965119	chr5:75965094-75965119	0	GAACTTGCAGACACTTTGACTTGCTC	1	3	6	CCD2	1.0	.
chr5	75965442	75965465	chr5:75965442-75965465	0	AAAGAAGCTTAAGGGAACTTATTT	1	2	4	AA2	-	.
chr5	75968368	75968396	chr5:75968368-75968396	0	AAACTACTCTGAGCTAAAGGAGGAAGTTC	1	2	9	AA2	-	.
chr5	75969145	75969165	chr5:75969145-75969165	0	AGGCCTGCCCTAAAAAAGCTC	1	2	1	AB2	1.0	.
chr5	75969217	75969248	chr5:75969217-75969248	0	AAACATGCCAAATTGTAAAGACCATCAAGCCT	1	3	12	CCD2	-	.
chr5	75970986	75971016	chr5:75970986-75971016	0	GGGCTTCATCCCTGGGATGCAAGGCTTGTTC	1	2	11	AD1	-	.
chr5	75972467	75972499	chr5:75972467-75972499	0	AAACAAATTTACAAGAAAAAAACAAACAACCCC	1	2	13	AA2	-	.
chr5	75972736	75972762	chr5:75972736-75972762	0	AAACTAGTTCAACCATTGTGGAAGTCC	1	2	7	AD1	2.0	.
chr5	75973343	75973369	chr5:75973343-75973369	0	AAATTAGCCAAGTATGGTAGCATGTTC	1	3	7	ACC1	1.0	.
chr5	75974918	75974949	chr5:75974918-75974949	0	AAACTTGTCAAAGTCACAGGGCAGGCAAGCAA	1	3	12	CCD1	1.0	.
chr5	75976143	75976171	chr5:75976143-75976171	0	TAATATGTTTGTTTAATAATGACTTGTTC	1	3	9	ACC1	-	.
chr5	75976839	75976869	chr5:75976839-75976869	0	AGGATACTTTTGTAATTCGAAAAGCTAGCTC	1	2	11	AA1	-	.
chr5	75983086	75983110	chr5:75983086-75983110	0	TAACAAACCTGTAACAAGCAAGTTT	1	2	5	AC1	1.0	.
chr5	75983784	75983805	chr5:75983784-75983805	0	AGATTTGCCTTATGACTTGCTT	1	2	2	AC2	1.0	.
chr5	75984713	75984742	chr5:75984713-75984742	0	AGGCAAGTCTGAATTCCATAGGGCAAACCA	1	2	10	AC3	-	.
chr5	75986952	75986974	chr5:75986952-75986974	0	AGGCATGTTTGCTGGCAATGCTT	2	2	3	AD1	3.0	.
chr5	75988514	75988546	chr5:75988514-75988546	0	AAATAAGCCCAAATGAAAGTAACAGTCATGCCT	1	2	13	AD2	-	.
chr5	75992001	75992031	chr5:75992001-75992031	0	AGGCAAATTTTAGAATCACTTAATCAAGTCC	1	2	11	AD2	1.0	.
chr5	75992111	75992138	chr5:75992111-75992138	0	TGACATGTTTATAATACGGAGCTTTCCT	1	2	8	AC2	1.0	.
chr5	75994169	75994197	chr5:75994169-75994197	0	GAGCAAATTTAAAAACGTAAATCATGTCT	1	2	9	AD2	-	.
chr5	75994788	75994820	chr5:75994788-75994820	0	CAACAAGTCCCACCCTATGCCATTAGCAAGCTA	1	3	13	CCC	-	.
chr5	75997480	75997512	chr5:75997480-75997512	0	AGACAAATTTACAAGAAAAAAACAAACAACCCC	1	2	13	AA2	-	.
chr5	75997750	75997780	chr5:75997750-75997780	0	AAACTAGTTCAACCATTGTGGAAGTTAGTGT	1	2	11	AD1	2.0	.
chr5	75998559	75998585	chr5:75998559-75998585	0	TGGAATGCTCTGTAGCACAACTAGCCC	1	3	7	ACC1	1.0	.
chr5	76000437	76000465	chr5:76000437-76000465	0	GGGCCTGCCTCATAATGCTGGGCCTGCCT	1	2	9	BB2	1.0	.
chr5	76004758	76004790	chr5:76004758-76004790	0	AGAAATGCATTTTATACATTAGGAAACAAGTTT	2	2	13	AD1	-	.
chr5	76006240	76006264	chr5:76006240-76006264	0	GGACATGTGTGCTGTGACCATGTCC	1	2	5	DD2	-	.
chr5	76008918	76008940	chr5:76008918-76008940	0	AAGCCTGTTCTTCAAACAGGCCC	1	2	3	BB2	-	.
chr5	76011333	76011354	chr5:76011333-76011354	0	TAACTAGTATAATAGCTAGTTC	1	3	2	CCD2	-	.
chr5	76012450	76012478	chr5:76012450-76012478	0	GGGGTTGTTTTTTTCTTGTAAATTTGTTT	1	2	9	AA2	1.0	.
chr5	76015997	76016028	chr5:76015997-76016028	0	GAATTAGTTTCTTTATATACCTGAAAAAGTCC	1	2	12	AA2	-	.
chr5	76021229	76021251	chr5:76021229-76021251	0	ATGCAAGTTATGTTAACTTGTTC	1	3	3	CCD1	-	.
chr5	76022190	76022213	chr5:76022190-76022213	0	TGATTTGCTTTTCTCAGCATGCCT	1	3	4	ACC1	-	.
chr5	76022696	76022726	chr5:76022696-76022726	0	TAGTTTGTTAATTTGGTCGATAGACATGTTT	1	3	11	ACC1	-	.
chr5	76025887	76025916	chr5:76025887-76025916	0	GGGAAATTTTAGCTTAGATGAGACATGTTT	2	2	10	AA1	-	dELS
chr5	76029912	76029933	chr5:76029912-76029933	0	GAGCAAGTTCTTGAAGTAGGTT	1	2	2	AD1	1.0	.
chr5	76030243	76030269	chr5:76030243-76030269	0	CAGAATGCTTTGGTCAGAGGCTTGTTT	1	2	7	AC3	-	.
chr5	76031850	76031871	chr5:76031850-76031871	0	CAACTTGTCCAGGGACTTTCCG	1	3	2	ACC1	-	.
chr5	76033088	76033120	chr5:76033088-76033120	0	GGGGTTGTTTGTTTTTTTCTTGTAAATTTGTTT	1	2	13	AA2	3.0	.
chr5	76037805	76037824	chr5:76037805-76037824	0	AAGCAAGCCTGGGCAATGTC	3	2	0	AD4	3.0	DNase-H3K4me3
chr5	76039147	76039171	chr5:76039147-76039171	0	AAGCTTGGTCAGCATGGGCTTGACT	1	2	5	DD2	-	.
chr5	76041059	76041078	chr5:76041059-76041078	0	GGGCAGGTCTAGGGAAGCCT	1	2	0	AB2	1.0	.
chr5	76041522	76041542	chr5:76041522-76041542	0	AAGCAAGCTCAGGACATCTGG	1	3	1	ACD2	1.0	.
chr5	76046905	76046927	chr5:76046905-76046927	0	GGACTATTTTTTCAGGCCTGTCT	1	2	3	AB2	1.0	dELS
chr5	76047673	76047702	chr5:76047673-76047702	0	AAACAAGGTCTAGATAGAAAAAATAAGTTC	1	2	10	AD2	1.0	.
chr5	76052151	76052176	chr5:76052151-76052176	0	GTGCTTGCTTTTAAAGGAAAATGTTC	1	2	6	AD2	-	.
chr5	76052292	76052312	chr5:76052292-76052312	0	GAGAAAGCTTTAAGCATATTT	1	2	1	AA2	-	.
chr5	76052777	76052798	chr5:76052777-76052798	0	AAGCAACTCTGAAAACTAGCTG	1	2	2	AC2	2.0	.
chr5	76053295	76053323	chr5:76053295-76053323	0	ACACAAGTTCTGTGATACAATGCTAGTCT	1	2	9	DD2	1.0	.
chr5	76054010	76054034	chr5:76054010-76054034	0	ATGCATGTTCAGAAGGTGCAAGTTT	1	2	5	DD2	-	.
chr5	76057621	76057644	chr5:76057621-76057644	0	AGACATGTGACCTTAAACAAGCTA	1	3	4	CCD2	2.0	.
chr5	76058002	76058033	chr5:76058002-76058033	0	GAACTTTTTAAAGGTGTGGTTAAAACTTGTTT	1	2	12	AC1	-	.
chr5	76059348	76059375	chr5:76059348-76059375	0	GAACTTCTTTCAAAACTGAGGCAAATTC	1	2	8	AA2	1.0	.
chr5	76060820	76060847	chr5:76060820-76060847	0	CAACATGCCTTCCTCACGAAGCTTATTA	1	3	8	ACC1	3.0	.
chr5	76063186	76063216	chr5:76063186-76063216	0	TGAATTGTTCACTCCTATCGAGAGCAAGTTT	1	2	11	AC3	-	.
chr5	76063796	76063822	chr5:76063796-76063822	0	AACCTTGCCTCTCCAAGAAACTTGCAT	1	2	7	DD3	-	.
chr5	76066994	76067024	chr5:76066994-76067024	0	AATCTAGTTTTCTCACCTTAAAAACAATTTT	1	2	11	AD3	-	.
chr5	76070359	76070382	chr5:76070359-76070382	0	GGCCTTGTTCTATCAGGCAGGTTT	1	2	4	BD3	1.0	.
chr5	76070464	76070483	chr5:76070464-76070483	0	AGGTAAATCTGGACATGCTT	2	2	0	AA1	-	.
chr5	76071735	76071765	chr5:76071735-76071765	0	CAGCATGTCTATTATTAAAATAGAAAAGCTG	1	3	11	ACC2	1.0	.
chr5	76074400	76074429	chr5:76074400-76074429	0	AGACATTTTCTGAGTGACAAAAACTACCTT	1	2	10	AA2	1.0	.
chr5	76075601	76075620	chr5:76075601-76075620	0	AGACATGTCCAAGCTGTCCT	4	2	0	AB4	1.0	.
chr5	76078254	76078280	chr5:76078254-76078280	0	AGAGCAGCCTCTTAGGAGGGCAAGCCA	1	3	7	ABC1	-	.
chr5	76080855	76080875	chr5:76080855-76080875	0	AGGCATGAATAAAACTAGTCT	1	2	1	DD1	-	.
chr5	76080935	76080957	chr5:76080935-76080957	0	GAACTGCTTTAGAGGGCAAGTCC	1	2	3	AB1	-	.
chr5	76082783	76082803	chr5:76082783-76082803	0	AAGTTTCCTCTGGACTTGTCT	1	2	1	AA1	-	pELS
chr5	76082867	76082890	chr5:76082867-76082890	0	AGCCAAGTCGAAGTGAACAAGTCA	1	3	4	CCD1	1.0	.
chr5	76085697	76085716	chr5:76085697-76085716	0	AAAATAGCTTATACTAGCTC	2	2	0	AD2	-	.
chr5	76087556	76087579	chr5:76087556-76087579	0	GAGCTTGTTTAAGTGGGAATTTCT	2	2	4	AA1	-	.
chr5	76089787	76089812	chr5:76089787-76089812	0	GAGCTTTTTTAACCATGAACAAGTTT	1	1	6	A2	-	.
chr5	76091677	76091702	chr5:76091677-76091702	0	GAATAAGCTTTCTATGAGACTTTTTT	1	2	6	AA2	1.0	.
chr5	76093804	76093832	chr5:76093804-76093832	0	AAATTATTTTCCCCCTTGTAGACTTGCTT	1	2	9	AA1	1.0	.
chr5	76094624	76094643	chr5:76094624-76094643	0	GAACATCCTTGTGCATGTTT	3	2	0	AD2	1.0	.
chr5	76097979	76098000	chr5:76097979-76098000	0	CAGGCAGTCCGAAGGCTTGTCC	1	3	2	ABC1	-	.
chr5	76100660	76100679	chr5:76100660-76100679	0	GGGAGAGCTCAGACAAGTTG	1	3	0	ABC1	-	.
chr5	76101432	76101460	chr5:76101432-76101460	0	TGGCTAGCCCATATGTATTTATCATGTCT	1	3	9	CCD2	-	.
chr5	76104778	76104810	chr5:76104778-76104810	0	TGGCAAGCTGGAGGAGGAAGAAGGGACCTGCTC	1	3	13	BCC2	1.0	.
chr5	76106400	76106432	chr5:76106400-76106432	0	GAGCAATCTCTTAAAAGAAGTCAGATCATGTCC	1	2	13	AD2	2.0	.
chr5	76106619	76106648	chr5:76106619-76106648	0	AAGCATGCCCCTGACTCAGGGATTTTGTTT	2	2	10	AD1	-	.
chr5	76107385	76107415	chr5:76107385-76107415	0	GGAAATGCTGCCATGAAATACTGACTAGCTC	1	3	11	ACC1	-	.
chr5	76107865	76107891	chr5:76107865-76107891	0	AAGCAAGTTTATTAACAGAATTTATTT	1	2	7	AA1	-	.
chr5	76109708	76109727	chr5:76109708-76109727	0	AGGAATGCCAAGGCTTGCTG	4	3	0	ACC1	-	.
chr5	76110476	76110501	chr5:76110476-76110501	0	AGGCACGTTCCTGAAAGAGCTATTTT	1	2	6	AB2	1.0	.
chr5	76111864	76111884	chr5:76111864-76111884	0	ACACTTGTCCCGGGAATGCTT	1	2	1	AD2	1.0	.
chr5	76113135	76113160	chr5:76113135-76113160	0	TACTATGTCTTTTAATAAGCAAGCCC	1	3	6	ACD1	1.0	.
chr5	76114641	76114664	chr5:76114641-76114664	0	AGACATTCTTCTTTGAGCTTTCTT	1	2	4	AA2	-	.
chr5	76116283	76116307	chr5:76116283-76116307	0	TGTCTTGCCTCAAGAAAGCAAGCTT	1	2	5	CD	1.0	.
chr5	76117043	76117063	chr5:76117043-76117063	0	GAATTATCCTTAAGCAAGTCT	1	2	1	AA1	-	.
chr5	76119222	76119242	chr5:76119222-76119242	0	AAGCAGGTTATAAACATGTCA	1	3	1	BCC2	1.0	.
chr5	76120941	76120971	chr5:76120941-76120971	0	ACACTAACTTCCACAATGGTTGAACTAGTTT	1	2	11	AD1	-	.
chr5	76124830	76124859	chr5:76124830-76124859	0	GGTCCAGTTCTTTTTAAAATAAGCATGCTT	2	2	10	BD4	1.0	.
chr5	76125225	76125257	chr5:76125225-76125257	0	TAGCAAGTCTGTTTAAAAATCATAAGCAATTAC	1	3	13	ACD2	-	.
chr5	76127251	76127270	chr5:76127251-76127270	0	GAGCTTGTGTAGGAAAGTTT	2	2	0	AD2	1.0	.
chr5	76127853	76127875	chr5:76127853-76127875	0	AGAGTTCCTCCTGAAGCTTGCTC	1	2	3	AA1	1.0	.
chr5	76128261	76128288	chr5:76128261-76128288	0	AGGGTAGTTTATTGGAACAAACAAGACC	1	2	8	AD3	-	.
chr5	76128546	76128567	chr5:76128546-76128567	0	CGGCATCTCCTCTAACAAGCTT	1	3	2	ACC2	-	.
chr5	76129324	76129354	chr5:76129324-76129354	0	GAACAAGTCTCTTCCCTCAAGGAACTTACCT	1	1	11	A1	1.0	.
chr5	76130439	76130467	chr5:76130439-76130467	0	TAGCTACTTTAAATATTTTAAACTAGCTA	1	3	9	ACC2	-	.
chr5	76134003	76134027	chr5:76134003-76134027	0	AGAAAAATCTAAGCCAAACTTGCCC	1	2	5	AA1	1.0	.
chr5	76135719	76135746	chr5:76135719-76135746	0	AGGCTTTTCCAGGACATCAGGCATTCTC	1	2	8	AA2	-	.
chr5	76137778	76137804	chr5:76137778-76137804	0	AGACATGCCAATTAGATGTGCTTGTTC	1	2	7	CD	-	.
chr5	76138788	76138814	chr5:76138788-76138814	0	GAACTAACTCAAGATATGAACATATCT	1	2	7	AA2	1.0	.
chr5	76139404	76139425	chr5:76139404-76139425	0	CAGCTTTCTCTAGAGCTTGCCC	1	2	2	AC1	-	.
chr5	76140226	76140255	chr5:76140226-76140255	0	AAATATCTCTGGTAGATCTTGAGCATGTTT	2	2	10	AA1	-	.
chr5	76143527	76143548	chr5:76143527-76143548	0	AGGCATTCCTTAAAACATGTGC	1	2	2	AD2	1.0	.
chr5	76151914	76151941	chr5:76151914-76151941	0	AAGCTAGCCCTAGAGATGGAACTTGGGC	1	2	8	DD4	-	.
chr5	76153198	76153225	chr5:76153198-76153225	0	GGAGTAGCCTCTCTCCCTGAGCTTCCTC	1	2	8	AA2	1.0	.
chr5	76153708	76153727	chr5:76153708-76153727	0	AGGCAACCTTAGACTTTTCT	1	2	0	AA2	-	.
chr5	76165952	76165973	chr5:76165952-76165973	0	AGGCATGCCCAGAATCAACTCC	2	2	2	AD1	1.0	.
chr5	76166446	76166471	chr5:76166446-76166471	0	AAACAAATTCAAATAAAAGCTACCTT	1	2	6	AA2	1.0	.
chr5	76166804	76166831	chr5:76166804-76166831	0	GACCAAGCTTTCAACAGCAGAGATGTTT	1	2	8	AD2	1.0	.
chr5	76167379	76167411	chr5:76167379-76167411	0	GAACATGATTGATTAGTATGAGGGGGAAAGCCC	1	2	13	AD2	-	.
chr5	76167485	76167513	chr5:76167485-76167513	0	TAGCTTGTCTTTACAAATGGGGAAAGCCA	1	3	9	ACC2	1.0	.
chr5	76174162	76174194	chr5:76174162-76174194	2	CGACTAGCTTATACTCACGCATGATGCAAGCTT	1	2	13	CD	2.0	.
chr5	76174771	76174798	chr5:76174771-76174798	0	GAATATGTCTCCAAATGTGGACATGGTC	1	2	8	AD3	1.0	.
chr5	76176627	76176649	chr5:76176627-76176649	0	AAACATCTTTCCTGGGATTGCCT	1	2	3	AA2	-	.
chr5	76178333	76178357	chr5:76178333-76178357	0	AAACATGCACACAGGAGACATCTCC	1	2	5	AD2	-	.
chr5	76178494	76178518	chr5:76178494-76178518	0	GAGCAAGATTGACAGAGGGAAGCCC	1	2	5	AD2	1.0	.
chr5	76178639	76178663	chr5:76178639-76178663	0	GGGCATGTTCTTAAAGGACCTTTTT	2	2	5	AB1	-	.
chr5	76182236	76182267	chr5:76182236-76182267	0	GAACATCTTCCTCGCTTGTTTAAGACATGACC	1	2	12	AD2	-	.
chr5	76183136	76183157	chr5:76183136-76183157	0	AAGCAAGCCTCCTGAGTAGCTG	1	3	2	ACC2	1.0	.
chr5	76186182	76186202	chr5:76186182-76186202	0	CAACAAGTCTCTAAGAAGTCC	1	3	1	ACC2	1.0	.
chr5	76189151	76189170	chr5:76189151-76189170	0	GAGCTAGTCCAGGGTACCTT	1	2	0	AA1	2.0	.
chr5	76191562	76191586	chr5:76191562-76191586	0	AGACATGTCCCCTTAGGGATTGTCA	1	2	5	AC1	-	dELS
chr5	76193560	76193590	chr5:76193560-76193590	0	AGGATAGCCAGGGAATCAAAATAGCATGTTT	1	3	11	ACC1	2.0	.
chr5	76199221	76199249	chr5:76199221-76199249	0	GACCATGTTTTATCTACTTAAACAACTCC	1	2	9	AD3	-	.
chr5	76200812	76200836	chr5:76200812-76200836	0	AAAAATGTTTTGTACAAACAAGGTC	1	2	5	AD3	-	.
chr5	76201032	76201063	chr5:76201032-76201063	0	GAGCATATCTTCTTAGAAACACAAATATGTCC	1	2	12	AA2	-	.
chr5	76209639	76209663	chr5:76209639-76209663	0	AAGCATGTGTTGTTAGAGTTTGCTT	1	2	5	AD2	-	.
chr5	76212022	76212047	chr5:76212022-76212047	0	AGAGATGCCCTCATACAGGCAGGTCC	2	2	6	AB3	1.0	.
chr5	76212540	76212572	chr5:76212540-76212572	0	AGCCTTGCTCCTTGGCTCTCGCTGAGCTTGCTC	1	1	13	D1	-	.
chr5	76212715	76212734	chr5:76212715-76212734	0	CACCAAGCCCGGGCATGACT	2	3	0	CDD1	2.0	.
chr5	76215115	76215139	chr5:76215115-76215139	0	GAGTATGTTAGCTGGGAGCTTGTCA	1	3	5	ACC1	1.0	.
chr5	76217112	76217144	chr5:76217112-76217144	0	AGAATAGCCCCATGGCCTCTATCTGGCTAGCCC	1	2	13	AC2	-	.
chr5	76217258	76217286	chr5:76217258-76217286	0	AAGGTTGTCCAAATTACCAAAACATCCCT	1	2	9	AA2	1.0	.
chr5	76221506	76221529	chr5:76221506-76221529	0	AAGCATGACGTTGTGGACAAGTCA	1	3	4	CCD2	1.0	.
chr5	76226569	76226597	chr5:76226569-76226597	0	AAAGATGTCCATTTGGTAAGTACATGTTT	1	2	9	AD2	1.0	.
chr5	76227537	76227568	chr5:76227537-76227568	0	AAATATGTTTCTTCAGAACTCTAGGCAATTTC	1	2	12	AA2	-	.
chr5	76229464	76229490	chr5:76229464-76229490	0	GAGCAAGTCCTTCAGTGGGGTTAGTTA	1	2	7	AC1	1.0	.
chr5	76229988	76230008	chr5:76229988-76230008	0	AAGGATGTTCACAACATGTTG	2	3	1	ACC1	1.0	.
chr5	76234020	76234047	chr5:76234020-76234047	0	GGACAAGCTCTTTTAGGGAGACTTCTAT	1	2	8	AD4	1.0	.
chr5	76234203	76234225	chr5:76234203-76234225	0	TGACATGTTCCTAGAACTGCCTC	1	3	3	ABC2	1.0	.
chr5	76234440	76234465	chr5:76234440-76234465	0	TGGCAAGTTTTCTTAGAGGAAAGTTT	1	2	6	AC2	1.0	.
chr5	76235428	76235454	chr5:76235428-76235454	0	AAACATGTCTGAAGCTGGGACATTTGC	1	2	7	AD4	-	.
chr5	76238688	76238717	chr5:76238688-76238717	0	GAATTTGTCTCTTTTTTAGAAGACTATTTT	1	2	10	AA2	1.0	.
chr5	76239873	76239893	chr5:76239873-76239893	0	GGGCATCTTGGAGGCTAGCTG	1	3	1	ACC2	-	.
chr5	76242196	76242218	chr5:76242196-76242218	0	GAGCAGGTTTAGCAGACAACCTC	1	2	3	AB2	1.0	.
chr5	76242832	76242859	chr5:76242832-76242859	0	AGACTAGCCTGGACAGCATAACAAGACC	1	2	8	CD	1.0	.
chr5	76243443	76243463	chr5:76243443-76243463	0	GAGCATCTTCTGGGCTTGCCA	1	2	1	AC2	1.0	.
chr5	76245305	76245337	chr5:76245305-76245337	0	GGACTAGCCCTGCTAGAATGGAGAAACAGGCTG	1	2	13	BC3	-	.
chr5	76251953	76251974	chr5:76251953-76251974	0	ATTCAAGCCTGCAGACAAGCCC	1	2	2	DD4	1.0	.
chr5	76253395	76253423	chr5:76253395-76253423	0	GAAAATCTCCTTTGGATCAAAACTAGTCT	2	2	9	AA1	1.0	.
chr5	76256032	76256055	chr5:76256032-76256055	0	AAAAATGCCCCATTAAACATTTCT	1	2	4	AA2	1.0	.
chr5	76256857	76256888	chr5:76256857-76256888	0	AAACTTGTTAAACAGACTTAATGAACGAGTTC	1	2	12	BC2	1.0	.
chr5	76258917	76258940	chr5:76258917-76258940	0	TGGCTTCTTTCACTCGGCATGTTT	1	3	4	ACC2	-	.
chr5	76261371	76261401	chr5:76261371-76261401	0	AAACATGTCATCTGCAAACAGAGACAATTTG	1	3	11	ACC1	1.0	.
chr5	76261400	76261430	chr5:76261400-76261430	0	TGACTTTCTCTATTCCTATTCAAACATGCTT	1	2	11	AC1	-	.
chr5	76263074	76263097	chr5:76263074-76263097	0	ATGTAAGTCTTTAAGAACTTGTTT	1	2	4	AD4	-	.
chr5	76266867	76266894	chr5:76266867-76266894	0	TAACTTGCCCAAGACACAGAGCTAGTAA	1	3	8	CCD1	-	.
chr5	76267095	76267121	chr5:76267095-76267121	0	CGACATTCCTGAACACACGACATGTTT	1	3	7	ACC2	1.0	.
chr5	76268239	76268268	chr5:76268239-76268268	0	GGGAAAGTGCAGCTGCAGTGAAGCAAGTTT	1	2	10	AD1	-	.
chr5	76269060	76269080	chr5:76269060-76269080	0	TGACTAGTTCACAGCAAGATT	1	3	1	CCD1	-	.
chr5	76269334	76269361	chr5:76269334-76269361	0	GGACAAACTTTTTAGTAGAAGTATGTCC	1	2	8	AA2	-	.
chr5	76269681	76269708	chr5:76269681-76269708	0	GAACTAGCATTCTGGTCAAAGCTGGTTT	1	2	8	BD2	-	.
chr5	76270606	76270627	chr5:76270606-76270627	0	AGAATAGCTTGGGGACATATCT	1	2	2	AA2	1.0	.
chr5	76271665	76271687	chr5:76271665-76271687	0	CGCCATGTTGGTCAGGCTAGTCT	1	3	3	CCD1	1.0	.
chr5	76273695	76273717	chr5:76273695-76273717	0	TGGCTTGTTGCTCGGGCCTGCTC	1	3	3	BCC2	3.0	dELS
chr5	76276355	76276383	chr5:76276355-76276383	0	GACCCTGCCCCCTGCTATGGGACATGCCA	1	3	9	BCD1	-	.
chr5	76278662	76278684	chr5:76278662-76278684	0	AAGCAGGTCCATGGGACTGGCTC	1	2	3	BB2	-	.
chr5	76280611	76280643	chr5:76280611-76280643	0	GGAGAAGTCCAAGCAAAAGGAGGGAGCCTGCCC	1	2	13	AB2	-	.
chr5	76295714	76295741	chr5:76295714-76295741	0	GGAGTTGCTCATTGCCTCTGGCATGCTA	1	3	8	ACC1	-	.
chr5	76298468	76298499	chr5:76298468-76298499	0	AGAATAGCCCCAGGTAATCCCCAAACTATCTT	1	2	12	AA2	-	.
chr5	76300214	76300233	chr5:76300214-76300233	0	TATGTTGTCCAAGCTAGTCT	2	3	0	ACD1	-	.
chr5	76300662	76300687	chr5:76300662-76300687	0	AGGCTTTCTTATACTGGTGCATGCCT	1	2	6	AD2	-	.
chr5	76302334	76302366	chr5:76302334-76302366	0	AAACAATTGTGCTGGGCCTAGTGGGACATGCCT	2	2	13	AD1	-	.
chr5	76304609	76304635	chr5:76304609-76304635	0	TGGCAAGTTCAAGATCAAGGCAGGTTT	1	2	7	BC2	-	.
chr5	76307195	76307222	chr5:76307195-76307222	0	CAACAAATTTAGTGTAAAGAGCTAGTTG	1	3	8	ACC2	-	.
chr5	76308638	76308664	chr5:76308638-76308664	0	TGGCATTTCTGGGTTGGCAACTTGTTC	1	3	7	ACC2	-	.
chr5	76309661	76309685	chr5:76309661-76309685	0	GGAAAAGTCAACACTCAACATGTTC	1	3	5	ACC1	1.0	.
chr5	76309917	76309942	chr5:76309917-76309942	0	TAATAAGTTCCATTTTGGACATGTTG	1	3	6	ACC1	-	.
chr5	76310432	76310462	chr5:76310432-76310462	0	AGACCAGTTGGAAGAGAGGCAAAGCTTGTCT	1	2	11	BC1	-	.
chr5	76310676	76310708	chr5:76310676-76310708	0	AAATATGTCTAAGAGAGAGACCTGGAATAGTTC	1	2	13	AA2	-	.
chr5	76310747	76310769	chr5:76310747-76310769	0	TAACATGTCTGAGAGGCAAGAGT	1	3	3	CDD3	1.0	.
chr5	76310921	76310942	chr5:76310921-76310942	0	AAACTAGCCTGGAAGCAAGTGG	1	2	2	CD	1.0	.
chr5	76311088	76311108	chr5:76311088-76311108	0	TGACTTGCCCAGGGCTAGAAC	1	3	1	CDD3	-	.
chr5	76313538	76313566	chr5:76313538-76313566	0	AAGTTTGTTTTTGAGCTCCAAGGAAGTCC	1	2	9	AA2	-	.
chr5	76313588	76313618	chr5:76313588-76313618	0	GAGCAAGCCCTTGCATGAAAGGGCCATGTGC	1	2	11	DD1	-	.
chr5	76316787	76316818	chr5:76316787-76316818	0	AGTCTTGTCCAGCCCCCCTGAGAAGCTTTCCT	1	2	12	AD3	1.0	.
chr5	76319266	76319295	chr5:76319266-76319295	0	AAAATTGCCCGTGTGCGGCAGTGCAAGCTT	1	2	10	AD2	2.0	.
chr5	76323176	76323208	chr5:76323176-76323208	0	AAACAAATTTACCAGAAAAAAATAAACAACTTC	1	2	13	AA2	-	.
chr5	76325323	76325344	chr5:76325323-76325344	0	AGGCATTTTCTCAACCTTGTTC	1	2	2	AD2	1.0	.
chr5	76327034	76327053	chr5:76327034-76327053	0	AGGCATTTTCAGGCAAGCCA	3	2	0	AC2	1.0	dELS,CTCF-bound
chr5	76328112	76328142	chr5:76328112-76328142	0	AAGCATGTGGTGTGGCCTGTATAGCTTGCTC	1	3	11	CCD2	2.0	.
chr5	76330820	76330849	chr5:76330820-76330849	0	GAGATAGCCCCATCTCTCTAGAGCATTTTT	1	2	10	AA2	-	.
chr5	76331727	76331746	chr5:76331727-76331746	0	AAGCAAGGCCAAGCTTTCCT	2	2	0	AD2	1.0	.
chr5	76333785	76333809	chr5:76333785-76333809	0	GGGCATGCTCCATGTGGGATGGCTC	2	2	5	AB1	-	.
chr5	76337925	76337947	chr5:76337925-76337947	0	GAGCCTGTCCCCAGGGGAAGCTT	1	2	3	AB2	-	.
chr5	76338004	76338035	chr5:76338004-76338035	0	CAGCATGCCTGGAGTTGGATAAGACCATGCCA	1	3	12	CCD2	-	.
chr5	76341127	76341149	chr5:76341127-76341149	0	CACCATGTTGGCCAGGCTTGTCT	1	3	3	CCD1	-	.
chr5	76343248	76343279	chr5:76343248-76343279	0	AGACATCATTAAAGGAGTAAAAAGGCAAGCCT	2	2	12	AD1	-	.
chr5	76343640	76343659	chr5:76343640-76343659	0	AAACATGTTTGGAAATACCT	2	2	0	AA1	-	.
chr5	76344913	76344941	chr5:76344913-76344941	0	TGACTTGTCCCAAAATGCACAGCTAGTCA	1	3	9	CCC	-	.
chr5	76345163	76345187	chr5:76345163-76345187	0	AAGCAAGTTTATCACGTGCCAGTTC	1	2	5	BD1	1.0	.
chr5	76345828	76345854	chr5:76345828-76345854	0	TAGCTAGTCAAGGGAAGAGCCTAGCTT	1	3	7	CCD2	-	.
chr5	76347293	76347319	chr5:76347293-76347319	0	AGGCATGGTCTGGAGAGGGACTAGGCT	1	2	7	DD2	-	.
chr5	76349920	76349939	chr5:76349920-76349939	0	AGACTTGCTATAGCAAGTAC	3	3	0	CCD1	1.0	.
chr5	76351639	76351665	chr5:76351639-76351665	0	GGAAATGTCAGTTTACAGAGCTAGCTG	1	3	7	ACC1	1.0	dELS
chr5	76351830	76351857	chr5:76351830-76351857	0	TGGCAAGCTCAGTGCATGCAAATAGTTC	1	3	8	ACC2	-	dELS
chr5	76352482	76352504	chr5:76352482-76352504	0	AGGTTTGTCATAAAAGCTAGTTC	1	2	3	AC1	1.0	.
chr5	76355989	76356020	chr5:76355989-76356020	0	AGACTTGTCCAAGTTTACACGGAGGCTGACTT	1	2	12	AB4	-	.
chr5	76357224	76357246	chr5:76357224-76357246	0	AGACTAGCCTGACCAACATGGTG	1	3	3	CCD1	-	.
chr5	76358268	76358299	chr5:76358268-76358299	0	CGGCAAGTCCCGCTTTTCTACGGGGCAAGAAC	1	3	12	CDD3	1.0	.
chr5	76358588	76358617	chr5:76358588-76358617	0	CGGCTTGCTTCCTTCACTATGGGCAACCTT	1	2	10	AC2	-	.
chr5	76359883	76359911	chr5:76359883-76359911	0	AGGTAAGTCTCACAGTGGAAGGTAAGCCC	1	2	9	AA2	2.0	.
chr5	76360466	76360488	chr5:76360466-76360488	0	AGACAAGCCTTACAAGTTAGTTC	1	1	3	A2	-	.
chr5	76360868	76360897	chr5:76360868-76360897	0	AAACAACTCCTTTCCTTCCTAGGCATGGTT	1	2	10	AD2	1.0	.
chr5	76361551	76361574	chr5:76361551-76361574	0	AAATTAGCTTTACTCAACATGCCC	1	2	4	AC2	-	.
chr5	76365940	76365964	chr5:76365940-76365964	0	AAAAATTTTTGCATAAAACAAGTTT	2	2	5	AA1	-	.
chr5	76367153	76367178	chr5:76367153-76367178	0	AAACATGTTTATACAAAAACAAAATA	1	3	6	ACD2	-	.
chr5	76367422	76367441	chr5:76367422-76367441	0	TATGTTGCCCAGGCTAGTCT	2	3	0	ACD1	-	.
chr5	76376595	76376624	chr5:76376595-76376624	0	AGCTTTGCTTTAGTAAAATTAGACAAGTCA	1	3	10	ACD1	1.0	.
chr5	76379535	76379562	chr5:76379535-76379562	0	GGCCATCCTCTTAGTCAGAAGCAAGCTT	2	2	8	AD1	1.0	dELS
chr5	76380759	76380783	chr5:76380759-76380783	0	AATCTTGTCATTTACAGACATGTTC	1	2	5	CD	2.0	.
chr5	76381957	76381979	chr5:76381957-76381979	0	CACCATGTTGGCCAGGCTAGTCT	1	3	3	CCD1	-	.
chr5	76384974	76385001	chr5:76384974-76385001	0	AGACTTCCCCTGGCAGAGAAGCATCTCC	1	2	8	AA2	1.0	dELS
chr5	76386070	76386092	chr5:76386070-76386092	0	ACACAAGCTTTATGGACTTTTTT	1	2	3	AD3	1.0	.
chr5	76386746	76386772	chr5:76386746-76386772	0	GAGCTTTCTCTTTTTCTGGAATAGCTC	1	2	7	AA2	1.0	.
chr5	76388505	76388531	chr5:76388505-76388531	0	AGACAACTTTTAGAACAAGACATATTT	1	2	7	AA2	-	dELS
chr5	76390174	76390205	chr5:76390174-76390205	0	GAACTTTCTGGCTCTCTGGAATGAACATGCTT	1	2	12	AC1	1.0	.
chr5	76393371	76393397	chr5:76393371-76393397	0	CAACATGCTTCGAATACAGACATCTTA	1	3	7	ACC1	1.0	.
chr5	76395500	76395529	chr5:76395500-76395529	0	AAACTTTCACTCCTGCTCTAAAACTTGCCT	1	2	10	AD1	1.0	.
chr5	76397908	76397935	chr5:76397908-76397935	0	ATACTTGTTCCTTAAAAAAAAAAAGTTT	1	2	8	AD2	-	.
chr5	76398660	76398679	chr5:76398660-76398679	0	GAACATCCTTGTACATGTCC	3	2	0	AD2	-	.
chr5	76400343	76400362	chr5:76400343-76400362	0	AAAATTGTTTCAGCATGTCT	3	2	0	AC2	1.0	.
chr5	76400405	76400430	chr5:76400405-76400430	0	AACCTTGCTTTCTTGAAAACTTTTTT	1	2	6	AD3	-	.
chr5	76400549	76400578	chr5:76400549-76400578	0	AAAATAGTCCAGCATTCTGCAGACAAATTT	1	2	10	AA2	1.0	.
chr5	76402154	76402183	chr5:76402154-76402183	0	AGCCTTGTCCTCTCGGGCTCAAGCAATCCT	1	2	10	AD3	-	pELS,CTCF-bound
chr5	76404397	76404420	chr5:76404397-76404420	1	AAACATGTGCCAGGAAGCATTTCC	1	2	4	AD2	-	pELS,CTCF-bound
chr5	76407670	76407699	chr5:76407670-76407699	0	ACACATGCTGTTAGCCAGAATGACTTGTTT	1	3	10	CCD1	2.0	.
chr5	76407919	76407939	chr5:76407919-76407939	0	TCACGAGTTTGAGACTAGCCT	1	3	1	BCD1	-	.
chr5	76407979	76408007	chr5:76407979-76408007	0	AAATTAGCCTGGTGTGGTAGTGCATGCCT	1	2	9	AD2	1.0	.
chr5	76409690	76409712	chr5:76409690-76409712	0	AGGATAATTTGTAAAACATGCTT	2	2	3	AA1	-	.
chr5	76411041	76411063	chr5:76411041-76411063	0	GAGCATCTCCTGAGAGCTTGTTG	1	2	3	AC2	-	.
chr5	76412688	76412710	chr5:76412688-76412710	0	TGACAGGTTTGCATAACATGTCT	1	3	3	BCC2	-	.
chr5	76414438	76414457	chr5:76414438-76414457	0	GAGCTAATACAAACATGCTT	3	2	0	AD1	1.0	.
chr5	76417041	76417060	chr5:76417041-76417060	0	AGGCTGGTCTGAGCTTCTTT	1	2	0	AB2	-	.
chr5	76417117	76417138	chr5:76417117-76417138	0	GAGATTGCTCTGAAAATTGTTC	1	2	2	AA2	-	.
chr5	76419960	76419987	chr5:76419960-76419987	0	AGCCATGTTTTAGGACCCAGGTAAGTTT	1	2	8	AD2	-	.
chr5	76420847	76420870	chr5:76420847-76420870	0	TGGCTTGTTTCACTTAGCATGTCT	1	2	4	CC	-	.
chr5	76422712	76422740	chr5:76422712-76422740	0	GGACAGGTCTATGAGAAGGAGGCATGTAC	1	2	9	BD2	1.0	.
chr5	76426330	76426350	chr5:76426330-76426350	0	GTGCCAGCCCTGGGCAAGCCA	1	3	1	BCD1	-	dELS,CTCF-bound
chr5	76427256	76427278	chr5:76427256-76427278	0	AAAATTGTTTTCTGGACATTTCT	1	2	3	AA2	-	.
chr5	76427499	76427528	chr5:76427499-76427528	0	ATGCTTGTTCCCACAACTTAAAACTATTTT	1	2	10	AD3	1.0	.
chr5	76431018	76431043	chr5:76431018-76431043	0	AAGATTGTTTACAGAAAAACATGTAT	1	2	6	AD3	-	.
chr5	76431471	76431493	chr5:76431471-76431493	0	GCACTAGTCTGTTTGGCATGCTT	1	2	3	CD	-	.
chr5	76432266	76432294	chr5:76432266-76432294	0	AGGCATGCACCACCACGCCAGGCTAATTT	1	2	9	AD2	-	.
chr5	76432426	76432451	chr5:76432426-76432451	0	AGGCTGGTCTATTTCTGAGCTAATCT	1	2	6	AB2	1.0	.
chr5	76435628	76435656	chr5:76435628-76435656	0	AGATTTGTTCTTTTTGCTTAGGATTGCTT	1	2	9	AA2	-	.
chr5	76440831	76440863	chr5:76440831-76440863	0	AGACCAGCCTGACCAACATGGCGAAACCTGTCC	1	2	13	BB2	-	.
chr5	76445413	76445435	chr5:76445413-76445435	0	GAACATGCTATACAAACATTTTT	1	2	3	AC2	2.0	.
chr5	76446645	76446668	chr5:76446645-76446668	0	AGGCAAGTCATAGGTAGTAAGTTT	1	3	4	ACC2	-	.
chr5	76450635	76450660	chr5:76450635-76450660	0	CAGCATGTTTGGTTCAAGTCTTGCTG	1	3	6	CCD2	1.0	.
chr5	76450772	76450798	chr5:76450772-76450798	0	AAACTTCTTGCTAATGAGAACTAGCCT	1	2	7	AC1	-	.
chr5	76451106	76451133	chr5:76451106-76451133	0	TGTTTTGTCCCCTTAATTGAACAAGCTT	1	3	8	ACD1	-	.
chr5	76453057	76453085	chr5:76453057-76453085	0	AGGCTTGCGCCACCATGCCTAGCTAGTTT	1	2	9	CD	1.0	dELS
chr5	76454866	76454896	chr5:76454866-76454896	0	ACACTAACTTCCACAATGGTTGAACTAGTTT	1	2	11	AD1	2.0	.
chr5	76455676	76455697	chr5:76455676-76455697	0	TGACAAGCTTCTTAACTATTCC	1	3	2	ACC1	-	dELS
chr5	76457259	76457282	chr5:76457259-76457282	0	GAGCTACCCCAGCCGGACATATTT	1	2	4	AA2	1.0	.
chr5	76458045	76458065	chr5:76458045-76458065	0	GGGCTTGGCAGTGACAAGTCC	1	3	1	CCD2	-	.
chr5	76458466	76458493	chr5:76458466-76458493	0	GGACTTGCTTTTGCTGTTAAGATTTTCT	1	2	8	AA1	-	.
chr5	76459840	76459859	chr5:76459840-76459859	0	CATGTTGCCCAGGCTAGTCT	2	3	0	ACD1	-	.
chr5	76460408	76460429	chr5:76460408-76460429	0	CAAAGTGCTCTAGAACTTGTTC	1	3	2	ABC1	-	.
chr5	76462742	76462773	chr5:76462742-76462773	0	ACACATGCCCTAATTTGACATCAAAATTGCTT	1	2	12	AD2	-	.
chr5	76462839	76462860	chr5:76462839-76462860	0	AACCAAGTTTTAAAGATTGTTT	1	2	2	AD2	-	.
chr5	76462930	76462951	chr5:76462930-76462951	0	AAACATGCTTTTAGTCAAGTTG	2	2	2	CD	1.0	.
chr5	76463589	76463610	chr5:76463589-76463610	0	AATGTAGCTTGAAAGCTTGTCA	1	3	2	ACD1	1.0	.
chr5	76463693	76463713	chr5:76463693-76463713	0	AAACTTTCCTTGGAATAGTTT	1	2	1	AA2	1.0	.
chr5	76465225	76465248	chr5:76465225-76465248	0	AGATTTATCCTAGGAAGCAAGCTT	1	2	4	AA1	-	.
chr5	76465583	76465604	chr5:76465583-76465604	0	AAACTATTTCTAAGGGATGTTT	1	2	2	AA2	2.0	.
chr5	76467325	76467349	chr5:76467325-76467349	0	GCAAAAGTTCTGAATAGACATGTCT	1	2	5	AD4	-	.
chr5	76467842	76467865	chr5:76467842-76467865	0	AAACATGTTGAGTGAAAGAAGCTA	1	3	4	ACC2	1.0	.
chr5	76468303	76468325	chr5:76468303-76468325	0	AAACAAGCCTAGGAGGGTTGTTT	1	1	3	A2	-	.
chr5	76470242	76470267	chr5:76470242-76470267	0	AAGCTAGTCTTTTTGTAACCTATTCT	1	2	6	AD1	-	.
chr5	76471384	76471414	chr5:76471384-76471414	0	AAACACCCTTCCCTTGGTGATAGGCTTGTTT	1	2	11	AB1	1.0	.
chr5	76472244	76472263	chr5:76472244-76472263	0	AGACTTGTCCAGGGTAGCTT	2	1	0	A2	2.0	.
chr5	76473226	76473247	chr5:76473226-76473247	0	GGGCTAGTTCTAGTTCTAGCTC	1	2	2	DD1	3.0	.
chr5	76477390	76477409	chr5:76477390-76477409	0	ACACTATCTTGAGCATGTTT	3	2	0	AD1	-	.
chr5	76484129	76484155	chr5:76484129-76484155	0	AGACATTTCTTTGGAAGAATCTTGCTT	1	2	7	AD2	-	dELS
chr5	76486590	76486614	chr5:76486590-76486614	0	GGGGAAGTTTTTCCTAAACAAATTC	1	2	5	AA2	-	.
chr5	76490247	76490278	chr5:76490247-76490278	0	AGGCAACTCTGGTCTACTCTAGGAGCTTGCAT	1	2	12	AD2	-	dELS
chr5	76490864	76490883	chr5:76490864-76490883	0	GAACAACCTTGAGCATTTTT	1	2	0	AA2	-	.
chr5	76498405	76498426	chr5:76498405-76498426	0	TGACTTGCCTGAGGTCATGTCA	1	3	2	CCD2	-	.
chr5	76498850	76498875	chr5:76498850-76498875	0	AGGCTTGGTTACCTGGGAGCTGGCTT	1	2	6	BD2	-	.
chr5	76499695	76499726	chr5:76499695-76499726	0	GAGCAAGCTGCTTAACCTTTTTAAGCTACCTG	1	3	12	ACC1	3.0	dELS
chr5	76501221	76501246	chr5:76501221-76501246	0	AGAAAATTCCAGATGAAGGCAAGCTT	1	2	6	AA1	1.0	dELS
chr5	76502944	76502963	chr5:76502944-76502963	0	TATGTTGCCCAGGCTAGTCT	2	3	0	ACD1	-	.
chr5	76503789	76503811	chr5:76503789-76503811	0	CACCATGTTGGCCAGGCTAGTCT	1	3	3	CCD1	-	.
chr5	76504111	76504138	chr5:76504111-76504138	0	TAGCGTGCTAACAAAGAGGAGCTTGCTT	1	3	8	BCC1	1.0	dELS
chr5	76505027	76505053	chr5:76505027-76505053	0	GGTCATGTCCTCTGGGGAGGCTTCCCT	1	2	7	AD3	1.0	.
chr5	76505582	76505612	chr5:76505582-76505612	0	TAACAAGCTTGGGGAGCTGTAGAGCTAGATC	1	2	11	CD	2.0	.
chr5	76515613	76515645	chr5:76515613-76515645	0	AAATTTGTTTCTTATTTGCTTTAAAAATTGTTT	1	2	13	AA2	-	.
chr5	76516652	76516671	chr5:76516652-76516671	0	AAACTTGTCTAAAGAATTCT	1	2	0	AA1	-	.
chr5	76516831	76516855	chr5:76516831-76516855	0	CTGCTTGCTTTCCAAAGACTAGCTG	1	3	5	CCD1	-	.
chr5	76521582	76521609	chr5:76521582-76521609	0	GGATAAGCTTGATGCTTTGTACAAGTTT	1	2	8	AD2	-	dELS
chr5	76521742	76521774	chr5:76521742-76521774	0	TAGCTACTTCAGAACCACCTGGAGGGCTTGTTA	1	3	13	ACC2	-	.
chr5	76524053	76524082	chr5:76524053-76524082	0	GGGCATGTGCTGTGAGATGTGTGCAAGCCT	1	2	10	DD2	1.0	.
chr5	76526135	76526158	chr5:76526135-76526158	0	AGGCAAGTTAACCTCAAAAAGTCT	1	3	4	ACC2	1.0	dELS
chr5	76528885	76528904	chr5:76528885-76528904	0	AAGCCTGTTCAGAGATGTTC	2	2	0	AB2	-	.
chr5	76531233	76531255	chr5:76531233-76531255	0	AACCTACTCCTGCAAGCTTGCCT	1	2	3	AD1	1.0	.
chr5	76531474	76531493	chr5:76531474-76531493	0	AGGCTAGCTCAAGCTCTTTT	3	2	0	AB4	-	.
chr5	76532229	76532248	chr5:76532229-76532248	3	AGGCATGCTGGCGCATGTCT	4	2	0	CD	3.0	.
chr5	76532716	76532736	chr5:76532716-76532736	0	AAACAAGCCCTGGACTGGCTC	2	1	1	B1	-	.
chr5	76533833	76533862	chr5:76533833-76533862	0	TGGCTTGCCCTATTATTTTAAAAATTGTCT	1	2	10	AC2	-	.
chr5	76535385	76535404	chr5:76535385-76535404	0	AAACATTTTCAAAAATGCCC	1	2	0	AA2	-	.
chr5	76537023	76537045	chr5:76537023-76537045	0	TAATAAGTTTACTTGGCAAGTTC	1	3	3	ACC1	-	.
chr5	76538162	76538182	chr5:76538162-76538182	0	GAACTTGTTCAGGGGAACTCC	1	2	1	AA1	1.0	.
chr5	76539403	76539433	chr5:76539403-76539433	0	TGCCAAGTTCCCCCTACTCCCTGACATGCTC	1	3	11	CCD1	-	.
chr5	76540335	76540360	chr5:76540335-76540360	0	TGGCTAGCTCTTTTTGGGAAAAGTTA	1	3	6	ACC2	-	.
chr5	76540749	76540768	chr5:76540749-76540768	0	AGGCTGGTCTGGGCTAGGTT	1	2	0	BD2	-	.
chr5	76542009	76542036	chr5:76542009-76542036	0	CGACTTGTTCTGTCACCCAGACTAGCAT	1	2	8	CD	1.0	.
chr5	76544031	76544057	chr5:76544031-76544057	0	TAAGATGCCCCATTCCTGAACATGCTG	1	3	7	ACC1	-	.
chr5	76544238	76544257	chr5:76544238-76544257	0	AAACAATTTTTAACATGCCT	3	2	0	AC2	-	.
chr5	76547555	76547581	chr5:76547555-76547581	0	GAGCATGTGCACAGTGTAGACAAACCC	1	2	7	AD2	1.0	PLS
chr5	76547795	76547820	chr5:76547795-76547820	0	TAGCAAGTTCTAGGGAAGGCAGGTTG	1	3	6	BCC1	-	pELS,CTCF-bound
chr5	76548963	76548988	chr5:76548963-76548988	0	AGGCATGTTTGATAGTCAAAATGCTG	1	3	6	ACC2	-	pELS
chr5	76550169	76550193	chr5:76550169-76550193	0	GGACAGGCTTAGGATAGACATTTCC	1	2	5	AB2	-	.
chr5	76550242	76550263	chr5:76550242-76550263	0	AAGCAAGTCCAAAACCTAGCTG	1	2	2	CD	-	.
chr5	76554826	76554853	chr5:76554826-76554853	0	GAACATACATCAGTGCAAAAACTAGTTC	2	2	8	AD1	1.0	.
chr5	76555570	76555600	chr5:76555570-76555600	0	TCACTTGTTCATGTAACAGATCAGCAAGCCC	1	3	11	CCD1	1.0	.
chr5	76556403	76556423	chr5:76556403-76556423	0	GTGCAAGCTCCCAGCTTGCTG	1	3	1	CCD1	1.0	.
chr5	76560457	76560480	chr5:76560457-76560480	0	TAACTTGTTTATAGAAATTAGCCT	1	2	4	AC2	-	.
chr5	76561163	76561194	chr5:76561163-76561194	0	GAACTTTCCATTTAATATTTTCAGACTAGTTG	1	3	12	ACC2	-	.
chr5	76562996	76563017	chr5:76562996-76563017	0	CAACTAGTTTTAAGAATTGTTT	1	2	2	AC2	-	.
chr5	76563688	76563708	chr5:76563688-76563708	0	AAGCTTCTTTGAAACTTGATC	1	2	1	AD2	-	.
chr5	76564186	76564215	chr5:76564186-76564215	0	AGAAATGTTTTTAGAAATTCAGAGAAGCCC	1	2	10	AA2	-	.
chr5	76566401	76566429	chr5:76566401-76566429	0	GAGGGAGCTCATTTGTGAGAGACTTGCCA	1	3	9	ABC1	1.0	.
chr5	76568599	76568627	chr5:76568599-76568627	0	AAACAAGATTAGGTTTATTTAACTTGTTG	1	3	9	CCD2	1.0	.
chr5	76571689	76571711	chr5:76571689-76571711	0	GAACTATTTTTTTAAACTTGTTA	1	2	3	AC2	-	dELS,CTCF-bound
chr5	76575936	76575963	chr5:76575936-76575963	0	AAGCAATTCTTGAACTTGAAAAATGTTT	1	2	8	AA2	1.0	.
chr5	76577625	76577649	chr5:76577625-76577649	0	CAGCTTTTTCCACCAAAACTTGTTC	1	2	5	AC1	-	.
chr5	76577932	76577963	chr5:76577932-76577963	0	AAGGAAGTTTCCCTAGGAAGTTAAGCTTGCCA	1	2	12	AC2	-	.
chr5	76578012	76578043	chr5:76578012-76578043	0	AAGTTAGCTCTTAGCCCTGACCAAACTTGTCT	1	1	12	A1	1.0	.
chr5	76578804	76578831	chr5:76578804-76578831	0	TGGCATGTTTTACTTTTGTGGCTTCTTT	1	3	8	ACC1	1.0	.
chr5	76579212	76579231	chr5:76579212-76579231	0	TAACTAGTTTTGAGTTGTCC	2	3	0	ACC2	1.0	.
chr5	76581702	76581731	chr5:76581702-76581731	0	GAACTAATTTCTCTATGATAAGGCTACCTC	1	2	10	AA2	-	.
chr5	76583172	76583204	chr5:76583172-76583204	0	GGGCTTTTTTGTTTTTTAGATTAAGACTTGATT	1	2	13	AD2	1.0	dELS,CTCF-bound
chr5	76586070	76586098	chr5:76586070-76586098	0	GATCTAGCTTTAATTATAATGACTTGTTG	1	3	9	CCD1	1.0	.
chr5	76586251	76586283	chr5:76586251-76586283	0	AAGAATGTTCAAAGTCTAATATAAAACTTTTTC	1	2	13	AA2	-	.
chr5	76587503	76587524	chr5:76587503-76587524	0	AGGTATGTCCAGAAACAACTTT	1	2	2	AA2	-	.
chr5	76588056	76588077	chr5:76588056-76588077	0	AAGCTTGATCTTGAACTTTCTT	1	2	2	AD2	-	.
chr5	76589500	76589531	chr5:76589500-76589531	0	AAACAACCCCACTTCCTGATGAAGACATTTCT	1	2	12	AA2	2.0	.
chr5	76589748	76589775	chr5:76589748-76589775	0	AAACTTGCCATGGATGTGAGACTTACCT	1	2	8	AC2	-	.
chr5	76592163	76592193	chr5:76592163-76592193	0	AATCTTGTGTTAACCCACCAGAGACATGCCC	1	2	11	DD1	-	.
chr5	76593131	76593151	chr5:76593131-76593151	0	AAAGTATCCTGAAGCTAGTTT	1	2	1	AA1	1.0	.
chr5	76597035	76597067	chr5:76597035-76597067	0	GAACATGCCTGCTGGAACTACATGGCCCAGCTT	2	2	13	BD1	1.0	.
chr5	76598066	76598096	chr5:76598066-76598096	0	ATACAAGGTTACAGTAATTAAGAACATGTTT	1	2	11	DD1	2.0	.
chr5	76601074	76601098	chr5:76601074-76601098	0	GCTCATGTTTCTTGAAAACTAGTCT	1	2	5	DD4	-	.
chr5	76603072	76603095	chr5:76603072-76603095	0	AGACTTCTCATTCTAAGCATGTTG	1	3	4	ACC2	1.0	.
chr5	76606802	76606823	chr5:76606802-76606823	0	AGATATGCCCTGAAACATGCTT	2	1	2	A1	-	dELS
chr5	76615332	76615352	chr5:76615332-76615352	0	AAACTTACTTTAGGTTTGTTT	1	2	1	AA2	-	.
chr5	76618900	76618932	chr5:76618900-76618932	0	AAAACAGCCCATCAGAACATTATAGGCATGTTG	1	3	13	ABC1	3.0	.
chr5	76621627	76621648	chr5:76621627-76621648	0	CATCATGCCTCCAGACATGCCA	2	3	2	CCD1	-	.
chr5	76622074	76622096	chr5:76622074-76622096	0	AGGCAGGTTGGACAAGCTTGCTT	1	2	3	BC1	-	.
chr5	76623429	76623450	chr5:76623429-76623450	0	AAGCATGACTCAGGCCAAGCCT	2	2	2	DD2	-	PLS
chr5	76625018	76625045	chr5:76625018-76625045	0	GAGCAAGCCTGGGTGACAGAGCAACACT	1	2	8	AD4	-	.
chr5	76627032	76627053	chr5:76627032-76627053	0	GGGGAAGCCTTTGGGGAAGCTT	1	2	2	AA2	-	dELS
chr5	76627527	76627550	chr5:76627527-76627550	0	AAACTTGCCTTTTTGGATTTGGTT	1	2	4	AD1	1.0	.
chr5	76630424	76630445	chr5:76630424-76630445	0	GGATTTTCTCTAAGGCATGTTT	2	2	2	AA1	-	.
chr5	76631500	76631523	chr5:76631500-76631523	0	AAACTAGTTCTCAAATACATGCTA	1	2	4	CD	1.0	.
chr5	76637724	76637751	chr5:76637724-76637751	0	TAGCATGTTTTCATTGCTTAACATTTCT	1	3	8	ACC1	-	.
chr5	76638388	76638407	chr5:76638388-76638407	0	AAAAAAGCCCAGAAAAGTCT	1	2	0	AA2	-	dELS
chr5	76638966	76638986	chr5:76638966-76638986	0	CAAGATGTCTGAAACAAGTTA	2	3	1	ACC1	-	.
chr5	76640589	76640615	chr5:76640589-76640615	0	ATGCATGTTTTTACAGCAAGCATCCTT	1	2	7	AD3	-	.
chr5	76641635	76641654	chr5:76641635-76641654	0	TGACTTGTCTAAACTTTCTG	3	3	0	ACC1	2.0	dELS,CTCF-bound
chr5	76643770	76643797	chr5:76643770-76643797	0	AAGCATCCTGGTGAAGAAAAACAAGCTA	1	3	8	ACC2	1.0	.
chr5	76647100	76647119	chr5:76647100-76647119	0	AAAATTATTTGGGCTTGCCT	1	2	0	AA1	1.0	.
chr5	76649845	76649864	chr5:76649845-76649864	0	AGGCTTTTCCAAACATTCTT	1	2	0	AA2	-	.
chr5	76651312	76651336	chr5:76651312-76651336	0	AAGTATGTTTGGGCCAGGCATGGCT	1	2	5	AD3	1.0	.
chr5	76651780	76651800	chr5:76651780-76651800	0	GGGGAAGTCTGGAGCAAGTGC	1	2	1	AD3	1.0	.
chr5	76652035	76652060	chr5:76652035-76652060	0	AAAGATGTTTCAATAAAAAGATGCTC	1	2	6	AA2	-	.
chr5	76656584	76656616	chr5:76656584-76656616	0	AAATAAATTTTCCAAATGAACACAGGCTAGTTT	1	2	13	AA1	-	.
chr5	76657578	76657597	chr5:76657578-76657597	0	GGCCATGGCTGGACTAGCTC	3	2	0	DD1	2.0	.
chr5	76661435	76661455	chr5:76661435-76661455	0	AAGCTAATCTAAAACTAGTGC	1	2	1	AD2	-	.
chr5	76661582	76661605	chr5:76661582-76661605	0	TAACATGTGGCCTTGAGCATGTTT	1	3	4	CCD2	-	.
chr5	76663096	76663118	chr5:76663096-76663118	0	GAGCTTGCCATTTAGGCAAGACC	1	2	3	CD	-	.
chr5	76663375	76663400	chr5:76663375-76663400	0	AAAAAAGTTTTAGGAAAAGCAACTTT	1	2	6	AA2	-	.
chr5	76664825	76664849	chr5:76664825-76664849	0	AGGCATGTTCAATGTAGGATTGCAC	2	2	5	AD1	1.0	.
chr5	76665892	76665918	chr5:76665892-76665918	0	AAGCATCCTCTTCAGCAGGAAAAGTTT	1	2	7	AA2	-	.
chr5	76666163	76666190	chr5:76666163-76666190	0	GAACATCTTCAAACATACGAACATCTTC	1	2	8	AA2	1.0	.
chr5	76666526	76666545	chr5:76666526-76666545	0	GAGCATGTTTAGAATAATTC	2	2	0	AA1	-	.
chr5	76667165	76667195	chr5:76667165-76667195	0	AGGCATCTTTCTTTAGTTATAGAGTAAGTTT	1	2	11	AA2	-	.
chr5	76668082	76668101	chr5:76668082-76668101	0	CATGTTGCCCAGGCTTGTCT	2	3	0	ACD1	-	.
chr5	76668702	76668734	chr5:76668702-76668734	0	AAGCTGATTTTCCAGATGCCACAGAACAAGTCC	1	2	13	AB1	-	.
chr5	76669295	76669315	chr5:76669295-76669315	0	AAACAAGCATGAGAAATGTCC	1	2	1	AD2	1.0	.
chr5	76673474	76673493	chr5:76673474-76673493	0	GAACAAGCTCTAACATACCC	3	2	0	AC1	-	.
chr5	76675083	76675111	chr5:76675083-76675111	0	AAAGTTTTCCGGTGAGGAAGAACTTGCTT	1	2	9	AA1	-	.
chr5	76676235	76676255	chr5:76676235-76676255	0	GAGCCTCTTCTAAACTTGTCC	1	2	1	AB1	-	.
chr5	76676324	76676355	chr5:76676324-76676355	0	AGGAAAGCCGACTGTTACATGGGAACATGCTC	1	2	12	AC1	2.0	.
chr5	76676550	76676579	chr5:76676550-76676579	0	GAACTATTCAACTGTGATCACAGCATGCCT	1	3	10	ACC2	1.0	.
chr5	76676601	76676626	chr5:76676601-76676626	0	AAACTTGCTTTAGCTTAAAATAGACT	1	2	6	AD1	-	.
chr5	76676646	76676675	chr5:76676646-76676675	0	GGACATGTTATGTATTTGGGTGTCTAGCCT	1	3	10	CCD2	-	.
chr5	76677174	76677205	chr5:76677174-76677205	0	GCACATGTTTGAGTCTGTCTTAAGACTTTTCC	1	2	12	AD3	1.0	.
chr5	76677727	76677746	chr5:76677727-76677746	0	AGACTAGCCCGGGCAACATA	2	3	0	ACD2	1.0	.
chr5	76677780	76677808	chr5:76677780-76677808	0	AAACTAGCCGGGTTTGGTGGTACATGCCT	1	2	9	CD	-	.
chr5	76679862	76679893	chr5:76679862-76679893	0	AAAGTACCTCTACTATAGTGAAAAACTAGCCT	1	2	12	AA1	-	.
chr5	76682239	76682271	chr5:76682239-76682271	0	AAAAAAGATTGAAAATGGAAAAGGAACTAGCTT	1	2	13	AD1	-	.
chr5	76683206	76683231	chr5:76683206-76683231	0	AATCTTTTCTTGGTAAGAGCTTGTTC	1	2	6	AD1	-	.
chr5	76683916	76683947	chr5:76683916-76683947	0	AAGTAAGTTTGGGGGTTAAAGGGCACATGTCT	1	2	12	AD2	-	dELS
chr5	76684909	76684935	chr5:76684909-76684935	0	TGATATGTTCCTCTCTTAGGCTTGTTG	1	3	7	ACC1	-	dELS
chr5	76687354	76687382	chr5:76687354-76687382	0	GAATTAGTTCTATGATTTTAGCCAAGCCC	1	2	9	AD2	-	.
chr5	76687799	76687819	chr5:76687799-76687819	0	AAACAAGCTCAGGGCATCCAC	1	2	1	AD4	2.0	.
chr5	76687954	76687979	chr5:76687954-76687979	0	AAAATTGTCTTCCACAAAACCTGTCC	1	2	6	AB2	-	.
chr5	76688977	76688997	chr5:76688977-76688997	0	CAACTTGTCGAGGGCAAGGTC	1	3	1	CCD1	2.0	dELS
chr5	76690397	76690422	chr5:76690397-76690422	0	GGACTTGTTTCCTGCAGCTCTAGTCT	1	2	6	DD1	-	dELS
chr5	76691286	76691316	chr5:76691286-76691316	0	AAACATTCTTTGTCTTTGGTGGGGCACGTTT	1	2	11	AB2	1.0	.
chr5	76695105	76695133	chr5:76695105-76695133	0	AATCTAGTTTTAGTTTCCTCAGCTAGCCT	1	2	9	CD	-	.
chr5	76695295	76695326	chr5:76695295-76695326	0	GACCTACTTCAAAACTCAGGAAGAACATGTTC	2	2	12	AD1	-	.
chr5	76697619	76697648	chr5:76697619-76697648	0	GAGCAAGACTATGTCTAAAAAAAAAAGTCT	1	2	10	AD2	-	.
chr5	76698120	76698139	chr5:76698120-76698139	0	AGACTTGTTTAGACAACTTA	3	2	0	AC3	-	.
chr5	76703355	76703374	chr5:76703355-76703374	0	CACGTTGCCCAGGCTTGTCT	2	3	0	ACD1	2.0	.
chr5	76708423	76708443	chr5:76708423-76708443	0	GAAGAAGTCCAGGGCAAGCCT	1	1	1	A1	1.0	.
chr5	76708511	76708530	chr5:76708511-76708530	0	CAGCTAGCTAAAGATAGTCC	2	3	0	ACC2	-	.
chr5	76709082	76709109	chr5:76709082-76709109	0	AAGCTTCCTTCTTGCTCCGGGCAAGGCT	1	2	8	AD2	4.0	.
chr5	76711691	76711720	chr5:76711691-76711720	13	GGACATGTTCCTGCTGCAGATAACTAGCAA	1	3	10	CCD1	1.0	pELS
chr5	76713029	76713049	chr5:76713029-76713049	0	AAACATGTACCAAACAAGCCT	1	1	1	D2	1.0	.
chr5	76716870	76716900	chr5:76716870-76716900	0	AGAAAAGCCCAGGCAGTCCCTTGGCATGTTT	1	2	11	AC2	-	pELS,CTCF-bound
chr5	76719624	76719654	chr5:76719624-76719654	0	AGGCCTGTCTCTCCGAAGTGCAGGCTTTCTC	1	2	11	AB3	1.0	.
chr5	76721093	76721118	chr5:76721093-76721118	0	CACCATGCCCAGTCTTTAACTAGTTT	1	3	6	CCD1	-	.
chr5	76722539	76722560	chr5:76722539-76722560	0	CAGCTTCCTCTTAGGCTTGCTT	1	2	2	AC1	-	.
chr5	76723199	76723219	chr5:76723199-76723219	0	AAGCTAGCCATTCACATGTCC	1	3	1	CCD2	1.0	.
chr5	76724834	76724859	chr5:76724834-76724859	0	GAACTAGTCATTTCTTTAAGAAGCCC	1	3	6	ACC2	-	.
chr5	76725832	76725855	chr5:76725832-76725855	0	GAAGATGTTTTTTAAAACAAGTAC	1	2	4	AD3	1.0	.
chr5	76726189	76726210	chr5:76726189-76726210	0	AGACTAGCTGGCAAGCATGGTG	2	3	2	CCD1	-	.
chr5	76727986	76728013	chr5:76727986-76728013	0	CAACTTGTCCTCCCACCTGGGCTTCCCA	1	3	8	ACC1	1.0	.
chr5	76730529	76730549	chr5:76730529-76730549	0	CCGTATGTCTGGAGCTTGTTT	1	3	1	ACD1	1.0	.
chr5	76734242	76734268	chr5:76734242-76734268	0	AGGCTGGCTTTCAGAGTAGGCTATTCC	1	2	7	AB2	1.0	.
chr5	76734724	76734748	chr5:76734724-76734748	0	AAATATGTTTCACACAAACAAGGCC	1	2	5	AD3	-	.
chr5	76737058	76737079	chr5:76737058-76737079	0	TGGCATGTCTTTGAGGAAGTTG	1	3	2	ACC2	-	dELS
chr5	76738130	76738157	chr5:76738130-76738157	0	AAAAAAGCCTGATCTGGCAAACTAGCAT	1	2	8	AD3	1.0	dELS
chr5	76739954	76739976	chr5:76739954-76739976	0	TAACAAGTTTTAGAAACTAAATC	1	3	3	ACD2	-	.
chr5	76740747	76740773	chr5:76740747-76740773	0	AAATTAGCCAGGCATGGCAGCATGCTC	1	3	7	ACC1	1.0	.
chr5	76747460	76747485	chr5:76747460-76747485	0	GAGCTCGTCCCCATCAAAACATGATC	1	2	6	BD2	2.0	.
chr5	76747601	76747624	chr5:76747601-76747624	0	AGATTAGTTCTCCTGGGAATGTTC	1	2	4	AA2	1.0	.
chr5	76751244	76751267	chr5:76751244-76751267	0	AAGCAATTTCTAATGAGAATGTTT	1	2	4	AA2	-	.
chr5	76751419	76751439	chr5:76751419-76751439	2	AGGTTCGCTTTAAACAAGTCT	1	2	1	AB1	2.0	.
chr5	76751468	76751494	chr5:76751468-76751494	2	AAAGATGCTGCAGGCCCTGGCATGCCC	1	3	7	ACC1	-	.
chr5	76755565	76755584	chr5:76755565-76755584	0	ATGCTTTTCTGGGCTAGCTT	2	2	0	AD1	1.0	.
chr5	76758541	76758567	chr5:76758541-76758567	0	AGACAAGTTTCCAAGAGAGGCTATCAC	1	2	7	AD4	-	dELS
chr5	76760578	76760606	chr5:76760578-76760606	0	AAACTAGTCGGGCGTGGTGGCACATGCCT	1	2	9	CD	-	.
chr5	76763495	76763520	chr5:76763495-76763520	0	GGGCCTGTTTTCAGAGAAGCTAACCC	1	2	6	AB3	1.0	dELS,CTCF-bound
chr5	76763683	76763702	chr5:76763683-76763702	0	AGACTAGCCTGGGCAACATG	2	3	0	ACD2	-	.
chr5	76765598	76765628	chr5:76765598-76765628	0	TGGCTTGCTCTGGAGAAGCAGTGGCTTGACT	1	3	11	CCD1	-	.
chr5	76766740	76766761	chr5:76766740-76766761	0	GAGCTAGCCACGGAAAAAGCCT	1	2	2	AC2	-	.
chr5	76769056	76769082	chr5:76769056-76769082	0	GCACATGCCTGTAGTCCCAGCTAGTTG	1	3	7	CCD1	-	.
chr5	76774392	76774414	chr5:76774392-76774414	0	AAACAAATTTCCCAAGCATTTCT	1	2	3	AA2	-	.
chr5	76791516	76791543	chr5:76791516-76791543	0	GAGCTTGTACTGTTGGTGGGACTTGCTG	1	2	8	CD	-	dELS
chr5	76791764	76791793	chr5:76791764-76791793	0	TTGAATGTCTGCTTGGTGCCAAGCATGCTT	1	3	10	ACD1	1.0	dELS
chr5	76792380	76792410	chr5:76792380-76792410	0	AGTAAAGTCTTCCAGGCTCCTGAGCTTGCCT	1	2	11	AD4	-	.
chr5	76795505	76795531	chr5:76795505-76795531	0	CGAGTAGCTGGGATTACAGGCATGTTC	1	3	7	ACC1	1.0	.
chr5	76796592	76796612	chr5:76796592-76796612	0	GGGCAAGGCAGGAGCAAGCTT	1	2	1	CD	-	.
chr5	76799734	76799759	chr5:76799734-76799759	0	GGGCATGCTGGTTGGAGGGCATGTTG	1	2	6	CC	-	dELS
chr5	76805999	76806019	chr5:76805999-76806019	0	AGACTTGCTCAGAAGTTGCAT	1	2	1	AD1	-	dELS,CTCF-bound
chr5	76806173	76806205	chr5:76806173-76806205	2	AGAGATGTCCTGTTTTGTCTTCTAAGCATCTTT	1	2	13	AA2	-	dELS,CTCF-bound
chr5	76809320	76809339	chr5:76809320-76809339	1	AATCTTGCTGAGGCTTGTCC	3	2	0	CD	-	dELS
chr5	76810858	76810890	chr5:76810858-76810890	0	GGACTTATCTTTAGTTCAGCTAAAGACAGGTTC	1	2	13	AB2	-	.
chr5	76812575	76812600	chr5:76812575-76812600	0	GGGCCAGCCCCCCGCCCGGCTAGCCG	1	3	6	BCC1	-	.
chr5	76819618	76819644	chr5:76819618-76819644	0	GACCTAGTCCCCTCCCCGGGCTTGGTT	1	2	7	DD3	1.0	pELS,CTCF-bound
chr5	76820685	76820709	chr5:76820685-76820709	0	AGAGATCCCTGTAGGAAGCATGCCC	2	2	5	AA1	-	pELS
chr5	76824117	76824148	chr5:76824117-76824148	0	AAACTTTTATAGGGGGGTAATTGAACTAGTCC	1	2	12	AD1	-	.
chr5	76825649	76825677	chr5:76825649-76825677	0	GGGATAGCATCGGTTCTCTAGACAAGCTC	1	2	9	AD1	1.0	.
chr5	76825958	76825983	chr5:76825958-76825983	0	GAGCTTTCCTGACTTGGTACATGCTT	1	2	6	AD2	-	.
chr5	76829124	76829149	chr5:76829124-76829149	0	AAACAAGTTATTTTTATGGTTTGTTT	1	3	6	ACC2	2.0	.
chr5	76830487	76830507	chr5:76830487-76830507	0	AGGCTTGTCTTGAACTTCTGA	1	3	1	ACD2	-	.
chr5	76833301	76833327	chr5:76833301-76833327	1	GAGCAGCTCTTGGTGGGAGACATGTTC	2	2	7	AB1	-	.
chr5	76833843	76833872	chr5:76833843-76833872	1	GAACCTGTTTAATGTTATGAGGACGTGTCT	1	2	10	BB2	1.0	.
chr5	76836144	76836168	chr5:76836144-76836168	0	GAGCATATTTTTTGAGGATAAGTTT	1	2	5	AA2	1.0	.
chr5	76837155	76837184	chr5:76837155-76837184	0	GTATTAGCTCGGGCCTACAGGAACATGCCA	1	3	10	ACD1	1.0	.
chr5	76838630	76838652	chr5:76838630-76838652	0	GGAGTTGTTTTATGGGCTTTTTC	1	2	3	AA2	2.0	pELS
chr5	76838969	76839000	chr5:76838969-76839000	0	AACCAAGCCCTTAGTGATCAGGGATCTAGCCC	1	2	12	DD2	-	.
chr5	76841687	76841714	chr5:76841687-76841714	0	CCAATTGCTTGGTCAGACAAGCTAGCTC	1	3	8	ACD1	-	.
chr5	76843398	76843426	chr5:76843398-76843426	0	GGGCGAGTCGATAAAGTGAAAGCAAGTTG	1	3	9	BCC1	2.0	.
chr5	76844415	76844437	chr5:76844415-76844437	0	GAGCTTGCCCTTGGAGAATGTTG	1	2	3	AC1	1.0	.
chr5	76845394	76845423	chr5:76845394-76845423	0	GGACATGCTCCTGCTGCAGATAACTAGCCA	1	2	10	CC	-	.
chr5	76850682	76850701	chr5:76850682-76850701	1	GGGCATGCCTGGACAATCAG	3	3	0	ACD2	1.0	.
chr5	76854322	76854342	chr5:76854322-76854342	0	GAACTTCCTAGAGACTTGTTG	1	3	1	ACC2	-	dELS,CTCF-bound
chr5	76855659	76855685	chr5:76855659-76855685	0	AGGCTTATTTGTAGAAGGGAGTTGCCT	1	2	7	AA2	2.0	dELS
chr5	76858204	76858226	chr5:76858204-76858226	0	CAACTGGCTTAGGGAACATGTCA	1	3	3	BCC2	1.0	.
chr5	76867065	76867095	chr5:76867065-76867095	0	AAGCTTCTTTCTTTCCTTTTAAAAATAGCTT	1	2	11	AA2	1.0	.
chr5	76867723	76867742	chr5:76867723-76867742	0	AGGCATGCATAACCATGCCC	3	2	0	DD2	2.0	.
chr5	76870578	76870597	chr5:76870578-76870597	0	AAACTAGTTTTAACTTTCTA	3	3	0	ACC1	3.0	.
chr5	76874834	76874864	chr5:76874834-76874864	0	CAGCTTGCCCCAGCAAGGGTGGAACACTCTT	1	3	11	ABC2	-	.
chr5	76875805	76875824	chr5:76875805-76875824	0	TAACTAGTTACAGCTAGTTA	2	4	0	CCCC	1.0	.
chr5	76878028	76878053	chr5:76878028-76878053	0	TCATATGCCCTACTTGAAACTTGCCT	1	3	6	ACD1	-	.
chr5	76881572	76881599	chr5:76881572-76881599	0	TGAGAAGTTCTAAGAGGCGGGCTAGCTG	1	3	8	ACC1	1.0	.
chr5	76883001	76883027	chr5:76883001-76883027	0	AGGCTTGTCTTGTTTTAGGACAGGTAA	1	3	7	BCD2	1.0	.
chr5	76883090	76883120	chr5:76883090-76883120	0	TAACAGGCTTTAATCCTTTTAAAGCATGCTG	1	3	11	BCC2	-	.
chr5	76884674	76884697	chr5:76884674-76884697	0	GGGCAAGTGGGGGAGGACTAGTCA	1	3	4	CCD2	2.0	dELS
chr5	76885223	76885252	chr5:76885223-76885252	0	AAGGTTGCCCATAGTGAAGGAGGCAAGTTT	1	1	10	A1	-	.
chr5	76888733	76888752	chr5:76888733-76888752	0	AAGCATCTCTGGAAAAGTTT	1	2	0	AA2	-	.
chr5	76889039	76889060	chr5:76889039-76889060	0	GGGCTACCTGAGTGACATGCCT	1	3	2	ACC2	-	.
chr5	76889925	76889944	chr5:76889925-76889944	0	ACAAAAGCCTAGGCTTGCTT	3	2	0	AD4	1.0	.
chr5	76890673	76890698	chr5:76890673-76890698	0	GGATTTGTTTGGGAGAATGCAAGTTC	1	2	6	AD2	1.0	.
chr5	76891058	76891080	chr5:76891058-76891080	0	TACCATGTTGGCAAGGCTAGTCT	1	3	3	CCD1	1.0	.
chr5	76894449	76894475	chr5:76894449-76894475	0	AAACATGTTACAGAGTTTGACTTTTTT	1	3	7	ACC1	-	.
chr5	76895182	76895202	chr5:76895182-76895202	0	GAACCTGTCTTGAGAATGCCC	1	2	1	AB2	1.0	.
chr5	76895236	76895258	chr5:76895236-76895258	0	AAACTTGTTTACGGTACAAGTAT	1	2	3	DD1	1.0	.
chr5	76898292	76898319	chr5:76898292-76898319	0	AAGCATGCACATCATGCCTAGCTAGTTT	1	2	8	CD	-	.
chr5	76899129	76899152	chr5:76899129-76899152	0	AGACAGGTTTCTCCAGGCTGGCCT	1	2	4	BB2	-	.
chr5	76900204	76900233	chr5:76900204-76900233	0	GAGGTAGTCTTATTTAGGTTAAACCTGCTT	1	2	10	AB2	-	.
chr5	76908326	76908353	chr5:76908326-76908353	0	AGTCATGTCGCCCAAGCAAGACTTGCCT	1	2	8	CD	2.0	.
chr5	76908632	76908661	chr5:76908632-76908661	0	AAGCAGGCCTAACAAAAGCAAAGCTATTCC	1	2	10	AB2	-	.
chr5	76909983	76910011	chr5:76909983-76910011	0	GGACAAATTCCCTACCAGTCAGCAAGCCA	1	3	9	ACC2	-	.
chr5	76910294	76910316	chr5:76910294-76910316	0	GAGAAAGCTCCAAAAGCAAGCCC	1	1	3	A1	-	.
chr5	76910548	76910573	chr5:76910548-76910573	0	AAGATTGTCCAACGAGAAACAAGCTG	1	2	6	AC2	-	dELS
chr5	76915737	76915766	chr5:76915737-76915766	0	TAACTAGCATAATGGATTAAAAACATGCCC	1	2	10	CD	-	.
chr5	76917319	76917339	chr5:76917319-76917339	0	TGACTTTTTTGTAGCATGCTT	1	3	1	ACC2	-	.
chr5	76920484	76920513	chr5:76920484-76920513	0	GAATTTACCTGACTTAGAAAGAACATGCCT	2	2	10	AA1	-	.
chr5	76922347	76922378	chr5:76922347-76922378	0	AGACTTTTCTTCTATTCTTCTGAAGGAAGCTT	1	2	12	AA2	-	.
chr5	76922956	76922987	chr5:76922956-76922987	0	TAGCAAGCCTTCAGAAGACAAAGGGGAAGTTT	1	2	12	AC2	1.0	.
chr5	76923131	76923159	chr5:76923131-76923159	0	AAACATCTCTTTTTACATTGGGTTTGTTT	1	2	9	AA2	1.0	.
chr5	76923705	76923731	chr5:76923705-76923731	0	GGGCAAACCGTTTTTATAGACTTGCTA	1	3	7	ACC2	-	.
chr5	76923758	76923785	chr5:76923758-76923785	0	AGCATAGCCTGCACCTGAAAGCTTGTTG	1	3	8	ACD1	-	.
chr5	76924455	76924485	chr5:76924455-76924485	0	TAACAAGATTCTCCCTGTGATTAGCATGCCC	1	3	11	CCD2	1.0	.
chr5	76928912	76928936	chr5:76928912-76928936	0	AAACATTTTTCGTAGAGACAAGGTC	1	2	5	AD2	-	.
chr5	76930274	76930297	chr5:76930274-76930297	0	GGGATCGCTCTACTGAGCAAGCTC	1	2	4	AB1	-	dELS
chr5	76931312	76931331	chr5:76931312-76931331	0	TATGTTGCCCAGGCTTGTCT	2	3	0	ACD1	-	.
chr5	76936230	76936259	chr5:76936230-76936259	0	AAGTATATTTAATGATATAAAAACATGTTT	2	2	10	AA1	-	.
chr5	76941835	76941862	chr5:76941835-76941862	0	GGGATTCTTCTGGGCAGGAGACTTGTCT	1	2	8	AA1	-	.
chr5	76942690	76942714	chr5:76942690-76942714	0	GAGCTTGGCACCAGTCAGCTTGTTT	1	3	5	CCD2	-	dELS
chr5	76944571	76944591	chr5:76944571-76944591	0	AGGCTGGCTGCTGGCAAGTCC	1	3	1	BCC2	-	.
chr5	76951609	76951633	chr5:76951609-76951633	0	TGGCATGTTTGAGGCCAGCAAGTTG	1	3	5	CCC	-	.
chr5	76951870	76951901	chr5:76951870-76951901	0	AGAATTGTCCTGACATGAAAATAATCAAGTTC	1	2	12	AD2	1.0	.
chr5	76952410	76952437	chr5:76952410-76952437	0	GAGTTAGTTTTCCATGAAAGAAATGCCT	1	2	8	AA2	-	.
chr5	76954036	76954063	chr5:76954036-76954063	0	GGACATGCTGAGCCTCCAGGGCCAGTTC	1	2	8	BC2	1.0	.
chr5	76959452	76959477	chr5:76959452-76959477	0	CAACTTGTTTTTGAATAAACTTCTGT	1	3	6	ACD2	1.0	dELS
chr5	76959756	76959783	chr5:76959756-76959783	0	AGAATAGTCCTTTGATAAGGACATTTTT	1	2	8	AA2	1.0	.
chr5	76961426	76961450	chr5:76961426-76961450	0	AGAGATGTTCCTCCTGGACATCCTC	1	2	5	AA2	-	.
chr5	76963962	76963986	chr5:76963962-76963986	0	AAACTAGCCTCTCAAAGGCCAGTGT	1	2	5	BD1	-	.
chr5	76966404	76966423	chr5:76966404-76966423	0	GAGATAGCCCATGCTTGTTC	2	2	0	AD2	-	.
chr5	76968449	76968479	chr5:76968449-76968479	0	AGACATCTTCTTGCCTCTTTCCAGCTAGTTT	1	2	11	AC2	-	.
chr5	76970893	76970919	chr5:76970893-76970919	0	TGACATGCTTTACTTCAAAGCTTGTTA	1	2	7	CC	-	.
chr5	76972749	76972778	chr5:76972749-76972778	0	CAGCATGTCTTCTTTACCTCCAACTACTCC	1	3	10	ACC1	-	dELS
chr5	76973729	76973754	chr5:76973729-76973754	0	AAACATGTTTGACTCAGGACAAATTT	2	1	6	A1	-	.
chr5	76975380	76975401	chr5:76975380-76975401	0	TAACTAGTTAATGAACTAACTT	1	3	2	ACC1	-	.
chr5	76976548	76976569	chr5:76976548-76976569	0	CTGTATGTCCTTGAGCAAGTTC	1	3	2	ACD1	2.0	.
chr5	76977353	76977377	chr5:76977353-76977377	0	TGGCAACTTTGGGTCGAGCAAGTCT	1	2	5	AC1	2.0	.
chr5	76977778	76977805	chr5:76977778-76977805	0	GATTAAGCTTAGTGAAGAAGGCATGTTG	1	3	8	ACD1	1.0	.
chr5	76984827	76984852	chr5:76984827-76984852	0	CGGCTTGCCTGGCGGGGGGCTGACCC	1	3	6	ABC2	3.0	.
chr5	76986762	76986781	chr5:76986762-76986781	0	GAGCTAGCCATGGCTGGTTT	3	3	0	BCC1	-	.
chr5	76994268	76994288	chr5:76994268-76994288	0	AGACAAGTCTATAGGAAGTTG	1	3	1	ACC2	-	.
chr5	76995184	76995212	chr5:76995184-76995212	0	AAACTAGCAGTGTATATATAAACTAGTTC	1	2	9	CD	-	.
chr5	76995230	76995249	chr5:76995230-76995249	0	AAACTAGTTCAAACTACTAT	3	2	0	AD4	-	.
chr5	77000278	77000299	chr5:77000278-77000299	0	AGGCAAGCCTGGATGTTTGTTT	1	2	2	AD1	-	.
chr5	77000384	77000406	chr5:77000384-77000406	0	AAGCCAGTTTTCCAAACATCCCT	2	2	3	AB3	-	.
chr5	77000964	77000986	chr5:77000964-77000986	0	GAGCTTGTTTTAAAAACATACCC	2	1	3	A1	1.0	.
chr5	77001486	77001513	chr5:77001486-77001513	0	AAAGATGTTTTAATAAAAGAGTTAGCTT	1	2	8	AA2	1.0	.
chr5	77002833	77002861	chr5:77002833-77002861	0	GAGCAAGTTTCCGTCGCAAAAACAAAACA	1	3	9	ACD2	-	.
chr5	77003403	77003435	chr5:77003403-77003435	0	GAGCATACTCTGATACTTGTGGAGGGCATATCC	1	2	13	AA2	2.0	.
chr5	77006322	77006343	chr5:77006322-77006343	0	AGATATGTTCCCAGGCTGGCCT	2	2	2	AB3	-	.
chr5	77007784	77007806	chr5:77007784-77007806	0	CAGCTTGTCTGCTGGCCTTGCCT	1	2	3	CD	1.0	.
chr5	77009678	77009697	chr5:77009678-77009697	0	TAATGAGTTCAGACTAGCCT	1	3	0	ABC1	3.0	.
chr5	77011622	77011645	chr5:77011622-77011645	0	CAACTTGCCTGTGAGAGCATACCT	1	2	4	AC2	-	.
chr5	77014639	77014671	chr5:77014639-77014671	0	AAGCCAGCCTACACGTCTCCCATAAACACGCTT	1	2	13	BB2	2.0	.
chr5	77015434	77015465	chr5:77015434-77015465	0	AGCCTTGTTTGGCCACTCTAGCAAGAATGCCC	1	2	12	AD2	-	.
chr5	77018057	77018077	chr5:77018057-77018077	0	AGAATTGTCAATAACTTGCTC	1	3	1	ACC1	1.0	.
chr5	77019702	77019728	chr5:77019702-77019728	0	TAGCATGTTTGTCCTTTAAACATAACT	1	3	7	ACD2	1.0	.
chr5	77020558	77020585	chr5:77020558-77020585	0	AGGATAGTTTTAAGTTAAAAGCAAATTT	1	2	8	AA2	-	.
chr5	77023237	77023262	chr5:77023237-77023262	0	AGACATAGTTGAGCAAGGGCTAGCTT	2	2	6	AD1	1.0	dELS,CTCF-bound
chr5	77024404	77024435	chr5:77024404-77024435	0	GGGCTGGCTGATCACCACCACCAGGCTTGCTA	1	3	12	BCC2	-	.
chr5	77024545	77024564	chr5:77024545-77024564	0	ACACATGCCTGGGTATGTTC	3	2	0	AD2	-	.
chr5	77029390	77029422	chr5:77029390-77029422	0	GGACTTGTTCAACAGGCAGCAGGTGGCTGGTTA	1	3	13	BCC1	-	pELS
chr5	77030505	77030526	chr5:77030505-77030526	0	AAGGTAGTTTCCAGGAAAGTTT	1	2	2	AA2	-	PLS,CTCF-bound
chr5	77031990	77032021	chr5:77031990-77032021	0	TAACTAGTTTCAATTTGACCGTTGTCTAGTCC	1	3	12	CCD2	1.0	pELS
chr5	77034302	77034325	chr5:77034302-77034325	0	AAACTTGCTGCTCTTGACATTTCT	1	3	4	ACC1	1.0	.
chr5	77039822	77039854	chr5:77039822-77039854	0	AAACATACCCATTAAGATAACCTAGGAAAGTTT	1	2	13	AA2	-	.
chr5	77040083	77040112	chr5:77040083-77040112	0	GAGCAATTTTTTACTTACTAGGACAATTTT	1	2	10	AA2	1.0	.
chr5	77040301	77040328	chr5:77040301-77040328	0	GGGCTTCTCCATGTGGTCAGGCTCGTCT	1	2	8	AB2	1.0	.
chr5	77045524	77045555	chr5:77045524-77045555	0	AGGCAAGTTAAAATTTTGGAATAAGATAGTCA	1	3	12	ACC2	-	.
chr5	77055650	77055671	chr5:77055650-77055671	0	AAAAATGTCTTTAAATATGCTC	1	2	2	AA2	-	.
chr5	77056414	77056446	chr5:77056414-77056446	0	AGACAAGGTTCACAGCGTTGGCCAGGCTGGTCT	1	2	13	BD2	-	.
chr5	77062456	77062484	chr5:77062456-77062484	0	TTACTAGCTATGTGGCTTTGGGCAAGTTT	1	3	9	CCD1	-	.
chr5	77065450	77065478	chr5:77065450-77065478	0	GAACTTTTTTCTGCTTTTGAAACAAGTGT	1	2	9	AD2	-	dELS,CTCF-bound
chr5	77067720	77067752	chr5:77067720-77067752	0	AGGGATGCCTCCTTTGAAGCCCTGGACTAGATT	1	2	13	AD3	-	.
chr5	77070963	77070984	chr5:77070963-77070984	0	GGATATGTTCTGAGAAATGCCT	1	2	2	AA2	-	.
chr5	77072716	77072748	chr5:77072716-77072748	0	GAGAATGTCTTGGCAGATCTCTGAGGCTTGTGT	1	2	13	AD3	1.0	.
chr5	77073992	77074014	chr5:77073992-77074014	0	AAGCATGGTTTTAGAACATGTGT	1	2	3	DD2	-	.
chr5	77079502	77079530	chr5:77079502-77079530	0	AAGTATTCTTTTTCCCACCAAGCAAGTCC	2	2	9	AA1	-	.
chr5	77089348	77089377	chr5:77089348-77089377	0	GGGCCTGTCTAATTGCAGGAAAACAAACTC	1	2	10	AB3	1.0	.
chr5	77089521	77089546	chr5:77089521-77089546	0	AAAATTGTCTTCCACGAAACCAGTCC	1	2	6	AB2	1.0	.
chr5	77090335	77090355	chr5:77090335-77090355	0	GAGCTTGTGTGGAGCTAGTGT	1	2	1	DD2	1.0	.
chr5	77095904	77095929	chr5:77095904-77095929	0	AAACTAGACCCTATTCAGACATGTTA	1	2	6	CD	1.0	.
chr5	77097642	77097672	chr5:77097642-77097672	0	AGGCTATTCCAATTGTCTATCAGACTAGCTG	1	2	11	AC2	-	.
chr5	77098886	77098908	chr5:77098886-77098908	0	AAATTTGCTTTTAGGGCAAACCC	1	2	3	AA2	-	.
chr5	77100599	77100627	chr5:77100599-77100627	0	AGGCAACCCTTGTACAGAGAGCCTTGTCT	1	2	9	AD2	1.0	.
chr5	77100870	77100893	chr5:77100870-77100893	0	AAACTTGCACAGGAGAGCTGGTTT	1	2	4	BD2	-	.
chr5	77101617	77101641	chr5:77101617-77101641	0	CACGTTGTTTCTTAGAAGCTAGCCT	1	3	5	ACD1	-	dELS
chr5	77105615	77105642	chr5:77105615-77105642	0	ATACAAGTCTTTTTGTAAATGCATGTTC	1	2	8	DD2	-	.
chr5	77108482	77108504	chr5:77108482-77108504	0	AGACAAGCCTGGGCAGCATGGCG	1	3	3	CCD1	1.0	.
chr5	77110285	77110317	chr5:77110285-77110317	0	AAACTTGTCATTCTGCAAAATCAGGAGATGTCA	1	3	13	ACC2	-	.
chr5	77113212	77113240	chr5:77113212-77113240	0	AGACAATCCTAAGCAAAAAGAACAAACCT	1	2	9	AA2	2.0	.
chr5	77116084	77116106	chr5:77116084-77116106	0	GAACTTGTTCCCTGGGCAAATTA	1	2	3	AC3	-	.
chr5	77116780	77116811	chr5:77116780-77116811	0	AAACAAGGTCACATGCAAACATGAGCAAACCC	1	2	12	AD2	-	.
chr5	77119355	77119374	chr5:77119355-77119374	0	AGACTTGTTTAAGAATGTTC	3	1	0	A2	-	.
chr5	77120143	77120166	chr5:77120143-77120166	0	AAGCATGCTGGGTGAAAAAAGCCT	1	2	4	AC2	2.0	.
chr5	77120923	77120951	chr5:77120923-77120951	0	CAGCATGCATGGGCTGATGTGGCATGCTT	1	3	9	CCD2	-	CTCF-only,CTCF-bound
chr5	77121835	77121855	chr5:77121835-77121855	0	AAAGAAGTTGAGAACATGTTT	1	2	1	AC1	-	.
chr5	77123814	77123840	chr5:77123814-77123840	0	GAACAACTTTCAAGGAAAGAATAGTTC	1	2	7	AA2	1.0	.
chr5	77124040	77124069	chr5:77124040-77124069	0	GAACATACCTCAAAAGGATCAAACTAATCT	1	2	10	AA2	1.0	.
chr5	77126890	77126915	chr5:77126890-77126915	0	TGGCAAGCTCCAGTCCAGGCAAGTTG	1	2	6	CC	1.0	.
chr5	77131352	77131379	chr5:77131352-77131379	0	CCCCAAGCCCAATGGCTCAGGCTTGCCC	1	3	8	CDD2	1.0	.
chr5	77133173	77133196	chr5:77133173-77133196	3	ACACTTGTGTGGTTGGGCTTGTTT	1	2	4	DD1	1.0	dELS
chr5	77133228	77133248	chr5:77133228-77133248	2	AAACAGGCTGATGACTAGCCC	1	3	1	BCC2	1.0	dELS
chr5	77134652	77134677	chr5:77134652-77134677	0	GGTCAAGTTTTTCTGTAGTCTTGCCC	1	2	6	DD2	-	.
chr5	77135191	77135216	chr5:77135191-77135216	0	AAGCTTTTCCTAGGCAGGACTTTCTT	1	2	6	AA2	1.0	.
chr5	77136397	77136422	chr5:77136397-77136422	0	GCACTAGCCAGCTAAATGACAAGTCT	1	3	6	CCD1	1.0	.
chr5	77137237	77137262	chr5:77137237-77137262	0	GAGCATGCCTAATTCATAGCTAGCTT	2	1	6	C2	-	.
chr5	77137726	77137750	chr5:77137726-77137750	0	GATCTTGTCCAACTTGAGCATTTTT	1	2	5	AD3	-	.
chr5	77137899	77137930	chr5:77137899-77137930	0	AGACTAACCATAGCAAAAGCACAGACATGCTG	1	3	12	ACC2	-	.
chr5	77142882	77142906	chr5:77142882-77142906	0	CAGCTGGTTCAAGGAAAGCTTGTCA	1	3	5	BCC2	-	.
chr5	77143604	77143628	chr5:77143604-77143628	0	AAAATAGCCCTTTAGGGAAATGTCT	1	2	5	AA2	-	.
chr5	77148361	77148391	chr5:77148361-77148391	0	GGACATGCTTTTCTTTCTCTTGGGTAGGTTC	2	2	11	AB1	-	.
chr5	77148801	77148828	chr5:77148801-77148828	0	GAATATTTTCTCAACCTAGAGCTTGTTT	2	2	8	AA1	-	.
chr5	77149455	77149477	chr5:77149455-77149477	0	GGAATTGCCATCTTGACAAGCTT	1	3	3	ACC1	2.0	.
chr5	77151668	77151696	chr5:77151668-77151696	0	TAACATGCCTAAGATCATGAAGCAAGCAA	1	3	9	CCD1	3.0	.
chr5	77154589	77154621	chr5:77154589-77154621	0	AGGCATGCCATCCTTGTACCACAGGAGTTGCCC	1	2	13	AC2	-	.
chr5	77155090	77155112	chr5:77155090-77155112	0	GGGCCTGTTTTCAAGAAAAGCTT	1	2	3	AB2	-	.
chr5	77158430	77158460	chr5:77158430-77158460	0	TGGCTTTCCTGCTAGTTAAGGAGACATGCTG	1	3	11	ACC2	-	.
chr5	77164213	77164238	chr5:77164213-77164238	0	ATCCTAGCTCTTTTACAAACTAGCCA	1	3	6	CDD2	-	.
chr5	77167664	77167690	chr5:77167664-77167690	0	CAGGAAGTCTGGTGAAAAGACAAGCTG	1	3	7	ACC1	1.0	dELS,CTCF-bound
chr5	77167984	77168015	chr5:77167984-77168015	0	GAGAATCCTCACTGCTGACGTCAAGCTAGCCT	2	2	12	AA1	-	dELS,CTCF-bound
chr5	77168570	77168595	chr5:77168570-77168595	0	AGGGATGCTGGGGCGAAGGCAAGTCA	1	3	6	ACC1	-	.
chr5	77175491	77175514	chr5:77175491-77175514	0	AAACATCCCCTCCCAGGGAAGCCT	1	2	4	AA2	-	.
chr5	77178051	77178081	chr5:77178051-77178081	0	AGACAACCTCCCAGTTGCCACAGACATGTAC	1	2	11	AD2	-	.
chr5	77179127	77179152	chr5:77179127-77179152	0	AGGAATGCTTTTGTGAAAAAATGCTT	1	2	6	AA2	-	.
chr5	77182438	77182470	chr5:77182438-77182470	0	GAGCTTGGTTATATAATCCTGGAAGACATCCTT	1	2	13	AD2	1.0	.
chr5	77186173	77186195	chr5:77186173-77186195	0	ACACAAGCTCCCAGGGCTTCCCT	1	2	3	AD3	-	.
chr5	77189181	77189208	chr5:77189181-77189208	0	ACACTTGCTTCCCCACTCTGACTTGTCA	1	3	8	CCD1	-	.
chr5	77196422	77196443	chr5:77196422-77196443	0	TAACATGTTTTATGGTTAGTTT	1	3	2	ACC2	-	.
chr5	77198820	77198843	chr5:77198820-77198843	0	GAAGATGTCTTCTGGGACATTTTT	1	2	4	AA2	-	.
chr5	77200257	77200280	chr5:77200257-77200280	0	AAAAATGTCCCAGAAGACATCTTC	1	2	4	AA2	-	.
chr5	77201224	77201243	chr5:77201224-77201243	0	GGGGAAGCCCAAGGAAGTCT	1	2	0	AA2	-	dELS
chr5	77203926	77203956	chr5:77203926-77203956	0	AAAATTGCCCATGAGACATTTAGGAAAGCTC	1	2	11	AA2	-	.
chr5	77206746	77206775	chr5:77206746-77206775	0	GGACCTGTCCTTAACCCCTGAAGAAAGTCT	1	2	10	AB2	-	.
chr5	77208448	77208469	chr5:77208448-77208469	0	GGACTAGTATAGAGACTAGTGT	1	2	2	DD2	-	.
chr5	77208925	77208945	chr5:77208925-77208945	0	AGGGATGCCTGAGGCTTGGTC	1	2	1	AD3	-	.
chr5	77208942	77208972	chr5:77208942-77208972	0	GGTCAATTTCTCCCTCTGCTCAAGCTTGCCT	1	2	11	AD1	-	.
chr5	77212637	77212658	chr5:77212637-77212658	0	TAGCATGTCTGAAGACTAGAGT	2	3	2	CDD3	-	.
chr5	77212774	77212796	chr5:77212774-77212796	0	AAGTTAGCTTTAGGAGCAATTTT	1	2	3	AA2	-	.
chr5	77214852	77214874	chr5:77214852-77214874	0	TAACAAGCTTCCAGGAGATGCTA	1	3	3	ACC2	-	.
chr5	77216369	77216397	chr5:77216369-77216397	0	AATCATGGCCAAAGGCGAAAGGCATGTCT	1	2	9	DD1	3.0	.
chr5	77216927	77216956	chr5:77216927-77216956	0	AGAGATGTTCAGTGTCACTGGAGCTACCTC	1	2	10	AA2	-	.
chr5	77218028	77218055	chr5:77218028-77218055	0	AAAGTAGTTCCTGAAGTAGGATTAGCCT	1	2	8	AA2	1.0	.
chr5	77218701	77218725	chr5:77218701-77218725	0	TGACAAGCTCTGGTACAACATGTTG	1	3	5	CCC	-	.
chr5	77224499	77224519	chr5:77224499-77224519	0	AAGCAAATCTAAAACATCCTC	1	2	1	AA2	-	.
chr5	77229649	77229673	chr5:77229649-77229673	0	AGATTTGCCTATTGTGGACATTTCC	1	2	5	AA2	2.0	.
chr5	77230188	77230216	chr5:77230188-77230216	0	AAGGTTGTTTTTAAGAATTAAATAAGCTC	1	2	9	AA2	-	.
chr5	77233313	77233335	chr5:77233313-77233335	0	AGGCTTGCTTTCTGGGCTAAGCA	1	3	3	ACD2	1.0	.
chr5	77235416	77235436	chr5:77235416-77235436	0	AGGATTCTCTGGGACATGCTC	2	2	1	AA1	1.0	.
chr5	77238987	77239018	chr5:77238987-77239018	0	AAACATCCTTACAGATACACTCAGATATGTTT	1	2	12	AA2	-	.
chr5	77239815	77239837	chr5:77239815-77239837	0	AGGCTTGTCTCTCCAGAATGCTC	1	2	3	AC1	-	dELS,CTCF-bound
chr5	77240593	77240622	chr5:77240593-77240622	0	CAACATCTTCTCCATCACTAGGGCTAGCTA	1	3	10	ACC2	-	.
chr5	77240929	77240951	chr5:77240929-77240951	0	AAGCATGTTTACAAAACTTCCTA	1	2	3	AC3	1.0	.
chr5	77241645	77241672	chr5:77241645-77241672	0	GGCCAAGTCTGGGTGCCAAGGCCAGTTC	1	2	8	BD2	-	dELS
chr5	77242385	77242406	chr5:77242385-77242406	0	CAGCATGTTTTAAAGTATGTTT	1	2	2	AC2	-	.
chr5	77243632	77243654	chr5:77243632-77243654	0	TAACATGCTTTCAAGGCTCATTC	1	3	3	ABC2	2.0	.
chr5	77244484	77244506	chr5:77244484-77244506	0	GAAGATGCCATAGAGGCAAGCTT	1	2	3	AC1	2.0	.
chr5	77248639	77248668	chr5:77248639-77248668	0	CGGCTTGTCTCTGGGGAAAGAAACAATCTA	1	3	10	ACC1	2.0	.
chr5	77249440	77249472	chr5:77249440-77249472	0	GGACAAGACTGTGTAGACTCAGGGAAATAGTTT	1	2	13	AD2	-	.
chr5	77249740	77249764	chr5:77249740-77249764	0	GCTCTTGTTTACCTGAAGCATGCCA	1	3	5	CDD2	-	.
chr5	77250766	77250794	chr5:77250766-77250794	0	TGACAAGTCCAGAAGAACAAGACATGTTT	2	1	9	C1	1.0	.
chr5	77251395	77251427	chr5:77251395-77251427	0	GAGCAAGTCCTCTTGAAGTTCTGGGGCATGCCC	2	0	13	0	-	.
chr5	77255336	77255358	chr5:77255336-77255358	0	GGGCTGGCTTCATAGGCATGCCA	1	2	3	BC2	1.0	.
chr5	77258430	77258460	chr5:77258430-77258460	0	TAAGGAGTTTGCAAAAGCACTAAACATGTTT	1	3	11	ABC1	1.0	.
chr5	77259687	77259707	chr5:77259687-77259707	1	CAGCAAGTCCCCAGCTTTCTC	1	3	1	ACC1	1.0	.
chr5	77259748	77259776	chr5:77259748-77259776	1	GGGTATGTTTCCCACATCCTGGCAAGTTC	1	2	9	AC2	1.0	.
chr5	77263881	77263911	chr5:77263881-77263911	0	GAACATTCTTACCATTCCCAAGAGAAAGCCT	1	2	11	AA2	-	.
chr5	77271716	77271735	chr5:77271716-77271735	0	GGACATCCCCAAAGTTGTTC	1	2	0	AA2	-	.
chr5	77273033	77273057	chr5:77273033-77273057	0	AAACTTGCTTATCCAAATCATTCTT	2	2	5	AD1	2.0	.
chr5	77273103	77273132	chr5:77273103-77273132	0	GGACAAATTTATGATGTGGCAGACTTGTGT	1	2	10	AD2	-	.
chr5	77274480	77274507	chr5:77274480-77274507	0	TGACATGTCCCAGGTGCTATGCTAGCTC	1	2	8	CD	-	.
chr5	77277797	77277828	chr5:77277797-77277828	0	GAGCAAATTTTTCACATAGGTGAAACTTACTC	1	2	12	AA2	-	.
chr5	77278875	77278898	chr5:77278875-77278898	0	TAAGTTGCTATTTCAAACTAGTTC	1	3	4	ACC1	1.0	.
chr5	77279171	77279199	chr5:77279171-77279199	0	GGGCTACCACCTAAAAATTAAACTTGCTT	1	2	9	AD1	-	.
chr5	77280422	77280446	chr5:77280422-77280446	0	AAACAAATTTCTGGAAAAATAGTTT	1	2	5	AA2	1.0	.
chr5	77281037	77281060	chr5:77281037-77281060	0	GTGCTTGCTGCTGTAAACTTGCTC	1	2	4	CD	1.0	dELS
chr5	77283882	77283913	chr5:77283882-77283913	0	GAGTATGTTTAGTTTTGTAGGAAACCAAGTCT	1	2	12	AD2	-	.
chr5	77284921	77284940	chr5:77284921-77284940	0	AAACATTCTTGGACATATCT	1	2	0	AA2	-	.
chr5	77289083	77289110	chr5:77289083-77289110	0	AGACACGTCCACACTGAGAGACATGCTC	2	1	8	B2	-	.
chr5	77290228	77290258	chr5:77290228-77290258	0	CAGCAAGCTCCTTGGACCTTGGAGCAGGCCT	1	2	11	BC2	-	.
chr5	77291767	77291797	chr5:77291767-77291797	0	AGACTTTCCTCTGGCCCAAGGAATCAAGTTT	1	2	11	AD2	-	.
chr5	77294333	77294354	chr5:77294333-77294354	0	AAACTTCTCTCAACACTTGTCC	1	2	2	AD2	1.0	dELS
chr5	77294362	77294393	chr5:77294362-77294393	0	GGGACAGTCCCCCAGGAGTGGAGGGCTTGCTG	1	3	12	ABC1	1.0	dELS
chr5	77295772	77295793	chr5:77295772-77295793	0	AGATATGGCTTTGGGCAAGTCT	2	2	2	AD1	-	.
chr5	77296008	77296035	chr5:77296008-77296035	0	GGACTAGCCCAAGTCAAATGACTACCCC	1	2	8	AC1	1.0	.
chr5	77298484	77298513	chr5:77298484-77298513	0	GGGCACCCCTGGAGGGGGCGAGGCAAGTCT	1	2	10	AB1	-	.
chr5	77305084	77305110	chr5:77305084-77305110	0	AGACAAGTCTGCTCAAAAGAATAGACT	1	2	7	AD1	2.0	.
chr5	77306764	77306795	chr5:77306764-77306795	0	GAACTACCTTGATTTCTCTCGTGAGTTTGCCT	1	2	12	AA2	-	dELS
chr5	77308157	77308189	chr5:77308157-77308189	0	GTGCCAGCCCTCAGAGTCAGCAAGAACAAGTTC	1	2	13	BD4	1.0	.
chr5	77312492	77312520	chr5:77312492-77312520	0	GAACAGCTCTTCCACCCCAAAACTAGTCT	1	2	9	AB1	-	.
chr5	77313498	77313520	chr5:77313498-77313520	0	GGACTTATTCCCAAAGCAATTTC	1	2	3	AA2	-	.
chr5	77318229	77318256	chr5:77318229-77318256	0	GGAGATGTTCAGACTCAGTAACTTGCTG	1	3	8	ACC1	1.0	.
chr5	77318460	77318492	chr5:77318460-77318492	0	CATCTTGCTGGCAGTGCAGCTATGGACAAGTTT	1	3	13	CCD1	1.0	.
chr5	77322253	77322277	chr5:77322253-77322277	0	GGGCATGCTCACAGGAGAATTGTGT	2	2	5	AD1	-	dELS
chr5	77322621	77322653	chr5:77322621-77322653	0	GGGCTTGCTTTTCTCTTGCCTTCAGGCATTTGC	1	2	13	AD4	-	dELS
chr5	77324021	77324053	chr5:77324021-77324053	0	TGGCTTGTTTCTGATTTTAAGTGAAACACGTTT	1	2	13	BC2	2.0	.
chr5	77328824	77328853	chr5:77328824-77328853	0	GAGATTGTCCTAATCCACAAGGGCATCTTT	1	2	10	AA2	1.0	.
chr5	77330767	77330789	chr5:77330767-77330789	0	TGGCATGTCTTCATGACAAGCCA	1	3	3	CCC	-	.
chr5	77331076	77331102	chr5:77331076-77331102	0	TAACATGTCCCTTTATGGGACTGCTCC	1	3	7	ABC2	1.0	.
chr5	77334166	77334194	chr5:77334166-77334194	0	GAAGTTGTTTCCCATCTCTGAGCTGGTTT	1	2	9	AB3	-	.
chr5	77334689	77334717	chr5:77334689-77334717	0	AAACAGGCTCAAAACAACTAAACTTGCCA	1	2	9	BC2	1.0	dELS
chr5	77334861	77334889	chr5:77334861-77334889	0	AAAAAAGCCTTCTATGATCAAATAAGTTT	1	2	9	AA2	1.0	.
chr5	77337777	77337800	chr5:77337777-77337800	0	GAAGTAGCTTTAAGAAACCAGTTT	1	2	4	AB2	-	dELS
chr5	77344248	77344270	chr5:77344248-77344270	0	CTGATAGTTTAGTGGGCTTGTTT	1	3	3	ACD1	-	.
chr5	77346073	77346093	chr5:77346073-77346093	0	GAACTTATCCAAGGAAAGCCT	1	2	1	AA2	1.0	.
chr5	77351415	77351437	chr5:77351415-77351437	0	GGGCTTGATTTCTGGGCTTCCCT	1	2	3	AD2	1.0	.
chr5	77351549	77351569	chr5:77351549-77351569	0	AGGCCGGTTCTGGACTTGTTC	1	2	1	BB1	-	.
chr5	77351995	77352026	chr5:77351995-77352026	0	TAGCTTGTTTCCCCTCCAATTTTGGTTAGTTT	1	3	12	ACC2	-	.
chr5	77355622	77355645	chr5:77355622-77355645	0	GGAAATGCTCAGTGAGGTTTGTCT	1	2	4	AA2	-	.
chr5	77357051	77357073	chr5:77357051-77357073	0	AAGCAAACCTATAGAGAATGTCT	1	2	3	AA2	-	.
chr5	77358534	77358555	chr5:77358534-77358555	0	AAATTATTTTGAAAACTAGTTT	1	2	2	AA1	-	.
chr5	77361011	77361032	chr5:77361011-77361032	0	AAGCATGCATTTAAGCAAATTT	1	2	2	AD2	1.0	.
chr5	77362657	77362679	chr5:77362657-77362679	0	AGGCATCTTTGAGGAGCACGCTC	1	2	3	AB2	3.0	.
chr5	77362744	77362768	chr5:77362744-77362768	0	GGACATGCCAGGCTTGGCCATGCCT	1	2	5	CD	1.0	.
chr5	77367435	77367456	chr5:77367435-77367456	0	AAGCATACTTTCCAGCTAGTCT	1	2	2	AC2	-	.
chr5	77367922	77367949	chr5:77367922-77367949	0	CAACTTGTTCTCAGTGCTGAACTGGCTC	1	2	8	BC2	1.0	dELS
chr5	77372261	77372283	chr5:77372261-77372283	0	GAACTTGCTTGATGGATTTGTTA	1	2	3	AC1	1.0	.
chr5	77372475	77372499	chr5:77372475-77372499	0	GAACAAGTTTATATAAGACAGGTGT	1	2	5	BD4	-	.
chr5	77374868	77374892	chr5:77374868-77374892	0	GGGCAAATCCCCTAAGGACTTGGCC	1	2	5	AD2	1.0	.
chr5	77376272	77376292	chr5:77376272-77376292	0	GAGAATGCCCCAAACTTACCT	1	2	1	AA2	-	.
chr5	77376341	77376360	chr5:77376341-77376360	0	GGGCACTTCTGAACTAGTTC	3	2	0	AB1	-	.
chr5	77378616	77378646	chr5:77378616-77378646	0	GAGCTTGCGAGTCAGTAGTTCTAACAAGCTT	1	3	11	CCD2	1.0	.
chr5	77383279	77383311	chr5:77383279-77383311	0	GGGGTTGTTTGTTTTTTTCTTGTAAATTTGTTT	1	2	13	AA2	-	.
chr5	77383496	77383528	chr5:77383496-77383528	0	CGACTAGTCTGACTTCATGATTAAAACATACCA	1	3	13	ACC1	2.0	.
chr5	77385998	77386026	chr5:77385998-77386026	0	AGGCTTGTCTCAAACTCCTGACCTTGTTA	1	2	9	CD	-	.
chr5	77388017	77388045	chr5:77388017-77388045	0	GAACATGCTCCTTTAGCTCGGAGGAGTTT	2	2	9	AB1	-	.
chr5	77389888	77389907	chr5:77389888-77389907	0	GAACATTCTTGGACAAGTTT	3	1	0	A2	-	.
chr5	77390340	77390370	chr5:77390340-77390370	0	AAACAAGCTGTAAGCCTCCAAGGACTTGCTG	1	2	11	CC	-	dELS,CTCF-bound
chr5	77393193	77393221	chr5:77393193-77393221	0	AGACTAGCTTGGCCAACATGGGAAAACCC	1	2	9	AA1	-	.
chr5	77396935	77396955	chr5:77396935-77396955	0	AAAGAACTTTGAAACTAGTTT	1	2	1	AA1	-	.
chr5	77397598	77397623	chr5:77397598-77397623	0	AAACAAGATTGCCAGGAAAAATGTCT	1	2	6	AD2	-	.
chr5	77397754	77397778	chr5:77397754-77397778	0	AAACATGCCAAGAAATGAGTAGCCC	1	3	5	ACC2	-	.
chr5	77404129	77404148	chr5:77404129-77404148	0	AGGCATGCTCAACCATGCCC	4	1	0	D2	2.0	.
chr5	77405014	77405045	chr5:77405014-77405045	0	ATGCTTGTTCCTTGATGGCTTGAAGCATGTTG	1	2	12	CD	-	.
chr5	77407714	77407734	chr5:77407714-77407734	0	AGTCATGTTTGAAGCAAGTCT	2	1	1	D1	2.0	.
chr5	77410143	77410173	chr5:77410143-77410173	0	GGGCAAGCTGGTGGTGTTAAACAGCAACTTC	1	3	11	ACC1	-	pELS
chr5	77411026	77411053	chr5:77411026-77411053	0	GGACTAGTTCAAGAGCCAGGATATGGCC	2	2	8	AD1	1.0	.
chr5	77411641	77411661	chr5:77411641-77411661	0	AAGCATGCTTCTAACAGGCTC	1	2	1	BC1	2.0	.
chr5	77411859	77411885	chr5:77411859-77411885	0	AAACTAGTCTCCTAATTAAAATTACTT	1	2	7	AA1	-	.
chr5	77415057	77415086	chr5:77415057-77415086	0	GAATATGTTTACAATTCAAAAAACATTTTC	1	2	10	AA2	-	.
chr5	77415688	77415719	chr5:77415688-77415719	0	AAGCATGCCCAACCCAGCTGTAGAGCTAGCAT	2	1	12	D1	-	.
chr5	77416692	77416724	chr5:77416692-77416724	0	AGGGAAGCCTGCTAAACCAGCACAAGCAAGTGC	1	2	13	AD3	-	.
chr5	77417938	77417959	chr5:77417938-77417959	0	GGGCAATTCAAAAGGCTTGTTT	1	2	2	AC1	1.0	.
chr5	77418206	77418236	chr5:77418206-77418236	0	AACCTTGCCTCCCCATATCCCAGGGAAGCCT	1	2	11	AD2	-	.
chr5	77419601	77419627	chr5:77419601-77419627	0	AGTCTTGCTTACTGGGAGGACGAGCTC	1	2	7	BD2	2.0	.
chr5	77419724	77419744	chr5:77419724-77419744	0	AGACACGCTGTGAACAAGCCC	1	2	1	BC1	1.0	.
chr5	77419845	77419875	chr5:77419845-77419875	0	GAATAAGTTTGTGAACAGCATCAACAAGCCA	1	3	11	ACC1	-	.
chr5	77419938	77419965	chr5:77419938-77419965	0	GAGCCTGCTCTGGCCCTGAAGCATTTTC	2	2	8	AB3	-	.
chr5	77421135	77421158	chr5:77421135-77421158	0	GGACCAGTCTTTCTAAACATGGCT	2	2	4	BD3	-	.
chr5	77424980	77425001	chr5:77424980-77425001	0	GGGCTTGGCCTGAAACTTTTTT	1	2	2	AD2	-	.
chr5	77425859	77425883	chr5:77425859-77425883	0	TGACTACTTCATAACAGACATGTTT	1	2	5	AC1	-	.
chr5	77426294	77426317	chr5:77426294-77426317	0	AAACTAGTGTTTAATGACTTGTCC	1	2	4	CD	-	dELS,CTCF-bound
chr5	77426359	77426379	chr5:77426359-77426379	0	AAACTTGTCCCAGACACCCCC	1	2	1	AB4	-	dELS,CTCF-bound
chr5	77427375	77427396	chr5:77427375-77427396	0	TTGAATGCCCTTGGACAAGCTT	1	3	2	ACD1	1.0	.
chr5	77427413	77427434	chr5:77427413-77427434	0	AAAAAAGTTTATATACATGTTT	1	2	2	AD2	-	.
chr5	77428087	77428117	chr5:77428087-77428117	0	GAACTTGCTTGGTCAGGACAGCAGCCAGCTT	1	2	11	BC1	-	dELS
chr5	77428371	77428391	chr5:77428371-77428391	0	AAGCTTGCTTGAGGCAAGGAC	1	2	1	DD4	-	.
chr5	77428945	77428974	chr5:77428945-77428974	0	TAGCATTCTGGGCAAAAAAAAAACAAGCCT	1	3	10	ACC2	-	.
chr5	77429339	77429370	chr5:77429339-77429370	0	GGGCATGCATGAAAACAAAAGCAATCTAGTCC	1	2	12	DD2	3.0	.
chr5	77429515	77429538	chr5:77429515-77429538	0	GAGCAAGTCTATCGGGGCATTTTC	2	1	4	A1	-	.
chr5	77429896	77429923	chr5:77429896-77429923	0	AATAAAGCTTAGTGAAGAAGGCATGTTG	1	3	8	ACD1	-	.
chr5	77430081	77430100	chr5:77430081-77430100	0	AAACAAGCCACAACATTCCC	4	3	0	ACC1	-	.
chr5	77431783	77431811	chr5:77431783-77431811	0	GAGAAAGTCTTCTGTAATTGAGGTAGCTT	1	2	9	AA2	-	.
chr5	77432620	77432649	chr5:77432620-77432649	0	AAACAAATTGGTACCAAAGAAAACTTGCCA	1	3	10	ACC2	-	.
chr5	77433845	77433872	chr5:77433845-77433872	0	GAAAAAGCTTCAAAGGGAGAAAATGCCC	1	2	8	AA2	-	.
chr5	77433887	77433912	chr5:77433887-77433912	0	GGGCTTGCCCAGTGAAGGAATAGGCT	1	2	6	AD1	1.0	.
chr5	77438368	77438400	chr5:77438368-77438400	0	GAAGAAGTTCAGAAATGGGCATAAAACTAGCAC	1	2	13	AD3	2.0	dELS
chr5	77438920	77438949	chr5:77438920-77438949	0	AAACAACTTTAATCTTTTGAAAGCATTTTC	1	2	10	AA2	-	dELS
chr5	77439337	77439359	chr5:77439337-77439359	0	AAGCATGCCCCCAAGGCTTGCTG	2	1	3	C1	-	dELS
chr5	77440779	77440809	chr5:77440779-77440809	0	AGGCAAGTTTATAGATAGTGTATACATTTTT	2	2	11	AD1	1.0	.
chr5	77448059	77448086	chr5:77448059-77448086	0	AGACATGCCATGAAGTTCAGGCTATCTT	1	2	8	AC2	-	.
chr5	77448263	77448287	chr5:77448263-77448287	0	GGGCTTCCCAAATAAGAACTTGCCT	1	2	5	AC1	1.0	.
chr5	77449439	77449470	chr5:77449439-77449470	0	GAACTAGCCAGAAACAGCTGCCAAAAATGCTG	1	3	12	ACC2	-	dELS
chr5	77449581	77449602	chr5:77449581-77449602	0	TAGCAATCTAGGAAACTTGCTC	1	3	2	ACC2	1.0	.
chr5	77450645	77450666	chr5:77450645-77450666	0	AGACTTGTTTATAAACAGGCTT	2	1	2	B1	-	.
chr5	77450755	77450778	chr5:77450755-77450778	0	TGACAAGTCTCTGAGATCATGTCC	1	2	4	CD	-	.
chr5	77451467	77451491	chr5:77451467-77451491	0	GAACTAGCTCCACACACACTTCCTT	1	2	5	AD1	1.0	.
chr5	77451750	77451782	chr5:77451750-77451782	0	GAGCAGGCTCCCTGGCATTGAATGAACTAGCCA	1	2	13	BC2	-	.
chr5	77454077	77454101	chr5:77454077-77454101	0	TGACTAGCTTCTACCAAACAGATTC	1	3	5	ABC2	1.0	.
chr5	77456890	77456922	chr5:77456890-77456922	0	AGAGAAGTTTCACCATGTTGCTCAGGCTGGTCT	1	2	13	AB3	-	.
chr5	77459078	77459103	chr5:77459078-77459103	0	AAGCATGATATTCTCTGAACTTGTCT	1	2	6	CD	-	.
chr5	77459304	77459331	chr5:77459304-77459331	0	AAGCAGGCTTATAATCTAAAATAAGTTT	1	2	8	AB2	-	.
chr5	77459786	77459808	chr5:77459786-77459808	0	AAACTAATTTCACAAACTAGTTA	1	2	3	AC2	-	.
chr5	77460360	77460389	chr5:77460360-77460389	0	AAAAATGCTCCCAGTAATTAGGAAATGTTT	1	2	10	AA2	-	.
chr5	77461405	77461425	chr5:77461405-77461425	0	GAACTCATTTAAAGCATGTTC	2	2	1	AB1	-	.
chr5	77468104	77468132	chr5:77468104-77468132	0	AAACAAGTTCAACAAGGTGAAACATGGTT	2	1	9	D1	-	.
chr5	77468415	77468439	chr5:77468415-77468439	0	AAACATCTTCTCTTTGAACATCTCT	1	2	5	AA2	1.0	.
chr5	77480966	77480998	chr5:77480966-77480998	0	CCACTTGCTTGAGACAATGAATTAGGCATGCTC	1	2	13	CD	1.0	.
chr5	77481633	77481661	chr5:77481633-77481661	0	AAATTAGCTCGGTGTGGTGGCACATGCCT	1	2	9	AD2	2.0	.
chr5	77486576	77486602	chr5:77486576-77486602	1	AAAAGTGTCTTACTTTGGGGCTTGCCC	1	2	7	AB4	-	dELS
chr5	77489049	77489081	chr5:77489049-77489081	0	AAACTTACCTTCCACTAAAAATAAAACATTCCT	1	2	13	AA2	-	.
chr5	77492127	77492156	chr5:77492127-77492156	1	CAGCAAGCTCGACGGACGCAGAGCAGACCC	1	3	10	ABC2	2.0	.
chr5	77493605	77493632	chr5:77493605-77493632	0	GAGCATGTTGCCTTCTGTGTGCTAGCCC	1	2	8	CD	2.0	.
chr5	77493674	77493704	chr5:77493674-77493704	0	AGACTATCCCCTGGGAAAGAGGGACTTATCT	1	2	11	AA2	-	.
chr5	77493825	77493855	chr5:77493825-77493855	0	GGGTTTGCCCCATGCTCTTTAGGGTTTGCCC	1	2	11	AA2	-	.
chr5	77497727	77497752	chr5:77497727-77497752	0	CAGCAAGTCCACCTCTAGGCATATAT	1	3	6	ACD2	-	.
chr5	77501048	77501067	chr5:77501048-77501067	0	GGGCAAGCCTAAGCAGGGCG	2	3	0	BCD2	3.0	.
chr5	77502063	77502091	chr5:77502063-77502091	0	AAACTCCTCTGAGCTAAAGGAGCATGTTC	2	2	9	AB1	2.0	.
chr5	77506177	77506209	chr5:77506177-77506209	0	AAACAAATTTACAAGAAAAAAACAAACAACCTC	1	2	13	AA2	2.0	.
chr5	77508705	77508737	chr5:77508705-77508737	0	ATACTTATTTCCTCCCTTCTCTGGAGCTTGTTT	1	2	13	AD1	-	.
chr5	77509023	77509045	chr5:77509023-77509045	0	GGGATAGTTTTTGAGGCTAGTGT	1	2	3	AD3	1.0	.
chr5	77509219	77509247	chr5:77509219-77509247	0	TGACTTGCTGCTTCTATCTGAACTGGTTT	1	3	9	BCC1	1.0	.
chr5	77513629	77513655	chr5:77513629-77513655	0	AAACCAGCCCTTTAAAAGGGCTAGTAT	1	2	7	BD3	-	dELS
chr5	77513680	77513704	chr5:77513680-77513704	0	AAACATGTTTTAACCGAACAATTTC	2	1	5	A1	-	.
chr5	77513894	77513918	chr5:77513894-77513918	0	GCACATGTCCACAGAGGGCTTTTCT	1	2	5	AD3	1.0	.
chr5	77517466	77517493	chr5:77517466-77517493	0	GACCATGCTTAGTTCTCTGAACATGTGC	1	2	8	DD3	2.0	.
chr5	77518178	77518208	chr5:77518178-77518208	0	GGATTTTTTTTGTTGTTGTTTAAGCTTGTTC	1	2	11	AA1	1.0	.
chr5	77518764	77518784	chr5:77518764-77518784	0	AAACTTTCCCAAAAGAAGTTT	1	2	1	AA2	-	.
chr5	77519205	77519224	chr5:77519205-77519224	0	AAACTTGTTTAAATTACTCT	1	2	0	AA1	-	.
chr5	77519572	77519597	chr5:77519572-77519597	0	AAAATAGTTTCTTGTGAAACTTGTAC	1	2	6	AD3	-	.
chr5	77522290	77522314	chr5:77522290-77522314	0	GAAAAAGCCTTGAGGAAGATAGCCC	1	2	5	AA2	-	.
chr5	77527681	77527704	chr5:77527681-77527704	0	GAGCATGTGTTGCAAAGCAAGTCT	1	1	4	D2	-	.
chr5	77528691	77528719	chr5:77528691-77528719	0	AGGCATGTTTACTACAGAAATGCAAGGCT	1	2	9	DD1	1.0	.
chr5	77528880	77528908	chr5:77528880-77528908	0	GAACTTGCTTAATCTGATAAAGATTATTT	1	2	9	AA1	-	.
chr5	77530561	77530591	chr5:77530561-77530591	0	AAACTAATCTATAGTGGAAAAAAACTTCCTC	1	2	11	AA2	-	.
chr5	77536187	77536207	chr5:77536187-77536207	0	AAGCAAGCCCCCTGCAAGTCT	1	2	1	CD	1.0	.
chr5	77537281	77537309	chr5:77537281-77537309	0	AGAAATGGCTGATATGAAGGAACAAGTTT	2	2	9	AD1	-	.
chr5	77537314	77537346	chr5:77537314-77537346	0	TCACCAGTCCCTGGAAATAGGAGGGACATGCCC	1	3	13	BCD1	-	.
chr5	77538715	77538745	chr5:77538715-77538745	0	AGGCTTGCATTCCATGCTAAGAAGCTGGTCT	1	2	11	BD2	-	.
chr5	77539583	77539603	chr5:77539583-77539603	0	AAACTGGTTAAGAGCAAGTCT	1	2	1	BC1	-	.
chr5	77541243	77541275	chr5:77541243-77541275	0	AAACAAATTTACAAGAAAAAAGCAAACAACCCC	1	2	13	AA2	-	.
chr5	77543020	77543041	chr5:77543020-77543041	0	AGACTTGCTGGATGGCTAGATC	1	3	2	CCD1	-	.
chr5	77545519	77545538	chr5:77545519-77545538	0	GAGCTTGCGGAGGCAAGTTG	2	3	0	CCD2	1.0	.
chr5	77547824	77547852	chr5:77547824-77547852	0	AAGCAAGGCTAAGCAAAAAGAACAAATCT	1	2	9	AD2	1.0	.
chr5	77550590	77550619	chr5:77550590-77550619	0	TGGCAAGCCTGTGGAGAAAAGAGAATGCTT	1	2	10	AC2	-	.
chr5	77553383	77553406	chr5:77553383-77553406	0	AAGCTAGTTCCCTCCAGCTAGGCA	1	3	4	CCD1	1.0	.
chr5	77558666	77558687	chr5:77558666-77558687	0	AAACATGGTCCTTGACATGTTT	2	2	2	CD	1.0	.
chr5	77560074	77560096	chr5:77560074-77560096	0	AAGATTGATTGAAAGGCTTGCTC	1	2	3	AD1	1.0	.
chr5	77563933	77563954	chr5:77563933-77563954	0	ACACATGCTTTGGAATAAGTCT	1	2	2	AD2	-	.
chr5	77567723	77567747	chr5:77567723-77567747	0	AAACCTGTTTAAAATGAACATTCCC	2	2	5	AB3	-	.
chr5	77568786	77568810	chr5:77568786-77568810	0	AGACTATCCTCTCCCAGAAAAGCTC	1	2	5	AA2	-	DNase-H3K4me3,CTCF-bound
chr5	77572755	77572776	chr5:77572755-77572776	0	AAACAATCCTTCAAGCTAGTTG	1	2	2	AC2	-	.
chr5	77573977	77573996	chr5:77573977-77573996	0	AGACTTTTTACAACAAGTTC	2	3	0	ACC2	1.0	.
chr5	77575420	77575444	chr5:77575420-77575444	0	AAGCATCCTCCTACATGACATGTTG	1	3	5	ACC2	-	.
chr5	77577144	77577164	chr5:77577144-77577164	0	AAAATTGTGTTGGGCAAGCTT	1	2	1	AD1	-	.
chr5	77577877	77577901	chr5:77577877-77577901	0	AGCCTAGCCTAACTTAAAAATGCTC	1	2	5	AD2	2.0	.
chr5	77578663	77578685	chr5:77578663-77578685	0	AGACAAGCCTGGCCAACATGGCA	1	3	3	CCD1	-	.
chr5	77579155	77579174	chr5:77579155-77579174	0	GGGCTTGACTAAGCTTGCCC	2	1	0	D2	1.0	.
chr5	77582481	77582501	chr5:77582481-77582501	0	AAGTTTGCCCAAAAGATGCTT	1	2	1	AA2	-	.
chr5	77586082	77586102	chr5:77586082-77586102	0	AAACATTTTTAGAACTTTTTT	1	2	1	AA2	2.0	.
chr5	77586642	77586662	chr5:77586642-77586662	0	GAGCAAGTTGCAAAATAGTTT	1	2	1	AC2	-	.
chr5	77587076	77587105	chr5:77587076-77587105	0	GAACATTTCTAGTACCCCCAAAGCTTCTCT	1	2	10	AA2	-	.
chr5	77590132	77590157	chr5:77590132-77590157	0	TGACTTGTTAAATGTTAAACTAATCT	1	3	6	ACC1	-	.
chr5	77593071	77593098	chr5:77593071-77593098	0	GCAAAAGCCCTGAGGTGGGGACATGCTC	1	2	8	AD4	-	.
chr5	77595266	77595291	chr5:77595266-77595291	0	GATCAAGTTCAACTATAAGAATGTTT	1	2	6	AD2	1.0	.
chr5	77596519	77596540	chr5:77596519-77596540	0	AAAAATGTTCTTAAACTTTTTC	1	2	2	AA2	-	.
chr5	77599697	77599723	chr5:77599697-77599723	0	GAAAATGCTAATGTAAGAGGCTAGCCC	1	2	7	AC1	1.0	.
chr5	77599941	77599963	chr5:77599941-77599963	0	AGACAAGTTCATCGAGAAACTCC	1	2	3	AA1	1.0	.
chr5	77601543	77601562	chr5:77601543-77601562	0	AAACTAGCTTGAAGATGCAT	3	2	0	AD1	1.0	.
chr5	77604372	77604398	chr5:77604372-77604398	0	CAGCTAGTTCTGGTGCTTTACATGCTC	1	3	7	CCD2	-	.
chr5	77609112	77609131	chr5:77609112-77609131	0	GACATTGCCCAGGCTTGCTT	3	2	0	AD4	3.0	.
chr5	77613935	77613967	chr5:77613935-77613967	0	AAACAAATTTACAAGAAAAAAACAAACAACCCT	1	2	13	AA2	1.0	.
chr5	77615231	77615253	chr5:77615231-77615253	0	AAACTAACTCTAAAGACATTTTT	1	2	3	AA2	2.0	.
chr5	77616250	77616271	chr5:77616250-77616271	0	CAGCATTCTCAGTAACTAGCCT	1	3	2	ACC2	-	.
chr5	77616477	77616509	chr5:77616477-77616509	0	AAGGATGCCCTGGGGAGAAAGTGAGGCTAATTT	1	2	13	AA2	-	.
chr5	77616523	77616553	chr5:77616523-77616553	0	GGACAAGCTGTAAGTGGTAAGACACTTGCTC	1	2	11	CD	-	.
chr5	77617333	77617358	chr5:77617333-77617358	0	AGACTTGTTATATACAAAACATTCTT	1	2	6	AC2	1.0	.
chr5	77618354	77618373	chr5:77618354-77618373	0	AAAGATGACTAAACAAGTTT	3	2	0	AD1	-	.
chr5	77618812	77618844	chr5:77618812-77618844	0	AGACTTGCTTTGTGGGACATCAAGGATAAGCCA	1	2	13	AC1	1.0	.
chr5	77622183	77622210	chr5:77622183-77622210	0	TAATTAGCTTCCCATGGGTGACTAGTTT	1	3	8	ACC1	1.0	.
chr5	77626539	77626563	chr5:77626539-77626563	0	TAGCATGTTGTACTTAAACTACTTT	1	3	5	ACC1	-	.
chr5	77628762	77628781	chr5:77628762-77628781	0	AAACTTGTCCGGAAAAGTCA	2	2	0	AC1	-	.
chr5	77630909	77630936	chr5:77630909-77630936	0	GAACAAGTGCCGTAGGCCCGACAAGCCC	1	2	8	CD	-	dELS,CTCF-bound
chr5	77632153	77632172	chr5:77632153-77632172	1	AAATTTGCCTAGGCATGTCA	3	2	0	AC2	1.0	.
chr5	77632301	77632327	chr5:77632301-77632327	1	CAGCAAGCCTGCCTGGAAGACTTGCAG	1	3	7	CCD1	-	.
chr5	77632378	77632404	chr5:77632378-77632404	0	GGACAAGCCCAGGTACTGAGTTTCCTC	1	2	7	AA1	-	.
chr5	77634106	77634134	chr5:77634106-77634134	0	AGGCAAGCCTGACTGTGCAGAAGTTATTT	1	2	9	AA1	-	.
chr5	77637487	77637519	chr5:77637487-77637519	0	AAACACTCCCAGTCCCGGCAATAAAACATGCCT	2	2	13	AB1	-	pELS
chr5	77644386	77644410	chr5:77644386-77644410	0	AAACAAATTCGCCTCCAACAAGTTA	1	3	5	ACC2	-	.
chr5	77647976	77648007	chr5:77647976-77648007	0	AAACATGCCAAGACCAATATGGCAGGAAGCTC	1	3	12	ACC2	2.0	.
chr5	77648350	77648370	chr5:77648350-77648370	0	GGGCATGGCTCAAAAATGCTT	1	2	1	AD2	-	.
chr5	77648881	77648900	chr5:77648881-77648900	0	TATGTTGCCCAGGCTAGCCT	2	3	0	ACD1	-	.
chr5	77649259	77649286	chr5:77649259-77649286	0	AAACATGTTCCTGTAGAGGAATTCGCTT	2	2	8	AB1	2.0	.
chr5	77651516	77651548	chr5:77651516-77651548	0	ACACTAGCCTTTTGTTTTTTCTCGGACTTGCCA	1	2	13	CD	-	.
chr5	77654688	77654711	chr5:77654688-77654711	0	AAACAACTCTATAGGGAAAAGTCT	1	2	4	AA2	-	.
chr5	77656398	77656419	chr5:77656398-77656419	0	TTGAATGTTTTAAGACTTGTTT	1	3	2	ACD1	-	.
chr5	77658070	77658094	chr5:77658070-77658094	0	AGATTAGCCCTTTGGAGGCTATTTT	1	2	5	AA2	-	.
chr5	77659858	77659889	chr5:77659858-77659889	0	CTCCAAGCTCTACATAGTATCAAGACTTGCTC	1	3	12	CDD2	-	.
chr5	77659951	77659975	chr5:77659951-77659975	0	TAGCCTGTTCTGCTGAGGCTTGCCA	1	3	5	BCC1	1.0	.
chr5	77661043	77661071	chr5:77661043-77661071	0	AAACTAGTCCAAAACTCAGAGGCATATAA	1	3	9	ACD2	1.0	.
chr5	77661648	77661670	chr5:77661648-77661670	0	GGACAATCCTATCGAGTTAGCCC	1	2	3	AA2	-	.
chr5	77664183	77664210	chr5:77664183-77664210	0	AGGCATGTGCCACCAACAAGGCTAATTT	1	2	8	AD2	-	.
chr5	77665883	77665908	chr5:77665883-77665908	0	AAGACTGCCTCTCCTAGGGCTAGCCA	1	3	6	ABC1	1.0	.
chr5	77669664	77669691	chr5:77669664-77669691	0	CAGTTTGCTGTAACTGGTGAGCTTGCTT	1	3	8	ACC1	-	.
chr5	77670025	77670051	chr5:77670025-77670051	0	GAACTTGTTAGAAGTTAGAATTTGTTA	1	3	7	ACC2	-	.
chr5	77674352	77674371	chr5:77674352-77674371	0	GAACTAGTTTAAGTATGGCC	3	2	0	AD1	-	.
chr5	77676322	77676347	chr5:77676322-77676347	0	AGTGATGTTTATCAGAGAACATGTCA	1	3	6	ACD1	-	.
chr5	77681559	77681585	chr5:77681559-77681585	0	GAACAAGTTGAGAGTCCAAACAAGGTC	1	2	7	CD	1.0	.
chr5	77682986	77683011	chr5:77682986-77683011	0	CAGCTTGCTCCCATGATAATTAGTTC	1	3	6	ACC2	2.0	dELS
chr5	77684451	77684470	chr5:77684451-77684470	0	AGCCTAGCTTAAACATCTCT	3	2	0	AD3	1.0	.
chr5	77686134	77686157	chr5:77686134-77686157	0	CAAGGTGTCTGCAAGGACATGCCC	1	3	4	ABC1	1.0	.
chr5	77687098	77687124	chr5:77687098-77687124	0	TAACTTGTCTCATAGTATAGCATTTCT	1	3	7	ACC1	-	.
chr5	77687331	77687352	chr5:77687331-77687352	0	TAACTAGCTGTAGGATATGTCC	1	3	2	ACC2	2.0	.
chr5	77693666	77693692	chr5:77693666-77693692	0	GAGCATGCCTGTAATCCCAGCTACTCA	1	3	7	ACC1	-	.
chr5	77697679	77697709	chr5:77697679-77697709	0	AATCTTGTTTTAATTTAATTTAAATAAGTTC	1	2	11	AD2	-	.
chr5	77697929	77697955	chr5:77697929-77697955	0	AGACCAGCCTGGGCAACAGGCAAGACC	1	2	7	BD3	-	.
chr5	77699226	77699254	chr5:77699226-77699254	0	AAAAGTGTTTTATAGATACAGACAAGCTT	1	2	9	AB4	1.0	.
chr5	77702648	77702679	chr5:77702648-77702679	0	GAGTAAGCTCTGTGGTGTGCTAAGGCAAACTT	1	2	12	AA2	-	.
chr5	77704169	77704189	chr5:77704169-77704189	0	AAGCTAGCCCCAGGCTAGTCT	2	0	1	0	-	dELS
chr5	77704300	77704326	chr5:77704300-77704326	0	TAACTAGTCCAACAGAGGGACTGTCCC	1	3	7	ABC2	1.0	dELS
chr5	77704727	77704759	chr5:77704727-77704759	0	AGAAATGTATGTAGGTTGGCTAAAGACAAGTTT	2	2	13	AD1	-	.
chr5	77704966	77704986	chr5:77704966-77704986	0	AAACAACTTTTGAACAATTTT	1	2	1	AA2	1.0	.
chr5	77708361	77708384	chr5:77708361-77708384	0	AAAAATGTTTTAGAAAATTAGCTT	1	2	4	AA2	-	.
chr5	77708485	77708516	chr5:77708485-77708516	0	AAAATAGTTTAGTCATAAATATAAGCATGATC	1	2	12	AD3	-	.
chr5	77709718	77709737	chr5:77709718-77709737	0	AAACATGTCTATGGATGTTT	3	2	0	AD1	-	.
chr5	77709874	77709899	chr5:77709874-77709899	0	AAACATGCTAAGTAAAAAAGAAGTCT	1	2	6	AC2	-	.
chr5	77709936	77709960	chr5:77709936-77709960	0	GGACATATCCAGAACGGGCAAATCT	1	2	5	AA2	-	.
chr5	77710061	77710081	chr5:77710061-77710081	0	AAACATGTTCTAAAAATGATT	2	2	1	AD1	1.0	.
chr5	77711935	77711959	chr5:77711935-77711959	0	AAACAAGTTATTGAATAGCATGTGT	1	3	5	CCD1	-	.
chr5	77713144	77713170	chr5:77713144-77713170	0	AAATTAGCCAGGCGTGGTGGCATGCCT	1	3	7	ACC1	-	.
chr5	77715668	77715691	chr5:77715668-77715691	0	AGTCTTCTTTGGGCAGGCTAGTTC	1	2	4	AD1	1.0	.
chr5	77722655	77722679	chr5:77722655-77722679	0	CAACATGCTTATTAAGAGCTAGTGA	1	3	5	CCD1	-	.
chr5	77729352	77729377	chr5:77729352-77729377	0	AAAAGTGTTCTCCATTAGGCTAGCCC	1	2	6	AB4	1.0	.
chr5	77729590	77729617	chr5:77729590-77729617	0	AAGATTGCTTTTGGAAGAAAAAAAGTTC	1	2	8	AA2	-	.
chr5	77735369	77735392	chr5:77735369-77735392	0	AGACATGCCTCGTCACTCTAGCTC	1	2	4	DD1	-	.
chr5	77737314	77737340	chr5:77737314-77737340	0	AGGCTTGCCTCTCTCTAGTGATTGTTT	1	2	7	AD1	1.0	.
chr5	77739162	77739182	chr5:77739162-77739182	0	AAGAAAGTTTGAAACATGGCT	1	2	1	AD3	-	.
chr5	77740136	77740168	chr5:77740136-77740168	0	AAATTTGCTTTGAAAATTAAGTAAGGCTGGTTT	1	2	13	AB3	1.0	.
chr5	77740349	77740377	chr5:77740349-77740377	0	AGGCAAGTCTAGGCCAGGAAGACAAGGGG	1	3	9	CDD3	-	.
chr5	77741818	77741837	chr5:77741818-77741837	0	GAACTACCCTGAGCTACTCT	1	2	0	AA2	-	.
chr5	77746285	77746315	chr5:77746285-77746315	0	AAATAATTTTTTTAATAATGAAGACTTGTTT	1	2	11	AA1	-	.
chr5	77747855	77747881	chr5:77747855-77747881	0	AGACTACATTCAGAAGGAAACTTGTTC	1	2	7	AD1	1.0	.
chr5	77749826	77749855	chr5:77749826-77749855	0	AGACTAGTTTTTTTTAAATGTGGTATGTCC	1	2	10	AC1	-	.
chr5	77752901	77752921	chr5:77752901-77752921	0	AGGCTAGTCTCAAACTACTGA	1	3	1	ACD2	-	.
chr5	77753072	77753093	chr5:77753072-77753093	0	AAACTTCACTGAAAACATGTTC	2	2	2	AD1	2.0	.
chr5	77753275	77753303	chr5:77753275-77753303	0	GAGCTAGCTTCTATCAGAATGGCAAGCCC	1	1	9	C2	2.0	.
chr5	77754117	77754144	chr5:77754117-77754144	0	CAGCATGTCTGGACTCTATGGCTTGTCC	1	2	8	CC	1.0	.
chr5	77756290	77756310	chr5:77756290-77756310	0	ATGCATTTCCTAGACAAGCCT	2	2	1	AD1	1.0	.
chr5	77757453	77757482	chr5:77757453-77757482	0	AAACTTGCCTTCCTTGTTGGAAGCAAGTAA	1	2	10	CD	-	.
chr5	77758010	77758039	chr5:77758010-77758039	0	AGGCAAGTTTCAGATCAGGAGCAGAAGTTT	1	2	10	AD1	-	.
chr5	77762282	77762305	chr5:77762282-77762305	0	AAAGTTGTCTCCCAAGACTAATTC	1	2	4	AA2	-	.
chr5	77764607	77764634	chr5:77764607-77764634	0	AAGCAAGTATATATTTGGGGAAATGTTT	1	2	8	AD2	-	.
chr5	77770017	77770039	chr5:77770017-77770039	0	GAACTAGTTTAACAGGCTTTATT	1	2	3	AD4	1.0	.
chr5	77771562	77771583	chr5:77771562-77771583	0	ATACTGGCCCTGAAACTTGTTT	1	2	2	BD1	-	.
chr5	77772128	77772159	chr5:77772128-77772159	0	GAACATGTCTGAATCATGAATTAAGGTATCTT	2	2	12	AA1	-	.
chr5	77773104	77773132	chr5:77773104-77773132	0	AAGCAAGTCTGGTAAAAGTGAACCAGTCT	1	1	9	B2	1.0	.
chr5	77773313	77773341	chr5:77773313-77773341	0	TAACTAGTAGTGTGACTTTAGACAAGTTT	1	3	9	CCD2	-	.
chr5	77774069	77774092	chr5:77774069-77774092	0	AGACATGTCTCATTACACATTCCT	2	2	4	AD1	2.0	dELS,CTCF-bound
chr5	77777858	77777879	chr5:77777858-77777879	0	AAACATGTTTAGAGGCAAGATT	2	1	2	D1	1.0	.
chr5	77779102	77779130	chr5:77779102-77779130	0	AAACTTCATTTCACTTTATAGACTTGCCC	1	2	9	AD1	1.0	.
chr5	77783553	77783572	chr5:77783553-77783572	0	GAACAACTCCAGAAATGCTC	1	2	0	AA2	-	.
chr5	77783756	77783788	chr5:77783756-77783788	0	TGACTTGTCCTATGGATGTCAAGCAGCCTGTCT	1	3	13	BCC2	1.0	.
chr5	77788975	77789003	chr5:77788975-77789003	0	AGAATAGTTTGCCAAAGGGAAGGAAGTCT	1	2	9	AA2	1.0	.
chr5	77791552	77791584	chr5:77791552-77791584	0	GGGCAAGTTGCCAGTGGCAGTTGTAAATTGCTT	1	3	13	ACC2	1.0	.
chr5	77806901	77806920	chr5:77806901-77806920	0	AGGATTGCTTTGGCTAGTTA	3	3	0	ACC1	-	.
chr5	77810956	77810984	chr5:77810956-77810984	0	AGGCTAGTCCCACTTCTAAAAACAACTCC	1	1	9	A1	1.0	.
chr5	77812498	77812526	chr5:77812498-77812526	0	GGACAAATTCCCTACTGGTCAGCAAGTCA	1	3	9	ACC2	-	.
chr5	77812809	77812831	chr5:77812809-77812831	0	GAGAAAGCTCCAAAAGCGAGCCC	1	2	3	AB2	1.0	.
chr5	77813064	77813088	chr5:77813064-77813088	0	AAGATTGTCCAACAGAAACAAGCTG	1	2	5	AC2	-	dELS
chr5	77814595	77814626	chr5:77814595-77814626	0	AGGCAATTTTTAAGTACGGTGGTAGCTAGTCT	1	2	12	AC2	1.0	.
chr5	77814700	77814721	chr5:77814700-77814721	0	GGCCTTGCTCTATAACTTGCTT	1	2	2	CD	-	.
chr5	77818340	77818372	chr5:77818340-77818372	0	ATAGAAGCTCTTTTCTACCCAGTAAACTAGCTA	1	3	13	ACD1	1.0	.
chr5	77820706	77820730	chr5:77820706-77820730	0	GGGGATGTTCTGCCAGAGCAAGTCA	1	2	5	AC2	1.0	.
chr5	77821681	77821700	chr5:77821681-77821700	0	GGCCATGTCTAGGCCTGCTC	2	2	0	BD2	1.0	.
chr5	77822062	77822085	chr5:77822062-77822085	0	GAACATTTCATTTATGGCATGCTT	1	3	4	ACC2	-	.
chr5	77824175	77824197	chr5:77824175-77824197	0	AAGGAAGTTAAAGTGACATGTTC	1	3	3	ACC1	1.0	.
chr5	77825041	77825067	chr5:77825041-77825067	0	AGGTTTACTTTTAAAGAAGGCATGTCT	2	2	7	AA1	-	.
chr5	77825134	77825155	chr5:77825134-77825155	0	GGGCAAGCTTTTATTCTAGTCC	1	2	2	DD1	-	.
chr5	77825543	77825565	chr5:77825543-77825565	0	AAGCAAACCATTTAAACATGTCT	1	2	3	AC1	-	.
chr5	77830045	77830068	chr5:77830045-77830068	0	AGACTTGCTGTTCAGAGCTAGGCT	1	2	4	CD	1.0	.
chr5	77832455	77832482	chr5:77832455-77832482	0	GAGAAAGCTTTGCCTACCACGCATGCTC	1	2	8	AD2	2.0	.
chr5	77832977	77833002	chr5:77832977-77833002	0	AAATAAGCTTTCTGGGAAACATTCTT	1	2	6	AA2	-	.
chr5	77836238	77836262	chr5:77836238-77836262	0	GGGCTTGTTTTGGAGAAACACACCT	1	2	5	AB4	-	.
chr5	77836520	77836552	chr5:77836520-77836552	0	AAGCTTACTCTCTTTACCCCAACAAACCTGCCC	1	2	13	AB2	1.0	.
chr5	77838821	77838850	chr5:77838821-77838850	0	GAACTAATCCCATACAGTACAAACGTGTTC	1	2	10	AB2	1.0	.
chr5	77841800	77841824	chr5:77841800-77841824	0	AGTCATGCTCTCCAAGAGCATGCGT	1	2	5	DD3	-	.
chr5	77842505	77842532	chr5:77842505-77842532	0	AAACATACTTTAAATCAAAGGAATGTCT	1	2	8	AA2	-	dELS
chr5	77843756	77843784	chr5:77843756-77843784	0	AAGCCACTTTGTAGGGGTAGGGCTAGTTT	1	2	9	AB1	-	dELS
chr5	77848285	77848306	chr5:77848285-77848306	0	AAATTATCCCCTGGGCTAGTCC	1	2	2	AA1	-	.
chr5	77849040	77849071	chr5:77849040-77849071	0	AGACTAGTCTATGAAACCCACTAAATATATCT	2	2	12	AA1	-	dELS
chr5	77853015	77853041	chr5:77853015-77853041	0	AAGCTTCTCCTCTCAGTAAAAATGTTT	1	2	7	AA2	-	.
chr5	77853417	77853446	chr5:77853417-77853446	0	AAACTAGTTCAAAAGAAACCAAACAAAATC	1	2	10	AD4	1.0	dELS
chr5	77855621	77855648	chr5:77855621-77855648	0	GGGCTTCCTCTCAGCAGAGGAGAAGCTT	1	2	8	AA2	-	.
chr5	77860952	77860973	chr5:77860952-77860973	0	AAAACAGTCCATGGACTAGCCC	1	2	2	AB4	-	.
chr5	77861742	77861768	chr5:77861742-77861768	0	AAGCTACTCTCCCTGGAAAACCTGCCT	1	2	7	AB2	1.0	CTCF-only,CTCF-bound
chr5	77861864	77861890	chr5:77861864-77861890	0	CAACTTGTTTCTGCACAGAGCTGCCCT	1	3	7	ABC2	-	CTCF-only,CTCF-bound
chr5	77861912	77861936	chr5:77861912-77861936	0	AAGCATTTTTCATCCAAAGATGTTC	1	2	5	AA2	-	CTCF-only,CTCF-bound
chr5	77863496	77863526	chr5:77863496-77863526	0	TGGCTTGTCCTGAAGACCTTGAGGCCAGTTT	1	2	11	BC2	-	.
chr5	77864319	77864339	chr5:77864319-77864339	0	GAACATTTTTAGAACTTTCCC	1	2	1	AA2	2.0	.
chr5	77866821	77866846	chr5:77866821-77866846	0	AAGCTTCCCTAGGTGCAAAGATGTCC	1	2	6	AA2	2.0	.
chr5	77867310	77867329	chr5:77867310-77867329	0	AAACAAACTCAAAAATGTTT	1	2	0	AA2	-	pELS,CTCF-bound
chr5	77868745	77868776	chr5:77868745-77868776	0	AAGCACGTTTGCAGGCTGAAATAAACTTGCGC	1	2	12	BD2	-	.
chr5	77871740	77871772	chr5:77871740-77871772	0	GAGCAAGTCCATGGCCCACCTAAGGTCATGCCA	1	2	13	CD	2.0	.
chr5	77872055	77872086	chr5:77872055-77872086	0	GAGCATGCTTTTAACAGTTATCTAACTTCTCA	1	3	12	ACC1	-	.
chr5	77874797	77874821	chr5:77874797-77874821	0	AGGCCTGCCCAGAAGGGGCTGGCCT	1	2	5	BB2	-	.
chr5	77874991	77875015	chr5:77874991-77875015	0	AAGCAAGTCTTGTCAAGACTTTCAA	1	3	5	ACD2	-	.
chr5	77875884	77875913	chr5:77875884-77875913	0	GTGCTTGCCCATCTAGTGCTAAGCTGGCTT	1	2	10	BD3	-	.
chr5	77879276	77879301	chr5:77879276-77879301	0	AAAGAAGTTCACCCCAAACCTTGCTT	1	2	6	AD2	-	.
chr5	77880729	77880755	chr5:77880729-77880755	0	TAACTAGTTACACTATGAAACAAGTCT	1	2	7	CC	-	dELS
chr5	77885463	77885483	chr5:77885463-77885483	0	GAAAAAGCCTAGGACTTACCT	1	2	1	AA2	-	.
chr5	77887209	77887231	chr5:77887209-77887231	0	AGACAAGGATAAAGGGCAAGCCT	1	2	3	DD1	-	.
chr5	77887971	77887999	chr5:77887971-77887999	0	AACCGAGCCCAGAGACGGTAAGCAAGTTG	1	3	9	BCD1	-	.
chr5	77889030	77889061	chr5:77889030-77889061	0	GAATATGCCTCTTTTTACTGTAAGGCAAATTC	1	2	12	AA2	2.0	.
chr5	77889600	77889632	chr5:77889600-77889632	0	GGGAATGATTTACCGTGTACTCGAGGCAAGCTC	2	2	13	AD1	-	.
chr5	77895133	77895163	chr5:77895133-77895163	0	AAACTAGTCATTCTATGGGTTAGGGATGTTG	1	3	11	ACC2	-	.
chr5	77896227	77896246	chr5:77896227-77896246	0	ATACAAGCTCAAAAATGTTT	3	2	0	AD2	1.0	.
chr5	77897290	77897312	chr5:77897290-77897312	0	GCAATTGCCCACAAAGCATGTTC	1	2	3	AD4	1.0	.
chr5	77898627	77898646	chr5:77898627-77898646	4	CTGCTAGCCTGGGCATGCTC	4	2	0	CD	-	.
chr5	77898757	77898777	chr5:77898757-77898777	1	AAGCTAGTCACAGGCCTGTTG	1	3	1	BCC2	1.0	.
chr5	77904348	77904378	chr5:77904348-77904378	0	GTACATGTCTTATAGCAAGGCAGACAAGTAC	1	2	11	DD3	1.0	.
chr5	77908047	77908073	chr5:77908047-77908073	0	GTGCATGCCACCATACCCAGCTTGTTT	1	3	7	CCD1	1.0	.
chr5	77910242	77910262	chr5:77910242-77910262	0	GGAAAAGTCTAGAAAATGCCT	1	2	1	AA2	1.0	.
chr5	77910597	77910619	chr5:77910597-77910619	0	GCACATGCCCACAAGAAATGCTT	1	2	3	AD2	-	.
chr5	77912164	77912193	chr5:77912164-77912193	0	CAGCTAATTTTATGGTTGATAAACATGTTT	1	2	10	AC1	-	.
chr5	77915523	77915543	chr5:77915523-77915543	0	GTGCTTGCCTCAAAATTGTCC	1	2	1	AD2	-	dELS
chr5	77920341	77920367	chr5:77920341-77920367	0	AAATTAGCTTTTAGAGAAGGCTTATTC	1	2	7	AA2	1.0	.
chr5	77923988	77924017	chr5:77923988-77924017	0	GAACTTGTTCCCATAAACAGAAACAAGAAG	1	3	10	CDD3	-	.
chr5	77924837	77924865	chr5:77924837-77924865	0	AGGCTAGCTAACACTAGGATAGAAAGTCT	1	3	9	ACC2	1.0	.
chr5	77927496	77927515	chr5:77927496-77927515	0	GACCAAGTTTGGGCAAATCC	2	2	0	AD3	-	.
chr5	77928059	77928088	chr5:77928059-77928088	0	GGGCTTGCCTGAGAATGGAGTAAGATGTTG	1	3	10	ACC2	-	.
chr5	77931223	77931248	chr5:77931223-77931248	0	AAGAGTGTCCAGTATGAAACTAGTCT	1	2	6	AB4	1.0	.
chr5	77933293	77933318	chr5:77933293-77933318	0	TGGCATGTCCTGGAACTGAAATGTCC	1	3	6	ACC2	-	.
chr5	77935151	77935177	chr5:77935151-77935177	0	GGACAAGTCCAGGCTTCGAGTTTCCTC	1	2	7	AA1	3.0	.
chr5	77936664	77936687	chr5:77936664-77936687	0	GAGCAAATCACTCTGAGCTTGTTT	1	2	4	AC1	-	.
chr5	77937010	77937032	chr5:77937010-77937032	0	AGACTAGCTTGGCCAACATGGTG	1	3	3	CCD1	-	dELS
chr5	77938560	77938580	chr5:77938560-77938580	0	GGATCAGTTCTGAGCTAGCTA	1	3	1	ABC1	1.0	.
chr5	77939149	77939168	chr5:77939149-77939168	0	TGGCAAGTTTAGGCAAATTA	3	3	0	ACC1	-	.
chr5	77939422	77939443	chr5:77939422-77939443	0	CAACAAGCTTTAAGAATAGTTA	1	3	2	ACC2	1.0	.
chr5	77940374	77940395	chr5:77940374-77940395	0	GGGTTTGTCTAAAAACATTTTC	1	2	2	AA2	1.0	.
chr5	77940783	77940808	chr5:77940783-77940808	0	AACCTAGGTCCTAACTAAACAAGCCC	1	2	6	DD1	1.0	.
chr5	77947506	77947534	chr5:77947506-77947534	0	AAACTAGTTTTTCCCTTCCAGCCTTTCCT	1	2	9	AD1	-	.
chr5	77950389	77950410	chr5:77950389-77950410	0	GAGCTTCTTCACAGGAATGTTT	1	2	2	AA2	2.0	.
chr5	77952034	77952057	chr5:77952034-77952057	0	AGACAAGTCATCTCTAAATTGCCT	1	3	4	ACC2	1.0	.
chr5	77953808	77953834	chr5:77953808-77953834	0	AGACTTCCTTGGGCTGTGGACAAGCAT	1	2	7	AD2	-	.
chr5	77959915	77959940	chr5:77959915-77959940	0	GGGTTAGTTCCCTCTAGAGCCTGTCC	1	2	6	AB2	-	.
chr5	77962887	77962913	chr5:77962887-77962913	0	TGACTAGCTTTTCTTCCAAACAAAACT	1	3	7	ACD2	1.0	.
chr5	77966799	77966818	chr5:77966799-77966818	0	AAGCATGGCTGGGGAAGCCT	3	2	0	AD2	-	.
chr5	77967079	77967109	chr5:77967079-77967109	0	CAGCATGTTTGGGATATAGTATAACTTGTTT	1	2	11	CC	-	.
chr5	77971263	77971284	chr5:77971263-77971284	0	TAGCTAGTTCTATAGCTTCTTC	1	3	2	ACC1	-	.
chr5	77972767	77972786	chr5:77972767-77972786	1	GAGCTTGGCCGGACATCCTC	3	2	0	AD2	1.0	dELS,CTCF-bound
chr5	77974475	77974497	chr5:77974475-77974497	0	AGAAAAGCCTTTGGTGCTTGCTC	1	2	3	AD2	-	.
chr5	77976026	77976056	chr5:77976026-77976056	0	GAACATGTTCCTCTTTCCTAATACCATGTTG	1	3	11	CCD2	-	.
chr5	77977015	77977035	chr5:77977015-77977035	0	AGGCTGGTCTTGAACTGGCCT	1	2	1	BB2	-	.
chr5	77978442	77978466	chr5:77978442-77978466	0	GAACATGGTTGTCTTGAGATAGCTT	1	2	5	AD2	-	.
chr5	77980630	77980649	chr5:77980630-77980649	0	AGACAAGCCTGGGCAACATG	2	3	0	ACD2	2.0	.
chr5	77982358	77982384	chr5:77982358-77982384	0	GAACATTTCCATTACCCGAAAAAGTTT	1	2	7	AA2	2.0	.
chr5	77983964	77983984	chr5:77983964-77983984	0	AAAATTGCCTCAGGCTTCTCC	1	2	1	AA2	1.0	.
chr5	77984567	77984596	chr5:77984567-77984596	0	GAACAAGGTTTCTCAGGGGTGGGCTTCTTC	1	2	10	AD2	-	.
chr5	77992468	77992491	chr5:77992468-77992491	0	AAGCAAGTTGAGTAGAGAAAGCCC	1	2	4	AC2	1.0	dELS
chr5	77993507	77993529	chr5:77993507-77993529	0	AGTGTTGTTTTCCAAACAAGCCA	1	3	3	ACD1	1.0	.
chr5	77994122	77994152	chr5:77994122-77994152	0	AGACAGGTGCTTCCGCGGCTGGGACATGCTC	2	2	11	BD1	2.0	dELS
chr5	77994456	77994483	chr5:77994456-77994483	0	AGGCAAGTTTCCTGGGACAGAAATGTCC	1	1	8	A2	2.0	.
chr5	77994678	77994706	chr5:77994678-77994706	0	AAGCTACTTGCGCCCCATCCAGCAAGCCC	1	3	9	ACC2	-	.
chr5	77995904	77995926	chr5:77995904-77995926	0	AGTTAAGTCTGAAAGACATGTCA	1	3	3	ACD1	2.0	.
chr5	77997309	77997340	chr5:77997309-77997340	0	AAACATCTCTAGATCTCAGGATAAAGATGTTT	1	2	12	AA2	-	.
chr5	77998546	77998571	chr5:77998546-77998571	0	GGACTGGTTTCATGAAAGACAATTTT	1	2	6	AB2	-	.
chr5	77999248	77999268	chr5:77999248-77999268	0	AGCCATGTTTCAAGTTTGTTT	1	2	1	AD2	-	.
chr5	78000135	78000162	chr5:78000135-78000162	0	GGTCTTGCTCTGTTGCCCAGGCTGGTCT	1	2	8	BD3	-	.
chr5	78001851	78001880	chr5:78001851-78001880	0	AGAAAAGTTCTCTGATTATAGAACAACCTT	1	2	10	AA2	-	.
chr5	78001949	78001969	chr5:78001949-78001969	0	TAACTAGTTTTAAACATTTCT	1	2	1	AC2	-	.
chr5	78003941	78003970	chr5:78003941-78003970	0	AAGCCTCCCTTTTCCACATGAAGCATGTTC	2	2	10	AB1	1.0	.
chr5	78004744	78004764	chr5:78004744-78004764	0	AAGCATGCTGAAAACTTGCAA	2	3	1	CCD1	1.0	.
chr5	78007308	78007337	chr5:78007308-78007337	0	AGACATGCTTTTTCTTCTCTTGGATAGTCT	1	2	10	AC1	1.0	.
chr5	78009164	78009196	chr5:78009164-78009196	0	GAACAAGTTGGCCAGGCACAGTGGCGCATGCTT	1	2	13	CD	-	.
chr5	78012586	78012614	chr5:78012586-78012614	0	AAGCAAGTTAAGACAGCACAGGCTATTCT	1	2	9	AC2	-	.
chr5	78012919	78012943	chr5:78012919-78012943	0	AGACAAGTTACTGGCAAACTATCTT	1	2	5	AC2	-	.
chr5	78016336	78016358	chr5:78016336-78016358	0	AAAAATGTTCAGTGAACAAATTC	1	2	3	AA2	1.0	.
chr5	78017144	78017169	chr5:78017144-78017169	0	TAACTTGTTCTATAAAAGACAAGGTA	1	3	6	CCD1	-	.
chr5	78021289	78021320	chr5:78021289-78021320	0	AAACTTGCTTTCCTAAAATAAAAAAAAAGCCC	1	1	12	A2	1.0	.
chr5	78023904	78023923	chr5:78023904-78023923	0	AAAGAAACCTGAGCATGCTT	2	2	0	AA1	1.0	.
chr5	78024759	78024781	chr5:78024759-78024781	0	CACCATGTTGGCCAGGCTAGTCT	1	3	3	CCD1	-	.
chr5	78033540	78033565	chr5:78033540-78033565	0	TAACAAATTCTGTTCTAAGCTAGCTA	1	3	6	ACC2	-	.
chr5	78035768	78035800	chr5:78035768-78035800	0	CAGGATGCCACTCAAATACTAGAAGACTTGCTC	1	3	13	ACC1	-	.
chr5	78037034	78037064	chr5:78037034-78037064	0	AAATTTGTCTAAGAATGACAAAGAAAAGCCT	1	2	11	AA2	-	.
chr5	78038340	78038370	chr5:78038340-78038370	0	AGACTAGTCTACATCGGGGGTGTGCAATCTT	1	2	11	AD1	1.0	.
chr5	78038527	78038556	chr5:78038527-78038556	0	AAGCTGGCCTGAGCCAGGTTGGTCAAGCTT	1	2	10	BD2	-	.
chr5	78040649	78040674	chr5:78040649-78040674	0	AGGCTTGACCTGACATGGGCAAGCAT	1	2	6	DD2	-	.
chr5	78042669	78042690	chr5:78042669-78042690	0	GAGCATTTCTCGAGAGATGTTC	1	2	2	AA2	1.0	.
chr5	78044073	78044100	chr5:78044073-78044100	0	GGGCAATATCTGCCTGAAAGGCAAGTTT	1	2	8	AD1	1.0	.
chr5	78044905	78044932	chr5:78044905-78044932	0	AACCAAGTTCAAGGTAAAAAGCATTCTC	1	2	8	AD3	-	.
chr5	78045413	78045444	chr5:78045413-78045444	0	GAAAATGTTTGATTACTTTTTTAACCTTGTTT	1	2	12	AD2	-	.
chr5	78048382	78048414	chr5:78048382-78048414	0	CAACATGCCCTACTATTTTCTAGAAACACATTC	1	3	13	ABC2	-	.
chr5	78048891	78048917	chr5:78048891-78048917	0	AAATAAGCTTGTAATGGGAGAATGCCC	1	2	7	AA2	2.0	.
chr5	78055743	78055764	chr5:78055743-78055764	0	GAACTAGCATGGAAACTTTTTT	1	2	2	AD2	1.0	.
chr5	78055812	78055844	chr5:78055812-78055844	0	AAACAAATCCATAAACTGAGATTAGAATTGTCT	1	2	13	AA2	-	.
chr5	78057166	78057197	chr5:78057166-78057197	0	AATCTAGTTCCACAATCGACTGAGGTTTGCTT	1	2	12	AD2	1.0	dELS,CTCF-bound
chr5	78061595	78061622	chr5:78061595-78061622	0	AAACATGTCTCTGCCACAACACAATTTC	2	2	8	AD1	-	.
chr5	78066359	78066387	chr5:78066359-78066387	0	GAACTTTGCTGAGCTAAAGGAGCATGTTC	2	2	9	AD1	1.0	.
chr5	78071242	78071268	chr5:78071242-78071268	0	GATCATGTCCTTCACAGGGACATGGCT	1	2	7	DD3	2.0	.
chr5	78074570	78074595	chr5:78074570-78074595	0	GAATTTGATCTTAGCTGGACTTGTCT	1	2	6	AD1	-	.
chr5	78074796	78074824	chr5:78074796-78074824	0	AAACTAGCCGGGCGTGGTGGCACATGCCT	1	2	9	CD	1.0	.
chr5	78076254	78076281	chr5:78076254-78076281	0	AAACTTTCTCAGGGCAAGAAGCTTTCCC	1	2	8	AA2	-	.
chr5	78080664	78080685	chr5:78080664-78080685	0	AAACTAATTTTTAGAGAAGCCT	1	2	2	AA2	1.0	.
chr5	78080961	78080993	chr5:78080961-78080993	0	AAGTAAGTTTTCAGCTGGAGTAAAGGATAGCTT	1	2	13	AA2	-	.
chr5	78083388	78083419	chr5:78083388-78083419	0	CAACATTTCTAATACCAGAGGTGAACAAGTTA	1	3	12	ACC2	-	.
chr5	78083668	78083688	chr5:78083668-78083688	0	TGGCAAGACTAAAACATGCTG	1	3	1	CCD2	1.0	.
chr5	78087213	78087234	chr5:78087213-78087234	0	AAAAAAGCTCCTAGACTTGTTG	1	2	2	AC2	1.0	.
chr5	78089269	78089296	chr5:78089269-78089296	0	GGGCTTGTTCTTAGAGAAGAATCTGTTC	1	2	8	AB1	1.0	.
chr5	78092082	78092104	chr5:78092082-78092104	0	AGGTAAGTTCTAAATGCATGTTT	1	2	3	AD2	-	.
chr5	78092253	78092279	chr5:78092253-78092279	0	AAGAAACTTCACACCACAAGCAAGTTC	1	2	7	AA1	-	.
chr5	78092631	78092656	chr5:78092631-78092656	0	GTACAAGCTTTCTGAAAGGCAATTTT	1	2	6	AD3	-	.
chr5	78092954	78092977	chr5:78092954-78092977	0	AGGCAATTTTGGACAAACAAATTC	1	2	4	AA2	-	.
chr5	78095978	78096005	chr5:78095978-78096005	0	AAACTTGATTTTTTTAAAAAGCTTGTGT	1	2	8	DD2	-	.
chr5	78101078	78101108	chr5:78101078-78101108	0	GGAGTAGTCCTTAATATTCCAAAACAAACTT	1	2	11	AA2	-	.
chr5	78101662	78101687	chr5:78101662-78101687	0	GGGCTTCCCCCAGCAGAGATTTGCTT	1	2	6	AA2	-	.
chr5	78104305	78104333	chr5:78104305-78104333	0	AGACTTCTTTATAAGTTAAAAAGAAGTCT	1	2	9	AA2	-	.
chr5	78104586	78104606	chr5:78104586-78104606	0	AAACATAACTAAAACTTGCTT	2	2	1	AD1	-	.
chr5	78106513	78106536	chr5:78106513-78106536	0	AGGTAGGTTTGGGCAAGCTAGCCT	1	2	4	AB1	-	.
chr5	78106825	78106857	chr5:78106825-78106857	0	AAGAATGCTGGTGACAAATGGTAGAGCATGTCT	1	2	13	AC1	-	.
chr5	78111533	78111557	chr5:78111533-78111557	0	AAACTTGATCCAATTAGGAATGCTT	1	2	5	AD2	-	dELS
chr5	78112550	78112581	chr5:78112550-78112581	0	AAACTTTCCCTTTCTAGAAACAGGACATGTTT	1	1	12	A2	-	.
chr5	78113684	78113708	chr5:78113684-78113708	0	AAACATCTCTGCCTGGGGCAAACTT	1	2	5	AA2	-	.
chr5	78114902	78114923	chr5:78114902-78114923	0	GAACAAGTTATTCAACTTCTCT	1	3	2	ACC1	1.0	dELS
chr5	78123487	78123519	chr5:78123487-78123519	0	AAACAAATTTACAAGAAAAAAACAAACAACCCC	1	2	13	AA2	1.0	.
chr5	78126750	78126769	chr5:78126750-78126769	0	GAACAAGCTCAAGGTTCCTC	1	2	0	AA1	-	.
chr5	78140544	78140565	chr5:78140544-78140565	0	AAGCTAGCTCTCAGGGATCTCT	2	2	2	AA1	-	.
chr5	78141250	78141271	chr5:78141250-78141271	1	GGGCAATTTTAGGAACTCGTTC	1	2	2	AB2	-	.
chr5	78141588	78141610	chr5:78141588-78141610	0	GAACAAATTCTAGAAGCCAGTCT	1	2	3	AB2	1.0	.
chr5	78142354	78142385	chr5:78142354-78142385	0	GAACATTTTCACCTCGCACAGAAAATTTGTTT	1	2	12	AA2	-	.
chr5	78142729	78142761	chr5:78142729-78142761	0	CAGCATGTCTTTAAATTATTATTTAGCATGTTT	1	2	13	CC	-	.
chr5	78145412	78145439	chr5:78145412-78145439	0	AAACTTGCCCACATCTCACAGCTGGTTA	1	3	8	BCC1	-	.
chr5	78145913	78145945	chr5:78145913-78145945	0	AAAGTGGCTCAGGCACTGAAGGAAAACATGCTC	2	2	13	AB1	1.0	.
chr5	78148128	78148153	chr5:78148128-78148153	0	AAGAAAGTTTTCTTCCAAGAAAGCCT	1	2	6	AA2	1.0	.
chr5	78148265	78148288	chr5:78148265-78148288	0	GAACGAGTTTACTAGCACAAGTTT	1	2	4	BD2	1.0	.
chr5	78149282	78149313	chr5:78149282-78149313	0	AGACCTGCTGCTATGTGACCTTGGGCAAGTTA	1	3	12	BCC1	-	.
chr5	78149698	78149726	chr5:78149698-78149726	0	TAACTTGCTTAAGTTCATGAAGCTAGTAA	1	3	9	CCD1	-	.
chr5	78150496	78150515	chr5:78150496-78150515	0	AAACTTGTTGCAGATAGTTC	2	3	0	ACC2	1.0	.
chr5	78152935	78152963	chr5:78152935-78152963	0	AGACTTGTTTTGTGACCTAACATATGCTC	2	2	9	AD1	-	.
chr5	78154583	78154607	chr5:78154583-78154607	0	AGATTTGCCCTTTTGAGACTATTTT	1	2	5	AA2	-	.
chr5	78155605	78155628	chr5:78155605-78155628	0	AAACATGCTAAGTGAAAGATGCCA	1	3	4	ACC2	1.0	.
chr5	78158999	78159029	chr5:78158999-78159029	0	AGGCAAGTATTACTTCTATAAAGACTACCTC	1	2	11	AD2	1.0	.
chr5	78159205	78159235	chr5:78159205-78159235	0	AAACTAGCCTAAGTAAGAGAAAAAAATGTTG	1	2	11	AC1	1.0	.
chr5	78160459	78160479	chr5:78160459-78160479	0	AGGCTGTTTTAGGGCAAGCTT	1	2	1	AB1	-	.
chr5	78168524	78168547	chr5:78168524-78168547	0	GGACAACTTCTAAAAAACAATCTC	1	2	4	AA2	-	.
chr5	78171196	78171224	chr5:78171196-78171224	0	AGGATTGTCTTGGCAATGTGAGCTTTTTT	1	2	9	AA2	-	.
chr5	78174125	78174153	chr5:78174125-78174153	0	GAACATGCTCCTTTCGCTCGGAGAAGTTT	1	1	9	A2	-	.
chr5	78178120	78178147	chr5:78178120-78178147	0	GGGCTTTTTAAGAATTATAAGCATGCCT	1	2	8	AC1	1.0	.
chr5	78178872	78178901	chr5:78178872-78178901	0	AAGAATGTTTGAGGTTAAAAAAAAAAGTTT	1	2	10	AA2	-	.
chr5	78179484	78179515	chr5:78179484-78179515	0	AGGCTAATTTGTAAACGCCATGAAAAAAGTTC	1	2	12	AA2	-	.
chr5	78180341	78180370	chr5:78180341-78180370	0	GAACATGTTTAACCTAAATCCGTCAAGCCT	1	2	10	CD	2.0	.
chr5	78190163	78190191	chr5:78190163-78190191	0	GAACATGTTGCTTATAGCTAAAATAGTTC	1	2	9	AC2	-	.
chr5	78191677	78191698	chr5:78191677-78191698	0	AAACTAGTCCAACAACTTATCA	1	3	2	ACC1	-	.
chr5	78192441	78192463	chr5:78192441-78192463	0	AGACAAGCCTGGCCAACATGGTG	1	3	3	CCD1	-	.
chr5	78194603	78194632	chr5:78194603-78194632	0	AAACCTGCTCTTTTACATGGAAACATGACT	2	2	10	BD3	-	.
chr5	78196066	78196097	chr5:78196066-78196097	0	AGACAAGGTCAAAAGAATTTGAAGACAAGCCA	1	2	12	CD	1.0	.
chr5	78196269	78196290	chr5:78196269-78196290	0	AAACATGTTCAAAACCATGTCA	2	2	2	CD	1.0	.
chr5	78198492	78198520	chr5:78198492-78198520	0	AAGCAAGCTTCTTAGAAGGGCACTAATCC	1	2	9	AD1	1.0	.
chr5	78199318	78199340	chr5:78199318-78199340	0	AAATATGCTCATGAAACATGTTG	1	2	3	AC2	1.0	.
chr5	78202980	78203009	chr5:78202980-78203009	0	AGGAAAGTTTTGCCAAAGAAGAACTTACTT	1	2	10	AA2	-	.
chr5	78204680	78204707	chr5:78204680-78204707	0	AGGCATGTCCCTTGCATTAGGGATCCTC	2	2	8	AA1	1.0	.
chr5	78205208	78205233	chr5:78205208-78205233	0	AGGCTAGTCACACAAAAAGGATGTTT	1	2	6	AC2	-	.
chr5	78205527	78205549	chr5:78205527-78205549	0	CAACTAGCTCTGGAAGCAATTAT	1	3	3	ACD2	1.0	.
chr5	78208798	78208823	chr5:78208798-78208823	0	AAGCAAATTTAAAATGAAGCAATTTT	1	2	6	AA2	-	.
chr5	78209179	78209201	chr5:78209179-78209201	0	AAGTTAACCTGAAAAACTAGTTC	1	2	3	AA1	1.0	dELS
chr5	78209594	78209625	chr5:78209594-78209625	0	AAGCAAGCTATAGCAACCATGGGCACATGTCA	1	3	12	CCD2	2.0	.
chr5	78210677	78210705	chr5:78210677-78210705	0	GAGAAAGTTCAGTTGTAAAAAGCTAGATT	1	2	9	AD3	1.0	.
chr5	78211444	78211476	chr5:78211444-78211476	0	AAAAATCTCTTCTGCCCCTGAAGAAGCTTGTTT	2	2	13	AA1	2.0	.
chr5	78211634	78211664	chr5:78211634-78211664	0	AAACATGATTTTTCTCTTTGAGAGCAAATTT	1	2	11	AD2	-	.
chr5	78214709	78214733	chr5:78214709-78214733	0	GGACATTTTCATCATAGAGATGTTC	1	2	5	AA2	-	.
chr5	78217314	78217340	chr5:78217314-78217340	0	AGACTCGCTATTATGCTAAACAAGTTT	1	2	7	BC1	1.0	.
chr5	78219428	78219448	chr5:78219428-78219448	0	GAAAGTGTTTAGGACATGTTG	2	3	1	ABC1	-	.
chr5	78220668	78220695	chr5:78220668-78220695	0	GGGAAAGTTTCACGGAGAAAATTAGCTT	1	2	8	AA2	-	.
chr5	78221095	78221115	chr5:78221095-78221115	0	AAACATATCTCGAAATAGTTT	1	2	1	AA2	-	.
chr5	78225839	78225863	chr5:78225839-78225863	0	AAGATAGTACTGAAAGAACAAGTTC	1	2	5	AD1	-	.
chr5	78226031	78226058	chr5:78226031-78226058	0	ATACTAGTTCACTGATAGAGACATGCAT	1	2	8	DD3	3.0	.
chr5	78227298	78227327	chr5:78227298-78227327	0	AAACAAGCCTCTGTGGTCTATAACATTCCA	1	3	10	ACC1	-	.
chr5	78228745	78228775	chr5:78228745-78228775	0	GAACTTGTTTCCTCATCTGTTAAAAGAGTCC	1	2	11	AB1	-	.
chr5	78229240	78229261	chr5:78229240-78229261	0	AAACAAGTTTTAAAGGTAATTT	1	2	2	AA1	1.0	.
chr5	78230055	78230075	chr5:78230055-78230075	0	AAACTAGATAAGAACTTGCTC	1	2	1	CD	-	.
chr5	78232649	78232670	chr5:78232649-78232670	0	TGAAAAGTTCCAAGACTAGTTC	1	2	2	AC3	1.0	.
chr5	78233787	78233815	chr5:78233787-78233815	0	TAACTTGCCCAAAGTCACAGAGCTAGCAA	1	3	9	CCD1	1.0	.
chr5	78233839	78233865	chr5:78233839-78233865	0	GGGCATGTTCCTAACTACTACATGTTG	1	3	7	CCD2	-	.
chr5	78238292	78238316	chr5:78238292-78238316	0	CATCTAGTTGTAAGAAAACAAGCTC	1	3	5	CCD1	-	.
chr5	78240073	78240096	chr5:78240073-78240096	0	ACACTTGCCCGTGCAAGAATGCTT	1	2	4	AD2	2.0	.
chr5	78241598	78241622	chr5:78241598-78241622	0	AAAGTTGCCTTCACTAAACATTCTT	1	2	5	AA2	-	.
chr5	78241768	78241794	chr5:78241768-78241794	0	TAGATTGCTCTCATCCCAAACTTGCTA	1	3	7	ACC1	-	.
chr5	78243065	78243090	chr5:78243065-78243090	0	AAATATTCTTGAATACAAGCTAGTCT	2	2	6	AA1	-	.
chr5	78251778	78251804	chr5:78251778-78251804	0	TGGCAAGTCCTACGGCTGAACTAGGCC	1	2	7	CD	-	dELS,CTCF-bound
chr5	78252415	78252434	chr5:78252415-78252434	0	CAGCATTTCTGGACATGTCC	3	2	0	AC1	-	.
chr5	78253425	78253444	chr5:78253425-78253444	0	AGATAAGCATAAACAAGCCC	2	2	0	AD1	-	.
chr5	78254193	78254223	chr5:78254193-78254223	0	AAGCATGCCTAAAAGATCTAGAAAACAGCCT	2	2	11	AB1	-	.
chr5	78258300	78258323	chr5:78258300-78258323	0	AAACAATTCTATAGGAAAAAGTCT	1	2	4	AA2	1.0	.
chr5	78265483	78265507	chr5:78265483-78265507	0	AGAGTGGTTTGAACAGAACTTGTTC	1	2	5	AB1	1.0	.
chr5	78266771	78266798	chr5:78266771-78266798	0	CAGATAGTCAGTGGAATTAAGCAAGTTT	1	3	8	ACC1	-	.
chr5	78271269	78271297	chr5:78271269-78271297	0	AAATTAGCCTGGCATGGTGGCACATGCCT	1	2	9	AD2	1.0	.
chr5	78273784	78273806	chr5:78273784-78273806	0	GAAAAAGTTCCATAAACAAGACC	1	2	3	AD3	-	.
chr5	78277747	78277772	chr5:78277747-78277772	0	AAGCAGGCTATATACTAAACTTGTTT	1	2	6	BC1	-	.
chr5	78280698	78280727	chr5:78280698-78280727	0	CAACTTTCCAAGGCCACAGAAGGCAAGTTT	1	3	10	ACC2	-	.
chr5	78281972	78281998	chr5:78281972-78281998	0	AAACTACTCTAAAAGAAAAAAAAGCTC	1	2	7	AA2	-	.
chr5	78282811	78282843	chr5:78282811-78282843	0	AGACCAGCGTGGACAACATAGTAAGACTTGTCT	1	2	13	BD1	-	.
chr5	78288903	78288923	chr5:78288903-78288923	0	GAGCAAGCTCTAAACAACTAG	1	3	1	ACD2	-	.
chr5	78290748	78290767	chr5:78290748-78290767	0	AGACTAGCCTGGGCAACATG	2	3	0	ACD2	-	.
chr5	78293309	78293329	chr5:78293309-78293329	0	CAACAAGCTCCGTACTTGTTC	1	2	1	CD	1.0	.
chr5	78295678	78295703	chr5:78295678-78295703	0	ATGCTTGCCTGGCCCCAGAGTAGCTC	1	2	6	AD2	-	.
chr5	78298843	78298871	chr5:78298843-78298871	0	AAATTAGCCTGGTGTAGTGGTACATGCCT	1	2	9	AD2	-	.
chr5	78300759	78300781	chr5:78300759-78300781	0	GAAAATGTTTCCAGGGCATGTCA	1	2	3	AC2	1.0	CTCF-only,CTCF-bound
chr5	78301479	78301504	chr5:78301479-78301504	0	GAACTTGCCTTGTGTCAGATAAGACT	1	2	6	AD1	-	.
chr5	78304404	78304436	chr5:78304404-78304436	0	GAAAATGTTTCACTCTGTTGGCTGGGCTGGTCT	2	2	13	AB3	1.0	.
chr5	78310577	78310597	chr5:78310577-78310597	0	AGGCTAGTCTTGAACTCCTCA	1	3	1	ABC2	1.0	.
chr5	78311437	78311468	chr5:78311437-78311468	0	GAACAAGGTCTGCTCTCAGGAGAAACTATTTT	1	2	12	AD2	-	dELS
chr5	78312560	78312590	chr5:78312560-78312590	0	AGACTTTCTCATGTAAAAATTGAGCAAATTT	1	2	11	AA2	2.0	.
chr5	78314565	78314586	chr5:78314565-78314586	0	TAGCATGCCTGAAAACAATATT	1	3	2	ACD2	-	.
chr5	78315544	78315574	chr5:78315544-78315574	0	CAACTAGCTTTCCGTCTATACAGACTTTTCA	1	3	11	ACC1	-	.
chr5	78322606	78322629	chr5:78322606-78322629	0	AAACATGCCTTCTGGGTCATTTTT	2	2	4	AD1	-	.
chr5	78323274	78323296	chr5:78323274-78323296	0	AGACAAGTCTGACTGACAAGCAG	1	3	3	CCD1	1.0	dELS
chr5	78331761	78331791	chr5:78331761-78331791	0	AAACAAGGCTGCAAAAAGGCCAGATTAGCTT	1	2	11	AD2	-	dELS
chr5	78333494	78333518	chr5:78333494-78333518	0	AAACATCCTATGAAAAAACATGCTT	1	2	5	AC1	1.0	.
chr5	78337536	78337562	chr5:78337536-78337562	0	TGACTAGCTGGGACTACAGGCATGCAC	1	3	7	CCD1	1.0	.
chr5	78341415	78341438	chr5:78341415-78341438	0	TGACAAGATTGGAGGGACTTGCTG	1	3	4	CCD2	-	.
chr5	78342873	78342898	chr5:78342873-78342898	0	AAACAACTTTTTCTGAGGGCTTCCTT	1	2	6	AA2	1.0	.
chr5	78343743	78343765	chr5:78343743-78343765	0	AAGCATTCTTTCTGGGTATGTCT	1	2	3	AA2	1.0	.
chr5	78344364	78344393	chr5:78344364-78344393	0	TGTGTTGTCTAGGGTCAGTGAAACTTGTCT	1	3	10	ACD1	2.0	.
chr5	78345947	78345966	chr5:78345947-78345966	19	TGACATGTTTAGACTTGTCT	5	1	0	C1	-	.
chr5	78346647	78346669	chr5:78346647-78346669	0	CAGCATGTTGGCCAGGCTGGTCT	1	3	3	BCC1	-	.
chr5	78348446	78348471	chr5:78348446-78348471	0	AACCAAGCTTCCAAGGGAACTTGTGC	1	2	6	DD3	-	.
chr5	78350369	78350392	chr5:78350369-78350392	0	AAAGAGGCCTAAAGGAGCTTGTTC	1	2	4	AB1	1.0	.
chr5	78352296	78352326	chr5:78352296-78352326	0	GCGCAAGCTTTTTGCCCCAATGGGTATGCTC	1	2	11	AD2	1.0	.
chr5	78352988	78353015	chr5:78352988-78353015	0	AAAAAAGCTCTGTGGTGGGAGCACGCCT	1	2	8	AB3	2.0	.
chr5	78359204	78359234	chr5:78359204-78359234	0	GAGCAAGCTCCCCAAAGGCCAAGGAATACTC	2	2	11	AA1	1.0	.
chr5	78362104	78362134	chr5:78362104-78362134	0	AGTTTTGTTTCAATTAGTATTGGACTTGCTT	1	2	11	AD4	3.0	.
chr5	78365654	78365673	chr5:78365654-78365673	0	AGACTAGACCAAGGTTGTCT	2	2	0	AD2	-	.
chr5	78369426	78369455	chr5:78369426-78369455	0	AAGTAAGTTTGCAGTGTTATGGGCATGGTT	1	2	10	AD3	1.0	.
chr5	78369621	78369645	chr5:78369621-78369645	0	AGACTTGCTTGATGCAGGGTTGCCA	1	2	5	AC1	-	.
chr5	78370371	78370391	chr5:78370371-78370391	0	TAACAAGTCTCTGAGTTGTTC	1	3	1	ACC2	1.0	.
chr5	78371508	78371540	chr5:78371508-78371540	0	GAAAAAGCCCTCATATTTCATGCAAAAATGCCT	1	2	13	AA2	-	.
chr5	78371581	78371607	chr5:78371581-78371607	0	TAACTTGTCCGGCTTCTAAAATTGCCA	1	3	7	ACC2	-	.
chr5	78373276	78373298	chr5:78373276-78373298	0	AAACATTTCCATTAAAAATGTTT	1	2	3	AA2	-	.
chr5	78374405	78374427	chr5:78374405-78374427	0	AAAATTGTTTCATGGAATTGCTT	1	2	3	AA2	1.0	.
chr5	78379162	78379184	chr5:78379162-78379184	0	AAGGAAGTTTCCTGACCTTGTTT	1	2	3	AD2	1.0	.
chr5	78382225	78382257	chr5:78382225-78382257	0	AGGTTAGCCTACATGACAGTTTGGAAAATGCTT	1	2	13	AA2	-	.
chr5	78382903	78382926	chr5:78382903-78382926	0	AAACATGCCTGTGCAAATATCTTT	2	2	4	AA1	-	.
chr5	78386602	78386630	chr5:78386602-78386630	0	GGATTTGTTTCAATATTTAGAGCTCGTTT	1	2	9	AB3	-	.
chr5	78387121	78387141	chr5:78387121-78387141	0	AAACTTGTTGGAGACTTTTTT	1	2	1	AC2	2.0	.
chr5	78387527	78387558	chr5:78387527-78387558	0	AACCTTGTTTTGTCATATTACTGGAATTGTTT	1	2	12	AD2	-	.
chr5	78393982	78394004	chr5:78393982-78394004	0	AGACATTTCTTGGGGCCTAGTTT	1	2	3	AD2	1.0	.
chr5	78395376	78395400	chr5:78395376-78395400	0	AGGCTTGGCTTCTCTAGGTATGTTT	1	2	5	AD2	1.0	.
chr5	78395771	78395798	chr5:78395771-78395798	0	CAACATGGCCACCTATTTTGGCAAGCCT	1	3	8	CCD2	-	.
chr5	78396654	78396680	chr5:78396654-78396680	0	GAACATGTATTGCAGAGAAGCAAGACC	1	2	7	DD2	-	.
chr5	78403989	78404015	chr5:78403989-78404015	0	GGGCATGCCTGTTGTCCTAGCTACTCA	1	3	7	ACC1	-	.
chr5	78404293	78404317	chr5:78404293-78404317	0	AGGCATGTGCCACCAAGGCTAATTT	1	2	5	AD2	-	.
chr5	78407374	78407406	chr5:78407374-78407406	0	GAGCTTGCATTGTTGCTGTTGAGAAGCTAGCTC	1	1	13	D2	1.0	.
chr5	78408244	78408264	chr5:78408244-78408264	0	GAGCATGTGTAGGGGAAGTCC	1	2	1	AD2	1.0	.
chr5	78418595	78418624	chr5:78418595-78418624	0	GAAAATTTTTTAAAAATCTAAAGCTTGTCT	2	2	10	AA1	1.0	.
chr5	78420720	78420742	chr5:78420720-78420742	0	AAACAAAACTCTAGAGCTTGTTT	1	2	3	AD1	1.0	.
chr5	78422088	78422111	chr5:78422088-78422111	0	AGGAAAGTTCAATATAGCATGCCT	1	2	4	AC2	-	.
chr5	78422624	78422652	chr5:78422624-78422652	0	AAGCAAGTTTCTTCATTTCAGGATTTCTT	1	2	9	AA1	-	.
chr5	78423395	78423418	chr5:78423395-78423418	0	AAGCATGGCTCACAAGGCTTTTTC	1	2	4	AD2	1.0	.
chr5	78423707	78423730	chr5:78423707-78423730	0	AAAAATGCTTGGTGGAACATTTTT	1	2	4	AA2	2.0	.
chr5	78424579	78424605	chr5:78424579-78424605	0	AAATTAGCTGAGTATCGTGGCATGTTT	1	3	7	ACC1	1.0	.
chr5	78427572	78427595	chr5:78427572-78427595	0	AAACTTTTTTTTTAAAACGTGTCT	1	2	4	AB2	1.0	.
chr5	78430864	78430885	chr5:78430864-78430885	0	TGACTAGCTCTTTAACTAGTGT	1	3	2	CCD1	-	.
chr5	78431353	78431383	chr5:78431353-78431383	0	AAGCTACTTTATATATGAAGTTGACAAGTCT	1	2	11	AC2	1.0	.
chr5	78435029	78435058	chr5:78435029-78435058	0	AAACATGTATGGTGTATCTAAGAGTAGTTT	1	2	10	AD2	-	.
chr5	78436067	78436095	chr5:78436067-78436095	0	GGGGTTGTTTTTTCCTTGTAAATTTGTTT	1	2	9	AA2	-	.
chr5	78440145	78440173	chr5:78440145-78440173	0	GAACATCCTCCTTTAGCTCGGAGAAGTTT	1	2	9	AA2	1.0	.
chr5	78442239	78442262	chr5:78442239-78442262	0	AGGCTTATTTGCAGAAAAATGTTT	1	2	4	AA2	-	.
chr5	78446194	78446213	chr5:78446194-78446213	0	GGACTAGTTTTAACATACCT	3	2	0	AC1	-	.
chr5	78447175	78447200	chr5:78447175-78447200	0	AAAATTGTCTTCCACGAAACAGGTCC	1	2	6	AB3	-	.
chr5	78453026	78453058	chr5:78453026-78453058	0	GGGGTTGTTTGTTTTTTTCTTGTAAATTTGTTT	1	2	13	AA2	-	.
chr5	78457732	78457755	chr5:78457732-78457755	0	TGCTTTGTTTACCTAAGCAAGCCT	1	3	4	ACD1	-	DNase-H3K4me3
chr5	78465236	78465260	chr5:78465236-78465260	0	AAGCACCCCCCGCGTGAACAAGTCT	1	2	5	AB1	1.0	.
chr5	78468670	78468700	chr5:78468670-78468700	0	AAGTTATTTTACCTCTTTAAAAAACAAGTTT	1	2	11	AA1	-	.
chr5	78471222	78471241	chr5:78471222-78471241	0	GGGAAAGCCATAGCTAGTTC	3	3	0	ACC1	-	.
chr5	78474521	78474541	chr5:78474521-78474541	0	AAGCTTGCTTTGAGAATCTTT	2	2	1	AA1	-	.
chr5	78474627	78474658	chr5:78474627-78474658	0	AAGCCTGCTTTGATTGCATTCCAGTCAAGCTT	1	2	12	BD2	-	.
chr5	78479216	78479239	chr5:78479216-78479239	0	GAAAATGTTTAGAGGAATTTGTTC	1	2	4	AA2	-	.
chr5	78479484	78479510	chr5:78479484-78479510	0	GGGCATATTTTATAAAGCAGCATGCCT	1	2	7	AC2	-	.
chr5	78482766	78482798	chr5:78482766-78482798	0	GGACAAATCCTTATTATTAGGTTAAATATGCTT	1	2	13	AA2	-	.
chr5	78485692	78485712	chr5:78485692-78485712	0	AAGCATGTTAAGAAATAGCTC	1	2	1	AC2	2.0	.
chr5	78486483	78486503	chr5:78486483-78486503	0	GAGCATGGTTTAGACTAGCAT	2	2	1	DD2	2.0	dELS
chr5	78497652	78497672	chr5:78497652-78497672	0	TAGAAAGTTCTTGACAAGTTT	1	3	1	ACC1	-	dELS
chr5	78505312	78505333	chr5:78505312-78505333	0	TGCCAAGTCCTTGGACAAGTTC	1	2	2	CD	-	.
chr5	78508371	78508398	chr5:78508371-78508398	0	AGACTTGTCCCTTTGGGCCAGAAAGTTT	1	2	8	AC1	1.0	.
chr5	78509434	78509462	chr5:78509434-78509462	0	GGAGTTGCACTGAAGTGGAGAGCATGCTT	2	2	9	AD1	-	dELS,CTCF-bound
chr5	78510502	78510527	chr5:78510502-78510527	0	CAGCAAGCCCCGGGCCTGGCTAGCAT	1	3	6	CCD1	1.0	dELS,CTCF-bound
chr5	78511200	78511226	chr5:78511200-78511226	0	GGACTTGTTGACAACAGAACCTTGTCT	1	2	7	CD	-	dELS
chr5	78512952	78512974	chr5:78512952-78512974	0	CAGCATGTTGGCCAGGCTGGTCT	1	3	3	BCC1	1.0	.
chr5	78513772	78513800	chr5:78513772-78513800	0	AGACATGCCTTTCACCTTCAGCCATGTTT	1	1	9	D2	1.0	.
chr5	78516247	78516266	chr5:78516247-78516266	0	GGGTACGTCTAAACATGCTC	3	2	0	AB1	1.0	.
chr5	78517222	78517241	chr5:78517222-78517241	0	AAACACACCTGAACAAGTCT	3	2	0	AB1	-	.
chr5	78517927	78517952	chr5:78517927-78517952	0	CTAAAAGCTCTTTAGGGGGCAAGTCT	1	3	6	ACD1	-	.
chr5	78525752	78525775	chr5:78525752-78525775	0	ACACAAGTTAAAATAAACATGCTG	1	3	4	CCD1	-	.
chr5	78527326	78527346	chr5:78527326-78527346	0	GATCAAGCTTCGGGAAAGCTC	1	2	1	AD2	-	dELS,CTCF-bound
chr5	78528510	78528535	chr5:78528510-78528535	0	AAAATTGTCTTCCACGAAACAGGTCC	1	2	6	AB3	-	.
chr5	78528969	78529000	chr5:78528969-78529000	0	AGGCAAGTATTTTCATACTTTAAAACTTTTCC	1	2	12	AD2	-	.
chr5	78534990	78535018	chr5:78534990-78535018	0	TGGCATTTTGTCATAAGCTGAACAAGTTT	1	3	9	ACC2	-	dELS,CTCF-bound
chr5	78539392	78539413	chr5:78539392-78539413	0	AGACAACCCTTGAAGCCTGTTT	1	2	2	AB2	-	.
chr5	78540841	78540860	chr5:78540841-78540860	0	GAGCAACCCCTAACTTGCTA	2	3	0	ACC2	1.0	dELS,CTCF-bound
chr5	78543012	78543032	chr5:78543012-78543032	0	AGGCAAGCTGGAAGCTTGCAT	1	2	1	CD	-	dELS
chr5	78543548	78543569	chr5:78543548-78543569	0	AGCCAAGCCCTCAGCCTTGTCC	1	2	2	DD2	-	.
chr5	78549083	78549113	chr5:78549083-78549113	0	GGGCTGGCTCACGATGGCTTTCAGCTAGTCA	1	3	11	BCC2	-	.
chr5	78553329	78553360	chr5:78553329-78553360	0	CAGCATGCCTTCTCCAGCTGGCAGAATTGTTC	1	2	12	AC2	-	.
chr5	78553720	78553744	chr5:78553720-78553744	0	AAGGTAGCTCTGCTCAGACTTGGCT	1	2	5	AD3	1.0	.
chr5	78554124	78554152	chr5:78554124-78554152	0	TGAAGTGTCTCGCTTAGACAGACTTGTCT	1	3	9	ABC1	1.0	.
chr5	78555052	78555073	chr5:78555052-78555073	0	AGGTAAGCTGAAAAACTAGCTA	1	3	2	ACC1	-	.
chr5	78555228	78555258	chr5:78555228-78555258	0	AGGCATGTTTTGATTTAAACCAAGCAAGGAG	1	3	11	CDD3	1.0	.
chr5	78555384	78555415	chr5:78555384-78555415	0	AATCTAGTTTATCCATTGTGTAAGACTATTTC	1	2	12	AD3	-	.
chr5	78555638	78555661	chr5:78555638-78555661	0	GGGCATGCTAAATTAAAAATGTCA	1	3	4	ACC2	-	.
chr5	78557716	78557746	chr5:78557716-78557746	0	GGACTTGCCAAATAGCCTTAAAAGCTTTTCA	1	3	11	ACC1	-	.
chr5	78558222	78558248	chr5:78558222-78558248	0	TAACAAGCTTCATATAAAAGCATACAT	1	3	7	ACD2	-	.
chr5	78558528	78558560	chr5:78558528-78558560	0	AGACAGGTCTTGCTATGTGGCCCAGGCTGGTCT	1	2	13	BB2	-	.
chr5	78558663	78558684	chr5:78558663-78558684	0	AAACATCCCTGTGGACTAATCT	1	2	2	AA2	1.0	.
chr5	78561219	78561238	chr5:78561219-78561238	0	AAACATACTTAAACATTTTC	1	2	0	AA2	1.0	.
chr5	78561859	78561889	chr5:78561859-78561889	0	CAGAGAGTCTGGATTATTAAAAAGCATGCCT	1	3	11	ABC1	-	.
chr5	78564483	78564510	chr5:78564483-78564510	0	AGAGAAGCTCGAAAGGAAAGACAAATTC	1	2	8	AA2	1.0	.
chr5	78565099	78565125	chr5:78565099-78565125	0	GGGAATGTCCAGCTTGTGAACATGTAC	1	2	7	AD3	1.0	.
chr5	78566654	78566676	chr5:78566654-78566676	0	CAGCATGTTGGCCAGGCTGGTCT	1	3	3	BCC1	-	.
chr5	78567294	78567322	chr5:78567294-78567322	0	AGAGTAGTCAGGAAGATAAAAACATGCCA	1	3	9	ACC1	-	dELS,CTCF-bound
chr5	78567831	78567861	chr5:78567831-78567861	0	AAACAAATTCCTGAGGAATAAGGGCTGGCTT	1	2	11	AB2	-	.
chr5	78574767	78574790	chr5:78574767-78574790	0	AGGCAATTCTGCTGATGCATGTTT	1	2	4	AD2	1.0	dELS
chr5	78575898	78575928	chr5:78575898-78575928	0	AAACTTTCTTTTTGGAGACAGGGTCTTGCTC	1	2	11	AD2	-	.
chr5	78576452	78576482	chr5:78576452-78576482	0	AAATTTCTCCCATTCCTAAAAAAACAAGTCC	1	2	11	AA1	-	.
chr5	78577893	78577915	chr5:78577893-78577915	0	AAACAAGTCTTCCAGAGATTTTT	2	2	3	AA1	-	.
chr5	78579933	78579952	chr5:78579933-78579952	0	CACAATGTTTGAACTAGTTT	3	3	0	ACD1	1.0	.
chr5	78584845	78584874	chr5:78584845-78584874	0	AAGCAAGCCTGGGCAATGGCGGGCACCCCT	1	2	10	AB4	2.0	dELS,CTCF-bound
chr5	78586190	78586222	chr5:78586190-78586222	0	GGGCAAGTTACTCAAACCTCAAAGAACTTTTTT	1	2	13	AC2	-	dELS
chr5	78587152	78587180	chr5:78587152-78587180	0	AGGCAAGTCTAAATACCTTGAACTTTGCT	1	2	9	AD4	1.0	.
chr5	78589643	78589668	chr5:78589643-78589668	0	AGAGATGTCTGCTACAGGGCCAGCCT	1	2	6	AB2	-	.
chr5	78590049	78590079	chr5:78590049-78590079	0	AAATATATTTATATCATTATGAAACTTGCCT	2	2	11	AA1	-	.
chr5	78592395	78592414	chr5:78592395-78592414	0	GAGCTAATTTGGGTTTGTCT	1	2	0	AA2	-	dELS,CTCF-bound
chr5	78592523	78592547	chr5:78592523-78592547	0	AGACTGGCCCTTCTTGAGCATCTTT	1	2	5	AB2	-	dELS,CTCF-bound
chr5	78594080	78594102	chr5:78594080-78594102	0	GAAAAAGGTTAAGGAGCTTGCCC	1	2	3	AD1	-	dELS
chr5	78595162	78595186	chr5:78595162-78595186	0	AGACAAGCCATGTGCAGACATCCCG	1	3	5	ACC1	1.0	dELS,CTCF-bound
chr5	78596634	78596658	chr5:78596634-78596658	0	GAAATTGTCTCCTATAGCCATGTCT	1	2	5	AD2	-	.
chr5	78599706	78599737	chr5:78599706-78599737	0	AGGCTTGCTGCCTAGCCCATGAGATCTTGTCT	1	2	12	CD	1.0	.
chr5	78601323	78601352	chr5:78601323-78601352	0	AGCCATGTTCACAGTTGAGAAGGCAGGTCC	2	2	10	BD3	-	dELS
chr5	78602625	78602649	chr5:78602625-78602649	0	GAACTTATCCTGGGCAGATAAGTTC	1	2	5	AA2	1.0	dELS
chr5	78603679	78603705	chr5:78603679-78603705	0	AGACCAGCTTGGGAAACAAGCAAGACC	1	2	7	BD3	-	.
chr5	78606970	78606996	chr5:78606970-78606996	0	AGGCAAGCCATCCCCCCTTGCAAGTCC	1	3	7	CCD2	-	.
chr5	78607608	78607629	chr5:78607608-78607629	0	AGACTAGCCTCTTCACTAGCTG	1	3	2	CCD2	2.0	.
chr5	78609108	78609132	chr5:78609108-78609132	0	AGACAAGTGTAGTACAAAGATGTTT	1	2	5	AD2	1.0	.
chr5	78610371	78610391	chr5:78610371-78610391	0	CCAGATGCCTTGGGCTTGTTC	1	3	1	ACD1	-	dELS,CTCF-bound
chr5	78611266	78611291	chr5:78611266-78611291	0	GGGCCAGTCCAGGGCAGGGCAAGACC	1	2	6	BD3	-	dELS
chr5	78613171	78613200	chr5:78613171-78613200	0	CAGCTTTCTACCTCTGTTGTGGGCTTGCTT	1	3	10	ACC2	-	.
chr5	78614966	78614994	chr5:78614966-78614994	0	GGGCTTTTTACTACTCTACTAGCTTGTTT	1	3	9	ACC2	1.0	.
chr5	78615508	78615536	chr5:78615508-78615536	0	AAACAAATCCATATATGGTAGGCATTCTT	1	2	9	AA2	-	.
chr5	78618447	78618468	chr5:78618447-78618468	0	GGGCTGGTCTAGAGGCTTGGTT	1	2	2	BD2	1.0	.
chr5	78620347	78620379	chr5:78620347-78620379	0	GGGGTTGTTTGTTTTTTTCTCGTAAATTTGTTT	1	2	13	AA2	-	.
chr5	78622753	78622784	chr5:78622753-78622784	0	TAACATTTTTAGGCTACAGAAAAGGCATGCTC	1	2	12	AC1	2.0	.
chr5	78623855	78623883	chr5:78623855-78623883	0	ACGCTAGCACCACACAACAGGACAAGCTC	1	2	9	DD1	-	.
chr5	78627856	78627887	chr5:78627856-78627887	0	AAACAAGTCAACAGCAGAGGACCCACAAGCCT	1	3	12	CCD2	-	.
chr5	78628470	78628492	chr5:78628470-78628492	0	AGACATCCCCTTTGAACAAGATC	1	2	3	AD2	1.0	dELS
chr5	78629958	78629978	chr5:78629958-78629978	0	TAACAAGTCCAAAACACGTAT	1	3	1	BCD2	2.0	.
chr5	78631510	78631542	chr5:78631510-78631542	0	AAACAAGTACGTAAAGCTCACCATGACAAGTCC	1	2	13	CD	1.0	.
chr5	78632076	78632097	chr5:78632076-78632097	0	AGCCATGCCCAGGAGCAAGCCA	2	2	2	CD	-	dELS
chr5	78632904	78632924	chr5:78632904-78632924	0	GGGCAAGCAAAGAGCATGCCA	1	3	1	CCD2	2.0	.
chr5	78633535	78633555	chr5:78633535-78633555	0	ATGCTTGCTAAGGGCAAGTCC	1	2	1	CD	-	.
chr5	78633844	78633871	chr5:78633844-78633871	0	ATGCATGCTTCTCCTTTTAGACATTTCT	1	2	8	AD3	-	.
chr5	78634147	78634170	chr5:78634147-78634170	0	AGACAAGTTCTCACATTCTTGTTT	1	2	4	DD1	-	.
chr5	78634729	78634757	chr5:78634729-78634757	0	TGATTTGCCCAAGGCCGCAGAGCAAGCTA	1	3	9	ACC1	1.0	dELS,CTCF-bound
chr5	78635153	78635180	chr5:78635153-78635180	0	AAACATACTCCACCACTTACACAAGCTT	1	2	8	AD2	-	dELS,CTCF-bound
chr5	78636691	78636712	chr5:78636691-78636712	0	AGACATTCTTAAAGACTTCTCT	1	2	2	AA2	-	.
chr5	78637196	78637219	chr5:78637196-78637219	0	AGGCAAGTTTCAGAAATAATGCTC	2	2	4	AD1	-	.
chr5	78637379	78637408	chr5:78637379-78637408	0	TAACTAGCTTGGGGGGAGGGGGGGAAGCCT	1	2	10	AC2	1.0	.
chr5	78638838	78638862	chr5:78638838-78638862	0	AAACATGCCAGAACTGAGAAAGCTG	1	3	5	ACC2	-	.
chr5	78640109	78640129	chr5:78640109-78640129	0	GGGCATGTGGGGAGCTTGTTG	1	3	1	CCD2	-	.
chr5	78641813	78641833	chr5:78641813-78641833	0	AGACATACACAAAACTAGTTT	2	2	1	AD1	-	.
chr5	78643473	78643503	chr5:78643473-78643503	0	TGACATGTCTCAAATGCAGGAAAAATTGCTG	1	3	11	ACC2	-	.
chr5	78644643	78644667	chr5:78644643-78644667	0	GGTCTTGTCCATCTTTGACATGTCT	1	2	5	CD	1.0	.
chr5	78644691	78644722	chr5:78644691-78644722	0	AGACATGGTCTTGCACCTCTCTGAGCATTTCT	1	2	12	AD2	1.0	.
chr5	78647202	78647230	chr5:78647202-78647230	0	AAACATTTCCTCTTCCCGCGAACATGTGT	1	2	9	AD2	1.0	pELS
chr5	78649545	78649573	chr5:78649545-78649573	0	AGGCATTCTTGTCCAGAGAGGGGATGCTT	1	2	9	AA2	-	pELS,CTCF-bound
chr5	78653996	78654017	chr5:78653996-78654017	0	TAACTTGCCCACTGACTTTTCC	1	3	2	ACC1	-	.
chr5	78654692	78654713	chr5:78654692-78654713	0	ATGCTTGTCCTTAATCTAGCCC	1	2	2	DD2	2.0	.
chr5	78654741	78654765	chr5:78654741-78654765	0	AAACCTGCCTGCAAGGAACTTTTTT	1	2	5	AB3	1.0	.
chr5	78656577	78656599	chr5:78656577-78656599	0	AGACTATCCTTCCCAACTTGCCA	1	3	3	ACC2	-	.
chr5	78656752	78656777	chr5:78656752-78656777	0	AAACATTTCTATGGGAAAAGAAGTCT	1	2	6	AA2	1.0	.
chr5	78657131	78657161	chr5:78657131-78657161	0	GGACTTGTTTCTACAATATATAAAGAACTCT	1	2	11	AA1	1.0	.
chr5	78658784	78658813	chr5:78658784-78658813	0	GAGCAAGACCAAGAATGGAAAGACTGGTCT	1	2	10	BD2	-	.
chr5	78661541	78661573	chr5:78661541-78661573	0	AAAATAGTTTTTATACTTCAAAAAGACAATTTT	1	2	13	AA2	2.0	.
chr5	78661737	78661760	chr5:78661737-78661760	0	AAATAAGTTGAAAATAACAAGTTT	1	3	4	ACC1	-	dELS
chr5	78667712	78667736	chr5:78667712-78667736	0	TGGCATGCTCAGAGAAGGCTTCCCA	1	3	5	ACC1	-	.
chr5	78669288	78669307	chr5:78669288-78669307	9	GGGCATGTTAGCACATGCCT	4	2	0	CD	-	.
chr5	78669990	78670017	chr5:78669990-78670017	0	AGACAAGCCTGGGCAATGGAACAAGACC	1	1	8	D1	-	.
chr5	78670709	78670732	chr5:78670709-78670732	0	AAGAAAGCCCCTTGGGACAAGTTA	1	2	4	AC2	1.0	.
chr5	78673364	78673387	chr5:78673364-78673387	0	AAGAAAGCCCCTTGGGACAAGTTA	1	2	4	AC2	-	.
chr5	78673642	78673670	chr5:78673642-78673670	0	TGACTTGTTTTCCTCTGGGAAGCAGGATT	1	3	9	BCD2	1.0	.
chr5	78674563	78674591	chr5:78674563-78674591	0	AGATTTGTTCTTTTTGCTTAGTCTTGCTT	1	2	9	AD2	-	.
chr5	78676806	78676831	chr5:78676806-78676831	0	GGGGTAGTGTGGGCCCAGACATGTCC	2	2	6	AD1	-	.
chr5	78677567	78677592	chr5:78677567-78677592	0	AGAATTTTCCGCAAAGAGACTAGTTC	1	2	6	AA1	-	dELS,CTCF-bound
chr5	78678888	78678910	chr5:78678888-78678910	0	AGACTAGCCTGGCCAACATGGTA	1	3	3	CCD1	-	dELS,CTCF-bound
chr5	78679237	78679269	chr5:78679237-78679269	0	AGTCTTGTGCAAGAGGCCAGGTAGGGCAAGTTT	1	2	13	DD1	1.0	dELS
chr5	78683130	78683158	chr5:78683130-78683158	0	AAACTTCTCTGAGCTAAAGGAGGAAGTTC	1	2	9	AA2	1.0	.
chr5	78687222	78687254	chr5:78687222-78687254	0	AAACAACTTTACAAGAAAAACACAAACAACCCC	1	2	13	AA2	-	.
chr5	78690759	78690778	chr5:78690759-78690778	0	GGACAAGACTAAAGAAGCTC	2	2	0	AD2	-	dELS,CTCF-bound
chr5	78691636	78691668	chr5:78691636-78691668	0	GAACATATTTTTGTGCTTATAAAAAAATTGTTC	1	2	13	AA2	-	dELS,CTCF-bound
chr5	78691879	78691902	chr5:78691879-78691902	0	ACAGAAGTTTTGATGGACATGCCC	1	2	4	AD4	-	.
chr5	78695438	78695460	chr5:78695438-78695460	0	CACCATGTTGGCCAGGCTAGTCT	1	3	3	CCD1	1.0	.
chr5	78696810	78696835	chr5:78696810-78696835	0	AAGCTTGCTTCAGATAAGGCATGGTG	1	2	6	CD	-	.
chr5	78700068	78700092	chr5:78700068-78700092	1	AGGTTTGCCTGGGGCAGTCTTGCTC	1	2	5	AD2	2.0	dELS
chr5	78700561	78700587	chr5:78700561-78700587	0	AGACATGTCCTGGGCAAAGGCTTCCTT	2	1	7	A1	-	dELS
chr5	78701089	78701108	chr5:78701089-78701108	0	CATGTTGCCCAAACTAGTCT	2	3	0	ACD1	1.0	.
chr5	78703421	78703443	chr5:78703421-78703443	0	AGACAAGACTGACAAACTTGTCT	1	1	3	D2	1.0	.
chr5	78704064	78704096	chr5:78704064-78704096	0	AGGCCAGCCTGGGCAACAGAGCGAAGAATGTTC	1	2	13	AB2	-	.
chr5	78710928	78710956	chr5:78710928-78710956	0	AAACTACTCCGAGCTAAAGGAGGAAGTTT	1	2	9	AA2	2.0	.
chr5	78715023	78715055	chr5:78715023-78715055	0	AAACAAATTTACAAGAAAAAAGCAAACAACCCC	1	2	13	AA2	1.0	.
chr5	78716642	78716673	chr5:78716642-78716673	0	GAACCTGTCCTAATAGACGGCTAGAATAGCTC	1	2	12	AB2	-	.
chr5	78717802	78717824	chr5:78717802-78717824	0	AAGCATGCCATGAGAACACGCCT	1	2	3	BC2	1.0	.
chr5	78720650	78720671	chr5:78720650-78720671	0	GGCAAAGCTCGAGAGCTTGCCC	1	2	2	AD4	-	dELS
chr5	78720947	78720973	chr5:78720947-78720973	0	AGTGTAGCCCACAAGTAGGACATGCCA	1	3	7	ACD1	4.0	.
chr5	78722438	78722470	chr5:78722438-78722470	0	AAACAGGGTCTCCCTACATTGCCAGGCTTGTCT	1	2	13	BD1	-	.
chr5	78723809	78723831	chr5:78723809-78723831	0	AGACCAGCCTGGCCAACATGCTG	1	3	3	BCC1	2.0	.
chr5	78725503	78725522	chr5:78725503-78725522	0	AGAAAAGCCCAGGCATTTCT	1	2	0	AA2	2.0	.
chr5	78726015	78726045	chr5:78726015-78726045	0	AAACTAGGTTGGGTGGAAAGTAGAATAGCTT	1	2	11	AD2	-	.
chr5	78728750	78728782	chr5:78728750-78728782	0	AAGCAAGTCTTGTGATTTTTCTGAGGCTACATA	1	3	13	ACD2	-	.
chr5	78729409	78729431	chr5:78729409-78729431	0	AGAAAAGCCCCCTAGACATATCT	1	2	3	AA2	-	dELS
chr5	78732569	78732599	chr5:78732569-78732599	0	AAACTTCTTCCTTCTAATGACAGGCTTCTCT	1	2	11	AA2	-	.
chr5	78734055	78734080	chr5:78734055-78734080	0	AAACACGTCTTTTTATAAGGATGCCT	1	2	6	AB2	2.0	.
chr5	78734117	78734137	chr5:78734117-78734137	0	CCCCTAGCCCTGGACATGCTT	2	3	1	CDD2	1.0	.
chr5	78736842	78736870	chr5:78736842-78736870	0	GGGCTTGACCACGTTGCCCAGGCTGGTCT	1	2	9	BD2	-	.
chr5	78743416	78743435	chr5:78743416-78743435	0	CATGTTGCCCAGGCTTGTCT	2	3	0	ACD1	1.0	.
chr5	78743661	78743680	chr5:78743661-78743680	0	AAGCAAGTTGAAACAAATTT	2	2	0	AC2	-	.
chr5	78745992	78746012	chr5:78745992-78746012	0	GAACTTGCTCAGAAAATGCCT	1	1	1	A2	-	.
chr5	78746021	78746040	chr5:78746021-78746040	0	TAACTAGCCAAGTCTAGCTT	2	3	0	CCD2	-	.
chr5	78747009	78747029	chr5:78747009-78747029	0	GGAAATGCTCAAAACAAGTCG	1	2	1	AC2	-	.
chr5	78747601	78747628	chr5:78747601-78747628	0	AAACTAGGCTGGGAAATGGAGCAAATCT	1	2	8	AD2	-	.
chr5	78747704	78747725	chr5:78747704-78747725	0	GAACTTGCTCCATGGCCTGTCT	1	2	2	BC1	1.0	dELS
chr5	78747887	78747908	chr5:78747887-78747908	0	GGCCTAGTTTGAGAAAAAGCTT	1	2	2	AD2	2.0	dELS
chr5	78756927	78756948	chr5:78756927-78756948	0	AGGCAAGTCTTAACACTTCTCC	1	2	2	AD1	1.0	.
chr5	78757283	78757302	chr5:78757283-78757302	0	GAACATCTCCAAGCTAATTT	1	2	0	AA2	1.0	.
chr5	78757689	78757712	chr5:78757689-78757712	0	GGGCTTCTTTAAGGAGACATCTTC	1	2	4	AA2	-	.
chr5	78760385	78760417	chr5:78760385-78760417	0	AAGCCTGCTCCTGTCCTCACCCTAGGCTAATTC	1	2	13	AB3	1.0	.
chr5	78763929	78763961	chr5:78763929-78763961	0	AGGCCAGTTTTAGCCGACATGACAAGGAAGTCC	1	2	13	AB2	1.0	.
chr5	78764392	78764419	chr5:78764392-78764419	0	TGAAATGTTTTCACCACTCAACAAGCTT	1	3	8	ACC1	-	.
chr5	78764547	78764571	chr5:78764547-78764571	0	AAGCTTGCTCCTCTTACACATTCCC	2	2	5	AD1	2.0	.
chr5	78765978	78766009	chr5:78765978-78766009	0	TAACTAGTCCTCGGCATTTGCAAGACTAATCT	1	2	12	AC2	-	.
chr5	78766912	78766941	chr5:78766912-78766941	0	AGGCATGACCTCCTGCACTGAGCCTTGCTC	1	2	10	DD2	1.0	.
chr5	78770871	78770902	chr5:78770871-78770902	0	AAGTTTATTTTGCCAAGGTTAAGGACATGCCC	2	2	12	AA1	1.0	.
chr5	78771786	78771807	chr5:78771786-78771807	0	CAACTTGTTTATTGACTTTCCT	1	3	2	ACC1	-	dELS
chr5	78774358	78774385	chr5:78774358-78774385	0	GAATTAGTTTGAGAATGAAAACATCTCT	1	2	8	AA2	-	.
chr5	78776070	78776097	chr5:78776070-78776097	0	AGACCAGCCTGGGTGATAGAGCAAGACC	1	2	8	BD3	-	.
chr5	78778666	78778698	chr5:78778666-78778698	0	GGACTAGCATCTTTCATGGTGTGAGACTTTCTC	1	2	13	AD2	-	dELS
chr5	78779533	78779555	chr5:78779533-78779555	0	GAACATCCTCACAGAGCAACTCC	1	2	3	AA2	-	dELS
chr5	78779926	78779957	chr5:78779926-78779957	0	GAACATGATCCTTCACCGACAGGGAGAAGCCT	1	2	12	AD2	-	dELS
chr5	78780838	78780868	chr5:78780838-78780868	0	AGACATGTCTCACTGCTTCACAAGCAAGGAC	1	2	11	DD4	1.0	.
chr5	78780982	78781010	chr5:78780982-78781010	0	GGACAATCCCAGTCAAAAAAGACTTGTCA	1	2	9	AC2	1.0	.
chr5	78781440	78781472	chr5:78781440-78781472	0	AAGCTTCTCCTTGATGATCCACTGGGAAAGCTT	1	2	13	AA2	-	.
chr5	78782939	78782971	chr5:78782939-78782971	0	GAACATGCTCAGTTCCTCCTTTTGAATAACTCC	2	2	13	AA1	-	.
chr5	78783598	78783623	chr5:78783598-78783623	0	GAGCATGTCTATCACAGGAAATGGTT	2	2	6	AD1	-	.
chr5	78783707	78783734	chr5:78783707-78783734	0	AAGAATGTTAAATAAAACAAGCATGTTT	1	2	8	AC1	1.0	.
chr5	78786822	78786850	chr5:78786822-78786850	0	AGGCTTGTCTTCTGGCCTCAAGCAATCCT	1	1	9	A1	-	.
chr5	78788344	78788372	chr5:78788344-78788372	0	GAGCAACCCCTAGAAATTGGGAGTTGTTT	1	2	9	AA2	1.0	.
chr5	78789877	78789906	chr5:78789877-78789906	0	GAATATGTTTCCACCAGACAGAGCTTCCCC	1	2	10	AA2	-	.
chr5	78791244	78791272	chr5:78791244-78791272	0	GAGTATGTTTTTAATGTACAGGCAAGATT	1	2	9	AD3	3.0	.
chr5	78792453	78792481	chr5:78792453-78792481	0	AAGCTTGCCCTATGCCATCACTCTAGTTC	1	2	9	DD1	-	.
chr5	78792517	78792539	chr5:78792517-78792539	0	TCAATAGCCTTTAGAACAAGCTC	1	3	3	ACD1	1.0	dELS
chr5	78794079	78794100	chr5:78794079-78794100	0	AAACATTTCTTTAGGCATTTCC	1	2	2	AA2	-	dELS,CTCF-bound
chr5	78797563	78797590	chr5:78797563-78797590	0	AAACAGGTTCAACCTCTTCAGCTTGTCT	1	2	8	BC2	1.0	.
chr5	78799374	78799397	chr5:78799374-78799397	0	CAGCATGCTTCCTGAGAAATGCCA	1	3	4	ACC2	-	dELS,CTCF-bound
chr5	78800117	78800139	chr5:78800117-78800139	0	AGACTAGCCTGGCCAACATGGTA	1	3	3	CCD1	-	.
chr5	78803117	78803147	chr5:78803117-78803147	0	AGGCTTCTTCAGACAGATGAAGAGCAGGCCC	1	2	11	AB2	-	.
chr5	78805714	78805738	chr5:78805714-78805738	0	AGGAATGTCCAATGGAAGCAAATTT	1	2	5	AA2	-	.
chr5	78806914	78806934	chr5:78806914-78806934	0	TGGCATGCTCTCGCCATGCTT	1	3	1	CCD2	2.0	dELS,CTCF-bound
chr5	78808569	78808591	chr5:78808569-78808591	0	CAGCATGCTCTCCGGGCACATCC	1	3	3	ABC2	-	.
chr5	78810263	78810283	chr5:78810263-78810283	0	GTGCATGTCCAAAACCAGCTC	1	2	1	BD2	-	dELS
chr5	78810528	78810560	chr5:78810528-78810560	0	GAGTTTGTCTGTTTTTGCCATGAGAGCTCGTTT	1	2	13	AB3	-	dELS
chr5	78813254	78813282	chr5:78813254-78813282	0	GGGTTTCTCCATGTTGGCCAGGCTAGTCT	1	2	9	AA1	-	.
chr5	78813910	78813939	chr5:78813910-78813939	0	GAAATTGTTTTCTAATATACAAAATTGTTT	1	2	10	AA2	-	.
chr5	78815708	78815730	chr5:78815708-78815730	0	AGACAAGTATAAAGGGCTTGCAT	1	2	3	DD2	-	.
chr5	78816852	78816872	chr5:78816852-78816872	0	GAGCAAGCTTGGAAGAAGGTT	1	2	1	AD1	2.0	.
chr5	78818778	78818803	chr5:78818778-78818803	0	GGACATGCTTTTCAAGTGTCTTGCTT	1	2	6	CD	1.0	dELS
chr5	78818843	78818875	chr5:78818843-78818875	0	AACCTTGCTCAATCCTCTTTTTAGGACTAACTT	1	2	13	AD3	-	dELS
chr5	78831389	78831417	chr5:78831389-78831417	0	TGACTAGCTCTACAAGCAGAAGCTACCAC	1	3	9	ACD2	-	.
chr5	78831498	78831520	chr5:78831498-78831520	0	AGTCATGTCCCATCAACATGCTA	1	3	3	CCD1	-	.
chr5	78836039	78836067	chr5:78836039-78836067	0	AGACTTGGCTGTCCCCTAAGTACATGTTT	1	2	9	DD2	1.0	.
chr5	78839415	78839441	chr5:78839415-78839441	0	GGGCTTCCTTCACTGGAAAACAATTTT	1	2	7	AA2	1.0	.
chr5	78841098	78841117	chr5:78841098-78841117	0	AGACAAGCTTAGGCAACATA	2	3	0	ACD2	1.0	.
chr5	78847270	78847296	chr5:78847270-78847296	0	GAGCATGCCACCATGCCTGGCTAATTT	1	3	7	ACC1	-	.
chr5	78853731	78853754	chr5:78853731-78853754	0	TGCTTTGTTTACCTAAGCAAGCCT	1	3	4	ACD1	-	.
chr5	78856369	78856392	chr5:78856369-78856392	0	TGGCTTCCCCTTGAAAACAAGTCC	1	2	4	AC1	1.0	.
chr5	78857828	78857856	chr5:78857828-78857856	0	ACCCATGCCTATAACAACCAAACTAGTTA	1	3	9	CDD2	-	.
chr5	78857882	78857906	chr5:78857882-78857906	0	AGGCTAGTTTGGATAACAGTAGCTT	1	2	5	AD1	-	.
chr5	78857995	78858018	chr5:78857995-78858018	0	AGACAAGCTTGGCATGGCATGGTT	1	2	4	CD	-	dELS
chr5	78862287	78862315	chr5:78862287-78862315	0	AAAAAAGCCCGCGTTGCCAAGACAATCCT	1	2	9	AA2	2.0	.
chr5	78867261	78867284	chr5:78867261-78867284	0	AGGCTTGCTTAGGTAAACAAAGCA	1	3	4	ACD2	-	.
chr5	78871535	78871559	chr5:78871535-78871559	0	TGACAAACCTGAGAAAAACAAGCTA	1	3	5	ACC2	-	.
chr5	78877013	78877038	chr5:78877013-78877038	0	AAAATTGTCTCTCACAAAACCAGTCC	1	2	6	AB2	2.0	dELS
chr5	78879763	78879795	chr5:78879763-78879795	0	CCAAATGTTCTGCCACCGATTCCGAACTTGCCT	1	3	13	ACD1	-	dELS,CTCF-bound
chr5	78879906	78879935	chr5:78879906-78879935	0	AAATTTGCTGAATTTCCAGAAAACAAGTCT	1	2	10	AC1	-	.
chr5	78881975	78882002	chr5:78881975-78882002	0	AAACATGATTGGATAAAAGGGTATGCTC	1	2	8	AD2	-	.
chr5	78882142	78882168	chr5:78882142-78882168	0	AAACAAGTTAGGCCAGATAACTTTTTT	1	3	7	ACC1	-	.
chr5	78883840	78883864	chr5:78883840-78883864	0	AAACTTCCTTTGTAAAAACTAATCT	1	2	5	AA2	-	.
chr5	78885258	78885289	chr5:78885258-78885289	0	GGACTAGTTCCCTGACCCCCTGCAGGAAGCTA	1	3	12	ACC2	-	.
chr5	78889864	78889889	chr5:78889864-78889889	0	GTGCATGCTTCAGCTGGGGCTTACCC	1	2	6	AD3	-	dELS
chr5	78891742	78891770	chr5:78891742-78891770	0	AAGGCTGCTTCTTAATTAAAGACTAGTTA	1	3	9	ABC1	-	.
chr5	78896282	78896307	chr5:78896282-78896307	0	AGGAATGTTTCTGCAGAGGCTTGTGC	1	2	6	AD3	-	.
chr5	78896742	78896764	chr5:78896742-78896764	0	AAGTTTGTTTCTATAACATGCCT	1	2	3	AC2	-	.
chr5	78897193	78897222	chr5:78897193-78897222	0	AAACAAGCTTTTAATCTTCATGACTAACCA	1	3	10	ACC1	-	.
chr5	78902003	78902033	chr5:78902003-78902033	0	AGGCTGGTTAATTTATATAGAAAACAAGTTT	1	2	11	BC1	-	.
chr5	78904303	78904329	chr5:78904303-78904329	0	GGTATTGTTTTTTGTGTGAACATGCTT	1	2	7	AD4	1.0	.
chr5	78910867	78910889	chr5:78910867-78910889	0	GAATTTGCCTTTCTAACAAGTTT	1	2	3	AC2	-	.
chr5	78911854	78911874	chr5:78911854-78911874	0	CAGCTAGTTAGGGGCAAATCC	1	3	1	ACC1	-	.
chr5	78912278	78912302	chr5:78912278-78912302	0	AGGCAGGCTCTTCTCCAGCAAGCTG	1	3	5	BCC2	-	dELS
chr5	78915026	78915056	chr5:78915026-78915056	0	GGGCTACTTTCTTTAGTTTTTGAGCTTGCTC	1	1	11	A2	-	.
chr5	78915112	78915138	chr5:78915112-78915138	0	AAACTTTCCCTTTTGTCAAACAAATCT	1	2	7	AA2	-	.
chr5	78916434	78916462	chr5:78916434-78916462	0	AAACTTGCCTGTCTTCCGGGAAAATGCAC	2	2	9	AD1	1.0	.
chr5	78918713	78918739	chr5:78918713-78918739	0	AGACATTTTTAGAGTCAAAGCAATTTT	1	2	7	AA2	-	.
chr5	78919319	78919348	chr5:78919319-78919348	0	GGAGAAGCTGCCAGTGCCAGTAGCTAGCCT	1	3	10	ACC1	-	.
chr5	78922423	78922442	chr5:78922423-78922442	0	GGACATGTCTAGATATATCC	2	2	0	AA1	-	.
chr5	78924223	78924245	chr5:78924223-78924245	0	ACAATAGTCCGCTGAGCAAGCTT	1	2	3	AD4	2.0	.
chr5	78925864	78925891	chr5:78925864-78925891	0	AAGCATGCTCCAGAACAAAAAGTATTTT	2	2	8	AA1	-	.
chr5	78926553	78926573	chr5:78926553-78926573	0	AAACTGGTTTTGGAATTGCCT	1	2	1	AB2	-	.
chr5	78928929	78928949	chr5:78928929-78928949	0	CAACATGCTCAGAACACACCT	2	3	1	ABC2	-	.
chr5	78929234	78929254	chr5:78929234-78929254	0	AGACTAGTGCCTGACATGTTT	2	2	1	CD	2.0	.
chr5	78930656	78930685	chr5:78930656-78930685	0	AGGATTGTTCTGTAAGAAAGGAACAAGCCT	1	1	10	A1	1.0	.
chr5	78931069	78931089	chr5:78931069-78931089	0	AGGCTAGCCCGGGAAATCTCT	2	2	1	AA1	2.0	.
chr5	78932361	78932383	chr5:78932361-78932383	0	GGACAAGTGTAAGAGACAAGGCT	1	2	3	DD2	3.0	dELS
chr5	78937229	78937253	chr5:78937229-78937253	0	AAATATGCTCAGTTCAAGGAAGTTC	1	2	5	AA2	-	.
chr5	78940123	78940154	chr5:78940123-78940154	0	GGGGTTGTTTGTTTTTTCTTGTAAATTTGTTT	1	2	12	AA2	1.0	.
chr5	78944221	78944249	chr5:78944221-78944249	0	GAACTTCCTCCTTTAGCTCGGAGAAGTTT	1	2	9	AA2	1.0	.
chr5	78952826	78952848	chr5:78952826-78952848	0	AGACTTGTTTTATAAACTTATGA	1	3	3	ACD2	-	.
chr5	78953085	78953112	chr5:78953085-78953112	0	GAGTAAGTTTTGGGAGAAAAACAAATTT	1	2	8	AA2	-	.
chr5	78956403	78956433	chr5:78956403-78956433	0	AGGTTTTTTTGGGGGGATGATGAACATGTTT	2	2	11	AA1	3.0	.
chr5	78957164	78957194	chr5:78957164-78957194	0	TGAAAAGCCTCAAAGAGACAACAACTAGTTT	1	3	11	ACC1	-	.
chr5	78960298	78960325	chr5:78960298-78960325	0	AAACTTATTTCAGTGAGGAAGAAAGTCT	1	2	8	AA2	-	.
chr5	78961291	78961320	chr5:78961291-78961320	0	AAACATGTATTAGCTGTCTTAAACATTCTT	1	2	10	AD2	-	.
chr5	78961391	78961420	chr5:78961391-78961420	0	GGGAATGCTGGATACTGCTATAGCATGTTT	1	3	10	ACC1	-	.
chr5	78962147	78962168	chr5:78962147-78962168	0	GAACAAGTTACTTAACTTCTCT	1	3	2	ACC1	1.0	.
chr5	78964252	78964274	chr5:78964252-78964274	0	TAACAAGCTTCCCAGGCTGATTC	1	3	3	ABC2	2.0	.
chr5	78964625	78964654	chr5:78964625-78964654	0	AAAATAGTCAGCATAGCATAAAACTTGTTA	1	3	10	ACC1	-	.
chr5	78964726	78964756	chr5:78964726-78964756	0	AGGCTAATCAGCACCATTTCTCAACATGTCT	1	3	11	ACC2	-	.
chr5	78965730	78965762	chr5:78965730-78965762	0	GACCTAGCTCTTTCTTCAGTCCTGAACTTTCCC	1	2	13	AD3	-	.
chr5	78968008	78968029	chr5:78968008-78968029	0	GGGCATATTTTAAAACAAACTC	1	2	2	AA2	1.0	.
chr5	78970753	78970775	chr5:78970753-78970775	0	AGACCAGCCTGGGCAACATGCCA	1	3	3	BCC1	1.0	.
chr5	78971121	78971143	chr5:78971121-78971143	0	AGACAAGTTCAAAAGGCCCGCCC	1	2	3	BB1	1.0	.
chr5	78973430	78973450	chr5:78973430-78973450	0	TGGCTTGTTCTAGGCTCTTTC	1	3	1	ABC2	-	.
chr5	78974381	78974412	chr5:78974381-78974412	0	GATGTTGTTTGTAAAAAAGAATAAACAAGTCA	1	3	12	ACD1	-	.
chr5	78976928	78976960	chr5:78976928-78976960	0	CAACAAGCTCGTTCCAGCCTCAAGAGCTTTGCT	1	3	13	ACD2	1.0	.
chr5	78981796	78981815	chr5:78981796-78981815	0	CAGTCAGTCTAGGCTTGTTT	1	3	0	ABC1	-	dELS,CTCF-bound
chr5	78982572	78982600	chr5:78982572-78982600	0	ATACTAGCCCTGTAACCTTGGGCAAGTTT	1	1	9	D1	2.0	.
chr5	78982846	78982869	chr5:78982846-78982869	0	AAAAATGTTTGGGGAAGCAAGGCT	1	2	4	AD3	1.0	dELS,CTCF-bound
chr5	78984324	78984356	chr5:78984324-78984356	0	AGGGAAGCTTTTAAAGCGATAATGAAGATGCTC	1	2	13	AA2	-	.
chr5	78986930	78986951	chr5:78986930-78986951	0	CAACTTCCCCTGAAACTAGCTA	1	3	2	ACC2	-	.
chr5	78987644	78987675	chr5:78987644-78987675	0	TGGCATGTCCTCTTGAATCTTTGAGCATGTCC	2	1	12	C1	-	.
chr5	78998851	78998873	chr5:78998851-78998873	0	AAAAAAGTCTATATAACAAGCTT	1	2	3	AC2	-	.
chr5	78999773	78999793	chr5:78999773-78999793	0	ACACATGCTTTAAAATTGCTT	1	2	1	AD2	-	.
chr5	79000855	79000880	chr5:79000855-79000880	0	AGGCTATTCAATAAATGGACAAGTTC	1	2	6	AC1	-	.
chr5	79001481	79001503	chr5:79001481-79001503	0	AGACTTTCTTGATAACCTTGTTT	1	2	3	AD2	-	pELS
chr5	79001556	79001579	chr5:79001556-79001579	0	AAGCTGGTTTGCTTGAGCATCTTC	1	2	4	AB2	1.0	pELS
chr5	79002292	79002318	chr5:79002292-79002318	0	AAACTTCCTTCCAAGCTAAGCATCTTT	1	2	7	AA2	-	.
chr5	79016014	79016036	chr5:79016014-79016036	0	AGGCAAGAATATAAGGCAAGCCC	1	2	3	DD1	1.0	.
chr5	79022272	79022294	chr5:79022272-79022294	0	AAGCTAGTTTGGGTAACATTTTG	1	3	3	ACC1	1.0	.
chr5	79023409	79023432	chr5:79023409-79023432	0	AGGCTTGTACAGATGAGCTTGGCT	1	2	4	DD2	-	dELS
chr5	79023593	79023615	chr5:79023593-79023615	0	GAATTAGCATTTCAAACAAGCTC	1	2	3	AD1	-	dELS
chr5	79025404	79025429	chr5:79025404-79025429	0	GGGGATCTCTCGTGGAGAGCTTGCCC	2	2	6	AA1	-	dELS,CTCF-bound
chr5	79028030	79028058	chr5:79028030-79028058	0	GGGTTTCTCCATGTTGGTCAGGCTTGTCT	1	2	9	AA1	1.0	.
chr5	79028709	79028733	chr5:79028709-79028733	0	AAATTATCTCTCTGAAGACATGCTT	2	2	5	AA1	-	.
chr5	79030971	79030999	chr5:79030971-79030999	0	AAACCAGTTTGTGCGGCGAAAACTTGGCC	1	2	9	BD3	-	dELS
chr5	79033545	79033575	chr5:79033545-79033575	0	GAACAATTTTTTCCTTAAAAGTGACATGTTT	1	2	11	AC2	-	.
chr5	79035505	79035533	chr5:79035505-79035533	0	ACGCATGCTCCTTGTTATCGGACTTTCCT	1	2	9	AD3	1.0	dELS
chr5	79035796	79035824	chr5:79035796-79035824	0	AAACAAGTTATCCAACCATTAACAAGCTT	1	2	9	CC	-	.
chr5	79037677	79037702	chr5:79037677-79037702	0	TAACTTGTTCTAGAGGAAGCAACTTC	1	2	6	AC2	-	.
chr5	79038066	79038096	chr5:79038066-79038096	0	AAACTAGTCCTAAAATTTATGGGACTTCCAG	1	3	11	ACD2	-	.
chr5	79038847	79038879	chr5:79038847-79038879	0	AAACAAATTTGCAAGAAAAAAACAAACAACCCC	1	2	13	AA2	-	.
chr5	79045457	79045480	chr5:79045457-79045480	0	AGGCTAGTAGGGTAAGACATGCCC	1	2	4	CD	1.0	.
chr5	79046883	79046912	chr5:79046883-79046912	0	AAATAAGTTCTGCCCTATTCAAACATATTT	1	2	10	AA2	-	.
chr5	79047647	79047676	chr5:79047647-79047676	0	TGGAAAGCTTTGGTAACTAAAGGCAAGTTA	1	3	10	ACC1	1.0	.
chr5	79049069	79049091	chr5:79049069-79049091	0	GGACTTGTTTTCCAGGCTCGTAC	1	2	3	BD4	1.0	.
chr5	79054985	79055012	chr5:79054985-79055012	0	TGACTTGCCTAGCAGGCAGGAAAAGTCA	1	3	8	ACC2	1.0	.
chr5	79057484	79057511	chr5:79057484-79057511	0	GTACTTGTTCAAACATCTGGACATATCC	1	2	8	AD3	-	.
chr5	79057646	79057673	chr5:79057646-79057673	0	AAACATGCCCTGCTGCTTTAACATGTTG	1	2	8	CC	1.0	.
chr5	79064411	79064439	chr5:79064411-79064439	0	AATCAAGCTTGTAGGACTGGAAGTTGCTC	1	2	9	AD2	-	.
chr5	79067158	79067189	chr5:79067158-79067189	0	TGACATGGCTACATAATTCTTAGAGCATGTCC	1	2	12	CD	1.0	.
chr5	79068687	79068719	chr5:79068687-79068719	0	AAACAAGCCTTTCCTGGCAACCAGGAATAATCT	1	2	13	AA1	-	.
chr5	79070306	79070326	chr5:79070306-79070326	0	CGGCTGGTCTGAAACTAGTCC	1	2	1	BC1	1.0	pELS
chr5	79070915	79070935	chr5:79070915-79070935	0	AAGCATGTTTTAGGATATTTT	2	2	1	AA1	1.0	.
chr5	79073160	79073182	chr5:79073160-79073182	0	CACCATGTTGGCCAAGCTAGTCT	1	3	3	CCD1	2.0	.
chr5	79075483	79075515	chr5:79075483-79075515	0	AGACTAGTTAAAAGAGGCATCTGAGGCTTTTCT	1	2	13	AC2	-	.
chr5	79075549	79075573	chr5:79075549-79075573	0	GGGCAGGCCTGAAATGAACTGGCCT	1	2	5	BB2	4.0	.
chr5	79077170	79077198	chr5:79077170-79077198	0	CAACTAGCTGTGTTGTCACAAACATGTTG	1	3	9	CCC	1.0	.
chr5	79078768	79078798	chr5:79078768-79078798	0	GAACTTGTTCTTAATGTTAAAAGACCTTTTT	1	2	11	AB1	1.0	.
chr5	79085757	79085777	chr5:79085757-79085777	0	GAGCATGTTTGAAACTTGAAG	2	3	1	CDD3	-	.
chr5	79086235	79086267	chr5:79086235-79086267	0	AAAACAGCTTTCACCCTTTCTGCAGACAAGCCA	1	3	13	ABC1	-	.
chr5	79087372	79087402	chr5:79087372-79087402	0	AAACATACTTTGGTGATGATTAAAATAGTTT	1	2	11	AA2	-	.
chr5	79087979	79087998	chr5:79087979-79087998	0	AGACTAGCCTGGGCAACATG	2	3	0	ACD2	-	.
chr5	79091548	79091574	chr5:79091548-79091574	0	GTGCATGCCTATAGTCTCAGCTAGTCA	1	3	7	CCD1	-	.
chr5	79092246	79092276	chr5:79092246-79092276	0	AAGCAGGTCCTCTCCCTTGTTGGGCAACTTC	1	2	11	AB2	1.0	.
chr5	79093865	79093884	chr5:79093865-79093884	0	AAACTGGCTTGAACTAGCTC	3	1	0	B2	1.0	dELS
chr5	79101430	79101453	chr5:79101430-79101453	0	TGCTTTGTTTACCTAAGCAAGCCT	1	3	4	ACD1	1.0	.
chr5	79102017	79102038	chr5:79102017-79102038	0	GAAGAAGCCTTACAACTTGCCC	1	2	2	AC2	-	.
chr5	79105545	79105564	chr5:79105545-79105564	0	GAACATTCTTGTGCATGTTT	3	2	0	AD2	-	.
chr5	79106832	79106860	chr5:79106832-79106860	0	GGGGTAGCCTGGTCAGGACAGACTATTTT	1	2	9	AA2	2.0	.
chr5	79107526	79107556	chr5:79107526-79107556	0	AAGCATTTTCACCTGTGGTGGAAGGAAGCTC	1	2	11	AA2	2.0	dELS
chr5	79112719	79112744	chr5:79112719-79112744	0	GAACAAGTCCATCTCTTGGCTATCCC	1	2	6	AC1	-	.
chr5	79116017	79116049	chr5:79116017-79116049	0	AGACCAGCCTGGGCACATAGGGAGACCTAGTCT	1	2	13	BD2	-	.
chr5	79116507	79116535	chr5:79116507-79116535	0	TGACTACCCTTACTAATTGAAACATGTTT	1	2	9	AC1	-	.
chr5	79119733	79119759	chr5:79119733-79119759	0	GGAATAGTGCCTGACTCAAGCATGTCT	2	2	7	AD1	-	.
chr5	79123853	79123885	chr5:79123853-79123885	0	AAAAAAGTCCTTTTTGGGGGTGGAAACAATCTC	1	2	13	AA2	1.0	.
chr5	79123964	79123985	chr5:79123964-79123985	0	AATGAAGTTCTCAAACATGCCA	1	3	2	ACD1	-	.
chr5	79124796	79124826	chr5:79124796-79124826	0	AAGCTTGTCAAAATGATTGATAGGCTAGTAA	1	3	11	CCD1	-	.
chr5	79127338	79127358	chr5:79127338-79127358	0	AAACATGCTTGAAACATGTGA	2	2	1	CD	-	.
chr5	79128006	79128032	chr5:79128006-79128032	0	AAACTAATTTAGATTATGAATATGTTC	1	2	7	AA2	-	.
chr5	79128109	79128131	chr5:79128109-79128131	0	AGAGATGTTTACAAAGCATCCTT	1	2	3	AA2	-	.
chr5	79129585	79129608	chr5:79129585-79129608	0	GGGCAAGGTTAGATTAGCAAGTTA	1	3	4	CCD2	-	.
chr5	79129634	79129664	chr5:79129634-79129664	0	AGACTTGCTAGGAGGGACAGCAGACAGGTTG	1	3	11	BCC1	-	.
chr5	79131665	79131688	chr5:79131665-79131688	0	AAACATGCTAGTTGAGACTTTTCA	1	3	4	ACC1	-	.
chr5	79133303	79133329	chr5:79133303-79133329	0	AATCTTGTTCATTAAGAGAGAAAGCTC	1	2	7	AD2	-	dELS,CTCF-bound
chr5	79133962	79133982	chr5:79133962-79133982	0	AGAAAAGCCTTTAACAAGTTT	1	2	1	AC2	-	dELS,CTCF-bound
chr5	79134944	79134965	chr5:79134944-79134965	0	AGACTAGCCTGCCAACATGGTG	2	3	2	CCD1	-	.
chr5	79138964	79138987	chr5:79138964-79138987	0	TCCCTTGCCCACTTAAACTTGTCT	1	3	4	CDD2	-	.
chr5	79140628	79140653	chr5:79140628-79140653	0	GGATTAGTTCCCAAGAAAGCAAGTTG	1	2	6	AC2	1.0	.
chr5	79144550	79144577	chr5:79144550-79144577	0	CATCTAGCTCCTTATTGAGAGCTAGTCC	1	2	8	CD	-	.
chr5	79144727	79144752	chr5:79144727-79144752	0	GAAAATGTCTAAAGGAGAACTTTCCC	1	2	6	AA2	-	.
chr5	79153782	79153813	chr5:79153782-79153813	0	GGACAAGTTGTCGCCCCTGGCTGGAGAAGCCA	1	3	12	ACC2	3.0	.
chr5	79154124	79154153	chr5:79154124-79154153	0	TAACTAATTTTTTCACTAAACAACAAGCCC	1	3	10	ACC2	1.0	.
chr5	79154884	79154907	chr5:79154884-79154907	0	GAGCATCTATCAGGGAACTAGCCT	2	2	4	AD1	-	.
chr5	79158240	79158263	chr5:79158240-79158263	0	CAAGAAGTCAAATTAGACTTGTTC	1	3	4	ACC1	1.0	.
chr5	79159084	79159116	chr5:79159084-79159116	0	AGACCAGCTTGGCCAACATGGCAAGACATCTCT	2	2	13	AB3	-	.
chr5	79159130	79159158	chr5:79159130-79159158	0	AAATTAGCCCAGCGTGGTGGCACATGCCT	1	2	9	AD2	-	.
chr5	79159605	79159626	chr5:79159605-79159626	0	CCACCAGCCTCTGGACAAGTCT	1	3	2	BCD1	2.0	.
chr5	79162139	79162169	chr5:79162139-79162169	0	AAACAATTTTCTAACTCTCATAAAGAAGTTT	1	2	11	AA2	-	.
chr5	79162266	79162289	chr5:79162266-79162289	0	AAGCATCCTCTGCTGGACATGGCT	1	2	4	AD2	-	.
chr5	79162470	79162498	chr5:79162470-79162498	0	AAATTAGCCTGGTGTGGTGGTGCATGTCT	1	2	9	AD2	1.0	.
chr5	79163559	79163581	chr5:79163559-79163581	0	CACCATGTTGGCCAAGCTAGTCT	1	3	3	CCD1	-	.
chr5	79169998	79170024	chr5:79169998-79170024	0	GAGCTAGTCATCTGGTTGAACAAGCCT	1	1	7	C2	1.0	.
chr5	79173193	79173221	chr5:79173193-79173221	0	AAAAAAGTTACACAAAACAGAGCATGTCA	1	3	9	ACC1	-	.
chr5	79176591	79176612	chr5:79176591-79176612	0	GGACAAGTCATTTAACCTGTCT	1	3	2	BCC2	-	.
chr5	79177532	79177552	chr5:79177532-79177552	0	AAAATTGTTCAAAGCATTTTT	1	2	1	AA2	-	.
chr5	79179351	79179377	chr5:79179351-79179377	0	GGACAAGTTTTATATATATGTATGTTT	2	2	7	AD1	-	.
chr5	79181901	79181931	chr5:79181901-79181931	0	GGCCAAGTCCTGGCTTTAGATTAGCTAGCTG	1	3	11	CCD1	3.0	dELS,CTCF-bound
chr5	79183484	79183514	chr5:79183484-79183514	0	AAAATTGCTTTCAATCTTCTAAAGAAAGTCT	1	2	11	AA2	1.0	.
chr5	79189708	79189737	chr5:79189708-79189737	0	AGGCATGTCCCCTCACCCTAGAGCATCCTA	1	2	10	AC3	1.0	.
chr5	79190321	79190350	chr5:79190321-79190350	0	AAGCATGCCAAACAAAATCATGATAAGCCT	1	3	10	ACC2	-	.
chr5	79196848	79196879	chr5:79196848-79196879	0	AGGATAGTCTATTTATCAACTAAAACTAGTTA	1	2	12	AC2	-	.
chr5	79200600	79200619	chr5:79200600-79200619	0	AAATGAGCTTGAGCTTGTTA	1	3	0	ABC1	-	.
chr5	79202266	79202288	chr5:79202266-79202288	0	AAGCAAGGTCTAAGAAATAGTTT	1	2	3	AD2	-	dELS
chr5	79210402	79210429	chr5:79210402-79210429	0	ACACTAGCCTGGGTAACAGAGCAAGACC	1	2	8	DD3	1.0	.
chr5	79210689	79210709	chr5:79210689-79210709	0	GGGCTGGCCTGGAACTTGCTC	1	1	1	B2	-	.
chr5	79210878	79210897	chr5:79210878-79210897	0	AAGCATGTCCAGGCAACATA	3	3	0	ACD2	-	.
chr5	79214885	79214907	chr5:79214885-79214907	0	AGACCAGCCTGGCCAACATGCTG	1	3	3	BCC1	-	.
chr5	79216604	79216632	chr5:79216604-79216632	0	AAATTAGCCTGGCATGGTAGTGCATGCCT	1	2	9	AD2	-	.
chr5	79217013	79217035	chr5:79217013-79217035	0	TAGCATGTTGGCCAGGCTGGTCT	1	3	3	BCC1	-	.
chr5	79219403	79219422	chr5:79219403-79219422	0	CATGTTGCCCAGGCTAGTCT	2	3	0	ACD1	-	.
chr5	79222085	79222113	chr5:79222085-79222113	0	AAGCAAGCCCAGAACCACCAACCAAGCCC	1	1	9	D2	-	.
chr5	79223732	79223754	chr5:79223732-79223754	0	AAACTAGCCTGACCAACATGGTG	1	3	3	CCD1	-	.
chr5	79227076	79227101	chr5:79227076-79227101	0	CAGCTAGTTTTTAATTAAGCATGATT	1	2	6	CD	1.0	.
chr5	79228383	79228405	chr5:79228383-79228405	0	GAGTATGTTCTCCAGGAAAGCTC	1	2	3	AA2	1.0	.
chr5	79229782	79229812	chr5:79229782-79229812	0	GGACATTCCCTTAAGAGTAAAGAACAGGCCT	1	2	11	AB2	3.0	PLS,CTCF-bound
chr5	79231499	79231528	chr5:79231499-79231528	0	GGGTTTTCTCCATGTTGGTCAGGCTAGTCT	1	2	10	AA1	-	.
chr5	79233943	79233963	chr5:79233943-79233963	0	AGGCTAGTCTCGAACTTCTGA	1	3	1	ACD2	2.0	.
chr5	79234169	79234191	chr5:79234169-79234191	0	AAACTAGCTTTTTGCAGTTGCTT	1	2	3	AD1	-	.
chr5	79235609	79235630	chr5:79235609-79235630	0	AGAAAAGCTTCTGGAATTGTTT	1	2	2	AA2	1.0	.
chr5	79236755	79236776	chr5:79236755-79236776	0	GAACGAGATTGAGGGCAAGTTT	1	2	2	BD1	-	pELS,CTCF-bound
chr5	79242596	79242627	chr5:79242596-79242627	0	AACCAAGCTCCGATGAAAGCCTAGATTTGTCT	1	2	12	AD2	-	.
chr5	79244991	79245022	chr5:79244991-79245022	0	GGAGTTGTTTTCCTAAATGTGGGGGATTGTCC	1	2	12	AA2	1.0	.
chr5	79245484	79245516	chr5:79245484-79245516	0	TGAGTTGTTTGACCTTAGGCTGTTGACTAGCCT	1	3	13	ACC1	-	.
chr5	79246680	79246702	chr5:79246680-79246702	0	AGACTAGCCTGGCCAACATGGTA	1	3	3	CCD1	1.0	.
chr5	79248678	79248699	chr5:79248678-79248699	0	TAACAATTTTTCTGACTAGTCC	1	3	2	ACC2	1.0	.
chr5	79250142	79250169	chr5:79250142-79250169	0	AAACTTGTTTGTACTAAAAACCGTGTTT	1	2	8	BD1	1.0	.
chr5	79252364	79252390	chr5:79252364-79252390	0	AGGCTTGCTTTGTGACATAACATGGCC	1	2	7	CD	-	.
chr5	79254164	79254192	chr5:79254164-79254192	0	AGGCTTGTCTCAAACTCCTGACCTCGTTC	1	2	9	BD1	-	.
chr5	79254777	79254801	chr5:79254777-79254801	0	AGATTTGCCCTTTCGAGGCTATTTT	1	2	5	AA2	-	.
chr5	79256185	79256213	chr5:79256185-79256213	0	GAGGAACCTCATCCCAGAGGAACAAGCCC	1	2	9	AA1	-	dELS,CTCF-bound
chr5	79259489	79259520	chr5:79259489-79259520	0	GGACTCACCCACTCCTGCCCAGGAGCTTGTCT	1	2	12	AB1	-	dELS
chr5	79261709	79261731	chr5:79261709-79261731	0	AGACCTGTCTCCCGGGCATATTT	2	2	3	AB3	-	.
chr5	79262634	79262655	chr5:79262634-79262655	0	AAAATTGTTTTTAAGGTAGTCT	1	2	2	AA2	-	.
chr5	79266966	79266987	chr5:79266966-79266987	0	TAACATGTCTTTAGGCTTGTGT	2	2	2	CD	-	.
chr5	79271145	79271174	chr5:79271145-79271174	0	AGCCTTGACTTCACAGGGTCAAGCAAGTCT	1	2	10	DD1	-	.
chr5	79278616	79278644	chr5:79278616-79278644	0	AAACTAGCTGGATGTGGTGGCACATGCCT	1	2	9	CD	-	.
chr5	79278772	79278794	chr5:79278772-79278794	0	GAAAAAGTTTTGGGAACATTTCT	1	2	3	AA2	-	.
chr5	79278941	79278965	chr5:79278941-79278965	0	ACATTTGTTTTAGAAGAACTTGTTA	1	3	5	ACD1	-	.
chr5	79279375	79279396	chr5:79279375-79279396	0	AAGCATTTTTTGAGGCAAGCAT	1	2	2	AD2	-	.
chr5	79282312	79282334	chr5:79282312-79282334	0	GAGCAAGCACCACAGACAACTTT	1	2	3	AD2	2.0	.
chr5	79282415	79282439	chr5:79282415-79282439	0	AATGTTGCCTTTTGTAGGCAAGTTA	1	3	5	ACD1	-	.
chr5	79283737	79283761	chr5:79283737-79283761	0	CAGCAATCTTTGTTTTGACAAGCTT	1	3	5	ACC2	-	.
chr5	79284243	79284273	chr5:79284243-79284273	0	GAGCTTTCCCAATTCAAACTTGGGCTTCTTC	1	2	11	AA2	-	.
chr5	79286535	79286561	chr5:79286535-79286561	0	CAGGAAGCTGAGGCAGGAGACTTGCTT	1	3	7	ACC1	-	pELS
chr5	79286791	79286813	chr5:79286791-79286813	0	GAGCTAATCAGAAAAACTAGTTA	1	3	3	ACC2	-	.
chr5	79288651	79288675	chr5:79288651-79288675	0	AGGCATGCTCACTCATGACTTTTTT	1	2	5	AC1	1.0	.
chr5	79291259	79291288	chr5:79291259-79291288	0	AGATATGCTTGGAACAGCGGAAACATGCAC	1	2	10	AD3	-	.
chr5	79292103	79292129	chr5:79292103-79292129	0	GAACTTGGCTTATCCGGGAAATTGTTC	1	2	7	AD2	1.0	.
chr5	79293158	79293183	chr5:79293158-79293183	0	AGACAACCCTAAAAATGAAAATGTTT	1	2	6	AA2	-	.
chr5	79296358	79296385	chr5:79296358-79296385	0	AAACCTGTATTTATACTCAGGCTTGTCT	1	2	8	BD1	1.0	.
chr5	79296422	79296448	chr5:79296422-79296448	0	GGGCTAGTTTTGGTTGAAAACTTGCCC	2	0	7	0	-	.
chr5	79297284	79297305	chr5:79297284-79297305	0	AAACTACTTTCAGGGCTTCTTT	1	2	2	AA2	-	.
chr5	79298013	79298041	chr5:79298013-79298041	0	GAGAAAGCTGACAGCGTAAAGGCATGTCA	1	3	9	ACC1	-	dELS
chr5	79300924	79300946	chr5:79300924-79300946	0	TGTTTTGTCTTTAAAACTTGCTT	1	3	3	ACD1	-	.
chr5	79301382	79301404	chr5:79301382-79301404	0	GAACTAGCTCTCCAACCTAGACC	1	2	3	DD1	-	dELS
chr5	79302616	79302642	chr5:79302616-79302642	0	GAGCATTCTACATTGTAAGACATGCTG	1	3	7	ACC2	-	.
chr5	79302684	79302703	chr5:79302684-79302703	0	TAACAAGCCTGAGCTTTGTC	2	3	0	ACD2	1.0	.
chr5	79304790	79304817	chr5:79304790-79304817	0	AAAAAACTTTGAATTTCAAAACATGTCT	2	2	8	AA1	-	.
chr5	79305494	79305524	chr5:79305494-79305524	0	AGACTAACCCTTTTATCTGGAAAACTTCTCC	1	2	11	AA2	-	.
chr5	79305888	79305910	chr5:79305888-79305910	5	AGACATGTTTAAAGAGCATAATG	1	3	3	ACD2	-	.
chr5	79313276	79313295	chr5:79313276-79313295	0	TGGCATGGTGGAACATGCCT	3	3	0	CCD2	-	.
chr5	79315046	79315068	chr5:79315046-79315068	0	AGGCATGTTTTAAAAACAGATCT	1	2	3	AB4	-	.
chr5	79316705	79316727	chr5:79316705-79316727	0	AGACTAGCCTGGCCAACATGGTG	1	3	3	CCD1	-	.
chr5	79317914	79317941	chr5:79317914-79317941	0	AAACATGTTTGATCATAAGAATTAACTT	2	2	8	AA1	-	.
chr5	79319254	79319274	chr5:79319254-79319274	0	AAAATTGCTTAAAACTTTTTT	1	2	1	AA2	1.0	dELS
chr5	79320181	79320200	chr5:79320181-79320200	0	AGACTAGCCTGGGCAACATG	2	3	0	ACD2	-	.
chr5	79322579	79322605	chr5:79322579-79322605	0	AGACAAGTCTCCGTGGCTGGCATTTCA	1	3	7	ACC1	-	.
chr5	79328843	79328865	chr5:79328843-79328865	0	TGGCTTACCTGTGCAACAAGCTC	1	3	3	ACC2	1.0	.
chr5	79329339	79329359	chr5:79329339-79329359	0	TAACATGCCCAAAACAGTCCC	2	3	1	ABC2	-	.
chr5	79336577	79336609	chr5:79336577-79336609	0	GGGGTTGTTTGATTTTTTCTTGTAAATTTGTTT	1	2	13	AA2	1.0	.
chr5	79339363	79339394	chr5:79339363-79339394	0	AAGTATCTTTGTAGGTCTCTAAGGACTTGCTT	2	2	12	AA1	1.0	.
chr5	79340677	79340705	chr5:79340677-79340705	0	GAACATCCTCCTTTAGCTCAGAGAAGTTT	1	2	9	AA2	1.0	.
chr5	79342002	79342029	chr5:79342002-79342029	0	AGACCAGCCTGGGCAACATAGCAAGTCC	1	2	8	BC2	-	.
chr5	79344522	79344550	chr5:79344522-79344550	0	CAGCTAGTTCTCTGCTCAGGGGCTTTACC	1	3	9	ACD2	1.0	.
chr5	79346239	79346261	chr5:79346239-79346261	0	AGACTAGCCTGGTCAACATGGTG	1	3	3	CCD1	1.0	.
chr5	79350473	79350492	chr5:79350473-79350492	0	AGACTTGTCCCAGGTTGCTG	2	3	0	ACC2	-	.
chr5	79351054	79351073	chr5:79351054-79351073	0	AGACTAGTCTGGGCAACATA	2	3	0	ACD2	-	.
chr5	79352818	79352837	chr5:79352818-79352837	0	CAACATGCTCGGACTTTCTG	4	3	0	ACC1	-	.
chr5	79353324	79353346	chr5:79353324-79353346	0	CACCATGTTGGCCGGGCTTGTTT	1	3	3	CCD1	1.0	.
chr5	79356362	79356393	chr5:79356362-79356393	0	TGACTAGTCAATGTGGACGGGGAAACATGTTA	1	3	12	CCC	-	.
chr5	79356704	79356732	chr5:79356704-79356732	0	AGGCATGCGCCACCACACCGGGCTAATTT	1	2	9	AD2	-	.
chr5	79357914	79357941	chr5:79357914-79357941	0	AAGTAAGTTCACCAGAAAAAACATGCCT	2	1	8	A1	-	.
chr5	79357992	79358023	chr5:79357992-79358023	0	ACACTTGTCTTTATACCAAAAAGAACTTGCCA	1	2	12	CD	1.0	.
chr5	79361879	79361906	chr5:79361879-79361906	0	GAGCTTGTGTGCAACCCTGAACTATCCT	1	2	8	AD2	1.0	.
chr5	79373002	79373023	chr5:79373002-79373023	0	ATGCAACTTCGTGAGCATGTTT	2	2	2	AD1	1.0	.
chr5	79380593	79380613	chr5:79380593-79380613	0	GAGCATTCCTGGGGATTGCCC	1	2	1	AA2	-	.
chr5	79380664	79380687	chr5:79380664-79380687	0	AAACTAGCCTAATTGGCCTGGCTT	1	2	4	BD1	-	.
chr5	79381684	79381716	chr5:79381684-79381716	0	AGACCAGCCTGGTCAACATGGTGAAACCTGTCT	1	2	13	BB2	1.0	.
chr5	79382062	79382090	chr5:79382062-79382090	0	AAATAATTTCAGAACTCAAAGACAAGTCT	1	2	9	AA1	-	.
chr5	79383761	79383780	chr5:79383761-79383780	0	AAACAAGTCTCAACAAATTT	2	2	0	AC1	-	.
chr5	79384981	79385007	chr5:79384981-79385007	0	GAACATGTTTCAAGATAATAAAAGCCT	2	2	7	AD1	-	.
chr5	79388566	79388589	chr5:79388566-79388589	0	AAATAAGCATTTAAAAACAAGTTT	1	2	4	AD1	-	.
chr5	79389275	79389298	chr5:79389275-79389298	0	AAAAAAGTTTAAATAAGCAAGATC	1	2	4	AD3	1.0	.
chr5	79392426	79392457	chr5:79392426-79392457	0	AAAGAAGTTTAAAAAGTTTTAAAAACATTTTT	1	2	12	AA2	-	.
chr5	79392494	79392524	chr5:79392494-79392524	0	AAAATAGTTTTCTACAGCTGAATACATGTTT	1	2	11	AD2	-	.
chr5	79394067	79394091	chr5:79394067-79394091	0	GGGCATGTTTTTCATAGACATTTAT	1	2	5	AD4	-	.
chr5	79394385	79394411	chr5:79394385-79394411	0	AAATATGTTATTTTCTGTAGCTTGTTC	1	3	7	ACC1	-	.
chr5	79397373	79397403	chr5:79397373-79397403	0	GAGCAAGCTTAATACCACTCAAGAAAAATTT	1	2	11	AA1	-	.
chr5	79402471	79402494	chr5:79402471-79402494	0	AAGAATGTTTTCAAAGACAACCTC	1	2	4	AA2	-	.
chr5	79402918	79402940	chr5:79402918-79402940	0	AGGCTAGGCCTACAAACTGGTTC	1	2	3	BD2	1.0	.
chr5	79403060	79403087	chr5:79403060-79403087	0	AAACAATTTTCTACTACAAGACAATTCT	1	2	8	AA2	-	.
chr5	79403138	79403170	chr5:79403138-79403170	0	AGAATTGCCTCATTAGAAAGAAAAAGGTTGTTT	1	2	13	AA2	-	.
chr5	79412375	79412398	chr5:79412375-79412398	0	AGATAAGCTCAGGAAAGCAACCTC	1	2	4	AA2	-	.
chr5	79418907	79418927	chr5:79418907-79418927	0	TGACTACTTTTAAACTAGTTT	1	2	1	AC1	-	.
chr5	79420839	79420859	chr5:79420839-79420859	0	AGACATGCTCCATACATGATT	1	2	1	DD1	-	dELS
chr5	79424018	79424040	chr5:79424018-79424040	0	GAACACATTCTATAAACTAGTCC	1	2	3	AB1	1.0	.
chr5	79424575	79424606	chr5:79424575-79424606	0	AAACTTTTCTTAGGAACATTTAAAATTTGCCT	1	2	12	AA2	-	.
chr5	79427327	79427356	chr5:79427327-79427356	0	GAACATGCTTTATATTCATTGGAATAATCC	2	2	10	AA1	-	.
chr5	79428377	79428398	chr5:79428377-79428398	0	GAACAAGATTAAGAAGATGTCC	1	2	2	AD2	-	.
chr5	79434711	79434733	chr5:79434711-79434733	0	AAGCTTATTCAATAAGAATGTTT	1	2	3	AA2	-	.
chr5	79435136	79435157	chr5:79435136-79435157	0	AAAAATGTTTTAAATCTTGCTT	1	2	2	AD2	-	.
chr5	79436860	79436880	chr5:79436860-79436880	0	AAACAAGTTCAGAGAATGTCT	1	1	1	A2	1.0	.
chr5	79438183	79438209	chr5:79438183-79438209	0	AGAAATGTTCAATGAAGGAAAATGTTT	1	2	7	AA2	-	.
chr5	79439323	79439345	chr5:79439323-79439345	0	TGGCAAGCTAGGAGAAAAAGTTT	1	3	3	ACC2	-	.
chr5	79441442	79441465	chr5:79441442-79441465	0	AAGACTGTTCCCAGGGGCAAGTTA	1	3	4	ABC1	-	.
chr5	79441518	79441546	chr5:79441518-79441546	0	CAGCAAGTTTTTCTTCAGAAAACTTGAAT	1	3	9	CDD3	2.0	.
chr5	79441855	79441877	chr5:79441855-79441877	0	AAAATAGTACTTGAAACATGTTT	2	2	3	AD1	-	dELS
chr5	79442463	79442484	chr5:79442463-79442484	0	GGACAAGCCTTTAGGGTGGTTT	1	2	2	AB1	-	.
chr5	79443347	79443370	chr5:79443347-79443370	0	CAGCATCTCCTAGAAAACTTGTTA	1	3	4	ACC2	-	.
chr5	79443742	79443770	chr5:79443742-79443770	0	AGACTTGCCTAAGCTCAGAAAACTATTAA	1	3	9	ACD2	-	.
chr5	79445166	79445195	chr5:79445166-79445195	0	AGGCAATTCCTATTTTCTTCAAGAAAGTTC	1	2	10	AA2	-	.
chr5	79446052	79446081	chr5:79446052-79446081	0	GAGACTGCTTCTCCCCTCTAGGGCTAGCTA	1	3	10	ABC1	-	.
chr5	79446100	79446120	chr5:79446100-79446120	0	AGCCCAGTCCAGAGCATGCCT	2	2	1	BD4	-	.
chr5	79446416	79446438	chr5:79446416-79446438	0	CAGCAAGTATAATAAACTTGTTT	1	2	3	CD	1.0	.
chr5	79446853	79446872	chr5:79446853-79446872	0	TATGTTGCTCAGGCTAGTCT	2	3	0	ACD1	-	.
chr5	79448654	79448683	chr5:79448654-79448683	0	AAACAAGCTAGAATGTTTATGTACTTGCTT	1	2	10	CD	-	.
chr5	79448740	79448761	chr5:79448740-79448761	0	AAATTAGTCTACAAGGTAGCCT	1	2	2	AA2	-	.
chr5	79449045	79449074	chr5:79449045-79449074	0	AAACTATTCCTTTACTACATTAGCTAGCTG	1	3	10	ACC2	1.0	.
chr5	79449145	79449167	chr5:79449145-79449167	0	AGGCAAGTTTGAGAAAATAATCC	1	2	3	AA1	-	.
chr5	79452296	79452317	chr5:79452296-79452317	0	AAACTAGTATTTTAGCATGTTA	1	3	2	CCD2	-	.
chr5	79452532	79452557	chr5:79452532-79452557	0	AAGCATTTTCTGAACTAAATTTGCTT	1	2	6	AA2	-	.
chr5	79452565	79452595	chr5:79452565-79452595	0	GAGCATTTTCTGAACAAAACTAAATTTGTTT	1	2	11	AA2	1.0	.
chr5	79461118	79461144	chr5:79461118-79461144	0	GGGTATGTTTCAATACTAAGCATGTCC	2	1	7	A1	1.0	.
chr5	79461237	79461259	chr5:79461237-79461259	0	AAGCTATCTTAAAAATCTAGCTC	1	2	3	AD2	2.0	.
chr5	79461471	79461490	chr5:79461471-79461490	0	GTCCATGTTCAAACAAGTTT	4	2	0	DD4	-	.
chr5	79462307	79462335	chr5:79462307-79462335	0	AAACTACTTTACTGACATAAGAAAAGCTT	1	2	9	AA2	-	.
chr5	79463274	79463305	chr5:79463274-79463305	0	AAACAATTCCAAGAAATAACCAAGAAAAGTTT	1	2	12	AA2	-	.
chr5	79464351	79464374	chr5:79464351-79464374	0	AAACATTCTACCCTCAGCTTGCTT	1	3	4	ACC2	-	.
chr5	79466069	79466099	chr5:79466069-79466099	0	CAACATCTTCAATGTTCAAAGAAACTTGCTT	1	2	11	AC1	1.0	.
chr5	79468976	79468997	chr5:79468976-79468997	0	GAGCTTGTTTAAAACCTTATTT	1	2	2	AD1	-	.
chr5	79470168	79470190	chr5:79470168-79470190	0	GGGCATCTTAACAAGACAAGTTT	1	2	3	AC1	-	.
chr5	79473200	79473221	chr5:79473200-79473221	0	AAGCAAATACTAAAGCAAGTTT	1	2	2	AD1	-	.
chr5	79482018	79482037	chr5:79482018-79482037	0	AGACAAGCCTGGGCAACATG	2	3	0	ACD2	2.0	.
chr5	79487484	79487511	chr5:79487484-79487511	0	CAGCATGCCGAGATCTAGCAACAAGTTC	1	3	8	CCC	1.0	.
chr5	79490251	79490281	chr5:79490251-79490281	0	AAACATATTTTTAGGTAATATGAGCTTCTTT	1	2	11	AA2	1.0	.
chr5	79490641	79490663	chr5:79490641-79490663	0	AGACAAGCTTGTTGAGCATAGTG	1	3	3	ACD2	1.0	.
chr5	79491807	79491833	chr5:79491807-79491833	0	AAACTTGTTTATTAAGCAAACTTGTTT	2	0	7	0	-	.
chr5	79493832	79493863	chr5:79493832-79493863	0	GAGCTTGCTGAGCTACTATTTCAAAGATGCTT	1	2	12	AC2	1.0	.
chr5	79494356	79494376	chr5:79494356-79494376	0	CACCTTGCTACAAACTTGTTT	1	3	1	CCD1	-	.
chr5	79495392	79495420	chr5:79495392-79495420	0	AAACATGACTGGCTATGTGAAGCTTTCTC	1	2	9	AD2	-	dELS
chr5	79497449	79497471	chr5:79497449-79497471	0	AGACTAGCCTGGCCAACATGGCA	1	3	3	CCD1	-	.
chr5	79497750	79497771	chr5:79497750-79497771	0	CAGCAAGCAAGCAAGCATGCTT	1	3	2	CCD2	-	.
chr5	79501865	79501893	chr5:79501865-79501893	0	AGAAATACTCCTTACATTTAAACAAGTTT	2	2	9	AA1	-	.
chr5	79502644	79502664	chr5:79502644-79502664	0	AAACATTCTTTGGGATAGCTT	1	2	1	AA2	1.0	.
chr5	79503229	79503255	chr5:79503229-79503255	0	AAACATGTTATTAAGAAAAGCAGGCCA	1	3	7	BCC1	-	.
chr5	79504186	79504217	chr5:79504186-79504217	0	AGACGAGTTTAAGAGTGACTTGGGAGTAGTCC	1	2	12	AB2	2.0	dELS
chr5	79504662	79504682	chr5:79504662-79504682	0	AGTCTTGTTCAGAACAACTCT	1	2	1	AD3	-	dELS
chr5	79505382	79505403	chr5:79505382-79505403	0	AGACATGCCAATAGACATGACA	2	3	2	CCD1	-	.
chr5	79508542	79508561	chr5:79508542-79508561	0	GAGCTAGCTCAAGCAAACAA	2	3	0	ACD2	1.0	pELS,CTCF-bound
chr5	79510732	79510754	chr5:79510732-79510754	0	CCCCAAGCTTGGGAAGCATGCTC	1	3	3	CDD2	1.0	pELS
chr5	79512150	79512175	chr5:79512150-79512175	0	GAACAAGTTCCTTAAACAAAAAGCTT	1	2	6	AC1	-	pELS
chr5	79512652	79512678	chr5:79512652-79512678	0	TGACCAGCTTAGCAAGGTGGCAAGTTT	1	3	7	BCC1	1.0	.
chr5	79512772	79512796	chr5:79512772-79512796	0	CATTTTGCCCAATGAAAACTTGCTC	1	3	5	ACD1	-	PLS,CTCF-bound
chr5	79517477	79517503	chr5:79517477-79517503	0	AAACATTTTATGTAATATGGCATGTCT	1	3	7	ACC2	-	.
chr5	79518956	79518980	chr5:79518956-79518980	0	GAAAATGTTTTAAATGAACTACCTT	1	2	5	AA2	-	dELS
chr5	79528684	79528711	chr5:79528684-79528711	0	CAACATGTCCCTGTTGAAAAACAATTTT	1	2	8	AC2	-	.
chr5	79531238	79531260	chr5:79531238-79531260	0	AAGTTGGCCTTTAAAGCTTGCCC	1	2	3	AB1	1.0	CTCF-only,CTCF-bound
chr5	79534942	79534966	chr5:79534942-79534966	0	TGACTAGCCTTAACAAAAAAAGTCA	1	3	5	ACC2	-	.
chr5	79535071	79535093	chr5:79535071-79535093	0	TAGGTAGCTCATAGGACTAGCCA	1	3	3	ACC1	-	.
chr5	79536058	79536086	chr5:79536058-79536086	0	AAACATGTTACTGTTTTAAAAGCTTGGTT	1	2	9	CD	1.0	.
chr5	79536227	79536249	chr5:79536227-79536249	0	GGGTTTGCTCTCAAAACTTGATT	1	2	3	AD3	-	.
chr5	79539105	79539129	chr5:79539105-79539129	0	GAACAAGGTCAACTTGGACTTGCAC	1	2	5	DD2	1.0	.
chr5	79539132	79539163	chr5:79539132-79539163	0	AAGGTAGTACTGGTAATGACCAAGGCTAGCTT	1	2	12	AD1	-	.
chr5	79540237	79540266	chr5:79540237-79540266	0	AGACCAGCCTGACCAAAATGGAGAAAGCCC	1	2	10	AB2	-	.
chr5	79546112	79546144	chr5:79546112-79546144	0	CAGTGTGTTCTGGTTTGTAAACCAAACATGTTT	1	3	13	ABC1	-	.
chr5	79546546	79546569	chr5:79546546-79546569	0	AAACTAGTCAAAATTAACATGTTC	1	2	4	CC	-	.
chr5	79549550	79549578	chr5:79549550-79549578	0	AAGATTGTGTCACACTAAGAAGCAAGTTT	1	2	9	AD1	-	.
chr5	79551233	79551261	chr5:79551233-79551261	0	AAACAAGGTCAGGAGTTCGAGACCAGCCT	1	2	9	BD2	1.0	.
chr5	79551847	79551873	chr5:79551847-79551873	0	GGGTATATTTTTGGTGGGAGCTAGTCC	2	2	7	AA1	-	.
chr5	79553939	79553968	chr5:79553939-79553968	0	AAAAGAGCCCGCAGAAAATGAAGCTTGCTG	1	3	10	ABC1	-	.
chr5	79554459	79554478	chr5:79554459-79554478	0	TGGCTTGCCCAAGCTCACTC	1	3	0	ABC2	-	.
chr5	79556544	79556568	chr5:79556544-79556568	0	GGGCAAGCTTTTTTTGTACCTGTCC	1	2	5	BD1	-	.
chr5	79556696	79556717	chr5:79556696-79556717	0	GGAAAAACCTAGAGACTTGTTT	1	2	2	AA1	-	.
chr5	79559211	79559230	chr5:79559211-79559230	1	AGACATGTTGGTGCATGCCT	4	2	0	CD	-	.
chr5	79559840	79559868	chr5:79559840-79559868	0	GAGCTTCCTCTGCACAATAAAACTTGGTC	1	2	9	AD2	-	.
chr5	79560940	79560966	chr5:79560940-79560966	0	AAACTTTCCTGGTTCTCGAGCTTGCTG	1	2	7	AC2	-	pELS
chr5	79568764	79568792	chr5:79568764-79568792	0	GAACAAGTCCTTTATTTGATAGCATTTTC	1	2	9	AC1	-	.
chr5	79570012	79570037	chr5:79570012-79570037	0	AGGCACGTTTTAAGTTAAGCATGCTA	1	2	6	BC2	2.0	.
chr5	79571253	79571274	chr5:79571253-79571274	0	GAGCTAGTTCATAGGCTCCTTT	1	2	2	AB4	-	.
chr5	79572715	79572742	chr5:79572715-79572742	0	TGAATTGTTCATTAAACAAAGCTAGCCA	1	3	8	ACC1	1.0	.
chr5	79573529	79573557	chr5:79573529-79573557	0	AGGCATGCGCCACCATGCTGGGCTTATTT	1	2	9	AD2	2.0	.
chr5	79573758	79573785	chr5:79573758-79573785	0	GGAGATGTTCTTACAAATGGACATTTCC	1	2	8	AA2	1.0	.
chr5	79577598	79577630	chr5:79577598-79577630	0	AAACAAACCCCCTTCCTGCCTGGGGACTAGACT	1	2	13	AD2	-	.
chr5	79578146	79578178	chr5:79578146-79578178	0	GGGCTTGTCCAGGATCACCCTTGTGGCTACCTG	1	3	13	ACC1	-	.
chr5	79578913	79578935	chr5:79578913-79578935	0	GGACTTATTTGGAGGAATAGTCT	1	2	3	AA2	-	dELS,CTCF-bound
chr5	79579968	79579997	chr5:79579968-79579997	0	GGCCATGCATAATACGACTAAAACTTGTTT	1	2	10	DD1	1.0	.
chr5	79589467	79589495	chr5:79589467-79589495	0	AAATTAGCCTGGCGTGGTGGTGCATGCCT	1	2	9	AD2	-	.
chr5	79591218	79591240	chr5:79591218-79591240	0	AGACTAGCCTGGCCAACATGTTG	1	2	3	CC	-	.
chr5	79594970	79594993	chr5:79594970-79594993	0	AGAGATGTTAAAAGTAACTTGCCC	1	3	4	ACC1	1.0	.
chr5	79596192	79596216	chr5:79596192-79596216	0	AACCTTGTTCACATACAACTTGTTT	1	2	5	CD	-	.
chr5	79596626	79596650	chr5:79596626-79596650	0	AGACTTATTTTGGTCAAACTAACTC	1	2	5	AA2	-	.
chr5	79602873	79602898	chr5:79602873-79602898	0	TAACAAGCTTGGAAACAAACAAACCT	1	2	6	AC2	-	.
chr5	79603735	79603762	chr5:79603735-79603762	0	AGGCTATCTCTAAATTCAAAGCTTGTCT	1	1	8	A2	-	.
chr5	79604647	79604667	chr5:79604647-79604667	0	AAGATAGTTGAAAACATGTTT	1	2	1	AC1	-	.
chr5	79608200	79608225	chr5:79608200-79608225	0	GTACAAGTCCTTCTGTGGACATGTGC	1	2	6	DD3	-	.
chr5	79608386	79608411	chr5:79608386-79608411	0	TGACAAATTCTTGGTATGACTAGTCT	1	3	6	ACC2	1.0	.
chr5	79611988	79612012	chr5:79611988-79612012	0	AAGCATTTTCCTTCCAAAGAAGCTC	1	2	5	AA2	2.0	pELS,CTCF-bound
chr5	79612095	79612116	chr5:79612095-79612116	0	AGGCTTCTCTGGGGACAAGTCA	1	2	2	AC2	-	.
chr5	79622986	79623014	chr5:79622986-79623014	0	GGGGTAGTTCAAATACAGGAGACTAACCT	1	2	9	AA2	-	.
chr5	79624672	79624699	chr5:79624672-79624699	0	TGTCTTGCTTTTTTCATTTAGCATGTTT	1	3	8	CCD1	1.0	.
chr5	79625034	79625064	chr5:79625034-79625064	0	TTACATGCTTTTGAACTTGCAAAACTTGTTA	1	3	11	CCD1	-	.
chr5	79632891	79632912	chr5:79632891-79632912	0	GGGCAATTCTTTGGCCAAGTTC	1	2	2	AD2	-	.
chr5	79634807	79634827	chr5:79634807-79634827	0	AGACAAGTTTAAGAATAATCC	1	2	1	AA1	-	.
chr5	79637623	79637645	chr5:79637623-79637645	0	TGCCATGTTACCAAGGCTTGTCT	1	3	3	CCD1	1.0	.
chr5	79637761	79637790	chr5:79637761-79637790	0	AGGCTAGCTTTGTGGCTCTAGGACTTCTCC	1	1	10	A1	-	.
chr5	79646749	79646775	chr5:79646749-79646775	0	AAACTTTTTTTGTTCCTAAGCTTTTTT	1	2	7	AA2	-	.
chr5	79648090	79648109	chr5:79648090-79648109	0	TAACTTGCTCAGAAATGTTT	3	2	0	AC2	-	.
chr5	79651688	79651709	chr5:79651688-79651709	0	GAAGTAGTCTTAGAGCTAGCTA	1	2	2	AC2	-	.
chr5	79652643	79652662	chr5:79652643-79652662	0	AAAGTAGTTCAGGCTAATCT	1	2	0	AA2	-	.
chr5	79654231	79654253	chr5:79654231-79654253	0	AGACTAGCCTGACCAACATGGTG	1	3	3	CCD1	1.0	.
chr5	79654612	79654644	chr5:79654612-79654644	0	AAACTAGCTGGATGTGGTGGTGCACACTTGTCA	1	3	13	CCD2	-	.
chr5	79668254	79668285	chr5:79668254-79668285	0	AAGCTTGCTGAATATTGCTTGTTGGTATGTTT	1	3	12	ACC2	-	.
chr5	79670860	79670880	chr5:79670860-79670880	0	AAACTTGCCCATGGCAATCTA	1	3	1	ACC1	1.0	.
chr5	79675216	79675240	chr5:79675216-79675240	0	AAACTTGTTTGAGTTAAGAATGGTT	2	2	5	AD1	-	.
chr5	79676655	79676675	chr5:79676655-79676675	0	AAGCAAGTACCTAACTTGCTT	1	2	1	CD	-	.
chr5	79678589	79678614	chr5:79678589-79678614	0	GGACAGGCCTGCTGATGAGATTGTTT	1	2	6	AB2	-	.
chr5	79684164	79684192	chr5:79684164-79684192	0	AGACAGATTTTTAGCTTGTGAACAAGTTT	1	2	9	AB1	-	.
chr5	79696047	79696069	chr5:79696047-79696069	0	GGGCAAGCCTTCCAGACTTCTAC	1	2	3	AD4	-	.
chr5	79696073	79696104	chr5:79696073-79696104	0	AAGCAAGTTTAGTTGGAATATTGAACTTGTTA	1	1	12	C1	2.0	.
chr5	79698517	79698538	chr5:79698517-79698538	0	CAGCAGGCTAATGAGCTTGTTC	1	3	2	BCC2	1.0	dELS
chr5	79700264	79700292	chr5:79700264-79700292	0	AAACAGGTTTCAGTTTGCTAGGAAAGCCT	1	2	9	AB2	-	dELS
chr5	79700466	79700487	chr5:79700466-79700487	0	AACCATGCCTTAAAACTGGTCT	2	2	2	BD3	-	.
chr5	79704902	79704925	chr5:79704902-79704925	0	AACCTAGCCTGAAAGAGTTTGTTC	1	2	4	AD2	-	.
chr5	79728042	79728069	chr5:79728042-79728069	0	TAACTAATTTAATCTTCTCAACAAGCTC	1	3	8	ACC2	1.0	dELS
chr5	79732718	79732747	chr5:79732718-79732747	0	CAGCTTCCTCAGGAGTGGAAAAGCAAGTTG	1	3	10	ACC2	-	.
chr5	79745586	79745606	chr5:79745586-79745606	0	AAACATTATTTGGGCATGCCT	2	2	1	AD1	2.0	.
chr5	79746336	79746364	chr5:79746336-79746364	0	GGGCAAATTTTGGTGAAGTGGACATGGCC	1	2	9	AD2	3.0	.
chr5	79747677	79747703	chr5:79747677-79747703	0	AAACATGTTGTCTATAAAAACATGTAA	1	3	7	CCD1	1.0	.
chr5	79750783	79750806	chr5:79750783-79750806	0	AGACCTGCTTCTAAAAGGATGTCT	1	2	4	AB2	1.0	.
chr5	79753415	79753445	chr5:79753415-79753445	0	TACCAAGTTTTTCTTACTGTACAACATGCTC	1	3	11	CCD1	-	.
chr5	79753900	79753927	chr5:79753900-79753927	0	AAGAAAGTTTGATTAACAGAGCTGGTCT	1	2	8	AB3	-	.
chr5	79761381	79761409	chr5:79761381-79761409	0	AAAGATGTTTAAAAACCATGAAGTTGTCC	1	2	9	AA2	1.0	.
chr5	79762681	79762704	chr5:79762681-79762704	0	CCTCTTGCCTTTTAAAACAAGCCT	1	3	4	CDD2	1.0	.
chr5	79763252	79763279	chr5:79763252-79763279	0	AACCAAGCTCTGGGTCCTAAACTACCCT	1	2	8	AD3	-	.
chr5	79763931	79763958	chr5:79763931-79763958	0	AACCAAGTTTATTGAGATAAACTACTTT	1	2	8	AD3	-	.
chr5	79768677	79768709	chr5:79768677-79768709	0	GGGCTTCCCTTTGTGGGCAACCCGAGCTTTCTC	1	2	13	AA2	2.0	.
chr5	79769216	79769246	chr5:79769216-79769246	0	TAGCTTCCTTGCATTGGGTTAAAACATGCTG	1	3	11	ACC2	-	.
chr5	79771653	79771673	chr5:79771653-79771673	0	CAGCTGGCCAGGAACTTGCCT	1	3	1	BCC2	-	dELS,CTCF-bound
chr5	79771806	79771833	chr5:79771806-79771833	0	AGGCCTGTCTTCTTCTTTCAACTAGTTT	1	2	8	BC2	-	.
chr5	79772181	79772201	chr5:79772181-79772201	0	AGGCTTGTCATTAGCTTATTC	1	3	1	ACC1	2.0	.
chr5	79772911	79772938	chr5:79772911-79772938	0	TAAGATGTCAGTTGTGGAGAACAAGTCT	1	3	8	ACC1	-	.
chr5	79772958	79772978	chr5:79772958-79772978	0	AAAGAAGCTCAAAACTTGATC	1	2	1	AD3	-	.
chr5	79773096	79773115	chr5:79773096-79773115	0	CAGCAAGCCAAGATTTGTTT	2	3	0	ACC2	1.0	.
chr5	79773531	79773552	chr5:79773531-79773552	0	AAACTAGCTCCAAAAATTGATC	1	2	2	AD1	1.0	.
chr5	79775084	79775116	chr5:79775084-79775116	0	AAGCTAGTCACCAATCTGTATGTGAAATTGTTT	1	2	13	AC2	1.0	.
chr5	79776018	79776043	chr5:79776018-79776043	0	AAGAATGTTTAATTATAGGAAAGCCT	1	2	6	AA2	-	.
chr5	79778644	79778673	chr5:79778644-79778673	0	AAGTTAGCTTTCCTATTAAGAGATAAGTTT	1	2	10	AA2	1.0	.
chr5	79779755	79779787	chr5:79779755-79779787	0	GGGGTTGTTTGTTTTTTTCTTGTAAATTTGTTT	1	2	13	AA2	-	.
chr5	79784465	79784488	chr5:79784465-79784488	0	TGCTTTGTTTACCTAAGCAAGCCT	1	3	4	ACD1	-	.
chr5	79789128	79789148	chr5:79789128-79789148	0	GAGCTATTTCCAAGCTATTTC	1	2	1	AA2	-	.
chr5	79789168	79789191	chr5:79789168-79789191	0	GAAGATGTCCTAGAGGGCAACTTT	1	2	4	AA2	-	.
chr5	79789820	79789841	chr5:79789820-79789841	0	GAACAAGTTACCAGCCTTGTTC	1	2	2	CD	-	.
chr5	79791152	79791181	chr5:79791152-79791181	0	GAGCATATTCATGGTGCAGTGAACATGTCG	1	2	10	AC2	1.0	.
chr5	79792516	79792543	chr5:79792516-79792543	0	GGCCTTGCTCCAGAGTGAGGGCTTGTCA	1	2	8	CD	1.0	.
chr5	79792718	79792740	chr5:79792718-79792740	0	GAGCAATTCTTGCAAACAAGGTC	1	2	3	AD2	-	dELS
chr5	79797715	79797735	chr5:79797715-79797735	0	GGGCAAGTCTAGAGCCTGGCC	1	2	1	BD1	-	.
chr5	79799157	79799179	chr5:79799157-79799179	0	GAGCAAAATTATTAAACATGCTC	2	2	3	AD1	-	.
chr5	79802384	79802404	chr5:79802384-79802404	0	AAACTAGTCTCAGAGTAGTTA	1	2	1	AC1	-	dELS
chr5	79802963	79802982	chr5:79802963-79802982	0	GAGCAAACCAGAACATGTTC	3	2	0	AC1	-	.
chr5	79804312	79804339	chr5:79804312-79804339	0	GAACTGTCTTTCTATGCTGAACTTGTTT	1	2	8	AB1	1.0	.
chr5	79805316	79805344	chr5:79805316-79805344	0	GGGCAAGTTTTCATACATAAAACTTCATA	1	3	9	ACD2	-	.
chr5	79807669	79807700	chr5:79807669-79807700	0	AGGGAAGCCTGTGATAGTCAAAAAGATTGTTT	1	2	12	AA2	-	.
chr5	79807901	79807922	chr5:79807901-79807922	0	AAAGATGTCTGAGGACTATTTC	1	2	2	AA2	-	.
chr5	79808472	79808497	chr5:79808472-79808497	0	GAGTTTGTCATTGTGAGAACAAGTTT	1	2	6	AC1	-	.
chr5	79809783	79809805	chr5:79809783-79809805	0	GAACTCTTTCATAGGGCAAGCTT	1	2	3	AB1	2.0	.
chr5	79810659	79810680	chr5:79810659-79810680	0	TCTCAAGCTCATGGACAAGCTC	1	3	2	CDD2	-	.
chr5	79812475	79812498	chr5:79812475-79812498	0	GAGTTAGTCTCAGTTGGCATGTTC	1	2	4	AC2	-	.
chr5	79815251	79815281	chr5:79815251-79815281	0	GAAGAAGTCCTATGCTGTTGTAGGCAATCCT	1	2	11	AA2	2.0	.
chr5	79819971	79819995	chr5:79819971-79819995	0	GGGCTAGCATTTGAAAACCATGCCC	1	2	5	DD2	-	.
chr5	79822494	79822513	chr5:79822494-79822513	0	AGGCTGGTCTGAGCTTGGTC	1	2	0	BD2	1.0	.
chr5	79822878	79822897	chr5:79822878-79822897	0	GAAAATGTCTGGGCATCTTT	1	2	0	AA2	1.0	.
chr5	79825136	79825164	chr5:79825136-79825164	0	AGACTAGTCTACCAAAGTATAATATGTTT	1	2	9	AC1	-	.
chr5	79825305	79825331	chr5:79825305-79825331	0	TATCTTGCCCCAGGCCACAGCTTGTTT	1	3	7	CCD1	1.0	.
chr5	79828237	79828264	chr5:79828237-79828264	0	AGGCATTTCCCCCAACCCAATCATGTTT	1	2	8	AD2	3.0	.
chr5	79828385	79828412	chr5:79828385-79828412	0	GGACAGGTTTTATAATTGATGCATGTTT	1	2	8	BD2	-	.
chr5	79828934	79828966	chr5:79828934-79828966	0	TGGCTAGTCTTTTTACACATTCAAAGGTTGTCC	1	2	13	AC2	-	.
chr5	79829298	79829326	chr5:79829298-79829326	0	GCATTTGTCTGGATGCCTGGAGCATGCTG	1	3	9	ACD1	2.0	.
chr5	79830949	79830974	chr5:79830949-79830974	0	AAATAAGCTTTAACATAAGCAAGTTT	1	1	6	A1	-	.
chr5	79832714	79832743	chr5:79832714-79832743	0	AAACAAGCTCCCTCAGTTCCACACAAATCT	1	2	10	AD1	1.0	.
chr5	79833747	79833774	chr5:79833747-79833774	0	GAGGTAGCCTCTTAGACGAAGCTAATTT	1	2	8	AA2	-	.
chr5	79835452	79835483	chr5:79835452-79835483	0	GAGCTTGGTTGCGGGGGGTATTTAACAAGCTA	1	3	12	CCD2	2.0	.
chr5	79838233	79838263	chr5:79838233-79838263	0	AGACTGGTTCATCAATCATTTGGAGATGTTT	1	2	11	AB2	-	dELS
chr5	79838376	79838405	chr5:79838376-79838405	0	AAACTAGCCATCTGGGAAGTGAGCATGCTC	2	1	10	C2	1.0	dELS
chr5	79841212	79841239	chr5:79841212-79841239	0	AAGCTAAATCCCTGATATAAACTTGCTT	1	2	8	AD1	-	.
chr5	79845212	79845241	chr5:79845212-79845241	0	TAGCATTTTTTCTTTTTTTGAAACATGTTC	1	2	10	AC1	-	dELS
chr5	79849046	79849070	chr5:79849046-79849070	0	GGACAGGTTCAAGAAAGGCATTTTC	1	2	5	AB2	-	.
chr5	79856698	79856730	chr5:79856698-79856730	0	AGGGAAGCCTGGGGGAGACCGAGGGGCCAGTTC	1	2	13	AB2	1.0	.
chr5	79856857	79856879	chr5:79856857-79856879	0	AGGCAAGCTTTGAAGACAGGTGA	1	3	3	BCD2	-	.
chr5	79860177	79860196	chr5:79860177-79860196	0	GGGCTAGTTTAAACATTTCA	4	2	0	AC3	-	.
chr5	79861734	79861763	chr5:79861734-79861763	0	AGACTTGTTTTATGGCCAATGCAATTGTCT	1	2	10	AD1	-	.
chr5	79867281	79867313	chr5:79867281-79867313	0	AAGCAAGTCTAACTTGAGTCCTTGGCCCAGTTC	1	2	13	BD1	1.0	.
chr5	79867470	79867496	chr5:79867470-79867496	0	GGGCTTGCTCTTTCCCTGGCAAAGCCT	1	2	7	AD1	2.0	.
chr5	79867520	79867548	chr5:79867520-79867548	0	AGGGCAGTTTTTGGAACACAGACATGCCA	1	3	9	ABC1	-	.
chr5	79868717	79868745	chr5:79868717-79868745	0	AGGCAATTCTTCAAGCAAGTGACAAGCTG	1	3	9	ACC2	-	.
chr5	79868980	79869004	chr5:79868980-79869004	0	AGTCAAGCCAAAGTAAAGCAAGTTG	1	3	5	CCD1	3.0	.
chr5	79872718	79872746	chr5:79872718-79872746	0	TGGCTTGTTAGCCTCGCGCACACTTGCTT	1	3	9	CCD2	-	.
chr5	79873858	79873878	chr5:79873858-79873878	0	AGAAACGCCCAAAACATGTTT	2	2	1	AB1	-	.
chr5	79875950	79875974	chr5:79875950-79875974	0	GGATCAGCCTATGAAGAGCAAGTTA	1	3	5	ABC1	-	.
chr5	79879050	79879075	chr5:79879050-79879075	0	GAGCTTGGTGAGCATAGGGCTTGCCT	1	2	6	CD	3.0	.
chr5	79879480	79879499	chr5:79879480-79879499	0	GAACAAGTTGAAGGAAGTCA	2	3	0	ACC2	-	.
chr5	79883219	79883251	chr5:79883219-79883251	0	GCACTAGTCTTTTAAATCTCCTGGAAGTTGCTT	1	2	13	AD2	1.0	.
chr5	79883924	79883948	chr5:79883924-79883948	0	GCACATGCCTGATTTAAGCATGTCA	1	2	5	CD	1.0	dELS
chr5	79884075	79884094	chr5:79884075-79884094	0	AAGCATGCTTGCACATATTT	3	2	0	AD1	1.0	.
chr5	79884857	79884878	chr5:79884857-79884878	0	AAACATGCCTTTGACCAATTCT	2	2	2	AD1	2.0	.
chr5	79885858	79885879	chr5:79885858-79885879	0	TAGCTTGCTTTCAAACATGTTT	3	1	2	C1	-	.
chr5	79885983	79886007	chr5:79885983-79886007	0	CAAAAAGCCCAGGAACAGCATGCCT	1	3	5	ACC1	-	.
chr5	79890966	79890995	chr5:79890966-79890995	0	CAGCTTGCTTCCCTAATGAAGGACTAGTGG	1	3	10	CCD1	1.0	dELS,CTCF-bound
chr5	79891522	79891553	chr5:79891522-79891553	0	AGACTTGTTCTGGATGAGCAACAAACAAAATT	1	2	12	AD4	-	.
chr5	79892245	79892269	chr5:79892245-79892269	0	AAACAAGCTCTCTGAAGGCAATTTT	1	1	5	A1	-	.
chr5	79893294	79893313	chr5:79893294-79893313	0	GAACATGCTCAGGCTCTCTT	4	2	0	AB4	-	.
chr5	79894043	79894071	chr5:79894043-79894071	0	AAGCAGGATTTAGATAAATGAGCATGTCC	2	2	9	BD1	-	.
chr5	79899378	79899398	chr5:79899378-79899398	0	TGACAAGTTTGAGACTAATCA	1	3	1	ACC1	2.0	.
chr5	79902753	79902776	chr5:79902753-79902776	0	AGGCTTGCTTAGGTAAACAAAGCA	1	3	4	ACD2	-	.
chr5	79908717	79908748	chr5:79908717-79908748	0	AGATTTATTTCATAATCAAAAAGAGCTAGTTT	1	2	12	AA1	1.0	.
chr5	79911137	79911161	chr5:79911137-79911161	0	GGGCTAGCCAAAGCAGGGCAAGGTG	1	3	5	CCD1	1.0	.
chr5	79912165	79912193	chr5:79912165-79912193	0	AAACTTCTCCGAGCTAAAGGAGCATGTTC	1	1	9	A2	2.0	.
chr5	79917271	79917301	chr5:79917271-79917301	0	GAGCTAGTATCATTCCTACTGAAACTATTCC	1	2	11	AD2	-	.
chr5	79917772	79917792	chr5:79917772-79917792	0	AAACCAGCACAAGACAAGTCT	1	2	1	BD1	1.0	.
chr5	79920225	79920253	chr5:79920225-79920253	0	AAGCATATGTCCATACAAAAAACTTGTTC	2	2	9	AD1	2.0	.
chr5	79923321	79923350	chr5:79923321-79923350	0	TAACTTGTTTTGTATCTATTTAGCAATCTT	1	3	10	ACC1	1.0	.
chr5	79923396	79923416	chr5:79923396-79923416	0	AAATTTTTTTCAAACTAGCTC	1	2	1	AA1	-	.
chr5	79924714	79924739	chr5:79924714-79924739	0	TAGCATTCTACCATGCAAGCTAGTTT	1	3	6	ACC2	1.0	.
chr5	79925210	79925233	chr5:79925210-79925233	0	GGGCTTGCTTTAAAAGACATGGGG	1	3	4	CDD3	-	CTCF-only,CTCF-bound
chr5	79925721	79925741	chr5:79925721-79925741	0	AAACTTTTCGAAAGCTTGTTC	1	2	1	AC1	1.0	.
chr5	79929241	79929271	chr5:79929241-79929271	0	CAGAAAGCCTTGTAAATCACTGAGCAAGTCA	1	3	11	ACC1	-	.
chr5	79935078	79935104	chr5:79935078-79935104	0	AAGCCTGTCCCTTGGAACAGCTTGTTC	1	2	7	BC2	-	pELS
chr5	79935117	79935137	chr5:79935117-79935137	0	TGACTTGTCACAGACTAATCC	1	3	1	ACC1	-	pELS
chr5	79936816	79936836	chr5:79936816-79936836	0	GAGAATGTTTCAGGCAAGCAC	1	2	1	AD3	1.0	.
chr5	79937439	79937465	chr5:79937439-79937465	0	GGGCATGCCACAATGCCGGGCTAATTT	1	2	7	AC2	1.0	.
chr5	79938129	79938149	chr5:79938129-79938149	0	GAGCTTGATTGGAGGATGCCT	1	2	1	AD2	1.0	.
chr5	79938720	79938739	chr5:79938720-79938739	10	AGGCTAGCTTGGGCATGTTC	5	0	0	0	-	dELS
chr5	79938837	79938858	chr5:79938837-79938858	9	AAGCAAGCCATATAACTTGGTC	1	3	2	CCD1	-	.
chr5	79940239	79940259	chr5:79940239-79940259	0	GGGCATGCTCTTGGCTTTTTG	2	3	1	ACC1	1.0	dELS
chr5	79941890	79941917	chr5:79941890-79941917	0	AAACTTGTTTTAAAACCAAAACTTGTTT	2	0	8	0	-	.
chr5	79942162	79942183	chr5:79942162-79942183	0	AGAATAGTATCAAGACATGTTT	2	2	2	AD1	-	.
chr5	79945129	79945151	chr5:79945129-79945151	0	AAAGACGTTTAAGGGACATGTCT	2	2	3	AB1	-	.
chr5	79946490	79946519	chr5:79946490-79946519	0	AGGCATGCCCAAGATGTTCACAGCTTGTAA	1	3	10	CCD1	-	.
chr5	79947694	79947715	chr5:79947694-79947715	0	GGACTTGTTCTCAAAGTTATCC	1	2	2	AA1	-	.
chr5	79947897	79947926	chr5:79947897-79947926	0	AGGCAGGCTCTGGAGCTGCTTGACAAGCCT	1	2	10	BC2	1.0	.
chr5	79948222	79948254	chr5:79948222-79948254	0	GAGTTGGCTTAAGGACACTTAAGGGACATGTCT	2	2	13	AB1	-	.
chr5	79948590	79948618	chr5:79948590-79948618	0	AAACTAGCTGGGCATGGTAGTGCATGCCT	1	2	9	CD	4.0	.
chr5	79949269	79949290	chr5:79949269-79949290	0	AGACATGTCCAAAGACATCCTT	2	1	2	A1	-	.
chr5	79952172	79952195	chr5:79952172-79952195	0	GGACATGTTTCAACAGCCTTCTCC	2	2	4	AD1	1.0	.
chr5	79954266	79954285	chr5:79954266-79954285	0	GAGCCAGCCTGGACCAGTCT	2	2	0	BB2	-	.
chr5	79955803	79955834	chr5:79955803-79955834	0	AGGTTATCTCGCCAGTTGGACAAAACTAGTCC	1	2	12	AA1	-	.
chr5	79956468	79956489	chr5:79956468-79956489	4	ACTCATGCTCCCAAACAAGTCC	1	2	2	DD4	-	dELS
chr5	79958083	79958105	chr5:79958083-79958105	0	AAAGAAGTCTGAAAACCATGCTT	1	2	3	AD2	-	.
chr5	79959383	79959409	chr5:79959383-79959409	0	AACCTAGCTTAGTAGGTAGACAAGATT	1	2	7	DD3	2.0	.
chr5	79964312	79964332	chr5:79964312-79964332	0	AAACATTTTTAAAATAAGTTT	1	2	1	AA2	-	.
chr5	79965185	79965210	chr5:79965185-79965210	0	AAACTTGTTCAGGGCCGGGCATGATG	1	2	6	CD	-	.
chr5	79966991	79967018	chr5:79966991-79967018	0	AGATTTGTTATGAGGATTAAACAAGTTA	1	3	8	ACC1	-	.
chr5	79967207	79967235	chr5:79967207-79967235	0	GAGATTGCTCAGACCTCTTGGACATCTCT	1	2	9	AA2	-	.
chr5	79971494	79971517	chr5:79971494-79971517	0	GGACATGTTGAATGAAACAAGACC	1	2	4	CD	-	.
chr5	79988165	79988184	chr5:79988165-79988184	0	GGACTTGCTTTAAATAGCTG	2	3	0	ACC2	1.0	.
chr5	79988361	79988386	chr5:79988361-79988386	0	AAACTACTTTTGAGGAAGGCATCTCT	1	2	6	AA2	-	.
chr5	79991950	79991979	chr5:79991950-79991979	0	GGGCTAGCTTCATAGGTTTGGGACCTGTGC	1	2	10	BD1	1.0	.
chr5	79994127	79994155	chr5:79994127-79994155	0	GAGCAATTTCTACATGCCAGAAGTTGTTT	1	2	9	AA2	1.0	.
chr5	79994604	79994623	chr5:79994604-79994623	0	AGACAAGCTTGGACAACATG	2	3	0	ACD2	1.0	.
chr5	80001164	80001190	chr5:80001164-80001190	0	GAACATATTTTTCTCCAGAAAATGTTT	1	2	7	AA2	-	.
chr5	80005438	80005459	chr5:80005438-80005459	0	TGACAAGTTTGTGAATAAGTTA	1	3	2	ACC2	-	.
chr5	80013054	80013079	chr5:80013054-80013079	0	AGGGATCCTCAAAACAAGGCAAGTTT	2	2	6	AA1	-	.
chr5	80013325	80013357	chr5:80013325-80013357	0	AAACAGGTTTCACCATGTTGGTCAGGCTGGTCT	1	2	13	BB2	-	.
chr5	80015696	80015722	chr5:80015696-80015722	0	TGGCATGCTGGCTCCCAAGGCAAGTGT	1	3	7	CCD1	1.0	.
chr5	80019352	80019384	chr5:80019352-80019384	0	AGGCATGCCCTTCATTGATTTCTGGATTTTTTT	2	2	13	AA1	1.0	.
chr5	80021225	80021249	chr5:80021225-80021249	0	CTGCAAGTCCATGTGAAACTAGTTT	1	2	5	CD	1.0	.
chr5	80022477	80022502	chr5:80022477-80022502	0	AAGCAAGTTTTGAAAAAAAAATTCTT	2	2	6	AA1	1.0	.
chr5	80022823	80022849	chr5:80022823-80022849	0	GGACATTTTTATATAAGAAGCAGGTTT	1	2	7	AB2	1.0	.
chr5	80023075	80023101	chr5:80023075-80023101	0	AGACATGATTCTGCAAAAAACAAATCT	1	2	7	AD2	-	.
chr5	80023204	80023228	chr5:80023204-80023228	0	GACCTTGTTTGGCCTGAACCAGCCC	1	2	5	BD2	-	.
chr5	80025329	80025358	chr5:80025329-80025358	0	AAACTAGTCATAATCTCGCAGAAGAAGCCC	1	2	10	AC2	-	.
chr5	80025364	80025383	chr5:80025364-80025383	0	AAGTATGCTAGGGCAAGTCT	3	2	0	AC1	-	.
chr5	80028149	80028181	chr5:80028149-80028181	0	AGACCAGCCTGGGCAACACAGCAAGACATCCCC	2	2	13	AB3	-	.
chr5	80031770	80031792	chr5:80031770-80031792	0	AAGCATGTTACGTGGCCAAGCCA	1	3	3	CCD2	-	.
chr5	80033707	80033727	chr5:80033707-80033727	0	AGGCATCCACTAGGCTTGCTT	2	2	1	AD1	2.0	.
chr5	80035888	80035910	chr5:80035888-80035910	0	GGGGTTGCCTTCAAAACTTGCTA	1	2	3	AC2	2.0	PLS
chr5	80037191	80037211	chr5:80037191-80037211	0	AGGTATGTCTCAGACATACCT	1	2	1	AA2	1.0	.
chr5	80038216	80038245	chr5:80038216-80038245	0	GGGATAGCTTCTATTAACATTAACATGTTG	1	3	10	ACC1	-	.
chr5	80040943	80040972	chr5:80040943-80040972	0	GAACTAATTCATTCCCTTGAGAACTAATCC	1	2	10	AA2	-	.
chr5	80045203	80045225	chr5:80045203-80045225	0	TGGCTTGCCTTGATGACAATTTC	1	3	3	ACC1	-	.
chr5	80045911	80045932	chr5:80045911-80045932	0	TGACATGCCCTTGAATTAGCTT	1	2	2	AC2	-	.
chr5	80047963	80047991	chr5:80047963-80047991	0	AAATTAGCCTGGCTCGCTGGTACATGCCT	1	2	9	AD2	-	.
chr5	80048439	80048471	chr5:80048439-80048471	0	AGAGAAGTTTCATAGGCACTTAAGAAATTGCTT	1	2	13	AA2	1.0	.
chr5	80051882	80051905	chr5:80051882-80051905	0	CAACATGCCCAAGAAAATATGTTT	1	2	4	AC2	-	.
chr5	80052534	80052556	chr5:80052534-80052556	0	CAGAAAGCCCTTCTAGCTAGTCT	1	3	3	ACC1	-	.
chr5	80053683	80053704	chr5:80053683-80053704	0	GACCTTGTTCCTGGGATTGTTT	1	2	2	AD2	1.0	.
chr5	80065106	80065138	chr5:80065106-80065138	0	AAGCAAGATTAAAAAAAAAAATAAAACTTTCCT	1	2	13	AD2	1.0	.
chr5	80065381	80065401	chr5:80065381-80065401	0	AAACTTTCTTTGAACTTTTCT	1	2	1	AA2	-	.
chr5	80066462	80066481	chr5:80066462-80066481	0	AGGCATGGTGGAGCATGCCT	4	2	0	CD	1.0	.
chr5	80066938	80066962	chr5:80066938-80066962	0	AGACAAGTCATTGGAAAGCATGCAT	1	2	5	CD	1.0	.
chr5	80071699	80071727	chr5:80071699-80071727	0	GAACATGCACACCCCCCTAAAACATGACC	1	2	9	DD2	-	.
chr5	80074547	80074572	chr5:80074547-80074572	0	GAGGTTGCCCTGCAGAAAACCAGTTC	1	2	6	AB2	-	.
chr5	80077878	80077897	chr5:80077878-80077897	0	GCACCAGCTCAGACATGTCC	4	2	0	BD4	-	.
chr5	80078699	80078730	chr5:80078699-80078730	0	AAACTTATTTCTATTCAGCTTTGAGCTTTTTT	1	2	12	AA2	-	.
chr5	80079918	80079941	chr5:80079918-80079941	0	AGACAGGTCCAGGGGAGCATCTCC	1	2	4	AB2	-	.
chr5	80080173	80080196	chr5:80080173-80080196	0	AGGATAGTCCCCAAGGACATGCCA	1	2	4	AC2	-	.
chr5	80080379	80080404	chr5:80080379-80080404	0	AGAGAAGCCTGAGGGTGGACATGCCA	1	2	6	AC2	1.0	.
chr5	80083581	80083606	chr5:80083581-80083606	0	GACCTAGTCCTGGGACAGATTTGCCC	1	2	6	AD2	1.0	PLS,CTCF-bound
chr5	80083945	80083971	chr5:80083945-80083971	0	AAACTTGCCTAATTTGTACACTAGCCT	1	1	7	D2	-	.
chr5	80087804	80087836	chr5:80087804-80087836	0	AGACAACCTTTCCTTCAGGAATAAGGAATGCCT	1	2	13	AA2	-	.
chr5	80089466	80089485	chr5:80089466-80089485	0	AAGGATGCCTAAACATGTCT	4	1	0	A1	1.0	.
chr5	80090855	80090877	chr5:80090855-80090877	0	AGATTTGTTCCTAAAAGATGCCT	1	2	3	AA2	-	.
chr5	80095355	80095375	chr5:80095355-80095375	0	AGCCTTGTTCTAAACATCCCT	1	2	1	AD3	-	.
chr5	80099052	80099074	chr5:80099052-80099074	0	GAACATGCTCTTGAAACAGGCTG	1	2	3	BC3	2.0	dELS
chr5	80100040	80100068	chr5:80100040-80100068	0	GAACTTTTTTATTTCTAACAGACTTTCTC	1	2	9	AA2	-	.
chr5	80102662	80102691	chr5:80102662-80102691	0	CACCTAGCTCAGAGAGTCCCTGGCATGCTT	1	3	10	CCD1	-	.
chr5	80102788	80102809	chr5:80102788-80102809	0	GGGGCTGTCCACAGGCTTGCTC	1	2	2	AB4	3.0	.
chr5	80102896	80102921	chr5:80102896-80102921	0	AGACATGTTGTGCAAAAGGCAGGTTG	1	3	6	BCC1	1.0	.
chr5	80104016	80104037	chr5:80104016-80104037	0	CACCATGTTGCCAGGCTTGTCT	2	3	2	CCD1	1.0	.
chr5	80105490	80105516	chr5:80105490-80105516	0	TGACATGCTCTGTTCTTTAAAATGCCC	1	3	7	ACC2	-	.
chr5	80107341	80107361	chr5:80107341-80107361	0	AACCTAGTCTGGGGTATGTCT	1	2	1	AD2	-	.
chr5	80107905	80107937	chr5:80107905-80107937	0	AAGGATGTTTTTCTAGATTTGAGGAACATCTTC	1	2	13	AA2	-	.
chr5	80108060	80108089	chr5:80108060-80108089	0	AAACATTCCTACCAAAAGGGAAGCTAGCTG	1	2	10	AC2	-	.
chr5	80109163	80109182	chr5:80109163-80109182	0	TAACTTGTTTTGGCATTTCT	4	3	0	ACC1	1.0	.
chr5	80110691	80110717	chr5:80110691-80110717	0	AAAAATGCTTCCCAGATGGGCTTCTCT	1	2	7	AA2	1.0	.
chr5	80111551	80111570	chr5:80111551-80111570	0	TAGCTTGCCACAGCATGTTA	3	4	0	CCCC	-	dELS
chr5	80114502	80114530	chr5:80114502-80114530	0	AAATTAGCTCACCATGGTGGCACATGCCT	1	2	9	AD2	1.0	.
chr5	80119763	80119786	chr5:80119763-80119786	0	GAGCTTGTTTAAATGCACATTTTT	2	2	4	AD1	2.0	.
chr5	80121808	80121839	chr5:80121808-80121839	0	GGAGATGCCAGGCTCTTTTAAACAACTAGCTC	1	3	12	ACC1	-	.
chr5	80122977	80123000	chr5:80122977-80123000	0	AGGCAAGCCTGCCTGGACTTCTGA	1	3	4	ACD2	-	.
chr5	80125349	80125374	chr5:80125349-80125374	0	AGAAATGCTTCCTAGAGGGCATGCTG	1	2	6	AC2	-	.
chr5	80129465	80129486	chr5:80129465-80129486	0	GGATAAGTTTTAAAACAATTTT	1	2	2	AA2	-	.
chr5	80133333	80133362	chr5:80133333-80133362	0	AAACTTGCTCTTGCTCTTGTGGGCTAGAGA	1	3	10	CDD3	-	.
chr5	80133533	80133559	chr5:80133533-80133559	0	GGAAATGTTCACCTTTCAAGCAAATTT	1	2	7	AA2	-	.
chr5	80134787	80134812	chr5:80134787-80134812	0	AAACAGGCTTCTGAAAGAACAAGTGT	1	2	6	BD2	1.0	.
chr5	80139711	80139733	chr5:80139711-80139733	0	TAGCAAGTTACAGGAAATAGCCT	1	3	3	ACC2	-	.
chr5	80140129	80140148	chr5:80140129-80140148	0	AGACCAGCCTGGACAACCCC	3	2	0	AB3	-	dELS
chr5	80143765	80143789	chr5:80143765-80143789	0	GGACCAGCTCCCGCTGAAGAAGCTC	1	2	5	AB2	1.0	dELS,CTCF-bound
chr5	80145004	80145031	chr5:80145004-80145031	0	AAAAAAGCCTCCAGGGGAAAACATGTAT	1	2	8	AD3	1.0	.
chr5	80147919	80147946	chr5:80147919-80147946	0	TAACTGGCCAAAGTCACCAAACTAGCTT	1	3	8	BCC2	-	.
chr5	80148144	80148166	chr5:80148144-80148166	0	ATGCTTGCCTTTGAAGCATCTCT	1	2	3	AD3	-	.
chr5	80151383	80151413	chr5:80151383-80151413	0	GTGATAGCCTATAGTAGAACAAGGCTTGCTG	1	3	11	ACD1	-	.
chr5	80155723	80155744	chr5:80155723-80155744	0	GAACTTGCCTTAAAACATTTTT	2	1	2	A1	1.0	.
chr5	80159340	80159361	chr5:80159340-80159361	0	ACAATAGCTCCTAAACTAGTTG	1	3	2	ACD1	1.0	dELS
chr5	80165886	80165907	chr5:80165886-80165907	0	AGACTTTTTCATGAAAAAGTCT	1	2	2	AA2	1.0	.
chr5	80166355	80166380	chr5:80166355-80166380	0	ACACAAGCCCACTAACAGGCTGGCTT	1	2	6	BD3	1.0	.
chr5	80168400	80168419	chr5:80168400-80168419	0	GAAGTTGGCCAGGCTAGTCT	2	2	0	AD1	1.0	.
chr5	80170839	80170871	chr5:80170839-80170871	0	AACCTTGTCTCTACAAAAATTAGCAGCATGTTG	1	3	13	CCD1	-	.
chr5	80171749	80171770	chr5:80171749-80171770	0	GGACATGCTAATTAGCCAGCTT	1	3	2	BCC2	-	.
chr5	80176337	80176365	chr5:80176337-80176365	0	AAACAAGTATGACCTTAAACAACTAGCTA	1	3	9	CCD2	-	.
chr5	80180237	80180264	chr5:80180237-80180264	0	GGATTTGGTCAGTCATAAAAACTTGCTT	1	2	8	AD1	-	.
chr5	80183114	80183145	chr5:80183114-80183145	0	GGACAAGTTTGAAGGCCACTGGGAACAGGTGA	1	3	12	BCD2	-	dELS,CTCF-bound
chr5	80192001	80192033	chr5:80192001-80192033	0	CAGCTAGCCTCCTAGTTTTATTGGAACATAGCC	1	3	13	ACD2	-	.
chr5	80195541	80195561	chr5:80195541-80195561	0	GGCCTTGTTTCAGGCATTTTT	1	2	1	AD3	-	.
chr5	80196234	80196263	chr5:80196234-80196263	0	GAACAAGCTGCCCCAGGGGAAAGCAAGCGA	1	3	10	CCD1	1.0	dELS
chr5	80198256	80198288	chr5:80198256-80198288	0	GGAAATGCTCCAAGAGAAGACAGAATCATGCCT	1	2	13	AD2	-	.
chr5	80201230	80201250	chr5:80201230-80201250	0	GAGCCTGCTCCGGACTTCCCT	1	2	1	AB3	1.0	.
chr5	80203573	80203598	chr5:80203573-80203598	0	AGGCTATCTCCATGAAAAACATGACC	1	2	6	AD2	-	.
chr5	80203782	80203806	chr5:80203782-80203806	0	GAGCTTGTACTAATGAGGCAACTCT	1	2	5	AD2	-	.
chr5	80204801	80204826	chr5:80204801-80204826	0	AGGCTAGTCCTCAGAGAAACAGACTG	1	3	6	ABC2	-	.
chr5	80207738	80207760	chr5:80207738-80207760	0	GGACTAGCCTTTCTTACTAGCCC	1	2	3	CD	-	.
chr5	80208542	80208565	chr5:80208542-80208565	0	GAACAAGTTCACAATTGCATGCTA	1	3	4	CCD2	1.0	.
chr5	80210134	80210158	chr5:80210134-80210158	0	GGGCTTTTCCCTTCTGAAGAAGCTT	1	2	5	AA2	-	dELS
chr5	80211990	80212012	chr5:80211990-80212012	0	CAACTATTCTGAAGGACTTGCTC	1	2	3	AC1	-	.
chr5	80215695	80215714	chr5:80215695-80215714	0	AAACAAGTTTCAACATACTA	4	3	0	ACC1	-	dELS
chr5	80215918	80215946	chr5:80215918-80215946	0	GGGCTACTTTCAGCACCAGAAGAATGTTT	1	2	9	AA2	-	.
chr5	80217041	80217068	chr5:80217041-80217068	0	AAACTCGTTTCATTTATAAAGTAAGTTT	1	2	8	AB2	1.0	.
chr5	80219580	80219607	chr5:80219580-80219607	0	GAGCAGGTCCTCATTCCAAGGCAAGCTG	1	2	8	BC2	-	dELS
chr5	80220057	80220085	chr5:80220057-80220085	0	AAACTAGCTGGGTATGGTGGCACATGCCT	1	2	9	CD	1.0	.
chr5	80220634	80220660	chr5:80220634-80220660	0	GAGCTAGTTTGGGGCCAGGACACACCT	1	2	7	AB4	-	dELS,CTCF-bound
chr5	80220969	80220998	chr5:80220969-80220998	0	GAGGAAGCCCCCCAAGAGTGGAGGAAGCCC	1	2	10	AA2	-	.
chr5	80223157	80223182	chr5:80223157-80223182	0	TAGCTTGCCTTTTCATAAACAAATAT	1	3	6	ACD2	-	.
chr5	80223605	80223632	chr5:80223605-80223632	0	AAGAATATCCCACCCTGAGAGCAAGTTC	2	2	8	AA1	-	.
chr5	80231950	80231976	chr5:80231950-80231976	0	AAGTTAGCCAAGCATGATGGCATGCTC	1	3	7	ACC1	1.0	.
chr5	80235604	80235626	chr5:80235604-80235626	0	TTGTTTGTTTTTGAGACAAGTCT	1	3	3	ACD1	1.0	.
chr5	80236090	80236111	chr5:80236090-80236111	0	GAGCAAACTTCAAAGAAAGCCT	1	2	2	AA2	-	.
chr5	80240872	80240891	chr5:80240872-80240891	0	TATTTTGCCCAGGCTAGTCT	2	3	0	ACD1	-	.
chr5	80243834	80243857	chr5:80243834-80243857	0	AGACTTGCCTCTACAGAATTTTTC	1	2	4	AA1	-	.
chr5	80247117	80247139	chr5:80247117-80247139	0	TGGCTAGTTCTGTAGACATATCA	1	3	3	ACC1	1.0	.
chr5	80247494	80247520	chr5:80247494-80247520	0	AGACTTGCTGCAGTCCAAAGCTATTTG	1	3	7	ACC1	-	dELS
chr5	80251932	80251952	chr5:80251932-80251952	0	ATACTTGCCTGCAGCAAGCCC	1	2	1	CD	-	dELS
chr5	80255223	80255242	chr5:80255223-80255242	0	AAACAGGTTCGAACAAGTTT	3	1	0	B2	1.0	pELS,CTCF-bound
chr5	80255680	80255702	chr5:80255680-80255702	0	GGGGTAGCCTCTCGGGCTTCCCC	1	2	3	AA2	1.0	pELS,CTCF-bound
chr5	80257332	80257357	chr5:80257332-80257357	0	AGGCTTGACCTTAGAGGGACTCGTTT	1	2	6	BD2	1.0	pELS,CTCF-bound
chr5	80258106	80258134	chr5:80258106-80258134	0	AAGCAAATTTACATCTATAAAGGAAGTCC	1	2	9	AA2	2.0	dELS,CTCF-bound
chr5	80260174	80260202	chr5:80260174-80260202	0	AAATTTGATTTCACTTTATGGACTTGCCC	1	2	9	AD1	-	.
chr5	80260483	80260515	chr5:80260483-80260515	0	AAGTTTGCCCTTCACCCCTACATGGTCAAGCTC	1	2	13	AD2	-	.
chr5	80260569	80260591	chr5:80260569-80260591	0	CCCCAAGCTTAGGAAGCATGCTT	1	3	3	CDD2	-	.
chr5	80276461	80276485	chr5:80276461-80276485	0	CAACAAGGTCAAGATAAGCAAGTTT	1	2	5	CD	-	dELS,CTCF-bound
chr5	80277428	80277454	chr5:80277428-80277454	0	GTAGTTGTTTTACTGGGAAGCTTGTCC	1	2	7	AD4	2.0	dELS
chr5	80277595	80277616	chr5:80277595-80277616	0	AATCATTTTCCAAGACTTGTTT	2	2	2	AD1	-	.
chr5	80277960	80277992	chr5:80277960-80277992	0	AGACCAGCCTGACCAACATGGTGAAACCAGTCT	1	2	13	BB2	-	.
chr5	80279217	80279239	chr5:80279217-80279239	0	AGACCAGCCTGGCCAACATGCTA	1	3	3	BCC1	-	.
chr5	80281253	80281272	chr5:80281253-80281272	0	TGCATTGCCCAGGCTTGTCT	2	3	0	ACD1	-	.
chr5	80281421	80281448	chr5:80281421-80281448	0	AAACTTCCCCAGAAGGAAGGGAATGCCT	1	2	8	AA2	-	.
chr5	80281966	80281988	chr5:80281966-80281988	0	AAGCATCCTGAAAGAACATGCTG	1	3	3	ACC2	1.0	.
chr5	80282524	80282553	chr5:80282524-80282553	0	TAGCATGTTGGGAGGCCGAGGGAATTGCTT	1	3	10	ACC2	-	.
chr5	80283024	80283043	chr5:80283024-80283043	0	AAATTTGTTAAGACTTGTTC	2	2	0	AC1	-	.
chr5	80283053	80283079	chr5:80283053-80283079	0	AAACATGATCTATCTGGAAGAATGTTC	1	2	7	AD2	-	.
chr5	80290303	80290323	chr5:80290303-80290323	0	GAACAATTTCTGAGCTTGGCT	1	2	1	AD2	-	.
chr5	80290809	80290835	chr5:80290809-80290835	0	GAACATGCCACCATGCCCAGCTAATTT	1	3	7	ACC1	2.0	.
chr5	80293307	80293337	chr5:80293307-80293337	0	AAGCATGTTGGATATGTTGGAAAAATAGCTT	1	2	11	AC2	1.0	.
chr5	80294815	80294841	chr5:80294815-80294841	0	TAGGCTGTCTGACTTCAAAACTTGTTC	1	3	7	ABC1	1.0	.
chr5	80295894	80295921	chr5:80295894-80295921	0	AAGCTTGTCTTTAGAAATTAAGAAGCCA	1	3	8	ACC2	1.0	.
chr5	80297490	80297520	chr5:80297490-80297520	0	GGGTTAGTTTCATCACCCTAAAGAATAGCCT	1	2	11	AA2	-	.
chr5	80303404	80303435	chr5:80303404-80303435	0	AGACAAGTCTCAATCAATTTAGAAGCTTATTT	1	1	12	A1	-	.
chr5	80306771	80306802	chr5:80306771-80306802	0	AAGCCAGTCCCATCAGTGTTGAAAGCCTGCTC	1	2	12	BB2	-	.
chr5	80307252	80307278	chr5:80307252-80307278	0	TAACTAGCTGTAACGTTGGGCAAGTCT	1	2	7	CC	-	.
chr5	80309306	80309337	chr5:80309306-80309337	0	GAGTTTGTTCCTTCTGATGTTCGGACGTGTTC	1	2	12	AB2	-	.
chr5	80314042	80314070	chr5:80314042-80314070	0	GGGGTTGTTTTTTTTTTGTAAATTTGTTC	1	2	9	AA2	-	.
chr5	80315303	80315328	chr5:80315303-80315328	0	AAATTTGTTTTCCTCTGGGATTGTTC	1	2	6	AA2	-	.
chr5	80316729	80316748	chr5:80316729-80316748	0	AAACAAACCAGAACTAGCTA	2	3	0	ACC2	-	.
chr5	80318661	80318683	chr5:80318661-80318683	0	CAAGAAGTTTAATAAACTTGTTA	1	3	3	ACC1	-	.
chr5	80319379	80319400	chr5:80319379-80319400	0	AAGCCTGTCTTAAAGGATGCCT	1	2	2	AB2	-	.
chr5	80319663	80319693	chr5:80319663-80319693	0	AGCAATGTCCTTAAGTGGTCAAAACATGCTG	1	3	11	ACD1	1.0	.
chr5	80322282	80322311	chr5:80322282-80322311	0	CAACTTGTTTGGAAGAATAGAGACATATCT	1	2	10	AC2	1.0	.
chr5	80326155	80326179	chr5:80326155-80326179	0	CAACTTGTTTCAGTCTGAGTTGCTT	1	3	5	ACC2	1.0	.
chr5	80326307	80326327	chr5:80326307-80326327	0	AAACTAATCAGAAGCAAGCCT	1	2	1	AC1	1.0	dELS
chr5	80333068	80333097	chr5:80333068-80333097	0	AAACATTTCCTTTACCATAGAAACTTCTCT	1	2	10	AA2	-	.
chr5	80333391	80333416	chr5:80333391-80333416	0	GTACAAGTCTTTGTGTGGACATTTTT	1	2	6	AD3	2.0	.
chr5	80334024	80334049	chr5:80334024-80334049	0	AGGCAAGTGCATAGAAAAACTTCTCT	1	2	6	AD2	-	.
chr5	80337766	80337796	chr5:80337766-80337796	0	AAACTAGTTTGTGTTTTTCAAGGAATTGGCT	1	2	11	AD1	-	.
chr5	80338765	80338787	chr5:80338765-80338787	0	TAGAATGCTAGGAAAACTTGTTT	1	3	3	ACC1	1.0	dELS
chr5	80344090	80344115	chr5:80344090-80344115	0	GGGTTAGTTTCTTCAGAGGCTTCCCT	1	2	6	AA2	2.0	.
chr5	80344716	80344747	chr5:80344716-80344747	0	CATCAAGCTAACAAAGGCCAGAGAGCTTGTTT	1	3	12	CCD1	1.0	.
chr5	80346195	80346224	chr5:80346195-80346224	0	GATCTTCCCCATTGACTTTAGAACATGCCC	2	2	10	AD1	-	.
chr5	80347819	80347838	chr5:80347819-80347838	0	GAAAATGCTTAGGCATGTTA	3	2	0	AC2	-	.
chr5	80348327	80348347	chr5:80348327-80348347	0	AAACATGTTTTAGAGAAGCAT	2	2	1	AD1	-	.
chr5	80350762	80350783	chr5:80350762-80350783	0	GAGCATGCTGCACAGCTTCCTT	2	3	2	ACC1	-	.
chr5	80351273	80351302	chr5:80351273-80351302	0	AAGCTTGCCATCTTCTGTGTAGACATTCTC	1	2	10	AC2	1.0	.
chr5	80351584	80351615	chr5:80351584-80351615	0	ATGCTAGTCCTGCATGGTACTGCAACTTGTTT	1	2	12	CD	-	.
chr5	80351717	80351738	chr5:80351717-80351738	0	TGGCTTGCCTACCAGATTGCTC	1	3	2	ACC2	-	.
chr5	80352945	80352966	chr5:80352945-80352966	0	AAACATTTTTAAAAACTTGCCT	1	1	2	A2	2.0	.
chr5	80354406	80354432	chr5:80354406-80354432	0	GAACTAGCTTAGAAGAAGGGCCTGTTT	1	1	7	B2	-	dELS
chr5	80358306	80358330	chr5:80358306-80358330	0	AATCTTGTTTAATGCAAATAAGCTT	1	2	5	AD2	-	.
chr5	80358937	80358957	chr5:80358937-80358957	0	GTATTTGTCTAAAACATGTCT	1	2	1	AD4	-	.
chr5	80364989	80365016	chr5:80364989-80365016	0	TAGCTTGTTCCACTTGCGGAACATGTGG	1	3	8	CCD1	-	.
chr5	80365572	80365591	chr5:80365572-80365591	0	AGAAATGTCTATGCATGTCC	3	2	0	AD2	2.0	.
chr5	80365609	80365641	chr5:80365609-80365641	0	GGAGTTGTTTGTTTTTTTCTTGTAAATTTGTTT	1	2	13	AA2	-	.
chr5	80367657	80367682	chr5:80367657-80367682	0	CGGCAAGTCTGTGGGGAAACAGGCTG	1	3	6	BCC1	1.0	.
chr5	80369180	80369204	chr5:80369180-80369204	0	TAACATGCAAACTGTGGGCATGCCT	1	3	5	CCD2	1.0	dELS,CTCF-bound
chr5	80375655	80375682	chr5:80375655-80375682	0	AAGCATACTTATTCTTCAAAACATGCAT	1	2	8	AD2	-	.
chr5	80376431	80376450	chr5:80376431-80376450	0	AGGCATGGTCGCACATGCCT	3	2	0	DD2	1.0	.
chr5	80377134	80377166	chr5:80377134-80377166	0	GCACAGGTTTGAAATGAGCATTTGGGCTTGCCC	1	2	13	BD1	-	.
chr5	80379231	80379259	chr5:80379231-80379259	0	AAATTAGCCTGGCATGGAGGTGCATGCCT	1	2	9	AD2	-	.
chr5	80380109	80380129	chr5:80380109-80380129	0	AGGCAAGTTAATCACTTGCTC	1	3	1	CCD2	-	.
chr5	80380171	80380192	chr5:80380171-80380192	0	GAAATTGTTCAAGGAAAAGTTT	1	2	2	AA2	-	.
chr5	80382328	80382357	chr5:80382328-80382357	0	CAGCATGTTCAGTGTCGCCAGGGTTTGCTG	1	3	10	ACC2	2.0	.
chr5	80382769	80382800	chr5:80382769-80382800	0	TGACTTCTCTTACCTATGCTTCAAACAAGTTT	1	2	12	AC1	-	dELS
chr5	80383154	80383184	chr5:80383154-80383184	0	TAACTAGCTCTCCTAATTCTCAACCTAGTCC	1	2	11	CD	-	.
chr5	80383665	80383697	chr5:80383665-80383697	0	AGGCTAGTTCTCCAGCCCTCTTGAAAATTATTT	1	2	13	AA1	-	.
chr5	80385738	80385758	chr5:80385738-80385758	0	AGACATGTTTAGAAGAAACTT	2	2	1	AA1	1.0	.
chr5	80386483	80386511	chr5:80386483-80386511	0	AGACAAGCCTGGTGCAGTGGCTCATGCCT	1	2	9	DD1	2.0	.
chr5	80389981	80390009	chr5:80389981-80390009	0	AAGCAAGCCACAACAATGGCAACATGCCT	1	2	9	CC	1.0	.
chr5	80391981	80392013	chr5:80391981-80392013	0	GGGGTTGTTTGTTTTTTTCTTGTAAATTTGTTT	1	2	13	AA2	1.0	.
chr5	80396061	80396089	chr5:80396061-80396089	0	GAACTTCCTCCTTTAGCTCAGAGAAGTTT	1	2	9	AA2	1.0	.
chr5	80400066	80400098	chr5:80400066-80400098	0	AAACTTTTCTTTGCATTTAAAAAAAATTAGTTC	1	2	13	AA2	1.0	.
chr5	80401568	80401600	chr5:80401568-80401600	0	AGACCAGTCTTGGCGACGCAATGAGACATTCCC	2	2	13	AB3	-	.
chr5	80401853	80401872	chr5:80401853-80401872	0	TAAATTGCCCAGACATGTTA	4	3	0	ACC1	-	.
chr5	80419705	80419736	chr5:80419705-80419736	0	GGATTAGTTTCTTGAGGCCTACAGAGTAGCTT	1	2	12	AA2	1.0	.
chr5	80421137	80421169	chr5:80421137-80421169	0	GGGGTTGTTTGTTTTTTTCTTGTAAATTTGTTT	1	2	13	AA2	-	.
chr5	80424143	80424165	chr5:80424143-80424165	0	CACCATGTTAGCCAGGCTAGTCT	1	3	3	CCD1	-	.
chr5	80425677	80425704	chr5:80425677-80425704	0	TAACTTGTCCCTTATGCTTGACTTTCCT	1	3	8	ACC1	1.0	.
chr5	80434788	80434808	chr5:80434788-80434808	0	GAGCAAGCTAAAAGCAACTTG	1	3	1	ACC1	-	.
chr5	80435365	80435387	chr5:80435365-80435387	0	CACCATGTTGGCCAGGCTAGTCT	1	3	3	CCD1	-	.
chr5	80437444	80437471	chr5:80437444-80437471	0	CAAAATGTTTCATGCCAAAGACAAGCTA	1	3	8	ACC1	-	.
chr5	80439486	80439515	chr5:80439486-80439515	0	AAGATTGTCTATAAATTCTAAGGGTTGCCC	1	2	10	AA2	1.0	dELS
chr5	80439654	80439677	chr5:80439654-80439677	0	GAACTTATTCATTAAAGATAGTTT	1	2	4	AA2	-	.
chr5	80442314	80442335	chr5:80442314-80442335	0	AGGCTGGTCTCAAAGCAATCCT	1	2	2	AB2	-	.
chr5	80444659	80444688	chr5:80444659-80444688	0	AGAAATGTCCTGTGGTAGTAAGAAATGTCC	1	2	10	AA2	2.0	.
chr5	80447687	80447712	chr5:80447687-80447712	0	AGACTTGGATTGAACTAAGCTTGCTC	1	2	6	DD1	-	.
chr5	80448317	80448342	chr5:80448317-80448342	0	AAGTATGTCTGCAATAAGATTAGTCT	1	2	6	AA2	1.0	.
chr5	80449465	80449496	chr5:80449465-80449496	0	AAACATGTTTGCTTCTGTTTTTAAATTTGATC	2	2	12	AD1	-	.
chr5	80449516	80449546	chr5:80449516-80449546	0	AAATTTGTTTTTTTCATTTGTAAGCATATTT	1	2	11	AA2	1.0	.
chr5	80453974	80454004	chr5:80453974-80454004	0	AAACTACCTCTTCATATTGCAAAGGTTGCCC	1	2	11	AA2	1.0	dELS
chr5	80455024	80455049	chr5:80455024-80455049	0	GAAATACTCTCGAATCAGACAAGCCT	1	2	6	AA1	2.0	.
chr5	80455762	80455794	chr5:80455762-80455794	0	GAACTTACTTGTTGTGAGTAATTGAACTATTTT	1	2	13	AA2	-	.
chr5	80456972	80457000	chr5:80456972-80457000	0	GAGCATGTCATTAGCATTGGAGCAAGTTT	2	1	9	C2	-	.
chr5	80459124	80459146	chr5:80459124-80459146	0	CACCATGTTGGCCAGGCTAGTCT	1	3	3	CCD1	-	.
chr5	80461601	80461623	chr5:80461601-80461623	0	AGGCTTGTCTCCTTGGCTTGTGG	1	3	3	CCD1	2.0	.
chr5	80462739	80462764	chr5:80462739-80462764	0	GAGCTTGTAAAATCAAGAGCAAGTTA	1	3	6	CCD2	-	.
chr5	80464017	80464037	chr5:80464017-80464037	0	CAACAAGTCTCTAGGAAGTTT	1	3	1	ACC2	1.0	.
chr5	80466887	80466912	chr5:80466887-80466912	0	TAGCAAGCTGTTATTTTAACTTGCCC	1	3	6	CCC	-	dELS
chr5	80467423	80467442	chr5:80467423-80467442	11	AGGCATGCCCGAACAAGCAC	4	1	0	D1	1.0	dELS,CTCF-bound
chr5	80468311	80468334	chr5:80468311-80468334	0	AGAAATGTTTCATTAGGCAATCTT	1	2	4	AA2	-	.
chr5	80472657	80472684	chr5:80472657-80472684	0	AAACTTGTATCTTACACAGAACATATTT	1	2	8	AD2	1.0	.
chr5	80473077	80473097	chr5:80473077-80473097	0	AAACATGTGCCTAACTAGCCT	2	2	1	CD	1.0	.
chr5	80479917	80479936	chr5:80479917-80479936	0	AGGCAAGTTTAGAATTGCCC	2	1	0	A2	-	dELS
chr5	80482124	80482147	chr5:80482124-80482147	0	AAACTAGTTATTTTAATCATGCTA	1	3	4	CCD2	-	.
chr5	80484211	80484235	chr5:80484211-80484235	0	AGGCATGTCCACATCTGGCTAATTT	1	2	5	AC1	-	.
chr5	80485063	80485089	chr5:80485063-80485089	0	GCACATGCCGACACACCTGGCTTGTTT	1	3	7	CCD1	2.0	.
chr5	80486235	80486257	chr5:80486235-80486257	0	AAACAAGTTTTTTAAAAAAGACC	1	2	3	AD1	-	.
chr5	80486743	80486762	chr5:80486743-80486762	0	AAACTTGTCCATGAATGTTC	3	2	0	AD1	-	.
chr5	80486923	80486946	chr5:80486923-80486946	0	AAACATGCTAAGTGAAAGAAGCCA	1	3	4	ACC2	-	pELS,CTCF-bound
chr5	80491414	80491441	chr5:80491414-80491441	0	GGTCTTGCTTCATTGCCCAGGCTGGTCT	1	2	8	BD3	-	.
chr5	80492208	80492228	chr5:80492208-80492228	0	AACCTTGTATTGAGCAAGTCT	1	2	1	DD1	-	.
chr5	80492919	80492951	chr5:80492919-80492951	0	ACACCAGCCTGGGCAACAGAGTGAGACTTGTCT	1	2	13	BD4	-	dELS,CTCF-bound
chr5	80494098	80494129	chr5:80494098-80494129	0	GGGCTGGTTCCCCCGATATATGGAGAAAGTTT	1	2	12	AB2	2.0	.
chr5	80499727	80499757	chr5:80499727-80499757	0	TAACATGTTTATATATATTATATACTTGCCA	1	3	11	CCD2	-	.
chr5	80500431	80500455	chr5:80500431-80500455	0	AAAGAAGTTTACCCAAAAGATGCTT	1	2	5	AA2	-	.
chr5	80510931	80510951	chr5:80510931-80510951	0	AGACATGCCCTGGAGTTGCTG	1	2	1	AC1	-	.
chr5	80514927	80514954	chr5:80514927-80514954	0	GAACTATCTTAAGATCATAAACTTTTTT	1	2	8	AA2	-	.
chr5	80517331	80517361	chr5:80517331-80517361	0	AGGCATCCCTTGGAGGTCTTGGAACATATTC	1	2	11	AA2	-	.
chr5	80518285	80518304	chr5:80518285-80518304	0	AGGCATGCATGGATTAGTTC	3	2	0	AD2	-	dELS,CTCF-bound
chr5	80518379	80518409	chr5:80518379-80518409	0	AAGCAAGCTTTGGAGTCACAGGTACAAGTTG	1	2	11	CD	-	dELS,CTCF-bound
chr5	80522571	80522594	chr5:80522571-80522594	0	GGGCAATTTAGTGAGAACTTGTCT	1	2	4	AC1	1.0	.
chr5	80525185	80525211	chr5:80525185-80525211	0	GGAGTAGCTTCTAGAGAAAGAATGCTT	1	2	7	AA2	-	.
chr5	80526603	80526633	chr5:80526603-80526633	0	GAACAAGATTCCGTCTAAAAAAAAATAGTCT	1	2	11	AD2	1.0	.
chr5	80527891	80527911	chr5:80527891-80527911	0	AAGCTTTTTCTAAACAAATCT	1	2	1	AA2	1.0	.
chr5	80534598	80534628	chr5:80534598-80534628	0	GAGCATGCCTCAACGTAATAAAAGCTATATA	1	3	11	ACD2	2.0	.
chr5	80541755	80541778	chr5:80541755-80541778	0	AAACAAGTTTTCTATGACATCTTG	1	3	4	ACC1	-	.
chr5	80543168	80543190	chr5:80543168-80543190	0	CACCATGTTGGCCAGGCTTGTCT	1	3	3	CCD1	-	.
chr5	80543978	80544000	chr5:80543978-80544000	0	AGACTTATCCTGTGATCATGTCC	1	2	3	AD2	-	.
chr5	80545768	80545787	chr5:80545768-80545787	0	GAGCATGTTGGAACTTTTTT	3	2	0	AC2	-	.
chr5	80549995	80550023	chr5:80549995-80550023	0	AGATTTGTTCTTTTGGCTTAGTCTTGCTT	1	2	9	AD2	-	.
chr5	80550845	80550871	chr5:80550845-80550871	0	AGTCAAGCTGAGTGCAGTGGCATGTCC	1	3	7	CCD1	3.0	.
chr5	80552449	80552475	chr5:80552449-80552475	0	AATCTTGCTTCTGGTATGAGAAAGTCC	1	2	7	AD2	-	.
chr5	80559727	80559755	chr5:80559727-80559755	0	GGGCCAGCTTTTTCTAAGCAAGCATGCAT	2	2	9	BD3	-	.
chr5	80560363	80560383	chr5:80560363-80560383	0	AAGCAAATTTAGGACAAGTAC	1	2	1	AD2	-	.
chr5	80562462	80562483	chr5:80562462-80562483	0	AGGCATGTTTGAGAACAAGAAA	2	3	2	CDD3	-	.
chr5	80562706	80562732	chr5:80562706-80562732	0	GAAATTGTCTAAACATTAAACTTGTCA	1	2	7	AC2	-	.
chr5	80563711	80563736	chr5:80563711-80563736	0	AGGCTATCTTGGAGCCAGACATACCT	1	2	6	AA2	-	.
chr5	80565042	80565068	chr5:80565042-80565068	0	GAAATTGCCTAGACATTAAACTTGTCA	1	2	7	AC2	-	.
chr5	80566137	80566156	chr5:80566137-80566156	0	GAGCAATTTCAAACAAGCTC	2	1	0	A2	1.0	.
chr5	80568579	80568607	chr5:80568579-80568607	0	AGGCAAGCCTGCTTGCCACAAGCAAATGT	1	2	9	AD4	-	.
chr5	80576510	80576542	chr5:80576510-80576542	0	GACCTTGTCTCAAAAAAAAAAAAAAAAATGCTC	1	2	13	AD2	1.0	DNase-H3K4me3
chr5	80576544	80576572	chr5:80576544-80576572	0	GGATTAGTCATTTAGGGAAAGGCAAGTCA	1	3	9	ACC1	-	DNase-H3K4me3
chr5	80577452	80577471	chr5:80577452-80577471	0	GGGAAAGTTGGGACTAGCTG	3	3	0	ACC1	-	.
chr5	80583567	80583591	chr5:80583567-80583591	0	GGGCTAGATTCTTCAGTACAAGCCC	1	2	5	DD2	-	.
chr5	80584217	80584236	chr5:80584217-80584236	2	AGGCATGCACCAACATGCCT	4	2	0	CD	-	.
chr5	80587313	80587335	chr5:80587313-80587335	0	GGGCTTGTTGCAGTGGCTGGCTC	1	3	3	BCC1	1.0	.
chr5	80592927	80592949	chr5:80592927-80592949	0	AGGCATGGCCACTGCACTTGTCC	1	2	3	DD2	-	.
chr5	80595937	80595956	chr5:80595937-80595956	0	GAATATGTTGTAACATGTTT	4	3	0	ACC1	1.0	.
chr5	80596668	80596687	chr5:80596668-80596687	0	AACCATGCCCAGACAATTTT	3	2	0	AD3	1.0	.
chr5	80597103	80597122	chr5:80597103-80597122	0	CGACTAGTTTAAACTGCTTT	1	3	0	ABC2	1.0	.
chr5	80601246	80601278	chr5:80601246-80601278	0	AAACTAGCTCAGGCAGAAAAGAGGGGTTAGGCC	1	2	13	AD1	1.0	.
chr5	80607149	80607168	chr5:80607149-80607168	0	AAGCAACCTGGGGCAAGCCA	2	3	0	ACC2	-	dELS,CTCF-bound
chr5	80607234	80607257	chr5:80607234-80607257	0	AAACTTGCTTTTATATACTTTTCT	1	2	4	AD1	1.0	.
chr5	80607696	80607718	chr5:80607696-80607718	0	GAGAAAGTCTAGTGAACTTCTTT	1	2	3	AA2	1.0	.
chr5	80613014	80613041	chr5:80613014-80613041	0	AAAAAAGTTTAAAAAGGAAGAAAAGTTT	1	2	8	AA2	-	.
chr5	80616944	80616971	chr5:80616944-80616971	0	TAATATGTTTAGTTTTTATGGCTAGCTT	1	3	8	ACC1	1.0	.
chr5	80617346	80617374	chr5:80617346-80617374	0	AGAACTGTTCAATCTGAATAAGCATGTCT	1	2	9	AB4	-	.
chr5	80621496	80621519	chr5:80621496-80621519	0	AAGATTGTCTTTGTGGCCATGTTT	1	2	4	AD2	-	.
chr5	80621884	80621913	chr5:80621884-80621913	0	TCTCTTGCCTGTGCCATGTAAGACATGCCT	1	3	10	CDD2	1.0	pELS,CTCF-bound
chr5	80627090	80627118	chr5:80627090-80627118	0	AAGCTAGCTCCATAGCTGGAATATTGCCT	1	2	9	AD1	1.0	.
chr5	80627992	80628012	chr5:80627992-80628012	0	TCACGAGTTCGAGACTAGCCT	1	3	1	BCD1	-	.
chr5	80628436	80628462	chr5:80628436-80628462	0	GAGCTTGTTATCAATGAGAACCTGCTC	1	2	7	BC2	1.0	.
chr5	80631079	80631101	chr5:80631079-80631101	0	AGACAAGCCTGGCCAACATGATG	1	3	3	CCD1	1.0	.
chr5	80637577	80637604	chr5:80637577-80637604	0	ACACTAGCCTGGGTGACAAAGCAAGACC	1	2	8	DD3	-	.
chr5	80639392	80639416	chr5:80639392-80639416	0	AAGCTTGGTTTACATTGACTAGCTT	1	2	5	CD	-	.
chr5	80646050	80646081	chr5:80646050-80646081	0	AGGCTACTATAGCATTACAGTAAAACTTGTTT	1	2	12	AD1	1.0	.
chr5	80646635	80646658	chr5:80646635-80646658	0	AGACAACTTTGGAAAAGCATTTTC	1	2	4	AA2	1.0	.
chr5	80647191	80647211	chr5:80647191-80647211	0	AAGCTAGCCATAAACAAACTT	1	2	1	AC2	2.0	dELS
chr5	80649030	80649052	chr5:80649030-80649052	0	TAGCAAGTCCCAAAAAATAGTTG	1	3	3	ACC2	-	.
chr5	80650262	80650284	chr5:80650262-80650284	0	AACCTTTCCTTGTGGGCATGCCT	2	2	3	AD1	1.0	.
chr5	80653057	80653076	chr5:80653057-80653076	0	AAACATGTTTAATTATGTCT	3	2	0	AD1	-	pELS
chr5	80663275	80663305	chr5:80663275-80663305	0	AAACTAGCCATAGAGTCACAGCAGGTTGTTT	1	3	11	ACC2	1.0	.
chr5	80665149	80665175	chr5:80665149-80665175	0	AGAAATGTCTGAGGACCAGGAATGTTT	1	2	7	AA2	-	.
chr5	80667158	80667184	chr5:80667158-80667184	0	AAACTTTTTTTTCCTGGAAGCTTATCT	1	2	7	AA2	1.0	.
chr5	80668532	80668561	chr5:80668532-80668561	0	TGGCATGTTAGCACTGCCCTGAGCATGTGC	1	3	10	CCD1	1.0	dELS,CTCF-bound
chr5	80670971	80670999	chr5:80670971-80670999	0	AAATTAGCCCGGTGTGGTGGTGCATGCCT	1	2	9	AD2	3.0	.
chr5	80673048	80673074	chr5:80673048-80673074	0	TCACATGTCATAGTAGAAGGCAAGTTC	1	3	7	CCD1	1.0	.
chr5	80673386	80673405	chr5:80673386-80673405	7	GGGCATGTTGGCACTTGCCC	4	2	0	CD	1.0	.
chr5	80677544	80677576	chr5:80677544-80677576	0	GAGAAAGCCTCTGGGCTAGAATTAAGGATGTTC	1	2	13	AA2	-	.
chr5	80678142	80678174	chr5:80678142-80678174	0	TAACTAGCCCCCATGGCTTTCATAAGCATCCGT	1	3	13	ACD2	-	.
chr5	80685227	80685256	chr5:80685227-80685256	0	AGAATAGTTTGAGGAAAATGGGTCTAGTTC	1	2	10	AD2	1.0	.
chr5	80686035	80686056	chr5:80686035-80686056	0	TTGAATGTTTTAAGACTTGTTT	1	3	2	ACD1	-	.
chr5	80688102	80688127	chr5:80688102-80688127	0	AAAGATACTTGGTTAAAAACTAGCCT	2	2	6	AA1	-	.
chr5	80689398	80689429	chr5:80689398-80689429	0	ATACATGTTTGTTGTAAAAGTGAAAAAAGTCT	1	2	12	AD2	1.0	.
chr5	80692287	80692319	chr5:80692287-80692319	0	AAACATGTATATGTTAGATAGATAAACATGTAT	1	2	13	DD2	1.0	.
chr5	80694624	80694656	chr5:80694624-80694656	0	GAACTTCCTTTAACCATTCTTTTAGAGTAGCTC	1	2	13	AA2	2.0	.
chr5	80698580	80698603	chr5:80698580-80698603	0	AAACTAGTTTGGCTGGGTTACTCT	1	2	4	AA1	-	.
chr5	80701675	80701694	chr5:80701675-80701694	0	GAGCTCCTCTGGGCTTGCTT	3	2	0	AB1	3.0	.
chr5	80702354	80702377	chr5:80702354-80702377	0	AGGCAAGTTTAGAGAAGAATGCAT	2	2	4	AD1	1.0	.
chr5	80702416	80702443	chr5:80702416-80702443	0	GAGCATGACCACACCACAGGGTTAGTCC	1	2	8	AD2	-	.
chr5	80706257	80706278	chr5:80706257-80706278	0	GAGCTTGTTAATGAACTTGTGG	1	3	2	CCD1	-	.
chr5	80707886	80707911	chr5:80707886-80707911	0	TGTCATGTTTTATTTTTAACTTGCTT	1	3	6	CCD1	-	dELS
chr5	80708632	80708660	chr5:80708632-80708660	0	AAGCTGGTCTCAAACTCCTGGACTTGATC	1	2	9	BD2	-	.
chr5	80710219	80710240	chr5:80710219-80710240	0	AGAGATGTTAAGTAGCTTGTCT	2	3	2	ACC1	-	.
chr5	80712051	80712076	chr5:80712051-80712076	0	AGGCATGGCTGGAATTGGGCATGGCT	1	2	6	DD2	-	CTCF-only,CTCF-bound
chr5	80714620	80714649	chr5:80714620-80714649	0	AGGAAAGCCTCAAGGATAAGTGACAAGTCC	1	2	10	AC2	-	.
chr5	80714755	80714776	chr5:80714755-80714776	0	GAACTTGTCTAAAAACATTGTG	1	3	2	ACD2	-	.
chr5	80716457	80716483	chr5:80716457-80716483	0	GGTTTTGCTCTGTTGCCAGGCTTGTCT	1	2	7	AD4	-	.
chr5	80718951	80718981	chr5:80718951-80718981	0	AAGTTAGTCTAGGATCATCTTAAACATTTTC	1	2	11	AA2	-	.
chr5	80722223	80722254	chr5:80722223-80722254	0	AAGCTTGCTTTATTTTGGTGCTGGGGATGGTT	2	2	12	AD1	1.0	.
chr5	80726230	80726260	chr5:80726230-80726260	0	AGACATTTTCCCTCTTGGCATAAACTTGGCT	1	2	11	AD2	-	.
chr5	80726923	80726952	chr5:80726923-80726952	0	GAGCATGTGTTGCTCTTAGTGGGATAGTCC	1	2	10	AD2	-	.
chr5	80727489	80727510	chr5:80727489-80727510	0	GTGCCTGCCCTCAAACTTGTCC	1	2	2	BD4	-	.
chr5	80728002	80728030	chr5:80728002-80728030	0	TGGCATGTTTAAGGAATAGCAAGTAGTCT	1	3	9	ACC2	-	.
chr5	80730732	80730755	chr5:80730732-80730755	0	TAGCTTGCCCATTAAGACTTGTGT	1	2	4	CD	-	.
chr5	80732441	80732467	chr5:80732441-80732467	0	GAAATAGCTTAATATATAAGCTACTCT	1	2	7	AA2	-	.
chr5	80738128	80738149	chr5:80738128-80738149	0	GAGCTAACTTAAAAACCAGCTT	1	2	2	AB2	-	.
chr5	80739902	80739933	chr5:80739902-80739933	0	GGGCTTGTTTTCTTAACTCGGGAAACTGGATG	1	3	12	BCD2	-	.
chr5	80741382	80741410	chr5:80741382-80741410	0	TGGCATGTTTCTAGTTCCTGAATTAGTTT	1	2	9	AC2	-	.
chr5	80741768	80741791	chr5:80741768-80741791	0	GGGCATGCTTATCCTGACAATTTC	1	2	4	AC1	1.0	.
chr5	80744233	80744257	chr5:80744233-80744257	0	AAAGATGCTTAGATAAAGCATCTTT	1	2	5	AA2	-	.
chr5	80744481	80744503	chr5:80744481-80744503	0	AAACTTGTTTTCTGGTCTTTCTT	1	2	3	AD1	-	dELS
chr5	80749807	80749837	chr5:80749807-80749837	0	GAACTTGTTCTTGTCTAACCAAAACTTTGCA	1	3	11	ACD2	-	.
chr5	80751153	80751172	chr5:80751153-80751172	0	TAACTTGTTAGAGCATGTCT	5	2	0	CC	1.0	.
chr5	80752276	80752302	chr5:80752276-80752302	0	GAACATGTCTTTGTATAGGACAAGCAG	1	2	7	CD	-	dELS
chr5	80754618	80754646	chr5:80754618-80754646	0	AAAACTGCTTTAGGAAATTAGGCATGCTA	1	3	9	ABC1	-	.
chr5	80760251	80760276	chr5:80760251-80760276	0	GGACTTACTACTCACCAGACATGTTT	1	2	6	AC1	-	.
chr5	80767813	80767843	chr5:80767813-80767843	0	TAACTAGTTAATAGAAAATTTAAACTTTCCT	1	3	11	ACC1	-	.
chr5	80769130	80769152	chr5:80769130-80769152	0	AAATATGTTGTAATAACTTGTTT	1	3	3	ACC1	-	.
chr5	80777342	80777372	chr5:80777342-80777372	0	GGGGATGTTTTCTCTTTTTGCAGGCATTCTT	1	2	11	AA2	-	dELS
chr5	80784009	80784037	chr5:80784009-80784037	0	AGACTAGCCTGGCCAACATGGGGAAACCC	1	2	9	AA1	-	.
chr5	80791447	80791469	chr5:80791447-80791469	0	GAATATGTTCTAGATGCATGCTT	1	2	3	AD2	-	.
chr5	80795274	80795303	chr5:80795274-80795303	0	AGACTTGTTGGTAGTATATAATGCATGTCT	1	2	10	CD	-	.
chr5	80795670	80795700	chr5:80795670-80795700	0	AAACTTGTTCATTCTTTTTTAGGAAATTTTT	2	2	11	AA1	-	.
chr5	80796257	80796285	chr5:80796257-80796285	0	AAGCAAGATTTGAAGAACTAAAATAGCCT	1	2	9	AD2	1.0	.
chr5	80797109	80797129	chr5:80797109-80797129	0	TGGCTTGTTCAAGTCTTGCCT	1	2	1	CD	1.0	dELS
chr5	80797656	80797677	chr5:80797656-80797677	0	AAACATATTTTAAGGCAAGCCA	1	2	2	AC2	1.0	.
chr5	80797759	80797789	chr5:80797759-80797789	0	GAGGTTGCTCAGAGGCCAAGGAGGCTGGCCC	1	2	11	AB3	-	.
chr5	80798441	80798463	chr5:80798441-80798463	0	ATAAAAGTTTAAAAGACTAGTTA	1	3	3	ACD1	1.0	.
chr5	80799720	80799747	chr5:80799720-80799747	0	GAGCAAGCGTCCCCATTGAGACATGTCA	1	2	8	CD	-	.
chr5	80804388	80804407	chr5:80804388-80804407	0	TAGCTTGTTTGTACTTGTTC	3	2	0	CD	-	dELS,CTCF-bound
chr5	80808444	80808473	chr5:80808444-80808473	0	TAGCTAGCCTTGACCTGGTTGAAGAAGTTG	1	3	10	ACC2	-	.
chr5	80808534	80808564	chr5:80808534-80808564	0	AAACCTGTTTCCCAGCTAAATAAACATGGTT	2	2	11	BD3	2.0	.
chr5	80810799	80810826	chr5:80810799-80810826	0	AGACTTGCTCATTTTGTTAGATTTATTC	1	2	8	AA1	1.0	.
chr5	80813630	80813656	chr5:80813630-80813656	0	GAAAGAGCTCCTACATAAAACAAGTTG	1	3	7	ABC1	-	.
chr5	80814468	80814490	chr5:80814468-80814490	0	TGCCATGTTGGCCAGGCTAGTCT	1	3	3	CCD1	-	.
chr5	80817712	80817739	chr5:80817712-80817739	0	GGGGAAGTTTCTCTTTATAGAAATGTTC	1	2	8	AA2	-	.
chr5	80822235	80822266	chr5:80822235-80822266	0	AGACATGTTATACTTGAGCACAAATCTTGCTT	1	2	12	CD	2.0	.
chr5	80822828	80822857	chr5:80822828-80822857	0	GCACATCCTCCTCCATGCTGAGACATGCCT	2	2	10	AD1	1.0	.
chr5	80824911	80824940	chr5:80824911-80824940	0	AGACTGCCCTTTAGTATATGGGACATGTTC	2	2	10	AB1	2.0	.
chr5	80825763	80825786	chr5:80825763-80825786	0	AAAATTGCTCATAAGAACATTTTC	1	2	4	AA2	1.0	.
chr5	80827733	80827755	chr5:80827733-80827755	0	AGGCTTGTTCCTTTAATTAGCTT	1	2	3	AC1	2.0	.
chr5	80830986	80831017	chr5:80830986-80831017	0	AAACTTTTTTTTCTATTATAATACACATGCTT	1	2	12	AD2	2.0	.
chr5	80831190	80831213	chr5:80831190-80831213	0	AGGCTAGTTATTTCTGCCTTGTCT	1	3	4	CCD2	2.0	.
chr5	80831703	80831728	chr5:80831703-80831728	0	AAACAAGCTTTGACTTAGACATCCAT	1	2	6	AD4	2.0	.
chr5	80835017	80835043	chr5:80835017-80835043	0	GAACTTGTCCAGCACCAAGACTTTTTC	1	1	7	A1	-	dELS
chr5	80835074	80835097	chr5:80835074-80835097	0	AAGAATGTGCCATCAGACAAGCTC	2	2	4	AD1	-	.
chr5	80836561	80836581	chr5:80836561-80836581	0	AAAAAAGCTCTGAATTAGTTT	1	2	1	AA2	1.0	.
chr5	80838022	80838054	chr5:80838022-80838054	0	GAACTTCTTCAAAGCCAGCTGGGGAGAAAGTCT	1	2	13	AA2	-	dELS,CTCF-bound
chr5	80838208	80838239	chr5:80838208-80838239	0	GGAGATGGTTGGGGTCACTATAGAGCATGTCC	2	2	12	AD1	1.0	.
chr5	80838735	80838756	chr5:80838735-80838756	0	AGAAAAGTTATCCGACTTGCCT	1	3	2	ACC1	-	.
chr5	80839685	80839704	chr5:80839685-80839704	0	TAACTACTCTAAACATGTTG	3	3	0	ACC2	1.0	.
chr5	80840155	80840176	chr5:80840155-80840176	0	GTGCTTTTTCATAGGCTAGTTT	1	2	2	AD1	-	.
chr5	80841746	80841778	chr5:80841746-80841778	0	GGGGTTGTTTGTTTTTTTCTTGTAAATTTGTTT	1	2	13	AA2	2.0	.
chr5	80843849	80843878	chr5:80843849-80843878	0	AAACTAGCTCCTGGATTCATTGACTTTTTG	1	3	10	ACC1	-	.
chr5	80845844	80845872	chr5:80845844-80845872	0	GAACATGCTCCTTTTGCTTGGAGAAGTTT	1	1	9	A2	-	.
chr5	80847725	80847757	chr5:80847725-80847757	0	GTGCATGTCTTATTTCAGCGTAGGGGCATTTTC	1	2	13	AD3	-	.
chr5	80848096	80848122	chr5:80848096-80848122	0	AGGCATGCCTGTAGTCCCAGCTTCCCA	1	3	7	ACC1	-	.
chr5	80848699	80848727	chr5:80848699-80848727	0	AGACATGCCCCCATAATCCAGTCATTTCC	2	2	9	AD1	1.0	.
chr5	80849784	80849805	chr5:80849784-80849805	0	TGACATGCCTGGAGACATTTTC	1	2	2	AC2	-	.
chr5	80850232	80850252	chr5:80850232-80850252	0	CAACATGTCTGTAGGAAGTTC	1	3	1	ACC2	-	.
chr5	80851266	80851297	chr5:80851266-80851297	0	TAAATTGTCTTTTGGAAGATTGTAACAAGTCT	1	3	12	ACC1	-	.
chr5	80851923	80851942	chr5:80851923-80851942	0	TAACTTGTCCAGGCACATCT	1	3	0	ABC2	-	.
chr5	80856084	80856103	chr5:80856084-80856103	0	CGTGTTGCTCAGGCTAGTCT	2	3	0	ACD1	1.0	.
chr5	80866784	80866805	chr5:80866784-80866805	0	AGCCAAGTTTGGAGACAAGTAC	1	2	2	DD3	-	.
chr5	80869410	80869433	chr5:80869410-80869433	0	GAGTTTTTCTCATAAAACAAGTTT	1	2	4	AA1	-	.
chr5	80874209	80874241	chr5:80874209-80874241	0	ATACTAGCTAAAGAAACAGTTGCTAACTTGTTT	1	3	13	CCD1	-	.
chr5	80876931	80876955	chr5:80876931-80876955	0	GAACTTGTTCATTTGGGACCTTTCT	1	2	5	AB1	-	.
chr5	80878395	80878414	chr5:80878395-80878414	0	AAACATATTTTAACAAGTTT	3	2	0	AC2	1.0	.
chr5	80879844	80879863	chr5:80879844-80879863	0	AAACTTTTTCAGACAATTTT	1	2	0	AA2	1.0	.
chr5	80881587	80881610	chr5:80881587-80881610	0	TAGGTAGTCTTTTCAGACTAGCTT	1	2	4	AC3	1.0	.
chr5	80884609	80884634	chr5:80884609-80884634	0	CAGCTAGCCTGGAGAGTAGCAACCTC	1	3	6	ACC1	2.0	dELS
chr5	80885384	80885404	chr5:80885384-80885404	0	GGGGTTGTTTTGAACAAGTTC	1	1	1	A1	-	.
chr5	80886495	80886521	chr5:80886495-80886521	0	GCACATGCCACCATGAGCAGCTAGTTT	1	3	7	CCD1	-	.
chr5	80888088	80888108	chr5:80888088-80888108	0	CAACATGCTGAAAACTCGCCT	2	3	1	BCC1	1.0	.
chr5	80888898	80888924	chr5:80888898-80888924	0	GAATTTGTTTTATTAATGAGTAAGTTC	1	2	7	AA2	2.0	.
chr5	80891018	80891037	chr5:80891018-80891037	0	GAGCAAGCTGGAGCAAGTGG	3	3	0	CCD1	-	.
chr5	80891179	80891211	chr5:80891179-80891211	0	AGGCTTGTCCTGTGACCATTCAGAGGCATTTCC	2	1	13	A1	1.0	.
chr5	80892236	80892262	chr5:80892236-80892262	0	GAACTAGTCTCACATGGGAAAAAGGCT	1	2	7	AD1	1.0	.
chr5	80894133	80894152	chr5:80894133-80894152	0	GAGCTTGCCTAAACATGGCC	4	1	0	D1	-	.
chr5	80894633	80894655	chr5:80894633-80894655	0	GAGCAGGCTTGACAGACCTGCTT	1	2	3	BB2	-	.
chr5	80897526	80897547	chr5:80897526-80897547	0	TGACATGTTTGTTGACATGGCC	2	3	2	CCD1	-	.
chr5	80899455	80899478	chr5:80899455-80899478	0	GGGCAAGTCTTGGGAGACTTACAG	1	3	4	ACD2	-	.
chr5	80899886	80899914	chr5:80899886-80899914	0	GGTCAAGTCTTAGAGTGTCAGACATCTCT	1	2	9	AD3	1.0	.
chr5	80900228	80900247	chr5:80900228-80900247	0	GGTCTTCTCTAAGCTTGTTC	2	2	0	AD1	-	.
chr5	80901119	80901138	chr5:80901119-80901138	0	GAGCAAGCTCGAGCAAGTGG	3	2	0	CD	-	.
chr5	80901320	80901348	chr5:80901320-80901348	0	AAGCCTGTCCTGTGATCAAAGGCATTTCC	2	2	9	AB3	-	.
chr5	80901576	80901598	chr5:80901576-80901598	0	AGATTTGTTTTCAAAGCATGCTG	1	2	3	AC2	-	.
chr5	80904685	80904706	chr5:80904685-80904706	0	GAGGAAGCTCAAGGAAAAGTTC	1	2	2	AA2	2.0	.
chr5	80909637	80909665	chr5:80909637-80909665	0	GGGTTTCTCCATGTTGGTCAGGCTAGTCT	1	2	9	AA1	-	.
chr5	80911019	80911050	chr5:80911019-80911050	0	AAGCAAGACCTTTTGTAGATATAGACAAGATT	1	2	12	DD2	-	.
chr5	80911402	80911430	chr5:80911402-80911430	0	AGGCATGTGCTACTGCCCTGGGCTAATTT	1	2	9	AD2	-	.
chr5	80914327	80914357	chr5:80914327-80914357	0	AAACTATGCTATAAGAGCAAAAAGCTTGCTT	1	2	11	AD1	-	.
chr5	80914560	80914586	chr5:80914560-80914586	0	GGGTTTGCCCACAGTTTAAACTAGCTT	1	1	7	A1	-	.
chr5	80917985	80918008	chr5:80917985-80918008	0	AGGTTAGTTCATAAAAGCCTGTTC	1	2	4	AB2	-	.
chr5	80919863	80919884	chr5:80919863-80919884	0	GGGCAAGTTACTTAACTTCTCT	1	3	2	ACC1	-	.
chr5	80921027	80921050	chr5:80921027-80921050	0	AAGCAAGTTGAACAGGGCAAGGTT	1	2	4	CD	1.0	.
chr5	80926530	80926551	chr5:80926530-80926551	0	AGATTTGCATTAAGACAAGTTC	1	2	2	AD1	-	.
chr5	80931126	80931149	chr5:80931126-80931149	0	AGGTTTGCCCATGGGAGCTAATTT	1	2	4	AA2	1.0	.
chr5	80931781	80931811	chr5:80931781-80931811	0	GAGCTTGTTAATAAATAATTGAGACAGGCTG	1	3	11	BCC1	1.0	.
chr5	80932386	80932407	chr5:80932386-80932407	0	GGGCTAGCTTATAGTGTTGCCT	1	2	2	AD1	-	.
chr5	80932659	80932685	chr5:80932659-80932685	0	AGGCTTGCCTTCCAAAGGTACATCTCT	2	2	7	AD1	-	.
chr5	80937050	80937070	chr5:80937050-80937070	0	CTGCCAGTCTTGGGCTTGCTT	1	3	1	BCD1	-	.
chr5	80938071	80938099	chr5:80938071-80938099	0	AGAATAGTCCTCATTTTAAAAGTATGCTT	1	2	9	AA2	-	.
chr5	80941451	80941472	chr5:80941451-80941472	0	GCCCTAGCCCTGGAGCTTGTTT	1	2	2	DD4	1.0	.
chr5	80942618	80942648	chr5:80942618-80942648	0	AAACAAGCCTCAAATGGACAAAACCATTTCC	2	2	11	AD1	1.0	.
chr5	80942648	80942679	chr5:80942648-80942679	0	CAACTTGTTTAGCTGAGTCTCAGAACAAAGTT	1	3	12	ACD2	-	.
chr5	80944599	80944628	chr5:80944599-80944628	0	AGACTAGGTCTATGCTAGCCAGGCCAGTCT	1	2	10	BD2	-	.
chr5	80944991	80945013	chr5:80944991-80945013	0	AGGCCAGCCTAGCCAACATGCTG	1	3	3	BCC1	-	.
chr5	80945049	80945071	chr5:80945049-80945071	0	GGGCATTTTTTTGGCACATGCCT	1	2	3	AD2	-	.
chr5	80948346	80948372	chr5:80948346-80948372	0	GGACTTCTTCTCATGAAGGAATAGTTT	1	2	7	AA2	1.0	.
chr5	80949889	80949916	chr5:80949889-80949916	0	AGGCAACTCCTGAGGTCGAGACTAGGCT	1	2	8	AD2	-	.
chr5	80954035	80954054	chr5:80954035-80954054	0	GGGCTTGTCAGAAATTGTTT	2	2	0	AC2	-	.
chr5	80954718	80954741	chr5:80954718-80954741	0	AGAGATGTTATAAAGGGCAAGTTT	1	2	4	AC1	-	.
chr5	80957291	80957323	chr5:80957291-80957323	0	GAGATAGCTTCTCTAGGCTGTCCAGGAATGTCT	1	2	13	AA2	1.0	dELS
chr5	80961401	80961424	chr5:80961401-80961424	0	GAACTAACTTATTTGGAAAAGTTT	1	2	4	AA2	-	pELS,CTCF-bound
chr5	80962242	80962273	chr5:80962242-80962273	0	AAATATGCTCTTTAGTTTCTGAGGGCTTGTTC	2	1	12	A1	-	.
chr5	80967255	80967281	chr5:80967255-80967281	0	GAGCATGCCTGTAATCCCAGCTACTCA	1	3	7	ACC1	1.0	.
chr5	80968371	80968391	chr5:80968371-80968391	0	AGACCACTTTAAAGCAAGTTC	1	2	1	AB1	-	dELS
chr5	80972211	80972234	chr5:80972211-80972234	0	GGAGTTGTTTCAAAGGGCATGCAT	1	2	4	AD3	-	.
chr5	80973292	80973315	chr5:80973292-80973315	0	GAGGAAGTCTCCAAGGACAATTCT	1	2	4	AA2	2.0	.
chr5	80974979	80975003	chr5:80974979-80975003	0	GAGCTTGTCTACTTCCAGTTTGCCC	1	2	5	AC1	2.0	.
chr5	80977901	80977922	chr5:80977901-80977922	0	AGCCTAGTTTGTAAGCATGTTT	2	1	2	D1	-	.
chr5	80979841	80979863	chr5:80979841-80979863	0	GAGTATGCTCTGAAAACCTGCTT	1	2	3	AB2	1.0	.
chr5	80981849	80981880	chr5:80981849-80981880	0	AGACATTTCCTTTCTCATACTAAAAATTGCTT	1	2	12	AA2	3.0	.
chr5	80984367	80984389	chr5:80984367-80984389	0	GTACAAGTTTAGCAAACATGACT	1	2	3	DD3	1.0	.
chr5	80991768	80991796	chr5:80991768-80991796	0	AGCCATGTTCAAATTGTACAGAAATGCTT	1	2	9	AD2	-	.
chr5	80992595	80992626	chr5:80992595-80992626	0	ATAAAAGTTCTCATTCCAATTTGAGCTTGTTT	1	2	12	AD4	-	.
chr5	81000885	81000916	chr5:81000885-81000916	0	AATCTAGCCTCCGTCACTCTGAAGACATGTTC	2	1	12	D1	1.0	dELS
chr5	81003055	81003086	chr5:81003055-81003086	0	AGACTATTTTTTTTGAGAGAGAGAGAAAGTCT	1	2	12	AA2	1.0	.
chr5	81005042	81005065	chr5:81005042-81005065	0	AGGCAACCCCTAACGTACTTGTTC	1	2	4	AD2	-	.
chr5	81005956	81005979	chr5:81005956-81005979	0	GAAGTAGTTTTATCGGACAATCTT	1	2	4	AA2	1.0	.
chr5	81007296	81007315	chr5:81007296-81007315	0	GAGGAAGGTTGAACTTGTTT	2	2	0	AD1	-	dELS
chr5	81009506	81009526	chr5:81009506-81009526	0	AAATATCCCTAAAGCAAGTCT	2	2	1	AA1	2.0	.
chr5	81010828	81010850	chr5:81010828-81010850	0	AGACATGTCCACCAGATGTGCTT	2	2	3	AB1	2.0	dELS
chr5	81011541	81011569	chr5:81011541-81011569	0	AGACTAGCCTGACTAACATGGAGAAACCC	1	2	9	AA1	-	.
chr5	81011589	81011617	chr5:81011589-81011617	0	AAATTAGCCTGGCATGGTGGCACATGCCT	1	2	9	AD2	-	.
chr5	81011928	81011949	chr5:81011928-81011949	0	AAAATTGCTCAAAATCTTGCTT	1	2	2	AD2	-	.
chr5	81012044	81012065	chr5:81012044-81012065	0	GAACTTGTCTTCGAGCATCCCA	1	2	2	AC3	1.0	.
chr5	81014414	81014435	chr5:81014414-81014435	0	GAGCTTGTGCAGAAGAATGCCT	1	2	2	AD2	-	.
chr5	81014664	81014685	chr5:81014664-81014685	0	CAACTTGCTTTAAAACTTATTA	1	3	2	ACC1	-	.
chr5	81014790	81014818	chr5:81014790-81014818	0	TAACTTGTCTCCTATTGTTGGACATTTTT	1	2	9	AC2	-	.
chr5	81017298	81017321	chr5:81017298-81017321	0	GGGCTTGTTTCCAAGAACAAACTG	1	2	4	AC3	1.0	.
chr5	81025204	81025223	chr5:81025204-81025223	0	AGACAAGCCCAGCCTGGCTT	2	2	0	BD1	1.0	.
chr5	81025375	81025407	chr5:81025375-81025407	0	TAGCAAGCTCGTTGGAGCTCCTCACACTAGCTT	1	2	13	CD	1.0	.
chr5	81025872	81025901	chr5:81025872-81025901	0	AAGCTAGTTTACCTATTTGGTAACCTGTTT	1	2	10	BC1	-	.
chr5	81027259	81027290	chr5:81027259-81027290	0	ATATTTGTTCATCAACTGTAACAAACATGTCA	1	3	12	ACD1	-	.
chr5	81029845	81029873	chr5:81029845-81029873	0	AAACTTCTCCGAGCTAAAGGAGGATGTTT	1	2	9	AA2	-	.
chr5	81033938	81033970	chr5:81033938-81033970	0	AAACAAATTCACAAGAAAAAATCAAACAACCCC	1	2	13	AA2	2.0	.
chr5	81037062	81037082	chr5:81037062-81037082	0	GAGCTTGTGCAAGGCAACTCC	1	2	1	AD2	2.0	.
chr5	81038916	81038945	chr5:81038916-81038945	0	AAGTATGTCTTTCAAATCTGTGGCTTGTCT	1	2	10	AC2	-	.
chr5	81039450	81039469	chr5:81039450-81039469	0	TAGCAGGTCTAAACTTGTCC	2	2	0	BC1	1.0	.
chr5	81040022	81040049	chr5:81040022-81040049	0	GGTCTTGCTCTGTTGCCCAGGCTAGACT	1	2	8	DD3	-	.
chr5	81040929	81040950	chr5:81040929-81040950	0	TGGCTTGTTTTAAAGCATTTTG	2	3	2	ACC1	1.0	.
chr5	81045784	81045807	chr5:81045784-81045807	0	AAACTTTTTTATCTAAGCTTGATT	1	2	4	AD2	1.0	.
chr5	81046786	81046812	chr5:81046786-81046812	0	GGGCTTGTTAGCTGAAAAGACAACTCT	1	2	7	AC2	-	.
chr5	81053967	81053998	chr5:81053967-81053998	0	GGGGTTGTTTGTTTTTTCTTGTAAATTTGTTT	1	2	12	AA2	-	.
chr5	81058948	81058975	chr5:81058948-81058975	0	TGCCAAGTCCCCAGGCCTGGACTTGTCT	1	2	8	CD	1.0	.
chr5	81061115	81061138	chr5:81061115-81061138	0	AAACATATTTTAAATGGCTTGTTA	1	3	4	ACC2	-	.
chr5	81063443	81063465	chr5:81063443-81063465	0	CACCATGTTGGCCAGGCTAGTTT	1	3	3	CCD1	-	.
chr5	81069053	81069072	chr5:81069053-81069072	0	GAAACAGTTTAGGCTTGTCA	1	3	0	ABC1	1.0	.
chr5	81070705	81070737	chr5:81070705-81070737	0	AGACTTGCCCTGCAGAGTGATCCAGACATGGCT	2	1	13	D1	-	.
chr5	81071418	81071437	chr5:81071418-81071437	0	GCACTTTCTCAGGCTTGCCT	2	2	0	AD1	-	.
chr5	81073025	81073044	chr5:81073025-81073044	0	GCACTTTCTCAGGCTTGCCT	2	2	0	AD1	-	.
chr5	81075290	81075321	chr5:81075290-81075321	0	AGATTTGTTAGAGAATGTGTGAAAACATGTTG	1	3	12	ACC1	1.0	.
chr5	81079386	81079407	chr5:81079386-81079407	0	GAACTTGACTAATAACAAGCCA	1	3	2	CCD2	-	.
chr5	81082734	81082762	chr5:81082734-81082762	0	AGGCTTTCTGGCTTTTGCCAGACAAGTCT	1	2	9	AC1	-	.
chr5	81084922	81084941	chr5:81084922-81084941	1	GGGCAAGTTTGGGCAAGTTA	4	1	0	C1	-	.
chr5	81091242	81091263	chr5:81091242-81091263	0	TGACTTGCTCATAGACTTCCCT	1	2	2	AC2	-	CTCF-only,CTCF-bound
chr5	81093882	81093905	chr5:81093882-81093905	0	AAGTTTGCCTAGATAGGCAAACTT	1	2	4	AA2	1.0	.
chr5	81095560	81095579	chr5:81095560-81095579	0	GAATATGTCAAAACTAGTCA	4	3	0	ACC1	1.0	.
chr5	81098861	81098890	chr5:81098861-81098890	0	GGACATATCCATTATTAATAAGATAAGCTT	1	2	10	AA2	-	.
chr5	81099830	81099861	chr5:81099830-81099861	0	GAACATTTTCTATTTAGATTATGAATATGTTC	1	2	12	AA2	-	.
chr5	81100059	81100088	chr5:81100059-81100088	0	CAGCATGCCCAGCTAATTTTTTGCATGTTT	1	3	10	CCD2	-	.
chr5	81100772	81100799	chr5:81100772-81100799	0	GGACATGCTTTCTCCCTAAAAATAGTTT	1	1	8	A2	1.0	.
chr5	81105214	81105236	chr5:81105214-81105236	0	TGACAAGCCCTTTGAACTCATCT	1	3	3	ABC2	1.0	.
chr5	81105892	81105922	chr5:81105892-81105922	0	TGACTTGCCTTACTCATCTTCAAACTCTTTC	1	3	11	ABC2	-	.
chr5	81111030	81111053	chr5:81111030-81111053	0	TGGGATGTTTCTAAGAGCAAGCTA	1	3	4	ACC1	-	.
chr5	81112968	81112994	chr5:81112968-81112994	0	TAGCTTGCCTCTGAATGTACCATGCCC	1	3	7	CCD2	1.0	.
chr5	81115147	81115179	chr5:81115147-81115179	0	AGGCTTGCCTTTCTACCTGCTTGAAGCTTCTAT	1	2	13	AD4	1.0	.
chr5	81115349	81115368	chr5:81115349-81115368	0	CAACAAGCTTAAGCAAAATC	2	3	0	ACD2	-	pELS
chr5	81116292	81116312	chr5:81116292-81116312	0	AGGCTAGTCTTGAACTTCTGA	1	3	1	ACD2	-	.
chr5	81117047	81117070	chr5:81117047-81117070	0	TAACTTGTTGTGCAGGGAATGTTC	1	3	4	ACC2	-	.
chr5	81117668	81117697	chr5:81117668-81117697	0	TAACTTGTTTTGGCATCAACTGATAAGTCC	1	3	10	ACC2	1.0	.
chr5	81117762	81117788	chr5:81117762-81117788	0	AGACATGATTCATCCTGAGGCAAATTC	1	2	7	AD2	-	.
chr5	81117873	81117893	chr5:81117873-81117893	0	TAACATGCCTCAAGTAAGTCT	1	2	1	AC2	2.0	.
chr5	81121406	81121430	chr5:81121406-81121430	0	CAGCTATTCATTTCAGGGCATGTTT	1	3	5	ACC2	-	.
chr5	81125211	81125236	chr5:81125211-81125236	0	AGGCATGCTTCAAATAGGGCATTTTA	1	2	6	AC3	1.0	.
chr5	81126723	81126744	chr5:81126723-81126744	0	TAGCATGCTTTGGAACTTCATT	1	3	2	ACD2	-	.
chr5	81127723	81127742	chr5:81127723-81127742	0	AGACTAGCCTGGACAACATG	2	3	0	ACD2	1.0	.
chr5	81129991	81130014	chr5:81129991-81130014	0	TGACTAGCTTTCCCAGGCATATTG	1	3	4	ACC1	1.0	.
chr5	81140593	81140614	chr5:81140593-81140614	0	AAACATGCCACGCAGCAAGCTA	2	3	2	CCC	1.0	dELS
chr5	81145993	81146012	chr5:81145993-81146012	0	AAGCATTTCTGGGCATCCCC	1	2	0	AA2	-	.
chr5	81146418	81146449	chr5:81146418-81146449	0	GGCCCAGTTTGAGGTCCCTTACAGACATGCTG	1	3	12	BCD1	1.0	.
chr5	81148167	81148198	chr5:81148167-81148198	0	GAACAGGCTCAGTGAGGGACAGAGACTTACTT	1	2	12	AB2	-	.
chr5	81151178	81151209	chr5:81151178-81151209	0	GGACTAGATGTACTTCAAAGATGGGCTTGTCC	1	2	12	CD	-	.
chr5	81151229	81151249	chr5:81151229-81151249	0	AGGCATCCCCTGAGCATGTTC	1	1	1	A2	-	.
chr5	81155787	81155811	chr5:81155787-81155811	0	GGAGATGTTCTGGCCAGGTATGTCT	1	2	5	AA2	2.0	.
chr5	81155873	81155903	chr5:81155873-81155903	0	GGGCTAGTTTCTACATTTTAGCAACATGTTT	2	1	11	C2	1.0	.
chr5	81155932	81155960	chr5:81155932-81155960	0	AAACAACTTTATCTTGCCTGGGAATGTTC	1	2	9	AA2	-	.
chr5	81160892	81160913	chr5:81160892-81160913	0	CAACAAACTCTGAAGCAAGCTT	1	2	2	AC1	-	.
chr5	81161290	81161316	chr5:81161290-81161316	0	AGGCATTTTTGATACATAGGCAAGCTC	1	1	7	A2	1.0	dELS,CTCF-bound
chr5	81161990	81162015	chr5:81161990-81162015	0	AGGCAAGCATAGACTGAGGCAGGCTT	1	2	6	BD2	-	.
chr5	81164359	81164386	chr5:81164359-81164386	0	AGGTTAGTTTACTTTTGGAAAGTTGTTT	1	2	8	AA2	1.0	.
chr5	81165817	81165837	chr5:81165817-81165837	0	CAACTAGCCTGGAGCTAACTC	1	2	1	AC2	-	dELS,CTCF-bound
chr5	81167919	81167943	chr5:81167919-81167943	0	AGACAATCCTAGTAAAGTCATGTTC	1	2	5	AD2	-	.
chr5	81168004	81168026	chr5:81168004-81168026	0	AGGCTTGGCTGATGATCTTGTCT	1	2	3	DD2	1.0	dELS
chr5	81168912	81168940	chr5:81168912-81168940	0	TAATGTGCCTGGGTTTCCAGGACTTGCTC	1	3	9	ABC1	-	.
chr5	81170416	81170436	chr5:81170416-81170436	0	AAACTGGCTTAAAAGAAGCTT	1	2	1	AB2	-	dELS
chr5	81170903	81170931	chr5:81170903-81170931	0	CATTTTGTCTGACCAAGCTGGGCTAGCTT	1	3	9	ACD1	-	.
chr5	81171793	81171823	chr5:81171793-81171823	0	AGACAATTTCTGGAAGTCTTTAAACTGGCTC	1	2	11	AB2	1.0	.
chr5	81172585	81172610	chr5:81172585-81172610	0	AAGCAAATCCACTCTGAGGCATATTT	1	2	6	AA2	-	.
chr5	81173634	81173661	chr5:81173634-81173661	0	AAACAAGTTACTTAACCTCATCATGTCT	1	3	8	CCD2	-	.
chr5	81174285	81174313	chr5:81174285-81174313	0	GAGAATGTGTCATTAATATGGACATGTCT	2	2	9	AD1	1.0	.
chr5	81174549	81174579	chr5:81174549-81174579	0	AAGCATCTTCTGCTTTTTCCTCAGCATGTTT	1	2	11	AC2	-	dELS,CTCF-bound
chr5	81175965	81175994	chr5:81175965-81175994	0	AGACATGCCTGTAGCAGTTTGATCATTTTT	2	2	10	AD1	-	.
chr5	81176103	81176128	chr5:81176103-81176128	0	CAACATGCTTCCAATCAGACATGCCC	2	1	6	C1	-	.
chr5	81176163	81176185	chr5:81176163-81176185	0	GAACAATTTTCTACAACTTGCCA	1	3	3	ACC2	-	.
chr5	81182478	81182499	chr5:81182478-81182499	0	GGAATTGCTTTAGGGCATTTTT	1	2	2	AA2	-	.
chr5	81182600	81182619	chr5:81182600-81182619	0	GAGCAAGTCAAGGCAGGCTC	3	2	0	BC2	-	dELS
chr5	81184665	81184687	chr5:81184665-81184687	0	GGGCATGTTTTTAAAACATGAGA	1	3	3	CDD3	-	dELS
chr5	81185247	81185279	chr5:81185247-81185279	0	GGAAATGCTTCAAGGAAACCATCCAGCTAGCCT	1	2	13	AC2	-	.
chr5	81186035	81186066	chr5:81186035-81186066	0	GAGCAATTTCACAAAATCTATCAAAATAGCTC	1	2	12	AA2	-	.
chr5	81186172	81186193	chr5:81186172-81186193	0	TAACATGCTTTTTGGCATTTTT	2	3	2	ACC1	1.0	.
chr5	81187182	81187208	chr5:81187182-81187208	0	AAACTTGCTGTGATGGTGGAAATGTTC	1	2	7	AC2	-	.
chr5	81187689	81187710	chr5:81187689-81187710	0	GGACATGCCCTCTGACTTATTA	2	3	2	ACC1	-	.
chr5	81189853	81189881	chr5:81189853-81189881	0	AGGCATGCGCCACCACACCAAGCTAATTT	1	2	9	AD2	1.0	.
chr5	81190429	81190460	chr5:81190429-81190460	0	ACACTAGTTTGGATTCCATTGTTAGCTTGCTA	1	3	12	CCD1	-	.
chr5	81190771	81190790	chr5:81190771-81190790	0	AAGCTAGCATAAGCTAGATT	2	2	0	DD2	-	.
chr5	81192828	81192853	chr5:81192828-81192853	0	AAACTGGCCCGAGTCTAAACTAACTC	1	2	6	AB2	1.0	dELS,CTCF-bound
chr5	81193335	81193363	chr5:81193335-81193363	0	GATCTAGCCTCATTAATGCAAACTAGTTT	1	1	9	D1	-	.
chr5	81206656	81206676	chr5:81206656-81206676	0	TCTCATGCCTTGAGCATGTTT	2	3	1	CDD2	-	.
chr5	81207996	81208019	chr5:81207996-81208019	0	AAGCTAATCCTGGGAAAATAGTCT	1	2	4	AA2	-	.
chr5	81214547	81214566	chr5:81214547-81214566	0	AAACTTTTTTGAGCAAGGTT	2	2	0	AD2	-	.
chr5	81216207	81216233	chr5:81216207-81216233	0	GGACTATCTTTTACTGTAAAAATGTTC	1	2	7	AA2	-	.
chr5	81218641	81218669	chr5:81218641-81218669	0	AGATTTGTTCTTTTTGCTTAGTCTTGCTT	1	2	9	AD2	1.0	.
chr5	81219441	81219465	chr5:81219441-81219465	0	GAGCTTGCCTCTCCCAAACATGAGG	1	3	5	CDD3	-	.
chr5	81219871	81219892	chr5:81219871-81219892	0	AAGCTAGCTCATAGAAAAGACC	1	2	2	AD1	-	.
chr5	81220609	81220639	chr5:81220609-81220639	0	TGAGTAGCCCGCCACCACGCCTGGCTAGTTT	1	3	11	ACC1	1.0	.
chr5	81224559	81224584	chr5:81224559-81224584	0	AAGCATGCTCATTAAAAGCCTTGTAT	1	2	6	DD1	-	.
chr5	81231620	81231640	chr5:81231620-81231640	0	GAATAAGTCCAGGACATTTTC	1	2	1	AA2	1.0	.
chr5	81232191	81232220	chr5:81232191-81232220	0	AAACAAGTGTGTGTGGAAAAGAGCTATTTT	1	2	10	AD2	-	.
chr5	81234083	81234107	chr5:81234083-81234107	0	AGGCCTGTTCTTCACTAGCTTGCTT	1	2	5	BC2	1.0	pELS,CTCF-bound
chr5	81235391	81235418	chr5:81235391-81235418	0	GAGCTGGTCCAAGCCCAAGGACATCCTC	1	2	8	AB2	1.0	dELS
chr5	81241303	81241332	chr5:81241303-81241332	0	GAGCTTCCTCCTTTTTCTTAGAGCATTTCC	1	2	10	AA2	-	.
chr5	81242300	81242331	chr5:81242300-81242331	0	GGGCTTTTTTTTTGTGAGACAAAGGTTTGTTC	1	2	12	AA2	2.0	.
chr5	81243036	81243063	chr5:81243036-81243063	0	GGACTAGCTAGGTACCTGGAACTTCCCT	1	2	8	AC2	-	pELS,CTCF-bound
chr5	81246362	81246381	chr5:81246362-81246381	0	GGACAAGTCCAGATCTGTCC	3	2	0	AB1	-	dELS
chr5	81249765	81249784	chr5:81249765-81249784	0	AAAAATGGTTAGACTAGTTC	3	2	0	AD1	-	.
chr5	81252492	81252522	chr5:81252492-81252522	0	GGCAAAGTCCCCGCTCTCGTGGAGCTTGCTT	1	2	11	AD4	-	.
chr5	81255633	81255663	chr5:81255633-81255663	0	AGGCCTGCCCTGACTCTTGTGGAGCAAGCCT	1	1	11	B1	1.0	.
chr5	81255917	81255943	chr5:81255917-81255943	0	TGGCCTGCCCAGTTACAGAACAAGCCC	1	2	7	BC3	-	.
chr5	81256836	81256868	chr5:81256836-81256868	0	GAACTTGTTCACCTGGCACTTGCAGTCCTGTTT	1	2	13	BD1	-	.
chr5	81258096	81258118	chr5:81258096-81258118	0	CACCATGTTGGCCAGACTAGCCT	1	3	3	CCD1	-	.
chr5	81259657	81259688	chr5:81259657-81259688	0	TAACAAGTTTCCAGGTGATGCCGGGGTTGTTG	1	3	12	ACC2	2.0	.
chr5	81260670	81260702	chr5:81260670-81260702	0	AGTCAAATCTCTGAATAGACCAAAAACAAGTTC	1	2	13	AD1	-	.
chr5	81262474	81262502	chr5:81262474-81262502	0	AAACAAATTTACAAGAAAAAAACAACCCC	1	2	9	AA2	-	.
chr5	81265651	81265680	chr5:81265651-81265680	0	AAGCTTGCCTAGCATAGTACAAACATGATT	2	1	10	D1	-	.
chr5	81269178	81269207	chr5:81269178-81269207	0	GAGCATGTCTGAACGTTCTGAAAGAAGCCA	1	2	10	AC1	-	dELS
chr5	81269874	81269901	chr5:81269874-81269901	0	GACCTTGCCTGGGAGCTGAGACAAATTT	1	2	8	AD3	-	dELS
chr5	81271025	81271056	chr5:81271025-81271056	0	AAACAATCCTGGTAATATGATAAAACAAGGTT	1	2	12	AD2	2.0	.
chr5	81274285	81274317	chr5:81274285-81274317	0	AAGCATTCCCCCTGGAACAAGACAAGAATGTCC	1	2	13	AA2	-	.
chr5	81274938	81274966	chr5:81274938-81274966	0	AAGCAAGACTAAGCAAAAAGAACAAATCT	1	2	9	AD2	1.0	.
chr5	81278647	81278678	chr5:81278647-81278678	0	GAACAAGTACCAGCCACTGCAAAAACATGCCA	1	2	12	CD	2.0	.
chr5	81281923	81281955	chr5:81281923-81281955	0	AAACAAATTTACAAGAAAAAACCAAACAACCCC	1	2	13	AA2	-	.
chr5	81289510	81289537	chr5:81289510-81289537	0	TGGCAAGTTGGATTAGAAAAGCAAGACC	1	3	8	CCD1	1.0	.
chr5	81296344	81296373	chr5:81296344-81296373	0	TAGCTAATCTTCCTCTCTGAAAACTTGCTG	1	3	10	ACC2	-	.
chr5	81301116	81301145	chr5:81301116-81301145	0	GGGTTTTCCTCTTAAAAAGAGAACTTGTTT	1	2	10	AA1	1.0	pELS,CTCF-bound
chr5	81304550	81304572	chr5:81304550-81304572	0	AAGCATGTCTATGCAGCATATTA	1	3	3	ACC1	-	.
chr5	81308470	81308490	chr5:81308470-81308490	0	AGAAATGTTTTAAATATGTTT	1	2	1	AA2	-	.
chr5	81312046	81312067	chr5:81312046-81312067	0	AAGCTTGTCTAGAAGATAGTCT	1	1	2	A2	1.0	.
chr5	81318024	81318043	chr5:81318024-81318043	0	AGGCATGCTGCACCATGCCT	3	3	0	CCD2	-	.
chr5	81318079	81318101	chr5:81318079-81318101	0	CACCATGTTGGCCAGGCTAGTCT	1	3	3	CCD1	-	.
chr5	81318849	81318871	chr5:81318849-81318871	0	AGGCAAGCTTTAGAAAGAGGCTT	1	2	3	AB1	1.0	.
chr5	81320394	81320426	chr5:81320394-81320426	0	AAGCTTGCCCTAAAGAAGACAGGAAGAAAACTT	1	2	13	AA1	-	.
chr5	81323299	81323331	chr5:81323299-81323331	0	AGACAGCCCTGCAAAACCTAGCTGGGCTTGTCC	1	2	13	AB1	-	.
chr5	81323431	81323450	chr5:81323431-81323450	0	AGACTAACCTTGGCATGTTT	3	2	0	AC2	-	.
chr5	81326782	81326803	chr5:81326782-81326803	0	GGACTAGCTACAGAAATTGCTC	1	2	2	AC2	2.0	dELS
chr5	81328115	81328143	chr5:81328115-81328143	0	CGCCTAGTCCTTCGGTAGGAAGCATGCTG	1	3	9	CCD1	2.0	.
chr5	81329615	81329639	chr5:81329615-81329639	0	TAGCTTGCCATATTCTGGCTTGTCT	1	3	5	CCC	-	.
chr5	81332006	81332032	chr5:81332006-81332032	0	GGGACAGTTTCTCTTAGAAGCTAGCTG	1	3	7	ABC1	1.0	.
chr5	81337087	81337106	chr5:81337087-81337106	0	GGGCATGCCTAACTTTGCCC	3	2	0	AD1	-	.
chr5	81341827	81341846	chr5:81341827-81341846	0	AAAGAAGTCCAGACAAGGCC	2	2	0	AD3	-	.
chr5	81346070	81346095	chr5:81346070-81346095	0	AGACAAGTCTTCAAATAAGCATTTCT	2	1	6	A1	-	.
chr5	81346661	81346688	chr5:81346661-81346688	0	CCATAAGCCTTTACAATAGAACATGTTC	1	3	8	ACD1	1.0	.
chr5	81346712	81346738	chr5:81346712-81346738	0	TGACAATCTCATTTTAAAAACAAGCTC	1	2	7	AC1	-	.
chr5	81351253	81351277	chr5:81351253-81351277	0	AAACTAGTATTTATTGAGGTTGTTT	1	2	5	AD2	1.0	.
chr5	81355701	81355728	chr5:81355701-81355728	0	GAGTAAGTCCGGTGGGAGGAGGTAGCTC	1	2	8	AA2	-	.
chr5	81356069	81356091	chr5:81356069-81356091	0	GTACATGTGCTTCAAACAAGCCT	1	2	3	DD1	1.0	.
chr5	81358481	81358509	chr5:81358481-81358509	0	AGACCAGCTTTATAAACGGAGACTTGCTC	1	1	9	B1	-	.
chr5	81359070	81359093	chr5:81359070-81359093	0	TGACATCCTTGTTCTGACATGTTC	1	3	4	ACC2	2.0	.
chr5	81360696	81360716	chr5:81360696-81360716	0	GGGGTAGCTCCATGCTTGTTT	1	2	1	AD2	-	.
chr5	81361700	81361719	chr5:81361700-81361719	0	AGGCTGGCCTGTGCTTGCTT	1	2	0	BD2	-	dELS
chr5	81362887	81362908	chr5:81362887-81362908	0	GAATTTGCCTTGCAACATGTTT	1	2	2	AC2	1.0	.
chr5	81363230	81363261	chr5:81363230-81363261	0	GATCGTGTCCAGGCAGCCGGCTAGGCAAGCTC	1	2	12	BD4	1.0	dELS,CTCF-bound
chr5	81363822	81363844	chr5:81363822-81363844	0	GAGAAAGCCACACTAACAAGCTT	1	3	3	ACC1	-	.
chr5	81369907	81369932	chr5:81369907-81369932	0	GAGCTTGTTTTCTTCACGACATTTCC	1	2	6	AC1	1.0	.
chr5	81371039	81371064	chr5:81371039-81371064	0	AAACTAGTTAATCATGGGACTAGTTT	1	1	6	C2	2.0	.
chr5	81374534	81374562	chr5:81374534-81374562	0	AAACTCCTCCAAGCTAAAGGAGCATGTTC	2	2	9	AB1	2.0	.
chr5	81378626	81378654	chr5:81378626-81378654	0	AAACAAATTTACAAGAAAAAAACAACCCC	1	2	9	AA2	-	.
chr5	81379741	81379764	chr5:81379741-81379764	0	AGGCTTGTTCAGATATACATATCT	2	2	4	AD1	1.0	.
chr5	81382898	81382917	chr5:81382898-81382917	0	AGACTTTCCTGAACAAACTT	1	2	0	AA2	-	.
chr5	81385674	81385704	chr5:81385674-81385704	0	GAATAAGCTCAGGTGCCACCAATACATGTCC	1	2	11	AD2	-	.
chr5	81387671	81387695	chr5:81387671-81387695	0	AGGCATGTGCCACCACAGCTAGCTA	1	3	5	CCD2	1.0	.
chr5	81388034	81388056	chr5:81388034-81388056	0	GGACTAGTCATTTAAGCATGTCG	1	2	3	CC	2.0	.
chr5	81392802	81392830	chr5:81392802-81392830	0	AGGGAAGTTCCAAATCGAGGTGCTTGCCC	1	2	9	AD2	-	.
chr5	81395195	81395217	chr5:81395195-81395217	0	GGACTTGGCCATGTGGCTTGCTT	1	2	3	CD	-	.
chr5	81397324	81397350	chr5:81397324-81397350	0	GAGCAAGCTTTCAGCTGGAGCTTTATC	1	2	7	AD4	2.0	CTCF-only,CTCF-bound
chr5	81401698	81401728	chr5:81401698-81401728	0	AGGCATGCATTTAAATGTCAGAGGCATTTCC	1	2	11	AD2	-	.
chr5	81401863	81401882	chr5:81401863-81401882	0	AAAATAGCCTAAAAATGTTC	1	2	0	AA2	-	.
chr5	81401952	81401976	chr5:81401952-81401976	0	AGAACTGTTTAATACAAGCATGTCC	1	2	5	AB4	1.0	.
chr5	81403089	81403110	chr5:81403089-81403110	0	AGGCTAATTTTTAAAATTGTTT	1	2	2	AA2	1.0	.
chr5	81403258	81403285	chr5:81403258-81403285	0	AAATTTGTTTTATCCTTAAGAGTTGTTT	1	2	8	AA2	1.0	.
chr5	81403738	81403766	chr5:81403738-81403766	0	AGGCAGGTTGGTCAGCCACCAACAAGCCT	1	3	9	BCC2	1.0	.
chr5	81405473	81405502	chr5:81405473-81405502	0	TTACTTGCCTCCTTGCAAAGAAGCAAGTCT	1	2	10	CD	-	dELS,CTCF-bound
chr5	81405751	81405775	chr5:81405751-81405775	0	TGACATGTTTGGATGAATCAAGTTC	1	2	5	CD	1.0	.
chr5	81406594	81406615	chr5:81406594-81406615	0	CAGCTTGTTTTTGAACTATCAT	1	3	2	ACD2	1.0	.
chr5	81408758	81408779	chr5:81408758-81408779	0	AAACATCCTCAGAAACCAGTTC	1	2	2	AB2	-	.
chr5	81409559	81409588	chr5:81409559-81409588	0	AGGCTTGCTCAAGTCATAGTGAACTTGATG	1	2	10	CD	1.0	.
chr5	81411329	81411357	chr5:81411329-81411357	0	AAGCAATTTTTTTTCCATGGGACATGACT	1	2	9	AD2	1.0	.
chr5	81416071	81416093	chr5:81416071-81416093	0	AAATTAGCCTGTGACGCATGCCT	1	2	3	AD2	1.0	.
chr5	81416631	81416662	chr5:81416631-81416662	0	GGACTTCTTCATGCCCCAAACTGAACTTACTT	1	2	12	AA2	-	.
chr5	81421084	81421103	chr5:81421084-81421103	0	AAACAACTCCAAGCTGGCCC	1	2	0	AB2	-	dELS
chr5	81421741	81421763	chr5:81421741-81421763	0	GAACTTTCTTCAAAGACATACTT	1	2	3	AA2	1.0	.
chr5	81422078	81422100	chr5:81422078-81422100	0	AGGCAATTCCTTTCAACATGCTA	1	3	3	ACC2	-	.
chr5	81422483	81422510	chr5:81422483-81422510	0	AGGATTGTTTAATCCTATAAACATGCAT	1	2	8	AD3	-	dELS
chr5	81423436	81423458	chr5:81423436-81423458	0	GGAAATGCTTTTTAAAAATGTTT	1	2	3	AA2	3.0	.
chr5	81426105	81426132	chr5:81426105-81426132	0	AAGCTAACTTATTGGGGATAACTAGCTT	1	2	8	AC2	-	.
chr5	81426655	81426679	chr5:81426655-81426679	0	GGGCTTATTCTGTGCAAGGAAGTTC	1	2	5	AA2	-	.
chr5	81427794	81427819	chr5:81427794-81427819	0	AAGCTTTTCCACATTCAAGTATGCCC	1	2	6	AA2	-	.
chr5	81432337	81432362	chr5:81432337-81432362	0	AAACATGATATGATCAGAGCTTGTCT	1	2	6	CD	2.0	.
chr5	81434777	81434808	chr5:81434777-81434808	0	AAGAAAGCTTCTTGAGATAGCTGAACATGTGT	1	2	12	AD3	-	.
chr5	81436288	81436314	chr5:81436288-81436314	0	AGGCAATTTTGTTTTGAAAACAGGCCT	1	2	7	AB2	1.0	.
chr5	81437229	81437251	chr5:81437229-81437251	0	GAACATTCTTAAAAGACTTATTT	1	2	3	AA2	1.0	.
chr5	81439386	81439413	chr5:81439386-81439413	0	GACCTAGTCCATTTTGCAACACTTGTCT	1	2	8	DD2	-	.
chr5	81441401	81441422	chr5:81441401-81441422	0	AGCCCAGTTCGAAGACAAGTTA	1	3	2	BCD1	1.0	.
chr5	81448038	81448065	chr5:81448038-81448065	0	CAGCTAGCCACCACCTCTGAACATTTCT	1	3	8	ACC1	1.0	.
chr5	81452256	81452277	chr5:81452256-81452277	0	AGACATGTTCAAATGTATGTTT	2	2	2	AD1	-	.
chr5	81452725	81452746	chr5:81452725-81452746	0	GGGCAGGTTTGGGGAAATGTCT	1	2	2	AB2	1.0	.
chr5	81456733	81456754	chr5:81456733-81456754	0	GAGTTTGCCCTTAAAAATGTTT	1	2	2	AA2	-	.
chr5	81458113	81458145	chr5:81458113-81458145	0	AAACAACCTCCCGCTCCAAACAAAAACAAGCTG	1	2	13	AC2	1.0	.
chr5	81463240	81463267	chr5:81463240-81463267	0	GGAGTAGTTCTATTAGAACAACTAGTTA	1	3	8	ACC1	1.0	.
chr5	81468266	81468287	chr5:81468266-81468287	0	GAAATAGCTCTTGAAATAGTTC	1	2	2	AA2	-	.
chr5	81468996	81469019	chr5:81468996-81469019	0	AGAAATGTTTCACAAGAAAAGTCT	1	2	4	AA2	-	.
chr5	81470184	81470203	chr5:81470184-81470203	0	AGAGAAGCTAAAACTAGTTG	3	3	0	ACC1	2.0	.
chr5	81470439	81470468	chr5:81470439-81470468	0	AAATATGCCTACTAGATTTGGGGCAAACCT	1	2	10	AA2	-	.
chr5	81472257	81472286	chr5:81472257-81472286	0	AAGCTTTCCCAAGAGAGACAAAGGATGTTT	1	2	10	AA2	1.0	.
chr5	81479077	81479106	chr5:81479077-81479106	0	AGTCAAGTCTCTAACTTTTAAAACATTTTT	1	2	10	AD3	1.0	.
chr5	81482849	81482875	chr5:81482849-81482875	0	TGGCTTATCTTGGCTTTTGACATGCCT	1	3	7	ACC2	1.0	.
chr5	81483263	81483287	chr5:81483263-81483287	0	TGACTTGCTCAATGCAGGGTTGCCA	1	3	5	ACC2	2.0	.
chr5	81483570	81483592	chr5:81483570-81483592	0	CAGAAAGTCTAAGCGACTTGCTC	1	3	3	ACC1	-	.
chr5	81485116	81485146	chr5:81485116-81485146	0	AGACTTGCTCGGTTCCAGGTTACAGATGCTT	2	2	11	AD1	-	.
chr5	81496667	81496691	chr5:81496667-81496691	0	GAATATGCCTTTTAGAAACATGTTC	2	1	5	A1	-	.
chr5	81497581	81497603	chr5:81497581-81497603	0	GAAAATGCTTATAAAGTATGTCT	1	2	3	AA2	-	.
chr5	81498375	81498396	chr5:81498375-81498396	0	AAACATGACTTTAGACATATTT	1	2	2	AD2	-	.
chr5	81499372	81499400	chr5:81499372-81499400	0	GAGCTTTTTCAAGAAGATGAGACTTTTCC	1	2	9	AA2	1.0	.
chr5	81500026	81500047	chr5:81500026-81500047	0	AAACTGGCCTATGGGCTTGATC	1	2	2	BD2	-	.
chr5	81504455	81504487	chr5:81504455-81504487	0	AGACTATCTTACTGTCCCTAAACAGTCATGCTT	1	2	13	AD2	-	.
chr5	81508769	81508799	chr5:81508769-81508799	0	GAGTATGTTTGTCTATTTAGGAGAAATGTTT	1	2	11	AA2	2.0	.
chr5	81508950	81508970	chr5:81508950-81508970	0	AAGCTATCTCAAAATAAGCTT	1	2	1	AA2	1.0	.
chr5	81510203	81510233	chr5:81510203-81510233	0	GGACAGGTCTATCAGCTTAACAGATATGTCT	1	2	11	AB2	-	.
chr5	81512600	81512623	chr5:81512600-81512623	0	AAGCATGTCCTAAAGGACTAGAGT	1	2	4	DD4	1.0	.
chr5	81513658	81513685	chr5:81513658-81513685	0	TGGCATGCCATCTCCTGGGGGAATGTTT	1	3	8	ACC2	-	.
chr5	81516872	81516892	chr5:81516872-81516892	0	AGACTTCTCTCAAGCTAACTT	1	2	1	AA2	-	.
chr5	81518435	81518458	chr5:81518435-81518458	0	GGGCTTGCTTGATGGAAGGAGTTT	1	2	4	AB1	-	dELS
chr5	81522639	81522666	chr5:81522639-81522666	0	GAACAAGTTTTTCTATTTTGGAAAGTTA	1	3	8	ACC2	1.0	.
chr5	81526126	81526146	chr5:81526126-81526146	0	AAGCATATTTAAAATTTGTTT	1	2	1	AA2	1.0	.
chr5	81528363	81528393	chr5:81528363-81528393	0	ATACTTGCTTCACTATTTTCTAAACAGGCTT	1	2	11	BD3	1.0	.
chr5	81528809	81528828	chr5:81528809-81528828	0	AAGCAAGTTATAACAATCTT	3	3	0	ACC1	-	.
chr5	81530878	81530910	chr5:81530878-81530910	0	AAAGAATTTTGAGGACATAAAGCAAACAAGTTT	1	2	13	AA1	1.0	.
chr5	81532153	81532182	chr5:81532153-81532182	0	GAAAAAGTTTATTTGATGAAAAAAATGTTC	1	2	10	AA2	-	.
chr5	81532655	81532681	chr5:81532655-81532681	0	AAACAACTTTATGTATAAGACAAATTT	1	2	7	AA2	1.0	.
chr5	81533121	81533149	chr5:81533121-81533149	0	GACCATATTCTGTGCCATAAAACAAGTCT	2	2	9	AD1	-	.
chr5	81534599	81534622	chr5:81534599-81534622	0	AGACATGACTGAAGAAACAATCTC	1	2	4	AD2	-	.
chr5	81534896	81534915	chr5:81534896-81534915	0	AGGCATGTCATAACTAGATT	4	3	0	CCD1	-	.
chr5	81535466	81535497	chr5:81535466-81535497	0	AAAATAGTTCAATAAAAAAGGAGAACAAATTT	1	2	12	AA2	-	.
chr5	81536578	81536603	chr5:81536578-81536603	0	AACCAAGTCCATACAAAAGCTTGCAC	1	2	6	DD3	-	.
chr5	81537141	81537170	chr5:81537141-81537170	0	TAACGTGCTCTGATCTCACTGGGCTTGTCT	1	2	10	BC3	2.0	.
chr5	81537333	81537357	chr5:81537333-81537357	0	AGACAATTCTCATATGAATTTGTCT	1	2	5	AA2	-	dELS,CTCF-bound
chr5	81537566	81537586	chr5:81537566-81537586	0	AACCATACCTTGAACAAGTCT	2	2	1	AD1	-	.
chr5	81538085	81538106	chr5:81538085-81538106	0	AAGATAGGCCGAAAGCTAGTCC	1	2	2	AD1	-	.
chr5	81542248	81542276	chr5:81542248-81542276	0	AAAAAAGTCAAAAAAACAAAAACATGTTG	1	3	9	ACC1	1.0	.
chr5	81545962	81545985	chr5:81545962-81545985	0	AAAATAGTTTTAAAGGGAATGTTT	1	2	4	AA2	1.0	.
chr5	81546049	81546070	chr5:81546049-81546070	0	GAGAATGTTTAAGTACAAGCCT	1	2	2	AD2	1.0	.
chr5	81547052	81547079	chr5:81547052-81547079	0	AAAAAAGTCTATCAAGAAATACATGTTC	1	2	8	AD2	-	.
chr5	81552192	81552212	chr5:81552192-81552212	0	AAGTATGTTTAATGCTAGTTC	1	2	1	AD2	-	.
chr5	81553336	81553358	chr5:81553336-81553358	0	AAGAATCTTTCAGAAACAAGTTT	2	2	3	AA1	1.0	.
chr5	81556435	81556458	chr5:81556435-81556458	0	TAACTTGCTAACACAGACAATTTT	1	3	4	ACC1	1.0	.
chr5	81558699	81558718	chr5:81558699-81558718	0	AAGCTTGGTTAAACTTGTAT	2	2	0	DD2	-	.
chr5	81564314	81564338	chr5:81564314-81564338	0	GAACATGTTTGCCTTGAGAGTGCCT	2	2	5	AB1	1.0	.
chr5	81566731	81566762	chr5:81566731-81566762	0	AGACTTGCTGAATAGGTTTGACAAAAATGCTT	1	2	12	AC2	1.0	.
chr5	81567151	81567173	chr5:81567151-81567173	0	GAAAATGTCTCCAGGACATGTCA	1	2	3	AC2	-	.
chr5	81567225	81567247	chr5:81567225-81567247	0	AAAGTAGTTCCATGGGCAAGGTC	1	2	3	AD3	1.0	.
chr5	81567988	81568014	chr5:81567988-81568014	0	GAACTTGATGGAGGAAGGAACTTGCCT	1	2	7	CD	-	.
chr5	81568828	81568849	chr5:81568828-81568849	0	GATCTAGCTTGTAGGAAAGTCT	1	2	2	AD2	2.0	.
chr5	81569402	81569422	chr5:81569402-81569422	0	TAACTACTTTTAGGCAAGCTT	1	2	1	AC1	-	.
chr5	81572414	81572435	chr5:81572414-81572435	0	AGGCATGCCAAAAAACATTCTG	2	3	2	ACC1	1.0	.
chr5	81573603	81573630	chr5:81573603-81573630	0	GAAATTGCTAGTGCCCTTAGACTTGCTG	1	3	8	ACC1	1.0	.
chr5	81576075	81576103	chr5:81576075-81576103	0	TGCCTAGTTTCAGATTACTTAGCTAGTTT	1	3	9	CCD1	-	.
chr5	81578005	81578037	chr5:81578005-81578037	0	AAAAAAGCTTTAGAGGAATTAAGTGACTTGCCC	1	2	13	AC2	1.0	.
chr5	81583248	81583269	chr5:81583248-81583269	0	AAACAAGTATAGGAACTATTCT	1	2	2	AD2	-	.
chr5	81583748	81583771	chr5:81583748-81583771	0	AAGCTATTTCTAATGAACAACTTC	1	2	4	AA2	-	.
chr5	81583994	81584022	chr5:81583994-81584022	0	AAACTAGTTTGATACAGTTGAATTAGTTA	1	2	9	AC1	-	.
chr5	81584050	81584070	chr5:81584050-81584070	0	TAACAAGCTTTAAAGATGTTT	1	2	1	AC2	-	.
chr5	81587039	81587062	chr5:81587039-81587062	0	AGACTTTCCCTTATAAGCTATTTC	1	2	4	AA2	-	.
chr5	81587913	81587945	chr5:81587913-81587945	0	GGGCTTGCCACTATCTTAGTGCAAAACATCTTG	1	3	13	ACC1	-	.
chr5	81588921	81588940	chr5:81588921-81588940	3	GAGCATGTTGGCACATGCCT	4	2	0	CD	1.0	.
chr5	81597150	81597181	chr5:81597150-81597181	0	AAACAAATTTACATGAAAAAACAAACAACCCC	1	2	12	AA2	1.0	.
chr5	81598886	81598911	chr5:81598886-81598911	0	AGATATGCTTCCCTCTGGGCTAGACC	1	2	6	AD3	-	.
chr5	81600859	81600885	chr5:81600859-81600885	0	AGGCAATTCTTTCCTTTAGAAATGCCT	1	2	7	AA2	1.0	.
chr5	81601623	81601646	chr5:81601623-81601646	0	TAAAAAGTTTAATAAAACATGTCA	1	3	4	ACC1	1.0	.
chr5	81601977	81601999	chr5:81601977-81601999	0	AAGCATGTCAATGTTACTAGTTT	1	3	3	CCD2	-	.
chr5	81603402	81603423	chr5:81603402-81603423	0	GAAGAAGCCTCAAGGCTTCTTC	1	2	2	AA2	-	.
chr5	81603474	81603496	chr5:81603474-81603496	0	AAGCAAGTCATTAAGACCAGCCT	1	2	3	BC2	1.0	.
chr5	81603510	81603540	chr5:81603510-81603540	0	TGGCATGATCACATTGCAGAAGAGCATGTTG	1	3	11	CCD2	1.0	.
chr5	81604520	81604540	chr5:81604520-81604540	0	TGACTAGTAGGGAGCAAGTTC	1	3	1	CCD2	-	.
chr5	81606128	81606155	chr5:81606128-81606155	0	AAACTAGTATTAAAAAGCAGGAAAGTTC	1	2	8	AD2	-	.
chr5	81606227	81606258	chr5:81606227-81606258	0	AGCCTAGTTTCTCTCAAAGGTAGAATTAGTCT	1	2	12	AD2	-	dELS
chr5	81608587	81608607	chr5:81608587-81608607	0	TGACATGTCCTTAACTTCTCC	2	3	1	ACC1	-	.
chr5	81614738	81614760	chr5:81614738-81614760	0	TGGTTAGTTCTGCAAACATGTTT	1	2	3	AC3	1.0	.
chr5	81615220	81615245	chr5:81615220-81615245	0	AGACATGCTTAAAGATAAGAAATTTC	2	2	6	AA1	-	.
chr5	81615632	81615660	chr5:81615632-81615660	0	AGACATGTTTTTCTTTATACAAAATGTTT	1	2	9	AC1	-	.
chr5	81616545	81616568	chr5:81616545-81616568	0	AGGCTTGCTTAGGTAAACAAAGCA	1	3	4	ACD2	-	.
chr5	81621245	81621277	chr5:81621245-81621277	0	AAACAAATTTACAAGAAAAAAACAAACAACCCC	1	2	13	AA2	-	.
chr5	81623982	81624003	chr5:81623982-81624003	0	AAACATGTCTCATGGCAAGCCT	3	1	2	C2	1.0	.
chr5	81624988	81625015	chr5:81624988-81625015	0	AAAATTGCTCACTTGCTCAAAATTGCTC	1	2	8	AA2	-	.
chr5	81625265	81625295	chr5:81625265-81625295	0	AAGCTATTCTGATGATCCACTGTACTTGTTC	1	2	11	AD2	1.0	.
chr5	81625777	81625808	chr5:81625777-81625808	0	AGAGAAGTCTACAAGGGTGAATAAACATGCCA	1	2	12	AC2	-	.
chr5	81625930	81625955	chr5:81625930-81625955	0	AAACATTTTTTCTGAGGAACAAGCCA	1	2	6	AC2	-	.
chr5	81628635	81628661	chr5:81628635-81628661	0	AAGCAAGTTTTCAGAGGGGATTTGATT	1	2	7	AD1	1.0	.
chr5	81630364	81630390	chr5:81630364-81630390	0	AGGGAAGCTTAAGATCTGGGCATTTTT	1	2	7	AA2	1.0	.
chr5	81631683	81631706	chr5:81631683-81631706	0	AAACTTTTCTTTAAAGACTATCCT	1	2	4	AA2	-	dELS
chr5	81635879	81635899	chr5:81635879-81635899	0	AAGCAATCTTATAACTAGTTT	1	2	1	AC2	-	.
chr5	81638711	81638742	chr5:81638711-81638742	0	AAACAATTTTAACTTACTAATCAGAATAGTTT	1	2	12	AA2	-	.
chr5	81644208	81644236	chr5:81644208-81644236	0	AAAGAAGTCTTCCTAAAGAGGACTACCTC	1	2	9	AA2	1.0	.
chr5	81644382	81644413	chr5:81644382-81644413	0	GAAGTTGCTCATGGTCTCTTAGGAAGAAGCTC	1	2	12	AA2	-	.
chr5	81645881	81645904	chr5:81645881-81645904	0	GAGCTAGTTGGCACAACCTAGTTA	1	3	4	CCD2	2.0	.
chr5	81650259	81650283	chr5:81650259-81650283	0	AAACATACCTCTGATAAAAATGTTT	1	2	5	AA2	-	.
chr5	81651571	81651590	chr5:81651571-81651590	0	AAACATCTCCAAACATATTC	1	2	0	AA2	2.0	.
chr5	81667708	81667735	chr5:81667708-81667735	0	AGACTTGCCCAAATTACTAAAATTGTAT	1	2	8	AD1	-	.
chr5	81670503	81670529	chr5:81670503-81670529	0	GAACAAGTTTACTGTAACAATAAGTTA	1	3	7	ACC2	-	.
chr5	81677505	81677530	chr5:81677505-81677530	0	GGACAAGTCCAAGAGTAAAAAAACTC	1	2	6	AA1	2.0	.
chr5	81679285	81679314	chr5:81679285-81679314	0	AGGCATGTGCCACTGTGCCCAGACTACTTT	1	2	10	AD2	1.0	.
chr5	81681825	81681857	chr5:81681825-81681857	0	AAGCTAACTGACAAAAAAAGAGAAGACAAGTTA	1	3	13	ACC2	1.0	.
chr5	81684119	81684146	chr5:81684119-81684146	0	AAACTTATTTCCTCATGAAAACATGCAC	1	2	8	AD2	-	.
chr5	81684470	81684498	chr5:81684470-81684498	0	GGGTATTTTTAGGGTAGTAAAACTAGTCT	2	2	9	AA1	-	.
chr5	81687418	81687447	chr5:81687418-81687447	0	ACACAAGTACTACAATTCCTGGGCAAGTCC	1	2	10	DD1	-	.
chr5	81688083	81688110	chr5:81688083-81688110	0	GGACCTGTCCTGGCCCAGAAGGAAGCCC	1	2	8	AB2	-	.
chr5	81689133	81689162	chr5:81689133-81689162	0	GAACAAATTAGTGAGCTTGAAGACAAGCTA	1	3	10	ACC2	3.0	.
chr5	81689227	81689250	chr5:81689227-81689250	0	GAAATAGCCTCAAAGGGCAAATCT	1	2	4	AA2	-	.
chr5	81689382	81689411	chr5:81689382-81689411	0	AAGCATATTTAACCGAAATAAGACTATCTC	1	2	10	AA2	-	.
chr5	81690821	81690841	chr5:81690821-81690841	0	AAACAAGTCTTAAAATATTCC	1	2	1	AA1	1.0	.
chr5	81696520	81696542	chr5:81696520-81696542	0	GGACTTGCCTGTAAAACTAAGCA	1	3	3	ACD2	-	.
chr5	81696673	81696700	chr5:81696673-81696700	0	GACTATGTTCCCTGTACCAAACAAGCTA	1	3	8	ACD1	2.0	.
chr5	81697403	81697424	chr5:81697403-81697424	0	AGACATATTCTTAAGTATGCTT	1	2	2	AA2	-	.
chr5	81700046	81700065	chr5:81700046-81700065	0	CATGTTGCCCAAGCTAGTTT	2	3	0	ACD1	-	.
chr5	81700916	81700948	chr5:81700916-81700948	0	AAACTTTCTCCGTATTGACCATAAAGCTATTCT	1	2	13	AA2	2.0	.
chr5	81701070	81701097	chr5:81701070-81701097	0	TGACATGTCTTCTTCATTAGGCTTAATC	1	3	8	ACD2	-	.
chr5	81706912	81706935	chr5:81706912-81706935	0	AGACTTACTTGAAGAGATTAGCCC	1	2	4	AA2	-	.
chr5	81708538	81708562	chr5:81708538-81708562	0	AAGCAGGCTTAAACAAAAATTGTTT	1	2	5	AB2	-	.
chr5	81711114	81711139	chr5:81711114-81711139	0	ATAAAAGCCTAAAGTAGGGCAAGTTT	1	2	6	AD4	-	.
chr5	81711200	81711223	chr5:81711200-81711223	0	GTGCTTGTCTTTAAGAGCATCTTT	1	2	4	AD3	-	.
chr5	81711539	81711567	chr5:81711539-81711567	0	AAAGAAGTTGAGCCTTTTAGGACATGCCA	1	3	9	ACC1	-	.
chr5	81713418	81713438	chr5:81713418-81713438	0	AGGCAAGTTTAGAACAGGCAT	1	2	1	BD4	1.0	.
chr5	81714740	81714767	chr5:81714740-81714767	0	GGGCTTGTTTTTTCTTGTAAATTTGTTT	1	1	8	A2	1.0	.
chr5	81718438	81718463	chr5:81718438-81718463	0	AAGCTAGCTCATGTCAGAGGTTATCC	1	2	6	AA1	-	dELS
chr5	81720952	81720981	chr5:81720952-81720981	0	TATATTGTTTTTATAATCACAGACATGCTT	1	3	10	ACD1	-	.
chr5	81721418	81721439	chr5:81721418-81721439	0	GAAAAAGCTCATGAACCAGTTC	1	2	2	AB2	1.0	.
chr5	81722502	81722530	chr5:81722502-81722530	0	TAGCATTCTTTTACAAGAATGGCATGCCC	1	3	9	ACC2	-	.
chr5	81724400	81724431	chr5:81724400-81724431	0	AGTCAATTTTTTAAAAGGGGGAGGACTTGCCC	1	2	12	AD1	-	.
chr5	81725546	81725578	chr5:81725546-81725578	0	GGACATGTATGAAAATGAAAATCAAAGTTGTCT	1	2	13	AD2	1.0	.
chr5	81729257	81729280	chr5:81729257-81729280	0	TAAAAAGTTCATCTGAACTAGCCT	1	2	4	AC3	-	.
chr5	81733073	81733095	chr5:81733073-81733095	0	AAAATATTTCAATAAACTTGTTT	1	2	3	AA1	1.0	.
chr5	81734457	81734478	chr5:81734457-81734478	0	AGACTTGTCAGAAGACAAGCAA	1	3	2	CCD1	1.0	.
chr5	81736392	81736413	chr5:81736392-81736413	0	AAACTTTTTTTTAATCTTGTTT	1	2	2	AD2	-	.
chr5	81739391	81739416	chr5:81739391-81739416	0	ATGCTAGCCTTTCAATAAACATCCTC	1	2	6	AD3	1.0	.
chr5	81739736	81739758	chr5:81739736-81739758	0	TAACAAGTTTTAAAAACATTTTA	1	3	3	ACC1	-	.
chr5	81743066	81743097	chr5:81743066-81743097	0	ATAAAAGCCCCACTGTCCTTCAGAACAAGTTT	1	2	12	AD4	1.0	.
chr5	81743281	81743300	chr5:81743281-81743300	0	ATAGTAGCTTAGACATGCCT	4	2	0	AD4	1.0	.
chr5	81743700	81743722	chr5:81743700-81743722	0	GAAGATGTCTCCTAAGCAACTTC	1	2	3	AA2	1.0	.
chr5	81747044	81747076	chr5:81747044-81747076	0	AAACAAGTTTTCGTCATTATGTTAGGCTTCCAA	1	3	13	ACD2	-	.
chr5	81749538	81749559	chr5:81749538-81749559	0	AGAGATGCTCTCAGACTTTTTC	1	2	2	AA2	-	pELS,CTCF-bound
chr5	81750680	81750711	chr5:81750680-81750711	0	GGGTTATTTCCCTCAATCACCCAAACAAGTTT	1	2	12	AA1	-	pELS,CTCF-bound
chr5	81755411	81755435	chr5:81755411-81755435	0	GAACTAGTTCCAGAAGAAGAACTCC	1	2	5	AA1	-	dELS,CTCF-bound
chr5	81755518	81755537	chr5:81755518-81755537	0	GAGCAAGCTCTGAGATGTTT	3	2	0	AC1	1.0	dELS,CTCF-bound
chr5	81755584	81755610	chr5:81755584-81755610	0	CAGCATGCTCAGATTCACAAAATGCTC	1	3	7	ACC2	-	dELS,CTCF-bound
chr5	81756625	81756646	chr5:81756625-81756646	0	GGGCTGGTTCCTCAACAAGTCT	1	2	2	BC2	-	.
chr5	81756931	81756955	chr5:81756931-81756955	0	AGGCAAATTCCCACCAGCCTTGCCC	1	2	5	AD2	2.0	.
chr5	81761628	81761660	chr5:81761628-81761660	0	AGGCATGTCTGTCTTCCCTACTAGAGTATGTAC	2	2	13	AD1	-	.
chr5	81761667	81761696	chr5:81761667-81761696	0	AAAATAGTCTATTCATTCAAAGGCATTTCC	1	2	10	AA2	-	.
chr5	81762056	81762086	chr5:81762056-81762086	0	ATGAATGTTTTCTTCTCAGTAGAGCTTGTCT	1	2	11	AD4	-	.
chr5	81769381	81769409	chr5:81769381-81769409	0	TTTCATGCTTTGTCAACAGAGGCATGCCC	1	3	9	CDD2	-	dELS
chr5	81770315	81770334	chr5:81770315-81770334	0	AAGCTTGCTTGGGAATACCT	2	2	0	AA1	-	.
chr5	81770658	81770682	chr5:81770658-81770682	0	AAGAAAGTTTCAAGGAAAAAAGTTT	1	2	5	AA2	-	.
chr5	81771911	81771936	chr5:81771911-81771936	0	GGGGATGTGCTCAAATAGACAAGTTC	2	2	6	AD1	-	.
chr5	81772029	81772048	chr5:81772029-81772048	0	GACCATGCTTGAACTAGGCC	3	2	0	DD3	2.0	.
chr5	81772214	81772237	chr5:81772214-81772237	0	GAGAAAGTTAAGCTGGGCAAGCCT	1	2	4	AC1	1.0	.
chr5	81772653	81772683	chr5:81772653-81772683	0	AGGGAAGTCTCTTGAGGCCTAAGAGAAGTCT	1	2	11	AA2	2.0	.
chr5	81776553	81776581	chr5:81776553-81776581	0	AGACTTTTTCCAGGTTCCTAGGCATTTCT	1	2	9	AA2	-	.
chr5	81777208	81777229	chr5:81777208-81777229	0	AAGCTTGCCTGTGGGCTTGATG	1	2	2	CD	-	.
chr5	81778112	81778133	chr5:81778112-81778133	0	GGGCAAGTTGCTTGGCTTCTCT	1	3	2	ACC1	-	.
chr5	81779388	81779412	chr5:81779388-81779412	0	AAACATTCCTGAAAATGACATGCCT	1	2	5	AC2	-	.
chr5	81782509	81782536	chr5:81782509-81782536	0	AAAAATGTCTTTCTTTGTAAACTTATTC	1	2	8	AA2	-	.
chr5	81786427	81786450	chr5:81786427-81786450	0	GAATAAGCTTTTTGGGGCTTCTTT	1	2	4	AA2	1.0	.
chr5	81789560	81789580	chr5:81789560-81789580	0	AAGTTAGTTTTAAAATTGTCT	1	2	1	AA2	-	.
chr5	81792610	81792637	chr5:81792610-81792637	0	AAACAAGTTATCCTTTCTGTACTAGTCT	1	2	8	CD	1.0	.
chr5	81793044	81793072	chr5:81793044-81793072	0	TGACATGCCCAAATCCCTTTAACTAGATT	1	3	9	CCD1	1.0	.
chr5	81794374	81794403	chr5:81794374-81794403	0	GAGAATTCCTTTGTAGGAAGAGGCTTGCTC	2	2	10	AA1	-	dELS,CTCF-bound
chr5	81794424	81794451	chr5:81794424-81794451	0	AAGCCTGCTATGAGGTAGGAGCAAGCTT	1	2	8	BC1	-	dELS,CTCF-bound
chr5	81795271	81795299	chr5:81795271-81795299	0	AGGCAAGTTTGGGGAAGTGGGAGAAGTTT	1	1	9	A2	-	.
chr5	81796527	81796546	chr5:81796527-81796546	0	GGGATAACCTAGACTTGCTT	1	2	0	AA1	-	.
chr5	81796564	81796593	chr5:81796564-81796593	0	GGGCTTTCTTGAGTCAAAAGAAACTAGCTT	1	1	10	A2	-	.
chr5	81796836	81796855	chr5:81796836-81796855	0	AAGCATGTCTAGAAATGTTA	3	2	0	AC1	-	.
chr5	81799987	81800014	chr5:81799987-81800014	0	AAGCAAGTCAGTAAAGGAAGAATTGCTT	1	2	8	AC2	-	.
chr5	81801512	81801531	chr5:81801512-81801531	0	AAACTAGTTCCAACATATTC	3	2	0	AC1	1.0	.
chr5	81801604	81801631	chr5:81801604-81801631	0	AAGCAAATTTGAGAATGGTGACATGTCC	1	2	8	AC2	-	.
chr5	81802375	81802394	chr5:81802375-81802394	0	GGGCATGCCCTGTCTAGCTG	3	3	0	CCD2	2.0	.
chr5	81802434	81802465	chr5:81802434-81802465	0	AAAGATGCCTCCACCAGAACTAAAGCTTGTCC	2	1	12	A1	-	.
chr5	81803024	81803044	chr5:81803024-81803044	0	AGAGATGCCTGGCACTTGTTT	1	2	1	AD2	-	.
chr5	81803609	81803635	chr5:81803609-81803635	0	GGTCTTGTTTAGCAGGGAAACAAATTC	1	2	7	AD3	1.0	.
chr5	81803699	81803720	chr5:81803699-81803720	0	AAACCTGCCCTTGAGCTAGCCA	1	2	2	BC2	-	.
chr5	81804074	81804101	chr5:81804074-81804101	0	CCACAAGCCACCACCATGAGACATGCCC	1	3	8	CCD1	2.0	.
chr5	81804170	81804191	chr5:81804170-81804191	0	AGACATGTCTCCAGGCTAGACA	2	2	2	CD	-	.
chr5	81805741	81805761	chr5:81805741-81805761	0	GAACAAGTCTCAAACATTTTT	2	1	1	A1	1.0	.
chr5	81805985	81806010	chr5:81805985-81806010	0	AGACAAGTTCACAGCAACAAATGCCT	2	2	6	AD1	-	.
chr5	81807849	81807876	chr5:81807849-81807876	0	GAACTTGCACTGGGGAAAGGACAATCTC	1	2	8	AD2	2.0	.
chr5	81812185	81812206	chr5:81812185-81812206	0	AAACTTGTCTGAGAACATACAT	1	2	2	AD4	1.0	.
chr5	81813554	81813584	chr5:81813554-81813584	0	GAGCTTGTGCATTATATGTATGAGCTTGTGC	1	2	11	DD2	1.0	.
chr5	81813882	81813906	chr5:81813882-81813906	0	AAGCATGTGAGAAAAAGGCAAGCCT	1	2	5	CD	-	.
chr5	81814448	81814470	chr5:81814448-81814470	0	AGACAACCCCGGTGGGCATGTTA	1	2	3	AC2	1.0	.
chr5	81817302	81817327	chr5:81817302-81817327	0	AAAAATGTTCCAACGAAAGCCTGCTC	1	2	6	AB2	2.0	.
chr5	81820284	81820304	chr5:81820284-81820304	0	CAACTTGCTCCCCACAAGCTC	1	3	1	CCD2	-	dELS
chr5	81821304	81821323	chr5:81821304-81821323	0	AGGATAGTCTGAGCTTGTAT	2	2	0	AD3	2.0	.
chr5	81822423	81822452	chr5:81822423-81822452	0	GAACAAGCTGGGGCTGAGACAGAATTGCCT	1	2	10	AC2	1.0	.
chr5	81833956	81833982	chr5:81833956-81833982	0	GGGCCAGCTCCTGTCTGGGTCATGCTC	1	2	7	BD2	2.0	.
chr5	81834505	81834537	chr5:81834505-81834537	0	CAGCAAGCCTACCGGCCTTTGTTTGGCTTGACT	1	3	13	CCD1	2.0	.
chr5	81834770	81834801	chr5:81834770-81834801	0	AGACAAGACCTGTGGGTCACTTAGCCTAGCTC	1	2	12	DD2	1.0	CTCF-only,CTCF-bound
chr5	81838154	81838182	chr5:81838154-81838182	0	GAACTTGCCTAAGAACACACAGCTACTTA	1	3	9	ACC1	-	.
chr5	81839270	81839294	chr5:81839270-81839294	0	GAAGAAGTCTGGAAGAAACAAGTCA	1	2	5	AC2	-	.
chr5	81839693	81839724	chr5:81839693-81839724	0	CGGCAAGTTATGAAACTGTTCTGAGCCTGTTT	1	3	12	BCC2	1.0	.
chr5	81840239	81840260	chr5:81840239-81840260	0	CAGCATGCCAATAAACGTGTTT	1	3	2	BCC2	2.0	.
chr5	81846907	81846936	chr5:81846907-81846936	0	AGACATTTCTCTATAGCCTGGCACATGTCT	1	2	10	AD2	-	.
chr5	81850178	81850206	chr5:81850178-81850206	0	AGAAAAGTTCACCCAAGTCCAACAAGTTG	1	3	9	ACC1	1.0	.
chr5	81850613	81850644	chr5:81850613-81850644	0	AGGCTTGTTGGACCCAGCTTGAGAGCTTCCTA	1	3	12	ACC1	-	pELS
chr5	81851184	81851204	chr5:81851184-81851204	0	TGCCTAGCTCTAGGCAAGCCC	1	2	1	CD	-	.
chr5	81852175	81852198	chr5:81852175-81852198	0	AAACAAACCCAAATAAACCTGCCC	1	2	4	AB2	-	.
chr5	81854053	81854079	chr5:81854053-81854079	0	GGGCTTATTTACAAATAAAACTATTTT	1	2	7	AA2	-	dELS,CTCF-bound
chr5	81855216	81855241	chr5:81855216-81855241	0	GGACATCTGCCTGCTAAGGCAAGTTT	2	2	6	AD1	-	dELS,CTCF-bound
chr5	81855702	81855725	chr5:81855702-81855725	11	GAATGTGCTTATTAGGACTTGCTG	1	3	4	ABC1	-	.
chr5	81855786	81855805	chr5:81855786-81855805	11	TAACATGTTTTTACATGTTT	3	3	0	CCD2	1.0	.
chr5	81856084	81856110	chr5:81856084-81856110	1	GGGAATGCTTTGGAGTGAAGCTAATCT	1	2	7	AA2	-	.
chr5	81856491	81856518	chr5:81856491-81856518	0	TGGCTTATTCTGCAAGCTAAACTTGTTT	1	2	8	AC1	-	.
chr5	81862856	81862877	chr5:81862856-81862877	0	AGACATCTCTTGTGGCTTGTTC	1	2	2	AC2	-	.
chr5	81865766	81865786	chr5:81865766-81865786	0	GAACAAGCTGAAAATAAGTTG	1	3	1	ACC2	-	.
chr5	81865817	81865849	chr5:81865817-81865849	0	AAGCATGTGTCTTCTAAGAATAAGGACTTTCTC	1	2	13	AD2	1.0	.
chr5	81869405	81869434	chr5:81869405-81869434	0	AAGCATGCACATTTTTCGAAGAGGTTGTTT	1	2	10	AD2	-	.
chr5	81874547	81874579	chr5:81874547-81874579	0	AAAGAAGTCCCAAGATCTGCAGTCGACAAGCTA	1	3	13	ACC1	1.0	.
chr5	81875023	81875055	chr5:81875023-81875055	0	TGGCAACTTTAATGGGAAATTAAAAGCAAGTTA	1	3	13	ACC2	-	.
chr5	81879528	81879554	chr5:81879528-81879554	0	AATGTAGCCTTTGATCTGAGCAAGTTA	1	3	7	ACD1	-	.
chr5	81882483	81882506	chr5:81882483-81882506	0	GGGAAAGTTCTTTAGTGCTTGTTC	1	2	4	AD2	1.0	.
chr5	81882589	81882617	chr5:81882589-81882617	0	AGAAAAGCCTTTCATATAAGGAGTAGTTC	1	2	9	AA2	-	.
chr5	81884231	81884260	chr5:81884231-81884260	0	AGGGATGTTCAGCACATATAAACCTTGTTT	1	2	10	AD2	-	.
chr5	81884707	81884727	chr5:81884707-81884727	0	AGACATTTCTCAGACATTCTT	1	2	1	AA2	1.0	.
chr5	81887434	81887456	chr5:81887434-81887456	0	TGGCAATCCTGTGAGACATGTCA	1	3	3	ACC2	-	.
chr5	81887514	81887539	chr5:81887514-81887539	0	AAGCTTGCTCAGCTGGAGGCATCTCA	1	2	6	AC3	-	.
chr5	81888274	81888305	chr5:81888274-81888305	0	AATCATGTCCTTCAGGAATCACAAACATTCTC	1	2	12	AD3	2.0	.
chr5	81888828	81888851	chr5:81888828-81888851	0	AAACAGGCTCTCCAGGACATTCTT	1	2	4	AB2	-	.
chr5	81889114	81889136	chr5:81889114-81889136	0	AGAGTTGCTTTGCGGTCTTGTTT	1	2	3	AD2	1.0	.
chr5	81889489	81889510	chr5:81889489-81889510	0	AAGGAAGCCTTAGGGCTTGGTT	1	2	2	AD3	1.0	.
chr5	81890252	81890272	chr5:81890252-81890272	0	GAACTTCCTAGAGACTAGTTG	1	3	1	ACC2	-	.
chr5	81893703	81893726	chr5:81893703-81893726	0	GAATATGCCTCTGAGGGCTTCCCT	1	2	4	AA2	-	.
chr5	81897661	81897682	chr5:81897661-81897682	0	AAGCATTTCTCAGAACTTTTCC	1	2	2	AA2	2.0	.
chr5	81898325	81898354	chr5:81898325-81898354	0	AAAAAAGTTTTGACATTTACAGGTAAGCTT	1	2	10	AA2	-	.
chr5	81900414	81900443	chr5:81900414-81900443	0	CGGCTTGCTTTTAGTGTGCCGGACCAGTCA	1	3	10	BCC2	2.0	.
chr5	81908139	81908159	chr5:81908139-81908159	0	GAACGTGTCAGCAGCATGTTT	2	3	1	BCC1	-	.
chr5	81910779	81910802	chr5:81910779-81910802	0	GAGCATGTCTACATGGGCATGTTT	2	0	4	0	1.0	.
chr5	81911793	81911820	chr5:81911793-81911820	0	AAAATTGCCAAGAGGCCAAAGCATGTCT	1	2	8	AC1	1.0	.
chr5	81915718	81915746	chr5:81915718-81915746	0	CAACTTGATCAAATGTAAGTAACTTGCCT	1	3	9	CCD2	1.0	.
chr5	81918144	81918172	chr5:81918144-81918172	0	TAGCAGGTCCTTCTACACCAGGCAAGCCA	1	3	9	BCC2	-	.
chr5	81924348	81924370	chr5:81924348-81924370	0	GAGACAGCTCCCAAAGCATGCTA	1	3	3	ABC1	1.0	.
chr5	81926967	81926994	chr5:81926967-81926994	0	GAAGTTGTATTAAATTAAGGGCTAGCTT	1	2	8	AD1	-	.
chr5	81928689	81928721	chr5:81928689-81928721	0	GAACATTTTATCTAAACACAAAAGGGCTAGCTC	1	2	13	AC1	1.0	.
chr5	81929347	81929374	chr5:81929347-81929374	0	ACACATGCTTATTAGGGAAGCCATGTTC	1	2	8	DD2	-	.
chr5	81930009	81930036	chr5:81930009-81930036	0	AGGCCTGCTCAGGGGCCAGGACTAATCT	1	2	8	AB3	-	.
chr5	81933595	81933626	chr5:81933595-81933626	0	CACATTGTCTTCCACAATGGTTGAACTAGTTT	1	3	12	ACD1	-	.
chr5	81935090	81935122	chr5:81935090-81935122	0	AAACTAGCTTTCTTATCTGGTGAATGGAAGCTT	1	2	13	AD1	-	.
chr5	81935445	81935466	chr5:81935445-81935466	0	AGATAAGTTAATTAACTTGCCC	1	3	2	ACC1	1.0	.
chr5	81935961	81935992	chr5:81935961-81935992	0	AAGGCAGCCTTAGCATACATGAAAACTTGTTA	1	3	12	ABC1	1.0	.
chr5	81936954	81936982	chr5:81936954-81936982	0	AAATATGCTTGCAAGATAGAAGCTAACTC	1	2	9	AA2	1.0	.
chr5	81937274	81937294	chr5:81937274-81937294	0	TGGCATGCTTTGGGTTTGTCT	1	2	1	AC2	-	.
chr5	81938280	81938312	chr5:81938280-81938312	0	AAGCCTGTCCTTTGAAAGCAAGAAAACTAACCT	1	2	13	AB3	-	.
chr5	81940223	81940254	chr5:81940223-81940254	0	AAACATGACAGTGAGAGAAATCTAACATGTCT	1	3	12	CCD2	1.0	.
chr5	81943075	81943102	chr5:81943075-81943102	0	AAGAATGCCAGTAATGAAAAACATGTTA	1	3	8	ACC1	1.0	DNase-H3K4me3
chr5	81948603	81948632	chr5:81948603-81948632	0	CAGAAAGCCTGATCATTAGGAAACTAGCTG	1	3	10	ACC1	-	.
chr5	81949044	81949069	chr5:81949044-81949069	0	GAACTTGCCTGATTGGAAACAAGCCT	2	0	6	0	-	.
chr5	81950734	81950763	chr5:81950734-81950763	0	AAACTTGTTTCCTACTTTGAGAGCAATTCC	1	1	10	A1	-	.
chr5	81951316	81951341	chr5:81951316-81951341	0	AAGTATGTTTTCTCTGGGACTAGATC	1	2	6	AD3	-	.
chr5	81951624	81951648	chr5:81951624-81951648	0	TGGCAAGCCTCCCAAAGGCTTTACT	1	3	5	ACD2	1.0	dELS,CTCF-bound
chr5	81954509	81954538	chr5:81954509-81954538	0	GGGCTTGCCTCCTTCACTATGGGCAAGCTT	2	0	10	0	-	.
chr5	81955041	81955073	chr5:81955041-81955073	0	TGACTAGCCCTCCCCCACCTGCCCAGCAATTTC	1	3	13	ACC1	1.0	.
chr5	81956255	81956285	chr5:81956255-81956285	0	CAGCATGCTTTGAAAGGATTAAAGCCTGTTA	1	3	11	BCC2	-	.
chr5	81956365	81956387	chr5:81956365-81956387	0	AGACAAGACTGGCAGGTTAGTTT	1	2	3	AD2	-	.
chr5	81957748	81957771	chr5:81957748-81957771	0	AAATTAGCTTTACTCAACATGCCC	1	2	4	AC2	-	.
chr5	81959569	81959595	chr5:81959569-81959595	0	AAACATGTCCTCCTATTCTGCTAGTTA	1	3	7	CCD2	-	.
chr5	81963949	81963970	chr5:81963949-81963970	0	AAGCTTGCCCTATGACTTCTTG	1	3	2	ACC1	-	.
chr5	81969545	81969572	chr5:81969545-81969572	0	AGACTTTTTAGAAGTGAGCAACATGTCC	1	3	8	ACC2	1.0	.
chr5	81971695	81971720	chr5:81971695-81971720	0	GGACTTTTTGTAGCGTAAGCATGCTG	1	3	6	ACC2	1.0	pELS,CTCF-bound
chr5	81977017	81977045	chr5:81977017-81977045	0	AGGCATGCACCACTATGCCAGGCTAATTT	1	2	9	AD2	1.0	.
chr5	81977360	81977388	chr5:81977360-81977388	0	AGACAACTCTTCACTGTGTGGGATTGTCC	1	2	9	AA2	-	.
chr5	81980276	81980302	chr5:81980276-81980302	0	GTGTAAGTCCATTACAGGAGCAAGCTT	1	2	7	AD4	1.0	.
chr5	81980940	81980970	chr5:81980940-81980970	0	GAGCAAGCCTCAGCTACCAACAGAGATTCCT	2	2	11	AA1	-	dELS
chr5	81981566	81981589	chr5:81981566-81981589	0	GGACAAGTATTCAGGAAATTGCCT	1	2	4	AD2	-	.
chr5	81981981	81982011	chr5:81981981-81982011	0	GGGCTAACTTACAGTTTGGAAAGACTACCCT	1	2	11	AA2	-	.
chr5	81990555	81990577	chr5:81990555-81990577	0	GAACCAGTTTTCAGGATTTGTTT	1	2	3	AB2	1.0	.
chr5	81991519	81991541	chr5:81991519-81991541	0	AAACTTATTCTTAAAAAAAGTCT	1	2	3	AA2	-	.
chr5	81998464	81998485	chr5:81998464-81998485	0	AAGCAACCACACAAACAAGTCT	1	2	2	AD1	-	.
chr5	81998590	81998616	chr5:81998590-81998616	0	TGGCAAGTTGGGTAAAGAAGCAAGACC	1	3	7	CCD1	1.0	.
chr5	82003479	82003506	chr5:82003479-82003506	0	AGACAAGTTAGCTAGTGTGGTCTTGTTA	1	3	8	CCD2	-	.
chr5	82005491	82005513	chr5:82005491-82005513	0	CACCATGTTGGCCAGGCTAGTCT	1	3	3	CCD1	-	.
chr5	82008601	82008631	chr5:82008601-82008631	0	GTGCAAGTTTAACAAATAAGAGCACATGCCT	1	2	11	DD2	1.0	.
chr5	82010420	82010449	chr5:82010420-82010449	0	AATGTTGTCTTCCCTTTTAGGAACATGCTA	1	3	10	ACD1	-	.
chr5	82011987	82012008	chr5:82011987-82012008	0	AGGCTTGCTACAGAGATTGCTA	1	3	2	ACC2	-	.
chr5	82012370	82012393	chr5:82012370-82012393	0	AAACTAGCTCATTTGAGCATCTTT	2	1	4	A1	-	.
chr5	82015770	82015798	chr5:82015770-82015798	0	GAACTTCCTCCTTTAGCTCAGAGAAGTTT	1	2	9	AA2	2.0	.
chr5	82015809	82015831	chr5:82015809-82015831	0	AGACTTCTTCTCTCAACTTGTCA	1	3	3	ACC2	-	.
chr5	82016522	82016550	chr5:82016522-82016550	0	AGATTTGTTCTTTCTGTTTAGTCTTGCTT	1	2	9	AD2	-	.
chr5	82018140	82018169	chr5:82018140-82018169	0	CTCCTAGTCTCCCCGCTCCCAAACTTGTTC	1	3	10	CDD2	-	.
chr5	82020231	82020259	chr5:82020231-82020259	0	GAGCATGCTTCATTTTGAGAAGCTTATTC	2	1	9	A1	-	.
chr5	82020317	82020347	chr5:82020317-82020347	0	AGACAAGTCTTCAGAGTAACAAAACTAATAG	1	3	11	ACD2	1.0	.
chr5	82020585	82020604	chr5:82020585-82020604	0	GGGCTTGCTTATGCATGTGC	3	2	0	DD1	-	.
chr5	82020682	82020701	chr5:82020682-82020701	0	AGGCCAGCCTGAGCTTGTTC	3	1	0	B1	-	.
chr5	82021551	82021570	chr5:82021551-82021570	0	AAAAAAGTCTGTACATGTTC	3	2	0	AD2	-	.
chr5	82023543	82023571	chr5:82023543-82023571	0	AAATTATTCTTAAATTGCTAGACAAGTCT	1	2	9	AA1	-	.
chr5	82023901	82023931	chr5:82023901-82023931	0	AGACATGCTTTGCACACATACAGAGAAGTTT	1	1	11	A2	-	dELS,CTCF-bound
chr5	82024875	82024894	chr5:82024875-82024894	0	TAGCAAGTCTAAGCAGGATT	2	3	0	BCD2	-	.
chr5	82028773	82028801	chr5:82028773-82028801	0	AAGGTAGTTCTTGGCTTGAAAATTAGTTT	1	2	9	AA2	-	.
chr5	82032889	82032910	chr5:82032889-82032910	0	AGAGGAGTTTAGAAACTTGTCC	1	2	2	AB4	-	.
chr5	82034755	82034776	chr5:82034755-82034776	0	TAGATAGCTTTATGACTTGCCC	1	3	2	ACC1	1.0	.
chr5	82035310	82035340	chr5:82035310-82035340	0	ATGTAAGCTCCATGAAGGCAAGAACTTGTCT	1	2	11	AD4	-	.
chr5	82036714	82036739	chr5:82036714-82036739	0	TTACAAGTTTTATAAAAAACTTGTTG	1	3	6	CCD1	-	.
chr5	82039045	82039064	chr5:82039045-82039064	0	CTATTTGCCCAGGCTTGTCT	2	3	0	ACD1	-	.
chr5	82039762	82039782	chr5:82039762-82039782	0	AAACTATCCCAAAACTAGCCT	1	1	1	A2	-	.
chr5	82039947	82039977	chr5:82039947-82039977	0	TAACATGCCTGGTGCTTGACAGGACAACTGT	1	3	11	ACD2	1.0	.
chr5	82040152	82040172	chr5:82040152-82040172	0	GAAGTAGTCACAGGCTAGCCC	1	2	1	AC1	-	.
chr5	82043875	82043895	chr5:82043875-82043895	0	CAACAAGTCTCTAGGAAGTTC	1	3	1	ACC2	-	.
chr5	82044636	82044667	chr5:82044636-82044667	0	CGGCAAGTCCTGAACAGCGTTTAGACTAGGTC	1	2	12	CD	2.0	.
chr5	82047424	82047447	chr5:82047424-82047447	0	GAACTAGTGTGTTTAAACTTACTT	1	2	4	AD2	-	.
chr5	82048688	82048720	chr5:82048688-82048720	0	AAACAAATTTACAAGAAAAAAACAAACAACCCC	1	2	13	AA2	1.0	.
chr5	82053369	82053397	chr5:82053369-82053397	0	AAGCTATTTTATATTGAAAAAATTAGTTC	1	2	9	AA2	-	.
chr5	82054610	82054632	chr5:82054610-82054632	0	AGACAAGTTTCTTAGAAGTGCTT	1	2	3	AB1	-	dELS
chr5	82055060	82055089	chr5:82055060-82055089	0	GAGTTTGCTTGTCTCTAAAAAAGCATCCTT	1	2	10	AA2	-	.
chr5	82056306	82056326	chr5:82056306-82056326	0	GAACTAGTTTCAGATATGGTT	2	2	1	AD1	1.0	.
chr5	82058051	82058075	chr5:82058051-82058075	0	GGACATTTTCATAGAGATCTTGCCT	1	2	5	AD2	2.0	.
chr5	82058565	82058592	chr5:82058565-82058592	0	GAGCATCTACCCATGGACAGACATGTCT	2	2	8	AD1	3.0	.
chr5	82059427	82059451	chr5:82059427-82059451	0	GAACAAGTATATCATGGACATCTTT	1	2	5	AD2	-	.
chr5	82059678	82059701	chr5:82059678-82059701	0	AGAACTGTTTCTCAGAACATGTTA	1	3	4	ABC1	2.0	.
chr5	82060841	82060869	chr5:82060841-82060869	0	GACCTTGTCTGGGAAAAAAAAAAAAGTTC	1	2	9	AD2	-	.
chr5	82061568	82061590	chr5:82061568-82061590	0	GAACTAGCTCACTTAACAAATCA	1	3	3	ACC1	1.0	.
chr5	82062021	82062048	chr5:82062021-82062048	0	GATCTTGCTCTGTTGCCCGGGCTTGTCT	1	1	8	D1	1.0	.
chr5	82064934	82064961	chr5:82064934-82064961	0	AGACATGACACAAAGGTTAAACTTGCCT	1	2	8	CD	-	.
chr5	82065795	82065826	chr5:82065795-82065826	0	AACCAAGCCCTATACTTCAATTAGACAATTTT	1	2	12	AD3	-	.
chr5	82070049	82070078	chr5:82070049-82070078	0	AGAGAAGCTTCATGCAGTTCAAGCTAACCT	1	2	10	AA2	2.0	.
chr5	82071907	82071936	chr5:82071907-82071936	0	GAACAAGTCAGAATCCATTAAGGAAAGCTG	1	3	10	ACC2	-	.
chr5	82074461	82074489	chr5:82074461-82074489	0	GGACTTTTTTTGCCTGAAAGGACATTTTT	1	2	9	AA2	1.0	.
chr5	82075263	82075286	chr5:82075263-82075286	0	GGGCAAGATATAAAGAGCTTGCTG	1	3	4	CCD2	-	pELS
chr5	82076149	82076169	chr5:82076149-82076169	0	AAACATGTTTTTGGCTATCTT	1	2	1	AC1	-	.
chr5	82076628	82076652	chr5:82076628-82076652	0	AAGCTAGTTTAACATGGAATTATTT	1	2	5	AA1	-	.
chr5	82079349	82079372	chr5:82079349-82079372	0	GCACTTGTTCAGGGAAACTTTTTT	1	2	4	AD3	-	.
chr5	82080207	82080235	chr5:82080207-82080235	0	GGGGTTGTTTTTTTCTTGTAAATTTGTTT	1	2	9	AA2	1.0	.
chr5	82083433	82083458	chr5:82083433-82083458	0	AAACTTGTGCAGACTTAAACATGCCT	1	1	6	D2	-	.
chr5	82084024	82084052	chr5:82084024-82084052	0	AGACTTCTCTGAGCTAAAAGAGGATGTTC	1	2	9	AA2	-	.
chr5	82086453	82086481	chr5:82086453-82086481	0	GGACTAGTTGGGACTGACAGGGCATCTCT	1	2	9	AC2	3.0	.
chr5	82088188	82088217	chr5:82088188-82088217	0	AAACTTTTTTTTTTCTGCTTAAGTTAGCCC	1	2	10	AA2	-	.
chr5	82091921	82091951	chr5:82091921-82091951	0	GAAAAAGTTTTCTGAATAATAAGACTATTTC	1	2	11	AA2	1.0	dELS
chr5	82094881	82094901	chr5:82094881-82094901	0	CAGCAAGTTACGAACTAGTAT	1	3	1	CCD1	-	.
chr5	82101547	82101570	chr5:82101547-82101570	0	CAAATAGCTTGGTATAGCATGTCT	1	3	4	ACC1	1.0	.
chr5	82102710	82102731	chr5:82102710-82102731	0	AGGCATGCTTTTGACCATCCTT	2	2	2	AD1	-	.
chr5	82103006	82103034	chr5:82103006-82103034	0	AGATTAGTTTAAAAAAAGGGGACTTGATT	1	2	9	AD3	-	.
chr5	82105111	82105132	chr5:82105111-82105132	0	GAACTTGTTCAGTAATTTGCTG	1	3	2	ACC2	-	dELS
chr5	82105507	82105539	chr5:82105507-82105539	0	GAGAATGCCCTCTGAACATTAGAGGACATATTC	1	2	13	AA2	1.0	dELS
chr5	82107305	82107327	chr5:82107305-82107327	0	AAACAAATTTCATAGACAAACCT	1	2	3	AA2	1.0	.
chr5	82108169	82108196	chr5:82108169-82108196	0	ATACTTGTTTCAGTGTGAAAGCTTGCCT	1	1	8	D1	-	.
chr5	82109481	82109507	chr5:82109481-82109507	0	AGAGTTGTTTGTGGATCAAACTTATTT	1	2	7	AA2	1.0	.
chr5	82110641	82110673	chr5:82110641-82110673	0	GGGGTTGTTTGTTTTTTTCTTGTAAATTTGTTT	1	2	13	AA2	-	.
chr5	82114652	82114684	chr5:82114652-82114684	0	AACCAAGTCTAAGGACCAGGAATGGGCTAGTTG	1	2	13	CD	1.0	.
chr5	82114718	82114748	chr5:82114718-82114748	0	CGGCATCTTCGGTTTACAGTGAGACTTGTTT	1	2	11	AC1	-	.
chr5	82119657	82119679	chr5:82119657-82119679	0	CAGCATGTTGGCCAGGCTGGTCT	1	3	3	BCC1	-	.
chr5	82120449	82120471	chr5:82120449-82120471	0	GAACATGTATTTAGGACTAGTCA	1	2	3	CD	1.0	.
chr5	82120492	82120524	chr5:82120492-82120524	0	AGAATTGTTCAGATTTTTGATTTAGGCAAATCT	1	2	13	AA2	-	.
chr5	82122652	82122680	chr5:82122652-82122680	0	AAACAAATTTACAATAGAAAAACAATCCC	1	2	9	AA2	1.0	.
chr5	82125131	82125159	chr5:82125131-82125159	0	GGGATTGTTTTTTTCTTGTAAATTTGTTT	1	2	9	AA2	-	.
chr5	82126136	82126155	chr5:82126136-82126155	0	AGGCTTTCCTGAAGTTGCTT	1	2	0	AA2	-	.
chr5	82129286	82129308	chr5:82129286-82129308	0	GAACATGCTCCTTTAGCTTGTAG	1	3	3	CCD1	-	.
chr5	82130396	82130417	chr5:82130396-82130417	0	AAAAAAGCCCTGCAGCTAGCTC	1	2	2	AC2	1.0	.
chr5	82130631	82130660	chr5:82130631-82130660	0	GGAGATGCCGCACTCTGCTTTGGCTAGCCC	1	3	10	ACC1	-	.
chr5	82130833	82130855	chr5:82130833-82130855	0	GGGAATGTTTCTGGGACAAGTCT	2	1	3	A1	-	.
chr5	82131291	82131316	chr5:82131291-82131316	0	GGACAAATCTTCATTCTGGCATGTTA	1	3	6	ACC2	-	.
chr5	82133081	82133109	chr5:82133081-82133109	0	GGGATTGTTTCTTTCTTGTAAATTTGTTT	1	2	9	AA2	1.0	.
chr5	82134079	82134098	chr5:82134079-82134098	0	AGGCTTTCCTGAAGTTGCTT	1	2	0	AA2	-	.
chr5	82135260	82135281	chr5:82135260-82135281	0	GTGCTAGCTTTTGAATTTGTTT	1	2	2	AD2	1.0	.
chr5	82137152	82137180	chr5:82137152-82137180	0	GAACATGTTCCTTTGGCTTGGGGAAATTT	2	2	9	AA1	-	.
chr5	82142195	82142226	chr5:82142195-82142226	0	CAGCTTGTTTCCTCAAGCCAACAGGCTAGTGG	1	3	12	CCD1	-	.
chr5	82149152	82149179	chr5:82149152-82149179	0	AATAATGCCTTATCTCATAAGCTTGCTT	1	2	8	AD4	1.0	.
chr5	82149523	82149554	chr5:82149523-82149554	0	GGGCATTTTATTATAGTAAGAGGAACATGTTA	1	3	12	ACC2	-	.
chr5	82150214	82150238	chr5:82150214-82150238	0	AAACAAGTCAGTTCTGGAGTTGTTT	1	2	5	AC2	1.0	dELS
chr5	82154908	82154940	chr5:82154908-82154940	0	GAAACAGTTCCTTGCTGATTCCTAGACATGCTG	1	3	13	ABC1	-	.
chr5	82155800	82155822	chr5:82155800-82155822	0	AGACTGCCTTATAAGGCAAGTTT	1	2	3	AB1	-	.
chr5	82157097	82157123	chr5:82157097-82157123	0	GAGCATGCCTGCCTGGAGAAGAGGTTT	2	2	7	AB1	1.0	.
chr5	82159810	82159829	chr5:82159810-82159829	0	TAACAAGCCTCAAATTGCCT	2	3	0	ACC2	-	.
chr5	82162411	82162430	chr5:82162411-82162430	0	GAGCATTCTCAGACATTTTT	1	2	0	AA2	1.0	.
chr5	82164542	82164569	chr5:82164542-82164569	0	GAACATGTCTGAAGCTAAAAGTAAATTT	2	2	8	AA1	-	dELS
chr5	82165979	82166000	chr5:82165979-82166000	2	AAACAAGTTGTTTAGCTTGTCA	1	3	2	CCC	-	dELS,CTCF-bound
chr5	82166844	82166867	chr5:82166844-82166867	0	AAAATAGTTCACTTAGCCTTGTTT	1	2	4	AD2	-	.
chr5	82169090	82169116	chr5:82169090-82169116	0	GGACCAGTTTGGAGTAGGGGCTAACTT	1	2	7	AB3	-	.
chr5	82176482	82176511	chr5:82176482-82176511	0	AAGCATGTCGTTCTGTAATTTGATTAGTTT	1	3	10	ACC2	1.0	.
chr5	82176720	82176752	chr5:82176720-82176752	0	CAGCTTGTTTTTAACTTGTAGCTAAACATGACA	1	3	13	CCD1	-	.
chr5	82182333	82182353	chr5:82182333-82182353	0	GAACTTTTTTGAAGCAATTCC	1	2	1	AA2	-	.
chr5	82183779	82183808	chr5:82183779-82183808	0	GAGCTAGCTTTCAAGATAATGAGTTGGTTC	1	2	10	AB1	1.0	.
chr5	82187107	82187134	chr5:82187107-82187134	0	AGGCTAGCCTAGGTAACATAACAAGACC	1	2	8	CD	-	.
chr5	82189346	82189377	chr5:82189346-82189377	0	AGACAAGATTATCAGGAGAGACAGACTTTTTC	1	2	12	AD2	-	.
chr5	82190893	82190918	chr5:82190893-82190918	0	AAACAAATTTCTAAGTGAACATCCTT	1	2	6	AA2	-	.
chr5	82192068	82192093	chr5:82192068-82192093	0	AAGCATTTCTGGCATGGAGGTTGTCT	1	2	6	AA2	1.0	.
chr5	82193782	82193813	chr5:82193782-82193813	0	AAATTAATTTCAATTTCTTCACAAGCATGTTT	2	2	12	AA1	-	.
chr5	82194542	82194566	chr5:82194542-82194566	0	AAAGTTGCTCAGAAAAAAAAAGTCT	1	2	5	AA2	-	.
chr5	82194794	82194823	chr5:82194794-82194823	0	AGACAGGCTTTTGGCCCTGTAGGTATGCTC	1	2	10	AB2	2.0	.
chr5	82195653	82195676	chr5:82195653-82195676	0	TAGCTTCTTTCATTTGGCATGTTT	1	3	4	ACC2	-	.
chr5	82195849	82195874	chr5:82195849-82195874	0	GTACAAGTTTTTATATGAATATGTTT	1	2	6	AD2	1.0	.
chr5	82197319	82197341	chr5:82197319-82197341	0	GATCATGTCATTATGGCATGTCT	1	3	3	CCD1	-	.
chr5	82197373	82197401	chr5:82197373-82197401	0	TAGCATGTTGTCTGAAAAAGAAATTGTTC	1	3	9	ACC2	-	.
chr5	82198754	82198774	chr5:82198754-82198774	0	GGACTTGCCTGAAACTATTTA	1	2	1	AC3	1.0	.
chr5	82204518	82204543	chr5:82204518-82204543	0	AAACAAATTTTTAAATAAACAATTTT	1	2	6	AA2	1.0	.
chr5	82204835	82204866	chr5:82204835-82204866	0	TGGCATGTCTCTGAACCTCATGAGACATGTCA	1	2	12	CC	-	.
chr5	82205070	82205098	chr5:82205070-82205098	0	AGAGATTCTTGAGCCCTGGAGGCATGTTT	2	2	9	AA1	-	.
chr5	82210055	82210075	chr5:82210055-82210075	0	AAGCTTGTCTTGAGCACATTA	1	3	1	ABC2	-	.
chr5	82210309	82210336	chr5:82210309-82210336	0	CAGCTAGCTTAGGGGCACTAGCAATTTC	1	3	8	ACC1	-	.
chr5	82212484	82212503	chr5:82212484-82212503	0	AGACAAGTACAAACAAGTAT	2	2	0	DD2	-	.
chr5	82212936	82212962	chr5:82212936-82212962	0	AAACTCCTCTGCACTCCAGGCTAGTTT	1	2	7	AB1	-	.
chr5	82216541	82216569	chr5:82216541-82216569	0	GAGCAACTTGTGAGACTTCAAGCATGCTA	1	3	9	ACC2	1.0	.
chr5	82216636	82216663	chr5:82216636-82216663	0	ATACTTGCCTTATGACCAGGAAATGTCT	1	2	8	AD2	1.0	.
chr5	82224986	82225010	chr5:82224986-82225010	0	AAATTAGTTTCTTTCAAAATTGTCT	1	2	5	AA2	-	.
chr5	82229206	82229227	chr5:82229206-82229227	0	ATGCATGCTCTGAGACAATTTT	1	2	2	AD3	-	.
chr5	82229310	82229334	chr5:82229310-82229334	0	GAACATGCTAGAAAGGAACTATTTT	1	2	5	AC2	1.0	.
chr5	82234642	82234663	chr5:82234642-82234663	0	GGGCAAGTTAATTGGCATCTCT	2	3	2	ACC1	-	.
chr5	82235206	82235237	chr5:82235206-82235237	0	AAGCTAGCCTTTTCCCCTAGGGAAGCAGGTGG	1	3	12	BCD2	-	.
chr5	82235930	82235961	chr5:82235930-82235961	0	TTACAAGTTCTTCATTAGTAATTGGCTTGCTT	1	3	12	CCD1	-	.
chr5	82243783	82243811	chr5:82243783-82243811	0	TAACTAGCTTAATCTAATGAAACATGTAG	1	3	9	CCD1	-	.
chr5	82245008	82245035	chr5:82245008-82245035	0	GGACATTTTTCTCAGTGCAGATTTGCTC	1	2	8	AA2	-	.
chr5	82245973	82246000	chr5:82245973-82246000	0	GGATTTGCTTCACAACAAGAAAAAGCTT	1	2	8	AA2	-	.
chr5	82246008	82246031	chr5:82246008-82246031	0	TCACATGCTCTCAAAAACATGCTT	1	2	4	CD	1.0	.
chr5	82246468	82246495	chr5:82246468-82246495	0	CGATGAGTTCAGAGTTCAAGACTAGTCT	1	3	8	ABC1	2.0	.
chr5	82248978	82248997	chr5:82248978-82248997	0	AGAAATGCTTAAGCTATTCT	1	2	0	AA2	1.0	.
chr5	82252926	82252948	chr5:82252926-82252948	0	AAACAAGGTCACACAGCTAGTTA	1	3	3	CCD2	-	.
chr5	82253513	82253543	chr5:82253513-82253543	0	AAATTTGCTTTCATCTTTAGTGGGCAAACCC	1	2	11	AA2	-	.
chr5	82255157	82255187	chr5:82255157-82255187	0	GAGCGAGTCTTCATGTCCCTGAGACTTATTT	1	2	11	AB3	1.0	.
chr5	82255685	82255708	chr5:82255685-82255708	0	GAACTTGCTTCCTAATGTTTGTCT	1	2	4	AD1	-	.
chr5	82255727	82255749	chr5:82255727-82255749	0	AAGGAAGCTTAGGAGACATGTAC	1	2	3	AD3	-	.
chr5	82255986	82256017	chr5:82255986-82256017	0	GGGCATTTTGGTATTTACCACTTAGCATGTTT	1	3	12	ACC2	1.0	.
chr5	82259093	82259121	chr5:82259093-82259121	0	AAGCTTCCTTCCTATTCTAAGACTTGATT	1	2	9	AD2	-	dELS,CTCF-bound
chr5	82259259	82259282	chr5:82259259-82259282	0	GGGCTTCTCTATGGAAGCATTTTC	1	2	4	AA2	-	.
chr5	82261321	82261340	chr5:82261321-82261340	0	GTGCTAGTTTAAACATATTT	3	2	0	AD3	-	.
chr5	82263537	82263557	chr5:82263537-82263557	0	AAAATTATTTAAAGCATGTCT	2	2	1	AA1	-	.
chr5	82264366	82264389	chr5:82264366-82264389	0	AAAAAAGTTTTAGAAGGCTAGATT	1	2	4	AD3	2.0	.
chr5	82268004	82268025	chr5:82268004-82268025	0	GAACTACCTTCTAAACATGGCT	1	2	2	AD2	1.0	.
chr5	82270097	82270119	chr5:82270097-82270119	0	GGGGATTTTCACAGAGCAAGCTT	2	2	3	AA1	-	.
chr5	82271640	82271659	chr5:82271640-82271659	0	AAACTTGCTTAAACTTTTAA	2	3	0	ACD2	-	.
chr5	82271870	82271890	chr5:82271870-82271890	0	AGACAATTTTTCAACATGTCT	1	2	1	AC2	-	.
chr5	82272058	82272086	chr5:82272058-82272086	0	GAACTTTCTTTATGTCTTTGAACTAGATT	1	2	9	AD2	-	.
chr5	82272423	82272442	chr5:82272423-82272442	0	AGACCTGTCCAGGCTTCCTT	3	2	0	AB3	-	.
chr5	82272556	82272585	chr5:82272556-82272585	0	AAGATAGTTCCTAGTGGGGTGGGCTTACTT	1	2	10	AA2	-	.
chr5	82272886	82272905	chr5:82272886-82272905	0	AGACTAGTTTTACCAAGTCA	2	3	0	CCD2	-	.
chr5	82272999	82273018	chr5:82272999-82273018	0	AAACTAGTCTTACCAAGTTT	3	2	0	CD	1.0	dELS
chr5	82273609	82273629	chr5:82273609-82273629	0	AGGCAGGCCCAGGGCTGGTTT	1	2	1	BB2	-	dELS
chr5	82276984	82277006	chr5:82276984-82277006	0	AGACTAGCCTGGTCAACATGGTG	1	3	3	CCD1	2.0	pELS
chr5	82278375	82278398	chr5:82278375-82278398	0	CCACAAGCCACCGCGAGCAAGCCC	1	3	4	CCD1	4.0	PLS,CTCF-bound
chr5	82279321	82279340	chr5:82279321-82279340	0	AAGGATGTTTAAAAATGCCT	1	2	0	AA2	-	.
chr5	82280599	82280622	chr5:82280599-82280622	0	AGACAATTTTTGAAAGACATTTTT	1	2	4	AA2	-	.
chr5	82282500	82282526	chr5:82282500-82282526	0	AGACAAGTTCCATACTGAGAATTGCTA	1	2	7	AC1	-	.
chr5	82285396	82285424	chr5:82285396-82285424	0	GGGCATGTCCATGGGGCTGTATCTAGCTT	1	2	9	CD	-	dELS
chr5	82287326	82287345	chr5:82287326-82287345	0	AGAGTAGTCTAGGCATGTTC	4	1	0	A1	-	.
chr5	82289192	82289223	chr5:82289192-82289223	0	AAGCAATTTTTCTATGGATTTAAAAATTGCTT	1	2	12	AA2	-	.
chr5	82289946	82289967	chr5:82289946-82289967	0	GAGCATGTTTTGAGGCTAGTGG	2	2	2	CD	1.0	.
chr5	82290353	82290375	chr5:82290353-82290375	0	AAATTTGTTTCAAGAGCAGGCCT	1	2	3	AB3	-	.
chr5	82291121	82291141	chr5:82291121-82291141	0	CAGTGTGCCTGGAACATGTTC	2	3	1	ABC1	-	.
chr5	82291686	82291718	chr5:82291686-82291718	0	AATCATGTCCCCTTTGTAGCAAAGGACAGGCTT	2	2	13	BD3	-	.
chr5	82293723	82293747	chr5:82293723-82293747	0	AAACTTCTCTTATCCAGACCTGCTT	1	2	5	AB2	1.0	.
chr5	82294803	82294827	chr5:82294803-82294827	0	TAACCTGCCTGGTGTCAGCTTGCTC	1	3	5	BCC1	1.0	pELS
chr5	82297896	82297921	chr5:82297896-82297921	0	AGAGCAGCCCCTATTTGGGCATGCCA	1	3	6	ABC1	2.0	dELS
chr5	82298993	82299019	chr5:82298993-82299019	0	ATACATGTTAGATTTTATAACAAGTTC	1	3	7	CCD1	-	.
chr5	82305008	82305040	chr5:82305008-82305040	0	GAACAAGTCAGAAGTTAACTTCAAAAATTGTTG	1	3	13	ACC2	1.0	.
chr5	82305120	82305142	chr5:82305120-82305142	0	AGACAAGCCTGGCCAACATGGTG	1	3	3	CCD1	-	.
chr5	82305756	82305778	chr5:82305756-82305778	0	TAACATGTTTGAAGGGCAAATCA	1	3	3	ACC1	1.0	.
chr5	82307128	82307155	chr5:82307128-82307155	0	AAACTTGCTAAAGTCATGGAGCATGTAT	1	2	8	CD	-	.
chr5	82309756	82309783	chr5:82309756-82309783	0	AAACATGCTCGAGTCTTCTGACAATTTT	1	2	8	AC1	-	.
chr5	82316280	82316302	chr5:82316280-82316302	0	AGACTAGCCTGGCCAACATGGTG	1	3	3	CCD1	-	dELS
chr5	82326980	82327006	chr5:82326980-82327006	0	AAAATAGCTTATTTTCAAGACTTTTCC	1	2	7	AA2	1.0	.
chr5	82328858	82328887	chr5:82328858-82328887	0	GGACATGTTCCTGCTGCAGATAACTATCCA	1	3	10	ACC1	-	.
chr5	82330041	82330069	chr5:82330041-82330069	0	GGATATACCTTACAATAAAAGACTAGCTC	2	2	9	AA1	-	.
chr5	82330077	82330105	chr5:82330077-82330105	0	AAAGTTGTTTAATTTTATGAAACATGCGC	1	2	9	AD3	1.0	.
chr5	82333439	82333468	chr5:82333439-82333468	0	GGCTTTGCCCAGATCATGTGGAACATGCCA	1	3	10	ACD1	-	dELS
chr5	82334661	82334681	chr5:82334661-82334681	0	GGAGATGTTTAGGGTATGTTT	1	2	1	AA2	-	.
chr5	82335423	82335455	chr5:82335423-82335455	0	TGTTTTGCTTCTTTAAGCCAGAAAGACATGTTT	1	3	13	ACD1	-	.
chr5	82336214	82336243	chr5:82336214-82336243	0	ATACAAGTCTCCATATCCATAAGCATGTCA	1	2	10	CD	1.0	.
chr5	82337451	82337471	chr5:82337451-82337471	0	GGACAATTTCAAAGCTATTCT	1	2	1	AA2	-	dELS,CTCF-bound
chr5	82338716	82338744	chr5:82338716-82338744	0	AAGTTTGCTCAATTCCCATGAGCTTTTCC	1	2	9	AA2	-	.
chr5	82338856	82338878	chr5:82338856-82338878	0	AGCCAAGCCCTGCAAGCCTGTCT	1	2	3	BD2	1.0	dELS,CTCF-bound
chr5	82340046	82340067	chr5:82340046-82340067	0	TAACAAGTCTTTTGGCTTTTTC	1	3	2	ACC1	-	dELS
chr5	82340790	82340813	chr5:82340790-82340813	0	GAAGTTGTTCCTGAGAACATGCTG	1	2	4	AC2	1.0	.
chr5	82347063	82347084	chr5:82347063-82347084	0	AGGGAACCCTCTAGACAAGTCC	1	2	2	AA1	-	dELS
chr5	82347868	82347891	chr5:82347868-82347891	0	AGAGTTGCTGGAGAGAACTAGCCA	1	3	4	ACC1	-	.
chr5	82352682	82352710	chr5:82352682-82352710	0	TAGCTATTTTGGGCGTGTCCAACATGTTT	1	3	9	ACC2	-	.
chr5	82353590	82353617	chr5:82353590-82353617	0	AACCTAGCCTTCTTTTGAAGCCTTGCTT	1	2	8	DD2	-	.
chr5	82354105	82354131	chr5:82354105-82354131	0	GAACATGTTCTTACAACTGGGAAGTCA	1	3	7	ACC2	-	.
chr5	82355151	82355171	chr5:82355151-82355171	0	AAGCTATTTCAGGATATGTTT	1	2	1	AA2	-	.
chr5	82358574	82358596	chr5:82358574-82358596	0	AAGCAACTTTTCTAGACATGGTC	1	2	3	AD2	-	dELS
chr5	82361903	82361922	chr5:82361903-82361922	0	AGACATTTTTGAGAATGCCC	1	2	0	AA2	1.0	.
chr5	82362028	82362049	chr5:82362028-82362049	0	GAGCAAGTCATTTAACCTGTCT	1	3	2	BCC2	1.0	.
chr5	82362745	82362771	chr5:82362745-82362771	0	GGGTTTGCTTAAAAACAAGATATGCCC	1	2	7	AA2	-	.
chr5	82363476	82363505	chr5:82363476-82363505	0	GGGACAGTTTAGCTAGACAAGAGCAAGCTG	1	3	10	ABC1	-	.
chr5	82365305	82365329	chr5:82365305-82365329	0	AGGCTTTTCTGACTGGGGCATGCTT	1	1	5	A2	-	.
chr5	82367969	82367988	chr5:82367969-82367988	0	AAGCAAGCTTGGACCTTCTT	3	2	0	AB1	-	.
chr5	82368870	82368900	chr5:82368870-82368900	0	AAAGAAGCTCCCGAATGCTATAGACAAGTGC	1	2	11	AD3	1.0	.
chr5	82370091	82370123	chr5:82370091-82370123	0	GGGGTTGTTTGTTTTTTTCTTGTAAATTTGTTT	1	2	13	AA2	-	.
chr5	82372164	82372187	chr5:82372164-82372187	0	AGACTTCTTTAAAAAGACTTTTTT	1	2	4	AA2	-	.
chr5	82372888	82372915	chr5:82372888-82372915	0	TAGCTTGTCTTTCAGGTAGAACAAGCAC	1	2	8	CD	-	.
chr5	82380628	82380659	chr5:82380628-82380659	0	CAACAAGTCTCTAGGGAGTTCCAAACTTTCCC	1	2	12	AC2	-	.
chr5	82380723	82380752	chr5:82380723-82380752	0	AAAATTGCTTCCACATTTTTGGGAATGTTT	1	2	10	AA2	2.0	.
chr5	82381843	82381872	chr5:82381843-82381872	0	AAACTTGTCTTTTTCCTTCTCAGCAAATTA	1	3	10	ACC1	-	.
chr5	82385597	82385622	chr5:82385597-82385622	0	GAGCTTGCCAAGGATGGAACCTGCTG	1	3	6	BCC2	1.0	.
chr5	82390135	82390155	chr5:82390135-82390155	0	GAATGAGCCCAGAGCAAGCTG	1	3	1	ABC1	-	.
chr5	82394210	82394236	chr5:82394210-82394236	0	AGACATGTCCCTGGGAAAAAGTAGATT	2	2	7	AD1	1.0	.
chr5	82397774	82397794	chr5:82397774-82397794	0	GATCAACCTCAGGGCTTGCTT	1	2	1	AD1	-	.
chr5	82398397	82398425	chr5:82398397-82398425	0	AGGCTTGTTTTCCTGAATCAAACTAGTTT	2	0	9	0	-	.
chr5	82399968	82400000	chr5:82399968-82400000	0	AAGCTAGTCTCCAGCCGAGACCACATCTTGCTT	1	2	13	CD	-	.
chr5	82402314	82402337	chr5:82402314-82402337	0	AAACAAGTATCTTAAAACTTGTAC	1	2	4	DD2	2.0	.
chr5	82405566	82405593	chr5:82405566-82405593	0	AAACATGTTCGAGACAACAGATAATTTT	2	2	8	AA1	1.0	.
chr5	82407658	82407684	chr5:82407658-82407684	0	AAACATGCTGAATTCTGAAACATATCT	1	2	7	AC2	1.0	.
chr5	82408056	82408076	chr5:82408056-82408076	0	TAACCTGCTCAAAGCTAGTCA	1	3	1	BCC1	-	.
chr5	82408323	82408351	chr5:82408323-82408351	0	GGACACGTCAGCAGTCAGTGGACAAGTCA	1	3	9	BCC2	1.0	dELS,CTCF-bound
chr5	82408381	82408410	chr5:82408381-82408410	0	GGGCATACATGAAATACTGGAAACTAGTTT	2	2	10	AD1	1.0	dELS,CTCF-bound
chr5	82408986	82409013	chr5:82408986-82409013	0	CTGCCAGTTTTTTTTAAAGAGCTTGTTT	1	3	8	BCD1	-	.
chr5	82415627	82415657	chr5:82415627-82415657	0	AGCCAATTCTTCAAGCCTCCAGAACATGCTC	2	2	11	AD1	2.0	.
chr5	82418366	82418389	chr5:82418366-82418389	0	AGGAATGCTCTCTTAGGAATGCTC	1	2	4	AA2	1.0	dELS
chr5	82420980	82421006	chr5:82420980-82421006	0	GGAATTGCTCACTTGGGGAGCTTGGTT	1	2	7	AD3	1.0	.
chr5	82426472	82426492	chr5:82426472-82426492	0	AGGCTGGCCTCTAACATGTTC	2	2	1	BC2	-	.
chr5	82426729	82426748	chr5:82426729-82426748	0	CAGCTTCCTGGAACTTGCCT	2	3	0	ACC2	-	.
chr5	82430243	82430275	chr5:82430243-82430275	0	GGGGTTGTTTGTTTTTTTCTTGTAAATTTGTTT	1	2	13	AA2	-	.
chr5	82433040	82433071	chr5:82433040-82433071	0	AAGTCTGTTTGTAGGTCACTCAGGACTTGCTT	1	2	12	AB4	-	.
chr5	82438619	82438642	chr5:82438619-82438642	0	AAGTATGCCCCTCAGGACTGGTTC	2	2	4	AB3	1.0	.
chr5	82438871	82438901	chr5:82438871-82438901	0	AAGCTTGCTTCTTATTTCCCTAGGCTAGTGT	1	1	11	D1	-	.
chr5	82439772	82439803	chr5:82439772-82439803	0	AAGCTATTTTTTTTTTTCACCTTAACAAGTTA	1	3	12	ACC2	1.0	.
chr5	82439849	82439875	chr5:82439849-82439875	0	AAAGTTGCTTCCTGCTGGAGCAAACTT	1	2	7	AA2	1.0	dELS
chr5	82444346	82444373	chr5:82444346-82444373	0	TGACAAGTTTGAAATTTAGAGCAAAGCT	1	3	8	ACD2	-	.
chr5	82444810	82444836	chr5:82444810-82444836	0	TGGCATGTCTGTGTTCTTGACTTCCTC	1	3	7	ACC1	1.0	.
chr5	82446740	82446765	chr5:82446740-82446765	0	GAGAAAGTCCTGAGGTAAATAAGCTT	1	2	6	AA2	-	.
chr5	82452080	82452112	chr5:82452080-82452112	0	GGGGTTGTTTGTTTTTTTCTTGTAAATTTGTTT	1	2	13	AA2	-	.
chr5	82455654	82455678	chr5:82455654-82455678	0	TGGCTTGTTTTTGGGTGGCTAGTAC	1	3	5	CCD1	1.0	.
chr5	82456484	82456512	chr5:82456484-82456512	0	GAACTTCTTCCTTTAGCTCGGAGAAGTTT	1	2	9	AA2	1.0	.
chr5	82457822	82457847	chr5:82457822-82457847	0	AAACTTCTTTGGCTATAAAGATGTTT	1	2	6	AA2	-	.
chr5	82460720	82460746	chr5:82460720-82460746	0	TGGCAAGTTGAATAAAAAAACAAGACC	1	3	7	CCD1	-	.
chr5	82461292	82461311	chr5:82461292-82461311	0	AAGCAAGCCTAAATATATTT	2	2	0	AA1	-	.
chr5	82469711	82469736	chr5:82469711-82469736	0	GAACAGTTTTTTTAAAAAACAAGTTT	1	2	6	AB1	-	.
chr5	82470049	82470072	chr5:82470049-82470072	0	AGACTTATTTTCTATGGCTTGTCA	1	3	4	ACC2	1.0	.
chr5	82471637	82471661	chr5:82471637-82471661	0	AAACTTGTGGCATCTAGGCTAGTTA	1	3	5	CCD2	1.0	.
chr5	82474145	82474175	chr5:82474145-82474175	0	TGACTTGCCTCCACCAGGTTTCGGCAAGCTT	1	2	11	CC	1.0	.
chr5	82475599	82475618	chr5:82475599-82475618	0	AGACCACTTTAAACTAGCCT	3	2	0	AB1	1.0	.
chr5	82475902	82475930	chr5:82475902-82475930	0	GAACATGTCAAATTATGACAGGCAAGTAG	1	3	9	CCD1	1.0	.
chr5	82475945	82475974	chr5:82475945-82475974	0	AGGGAAGCCTGTGGTCACCTGGTCTAGCCC	1	2	10	AD2	3.0	.
chr5	82478273	82478292	chr5:82478273-82478292	0	CAGCTAGTTTATACATGCTA	3	3	0	CCD2	-	.
chr5	82480079	82480105	chr5:82480079-82480105	0	CAACTTGCTTATTTTTGGAGCTTACAT	1	3	7	ACD2	-	.
chr5	82481204	82481227	chr5:82481204-82481227	0	AAACTTTTTTTAAAAAGCTATCTT	1	2	4	AA2	-	.
chr5	82482169	82482195	chr5:82482169-82482195	0	GAGCCTGTCTCTAAGGAAAACAAACTT	1	2	7	AB3	-	.
chr5	82484177	82484196	chr5:82484177-82484196	0	TAACTTGTTATAACATGTCT	4	3	0	CCC	-	.
chr5	82492520	82492544	chr5:82492520-82492544	0	CGTCTAGTTGCAGGAAAACAAGCTC	1	3	5	CCD1	1.0	.
chr5	82492656	82492681	chr5:82492656-82492681	0	AAGATTGCCTTCCATGAAACCTGTCC	1	2	6	AB2	-	.
chr5	82496700	82496732	chr5:82496700-82496732	0	AGCCTTGCTTCTGAATAGAGGGGGAGAATGTCT	1	2	13	AD2	-	.
chr5	82497475	82497499	chr5:82497475-82497499	0	TAACATGTTTATCTAGAAAAAGTTT	1	2	5	AC2	-	.
chr5	82499807	82499828	chr5:82499807-82499828	0	CCACTAGTTGAGGAACATGCTT	2	3	2	CCD1	-	.
chr5	82503428	82503460	chr5:82503428-82503460	0	GGGGTTGTTTGTTTTTTTCTTGTAAATTTGTTT	1	2	13	AA2	1.0	.
chr5	82506222	82506253	chr5:82506222-82506253	0	AAGTCTGTTTGTAGGTCACTCAGGACTTGCTT	1	2	12	AB4	-	.
chr5	82507181	82507205	chr5:82507181-82507205	0	AAAGATGCCCTTCCTGAACATTTTT	1	2	5	AA2	1.0	.
chr5	82511038	82511065	chr5:82511038-82511065	0	AGTCAAGTCTCTGAGGGAAGACCAGCCT	1	2	8	BD2	2.0	.
chr5	82512222	82512252	chr5:82512222-82512252	0	GGAAATTCCCCCCACTGCAGGAAGCTTGCTC	2	2	11	AA1	-	.
chr5	82512268	82512291	chr5:82512268-82512291	0	AAAGTAGCTAAACTGAGCATGCTC	1	2	4	AC1	-	.
chr5	82515224	82515253	chr5:82515224-82515253	0	AGACATGTCAAAAATGGATAGGTCATGTTG	1	3	10	CCD2	1.0	.
chr5	82515334	82515356	chr5:82515334-82515356	0	GGTAATGTTTGTTAAGCAAGTTG	1	3	3	ACD1	-	.
chr5	82517014	82517036	chr5:82517014-82517036	0	GGGCATGTTGCTAAAAATTGCTA	1	3	3	ACC2	-	.
chr5	82519649	82519676	chr5:82519649-82519676	0	GGACTTGTCCTCCTGAGGACACTTGTGT	1	2	8	DD1	1.0	.
chr5	82519949	82519970	chr5:82519949-82519970	0	GAACATATTTAATGGCTTGTTA	1	3	2	ACC2	-	.
chr5	82521166	82521187	chr5:82521166-82521187	0	TGGAAAGCCTTATGGCATGCTT	2	3	2	ACC1	-	.
chr5	82521468	82521490	chr5:82521468-82521490	0	AAACTTCTTTTCCAGGCTTGCCC	1	1	3	A2	-	.
chr5	82521857	82521878	chr5:82521857-82521878	0	AAGAGAGCTTTGAGGCATGTCC	3	2	2	AB4	-	dELS
chr5	82525227	82525248	chr5:82525227-82525248	0	CAGCAAGTCCTCAAGCATTCTT	1	2	2	AC2	-	.
chr5	82526188	82526218	chr5:82526188-82526218	0	TAACAGGTCCTTTCTTCTGCCTGGCATGTTT	1	3	11	BCC2	-	.
chr5	82527271	82527302	chr5:82527271-82527302	0	AGGCTTGTTGCCTTTTTCCATATAAATTGTTT	1	3	12	ACC2	-	.
chr5	82529403	82529427	chr5:82529403-82529427	0	CAGCATGCCTAAATGAGGCTACCTG	1	3	5	ACC1	-	.
chr5	82529927	82529955	chr5:82529927-82529955	0	AAGCTTGTCTAAGTGTTTTAGGAAAGTTC	1	1	9	A2	1.0	.
chr5	82533315	82533344	chr5:82533315-82533344	0	AAATTTGTCCCATCCACATCAGACTTTTCC	1	2	10	AA2	1.0	.
chr5	82536790	82536816	chr5:82536790-82536816	0	GAGCAAGTTTGTGTGTAAGAATTGCAT	1	2	7	AD1	-	.
chr5	82536993	82537025	chr5:82536993-82537025	0	GAACTAGTCTAAGATGTATTGCTGGGCTAGCAT	1	1	13	D1	1.0	.
chr5	82537072	82537093	chr5:82537072-82537093	0	AAATGTGTTCTGAAACATGTTC	3	2	2	AB4	-	.
chr5	82538032	82538052	chr5:82538032-82538052	0	AAACTTGCCTCTAACATTCTC	1	2	1	AC1	-	dELS
chr5	82538402	82538434	chr5:82538402-82538434	0	AGAGTTGTCCTAAAACACATTATGGACATTTTT	1	2	13	AA2	-	.
chr5	82538607	82538630	chr5:82538607-82538630	0	ACAATAGCTTAGGAAGACAAGCTT	1	2	4	AD4	-	dELS
chr5	82538760	82538789	chr5:82538760-82538789	0	GAGCATGTTAACTATCGTGAGAATAAGCTG	1	3	10	ACC2	1.0	dELS
chr5	82540155	82540174	chr5:82540155-82540174	0	AGAGTTGTTTTAACTAGTCT	2	2	0	AC2	-	.
chr5	82540958	82540978	chr5:82540958-82540978	0	AGGCTGGCCCTGGAGATGCCT	1	2	1	AB2	-	.
chr5	82541980	82541999	chr5:82541980-82541999	0	CGACAGGTCTCAACATGCTT	3	3	0	BCC2	1.0	.
chr5	82544476	82544495	chr5:82544476-82544495	0	GAGCATGTATGGAAAAGCCT	3	2	0	AD2	-	.
chr5	82549345	82549366	chr5:82549345-82549366	0	GAACTTTCCTGGGAGCAAATTT	1	2	2	AA2	-	.
chr5	82550114	82550136	chr5:82550114-82550136	0	GACCTATCTTAGAGGACTTGTTC	1	2	3	AD1	-	.
chr5	82550317	82550344	chr5:82550317-82550344	0	CAACTTGCCTCCAAGATGGAGAAAGTCT	1	2	8	AC2	1.0	.
chr5	82551436	82551466	chr5:82551436-82551466	0	TGGCTTGACTCCACCATGCTAAAACATGCTG	1	3	11	CCD2	-	.
chr5	82551779	82551808	chr5:82551779-82551808	0	GGACATGTTCAGGTTTTCAGGATAATGCTT	2	2	10	AD1	1.0	.
chr5	82553596	82553617	chr5:82553596-82553617	0	AAGCATCTTTAGGGATTAGTCC	1	2	2	AA2	1.0	.
chr5	82555689	82555714	chr5:82555689-82555714	0	AAATTTGCTTTTCATAAAACCAGCTC	1	2	6	AB2	1.0	.
chr5	82556172	82556192	chr5:82556172-82556192	0	GAACTATCCTGGAAAAAGTTC	1	2	1	AA2	-	.
chr5	82559119	82559142	chr5:82559119-82559142	0	TAACAAGCATAAAGTAACTAGTTC	1	3	4	CCD2	-	.
chr5	82559740	82559761	chr5:82559740-82559761	0	AGGCTTGCTTTCTGAAATGCTT	1	2	2	AC1	1.0	.
chr5	82560908	82560936	chr5:82560908-82560936	0	GAGCTTTTCTGCCAATAGTAGGCTTTTTT	1	2	9	AA2	-	.
chr5	82566827	82566857	chr5:82566827-82566857	0	AAGCAAGTTCTTAGAGACCTAGAAAGAGCTT	1	2	11	AB1	1.0	.
chr5	82568834	82568861	chr5:82568834-82568861	0	AAACATGCTCATGAACAGGAAGAACCCT	2	2	8	AA1	-	.
chr5	82568980	82569008	chr5:82568980-82569008	0	AAAAAAGCCTGAATAGCTAAGGCAATCCT	1	2	9	AA2	1.0	.
chr5	82569533	82569553	chr5:82569533-82569553	0	GGACTAATCTTAAACATGCTC	1	1	1	A2	1.0	.
chr5	82574430	82574461	chr5:82574430-82574461	0	AGAGATGCTTTCTATCATGTGAAGAAAAGTTT	1	2	12	AA2	-	.
chr5	82576062	82576086	chr5:82576062-82576086	0	GAGCATTCTTTAGGGACACTAGTTT	1	2	5	AD2	-	.
chr5	82577376	82577401	chr5:82577376-82577401	0	AGGCAAGTCTTCATCGAGAGTTGCCC	1	1	6	A2	1.0	.
chr5	82578848	82578876	chr5:82578848-82578876	0	CAACAAGCTCACAAAGGGTGAACTTCACC	1	3	9	ACD2	-	.
chr5	82580073	82580100	chr5:82580073-82580100	0	GGGCTTTTTTTTTCTTGTAAATTTGTTT	1	2	8	AA2	-	.
chr5	82583290	82583317	chr5:82583290-82583317	0	AGACTAGTTAATTGTTGGGAACAGGCCC	1	2	8	BC2	-	.
chr5	82583510	82583534	chr5:82583510-82583534	0	CGATCTGTTCCTTAAGGACATGTTC	1	3	5	ABC1	3.0	.
chr5	82585219	82585247	chr5:82585219-82585247	0	AAGCATGTCTTTCAGTGAGGGGGTAGCAC	2	2	9	AD1	1.0	.
chr5	82588220	82588243	chr5:82588220-82588243	0	TGACATGTTCTTCCAGGCTTGTGG	1	3	4	CCD1	-	.
chr5	82589140	82589171	chr5:82589140-82589171	0	AGAATTGTCTTAAATGACAGGAAAAATTGTCC	1	2	12	AA2	1.0	.
chr5	82589538	82589557	chr5:82589538-82589557	0	TAACAAGATCTAACTTGTCC	2	3	0	CCD2	1.0	.
chr5	82592528	82592553	chr5:82592528-82592553	0	GGGGAAGTACTATCACAAACAAGTTT	1	2	6	AD1	1.0	.
chr5	82593028	82593050	chr5:82593028-82593050	0	CAGCATGCTGATTAGATATGTCC	1	3	3	ACC2	-	.
chr5	82593703	82593729	chr5:82593703-82593729	0	AAGCTTGTTGCTATGTGAAATTTGCTT	1	2	7	AC2	-	dELS
chr5	82593802	82593822	chr5:82593802-82593822	0	AGGCTAGTTTGGAAAATTTCC	2	2	1	AA1	-	dELS
chr5	82595177	82595202	chr5:82595177-82595202	0	GCACATGTGTAATGCTGAGCAAGTTC	1	2	6	DD1	-	.
chr5	82596633	82596665	chr5:82596633-82596665	0	GAGTTTGCCAAGCTACACGTTAACAGCAAGCTC	1	3	13	ACC1	1.0	.
chr5	82597362	82597382	chr5:82597362-82597382	0	AAAGTTGTTTTGGACAATCTT	1	2	1	AA2	-	.
chr5	82598274	82598306	chr5:82598274-82598306	0	GGACATTTTTGGATGTAGAGATAGGGCTTGTGT	1	2	13	AD2	-	.
chr5	82598881	82598910	chr5:82598881-82598910	0	AAGCTAGTTTATTTAAAATTAAACTTTCTA	1	2	10	AC3	-	.
chr5	82602148	82602169	chr5:82602148-82602169	0	AAAAATGGTCTTAAGCTAGTTC	2	2	2	AD1	1.0	dELS
chr5	82603582	82603613	chr5:82603582-82603613	0	CAAGTTGCTGGAGGCTCAGTGTGGACAAGTCT	1	3	12	ACC1	-	.
chr5	82612895	82612919	chr5:82612895-82612919	0	GAATTTGCTTCCAGTAGACCTGCTT	1	2	5	AB2	-	.
chr5	82613887	82613911	chr5:82613887-82613911	0	GGGCAGGCCTGTACAAAACTACCTC	1	2	5	AB2	2.0	.
chr5	82615362	82615390	chr5:82615362-82615390	0	AAACAAATTTACAAGAGAAAAACAACCCC	1	2	9	AA2	-	.
chr5	82617469	82617501	chr5:82617469-82617501	0	AAACAAATTTACAAGAAAAAATCAAACAACCCC	1	2	13	AA2	2.0	.
chr5	82621922	82621947	chr5:82621922-82621947	0	AAGAATGCCATTAAATAAGCTTGCTA	1	3	6	ACC1	2.0	.
chr5	82625666	82625693	chr5:82625666-82625693	0	GAGGTAATTTAATCATGGGGGCATGTCT	2	2	8	AA1	-	.
chr5	82626516	82626538	chr5:82626516-82626538	0	GAAAATGTCTCCAGGGCATGTCA	1	2	3	AC2	1.0	.
chr5	82627372	82627397	chr5:82627372-82627397	0	GGACTTGCCTTTTTTCAGATAAGACT	1	2	6	AD1	-	.
chr5	82630176	82630202	chr5:82630176-82630202	0	AAATTAATCTGTCACATAGGCATGCCC	2	2	7	AA1	1.0	.
chr5	82631037	82631062	chr5:82631037-82631062	0	AGGCCTGCCCTTGGGAAGAGAAGTTT	1	2	6	AB2	1.0	.
chr5	82633949	82633974	chr5:82633949-82633974	0	GGACAAGCCATGAAAATGACTTGACT	1	3	6	CCD1	-	.
chr5	82635551	82635574	chr5:82635551-82635574	0	AGGCAAGCCTTTGGAAACATATTT	2	1	4	A1	-	.
chr5	82642047	82642077	chr5:82642047-82642077	0	GAAGCAGTCTAAGGGTCAAGAGGACAAGCTG	1	3	11	ABC1	-	.
chr5	82642523	82642548	chr5:82642523-82642548	0	GTGCAAGTTCCAGTCTGAATTAGTTT	1	2	6	AD2	2.0	.
chr5	82645487	82645518	chr5:82645487-82645518	0	GAACATATCATTTTATTTCAGTTAGCATGTCT	1	3	12	ACC2	1.0	.
chr5	82646142	82646162	chr5:82646142-82646162	0	AAGCAAGTTATTGATAAGCTT	1	3	1	ACC2	-	.
chr5	82646476	82646496	chr5:82646476-82646496	0	ACAATTGCTCTGAACTTGTTT	1	2	1	AD4	-	.
chr5	82647113	82647137	chr5:82647113-82647137	0	AGTGTAGTTTTTATAAAGCTTGTTA	1	3	5	ACD1	-	.
chr5	82648012	82648035	chr5:82648012-82648035	0	AAGCTGGTTCCAGCAAAATTGTCT	1	2	4	AB2	-	.
chr5	82650444	82650465	chr5:82650444-82650465	0	AAACTTGCCCAGAGTCAAGTTA	1	2	2	CD	1.0	.
chr5	82653663	82653690	chr5:82653663-82653690	0	GAAATTGCCCTCTGGCTAGGACTGGTCC	1	2	8	AB3	-	.
chr5	82656692	82656711	chr5:82656692-82656711	0	AAGCTTGGCACAGCATGTTC	3	3	0	CCD2	-	.
chr5	82658090	82658111	chr5:82658090-82658111	0	AAACTAACACATGAACTTGTTC	1	2	2	AD1	-	.
chr5	82658532	82658560	chr5:82658532-82658560	0	GGGAAAGCTTTGTGGGGCAGAAGATGTCC	1	2	9	AA2	1.0	.
chr5	82658920	82658939	chr5:82658920-82658939	0	TAACATCCCTCAGCTTGTTT	3	3	0	ACC2	-	.
chr5	82659448	82659469	chr5:82659448-82659469	0	AAGCATTTCCCAAAGTAAGTTC	1	2	2	AA2	1.0	.
chr5	82659838	82659860	chr5:82659838-82659860	0	AAAATTGTTTGGTAGAGTAGTCC	1	2	3	AA2	-	.
chr5	82661552	82661572	chr5:82661552-82661572	0	AGACAAGTTAGTGGGTAGCTT	1	3	1	ACC2	-	.
chr5	82662993	82663013	chr5:82662993-82663013	0	AGAATAGCTGAGGGCAAGTTG	1	3	1	ACC1	1.0	.
chr5	82663021	82663046	chr5:82663021-82663046	0	AGACTATTCTTTTGAAGAGCTTGGCT	1	2	6	AD2	1.0	.
chr5	82666365	82666384	chr5:82666365-82666384	0	AGAAATGTTCAGGGTAGTCC	1	2	0	AA2	-	.
chr5	82670131	82670163	chr5:82670131-82670163	0	AAAATTGTTCCTTTTCTAGGGATAAAGATGCTC	1	2	13	AA2	1.0	.
chr5	82670560	82670581	chr5:82670560-82670581	0	AAGCATGCCTAGGAACTATTTA	1	2	2	AC3	-	.
chr5	82670591	82670618	chr5:82670591-82670618	0	GAACAAGCTTAGTGGACACAGCATCTTT	1	2	8	AC1	1.0	.
chr5	82671820	82671845	chr5:82671820-82671845	0	AAACAACTCCAGATATAGACTAGTCA	1	2	6	AC2	-	.
chr5	82672942	82672962	chr5:82672942-82672962	0	AGGCAAGTCTAACGCTTATCT	1	2	1	AD1	-	.
chr5	82672976	82672997	chr5:82672976-82672997	0	AAGCTTGCATTGCAGCTTGTTG	1	3	2	CCD2	-	.
chr5	82674031	82674052	chr5:82674031-82674052	0	AGACAATTTTTCAAACTTGTTT	1	1	2	A2	2.0	.
chr5	82675766	82675791	chr5:82675766-82675791	0	AAGCTTGTTAAAAATTTGGCAAGATT	1	3	6	CCD1	-	.
chr5	82677074	82677095	chr5:82677074-82677095	0	GAGCAAACCTGAAAGGAAGTCT	1	2	2	AA2	1.0	.
chr5	82689189	82689208	chr5:82689189-82689208	0	CAACATGTCTAAGCTAACCT	3	2	0	AC2	-	.
chr5	82689599	82689627	chr5:82689599-82689627	0	AAACTTGTTCAGAAACACAAAACTAGGAA	1	3	9	CDD3	-	.
chr5	82692241	82692266	chr5:82692241-82692266	0	CTTCATGCTCTTACCAAGGCATGTTT	1	3	6	CDD2	1.0	.
chr5	82693202	82693231	chr5:82693202-82693231	0	AGGCTTCTCTACTTCAAAGAAAACTTTTCT	1	2	10	AA2	-	.
chr5	82704224	82704252	chr5:82704224-82704252	0	CAGCTTGCTTCTGTGCTATGGCCTTGCTT	1	2	9	CD	-	.
chr5	82704478	82704505	chr5:82704478-82704505	0	AGACTTGTTTTCCTCTGGAGGAGAGCTT	1	2	8	AB1	-	dELS
chr5	82707540	82707560	chr5:82707540-82707560	0	GAACTAGCTTTAAGCTAATTA	1	2	1	AC3	1.0	.
chr5	82709166	82709188	chr5:82709166-82709188	0	AGGCATGCCAAATGAACATGTCA	1	2	3	CC	-	.
chr5	82712067	82712091	chr5:82712067-82712091	0	AGACTTGTTCAGCAGGAGTTTGTAT	1	2	5	AD1	-	.
chr5	82712876	82712901	chr5:82712876-82712901	0	AAGCATGTTAATACTTAGACTTACCT	1	2	6	AC2	-	.
chr5	82722724	82722752	chr5:82722724-82722752	0	AGACAAATCTGGCTTCATAGAGCTTGACC	1	2	9	AD2	1.0	.
chr5	82724970	82724993	chr5:82724970-82724993	0	AGACTAGCTCAGGTGAAGTACCTT	1	2	4	AA1	1.0	.
chr5	82727822	82727848	chr5:82727822-82727848	0	TGGCTTGCTTTGGGGGAAAGCAGTTCT	1	3	7	ABC2	-	.
chr5	82730551	82730579	chr5:82730551-82730579	0	GAGGATGCTGCTGTCAGCTAGACTTGTCC	1	2	9	AC1	1.0	.
chr5	82732504	82732524	chr5:82732504-82732524	0	AGACATGCCTGAGACTGGGTA	2	3	1	BCD2	1.0	.
chr5	82733057	82733079	chr5:82733057-82733079	0	AAACATGCTTAGTAAATTTACCT	2	2	3	AA1	-	.
chr5	82735496	82735522	chr5:82735496-82735522	0	GAACAAGCTCAATTTCAGGACTTTTCT	1	1	7	A1	-	.
chr5	82736149	82736174	chr5:82736149-82736174	0	AAGCTAGTCTCGGTAAGAAATTATTT	1	2	6	AA1	1.0	.
chr5	82740459	82740486	chr5:82740459-82740486	0	TGGCAAGTTGTTTCCATTGAGCTTTTTC	1	3	8	ACC1	-	.
chr5	82744703	82744733	chr5:82744703-82744733	0	AAACATATCCAATAAATAATGAAACAAGCTG	1	2	11	AC2	1.0	.
chr5	82746894	82746924	chr5:82746894-82746924	0	AGGCAACCTGGGTTTAAATCGCAGCTTGTCT	1	3	11	ACC2	-	.
chr5	82747355	82747379	chr5:82747355-82747379	0	AAACATTTCCCTAAAATACAAGTTT	1	2	5	AD2	-	.
chr5	82748070	82748095	chr5:82748070-82748095	0	GGACTGGCCTGGGAAGGGGCAGGTCT	1	2	6	BB2	-	.
chr5	82749783	82749809	chr5:82749783-82749809	0	GAAGATGCTTTGACCACAGACATGCTG	1	2	7	AC2	-	dELS,CTCF-bound
chr5	82751738	82751765	chr5:82751738-82751765	0	AGAGTTGTTCAAATTCAAGGGCAACTCT	1	2	8	AA2	-	.
chr5	82758375	82758400	chr5:82758375-82758400	0	AAGCTTTTCTTCCTCAAAGCTATTTT	1	2	6	AA2	-	.
chr5	82763734	82763757	chr5:82763734-82763757	0	AAGCTTGTCTTTTCTAACTTCTTA	1	3	4	ACC1	1.0	.
chr5	82764600	82764623	chr5:82764600-82764623	0	GGACAATCTCTGCCAAATTTGTTT	1	2	4	AA2	-	.
chr5	82765105	82765129	chr5:82765105-82765129	0	AGCCTAGCCTACCTGAAACATGCTC	2	1	5	D1	-	.
chr5	82766520	82766552	chr5:82766520-82766552	0	AAGCTATTTTAGCTTTTATATTTAGGAAAGCTT	1	2	13	AA2	1.0	pELS
chr5	82769233	82769259	chr5:82769233-82769259	0	GGCCATGGCTTCAGAGGGAGCAAGCCT	1	2	7	DD1	-	.
chr5	82771401	82771426	chr5:82771401-82771426	0	GGACCAGTTTCGTGGAAGACAATTTT	1	2	6	AB3	2.0	.
chr5	82771571	82771595	chr5:82771571-82771595	0	GAGCTTGTTTTGCTGCAACTAGATG	1	3	5	CCD1	-	.
chr5	82772846	82772870	chr5:82772846-82772870	0	AAACATCCTCAAAGATGGCATGCTC	1	2	5	AC2	1.0	.
chr5	82775098	82775127	chr5:82775098-82775127	0	TAACATGTTCCTTATTCTTTGAGAATGTTC	1	2	10	AC2	-	.
chr5	82775138	82775169	chr5:82775138-82775169	0	AGACTTGCCAGGGGGATTTTCTGAGCAATTTG	1	3	12	ACC1	-	.
chr5	82775658	82775683	chr5:82775658-82775683	0	CAGCAGGCTGTGTTGGGGGCAAGCCT	1	3	6	BCC2	-	.
chr5	82775953	82775984	chr5:82775953-82775984	0	AAACTGGCCCATTGTGAGAATGAGACATTTCT	1	2	12	AB2	2.0	.
chr5	82776516	82776548	chr5:82776516-82776548	0	AAAAATGTTTTTTGACTAACAATGGACAACTTT	1	2	13	AA2	-	.
chr5	82777222	82777245	chr5:82777222-82777245	0	TGACTTGACCTTGTAAACAAGCTT	1	2	4	CD	-	.
chr5	82777459	82777483	chr5:82777459-82777483	0	GAACATTTCCAAAGAAGGCTTCCTC	1	2	5	AA2	-	.
chr5	82778094	82778126	chr5:82778094-82778126	0	AAACATTTCTAAATATCAAGTGGAGGCAAGCAC	1	2	13	AD2	1.0	.
chr5	82779927	82779949	chr5:82779927-82779949	0	AAACTTATCTTACTGGCAAGTCT	1	2	3	AC2	-	.
chr5	82780135	82780166	chr5:82780135-82780166	0	AAACATGTTCTTTCATCTTGTTGAACATGTCA	2	1	12	C1	-	.
chr5	82781682	82781701	chr5:82781682-82781701	0	AAACTTGTCTGTAAATGTTT	3	2	0	AD1	1.0	.
chr5	82783223	82783250	chr5:82783223-82783250	0	CAGCATTTTCCTAGGAAAGGACTTGTCA	1	3	8	ACC2	2.0	.
chr5	82784821	82784843	chr5:82784821-82784843	0	AAACATCTCTAGGGGATATGCTT	1	2	3	AA2	-	.
chr5	82785037	82785065	chr5:82785037-82785065	0	GAACTGGCCAATGCCGTTTAAGCTAGTCA	1	3	9	BCC2	-	.
chr5	82785615	82785637	chr5:82785615-82785637	0	GAGAGAGCCTCTAAGGCTTGCCA	1	3	3	ABC1	-	dELS
chr5	82786355	82786376	chr5:82786355-82786376	0	AAACTTGGTGTCCAGCTTGTCT	1	3	2	CCD2	-	dELS
chr5	82786397	82786426	chr5:82786397-82786426	0	GGGCAACCTTTTAGATGAAGTGACAAGTTA	1	3	10	ACC2	-	dELS
chr5	82789500	82789519	chr5:82789500-82789519	0	TAACTAGTCACAGCTAGCCT	3	3	0	CCC	1.0	.
chr5	82789718	82789748	chr5:82789718-82789748	0	AAACTAATTCAAGAGCTTCTATAACATGTTC	1	2	11	AC2	-	.
chr5	82792192	82792220	chr5:82792192-82792220	0	CAACATGTTCACATTTTATAGGCAACTAT	1	3	9	ACD2	2.0	.
chr5	82792742	82792767	chr5:82792742-82792767	0	ATACTAGCTACCTGTTAGGCATGTTA	1	3	6	CCD1	1.0	.
chr5	82793682	82793712	chr5:82793682-82793712	0	TGGGATGTTCATGCAATCCCATGACTAGCTT	1	3	11	ACC1	1.0	.
chr5	82793787	82793808	chr5:82793787-82793808	0	AGATGTGTCCTGGAACAAGCCG	1	3	2	ABC1	-	.
chr5	82796910	82796931	chr5:82796910-82796931	0	AGACATGCTTCTAGGCAAGTCT	3	0	2	0	-	.
chr5	82798735	82798754	chr5:82798735-82798754	0	CAGCATGTTTAAAATAGTTT	3	2	0	AC2	-	dELS,CTCF-bound
chr5	82799454	82799486	chr5:82799454-82799486	0	GAGCAAGTTTCTTTTAATACTGTAGCCATATTT	2	2	13	AD1	-	.
chr5	82802027	82802046	chr5:82802027-82802046	0	TAGGTAGCCTAAACAAGCTT	3	2	0	AC3	-	.
chr5	82804417	82804443	chr5:82804417-82804443	0	AGACCTACCTGCACAGCAGGCATGCTC	2	2	7	AB1	-	.
chr5	82806705	82806725	chr5:82806705-82806725	0	AAACACGTTTCAGAATTGCTT	1	2	1	AB2	1.0	.
chr5	82807061	82807084	chr5:82807061-82807084	0	AGTCATGTCTCCAAGGAAAAGCTC	1	2	4	AD2	-	.
chr5	82810022	82810041	chr5:82810022-82810041	0	AAGCTAGTACAGGCTTGCTC	2	1	0	D2	-	.
chr5	82812654	82812682	chr5:82812654-82812682	0	AAACATGCTTCTTTCGCACACAAATGTTC	2	2	9	AD1	2.0	.
chr5	82813420	82813447	chr5:82813420-82813447	0	GGGCAGGCTCTCGCTGTGAAGCTTTTTT	1	2	8	AB2	-	.
chr5	82814051	82814081	chr5:82814051-82814081	0	AGGCATTTCCAAAGCCAGGGCAAATTAGCCT	1	2	11	AA2	-	dELS
chr5	82815120	82815147	chr5:82815120-82815147	0	AGACCAGCCTGGGAAATGTAGCAAGTCC	1	2	8	BC2	1.0	.
chr5	82818569	82818588	chr5:82818569-82818588	0	AAAAATGGCTAGACAAGCCC	3	2	0	AD1	-	dELS
chr5	82819709	82819739	chr5:82819709-82819739	0	AGGCTTGATTCTGAGTAGGTAGAATTAGCTT	1	2	11	AD2	1.0	.
chr5	82823330	82823362	chr5:82823330-82823362	0	GAGCTAGATTGTATTTTTTGTACAGACAAGGTT	1	2	13	DD2	1.0	.
chr5	82825046	82825072	chr5:82825046-82825072	0	GAGCAAGCTTCTTTTTGAGAAATGTAT	2	2	7	AD1	-	.
chr5	82825755	82825776	chr5:82825755-82825776	0	GAGCTTGTCTTAAATCAAGTAC	1	2	2	DD1	-	.
chr5	82827001	82827022	chr5:82827001-82827022	0	AAGTAAGCCTGTGGAATAGTTC	1	2	2	AA2	1.0	.
chr5	82828076	82828098	chr5:82828076-82828098	0	AAGCAAATTCAAGAAATTAGTTT	1	2	3	AA2	-	.
chr5	82828732	82828760	chr5:82828732-82828760	0	TAGCAAGCTTGATGATTGGGGAATTGTTT	1	2	9	AC2	-	.
chr5	82830358	82830384	chr5:82830358-82830384	0	GGACACGTCTTTTACGTAAACTTTCCC	1	2	7	AB2	-	.
chr5	82833388	82833407	chr5:82833388-82833407	0	GAGCATGGCAAGGCAAGTTA	3	3	0	CCD2	-	.
chr5	82835760	82835783	chr5:82835760-82835783	0	AGAAATGCTTTTGGGAACTTTTCC	1	2	4	AA2	-	.
chr5	82836077	82836103	chr5:82836077-82836103	0	GGGCATGCACACAATGTAGTCAAGTTC	1	2	7	DD2	1.0	.
chr5	82837948	82837973	chr5:82837948-82837973	0	AAACAGACCCAGACTTGGGCATGTCC	2	2	6	AB1	1.0	.
chr5	82840737	82840756	chr5:82840737-82840756	0	AGACTAGCCTGGGCAACATG	2	3	0	ACD2	-	.
chr5	82844996	82845017	chr5:82844996-82845017	0	GAACAAGCTTCTGGATTTGTTG	1	2	2	AC1	-	.
chr5	82846982	82847010	chr5:82846982-82847010	0	GAACATTCTCCTTCAGCTTGGAAAAGTTT	1	2	9	AA2	-	.
chr5	82850751	82850770	chr5:82850751-82850770	0	AAGCTAGCTTAAACAATTGA	2	3	0	ACD2	-	dELS
chr5	82851144	82851167	chr5:82851144-82851167	0	TGGCTAGTCCAAAATGACATGCAC	1	3	4	CCD1	2.0	.
chr5	82853773	82853802	chr5:82853773-82853802	0	AAACATGCTCCCTGTTCTCCAGGATTTTTT	2	2	10	AA1	-	.
chr5	82857426	82857445	chr5:82857426-82857445	0	AAGCATATGCAAGCATGTTC	3	2	0	AD1	1.0	.
chr5	82860121	82860146	chr5:82860121-82860146	0	GAGTATGTTAACCCTCAAGCTAGTTT	1	2	6	AC1	-	.
chr5	82861377	82861407	chr5:82861377-82861407	0	AAACAAGTCACCAGCGACCTAGGCCTTGTCC	1	2	11	CD	1.0	.
chr5	82861480	82861506	chr5:82861480-82861506	0	AGACATGCTCCTTACATGGATTTTCCC	2	2	7	AA1	-	.
chr5	82861897	82861919	chr5:82861897-82861919	0	AAACTGGCTGGTGGGGCATGCTG	1	3	3	BCC2	-	pELS,CTCF-bound
chr5	82867716	82867748	chr5:82867716-82867748	0	GGGGTTGTTTGTTTTTTTCTTGTAAATTTGTTT	1	2	13	AA2	-	.
chr5	82873935	82873956	chr5:82873935-82873956	0	AAACAGCTTTTTAAACTTGTTC	1	2	2	AB1	-	.
chr5	82879116	82879139	chr5:82879116-82879139	0	GGGCATTTCTTGTAGGGCTGGTCT	1	2	4	AB2	-	.
chr5	82879600	82879631	chr5:82879600-82879631	0	TAACATGTCTCATATGTCATATAGGCTTTCTT	1	2	12	AC2	-	.
chr5	82880090	82880119	chr5:82880090-82880119	0	GAATTTGCTTTTGTAGGTAAAGACTTTTTC	1	2	10	AA2	-	.
chr5	82880310	82880337	chr5:82880310-82880337	0	AGGCATGTCCTGTGGTGAAAGCAAGGGA	1	3	8	CDD3	-	.
chr5	82880436	82880462	chr5:82880436-82880462	0	AAATTTGTCCCTGTGATAAAATTGCCT	1	2	7	AA2	2.0	.
chr5	82882891	82882911	chr5:82882891-82882911	0	GAACTTGTTATTGGTATGTTC	1	3	1	ACC2	-	.
chr5	82887785	82887810	chr5:82887785-82887810	0	GGGCAAGTCAGGTGTAAAATATGCTT	1	2	6	AC2	2.0	.
chr5	82893302	82893324	chr5:82893302-82893324	0	AGACATTTGTGAAAGACTTGCTT	2	2	3	AD1	-	.
chr5	82894614	82894639	chr5:82894614-82894639	0	AGGCAAGATTACATTTAAGCTATTTT	1	2	6	AD2	2.0	.
chr5	82895270	82895296	chr5:82895270-82895296	0	GGACAACCTCCACGATGAGGCCAGTCC	1	2	7	AB2	1.0	dELS
chr5	82897312	82897341	chr5:82897312-82897341	0	TGACAAATTTAAATGCAGCTTAACTTGCTT	1	3	10	ACC2	-	.
chr5	82898192	82898220	chr5:82898192-82898220	0	AAAAATTTTTTAATTAAAAAAACTTGCTT	2	2	9	AA1	-	.
chr5	82899225	82899244	chr5:82899225-82899244	0	GAGCAAGCCTGATCTAATCT	2	2	0	AD1	1.0	.
chr5	82900847	82900876	chr5:82900847-82900876	0	GAACTTGATTCATATCACTCAAAGATGTCT	1	2	10	AD2	-	.
chr5	82905931	82905951	chr5:82905931-82905951	0	CAACTTGTTTTCAGAAAGTTC	1	3	1	ACC2	1.0	.
chr5	82906316	82906348	chr5:82906316-82906348	0	AAACTTATTTTGAAGACTGCAGTAAATTTGCTT	1	2	13	AA2	2.0	.
chr5	82912847	82912875	chr5:82912847-82912875	0	AGGCAAGCCTGTGTTGCGTGGGAAAGACT	1	2	9	AD1	-	.
chr5	82916025	82916045	chr5:82916025-82916045	0	TGAGATGTTTAAGACTAGTCT	1	2	1	AC3	2.0	.
chr5	82925248	82925273	chr5:82925248-82925273	0	GGAAATGTTTGCATAGGAACATTCTT	1	2	6	AA2	1.0	dELS
chr5	82926414	82926446	chr5:82926414-82926446	0	TGGCAAGCTTTTAGACGTCAATAGGGCTAGACG	1	3	13	CCD1	2.0	.
chr5	82928655	82928675	chr5:82928655-82928675	0	GAAGGTGCTTAAAACTTGTTT	1	2	1	AB4	-	.
chr5	82932900	82932923	chr5:82932900-82932923	0	AGGCTTGCTTAGGTAAACAAAGCA	1	3	4	ACD2	1.0	.
chr5	82933957	82933984	chr5:82933957-82933984	0	AAACATACTCCTCAAGAAGAGCAACTCC	1	2	8	AA2	1.0	.
chr5	82937593	82937625	chr5:82937593-82937625	0	AAACAACTTTACAAGAAAAAAACAAACAACCCC	1	2	13	AA2	-	.
chr5	82940566	82940595	chr5:82940566-82940595	0	AAACTTTCATTCCTGCTGTAAAACTTGCCT	1	2	10	AD1	1.0	.
chr5	82942129	82942157	chr5:82942129-82942157	0	AGTCTAGCCTTCACATAGTAAATATGTTC	1	2	9	AD2	2.0	.
chr5	82943546	82943568	chr5:82943546-82943568	0	AGACTAGCCTGGTCAACATGGTG	1	3	3	CCD1	2.0	.
chr5	82945221	82945249	chr5:82945221-82945249	0	AAACTTCCCTGAGCTAAAGGAGGATGTTC	1	2	9	AA2	3.0	.
chr5	82949279	82949307	chr5:82949279-82949307	0	GAGAATCTCCAAAGAACTAAAACAAGTTT	2	2	9	AA1	1.0	.
chr5	82954909	82954929	chr5:82954909-82954929	0	GAGCAAGTTTTGGACTGATTG	1	3	1	ABC2	1.0	.
chr5	82956238	82956267	chr5:82956238-82956267	0	AAACTATTTCAAGAATAGCTGAAAATGTTC	1	2	10	AA2	-	.
chr5	82958706	82958727	chr5:82958706-82958727	0	AGGGATGATTGAGAACAAGTTC	2	2	2	AD1	-	.
chr5	82961220	82961240	chr5:82961220-82961240	0	TGACATGCTCAAAAATTGCTG	1	3	1	ACC2	-	.
chr5	82961252	82961281	chr5:82961252-82961281	0	AAACTAATTCAGCCACTTTGGAAAATGTTT	1	2	10	AA2	-	.
chr5	82963191	82963218	chr5:82963191-82963218	0	GACCTTGCTTCCATGGAAGAACTTGTGT	1	2	8	DD3	-	.
chr5	82963551	82963572	chr5:82963551-82963572	0	AGGCTTTTTCTTAGAGAAGTTT	1	2	2	AA2	1.0	.
chr5	82964564	82964584	chr5:82964564-82964584	0	CAGCATGTCTGGAGCATGATA	2	3	1	CCD1	3.0	dELS
chr5	82965006	82965037	chr5:82965006-82965037	0	GAACTAATCCGAGTAGATTCCAGAAGTAGCCT	1	2	12	AA2	-	.
chr5	82965168	82965194	chr5:82965168-82965194	0	AGAAAAGCCTAGCCACAAGACATGGTT	1	2	7	AD3	-	.
chr5	82971826	82971846	chr5:82971826-82971846	0	AAGCATACCTTGAAGAAGCCT	1	2	1	AA2	-	.
chr5	82973057	82973076	chr5:82973057-82973076	0	TAACATTTCAAAACTTGCTT	3	3	0	ACC2	-	.
chr5	82973624	82973644	chr5:82973624-82973644	0	TGACTTGTTGCAAACATCCCT	2	3	1	ACC1	-	.
chr5	82973759	82973787	chr5:82973759-82973787	0	GAACTTCCTTCATGTCTGTGGACTAGGCT	1	2	9	AD2	-	.
chr5	82978153	82978185	chr5:82978153-82978185	0	CAACTAGTTTCTTACTTGGCCATGAGAATGCTT	1	2	13	AC2	-	.
chr5	82978869	82978900	chr5:82978869-82978900	0	AAACTTATTCAAAGAAATAACAGAAGATGTTC	1	2	12	AA2	1.0	.
chr5	82979824	82979846	chr5:82979824-82979846	0	AGACTAGCTTGGCCAACATGGTG	1	3	3	CCD1	-	.
chr5	82984473	82984499	chr5:82984473-82984499	0	TAACAAGTTCCCATGTAAAGCTGCTCC	1	3	7	ABC2	-	.
chr5	82985535	82985567	chr5:82985535-82985567	0	AAGCATTTTAAACAGGAGAAGACTGACAAGCCT	1	3	13	ACC2	2.0	.
chr5	82986991	82987013	chr5:82986991-82987013	0	CAACATGTTGGCCAGGCTGGTCT	1	3	3	BCC1	-	.
chr5	82992026	82992045	chr5:82992026-82992045	0	ATACATTCCTAAACATGCCT	3	2	0	AD1	-	dELS
chr5	83001576	83001601	chr5:83001576-83001601	0	CAATTTGCTGAGCCAGGAACTAGCTC	1	3	6	ACC1	1.0	.
chr5	83002292	83002313	chr5:83002292-83002313	0	TTGCATGTTTCAGAGCTTGCCA	2	3	2	CCD1	1.0	.
chr5	83003916	83003947	chr5:83003916-83003947	0	AGACTTGCCTTCACATAAAAGAAGAAATCTTC	2	2	12	AA1	1.0	.
chr5	83009422	83009446	chr5:83009422-83009446	0	GGAGATGTTCACCATAAGCATGGCT	1	2	5	AD3	-	.
chr5	83013434	83013459	chr5:83013434-83013459	0	AGGATAGCTTCAGAATATACAAGTTC	1	2	6	AD2	1.0	.
chr5	83013990	83014019	chr5:83013990-83014019	0	GGATAAGTCCAAGCATAAGAAAACAGGTCT	1	2	10	AB3	2.0	.
chr5	83014941	83014965	chr5:83014941-83014965	0	AAACTTGCTCAAAGTTAAAAAGTTA	1	3	5	ACC2	-	.
chr5	83015994	83016017	chr5:83015994-83016017	0	GAAATAGTTTATACATACAAGTTT	1	2	4	AD2	-	.
chr5	83020746	83020770	chr5:83020746-83020770	0	GTGGAAGCCCCAGCAAGACAAGCTT	1	2	5	AD4	1.0	.
chr5	83021245	83021271	chr5:83021245-83021271	0	GGACATATCTTTCCAAGGTACATGCTT	1	2	7	AD2	-	.
chr5	83021367	83021394	chr5:83021367-83021394	0	GGACTAGCCCTGTGTGGTGGGGTAGTTG	1	2	8	AC1	-	.
chr5	83024159	83024191	chr5:83024159-83024191	0	AAAATAGCTTCAGAATTCTGATGAGAAAAGCCT	1	2	13	AA2	-	.
chr5	83025368	83025395	chr5:83025368-83025395	0	TAGCATGTCCTCCACATGTGACCAGTTT	1	3	8	BCC2	1.0	.
chr5	83025561	83025583	chr5:83025561-83025583	0	AAACATGTTCTAGGAAGAAACTT	2	2	3	AA1	-	.
chr5	83026391	83026415	chr5:83026391-83026415	0	AAGCTTGCTTGTGTCCAGATTGTTC	1	2	5	AC1	-	dELS
chr5	83027334	83027358	chr5:83027334-83027358	1	GGACAAGCTTCTTGGGAGGTTTCTT	1	2	5	AA1	-	dELS
chr5	83029136	83029162	chr5:83029136-83029162	0	AAGCATAGCTCCCTGCTAAGCTTGTCC	2	2	7	AD1	1.0	.
chr5	83032013	83032036	chr5:83032013-83032036	0	GAACAAGTTTTTAAAAAGTAATTT	1	2	4	AA1	-	.
chr5	83032575	83032595	chr5:83032575-83032595	0	AGACAAGCCTGGAGCACCTTA	1	3	1	ABC2	1.0	.
chr5	83032842	83032872	chr5:83032842-83032872	0	AGACAATTTTTTCATGCAAAAGAACAAGTCT	1	1	11	A2	-	.
chr5	83034725	83034744	chr5:83034725-83034744	0	GAACAAGTTCCAGCTGGTTG	3	3	0	BCC1	1.0	dELS
chr5	83035873	83035896	chr5:83035873-83035896	0	AGGCTAGCTCTGCTGAGAAAGGCT	1	2	4	AD1	-	dELS
chr5	83036853	83036882	chr5:83036853-83036882	0	GAGCAAATTTTATGACAATTAGACTTGTTT	1	1	10	A2	1.0	.
chr5	83037919	83037942	chr5:83037919-83037942	0	AAACATATTTGATGAGCCAAGTTT	1	2	4	AD2	-	.
chr5	83040034	83040063	chr5:83040034-83040063	0	CAACATGTCTGACATACCTCAAGTATGCCA	1	3	10	ACC2	-	.
chr5	83044487	83044508	chr5:83044487-83044508	0	GGATTTGCCATACGACTTGCTT	1	3	2	ACC1	1.0	.
chr5	83045976	83046006	chr5:83045976-83046006	0	GAACTTCTTCACTCAAAAAATAAACTAATTT	1	2	11	AA2	-	.
chr5	83053068	83053087	chr5:83053068-83053087	0	AAGCTAGTAGTAACTTGCTT	2	3	0	CCD2	-	.
chr5	83056528	83056559	chr5:83056528-83056559	0	AAGCTTGTTTTAAATATTTTAAATACTTGTCA	1	2	12	CD	-	.
chr5	83056688	83056707	chr5:83056688-83056707	0	AAGCTAGTCCAAAAAAGGTT	2	2	0	AD1	-	.
chr5	83058158	83058179	chr5:83058158-83058179	0	AAACTACCTCTAGAAAATGTTC	1	2	2	AA2	1.0	.
chr5	83058590	83058622	chr5:83058590-83058622	0	AAGCAAGCCTGTCACTCTTACTAGGGCTATATA	1	3	13	ACD2	1.0	.
chr5	83059529	83059551	chr5:83059529-83059551	0	TAACTTGTCTCTGAAGCATGCGG	1	3	3	CCD1	-	.
chr5	83064277	83064297	chr5:83064277-83064297	0	TAGCATGTTATGAACATATTC	2	3	1	ACC1	-	.
chr5	83065222	83065243	chr5:83065222-83065243	0	AGGCAAGCAGAATGACAAGTCT	1	3	2	CCD2	1.0	.
chr5	83068835	83068861	chr5:83068835-83068861	0	AAATGTGTTTTTAAAGAAAACATGCTT	1	2	7	AB4	1.0	.
chr5	83071355	83071384	chr5:83071355-83071384	0	ATACTTACTTCTTTTACATGAAACTAGTTT	1	2	10	AD1	1.0	.
chr5	83071504	83071523	chr5:83071504-83071523	0	CAGCATTTTCCAACTAGTCT	3	3	0	ACC2	-	.
chr5	83072741	83072763	chr5:83072741-83072763	0	AGGCTAGTCTCGAATGCCTGCCT	1	2	3	BD1	1.0	.
chr5	83072908	83072939	chr5:83072908-83072939	0	GAACTATTTTTATAATACTAAGATACTTGCCT	1	2	12	AD2	-	.
chr5	83073951	83073972	chr5:83073951-83073972	0	GCACTTGTTTTCAAGCTGGTCT	1	2	2	BD3	-	.
chr5	83074751	83074778	chr5:83074751-83074778	0	GAGCATGTTTGTATCCCCAGACTCTTTT	1	2	8	AB4	2.0	.
chr5	83076307	83076329	chr5:83076307-83076329	0	AAACAAGCATGACAAGATAGTTT	1	2	3	AD2	-	.
chr5	83085188	83085220	chr5:83085188-83085220	1	GAACTTGCTCATTTGAAACAGAAGCACATGGCT	1	2	13	DD1	-	.
chr5	83085280	83085299	chr5:83085280-83085299	2	TGACATGCTGAGACATGTCA	4	3	0	CCC	1.0	.
chr5	83085812	83085843	chr5:83085812-83085843	0	GACCTTGTTGTCATTATCTGACAAGCATGTCT	1	2	12	CD	1.0	.
chr5	83086056	83086079	chr5:83086056-83086079	0	AAACATGGGTATCAGGACTTGTTT	1	2	4	DD1	1.0	.
chr5	83087001	83087033	chr5:83087001-83087033	0	AAACAAGGTTTAATTAAAAAATCAGGCATTTCT	1	2	13	AD2	-	.
chr5	83088874	83088899	chr5:83088874-83088899	0	GAACATGTTTGATTTAGTGCTATTTC	2	2	6	AD1	-	.
chr5	83095560	83095592	chr5:83095560-83095592	0	AAGCCTGTCCCAGTTGCTCAGACTGGCTAGTCT	1	2	13	BC2	-	.
chr5	83097084	83097108	chr5:83097084-83097108	0	GAACTTCCTCCTGCTGGAGTTGTCC	1	2	5	AA2	1.0	dELS
chr5	83100084	83100111	chr5:83100084-83100111	0	AGACTTATTTGATATAAAGAACATTTCT	1	2	8	AA2	-	.
chr5	83101700	83101723	chr5:83101700-83101723	1	GAGCTTGTCCTGCTCAACATTTTA	1	3	4	ACC1	-	.
chr5	83101772	83101802	chr5:83101772-83101802	1	TGACAAGGTCAGAGAGATAATAAACATGTTG	1	3	11	CCD2	1.0	.
chr5	83102547	83102570	chr5:83102547-83102570	0	AAACTTTTTTCTTGTAACTTGTTC	1	2	4	AC2	1.0	dELS
chr5	83103783	83103813	chr5:83103783-83103813	0	AAAGAAGCCAGACACAAAATAGAACATGCTG	1	3	11	ACC1	1.0	.
chr5	83106330	83106357	chr5:83106330-83106357	0	AAGCAAGTCCTAGGGGAAGTGGTTGCTT	1	2	8	AD1	-	.
chr5	83106845	83106874	chr5:83106845-83106874	0	AAGGATGTCTCAAATATATAAAACTGGTCT	2	2	10	AB3	-	.
chr5	83106889	83106918	chr5:83106889-83106918	0	TAAATTGTTCATTTTAGAGTTAGCATGTTT	1	3	10	ACC1	-	.
chr5	83107083	83107108	chr5:83107083-83107108	0	AAACAAGCTTTAAAACAGAAAATTTT	1	2	6	AA1	1.0	.
chr5	83110054	83110076	chr5:83110054-83110076	0	AAATTAACTTTCAAAACTAGTCC	1	2	3	AA1	-	.
chr5	83113085	83113110	chr5:83113085-83113110	0	GAGCTTGTAAAATCATAAACAAGTTA	1	3	6	CCD2	-	.
chr5	83114034	83114059	chr5:83114034-83114059	0	GGACTTGTACCCTCTGAAGCAAGGCC	1	2	6	DD2	-	.
chr5	83114226	83114248	chr5:83114226-83114248	0	TGACATGCCTCGGAGACATTTCC	1	2	3	AC2	1.0	dELS
chr5	83116329	83116352	chr5:83116329-83116352	0	AGACTTGCTCCCAGATGCATACCT	2	2	4	AD1	-	.
chr5	83117022	83117043	chr5:83117022-83117043	0	GAGATTGCTTTTGAGCTTATCC	1	2	2	AA2	-	.
chr5	83118273	83118292	chr5:83118273-83118292	0	AGGCTTCTTTGATCATGTTC	3	2	0	AD2	2.0	.
chr5	83119834	83119853	chr5:83119834-83119853	0	GGGCATGGTGGGACATGCCT	4	2	0	CD	-	.
chr5	83122187	83122218	chr5:83122187-83122218	0	GAATCAGTTTCTCAATTTTTCCAAACAAGTCT	1	2	12	AB4	-	.
chr5	83123243	83123269	chr5:83123243-83123269	0	TGACATGCTCTCTTGATGAGCTGACCT	1	3	7	ABC2	-	.
chr5	83127925	83127947	chr5:83127925-83127947	0	TGGCTAGTTTTGTTAGTTTGTTT	1	3	3	ACC2	2.0	.
chr5	83132824	83132852	chr5:83132824-83132852	0	AAACATCCTCCTTTAGCTCGGAGAAGTTT	1	2	9	AA2	1.0	.
chr5	83134049	83134073	chr5:83134049-83134073	0	CGGCTAGCTCCTTCTGGGCTTGATC	1	2	5	CD	1.0	.
chr5	83137913	83137942	chr5:83137913-83137942	0	GGGATGGTCTTTTATTGAGAGGACATGTTT	2	2	10	AB1	-	.
chr5	83138718	83138745	chr5:83138718-83138745	0	AGGCAAGTTTCTTTATTTGTGCAACTCC	1	2	8	AD1	1.0	.
chr5	83144341	83144360	chr5:83144341-83144360	0	GAACTAATTTGATCAAGTTT	2	2	0	AD2	-	.
chr5	83146299	83146319	chr5:83146299-83146319	0	GGACTTTCTCTGAGCTATTTC	1	2	1	AA2	-	.
chr5	83150039	83150060	chr5:83150039-83150060	0	GAACATCCTTTGAAACAAATTT	1	2	2	AA2	-	.
chr5	83153211	83153243	chr5:83153211-83153243	0	AAACTTTTTTTTTTTTTTGACAGAGTCTTGCTC	1	2	13	AD2	-	.
chr5	83155578	83155597	chr5:83155578-83155597	0	AGACTAGCCTATACTAGTGT	2	2	0	DD1	1.0	.
chr5	83159340	83159368	chr5:83159340-83159368	0	AAGAAAGTTTGGGGGCAATGGGAATGTTT	1	2	9	AA2	1.0	.
chr5	83160662	83160688	chr5:83160662-83160688	0	TAGCATGTTCATGTAGGAAGTTAGTTT	1	2	7	AC2	-	.
chr5	83161836	83161857	chr5:83161836-83161857	0	CAGCAAGTTTTTGGAATTGTTA	1	3	2	ACC2	-	.
chr5	83163823	83163852	chr5:83163823-83163852	0	AGACAATTTTAGGGAATACTGAAAATGCTC	1	2	10	AA2	1.0	.
chr5	83163866	83163891	chr5:83163866-83163891	0	TAGCAAATTGTATCAGAAACATGTCC	1	3	6	ACC2	1.0	.
chr5	83165268	83165296	chr5:83165268-83165296	0	TAGCATGTCTTGAAGTAATAAACATGTCT	2	1	9	C1	-	.
chr5	83170637	83170661	chr5:83170637-83170661	0	AGACAAGTTCCTTCAAGTCTAATTC	1	2	5	AD1	-	.
chr5	83172309	83172328	chr5:83172309-83172328	0	TAACTTTTCCAAACAAGCCT	2	2	0	AC1	1.0	.
chr5	83172842	83172868	chr5:83172842-83172868	0	GAACAAGTTCTTTCTGTGATCCTGTTT	1	2	7	BD1	1.0	.
chr5	83173866	83173886	chr5:83173866-83173886	0	GGAAGAGTTTAGAACAAGTCT	1	2	1	AB4	1.0	.
chr5	83174198	83174223	chr5:83174198-83174223	0	GAACTGGTTTATTAAGGGGAATGCCT	1	2	6	AB2	-	.
chr5	83176254	83176286	chr5:83176254-83176286	0	AAAGAAGTTAAATATCTTTCATGGGACTTGCTG	1	3	13	ACC1	-	.
chr5	83179309	83179341	chr5:83179309-83179341	0	AAATTATTCCTGCAATGTAATAAGAGCATGTCT	2	2	13	AA1	3.0	.
chr5	83185706	83185727	chr5:83185706-83185727	0	TAGCAAGCTCAAAAGCATACTT	1	2	2	AC2	-	.
chr5	83187465	83187486	chr5:83187465-83187486	0	GAATTAGCTTGTAGACATCTTT	1	2	2	AA2	1.0	.
chr5	83191906	83191934	chr5:83191906-83191934	0	AGGCTAACTTAGTTAAAAAGAACTTGGCC	1	2	9	AD2	-	.
chr5	83192798	83192818	chr5:83192798-83192818	0	AGACATGCTCTCAAAATGTCT	1	2	1	AC1	-	dELS
chr5	83199929	83199961	chr5:83199929-83199961	0	AGATTTGCCTGGATTTGATCCTTGGACTAGTGT	1	2	13	AD3	-	.
chr5	83207488	83207508	chr5:83207488-83207508	0	TAACTTGCTTTTAGTAAGTTT	1	3	1	ACC2	1.0	.
chr5	83210255	83210279	chr5:83210255-83210279	0	CAGCTTGTTTATCATAGACACATTT	1	3	5	ABC2	-	.
chr5	83215186	83215215	chr5:83215186-83215215	0	AAACTTAGCCAGGCATAGTGGAGCATGCCT	2	2	10	AD1	-	.
chr5	83218653	83218679	chr5:83218653-83218679	0	AAACATTCTCAGATCTCAGACTACTCT	1	2	7	AA2	-	.
chr5	83223066	83223085	chr5:83223066-83223085	1	AAATTTGTTGAGACTTGTTT	2	2	0	AC1	-	.
chr5	83225082	83225108	chr5:83225082-83225108	0	AGACTGGTCTTATATATGAGAATGTTT	1	2	7	AB2	1.0	.
chr5	83227422	83227441	chr5:83227422-83227441	2	AAAAATGCCCAAACTAGTGT	3	2	0	AD3	-	.
chr5	83227582	83227602	chr5:83227582-83227602	2	AAGGTAGTTGTTAGCTTGTTC	1	3	1	ACC1	1.0	.
chr5	83229016	83229042	chr5:83229016-83229042	0	GACCCAGTTCCATTTGGAGACTTGTTG	1	3	7	BCD1	1.0	.
chr5	83230602	83230622	chr5:83230602-83230622	0	GAGCTTCCTATAGACATGCTG	1	3	1	ACC2	-	.
chr5	83230632	83230657	chr5:83230632-83230657	0	AAGCATTTATATTCAAAAACAAGTTT	2	2	6	AD1	1.0	.
chr5	83237175	83237200	chr5:83237175-83237200	0	GAACTACCTTGGAATCCAGCAAGCCC	1	2	6	AC2	-	.
chr5	83244001	83244023	chr5:83244001-83244023	0	AGGCAGGCTCTTAGAGCATATCT	1	2	3	AB2	-	.
chr5	83249344	83249363	chr5:83249344-83249363	3	AAGCTAGTTAGGACATGTCT	5	1	0	C2	-	.
chr5	83250706	83250730	chr5:83250706-83250730	0	CAGTTTGCTCAGCGTGAGCTAGCCC	1	2	5	AC3	-	.
chr5	83261302	83261332	chr5:83261302-83261332	0	AAGCATGATTTTTTTCTCTGACAGCTTGTCA	1	3	11	CCD2	1.0	.
chr5	83263686	83263718	chr5:83263686-83263718	0	GGGGTTGTTTGTTTTTTTCTTGTAAATTTGTTT	1	2	13	AA2	1.0	.
chr5	83266617	83266641	chr5:83266617-83266641	0	AAACATGCTTTATTTAAACATCATT	1	2	5	AD4	-	.
chr5	83266720	83266741	chr5:83266720-83266741	0	AAACAATTTCTAAAACTTATTT	1	2	2	AA2	-	.
chr5	83267944	83267967	chr5:83267944-83267967	0	AGACTTATTTATTTGGACTTCTTT	1	2	4	AA2	1.0	.
chr5	83269825	83269850	chr5:83269825-83269850	0	GGACTGGTTTTGTGGAAGACAATTTT	1	2	6	AB2	-	.
chr5	83273266	83273294	chr5:83273266-83273294	0	GGGGTTGTTTTATTCTTGTAAATTTGTTT	1	2	9	AA2	-	.
chr5	83275111	83275133	chr5:83275111-83275133	0	AGTAAAGTTCCCAAGACTTGCTA	1	3	3	ACD1	-	.
chr5	83277309	83277338	chr5:83277309-83277338	0	CAGCAAGTTTTGATTAAAAGTGACATGTGT	1	3	10	CCD1	1.0	DNase-H3K4me3,CTCF-bound
chr5	83278583	83278604	chr5:83278583-83278604	0	AAAAAAGCGCCTAAACTAGTTT	1	2	2	AD1	1.0	.
chr5	83281022	83281050	chr5:83281022-83281050	0	GAACATCCCCTGTATCTTAAGACTTGCAT	1	2	9	AD2	-	.
chr5	83285049	83285076	chr5:83285049-83285076	0	GGGCAGGCCTAGAACCTGGTGCTTGCCC	1	2	8	BD2	-	.
chr5	83285128	83285160	chr5:83285128-83285160	0	AGAATTGTTTACAGCTTAATAAAAAGCAAGTTG	1	2	13	AC2	1.0	.
chr5	83285999	83286028	chr5:83285999-83286028	0	TGGCATGTGTTCCTTTAGAAAAGCTAGCTG	1	3	10	CCD2	-	dELS
chr5	83288745	83288766	chr5:83288745-83288766	0	TGACATGCCTAGGGATATGTTG	1	3	2	ACC2	-	.
chr5	83292124	83292155	chr5:83292124-83292155	0	GAGTTTGTTCCTTGATATAGTGAAAATTGCCT	1	2	12	AA2	1.0	.
chr5	83293541	83293571	chr5:83293541-83293571	0	AGACTTTCTTGGAAATCATGAGAACAATCTC	1	2	11	AA2	-	.
chr5	83295229	83295257	chr5:83295229-83295257	0	GAACATCACTACCAGTATGGAACATGTTT	2	2	9	AD1	1.0	.
chr5	83295736	83295757	chr5:83295736-83295757	0	AAACATGCACATGCACAAGCCT	2	2	2	DD2	-	.
chr5	83297864	83297884	chr5:83297864-83297884	0	AAGCAAGTCTCCACCTTGCTG	1	3	1	CCD2	-	.
chr5	83300130	83300160	chr5:83300130-83300160	0	AAACATATCCAAGTGATTTGCAAACATACTT	1	2	11	AA2	1.0	.
chr5	83314974	83315001	chr5:83314974-83315001	0	GATTAAGCTTAGTGAGGAAGGCAAGTTG	1	3	8	ACD1	-	.
chr5	83319496	83319528	chr5:83319496-83319528	0	AAACAAATTTACAAGAAAAAAACAAACAACCCC	1	2	13	AA2	-	.
chr5	83326078	83326102	chr5:83326078-83326102	0	TGCCCAGTTTTTAATGGGCTTGTTT	1	3	5	BCD1	1.0	.
chr5	83327025	83327056	chr5:83327025-83327056	0	AAATATTTCTATCTATATTTTTAAACTTGTTT	2	2	12	AA1	-	.
chr5	83329051	83329079	chr5:83329051-83329079	0	AGACATGTGCCACTGCACCCAGCAAGTTG	1	3	9	CCD2	-	.
chr5	83332748	83332774	chr5:83332748-83332774	0	AGGCATGTTTCATGAGGGAAGTAGCAT	2	2	7	AD1	-	.
chr5	83333218	83333246	chr5:83333218-83333246	0	AGACATCTTTTTCCGTCTTAAGTTAGTCT	1	2	9	AA2	1.0	.
chr5	83337100	83337119	chr5:83337100-83337119	0	AAACTTGCTATAGCTTTTTT	3	3	0	ACC1	-	.
chr5	83337212	83337243	chr5:83337212-83337243	0	GAACTATTCTTAATTCTGAATGAAACAATTCT	1	2	12	AA2	1.0	.
chr5	83345728	83345749	chr5:83345728-83345749	0	AAACTTGGCTGAGAAAATGTCT	1	2	2	AD2	-	.
chr5	83345846	83345871	chr5:83345846-83345871	0	AAACTTTCCCTGGATTAGACTTTCTT	1	2	6	AA2	-	.
chr5	83346964	83346992	chr5:83346964-83346992	0	AAGCGTGATTTCTTGGAGAAGGCATGTTC	2	2	9	BD1	1.0	.
chr5	83347316	83347336	chr5:83347316-83347336	0	AGACATGTCTGAGACTGGGTA	2	3	1	BCD2	-	.
chr5	83349038	83349058	chr5:83349038-83349058	0	TAACAAGTCTCTAGGAAGTTC	1	3	1	ACC2	-	.
chr5	83351733	83351763	chr5:83351733-83351763	0	TGGCTTGCTCAGAATAAGACAGAACATGTCC	2	1	11	C1	-	.
chr5	83353165	83353191	chr5:83353165-83353191	0	GAGCACATCTCAGCTGAAAACATGTCT	2	2	7	AB1	-	.
chr5	83353447	83353468	chr5:83353447-83353468	0	AAACTATTCATTCAGCATGCCT	1	3	2	ACC2	2.0	.
chr5	83356985	83357004	chr5:83356985-83357004	0	AAACTACTTTGGAAAAGTTT	1	2	0	AA2	-	.
chr5	83357076	83357101	chr5:83357076-83357101	0	GGGCAAGTTTGATTCAACAAATGTTT	2	2	6	AD1	-	.
chr5	83358757	83358780	chr5:83358757-83358780	0	AAACAATTTCTATAAAACCTGTTC	1	2	4	AB2	1.0	.
chr5	83362316	83362343	chr5:83362316-83362343	0	AAACTATCTCATTGTTTTAGGTATGTTC	1	2	8	AA2	-	.
chr5	83364965	83364991	chr5:83364965-83364991	0	AAACAATTTTGTTAGAATGGCTTGCCA	1	3	7	ACC2	-	dELS
chr5	83366759	83366789	chr5:83366759-83366789	0	GAACATGCTGTGTTTCCTAGCAGGAAAGCTT	1	2	11	AC2	1.0	.
chr5	83370414	83370435	chr5:83370414-83370435	0	AGACATGCTCCCAATAAAGTTC	2	2	2	AD1	-	.
chr5	83371491	83371522	chr5:83371491-83371522	0	AAACATGTTTAAAAATTAAAAGAAACAATCTA	1	2	12	AC3	-	.
chr5	83375372	83375403	chr5:83375372-83375403	0	AGACTAGGCCTTTGCCTTGTATGGGCTAATTT	1	2	12	AD2	-	dELS
chr5	83382486	83382508	chr5:83382486-83382508	0	TAACTAGGCCACAAAACAAGTCT	1	2	3	CD	-	.
chr5	83387027	83387054	chr5:83387027-83387054	0	AAGCTAGCTGTCTTCAAAGAACAATTTT	1	2	8	AC2	1.0	.
chr5	83387594	83387614	chr5:83387594-83387614	0	ATACTTGTCTTGGACTTCTTT	1	2	1	AD3	1.0	.
chr5	83388392	83388411	chr5:83388392-83388411	0	GCAATAGTCCAGACAAGTTA	2	3	0	ACD1	-	.
chr5	83391774	83391800	chr5:83391774-83391800	0	AGAAAAGTCTACTAAATAGGCCAGCTC	1	2	7	AB2	-	.
chr5	83394315	83394342	chr5:83394315-83394342	0	AGTCATGCTTAACAACAAGGATATGCTC	1	2	8	AD2	-	.
chr5	83397530	83397549	chr5:83397530-83397549	0	AAAAAAGTCTGTACATGTTC	3	2	0	AD2	-	.
chr5	83400557	83400579	chr5:83400557-83400579	0	ATTCATGCCTTGGAAACATGCTC	1	2	3	DD4	-	.
chr5	83402330	83402360	chr5:83402330-83402360	0	AAACTAGCTCCAAACCATCAGAAAAATGCTC	1	1	11	A2	1.0	.
chr5	83403136	83403159	chr5:83403136-83403159	0	GAGCAAACTTTTGAAAACTAGCCA	1	2	4	AC2	1.0	.
chr5	83403437	83403468	chr5:83403437-83403468	0	GAGCAACTTTCTTTACCTCTCTGAGCTTGGCT	1	2	12	AD2	-	.
chr5	83405590	83405618	chr5:83405590-83405618	0	TCATTAGCTTTATAATTTTGAGCAAGTTT	1	3	9	ACD1	-	.
chr5	83406365	83406395	chr5:83406365-83406395	0	AATCTTGCCCAAATTCTATCTAAACAAACTT	1	2	11	AD3	1.0	.
chr5	83406507	83406530	chr5:83406507-83406530	0	AAATATGTCTTTCCAGACATGTGT	1	2	4	AD3	-	.
chr5	83407879	83407899	chr5:83407879-83407899	0	GGCCATGCCTGAGGCTATTTT	1	2	1	AD3	-	.
chr5	83408812	83408842	chr5:83408812-83408842	0	AAACTTATTCCGTGGTTGAAAGGACTTACTT	1	2	11	AA2	1.0	dELS
chr5	83410249	83410277	chr5:83410249-83410277	0	AGAATTACCCAGATTCATAAAACAAGTTC	1	2	9	AA1	-	.
chr5	83412023	83412050	chr5:83412023-83412050	0	AAACTTTCTTAAGCTGATAAGCAACTTC	1	2	8	AA2	1.0	.
chr5	83412435	83412459	chr5:83412435-83412459	0	GAGCTTGTATAGCTAAGACAAACCT	1	2	5	AD2	2.0	.
chr5	83413033	83413065	chr5:83413033-83413065	0	AAACAAATTTATAAGAAAAAAACAAACAACCCC	1	2	13	AA2	-	.
chr5	83414147	83414167	chr5:83414147-83414167	0	AGGTATGTTCATGACAAGTTC	1	2	1	AC2	1.0	.
chr5	83420526	83420554	chr5:83420526-83420554	0	AAGCTATTTTAGGGATAATGAACTTTCCT	1	2	9	AA2	-	.
chr5	83421093	83421121	chr5:83421093-83421121	0	CAACAAGCCTACTTGGAAAAATCTAGTTG	1	3	9	CCD2	2.0	.
chr5	83423140	83423166	chr5:83423140-83423166	0	AGACTTGCTGAGAAGAGAGGAAAGTTA	1	3	7	ACC2	1.0	.
chr5	83428266	83428292	chr5:83428266-83428292	0	AAACATTGCCAAGATTAAAACAAGCCC	2	2	7	AD1	-	.
chr5	83429159	83429191	chr5:83429159-83429191	0	AGGCTAATTTTTGTAGCTTTTGCAGACAGGTTC	1	2	13	AB2	-	.
chr5	83429196	83429215	chr5:83429196-83429215	0	TATGTTGCCCAGGCTAGTCT	2	3	0	ACD1	1.0	.
chr5	83431953	83431975	chr5:83431953-83431975	0	GAACAAGTTTTATAGACTTGCTC	2	0	3	0	1.0	.
chr5	83433770	83433798	chr5:83433770-83433798	0	AAACTAGCCGGGTGTGGTGGCGCATGCCT	1	2	9	CD	1.0	.
chr5	83439590	83439610	chr5:83439590-83439610	0	CAGCTTGCTACGGAGATGTTC	1	3	1	ACC2	2.0	.
chr5	83439722	83439745	chr5:83439722-83439745	0	AAACGTTTTCTGTGAAACTTGCCT	1	2	4	AB1	1.0	.
chr5	83445984	83446006	chr5:83445984-83446006	0	ATAAATGCTTATGAAACATGCTT	1	2	3	AD4	-	.
chr5	83446432	83446454	chr5:83446432-83446454	0	GAGCTTATTTCAAGAACATTTCT	1	2	3	AA2	1.0	.
chr5	83451302	83451333	chr5:83451302-83451333	0	AGACATGTTGCTGCATTTTGGATAACCTGTTT	1	3	12	BCC2	-	.
chr5	83453312	83453336	chr5:83453312-83453336	0	GGTCTTTTCCCACTGAAACTAGCCC	1	2	5	AD1	1.0	.
chr5	83454626	83454645	chr5:83454626-83454645	0	AGACTTGCCCAGACAAACAA	2	3	0	ACD2	2.0	.
chr5	83458643	83458675	chr5:83458643-83458675	0	GGGGTTGTTTGTTTTTTTCTTGTAAATTTGTTT	1	2	13	AA2	-	.
chr5	83463344	83463367	chr5:83463344-83463367	0	TGCTTTGTTTACCTAAGCAAGCCT	1	3	4	ACD1	-	.
chr5	83464819	83464842	chr5:83464819-83464842	0	AGACTAGTTTTGTCTGGCCTGTTT	1	2	4	BC1	-	.
chr5	83466502	83466532	chr5:83466502-83466532	0	CAACATGTTGGGGTTTTAAAATAACATGTTG	1	4	11	CCCC	-	.
chr5	83471187	83471216	chr5:83471187-83471216	0	ACACTTCCCTTTGATGGGACAGGCAAGCTC	1	2	10	AD1	-	pELS
chr5	83472447	83472467	chr5:83472447-83472467	4	AGACTTGCCACAGACAAGTCC	2	1	1	C2	-	.
chr5	83473336	83473367	chr5:83473336-83473367	0	CGGCAAGTCCTGCATGTCCCTGGGAGATGCTG	1	3	12	ACC2	1.0	pELS,CTCF-bound
chr5	83473758	83473789	chr5:83473758-83473789	0	AAACAAGCCCCCCAGACCAAGCGAGCATCTTT	2	1	12	A1	2.0	.
chr5	83479009	83479028	chr5:83479009-83479028	0	GAAAAAGCTTAGCCAAGTCC	2	2	0	AD2	-	.
chr5	83480148	83480178	chr5:83480148-83480178	0	CAACTTATTCAAATGTATTTAGAGCATGTCT	1	2	11	AC1	1.0	.
chr5	83481903	83481928	chr5:83481903-83481928	0	TGACTAATTTCAGCATTAGCTTGTTT	1	3	6	ACC2	-	.
chr5	83483842	83483873	chr5:83483842-83483873	0	AAAAAAGCTCATATATGGTATTGGGCATATTT	1	2	12	AA2	-	.
chr5	83486903	83486927	chr5:83486903-83486927	0	TAACTTGTTGAGTCAAGACAAGTAC	1	3	5	CCD1	-	.
chr5	83487725	83487747	chr5:83487725-83487747	0	AAACAACCCTTGGGAAATTGCTT	1	2	3	AA2	1.0	.
chr5	83492981	83493009	chr5:83492981-83493009	0	GAACAAGTCTTCTCACTCATAAATAGTCC	1	2	9	AC1	-	.
chr5	83493596	83493618	chr5:83493596-83493618	0	GAGGCTGCTCAGAAGGCTTGTTT	1	2	3	AB4	-	.
chr5	83494005	83494026	chr5:83494005-83494026	0	GAGCAAGTCTTCGTGCTTGTTT	1	1	2	D2	1.0	.
chr5	83494339	83494361	chr5:83494339-83494361	0	AAACTAGCCCAGCAGGAATTTTC	2	2	3	AA1	-	dELS
chr5	83496577	83496606	chr5:83496577-83496606	0	TGACAATTCTGGAGGATATTCAGCATGTTT	1	3	10	ACC2	-	.
chr5	83497190	83497213	chr5:83497190-83497213	0	AAACTTGCTCAAAAAGGCAATTAA	1	3	4	ACD2	-	.
chr5	83504162	83504194	chr5:83504162-83504194	0	CAACATGTCTCCCGTTTCTTCTAGAGCATCCCT	1	2	13	AC2	-	.
chr5	83506551	83506571	chr5:83506551-83506571	0	CAACAAGCCTCTAGGAAGTTC	1	3	1	ACC2	-	.
chr5	83512436	83512457	chr5:83512436-83512457	0	AAAAATGCTTCGAAGCATGCAT	1	2	2	AD3	-	.
chr5	83513294	83513315	chr5:83513294-83513315	0	AAACAAATTTGTAAACAACTTT	1	2	2	AA2	-	.
chr5	83515378	83515403	chr5:83515378-83515403	0	GAACATGTTTCCTAGAAAACTCATTC	1	2	6	AB4	-	.
chr5	83518107	83518131	chr5:83518107-83518131	0	AAGCATTTACTCATAAAACTAGCTT	2	2	5	AD1	-	.
chr5	83518427	83518458	chr5:83518427-83518458	0	GAGCCTGTTCTTTCTGATGCTTAGGGTTGTTC	1	2	12	AB2	-	.
chr5	83518537	83518558	chr5:83518537-83518558	0	AAGTAAGCCTGGAAACAAGATC	1	2	2	AD3	-	.
chr5	83518620	83518644	chr5:83518620-83518644	0	CGACTAGCCTCTGCCAGGCACATTT	1	3	5	ABC2	-	.
chr5	83519294	83519320	chr5:83519294-83519320	0	ATACAAGTTTTTATTAGTGACTTGTCT	1	2	7	CD	-	.
chr5	83521312	83521341	chr5:83521312-83521341	0	AGACATACTTGTCATTGATCAGACTCGCCT	1	2	10	AB2	1.0	.
chr5	83522327	83522349	chr5:83522327-83522349	0	AGACTAGCATTGAAGGCAATCCT	1	2	3	AD2	1.0	.
chr5	83522914	83522933	chr5:83522914-83522933	0	GAGCAAGTACAACCTAGCTT	2	2	0	DD2	2.0	.
chr5	83525331	83525353	chr5:83525331-83525353	0	AGGCTTTCTTTGTGAACATGCAT	1	2	3	AD2	2.0	.
chr5	83527113	83527137	chr5:83527113-83527137	0	GAGCAAACTCTGGGAAGACTGGTTT	1	2	5	AB2	-	.
chr5	83531249	83531270	chr5:83531249-83531270	0	AAACTTGTTTATACACATGTAT	1	2	2	DD1	1.0	.
chr5	83537454	83537483	chr5:83537454-83537483	0	AGACTTACCCTGAAACATCAGAACATTTTT	1	2	10	AA2	-	.
chr5	83537865	83537885	chr5:83537865-83537885	0	AAGCAACTCCTAGACAAGTTG	1	2	1	AC2	-	.
chr5	83544646	83544666	chr5:83544646-83544666	0	AAGCAAGTCTGAAACAATATA	1	3	1	ACD2	1.0	.
chr5	83544983	83545009	chr5:83544983-83545009	0	GAACGTGTTTTTGGAAAAAGCATGTTA	1	2	7	BC2	-	.
chr5	83546740	83546762	chr5:83546740-83546762	0	CAGCAAGCACCATAAACATGTTT	1	2	3	CD	1.0	.
chr5	83547797	83547828	chr5:83547797-83547828	0	AGGTTTGCCCTAAATATGGCACGGACATACTT	1	2	12	AA2	1.0	.
chr5	83549737	83549765	chr5:83549737-83549765	0	AAGCAAGTTTGATTTTCATGCACATTTTT	2	2	9	AD1	-	.
chr5	83555131	83555152	chr5:83555131-83555152	0	AGGCAAGTTAAATGACTTGCTC	2	2	2	CC	-	.
chr5	83557557	83557579	chr5:83557557-83557579	0	AAGCAAGGCAACTCAACTAGTTT	1	3	3	CCD2	-	.
chr5	83561272	83561293	chr5:83561272-83561293	0	CAGGAAGTTCTAGAACAAGTTA	1	3	2	ACC1	1.0	.
chr5	83563260	83563280	chr5:83563260-83563280	0	AGACTAACCTTAAGCAAGTAC	1	2	1	AD2	-	pELS
chr5	83564158	83564178	chr5:83564158-83564178	0	GAACATATCCCAGACAATCTT	1	2	1	AA2	-	.
chr5	83564613	83564636	chr5:83564613-83564636	0	GAGAAAGTTTTCTTTGGCTAGTTT	1	2	4	AC2	1.0	dELS,CTCF-bound
chr5	83567117	83567149	chr5:83567117-83567149	0	TGGCATGTTATTACAGACCTGGAGAACTAGTTA	1	3	13	CCC	1.0	.
chr5	83568328	83568356	chr5:83568328-83568356	1	TGACATGCCTGTGGGTATCAGACATTCTT	1	2	9	AC2	-	dELS,CTCF-bound
chr5	83569723	83569744	chr5:83569723-83569744	0	AGACTAGTTGGAAAGTAAGCTA	1	3	2	ACC2	-	.
chr5	83571801	83571823	chr5:83571801-83571823	0	AAACTAGCTTTGAAAGGTTGTAT	1	2	3	AD1	2.0	.
chr5	83573929	83573957	chr5:83573929-83573957	0	GAACATCTCTTCATTTATTGAGGAAGTTT	1	2	9	AA2	1.0	.
chr5	83575316	83575335	chr5:83575316-83575335	0	AAGCTTTCCTGACCATGTCC	3	2	0	AD2	2.0	.
chr5	83575606	83575633	chr5:83575606-83575633	0	AGGCTATCCTGTGCATTAAAGCATGTTT	1	1	8	A2	-	.
chr5	83575704	83575725	chr5:83575704-83575725	0	AAACATGTCTCTAGACATTGCC	1	2	2	AD4	1.0	.
chr5	83576528	83576547	chr5:83576528-83576547	1	GAGCATTCTTGAACTTGTTC	3	1	0	A2	1.0	dELS,CTCF-bound
chr5	83577450	83577477	chr5:83577450-83577477	0	GGAGTTGCCCTCCCTTCTGAACTTCCCC	1	2	8	AA2	1.0	.
chr5	83579860	83579884	chr5:83579860-83579884	0	AAGATTGCCTTTGATGAAGTTGCTT	1	2	5	AA2	-	.
chr5	83581144	83581171	chr5:83581144-83581171	0	GGACTTTTCTGTAACCAGGAACATTTTT	1	2	8	AA2	1.0	.
chr5	83583128	83583154	chr5:83583128-83583154	0	AGATTATTTTCCTTTCTGAGCTTGTCC	1	2	7	AA1	-	.
chr5	83583979	83584003	chr5:83583979-83584003	3	AAACAAGTCTAAACAGAACATTTAT	1	2	5	AD4	1.0	dELS,CTCF-bound
chr5	83587542	83587574	chr5:83587542-83587574	0	AGGCATGCTACATTGCAGTCTGGAAGCTTGCAC	1	2	13	CD	-	dELS
chr5	83587888	83587912	chr5:83587888-83587912	0	TAACAAGTTTCTCTGAGACTAAACC	1	3	5	ACD2	-	.
chr5	83591065	83591094	chr5:83591065-83591094	0	GAACATGCCAGGGCATCAGTGGGAATGTCT	1	2	10	AC2	1.0	.
chr5	83591107	83591139	chr5:83591107-83591139	0	AAAGTTGTTTTCCAGCGAGCTGTGGACAAATCT	1	2	13	AA2	-	.
chr5	83591231	83591251	chr5:83591231-83591251	0	TGACATGCCTATGACATATCC	2	3	1	ACC1	-	.
chr5	83591692	83591717	chr5:83591692-83591717	0	AAGCAAGCTTTGTTGGAAACTAGAAA	1	3	6	CDD3	1.0	.
chr5	83592906	83592935	chr5:83592906-83592935	0	GAACATGCCAGGGCATCAGTGGGAATGTCT	1	2	10	AC2	1.0	.
chr5	83594450	83594474	chr5:83594450-83594474	0	AAAAAAGCTCATTTCAAGGTAGCCC	1	2	5	AA2	1.0	.
chr5	83595513	83595534	chr5:83595513-83595534	0	CAACAATCTCCAAGGCTAGCTA	1	3	2	ACC2	-	.
chr5	83598283	83598312	chr5:83598283-83598312	0	AAACTTGTTTTGCTAAAATAAAAAAAATTT	1	2	10	AA1	-	.
chr5	83598705	83598731	chr5:83598705-83598731	0	TAACTTGTCTTATAGAAAGGCAATACC	1	3	7	ACD2	1.0	.
chr5	83600203	83600224	chr5:83600203-83600224	0	AGACAAGTCAGCTAACTTTTTT	1	3	2	ACC1	-	.
chr5	83602897	83602920	chr5:83602897-83602920	0	AGGCTTGTCTTATGGAACATAGTT	1	2	4	AD4	-	.
chr5	83608043	83608070	chr5:83608043-83608070	0	GAAATAGCCTGATGATGAGAGCTAGATT	1	2	8	AD3	1.0	.
chr5	83609296	83609320	chr5:83609296-83609320	0	AAGCTTTCCCTAGGGAAACAATTTT	1	2	5	AA2	-	.
chr5	83609377	83609400	chr5:83609377-83609400	0	AAAATTGCTTTATAGAACATACTT	1	2	4	AA2	-	.
chr5	83609584	83609610	chr5:83609584-83609610	0	AGACAAACCTGTTGCAAAAGGATGTTT	1	2	7	AA2	1.0	.
chr5	83610019	83610047	chr5:83610019-83610047	0	GAACTTGCTTTTATACTGGGAACAAATGT	1	2	9	AD4	-	.
chr5	83610654	83610684	chr5:83610654-83610684	0	GGACAAGTGTCCAAAAGAACAGAGCAATTTC	1	2	11	AD2	-	.
chr5	83611834	83611864	chr5:83611834-83611864	0	GGCCATGTTGTAAAGAACAAAAAACATGTTC	1	2	11	CD	-	.
chr5	83612702	83612731	chr5:83612702-83612731	0	GGACTTGCTTGATACCCATTAACCTTTTCT	1	2	10	AD1	-	.
chr5	83615013	83615038	chr5:83615013-83615038	0	GAGCTAGTTATTTTGAGAAATTGCTG	1	3	6	ACC2	1.0	.
chr5	83616408	83616435	chr5:83616408-83616435	0	AGACATTTCACCTGAGAATGACTTGCTC	1	3	8	ACC2	2.0	.
chr5	83618695	83618714	chr5:83618695-83618714	0	GGGCTTTTTAGAGCTAGTTT	2	2	0	AC1	1.0	.
chr5	83620866	83620885	chr5:83620866-83620885	0	TAGCTTGTTTAGAAATGTTT	3	2	0	AC2	1.0	.
chr5	83621503	83621529	chr5:83621503-83621529	0	GAAATTGTTTACTTAAAATACTTGTTT	1	2	7	AD2	1.0	.
chr5	83624290	83624321	chr5:83624290-83624321	0	AGATATGTTGAAATTCTACTCCCAGCAAGTCT	1	3	12	ACC1	-	.
chr5	83626975	83627000	chr5:83626975-83627000	0	TGAGTAGTCAAAAGGAAGGCTTGCTT	1	3	6	ACC1	-	.
chr5	83632049	83632068	chr5:83632049-83632068	0	CATGTTGCCTAGGCTTGTCT	2	3	0	ACD1	-	.
chr5	83634990	83635018	chr5:83634990-83635018	0	AGAGAAGCCATGTGAGCTTGGGCAAGTCA	1	3	9	ACC1	2.0	.
chr5	83636447	83636475	chr5:83636447-83636475	0	AAGCATCTTCCCATAGAGAAAGGATGTTC	1	2	9	AA2	-	.
chr5	83637085	83637105	chr5:83637085-83637105	0	GAACCATCTTAAGACATGCCT	2	2	1	AB1	1.0	dELS
chr5	83639536	83639559	chr5:83639536-83639559	0	GGACTTCTTTCAATGAGCTAGCCC	1	1	4	A2	-	.
chr5	83640749	83640772	chr5:83640749-83640772	0	AAACAATTCCTCTTAGACATGTGT	1	2	4	AD2	1.0	.
chr5	83645888	83645907	chr5:83645888-83645907	0	AAACTTCCCTAAGCTTGTCC	2	1	0	A2	1.0	.
chr5	83647106	83647133	chr5:83647106-83647133	0	GGACAAGTTTTTCTCTAGTAATTTGTCC	1	2	8	AC1	1.0	.
chr5	83649904	83649930	chr5:83649904-83649930	0	GATCATGTTTAACAGACAAAGAAGTTT	1	2	7	AD2	-	.
chr5	83650227	83650252	chr5:83650227-83650252	0	GCTCTAGCTCTTACTAGAGCTAGCCA	1	3	6	CDD2	-	.
chr5	83652053	83652078	chr5:83652053-83652078	0	GCAGATGTCCTTTACAAAACATGCCA	1	3	6	ACD1	-	.
chr5	83654827	83654855	chr5:83654827-83654855	0	TTACTAGCTCTGTAGCCTTGGGCAAGTTG	1	3	9	CCD1	3.0	.
chr5	83655455	83655476	chr5:83655455-83655476	0	AAAATAGTTTTTTAACAAGCCT	1	2	2	AC2	-	.
chr5	83658426	83658449	chr5:83658426-83658449	0	AAACATGGATATCTGAGCTTGCTT	1	2	4	DD1	-	.
chr5	83658846	83658865	chr5:83658846-83658865	0	GACCAAGTTTTAGCTTGCTT	3	2	0	CD	-	.
chr5	83664000	83664022	chr5:83664000-83664022	0	AAACAAACCTTTTAAACATTTTC	1	2	3	AA2	-	.
chr5	83665929	83665954	chr5:83665929-83665954	0	AATCATTCTTGAAGGCAGACAAGTCT	2	2	6	AD1	1.0	.
chr5	83667861	83667880	chr5:83667861-83667880	0	AAGATTGCTGCAACTTGTCT	3	3	0	ACC1	-	.
chr5	83668800	83668820	chr5:83668800-83668820	0	AGGCATGTTAGCAGGAAGTCC	1	3	1	ACC2	1.0	.
chr5	83671788	83671810	chr5:83671788-83671810	0	TAGCAACTCTTCGAGGCAAGCCT	1	2	3	AC1	1.0	.
chr5	83672982	83673012	chr5:83672982-83673012	0	AAACTACTTTTTCCTGGACAATAGCTTGTCT	1	2	11	AC2	-	.
chr5	83674029	83674056	chr5:83674029-83674056	0	TGGCTTCCTAAGAAGGTTAGACTTGCTT	1	3	8	ACC2	-	.
chr5	83674824	83674855	chr5:83674824-83674855	0	CCCCAAGTCTCTTCTGAGACTGAAACATGTCT	1	3	12	CDD2	-	.
chr5	83679010	83679034	chr5:83679010-83679034	0	GAGCAAGTCAGCCATAGACTTCCCA	1	3	5	ACC1	1.0	.
chr5	83680201	83680221	chr5:83680201-83680221	0	AGACTTCTCCAAAACCAGCTT	1	2	1	AB2	-	.
chr5	83681005	83681027	chr5:83681005-83681027	0	GGGTATGCTTGTTAGACATACTC	1	2	3	AA2	-	.
chr5	83683298	83683330	chr5:83683298-83683330	0	AAGGTTGTTTCCATTTCAAATGTGATCATGTTT	1	2	13	AD2	-	.
chr5	83685848	83685868	chr5:83685848-83685868	0	GAACTTGTCAAGGGCAAATCT	1	2	1	AC2	-	.
chr5	83689023	83689053	chr5:83689023-83689053	0	AGGCAAAATTCCATTTAGAATGAACTTGCCT	1	2	11	AD1	2.0	.
chr5	83697508	83697533	chr5:83697508-83697533	0	GCACAAGTTTTTGTATGAACATATTT	1	2	6	AD3	-	.
chr5	83703800	83703828	chr5:83703800-83703828	0	GGAGTTCTCTGTATTTCCTGAACTTGTCT	1	2	9	AA1	1.0	.
chr5	83704460	83704482	chr5:83704460-83704482	0	AAACTAGATTAAAAAGCAAGACT	1	2	3	DD2	-	.
chr5	83711170	83711190	chr5:83711170-83711190	0	AGGCTAGTTTTAGGCAAGACA	1	2	1	CD	-	.
chr5	83720074	83720093	chr5:83720074-83720093	0	AAACAAGTTTAGGTTTGTTT	2	1	0	A2	-	.
chr5	83725096	83725123	chr5:83725096-83725123	0	AGAATTGCTTCCCTCTGAGCACTTGTTT	1	2	8	AD2	1.0	.
chr5	83725507	83725539	chr5:83725507-83725539	0	GGGCATGCTAAATAATTAGGCAATAAATTGTTC	1	3	13	ACC2	-	.
chr5	83730582	83730603	chr5:83730582-83730603	0	AAGCTAGTTATTGAACAAACTA	1	3	2	ACC1	1.0	.
chr5	83733047	83733066	chr5:83733047-83733066	0	AAACATGCTTGTGCATGTGT	3	2	0	DD1	-	.
chr5	83734817	83734837	chr5:83734817-83734837	0	GAACTTCCTAGAGACTTGTTG	1	3	1	ACC2	-	.
chr5	83735221	83735243	chr5:83735221-83735243	0	GAAAATGTCTCCAGGGCATGTCA	1	2	3	AC2	-	dELS
chr5	83739282	83739306	chr5:83739282-83739306	0	ACACATGTCCTTTCAAGGGAAGTTT	1	2	5	AD2	2.0	.
chr5	83742926	83742954	chr5:83742926-83742954	0	AGACAAGCTATGCTGGGCAGAACTAATTA	1	3	9	ACC1	-	.
chr5	83746817	83746843	chr5:83746817-83746843	0	AGGAAAGCCAGGTACTTCAACTTGTTT	1	3	7	ACC1	-	.
chr5	83751000	83751030	chr5:83751000-83751030	0	GGGGAAGCTAAAACACCACAGAAGCTTGCTG	1	3	11	ACC1	-	dELS
chr5	83751840	83751860	chr5:83751840-83751860	0	AAACAACCTTCAAACTTCTCT	1	2	1	AA2	-	.
chr5	83752682	83752701	chr5:83752682-83752701	0	AGACAAGCTTAAAAAAATTT	1	2	0	AA1	-	.
chr5	83754647	83754675	chr5:83754647-83754675	0	AAACTCTTCCAAGCTAAAGGAGCATGTTC	2	2	9	AB1	-	.
chr5	83756582	83756603	chr5:83756582-83756603	0	AAACAAGTTCAAAAGCTAGCAT	1	1	2	D1	1.0	.
chr5	83756816	83756848	chr5:83756816-83756848	0	AAACTACCCTTAGAGAATACTGTAAACAACTCT	1	2	13	AA2	1.0	.
chr5	83756938	83756959	chr5:83756938-83756959	0	TGACTAGACCAATAACAAGTTC	1	3	2	CCD2	2.0	.
chr5	83758760	83758792	chr5:83758760-83758792	0	AAACAAATTTACAAGGAGAAAACAAACAACCCC	1	2	13	AA2	-	.
chr5	83760863	83760887	chr5:83760863-83760887	0	GAACAAGTGCACACTGAGGTTGCTT	1	2	5	AD2	-	.
chr5	83763725	83763746	chr5:83763725-83763746	0	GAATATGTTTGCAGACATGGCC	1	2	2	AD3	-	dELS
chr5	83765043	83765069	chr5:83765043-83765069	0	AGACATGACTCATTCTGAGGCATATTT	1	2	7	AD2	1.0	.
chr5	83767218	83767237	chr5:83767218-83767237	0	AAACAAGTCCAAGCATTTTT	4	1	0	A1	2.0	.
chr5	83767575	83767594	chr5:83767575-83767594	0	CAGAAAGTCCAAGCATGTCA	4	3	0	ACC1	-	DNase-H3K4me3,CTCF-bound
chr5	83771044	83771069	chr5:83771044-83771069	0	GATCAAGTTTTAAATTAAGTTTGTTT	1	2	6	AD2	-	.
chr5	83771878	83771905	chr5:83771878-83771905	0	AGACAAGTTTTTTCTTTTGAGCTATTTA	1	2	8	AC3	1.0	.
chr5	83775097	83775129	chr5:83775097-83775129	0	AGGCTTTTTCTAGCATTCACTTCAAAAATGTTC	1	2	13	AA2	1.0	.
chr5	83780315	83780345	chr5:83780315-83780345	0	TGACATGTTTCTGGGAAAGGTCAGAAAGTCC	1	3	11	ACC2	-	.
chr5	83783060	83783086	chr5:83783060-83783086	0	GAAGAAGCCTAGGATCAGAGCTACCTT	1	2	7	AA2	-	.
chr5	83783714	83783739	chr5:83783714-83783739	0	ATGCATTTCTCTGATTAAACTAGTTT	2	2	6	AD1	-	.
chr5	83785006	83785035	chr5:83785006-83785035	0	AAACTTGTTTTCAAAATTAAATGCATTCTC	2	2	10	AD1	-	.
chr5	83788257	83788281	chr5:83788257-83788281	0	GTACTAGTTTTAATTGATCATGTTC	1	2	5	DD2	-	.
chr5	83789125	83789145	chr5:83789125-83789145	0	GGGAAATCTTGGAACTAGTCT	1	2	1	AA1	-	.
chr5	83789292	83789312	chr5:83789292-83789312	0	AGACAATCTTGAAGAATGCTT	1	2	1	AA2	-	.
chr5	83791220	83791252	chr5:83791220-83791252	0	TAAATAGCTCTTATTTCAAAAAACAGCATGCTT	1	3	13	ACC1	-	.
chr5	83803597	83803628	chr5:83803597-83803628	0	AGGCATGATTATTGCTAATTGAAAACTTTTCC	1	2	12	AD2	-	.
chr5	83805778	83805805	chr5:83805778-83805805	0	GGGCTATCCCACAGCACTGAGCAAGCTC	1	1	8	A2	-	.
chr5	83813837	83813862	chr5:83813837-83813862	0	TAGCTAACCTGGTATTCAACATGCCT	1	3	6	ACC2	-	.
chr5	83814265	83814289	chr5:83814265-83814289	0	AGACTTGCTCAATGCAGGGTTGCCA	1	2	5	AC1	-	.
chr5	83814953	83814981	chr5:83814953-83814981	0	AGACAGGTCTGCCTATACTGAATTTGTTT	1	2	9	AB2	2.0	.
chr5	83815434	83815459	chr5:83815434-83815459	0	GGAAATGTTTATAGCAAAACTAGTAT	1	2	6	AD3	-	.
chr5	83818333	83818355	chr5:83818333-83818355	0	AAACTAGTTGTCTAAGGTTGCTT	1	2	3	AC2	-	.
chr5	83822107	83822133	chr5:83822107-83822133	0	AAGCAAGCATGGATTCTGTACAAGTTC	1	2	7	DD2	-	.
chr5	83822314	83822346	chr5:83822314-83822346	0	AACCATGTTCAAAATAAGACGTAGAACATTTCC	1	2	13	AD3	1.0	.
chr5	83822464	83822485	chr5:83822464-83822485	0	AAGGATGCTCTGAAGCAAGCTT	2	1	2	A1	1.0	.
chr5	83822784	83822809	chr5:83822784-83822809	0	GAAATTGTCTTCTGAAGGTCTTGCTC	1	2	6	AD2	-	.
chr5	83823407	83823429	chr5:83823407-83823429	0	TAGCTAGATGAAAGAACAAGTTT	1	3	3	CCD2	1.0	.
chr5	83831454	83831486	chr5:83831454-83831486	0	GGACTTGCTGACTGATACACACAAATCATGTTT	1	2	13	CD	-	.
chr5	83832185	83832205	chr5:83832185-83832205	0	GATCAAGTTTAAAACAAATCT	1	2	1	AD3	-	.
chr5	83832312	83832341	chr5:83832312-83832341	0	GAGCTTGCTTTGTTGGCCTTAAAAATGTAT	2	2	10	AD1	2.0	.
chr5	83835747	83835772	chr5:83835747-83835772	0	AAGTTTCTCTACTCCCAGACTTGTTC	1	2	6	AA1	-	.
chr5	83837643	83837662	chr5:83837643-83837662	0	AAGCATTTCCCAGCATGTTG	3	3	0	ACC2	-	.
chr5	83838631	83838659	chr5:83838631-83838659	0	TAGCTTGTCAAAGGATAAGGGACATATTT	1	3	9	ACC1	-	.
chr5	83839984	83840016	chr5:83839984-83840016	0	AGCAAAGCTTGGACTCTCAGGAAGAGCTTGTTG	1	3	13	ACD1	-	.
chr5	83846364	83846387	chr5:83846364-83846387	0	GAGAATGTCCCATGAAGCTAGTAC	1	2	4	AD3	-	.
chr5	83855044	83855064	chr5:83855044-83855064	0	AGGCAACTCAGTAACAAGCTC	1	3	1	ACC2	-	.
chr5	83855707	83855731	chr5:83855707-83855731	0	GAGCAAATTTTCTACAGGCATACCC	1	2	5	AA2	-	CTCF-only,CTCF-bound
chr5	83855894	83855915	chr5:83855894-83855915	0	GAACTTTCTTTGCAGCATGCCA	1	3	2	ACC2	-	.
chr5	83858828	83858856	chr5:83858828-83858856	0	AGGAAAGCTCTTGGGAGTGGGAATTGTCT	1	2	9	AA2	-	dELS
chr5	83859566	83859596	chr5:83859566-83859596	0	AAACATGGTCAAAATCAAGCAAAAATTGTTT	1	2	11	AD2	-	.
chr5	83862268	83862291	chr5:83862268-83862291	0	CACCATGTCAAGAAGGACATGTTT	1	3	4	CCD1	1.0	.
chr5	83864191	83864211	chr5:83864191-83864211	0	TAGCAATTTTGAAACAAGTTC	1	2	1	AC1	-	.
chr5	83865776	83865801	chr5:83865776-83865801	0	AGTCATGTTTAAAATTAAGCCAGTTT	1	2	6	BD2	1.0	.
chr5	83867394	83867419	chr5:83867394-83867419	0	TTACTAGCTTTGTGACTGACTTGTCC	1	3	6	CCD1	1.0	CTCF-only,CTCF-bound
chr5	83867675	83867696	chr5:83867675-83867696	0	GAGTTTGTTTTTACACTTGTTC	1	2	2	AD2	-	.
chr5	83873996	83874023	chr5:83873996-83874023	0	AAGGATGATTTCTTGTGTGAACAAGTTT	2	2	8	AD1	-	.
chr5	83875524	83875546	chr5:83875524-83875546	0	AAACTTGCTGAAGGAACAGGCTT	1	2	3	BC2	-	.
chr5	83875805	83875832	chr5:83875805-83875832	0	GAGCAGGCTCTTTAGCTCAGGCCTGTCT	1	2	8	BB2	-	.
chr5	83878161	83878189	chr5:83878161-83878189	0	GAGCATGTTATTTAGAAACAAAGTTGCCC	1	2	9	AC2	-	.
chr5	83879151	83879182	chr5:83879151-83879182	0	AGATTACTCTGTGGTAGATCCCAAACTAGTTC	1	2	12	AA1	1.0	.
chr5	83886279	83886304	chr5:83886279-83886304	0	GAATTTTTTTAAGTCAAAACATGCTT	2	2	6	AA1	-	.
chr5	83888874	83888904	chr5:83888874-83888904	0	AAGCTAGCCTATAGGATTGAGAAGATTGATT	1	2	11	AD1	-	.
chr5	83888914	83888942	chr5:83888914-83888942	0	CAGCTAGCCAGAGGTCTTAGAACATGCCT	1	2	9	CC	-	.
chr5	83889534	83889559	chr5:83889534-83889559	0	GGTCATGCCCTTGACAGGACATTTTC	1	2	6	AD3	1.0	.
chr5	83890329	83890354	chr5:83890329-83890354	0	AAACATGCACTTTGTTAGGGAAGTCT	1	2	6	AD2	-	dELS
chr5	83896468	83896494	chr5:83896468-83896494	0	TCACCTGTTCAGTGGTTGAACATGTTC	1	3	7	BCD1	-	.
chr5	83898689	83898720	chr5:83898689-83898720	0	GTACAAGCTCCTAGGACCCTAAAGAGAAGTCT	1	2	12	AD2	1.0	.
chr5	83898856	83898886	chr5:83898856-83898886	0	AAGTATGTTTTTTTATGGATAGAACATTTCT	1	2	11	AA2	-	.
chr5	83899050	83899082	chr5:83899050-83899082	0	AGACTCGTTTCTTCCCACAGCATTGACTTGTTT	1	2	13	BC2	-	.
chr5	83901360	83901383	chr5:83901360-83901383	0	AAACATGCCTTACCTAAAATGTTT	1	2	4	AC1	-	.
chr5	83902903	83902931	chr5:83902903-83902931	0	GGGGTTGTTTTTTTCTTGTAAATTTGTTT	1	2	9	AA2	-	.
chr5	83907322	83907345	chr5:83907322-83907345	0	AGACTTGCTTTCTAGTGCTTCTTT	1	2	4	AD1	-	.
chr5	83907499	83907519	chr5:83907499-83907519	0	TGACATGGTAAAGGCTTGCTT	1	3	1	CCD2	-	.
chr5	83908448	83908469	chr5:83908448-83908469	0	GAGCAAGCTTGAAAGCAGATTC	1	2	2	AB4	3.0	.
chr5	83914494	83914525	chr5:83914494-83914525	0	AAGGTTGTCTTTCAGCTGTCTTAAGATAGCTC	1	2	12	AA2	-	dELS
chr5	83916369	83916397	chr5:83916369-83916397	0	GAACTTGCCCCTTCTGACTGAACAGGCAG	1	3	9	BCD2	1.0	.
chr5	83918603	83918624	chr5:83918603-83918624	0	AGTCAAGTCTTCTGACTAGCTT	1	2	2	CD	-	.
chr5	83921009	83921037	chr5:83921009-83921037	0	AAGCATGTTTCACATGCTATTGCATGTTA	1	3	9	CCD2	1.0	.
chr5	83921650	83921671	chr5:83921650-83921671	0	AGGTAAGTTTTGGGACTGGTTT	1	2	2	AB3	1.0	.
chr5	83922595	83922614	chr5:83922595-83922614	2	GAACATGCATGTACATGCCT	3	2	0	DD2	-	.
chr5	83922845	83922867	chr5:83922845-83922867	0	CAACATGCTCATCACGCAAGCCT	1	2	3	CD	1.0	.
chr5	83924442	83924463	chr5:83924442-83924463	1	GAGGAAATCTGCAGACAAGCTC	1	2	2	AA1	1.0	.
chr5	83925831	83925855	chr5:83925831-83925855	1	AGACTGGTCTAAACCAGACAAATTC	1	2	5	AB2	-	dELS,CTCF-bound
chr5	83926137	83926161	chr5:83926137-83926161	0	AAGCTTCCTCACTCCAAGGAAGTCT	1	2	5	AA2	-	dELS
chr5	83928867	83928899	chr5:83928867-83928899	0	AAGCTATTTCTGAATTCATGAGTAAAAAAGTTC	1	2	13	AA2	-	.
chr5	83932083	83932110	chr5:83932083-83932110	0	CAACATGTTACCACTTCAAAACATTTTC	1	3	8	ACC1	-	.
chr5	83939282	83939309	chr5:83939282-83939309	0	AAACATTTCTCAACTGGCAAAGTTGTTT	1	2	8	AA2	-	.
chr5	83944214	83944244	chr5:83944214-83944244	0	AAACTAGCCCATCTCCAAATGAGACAACACA	1	3	11	ACD2	1.0	.
chr5	83944958	83944989	chr5:83944958-83944989	0	GGGAATGTTTTAAAAGCCTTCTAGGCTAGATT	1	2	12	AD3	-	.
chr5	83947659	83947688	chr5:83947659-83947688	0	TGGCATGCCTCAATACAATAGGACAGGTAT	1	3	10	BCD2	1.0	.
chr5	83951662	83951683	chr5:83951662-83951683	0	AAGCTGGTTTGGGAACATATTT	1	2	2	AB2	-	.
chr5	83951893	83951917	chr5:83951893-83951917	0	CAACTTGTCTATTACTGGCAAGCTG	1	3	5	CCC	1.0	.
chr5	83957986	83958006	chr5:83957986-83958006	0	AAATTTGTTTAAAGCTAGTGT	1	2	1	AD3	1.0	.
chr5	83958298	83958321	chr5:83958298-83958321	0	AAATATGTATTTTTAAACAAGCTC	2	2	4	AD1	1.0	.
chr5	83961771	83961800	chr5:83961771-83961800	0	ACACTTGTCTATAGCTCACAAAATAAGTTT	1	2	10	AD2	-	.
chr5	83966346	83966374	chr5:83966346-83966374	0	AAGTATGTTCCATGGACAAGAACCAGTTC	1	2	9	AB2	1.0	.
chr5	83966880	83966902	chr5:83966880-83966902	0	TAGCTTGTTCTAGCAACAAGTTC	1	2	3	CC	-	.
chr5	83968940	83968961	chr5:83968940-83968961	0	AGAAAACTTTAAAAACAAGTCT	1	2	2	AA1	1.0	.
chr5	83969001	83969022	chr5:83969001-83969022	0	AAACATGTTTTCAGACAAATTT	2	1	2	A1	-	.
chr5	83970904	83970925	chr5:83970904-83970925	0	AGACATGCTCAAAAGGTTTTCT	2	2	2	AA1	-	.
chr5	83975412	83975439	chr5:83975412-83975439	0	AAACAAACTCATTATATTAAACTTATTT	1	2	8	AA2	1.0	.
chr5	83976848	83976869	chr5:83976848-83976869	0	AGGAATCTTCTGGAACTTGTTT	2	2	2	AA1	1.0	.
chr5	83984202	83984225	chr5:83984202-83984225	0	AGACAAGTCGAGCAAGGCATACTA	1	3	4	ACC1	1.0	.
chr5	83984984	83985006	chr5:83984984-83985006	0	AAACATGCACGCTGAACAAGCAT	1	2	3	DD2	-	.
chr5	83985296	83985320	chr5:83985296-83985320	0	TAGCAAGTCTTGGTGAGGCATAACT	1	3	5	ACD2	-	.
chr5	83985892	83985911	chr5:83985892-83985911	0	TATCAAGTTCCAACTTGCTT	3	3	0	CCD1	-	.
chr5	83988043	83988062	chr5:83988043-83988062	6	GTACTTGTCTGTACTTGCCT	2	2	0	DD2	-	.
chr5	83988759	83988778	chr5:83988759-83988778	0	TATCTAGTCAAAACATGTTT	4	3	0	CCD1	1.0	.
chr5	83988917	83988946	chr5:83988917-83988946	0	GAACAAGTACCACTACTTGTAGAATTGCTC	1	2	10	AD2	1.0	.
chr5	83991109	83991135	chr5:83991109-83991135	0	AAACTTTTCTTCCTATTAAACATGTAT	1	2	7	AD2	1.0	.
chr5	83994364	83994386	chr5:83994364-83994386	0	GAACAATTTCACAAGGCTTTTTT	1	2	3	AA2	1.0	.
chr5	83994781	83994806	chr5:83994781-83994806	0	AAACTTGTTTCCCATTGGAATTGCTT	1	1	6	A2	1.0	.
chr5	84000725	84000753	chr5:84000725-84000753	0	AAACAAGTCTTAAAAAACTGAACAAATTG	1	2	9	AC3	-	.
chr5	84004174	84004197	chr5:84004174-84004197	0	AAACAAGTTCTTAGAGACTTACGA	1	3	4	ACD2	2.0	.
chr5	84010990	84011013	chr5:84010990-84011013	0	AAACAAGTCCTTATAAAAATGGCT	2	2	4	AD1	1.0	.
chr5	84011539	84011558	chr5:84011539-84011558	0	AAACAAGTTCAGGTTACTTC	1	2	0	AA1	1.0	.
chr5	84013706	84013728	chr5:84013706-84013728	0	ATTCAAGTCTAAAGAACATGTCG	1	3	3	CDD2	-	.
chr5	84014049	84014071	chr5:84014049-84014071	0	GGACCAGTTCTATAAACTTACTC	1	2	3	AB3	-	.
chr5	84014993	84015014	chr5:84014993-84015014	0	GATCAATTTTGTAGGCTTGCTT	1	2	2	AD1	-	.
chr5	84016976	84017005	chr5:84016976-84017005	0	TTGGTAGCTCTGTAACCTTAGAGCTAGTCC	1	3	10	ACD1	-	dELS
chr5	84019794	84019818	chr5:84019794-84019818	0	GAAAAAGCCCAAAATGAGCTAATCT	1	2	5	AA2	-	.
chr5	84020126	84020158	chr5:84020126-84020158	0	ATGCAAATCCTCCAGCATTCTAAAGGCATGCTT	2	2	13	AD1	-	.
chr5	84021590	84021609	chr5:84021590-84021609	0	AAATTTGTTGAGACTTGTTT	2	2	0	AC1	-	.
chr5	84023627	84023658	chr5:84023627-84023658	0	GAGCATGCTTAGTGTAAATGAAAAAAATGCAT	2	2	12	AD1	-	.
chr5	84024069	84024101	chr5:84024069-84024101	0	AGATTAGCTTTGGTATTTATACCAGGCAAACCT	1	2	13	AA2	-	.
chr5	84024334	84024357	chr5:84024334-84024357	0	AAAAATGTTTTAATAAGCTTCCTT	1	2	4	AA2	-	.
chr5	84025420	84025449	chr5:84025420-84025449	0	AAAACTGTCTAGTGGCAGGAAAACAAGCTC	1	2	10	AB4	1.0	.
chr5	84028618	84028645	chr5:84028618-84028645	0	GAAAATGTTTAAACTTCAAAAAAAGTCC	1	2	8	AA2	-	.
chr5	84030448	84030480	chr5:84030448-84030480	0	AAAAATGTCTTGTCTACTAAGCAAAGCAATTTT	1	2	13	AA2	-	.
chr5	84032230	84032257	chr5:84032230-84032257	0	AAACTTGCTTGGTCTTTAAAACATATGT	1	2	8	AD4	-	.
chr5	84032942	84032963	chr5:84032942-84032963	0	AAGTTTGGCCTTGGGCATGCTC	2	2	2	AD1	1.0	.
chr5	84036213	84036240	chr5:84036213-84036240	0	TGGCATGTCCGGTTCTTGGGGCAGGTAT	1	3	8	BCD2	2.0	.
chr5	84041163	84041188	chr5:84041163-84041188	0	GAGGTTGCCTTTAAACGAACATGTTT	2	1	6	A1	-	.
chr5	84045987	84046008	chr5:84045987-84046008	0	GAGCTTAACTATGAGCAAGCTC	1	2	2	AD1	1.0	.
chr5	84046483	84046511	chr5:84046483-84046511	0	TGACTGGCTCTGCAATCTTTAACAAGCTT	1	3	9	BCC2	2.0	.
chr5	84047131	84047163	chr5:84047131-84047163	0	ATGCATTTTTTAATGTACCACTAGAGCTTGTCT	2	2	13	AD1	1.0	.
chr5	84051501	84051529	chr5:84051501-84051529	0	AAACTTCTCCGAACTAAAGGAGGAAGTTC	1	2	9	AA2	1.0	.
chr5	84055598	84055630	chr5:84055598-84055630	0	AAACAAATTTACAAGAAAAAAACAAACAACCCC	1	2	13	AA2	-	.
chr5	84057853	84057885	chr5:84057853-84057885	0	CAACAAGTTAAGAAAGTCAGGACAGGCATGGTC	1	3	13	CCD1	-	.
chr5	84060122	84060143	chr5:84060122-84060143	0	AAAATAGCCCACAGACATGGTT	1	2	2	AD3	-	.
chr5	84060368	84060399	chr5:84060368-84060399	0	GAGCTTTCCTTGGTTCCCAAGTGAACATGTCC	1	1	12	A2	1.0	.
chr5	84062225	84062256	chr5:84062225-84062256	0	TGGCAAGCTGTTTATCTTCAGGAAGTTAGTTT	1	3	12	ACC2	-	.
chr5	84063708	84063735	chr5:84063708-84063735	0	ACAGTTGTCTCTTTGCAGGGACTTGTTC	1	2	8	AD4	-	.
chr5	84064510	84064531	chr5:84064510-84064531	0	TAGCATGTTTTAGAACTTGTTT	3	1	2	C1	-	.
chr5	84068140	84068160	chr5:84068140-84068160	0	GGGAATGTTTGAAAGATGTTT	1	2	1	AA2	1.0	.
chr5	84071750	84071780	chr5:84071750-84071780	0	AAACTAATTTAAAAGTTCTGCAAGTTTGCTT	1	2	11	AA2	-	.
chr5	84076157	84076182	chr5:84076157-84076182	0	AATCTAGCTTAAGAGAAGACAGGTTC	1	2	6	BD3	2.0	.
chr5	84085118	84085146	chr5:84085118-84085146	0	GAACATGCTCCTTTAGCTAAGAGGAGTTT	2	2	9	AB1	1.0	.
chr5	84091886	84091908	chr5:84091886-84091908	0	AGGCAGGTCTCATAAGCAATTTT	1	2	3	AB2	-	.
chr5	84095821	84095843	chr5:84095821-84095843	0	GGAATTGTCTCCACAGCATGTTA	1	3	3	ACC1	-	dELS
chr5	84096444	84096473	chr5:84096444-84096473	0	TGACTACCCCAATGGATTTTGGACTTGCCT	1	2	10	AC1	-	.
chr5	84099272	84099300	chr5:84099272-84099300	0	AAAAAAGCCTGTATAGTCAAGACAATCCT	1	2	9	AA2	-	.
chr5	84101958	84101986	chr5:84101958-84101986	0	AAGCTTATCCACCATGATCAAGCAGGCTT	1	2	9	AB2	-	.
chr5	84105362	84105392	chr5:84105362-84105392	0	AGAAATGTTTATGAGACATATAAGAATGCCT	1	2	11	AA2	-	.
chr5	84105491	84105512	chr5:84105491-84105512	0	CCAAATGCCTGTAAACTAGTTC	1	3	2	ACD1	-	.
chr5	84110626	84110648	chr5:84110626-84110648	0	AAAAATGTTTTCAGGACTATTTC	1	2	3	AA2	-	.
chr5	84113819	84113843	chr5:84113819-84113843	0	AAACAAATCTCCTTTAAACATCTCC	1	2	5	AA2	1.0	.
chr5	84116480	84116512	chr5:84116480-84116512	0	AAACATTCTTGCAATTAATTTCAAAGCCTGCTC	1	2	13	AB2	2.0	.
chr5	84119620	84119642	chr5:84119620-84119642	0	GAGGATGTCCTACGGAAAAGTTT	1	2	3	AA2	1.0	.
chr5	84124428	84124447	chr5:84124428-84124447	0	AAACATGTTTAAGAAAATTT	2	2	0	AA1	-	.
chr5	84130402	84130433	chr5:84130402-84130433	0	AGAAAAGCTCAGTAAATATTTGTGGCTAGTTT	1	2	12	AC2	1.0	dELS,CTCF-bound
chr5	84131768	84131799	chr5:84131768-84131799	0	AGATTTGCCTGTCATTATTTATAAATTTGTCT	1	2	12	AA2	-	.
chr5	84133225	84133253	chr5:84133225-84133253	0	AAGCTTATCTGTTCTTATGAGAATAGTTT	1	2	9	AA2	2.0	.
chr5	84135328	84135347	chr5:84135328-84135347	0	TACCCTGCCTAGACATGCTC	3	3	0	BCD1	1.0	.
chr5	84139563	84139583	chr5:84139563-84139583	0	TGGCTACCTTGGAACATGCCC	1	2	1	AC1	-	.
chr5	84142755	84142782	chr5:84142755-84142782	0	GAACATGGTTCTTGGGCTGAACATACTT	1	2	8	AD2	1.0	.
chr5	84142831	84142861	chr5:84142831-84142861	0	AAGCTTTTTTTTCTTTTGCGAAGACAAATTT	1	2	11	AA2	-	.
chr5	84150399	84150429	chr5:84150399-84150429	0	GAACTTGTATATACAACATATAAACAACTCT	1	2	11	AD2	-	.
chr5	84155983	84156009	chr5:84155983-84156009	0	TTAATAGTTTTATTTTTGAACAAGCTT	1	3	7	ACD1	-	.
chr5	84156354	84156386	chr5:84156354-84156386	0	AGAATAGCTTCTACTTCCATTTCAGACTTTTCC	1	2	13	AA2	1.0	dELS
chr5	84156647	84156676	chr5:84156647-84156676	0	AGGCTTTTTTAGCACTTTGAAAACAACCTC	1	2	10	AA2	-	.
chr5	84156816	84156835	chr5:84156816-84156835	0	GAGTTTGTTCAGGAAAGCCT	1	2	0	AA2	-	.
chr5	84158444	84158464	chr5:84158444-84158464	0	AGACATGCCCTGAATTATCCT	2	2	1	AA1	3.0	.
chr5	84159717	84159737	chr5:84159717-84159737	0	AAACATTTTTAAAGCATGTTC	1	1	1	A2	-	.
chr5	84161597	84161617	chr5:84161597-84161617	0	AAAAATGCCCTAAGCTTACTT	1	2	1	AA2	1.0	.
chr5	84162210	84162235	chr5:84162210-84162235	0	GAATAAGTCTCCAGGTGGGCATGTTC	2	1	6	A1	-	.
chr5	84164270	84164297	chr5:84164270-84164297	0	AAGTTTGTCTATGTAGATAAAATAGCTT	1	2	8	AA2	-	.
chr5	84166568	84166597	chr5:84166568-84166597	0	AATCAAGTCCTTGCTCTAGAAAAGATGCTT	1	2	10	AD2	-	.
chr5	84169099	84169122	chr5:84169099-84169122	0	GAGCAAGCTTCTTTGGCTAAGCTC	1	2	4	AD1	1.0	.
chr5	84172161	84172189	chr5:84172161-84172189	0	GAAAATCTTCTAGGGTTGGAGACAAGTCC	2	2	9	AA1	-	.
chr5	84172430	84172456	chr5:84172430-84172456	0	AAATTAGCTCAGCATGGTGGCATGCCT	1	2	7	AC2	-	.
chr5	84174092	84174113	chr5:84174092-84174113	0	TGGCATGCTAGCAGGAATGCCT	1	3	2	ACC2	2.0	.
chr5	84178951	84178982	chr5:84178951-84178982	0	AAGCTTGTCTGAATATAGTATGAAGCTATATT	1	2	12	AD4	-	.
chr5	84179454	84179484	chr5:84179454-84179484	0	TGGCATGTCTCCAGAAAAGTACAAGATGCTC	1	3	11	ACC2	1.0	.
chr5	84182226	84182245	chr5:84182226-84182245	0	AGACAAGCCTGGGCAACATG	2	3	0	ACD2	-	.
chr5	84182577	84182607	chr5:84182577-84182607	0	GGGCAACTTTGTCATGCACTGGGGCAAGATT	1	2	11	AD2	-	.
chr5	84183609	84183631	chr5:84183609-84183631	0	AAATTAGGTTTAAGGACTTGTTC	1	2	3	AD1	-	.
chr5	84183895	84183915	chr5:84183895-84183915	0	CAAGGAGTTCAAGACAAGCCT	1	3	1	ABC1	-	.
chr5	84187196	84187216	chr5:84187196-84187216	0	AGGCATTTTTTATGCAAGCTC	1	2	1	AD2	1.0	.
chr5	84189770	84189798	chr5:84189770-84189798	0	AAACATGCTGTCTAATTTTGGGCATCTTT	1	2	9	AC2	1.0	.
chr5	84191447	84191471	chr5:84191447-84191471	0	AGGCAAGTTACTGTTTAGATTGCCT	1	3	5	ACC2	1.0	dELS
chr5	84195727	84195759	chr5:84195727-84195759	0	AAATATCTTCTGGATGAAGAATGAGGCTTGCCC	2	2	13	AA1	-	.
chr5	84201242	84201267	chr5:84201242-84201267	0	AAACAAGCTGACAACTAAACCTGCTA	1	3	6	BCC2	-	.
chr5	84202338	84202366	chr5:84202338-84202366	0	GAGCTTTCTCCTGAGCCATAAACAAGTTC	1	1	9	A2	-	.
chr5	84205112	84205134	chr5:84205112-84205134	0	CACCTTGTTGCCCAGGCTAGTCT	1	3	3	CCD1	-	.
chr5	84208187	84208219	chr5:84208187-84208219	0	AAACAAATTTACAAGAAGAAAACAAACAACCCC	1	2	13	AA2	-	.
chr5	84212681	84212705	chr5:84212681-84212705	0	AAGCGTACTCTAGACAGACAAGCCT	1	2	5	AB1	1.0	.
chr5	84212842	84212865	chr5:84212842-84212865	0	AAGAATGTCTTACGGGACCAGTTT	1	2	4	AB2	1.0	.
chr5	84213105	84213124	chr5:84213105-84213124	0	CAACTTGCTTGAGCATTCTG	4	3	0	ACC1	-	.
chr5	84213954	84213984	chr5:84213954-84213984	0	TAGGAAGCCAAGTGGATTTGCAGGCTTGCCC	1	3	11	ACC1	-	.
chr5	84216507	84216530	chr5:84216507-84216530	0	GCACAAGTTTTTCCAGAGAAGCTT	1	2	4	AD2	-	.
chr5	84224811	84224834	chr5:84224811-84224834	0	AAGGAAGTTTCAAAAAAATAGTTT	1	2	4	AA2	1.0	.
chr5	84225304	84225329	chr5:84225304-84225329	0	GAACTTGCTATTTGCAAGGCAATTTA	1	3	6	ACC1	-	.
chr5	84227179	84227203	chr5:84227179-84227203	0	GAAGAAGTCCTAGCCAGAGAAGTCT	1	2	5	AA2	1.0	.
chr5	84227486	84227516	chr5:84227486-84227516	0	AAACTAGTTCAGCCACTATAGAAGGCAGTTT	1	2	11	AB1	-	dELS
chr5	84228809	84228828	chr5:84228809-84228828	0	AGGCTAGTTGAAGTAAGTCA	2	3	0	ACC2	1.0	.
chr5	84231739	84231769	chr5:84231739-84231769	0	TATCATGTCCAAAATATATCATAACATGTTC	1	3	11	CCD1	1.0	.
chr5	84232543	84232566	chr5:84232543-84232566	0	AAGCAAATCCCACAGGGCAAGCTG	1	2	4	AC2	-	.
chr5	84234780	84234800	chr5:84234780-84234800	0	AAGCATGTACCAAATATGTTT	1	2	1	AD2	-	.
chr5	84237220	84237242	chr5:84237220-84237242	0	GAGCTAATCTAAAAAGCAAATCT	1	2	3	AA2	1.0	.
chr5	84238776	84238799	chr5:84238776-84238799	0	AAACTTGTCTCCCTAGGCTAAATT	1	2	4	AD4	-	.
chr5	84239640	84239669	chr5:84239640-84239669	0	AGGCAAGATTAGTCAGAGGAGGTCATGCTT	1	2	10	DD2	-	dELS
chr5	84239759	84239781	chr5:84239759-84239781	0	AGAAAAGCCTTAAAGACATACTT	1	2	3	AA2	-	dELS
chr5	84239885	84239915	chr5:84239885-84239915	0	AAACAATTTCCTTAGTGTCCAAAACTAGTGT	1	2	11	AD2	1.0	.
chr5	84240689	84240714	chr5:84240689-84240714	0	AAAATTGTCTTCCACGAAACTGGTTC	1	2	6	AB3	1.0	.
chr5	84245045	84245065	chr5:84245045-84245065	0	AAACATGATTTAAGCTTTCTT	1	2	1	AD2	1.0	.
chr5	84246071	84246100	chr5:84246071-84246100	0	AAACATACCTATGTGTTTATCAACTTGTTG	1	3	10	ACC2	-	.
chr5	84254632	84254654	chr5:84254632-84254654	0	GGGCTTGTCCATGTGACTTGCTT	1	1	3	C2	-	.
chr5	84257333	84257365	chr5:84257333-84257365	0	AGAGATGCCAACTGTTGTTTAACTGACATGTTT	1	3	13	ACC1	1.0	.
chr5	84260506	84260528	chr5:84260506-84260528	0	GGGCAATTCTACTAAGCTTACTC	1	2	3	AA2	-	.
chr5	84262356	84262377	chr5:84262356-84262377	0	GAGGAAGTTTGGAAGTTAGTTT	1	2	2	AA2	-	.
chr5	84262795	84262821	chr5:84262795-84262821	0	TGACTAGCTGGGATTACAGGCATGTGC	1	3	7	CCD1	1.0	.
chr5	84264994	84265014	chr5:84264994-84265014	0	AAACAAGTCAAACACAAGTTG	1	3	1	CCD2	1.0	.
chr5	84265698	84265721	chr5:84265698-84265721	0	AGGCACCCCTCTGTAGACAAGCTT	1	2	4	AB1	-	.
chr5	84267936	84267958	chr5:84267936-84267958	0	AGGCCAGCCTGGGCAACATGTTG	1	3	3	BCC1	1.0	.
chr5	84268981	84269004	chr5:84268981-84269004	0	AGACATATCTTCCTGAAAAAGTTT	1	2	4	AA2	-	.
chr5	84275227	84275248	chr5:84275227-84275248	0	AGGCAAGACTAGAAACCAGTTT	1	2	2	BD2	-	.
chr5	84288045	84288076	chr5:84288045-84288076	0	TGACTAATCTGCATCTCAAATTTAACATGTCC	1	3	12	ACC2	1.0	dELS
chr5	84289890	84289920	chr5:84289890-84289920	0	AAATTAGTTCTATACTTCCACAGACATATTC	1	2	11	AA2	-	.
chr5	84295814	84295842	chr5:84295814-84295842	0	AAGCATTTTGAATACCCAAAGACATGTTT	1	2	9	AC1	1.0	.
chr5	84296514	84296544	chr5:84296514-84296544	0	AAATATGTTTTTAAGCTGATCAAACTAGTAT	1	2	11	AD3	1.0	.
chr5	84297853	84297872	chr5:84297853-84297872	3	CAGCAAGTCTAGACACATTC	1	3	0	ABC2	-	dELS
chr5	84298019	84298040	chr5:84298019-84298040	0	AGACATGTTCCAAGACTCTTTT	3	2	2	AB4	1.0	.
chr5	84301405	84301425	chr5:84301405-84301425	0	GGACAAATTTTAGACTTGTCA	1	2	1	AC2	1.0	.
chr5	84301446	84301474	chr5:84301446-84301474	0	AATCAAGTCCTATGTAATGGAGCATATTC	1	2	9	AD3	1.0	.
chr5	84305475	84305498	chr5:84305475-84305498	0	CCACTAGCTAAACGAAGCAAGTTT	1	3	4	CCD1	-	.
chr5	84306725	84306752	chr5:84306725-84306752	0	AAGCATGCCCCCTGAATAAGTCATTTCC	2	2	8	AD1	-	.
chr5	84315768	84315793	chr5:84315768-84315793	0	AGACATTCCTCGAGAAGAGCAATCCC	1	2	6	AA2	-	.
chr5	84320520	84320547	chr5:84320520-84320547	0	CAGCAGGCCTCATTGATCAAACATGTCA	1	3	8	BCC2	1.0	.
chr5	84321011	84321038	chr5:84321011-84321038	0	AGATATGTTTTTTCTTTTTAACATGTTA	1	3	8	ACC1	2.0	.
chr5	84325032	84325055	chr5:84325032-84325055	0	GAGCAACTCTTAGTAGAAAAGCTT	1	2	4	AA2	-	.
chr5	84325854	84325884	chr5:84325854-84325884	0	GAACATCTTGCTAAGTGAAATAAGCTAGTCA	1	3	11	ACC2	1.0	.
chr5	84326083	84326112	chr5:84326083-84326112	0	GAGTTAGTTATTGTAGGCGTAAGCTTGTTA	1	3	10	ACC1	1.0	.
chr5	84328144	84328175	chr5:84328144-84328175	0	AAACATTTTCTGAAACATAAATAAACATGTCA	1	2	12	AC2	-	.
chr5	84336133	84336152	chr5:84336133-84336152	0	GGGCATATTTGAACTGGCTC	2	2	0	AB2	2.0	.
chr5	84336216	84336237	chr5:84336216-84336237	0	TAGCATGTTCAATGACAAGTAT	2	3	2	CCD1	1.0	.
chr5	84336869	84336897	chr5:84336869-84336897	0	AGACAAATTTTTAAAAAAGGAAAAAGCTT	1	2	9	AA2	1.0	.
chr5	84337526	84337547	chr5:84337526-84337547	0	GGACTGGTTCTGAAACTAGATT	1	2	2	BD2	1.0	.
chr5	84339975	84340005	chr5:84339975-84340005	0	AAACATATTTTAGCATAGAAGAAACTATTCT	1	2	11	AA2	-	.
chr5	84344719	84344750	chr5:84344719-84344750	0	AAATATGTTTTTAAATTAATCCAAACAATTCC	1	2	12	AA2	2.0	.
chr5	84349174	84349197	chr5:84349174-84349197	0	CAGCTTGCTTTCCCAAGCAGGCTT	1	2	4	BC2	1.0	dELS,CTCF-bound
chr5	84350077	84350102	chr5:84350077-84350102	0	AGGCATCCTCACCTCAAGATTTGTTC	1	2	6	AA2	1.0	.
chr5	84351122	84351154	chr5:84351122-84351154	0	AAATTAGCTTTTTAGGGTATTAAAAAGATGTTT	1	2	13	AA2	1.0	.
chr5	84353513	84353537	chr5:84353513-84353537	0	AAATAAGTTTGGTTGGAACTTATCT	1	2	5	AA2	1.0	.
chr5	84355404	84355434	chr5:84355404-84355434	0	TAGCTTCCTTGCATTGGGTTACAACATGCTC	1	3	11	ACC2	-	.
chr5	84356342	84356368	chr5:84356342-84356368	0	AGGATTATCTAAGTGGGGAACATGCTT	2	2	7	AA1	2.0	.
chr5	84356673	84356704	chr5:84356673-84356704	0	GAACAGGTTCGGGGAAGGACATGGACATCTTT	1	2	12	AB2	-	.
chr5	84358990	84359013	chr5:84358990-84359013	0	TAACAAGCCTCCCTGGGCAAGTAC	1	2	4	CD	1.0	.
chr5	84360897	84360919	chr5:84360897-84360919	0	AAAAATGTTTTCAAAGAATGTCT	1	2	3	AA2	-	.
chr5	84363520	84363539	chr5:84363520-84363539	0	AAACAAAGTCAAACATGTTT	3	2	0	AD1	-	.
chr5	84364310	84364336	chr5:84364310-84364336	0	GAATTTGCCCAGTCACAAGGCAAGTAC	1	2	7	AD3	1.0	dELS
chr5	84367041	84367063	chr5:84367041-84367063	0	GAAGTAGCTTAATAAATAAGTCC	1	2	3	AA2	-	.
chr5	84367581	84367603	chr5:84367581-84367603	0	AGACTAGCCTGGCCAACATGGTG	1	3	3	CCD1	-	.
chr5	84369843	84369870	chr5:84369843-84369870	0	AAAGATACTTATTTAGCTAAACAAGTCT	2	2	8	AA1	-	.
chr5	84373060	84373080	chr5:84373060-84373080	0	GGCCATGTCCAGAACATTTTC	1	2	1	AD3	1.0	.
chr5	84376053	84376084	chr5:84376053-84376084	0	GAGCATCGCCTAATAGTTAAGAGGACAAGCTC	2	2	12	AD1	1.0	.
chr5	84378215	84378234	chr5:84378215-84378234	0	AAACATTTTTGACCAAGTCT	3	2	0	AD2	1.0	.
chr5	84381644	84381663	chr5:84381644-84381663	8	GGACATGTCTAGACATTTTT	4	1	0	A1	-	dELS,CTCF-bound
chr5	84382290	84382313	chr5:84382290-84382313	0	TGGCTTGTCTGGCGGAGTAAGCTG	1	3	4	ACC2	-	pELS,CTCF-bound
chr5	84382408	84382435	chr5:84382408-84382435	0	AGGCAAGCGCGGCCACATAGGCAAGCGC	1	2	8	DD2	1.0	pELS,CTCF-bound
chr5	84391380	84391408	chr5:84391380-84391408	0	GAGCTTGTCTAGTTGAAAAAAACATAATA	1	3	9	ACD2	-	.
chr5	84395589	84395619	chr5:84395589-84395619	0	AAAATAGCTTCTATCTTTATAGAACTATTTT	1	2	11	AA2	2.0	.
chr5	84401888	84401918	chr5:84401888-84401918	0	AAGCATGCCCCATTGTGGTGCAAAGAAGGCT	2	2	11	AD1	-	.
chr5	84403059	84403080	chr5:84403059-84403080	0	GAGAAAGTTTGGAAGGTTGTTT	1	2	2	AA2	1.0	.
chr5	84404557	84404578	chr5:84404557-84404578	0	AGACATTCTTTCAACCATGTTT	1	2	2	AD2	-	.
chr5	84406060	84406089	chr5:84406060-84406089	0	TGGCAAGCCCAATAAATCCAATGCAAGTCT	1	2	10	CD	-	.
chr5	84409137	84409156	chr5:84409137-84409156	0	TAGCATGCTTAAACTTTGCC	3	3	0	ACD2	-	.
chr5	84411875	84411902	chr5:84411875-84411902	5	AAAAATGTTTGTAAGATTGGGCTTGCTC	2	1	8	A1	-	dELS
chr5	84411977	84411996	chr5:84411977-84411996	5	AAGCATGTCTCAACTTGACC	4	2	0	CD	1.0	dELS
chr5	84414863	84414888	chr5:84414863-84414888	0	GGGCAAGACAATGAAAGGACTAGCCC	1	2	6	CD	-	.
chr5	84419427	84419453	chr5:84419427-84419453	0	GGGGTTGTTTGTTCAAAAAACCAGCTT	1	2	7	AB2	-	.
chr5	84422345	84422366	chr5:84422345-84422366	0	GGACTTTCCCCTAAGTATGTTT	1	2	2	AA2	1.0	.
chr5	84424559	84424584	chr5:84424559-84424584	0	AAACTAGCTAATTTTTTGACATTCCT	1	3	6	ACC1	1.0	.
chr5	84429203	84429235	chr5:84429203-84429235	0	GGGGTTGTTTGTTTTTTTCTTGTAAATTTGTTT	1	2	13	AA2	-	.
chr5	84430252	84430280	chr5:84430252-84430280	0	ATGCAAGCCTAAACCTGTGGGGCATTCCT	1	2	9	AD3	-	.
chr5	84431238	84431257	chr5:84431238-84431257	0	AGGCAAGTCTGCACTTGGCT	2	2	0	DD1	-	.
chr5	84434254	84434274	chr5:84434254-84434274	0	TCATATGCTTTGGACATGCTT	1	3	1	ACD1	-	.
chr5	84443095	84443124	chr5:84443095-84443124	0	AGGCAAGCCATAGACTAGGAGAAAATGTTT	1	2	10	AC2	-	.
chr5	84443257	84443280	chr5:84443257-84443280	0	AAATAAGCCTATGAAAAGATGCCC	1	2	4	AA2	-	.
chr5	84447241	84447262	chr5:84447241-84447262	0	GGGCATTATTGTAGACATGTCT	2	2	2	AD1	-	.
chr5	84448844	84448864	chr5:84448844-84448864	0	AGATTTGTTCTAGGTATGCTT	1	2	1	AA2	1.0	.
chr5	84450133	84450155	chr5:84450133-84450155	0	GAGCATGTTTTGAGGGCATTTAA	1	3	3	ACD2	-	.
chr5	84453705	84453730	chr5:84453705-84453730	0	GAGTTTGTCACCACTAGGGCTAGCTT	1	2	6	AC1	1.0	.
chr5	84457028	84457054	chr5:84457028-84457054	0	AGGCAAATCCACAAGAAAAACAAGTTA	1	2	7	AC2	-	CTCF-only,CTCF-bound
chr5	84459699	84459720	chr5:84459699-84459720	0	AGACATGTTAACTAGCTTGATT	2	3	2	CCD1	-	.
chr5	84462736	84462766	chr5:84462736-84462766	0	AAGCATTTCTCTATATTCTAACAGCATGTTC	1	2	11	AC2	-	.
chr5	84465215	84465240	chr5:84465215-84465240	0	AAATATCCTTAGTTTGAAACATGCTT	2	2	6	AA1	-	.
chr5	84468985	84469016	chr5:84468985-84469016	0	AAAGTACTTTGCAGAGATTGAAGGGCTTGCTC	1	2	12	AA1	1.0	.
chr5	84472196	84472224	chr5:84472196-84472224	0	GGGTTTGTTTTTTTCTTGTAGATTTGTTT	1	2	9	AA2	-	.
chr5	84473497	84473526	chr5:84473497-84473526	0	AAACATCTTTCTTTGAATTGAAATAAGTTT	1	2	10	AA2	-	.
chr5	84477387	84477417	chr5:84477387-84477417	0	TAACTATTCCAGGGCATCGAGTGGCAAGCCC	1	3	11	ACC2	1.0	.
chr5	84477825	84477844	chr5:84477825-84477844	0	GAACTTATTTGGTCTTGTTT	2	2	0	AD2	-	.
chr5	84479252	84479278	chr5:84479252-84479278	0	AAGAAAGTGTCAACTTTAAACTTGCCC	1	2	7	AD1	-	.
chr5	84481534	84481565	chr5:84481534-84481565	0	GGGATTGTCTGTCAGAAAGTCCAGAATTGTCT	1	2	12	AA2	-	dELS,CTCF-bound
chr5	84482995	84483025	chr5:84482995-84483025	0	ACACTTGTCTCATGCTCCAGGAGGCCAGCTC	1	2	11	BD2	1.0	.
chr5	84484047	84484072	chr5:84484047-84484072	0	AAACTTGTTTCGTTTAGAGTAAGTTC	1	1	6	A2	-	.
chr5	84487619	84487649	chr5:84487619-84487649	0	AAGATTGCTCTATTTTAGAGATAACAAGTTC	1	2	11	AC2	-	dELS,CTCF-bound
chr5	84490950	84490981	chr5:84490950-84490981	0	AAGAAAGTTTAATACAAATTGTGACCTTGCCT	1	2	12	AD2	1.0	.
chr5	84502983	84503011	chr5:84502983-84503011	0	CTGCCAGCCCTTGGGAAGTGAGCATGCCC	1	3	9	BCD1	-	.
chr5	84503476	84503507	chr5:84503476-84503507	0	AATCATGTTTTACCAGTAATTTGGGCATCTCT	1	2	12	AD3	1.0	.
chr5	84504452	84504479	chr5:84504452-84504479	0	TAACATGCCCTGTGCTAAGAACTAGGTC	1	2	8	CD	2.0	.
chr5	84506454	84506479	chr5:84506454-84506479	0	GAACAAGTTCATTCTAAAATTTACTT	1	2	6	AA1	-	.
chr5	84507330	84507355	chr5:84507330-84507355	0	GAAGAAGTTCTTAGCAAAACTTGTAT	1	2	6	AD3	-	.
chr5	84507837	84507857	chr5:84507837-84507857	0	TAGCATGTTTGCAACATGCAT	2	3	1	CCD1	2.0	.
chr5	84512128	84512152	chr5:84512128-84512152	0	AGACTAGCGACAGAATGGCATGCTT	1	3	5	CCD2	-	.
chr5	84514804	84514829	chr5:84514804-84514829	0	GTGCTAGTTTTCAAGGGGGTATGCTT	1	2	6	AD2	-	.
chr5	84515250	84515280	chr5:84515250-84515280	0	GGAATAGTTTCAGTAAGAATGGTACTAGCTC	1	2	11	AD2	2.0	.
chr5	84516753	84516774	chr5:84516753-84516774	0	AGACTTGTTTGTGTGATTGCTT	1	2	2	AD1	-	.
chr5	84522013	84522044	chr5:84522013-84522044	0	GTGCTTGCCCGCTAAATGAGGCAAACGAGTTC	1	2	12	BD2	2.0	.
chr5	84524472	84524491	chr5:84524472-84524491	0	AAGCTGACTCGGACTTGTTT	3	2	0	AB1	-	.
chr5	84524649	84524681	chr5:84524649-84524681	0	AAGCTAGCCAGACCCCAGCCAACCAACTAGCTA	1	3	13	CCC	-	.
chr5	84529459	84529490	chr5:84529459-84529490	0	AAGCATGTATTTAAAGCAAAAAATACATGCTT	1	2	12	DD2	-	.
chr5	84532528	84532548	chr5:84532528-84532548	0	AAACATGCATCAGACTTCCCT	1	2	1	AD2	-	.
chr5	84535592	84535622	chr5:84535592-84535622	0	AAACTAGTCCACAATAACAAAAAGCAGGTCA	1	2	11	BC3	-	.
chr5	84535700	84535726	chr5:84535700-84535726	0	AAACATGTTTATTATCTTGATTTGCTC	1	2	7	AC1	2.0	.
chr5	84538643	84538668	chr5:84538643-84538668	0	TAGAATGTTTTAATATAGACATGTCT	1	2	6	AC3	-	.
chr5	84539729	84539748	chr5:84539729-84539748	0	TAGCATGCTTATACTAGTCC	4	2	0	CD	1.0	.
chr5	84540838	84540861	chr5:84540838-84540861	0	TGACTTGCTGCATCAAATTAGCTC	1	3	4	ACC2	-	.
chr5	84542582	84542609	chr5:84542582-84542609	0	AGAATAGTCCGCACCGTAAAACCTGTTC	1	2	8	AB2	1.0	.
chr5	84547452	84547471	chr5:84547452-84547471	0	GAACTAGCTTAGGCCTTTTT	3	2	0	AB1	-	.
chr5	84549307	84549335	chr5:84549307-84549335	0	AAACATGCTTCTGCCTCAGAGACTTTGTA	1	3	9	ACD2	-	.
chr5	84550424	84550450	chr5:84550424-84550450	0	AATCAATTTCTCTCCTGAAGCATGTCT	2	2	7	AD1	2.0	.
chr5	84552558	84552588	chr5:84552558-84552588	0	AAGAATGCTTATTTATAAGAGAGGAATGCTT	1	2	11	AA2	1.0	.
chr5	84553495	84553523	chr5:84553495-84553523	0	CTATTAGTCTGTTGAGATGAAACAAGCTT	1	3	9	ACD1	-	.
chr5	84554299	84554331	chr5:84554299-84554331	0	AGACTTCTTTCCACTGAAAGTGAAAACCTGCTT	1	2	13	AB2	-	.
chr5	84561711	84561740	chr5:84561711-84561740	0	AGGCAAGTTTTAGAGCAGGAGGGAAAGTTT	1	1	10	A2	-	.
chr5	84561992	84562016	chr5:84561992-84562016	0	ATGCATGCTCACTTGAGGCATTCTT	1	2	5	AD3	-	.
chr5	84563566	84563592	chr5:84563566-84563592	0	GAGATTGTTTTGTATGAAAGTATGCCT	1	2	7	AA2	2.0	.
chr5	84564489	84564512	chr5:84564489-84564512	0	AAGCATTATTTATGAGGCTTGCCT	2	2	4	AD1	1.0	dELS
chr5	84566491	84566516	chr5:84566491-84566516	0	AAAGTAGTTTTGGCTTGAGATAGTCT	1	2	6	AA2	-	.
chr5	84566918	84566942	chr5:84566918-84566942	0	AAGCATGTCTTTTAAAAAGATGCCA	1	2	5	AC1	1.0	.
chr5	84569027	84569057	chr5:84569027-84569057	0	AGATTTGTTTCTTGAAGACAAATACATGTTT	1	2	11	AD2	-	.
chr5	84569562	84569589	chr5:84569562-84569589	0	AGGCAATTTTTTTTTAAATGGCAAGCCA	1	3	8	ACC2	1.0	.
chr5	84569745	84569765	chr5:84569745-84569765	0	GAATAAGTCTTAAGCTTACCT	1	2	1	AA2	-	.
chr5	84574038	84574063	chr5:84574038-84574063	0	AAGCATGTCATTTAGCAAAGTTGTTG	1	3	6	ACC2	-	.
chr5	84574883	84574912	chr5:84574883-84574912	0	ACACTTTCCTAGTCATTTGTGGACATGCTC	2	2	10	AD1	-	.
chr5	84577563	84577590	chr5:84577563-84577590	0	AAAATAATCTACAAGGAAAAACAAGTTT	1	2	8	AA1	-	.
chr5	84578403	84578423	chr5:84578403-84578423	0	AGACATGTTACTGACATCTCC	2	3	1	ACC1	-	dELS
chr5	84578533	84578552	chr5:84578533-84578552	0	AAGCTTGTTTAAACTTTCTC	3	1	0	A1	1.0	dELS
chr5	84579816	84579835	chr5:84579816-84579835	0	AGAGAAGCCTGAACTTGATT	2	2	0	AD3	-	.
chr5	84580396	84580417	chr5:84580396-84580417	0	AAGCTTGTATTTAAATAAGTTT	1	2	2	AD2	-	.
chr5	84580446	84580470	chr5:84580446-84580470	0	ATACATGCCTCGTAAAAACATGCCT	2	1	5	D1	1.0	.
chr5	84580734	84580756	chr5:84580734-84580756	0	AAACAAGTTTCAAAGCCCAGTTC	1	2	3	BD1	-	.
chr5	84584957	84584983	chr5:84584957-84584983	0	GAACATGATTATTTTTAAGGCATGATT	1	2	7	DD2	-	.
chr5	84589390	84589414	chr5:84589390-84589414	0	AGGCATACTTCCTCAGAGCTACTCT	1	2	5	AA2	-	.
chr5	84590211	84590239	chr5:84590211-84590239	0	AAACTTGTTATGCAAAAATAGACAAGTAA	1	3	9	CCD1	2.0	.
chr5	84590705	84590732	chr5:84590705-84590732	0	TTACTTGTCCATTTTGCTCAACAAGTCT	1	3	8	CCD1	-	.
chr5	84591065	84591093	chr5:84591065-84591093	0	AGACATTTCCCATTCATAGGCGCTTGCTT	1	2	9	AD2	1.0	.
chr5	84591715	84591734	chr5:84591715-84591734	0	AGACTAGCCTGGACAACATA	2	3	0	ACD2	-	.
chr5	84594294	84594318	chr5:84594294-84594318	0	AAACTTGTTTAATTATAAATTGTCT	1	2	5	AC1	1.0	.
chr5	84594927	84594955	chr5:84594927-84594955	0	GAACTAATTTCATTTGGTGAAGGATGCTT	1	2	9	AA2	-	.
chr5	84595240	84595259	chr5:84595240-84595259	0	TGGCTAATTTAGACATGTCA	3	3	0	ACC2	-	.
chr5	84599034	84599063	chr5:84599034-84599063	0	AGGCAAGACATTATACTGTCAAACTTGTCA	1	3	10	CCD2	-	.
chr5	84603676	84603703	chr5:84603676-84603703	0	AACATTGTTTTTTAAACAAGACATGTTA	1	3	8	ACD1	-	.
chr5	84604256	84604282	chr5:84604256-84604282	0	AGGAATGTTTTATGCCAGAGCTTGCAC	1	2	7	AD3	-	.
chr5	84605382	84605403	chr5:84605382-84605403	0	AAATGTGTCTGAAAACTTGCCA	1	3	2	ABC1	-	.
chr5	84605503	84605535	chr5:84605503-84605535	0	AGGCTATTTTTACTATAGGAAGTGAAAATGTTT	1	2	13	AA2	1.0	.
chr5	84605719	84605750	chr5:84605719-84605750	0	AAGTTTGCTCATAACAGAGAGACAGCAAGTTA	1	3	12	ACC1	-	.
chr5	84609800	84609823	chr5:84609800-84609823	0	GGTAATGCTCAATAAGACTAGCTG	1	3	4	ACD1	2.0	.
chr5	84610276	84610304	chr5:84610276-84610304	0	AGTCTAGCTTTACAAAATCAAGCTATCTT	1	2	9	AD3	1.0	.
chr5	84611119	84611140	chr5:84611119-84611140	0	AAACTTGTTAAGTGACAGGCTT	1	3	2	BCC1	-	.
chr5	84612076	84612100	chr5:84612076-84612100	0	AGGCTTGTTTTTATATTGCTAGCTC	1	2	5	CD	-	.
chr5	84612314	84612346	chr5:84612314-84612346	0	ACACAAGCTTAGTAAAATTATTTGGACATTCTC	1	2	13	AD3	-	dELS,CTCF-bound
chr5	84618859	84618881	chr5:84618859-84618881	0	GAACAAGTTTGTAGAAGTTGGTT	1	2	3	AD1	-	.
chr5	84622546	84622571	chr5:84622546-84622571	0	AGACATCTCTGTCTCTGGTCATGCTC	1	2	6	AD2	1.0	.
chr5	84623938	84623963	chr5:84623938-84623963	0	AGACATCTCTGTCTCTGGTCATGCTC	1	2	6	AD2	-	.
chr5	84627094	84627122	chr5:84627094-84627122	0	AAACTTGCTTTGGATCGAAGAGCATTTAT	1	2	9	AD4	1.0	.
chr5	84627459	84627482	chr5:84627459-84627482	0	AGACTAATCTTCAAAAACTAGATT	1	2	4	AD2	-	.
chr5	84633698	84633726	chr5:84633698-84633726	0	GAGCTTGTTCCTTGAAATTATGCTACTTT	1	2	9	AD1	4.0	.
chr5	84634745	84634765	chr5:84634745-84634765	0	GGGCATGTTTCAGCCCTGTTT	2	2	1	BD1	1.0	.
chr5	84634782	84634803	chr5:84634782-84634803	0	AGCCTTGCCATTCAGCAAGTCC	1	3	2	CCD1	-	.
chr5	84635969	84635993	chr5:84635969-84635993	0	GAGCAAGTCCCACCTGGCCATGCCA	1	2	5	CD	-	.
chr5	84636491	84636518	chr5:84636491-84636518	0	GGGCAAGCCCTGATATATGGGATAATTC	1	2	8	AA1	2.0	.
chr5	84636659	84636688	chr5:84636659-84636688	0	GGGCAACTTCTTTTAATCACAAAATTGTTT	1	2	10	AA2	-	.
chr5	84637450	84637482	chr5:84637450-84637482	0	AGACTAGCCTGGCCAACGTGGCGAAACTCATCT	1	2	13	AB4	-	.
chr5	84638157	84638189	chr5:84638157-84638189	0	GAACATGCCAAGAACAGGTATCAAAACAATCCA	1	3	13	ACC1	-	.
chr5	84638398	84638420	chr5:84638398-84638420	0	AGAATTGTGCTGAGAGCATGTTT	2	2	3	AD1	-	.
chr5	84640073	84640102	chr5:84640073-84640102	0	GGAATAGTTTGACTAGTATAAAAAAAGTTC	1	2	10	AA2	-	.
chr5	84640702	84640734	chr5:84640702-84640734	0	AGAGATGCCTGCCTAGCTACAGTGAACAATCCT	1	2	13	AA2	1.0	DNase-H3K4me3
chr5	84644395	84644415	chr5:84644395-84644415	0	AGACATGTTCTGATGATGTTT	2	2	1	AD1	1.0	.
chr5	84646304	84646331	chr5:84646304-84646331	0	AAGCCAGCCACACCCCCATAGCATGCCC	1	3	8	BCC1	-	.
chr5	84646840	84646859	chr5:84646840-84646859	0	AAACTAGTCCAGACACTCCT	3	2	0	AB4	1.0	.
chr5	84651044	84651073	chr5:84651044-84651073	0	TAACTTGCTCATAGCAGCAGGAAATAGTTA	1	3	10	ACC2	1.0	.
chr5	84660702	84660723	chr5:84660702-84660723	0	AGATTTGCCTCCAAACTTATTC	1	2	2	AA2	-	.
chr5	84663358	84663383	chr5:84663358-84663383	0	AAGCAAATATATACTTAGACATGCCC	2	2	6	AD1	1.0	.
chr5	84667233	84667257	chr5:84667233-84667257	0	GAAATTGTTCTCTTGGAGGTTGCTT	1	2	5	AA2	2.0	.
chr5	84669110	84669135	chr5:84669110-84669135	0	GACCAAGCTCAGATGTGAGTTTGTCT	1	2	6	AD2	1.0	.
chr5	84669776	84669795	chr5:84669776-84669795	0	GAACTTCCTAAGACTTGTTA	2	3	0	ACC2	-	.
chr5	84671107	84671132	chr5:84671107-84671132	0	GGACTTGCCTTGTCTCAGATAAGACT	1	2	6	AD1	-	.
chr5	84676133	84676154	chr5:84676133-84676154	0	AAACATTTCATGTAACTTGTTC	1	3	2	ACC2	2.0	.
chr5	84679363	84679387	chr5:84679363-84679387	0	GAGCTAGTTAGAAAAGAAAATGCTC	1	2	5	AC2	-	.
chr5	84683000	84683029	chr5:84683000-84683029	0	AGAGAAGTTCATATTCCCTTGGAAATGTTC	1	2	10	AA2	-	.
chr5	84683699	84683729	chr5:84683699-84683729	0	CAGCATGTTTAGTGTCTGGTAAGGATTGCTC	1	2	11	AC2	1.0	.
chr5	84685849	84685879	chr5:84685849-84685879	0	TAGCTAATCTCCATAAAACAAAAACTAGCTA	1	3	11	ACC2	-	.
chr5	84688097	84688120	chr5:84688097-84688120	0	GACCAAGTCTTCAAAAGCAAGCAC	1	2	4	DD3	2.0	.
chr5	84690991	84691015	chr5:84690991-84691015	0	AAACTTGATCAAATTATGCATGCTT	1	2	5	DD2	1.0	.
chr5	84691365	84691390	chr5:84691365-84691390	0	TGGCATGCCTGGATTTAGACTGGTAT	1	3	6	BCD2	2.0	.
chr5	84699506	84699537	chr5:84699506-84699537	0	TGGCAAGTCCCGCTTTCCTAGTGGGCAAGAAC	1	3	12	CDD3	2.0	.
chr5	84699717	84699746	chr5:84699717-84699746	0	GGGCTTGCCTCCTTCACTATGGGTAAGCTT	1	1	10	A2	-	.
chr5	84700274	84700306	chr5:84700274-84700306	0	TGACTAGCCCTCCCCCACCTGCCAAGCAATTTA	1	3	13	ACC1	2.0	.
chr5	84701477	84701507	chr5:84701477-84701507	0	CAGCATGCTTTAAAAAGATTAAAGCCTGTTA	1	3	11	BCC2	-	.
chr5	84701587	84701609	chr5:84701587-84701609	0	AGACAAGCCTTACAAGTTAGTTC	1	1	3	A2	-	.
chr5	84702698	84702721	chr5:84702698-84702721	0	AAATTAGCTTTACTCAACATGCCC	1	2	4	AC2	-	.
chr5	84704820	84704841	chr5:84704820-84704841	0	AAACAAGTCTTTAAACATTCAA	1	3	2	ACD2	-	.
chr5	84709017	84709047	chr5:84709017-84709047	0	GTGCATGTTTGCTATGTAGCTAAACTTGTGT	1	2	11	DD3	1.0	.
chr5	84711669	84711698	chr5:84711669-84711698	0	GGTTTTGCTTCATATATTTGAGACTTGTTA	1	3	10	ACD1	-	.
chr5	84713731	84713756	chr5:84713731-84713756	0	GACCTTGCCTTGCATAAAGCAAATTC	1	2	6	AD3	2.0	.
chr5	84717125	84717154	chr5:84717125-84717154	0	AAGTTTGCTTATGACCTTCGAAACAATTTC	1	2	10	AA2	-	.
chr5	84718623	84718649	chr5:84718623-84718649	0	AAGCTTCTTCAGCTGATAAACAACTTC	1	2	7	AA2	-	.
chr5	84722972	84722994	chr5:84722972-84722994	0	AGGCAGGCCCGCAGAGCTTGGTC	1	2	3	BD2	1.0	.
chr5	84724279	84724308	chr5:84724279-84724308	0	AGGCAATTTAGGGGCTAAAGAAACATGTTC	1	2	10	AC1	1.0	.
chr5	84729811	84729832	chr5:84729811-84729832	0	ATACTTGTTTTGAAATTTGTTC	1	2	2	AD2	-	.
chr5	84729989	84730015	chr5:84729989-84730015	0	GAAATTGTTCAAAGATAAAGCTTTCCC	1	2	7	AA2	3.0	.
chr5	84730052	84730075	chr5:84730052-84730075	0	GGGCATGCAGAAAAGGACATGCTC	1	2	4	CD	1.0	.
chr5	84733808	84733834	chr5:84733808-84733834	0	TGAGTAGCTGGGATTACAGGCATGCTC	1	3	7	ACC1	-	.
chr5	84734288	84734314	chr5:84734288-84734314	0	GAGCAGGTTTTTGTGGTGGGCATGTTT	2	1	7	B2	-	.
chr5	84737906	84737926	chr5:84737906-84737926	0	GGGCAAATCAAAGGCATGTTA	1	3	1	ACC2	-	.
chr5	84739074	84739098	chr5:84739074-84739098	0	TAGCATGTTTCTCAGGAAAAAGTTG	1	3	5	ACC2	1.0	.
chr5	84739475	84739502	chr5:84739475-84739502	0	AAACTTGCTGGAAAACATAGAAATGCCT	1	2	8	AC2	-	.
chr5	84739838	84739865	chr5:84739838-84739865	0	GAACAACATTAAAACTAAAAACTTGTTT	1	2	8	AD1	-	.
chr5	84746233	84746253	chr5:84746233-84746253	0	AGGCATTTCTGGAACTTGCTC	1	1	1	A2	1.0	.
chr5	84748845	84748871	chr5:84748845-84748871	0	AATATAGTCCTGGTAGAAGGCATGCTT	1	2	7	AD4	-	.
chr5	84751984	84752003	chr5:84751984-84752003	0	AGAGAAGTTCTGACATGTTT	3	2	0	AC2	1.0	.
chr5	84753646	84753666	chr5:84753646-84753666	0	AGACATGCTTGGAACTATTAA	1	3	1	ACD2	-	.
chr5	84755079	84755101	chr5:84755079-84755101	0	GAGCATGCTCATAGAGCAACCAC	1	2	3	AD4	-	.
chr5	84761353	84761378	chr5:84761353-84761378	0	GGGCTTTTCTTTACTGGGAGATGTTT	1	2	6	AA2	-	.
chr5	84762108	84762129	chr5:84762108-84762129	0	TTGAATGTTTTAAGACTTGTTT	1	3	2	ACD1	2.0	.
chr5	84762651	84762681	chr5:84762651-84762681	0	GGTCTTGTTTTTTCATTCTTACAGCAAGTCT	1	2	11	CD	1.0	.
chr5	84768888	84768915	chr5:84768888-84768915	0	GAACTTGCTTAGAATTATAGAATACTTC	1	2	8	AA1	-	.
chr5	84775370	84775397	chr5:84775370-84775397	0	AAACAAGTTTAGAATGGTAAAGTAATTT	1	2	8	AA1	-	.
chr5	84775802	84775828	chr5:84775802-84775828	0	GAACTAGCCCATTTTGATAGCAAGATG	1	3	7	CCD1	-	.
chr5	84777112	84777137	chr5:84777112-84777137	0	TAACAAGTTAAATTTTGGGCTGGTCT	1	3	6	BCC1	1.0	.
chr5	84778528	84778552	chr5:84778528-84778552	0	AAAAATGCCAAACAGGGACATGTTT	1	2	5	AC1	-	.
chr5	84779850	84779869	chr5:84779850-84779869	0	GAGCTTGGCTGGGCTACTTC	2	2	0	AD2	-	.
chr5	84785262	84785281	chr5:84785262-84785281	0	AGGCAACCTTAGGCAACCTT	1	2	0	AA2	-	.
chr5	84793993	84794024	chr5:84793993-84794024	0	AAATTAGTCTACAAACATTAAGAAACATGCTT	2	1	12	A1	-	.
chr5	84796721	84796751	chr5:84796721-84796751	0	GTGCATGTTTGTTACATAGGTAAACATGTGC	1	2	11	DD3	1.0	.
chr5	84798310	84798335	chr5:84798310-84798335	0	AAACATGATTTATGAGAAAGATGTTC	1	2	6	AD2	2.0	CTCF-only,CTCF-bound
chr5	84803031	84803058	chr5:84803031-84803058	0	CCACAAGTTCTTGGACACCAGCATGTTT	1	3	8	CCD1	2.0	.
chr5	84803384	84803413	chr5:84803384-84803413	0	AAACTTTCCGATGTTCTCCCCAACTAGTTT	1	3	10	ACC2	-	.
chr5	84806985	84807009	chr5:84806985-84807009	0	AAGCATGTTTCTGCAAAAGATTTCT	2	2	5	AA1	2.0	.
chr5	84807182	84807208	chr5:84807182-84807208	0	ATAAATGCTTGAATATAAAGCAAGTTC	1	2	7	AD4	1.0	.
chr5	84808860	84808888	chr5:84808860-84808888	0	AAACATGCCTGATTCTGGCATGCAACCTT	2	2	9	AD1	-	.
chr5	84810111	84810141	chr5:84810111-84810141	0	AAACATCCCCATGAACCAAGTAGTCATGCCT	1	2	11	AD2	1.0	.
chr5	84812122	84812151	chr5:84812122-84812151	0	AAGGATGCCCAAAAACATGGAAGCAACTTT	1	2	10	AA2	-	.
chr5	84812226	84812246	chr5:84812226-84812246	0	AAACTTCCTAGAGGCTTGTTG	1	3	1	ACC2	-	.
chr5	84812610	84812632	chr5:84812610-84812632	0	GAAAATGTCTCCAGAGCATGTCA	1	2	3	AC2	-	.
chr5	84814130	84814162	chr5:84814130-84814162	0	GTATTTGTTCATAGAATTAAGATAAACATGTCT	1	2	13	AD4	1.0	.
chr5	84817675	84817701	chr5:84817675-84817701	0	AAACATGAACACACAATAAGCATGTTT	1	2	7	DD1	1.0	.
chr5	84819695	84819717	chr5:84819695-84819717	0	AGACTAGCCTGGCTAACATGGTG	1	3	3	CCD1	1.0	.
chr5	84822399	84822424	chr5:84822399-84822424	0	AGGCATGTTTTATTAAATGGTTGCTT	2	2	6	AD1	-	.
chr5	84823976	84824007	chr5:84823976-84824007	0	CTAATTGTTCTTGCATATCTAAGAGCATGTTT	1	3	12	ACD1	-	.
chr5	84826522	84826550	chr5:84826522-84826550	0	GGGCTATATTCCTCTTTGGAGACTAGTCT	1	2	9	AD1	-	.
chr5	84826860	84826882	chr5:84826860-84826882	0	GAACAAATTTGCAGGGCTAGTAT	1	2	3	AD2	1.0	.
chr5	84831166	84831186	chr5:84831166-84831186	0	GGACTTTATTAAAACTAGTCT	1	2	1	AD1	-	.
chr5	84831897	84831925	chr5:84831897-84831925	0	TGACTTGTCTTGTCTTGTTGAGGATGTTT	1	2	9	AC2	-	.
chr5	84841288	84841318	chr5:84841288-84841318	0	AAACATGTCCTAAAATATGTGAGGCTTTTTA	1	2	11	AC3	-	.
chr5	84841762	84841782	chr5:84841762-84841782	0	GGATTTGTTTCTAACTAGTTT	1	2	1	AC2	-	.
chr5	84844743	84844767	chr5:84844743-84844767	0	ACTCATGCCTGAATTAAGCTTGTCT	1	2	5	DD4	-	.
chr5	84847735	84847763	chr5:84847735-84847763	0	GAGCAAGTCCTGAGGGCACAAGTAAGTTA	1	2	9	AC1	2.0	.
chr5	84849621	84849650	chr5:84849621-84849650	0	GAACATGTTTGTGCCTTTATACACTTGTAC	1	2	10	DD1	1.0	.
chr5	84851940	84851962	chr5:84851940-84851962	0	AAACAAGTTTTAAGAGCTCACTA	1	3	3	ABC2	-	.
chr5	84852394	84852419	chr5:84852394-84852419	0	AAACAAGTATATATTTATGCTTGTCC	1	2	6	DD2	1.0	.
chr5	84859018	84859041	chr5:84859018-84859041	0	AGCCTTGTCTCTCTAGGCTTATTT	1	2	4	AD3	2.0	.
chr5	84861465	84861496	chr5:84861465-84861496	0	AAGCAAACCCTCACCATGCACTGAATTAGCCT	1	2	12	AA2	-	.
chr5	84862146	84862166	chr5:84862146-84862166	0	AAGCAAGCTGGGAGCTTGTAG	1	3	1	CCD1	-	.
chr5	84862765	84862794	chr5:84862765-84862794	0	AAACTAGGCCCTGAAGAATAAAATAAGTTT	1	2	10	AD2	-	.
chr5	84865459	84865489	chr5:84865459-84865489	0	AGACATTCTCTGTGTATTTTTATACATGTTT	1	2	11	AD2	2.0	.
chr5	84865934	84865966	chr5:84865934-84865966	0	GAGCAAGTTCCATTTTTTAATTTAAATATTTTC	2	2	13	AA1	1.0	.
chr5	84870441	84870462	chr5:84870441-84870462	0	TGACATTTTCTATGGCATGTTT	1	3	2	ACC2	-	DNase-H3K4me3
chr5	84871092	84871121	chr5:84871092-84871121	0	GTGCAAGTTTAGGCCCTGAGAAGCAAGTTC	1	1	10	D1	-	.
chr5	84880326	84880353	chr5:84880326-84880353	0	AAGCAAGCTCCTTTAAGAGGGCTACTTT	1	1	8	A1	1.0	.
chr5	84881160	84881181	chr5:84881160-84881181	0	GGCCATGCTTCCAGAATAGCTT	1	2	2	AD2	1.0	.
chr5	84881325	84881348	chr5:84881325-84881348	0	AAGTATGGTTTATTGGGCTTGTCT	2	2	4	AD1	2.0	.
chr5	84881683	84881713	chr5:84881683-84881713	0	TGACATTTCTTATATATTTCAGGGCAAGTTC	1	2	11	AC1	-	.
chr5	84884129	84884150	chr5:84884129-84884150	0	AAACAAGTTTGCAAGCATGCAT	2	1	2	D1	-	.
chr5	84885665	84885684	chr5:84885665-84885684	0	CAGCTATCTGGAACTAGCTT	2	3	0	ACC2	-	.
chr5	84887098	84887127	chr5:84887098-84887127	0	GGAATTGTTTAAAAACCATAAGAATTGTTT	1	2	10	AA2	-	.
chr5	84887146	84887166	chr5:84887146-84887166	0	TAGCAAGTCTTAATCTAGTTA	1	3	1	CCD2	1.0	.
chr5	84887854	84887873	chr5:84887854-84887873	0	GGACTTTTTCAAATATGCTT	1	2	0	AA2	-	.
chr5	84896334	84896364	chr5:84896334-84896364	0	AAACATATTTTTGAAGTAATGTAACATGCTA	1	3	11	ACC2	1.0	.
chr5	84904382	84904406	chr5:84904382-84904406	0	CTCCTTGTTTTGAAAGAACAAGTTC	1	3	5	CDD2	-	.
chr5	84905124	84905149	chr5:84905124-84905149	0	GAGCAAGTCAAGAGGCAGAGATGTTA	1	3	6	ACC2	-	.
chr5	84911529	84911558	chr5:84911529-84911558	0	AGATTTGTTTTTAAAAAAGAAAACAAGCAT	1	2	10	AD3	-	.
chr5	84912851	84912880	chr5:84912851-84912880	0	AAGCATATCTAAATAAATGGAGACAAATTT	1	2	10	AA2	1.0	.
chr5	84913224	84913252	chr5:84913224-84913252	0	AAGCAAGTTGTGGGGAAAAAAGATAGCCT	1	2	9	AC2	-	.
chr5	84916709	84916739	chr5:84916709-84916739	0	GAACTTGTTAATGATACTCCTAAGCATTCTG	1	3	11	ACC1	-	.
chr5	84917738	84917766	chr5:84917738-84917766	0	AAAGTTGCTCAAATAGACAAGGCAATCCT	1	2	9	AA2	1.0	.
chr5	84919785	84919813	chr5:84919785-84919813	0	AAGCAATCCTAAGCAAAAAGAACAAGCCA	1	2	9	AC2	3.0	.
chr5	84920432	84920454	chr5:84920432-84920454	0	GAATAAGTCTCATGAAATTGTTT	1	2	3	AA2	-	.
chr5	84920495	84920525	chr5:84920495-84920525	0	ACTCTTGCCTGTTGCCATGTAAGACATGCCT	1	2	11	DD4	-	.
chr5	84921196	84921216	chr5:84921196-84921216	0	AAACATTTCCAGGGCATGTCG	1	2	1	AC2	-	.
chr5	84921996	84922021	chr5:84921996-84922021	0	AAACTTGCCTTGCCTCAGATTAGACT	1	2	6	AD1	-	.
chr5	84924798	84924821	chr5:84924798-84924821	0	GGACATGTCTGGCAGAACGATTTC	2	2	4	AB1	2.0	.
chr5	84926501	84926523	chr5:84926501-84926523	0	AAACTTTCTTATGGGGCTTGCCA	1	2	3	AC2	-	.
chr5	84929056	84929076	chr5:84929056-84929076	0	AGGCTAACTTCAGGCATCTCT	1	2	1	AA2	-	.
chr5	84929557	84929579	chr5:84929557-84929579	0	CAACTTGTTAATAAAGCATCTTT	1	3	3	ACC1	1.0	.
chr5	84931990	84932013	chr5:84931990-84932013	0	AGACTTGCCTTTTGGCAAAAGTTC	1	2	4	AD1	-	.
chr5	84932563	84932595	chr5:84932563-84932595	0	ACACATGTCTTGGGCCATTTGATGAGGAAGTTT	1	2	13	AD2	-	.
chr5	84933715	84933737	chr5:84933715-84933737	0	GAGCTTCCTTTCAAAACTAGTAT	1	2	3	AD2	1.0	.
chr5	84935050	84935081	chr5:84935050-84935081	0	AGAAATGCCTTTTGTAGGTGAAGGACATCTTT	1	2	12	AA2	1.0	.
chr5	84943064	84943086	chr5:84943064-84943086	0	AATTAAGCTTGTTGAACATGTTT	1	2	3	AD4	-	.
chr5	84945571	84945603	chr5:84945571-84945603	0	GGGCTTTTCCCACTTTTTGCTCGGGACTTCTCC	1	2	13	AA2	-	.
chr5	84952254	84952285	chr5:84952254-84952285	0	AAGAAAGCTTCCAACACTGCCTGAACTTATTT	1	2	12	AA2	-	.
chr5	84954591	84954620	chr5:84954591-84954620	0	CAGCAAGTTCACTGCTAGTTAAAAATGCTC	1	2	10	AC2	-	.
chr5	84963929	84963949	chr5:84963929-84963949	0	GGGCTTACCCAAAATATGCTC	1	2	1	AA2	-	.
chr5	84964917	84964941	chr5:84964917-84964941	0	TGTCTAGTTATAACTAGACTTGCTC	1	3	5	CCD1	2.0	.
chr5	84967660	84967692	chr5:84967660-84967692	0	AGACTTGTTAATATGAAAAAGACAGCCTTGCTA	1	3	13	CCD2	1.0	.
chr5	84970284	84970305	chr5:84970284-84970305	0	GAACAAGTCCAGAAACTTCACA	1	3	2	ACD2	2.0	.
chr5	84972955	84972986	chr5:84972955-84972986	0	GGATTTGTCCATTTCTCTTTACAGACTTGTCA	1	2	12	AC2	-	.
chr5	84976237	84976269	chr5:84976237-84976269	0	GGGGTAGTTTGTTTTTTTCTTGTAAATTTGTTT	1	2	13	AA2	1.0	.
chr5	84979452	84979479	chr5:84979452-84979479	0	AGGCCAGCCTGGGAGGCAGAGCAAGACT	1	2	8	BD3	-	.
chr5	84979789	84979813	chr5:84979789-84979813	0	CAGACAGCCCAGCTAAAACATGCCT	1	3	5	ABC1	-	.
chr5	84981671	84981692	chr5:84981671-84981692	0	GAAATTGTTTCCAAAATTGCCT	1	2	2	AA2	-	.
chr5	84982606	84982625	chr5:84982606-84982625	0	GAATATGTCAGGGCTTGTTA	4	3	0	ACC1	1.0	.
chr5	84982945	84982973	chr5:84982945-84982973	0	AGCCATGCTTAAAAAAAAAAAACAAATTT	1	2	9	AD3	-	.
chr5	84985209	84985230	chr5:84985209-84985230	0	TGGCAATTTGAGGGGCTAGCTT	1	3	2	ACC2	1.0	.
chr5	84986192	84986214	chr5:84986192-84986214	0	AAACAATTCTGAACAGCATGCTT	1	2	3	AC2	3.0	.
chr5	84992077	84992096	chr5:84992077-84992096	0	AGGCAAGTTAGAACTAATTT	2	2	0	AC2	1.0	.
chr5	84992977	84993006	chr5:84992977-84993006	0	TAACTTGCTGTGAGGAGAGTAAAATTGTTT	1	3	10	ACC2	1.0	.
chr5	84998331	84998352	chr5:84998331-84998352	0	TGACTTGTTTTAAGACTTTTCT	1	2	2	AC2	1.0	.
chr5	85000221	85000249	chr5:85000221-85000249	0	AAACTTGTCTGCAAATCTGCAAATAGCTT	1	2	9	AC1	-	.
chr5	85000381	85000405	chr5:85000381-85000405	0	ATGCTTGCTATTAATAAACATGTTT	1	2	5	CD	2.0	.
chr5	85006074	85006095	chr5:85006074-85006095	0	GAGCTTGCTCTCAAACTCTTTT	1	2	2	AB4	-	.
chr5	85008315	85008334	chr5:85008315-85008334	0	GGGCTACTCTGGACCTGCCC	1	2	0	AB2	1.0	.
chr5	85011042	85011064	chr5:85011042-85011064	0	AGGCTTGCCAGAATGGATAGTTC	1	3	3	ACC2	1.0	.
chr5	85011391	85011419	chr5:85011391-85011419	0	AAACATGTTTAAACTTCAAAAAAATATTT	2	2	9	AA1	1.0	.
chr5	85013483	85013508	chr5:85013483-85013508	0	AGACATGTTTATAAAGTAACATTTTT	1	2	6	AC1	1.0	.
chr5	85014810	85014841	chr5:85014810-85014841	0	AAACTAGCTTGAGTCCTTATACTAACATCCCT	1	2	12	AC1	1.0	.
chr5	85015178	85015210	chr5:85015178-85015210	0	CAACATGTTTATAAAGACCTACTTGACATTTTT	1	3	13	ACC1	-	.
chr5	85016703	85016726	chr5:85016703-85016726	0	ATATTTGCCTCTCTAAACTTGCTA	1	3	4	ACD1	1.0	.
chr5	85017148	85017173	chr5:85017148-85017173	0	GGGTAAGCTTCCATCCAAATTTGCTT	1	2	6	AA2	1.0	.
chr5	85019117	85019149	chr5:85019117-85019149	0	GCACATGCTTTTACTATAACATGAGTCAAGTTT	1	2	13	DD2	1.0	.
chr5	85022139	85022161	chr5:85022139-85022161	0	TGACATGCCCTGGAAACATTTTC	1	2	3	AC2	-	.
chr5	85022480	85022506	chr5:85022480-85022506	0	CAGTTTGCTCCAGTTCCCAACAAGTTC	1	3	7	ACC1	-	.
chr5	85022582	85022602	chr5:85022582-85022602	0	CAACAAGTCTGTAGGAAGTTC	1	3	1	ACC2	-	.
chr5	85022948	85022976	chr5:85022948-85022976	0	AGACTTTTTCATTGTCAAGAGAAAAGCCC	1	2	9	AA2	-	.
chr5	85028924	85028949	chr5:85028924-85028949	0	TGGCTTTTTCTATCAAGAACAAGTCC	1	2	6	AC1	-	.
chr5	85030695	85030726	chr5:85030695-85030726	0	AAACAATTTCCATAAGCTCTTCAAGTAAGTTT	1	2	12	AA2	-	.
chr5	85034603	85034626	chr5:85034603-85034626	0	GGACAAGTTCTCTGAAGCACTCCT	1	2	4	AB4	-	.
chr5	85037349	85037373	chr5:85037349-85037373	0	GAACATGTTATTTGGTAAATTGTTT	1	3	5	ACC2	-	.
chr5	85037380	85037404	chr5:85037380-85037404	0	TAATTTGCTTTCTATTAGCTAGTTT	1	3	5	ACC1	2.0	.
chr5	85045554	85045574	chr5:85045554-85045574	0	AGGCATTTTCTAGGTTTGCTT	1	2	1	AA2	-	.
chr5	85049739	85049769	chr5:85049739-85049769	0	AAGGAAGCTCAATGAGATCTGGGACAAGGTT	1	2	11	AD3	-	.
chr5	85050370	85050396	chr5:85050370-85050396	0	GGGCATTTTCAAAGAAAAGACATTTTC	1	2	7	AA2	-	.
chr5	85052902	85052929	chr5:85052902-85052929	0	TGGCATGTTCTCTAATTTTAGCATGTTT	1	2	8	CC	-	dELS
chr5	85053104	85053136	chr5:85053104-85053136	0	AAACAGTTTTTATTTTTGGAAATAAACATGCCT	2	2	13	AB1	-	.
chr5	85053747	85053779	chr5:85053747-85053779	0	AAACTTTTCTATTCTTCTTTCTTAGGCTTGCAT	1	2	13	AD2	1.0	.
chr5	85054693	85054715	chr5:85054693-85054715	0	GAGCATGTTAATCAAACTAGTGT	1	2	3	CD	1.0	.
chr5	85056639	85056666	chr5:85056639-85056666	0	GGATTTTCCCACATTGACAGACATGTCT	2	2	8	AA1	-	.
chr5	85062000	85062030	chr5:85062000-85062030	0	GAATATGTATATTATAGATCAAAACTAGTTT	2	2	11	AD1	1.0	.
chr5	85063614	85063640	chr5:85063614-85063640	0	TGACTTCCCCAATGGCTGAACTAGTTT	1	2	7	AC1	1.0	.
chr5	85063878	85063910	chr5:85063878-85063910	0	GGGGTTGTTTGTTTTTTTCTTATAAATTTGTTT	1	2	13	AA2	-	.
chr5	85067784	85067807	chr5:85067784-85067807	0	AGACATGCCTTACTAATAATGTCT	2	2	4	AD1	-	.
chr5	85069661	85069687	chr5:85069661-85069687	0	GAACTTGTCTTCCTGTTTGGCATGCTT	2	1	7	C2	1.0	dELS
chr5	85071975	85071998	chr5:85071975-85071998	0	AAAAATGTCTCCTTGGAGTAGCTC	1	2	4	AA2	1.0	.
chr5	85075574	85075596	chr5:85075574-85075596	0	GAGCAAGTTTTATAGCCTTGCTT	1	1	3	D2	-	.
chr5	85076063	85076090	chr5:85076063-85076090	0	GGGCATGTCTCAAGTAATTAATTTGTTT	1	2	8	AC1	-	.
chr5	85079053	85079085	chr5:85079053-85079085	0	AGGCAACGTCTTCTAGAACCTGGGAACTAGCTT	1	2	13	AD1	1.0	.
chr5	85079417	85079436	chr5:85079417-85079436	0	AGATATGCCCAGATAAGTTT	1	2	0	AA2	-	.
chr5	85080420	85080439	chr5:85080420-85080439	0	AAGATTGCTCAGACATCTTT	1	2	0	AA2	1.0	.
chr5	85084112	85084142	chr5:85084112-85084142	0	AAAAATATTTAATAGGTTAAAGGGCATGTTT	2	2	11	AA1	3.0	.
chr5	85088109	85088130	chr5:85088109-85088130	0	TAGCTTGCTCATTGACTACTTT	1	3	2	ACC1	-	.
chr5	85088706	85088732	chr5:85088706-85088732	0	AGAGTAGTCCTTTCTCAAGTCTAGTCT	1	2	7	AD2	1.0	.
chr5	85092042	85092064	chr5:85092042-85092064	0	AAACAAGTTTTCCAAGCCTCTTT	1	2	3	AB1	-	.
chr5	85094016	85094041	chr5:85094016-85094041	0	AGAGTAGCTTTTTTGTAGAAATGTCT	1	2	6	AA2	2.0	.
chr5	85094288	85094310	chr5:85094288-85094310	0	AAACAGGTCTTTAAAAGTAGCTT	1	2	3	AB2	1.0	.
chr5	85094416	85094448	chr5:85094416-85094448	0	GAACAAGACTCAAACTGGTTGAGAAGCTTTCCC	1	2	13	AD2	2.0	.
chr5	85097666	85097692	chr5:85097666-85097692	0	AAAATTCTTTATTTCTGAGACATGTCC	2	2	7	AA1	2.0	.
chr5	85097805	85097824	chr5:85097805-85097824	0	ATGCTTGCTTCAACATGCCC	4	2	0	CD	-	.
chr5	85098204	85098226	chr5:85098204-85098226	0	AGGCTTGCATTCTAGGCATATTT	1	2	3	AD2	-	.
chr5	85101456	85101484	chr5:85101456-85101484	0	AAACAAATTTACAAGAAAAAAACAACCCC	1	2	9	AA2	2.0	.
chr5	85102350	85102374	chr5:85102350-85102374	0	TGAGAAGTCACTGCAAAACAAGTCT	1	3	5	ACC1	-	.
chr5	85105251	85105278	chr5:85105251-85105278	0	AAACATGCCCTGTGTTAGAAGGTAGTTG	1	2	8	AC1	-	DNase-H3K4me3
chr5	85106296	85106317	chr5:85106296-85106317	0	TAACATGTCTGAAAACTATCTA	2	3	2	ACC1	-	.
chr5	85106912	85106939	chr5:85106912-85106939	0	AGACTAGTCAAGAGAAAAGGTCATGCCA	1	3	8	CCD2	1.0	.
chr5	85106949	85106969	chr5:85106949-85106969	0	CAGGATGCTCAAGGCATGTTG	2	3	1	ACC1	2.0	.
chr5	85108390	85108418	chr5:85108390-85108418	0	TAGCTTGCTGTCCTTTTGAAAACTTACTC	1	3	9	ACC1	-	.
chr5	85111630	85111652	chr5:85111630-85111652	0	GATCGTGCCTTAAGAACATGCTC	2	2	3	BD4	1.0	.
chr5	85111989	85112016	chr5:85111989-85112016	0	AGACAATTTCATTTTTCCAAACTTGGCT	1	2	8	AD2	-	.
chr5	85118504	85118525	chr5:85118504-85118525	0	AAGCATGTTGTATGGCTTTTTT	2	3	2	ACC1	2.0	.
chr5	85121597	85121619	chr5:85121597-85121619	0	AAATTAGTCTTGAAAGCATTTCT	1	2	3	AA2	1.0	.
chr5	85122062	85122087	chr5:85122062-85122087	0	GAACAAGTTCCTGTTAGTACTATCTC	1	2	6	AD1	-	.
chr5	85124378	85124409	chr5:85124378-85124409	0	ATATAAGCCTCATTTCTCATTTAGGCATGTTT	1	2	12	AD4	1.0	.
chr5	85128089	85128113	chr5:85128089-85128113	0	AAGCTAGCCCTAAAAGAGTAAGATT	1	2	5	AD1	-	.
chr5	85128589	85128617	chr5:85128589-85128617	0	GAACAAGTTACACAGTTCCAAACTAATTG	1	3	9	ACC1	2.0	.
chr5	85128790	85128812	chr5:85128790-85128812	0	TAACTTTTCTACTAGGCAAGTTA	1	3	3	ACC2	2.0	.
chr5	85129443	85129475	chr5:85129443-85129475	0	ATGGATGCTTTTACAGTAAATGTAAGCTAGTCT	1	2	13	AD4	-	.
chr5	85129762	85129786	chr5:85129762-85129786	0	AAGAATGCCTGATTGAGAAAAGCTT	1	2	5	AA2	1.0	.
chr5	85130527	85130549	chr5:85130527-85130549	0	GAGCATTTCTCTTAAGCAACTCT	1	2	3	AA2	-	.
chr5	85141578	85141608	chr5:85141578-85141608	0	TAGTAAGTTCACTTACATAAATAGCATGTTT	1	3	11	ACC1	-	.
chr5	85143380	85143405	chr5:85143380-85143405	0	TAGCATGCTGCCCAATTAGCATGCCA	1	4	6	CCCC	-	.
chr5	85145495	85145525	chr5:85145495-85145525	0	AGACATTTTTTGGACTGTGTAAAGCTACCTT	1	2	11	AA2	-	.
chr5	85147551	85147581	chr5:85147551-85147581	0	GAGAATGTCTCAGGGATAAGGAGAGATGTTT	1	2	11	AA2	-	.
chr5	85148256	85148284	chr5:85148256-85148284	0	AAATAAATTCCATGGTCTTAAGCATGTTT	2	2	9	AA1	-	.
chr5	85151497	85151516	chr5:85151497-85151516	0	CAACAAGCCCTAGATAGCCT	2	3	0	ACC2	-	.
chr5	85152830	85152853	chr5:85152830-85152853	0	AGGCAAGCTTTACAAAACTATTGT	1	2	4	AD4	-	.
chr5	85160193	85160217	chr5:85160193-85160217	0	GAGCATGCATTTGCTGAACATGCAC	1	2	5	DD2	-	dELS
chr5	85162524	85162550	chr5:85162524-85162550	0	GGTCTTGCTTGTTTATCCAACTTGCCA	1	3	7	CCD1	-	.
chr5	85166530	85166550	chr5:85166530-85166550	0	GAACTTCTTAGGGACTTGTTG	1	3	1	ACC2	-	.
chr5	85178984	85179007	chr5:85178984-85179007	0	GGACCTATTTGTAAAGACAAGCCT	1	2	4	AB1	-	.
chr5	85182548	85182567	chr5:85182548-85182567	0	AAGCTGGTCACAGCATGCCT	3	3	0	BCC2	-	.
chr5	85185334	85185359	chr5:85185334-85185359	0	AGGCATGGCCTTGTGGAGACTGGTTT	1	2	6	BD2	-	.
chr5	85187754	85187781	chr5:85187754-85187781	0	AAACAAGCTCTTACCATGAAGGATGCTC	1	1	8	A2	-	.
chr5	85187835	85187864	chr5:85187835-85187864	0	GGGCAAGTTAATCTTTTTCGTAACTTTTCC	1	3	10	ACC1	-	.
chr5	85188437	85188457	chr5:85188437-85188457	0	AATCTAGTTTCATGCTTGTCT	1	2	1	DD2	-	.
chr5	85189582	85189604	chr5:85189582-85189604	0	AGGCTTGCTGGTGAAACAGGTCA	1	3	3	BCC1	2.0	.
chr5	85189627	85189650	chr5:85189627-85189650	0	GAACTAGTAGCCAAGGACTAGCTC	1	2	4	CD	-	.
chr5	85193469	85193488	chr5:85193469-85193488	0	GAACAAGACTAGGCCAGTTT	1	2	0	BD2	-	.
chr5	85200948	85200978	chr5:85200948-85200978	0	TAACTTGTTCTATTGGTCTATGTGCATGTTT	1	2	11	CD	2.0	.
chr5	85202798	85202819	chr5:85202798-85202819	0	AGACATGTTTGTATGGTTGCTT	2	2	2	AD1	2.0	.
chr5	85205145	85205175	chr5:85205145-85205175	0	GAACAAGCCCCAGTGTTCGGTAGCCATGTGC	1	2	11	DD1	-	.
chr5	85213423	85213443	chr5:85213423-85213443	0	GAATAACTTTAAAACATGTTT	2	2	1	AA1	-	.
chr5	85215083	85215103	chr5:85215083-85215103	0	TGACTTGTTTTTAACTGGCTT	1	3	1	BCC1	-	.
chr5	85217066	85217091	chr5:85217066-85217091	0	GAACTTGTTTAAGCAAAAAATTGTCT	1	1	6	A2	-	.
chr5	85218799	85218818	chr5:85218799-85218818	0	GGACAAATCCAGACTGGCTT	1	2	0	AB2	-	.
chr5	85219166	85219187	chr5:85219166-85219187	0	GGAATTGTTTGTGAAAAAGCTT	1	2	2	AA2	2.0	.
chr5	85220073	85220102	chr5:85220073-85220102	0	CATCTTGCTTTACCACCTTCAGACTTGTTT	1	2	10	CD	1.0	.
chr5	85222858	85222884	chr5:85222858-85222884	0	GAAATTGTCTGTGATAAAACCATGCTT	1	2	7	AD2	-	.
chr5	85222996	85223018	chr5:85222996-85223018	0	GAGCATGTTCACTTGCCAAGTTT	1	2	3	CD	-	.
chr5	85225513	85225532	chr5:85225513-85225532	0	GGACTTGTTTGTACATCCTT	3	2	0	AD1	1.0	.
chr5	85225938	85225960	chr5:85225938-85225960	0	CAGCTCGTTTCTGGGGCTTGCCC	1	2	3	BC1	2.0	.
chr5	85226178	85226208	chr5:85226178-85226208	0	GAGCTAGTATCCAAGTTGCAAGAAAAAGTTC	1	2	11	AD2	-	.
chr5	85226759	85226784	chr5:85226759-85226784	0	GAAGATGCTTCTTGCATGGCTAGTTG	1	3	6	ACC1	1.0	.
chr5	85227745	85227777	chr5:85227745-85227777	0	GGGGTTGTTTGTTTTTTTCTTGTAAATTTGTTT	1	2	13	AA2	2.0	.
chr5	85235308	85235338	chr5:85235308-85235338	0	GAACTAATTTACCTGACTACCAGAAAAGCCC	1	2	11	AA2	2.0	.
chr5	85248246	85248270	chr5:85248246-85248270	0	GGGCTTGCCAGTTGAAGGCAAATTG	1	3	5	ACC1	2.0	.
chr5	85253274	85253303	chr5:85253274-85253303	0	AAACATGCTTAGTAATGTAAAAAGTTGCAT	2	2	10	AD1	-	.
chr5	85253344	85253364	chr5:85253344-85253364	0	ATACATTTCTAGAGCATGTTT	2	2	1	AD1	-	.
chr5	85259071	85259101	chr5:85259071-85259101	0	AGAATAGTCTATGTAATTTTTAAGCATTCCT	1	2	11	AA2	1.0	.
chr5	85265803	85265822	chr5:85265803-85265822	0	TAGCTAGTTTGAGTTTGTCA	2	3	0	ACC2	-	.
chr5	85266853	85266877	chr5:85266853-85266877	0	AGGCCTGCTCATTTCAAACATATTC	2	2	5	AB3	-	CTCF-only,CTCF-bound
chr5	85269067	85269086	chr5:85269067-85269086	0	ACACAACCCCAGGCAAGTTC	2	2	0	AD1	-	.
chr5	85270987	85271017	chr5:85270987-85271017	0	AGGCATGTTTTCACCCATATGGAAATAGCTA	1	2	11	AC1	1.0	.
chr5	85275073	85275099	chr5:85275073-85275099	0	AAGCATACTCACTAGCTTAGCAAGTTG	1	3	7	ACC2	-	.
chr5	85280500	85280528	chr5:85280500-85280528	0	AAATAAATCCAGGAACAGAAAACATGTTT	2	2	9	AA1	-	.
chr5	85281740	85281759	chr5:85281740-85281759	0	GGCCCAGTCTGGACAAGCTA	2	3	0	BCD1	-	.
chr5	85282425	85282445	chr5:85282425-85282445	0	AAACTAGTTTTAGGCTTATAA	1	3	1	ACD2	2.0	.
chr5	85282684	85282703	chr5:85282684-85282703	0	TAAGTTGCTAGGACATGTTT	4	3	0	ACC1	-	.
chr5	85284888	85284910	chr5:85284888-85284910	0	CAACATGTTGGTCAGGCTGGTCT	1	3	3	BCC1	1.0	.
chr5	85285954	85285975	chr5:85285954-85285975	0	AGACATGTCACAAAGCAGGTTA	2	3	2	BCC1	-	.
chr5	85294031	85294051	chr5:85294031-85294051	0	AAACTTGCCATAGGCTAGATT	1	2	1	CD	1.0	.
chr5	85297143	85297168	chr5:85297143-85297168	0	AAGCTTGCTTTTTTGTAGAAAATTTT	1	2	6	AA1	-	.
chr5	85298672	85298693	chr5:85298672-85298693	0	AGCCAAGTTTTCAGAATTGTCT	1	2	2	AD2	-	.
chr5	85300159	85300186	chr5:85300159-85300186	0	GAATTTGTCTATATACATGAAGTTGTTC	1	2	8	AA2	1.0	.
chr5	85303455	85303477	chr5:85303455-85303477	0	AAGCTTGGCTTATGAGCTTCCTT	1	2	3	AD2	1.0	.
chr5	85306600	85306624	chr5:85306600-85306624	0	TGACATGTCCAAATCTGGCATGTTA	1	3	5	CCC	-	.
chr5	85308137	85308162	chr5:85308137-85308162	0	AAACATTTTCTAGACCAGACAACTTT	1	2	6	AA2	-	.
chr5	85310627	85310651	chr5:85310627-85310651	0	TAGTTTGTCTCAGAAAAACAAGTCC	1	2	5	AC3	3.0	.
chr5	85315210	85315230	chr5:85315210-85315230	0	GAAATTGTTAAAGGCTTGTTT	1	2	1	AC1	1.0	.
chr5	85318097	85318117	chr5:85318097-85318117	0	AGGCAATCTCCAGAGAAGTCC	1	2	1	AA2	-	.
chr5	85320715	85320734	chr5:85320715-85320734	4	CAGCATGCCCAGACAAGGCC	4	2	0	CD	1.0	.
chr5	85324263	85324285	chr5:85324263-85324285	0	GGACTTGCTTACAAGAGTTTTCC	1	2	3	AA1	-	.
chr5	85331614	85331642	chr5:85331614-85331642	0	AAAGTTGCTTTTCTAGGTGAAAAATGTTT	1	2	9	AA2	1.0	.
chr5	85333224	85333246	chr5:85333224-85333246	0	CGCCATGTTGACCAGGCTAGTCT	1	3	3	CCD1	-	.
chr5	85333733	85333756	chr5:85333733-85333756	0	GGACTTGTACCAGCAAACAACCTT	1	2	4	AD2	-	.
chr5	85335294	85335320	chr5:85335294-85335320	0	AAAGATGTTTAGTTAGGAAACTTGACT	1	2	7	AD3	1.0	.
chr5	85342137	85342157	chr5:85342137-85342157	0	AAACAAGTTCTAGGCAAATAA	1	3	1	ACD2	1.0	.
chr5	85342628	85342658	chr5:85342628-85342658	0	AAACAAAATTTAGTAGAAAGCAGACTAGCTT	1	2	11	AD1	-	.
chr5	85344170	85344190	chr5:85344170-85344190	0	GAACTTCCTGGAGACTTGTTG	1	3	1	ACC2	-	.
chr5	85345179	85345198	chr5:85345179-85345198	0	GGGCTATCTCAAACTTTTTT	1	2	0	AA2	1.0	.
chr5	85346731	85346759	chr5:85346731-85346759	0	CAGCTTGCCTTCCACAGCCCAGCTTGTTC	1	2	9	CC	-	.
chr5	85351654	85351682	chr5:85351654-85351682	0	GGCCAAGTTTTTTTTAATCAAAATTGTCT	1	2	9	AD2	-	.
chr5	85357941	85357971	chr5:85357941-85357971	0	AAACTTGTTTTTGATTAAAAAAAGAAAGCAC	1	2	11	AD1	-	.
chr5	85358047	85358074	chr5:85358047-85358074	0	AGACTTGCTAAGTCTCCAGAACTAGATA	1	3	8	CCD1	-	.
chr5	85359553	85359585	chr5:85359553-85359585	0	AGGGTTGTTTGTTTTTTTCTTGTAAATTTGTTT	1	2	13	AA2	1.0	.
chr5	85365741	85365764	chr5:85365741-85365764	0	TGACTTGTTTTATTTTGCTTGTTT	1	3	4	CCD2	1.0	.
chr5	85369069	85369088	chr5:85369069-85369088	0	AAGCTGGTCACAGCATGTCC	3	3	0	BCC2	1.0	.
chr5	85377409	85377429	chr5:85377409-85377429	0	GAACATGTTTTAGACTACTAA	1	3	1	ACD2	2.0	.
chr5	85380692	85380724	chr5:85380692-85380724	0	GGGGTTGTTTGTTTTTTTCTTGTAAATTTGTTT	1	2	13	AA2	-	.
chr5	85385456	85385476	chr5:85385456-85385476	0	AAACAAACCTACAGCATGCTG	1	3	1	ACC2	-	.
chr5	85386414	85386436	chr5:85386414-85386436	0	TGGCTAGCTTGTGGGACATATTT	1	2	3	AC2	1.0	.
chr5	85386909	85386939	chr5:85386909-85386939	0	TAGCTTGTTTTCCTGAATTCAGGACTTTTTT	1	2	11	AC2	-	.
chr5	85389015	85389035	chr5:85389015-85389035	0	CAGCTTGCTTTAAGCTAGAAT	1	3	1	CDD3	-	.
chr5	85389415	85389440	chr5:85389415-85389440	0	GGGTTTGTTTACATGCCAACAAGTCT	1	2	6	AC2	-	.
chr5	85390192	85390221	chr5:85390192-85390221	0	ATGCAAGTGCATTTACTCTGGGACTAGTTC	1	2	10	DD1	-	.
chr5	85390844	85390875	chr5:85390844-85390875	0	TGGCTTGTTCCACTAAGAGGGGAATCATGTCA	1	3	12	CCD2	1.0	.
chr5	85392289	85392311	chr5:85392289-85392311	0	AGACTAGCTTGGCCAACATGATG	1	3	3	CCD1	-	.
chr5	85392577	85392596	chr5:85392577-85392596	0	AGACTTTTCCTAACATGTCA	3	3	0	ACC2	2.0	.
chr5	85392633	85392661	chr5:85392633-85392661	0	AGACATGTGTCATGGATAAAGTCAAGTTT	1	2	9	DD2	-	.
chr5	85397218	85397242	chr5:85397218-85397242	0	AAAAATGCTTATTTTGGGCAAGTTT	2	1	5	A1	-	.
chr5	85397793	85397814	chr5:85397793-85397814	0	GGACTAGCTTGAGAACTAATAA	1	3	2	ACD2	1.0	.
chr5	85398484	85398516	chr5:85398484-85398516	0	AGGGATGCTTAGATGACTGGTGAAGAATTGTTT	1	2	13	AA2	1.0	.
chr5	85401975	85402001	chr5:85401975-85402001	0	TAACATGTTCATTCATGTAGAAAGTCC	1	3	7	ACC2	-	.
chr5	85411191	85411223	chr5:85411191-85411223	0	GAGGTTGTTTGTTTTTCTCTTATAAATATGTTT	1	2	13	AA2	1.0	.
chr5	85412430	85412454	chr5:85412430-85412454	0	GTGCTTGTTTTCAAGAGGAATGCTT	1	2	5	AD2	1.0	.
chr5	85412722	85412743	chr5:85412722-85412743	0	GGACTAGCTTTTTGACGTGCTG	1	3	2	BCC2	1.0	.
chr5	85412992	85413020	chr5:85412992-85413020	0	GGACTTTTTTTTGGTTGGTAGGCTATTTT	1	2	9	AA2	-	.
chr5	85414383	85414405	chr5:85414383-85414405	0	AGACTTCTTTTCTGGACATTTTC	1	2	3	AA2	1.0	.
chr5	85423185	85423217	chr5:85423185-85423217	0	GAACTAGATCATAGAAGATTTTGAAACTATTCC	1	2	13	AD2	-	.
chr5	85423640	85423660	chr5:85423640-85423660	0	AGACAAATTTTAAGCATTTTT	1	2	1	AA2	2.0	.
chr5	85424803	85424834	chr5:85424803-85424834	0	GGAAAAGTCCTATAAATGATATCAACAAGTTT	1	2	12	AC2	1.0	.
chr5	85424855	85424881	chr5:85424855-85424881	0	AAAGAAGCCCTGGAGTTGAGAAAGTTT	1	2	7	AA2	-	.
chr5	85424907	85424936	chr5:85424907-85424936	0	AAGCAAGTTCTTATAACAGGAAACATGCTG	2	1	10	C1	1.0	.
chr5	85427964	85427985	chr5:85427964-85427985	0	AGACTTTTTTTGAAACAATTCT	1	2	2	AA2	-	.
chr5	85428511	85428543	chr5:85428511-85428543	0	TGACAAGCCTCTTTATCCCTGCTGGGTAAGTTA	1	3	13	ACC2	-	.
chr5	85428652	85428681	chr5:85428652-85428681	0	AGACAAGTTGTATGTACAGAAGAAAAGCTT	1	2	10	AC2	2.0	.
chr5	85430335	85430356	chr5:85430335-85430356	0	GGGCAAACTTATCAACTTGCTG	1	3	2	ACC2	-	.
chr5	85436724	85436756	chr5:85436724-85436756	0	AAACAAATTTACAAGAAGAAAACAAACAACCTC	1	2	13	AA2	2.0	.
chr5	85444627	85444659	chr5:85444627-85444659	0	GTACATACCTGGAGAAATACAATGAACAAGCTT	2	2	13	AD1	1.0	.
chr5	85446947	85446975	chr5:85446947-85446975	0	AGACAAGTTCCTGAATTTTGAGTATTTCT	2	2	9	AA1	1.0	.
chr5	85447144	85447174	chr5:85447144-85447174	0	TAACATGCTTATAATTTTAAAGGGAATGTTA	1	3	11	ACC2	-	.
chr5	85452538	85452561	chr5:85452538-85452561	0	AAGAAACCCTCACTGGGCATGCTT	2	2	4	AA1	-	dELS
chr5	85455727	85455756	chr5:85455727-85455756	0	AGTCTAGCTTGTGTTATATCAGACTTATTT	1	2	10	AD3	-	.
chr5	85456484	85456507	chr5:85456484-85456507	0	TCATAAGTCTCTAAGAACTTGTTT	1	3	4	ACD1	1.0	.
chr5	85459099	85459127	chr5:85459099-85459127	0	AAACTAGCCTCTTCTCCTTAGGGTAGCTG	1	2	9	AC1	-	.
chr5	85461529	85461555	chr5:85461529-85461555	0	GGGCATGCTACCATGCCCAGCTAATTT	1	3	7	ACC1	1.0	.
chr5	85464227	85464254	chr5:85464227-85464254	0	AAACATTTCTTGTCTAGCAGGAAAGCCC	1	2	8	AA2	1.0	.
chr5	85464514	85464541	chr5:85464514-85464541	0	AAACTGATTTCTGTGCTTGGACATGCTT	2	2	8	AB1	-	.
chr5	85465255	85465280	chr5:85465255-85465280	0	GGGGTAGCTCAAAAGAAGGCAAGCTT	1	1	6	A1	-	.
chr5	85467611	85467643	chr5:85467611-85467643	0	AAGCAAGTATAACAGCCCTTCCCAAACTTACTC	1	2	13	AD2	2.0	.
chr5	85468034	85468065	chr5:85468034-85468065	0	CAACTAGACTGTTAAACTGGTTCAACTTGTCT	1	3	12	CCD2	-	.
chr5	85468081	85468109	chr5:85468081-85468109	0	AAACTGACTCAGTGCAAGAGGACAAGTTT	1	2	9	AB1	1.0	.
chr5	85473568	85473592	chr5:85473568-85473592	0	GGATTAATTTTGGATAAACAAGTCT	1	2	5	AA1	1.0	.
chr5	85475981	85476003	chr5:85475981-85476003	0	AAACAACTCTGGTAAACCAGCTT	1	2	3	AB2	-	.
chr5	85477591	85477611	chr5:85477591-85477611	0	GAGCATCCCTTTAGCATGTCC	1	2	1	AC2	-	.
chr5	85478115	85478146	chr5:85478115-85478146	0	GAGCTGGATCAAGGACAAAACAAAACATGCCT	2	2	12	BD1	1.0	.
chr5	85478760	85478780	chr5:85478760-85478780	0	GAGAAAGTATCAAACAAGTCC	1	2	1	AD1	-	.
chr5	85483155	85483174	chr5:85483155-85483174	0	GAGTTTCTTTGAGCAAGTTT	1	2	0	AA1	1.0	.
chr5	85483640	85483664	chr5:85483640-85483664	0	AAATTAGTCTAATCTAAGGATGCCT	1	2	5	AA2	-	.
chr5	85485116	85485135	chr5:85485116-85485135	0	CAGGAAGTCCAAGCATGTTG	4	3	0	ACC1	1.0	.
chr5	85486025	85486047	chr5:85486025-85486047	0	AAACAAGATTATTTGACATGTTA	1	3	3	CCD2	3.0	.
chr5	85486961	85486993	chr5:85486961-85486993	0	ATGCATGTTTTTTGGTTGTATAAAAGCTTTCCC	1	2	13	AD3	-	.
chr5	85491298	85491327	chr5:85491298-85491327	0	AAACAAGTATAAATGAAACAAAACATTTTT	1	2	10	AD2	1.0	.
chr5	85494261	85494289	chr5:85494261-85494289	0	AAGCAAGTTCATCATTCCTAGGTCTGCCT	1	2	9	AB1	-	.
chr5	85495584	85495605	chr5:85495584-85495605	0	AAGCATGTCTCTGAACATCCAA	1	3	2	ACD2	1.0	.
chr5	85499180	85499203	chr5:85499180-85499203	0	AAATTAACTTATGAAAACATGTTT	2	2	4	AA1	-	.
chr5	85501563	85501583	chr5:85501563-85501583	0	GGGCTAGACTCCAACTAGTTT	1	2	1	CD	1.0	.
chr5	85502894	85502913	chr5:85502894-85502913	0	AAACTTGGCTAGACTATTTT	2	2	0	AD2	-	.
chr5	85503561	85503583	chr5:85503561-85503583	0	TGACTTTCTTGGCTGACATGCCT	1	3	3	ACC2	2.0	.
chr5	85509042	85509070	chr5:85509042-85509070	0	AGATTTGTTCTTTTCACTTAGTCTTGCTT	1	2	9	AD2	-	.
chr5	85512881	85512902	chr5:85512881-85512902	0	GGTCTAGCTACCCAGCAAGTCC	1	3	2	CCD1	-	.
chr5	85519496	85519523	chr5:85519496-85519523	0	AAGCAAATTTGATGATGTAAGCAGGTCT	1	2	8	AB2	-	.
chr5	85519525	85519544	chr5:85519525-85519544	0	AAACTTTCTACAACTTGTTC	2	3	0	ACC2	1.0	.
chr5	85520908	85520936	chr5:85520908-85520936	0	AGGCATGCACCACTATGCCGAGCTAATTT	1	2	9	AD2	2.0	.
chr5	85524049	85524071	chr5:85524049-85524071	0	GACCTTGTCCTATAAAAATGCCT	1	2	3	AD2	1.0	.
chr5	85524694	85524714	chr5:85524694-85524714	0	GAACATCCTAGAGACTTGTTG	1	3	1	ACC2	-	.
chr5	85525748	85525771	chr5:85525748-85525771	0	AAACAAGCTTATTCTGACTATTTA	1	3	4	ACC1	-	.
chr5	85527998	85528030	chr5:85527998-85528030	0	GGACTTGTCTCCATAATCTTGTGGGCCATTCTT	2	2	13	AD1	-	.
chr5	85534134	85534159	chr5:85534134-85534159	0	ATGCATGTCCATGGTAGGACTTTTTT	1	2	6	AD3	2.0	.
chr5	85537074	85537103	chr5:85537074-85537103	0	GAATTAGCTTCCATTAACGTGAAATAGTTT	1	2	10	AA2	-	.
chr5	85537738	85537760	chr5:85537738-85537760	0	AAACATGTCTTGAAAAATTGCTG	1	2	3	AC1	1.0	.
chr5	85541213	85541239	chr5:85541213-85541239	0	GAGGTTGATTTCTTTGTAAACATGTTT	2	2	7	AD1	-	.
chr5	85543476	85543504	chr5:85543476-85543504	0	AAGCAAGTGTGGGCCCAGGAGACTTTTTT	1	2	9	AD2	-	.
chr5	85548851	85548879	chr5:85548851-85548879	0	TAGCATGCCCTTTTGTGTGGAAATAGTTG	1	3	9	ACC2	1.0	.
chr5	85550584	85550611	chr5:85550584-85550611	0	AAACATGCTCCACAAATTCAACTTGTAT	1	2	8	CD	1.0	.
chr5	85551097	85551127	chr5:85551097-85551127	0	GAGCTAGCCTTTAAATATGAAGGATAAATTT	1	2	11	AA1	1.0	.
chr5	85554441	85554461	chr5:85554441-85554461	0	CAACAAGTCTCTAGAAAGTTC	1	3	1	ACC2	-	.
chr5	85556715	85556736	chr5:85556715-85556736	0	GGCCTGGTCCCAAGACTTGTTC	1	2	2	BD1	1.0	.
chr5	85557216	85557244	chr5:85557216-85557244	0	AAACTATACTGAGCTCAAGGAGCATGTTC	2	2	9	AD1	2.0	.
chr5	85561860	85561886	chr5:85561860-85561886	0	GATCATGTCCTTTGAAGGGACATGCAT	1	2	7	DD3	-	.
chr5	85563661	85563680	chr5:85563661-85563680	0	AAAGTAGTCCAGACATATTT	1	2	0	AA2	-	.
chr5	85570595	85570625	chr5:85570595-85570625	0	AGAGTTGCCTTTCATCAGGTTAAGAAAGTTC	1	2	11	AA2	-	.
chr5	85574210	85574232	chr5:85574210-85574232	0	AGACTAGTCCAGGAATAATGTTT	2	2	3	AD1	1.0	.
chr5	85576739	85576760	chr5:85576739-85576760	0	TGGCATGCTCTTGGACTTCCTA	2	3	2	ACC1	-	.
chr5	85578170	85578191	chr5:85578170-85578191	0	AAACATGTCATATGCCAAGCCT	1	3	2	CCD2	1.0	.
chr5	85580295	85580318	chr5:85580295-85580318	0	AGTTATGTTTCCTAAAACTAGTTC	1	2	4	AD4	-	.
chr5	85580872	85580893	chr5:85580872-85580893	0	AAGCTTGTATGAAGGCTAGTAT	1	2	2	DD2	-	.
chr5	85581455	85581486	chr5:85581455-85581486	0	GAACATATTCTTCTTCAGGCCAGAAAATGTCT	1	2	12	AA2	-	.
chr5	85581875	85581897	chr5:85581875-85581897	0	TTGCTTGCCCCTTTGGCTAGTCT	1	3	3	CCD1	-	.
chr5	85582124	85582144	chr5:85582124-85582144	0	AGACATGTTTGCAGCTTTCTA	2	3	1	ACC1	1.0	.
chr5	85583082	85583110	chr5:85583082-85583110	0	GGGGTTGTTTTTTTCTTGTAAATTTGTTT	1	2	9	AA2	-	.
chr5	85584109	85584135	chr5:85584109-85584135	0	GAAGTTGCTTATCAGTTAGAGAAGTTT	1	2	7	AA2	1.0	.
chr5	85587165	85587193	chr5:85587165-85587193	0	GAACATGCTCCTTTAGCTCAGAGAAGTTT	1	1	9	A2	-	.
chr5	85587212	85587244	chr5:85587212-85587244	0	AAGCTTACTTCTGTCAATTTGTCAAACTTATTC	1	2	13	AA2	-	.
chr5	85592051	85592071	chr5:85592051-85592071	0	CAACAAGTCTCTAGGAAGTTC	1	3	1	ACC2	2.0	.
chr5	85599528	85599552	chr5:85599528-85599552	0	CAACTAGTCTGTTCCAAACTTCTTC	1	2	5	AC2	1.0	.
chr5	85603278	85603297	chr5:85603278-85603297	0	AAACATCCCTGGGTTTGTCT	1	2	0	AA2	1.0	.
chr5	85605720	85605741	chr5:85605720-85605741	0	TGGCTAGTTTTATCACTTGCTC	1	3	2	CCD2	-	.
chr5	85606617	85606641	chr5:85606617-85606641	0	AAAATAGCTTCAAAAGAGCAAATCT	1	2	5	AA2	-	.
chr5	85608320	85608349	chr5:85608320-85608349	0	AAACAAGCCTTGAAATATTTAAACATTTGA	1	3	10	ACD2	-	.
chr5	85610732	85610755	chr5:85610732-85610755	0	AGACTAGCCTCATGAGAAATTCCC	2	2	4	AA1	1.0	.
chr5	85617428	85617448	chr5:85617428-85617448	0	CAACAAGTCTCTAGGAAGTTC	1	3	1	ACC2	-	.
chr5	85619034	85619053	chr5:85619034-85619053	0	AAACTTGTTGTGACTAGTCG	3	3	0	CCC	1.0	.
chr5	85620118	85620137	chr5:85620118-85620137	0	AAGCATGTCTGGAGAGGCCT	3	2	0	AB1	-	.
chr5	85620992	85621018	chr5:85620992-85621018	0	AGACTTGTTCAACTACCTTACAAGTTA	1	3	7	CCD2	-	.
chr5	85621050	85621072	chr5:85621050-85621072	0	GAATTAGTTTTGAATGCAAGTTT	1	2	3	AD2	-	.
chr5	85627159	85627182	chr5:85627159-85627182	0	AAACATTTTTAAGGAGGCATGTCT	1	1	4	A2	-	.
chr5	85630534	85630559	chr5:85630534-85630559	0	AAGCTTTGTTGAAATAAAGCATGCTC	2	2	6	AD1	1.0	.
chr5	85638925	85638948	chr5:85638925-85638948	0	AGGCTTGCTTAGGTAAACAAAGCA	1	3	4	ACD2	-	.
chr5	85643635	85643667	chr5:85643635-85643667	0	AAACAAATTTACAAGAAAAAAACAAACAACCCC	1	2	13	AA2	-	.
chr5	85644655	85644679	chr5:85644655-85644679	0	CAGCAAGTTCACTGTAGATAAGCCT	1	2	5	AC2	-	.
chr5	85645263	85645283	chr5:85645263-85645283	0	TCAGTAGTTCGAGACTAGCCT	1	3	1	ACD1	1.0	.
chr5	85646514	85646537	chr5:85646514-85646537	0	ATGCATGATTAATAAAACAAGTTC	1	2	4	DD1	-	.
chr5	85655027	85655049	chr5:85655027-85655049	0	GAAAATGTCTCCAGGACATGTCA	1	2	3	AC2	-	.
chr5	85655876	85655904	chr5:85655876-85655904	0	GAACTTGCCTTGTTTCAGATGAGATGTTG	1	3	9	ACC2	-	.
chr5	85657214	85657236	chr5:85657214-85657236	0	AGAAATGCTTGCTGGAAATGCTC	1	2	3	AA2	-	.
chr5	85658435	85658467	chr5:85658435-85658467	0	GGGGTTGTTTGTTTTTTTCTTGTAAATTTGTTT	1	2	13	AA2	-	.
chr5	85663144	85663167	chr5:85663144-85663167	0	TGCTTTGTTTACCTAAGCAAGCCT	1	3	4	ACD1	-	.
chr5	85663787	85663810	chr5:85663787-85663810	0	AAAGTAGCATCAAAAAGCATGTCC	2	2	4	AD1	1.0	pELS,CTCF-bound
chr5	85665806	85665834	chr5:85665806-85665834	0	CAGTAAGCTCAAGTGTTTTCAGCATGCTC	1	3	9	ACC1	-	.
chr5	85668505	85668526	chr5:85668505-85668526	0	GGACATGTTCATGGGCATTTTA	1	2	2	AC3	-	.
chr5	85668806	85668835	chr5:85668806-85668835	0	AATCTAGCCTTCTTAGTGTCAGGCATCTCC	1	2	10	AD3	1.0	.
chr5	85669883	85669908	chr5:85669883-85669908	0	GAGCAAGTTTGAGAAAGAGAAAGTTT	1	1	6	A2	1.0	.
chr5	85671613	85671640	chr5:85671613-85671640	0	AAAAATGTTCAGCTTTTAAAAGTTGCCC	1	2	8	AA2	-	.
chr5	85672347	85672367	chr5:85672347-85672367	0	ATACATGTTTAGGGCAATCTC	1	2	1	AD3	1.0	.
chr5	85677352	85677380	chr5:85677352-85677380	0	GAACATCCTTATATCCTAAGAGTTAGTTC	1	2	9	AA2	-	.
chr5	85678435	85678457	chr5:85678435-85678457	0	CAACAAGCCTGTCAAAAATGTTC	1	2	3	AC2	1.0	.
chr5	85683039	85683058	chr5:85683039-85683058	0	GAACTAATTTAAACTAATTT	1	2	0	AA2	-	.
chr5	85684495	85684520	chr5:85684495-85684520	0	GAATTTGCTTTGGGCCAAATATGCTT	1	2	6	AA2	1.0	.
chr5	85686794	85686826	chr5:85686794-85686826	0	AAGTAAGCTTCTGGAACCTTGCTAAACTAATCT	1	2	13	AA2	-	.
chr5	85687004	85687033	chr5:85687004-85687033	0	AGCCTTGCCTTTATTTTAAAGGAAAAGCTT	1	2	10	AD2	1.0	.
chr5	85687260	85687284	chr5:85687260-85687284	0	AGACATGTTTTCCTAGAATAAATTC	2	2	5	AA1	-	.
chr5	85687646	85687669	chr5:85687646-85687669	0	AGGCATTTTTCCCAAAGAAAGTTT	1	2	4	AA2	-	.
chr5	85688006	85688025	chr5:85688006-85688025	0	GTGCATATTTGGGCATGCCT	3	2	0	AD1	-	.
chr5	85694407	85694435	chr5:85694407-85694435	0	TGGCTTTTTCAGGTGCATGGGGCAAGCTG	1	3	9	ACC2	1.0	.
chr5	85698398	85698424	chr5:85698398-85698424	0	GATCATGTCTTCTGCAGGAACATGGTT	1	2	7	DD3	-	.
chr5	85703197	85703228	chr5:85703197-85703228	0	AGACATTCTTCAATTACATTTTGAAAATGTTT	1	2	12	AA2	1.0	.
chr5	85703488	85703510	chr5:85703488-85703510	0	AAAAAAGTTTCACAATCTTGCCT	1	2	3	AD2	-	.
chr5	85704980	85705000	chr5:85704980-85705000	0	AGGCTTTCTCTAGGATTGCTC	1	2	1	AA2	-	.
chr5	85706472	85706491	chr5:85706472-85706491	0	GTATTTGTTTAAACATGTCA	3	3	0	ACD1	1.0	.
chr5	85709522	85709552	chr5:85709522-85709552	0	GAGCAAGCCCTTGGTGTTCCAGGACTCATCA	1	3	11	ABC2	1.0	.
chr5	85710128	85710154	chr5:85710128-85710154	0	GAACAATTTTTATTCTAAGGCTATTTT	1	2	7	AA2	1.0	.
chr5	85717805	85717834	chr5:85717805-85717834	0	TAGGTTGTCTCCAAGGATTGTAGCAAGTTC	1	3	10	ACC1	1.0	.
chr5	85726589	85726621	chr5:85726589-85726621	0	AAACAAATTTACAAGAAAAAAACAAACAACCTC	1	2	13	AA2	1.0	.
chr5	85727941	85727973	chr5:85727941-85727973	0	GAATAAGCCCTGCAGATATTTAAGGACTACTTT	1	2	13	AA2	-	.
chr5	85733038	85733066	chr5:85733038-85733066	0	AAACTTTACTGTGCTAAAAGAGCATGTTC	2	2	9	AD1	-	.
chr5	85734831	85734853	chr5:85734831-85734853	0	GGACAAGTGTTCAAGACCAGCCT	1	2	3	BD2	-	.
chr5	85734910	85734938	chr5:85734910-85734938	0	TGGCATGTGCCTGTAATCCTAGCTAGTCT	1	3	9	CCD2	-	.
chr5	85740247	85740274	chr5:85740247-85740274	0	GGGCTTGCTTCCTCTGAAGCAATAGCCC	1	2	8	AD1	1.0	.
chr5	85740441	85740463	chr5:85740441-85740463	0	GGACATGTCCTAGAGACATTTTC	2	1	3	A1	1.0	.
chr5	85740924	85740944	chr5:85740924-85740944	0	CAACAAGTTTCTAGGAAGTTC	1	3	1	ACC2	1.0	.
chr5	85750612	85750641	chr5:85750612-85750641	0	AAGGATGTTTGTCCAAGAGACAACTTGCTG	1	3	10	ACC1	-	.
chr5	85751847	85751876	chr5:85751847-85751876	0	AATCTAGCTTAGTATCATTCAAACTATTTT	1	2	10	AD3	-	.
chr5	85756485	85756509	chr5:85756485-85756509	0	AAACAATTTTTAAAAATGCATGCTT	1	2	5	AD2	1.0	.
chr5	85756685	85756715	chr5:85756685-85756715	0	AGGCAATCTTTTTATTGCTATAGGTTAGTTT	1	2	11	AA2	-	.
chr5	85761654	85761686	chr5:85761654-85761686	0	GGGGTTGTTTGTTTTTTTCTTGTAAATTTGTTT	1	2	13	AA2	-	.
chr5	85762636	85762658	chr5:85762636-85762658	0	GAGCAAGTCTTTGGAGGTTATCT	1	2	3	AA1	2.0	.
chr5	85763828	85763849	chr5:85763828-85763849	0	AGACAATTCTTTGGAGAAGTTT	1	2	2	AA2	-	.
chr5	85770341	85770367	chr5:85770341-85770367	0	TGATTAGCCTCTTGCTAGGGCTTGTCT	1	2	7	AC3	2.0	.
chr5	85774091	85774114	chr5:85774091-85774114	0	AGAAAAGCCTAGGGAAGCAATTTC	1	2	4	AA2	-	.
chr5	85775286	85775313	chr5:85775286-85775313	0	AAGAATTTTTGTAGACATAGACAAGCTT	2	2	8	AA1	2.0	.
chr5	85776361	85776384	chr5:85776361-85776384	0	AAGTAAACTTATGAAAACATGTTC	2	2	4	AA1	-	.
chr5	85778541	85778562	chr5:85778541-85778562	0	AAAAATCTTCATAGACAAGTTT	2	2	2	AA1	-	.
chr5	85779570	85779593	chr5:85779570-85779593	0	GAACATGTTTCCCAGAGCTCCTTT	1	2	4	AB4	1.0	.
chr5	85789503	85789532	chr5:85789503-85789532	0	CAACTTGTCTCAGAAATCACAAGCTGGCAT	1	3	10	BCD2	-	.
chr5	85793211	85793241	chr5:85793211-85793241	0	GAACAAGTCTTGCATCCCAGGGATGAAGCCC	1	2	11	AD1	1.0	.
chr5	85793801	85793827	chr5:85793801-85793827	0	AACCTTGCCAGCATCTGTAGCTTGTTT	1	3	7	CCD1	-	.
chr5	85795213	85795238	chr5:85795213-85795238	0	AAACTAGTTATTGATGGAACATATCT	1	2	6	AC2	1.0	.
chr5	85795248	85795267	chr5:85795248-85795267	0	AAGCTATTTATGACAAGCCC	2	3	0	ACC2	1.0	.
chr5	85798439	85798468	chr5:85798439-85798468	0	GAACTTGTTCTTTCTGTCCTGGAAAATTCT	1	2	10	AA1	2.0	.
chr5	85798720	85798746	chr5:85798720-85798746	0	AAGCTACTCTGATCTCTAGGTTTGCCT	1	2	7	AA2	1.0	.
chr5	85801526	85801549	chr5:85801526-85801549	0	AAGCAAGTTTTAGATGACATTTTC	1	2	4	AC1	1.0	.
chr5	85803785	85803809	chr5:85803785-85803809	0	AAGCTAGTTCCTAAAGGGCATTATT	1	2	5	AD4	-	.
chr5	85807014	85807046	chr5:85807014-85807046	0	AGACAAGGTTTCACCAAGTTGCCAAGCTGGTCT	1	2	13	BD2	1.0	.
chr5	85808552	85808575	chr5:85808552-85808575	0	AAACTTCCCCCCAAGAGATAGCTT	1	2	4	AA2	-	.
chr5	85814951	85814973	chr5:85814951-85814973	0	AGATAAGTCATCTGAACAAGTCA	1	3	3	ACC1	2.0	.
chr5	85819042	85819072	chr5:85819042-85819072	0	GAGCATGCTCAGTGTGTTTAGGAAGTTGTGT	2	2	11	AD1	-	.
chr5	85819071	85819095	chr5:85819071-85819095	0	GTGCATGCCCATTTGAGGCTTTTTT	1	2	5	AD3	-	.
chr5	85823279	85823305	chr5:85823279-85823305	0	AAACAAGCCCTTAAGGTGAACCAATTC	1	2	7	AB1	-	.
chr5	85823531	85823556	chr5:85823531-85823556	0	AGTCTAGTGTGGGTCTAGACTAGTCT	1	2	6	DD1	-	.
chr5	85823572	85823599	chr5:85823572-85823599	0	AGAGTAGTCTTTCCTTTAGAGTTAGTTT	1	2	8	AA2	2.0	.
chr5	85824116	85824144	chr5:85824116-85824144	0	ATAGTTGTTTCATGTGTGAGGGCAAGTCC	1	2	9	AD4	-	dELS
chr5	85829447	85829468	chr5:85829447-85829468	0	CAACTTGTTTTCAGGCTGTTCC	1	3	2	ABC2	-	.
chr5	85837080	85837102	chr5:85837080-85837102	0	GGCCATGTCTTCAAGAATTGTTT	1	2	3	AD2	-	.
chr5	85837260	85837280	chr5:85837260-85837280	0	AGACATTCTCAAGGCCTGTCC	1	2	1	AB2	-	.
chr5	85839640	85839667	chr5:85839640-85839667	0	AAGCATGTTTATTGAAGAAAAACTGCTT	2	2	8	AB1	1.0	.
chr5	85842134	85842158	chr5:85842134-85842158	0	AAACATATTTATTTTAAACTATTTT	1	2	5	AA2	-	.
chr5	85846872	85846901	chr5:85846872-85846901	0	AAAGTTGCTTCTGACAGAATTGGCTTGCTT	1	2	10	AC2	-	.
chr5	85855287	85855306	chr5:85855287-85855306	0	TGCCAAGTTTGGGCAAGTCT	3	2	0	CD	-	.
chr5	85861428	85861459	chr5:85861428-85861459	0	GAGCAAGTTTAATATTAAACATAGGCATATGT	1	2	12	AD4	-	.
chr5	85867525	85867550	chr5:85867525-85867550	0	TAGCAAGTCTATAAAAGAACTAGCTA	1	2	6	CC	-	.
chr5	85869676	85869696	chr5:85869676-85869696	0	AGTATAGTTTTGGGCATGCCT	1	2	1	AD4	-	.
chr5	85870712	85870734	chr5:85870712-85870734	0	AGACATGTCTTAGAATCAAGCCC	1	1	3	D2	1.0	.
chr5	85874015	85874046	chr5:85874015-85874046	0	TGACAAGTTTATTATATTAGGGAAACTTTTCA	1	3	12	ACC1	-	.
chr5	85874083	85874107	chr5:85874083-85874107	0	ATGCATGTTCCACATAAACATTTCC	1	2	5	AD3	-	.
chr5	85875355	85875374	chr5:85875355-85875374	0	AGGCAAGTTTGAACAATGCA	2	3	0	ACD2	1.0	.
chr5	85875452	85875480	chr5:85875452-85875480	0	AGGCAAATTTAGCAAAGAAGAAGATGTTC	1	2	9	AA2	1.0	.
chr5	85878927	85878951	chr5:85878927-85878951	0	AGTCTTGCTTTGGCTATGCAAGCCC	1	2	5	DD2	1.0	.
chr5	85885741	85885765	chr5:85885741-85885765	0	TAATTTGCCTTCCTACAACTTGCTT	1	3	5	ACC1	-	.
chr5	85889931	85889962	chr5:85889931-85889962	0	AAGCATGCTTCCTCTCTCTCTCAAAATATCTT	2	2	12	AA1	-	.
chr5	85890208	85890231	chr5:85890208-85890231	0	TAACTAGTTATCAGAAAATTGCTT	1	3	4	ACC2	2.0	.
chr5	85892726	85892750	chr5:85892726-85892750	0	TGACTAGCCCCTTCCCAACTTATTC	1	3	5	ACC1	-	.
chr5	85893134	85893163	chr5:85893134-85893163	0	CAACTAGTCCAAGAAGCAGGGAAATAGCTG	1	3	10	ACC2	-	.
chr5	85896123	85896147	chr5:85896123-85896147	0	AAACTTGTTTCATGGGGATTTGTTG	1	2	5	AC1	-	.
chr5	85897800	85897821	chr5:85897800-85897821	0	GGGCTTGTTTGTAATCATCCTT	2	2	2	AD1	2.0	.
chr5	85899440	85899465	chr5:85899440-85899465	0	AGCCTAGTTCTACCATAAATTTGTTC	1	2	6	AD2	-	.
chr5	85901093	85901116	chr5:85901093-85901116	0	AAACATATTCTTATGGACAAGTCT	1	1	4	A2	1.0	.
chr5	85901922	85901941	chr5:85901922-85901941	0	GATCTTGTTTAATCATGTTT	3	2	0	DD2	-	.
chr5	85908756	85908778	chr5:85908756-85908778	0	CAAAAAGTCTACACAGCATGCTC	1	3	3	ACC1	-	.
chr5	85909519	85909541	chr5:85909519-85909541	0	GAACATGCTGTGTAGACTTTTTG	1	3	3	ACC1	-	.
chr5	85909859	85909883	chr5:85909859-85909883	0	ATCCATGCCCCTACAAAGCTTGCTT	1	2	5	DD4	1.0	.
chr5	85911329	85911351	chr5:85911329-85911351	0	AGACTGGTCTTTTGAACTAACCT	1	2	3	AB2	-	.
chr5	85912984	85913010	chr5:85912984-85913010	0	CTACATGCTCTGTCATAAAACAAGTCT	1	2	7	CD	-	.
chr5	85914226	85914251	chr5:85914226-85914251	0	AAACTAGCCACTGAAGGAACATTTCT	1	2	6	AC2	-	.
chr5	85915445	85915467	chr5:85915445-85915467	0	AGGCTTCTTCAGAGAAATAGTTT	1	2	3	AA2	-	.
chr5	85921361	85921381	chr5:85921361-85921381	0	AAGCAAACCTCCAGCAAGCTG	1	3	1	ACC2	1.0	.
chr5	85921610	85921629	chr5:85921610-85921629	0	CATAAAGTCTGAGCTTGCCC	2	3	0	ACD1	1.0	.
chr5	85924457	85924484	chr5:85924457-85924484	0	AAAATAGCCTTCAAACCGAAAAAAGCCC	1	2	8	AA2	1.0	.
chr5	85931061	85931093	chr5:85931061-85931093	0	GGGCAAGTTTCTCTTTTCCTTGAGATCATTTTC	2	2	13	AD1	1.0	.
chr5	85939222	85939251	chr5:85939222-85939251	0	GAGCAATTTGATAAGCACCCCAGCTTGCTT	1	3	10	ACC2	-	.
chr5	85942474	85942493	chr5:85942474-85942493	0	ACACCTGTCTAAGCAAGTTT	3	2	0	BD4	-	.
chr5	85942939	85942967	chr5:85942939-85942967	0	GGACTAGTCAAATCTTATGAAACTTTTTT	1	2	9	AC2	-	.
chr5	85943394	85943415	chr5:85943394-85943415	0	GGATATGCTTTTAGAGAAGCTT	1	2	2	AA2	1.0	.
chr5	85946631	85946652	chr5:85946631-85946652	0	GAGCTTGCTTAATAATATGTTC	1	2	2	AC1	1.0	.
chr5	85952813	85952832	chr5:85952813-85952832	0	GGACTTGTTTTAATAAGTTT	2	2	0	AC1	-	.
chr5	85955665	85955688	chr5:85955665-85955688	0	AGACTTACTCCAGTGAACATGTTG	1	2	4	AC2	-	.
chr5	85956327	85956350	chr5:85956327-85956350	0	AAACTACTCCAGTCAAATTTGTCT	1	2	4	AA2	1.0	.
chr5	85959343	85959368	chr5:85959343-85959368	0	TAACTTGCCTAAATGTAGGCTTTATT	1	3	6	ACD2	2.0	.
chr5	85962271	85962291	chr5:85962271-85962291	0	AAACCGGTTTTAAACATGTCT	2	2	1	BB1	2.0	.
chr5	85962512	85962534	chr5:85962512-85962534	0	TAACATGCCTCTAAAGCTATCAT	1	3	3	ACD2	1.0	.
chr5	85962917	85962941	chr5:85962917-85962941	0	GAAAAAGTCTTGCGTGAACAAGCCA	1	2	5	AC2	-	.
chr5	85963976	85964006	chr5:85963976-85964006	0	GAGCTTGTATCTAACACCCCTGGACAAGCCA	1	2	11	CD	-	.
chr5	85966368	85966393	chr5:85966368-85966393	0	GAGAGTGCCTTCATGGGGACTTGCTT	1	2	6	AB4	1.0	.
chr5	85969413	85969440	chr5:85969413-85969440	0	GATCTAGTTTGTGTGCATGGAGATGTTC	1	2	8	AD2	1.0	.
chr5	85970016	85970042	chr5:85970016-85970042	0	AGACTTGCTTTATGACTGAGCATGTGG	1	2	7	CD	-	.
chr5	85970961	85970985	chr5:85970961-85970985	0	CAACTTGCTATTACAAAGCATGTTG	1	3	5	CCC	-	.
chr5	85974430	85974453	chr5:85974430-85974453	0	AATCAAGTTTATTAAAACAGGCTT	1	2	4	BD3	1.0	.
chr5	85976452	85976473	chr5:85976452-85976473	0	AATTAAGTCCACAAACTTGTTT	1	2	2	AD4	1.0	.
chr5	85980702	85980724	chr5:85980702-85980724	0	AGACTAGCCTGCCCAGCATGGTG	1	3	3	CCD1	1.0	.
chr5	85987533	85987552	chr5:85987533-85987552	0	GGCCAGGCCCAGGCTTGTCT	2	2	0	BD1	-	.
chr5	85988696	85988726	chr5:85988696-85988726	0	TGGCATGTTTGAGTCATTAAGAAAGATGTTA	1	3	11	ACC2	-	.
chr5	85989438	85989460	chr5:85989438-85989460	0	AGATATGTTTGGCAAAAATGTTT	1	2	3	AA2	-	.
chr5	85990414	85990434	chr5:85990414-85990434	0	GAGCTTCCTAGAGACTTGTTT	1	2	1	AC1	-	.
chr5	85990898	85990920	chr5:85990898-85990920	0	GAACATGTCTCCAAGGCATGTCA	2	1	3	C1	1.0	.
chr5	85993333	85993359	chr5:85993333-85993359	0	AAGAATTCCTGAATGGGGAACATGTTT	2	2	7	AA1	-	.
chr5	85995839	85995870	chr5:85995839-85995870	0	AAACTTGTACAAAGGCAATGAAAGGCTAGATT	1	2	12	DD2	1.0	.
chr5	85996525	85996554	chr5:85996525-85996554	0	AAATTAGTCCATGTCTCTGGAGTCAAGTTT	1	2	10	AD2	1.0	.
chr5	85997810	85997834	chr5:85997810-85997834	0	CAACTTGCTTCTGAATAACTTGTCA	1	3	5	CCC	1.0	.
chr5	85998797	85998820	chr5:85998797-85998820	0	AAACTTGTTCCAAGAAATATGTGC	2	2	4	AD1	1.0	.
chr5	86003866	86003888	chr5:86003866-86003888	0	AAGCATTTCCTAAGGACAAATTC	1	2	3	AA2	1.0	.
chr5	86004649	86004671	chr5:86004649-86004671	0	AAACTAGTCTTTTAGACATGAAA	1	3	3	CDD3	-	.
chr5	86004879	86004911	chr5:86004879-86004911	0	AAACAGGCTTCTAATAACCATTTGAACAATTTT	1	2	13	AB2	1.0	.
chr5	86005376	86005398	chr5:86005376-86005398	0	GGACAGGTCTATAGGACAGGTCT	1	2	3	BB2	-	.
chr5	86006697	86006727	chr5:86006697-86006727	0	GTGCAGGTTTGTTACATAGGTAAACATGTCC	2	2	11	BD1	-	.
chr5	86008050	86008078	chr5:86008050-86008078	0	AGGATTGCCTTGGCTATTTGGGCTTTTTT	1	2	9	AA2	-	.
chr5	86009516	86009541	chr5:86009516-86009541	0	AAATTTGTCTTGTCCTGGGCTTTTTT	1	2	6	AA2	1.0	.
chr5	86013417	86013437	chr5:86013417-86013437	0	TGACTATTCATGAACTTGTCT	1	3	1	ACC2	-	.
chr5	86015036	86015060	chr5:86015036-86015060	0	GGATTTGCCCTTTTGAGGCTATCTT	1	2	5	AA2	1.0	.
chr5	86016018	86016037	chr5:86016018-86016037	0	AAACTTGCCTGATGTTGTTT	2	2	0	AD1	-	.
chr5	86016224	86016244	chr5:86016224-86016244	0	TGCCAAGCCTAAGACTTGTCC	1	2	1	CD	1.0	.
chr5	86019946	86019968	chr5:86019946-86019968	0	AGAAATGCTCAAAGCACTTGTCT	1	2	3	AD2	1.0	.
chr5	86020646	86020670	chr5:86020646-86020670	0	GAACATACTCATATATAACAAGTTA	1	3	5	ACC2	2.0	.
chr5	86022021	86022046	chr5:86022021-86022046	0	AATCAAGCTCGAGTACAGACTTTTTT	1	2	6	AD3	1.0	.
chr5	86022119	86022139	chr5:86022119-86022139	0	AGAAAACTTTAAGACTTGCTT	1	2	1	AA1	-	.
chr5	86028032	86028062	chr5:86028032-86028062	0	GAACTAATCTGGAAATGGTTGAAGCAAATCC	1	2	11	AA2	2.0	.
chr5	86036011	86036043	chr5:86036011-86036043	0	AAACAAATTTAAAAGAAAAAAACAAACAATCCC	1	2	13	AA2	-	.
chr5	86036071	86036095	chr5:86036071-86036095	0	AGGCATGTCTCAAAAGAAGATATTT	2	2	5	AA1	1.0	.
chr5	86037290	86037322	chr5:86037290-86037322	0	TCACAAGTTTATAATAGGCTGACTAGCATGCTT	1	3	13	CCD1	-	.
chr5	86039151	86039181	chr5:86039151-86039181	0	CAAAAAGTCTATTTACCTCCTGAGCATGTCG	1	3	11	ACC1	1.0	.
chr5	86039598	86039617	chr5:86039598-86039617	0	AGACTAGTCCGAGGAAACCC	1	2	0	AA1	-	dELS
chr5	86042088	86042109	chr5:86042088-86042109	0	AAACATCTCCTAAATCTTGCCC	1	2	2	AD2	2.0	.
chr5	86044134	86044159	chr5:86044134-86044159	0	AAACTTGCCTACCTGTGGTCATGTGT	1	2	6	DD1	-	.
chr5	86047288	86047316	chr5:86047288-86047316	0	AGACTATTCCCTATGCATAAAACAACTTT	1	2	9	AA2	1.0	.
chr5	86048914	86048946	chr5:86048914-86048946	0	GGGGTTGTTTGTTTTTTTCTTGTAAATTTGTTT	1	2	13	AA2	3.0	.
chr5	86052346	86052373	chr5:86052346-86052373	0	TATTTTGTCTGCCAGTGTGAACTTGCTC	1	3	8	ACD1	-	.
chr5	86055961	86055984	chr5:86055961-86055984	0	TAAAATGTCTGGCAAAACAAGTCT	1	2	4	AC3	-	.
chr5	86056009	86056028	chr5:86056009-86056028	0	TTGTTTGTTTGAGCAAGTCT	2	3	0	ACD1	2.0	.
chr5	86057516	86057543	chr5:86057516-86057543	0	TGACTTTCTTTTCCTTAGAGACTAGCTT	1	2	8	AC1	-	.
chr5	86058071	86058096	chr5:86058071-86058096	0	GAACATGTTTGGAGAGAGGCAACATT	1	2	6	AD4	-	.
chr5	86061256	86061284	chr5:86061256-86061284	0	AAAAAAGCCTGCAAAGTCAAGGCAAGCCT	1	1	9	A1	2.0	.
chr5	86061870	86061898	chr5:86061870-86061898	0	AAACAAATTTACAAGAAAAAAACAACCCC	1	2	9	AA2	-	.
chr5	86065012	86065043	chr5:86065012-86065043	0	AAACTTGTCCATGAGCAATTAAAGACATCTTT	2	1	12	A1	-	.
chr5	86070955	86070976	chr5:86070955-86070976	0	GGACATGTGCATAAGCATGCAT	2	2	2	DD2	1.0	.
chr5	86072892	86072920	chr5:86072892-86072920	0	GATCTTGCCCACTTGAAATAGGCAATTCC	1	2	9	AD3	-	.
chr5	86076685	86076716	chr5:86076685-86076716	0	AGGCAAGCCTTGATAACCCATGAGAAATGACC	2	2	12	AD1	1.0	.
chr5	86078364	86078392	chr5:86078364-86078392	0	GGGGTTGTTTTTCTCTTGTAAATTTGTTT	1	2	9	AA2	-	.
chr5	86080172	86080202	chr5:86080172-86080202	0	GGATTAGTTTCAGAAGGAATGGTACTAGTTC	1	2	11	AD2	1.0	.
chr5	86080406	86080438	chr5:86080406-86080438	0	AGAAATGTTTATAGTATTCTCTGAAGGTAGTTT	1	2	13	AA2	1.0	.
chr5	86082549	86082578	chr5:86082549-86082578	0	GAACATGTGCTCTGTCCCTGGGACTTATCT	1	2	10	AD2	-	.
chr5	86083311	86083332	chr5:86083311-86083332	0	AAGCTAGCACCAAAGATTGCTT	1	2	2	AD2	2.0	.
chr5	86083913	86083944	chr5:86083913-86083944	0	AAACATGTTTGATTCAAATTAAAGGTTTATTC	2	2	12	AA1	1.0	.
chr5	86084921	86084951	chr5:86084921-86084951	0	AAATATATTTCACCAAGTCATGAGCAAGTTT	2	2	11	AA1	-	.
chr5	86085361	86085382	chr5:86085361-86085382	0	GAGTTTGCCCCAGAATATGTTC	1	2	2	AA2	2.0	.
chr5	86085611	86085643	chr5:86085611-86085643	0	AAACATTTTTATAAAAAATACAAGAAAATGTTT	1	2	13	AA2	1.0	.
chr5	86086573	86086603	chr5:86086573-86086603	0	GGGCTTGCCCATTTGTTCTTGGAATATTTTT	2	2	11	AA1	1.0	CTCF-only,CTCF-bound
chr5	86088091	86088117	chr5:86088091-86088117	0	CAACATGTCGGCTTAGTGAATAAGTCT	1	3	7	ACC2	1.0	.
chr5	86091688	86091713	chr5:86091688-86091713	0	TGTCTTGCTTAGAGGTGAGCTTGCTT	1	2	6	CD	-	.
chr5	86093288	86093307	chr5:86093288-86093307	0	AGACTTGTCTAAGATTACCT	1	2	0	AA1	-	.
chr5	86095641	86095668	chr5:86095641-86095668	0	GGCCTTGCTCAGCCACACTGGCATGCCC	1	2	8	CD	1.0	.
chr5	86098683	86098705	chr5:86098683-86098705	0	AGGCTTGTTTTGTAGACTAGCTG	1	1	3	C1	-	.
chr5	86099364	86099385	chr5:86099364-86099385	0	AAAAAAGTCTCAAGAAATGTTT	1	2	2	AA2	1.0	.
chr5	86101752	86101771	chr5:86101752-86101771	0	AAACTACCTACGGCTTGCCC	2	3	0	ACC2	-	.
chr5	86102482	86102504	chr5:86102482-86102504	0	GTGCTTGTTAAAGAGACAAGTTG	1	3	3	CCD1	-	.
chr5	86108390	86108421	chr5:86108390-86108421	0	GGAAAAGTTTGGAACTCCCTAGAGACTTGTTG	1	2	12	AC2	-	.
chr5	86111115	86111140	chr5:86111115-86111140	0	GGGCATATCTATTTTGAGACTAACTT	1	2	6	AA2	-	.
chr5	86113806	86113833	chr5:86113806-86113833	0	AAGCTAGCTTCATAGAATGAGCTAGAGA	1	3	8	CDD3	-	.
chr5	86114258	86114280	chr5:86114258-86114280	0	CACCATGTTGGCCAGGCTAGTCT	1	3	3	CCD1	-	.
chr5	86115317	86115347	chr5:86115317-86115347	0	AAACATGTTTGAATCCAAAGGTGACTTCCTG	1	3	11	ACC1	-	.
chr5	86115395	86115420	chr5:86115395-86115420	0	AAACTTGTCTCACTAGAAGCAAACTT	1	1	6	A1	1.0	.
chr5	86118648	86118672	chr5:86118648-86118672	0	AGAGAAGCCCAGTGGAGACACGTTT	1	2	5	AB3	2.0	CTCF-only,CTCF-bound
chr5	86119610	86119642	chr5:86119610-86119642	0	CAACATATCAACCACTTGGAACTAAGCAAGTTT	1	3	13	ACC2	1.0	.
chr5	86119880	86119907	chr5:86119880-86119907	0	AGTCATGCCCTGGTCTTAAAACATGTCT	2	1	8	D1	1.0	.
chr5	86123008	86123031	chr5:86123008-86123031	0	TAGCTGGTTTAATTGAACAAGTTA	1	3	4	BCC2	1.0	.
chr5	86129691	86129723	chr5:86129691-86129723	0	AAACTACTTCCTACTGTGACCTTGAAAATGTTT	1	2	13	AA2	-	.
chr5	86133206	86133229	chr5:86133206-86133229	0	AAAGATGCTTGGAATAGCATGCTC	1	2	4	AC2	1.0	.
chr5	86133806	86133826	chr5:86133806-86133826	0	AGGCTAGCTCTCAAGAAGCTA	1	3	1	ACC2	-	.
chr5	86139137	86139165	chr5:86139137-86139165	0	TAGCTACTTTTTTCTGTCTAAGCAAGTTA	1	3	9	ACC2	1.0	.
chr5	86142778	86142800	chr5:86142778-86142800	0	AGACATGTTATTAAAACAACCTT	1	2	3	AC2	1.0	.
chr5	86147273	86147305	chr5:86147273-86147305	0	AAACAAATTTACAAGAAAAAAACAAACAATCCC	1	2	13	AA2	1.0	.
chr5	86149309	86149328	chr5:86149309-86149328	0	GGACTTCTTTAAACAATTTC	1	2	0	AA2	1.0	.
chr5	86149464	86149492	chr5:86149464-86149492	0	GGGCAAACCTACAACATTGAAGTTTGCTT	1	2	9	AA2	-	.
chr5	86149965	86149992	chr5:86149965-86149992	0	TTGCGTGTTTCAGGGCAAGGGCTTGTCT	1	3	8	BCD1	1.0	.
chr5	86150374	86150394	chr5:86150374-86150394	0	AGGCTTGCTGTACACTAGCTT	1	2	1	CD	-	.
chr5	86150719	86150751	chr5:86150719-86150751	0	AAACTAGCTTCCTTATACCAGAAACAAAAGCTT	1	2	13	AD1	-	.
chr5	86154688	86154718	chr5:86154688-86154718	0	GGACATGTTTTATCAGGGTGCAGAGTTATTC	2	2	11	AA1	3.0	.
chr5	86156147	86156170	chr5:86156147-86156170	0	AAACTTGTATTTACACACTAGTTT	1	2	4	DD2	1.0	.
chr5	86157223	86157246	chr5:86157223-86157246	0	AAATTAGGCCAGAGGAACATGCTC	2	2	4	AD1	-	.
chr5	86165709	86165732	chr5:86165709-86165732	0	GGACATGTTCTGAGGAAGTTGGTC	2	2	4	AD1	-	.
chr5	86166325	86166344	chr5:86166325-86166344	0	TAAAAAGTTTAAACTAGTTT	3	2	0	AC3	-	.
chr5	86169455	86169483	chr5:86169455-86169483	0	AAACTTGTTTAATGTCACAGAGCTTGTAG	1	2	9	CD	1.0	.
chr5	86169503	86169523	chr5:86169503-86169523	0	AACTTTGCTCTAAACATGCTG	1	3	1	ACD1	-	.
chr5	86175333	86175355	chr5:86175333-86175355	0	GGAGTTTTCTATAAGACAAGCCC	1	2	3	AA1	-	.
chr5	86182504	86182529	chr5:86182504-86182529	0	AGGCATGACCTCAGGCAAGGTAGCTC	1	2	6	AD2	1.0	.
chr5	86183168	86183197	chr5:86183168-86183197	0	AGAAATGTCTCCAGAGAAATGAGTAAGTCT	1	2	10	AA2	1.0	.
chr5	86183460	86183485	chr5:86183460-86183485	0	AAAAAAGTTTCATTTATAACTTGTCC	1	2	6	AC2	-	.
chr5	86185954	86185985	chr5:86185954-86185985	0	GAATTTGCCCATTGAGTACAGAAAACTAGCTA	1	2	12	AC2	1.0	.
chr5	86187156	86187181	chr5:86187156-86187181	0	CTACTAGCTTGAATCCAAGCATGTCA	1	3	6	CCD1	-	.
chr5	86187523	86187549	chr5:86187523-86187549	0	AGGCTTATTTAATTAAAAGACAATTTC	1	2	7	AA2	1.0	.
chr5	86193242	86193270	chr5:86193242-86193270	0	GAAATAGTTTTAAAAAAGAAGGCTTGCTC	1	1	9	A1	-	.
chr5	86196110	86196137	chr5:86196110-86196137	0	GGGCTAGTCCCAACTTAAAAGCATCCGT	1	2	8	AD4	1.0	.
chr5	86198256	86198279	chr5:86198256-86198279	0	TAGCTTGTTATGGTGGAAATGCCC	1	3	4	ACC2	-	.
chr5	86202541	86202564	chr5:86202541-86202564	0	ATGCAATTTTGGTCAAACATGTCC	2	2	4	AD1	2.0	.
chr5	86202691	86202714	chr5:86202691-86202714	0	AAGCATGACATAATGAGCATGTCA	1	3	4	CCD2	1.0	.
chr5	86207873	86207896	chr5:86207873-86207896	0	TAGCTTATTTTTAAAAACAAGTCT	1	2	4	AC1	-	.
chr5	86208687	86208717	chr5:86208687-86208717	0	GAACTAGTTAACTACATATTTGGGCAAATTG	1	3	11	ACC1	-	.
chr5	86209096	86209126	chr5:86209096-86209126	0	AAACAACTCTACAACTCTGTTGGACATGCCT	1	1	11	A2	-	.
chr5	86210372	86210393	chr5:86210372-86210393	0	ATGCTTGTCTTAAGTCATGTTC	2	2	2	DD2	1.0	.
chr5	86213097	86213127	chr5:86213097-86213127	0	AGACAATCTCCTTGGTATAAGGAGATTGCTT	1	2	11	AA2	-	.
chr5	86214582	86214614	chr5:86214582-86214614	0	TAGCATTCCTATACACCAACAACAGGCAAGCCA	1	3	13	ACC2	-	.
chr5	86217543	86217563	chr5:86217543-86217563	0	AGAAAACTCCAAGGCTAGTCT	1	2	1	AA1	1.0	.
chr5	86218728	86218758	chr5:86218728-86218758	0	TGGCATGTTTGTGTATTTTTTAAACACTTTT	1	3	11	ABC2	1.0	.
chr5	86220019	86220041	chr5:86220019-86220041	0	AGACAAGTCTGGGAAACATAGTA	1	3	3	ACD2	-	.
chr5	86223420	86223446	chr5:86223420-86223446	0	AATAATGCCTCCCTCATAAGCTTGTTG	1	3	7	ACD1	1.0	.
chr5	86225402	86225424	chr5:86225402-86225424	0	GGAGATGTTTACTAGCCATGCCC	1	2	3	AD2	1.0	.
chr5	86226956	86226981	chr5:86226956-86226981	0	AAGCAACTCTGAGAATGGAATTGTCC	1	2	6	AA2	1.0	.
chr5	86227996	86228019	chr5:86227996-86228019	0	CAACATGTCCCAGGTAACTACCTT	1	3	4	ACC1	-	.
chr5	86229167	86229188	chr5:86229167-86229188	0	CAAGCAGTTTGGAAACTTGCTT	1	3	2	ABC1	-	.
chr5	86232684	86232714	chr5:86232684-86232714	0	AGGCTATTCTTAAAACACTTAAAACATGCAT	1	2	11	AD2	-	.
chr5	86234976	86234996	chr5:86234976-86234996	0	GAACAACTCTAAGGCAAATCT	1	2	1	AA2	-	.
chr5	86238510	86238530	chr5:86238510-86238530	0	AGGCATGTCGAAGAATTGTCT	1	2	1	AC2	-	.
chr5	86242332	86242353	chr5:86242332-86242353	0	AAATTTGCTGTGGAGCAAGTTC	1	2	2	AC1	-	.
chr5	86243677	86243701	chr5:86243677-86243701	0	AAACTTGACCAGAATCAGCTAGTTC	1	2	5	CD	-	.
chr5	86244029	86244057	chr5:86244029-86244057	0	AGACAAATATAAAATTCTGAAACATGCCC	2	2	9	AD1	1.0	.
chr5	86245754	86245786	chr5:86245754-86245786	0	AGGCATGTCTTATACAGAGTTTTGAAAATACTC	2	2	13	AA1	-	.
chr5	86246303	86246325	chr5:86246303-86246325	0	GAGCTGGCTTTATAAGTTAGTTT	1	2	3	AB2	-	.
chr5	86246583	86246602	chr5:86246583-86246602	0	ATGCATGTCTGAGAATGTTT	3	2	0	AD2	1.0	.
chr5	86247517	86247547	chr5:86247517-86247547	0	TGGCAATCCTGTGAAATCAGATGACTTGCTT	1	3	11	ACC2	-	.
chr5	86250153	86250179	chr5:86250153-86250179	0	AAACAAGTCTCCTGCCTCAGCATCCCA	1	3	7	ACC1	1.0	.
chr5	86257961	86257992	chr5:86257961-86257992	0	TAACAAGTTTTGGCAGAGATTTGGAGAAGTTA	1	3	12	ACC2	-	.
chr5	86260093	86260116	chr5:86260093-86260116	0	GAGCTATCTCATTGGAACTTTTTT	1	2	4	AA2	-	.
chr5	86265360	86265388	chr5:86265360-86265388	0	GGGGTTGTTTTTTTCTTGTAAATTTGTTT	1	2	9	AA2	-	.
chr5	86265880	86265912	chr5:86265880-86265912	0	AGGGTTGTTTGTTTTTTTCTTGTAAATTTGTTT	1	2	13	AA2	-	.
chr5	86269421	86269453	chr5:86269421-86269453	0	AGGCTTCCCTTTGTGGGTAACCCAAGCTTTCTC	1	2	13	AA2	1.0	.
chr5	86269981	86270009	chr5:86269981-86270009	0	AAACTTCCTCTTTTAGCTCGGAGAAGTTT	1	2	9	AA2	2.0	.
chr5	86274090	86274114	chr5:86274090-86274114	0	AGGCAAGTTGGTCTTGAAAAAGTTG	1	3	5	ACC2	1.0	.
chr5	86276483	86276515	chr5:86276483-86276515	0	AGGTTAGCTTTGAAGGCCAAAAGAAATTAGTTT	1	2	13	AA2	-	.
chr5	86276842	86276873	chr5:86276842-86276873	0	GAACAACCTTCCCCAAACCTTGAAACAGGTCT	1	2	12	AB2	-	.
chr5	86277558	86277581	chr5:86277558-86277581	0	AAAAAAGTTTGAATAGACATTTCT	1	2	4	AA2	1.0	.
chr5	86277907	86277926	chr5:86277907-86277926	0	AAACATGTACAAAAATGTTC	3	2	0	AD2	-	.
chr5	86279474	86279500	chr5:86279474-86279500	0	GCCCTAGTTTCAAATTCAAGCTTGCTT	1	2	7	DD4	1.0	.
chr5	86284306	86284337	chr5:86284306-86284337	0	CAGCATGTCCCACCTTCCACTGAGGCAGGCGT	1	3	12	BCD2	-	.
chr5	86284629	86284660	chr5:86284629-86284660	0	AGATTTGCTCCATGACTCAGGAAAGCAAACCT	1	2	12	AA2	-	.
chr5	86287795	86287826	chr5:86287795-86287826	0	CACCTTGTCCTCATTGGAGGATCAGCTTGCCT	1	3	12	CCD1	3.0	.
chr5	86287969	86287990	chr5:86287969-86287990	0	GAGCTTGTTTTGAATCTGGCTC	1	2	2	BD1	-	.
chr5	86289783	86289808	chr5:86289783-86289808	0	GGCCCTGCCCCTTTGCAAGCAAGCTC	1	2	6	BD4	1.0	.
chr5	86296918	86296942	chr5:86296918-86296942	0	GGACTTGTTTGTAGAGGACAGGTCA	1	2	5	BC3	2.0	.
chr5	86303283	86303313	chr5:86303283-86303313	0	AAACTTCTTCTCCCTGCACTCAGGCCAGCTC	1	2	11	AB2	1.0	.
chr5	86303835	86303858	chr5:86303835-86303858	0	TAACTTGCCCAAGGCAGCAACTTC	1	3	4	ACC1	-	.
chr5	86310795	86310826	chr5:86310795-86310826	0	AGACATGTTATAATGTCTGCATAGACTGGTTT	1	2	12	BC2	1.0	.
chr5	86313939	86313968	chr5:86313939-86313968	0	GGAAATGCCTGGGTGACCAGAAAAAAGTCT	1	2	10	AA2	1.0	.
chr5	86315169	86315189	chr5:86315169-86315189	0	AAACCTGCCCAGAAGAAGTTT	1	2	1	AB2	1.0	CTCF-only,CTCF-bound
chr5	86319934	86319953	chr5:86319934-86319953	0	AGACTAGCCTGGGCAACATA	2	3	0	ACD2	-	.
chr5	86326385	86326417	chr5:86326385-86326417	0	ATACTTGCTATCTCCCAGGCCCAAAGCTAGTTG	1	3	13	CCD1	-	.
chr5	86330767	86330795	chr5:86330767-86330795	0	AAGCATGCTTGGGAGAGAAAACCAAGTGT	1	2	9	DD1	1.0	.
chr5	86331768	86331788	chr5:86331768-86331788	0	AACTTTGCTTCGAGCAAGTCT	1	2	1	AD4	-	.
chr5	86332028	86332052	chr5:86332028-86332052	0	AGATATGCCTATAAAGACCTTGTTT	1	2	5	AD2	2.0	CTCF-only,CTCF-bound
chr5	86335298	86335318	chr5:86335298-86335318	0	GAACTATTTCAAGACTTGGTC	1	2	1	AD2	-	.
chr5	86335723	86335752	chr5:86335723-86335752	0	AAAATAACCCAATAGAAAAAAAGCTAGTTT	1	2	10	AA1	-	.
chr5	86341486	86341505	chr5:86341486-86341505	0	AAGCTACCCTAGCCTTGTTT	2	2	0	AD2	1.0	.
chr5	86347162	86347188	chr5:86347162-86347188	0	TAACATTTCAATTACAAAAACTTGTTT	1	3	7	ACC2	-	.
chr5	86356657	86356679	chr5:86356657-86356679	0	TGCTATGTTTCCCAGGCTAGTCT	1	3	3	ACD1	-	.
chr5	86359487	86359510	chr5:86359487-86359510	0	AGGCTTATCTACTAAAAAATGCTC	1	2	4	AA2	2.0	.
chr5	86359647	86359678	chr5:86359647-86359678	0	GGACTTGTTTTTATCTGTTTTTAGGCTTGCCT	2	0	12	0	-	.
chr5	86365919	86365949	chr5:86365919-86365949	0	TAACATATTTGCTATTTATACAAACATGTCT	1	2	11	AC1	-	.
chr5	86367263	86367285	chr5:86367263-86367285	0	GAAAATGCTCAGAAGACAATTCT	1	2	3	AA2	-	.
chr5	86368079	86368106	chr5:86368079-86368106	0	AGGCTTGCCTATTAAACTACAGAAGTTT	1	2	8	AD1	-	.
chr5	86368629	86368653	chr5:86368629-86368653	0	AATCAAATCTTAGGAAAACTTGTCC	1	2	5	AD1	1.0	.
chr5	86370390	86370412	chr5:86370390-86370412	0	AAGATAGTTTGACAAATAAGTTT	1	2	3	AA2	1.0	.
chr5	86370565	86370586	chr5:86370565-86370586	0	GGGCAAACTTTTATACATGTTC	1	2	2	AD2	-	.
chr5	86379741	86379764	chr5:86379741-86379764	0	AAATCAGTTTCCCTGAACAAGTTC	1	2	4	AB4	1.0	.
chr5	86388004	86388028	chr5:86388004-86388028	0	AAACATGTGTTAGAAGAACAATTTT	1	2	5	AD2	1.0	.
chr5	86388962	86388981	chr5:86388962-86388981	0	TAACTTCCCTGAGCTTGTTG	2	3	0	ACC2	-	.
chr5	86396179	86396198	chr5:86396179-86396198	0	AAACAAGCCTGGACAACATA	2	3	0	ACD2	-	.
chr5	86398656	86398678	chr5:86398656-86398678	0	TGAGGTGTTTTGTGAACAAGCTT	1	3	3	ABC1	-	.
chr5	86400161	86400185	chr5:86400161-86400185	0	GAATAAGTCTATAAGAAGCAACTCC	1	2	5	AA2	-	.
chr5	86401162	86401193	chr5:86401162-86401193	0	GAACATGTTGAAGGAATATTATGAACATATTT	1	2	12	AC2	2.0	.
chr5	86402794	86402825	chr5:86402794-86402825	0	CAGCATGGTTTCCTTAACTTTGGAACTTGCTT	1	2	12	CD	1.0	.
chr5	86403477	86403509	chr5:86403477-86403509	0	TGACAAGTTCCAAGGTCTGCACTCAGCAAGCTA	1	3	13	CCC	-	pELS
chr5	86404215	86404240	chr5:86404215-86404240	0	AAACTCTTCTTAAATAAAGCTTGTTT	1	2	6	AB1	-	.
chr5	86405955	86405980	chr5:86405955-86405980	0	CAGCTAGTTCAGATTGAAGCAAGAAT	1	3	6	CDD3	-	.
chr5	86409834	86409866	chr5:86409834-86409866	0	AAACTTTTTTTTAATGTAGAGAGGAGCAACCCC	1	2	13	AA2	-	.
chr5	86413098	86413129	chr5:86413098-86413129	0	TATGATGTTTACCAAAGCAAGAAAGCAAGCTC	1	3	12	ACD1	2.0	.
chr5	86414945	86414975	chr5:86414945-86414975	0	GAACATTCTCATGACCCCAAAAAGAAAGCCC	1	2	11	AA2	1.0	.
chr5	86416697	86416719	chr5:86416697-86416719	0	GGGCAACTTTTGCAATCAAGCTC	1	2	3	AD2	2.0	.
chr5	86417445	86417472	chr5:86417445-86417472	0	AAGGAAGTTTATAGTTTGAAGCTAGATT	1	2	8	AD3	-	.
chr5	86418702	86418722	chr5:86418702-86418722	0	AGTCTAGTTGGAGACAAGTTA	1	3	1	CCD1	-	.
chr5	86418849	86418881	chr5:86418849-86418881	0	ACATAAGTCTGAGTCTGAGCCTTAGACAAGTTT	1	2	13	AD4	-	.
chr5	86427056	86427083	chr5:86427056-86427083	0	ATACATGTTTTGCCTACCAAACTAGTTT	2	1	8	D1	1.0	.
chr5	86428459	86428485	chr5:86428459-86428485	0	GCACAAGCCTGTAGTCCCAGCTAGTTG	1	3	7	CCD1	1.0	.
chr5	86428904	86428930	chr5:86428904-86428930	0	TAGCAAGCCTGAGACCCAGGGAAGCCC	1	2	7	AC2	2.0	.
chr5	86430887	86430915	chr5:86430887-86430915	0	GAGTATGTCTGTTTTACAAAAACATGATT	1	2	9	AD3	-	.
chr5	86432308	86432328	chr5:86432308-86432328	0	GAGCATGCTTTCTACATGTTT	2	2	1	CD	-	.
chr5	86433602	86433632	chr5:86433602-86433632	0	AAACAAGTAAAGTAATTTAGTAAACAAGCTG	1	3	11	CCD2	1.0	.
chr5	86435379	86435403	chr5:86435379-86435403	0	TGACAAGCCTGAGAAAAACAAGCAA	1	3	5	CCD1	1.0	.
chr5	86435800	86435832	chr5:86435800-86435832	0	AAACAAATTTACAAGAAAAAAACAAACAACCCC	1	2	13	AA2	1.0	.
chr5	86436908	86436934	chr5:86436908-86436934	0	GAACAAGTTAGCACTATAGAAAAGCTT	1	2	7	AC2	1.0	.
chr5	86437833	86437856	chr5:86437833-86437856	0	AAACTACCCCAAAGAAAGATGCTT	1	2	4	AA2	1.0	.
chr5	86437945	86437970	chr5:86437945-86437970	0	AAACAAGTCTCTCAAGGAGCTCACCC	1	2	6	AB4	-	.
chr5	86441373	86441402	chr5:86441373-86441402	0	GAACTTTCCCTTCTCCCTTAAGACATTTCC	1	2	10	AA2	-	.
chr5	86441950	86441971	chr5:86441950-86441971	0	GGGAAAGCTGAGTAACTTGCCT	1	3	2	ACC1	-	dELS,CTCF-bound
chr5	86445131	86445156	chr5:86445131-86445156	0	AGCCTTCCTCTTCAGGGAACTTGCTT	1	2	6	AD1	-	.
chr5	86447630	86447655	chr5:86447630-86447655	0	AAAGATGTCTGAATTTGAGCAAGCTA	1	2	6	AC2	1.0	.
chr5	86452819	86452847	chr5:86452819-86452847	0	AGACTTTCTTTTTTGGCAAGGGCAAATTC	1	2	9	AA2	-	dELS,CTCF-bound
chr5	86458585	86458605	chr5:86458585-86458605	0	GAGATAGCTCTTGGCTTGTTA	1	3	1	ACC1	1.0	.
chr5	86460387	86460409	chr5:86460387-86460409	0	AGGCATGTACTCCATGCTTGTTC	1	2	3	DD2	-	.
chr5	86460661	86460684	chr5:86460661-86460684	0	AGGCCTGCCCTGCAGAGCATCCCT	2	2	4	AB3	1.0	.
chr5	86460863	86460885	chr5:86460863-86460885	0	AGACCGGTCTTAGGAACTTGCCT	1	2	3	BB1	1.0	.
chr5	86460971	86460997	chr5:86460971-86460997	0	TGAATTGCTTGGCAAACAGGCATGCCT	1	2	7	AC3	-	.
chr5	86461819	86461846	chr5:86461819-86461846	0	AGGCATGCCTTTGTGTATCAACTTTTCA	1	3	8	ACC1	1.0	dELS
chr5	86462013	86462043	chr5:86462013-86462043	0	AAGAATGCCTTCTTTAGCATCAGACTAGCTT	2	1	11	A1	-	dELS
chr5	86463992	86464017	chr5:86463992-86464017	0	AGGCTTATCCAACACAGAGAAAGCTC	1	2	6	AA2	1.0	.
chr5	86467513	86467532	chr5:86467513-86467532	0	AAACATGTTTGTGCATGTAT	3	2	0	DD1	1.0	.
chr5	86469556	86469585	chr5:86469556-86469585	0	GGACATGCTAAGTTTTCTGCAAACGTGCTT	1	2	10	BC2	1.0	.
chr5	86472907	86472926	chr5:86472907-86472926	0	TGAAATGCCCCAACAAGCCT	4	3	0	ACC1	1.0	.
chr5	86473703	86473735	chr5:86473703-86473735	0	AATCAAGTATTTTAAGTAAAAGTAAACTAGTTT	1	2	13	DD1	2.0	.
chr5	86474424	86474454	chr5:86474424-86474454	0	CAACATGCCTATACACATGTATGTCTTGCCT	1	3	11	CCD2	-	.
chr5	86478813	86478836	chr5:86478813-86478836	0	AAGCCAGTTCTTACAAGATAGCTT	1	2	4	AB2	-	.
chr5	86478934	86478957	chr5:86478934-86478957	0	ATGCTAGCTAAAACTGGCATGTTT	1	3	4	CCD1	-	.
chr5	86480249	86480269	chr5:86480249-86480269	0	AGATAAGCTTCAAACATATCT	1	2	1	AA2	-	.
chr5	86481483	86481505	chr5:86481483-86481505	0	AAGCATGTTTTGAGATGAAGCCT	2	2	3	AD1	1.0	.
chr5	86488253	86488279	chr5:86488253-86488279	0	AAACAAGTTATCAAACAAAACTAGCAT	1	2	7	CD	-	.
chr5	86491040	86491071	chr5:86491040-86491071	0	TAACATGTTTATCACAGAACAAAAGCTTTTTT	1	2	12	AC2	-	.
chr5	86492330	86492358	chr5:86492330-86492358	0	AGACAACTTTTATTGAGTAAAGGAAGTCT	1	2	9	AA2	-	.
chr5	86496880	86496899	chr5:86496880-86496899	0	TGCGTTGCCCAGGCTTGTCT	2	3	0	ACD1	1.0	.
chr5	86503703	86503725	chr5:86503703-86503725	0	AGTCAAGCTTCTGAGACTATTCT	1	2	3	AD3	-	.
chr5	86508545	86508568	chr5:86508545-86508568	0	AGAAAAGCTCAAAAGGGAATGCTT	1	2	4	AA2	-	.
chr5	86511147	86511170	chr5:86511147-86511170	0	AGGCTTGCTTAGGTAAACAAAGCA	1	3	4	ACD2	-	.
chr5	86515846	86515878	chr5:86515846-86515878	0	AAACAAATTTACAAGAAAAAAACAAACAACCCC	1	2	13	AA2	-	.
chr5	86518326	86518349	chr5:86518326-86518349	0	AAGCATTCCCTTTTGAGCTTTTCT	1	2	4	AA2	-	.
chr5	86522376	86522395	chr5:86522376-86522395	0	GAACATTCTCAGGTAAGTTT	1	2	0	AA2	-	.
chr5	86527383	86527408	chr5:86527383-86527408	0	AGACAAGTTCAAACTGAGGAATGTTC	1	1	6	A2	-	dELS
chr5	86529097	86529126	chr5:86529097-86529126	0	GGAAAAATTTGGACACTTTAAAGCAAGTCT	1	2	10	AA1	-	.
chr5	86537252	86537273	chr5:86537252-86537273	0	AAACAATCTGTACAACAAGCCC	1	3	2	ACC2	-	.
chr5	86540385	86540415	chr5:86540385-86540415	0	AGGCATCTTCAATTCTATATGAAAGAAGCCT	1	2	11	AA2	1.0	.
chr5	86541678	86541701	chr5:86541678-86541701	0	GAAGATGGTCCACAGAGCAAGCTT	2	2	4	AD1	2.0	.
chr5	86541731	86541755	chr5:86541731-86541755	0	AGACAAGTTCAGCCCTAACATTTCA	1	3	5	ACC1	1.0	.
chr5	86542570	86542592	chr5:86542570-86542592	0	AGAAAAGCTTTATAAACCTGCCT	1	2	3	AB2	1.0	.
chr5	86545378	86545406	chr5:86545378-86545406	0	TGACAAGATACAATAGGCAGGGCTAGCCC	1	3	9	CCD2	1.0	.
chr5	86548094	86548113	chr5:86548094-86548113	0	AAAGAAGCTAAAGCTTGTTT	2	2	0	AC1	-	.
chr5	86548294	86548318	chr5:86548294-86548318	0	AAGCTAGCTCAATCCAAACATATAG	1	3	5	ACD2	-	.
chr5	86551457	86551483	chr5:86551457-86551483	0	AGATTTACCTTCTCTGAAAGCTAGTCT	1	2	7	AA1	-	.
chr5	86551971	86552000	chr5:86551971-86552000	0	AAGCTTTTCTGTAACAAGGCAAGGATGCCC	1	2	10	AA2	3.0	.
chr5	86554181	86554201	chr5:86554181-86554201	0	GAGCAAGTTCAAGAGATGTAT	2	2	1	AD1	1.0	.
chr5	86555228	86555249	chr5:86555228-86555249	0	AAAAATGTCTACAGAATAGTTT	1	2	2	AA2	-	.
chr5	86555576	86555598	chr5:86555576-86555598	0	ACACTTGTCAGAAAAGCTAGCTA	1	3	3	CCD1	-	.
chr5	86556856	86556878	chr5:86556856-86556878	0	AGGCAAGTCTTGGAAGAATGTAC	2	2	3	AD1	-	.
chr5	86557403	86557430	chr5:86557403-86557430	0	AGACAAGTTACATACATGAAAATAGTTA	1	3	8	ACC2	-	.
chr5	86559966	86559987	chr5:86559966-86559987	0	AAGCTATTCTCAAAACAAGCGT	1	2	2	AD2	-	.
chr5	86560741	86560767	chr5:86560741-86560767	0	ACACATGCTTGCCAAGGAAGCAAGTCT	2	1	7	D1	1.0	.
chr5	86560999	86561031	chr5:86560999-86561031	0	AAGCAGGCCCAAGCTGGGGGAAAGGAGAAGCTT	1	2	13	AB2	-	.
chr5	86562613	86562638	chr5:86562613-86562638	0	GAGCTGGTTTTCAGTGAGACTTCTTT	1	2	6	AB2	-	.
chr5	86563393	86563414	chr5:86563393-86563414	0	AAACATCCTCAAAAGGATGTCT	1	2	2	AA2	-	.
chr5	86565034	86565061	chr5:86565034-86565061	0	AAGCTTGCTCTGAAACTAAAACATGAGT	1	2	8	DD4	-	.
chr5	86565166	86565195	chr5:86565166-86565195	0	AAAAATGTTTGTTTGTAGCAGGACGAGCCT	1	2	10	AB2	-	.
chr5	86567417	86567439	chr5:86567417-86567439	0	GGGTATTTTCACAGAGCAAGCTT	2	2	3	AA1	-	.
chr5	86568484	86568503	chr5:86568484-86568503	0	GGACCTGTTTAGGCTTCCTT	3	2	0	AB3	-	.
chr5	86568763	86568782	chr5:86568763-86568782	0	CGGCATGTCTGGAGTTGTTC	3	2	0	AC2	-	.
chr5	86570391	86570413	chr5:86570391-86570413	0	GGGCAAGTTCCCAGGACCCGTCC	1	2	3	BB1	1.0	dELS,CTCF-bound
chr5	86570559	86570581	chr5:86570559-86570581	0	ATCCATGTCTCTCAAGCTAGCCA	1	3	3	CDD2	1.0	dELS,CTCF-bound
chr5	86572688	86572709	chr5:86572688-86572709	0	AAAGTAATCTGTAAGCTTGCTC	1	2	2	AA1	1.0	.
chr5	86573854	86573877	chr5:86573854-86573877	0	AGAAATGTTCTTCCAGGCTTGCCT	2	1	4	A1	1.0	.
chr5	86574584	86574606	chr5:86574584-86574606	0	AGACAAGCCTCACAATCTATTTT	1	2	3	AD1	-	.
chr5	86581384	86581416	chr5:86581384-86581416	0	AAACAAATTTACAAGAAAAAATCAAACAACCCC	1	2	13	AA2	-	.
chr5	86583369	86583393	chr5:86583369-86583393	0	AAACATATCTAACAAAAACATGTGT	1	2	5	AD2	2.0	.
chr5	86588408	86588428	chr5:86588408-86588428	0	GGACTTACCTGAAACTACTTT	1	2	1	AA2	3.0	.
chr5	86591265	86591291	chr5:86591265-86591291	0	TGAGTTGCTAACATGTAGAACATGCTC	1	3	7	ACC1	-	.
chr5	86591670	86591691	chr5:86591670-86591691	0	GAGCATCTTCCAAAACATTCTC	1	2	2	AA2	1.0	.
chr5	86592062	86592081	chr5:86592062-86592081	0	GAACAAGTTTAAGCAACATT	3	2	0	AD4	1.0	.
chr5	86592689	86592718	chr5:86592689-86592718	0	TAACAAGTTTTTAAAATTCATAATATGCTT	1	3	10	ACC2	-	.
chr5	86596868	86596899	chr5:86596868-86596899	0	GAGGATGTTTGGCAATGTCTGGAGACATATTT	1	2	12	AA2	1.0	.
chr5	86598985	86599010	chr5:86598985-86599010	0	AAACATGCTTATGAATAATCATGGTT	1	2	6	DD1	1.0	.
chr5	86600075	86600100	chr5:86600075-86600100	0	AGACTAGGCATAGATGGAACATGTCT	1	2	6	CD	1.0	.
chr5	86602802	86602823	chr5:86602802-86602823	0	GGAAATGTTATGCAACTAGCCC	2	3	2	ACC1	-	.
chr5	86603703	86603730	chr5:86603703-86603730	0	AAGCAAGTCAGCTACTCGGAAGAAGCCT	1	2	8	AC2	-	.
chr5	86604019	86604039	chr5:86604019-86604039	0	TGACATGTTTAAAACAACTCT	1	2	1	AC2	1.0	.
chr5	86607405	86607425	chr5:86607405-86607425	0	TAGCATGGTCTTAACATGTCT	1	3	1	CCD2	-	.
chr5	86608509	86608532	chr5:86608509-86608532	0	AAGCAACTTTATTTGTGCAAGTTT	1	2	4	AD2	-	.
chr5	86614506	86614536	chr5:86614506-86614536	0	TAACAAGCTTCATAAAGTTGCAGGCAAATAT	1	3	11	ACD2	-	.
chr5	86614879	86614907	chr5:86614879-86614907	0	GAGCTAGCCTCAGAAGTCTCAGAATGTCA	1	3	9	ACC2	-	.
chr5	86616804	86616834	chr5:86616804-86616834	0	AAGCAAACCTTAGGTCTTATTGGAATTGTTT	1	2	11	AA2	1.0	.
chr5	86617362	86617381	chr5:86617362-86617381	0	TTCCTAGTCCAGGCTAGCTC	2	3	0	CDD2	1.0	pELS,CTCF-bound
chr5	86618514	86618536	chr5:86618514-86618536	0	GAACAGGCTTTTTAAACTAGCTG	1	2	3	BC2	-	pELS,CTCF-bound
chr5	86622126	86622152	chr5:86622126-86622152	0	AAACTAGCTGGGAATGGTGGCATGTGC	1	3	7	CCD1	1.0	.
chr5	86624290	86624316	chr5:86624290-86624316	0	GGGCTTGTCACCATCCCTGGCTAGTAC	1	3	7	CCD1	-	.
chr5	86625188	86625209	chr5:86625188-86625209	0	AAGCTTTCCTTCAGACTATCCC	1	2	2	AA2	1.0	.
chr5	86631744	86631766	chr5:86631744-86631766	0	AGACATACCCAGGAATCATGTTT	1	2	3	AD2	-	.
chr5	86637117	86637143	chr5:86637117-86637143	0	AAACATTTTTCTTTTTTGAACTTCTTT	1	2	7	AA2	-	.
chr5	86637412	86637438	chr5:86637412-86637438	0	AGACTTGCCTCATTTACAAACTATTCA	1	2	7	AC3	-	.
chr5	86638658	86638684	chr5:86638658-86638684	0	GAACTTGCCTAAGCAAAAGGAATGACT	2	2	7	AD1	-	.
chr5	86639627	86639655	chr5:86639627-86639655	0	AGACTAGCTGGCAAAGTGTGGGCTTGTCA	1	2	9	CC	1.0	.
chr5	86639860	86639887	chr5:86639860-86639887	0	GAGCAATTTGTGGACAGGAAACATGTTT	1	2	8	AC1	-	.
chr5	86647172	86647193	chr5:86647172-86647193	0	AAACTTGACTTCAGTCATGCTT	2	2	2	DD2	-	.
chr5	86650287	86650315	chr5:86650287-86650315	0	TAACCTGCTATGTGTGATTAAACTAGCTT	1	3	9	BCC1	-	.
chr5	86651525	86651557	chr5:86651525-86651557	0	AGGCTAGTTTTTACAACAAAAGTAATCATGATT	1	2	13	DD1	1.0	.
chr5	86651712	86651743	chr5:86651712-86651743	0	AAGCAACTTCATCAAAATTTTAAAACTTCTTC	1	2	12	AA2	-	.
chr5	86651804	86651831	chr5:86651804-86651831	0	AAACATGTATCTAATAAAGGACATGTAT	1	2	8	DD2	1.0	.
chr5	86660468	86660496	chr5:86660468-86660496	0	AAGTTTGTTCTTTTTGCTTAGGATTGTCT	1	2	9	AA2	1.0	.
chr5	86661361	86661385	chr5:86661361-86661385	0	CAACTTGATCCTGGTGGACAAGCTT	1	2	5	CD	-	.
chr5	86661645	86661677	chr5:86661645-86661677	0	GGGCTTTTCTTTTTTTAGTTGGTAGGCTATTTC	1	2	13	AA2	-	.
chr5	86663070	86663095	chr5:86663070-86663095	0	TAGCTGGTTATTTTGCAGACTTGTTT	1	3	6	BCC2	1.0	.
chr5	86664287	86664312	chr5:86664287-86664312	0	AGACCTGCCTGAGAATGAGCTTTCTT	1	2	6	AB3	-	.
chr5	86668395	86668417	chr5:86668395-86668417	0	GAGCATGCCCAAAAAGCCAGCTC	2	1	3	B2	1.0	.
chr5	86668817	86668845	chr5:86668817-86668845	0	AGACATGTTTATGATGTACAGTCATGCAC	1	2	9	DD1	-	.
chr5	86670721	86670752	chr5:86670721-86670752	0	TAGCTTGCTTTTTCAAGCAGTGATGCATGCTG	1	3	12	CCD2	-	.
chr5	86672088	86672111	chr5:86672088-86672111	0	TAATTTGCTCATACCAACTTGCTT	1	3	4	ACC1	1.0	.
chr5	86675399	86675419	chr5:86675399-86675419	0	AAGAATGACTCAGACAAGTCC	2	2	1	AD1	-	dELS
chr5	86675662	86675684	chr5:86675662-86675684	0	CAACTTGCATTCAAAACATGTCA	1	3	3	CCD2	-	dELS
chr5	86676388	86676417	chr5:86676388-86676417	0	TGACATGCTCTGTTGTAGGAGAGCTTCTTC	1	2	10	AC2	2.0	.
chr5	86681561	86681581	chr5:86681561-86681581	0	TAACTTGCTTCTGGGAAGCTT	1	3	1	ACC2	-	.
chr5	86687045	86687064	chr5:86687045-86687064	0	AGCCAAGTCCAAAAATGCCT	3	2	0	AD2	1.0	.
chr5	86687155	86687180	chr5:86687155-86687180	0	AAACATATTCCTATGGAAACATGTTG	1	2	6	AC2	1.0	.
chr5	86690399	86690421	chr5:86690399-86690421	0	AGACCTGTTTATCAAGAATGTTT	1	2	3	AB2	-	.
chr5	86690864	86690891	chr5:86690864-86690891	0	TGACAAGTTTCAACAGGTGAGGTTGTTT	1	2	8	AC2	1.0	.
chr5	86691418	86691438	chr5:86691418-86691438	0	TAGGTTGCCTGAGGCTAGCTA	1	3	1	ACC1	-	.
chr5	86691619	86691639	chr5:86691619-86691639	0	AGACTAGTTTGAGACAAAGCA	1	3	1	ACD2	-	.
chr5	86693955	86693984	chr5:86693955-86693984	0	TCACAAGCTTTTGATTATCACAGCAAGTTT	1	3	10	CCD1	1.0	.
chr5	86697211	86697233	chr5:86697211-86697233	0	AAGCTTGCTGGTACAACTTGATT	1	3	3	CCD1	2.0	.
chr5	86699735	86699762	chr5:86699735-86699762	0	GGGGAAGATCCAAAGAGTGGACAAGTTC	1	2	8	AD1	-	.
chr5	86701130	86701161	chr5:86701130-86701161	0	AAACTTGTGTCCAGATTCATCTAAACATTTCC	1	2	12	AD2	-	.
chr5	86707193	86707222	chr5:86707193-86707222	0	AGACTTATTCACTATCACCTGAACATCCTC	1	2	10	AA2	-	.
chr5	86709100	86709124	chr5:86709100-86709124	0	GAGCAAGACCATTTTGAGCTAGTAC	1	2	5	DD2	-	.
chr5	86709624	86709643	chr5:86709624-86709643	0	AAAGATGTTTGTACAAGCCC	3	2	0	AD2	1.0	.
chr5	86711603	86711633	chr5:86711603-86711633	0	GAGCTATTCTAATAGAGCTTAGAACTATTCT	1	2	11	AA2	-	.
chr5	86712388	86712417	chr5:86712388-86712417	0	AAACTAGTTAATTGGTTAATGAACTTTTTA	1	3	10	ACC1	1.0	.
chr5	86713173	86713195	chr5:86713173-86713195	0	AAACAATTTTGACAGGGTAGTTT	1	2	3	AA2	1.0	.
chr5	86714841	86714870	chr5:86714841-86714870	0	AAAAAAGTCTTATGTATAGAAGGTAAGCCC	1	2	10	AA2	1.0	.
chr5	86714975	86715005	chr5:86714975-86715005	0	AGACATGTATGTGTTTTGAGGGAAGATGTTT	1	2	11	AD2	-	.
chr5	86715641	86715666	chr5:86715641-86715666	0	AGGCTTGTCTCAAGCCAGCCATTCCT	2	2	6	AD1	-	.
chr5	86717537	86717556	chr5:86717537-86717556	0	CATGTTGTCCAGGCTAGTCT	2	3	0	ACD1	1.0	.
chr5	86719549	86719579	chr5:86719549-86719579	0	GAACTAGTTTACAGTCCCAGAAAAAAAGTTT	1	1	11	A2	-	.
chr5	86729479	86729502	chr5:86729479-86729502	0	TTGTAAGTCTCTAAGGACTTGCTT	1	3	4	ACD1	1.0	.
chr5	86738449	86738471	chr5:86738449-86738471	0	TAGCTTGTCCTCAGGGCATTTGT	1	3	3	ACD2	-	.
chr5	86740340	86740364	chr5:86740340-86740364	0	AGAACTGTCCTCACAGAACTTGCTG	1	3	5	ABC1	-	.
chr5	86743884	86743914	chr5:86743884-86743914	0	AAACTTGATCTGTCCCAAGAAAGGCAAATTT	1	2	11	AD2	-	.
chr5	86744714	86744741	chr5:86744714-86744741	0	AGAGTTGTTTGTGTCTCAAACCTAGCCC	1	2	8	AD2	-	.
chr5	86744946	86744971	chr5:86744946-86744971	0	ATACATGTTTTTAAAAATACAAGCCT	1	2	6	DD2	-	.
chr5	86747472	86747504	chr5:86747472-86747504	0	AAACAAGTTTAGGTACTGAACTGAGAATAGCAC	1	2	13	AD1	-	.
chr5	86748418	86748442	chr5:86748418-86748442	0	GAACAAACTTCTTGAAGGTAAGTTT	1	2	5	AA2	-	.
chr5	86748871	86748890	chr5:86748871-86748890	0	GGGCTTGGTTAGGCTTATTT	2	2	0	AD2	-	dELS
chr5	86748999	86749031	chr5:86748999-86749031	0	AGGCTTGCTCACAGGGTGGTTACAGGCATCCAA	1	3	13	ACD2	-	dELS
chr5	86749115	86749136	chr5:86749115-86749136	0	GAGCAAGTTGCAAGACAAGTCC	2	1	2	C2	2.0	.
chr5	86750757	86750777	chr5:86750757-86750777	0	AAACATGTTTTTAACATTTTA	2	3	1	ACC1	-	.
chr5	86751591	86751621	chr5:86751591-86751621	0	GAACAAATCCCAGGTGTATCAGTGCTAGTTT	1	2	11	AD2	1.0	.
chr5	86755654	86755674	chr5:86755654-86755674	0	GTGCCAGCCCAAAACATGTTT	2	2	1	BD4	-	.
chr5	86755920	86755948	chr5:86755920-86755948	0	AAACATGCCTCTCTAAGTTGATCATCCTC	2	2	9	AD1	2.0	.
chr5	86759352	86759372	chr5:86759352-86759372	0	AAACAATCTTTAAGCTAGTTT	1	1	1	A2	-	.
chr5	86760082	86760106	chr5:86760082-86760106	0	TAACAAGTCTGTAAAGAGCAGGGTT	1	3	5	BCD2	-	.
chr5	86762054	86762082	chr5:86762054-86762082	0	AAAAAAGTTTCACCTCTAAGAAAAAGTTT	1	2	9	AA2	-	.
chr5	86764595	86764627	chr5:86764595-86764627	0	GAACTTATTCATCTCATAACTGCAAGTTTGTTT	1	2	13	AA2	1.0	.
chr5	86773149	86773181	chr5:86773149-86773181	0	GGGGTAGCTTATATTTTTCTTGTAAATTTGTTT	1	2	13	AA2	-	.
chr5	86777258	86777289	chr5:86777258-86777289	0	GAACATGCTCCTTTAGCTCAGAGGACTTTGTT	1	2	12	AD4	-	.
chr5	86778925	86778951	chr5:86778925-86778951	0	GGAAATGTTTTCTATATGCACATGCTC	1	2	7	AD2	1.0	.
chr5	86779790	86779810	chr5:86779790-86779810	0	ATACATATTTTAGACTTGTTT	2	2	1	AD1	-	.
chr5	86780261	86780287	chr5:86780261-86780287	0	GGACAAGTTACCCAAACAGACATTTCT	1	2	7	AC2	1.0	.
chr5	86782874	86782904	chr5:86782874-86782904	0	GGTCTAGTACCTCATCGTGTGGAACATGTTT	1	2	11	DD1	-	.
chr5	86783827	86783848	chr5:86783827-86783848	0	AGATAAGCCTGTGAACATCTCC	1	2	2	AA2	-	.
chr5	86791435	86791465	chr5:86791435-86791465	0	AAACTTGTTTCTCATTATCTAGAATATATTC	2	2	11	AA1	1.0	.
chr5	86797375	86797401	chr5:86797375-86797401	0	GTGCAAGTTTGCTACATAGGCAAACTT	1	2	7	AD3	-	.
chr5	86798146	86798165	chr5:86798146-86798165	0	GGGATAGTCTAGACTTTCTT	1	2	0	AA2	-	.
chr5	86799204	86799224	chr5:86799204-86799224	0	AGACATGTTTGAAACTTCACC	1	2	1	AD4	-	.
chr5	86800178	86800200	chr5:86800178-86800200	0	TGACATGTTTTCCCAAGAAGCTC	1	3	3	ACC2	1.0	.
chr5	86801899	86801923	chr5:86801899-86801923	0	AAACTAGTTTGAGAGAAACAATCAA	1	3	5	ACD2	-	.
chr5	86804563	86804590	chr5:86804563-86804590	0	AGGCAATTTTATAGTGGTAGACGTGTCT	1	2	8	AB2	2.0	.
chr5	86805935	86805959	chr5:86805935-86805959	0	AACCATGCTTATTTTTGACAAGCTA	1	3	5	CCD1	-	.
chr5	86806574	86806594	chr5:86806574-86806594	0	ACACATGTCTATGACTAGTTT	2	2	1	CD	-	.
chr5	86807096	86807119	chr5:86807096-86807119	0	AAGCAAGTCTAAAAGTGGTAGTTT	1	2	4	AD1	-	.
chr5	86811235	86811265	chr5:86811235-86811265	0	TAACTTGTTTAATATTAATGGAAATTTGTCT	1	2	11	AC2	-	.
chr5	86813879	86813903	chr5:86813879-86813903	0	GAGATAGTCCTATTAAAGTATGTTT	1	2	5	AA2	-	.
chr5	86814258	86814280	chr5:86814258-86814280	0	GAACAAGATGTATAAACAAGTTG	1	3	3	CCD2	-	.
chr5	86816204	86816226	chr5:86816204-86816226	0	AAGCAAATGCTTGGGGCATGCTT	2	2	3	AD1	2.0	.
chr5	86818946	86818970	chr5:86818946-86818970	0	AAACGTGTTTAGGTAGAACACGTCC	1	2	5	BB2	2.0	.
chr5	86819517	86819538	chr5:86819517-86819538	0	AAGCATGCCTAGGTGCAACCCT	2	2	2	AD1	-	.
chr5	86819986	86820005	chr5:86819986-86820005	0	AAATTTTTTTAAACAAGCTC	1	2	0	AA1	-	.
chr5	86822919	86822943	chr5:86822919-86822943	0	AAACTTGTGTGATGGGGGTTTGTTT	1	2	5	AD2	2.0	.
chr5	86823998	86824030	chr5:86823998-86824030	0	AAACAAATTTACAAGAAAAAAACAAACAACCCC	1	2	13	AA2	-	.
chr5	86826196	86826218	chr5:86826196-86826218	0	TGACAATTTTTTCTGACTTGCCT	1	3	3	ACC2	-	.
chr5	86834435	86834467	chr5:86834435-86834467	0	AGGATTGCTTGAACCTAGGAGTTCAACAAGCCT	1	2	13	AC2	1.0	.
chr5	86837732	86837755	chr5:86837732-86837755	0	CAGTCTGTTTTTCTAAGCAAGTCT	1	3	4	ABC1	-	dELS
chr5	86838290	86838319	chr5:86838290-86838319	0	TGGCTTGCCAGCAATCATTAAAGCATTCTT	1	3	10	ACC1	-	dELS
chr5	86838626	86838645	chr5:86838626-86838645	0	TGTGTTGCCCAGGCTAGTCT	2	3	0	ACD1	1.0	.
chr5	86841893	86841922	chr5:86841893-86841922	0	AACCAAGTTCTCATGCGCCAGAGCTAGTGT	1	2	10	DD3	-	.
chr5	86842465	86842484	chr5:86842465-86842484	0	AGATAAGCCATAACTTGCTT	3	3	0	ACC1	1.0	.
chr5	86845134	86845153	chr5:86845134-86845153	0	AACCTAGTTGAGACTAGTCA	3	3	0	CCD1	-	.
chr5	86845516	86845537	chr5:86845516-86845537	0	AAGTTAATTCAAGAACATGTTT	2	2	2	AA1	1.0	.
chr5	86847780	86847812	chr5:86847780-86847812	0	AAACAAATTTACAAGAAAAAAACAAACAACCCT	1	2	13	AA2	-	.
chr5	86850036	86850066	chr5:86850036-86850066	0	GGGCTTTTTTTGGTTAGTACTGAGCTTTTTT	1	2	11	AA2	2.0	.
chr5	86851355	86851380	chr5:86851355-86851380	0	GGTCTTGCTTTTTATCCAGCTTGCTG	1	3	6	CCD1	1.0	.
chr5	86855626	86855654	chr5:86855626-86855654	0	AAGCCAGTCCCATTCCTAATGGCTAGCTT	1	2	9	BC2	2.0	.
chr5	86859812	86859833	chr5:86859812-86859833	0	AGACATGCCTAAAAGCCTGCAT	2	2	2	BD1	-	.
chr5	86865236	86865257	chr5:86865236-86865257	0	AAGCAGGCTCATAGAAAAGTCT	1	2	2	AB2	-	.
chr5	86875358	86875385	chr5:86875358-86875385	0	GGATTTGCTTTGCTATATGAATTTGCTT	1	2	8	AA2	1.0	.
chr5	86875500	86875527	chr5:86875500-86875527	0	AAATATGTTTATTTCTGTGGGCATGATC	1	2	8	AD3	-	.
chr5	86876969	86876999	chr5:86876969-86876999	0	AGTCAAGCTGTAAGCATAGATAAGCAAGCTA	1	3	11	CCD1	-	.
chr5	86877039	86877069	chr5:86877039-86877069	0	AAAATTGGCTACCTGGGGACCAGGCATGTTC	2	2	11	AD1	1.0	.
chr5	86879315	86879335	chr5:86879315-86879335	0	CAGCATGCCCAGGAGTAGTCA	1	3	1	ACC2	-	.
chr5	86880740	86880766	chr5:86880740-86880766	0	AGGCTAGCTGCACTAATGAATATGCCA	1	3	7	ACC2	1.0	.
chr5	86885509	86885531	chr5:86885509-86885531	0	AGGCTTGCTTGGAAAGATAGTCC	1	1	3	A2	1.0	.
chr5	86886127	86886158	chr5:86886127-86886158	0	CAGCAAGCCAACTAAATGATGAGAACTACCCT	1	3	12	ACC1	-	.
chr5	86888271	86888298	chr5:86888271-86888298	0	ATATTAGCTTTTGTGATAGAACATGCTG	1	3	8	ACD1	2.0	.
chr5	86889255	86889277	chr5:86889255-86889277	0	AAACTAGCTTATTAGGGTTCTCC	1	2	3	AA1	1.0	.
chr5	86897656	86897679	chr5:86897656-86897679	0	AGGCAAGTTTTAATAAACTAAATT	1	2	4	AD4	-	.
chr5	86901180	86901208	chr5:86901180-86901208	0	AAGCAAGCTTTCTACATCAAAATTAGCTC	1	1	9	A2	-	.
chr5	86902170	86902193	chr5:86902170-86902193	0	AGGCTAGTCCCTTCTCACTTGTTC	1	2	4	CD	-	.
chr5	86903564	86903591	chr5:86903564-86903591	0	AAACCAGTCATAAGAACCTGACATGCCT	1	3	8	BCC1	1.0	.
chr5	86904935	86904963	chr5:86904935-86904963	0	AGGCAACCTCCTTCACACAAGACATTTTC	1	2	9	AA2	-	.
chr5	86905278	86905305	chr5:86905278-86905305	0	GTACATTTTTTATAATTAGGACATGCTT	2	2	8	AD1	-	.
chr5	86908079	86908099	chr5:86908079-86908099	0	AAGCTTGCCTGGAGCAACATG	1	3	1	ACD2	1.0	.
chr5	86910790	86910817	chr5:86910790-86910817	0	AAAATAGCCTTTGACCTTATGCATGCCT	1	2	8	AD2	-	.
chr5	86910998	86911017	chr5:86910998-86911017	0	GCACAATTCCAAGCATGCTT	3	2	0	AD1	1.0	.
chr5	86911724	86911755	chr5:86911724-86911755	0	AAACTTGTTCTGATCGATTTTTTAACTTGTTG	1	2	12	CC	-	.
chr5	86911957	86911984	chr5:86911957-86911984	0	AAACATGTCATTTTTCTTATGCTAGCCT	1	2	8	CD	1.0	.
chr5	86913401	86913425	chr5:86913401-86913425	0	AAACATCCTCAGTGTCGACATGCCG	1	3	5	ACC2	1.0	.
chr5	86918288	86918314	chr5:86918288-86918314	0	AAACAATTTTCAGTTATTGGCAAGTCT	1	2	7	AC2	1.0	.
chr5	86928927	86928956	chr5:86928927-86928956	0	AAAATTGTCTGTGTCCTAAGGAAAATGCTT	1	2	10	AA2	-	.
chr5	86929521	86929551	chr5:86929521-86929551	0	TGACTTCTCATTGCTGCCGAAGGGCTAGCCT	1	3	11	ACC2	-	dELS
chr5	86941609	86941632	chr5:86941609-86941632	0	GAGCAAGCCTCCGTGGGCATGCAT	2	1	4	D1	2.0	.
chr5	86947149	86947179	chr5:86947149-86947179	0	AAACAAGTATGAAAGTTAGAAAGACAAATTC	1	2	11	AD2	-	.
chr5	86948644	86948671	chr5:86948644-86948671	0	AGACTAGCCCTGGCAGCACAGCAAGACC	1	2	8	CD	-	.
chr5	86952039	86952070	chr5:86952039-86952070	0	AAGCATGTTACTCAGGTCCTAAGGAATTGCTT	1	2	12	AC2	2.0	.
chr5	86953291	86953312	chr5:86953291-86953312	0	GAACTTGTACAAAAACATATTC	1	2	2	AD2	1.0	.
chr5	86954371	86954393	chr5:86954371-86954393	0	CAGCATGTTGGCCAGGCTGGTCT	1	3	3	BCC1	2.0	.
chr5	86958525	86958552	chr5:86958525-86958552	0	AAACAAATTTACAAGAAAGAACAACCCC	1	2	8	AA2	-	.
chr5	86960197	86960216	chr5:86960197-86960216	0	AAACTTGCTTTGGCCTGTTT	2	2	0	BC1	-	.
chr5	86960655	86960677	chr5:86960655-86960677	0	AGACAAGCCTGGCCAACATGCTG	1	2	3	CC	1.0	.
chr5	86961313	86961335	chr5:86961313-86961335	0	GAACTTGTTTAGCAGAATTGGCT	1	2	3	AD1	1.0	.
chr5	86967680	86967700	chr5:86967680-86967700	0	CAGCAAGCCTAAAGCACTTCC	1	3	1	ABC2	-	.
chr5	86970254	86970277	chr5:86970254-86970277	0	AGGTAAGTTCCCTTAAACAAATTC	1	2	4	AA2	-	.
chr5	86972237	86972262	chr5:86972237-86972262	0	AAATTAGCCACAATGCTAGCATGTTC	1	3	6	ACC1	-	.
chr5	86973870	86973902	chr5:86973870-86973902	0	AGACAAGGTCTTTATATTGGGAAAGACAAGCCC	1	1	13	D2	-	.
chr5	86975318	86975342	chr5:86975318-86975342	0	AGACTATTTTTCCCCAAGGATGTTT	1	2	5	AA2	-	.
chr5	86975595	86975614	chr5:86975595-86975614	0	GAGCTAGTCTTGACAAATTT	2	2	0	AC1	-	.
chr5	86976977	86976996	chr5:86976977-86976996	0	AGGCTTTTCTGGAAATGTTC	1	2	0	AA2	-	.
chr5	86978308	86978338	chr5:86978308-86978338	0	AGCAAAGTTCCAAAGTTGGGGGGACTAGCCA	1	3	11	ACD1	1.0	.
chr5	86978405	86978425	chr5:86978405-86978425	0	AAGCAAACTTCAAGCAACCTC	1	2	1	AA2	-	.
chr5	86978544	86978574	chr5:86978544-86978574	0	ATGGTAGCTCCAAAAACTGGAGGACTTGTTG	1	3	11	ACD1	-	.
chr5	86983635	86983667	chr5:86983635-86983667	0	AAAAAAGCTCTAGGAAAAAATAAAAACATTTTT	1	2	13	AA2	1.0	.
chr5	86983876	86983900	chr5:86983876-86983900	0	TAGCTTGATGGACTTAAGCATGTTT	1	3	5	CCD2	1.0	.
chr5	86984664	86984692	chr5:86984664-86984692	0	AAGTTAGTTTTATCATTTAAAACAAGTGT	1	2	9	AD3	1.0	.
chr5	86985213	86985233	chr5:86985213-86985233	0	AGACAATTTATTGGCTTGTTT	1	3	1	ACC2	-	.
chr5	86987741	86987760	chr5:86987741-86987760	0	GGACAATTCCTGACTTGCCA	2	3	0	ACC2	1.0	.
chr5	86987779	86987811	chr5:86987779-86987811	0	AAGTTAGTTTATTAAAAAGCAAAAAGCTTTTTT	1	2	13	AA2	1.0	.
chr5	86989597	86989617	chr5:86989597-86989617	0	AAAGTAGCTTAGAATTTGTTT	1	2	1	AA2	-	.
chr5	86990049	86990071	chr5:86990049-86990071	0	TGCCATGTTGGCCAGGCTAGTCT	1	3	3	CCD1	-	.
chr5	86994712	86994739	chr5:86994712-86994739	0	AGGCTTTTTCTGGTTGGTAGGCTTGTTA	1	2	8	AC2	-	.
chr5	86999815	86999834	chr5:86999815-86999834	0	GAACTAGTTTTAACATACCC	3	2	0	AC1	1.0	.
chr5	87003174	87003200	chr5:87003174-87003200	0	CAGCATGTTTCACACTTGGGAATGCTG	1	3	7	ACC2	-	.
chr5	87003813	87003836	chr5:87003813-87003836	0	AATCTACTCTTGCAGGACATGTCC	2	2	4	AD1	1.0	.
chr5	87004135	87004161	chr5:87004135-87004161	0	GAACAAGCCTCTAGAAACTGCTAGCCT	1	2	7	CD	-	.
chr5	87004165	87004187	chr5:87004165-87004187	0	GTGCAAGTTTCTAGCACTAGCTC	1	2	3	DD2	-	.
chr5	87005502	87005521	chr5:87005502-87005521	0	AAAATTGCTTAAGCATTTTC	1	2	0	AA2	-	dELS,CTCF-bound
chr5	87008552	87008584	chr5:87008552-87008584	0	GGAGATGACTTGGTATTGGCATAAAACTAGTCC	2	2	13	AD1	-	.
chr5	87009703	87009725	chr5:87009703-87009725	0	TAACTAGTCCTGAGAACAAGATT	1	2	3	CD	-	.
chr5	87013556	87013586	chr5:87013556-87013586	0	AAACATAATTGTCAAAAACATAAACTAGTTT	2	2	11	AD1	-	.
chr5	87014440	87014470	chr5:87014440-87014470	0	GAGCATGTTTTTCTCTGTGACAAAATTACCC	2	2	11	AA1	-	.
chr5	87015604	87015624	chr5:87015604-87015624	0	TGACTTGTTTGAAAAATGCTA	1	3	1	ACC2	-	.
chr5	87017272	87017294	chr5:87017272-87017294	0	AAACTACTTATTAGGGCATGTTA	1	3	3	ACC2	-	.
chr5	87017775	87017802	chr5:87017775-87017802	0	GAACATTTTCGGTACCCAAAAAAAGTTT	1	2	8	AA2	1.0	.
chr5	87018767	87018799	chr5:87018767-87018799	0	GTACCAGCCCCACCTCTATCCTGGGGCTTGTCA	1	3	13	BCD1	1.0	.
chr5	87020255	87020282	chr5:87020255-87020282	0	AGACTAGTCCCAGGTCACAAAGCTGTTT	1	2	8	AB1	1.0	dELS
chr5	87020613	87020645	chr5:87020613-87020645	0	AAGTTAGCTTCAGGGTTTGGGAGAAACAAGTTG	1	2	13	AC2	2.0	.
chr5	87023883	87023907	chr5:87023883-87023907	0	AGTCTTGCTTTCACTACGCAAGCTC	1	2	5	DD2	1.0	.
chr5	87024987	87025019	chr5:87024987-87025019	0	GGGGTTGTTTCTTGTTTTCTTATAAATTTGTTT	1	2	13	AA2	-	.
chr5	87026625	87026655	chr5:87026625-87026655	0	GAACATGTCATCTGCAAGCAAAGACAATTTG	1	3	11	ACC1	-	.
chr5	87028853	87028879	chr5:87028853-87028879	0	GAACTTGCCTTTCTCTCTGGCTACCCC	1	2	7	AC1	-	.
chr5	87035214	87035233	chr5:87035214-87035233	0	AAGCTTGCCCTAAGTTGTCC	2	2	0	AC1	1.0	.
chr5	87035343	87035362	chr5:87035343-87035362	0	AAACAGGGTTAGGCAAGTCT	2	2	0	BD1	-	.
chr5	87035596	87035622	chr5:87035596-87035622	0	GAGCTTCCCTACTGAAAAAGCAAGCAT	1	2	7	AD2	-	.
chr5	87039205	87039230	chr5:87039205-87039230	0	AGATATGTTCCATCAATAGCTAGTTT	1	2	6	AC2	-	.
chr5	87042567	87042595	chr5:87042567-87042595	0	AGGGATGTTTAAGTCTGCAGAAGTTGTCT	1	2	9	AA2	-	.
chr5	87043826	87043848	chr5:87043826-87043848	0	AAAATAGTTTTAAAGCCTTGCCT	1	2	3	AD2	-	.
chr5	87045886	87045907	chr5:87045886-87045907	0	AAAAATGTTCCAGTACATGTCC	1	2	2	AD2	-	.
chr5	87046882	87046905	chr5:87046882-87046905	0	AGCCATGCTCAACAAAACTTTTTT	1	2	4	AD3	-	.
chr5	87047020	87047051	chr5:87047020-87047051	0	AAACATGCTCATCAACAGAGAGAAATAAGTGT	2	2	12	AD1	1.0	.
chr5	87054202	87054228	chr5:87054202-87054228	0	TGGCATGTTTGTATACTCAGCTAGCTT	1	2	7	CC	2.0	.
chr5	87054373	87054398	chr5:87054373-87054398	0	AAAGAAGTTTCCCTTTAGGCATATTC	1	2	6	AA2	-	.
chr5	87058421	87058453	chr5:87058421-87058453	0	AAACAAATTTACAAGAAAAAAACAAACAACCCC	1	2	13	AA2	-	.
chr5	87061212	87061238	chr5:87061212-87061238	0	ACACATGCTCACCCTTAAAATATGCTC	1	2	7	AD2	-	.
chr5	87062913	87062942	chr5:87062913-87062942	0	AAACAAGCCATATTTGCAGGAAGCTATCTG	1	3	10	ACC1	1.0	.
chr5	87064779	87064811	chr5:87064779-87064811	0	AAACTTTTCTTCATATCAGTAATAAGCATGTAT	1	2	13	AD2	1.0	.
chr5	87064911	87064932	chr5:87064911-87064932	0	GGCCTAGCTTTCAAACCTGTCT	1	2	2	BD2	-	.
chr5	87065748	87065769	chr5:87065748-87065769	0	AATGATGCTTATAGACTTGCTT	1	2	2	AD4	-	.
chr5	87069483	87069503	chr5:87069483-87069503	0	ACACATTTCTAAAGCAAGTTT	2	2	1	AD1	-	dELS
chr5	87070633	87070664	chr5:87070633-87070664	0	AAAGTTGTTCACAGCCTGAGGGTAGCTAGTTT	1	2	12	AC2	-	.
chr5	87070833	87070853	chr5:87070833-87070853	0	AAACAAGTCTATAGCTTGCCC	2	1	1	C2	-	.
chr5	87073080	87073112	chr5:87073080-87073112	0	CCATTAGCCTTCATGGAAGACAAGAACATGCTC	1	3	13	ACD1	1.0	.
chr5	87074780	87074804	chr5:87074780-87074804	0	TGGCTTGCTTTTTACAAGCAGGGTC	1	3	5	BCD2	-	.
chr5	87076492	87076520	chr5:87076492-87076520	0	AGGAATGCTTTCCAGGAAAAGGCATTTTT	1	2	9	AA2	2.0	dELS
chr5	87078207	87078229	chr5:87078207-87078229	0	CAGCATGTTGGTCAGGCTGGTCT	1	3	3	BCC1	-	.
chr5	87078724	87078756	chr5:87078724-87078756	0	AGACATGTTTTAGGACACTATGCAGGTTAGGTT	2	2	13	AD1	-	.
chr5	87079951	87079971	chr5:87079951-87079971	0	TGAGGAGTTCAAGACTAGCCT	1	3	1	ABC1	-	.
chr5	87083824	87083847	chr5:87083824-87083847	0	GTGCTTGCACTTTGGGACTTGCCT	1	2	4	DD1	1.0	.
chr5	87083882	87083909	chr5:87083882-87083909	0	ATATAAGTCCTTCTGAATAAGCATGCTG	1	3	8	ACD1	-	.
chr5	87083953	87083977	chr5:87083953-87083977	0	GTGCTAGCTGATGAGAGACATGTCA	1	3	5	CCD1	-	.
chr5	87084845	87084871	chr5:87084845-87084871	0	CAGCAAGCCTGGGTGAGGGGCATCCGC	1	3	7	ACD2	1.0	DNase-H3K4me3
chr5	87087743	87087775	chr5:87087743-87087775	0	AAACTACCATCAGAGAATACTATAAACATGTCT	2	2	13	AD1	-	.
chr5	87093059	87093084	chr5:87093059-87093084	0	AAACAAAATCTCTTTTAAGCAAGCTC	1	2	6	AD1	1.0	.
chr5	87093554	87093573	chr5:87093554-87093573	0	TGGCTTGTTAAAATAAGTCT	2	3	0	ACC2	1.0	.
chr5	87094821	87094847	chr5:87094821-87094847	0	CAGCAAGTAGGAAAACTAAACATGTTT	1	3	7	CCD2	-	.
chr5	87095712	87095734	chr5:87095712-87095734	0	ATACATGACCTTCAAACTTGTTT	1	2	3	DD1	-	.
chr5	87096336	87096367	chr5:87096336-87096367	0	AGGCTACTTATGCCAGTGGAAGTAACTAGCCT	1	3	12	ACC2	-	.
chr5	87096943	87096968	chr5:87096943-87096968	0	AGACTTACCCAAATGCAGGCTAATTC	1	2	6	AA2	-	.
chr5	87101492	87101515	chr5:87101492-87101515	0	AGGATTGTTTGTCTAAAAATGTCC	1	2	4	AA2	-	.
chr5	87101754	87101783	chr5:87101754-87101783	0	AGGCAACTTCTCAGTCATAAAAACTTGGTT	1	2	10	AD2	1.0	.
chr5	87103756	87103778	chr5:87103756-87103778	0	GAACCAGCCTAACAGGCAAGGTC	1	2	3	BD3	1.0	pELS
chr5	87111818	87111837	chr5:87111818-87111837	0	AAACAAATTTAAGCTAATTT	1	2	0	AA2	-	.
chr5	87120428	87120452	chr5:87120428-87120452	0	AAGTTTGTCTAATTTGTGCTTGCTT	1	2	5	AD2	-	.
chr5	87121537	87121567	chr5:87121537-87121567	0	AAAAAAGTTTGATACAAAATAGAACTTGTTT	1	1	11	A1	3.0	dELS
chr5	87122084	87122113	chr5:87122084-87122113	0	TAACTTGTCTCTCCTCTTCTAAGTTTGCCC	1	2	10	AC2	-	dELS
chr5	87123206	87123228	chr5:87123206-87123228	0	AAGCTAACTTTTCAGAGTAGCTC	1	2	3	AA2	1.0	dELS
chr5	87124010	87124031	chr5:87124010-87124031	0	GCACTTGCTCCAAGACATGTCT	2	1	2	D1	-	.
chr5	87126092	87126119	chr5:87126092-87126119	0	AGGCAAACTCTGACTTCTGTACTTGCCT	1	2	8	AD2	1.0	.
chr5	87127698	87127725	chr5:87127698-87127725	0	AGAATTGTTTTTAAATCAAGTCATGTTT	1	2	8	AD2	-	dELS
chr5	87131219	87131245	chr5:87131219-87131245	0	AAATATGTTTGTTAATGAAGCTTTTTT	1	2	7	AA2	-	.
chr5	87134705	87134731	chr5:87134705-87134731	0	GATCATGTCCTTTGCAAGAACATGGTT	1	2	7	DD3	-	.
chr5	87136011	87136037	chr5:87136011-87136037	0	AACAATGTTTATCAAAAAAACTTGTCA	1	3	7	ACD1	-	.
chr5	87137414	87137441	chr5:87137414-87137441	0	AAATAAGTCTGACTTTCAAATCATGCTC	1	2	8	AD2	2.0	pELS
chr5	87138279	87138305	chr5:87138279-87138305	0	GAGCTTCCTTTAGGCTAGAAATAGTCC	1	2	7	AA2	-	PLS
chr5	87139015	87139038	chr5:87139015-87139038	0	TGACTATTCTAACAGAGCTTGCTT	1	2	4	AC1	1.0	.
chr5	87139353	87139373	chr5:87139353-87139373	0	AGACTAGTTTTTAACATTTTT	1	2	1	AC1	-	.
chr5	87140743	87140764	chr5:87140743-87140764	0	ACGCTAGCTCTGGAGCAAGATC	1	2	2	DD3	1.0	.
chr5	87144703	87144735	chr5:87144703-87144735	0	GGGATTGTTTGTTTTCTTCTCATAAATTTGTTT	1	2	13	AA2	-	.
chr5	87147431	87147452	chr5:87147431-87147452	0	AAGCAACCATATAAACAAGTCT	1	2	2	AD1	-	.
chr5	87151472	87151491	chr5:87151472-87151491	1	GTATTAGTTCAGACTTGTTA	2	3	0	ACD1	1.0	.
chr5	87154490	87154509	chr5:87154490-87154509	0	GAACATGCCTCAGTAAGCCA	3	3	0	ACC2	-	dELS
chr5	87159155	87159174	chr5:87159155-87159174	0	TATCATGTCTGAACTTGCTA	4	3	0	CCD1	-	.
chr5	87160230	87160258	chr5:87160230-87160258	0	GGACTTGTTCCCCTTGCCCAGGCTGGTCT	1	1	9	B1	-	.
chr5	87161477	87161500	chr5:87161477-87161500	0	GGGATTGTTCACATAGGTAAGCTC	1	2	4	AA2	-	.
chr5	87161505	87161535	chr5:87161505-87161535	0	GAGCTAGGTCTGCTCTCTGATGAATAAGTCT	1	2	11	AD2	1.0	.
chr5	87162608	87162633	chr5:87162608-87162633	0	AGACTAGCCAGAGTATGAACAATTTG	1	3	6	ACC1	-	.
chr5	87168899	87168926	chr5:87168899-87168926	0	AGGCATGTCACTAAGTCTAGACCTGCCC	1	2	8	BC2	-	.
chr5	87169038	87169069	chr5:87169038-87169069	0	AGGGAACCCTCTTCTATCTAGGAAGCTTGTCT	1	2	12	AA1	-	.
chr5	87173593	87173613	chr5:87173593-87173613	0	AGGCTAATCTTGAACATTTTC	1	2	1	AA2	-	.
chr5	87175990	87176011	chr5:87175990-87176011	0	AGACCAGATTAAGAACTTGTCT	1	2	2	BD1	1.0	.
chr5	87188085	87188105	chr5:87188085-87188105	0	GAACTAGATTTAGGTATGCCT	1	2	1	AD2	1.0	.
chr5	87190403	87190434	chr5:87190403-87190434	0	AAAAATACTTTCTTTCCCAGAGAAACTTGTCC	2	2	12	AA1	-	.
chr5	87191928	87191957	chr5:87191928-87191957	0	GGACTTGTTCAATATGGTAGGTGCAAGACC	1	2	10	DD1	1.0	.
chr5	87193239	87193264	chr5:87193239-87193264	0	AGGCTAGCTGGCAGGAAAGTATGCTG	1	3	6	ACC2	-	dELS
chr5	87193728	87193749	chr5:87193728-87193749	0	CAACATGTTGCCAGGCTGGTCT	2	3	2	BCC1	-	.
chr5	87194681	87194700	chr5:87194681-87194700	1	GGACAATCTGAGGCATGTCC	3	2	0	AC1	-	.
chr5	87196017	87196036	chr5:87196017-87196036	0	GGACATGCCTCAGATTGTCC	3	2	0	AC1	1.0	.
chr5	87197550	87197579	chr5:87197550-87197579	0	AAACTTGCTGTGTTATTAAAGGACATGCTT	2	1	10	C2	1.0	.
chr5	87199027	87199059	chr5:87199027-87199059	0	AAACAAACTCATATCCTAGTAAAAAACATCTTT	1	2	13	AA2	1.0	.
chr5	87200033	87200064	chr5:87200033-87200064	0	GGGGTTGTTTGCTTTTTCTTGCAAATTTGTTT	1	2	12	AA2	-	.
chr5	87204930	87204956	chr5:87204930-87204956	0	AAACTTGTCTCTCTGAGAAAGATGTTT	1	1	7	A2	1.0	.
chr5	87216831	87216859	chr5:87216831-87216859	0	GAACATGCTCCTTTAGCTCAGAGGAGTTT	2	2	9	AB1	-	.
chr5	87219071	87219101	chr5:87219071-87219101	0	GAGCAAGACTCCACCTCAAAAAAAAAAGTTT	1	2	11	AD2	-	.
chr5	87224991	87225017	chr5:87224991-87225017	0	AAACTAGCTAGGCATGGTGGCATGCAC	1	3	7	CCD1	-	.
chr5	87226556	87226585	chr5:87226556-87226585	0	AAGCTTGCTGGTGGTTGGGCAAATAAGTTT	1	2	10	AC2	1.0	.
chr5	87228413	87228434	chr5:87228413-87228434	0	AGACTAGCTCTGAGGCTTGGCA	1	2	2	CD	-	.
chr5	87229285	87229304	chr5:87229285-87229304	0	AGGCATGCTTCACCATGCCT	4	2	0	CD	-	dELS
chr5	87230879	87230911	chr5:87230879-87230911	0	AGGCATGCTGATAAGGGGATTTTAAAGAAGCTG	1	3	13	ACC2	-	.
chr5	87234350	87234372	chr5:87234350-87234372	0	GGATTTGTTTCTTAGGCATACCT	1	2	3	AA2	-	.
chr5	87242367	87242386	chr5:87242367-87242386	16	GAGCATGTCTGAACATGTTG	5	1	0	C1	2.0	.
chr5	87242874	87242893	chr5:87242874-87242893	0	TAAGATGCTAAGACTAGTTT	4	3	0	ACC1	1.0	.
chr5	87248075	87248099	chr5:87248075-87248099	0	AAAGAAGCTTAGAGTAAATTAGTCT	1	2	5	AA2	1.0	.
chr5	87249030	87249060	chr5:87249030-87249060	0	GAACATGTATAACATAAATTCAAGCAATTTC	1	2	11	AD2	-	.
chr5	87251306	87251338	chr5:87251306-87251338	0	AGGGTAGTTCCCCTGCAGCTGGTAGTCTTGTCC	1	2	13	AD2	-	.
chr5	87252428	87252448	chr5:87252428-87252448	0	GAGCTTGCTATGAGCTACCCC	1	2	1	AC2	1.0	dELS,CTCF-bound
chr5	87253639	87253662	chr5:87253639-87253662	0	TAACTAATCCCTGTAGACAAGTCA	1	3	4	ACC2	1.0	.
chr5	87253760	87253785	chr5:87253760-87253785	0	TAGCAAGTTTTTAAAAAAAGATGTCT	1	2	6	AC2	-	.
chr5	87253800	87253826	chr5:87253800-87253826	0	CAGAAAGTCTACAAAAATAACAAGCCC	1	3	7	ACC1	-	.
chr5	87254237	87254268	chr5:87254237-87254268	0	GGACTTGTCTTAGGGTAGGGCAAAGGATGTGT	2	2	12	AD1	-	.
chr5	87262322	87262348	chr5:87262322-87262348	0	GGGCTTTCTCTAGCCATGAAGATGTTC	1	2	7	AA2	-	.
chr5	87267012	87267037	chr5:87267012-87267037	0	GGACATTCTTGACATTTGACTTGTTG	1	3	6	ACC2	-	.
chr5	87267463	87267484	chr5:87267463-87267484	0	GAACTAGTTTCTGGGCATTTTC	2	1	2	A1	-	pELS,CTCF-bound
chr5	87269698	87269718	chr5:87269698-87269718	0	GAGCTTCCCTTAAACATTTTT	1	2	1	AA2	-	pELS
chr5	87271371	87271391	chr5:87271371-87271391	0	AATCTAGTCTTATGCTAGTTT	1	2	1	DD2	1.0	.
chr5	87272266	87272293	chr5:87272266-87272293	0	AAACTTGTTCATGTTCTAAAAAATACCC	2	2	8	AA1	-	.
chr5	87272886	87272908	chr5:87272886-87272908	0	GGAAAAGCCTTAAAGACATTTTC	1	2	3	AA2	-	.
chr5	87274460	87274479	chr5:87274460-87274479	0	AGACTTGCTAAGATTAGTTA	2	3	0	ACC2	-	.
chr5	87276861	87276889	chr5:87276861-87276889	0	GAAGTAGCCTTAGGTAGAGTGACTTGCTT	1	2	9	AC2	-	.
chr5	87277871	87277892	chr5:87277871-87277892	0	AAGCATATTTAAATGCATGTCT	1	2	2	AD2	-	.
chr5	87279869	87279891	chr5:87279869-87279891	0	AAGCTAGCCAATGAAAAAAGCTG	1	3	3	ACC2	1.0	.
chr5	87289795	87289827	chr5:87289795-87289827	0	AGACAGGTTCTCACCAATTTCCCAGGCTCGTCT	1	2	13	BB2	2.0	.
chr5	87290098	87290119	chr5:87290098-87290119	0	TAGCAAGTTATATAGCTTGTTC	1	3	2	CCC	-	.
chr5	87296487	87296513	chr5:87296487-87296513	0	AGGCAGGTCTACTGGCAACACAAGTCT	1	2	7	BD2	2.0	.
chr5	87297251	87297277	chr5:87297251-87297277	0	TGACATGTCTGTTTTTGATACTTGCTC	1	2	7	CD	-	.
chr5	87297633	87297659	chr5:87297633-87297659	0	AAATTAGTTTCTGTTCAAGGCAGGCCT	1	2	7	AB3	-	.
chr5	87301246	87301267	chr5:87301246-87301267	0	ATACTAATTTTAAAGCATGCTC	2	2	2	AD1	1.0	.
chr5	87305828	87305854	chr5:87305828-87305854	4	AGACATGTTTCAAAAGAAGACGTACTT	2	2	7	AB1	2.0	.
chr5	87309802	87309832	chr5:87309802-87309832	0	TAACTTGTTTAACATTTAATTTGGCATGGTT	1	3	11	CCD1	1.0	.
chr5	87310943	87310967	chr5:87310943-87310967	0	AAGCCAGTTCCAGTTAAGAATGTCT	1	2	5	AB2	-	.
chr5	87318857	87318882	chr5:87318857-87318882	0	AGTCTTATCTGAGACAAGGCAAGTCC	1	2	6	AD1	2.0	.
chr5	87319721	87319744	chr5:87319721-87319744	0	TGACATGCCCTGGGAGACATTTTC	1	2	4	AC2	-	.
chr5	87320201	87320221	chr5:87320201-87320221	0	GAGCAAGTCTCTAGGAAGTCT	1	2	1	AC1	-	.
chr5	87323594	87323619	chr5:87323594-87323619	0	TAACATGTCTGCATATAAGCTTATAT	1	3	6	ACD2	-	.
chr5	87326035	87326060	chr5:87326035-87326060	0	AATCTTGTCTCACTTCAGGCTTGACT	1	2	6	DD3	-	.
chr5	87326474	87326496	chr5:87326474-87326496	0	AAGCTAGCTGGGAAGACATGTAT	1	2	3	CD	2.0	.
chr5	87327576	87327600	chr5:87327576-87327600	0	TGCATTGTCTCTTTTGAACAAGCTC	1	3	5	ACD1	-	.
chr5	87330261	87330283	chr5:87330261-87330283	0	CAACAAGCTTACAAAAATAGTCA	1	3	3	ACC2	-	.
chr5	87336592	87336612	chr5:87336592-87336612	0	AAGCTTATTTAAAACTTTTTT	1	2	1	AA2	1.0	.
chr5	87338456	87338482	chr5:87338456-87338482	0	CAGCTAGCTGGGATTACAGACATGTGC	1	3	7	CCD1	-	.
chr5	87341896	87341918	chr5:87341896-87341918	0	AGGCTTGCCTCAAGTGTTTGCTT	1	2	3	AD1	-	.
chr5	87342355	87342377	chr5:87342355-87342377	0	TGCCATGTTGGCCAGGCTTGTCT	1	3	3	CCD1	-	.
chr5	87347845	87347872	chr5:87347845-87347872	0	GGATATGTTTCTTTTTTGGAACTTGTAC	1	2	8	AD3	-	.
chr5	87349089	87349121	chr5:87349089-87349121	0	AAACAAGTTCCTGGTGAAAATTTACATATGTTT	2	2	13	AD1	-	.
chr5	87350176	87350201	chr5:87350176-87350201	0	AAACAAGTTCTTCTAGTTGCTTGCTG	1	3	6	CCD2	-	.
chr5	87351579	87351603	chr5:87351579-87351603	0	AAGTAAGTTTACATTGAATATGCTT	1	2	5	AA2	1.0	.
chr5	87355088	87355118	chr5:87355088-87355118	0	TAGCAAGTTACCCAGAACATCTAGCTAGTTT	1	3	11	CCC	-	.
chr5	87356141	87356169	chr5:87356141-87356169	0	AGGAATGCTTCCAGTTTTGAAAGAAGTTC	1	2	9	AA2	-	.
chr5	87356575	87356602	chr5:87356575-87356602	0	AGTCTTGCTCTGTTGCCCAGGCTAGTCT	1	1	8	D1	-	.
chr5	87357553	87357579	chr5:87357553-87357579	0	AAATTAGCTGGGTGTGGTGACATGCCC	1	3	7	ACC1	1.0	.
chr5	87361182	87361207	chr5:87361182-87361207	0	CAGCATGTTAGGGAATGAGCATGGCT	1	3	6	CCD1	-	dELS
chr5	87362217	87362245	chr5:87362217-87362245	0	GGACAAGTTTATGTTTTTAAAACATGATT	2	1	9	D1	1.0	.
chr5	87362784	87362816	chr5:87362784-87362816	0	ACACTTGTTTAGAGCCCATATATAAGCATTCTT	1	2	13	AD3	1.0	.
chr5	87363709	87363735	chr5:87363709-87363735	0	TGACATTTCCTGTAGTAAAGCATGTTT	1	2	7	AC1	-	dELS
chr5	87363870	87363891	chr5:87363870-87363891	0	AAGCAAGTTCTTAAGAAAGTTA	1	2	2	AC1	1.0	.
chr5	87364189	87364221	chr5:87364189-87364221	0	CAGCTTGTTTTTCTGCCGCAGGATGGCATTTCT	1	3	13	ACC1	-	.
chr5	87365452	87365483	chr5:87365452-87365483	0	AAGCTACCTTTTATGTTCAAGCAGAAATGTCT	1	2	12	AA2	-	.
chr5	87369441	87369467	chr5:87369441-87369467	0	GAACATTTTTGGTCTAAGAACATTTCT	1	2	7	AA2	1.0	.
chr5	87370829	87370851	chr5:87370829-87370851	0	GAAGATGCTCTTAAAACTAGATC	1	2	3	AD3	-	.
chr5	87371726	87371755	chr5:87371726-87371755	0	TATCAAGTTAAATTCCACCTAAGCTTGCCT	1	3	10	CCD1	2.0	.
chr5	87374169	87374196	chr5:87374169-87374196	0	AGCCTTGTTTTACATATTGAAGAAGCCC	1	2	8	AD2	-	.
chr5	87374307	87374328	chr5:87374307-87374328	0	GAGTTTGTCTTTGAGTAAGTCT	1	2	2	AA2	-	.
chr5	87374931	87374959	chr5:87374931-87374959	0	AAACTTTCTAAAATAGAAAAAGCATGTTT	1	2	9	AC1	1.0	.
chr5	87375457	87375479	chr5:87375457-87375479	0	CAGCATGTTGGCCAGGCTGGTTT	1	3	3	BCC1	-	.
chr5	87376813	87376836	chr5:87376813-87376836	0	TTGTTAGTCTCATGGAGCATGCTT	1	3	4	ACD1	-	.
chr5	87379436	87379460	chr5:87379436-87379460	0	AAATAAGCCTCATTCAGAAAAGCTT	1	2	5	AA2	-	.
chr5	87382833	87382865	chr5:87382833-87382865	0	CAACATGTTTAGACCAAGACAGGAGGATTGCTT	1	2	13	AC2	-	.
chr5	87385514	87385543	chr5:87385514-87385543	0	TGGTATGTTTGTTTTTAAAGTAGCTTGTTT	1	3	10	ACC1	-	.
chr5	87388442	87388471	chr5:87388442-87388471	0	AAACTTGTTGAGCACCAACAGGAAATGCTA	1	3	10	ACC2	-	.
chr5	87390464	87390496	chr5:87390464-87390496	0	TGACTTGCCTTAGATATTAAATAAAAAAAGCCT	1	2	13	AC2	-	.
chr5	87390565	87390589	chr5:87390565-87390589	0	GAGCATGCCAAACACAAACAAATTT	1	2	5	AC2	-	.
chr5	87398154	87398180	chr5:87398154-87398180	0	TTTCAAGTTCTATGCTAAAACATGCTT	1	3	7	CDD2	-	.
chr5	87399817	87399848	chr5:87399817-87399848	0	AAAAATCCCTAAATGATTTAGTGAACATGTTT	2	2	12	AA1	1.0	dELS,CTCF-bound
chr5	87402116	87402143	chr5:87402116-87402143	0	GAACAAGTCATGATCTTGTAACTTGCCC	1	2	8	CC	-	.
chr5	87405433	87405454	chr5:87405433-87405454	0	GAAAAAGTTTTAGAGTATGCCC	1	2	2	AA2	-	.
chr5	87410331	87410363	chr5:87410331-87410363	0	GAACAAGCCAAATCTGAAGATATAAACTAATCA	1	3	13	ACC1	-	.
chr5	87416849	87416873	chr5:87416849-87416873	0	GGCCTAGCCTACCTTAAACATGGTC	1	2	5	DD3	1.0	.
chr5	87420672	87420703	chr5:87420672-87420703	0	GAGAATGTGCAGCCTTCTGGAGAAGCTTGTCT	2	2	12	AD1	-	.
chr5	87421221	87421243	chr5:87421221-87421243	0	GGGCTACTTTTTAGAACGTGTTT	1	2	3	AB2	1.0	.
chr5	87421724	87421752	chr5:87421724-87421752	0	AGGCATGCCTTCTGGGAGTGGAGAGGCCT	2	2	9	AB1	1.0	.
chr5	87425630	87425657	chr5:87425630-87425657	0	AGGCATTTTCACACTTCCAGAATTGCCT	1	2	8	AA2	-	.
chr5	87425749	87425777	chr5:87425749-87425777	0	AGGGATGTTTATTTTTGTCAAACAACTCT	1	2	9	AA2	-	.
chr5	87426711	87426730	chr5:87426711-87426730	0	TAGCATGTCAAAGCTACTCC	4	3	0	ACC1	-	.
chr5	87427341	87427373	chr5:87427341-87427373	0	GAACTAATTTACACTCCCACCAAAAGCATTCCT	1	2	13	AA2	1.0	.
chr5	87428560	87428589	chr5:87428560-87428589	0	AAACATGCTGTTGAATTAATTAACTAGTAT	1	3	10	CCD1	-	.
chr5	87430313	87430340	chr5:87430313-87430340	0	AAACATGCTTTGATTATTAAATTATTTC	2	2	8	AA1	2.0	.
chr5	87431220	87431239	chr5:87431220-87431239	0	TGGCTTGCTGGAACCTGCTT	2	3	0	BCC2	-	dELS
chr5	87434189	87434218	chr5:87434189-87434218	0	CAACATGTTTGTTTTTTTTTAAACTAGAAT	1	3	10	CDD3	1.0	.
chr5	87434563	87434592	chr5:87434563-87434592	0	AAACTTTTTTTAAAAAAATAAATCATGTTC	1	2	10	AD2	-	.
chr5	87442842	87442865	chr5:87442842-87442865	0	AGGCAAGTCCTAGAGGCCATCTTC	2	2	4	AD1	-	.
chr5	87443187	87443218	chr5:87443187-87443218	0	AAACTTTCTCCATATTGGCAATAAGTTTGTTT	1	2	12	AA2	-	.
chr5	87444361	87444384	chr5:87444361-87444384	0	CAGCTAGATAAGTCAAGCAAGCCC	1	3	4	CCD2	-	.
chr5	87446763	87446789	chr5:87446763-87446789	0	GAGCAAGCTGTTTCCAAAATCATGTCA	1	3	7	CCD2	-	.
chr5	87449626	87449658	chr5:87449626-87449658	0	GAACATATTGTTACATTATTTTCAAGCTTGCTT	1	2	13	AC1	3.0	.
chr5	87451354	87451381	chr5:87451354-87451381	0	AGACAACTTTGGAAAAAGCAACTTGTCT	1	2	8	AC2	-	.
chr5	87451791	87451823	chr5:87451791-87451823	0	GGATATGTTTGCAAGAGGAGAGCAGGCATTTTC	1	2	13	AA2	-	.
chr5	87452962	87452994	chr5:87452962-87452994	0	CAGCATGCTCCAGGATGCTGATCTGCCAAGCCC	1	3	13	CCD2	1.0	dELS
chr5	87454962	87454986	chr5:87454962-87454986	0	AAACCAGCTCTTTGCGGACTTTCTT	1	2	5	AB3	-	.
chr5	87455480	87455499	chr5:87455480-87455499	0	AGATAAACTTGAACAAGTTC	1	2	0	AA1	-	.
chr5	87457784	87457804	chr5:87457784-87457804	0	GAGAATGTCTGAACCTTGTTT	1	2	1	AD2	-	.
chr5	87458884	87458916	chr5:87458884-87458916	0	AGACATGCTTTATACCCAGGTCTGGAATTGCTG	1	2	13	AC1	-	.
chr5	87462000	87462028	chr5:87462000-87462028	0	GAGCAAGACTAAGCAGAAAGAACAAATCT	1	2	9	AD2	-	.
chr5	87463601	87463633	chr5:87463601-87463633	0	TAACATGTTTTGAAGTCAGATAGTGTCATGCCT	1	3	13	CCD2	-	.
chr5	87469247	87469270	chr5:87469247-87469270	0	AGACTATCTTATAAAAGCAACTTT	1	2	4	AA2	1.0	.
chr5	87471386	87471414	chr5:87471386-87471414	0	TGTCTTGCTCCTGTTAAGGCAACAAGCTT	1	3	9	CCD1	1.0	.
chr5	87473773	87473801	chr5:87473773-87473801	0	AAACTCCTCTGAGCTAAAGGAGCATGTTC	2	2	9	AB1	-	.
chr5	87475073	87475104	chr5:87475073-87475104	0	AAACAAGTTCTTAGAGACCCACAAAGAGGCTT	1	2	12	AB1	-	.
chr5	87479647	87479673	chr5:87479647-87479673	0	TAACTAGGTACAATTGTGGACTTGTCT	1	3	7	CCD2	1.0	.
chr5	87481484	87481512	chr5:87481484-87481512	0	ATACTTGCCTTGAGTCTGCAGGCTGGTCT	1	2	9	BD3	1.0	.
chr5	87488176	87488201	chr5:87488176-87488201	0	GGAGAAGTTCTCCTACAAGGAAGTTT	1	2	6	AA2	1.0	.
chr5	87489024	87489054	chr5:87489024-87489054	0	GAGCATGTTCTAACCCAATGCAAGGAAGCTA	1	2	11	AC1	-	.
chr5	87491021	87491045	chr5:87491021-87491045	0	AAAAATGCTCAGAGGGGGCATCCTT	1	2	5	AA2	-	.
chr5	87493101	87493133	chr5:87493101-87493133	0	ACATTTGCTCTATAGTATGGTTGAAGCATGCTG	1	3	13	ACD1	2.0	.
chr5	87494619	87494639	chr5:87494619-87494639	0	AGGCAAGTTCCTGTCTTGCCT	1	2	1	CD	-	.
chr5	87505379	87505398	chr5:87505379-87505398	0	GAGAATGTTTAGACTAATTT	1	2	0	AA2	-	.
chr5	87505526	87505552	chr5:87505526-87505552	0	AAACTTGTCTTTAAAACAGAAGAGTCT	1	2	7	AB1	1.0	.
chr5	87507346	87507367	chr5:87507346-87507367	0	AAGCAACCACATAAACAAGTCT	1	2	2	AD1	-	.
chr5	87507471	87507502	chr5:87507471-87507502	0	TGGCAAGCTGGAAAAAGAACCAAGACAAATTT	1	3	12	ACC1	-	.
chr5	87507768	87507799	chr5:87507768-87507799	0	AAGCAAGTTCTTAGAGACCTTCGAAGATACTT	2	2	12	AA1	-	.
chr5	87510539	87510566	chr5:87510539-87510566	0	GAGCAATCTGTGCCTTAAGGACATGCTC	1	2	8	AC1	-	.
chr5	87511515	87511540	chr5:87511515-87511540	0	TGGGATGCTCTTACTTGAGCTTGTCT	1	2	6	AC3	2.0	.
chr5	87512061	87512089	chr5:87512061-87512089	0	GGAAATACTCCATTTCCTGGAGCTTGTTT	2	2	9	AA1	2.0	.
chr5	87514390	87514412	chr5:87514390-87514412	0	CAGCAAGCTTTTATAAATAGTCT	1	3	3	ACC2	1.0	.
chr5	87515122	87515152	chr5:87515122-87515152	0	ACACATGTTCCCTCATTTGGGAGACTAGCTT	2	1	11	D1	-	.
chr5	87519862	87519882	chr5:87519862-87519882	0	GAACATGTTGGGAGCAGGCCC	2	2	1	BC2	-	.
chr5	87520093	87520122	chr5:87520093-87520122	0	GGACATGCTCCTGCTGCAGTTAACTAGCCC	2	1	10	C2	-	.
chr5	87525722	87525751	chr5:87525722-87525751	0	GGGCCAGCTTCATGGGCAGAAGACTAGTGT	1	2	10	BD3	-	.
chr5	87526177	87526201	chr5:87526177-87526201	0	GCACATGACTCCTGGAAGCAAGCTT	1	2	5	DD1	1.0	dELS
chr5	87530172	87530197	chr5:87530172-87530197	0	AAATATGTGTTGAACCAAGCTTGTTT	2	2	6	AD1	-	.
chr5	87531222	87531247	chr5:87531222-87531247	0	GAACGAGTTACTTATTGAACTTGTTT	1	2	6	BC1	1.0	.
chr5	87531756	87531784	chr5:87531756-87531784	0	AAATATGTTCATCATAACAGGGCCTGCTC	1	2	9	AB2	-	.
chr5	87536397	87536428	chr5:87536397-87536428	0	AAACATTCCTTGGGAAAGAGTTAGGCATATTT	1	2	12	AA2	-	.
chr5	87537066	87537086	chr5:87537066-87537086	0	AAGCTTGTTTGGGGCTAGGAC	1	2	1	DD4	-	.
chr5	87543763	87543794	chr5:87543763-87543794	0	TAAAATGTTCATATTCAGTCTGAAACAAGCTT	1	2	12	AC3	-	.
chr5	87545517	87545540	chr5:87545517-87545540	0	AGGGAAGCTTATATGAACATTTCT	1	2	4	AA2	-	.
chr5	87546294	87546315	chr5:87546294-87546315	0	GAACATGCCCTTGTTCTTGTTT	1	2	2	DD1	-	dELS
chr5	87548942	87548971	chr5:87548942-87548971	0	AGAAAAGCTCTTAAAGTGGCTGACATGCTC	1	2	10	AC2	-	.
chr5	87550130	87550162	chr5:87550130-87550162	0	AAACAAATTTACAAGAAAAAAAGAAACAACCCC	1	2	13	AA2	1.0	.
chr5	87555382	87555402	chr5:87555382-87555402	0	CAACAAGTCTCTAGGAAGTTC	1	3	1	ACC2	1.0	.
chr5	87557081	87557112	chr5:87557081-87557112	0	GCACTTGTTTGCTTTGAGCAGGGAGCTTTTCT	1	2	12	AD3	-	.
chr5	87557446	87557470	chr5:87557446-87557470	0	AATCATGCCTAGCATAGATATGCTC	1	2	5	AD2	-	.
chr5	87560963	87560987	chr5:87560963-87560987	0	AGCCATGTCTCCTGCATGCATGTTT	1	2	5	DD2	-	.
chr5	87561154	87561176	chr5:87561154-87561176	0	GAGCATGTTATTCCAGCAAACTC	1	3	3	ACC1	-	.
chr5	87566459	87566487	chr5:87566459-87566487	0	GAACATGCTCCTTTAGCTCAGAGGAGTTT	2	2	9	AB1	-	.
chr5	87566529	87566555	chr5:87566529-87566555	0	AAACTTATTCTCTGTCCAGTCTTGTTC	1	2	7	AD2	1.0	.
chr5	87569902	87569930	chr5:87569902-87569930	0	GAGAAAGCCTCATTGGTTAAGGCATTCTT	1	2	9	AA2	-	.
chr5	87570906	87570930	chr5:87570906-87570930	0	CAACATCCCCAAATGGGGCATGTTA	1	3	5	ACC2	1.0	.
chr5	87571454	87571480	chr5:87571454-87571480	0	AGGGAAGTTTGATGTTTAAGCATACTT	1	2	7	AA2	1.0	.
chr5	87572459	87572489	chr5:87572459-87572489	0	AAGAAAGTTTTATATACAGTACAGCTAGCTG	1	3	11	ACC1	1.0	.
chr5	87582070	87582089	chr5:87582070-87582089	0	TAGCATGCTAAAACTTATTT	4	3	0	ACC1	1.0	.
chr5	87587445	87587473	chr5:87587445-87587473	0	GGGTTTTCTCATGTCGGTCAGGCTAGTCC	1	2	9	AA1	1.0	.
chr5	87588417	87588443	chr5:87588417-87588443	0	TATGTTGTCTGTGAAGAAAGCTAGTTT	1	3	7	ACD1	-	dELS
chr5	87589719	87589738	chr5:87589719-87589738	0	ACACATGCACAAACATGTTT	3	2	0	DD1	1.0	.
chr5	87595337	87595356	chr5:87595337-87595356	0	AGGCTAGGCCAGTCTTGCCT	2	2	0	DD2	-	.
chr5	87595671	87595697	chr5:87595671-87595697	0	AGGCAAATTAGGAGCAAAGGCATGTCT	1	2	7	AC1	2.0	.
chr5	87596539	87596562	chr5:87596539-87596562	0	AAGGTTTTCCATGAGGGCTTGCCT	1	2	4	AA1	1.0	.
chr5	87596920	87596942	chr5:87596920-87596942	0	TGACATGCCCTGGAGACATTTTC	1	2	3	AC2	1.0	.
chr5	87598793	87598820	chr5:87598793-87598820	0	AAGATTGTTTTGGCTCATAAATTTGTTT	1	2	8	AA2	-	.
chr5	87606940	87606968	chr5:87606940-87606968	0	AAATAAGTTATACTTTGAAAAACATGCTA	1	3	9	ACC1	-	.
chr5	87608465	87608489	chr5:87608465-87608489	0	AAACATTTTTCAAAGAAACTTGCTT	1	1	5	A2	2.0	.
chr5	87611792	87611817	chr5:87611792-87611817	0	GGAATTCCCTCTCTTCAAGCAAGTTT	1	2	6	AA1	-	.
chr5	87613501	87613523	chr5:87613501-87613523	0	CGGATTGCTCCACTAACATGCCT	1	3	3	ACC1	2.0	.
chr5	87614090	87614121	chr5:87614090-87614121	0	ATGCTTGTTGATTTCCAAATAACAACTTGTCT	1	3	12	CCD1	-	.
chr5	87615415	87615445	chr5:87615415-87615445	0	AGGCATGTCTTACACAGCAGCAGGCAAGACA	1	2	11	CD	2.0	.
chr5	87618244	87618267	chr5:87618244-87618267	0	AGAAATGCATTGCAAAACTAGCCT	2	2	4	AD1	-	.
chr5	87621922	87621946	chr5:87621922-87621946	0	AAAATAGTCTTCATGGAAATAGTTT	1	2	5	AA2	-	.
chr5	87624047	87624079	chr5:87624047-87624079	0	AAACAAATGTTAAGCAGTGCGCGAAGCTTGTCC	1	2	13	AD1	-	.
chr5	87625483	87625505	chr5:87625483-87625505	0	AAGCTAGCTTGGTTAGCTAGCTA	1	2	3	CC	-	.
chr5	87629369	87629389	chr5:87629369-87629389	0	AACTTTGTCTTAAGCAAGTTG	1	3	1	ACD1	-	.
chr5	87629822	87629851	chr5:87629822-87629851	0	GCAGTTGTTTCAGTGAGTGTGGGCATGTTG	1	3	10	ACD1	-	.
chr5	87630901	87630923	chr5:87630901-87630923	0	GAGCTTGATTGAGAAAGATGTTT	1	2	3	AD2	1.0	.
chr5	87635495	87635519	chr5:87635495-87635519	0	AAAATTGTCCTATAAGGACAAGCTT	1	1	5	A1	-	.
chr5	87635949	87635972	chr5:87635949-87635972	0	AGACAAAATTATAGGAGCATGTCT	2	2	4	AD1	-	.
chr5	87638140	87638171	chr5:87638140-87638171	0	ATACTTGTCCTATATTTAAATAAGACTTTTCC	1	2	12	AD3	-	.
chr5	87638238	87638266	chr5:87638238-87638266	0	AGTCTTGTTTGGCTTTCTCAAGCTTATCT	1	2	9	AD3	1.0	.
chr5	87644107	87644137	chr5:87644107-87644137	0	AAGAATGGTTGTGTCTGAACTGAACATGTTC	2	2	11	AD1	-	.
chr5	87652399	87652423	chr5:87652399-87652423	0	GGAGTTGTTTACCATAGACATCTTC	1	2	5	AA2	-	.
chr5	87652533	87652560	chr5:87652533-87652560	0	GAAATAGTCCTGAAGACCAGGCTTACCT	1	2	8	AA2	1.0	.
chr5	87653015	87653034	chr5:87653015-87653034	0	TATGTTGCCCAGGCTTGTCT	2	3	0	ACD1	-	.
chr5	87654607	87654631	chr5:87654607-87654631	0	AGACAACTTCAGGAAGAGCTAATTT	1	2	5	AA2	1.0	.
chr5	87655378	87655402	chr5:87655378-87655402	0	GGGCATGTCCAACTAGATGTTGTTC	2	2	5	AD1	-	.
chr5	87659368	87659392	chr5:87659368-87659392	0	AAACATGTATAGACCAAACAAATTT	1	2	5	AD2	-	.
chr5	87664443	87664467	chr5:87664443-87664467	0	AAGCTTCTTTAAAGAAAACATATTT	1	2	5	AA2	-	.
chr5	87665335	87665355	chr5:87665335-87665355	0	AAACTTACTTAAAGCTTTCTT	1	2	1	AA2	-	.
chr5	87668005	87668024	chr5:87668005-87668024	0	AAATATGTCTGAGCTTGCAC	3	2	0	AD3	-	.
chr5	87677948	87677977	chr5:87677948-87677977	0	AAGCTTGACTTTCCTAACTTAAGCTAGACT	1	2	10	DD2	1.0	.
chr5	87679749	87679776	chr5:87679749-87679776	0	AAAGTTCTTTAAGAAGGCAAACTAGTCT	1	2	8	AA1	-	.
chr5	87683953	87683981	chr5:87683953-87683981	0	AGCCATGTCTCTAGACTCCAAACTTATTC	1	2	9	AD3	1.0	.
chr5	87684461	87684485	chr5:87684461-87684485	0	AAACTTGTTTCTTTTAAAAATGTAT	2	2	5	AD1	1.0	.
chr5	87686282	87686310	chr5:87686282-87686310	0	GAGCAAGTTACAAGATTCATGGCAATTTT	1	3	9	ACC1	1.0	.
chr5	87686370	87686399	chr5:87686370-87686399	0	AAACTTGTTCAATAATTTTATAACTATTTA	1	3	10	ACC1	1.0	.
chr5	87689026	87689053	chr5:87689026-87689053	0	TTGGATGCTCTTTTAAATGGGCTTGTTT	1	3	8	ACD1	2.0	.
chr5	87691115	87691135	chr5:87691115-87691135	0	AAGAATGTTCCAAGTATGCCT	1	2	1	AA2	1.0	.
chr5	87692545	87692577	chr5:87692545-87692577	0	AGGGTTGCTTGTTTATTTATTGTGAATTTGCTT	1	2	13	AA2	1.0	.
chr5	87693141	87693169	chr5:87693141-87693169	0	AGCCTTGTTCTTTTTGCTTGGGATTGTCT	1	2	9	AD2	1.0	.
chr5	87697194	87697222	chr5:87697194-87697222	0	AAAAAAGCCCGCATTGCCAAGACAATCCT	1	2	9	AA2	1.0	.
chr5	87697301	87697331	chr5:87697301-87697331	0	GGAATAGTTTCAGAAGAAATGGAACCAGCTC	1	2	11	AB2	2.0	.
chr5	87697422	87697443	chr5:87697422-87697443	0	GAACATGTTATTGGACTATTCA	2	3	2	ACC1	-	.
chr5	87698781	87698808	chr5:87698781-87698808	0	AGACTTGTTAATGAATTTAAACCTGTCA	1	3	8	BCC2	2.0	.
chr5	87698834	87698861	chr5:87698834-87698861	0	AGACTTGTTAATGAATTTAAACCTGTCA	1	3	8	BCC2	-	.
chr5	87698887	87698914	chr5:87698887-87698914	0	AGACTTGTTAATGAATTTAAACCTGTCA	1	3	8	BCC2	2.0	.
chr5	87700689	87700711	chr5:87700689-87700711	0	GGACTTGCTTAACAAATAATTCT	1	2	3	AA1	2.0	.
chr5	87702010	87702031	chr5:87702010-87702031	0	TGGCTTGTTTTAAAGTTTGCTT	1	2	2	AC2	1.0	.
chr5	87709812	87709836	chr5:87709812-87709836	0	GAGAATGCTTTTCAGAAGGATGTTT	1	2	5	AA2	-	.
chr5	87716999	87717025	chr5:87716999-87717025	0	GTACATCTTTAATGTTAAAGCTAGTTT	2	2	7	AD1	1.0	.
chr5	87719335	87719359	chr5:87719335-87719359	0	AAACTTTTTCCAGAAAAACAGGTTC	1	2	5	AB2	1.0	.
chr5	87721212	87721236	chr5:87721212-87721236	0	AAGGATGTCTCCCCAGGACTATTTC	1	2	5	AA2	-	.
chr5	87721970	87721996	chr5:87721970-87721996	0	AAACTAATTTTTTCCCAAAGTTAGTTC	1	2	7	AA2	-	.
chr5	87722912	87722934	chr5:87722912-87722934	0	AGACAGGTCAGCTCAGCTTGTCT	1	3	3	BCC2	-	.
chr5	87723335	87723357	chr5:87723335-87723357	0	AAACTAGACTTTTGAGCTCGTTT	1	2	3	BD2	-	.
chr5	87723671	87723691	chr5:87723671-87723691	0	GGGCTAGTCTCGAACTTCTGA	1	3	1	ACD2	1.0	.
chr5	87726779	87726799	chr5:87726779-87726799	0	CAACATGTCATCAACATGCCA	2	4	1	CCCC	1.0	.
chr5	87728874	87728900	chr5:87728874-87728900	0	AAACTTTTCTCGTGGTGAAGCTTGTCC	1	1	7	A2	-	.
chr5	87730394	87730417	chr5:87730394-87730417	0	TGACTAGCTGAATGAAGGATGTCT	1	3	4	ACC2	-	.
chr5	87734091	87734114	chr5:87734091-87734114	0	TGGCTTGCCCCAACGGCCTAGTCT	1	2	4	CD	-	pELS
chr5	87734543	87734574	chr5:87734543-87734574	0	GGACAAGTTCTTATGACCTTGTGAGTTTCCTT	1	2	12	AA1	2.0	.
chr5	87735132	87735152	chr5:87735132-87735152	0	AAACTAGTCAGTGACCTGTTT	1	3	1	BCC2	1.0	.
chr5	87735727	87735747	chr5:87735727-87735747	0	AGTGATGCTTGGGGCTTGTTC	1	2	1	AD4	1.0	.
chr5	87736091	87736110	chr5:87736091-87736110	0	GGGCAAGTGCACACTTGCCT	2	2	0	DD2	2.0	.
chr5	87736354	87736374	chr5:87736354-87736374	0	ATACTAGTTTTAGTCATGTCC	2	2	1	DD2	-	.
chr5	87736966	87736989	chr5:87736966-87736989	0	AGGATTGCCTATGCTGACATGCCC	1	2	4	AC2	-	.
chr5	87739702	87739723	chr5:87739702-87739723	0	ACAGATGCTTTTAAACATGTTG	1	3	2	ACD1	-	.
chr5	87741213	87741239	chr5:87741213-87741239	0	GAGAATACTTAAGAGAAAGACTTGCTC	2	2	7	AA1	-	.
chr5	87741322	87741342	chr5:87741322-87741342	0	AAGAATGTTTCAAGAATGCCC	1	2	1	AA2	-	.
chr5	87742108	87742130	chr5:87742108-87742130	0	TGACAGGCTTTTGAAGCAAGCCG	1	3	3	BCC2	-	.
chr5	87743157	87743178	chr5:87743157-87743178	0	ACACAACTTTATAAACTTGTTT	1	2	2	AD1	2.0	.
chr5	87743579	87743607	chr5:87743579-87743607	0	AGATATGTTCCAGAGAATAAGGAAAGCTT	1	2	9	AA2	1.0	.
chr5	87746505	87746526	chr5:87746505-87746526	0	AGACATGGCTTTGAGCATGTTT	1	1	2	D2	2.0	dELS
chr5	87748435	87748458	chr5:87748435-87748458	0	TAACATGCTTCTGAGAGCATTTTG	1	3	4	ACC1	1.0	.
chr5	87755615	87755639	chr5:87755615-87755639	0	AAACAAGCCATCTAGAAGCATTCCA	1	3	5	ACC1	-	.
chr5	87756277	87756301	chr5:87756277-87756301	0	AAGTTAGTTCTATAGGAAAAAGCTT	1	2	5	AA2	1.0	.
chr5	87759498	87759525	chr5:87759498-87759525	0	GAACTTATTTAATCTTCAAAACAACCCT	1	2	8	AA2	-	.
chr5	87765361	87765381	chr5:87765361-87765381	0	GGGCTTCTTCAAGGCAATTCT	1	2	1	AA2	1.0	.
chr5	87765802	87765830	chr5:87765802-87765830	0	GAACTAGTTTAGAAGGTAGGAACTTGGAG	1	3	9	CDD3	1.0	.
chr5	87769830	87769856	chr5:87769830-87769856	0	GAGCTTGTCCATTCCTGGAACTAGTTT	2	0	7	0	3.0	.
chr5	87769982	87770005	chr5:87769982-87770005	0	AAACTTGCTCATCTAGATATCTTT	2	2	4	AA1	1.0	.
chr5	87770976	87770995	chr5:87770976-87770995	0	GGGCTTGCCTGAGGTTGCCA	2	2	0	AC1	-	dELS,CTCF-bound
chr5	87771045	87771068	chr5:87771045-87771068	0	AAGGAAGCTTACAAAAACATCTTC	1	2	4	AA2	-	dELS,CTCF-bound
chr5	87776940	87776959	chr5:87776940-87776959	0	AAACAAGGCATGACATGTCT	3	3	0	CCD2	1.0	.
chr5	87782651	87782670	chr5:87782651-87782670	0	CAACTTGGCAAAACTTGCTT	2	3	0	CCD2	-	.
chr5	87786495	87786523	chr5:87786495-87786523	0	CAACATGCCTAGTTCCCTGAAAGTTGCTT	1	2	9	AC2	-	.
chr5	87794203	87794235	chr5:87794203-87794235	0	AGACATATTTTCCTTAGGATATTGGACTTATCC	1	2	13	AA2	-	.
chr5	87794451	87794481	chr5:87794451-87794481	0	AAGCATGGCTGTATTAAAATATGGCTTGTTG	1	3	11	CCD2	2.0	.
chr5	87796149	87796176	chr5:87796149-87796176	0	AAAGATGTTTCTTATGAAAGGCCTGTTT	1	2	8	AB2	-	.
chr5	87796666	87796686	chr5:87796666-87796686	0	GGGCTAGTTCAGAGCAAGTTA	2	1	1	C1	-	.
chr5	87797022	87797053	chr5:87797022-87797053	0	ATACTAGTCCCAACAGCTGTCACGACATGTTC	1	2	12	CD	-	.
chr5	87798227	87798253	chr5:87798227-87798253	0	GGGCATGCCACCACACGTGGCTATTTT	1	3	7	ACC1	-	.
chr5	87798524	87798545	chr5:87798524-87798545	0	ACAAATGTTCCTAAGCAAGCCA	1	3	2	ACD1	1.0	.
chr5	87800590	87800616	chr5:87800590-87800616	0	TGACAAGTTTCCTTGATGAAGAAGTTT	1	2	7	AC2	1.0	.
chr5	87802737	87802765	chr5:87802737-87802765	0	AAACTAGCCAGGCATGGTGACACATGCCT	1	2	9	CD	-	.
chr5	87804985	87805011	chr5:87804985-87805011	0	TGAGTAGCTGAGATTACAGGCATGCTC	1	3	7	ACC1	1.0	.
chr5	87808576	87808608	chr5:87808576-87808608	0	AAATAAACCCATGCAATTACAGAAAACTAGTTT	1	2	13	AA1	1.0	.
chr5	87815011	87815032	chr5:87815011-87815032	0	GAACAAGCTCAGGAAATAATCT	1	2	2	AA1	-	.
chr5	87815179	87815204	chr5:87815179-87815204	0	GAGCAAGCCACTTGGAAAACATATTT	1	2	6	AC2	-	.
chr5	87816742	87816771	chr5:87816742-87816771	0	AGGTATGTTTCTCTGATGCATAGCTTGTTG	1	3	10	ACC1	1.0	.
chr5	87818203	87818234	chr5:87818203-87818234	0	AAGCTTCTTCATAGGTTTCTAAGAACTTGTTT	1	1	12	A2	-	.
chr5	87818990	87819020	chr5:87818990-87819020	0	AAACTAGTTCAGCTACTGTGGAAAGCAGTTT	1	2	11	AB1	-	.
chr5	87820458	87820480	chr5:87820458-87820480	0	AAACTTGCTTTTAAAGAAAATTT	1	2	3	AA1	2.0	.
chr5	87820803	87820824	chr5:87820803-87820824	0	CAACAAGTCTATAGACAGGCAT	1	3	2	BCD2	-	.
chr5	87822170	87822198	chr5:87822170-87822198	0	AGAAAACTTCAACTTAGAAAAGCAAGTTC	1	2	9	AA1	1.0	.
chr5	87823806	87823828	chr5:87823806-87823828	0	GGGCTTTCCTTAGGAACTTGCAT	1	2	3	AD2	1.0	.
chr5	87826725	87826745	chr5:87826725-87826745	0	CAGCAAGCCCTCTACTAGCCT	1	3	1	CCD2	-	.
chr5	87827142	87827165	chr5:87827142-87827165	0	TGACATGCCAAGAAGGAAAAGTCT	1	3	4	ACC2	-	.
chr5	87827987	87828010	chr5:87827987-87828010	0	AGGCAATTTCAGCTAAATTAGTCT	1	2	4	AA2	-	.
chr5	87828161	87828190	chr5:87828161-87828190	0	TAACTTTTTTTTTTCAAACTAGGCTTGTTA	1	3	10	ACC2	-	.
chr5	87828359	87828381	chr5:87828359-87828381	0	CCTCATGTTTCTGAAACAAGCTT	1	3	3	CDD2	-	.
chr5	87829060	87829091	chr5:87829060-87829091	0	GGACATTCCCCTGGTTCTACTCTAGCATGCTA	1	3	12	ACC2	-	.
chr5	87829359	87829384	chr5:87829359-87829384	0	TGGCAAGTCTCCAGCTGGACTGGTCT	1	2	6	BC2	-	dELS
chr5	87830076	87830095	chr5:87830076-87830095	0	AGGCTAGTCTTGTCTAGTTT	3	2	0	CD	-	.
chr5	87830340	87830361	chr5:87830340-87830361	0	AAACATGCCTTCTATCATGTTT	2	2	2	CD	1.0	.
chr5	87830973	87830998	chr5:87830973-87830998	0	AGTCTTATCTGAGACAAGGCAAGTCC	1	2	6	AD1	-	.
chr5	87831789	87831810	chr5:87831789-87831810	0	TGACATGCCCTGAGACATACCC	1	2	2	AC2	-	.
chr5	87832225	87832245	chr5:87832225-87832245	0	AAACAAGCCTCGAGGGAGTTC	1	2	1	AB1	-	.
chr5	87832510	87832540	chr5:87832510-87832540	0	AGGCATGTCTCACATGGTGGCAGACAAGAGA	1	3	11	CDD3	1.0	.
chr5	87833503	87833533	chr5:87833503-87833533	0	GAACATCTACACCGCCATTCTAGACTAGCCT	2	2	11	AD1	-	.
chr5	87834922	87834949	chr5:87834922-87834949	0	AGACTTGTATCTAATATCTAACAAGTTA	1	3	8	CCD2	-	.
chr5	87836265	87836295	chr5:87836265-87836295	0	AGGCATGTCTTACATGGTGGCAGGCAAGAGA	1	3	11	CDD3	-	.
chr5	87837248	87837280	chr5:87837248-87837280	0	CAGCTAGTTTGTCATTCATGTATAGAAATGCTA	1	3	13	ACC2	-	.
chr5	87837567	87837587	chr5:87837567-87837587	0	ATGTTAGCTTTGGGCTTGTCA	1	3	1	ACD1	-	.
chr5	87838357	87838382	chr5:87838357-87838382	0	AGGCATTTCTTGCCATAAACTTCTCT	1	2	6	AA2	-	.
chr5	87842445	87842472	chr5:87842445-87842472	0	AGACTATTCTGTGTTAGAAGACAATCCC	1	2	8	AA2	-	.
chr5	87844538	87844564	chr5:87844538-87844564	0	AGACCATTCTGAAGAGTGAGCATGTTC	2	2	7	AB1	-	.
chr5	87844953	87844977	chr5:87844953-87844977	0	AAACAAGTTTTTGTAAAGCATACAC	1	2	5	AD4	-	.
chr5	87845929	87845952	chr5:87845929-87845952	0	GTGTTAGTTTGGGGAAACTTGCCT	1	2	4	AD4	-	dELS,CTCF-bound
chr5	87848094	87848121	chr5:87848094-87848121	0	GAGGTAGTTTGAATCTCAGGACTTTTTC	1	2	8	AA2	-	.
chr5	87849165	87849195	chr5:87849165-87849195	0	GAGCAAGTCAAAGTGACCTGAGAATTAGTTA	1	3	11	ACC2	-	.
chr5	87850855	87850877	chr5:87850855-87850877	0	GAAATTGTTGTAAGAACTAGTCC	1	2	3	AC1	1.0	dELS
chr5	87852485	87852504	chr5:87852485-87852504	0	AAGCAAGTCCAGACTCATTT	3	2	0	AB4	-	.
chr5	87853311	87853339	chr5:87853311-87853339	0	TAACTAGCCATGTGACCTTAGGCAAGTTA	1	3	9	CCC	2.0	.
chr5	87856293	87856325	chr5:87856293-87856325	0	AAGCTAGCTTTCTCAATATGATAAAGCACACCT	1	2	13	AB4	-	.
chr5	87858267	87858289	chr5:87858267-87858289	0	GGATTTGTACCCAGAACATGTTT	2	2	3	AD1	-	.
chr5	87863589	87863618	chr5:87863589-87863618	0	AGACAAGTTAGAAATTCACGAAACAATTCC	1	2	10	AC2	-	.
chr5	87866619	87866647	chr5:87866619-87866647	0	TGGCTAGCTTTCTGGTTTCTGACTACTTC	1	3	9	ACC1	-	.
chr5	87867626	87867649	chr5:87867626-87867649	0	AGACTTGTTATTAAAGGTTTGCCA	1	3	4	ACC2	-	.
chr5	87870196	87870228	chr5:87870196-87870228	0	AAGCTTGCTGACATTTGTCTAAAAGAATTGCCT	1	2	13	AC2	-	.
chr5	87870897	87870919	chr5:87870897-87870919	0	AGACTAGCCTGACCAACATGGTG	1	3	3	CCD1	1.0	.
chr5	87873210	87873233	chr5:87873210-87873233	0	AGAACTGTTTACACAGGCATGCTG	1	3	4	ABC1	-	dELS
chr5	87873746	87873768	chr5:87873746-87873768	0	AAAAAAGTTTAAGAGATATGTTC	1	2	3	AA2	1.0	.
chr5	87874903	87874934	chr5:87874903-87874934	0	AGACAAGCTTTAACTCTTTCTGAAACATTCAT	1	2	12	AD4	2.0	.
chr5	87875756	87875782	chr5:87875756-87875782	0	AAATTTGCTGTTTTTCAGAACTAGTTT	1	2	7	AC1	-	.
chr5	87878695	87878724	chr5:87878695-87878724	0	GGACTAGTTCAACCCTGACTGCAATAGTTC	1	2	10	AD1	-	.
chr5	87880378	87880410	chr5:87880378-87880410	0	AGGATTGTCTTCTGGTTCATAGAAGGCATCTTC	1	2	13	AA2	1.0	.
chr5	87880440	87880463	chr5:87880440-87880463	0	AAACAAGCTCCCCTGGGCTTTTTT	1	1	4	A1	1.0	.
chr5	87882048	87882069	chr5:87882048-87882069	0	AGACATAGCCTCAAACATGTCT	2	2	2	AD1	-	.
chr5	87882186	87882217	chr5:87882186-87882217	0	AAACTATTTTTAAGAAAACAGAAAGCTTTTTC	1	2	12	AA2	-	.
chr5	87882489	87882515	chr5:87882489-87882515	0	AGACCTGCTTAAAATTATAACAAGTTA	1	3	7	BCC1	-	.
chr5	87883420	87883452	chr5:87883420-87883452	0	GGGGTTGTTTGATTTTTTCTTGTAAATTTGTTT	1	2	13	AA2	1.0	.
chr5	87886679	87886704	chr5:87886679-87886704	0	GAACTTGTCTCCTGCTGGATATTCTC	2	2	6	AA1	1.0	.
chr5	87887809	87887830	chr5:87887809-87887830	0	AGGCATCTTTATGACCTTGCTC	1	2	2	AD2	1.0	.
chr5	87894065	87894084	chr5:87894065-87894084	0	AAACATGCTTGGGCAACATA	3	3	0	ACD2	1.0	.
chr5	87898240	87898260	chr5:87898240-87898260	0	CAACTGGCTAGAAACAAGTCT	1	3	1	BCC2	-	.
chr5	87899055	87899079	chr5:87899055-87899079	0	AAACAATTTCCTAAGAAGTTTGTTC	1	2	5	AA2	-	.
chr5	87900407	87900433	chr5:87900407-87900433	0	AAACATGTTTATGTATGTGGCATGTGT	1	2	7	CD	-	.
chr5	87902177	87902198	chr5:87902177-87902198	0	AGACATGACTTCAGACTTACTC	1	2	2	AD2	-	.
chr5	87903679	87903704	chr5:87903679-87903704	0	AAGCTTCTTTTCAATTAAACAAGTCT	1	1	6	A2	-	.
chr5	87905014	87905037	chr5:87905014-87905037	0	ACACTTGTTGGTCCTGGCAAGCCC	1	3	4	CCD1	2.0	.
chr5	87905091	87905120	chr5:87905091-87905120	0	AGGCTAGTGTTTTTTCTCAAAGACTTGTTT	1	1	10	D2	-	.
chr5	87908130	87908161	chr5:87908130-87908161	0	TGCTATGTTTTAACATTTGGGAAAGCAAGCCC	1	3	12	ACD1	-	.
chr5	87909471	87909492	chr5:87909471-87909492	0	AGAAAAGCCTAGGTGCATGCCT	1	2	2	AD2	-	.
chr5	87910577	87910598	chr5:87910577-87910598	0	AAGCAAATCTATAAACCTGTCT	1	2	2	AB2	-	.
chr5	87912502	87912524	chr5:87912502-87912524	0	AGTCATGCTTAGAGGACAAGTCA	1	2	3	CD	-	dELS
chr5	87913539	87913562	chr5:87913539-87913562	0	AGACCAGCCCTACCAGAAATGCTT	1	2	4	AB2	1.0	.
chr5	87915160	87915187	chr5:87915160-87915187	0	AAACTAACTCATTATTGTGAGGATGCCC	1	2	8	AA2	-	.
chr5	87916350	87916380	chr5:87916350-87916380	0	GAGCTAGACCCTCTCACATAGACACAAGCTT	1	2	11	DD2	2.0	.
chr5	87916414	87916441	chr5:87916414-87916441	0	AAGCCTGCCCGGTTACCAGGACATCCCC	2	2	8	AB3	-	.
chr5	87916491	87916521	chr5:87916491-87916521	0	CAGAAAGTTCTAAAAAAACAGCAGCAAGTCT	1	3	11	ACC1	1.0	dELS,CTCF-bound
chr5	87919829	87919861	chr5:87919829-87919861	0	AGGGTTGCTTGTTTTTTTCTTGTAAATTTGTTT	1	2	13	AA2	-	.
chr5	87923905	87923933	chr5:87923905-87923933	0	GAACATGCTCCTTTAGCTCAAAGAAGTTT	1	1	9	A2	1.0	.
chr5	87925232	87925258	chr5:87925232-87925258	0	AAACTAGCCCATAATGTGAACATGTGT	2	1	7	D1	1.0	.
chr5	87925389	87925421	chr5:87925389-87925421	0	AGACATCTTCACAGAACTACACAGGGCATGTCC	1	1	13	A2	-	.
chr5	87925476	87925497	chr5:87925476-87925497	0	AAGCATTTTTCAAAAGATGTTC	1	2	2	AA2	2.0	.
chr5	87927206	87927228	chr5:87927206-87927228	0	GATATAGTCCATGAAACTTGTCG	1	3	3	ACD1	-	.
chr5	87927579	87927605	chr5:87927579-87927605	0	GGGAATGCATCAGCACTAGACATGCCT	2	2	7	AD1	-	.
chr5	87932424	87932451	chr5:87932424-87932451	0	AAACTTATTCATGCATAAAAGGAAGTTT	1	2	8	AA2	-	.
chr5	87936268	87936290	chr5:87936268-87936290	0	ATACATGTTCATTAAACTTGCCC	2	1	3	D1	-	.
chr5	87939962	87939982	chr5:87939962-87939982	0	AAACATGCATAAGTCATGTCT	2	2	1	DD2	1.0	.
chr5	87942965	87942988	chr5:87942965-87942988	0	AGACTTCTTTATCAAAACTTGTTT	1	1	4	A2	-	.
chr5	87943246	87943270	chr5:87943246-87943270	0	GGGCTTGGCTTAGGAAATCTAGTCC	1	2	5	DD2	1.0	.
chr5	87944475	87944499	chr5:87944475-87944499	0	AGGCTTGTTTACATAAAAGATCTTC	2	2	5	AA1	-	.
chr5	87944805	87944834	chr5:87944805-87944834	0	GGGCCAGCCTGAATAGCTGCAAACAAGTGC	1	2	10	BD3	-	dELS,CTCF-bound
chr5	87944879	87944907	chr5:87944879-87944907	0	GGACAATTTTTCCCCCTTTAAACGTGTTC	1	2	9	AB2	-	dELS,CTCF-bound
chr5	87945979	87945998	chr5:87945979-87945998	0	AAGCTATCCCAAACTTACCT	1	2	0	AA2	-	.
chr5	87946746	87946768	chr5:87946746-87946768	0	AAGCTGTTCTTTGAGACTTGCTT	1	2	3	AB1	-	.
chr5	87947806	87947835	chr5:87947806-87947835	0	AAGCATGTTTAAGTGTAAATGGGCTTTTGA	1	3	10	ACD2	-	.
chr5	87949378	87949403	chr5:87949378-87949403	0	AGAAAAGTTCTCTTCAGGACAGGTCT	1	2	6	AB3	-	.
chr5	87950858	87950880	chr5:87950858-87950880	0	GTGCTTGCTTAAAGAGAATGCTT	1	2	3	AD2	-	.
chr5	87953336	87953365	chr5:87953336-87953365	0	AAACTTGTTGCATTAGCAAGAAGAATGTTA	1	3	10	ACC2	-	.
chr5	87954492	87954521	chr5:87954492-87954521	0	AAGCATGTTTCATTCATGAAGTACATGCAT	1	2	10	DD1	1.0	.
chr5	87956909	87956935	chr5:87956909-87956935	0	TGACATCCTGACTTCAAAAGCATGTTT	1	3	7	ACC2	2.0	.
chr5	87962676	87962703	chr5:87962676-87962703	0	AGGCAACCTGAAGCACAGGAACATGTTA	1	3	8	ACC2	-	.
chr5	87966197	87966224	chr5:87966197-87966224	0	AGGATAGCTTACTCTTCAAGAAAAGTTT	1	2	8	AA2	-	.
chr5	87969786	87969806	chr5:87969786-87969806	0	GTACATTCTCCAAGCATGCTT	2	2	1	AD1	-	.
chr5	87970306	87970327	chr5:87970306-87970327	0	CAGTTAGCCTGCAGACATGTTG	2	3	2	ACC1	1.0	.
chr5	87973280	87973311	chr5:87973280-87973311	0	AAACTTTTTTGCCTGGGCATCCAGGCATTTCC	1	2	12	AA2	-	.
chr5	87973599	87973621	chr5:87973599-87973621	0	TGACATGCTCTGGAGACATTTTC	1	2	3	AC2	-	.
chr5	87974044	87974074	chr5:87974044-87974074	0	CAACAAGTCTCTAGGGAGTTCAAACTTTCCC	1	2	11	AC2	-	.
chr5	87974376	87974399	chr5:87974376-87974399	0	GAACTTGTTCACAAAAACTCCCCC	1	2	4	AB4	1.0	.
chr5	87977337	87977364	chr5:87977337-87977364	0	GAGCTTGTGTTGATTTTCAACCTTGTCT	1	2	8	DD2	-	.
chr5	87981204	87981230	chr5:87981204-87981230	0	AAGCTTCCCCAGCTGCAAGTCTAGTTT	1	2	7	AD2	-	.
chr5	87985057	87985076	chr5:87985057-87985076	0	AGACTAGCCTGGACAACATA	2	3	0	ACD2	1.0	.
chr5	88002997	88003016	chr5:88002997-88003016	0	AAACATGCTTATGCAAGTGT	3	2	0	DD1	-	.
chr5	88003735	88003763	chr5:88003735-88003763	0	AAGCAAGACTAAGCAAAAAGAACAAATCT	1	2	9	AD2	-	.
chr5	88010309	88010341	chr5:88010309-88010341	0	GGGGTTGTTTGTTTTTTTCTTGTAAATTTGTTT	1	2	13	AA2	1.0	.
chr5	88016274	88016295	chr5:88016274-88016295	0	AGACAAGTTTACAAATTTATTT	1	2	2	AA1	-	.
chr5	88016945	88016974	chr5:88016945-88016974	0	AAATATGCTTGGTCTTTTCTAATCATGTCT	1	2	10	AD2	-	.
chr5	88017852	88017878	chr5:88017852-88017878	0	AGGCCTGCTTTTGCCTCTGACTAGCCA	1	3	7	BCC1	-	.
chr5	88020241	88020260	chr5:88020241-88020260	0	AGACAAGTTGAGATTTGCTT	2	2	0	AC2	1.0	.
chr5	88022089	88022118	chr5:88022089-88022118	0	GAACATGACCTCCAATGTACAGACATTTTT	1	2	10	AD2	-	.
chr5	88026515	88026544	chr5:88026515-88026544	0	GAGAAAGCCAAAAGGTGAAAAAGCAAGTCA	1	3	10	ACC1	-	.
chr5	88028203	88028222	chr5:88028203-88028222	0	AAAAGAGTTTGGACTAGTCT	3	2	0	AB4	-	.
chr5	88031075	88031094	chr5:88031075-88031094	0	AAACAAGCCCAGCCTATCCT	2	2	0	AD1	2.0	.
chr5	88038913	88038941	chr5:88038913-88038941	0	AGATTTGTTCTTTTTGCTTAGTCTTGCTT	1	2	9	AD2	-	.
chr5	88039568	88039589	chr5:88039568-88039589	0	GGGAATGTTTTCAGGCTTTCCC	1	2	2	AA2	1.0	.
chr5	88041327	88041349	chr5:88041327-88041349	0	AAACTACCTCAATAGACATTTCC	1	2	3	AA2	3.0	.
chr5	88044124	88044143	chr5:88044124-88044143	0	AAGCATACTTGGGCATGCTC	3	1	0	A2	-	.
chr5	88052029	88052056	chr5:88052029-88052056	0	GAGTGAGCTCTAGATAAAAGACATGTTG	1	3	8	ABC1	1.0	.
chr5	88057485	88057517	chr5:88057485-88057517	0	AAACAAATTTACAAGAAAAAAACAAACAACCCC	1	2	13	AA2	-	.
chr5	88062384	88062406	chr5:88062384-88062406	0	GGACATGCTTACCCACCTAGCCC	1	2	3	CD	3.0	.
chr5	88069317	88069340	chr5:88069317-88069340	0	GAGCAACCCCAAAAAACCATGCTT	1	2	4	AD2	-	.
chr5	88071632	88071655	chr5:88071632-88071655	0	AGACTAGCTCTCTGAAATAAGACT	1	2	4	AD1	-	.
chr5	88072245	88072275	chr5:88072245-88072275	0	AGGCATGTCTCACATGGTGGCAAACAAGGGA	1	3	11	CDD3	-	.
chr5	88072789	88072815	chr5:88072789-88072815	0	TGGCAAGCTGGATAAAAAAGCAAGACC	1	3	7	CCD1	-	.
chr5	88073406	88073432	chr5:88073406-88073432	0	TTGCATGCCAGCATATAAGACATGCCT	1	3	7	CCD1	-	.
chr5	88074155	88074177	chr5:88074155-88074177	0	GAAAATGTCTCCAAGGCATATCC	1	2	3	AA2	-	.
chr5	88075345	88075375	chr5:88075345-88075375	0	TCTCTTGCCTGCTGCCATGTCAGACATGCCT	1	3	11	CDD2	-	.
chr5	88077371	88077396	chr5:88077371-88077396	0	AAACAAACCAATGGGAAAACATGCCA	1	3	6	ACC2	2.0	.
chr5	88077754	88077780	chr5:88077754-88077780	0	GACCAAGCTGACAAAAACAGCTTGTCT	1	3	7	CCD1	2.0	.
chr5	88078175	88078207	chr5:88078175-88078207	0	AAACAAATTTACCAGGGAAAAACAAACAACCTC	1	2	13	AA2	1.0	.
chr5	88079295	88079318	chr5:88079295-88079318	0	AAGCTTATTTCATCAGGGATGTCT	1	2	4	AA2	1.0	.
chr5	88079917	88079941	chr5:88079917-88079941	0	GAGCAAGTTCCTTACGGTCTTGTCC	1	1	5	D2	-	.
chr5	88080167	88080196	chr5:88080167-88080196	0	AAACATGCCTTCAGCTGATAAGGCAATTAA	1	3	10	ACD2	1.0	.
chr5	88081982	88082003	chr5:88081982-88082003	0	AGGCTAGTCCCTAGGCAGCCTT	1	2	2	AB4	-	.
chr5	88085769	88085799	chr5:88085769-88085799	0	AAACAAGGTTACTTTTCATAGCGGCAAGTTC	1	2	11	CD	2.0	.
chr5	88085817	88085847	chr5:88085817-88085847	0	AGAGTAGTTCTGAAAATAAAAGAACTTTCTT	1	2	11	AA2	-	.
chr5	88086213	88086242	chr5:88086213-88086242	0	GGAAATGTCCTGTTCCATGCAGACTAACCT	1	2	10	AA2	1.0	.
chr5	88088646	88088667	chr5:88088646-88088667	0	GAGCAGACTTTGAGACATGCTT	2	2	2	AB1	1.0	.
chr5	88089776	88089799	chr5:88089776-88089799	0	AGAATAGTTCCCACAGGCATGTGT	1	2	4	AD3	-	dELS,CTCF-bound
chr5	88090040	88090060	chr5:88090040-88090060	0	AAGGAAGCCCAGAATTAGTCC	1	2	1	AA2	-	.
chr5	88091051	88091081	chr5:88091051-88091081	0	CAGCAAGCTTTTTGGTGTCCACTGCATGTTT	1	3	11	CCD2	-	.
chr5	88097985	88098016	chr5:88097985-88098016	0	GAGCAAGTTCTCACAAGATCTGAAGGTTTTTT	1	2	12	AA1	-	.
chr5	88104620	88104647	chr5:88104620-88104647	0	GAATTAGTTTTGCAAGATAAAAAAGTTC	1	2	8	AA2	-	.
chr5	88105561	88105583	chr5:88105561-88105583	0	AAGCTAGGTTTTTAAACTAATTT	1	2	3	AD2	-	.
chr5	88108829	88108860	chr5:88108829-88108860	0	AGAAATGCCTGTGCAAAGTAGGGGGCATTTTC	1	2	12	AA2	-	.
chr5	88110057	88110078	chr5:88110057-88110078	0	AGGCAATTCTAGAGGCATGTGT	1	2	2	AD2	1.0	.
chr5	88118581	88118606	chr5:88118581-88118606	0	CAACATGTTTTTTAAAAAGTATGCTT	1	2	6	AC2	-	.
chr5	88121433	88121461	chr5:88121433-88121461	0	AAACTTCTCCAAGCTAAAGGAGCATGTTC	1	1	9	A2	1.0	.
chr5	88127315	88127341	chr5:88127315-88127341	0	AAACATGTTTATCAATCCAGAAAGTTA	1	3	7	ACC2	-	.
chr5	88131960	88131991	chr5:88131960-88131991	0	CAACAAGTCTATAGGAATTTCCAAACTTTCCT	1	2	12	AC2	-	.
chr5	88135240	88135263	chr5:88135240-88135263	0	GGACAAATTTCCTGAAGCAAGTTG	1	2	4	AC2	-	.
chr5	88137015	88137037	chr5:88137015-88137037	0	GGACATGTTTACTAAACAAGTTA	2	1	3	C1	2.0	.
chr5	88138390	88138420	chr5:88138390-88138420	0	GGGCAATTTCTGAAATACTGTGAACATGTGT	1	2	11	AD2	-	.
chr5	88140723	88140744	chr5:88140723-88140744	0	AAACTATTCCCGGATCTTGTTT	1	2	2	AD2	-	dELS,CTCF-bound
chr5	88141156	88141176	chr5:88141156-88141176	0	CGGCAAGCCTCAAACTTGACC	1	2	1	CD	-	dELS,CTCF-bound
chr5	88144349	88144369	chr5:88144349-88144369	0	AAGCTTGCCTTCAGCAAACTC	1	2	1	AC1	1.0	.
chr5	88145421	88145452	chr5:88145421-88145452	0	AAGCTGGCCTGTGGGTCACTGGAGGCAAGTCA	1	2	12	BC2	-	pELS
chr5	88147975	88147994	chr5:88147975-88147994	0	AAACAAGCTTAAATTTTCCT	1	2	0	AA1	-	.
chr5	88152974	88152995	chr5:88152974-88152995	0	CAGCTAGTTCTAAAACACTCTT	1	3	2	ABC2	-	.
chr5	88155228	88155257	chr5:88155228-88155257	0	AAGACTGCCCTCTCCTTAATGAACTAGCTA	1	3	10	ABC1	-	.
chr5	88156643	88156673	chr5:88156643-88156673	0	AAACATGTTAACACAATTCCCTAGTTTGCTT	1	3	11	ACC2	-	.
chr5	88156914	88156938	chr5:88156914-88156938	0	AAGCATGCATAAAATGAACATACCC	1	2	5	AD2	-	.
chr5	88156993	88157015	chr5:88156993-88157015	0	ACACTAGTTGGCAGAACTAGTTG	1	3	3	CCD1	-	.
chr5	88160025	88160048	chr5:88160025-88160048	0	GAACCAGCTTGAAGAGGCTTCCTC	1	2	4	AB3	-	.
chr5	88164680	88164712	chr5:88164680-88164712	0	GAGGTTGTTTGATTTTTTCTTGTAAATTTGTTT	1	2	13	AA2	-	.
chr5	88172336	88172368	chr5:88172336-88172368	0	GGACATCCTTTTTGTTGACGTTGAAACTATTCC	1	2	13	AA2	-	.
chr5	88177618	88177638	chr5:88177618-88177638	0	TGGCAAGCCTTTAGCATGATC	2	3	1	CCD1	1.0	.
chr5	88178161	88178191	chr5:88178161-88178191	0	GAGCTTTTTTTCATATGTGAAAAACTTTTCT	1	2	11	AA2	-	.
chr5	88181662	88181685	chr5:88181662-88181685	0	AGAAAAGTCTTCAATAACATGCTT	1	2	4	AC2	-	.
chr5	88183221	88183247	chr5:88183221-88183247	0	GGGCTTTTTTTAGTCTGGGACTACTTT	1	2	7	AA2	-	.
chr5	88185952	88185973	chr5:88185952-88185973	0	GGACAAGACCAGGAAAATGCTC	1	2	2	AD2	-	.
chr5	88187547	88187566	chr5:88187547-88187566	0	AAGCTACTTCTAACTTGCTT	2	2	0	AC2	-	.
chr5	88189182	88189214	chr5:88189182-88189214	0	ACACAAGTCCTTTTTAAACAAAAAGACTATTTT	1	2	13	AD3	1.0	.
chr5	88189396	88189415	chr5:88189396-88189415	0	AGGGTTGTCCAGGCTTGGTC	2	2	0	AD3	-	.
chr5	88190078	88190107	chr5:88190078-88190107	0	AAGCTTTCTCAGTTCGTGTTGGATAAGCCT	1	2	10	AA2	-	.
chr5	88194617	88194645	chr5:88194617-88194645	0	AAGCATTCCTTTCCTTTTAAAACATGGCT	1	2	9	AD2	1.0	.
chr5	88194745	88194765	chr5:88194745-88194765	0	AGAAGAGTTTCAAACTTGCTT	1	2	1	AB4	-	.
chr5	88195029	88195058	chr5:88195029-88195058	0	AAACAAGTCCTATTTAACAAAGGCATACAT	1	2	10	AD4	-	.
chr5	88195790	88195816	chr5:88195790-88195816	0	AAGCATGGCTCAGTTTGAAGATTGTTC	1	2	7	AD2	-	dELS
chr5	88197636	88197666	chr5:88197636-88197666	0	AAAGATGCTTCCTAGTTGCCAGGGCATGCCT	2	1	11	A1	1.0	dELS,CTCF-bound
chr5	88197933	88197959	chr5:88197933-88197959	0	GGAAAGGCTCAATTTGAAGACAAGTTT	1	2	7	AB1	1.0	.
chr5	88198392	88198411	chr5:88198392-88198411	0	AGACAAGCCTGGGCTACACA	2	3	0	ACD2	-	.
chr5	88199437	88199466	chr5:88199437-88199466	0	AAACTGGCTGTGACATGAAAAGACAAGTTG	1	3	10	BCC2	-	.
chr5	88199691	88199716	chr5:88199691-88199716	0	AAGCTGGCTCGGTTCTGAGCAATTCC	1	2	6	AB2	1.0	.
chr5	88203305	88203326	chr5:88203305-88203326	0	AGAAAAGTTAAATGACTTGCTC	1	3	2	ACC1	1.0	.
chr5	88204225	88204255	chr5:88204225-88204255	0	AGTCATGTTACTCTCACAACAGAACTAGCTT	1	2	11	CD	-	dELS
chr5	88205207	88205226	chr5:88205207-88205226	0	TGACTTGTCCAAACTAACAT	2	3	0	ACD2	-	.
chr5	88205661	88205693	chr5:88205661-88205693	0	AAACTTGCTTATAGTTGAAAGAGGAAGTAGTGT	1	2	13	AD1	-	.
chr5	88206590	88206619	chr5:88206590-88206619	0	GAGCATCTTAAATTTTGAAGTGACTAGCTT	1	3	10	ACC2	-	dELS
chr5	88207476	88207498	chr5:88207476-88207498	0	AGGCATGTCTGTTAAACCAGTTT	2	1	3	B2	-	.
chr5	88207641	88207665	chr5:88207641-88207665	0	AAAAATCTTTAGAGAAAACAAGTTC	2	2	5	AA1	-	.
chr5	88210771	88210800	chr5:88210771-88210800	0	AAGCTGGTTTTAGTATTATCAAGCTATTCT	1	2	10	AB2	-	.
chr5	88212430	88212458	chr5:88212430-88212458	0	AGATAAGCTTCCAAATGATGAACAGGTTC	1	2	9	AB3	2.0	.
chr5	88218582	88218601	chr5:88218582-88218601	0	ACACCAGCCTGGGCAAGCTG	2	3	0	BCD1	1.0	.
chr5	88223971	88223999	chr5:88223971-88223999	0	GGACATGCTTTACATATACATACAACCTT	2	2	9	AD1	3.0	.
chr5	88225878	88225903	chr5:88225878-88225903	0	AGACAAGTGACACAAAAAACAAGTTA	1	3	6	CCD2	-	.
chr5	88226332	88226351	chr5:88226332-88226351	0	AGACTAACTTGGAATAGTTT	1	2	0	AA2	2.0	.
chr5	88226900	88226930	chr5:88226900-88226930	0	AGGATTGCTTAATCTCAGGAGAGACCAGCCT	1	2	11	AB2	-	.
chr5	88230040	88230066	chr5:88230040-88230066	0	AAACTAGCCAGGTCTGGTGGCATGCAC	1	3	7	CCD1	-	.
chr5	88230355	88230379	chr5:88230355-88230379	0	GGGGAAGTACAGATGAAACAAGTTT	1	2	5	AD1	-	.
chr5	88240102	88240121	chr5:88240102-88240121	0	GTACATGTTTCAGCAAGCCT	4	2	0	CD	-	.
chr5	88241533	88241558	chr5:88241533-88241558	0	TGACAAGCTTTAAAAGTAATATGCCT	1	3	6	ACC2	-	.
chr5	88241941	88241966	chr5:88241941-88241966	0	GAGCATCTTCTATAGAAAGCAAATCT	1	2	6	AA2	3.0	.
chr5	88242600	88242626	chr5:88242600-88242626	0	GGACATGTTATTTAATCAAACATTCTG	1	3	7	ACC1	-	.
chr5	88248320	88248348	chr5:88248320-88248348	0	AAGCATGCTTTTCTTATCTAAACATGCAA	1	2	9	CD	1.0	dELS
chr5	88248729	88248757	chr5:88248729-88248757	0	AAACAACTTTTCCTCAAAAAAACAAGATC	1	2	9	AD2	-	.
chr5	88250490	88250513	chr5:88250490-88250513	0	AAAAGTGTTTTTCCAAACAAGCCC	1	2	4	AB4	-	.
chr5	88250652	88250673	chr5:88250652-88250673	0	AGCCTAGTTTAAAGACATCTTC	1	2	2	AD3	1.0	dELS
chr5	88250849	88250869	chr5:88250849-88250869	0	GGGCAGATCTTGGACAAGCCC	1	2	1	AB1	2.0	dELS
chr5	88253431	88253463	chr5:88253431-88253463	0	GAACTAGTTTGACAAGGTTAAAAAGAGTATTCC	1	2	13	AA1	2.0	.
chr5	88255287	88255312	chr5:88255287-88255312	0	AGACTTCCTTCCCATAGAGCATCTCT	1	2	6	AA2	-	.
chr5	88256489	88256517	chr5:88256489-88256517	0	AGACATGTTTGACATGTACAAATCAGTTT	2	2	9	AB1	1.0	.
chr5	88256938	88256968	chr5:88256938-88256968	0	AGACAATCTCCTCATTTTAATGAGATAGCTT	1	2	11	AA2	1.0	dELS
chr5	88257502	88257527	chr5:88257502-88257527	0	GAAGTAGTTCCGTCACTAACTAGCTA	1	3	6	ACC1	-	.
chr5	88263579	88263603	chr5:88263579-88263603	0	TAAAAAGTTCCTTTGAGACAAGCTG	1	3	5	ACC1	-	.
chr5	88266046	88266068	chr5:88266046-88266068	0	AGACTTGTCTTCACAACAACTTG	1	3	3	ACC1	-	.
chr5	88266680	88266705	chr5:88266680-88266705	0	AAACAAGTTCTGATTTCAACAAGCTG	1	2	6	CC	-	.
chr5	88267012	88267036	chr5:88267012-88267036	0	GAACAAGTTCATGTTCAGCTTTTCT	1	2	5	AC1	-	.
chr5	88270700	88270725	chr5:88270700-88270725	0	GGACAAGGTTGTAAATAGACAAGCCA	1	2	6	CD	2.0	.
chr5	88271982	88272009	chr5:88271982-88272009	0	AGACTAGTCTTTCTAATGGAAAATGTTT	1	1	8	A2	-	.
chr5	88272117	88272136	chr5:88272117-88272136	0	AGACTAGCCTAGGCAATATA	2	3	0	ACD2	-	.
chr5	88276146	88276165	chr5:88276146-88276165	0	AGACTAGCCTAGGCAACATA	2	3	0	ACD2	-	.
chr5	88280388	88280415	chr5:88280388-88280415	0	GGCCATGTTTCTGCTAATAGACTTCTCT	1	2	8	AD3	1.0	.
chr5	88280763	88280782	chr5:88280763-88280782	0	CAGCAAGTTTTGACTTGTTT	4	2	0	CC	1.0	.
chr5	88285698	88285718	chr5:88285698-88285718	0	TGACAAGTTTTTGACTTGTCT	2	2	1	CC	-	.
chr5	88286107	88286136	chr5:88286107-88286136	0	GAACATGTGTTTGTGGGGCCAGGCAAACCT	1	2	10	AD2	1.0	.
chr5	88286336	88286368	chr5:88286336-88286368	0	AGGCCAGTTTTAATCAGCGTGATAAGGAAGTCC	1	2	13	AB2	-	.
chr5	88288108	88288133	chr5:88288108-88288133	0	AAACAACTTCTGGTTTAGAGTTGCCC	1	2	6	AA2	-	dELS
chr5	88296269	88296288	chr5:88296269-88296288	0	AGACTTGCCTGGCCATCTCT	3	2	0	AD1	-	.
chr5	88299443	88299467	chr5:88299443-88299467	0	AAAAATATTTTGTAGAGACAAGCTT	2	2	5	AA1	-	.
chr5	88301741	88301762	chr5:88301741-88301762	0	GAATTTGGCCCAAGACTTGCTT	1	2	2	AD1	1.0	.
chr5	88301830	88301858	chr5:88301830-88301858	0	AAAATAGTTGTGTGTGACCAAACTTGCTT	1	2	9	AC1	-	.
chr5	88306311	88306339	chr5:88306311-88306339	0	AGACAACTTCTGTAGGCTTAAACATCCCT	1	2	9	AA2	-	.
chr5	88312387	88312419	chr5:88312387-88312419	0	GGGCTTCCCTTTGTGGGTAACCCGAGCTTTCTC	1	2	13	AA2	-	.
chr5	88312947	88312975	chr5:88312947-88312975	0	GAACTTCCTCCTTTAGCTTGGAGTAGTTT	1	2	9	AA2	-	.
chr5	88319477	88319502	chr5:88319477-88319502	0	TAGCATGCCTGGAAAGGGACAGTTTT	1	3	6	ABC2	1.0	.
chr5	88319679	88319709	chr5:88319679-88319709	0	AAACCAGCTCTGTTCATACTAGAGCAAGGCT	1	2	11	BD3	-	.
chr5	88321955	88321978	chr5:88321955-88321978	0	AAGTTTGCTGATAAAGGCTTGTCT	1	2	4	AC1	1.0	.
chr5	88323256	88323284	chr5:88323256-88323284	0	AAGCAAGCTGATAAGCTGCAAGCTATCTC	1	2	9	AC2	-	.
chr5	88324279	88324306	chr5:88324279-88324306	0	CAACTTGCCATAAAATGTAAGCATTTTT	1	3	8	ACC1	1.0	.
chr5	88326191	88326219	chr5:88326191-88326219	0	GAACTTGCTAATCTTATAGCTGCAAGTTT	1	3	9	CCD2	-	.
chr5	88328115	88328143	chr5:88328115-88328143	0	AGACTTTCTCTAAGGAACTCAACATGCTT	1	2	9	AC2	-	.
chr5	88329616	88329639	chr5:88329616-88329639	0	AGCCTAGCCATCAGTGACTAGCTT	1	3	4	CCD1	2.0	.
chr5	88330848	88330872	chr5:88330848-88330872	0	AAACTAGTTAGAATCCATCATGTCT	1	3	5	CCD2	-	.
chr5	88332680	88332706	chr5:88332680-88332706	0	AAACTAGCTGGATGTAGTGGCAAGCAC	1	3	7	CCD1	-	.
chr5	88335302	88335333	chr5:88335302-88335333	0	AAACAAATTTACAAGAAAAAACAAACAACCCC	1	2	12	AA2	-	.
chr5	88336601	88336633	chr5:88336601-88336633	0	AAATTTGTTCTTTTTGGGAGGAGGGGGTTGCCT	1	2	13	AA2	-	.
chr5	88337387	88337411	chr5:88337387-88337411	0	AAAATAGTCTCAAGTGGACAAATCT	1	2	5	AA2	1.0	.
chr5	88339848	88339868	chr5:88339848-88339868	0	GGAATAGTTCCAAACTTATTC	1	2	1	AA2	-	.
chr5	88346169	88346201	chr5:88346169-88346201	0	AGGTTTGTTTTGTACCAATTTGGAAACTAGTAT	1	2	13	AD3	1.0	.
chr5	88352431	88352461	chr5:88352431-88352461	0	CAGGAAGTTCAAGGTCATTGGAAACATGCCT	1	2	11	AC3	-	.
chr5	88352508	88352528	chr5:88352508-88352528	0	AGCCAAATTTTAAGCAAGTTT	1	2	1	AD1	-	.
chr5	88355214	88355240	chr5:88355214-88355240	0	CTACTTGTTTTGTTCAGTGACTTGTCT	1	3	7	CCD1	-	.
chr5	88355715	88355736	chr5:88355715-88355736	0	GAGCAAGATCTGAGACAAGTCA	1	2	2	CD	-	.
chr5	88360106	88360132	chr5:88360106-88360132	0	GGACATGCCACCACCTCTGGCTAATTT	1	3	7	ACC1	-	.
chr5	88361230	88361258	chr5:88361230-88361258	0	AAACTATTTCTGAACATAGAAACCAGTCT	1	2	9	AB2	1.0	.
chr5	88362429	88362456	chr5:88362429-88362456	0	AGAGAAGCCTGACATTTTGGTCAAGTTC	1	2	8	AD2	-	.
chr5	88363178	88363210	chr5:88363178-88363210	0	GAGCATGTTAGGCTGTTTCTTTGCAGTAAGCCT	1	3	13	ACC2	-	.
chr5	88363206	88363235	chr5:88363206-88363235	0	AGCCTTGTCCTGGAACACAAAAGTATGCTC	1	2	10	AD2	-	.
chr5	88364272	88364294	chr5:88364272-88364294	0	AAACTTTCTTAATAGACTTTCTC	1	2	3	AA2	1.0	.
chr5	88364659	88364684	chr5:88364659-88364684	0	AAATTTGCTTATTCCTGGACTAGACC	1	2	6	AD3	-	.
chr5	88366222	88366245	chr5:88366222-88366245	0	AGTAATGCTTGCAAGGACAAGCTC	1	2	4	AD4	-	dELS
chr5	88366496	88366526	chr5:88366496-88366526	0	AAAGATGTCCTCCTCTGTAACAGACTAGCTC	2	1	11	A1	1.0	.
chr5	88367199	88367226	chr5:88367199-88367226	0	AGTCTTGCTTCATTGCCTAGGCTAGACC	1	2	8	DD3	-	.
chr5	88371473	88371502	chr5:88371473-88371502	0	ATAGTTGCTTTCTAGTTATAAAACATGCTG	1	3	10	ACD1	1.0	.
chr5	88373320	88373348	chr5:88373320-88373348	0	GGGAATGTTTTAAAGTGGTGAGCTTCTTT	1	2	9	AA2	-	.
chr5	88374379	88374404	chr5:88374379-88374404	0	AAGGAAGCCCCAGAAGAAACTAGCAC	1	2	6	AD3	1.0	.
chr5	88375593	88375619	chr5:88375593-88375619	0	TGACTTGTTTATCACTAATGCAAGCCC	1	2	7	CD	-	.
chr5	88375918	88375939	chr5:88375918-88375939	0	GAGCAAATCCTCAGGCATTCTT	1	2	2	AA2	1.0	.
chr5	88375973	88375992	chr5:88375973-88375992	0	GTACATGTCTGAAAATGTCT	3	2	0	AD2	2.0	.
chr5	88377639	88377666	chr5:88377639-88377666	0	TGGCAAGTTCAAAGTTGAGAACATCATC	1	3	8	ACD2	-	.
chr5	88379786	88379812	chr5:88379786-88379812	0	CAAGTAGCTAGAATTACAGGCATGCCC	1	3	7	ACC1	-	.
chr5	88380314	88380335	chr5:88380314-88380335	0	GGACTTCTCTGGGGCCAAGTCT	1	2	2	AD2	1.0	.
chr5	88380426	88380448	chr5:88380426-88380448	0	TTGCATGTCTGCTAGACTTGCTG	1	3	3	CCD1	-	pELS
chr5	88381662	88381686	chr5:88381662-88381686	0	AGGGATGCTTTGGTAGAAAATGTTT	1	2	5	AA2	1.0	.
chr5	88382186	88382211	chr5:88382186-88382211	0	AAACTAGCTGATTACTGAAGATGTTC	1	2	6	AC2	-	.
chr5	88384216	88384235	chr5:88384216-88384235	0	AGACCTGTTTGGACATACCC	4	2	0	AB3	-	.
chr5	88387498	88387518	chr5:88387498-88387518	0	AGACATGCTCAAAACAGGTAC	2	2	1	BD4	-	.
chr5	88391567	88391586	chr5:88391567-88391586	3	AGACAAGTCTGGGCATGAAA	3	3	0	CDD3	-	.
chr5	88392216	88392238	chr5:88392216-88392238	0	CAGCATGCTGATTAAGGTTGCTT	1	3	3	ACC2	1.0	dELS
chr5	88393626	88393651	chr5:88393626-88393651	0	TAACATGTTTGTCAGGAAGCTGGTTA	1	3	6	BCC1	-	.
chr5	88395784	88395815	chr5:88395784-88395815	0	AAACCAGTTTCTATACCAGTAGAAACTAACTC	1	2	12	AB3	1.0	dELS
chr5	88396404	88396434	chr5:88396404-88396434	0	GGACTGGTTTTCTATCCATCGGGACCTGCTC	1	2	11	BB2	-	.
chr5	88398349	88398369	chr5:88398349-88398369	0	AGGCATCTCTAAAGCATGTCT	1	1	1	A2	-	dELS
chr5	88400125	88400152	chr5:88400125-88400152	0	AAACATTTCTATCTTCTCAAACATGTCC	1	1	8	A2	2.0	.
chr5	88402141	88402162	chr5:88402141-88402162	0	AAACTTCCTTTGGAGTTTGTTT	1	2	2	AA2	-	.
chr5	88403305	88403335	chr5:88403305-88403335	0	AAGCATTTCTTTCACAGTGGTAGACTAATTT	1	2	11	AA2	-	DNase-H3K4me3
chr5	88404186	88404207	chr5:88404186-88404207	0	GAAATTGCCCCAAAGGTAGTCT	1	2	2	AA2	-	dELS
chr5	88404305	88404333	chr5:88404305-88404333	0	AAACTTCCTCGAGCTTCACAGGCTTGTTT	1	1	9	A2	-	.
chr5	88408773	88408798	chr5:88408773-88408798	0	TGACATTTTACTAAAAGAACATGCTT	1	3	6	ACC2	-	.
chr5	88409424	88409444	chr5:88409424-88409444	0	GAAATTGATTTAGGCAAGTCC	1	2	1	AD1	-	.
chr5	88415085	88415111	chr5:88415085-88415111	0	AGGCTTGCCACCACACCCAGCTAATTT	1	3	7	ACC1	-	.
chr5	88418086	88418117	chr5:88418086-88418117	0	GGAATATTCCACCTGTCTGTGGAAACATGCCC	2	2	12	AA1	1.0	.
chr5	88418421	88418447	chr5:88418421-88418447	0	GAACTTGTCTCTTTAAAAAACAAAACA	1	3	7	ACD2	-	.
chr5	88419408	88419435	chr5:88419408-88419435	0	GCACTAGCTTTAATTTTAGAAATTGTCT	1	2	8	AD2	-	.
chr5	88420647	88420669	chr5:88420647-88420669	0	AAGCTTCCTTTTAAAATATGCTT	1	2	3	AA2	-	.
chr5	88424699	88424723	chr5:88424699-88424723	0	GGACATGCCCTCCCTGGGAAAGTTC	1	1	5	A2	-	.
chr5	88429178	88429203	chr5:88429178-88429203	0	TCACATGTTTAGCTATTGACTAGTTT	1	3	6	CCD1	-	.
chr5	88429650	88429677	chr5:88429650-88429677	0	GAGCTATTCTAGCCCTTAAAGCTATTCT	1	2	8	AA2	-	.
chr5	88429773	88429792	chr5:88429773-88429792	0	TTACTTGCCCAAGCATGCTC	4	2	0	CD	-	.
chr5	88431725	88431745	chr5:88431725-88431745	0	CAACAAGTCTCTAGGAAGTTC	1	3	1	ACC2	-	.
chr5	88432948	88432974	chr5:88432948-88432974	0	GGGTTTGTCTATGTTTAGAACTACTTT	1	2	7	AA2	-	.
chr5	88436568	88436596	chr5:88436568-88436596	0	GATATTGTTTATGTTCCTCAGACATGTTA	1	3	9	ACD1	-	.
chr5	88436769	88436794	chr5:88436769-88436794	0	TGACTTGCTTTACTTAAGATAAGTCA	1	3	6	ACC2	1.0	.
chr5	88437708	88437728	chr5:88437708-88437728	0	CAGCTAGTTCAGAGCAAGTTT	2	1	1	C1	-	.
chr5	88437916	88437935	chr5:88437916-88437935	0	AAGCATGCTAGGACAGGCTT	4	2	0	BC2	2.0	.
chr5	88438382	88438414	chr5:88438382-88438414	0	AAACTAGTTGCCTTGCAGGAAGGTGACATGCAC	1	3	13	CCD1	-	pELS
chr5	88440813	88440839	chr5:88440813-88440839	0	GAAATAGTTACTCATCAGAGCAAGCCT	1	2	7	AC1	-	.
chr5	88441572	88441598	chr5:88441572-88441598	0	AAACTTGCTTATTTCTAGAATATGTTC	1	1	7	A2	-	.
chr5	88448636	88448668	chr5:88448636-88448668	0	AGACCAGCTTGACCAACATGGTGAAACCTGTCT	1	2	13	BB2	1.0	.
chr5	88448769	88448801	chr5:88448769-88448801	0	AGACCAGCTTGACCAACATGGTGAAACCTGTCT	1	2	13	BB2	-	.
chr5	88449055	88449087	chr5:88449055-88449087	0	GAACTAGTTTTGTGACTTTAGGAAAACTATTTT	1	1	13	A1	1.0	.
chr5	88462780	88462800	chr5:88462780-88462800	0	AGACATATTCAGGATATGTTT	1	2	1	AA2	-	.
chr5	88464595	88464621	chr5:88464595-88464621	0	AAACATGCTATGTCTTTTAAATTGCTT	1	3	7	ACC2	1.0	.
chr5	88466381	88466413	chr5:88466381-88466413	0	AAACAACTCATTCTTTGGTTTACCAGCATGTTC	1	3	13	ACC2	-	.
chr5	88467299	88467330	chr5:88467299-88467330	0	AAAAAAGTTTTGTGCATTATTTAAGCTGGTTC	1	2	12	AB3	-	.
chr5	88469645	88469673	chr5:88469645-88469673	0	GAACAAGTTGAAGATAACTTAAAATGTTT	1	3	9	ACC2	-	.
chr5	88472873	88472904	chr5:88472873-88472904	0	AAACAAGTTTCCATCGATCACAAGACACACCA	1	3	12	ABC2	-	.
chr5	88477431	88477451	chr5:88477431-88477451	0	AGGCAAGTTTGAAACATGTTA	3	1	1	C1	-	.
chr5	88477974	88478003	chr5:88477974-88478003	0	AGACTTATTTGAGGTGAAGAGAAATTGCCT	1	2	10	AA2	-	.
chr5	88478395	88478415	chr5:88478395-88478415	0	AGACAAGTTTCAGGATTTTTT	1	2	1	AA1	1.0	.
chr5	88480032	88480063	chr5:88480032-88480063	0	AAACTAGTTTTCAAGGGTATATAGACATATCT	2	1	12	A1	1.0	.
chr5	88483784	88483813	chr5:88483784-88483813	0	AAAATTGCATGAGAAAATAAAGACTTGTTT	1	2	10	AD1	1.0	.
chr5	88486693	88486713	chr5:88486693-88486713	0	GGACCTGTTCAGAACATGTCA	2	2	1	BC2	-	.
chr5	88488424	88488451	chr5:88488424-88488451	0	AAACATATTTGTAACCTCAAAGAAGTCT	1	2	8	AA2	-	.
chr5	88488562	88488585	chr5:88488562-88488585	0	GGAAAAGCCTGGAGAGACTTCCCC	1	2	4	AA2	-	.
chr5	88488778	88488805	chr5:88488778-88488805	0	GAAGTTGTCTCAAATAGAAGAAAAGCCT	1	2	8	AA2	-	dELS
chr5	88489709	88489741	chr5:88489709-88489741	0	ACAAATGCTTTACATTAGCAAATGGACAAGCTA	1	3	13	ACD1	-	.
chr5	88491846	88491872	chr5:88491846-88491872	0	ACACTTTCTCCTTCACAGAACTAGTCC	1	2	7	AD1	1.0	.
chr5	88498174	88498204	chr5:88498174-88498204	0	AAGCTTTCCTACCAGACTGAAAACCTTGTTT	1	2	11	AD2	1.0	.
chr5	88499865	88499886	chr5:88499865-88499886	0	AAGCAAGCCACATGACTAACCC	1	3	2	ACC1	-	.
chr5	88501366	88501390	chr5:88501366-88501390	0	GAAAATACTCCTCTAGAACAAGCCC	2	2	5	AA1	-	.
chr5	88503296	88503326	chr5:88503296-88503326	0	AAGCATCTCTAAAAAACAATCAAGCAAGGTT	1	2	11	AD2	2.0	dELS
chr5	88504357	88504387	chr5:88504357-88504387	0	AGGCATGGCCCTCTGCCCCACAAGCTTGTAT	1	2	11	DD2	2.0	.
chr5	88509347	88509377	chr5:88509347-88509377	0	AAACAAGCTAGACCTATTATGCAGCTATTTT	1	3	11	ACC1	1.0	.
chr5	88509584	88509609	chr5:88509584-88509609	0	GAGCAATTCAATGTCTAGACTAGTTG	1	3	6	ACC2	-	.
chr5	88509976	88510005	chr5:88509976-88510005	0	TAACTAATTCTAGAAAACCAAAACATGTTC	1	2	10	AC1	-	.
chr5	88510712	88510734	chr5:88510712-88510734	0	GAGGATGCTTAATGAAAATGTCT	1	2	3	AA2	1.0	.
chr5	88511383	88511405	chr5:88511383-88511405	0	AGAGATGCTTTTTAAACATGCAT	1	2	3	AD3	1.0	.
chr5	88512896	88512918	chr5:88512896-88512918	0	CACCATGTTGGCCAGGCTTGTCT	1	3	3	CCD1	1.0	.
chr5	88520346	88520369	chr5:88520346-88520369	0	AAACATATCTAAACAAAAATGTTC	1	2	4	AA2	1.0	.
chr5	88522507	88522529	chr5:88522507-88522529	0	CACCGTGTTCGCCAGGCTAGTCT	1	3	3	BCD1	1.0	.
chr5	88522972	88523003	chr5:88522972-88523003	0	AAATATGTCTCAGAGTTACTTTGGGCTAGATC	1	2	12	AD3	-	.
chr5	88524830	88524849	chr5:88524830-88524849	0	CAAGCAGCTTGAGCAAGCTC	1	3	0	ABC1	-	.
chr5	88526444	88526464	chr5:88526444-88526464	0	TGGCTAGTTTTAAGCTTCCCA	1	3	1	ACC1	-	.
chr5	88540730	88540760	chr5:88540730-88540760	0	AGGGTAGTTTTCTATTGTGGGAGACTATCCC	1	2	11	AA2	-	.
chr5	88541220	88541242	chr5:88541220-88541242	0	AAGCATATCTTAAAAGCATATTT	1	2	3	AA2	-	.
chr5	88542040	88542070	chr5:88542040-88542070	0	GAGTTTGTTTCCTCATCTCCAAAGCAATTTC	1	2	11	AA2	-	.
chr5	88542302	88542327	chr5:88542302-88542327	0	GAAAATGTCTGATATGGGAGAAGTTT	1	2	6	AA2	1.0	dELS
chr5	88542952	88542982	chr5:88542952-88542982	0	TAACTAGTTTTTATTTTGTTGTGGTTAGCCT	1	3	11	ACC2	-	.
chr5	88543335	88543364	chr5:88543335-88543364	0	AATCATGTTTCCCAAGTAATAAGCTTATTC	1	2	10	AD3	-	dELS
chr5	88544112	88544141	chr5:88544112-88544141	0	AAACTTTTTTTTGTTTTTATGGGCAAGCTG	1	2	10	AC2	-	.
chr5	88545065	88545096	chr5:88545065-88545096	0	AGATATGTTCAGCATTTTAATCAGACTTGCAT	1	2	12	AD3	-	.
chr5	88545178	88545198	chr5:88545178-88545198	0	GAAGATACCCAAAACATGTCT	2	2	1	AA1	-	.
chr5	88546314	88546338	chr5:88546314-88546338	0	AAACATGCTACTCAGAGAAATGCTT	1	2	5	AC2	-	.
chr5	88547189	88547213	chr5:88547189-88547213	0	GAAGAACTTCCAAGGAGACAAGCTC	1	2	5	AA1	1.0	.
chr5	88547633	88547658	chr5:88547633-88547658	0	AAGCATGTATTGATATGGGTTTGTTC	1	2	6	AD2	-	.
chr5	88552860	88552879	chr5:88552860-88552879	0	AGGCAAGTTTAAAAATGATT	3	2	0	AD1	-	.
chr5	88553189	88553208	chr5:88553189-88553208	0	TGACTAATTAGGACTAGCTT	2	3	0	ACC2	-	.
chr5	88554958	88554977	chr5:88554958-88554977	0	TAGCATGTCAAAATATGTTT	3	3	0	ACC2	-	.
chr5	88558746	88558772	chr5:88558746-88558772	0	AATATTGTTTAAATTGGAGGCAAGTCT	1	2	7	AD4	-	.
chr5	88559447	88559476	chr5:88559447-88559476	0	GAGGATGCTTTTGAAAATACAAGCAATTTC	1	2	10	AA2	2.0	.
chr5	88560671	88560703	chr5:88560671-88560703	0	GAGCAAGTTGGAGGCACAGATAAAGACAACCTC	1	2	13	AC2	-	.
chr5	88563705	88563735	chr5:88563705-88563735	0	GAACATGTATCTAGTAATGGAAAGCAAATTC	1	2	11	AD2	3.0	.
chr5	88565385	88565410	chr5:88565385-88565410	0	GAATTAGCTTAGGAAACGACTTGCTG	1	3	6	ACC1	1.0	.
chr5	88569731	88569750	chr5:88569731-88569750	0	AAACAAGTTTGGGCAATATT	3	2	0	AD4	2.0	.
chr5	88570828	88570851	chr5:88570828-88570851	0	AAACTTGCTTCATGTAACTTTCTG	1	3	4	ACC1	-	.
chr5	88573165	88573193	chr5:88573165-88573193	0	AAGCTAACCTGACCATCACAAGCATATCT	1	2	9	AA2	-	.
chr5	88574394	88574425	chr5:88574394-88574425	0	AGACTAGCTCTTTATTACTCCAGGGCATTTTA	1	2	12	AC3	2.0	.
chr5	88580204	88580223	chr5:88580204-88580223	0	AGAGTAGCCCAGACTTATTT	1	2	0	AA2	-	.
chr5	88583522	88583550	chr5:88583522-88583550	0	TGACTTGCTTTGGCCAATGGGACATGAGC	1	3	9	CDD3	-	.
chr5	88585013	88585045	chr5:88585013-88585045	0	GAACTTCTTTAGAAATTTTAGCGAAAATTGTCT	1	2	13	AA2	-	.
chr5	88585486	88585509	chr5:88585486-88585509	0	GGGCAAGGCTAAGAGAACTTGACT	1	2	4	DD2	-	.
chr5	88585726	88585748	chr5:88585726-88585748	0	CAGCATCTTTTGGGAACTAGTTA	1	3	3	ACC2	-	.
chr5	88586609	88586628	chr5:88586609-88586628	0	AGATATGTCCATGCATGTCC	3	2	0	AD2	-	.
chr5	88588682	88588703	chr5:88588682-88588703	0	AAGCAATCGCATAAACAAGTCT	1	2	2	AD1	1.0	.
chr5	88590673	88590697	chr5:88590673-88590697	0	AAACTAGCACAAGACAAGGATGCCC	1	2	5	AD2	-	.
chr5	88595352	88595374	chr5:88595352-88595374	0	GAACTAGCCCAGAAGACATTTCT	2	1	3	A1	-	.
chr5	88596306	88596326	chr5:88596306-88596326	0	GGGCATGCCCTAAACACATCC	3	2	1	AB4	-	.
chr5	88596873	88596897	chr5:88596873-88596897	0	CGGCAAGCTCTAATAAAACAAACTA	1	3	5	ACC1	1.0	.
chr5	88597578	88597610	chr5:88597578-88597610	0	GAGCTTGTCTTTTCCTTTTTAAAGAAGAAGTGT	1	2	13	AD1	-	.
chr5	88598770	88598791	chr5:88598770-88598791	0	GAAATAGCCAAAGGACATGTTG	2	3	2	ACC1	-	.
chr5	88600039	88600060	chr5:88600039-88600060	0	GAGCAACTCTTAAGAGTTGCTT	1	2	2	AA2	-	.
chr5	88600159	88600187	chr5:88600159-88600187	0	AAACATGTTCTTCAGACATAAACATTTTC	2	1	9	A1	-	.
chr5	88601855	88601887	chr5:88601855-88601887	0	AAGCATGCTCCGTTCGGAGCTTTGAACTTGCTG	2	1	13	C1	-	.
chr5	88602420	88602440	chr5:88602420-88602440	0	GAACAAGCATTAAGATAGCTC	1	2	1	AD2	-	.
chr5	88604289	88604319	chr5:88604289-88604319	0	AATCTTGCTCTGAGACTTACTAGGAATGTTT	1	2	11	AD2	-	.
chr5	88605476	88605498	chr5:88605476-88605498	0	AGACAACTCTAAAGGGCAAGCCC	1	1	3	A2	-	.
chr5	88614148	88614176	chr5:88614148-88614176	0	AAAAATGTTTCAGTAATATTAGCAAGTTA	1	3	9	ACC1	-	.
chr5	88617550	88617577	chr5:88617550-88617577	0	TAACATGTCATTTACATTAGGCATTCCT	1	3	8	ACC1	1.0	.
chr5	88618290	88618322	chr5:88618290-88618322	0	GGGGTTGTTTGTCTTTTTCTTGTAAATTTGTTT	1	2	13	AA2	-	.
chr5	88620482	88620503	chr5:88620482-88620503	0	CGGCTAGCTTTGGAATATGTTT	1	2	2	AC2	-	.
chr5	88620604	88620624	chr5:88620604-88620624	0	ACACATGCTTTAAACTTGTTC	2	1	1	D1	-	.
chr5	88621079	88621110	chr5:88621079-88621110	0	AAGTTTCTTTGTAGGTCTCTAAGGACTTGCTT	1	2	12	AA1	1.0	.
chr5	88622387	88622415	chr5:88622387-88622415	0	GAACATCTTCCTTTAGCTCGGAGAAGTTT	1	2	9	AA2	1.0	.
chr5	88627647	88627666	chr5:88627647-88627666	0	AAAATAGTTCAAGAAAGTTC	1	2	0	AA2	-	.
chr5	88633452	88633484	chr5:88633452-88633484	0	AGACTATTTCATTTGTATTATATAGGCAAATCT	1	2	13	AA2	-	.
chr5	88636392	88636416	chr5:88636392-88636416	0	AAACATTTTTTTTCAGAGCATGTTT	1	1	5	A2	1.0	.
chr5	88637468	88637494	chr5:88637468-88637494	0	CAACATGTCCTAAACCTGGGGTTGTTG	1	3	7	ACC2	-	.
chr5	88639292	88639322	chr5:88639292-88639322	0	AAGGAAGTTCTTTGGGGTTACAAATATGTTC	1	2	11	AA2	1.0	.
chr5	88641984	88642014	chr5:88641984-88642014	0	TGGCTAGTCTTAGACATGAAAAGACAATTTC	1	2	11	AC2	-	.
chr5	88644052	88644077	chr5:88644052-88644077	0	AGACTTCTTTAAGAAATGACTAGTTA	1	3	6	ACC2	1.0	.
chr5	88647082	88647103	chr5:88647082-88647103	0	GGGCTAGCTTTAGAACTAGAGA	1	3	2	CDD3	-	.
chr5	88648198	88648218	chr5:88648198-88648218	0	AAACATGTCCTAAACAGGCAC	2	2	1	BD4	1.0	.
chr5	88650737	88650759	chr5:88650737-88650759	0	AGACATTTTGTGAGGACTTGTTT	1	2	3	AC1	1.0	dELS
chr5	88652078	88652098	chr5:88652078-88652098	0	GTCCTTGTCTCAGACTAGTTA	1	3	1	CDD2	-	.
chr5	88654404	88654424	chr5:88654404-88654424	0	AAGCTAGCTTAGAGGTTGCTT	1	1	1	A2	1.0	.
chr5	88654845	88654866	chr5:88654845-88654866	0	GAACATGCTATACAAAAAGCCC	1	3	2	ACC2	1.0	.
chr5	88657229	88657259	chr5:88657229-88657259	0	AGAGATGTTTACTTGAAGGATAAACTTGCTG	1	2	11	AC2	-	dELS
chr5	88657764	88657793	chr5:88657764-88657793	0	AGACAATCTCTAATGAAATAAAGCTAGTTA	1	2	10	AC2	-	.
chr5	88658057	88658081	chr5:88658057-88658081	0	CAGCTAGTCCATCTGAGACAAATTT	1	2	5	AC2	2.0	dELS,CTCF-bound
chr5	88660204	88660224	chr5:88660204-88660224	0	AAGTAATCTCTGAACAAGTTC	1	2	1	AA1	1.0	dELS
chr5	88665286	88665306	chr5:88665286-88665306	0	AGACTATTCCAAAACAAACTT	1	2	1	AA2	-	pELS
chr5	88665578	88665597	chr5:88665578-88665597	0	GGACTTTCTTGGAATTGCTT	1	2	0	AA2	-	.
chr5	88677478	88677499	chr5:88677478-88677499	0	AAACAAGTCCAAGTACATGCAC	1	2	2	DD1	-	pELS
chr5	88679245	88679274	chr5:88679245-88679274	0	AGGCTTGCCTTAACGACTCGGCAGTTGTCC	1	2	10	AD1	1.0	dELS,CTCF-bound
chr5	88687961	88687980	chr5:88687961-88687980	0	GGGCTAGTTTGAACTTTGTT	3	2	0	AD4	-	.
chr5	88688177	88688202	chr5:88688177-88688202	0	AAGCTACTCCAGAAAGAGACATTTTT	1	2	6	AA2	1.0	dELS
chr5	88689507	88689528	chr5:88689507-88689528	0	GGGAATGCTCCAAGGGTTGCTC	1	2	2	AA2	-	.
chr5	88689851	88689871	chr5:88689851-88689871	0	AAACTAACCCAGGAGAAGCCC	1	2	1	AA2	-	dELS,CTCF-bound
chr5	88695484	88695516	chr5:88695484-88695516	0	GAGCTTGTCCCAGGCACTGAGGACAGCATACTC	1	2	13	AC1	-	pELS,CTCF-bound
chr5	88695849	88695873	chr5:88695849-88695873	0	AAAATTGTTTTTACGTGGCAAGTTT	1	2	5	AC2	-	.
chr5	88698351	88698378	chr5:88698351-88698378	0	GGGCTTGTGCTAGAAAGAAGACTACTCT	1	2	8	AD2	1.0	dELS
chr5	88698512	88698536	chr5:88698512-88698536	0	AAGCATTCCTAGGCCAAACTAGCTC	1	1	5	A2	-	dELS
chr5	88700291	88700315	chr5:88700291-88700315	0	TGACATGCCCATATAAAACATTCTT	1	2	5	AC2	-	.
chr5	88700732	88700762	chr5:88700732-88700762	0	TAGCTAGTTCATGGCAGCCTGTGGCTTGTGT	1	3	11	CCD1	-	.
chr5	88703637	88703659	chr5:88703637-88703659	0	TGCCATGTTGGCCAGGCTTGTCT	1	3	3	CCD1	2.0	.
chr5	88704267	88704293	chr5:88704267-88704293	0	AAGATAGTTGAAGATTCTAACTTGCTT	1	3	7	ACC1	-	.
chr5	88704392	88704413	chr5:88704392-88704413	0	TGAAATGCTCTCAAACTAGTCC	1	2	2	AC3	-	.
chr5	88706247	88706268	chr5:88706247-88706268	0	AAGCTATTTTTTAAACCAGTTT	1	2	2	AB2	1.0	.
chr5	88708366	88708388	chr5:88708366-88708388	0	AGGGTTGCTGGTGAGGCTAGTCC	1	2	3	AC1	1.0	.
chr5	88714043	88714072	chr5:88714043-88714072	0	AGGCGAGCCTATCAGTCCTGAGGTTTGCTC	1	2	10	AB2	-	dELS
chr5	88714462	88714488	chr5:88714462-88714488	0	CGAGTAGCTCAGATTACAGGCATGCCA	1	3	7	ACC1	-	.
chr5	88716767	88716790	chr5:88716767-88716790	0	AAACTAACTCTTCCAGTCTTGTCT	1	2	4	AD2	2.0	.
chr5	88717391	88717410	chr5:88717391-88717410	0	AGACTTCCCTGAGAATGCCT	1	2	0	AA2	-	.
chr5	88723010	88723037	chr5:88723010-88723037	0	AGACTCGCATAGACACCAGAGCATGCCC	2	2	8	BD1	1.0	dELS,CTCF-bound
chr5	88723777	88723801	chr5:88723777-88723801	0	GGTGTTGCCTAAGGAAAGCTTGTTG	1	3	5	ACD1	-	.
chr5	88725226	88725245	chr5:88725226-88725245	0	AGACTAGCTTAAATTTATCT	1	2	0	AA1	-	.
chr5	88730811	88730837	chr5:88730811-88730837	0	AGGACTGTTTTACCCTGAAGCTTGCCA	1	3	7	ABC1	1.0	.
chr5	88732219	88732249	chr5:88732219-88732249	0	GAACTGGTCTTGCACTTTAATTGACTAGCTT	1	2	11	BC2	1.0	dELS,CTCF-bound
chr5	88733507	88733528	chr5:88733507-88733528	0	GGACCAGTCTGGAGACTACTTT	1	2	2	AB3	-	dELS
chr5	88734048	88734076	chr5:88734048-88734076	0	GAGTATGTTCACTTAAAAAAAAAAAGCTT	1	2	9	AA2	-	.
chr5	88734532	88734564	chr5:88734532-88734564	0	GGAAATGCTTCACGGAGGCCTTGAGAAAAGTTT	1	2	13	AA2	-	dELS
chr5	88737988	88738010	chr5:88737988-88738010	0	AAGCTAGTTAGAACGCCTTGCTC	1	3	3	CCD2	-	.
chr5	88738745	88738767	chr5:88738745-88738767	0	GTGCAAGTTTGAGGGACATGTTG	1	2	3	CD	-	.
chr5	88739558	88739577	chr5:88739558-88739577	0	AAACTTGCTCATACAATCCC	2	2	0	AD1	-	.
chr5	88742349	88742374	chr5:88742349-88742374	0	AGACAAATTCTGAATAAAACTAGTAT	1	2	6	AD2	-	.
chr5	88744536	88744566	chr5:88744536-88744566	0	GAACAAGACTCCGTCTCAAAAAAAAAAGTTT	1	2	11	AD2	-	.
chr5	88757490	88757514	chr5:88757490-88757514	0	TGACAAGTCTATCATGGACTTGTTC	1	1	5	C1	-	.
chr5	88760635	88760655	chr5:88760635-88760655	0	TAGCAATTCTCAAACTTGCTT	1	2	1	AC1	-	.
chr5	88764607	88764639	chr5:88764607-88764639	0	AGCCAAGCCTGGCCAGCATGGTGAAACCTGTCT	1	2	13	BD2	-	.
chr5	88765864	88765884	chr5:88765864-88765884	0	AAGTAAATCTTGAGCAAGCCT	1	2	1	AA1	1.0	.
chr5	88769205	88769235	chr5:88769205-88769235	0	AAGCATGCTTTCAAATTCTTGGGCAAAGTTC	2	2	11	AD1	-	dELS
chr5	88770272	88770291	chr5:88770272-88770291	0	TAACATGTTGGAGCATCTTT	4	3	0	ACC1	-	.
chr5	88771023	88771053	chr5:88771023-88771053	0	AGGCATGTCCTACATGGCGGCAGGCAAGAGA	1	3	11	CDD3	-	.
chr5	88772016	88772041	chr5:88772016-88772041	0	AAACATGTTGAGAACAAAACTTACTG	1	3	6	ACC1	-	.
chr5	88772452	88772484	chr5:88772452-88772484	0	GGGCTGGCCCTTGTCCTGATGGGGAACATTCTC	1	2	13	AB2	2.0	.
chr5	88775205	88775227	chr5:88775205-88775227	0	CAACTTTCCACTGGGACTTGCCT	1	3	3	ACC2	-	.
chr5	88777563	88777583	chr5:88777563-88777583	0	AGGATTGCCTAAACCATGCCT	1	2	1	AD2	-	.
chr5	88785804	88785827	chr5:88785804-88785827	1	AGCCTTGTCTTTCAGAAAATGTTT	1	2	4	AD2	-	pELS
chr5	88787811	88787836	chr5:88787811-88787836	0	GGAAAAGTTCACAAGGGACCTAGCTT	1	2	6	AD2	-	.
chr5	88790986	88791008	chr5:88790986-88791008	0	AGGCAAGCCTCAGAATCATTCTT	2	2	3	AD1	-	.
chr5	88795569	88795599	chr5:88795569-88795599	0	AATCATGTCACCTGCAAACAGAGGCAAGTTG	1	3	11	CCD1	-	.
chr5	88798581	88798609	chr5:88798581-88798609	0	GAACATGCTCCTTTAGCTCGGAGGAGTTT	2	2	9	AB1	1.0	.
chr5	88799637	88799657	chr5:88799637-88799657	0	AAACTATTTTAAGGCTTTTCC	1	2	1	AA2	-	.
chr5	88805068	88805091	chr5:88805068-88805091	0	GGTCATGTTTCTTTGAGCAAGTTA	1	2	4	CD	-	.
chr5	88805142	88805162	chr5:88805142-88805162	0	TAATTAGTTTGGAGCTTGTTT	1	2	1	AC3	-	.
chr5	88805220	88805240	chr5:88805220-88805240	0	AAACAAGTCTTAAAATTGTCT	1	1	1	A2	-	dELS
chr5	88808875	88808901	chr5:88808875-88808901	0	ATAATAGTTTGTAATGGGGACAAGTCC	1	2	7	AD4	-	.
chr5	88809355	88809378	chr5:88809355-88809378	0	GGCCAAGTTTTATGGAGCATTTTC	1	2	4	AD3	-	.
chr5	88812756	88812781	chr5:88812756-88812781	0	AGACTTGTTCCTGGATGGACTAGAAA	1	3	6	CDD3	1.0	.
chr5	88813194	88813220	chr5:88813194-88813220	0	AAACTAGTTCTATATTTATGGATGTTT	2	2	7	AD1	1.0	.
chr5	88814320	88814342	chr5:88814320-88814342	0	AGACTTGTGTTCTAGACAAGCGT	1	2	3	DD2	-	dELS
chr5	88815650	88815671	chr5:88815650-88815671	0	AAATAAGTTTCCAAACTACCTT	1	2	2	AA2	-	.
chr5	88817774	88817806	chr5:88817774-88817806	0	TAACAAGTTGCACAAATAAATTTGGGCTTACCT	1	3	13	ACC1	2.0	.
chr5	88817861	88817885	chr5:88817861-88817885	0	AAATAGGTTTAGGCTAAGCATGCCT	2	2	5	AB1	1.0	.
chr5	88825781	88825809	chr5:88825781-88825809	0	AAACAAGCTTTCTCTATCACAGAAAGCCA	1	3	9	ACC2	-	.
chr5	88826030	88826051	chr5:88826030-88826051	0	AAACATCCTTGGAGAAAAGTCT	1	2	2	AA2	-	.
chr5	88826308	88826338	chr5:88826308-88826338	0	AAGCAAGTTTAAATTTCAATAGAACTAAACT	1	2	11	AD4	1.0	pELS,CTCF-bound
chr5	88827189	88827217	chr5:88827189-88827217	0	AAACAAGTTCCCTTGAGTGACACATACCT	2	2	9	AD1	-	pELS,CTCF-bound
chr5	88828278	88828302	chr5:88828278-88828302	0	AAACTTATCTTTGCAAAGCATGTAT	1	2	5	AD2	-	.
chr5	88830962	88830984	chr5:88830962-88830984	0	AAAATAGTCTGTAAAGCAAGCTA	1	2	3	AC2	2.0	.
chr5	88833379	88833408	chr5:88833379-88833408	0	GAGCATGCTTCTGCTAAAAAGGGCAAACCC	2	1	10	A1	-	dELS,CTCF-bound
chr5	88835262	88835283	chr5:88835262-88835283	0	TAACTTGTCAGTGGGCTAGGTT	1	3	2	CCD1	1.0	.
chr5	88836891	88836911	chr5:88836891-88836911	0	AGGCAAGCTCACGACTTTCCT	1	2	1	AC1	-	.
chr5	88837151	88837179	chr5:88837151-88837179	0	ATGCTAGCTTTAAAGAAAATAACAAGCTT	1	2	9	CD	-	dELS
chr5	88839670	88839695	chr5:88839670-88839695	0	GGACATTTCCATCAAGTAACTAGTTC	1	2	6	AC2	2.0	.
chr5	88844153	88844173	chr5:88844153-88844173	0	GAGCATGCCCCAGGCATGTTA	3	1	1	C1	-	.
chr5	88844940	88844965	chr5:88844940-88844965	0	GAACATGTCTTATCTAATAAATGTCT	2	2	6	AD1	-	.
chr5	88847323	88847347	chr5:88847323-88847347	0	AGACTTGCTCGTAGGAGACATCTCT	2	1	5	A1	-	.
chr5	88848307	88848329	chr5:88848307-88848329	0	AAGCTAGTTCCAGAAAAATGGTT	2	2	3	AD1	1.0	.
chr5	88853023	88853045	chr5:88853023-88853045	0	AGACAAGCCTGGGAAACATAGCA	1	3	3	ACD2	1.0	.
chr5	88855121	88855142	chr5:88855121-88855142	0	AAAGAAGCTTTGGAACTTTTCC	1	2	2	AA2	1.0	dELS,CTCF-bound
chr5	88855913	88855942	chr5:88855913-88855942	0	AAAGATGCCTGAAAATGTGAAAGCAACTTT	1	2	10	AA2	1.0	.
chr5	88856013	88856033	chr5:88856013-88856033	0	AAACTTCCTAGAGACTTGTTG	1	3	1	ACC2	-	.
chr5	88856496	88856518	chr5:88856496-88856518	0	AAAAATGTCTCCAGGGCATGTCA	1	2	3	AC2	1.0	.
chr5	88857685	88857713	chr5:88857685-88857713	0	GGGCTTACTCCTTCGCTCAAAACTTATTC	1	2	9	AA2	1.0	.
chr5	88859764	88859789	chr5:88859764-88859789	0	ATATTTGCTCATTTATGAACAAGTCA	1	3	6	ACD1	-	.
chr5	88862342	88862374	chr5:88862342-88862374	0	ATGTTTGTTTGGCAACATAGGAGGGACAAGCTT	1	2	13	AD4	-	.
chr5	88863040	88863062	chr5:88863040-88863062	0	AGACTAGCCCCCAAAACTTTTTT	1	1	3	A1	-	.
chr5	88867198	88867217	chr5:88867198-88867217	0	AAACATGTTTACACAAACTT	3	2	0	AD1	1.0	.
chr5	88870265	88870286	chr5:88870265-88870286	0	AAATATGTTTGGAAGAAAGCTT	1	2	2	AA2	-	.
chr5	88871575	88871607	chr5:88871575-88871607	0	CAACTAGCCAGGTTGTATAAACTGGGCATGTCT	1	2	13	CC	1.0	.
chr5	88871813	88871838	chr5:88871813-88871838	0	AAAAATACCCAAATTAAGACAAGTTC	2	2	6	AA1	1.0	.
chr5	88873390	88873414	chr5:88873390-88873414	0	AAACAAGTTAAAAGTGCACTTGCTT	1	2	5	CD	-	.
chr5	88874909	88874936	chr5:88874909-88874936	0	ATACATTTCTAAAGAAGAAGGCTAGTTT	2	2	8	AD1	1.0	.
chr5	88876965	88876997	chr5:88876965-88876997	0	CAGTTAGTTCCTCCAGCCTCTAAAAACAAGTTT	1	2	13	AC3	-	.
chr5	88879708	88879733	chr5:88879708-88879733	0	AGACATACATAAAAAAGGACATGTTT	2	2	6	AD1	1.0	.
chr5	88881334	88881355	chr5:88881334-88881355	0	AGTCTTGCTTTAGAACTACTTC	1	2	2	AD3	-	pELS
