## Supplementary Table 2 for "A novel map of human p53 response elements uncovers evidence of selection pressures and variants similar to Li-Fraumeni Syndrome mutations": ST_2.putative.p53-REs.txt (part 98 of 137)

chrom	RE_start	RE_end	RE_ID	RE_coverage	RE_seq	RE_score	RE_nmuts	RE_spacer	RE_type	total_polymorphisms_RE	cCREs.type
chr5	88881486	88881509	chr5:88881486-88881509	0	AGACTAGCCAAAACTGACATTTTT	1	3	4	ACC1	-	.
chr5	88882455	88882480	chr5:88882455-88882480	0	AGCCATGCTTTAGGTCAAACTAATCC	1	2	6	AD3	-	pELS,CTCF-bound
chr5	88882655	88882681	chr5:88882655-88882681	0	AAACATGCTAATGACGTGAACTAACTT	1	2	7	AC2	1.0	pELS,CTCF-bound
chr5	88885332	88885361	chr5:88885332-88885361	0	AGGCAAGTACAACTAGATCTGAACAATCTT	1	2	10	AD2	-	.
chr5	88886381	88886413	chr5:88886381-88886413	0	AGACTATTTTCTCATGTAGGGAGGAGCTTGTAC	1	2	13	AD2	-	dELS
chr5	88888294	88888321	chr5:88888294-88888321	0	AGGCTAGTCCCAGAAAGAGAACCAGCCT	1	1	8	B2	1.0	.
chr5	88890948	88890969	chr5:88890948-88890969	0	GGACATCTTTCTAGGCAAATTC	1	2	2	AA2	-	.
chr5	88894154	88894175	chr5:88894154-88894175	0	GAACAACCTTTTAGACATGTAC	1	2	2	AD2	-	.
chr5	88895662	88895692	chr5:88895662-88895692	0	CAGCAGGCCCTGCTTTCACTTTGGCATGCTC	1	3	11	BCC2	-	.
chr5	88899694	88899719	chr5:88899694-88899719	0	AAACTTGCCTATCTTTCAAATTGCTA	1	3	6	ACC2	-	.
chr5	88900920	88900950	chr5:88900920-88900950	0	AAGCTTTCTTCCCATAACTCCGAAATAGTTT	1	2	11	AA2	-	.
chr5	88904421	88904446	chr5:88904421-88904446	0	GAATAATCTTGGAACAAGACAAGTTT	1	2	6	AA1	-	.
chr5	88905700	88905726	chr5:88905700-88905726	0	AGGCTTGCTTGAAGAGTGAGCAGGTGA	1	3	7	BCD2	-	.
chr5	88905946	88905975	chr5:88905946-88905975	0	CAACATGCTACTCTGGAGAAAGACATTCCT	1	3	10	ACC1	-	.
chr5	88907097	88907123	chr5:88907097-88907123	0	GAACTTTCTGTGATAATGGACATGTTC	1	2	7	AC1	-	.
chr5	88908586	88908617	chr5:88908586-88908617	0	AGACTTCCTTTGGCAGAACCTTGGACAAGCTA	1	2	12	AC2	-	.
chr5	88909975	88910004	chr5:88909975-88910004	0	TGGAATGCTTCTATAAAGATAAACTAGTTT	1	2	10	AC3	-	.
chr5	88912992	88913015	chr5:88912992-88913015	0	AAGCTTCCCCATCAGGTCATGCTT	1	2	4	AD2	-	.
chr5	88919127	88919147	chr5:88919127-88919147	0	ACACAAGCTCAGCACTTGCTC	1	2	1	DD2	-	.
chr5	88920114	88920141	chr5:88920114-88920141	0	GGACTAGCTCTTTCTGGAGAACAGATTT	1	2	8	AB4	-	.
chr5	88920251	88920281	chr5:88920251-88920281	0	GAGGAGGTTTAGAACAGCACAGGACAAGTTT	1	2	11	AB1	-	.
chr5	88923755	88923780	chr5:88923755-88923780	0	GGACTTGCCCAGAGCTGTACATGATT	1	2	6	DD1	-	dELS
chr5	88925612	88925641	chr5:88925612-88925641	0	GAGCAAGTCATTAACTAAAAATACTAGCTA	1	3	10	CCD2	-	.
chr5	88928794	88928813	chr5:88928794-88928813	0	AAGCATGTCCAAGCTAATCC	4	1	0	A1	1.0	.
chr5	88929569	88929600	chr5:88929569-88929600	0	AAGCTTGTCCACGCTATATCTGAGCCAAGTTT	1	1	12	D2	-	dELS
chr5	88929687	88929707	chr5:88929687-88929707	0	AAACATTCTCTGGGCATGCAT	1	2	1	AD2	1.0	dELS
chr5	88929909	88929928	chr5:88929909-88929928	0	ATACTTGTTTGGACTATCCT	2	2	0	AD3	1.0	.
chr5	88930068	88930096	chr5:88930068-88930096	0	AAAAATGTTTGATTTTTGGAAGCTAATTT	1	2	9	AA2	-	.
chr5	88930359	88930378	chr5:88930359-88930378	0	AAGCTAGTTCTGGCAATTCA	3	3	0	ACC1	3.0	dELS
chr5	88932867	88932893	chr5:88932867-88932893	0	AGATATGCTTATCTTCCAAGCTAGACT	1	2	7	AD3	3.0	.
chr5	88935209	88935228	chr5:88935209-88935228	0	AAACAAGTCTCAGGATGTTT	3	2	0	AC1	-	.
chr5	88936269	88936291	chr5:88936269-88936291	0	AAAAATGTTTTTAAGACAAACTC	1	2	3	AA2	-	.
chr5	88936455	88936476	chr5:88936455-88936476	0	GAACAAGTTTTCAAGTTTGCCT	1	1	2	A2	-	.
chr5	88939492	88939517	chr5:88939492-88939517	0	AAATATGTTTTAAAAAGAAAATGTTT	1	2	6	AA2	-	.
chr5	88939721	88939745	chr5:88939721-88939745	0	AGGCTTGTGTTACAGATGCTTGTTT	1	2	5	DD2	1.0	.
chr5	88945172	88945193	chr5:88945172-88945193	0	GAGCATTTTCTAGAGCATTTCT	1	2	2	AA2	-	dELS
chr5	88947784	88947805	chr5:88947784-88947805	0	GGATAAGCTTAAGAACTTTTTC	1	2	2	AA2	1.0	.
chr5	88949621	88949650	chr5:88949621-88949650	0	TAGCAAGTAGAAAAGGTGGAGAGCTAGTTT	1	3	10	CCD2	-	.
chr5	88950493	88950518	chr5:88950493-88950518	0	AAGCTTGTTCTTTACTGCACTTGTCA	1	2	6	CD	-	.
chr5	88953644	88953676	chr5:88953644-88953676	0	AGGCAAGGTCTCTACTTTATATACAGCTTGTCC	1	2	13	CD	1.0	.
chr5	88956573	88956603	chr5:88956573-88956603	0	GGGTAAGTCAGAATCCTATTTAGACATGCCT	1	2	11	AC1	1.0	dELS
chr5	88958392	88958418	chr5:88958392-88958418	0	GAACAAGTCCACACCTCAGGCTATATT	1	2	7	AD4	3.0	.
chr5	88959731	88959760	chr5:88959731-88959760	0	AACCAAGCCTGAGTGACCAGAGACTTGCAC	1	2	10	DD3	-	.
chr5	88962558	88962583	chr5:88962558-88962583	0	AAAGTTGCTAACTAAGAAGCTAGTTT	1	2	6	AC1	-	.
chr5	88968937	88968969	chr5:88968937-88968969	0	GAACAGGCTCTTGAATGAAGATAGGACTTCTCT	1	2	13	AB2	-	.
chr5	88969547	88969577	chr5:88969547-88969577	0	GGAAATGTCTCCAAGTCAACAGGGCTAGCTC	2	1	11	A1	-	.
chr5	88969745	88969771	chr5:88969745-88969771	0	GGACATGTCCTTAGCACATACAAGTCT	1	1	7	D2	-	.
chr5	88970002	88970027	chr5:88970002-88970027	0	AAATATCCCTAATCTCAAACTAGTTT	2	2	6	AA1	-	.
chr5	88975836	88975858	chr5:88975836-88975858	0	AAGCAAGCCATGTGGACATTTTG	1	3	3	ACC1	-	.
chr5	88976172	88976201	chr5:88976172-88976201	0	GGGCATGGTTAGAAACAGGGAGACTAGTTT	1	1	10	D2	1.0	.
chr5	88979193	88979225	chr5:88979193-88979225	0	TAACATGTTTTGCAGCATCCAGCAAGCAAGAAC	1	3	13	CDD3	-	.
chr5	88981255	88981278	chr5:88981255-88981278	0	TAACTTGCTTCAAATAGCTAGACT	1	3	4	CCD1	-	.
chr5	88983074	88983094	chr5:88983074-88983094	0	GGAGAAGTTCAAAGCTTACCT	1	2	1	AA2	1.0	dELS,CTCF-bound
chr5	88985949	88985979	chr5:88985949-88985979	0	AAACTGGTTTGGGAATGCTGAGAAGTAGTTT	1	2	11	AB2	-	.
chr5	88986440	88986462	chr5:88986440-88986462	0	GGGCTTGCCACCAAGAGTTGCCT	1	2	3	AC2	-	.
chr5	88987372	88987394	chr5:88987372-88987394	0	TGTCCTGCCTCGTGGACTTGCCC	1	3	3	BCD1	-	.
chr5	88988293	88988312	chr5:88988293-88988312	0	GGGCTAGGCTGAGCTAGCTT	2	1	0	D2	-	.
chr5	88988954	88988977	chr5:88988954-88988977	0	AAGAAAGTCTTTGGTAGCTTGTTG	1	3	4	ACC1	-	.
chr5	88991081	88991103	chr5:88991081-88991103	0	GGACTTGCTTTATGAATTTGGTT	1	2	3	AD1	1.0	.
chr5	88992359	88992387	chr5:88992359-88992387	0	GAACATCCTCCTTTAGCTCAGAGAAGTTT	1	2	9	AA2	1.0	.
chr5	88997188	88997211	chr5:88997188-88997211	0	AGATTTGTTTAAGGAGAATAGTTT	1	2	4	AA2	-	.
chr5	88997705	88997725	chr5:88997705-88997725	0	CAACATGCTTATGATTTGTCT	1	3	1	ACC2	-	.
chr5	89001105	89001127	chr5:89001105-89001127	0	AAACATTTTTTCTGTGCTTGTTT	1	2	3	AD2	-	.
chr5	89002835	89002855	chr5:89002835-89002855	0	CGGCATGTCCGGAGTTTGTTC	1	2	1	AC2	-	.
chr5	89005932	89005957	chr5:89005932-89005957	0	AAAAAAGTTTCAGTAGAGGCAAGGTC	1	2	6	AD3	-	.
chr5	89009030	89009050	chr5:89009030-89009050	0	AGAGAAGCTCAAAAGAAGTTC	1	2	1	AA2	-	.
chr5	89009922	89009942	chr5:89009922-89009942	0	TGTCTAGCCAGGAACATGTTT	2	3	1	CCD1	-	.
chr5	89009974	89009995	chr5:89009974-89009995	0	AAACATGATTTAGGTCAAGCTC	2	2	2	DD2	-	.
chr5	89011412	89011431	chr5:89011412-89011431	0	AGGCTTGCAGGAACTTGCCT	3	2	0	CD	-	.
chr5	89012555	89012574	chr5:89012555-89012574	7	GGACAAGCCTTGTCTTGTCA	2	3	0	CCD2	-	dELS
chr5	89013740	89013761	chr5:89013740-89013761	0	AGACATTGCTGGGAGCATGTTC	2	2	2	AD1	-	.
chr5	89014330	89014361	chr5:89014330-89014361	0	GAACTTTCTTTGTGTCCCAAGAGAGCATGATT	1	2	12	AD2	-	.
chr5	89015981	89016005	chr5:89015981-89016005	0	AAGCAAGTTCCAGAAAGACAAATAG	1	3	5	ACD2	1.0	.
chr5	89018750	89018775	chr5:89018750-89018775	0	TAACATGCCCTTTATAAAGCTAGCCT	2	1	6	C1	1.0	.
chr5	89020648	89020679	chr5:89020648-89020679	0	AAGTTAGTTTCTTAGCATCATCAGGCAAGTGT	1	2	12	AD3	-	.
chr5	89024715	89024747	chr5:89024715-89024747	0	AGTTTTGCTTGAGTGAAGAGAATAGGCTTGTCT	1	2	13	AD4	1.0	.
chr5	89026460	89026486	chr5:89026460-89026486	0	AAGCAAGTCCCTTCTGCCTACTAGCCT	1	2	7	CD	1.0	.
chr5	89027314	89027336	chr5:89027314-89027336	0	TGACATGCCCTGGAGACATTTTC	1	2	3	AC2	2.0	.
chr5	89028310	89028339	chr5:89028310-89028339	0	AAGCTATCCTCCAAAGTACTGAACTATTCC	1	2	10	AA2	1.0	.
chr5	89029549	89029570	chr5:89029549-89029570	0	GAAGAAGCACAAAAACTTGCCC	1	2	2	AD1	-	.
chr5	89029985	89030010	chr5:89029985-89030010	0	CAACAAGTTTCATTAAGCACATGCTA	1	3	6	CCD2	-	.
chr5	89032912	89032935	chr5:89032912-89032935	0	AAGCATTTTTAAGGAGACATTTCT	1	2	4	AA2	-	.
chr5	89039267	89039295	chr5:89039267-89039295	0	AAACAGGCCCGTGTTTCAAGGCCAAGCTT	1	2	9	BD2	-	dELS
chr5	89039326	89039349	chr5:89039326-89039349	0	GGACATGTCAGGCAGGGATTGTCT	1	2	4	AC2	-	dELS
chr5	89039723	89039754	chr5:89039723-89039754	0	AAACTAGTTCAACCTTTGTGGAAGACATTGTG	1	3	12	ACD2	-	.
chr5	89040891	89040921	chr5:89040891-89040921	0	AGACTAGCCTATTGTAAGTGAGGAGATGCTA	1	2	11	AC1	-	.
chr5	89046191	89046210	chr5:89046191-89046210	0	AAGCAATTTCAGGTTTGTTT	1	2	0	AA2	-	.
chr5	89049655	89049674	chr5:89049655-89049674	0	AAATAAGCCTAATCTAGCCT	2	2	0	AD2	-	.
chr5	89052227	89052246	chr5:89052227-89052246	0	TGGCAAATTTCAACATGCTT	3	3	0	ACC2	-	.
chr5	89052935	89052963	chr5:89052935-89052963	0	AAGCATGTCTTTTTTAAAAAGATATATTT	2	2	9	AA1	1.0	.
chr5	89054010	89054038	chr5:89054010-89054038	0	AAACTTGTTTCAGAAAATCAGGCATCATT	1	2	9	AD4	1.0	.
chr5	89054513	89054545	chr5:89054513-89054545	0	GAACTATCTCAGGAGTCTTTGGCAAAGAAGTCT	1	2	13	AA2	3.0	.
chr5	89054955	89054980	chr5:89054955-89054980	0	AAGCTTTCTCAGCAAGAGACAATCCT	1	2	6	AA2	-	.
chr5	89059691	89059719	chr5:89059691-89059719	0	GAACATATCCTGGCTTCATAAAGATGTTT	1	2	9	AA2	-	.
chr5	89060884	89060908	chr5:89060884-89060908	0	GAACATGTTGAAACTGGGCTTGTCA	1	2	5	CC	2.0	.
chr5	89062926	89062954	chr5:89062926-89062954	0	GGATTTGTTCATTTACACTGGACATACTT	1	2	9	AA2	1.0	.
chr5	89065387	89065415	chr5:89065387-89065415	0	GAAGTAGTTCCTTGTGAATGGGAAAGCTT	1	2	9	AA2	-	.
chr5	89075312	89075337	chr5:89075312-89075337	0	AAGCATGTACTTCACAGAACAAACTT	1	2	6	AD2	1.0	.
chr5	89075691	89075719	chr5:89075691-89075719	0	AGACTAGCCTGACCAATGTGGAGAAACCC	1	2	9	AA1	-	.
chr5	89079531	89079561	chr5:89079531-89079561	0	AGACTTGCTAAATTCACTTGTAAGTTAGTTC	1	2	11	AC2	-	.
chr5	89080012	89080040	chr5:89080012-89080040	0	AGGCATGTCTTTGAAGAGGAGACATGAAG	1	3	9	CDD3	-	.
chr5	89081784	89081811	chr5:89081784-89081811	0	AAGCTTGATCAACAAGTAAGGCTTCTCT	1	2	8	AD2	-	.
chr5	89083275	89083307	chr5:89083275-89083307	0	AAGCAAGCTTGTATTTTGAGTTGGGACAAAATT	1	2	13	AD4	-	.
chr5	89083992	89084012	chr5:89083992-89084012	0	TGGCTTGTTTATGACATGTTT	3	2	1	CC	1.0	.
chr5	89086882	89086914	chr5:89086882-89086914	0	TAACATGCCCACTGCTGACATCAGGGCTGGCTT	1	2	13	BC2	-	.
chr5	89087143	89087167	chr5:89087143-89087167	0	CAAAAAGTTTTATTGAAACATGCCA	1	3	5	ACC1	-	.
chr5	89091293	89091321	chr5:89091293-89091321	0	TGGCAAGCTCTTACTTACGCAACAAACTT	1	3	9	ACC1	1.0	.
chr5	89092654	89092680	chr5:89092654-89092680	0	CAACTTATCTTCCAGGAAGACAAGTCC	1	2	7	AC1	-	.
chr5	89093164	89093183	chr5:89093164-89093183	0	AAAAAGGCCTGAGCTAGTTC	3	2	0	AB1	-	.
chr5	89094894	89094920	chr5:89094894-89094920	0	GGGTGAGTTCTGAGAGGAGACATGCCA	1	3	7	ABC1	2.0	.
chr5	89101022	89101046	chr5:89101022-89101046	0	AAAAAAGTCTAGTATGAACATGATC	1	2	5	AD3	1.0	.
chr5	89102444	89102470	chr5:89102444-89102470	0	GGGCATGTTTGAAGTGTGGGATTTCTT	2	2	7	AA1	-	.
chr5	89110187	89110208	chr5:89110187-89110208	0	AAGCTAGATTCCAAGGAAGTCT	1	2	2	AD2	-	.
chr5	89110434	89110462	chr5:89110434-89110462	0	AAACTAGCTAGGCGTGGTGGCACATGCCT	1	2	9	CD	1.0	.
chr5	89111623	89111650	chr5:89111623-89111650	0	GAGCAAACCTCAAACTGCAGTCATGTCT	1	2	8	AD2	-	.
chr5	89114691	89114710	chr5:89114691-89114710	0	AAGCAAACCCAAACCTGCTT	1	2	0	AB2	-	.
chr5	89118463	89118487	chr5:89118463-89118487	0	AAACATGCTTCTAGGTGCCATGTTC	1	2	5	CD	-	.
chr5	89118544	89118575	chr5:89118544-89118575	0	AGACTAGCTTTCTTATGAACAAAAACATCGTA	1	3	12	ACD2	2.0	.
chr5	89120943	89120974	chr5:89120943-89120974	0	GGGCAAGTTCAGCTTGCTGGCAGAACTATGTT	1	2	12	AD4	-	dELS,CTCF-bound
chr5	89121004	89121023	chr5:89121004-89121023	0	GAGCGAGTCTGAGCAACCCT	3	2	0	AB3	-	dELS,CTCF-bound
chr5	89121041	89121068	chr5:89121041-89121068	0	AAACTTACCTGACTACTGAAACATGTTT	1	1	8	A2	-	dELS,CTCF-bound
chr5	89124996	89125015	chr5:89124996-89125015	0	TGCATTGCCTAAGCATGCTC	3	3	0	ACD1	-	.
chr5	89125423	89125450	chr5:89125423-89125450	0	AAGGTTGTTTTGACCCAAGGGCAAGATT	1	2	8	AD3	-	.
chr5	89126194	89126219	chr5:89126194-89126219	0	GGAAAAGTTTTTTAAAAAACAAGTGT	1	2	6	AD3	-	.
chr5	89127944	89127963	chr5:89127944-89127963	0	AATCTTGTTTAGACATTTTC	3	2	0	AD3	-	.
chr5	89132286	89132312	chr5:89132286-89132312	0	GAGCAAGTGCCTCTAGATAACATGTTG	1	3	7	CCD2	-	.
chr5	89133192	89133223	chr5:89133192-89133223	0	CAACTTGTCCCTCAACAGGGCCAAGCAACACT	1	3	12	ACD2	-	dELS,CTCF-bound
chr5	89135642	89135673	chr5:89135642-89135673	0	AAGCAAATCTGCTAAGATAGCACAGCAAGTCC	1	2	12	AC2	-	.
chr5	89135830	89135855	chr5:89135830-89135855	0	AAACTGGTCTCAGATGAGACTTTTCT	1	2	6	AB2	-	.
chr5	89136634	89136656	chr5:89136634-89136656	0	GGACTTTTTTGAAAGACAATCTT	1	2	3	AA2	-	.
chr5	89136762	89136782	chr5:89136762-89136782	0	GAACTTGTTTCTTGCATGCCA	1	3	1	CCD2	-	.
chr5	89137335	89137358	chr5:89137335-89137358	0	AGATTTGCTCTTGGAAAGATGCCC	1	2	4	AA2	-	.
chr5	89139416	89139444	chr5:89139416-89139444	0	AGATTTGTTCTTTTTGCTTAGGATTGCTT	1	2	9	AA2	-	.
chr5	89144089	89144113	chr5:89144089-89144113	0	CCAGATGTTTTCTTCAAGCTAGTTT	1	3	5	ACD1	2.0	.
chr5	89147427	89147449	chr5:89147427-89147449	0	AAACTTGCCTTGAGGACAGATCT	1	2	3	AB4	1.0	.
chr5	89148606	89148630	chr5:89148606-89148630	0	AATTTTGTCTTGAATAAACAAGCCA	1	3	5	ACD1	-	.
chr5	89148676	89148704	chr5:89148676-89148704	0	AAGTATGTCTTATGTAAGCAGGCCAGTCT	1	2	9	AB2	1.0	.
chr5	89152438	89152459	chr5:89152438-89152459	0	AGAATAGTTTGCAAATAAGCTT	1	2	2	AA2	1.0	.
chr5	89154164	89154183	chr5:89154164-89154183	0	CTACATGTTTGGACTAGTTA	4	3	0	CCD1	-	.
chr5	89155224	89155244	chr5:89155224-89155244	0	AATCTTGTTTTAAACATTCTT	1	2	1	AD3	1.0	.
chr5	89155895	89155924	chr5:89155895-89155924	0	TAGCTTGCTGCAAATTAAAAAGACAAGTCT	1	2	10	CC	1.0	.
chr5	89160371	89160399	chr5:89160371-89160399	0	AAACTCCTCTGAGCTAAAGGAGCATGTTC	2	2	9	AB1	-	.
chr5	89161945	89161966	chr5:89161945-89161966	0	AAACAAATTCAAAAGCTAGCCG	1	2	2	AC2	1.0	.
chr5	89173816	89173838	chr5:89173816-89173838	0	GAGCATGTTTTATAAGAAAGTGT	2	2	3	AD1	1.0	.
chr5	89181701	89181720	chr5:89181701-89181720	0	AGACTTGTAGGAGCTTGTTC	3	2	0	CD	-	.
chr5	89186149	89186181	chr5:89186149-89186181	0	AAACAAATTTACAAGAAAAAAATAAACAACCCC	1	2	13	AA2	-	.
chr5	89186549	89186568	chr5:89186549-89186568	0	ACACATGCACAAGCATGTTT	3	2	0	DD1	-	.
chr5	89194937	89194966	chr5:89194937-89194966	0	AAACATTCCTATTTCTCTACAGGCTTGCTA	1	2	10	AC2	-	.
chr5	89195155	89195187	chr5:89195155-89195187	0	GGGGTTGTTTGTTTTTTTCTTGTAAATATGTTT	1	2	13	AA2	1.0	.
chr5	89196372	89196396	chr5:89196372-89196396	0	GGGCATCCTTGTCTTGAACCAGTTT	1	2	5	AB2	-	.
chr5	89196477	89196496	chr5:89196477-89196496	0	AGACATGTTCCATCATGTTT	4	2	0	CD	-	.
chr5	89199107	89199128	chr5:89199107-89199128	0	TATTATGCCTTTAAGCAAGCTT	1	3	2	ACD1	-	.
chr5	89199954	89199975	chr5:89199954-89199975	0	GGGCAAGTTGTATGGCATGTTT	3	2	2	CC	-	.
chr5	89200015	89200046	chr5:89200015-89200046	0	TGAGAAGTCTGGGACAGCTGGAGAGCAAGCTG	1	3	12	ACC1	-	.
chr5	89200137	89200159	chr5:89200137-89200159	0	GACCAAGATTTCAAGGCTTGCCT	1	2	3	DD1	1.0	.
chr5	89202300	89202326	chr5:89202300-89202326	0	AAATTTATCCTACCCCAAAACTTGTTT	1	2	7	AA1	-	.
chr5	89205798	89205824	chr5:89205798-89205824	0	AAACTTGCCTTTCATACTGATAAGTTG	1	3	7	ACC2	-	.
chr5	89208136	89208161	chr5:89208136-89208161	0	GAAATTGCTCCAGTACAAACTTCTCC	1	2	6	AA2	-	.
chr5	89208638	89208669	chr5:89208638-89208669	0	AGGCTTGTCCTTTAGGTCATCATAGTTTGTTG	1	3	12	ACC2	1.0	.
chr5	89208773	89208803	chr5:89208773-89208803	0	AAACTACTTTTGTTTTCCCATAAGCAAGACT	1	2	11	AD2	-	.
chr5	89208884	89208909	chr5:89208884-89208909	0	AAGCATTTTCAGATAAAAGCTCGTTC	1	2	6	AB2	-	.
chr5	89209512	89209531	chr5:89209512-89209531	0	AAATTTGCTGGAGCATGTTT	3	2	0	AC1	-	.
chr5	89211558	89211583	chr5:89211558-89211583	0	CAGCTAACTTTTGGTCCAACTAGCCT	1	3	6	ACC2	-	.
chr5	89213230	89213253	chr5:89213230-89213253	0	AACCATGCTCTAGGTAGCAAGTTC	1	2	4	CD	1.0	.
chr5	89215756	89215787	chr5:89215756-89215787	0	GATCATGCTTGAATCTCAATCTATGCATGTTT	1	2	12	DD2	-	.
chr5	89216213	89216234	chr5:89216213-89216234	0	GTACTAGCTCTGGGACTTGCAT	1	2	2	DD3	1.0	.
chr5	89219699	89219730	chr5:89219699-89219730	0	GAGCATGTTTTCATGTACTTATTAGCTAGTAT	1	2	12	CD	2.0	.
chr5	89229806	89229830	chr5:89229806-89229830	0	GAACTGGTTCTGTAGGTGCTAGCTT	1	2	5	BD2	1.0	.
chr5	89230205	89230230	chr5:89230205-89230230	0	GAGCTTGGGTCCTTAAGAGCTAGCCT	1	2	6	DD1	-	.
chr5	89230308	89230334	chr5:89230308-89230334	0	GGGCAGGTCTGGCACCAGTGCATGCCT	1	2	7	BD2	-	.
chr5	89232057	89232079	chr5:89232057-89232079	0	AAATAAGTTTATGGAACAATTTT	1	2	3	AA2	-	.
chr5	89232908	89232929	chr5:89232908-89232929	0	AAGTTAGTCTGAGAGCATTTCT	1	2	2	AA2	-	.
chr5	89233564	89233585	chr5:89233564-89233585	0	AAAGATGTGCTGGAGCAAGCTT	2	2	2	AD1	-	.
chr5	89235700	89235727	chr5:89235700-89235727	0	AGACATGCTGCCTAAATTGGAGATGCCT	1	2	8	AC2	1.0	.
chr5	89236901	89236928	chr5:89236901-89236928	0	GATTTTGCCTTCTTAATTAAACTAGTCT	1	2	8	AD4	2.0	.
chr5	89239336	89239358	chr5:89239336-89239358	0	AAGTATTTTTTACAGACAAGTTT	2	2	3	AA1	3.0	dELS
chr5	89242210	89242241	chr5:89242210-89242241	0	GAGCAAGTTATGATAAGATCAATGACTTGTTC	1	2	12	CC	-	.
chr5	89243405	89243427	chr5:89243405-89243427	0	AGGTTAGTCATACAGACATGCTG	1	3	3	ACC1	-	.
chr5	89247084	89247111	chr5:89247084-89247111	0	AGGCTTTTCACAATAGTATAACTTGTTT	1	3	8	ACC2	-	.
chr5	89250188	89250219	chr5:89250188-89250219	0	AAGCTTGCTCTACAACATGGAATGGCATGTAT	1	2	12	CD	2.0	.
chr5	89253230	89253250	chr5:89253230-89253250	0	AGCCATTCTCGAGACATGTTT	2	2	1	AD1	-	.
chr5	89254318	89254349	chr5:89254318-89254349	0	TAACTAGTCCCCTGTTTTGCAAAGACATTTCT	1	2	12	AC2	-	.
chr5	89255352	89255371	chr5:89255352-89255371	0	CAGCAACTCTCAGCATGTCC	3	3	0	ACC2	-	.
chr5	89262292	89262324	chr5:89262292-89262324	0	AAGCAAGTTATAATCAGAACTTGGAACAAGCTA	1	2	13	CC	-	.
chr5	89266413	89266445	chr5:89266413-89266445	0	ACAAATGTTTACAGTCATTACAAGGACTTGTTA	1	3	13	ACD1	2.0	.
chr5	89268105	89268127	chr5:89268105-89268127	0	AAACATGTTCCCCGAGCAATTAA	1	3	3	ACD2	2.0	dELS
chr5	89270600	89270631	chr5:89270600-89270631	0	AAGTTTGTGCCTGAGTCACTCCAAGCTTGCCC	1	2	12	AD1	-	.
chr5	89273317	89273346	chr5:89273317-89273346	0	GAACTAGTTTTCCAAAATGCAGAATATTTT	1	2	10	AA1	-	.
chr5	89277020	89277041	chr5:89277020-89277041	0	AGAATTGTTGAGTAACTTGCCC	1	3	2	ACC1	-	dELS
chr5	89277467	89277492	chr5:89277467-89277492	0	TGCCATGTTATAGTATAAACAAGTCT	1	3	6	CCD1	1.0	.
chr5	89283877	89283900	chr5:89283877-89283900	0	AAGCCTGCCTCATATGGCAAGTCA	1	3	4	BCC1	2.0	.
chr5	89286616	89286638	chr5:89286616-89286638	0	TAACATGTTTCTGTCACAAGTCT	1	3	3	CCD2	-	.
chr5	89288854	89288873	chr5:89288854-89288873	0	AAACAGGCCTGAGAAAGTTT	1	2	0	AB2	1.0	.
chr5	89292758	89292783	chr5:89292758-89292783	0	TAACAAGTCATCAAATCAACAAGTCA	1	4	6	CCCC	-	dELS
chr5	89293699	89293723	chr5:89293699-89293723	0	AGAGAAGTCAAATCAGGGCAAGTCA	1	3	5	ACC1	-	.
chr5	89295795	89295818	chr5:89295795-89295818	0	GACCAAATCTTGCAAGGCAAGTCT	1	2	4	AD1	1.0	.
chr5	89295981	89296002	chr5:89295981-89296002	0	GAGCAAGTCCCCATACTAGTAC	1	2	2	DD1	-	.
chr5	89297555	89297580	chr5:89297555-89297580	0	CAACTATTTGACCTGAGAACATGTCC	1	3	6	ACC2	1.0	.
chr5	89297751	89297774	chr5:89297751-89297774	0	GAACATTTCTCTCAAAACAAGATT	1	2	4	AD2	-	.
chr5	89298100	89298131	chr5:89298100-89298131	0	AAACTATTTTGCTACTAGTCATTGACTAGTCT	1	2	12	AC2	1.0	.
chr5	89299942	89299970	chr5:89299942-89299970	0	AAGAATGTTTGATGGCTCCAGATTAGTTT	1	2	9	AA2	1.0	.
chr5	89301585	89301616	chr5:89301585-89301616	0	GGGCTTATTTCTATGTTTCTTTAAACCTGTTC	1	2	12	AB2	-	.
chr5	89302609	89302631	chr5:89302609-89302631	0	AAGATAGTCTGAAAAAAAAGCCT	1	2	3	AA2	-	dELS
chr5	89302780	89302805	chr5:89302780-89302805	0	GAGCTTGGCTACTATTAGGCTTGTCC	1	1	6	D2	-	dELS
chr5	89304155	89304179	chr5:89304155-89304179	0	TGTCTTGTTTTGGGCAAACTTGTCA	1	3	5	CCD1	2.0	.
chr5	89304718	89304744	chr5:89304718-89304744	0	AAGCATTTTCTTTGCTCTGGCATGTTT	1	2	7	AC2	-	.
chr5	89304853	89304885	chr5:89304853-89304885	0	TGGCAAGTTTGGCAAGAAAGAAAAAGCATACTT	1	2	13	AC2	1.0	.
chr5	89306654	89306674	chr5:89306654-89306674	0	GAGCTAGCTTGAGTCTTGTCA	1	2	1	CD	2.0	.
chr5	89314822	89314846	chr5:89314822-89314846	0	GGGCTAGCTTACGAAAGTGTTGCTC	1	2	5	AD1	1.0	.
chr5	89317654	89317679	chr5:89317654-89317679	0	GTACATGCCTTCCATGGGACAAATCT	1	2	6	AD3	1.0	.
chr5	89320019	89320040	chr5:89320019-89320040	0	AGGTATGTCTTTAAGTAAGTTT	1	2	2	AA2	1.0	.
chr5	89321642	89321670	chr5:89321642-89321670	0	TAGCAAGCTCTATTACAATAAGCATATCC	1	2	9	AC2	1.0	.
chr5	89321896	89321925	chr5:89321896-89321925	0	ATACATGTCCAATTCATATGAAACATGTCC	2	1	10	D1	-	.
chr5	89322537	89322558	chr5:89322537-89322558	0	CAACAAGCCCCCTAACTACTTT	1	3	2	ACC1	-	.
chr5	89323477	89323500	chr5:89323477-89323500	0	TAGCTACTCTTTGAGAGCTTGCTT	1	2	4	AC1	-	.
chr5	89323578	89323600	chr5:89323578-89323600	0	AGACAAATCTGTGAAACATTTTC	1	2	3	AA2	-	.
chr5	89325671	89325693	chr5:89325671-89325693	0	CAACTTGTTGGCCAGGCTGGTCT	1	3	3	BCC1	1.0	.
chr5	89326237	89326269	chr5:89326237-89326269	0	TAACTTGTTTTAATATACTACAAAGACAAAATT	1	3	13	ACD2	1.0	.
chr5	89327068	89327093	chr5:89327068-89327093	0	GAACATGGCTATACCATAGCTTGTTT	1	2	6	CD	-	.
chr5	89329654	89329678	chr5:89329654-89329678	0	GTGCTTGTCTGCATTAAACTAACTC	1	2	5	AD3	-	.
chr5	89331140	89331170	chr5:89331140-89331170	0	GGGCTTCTTCTGAATGTTGCTGAGTATGTTC	1	2	11	AA2	2.0	.
chr5	89332276	89332308	chr5:89332276-89332308	0	AAACAAATTTACAAGAAAAAAACAAACAACCCC	1	2	13	AA2	1.0	.
chr5	89339598	89339622	chr5:89339598-89339622	0	AAGCTTGTTTACACTTGACATCTTC	1	2	5	AC1	1.0	.
chr5	89340382	89340407	chr5:89340382-89340407	0	AAATAAGCTTTGAGAAAGAGTTGTTC	1	2	6	AA2	-	.
chr5	89342791	89342812	chr5:89342791-89342812	0	CAACAAGCTTAGTAACTTGTTT	2	2	2	CC	-	dELS
chr5	89344962	89344994	chr5:89344962-89344994	0	AAACAAGTTTACTACAACAAATAAAACAAGCTC	2	0	13	0	1.0	.
chr5	89350177	89350202	chr5:89350177-89350202	0	ATGCTTGTTTATATTAAAGAAAGCTC	1	2	6	AD2	1.0	.
chr5	89356074	89356096	chr5:89356074-89356096	0	AAACTAGCTTGGCCAACATGGCG	1	3	3	CCD1	-	.
chr5	89356479	89356501	chr5:89356479-89356501	0	AAGCAAGCTCTATGATCTTTCTT	1	2	3	AD1	1.0	.
chr5	89356749	89356775	chr5:89356749-89356775	0	GGACTTGTCTCCACAGAAGATAAGTAC	1	2	7	AD1	1.0	.
chr5	89361445	89361472	chr5:89361445-89361472	0	AAACATGTCCCAGTGGTCAATTTAGCCT	2	2	8	AD1	-	.
chr5	89361988	89362010	chr5:89361988-89362010	0	GGACTTGACTCAAAAGCTGGCTT	1	2	3	BD2	-	.
chr5	89362512	89362540	chr5:89362512-89362540	0	GTACAAGTTTTAACGCACTCAGCAAGCTG	1	3	9	CCD1	-	.
chr5	89367162	89367187	chr5:89367162-89367187	0	GGACCAGTTTACTGGAAGACAATTTT	1	2	6	AB3	1.0	.
chr5	89368436	89368460	chr5:89368436-89368460	0	GGGTATGTTTTGGAGGGGCATTTTT	1	2	5	AA2	1.0	.
chr5	89368762	89368788	chr5:89368762-89368788	0	TCACATGTTAGGTCACAAAACAAGTCT	1	3	7	CCD1	-	.
chr5	89373331	89373355	chr5:89373331-89373355	0	AGAGAAGTTCTATAAAGAAAAGTTT	1	2	5	AA2	-	.
chr5	89373521	89373542	chr5:89373521-89373542	0	TTGGTAGCCTTAAAGCAAGTCT	1	3	2	ACD1	-	.
chr5	89376015	89376034	chr5:89376015-89376034	0	AAGCATGTTTAGACAGTCCC	4	2	0	AB4	1.0	.
chr5	89382383	89382405	chr5:89382383-89382405	0	AAACTTTTTTGACAAGCTTGACC	1	2	3	AD2	1.0	.
chr5	89391129	89391155	chr5:89391129-89391155	0	AGAGTAGTCTGAATATTGAGCTTGTTG	1	2	7	AC2	2.0	.
chr5	89392117	89392149	chr5:89392117-89392149	0	GGGCTTTCCTAGCTGGAGATTCTAAGCTGGTTT	1	2	13	AB2	-	.
chr5	89392626	89392656	chr5:89392626-89392656	0	AAAAATGTCTCTGTTTCCCACAAGAAAGTTC	1	2	11	AA2	-	.
chr5	89393556	89393578	chr5:89393556-89393578	0	AAGCTGTTTTGGTAGACTTGTTT	1	2	3	AB1	1.0	.
chr5	89395180	89395204	chr5:89395180-89395204	0	GATCTTTCTCTGGACAAGCATGCTC	2	2	5	AD1	-	.
chr5	89396747	89396778	chr5:89396747-89396778	0	AAGCATGTTTACAAGATCACAGCAACATCCCA	1	3	12	ACC1	1.0	dELS,CTCF-bound
chr5	89398019	89398047	chr5:89398019-89398047	0	ATGCATGTTTGATGAGTTGGGACATATTT	1	2	9	AD3	-	.
chr5	89407390	89407422	chr5:89407390-89407422	0	GAACTTATCTAATTTGTTTACAGAAAGAAGTTT	1	2	13	AA2	-	dELS
chr5	89409096	89409120	chr5:89409096-89409120	0	AGGCAAATTTCCTTAAAACGTGCTT	1	2	5	AB2	-	.
chr5	89413317	89413341	chr5:89413317-89413341	0	AAACTAGTAAATAATGGACTAGCTT	1	2	5	CD	1.0	.
chr5	89417205	89417225	chr5:89417205-89417225	0	GAACTTCCTAGAGACTTGTTG	1	3	1	ACC2	-	.
chr5	89417601	89417623	chr5:89417601-89417623	0	GAAAATGTCTCCAGGGCATGTCA	1	2	3	AC2	1.0	.
chr5	89418467	89418492	chr5:89418467-89418492	0	GGACTTGCCTTGTACCAGATAAGACT	1	2	6	AD1	1.0	.
chr5	89420180	89420202	chr5:89420180-89420202	0	CAACAACTTCTGGCAGCATGCCT	1	3	3	ACC2	-	.
chr5	89425674	89425700	chr5:89425674-89425700	0	AAAGTAGCACCAATCTGGGACATGCTT	2	2	7	AD1	-	.
chr5	89428941	89428966	chr5:89428941-89428966	0	AGACAAGCCCACATTGAGGGATATTC	2	2	6	AA1	-	.
chr5	89443380	89443401	chr5:89443380-89443401	0	AGCATAGTTTAAAAACAAGTTA	1	3	2	ACD1	-	.
chr5	89443911	89443936	chr5:89443911-89443936	0	GGACCTGTTTTTTTATAGATTTGTCT	1	2	6	AB2	1.0	.
chr5	89446185	89446208	chr5:89446185-89446208	0	AAGCTTCTTTTCAGAAGAATGCTT	1	2	4	AA2	-	.
chr5	89446255	89446276	chr5:89446255-89446276	0	GAGCTTGTGTTTGAACTAGCCT	1	1	2	D2	-	.
chr5	89448356	89448379	chr5:89448356-89448379	0	AGACATGTTTATCAATGAAAGTTT	2	2	4	AD1	-	.
chr5	89451536	89451568	chr5:89451536-89451568	0	AAGCAAGCTGCCAGTTTCTCAGAGGACATTTTA	1	3	13	ACC1	-	.
chr5	89454592	89454611	chr5:89454592-89454611	0	GGAGAAGCCTGAGCTTTTTT	1	2	0	AA2	-	.
chr5	89462186	89462218	chr5:89462186-89462218	0	AAAAATGTGCATATAAATGTAATAAACAAGTCT	2	2	13	AD1	-	.
chr5	89463742	89463765	chr5:89463742-89463765	0	GGGCTTGTGTATAAAGACTTGGCC	1	2	4	DD2	-	.
chr5	89464629	89464655	chr5:89464629-89464655	0	ATGCATACTCACAATTAGGGCTTGTTT	2	2	7	AD1	1.0	.
chr5	89466180	89466199	chr5:89466180-89466199	0	CAACTAGTTTAGGCATTGCT	3	3	0	ACD2	-	.
chr5	89466634	89466653	chr5:89466634-89466653	0	GGACTTATTCAGGCTCGCCT	1	2	0	AB2	2.0	.
chr5	89466795	89466816	chr5:89466795-89466816	0	AAAGTTGCCTAGGGATTTGTTT	1	2	2	AA2	1.0	.
chr5	89467228	89467250	chr5:89467228-89467250	0	CAACTAATTTGTTAGGCTAGTTA	1	3	3	ACC2	2.0	.
chr5	89470363	89470382	chr5:89470363-89470382	0	TAACTTGCCCAAGCTTTTAC	2	3	0	ACD2	-	.
chr5	89472038	89472067	chr5:89472038-89472067	0	GAAGAAGTTTCCAATCTCTGAGGCTTGCTT	1	1	10	A1	-	.
chr5	89472530	89472557	chr5:89472530-89472557	0	GAACATGCACAGTGGACAGAACTTGGTT	1	2	8	DD2	-	.
chr5	89474373	89474400	chr5:89474373-89474400	0	GAGCATGCTCTGTGTCCTTAGTTAGCCA	1	3	8	ACC2	-	.
chr5	89475614	89475638	chr5:89475614-89475638	0	AGACAAGTCTGTCTGTAACTAGATG	1	3	5	CCD1	1.0	.
chr5	89477340	89477363	chr5:89477340-89477363	0	ATGCAAGTCTATTAGGGCATATTT	1	2	4	AD3	-	.
chr5	89478107	89478127	chr5:89478107-89478127	0	AAGGATGCCTGAAACTAATTC	1	2	1	AA2	-	.
chr5	89480835	89480864	chr5:89480835-89480864	0	GAACACGCCCACAGGTCTAGGAACATGATC	1	2	10	BD2	1.0	dELS
chr5	89486509	89486531	chr5:89486509-89486531	0	AAGCAAATTCAAAAAGTTTGTTC	1	2	3	AA2	1.0	.
chr5	89487688	89487714	chr5:89487688-89487714	0	AAGAAAGTTTCAGAGCAAGGTAAGTTT	1	2	7	AA2	-	.
chr5	89490137	89490160	chr5:89490137-89490160	0	ATACAAGCCCCAGGAAGCTAATTC	1	2	4	AD3	1.0	.
chr5	89490927	89490949	chr5:89490927-89490949	0	AAGCTAGTTTGTAAAAAATACCT	2	2	3	AA1	1.0	.
chr5	89491509	89491539	chr5:89491509-89491539	0	TGACATCCTTGGGGATCTTGGGGGCATGTCA	1	3	11	ACC2	-	.
chr5	89491849	89491879	chr5:89491849-89491879	0	AAGCAAGCCCTTGGGATTCAGGAGCAAGGCT	1	1	11	D1	1.0	.
chr5	89493344	89493369	chr5:89493344-89493369	0	AGGCTATTTTCAGCATAGGGTTGCCT	1	2	6	AA2	-	.
chr5	89496696	89496727	chr5:89496696-89496727	0	AGGCTTTCTCACACCACATCCCAAAGTTGTCT	1	2	12	AA2	-	.
chr5	89498920	89498941	chr5:89498920-89498941	0	TGGCTAGCCACAGGACTTTCTT	1	3	2	ACC1	-	.
chr5	89498941	89498969	chr5:89498941-89498969	0	TGGCTTGCGCTGGGGAGTTGGACAAGCCC	1	2	9	CD	3.0	.
chr5	89501773	89501794	chr5:89501773-89501794	0	GTGCTTGTCCTGCAGCATGCTT	2	2	2	CD	-	.
chr5	89510128	89510151	chr5:89510128-89510151	0	AAGCAGGCTCTGCTATGCTTGTTT	1	2	4	BD2	1.0	.
chr5	89519222	89519245	chr5:89519222-89519245	0	AGTGATGCCTGTAAAAGCATGCCA	1	3	4	ACD1	2.0	.
chr5	89527013	89527040	chr5:89527013-89527040	0	AAACCAGTCCCATGCCAAGAACATGCTA	1	2	8	BC2	-	.
chr5	89527327	89527358	chr5:89527327-89527358	0	AAATAAGTCTTAAAAAATTTAGAAAATAGTTT	1	2	12	AA2	1.0	.
chr5	89530905	89530934	chr5:89530905-89530934	0	AAACATGTTTTGTGAATAGATAACCAGTCT	1	2	10	BC1	-	.
chr5	89532907	89532929	chr5:89532907-89532929	0	TGGCAAGCTTTCAAAACATATTT	1	2	3	AC2	1.0	.
chr5	89533331	89533359	chr5:89533331-89533359	0	GAGCATGCCTCAGTTAGCAAGAGTAATCC	2	2	9	AA1	-	.
chr5	89533727	89533750	chr5:89533727-89533750	0	AGCCTTGTCTCCAGGGGCTATTTT	1	2	4	AD3	-	.
chr5	89536943	89536974	chr5:89536943-89536974	0	GAGCTTTTCCTGGATGGCTCACAGGCATATCC	1	2	12	AA2	-	.
chr5	89537367	89537392	chr5:89537367-89537392	0	GGACTTGTCCTCCCACAAATGTGCCT	1	2	6	AB1	1.0	.
chr5	89538413	89538436	chr5:89538413-89538436	0	AAACAAACATACAAAAACTAGCTT	1	2	4	AD1	1.0	.
chr5	89538445	89538476	chr5:89538445-89538476	0	AGGGTAGTCCCCTAGGGAGTTTACACTTGTTC	1	2	12	AD2	1.0	.
chr5	89538791	89538822	chr5:89538791-89538822	0	AAGGATGTCCTATGTGTTAAATGTACATGTTC	1	2	12	AD2	-	.
chr5	89541232	89541264	chr5:89541232-89541264	0	AAACATGCATAGATTTATTAAGGTGACATGTTA	1	3	13	CCD2	-	.
chr5	89544946	89544972	chr5:89544946-89544972	0	CAGCATGTTTCTGTTTCAAGCAATGCT	1	3	7	ACD2	-	.
chr5	89546540	89546569	chr5:89546540-89546569	0	AGGCAAGCCTGATAGAGTTGTGGTTTGTTT	1	2	10	AC1	1.0	.
chr5	89546722	89546742	chr5:89546722-89546742	0	ATACAAGTTCAAAACATATTT	1	2	1	AD3	-	dELS
chr5	89547126	89547145	chr5:89547126-89547145	0	AGGCATTTTTAAAATTGCTC	1	2	0	AA2	-	.
chr5	89549656	89549676	chr5:89549656-89549676	0	CAACATGGTGAAAGCTTGTCT	1	3	1	CCD2	-	.
chr5	89550806	89550829	chr5:89550806-89550829	0	AGACATACCCCGTGCAGCTTGTCT	1	2	4	AC2	1.0	.
chr5	89553890	89553919	chr5:89553890-89553919	0	AAACATGATCCTTTGATTATAAGATTGTTT	1	2	10	AD2	-	.
chr5	89554976	89555008	chr5:89554976-89555008	0	AGACGAGTCTGAGAGATATGGTGAAACCTGTCT	1	2	13	BB2	1.0	.
chr5	89564195	89564223	chr5:89564195-89564223	0	AAGTATGTTCTTTGTTCCAAACCTTGTTT	1	2	9	AD2	-	.
chr5	89565661	89565680	chr5:89565661-89565680	0	AGTCTTGTTTGGCCATGTCT	3	2	0	DD2	-	.
chr5	89566650	89566674	chr5:89566650-89566674	0	AAACTTGCTTAGATGAAGCATGGAG	1	3	5	CDD3	-	.
chr5	89566953	89566972	chr5:89566953-89566972	0	GAGGATGTCCACACTTGCCT	3	2	0	AD2	-	.
chr5	89573337	89573368	chr5:89573337-89573368	0	CAGCATGTTCATGGTCATTTGCAGACATGTGC	1	2	12	CD	-	.
chr5	89573400	89573431	chr5:89573400-89573431	0	GCACATGCTCCTAGTTGAGGTCAAACAAGGCC	1	2	12	DD3	3.0	.
chr5	89575350	89575379	chr5:89575350-89575379	0	GGGGTAGTCTGGCATTGTTTAGTCAAGTTT	1	2	10	AD2	1.0	.
chr5	89577031	89577050	chr5:89577031-89577050	0	AGGCATTCTTGAACAAGCCT	3	1	0	A2	-	.
chr5	89578060	89578084	chr5:89578060-89578084	0	TAACAAGTTTAAGGTGGACATCTGC	1	3	5	ACD2	1.0	.
chr5	89579142	89579164	chr5:89579142-89579164	0	AGAAAAGTTCTTAAAATATGTTT	1	2	3	AA2	-	.
chr5	89579570	89579592	chr5:89579570-89579592	0	TCTCATGTTCAGCAAACTTGTCT	1	3	3	CDD2	-	.
chr5	89580379	89580407	chr5:89580379-89580407	0	AGGCATGCACCACTACACCAAGCTAATTC	1	2	9	AD2	-	.
chr5	89581454	89581473	chr5:89581454-89581473	0	GGGCTAGCCTGGGGAAGTCA	2	2	0	AC1	3.0	.
chr5	89582131	89582160	chr5:89582131-89582160	0	GAACAAGTTTAGATACTTAATGACCTGTCC	1	2	10	BC1	-	.
chr5	89582238	89582260	chr5:89582238-89582260	0	AAGCATGCCTAATAGCCATTTTC	2	2	3	AD1	3.0	.
chr5	89582635	89582655	chr5:89582635-89582655	0	GAGCAAGTTTGAAGCCTGTCT	1	1	1	B2	-	.
chr5	89584025	89584050	chr5:89584025-89584050	0	AAACAAGTTCTGTTGTTGGCATTTTT	1	2	6	AC1	1.0	.
chr5	89587592	89587613	chr5:89587592-89587613	0	CTGCATGTTCAAGAACATGTTC	2	2	2	CD	-	.
chr5	89589103	89589124	chr5:89589103-89589124	0	GGGGAAGTTGAGTAACTTGTCC	1	3	2	ACC1	-	.
chr5	89590915	89590937	chr5:89590915-89590937	0	AAAAATGTCTCCAGGGCATGTCA	1	2	3	AC2	-	.
chr5	89595064	89595086	chr5:89595064-89595086	0	AAACAAATCTGAAAGGCAAACTT	1	2	3	AA2	-	.
chr5	89598632	89598656	chr5:89598632-89598656	0	AGACTATTCTTTCGAAAACTTGTTA	1	2	5	AC2	1.0	.
chr5	89607111	89607134	chr5:89607111-89607134	0	AGGCTAGTCCCTGACAACTAACTT	1	2	4	AC1	-	.
chr5	89607269	89607290	chr5:89607269-89607290	0	TAGCATGCCTAGCAACATCTCT	2	3	2	ACC1	-	.
chr5	89608044	89608071	chr5:89608044-89608071	0	AAACTTGCTGGCTGTCAGAGACTATTTA	1	3	8	ACC1	-	.
chr5	89610062	89610083	chr5:89610062-89610083	0	TGGTTAGTTTCCTAACATGTTT	2	3	2	ACC1	-	.
chr5	89611071	89611103	chr5:89611071-89611103	0	GGGGTTGTTTGATTTTCTCTTGTAAATATGTTT	1	2	13	AA2	-	.
chr5	89614461	89614492	chr5:89614461-89614492	0	GGAGATGCTTCTAGCTTTTTCATAACTAGTCA	1	3	12	ACC1	-	.
chr5	89615981	89616009	chr5:89615981-89616009	0	AAACTAACCCAATTAAATTGAGCATATCT	1	2	9	AA2	1.0	dELS
chr5	89627837	89627869	chr5:89627837-89627869	0	AAGCTTGATTTCATTAAAAGTAAAAACTTCTTC	1	2	13	AD2	-	.
chr5	89630768	89630800	chr5:89630768-89630800	0	GGGGTTGTTTGATTTTTTCTTGTAAATTTGTTT	1	2	13	AA2	-	.
chr5	89634866	89634894	chr5:89634866-89634894	0	GAACATCCTCCTTTAGCTCAGAGAAGTTT	1	2	9	AA2	2.0	.
chr5	89638097	89638121	chr5:89638097-89638121	0	AAACTAGCCACTACAGAAAATGTTC	1	2	5	AC2	-	.
chr5	89640400	89640428	chr5:89640400-89640428	0	AAATTTGCTTGACATAGCAGTGCATGTCT	1	2	9	AD2	-	.
chr5	89641499	89641522	chr5:89641499-89641522	0	AGACTAGCCCTACAAGAAATGCTC	1	1	4	A2	-	.
chr5	89642355	89642374	chr5:89642355-89642374	0	AAATAAGTCTCAACAAGTTT	2	2	0	AC2	-	.
chr5	89646358	89646378	chr5:89646358-89646378	0	AGAATAGCCTTAAACTGGTTC	1	2	1	AB3	1.0	.
chr5	89646610	89646637	chr5:89646610-89646637	0	AGATATGTTCCAATTCTCAAACAAGTCA	1	2	8	AC2	-	.
chr5	89655119	89655143	chr5:89655119-89655143	0	AAAATAGCCTTGAAAGGGCAAATCT	1	2	5	AA2	-	.
chr5	89655403	89655427	chr5:89655403-89655427	0	CAACATGTTTGGGTGAGACTTTTCA	1	3	5	ACC1	1.0	.
chr5	89656774	89656795	chr5:89656774-89656795	0	AAACAAGTCTTAAAACATTCAA	1	3	2	ACD2	-	.
chr5	89662877	89662896	chr5:89662877-89662896	0	AGCCTTGCTTCAACTTGTTT	3	2	0	CD	-	.
chr5	89663381	89663406	chr5:89663381-89663406	0	AGGCTTGATTGCACTCAAGTTTGTTC	1	2	6	AD2	-	.
chr5	89664529	89664553	chr5:89664529-89664553	0	GGGCATGCTCATGGGAACATAGTTC	2	2	5	AD1	1.0	.
chr5	89667882	89667906	chr5:89667882-89667906	0	AAACTACTTTCTCTAGGGCTTTCCC	1	2	5	AA2	-	.
chr5	89668359	89668385	chr5:89668359-89668385	0	AGGCAAGTGTGATTTCTAGGCAAGTTG	1	2	7	CD	-	.
chr5	89668737	89668768	chr5:89668737-89668768	0	TAACATGTCTACTGAAAATCCTGGGCTTTTGC	1	3	12	ACD2	-	.
chr5	89680185	89680216	chr5:89680185-89680216	0	AGACTTGCTGAATGGATGAAAAAAACAAGACC	1	2	12	CD	-	.
chr5	89680738	89680759	chr5:89680738-89680759	0	AAACAAGTCCTGAAACATTCAA	1	3	2	ACD2	1.0	.
chr5	89683370	89683398	chr5:89683370-89683398	0	AAACAAATTCATCTATAGTGAACTAATTT	1	2	9	AA2	1.0	.
chr5	89686172	89686191	chr5:89686172-89686191	0	AGACAAGGTCAGACAAGGTC	2	2	0	DD2	-	.
chr5	89687575	89687605	chr5:89687575-89687605	0	GGAAAAGCCCTGCTATTTATGAGACATATCT	1	2	11	AA2	-	.
chr5	89688611	89688643	chr5:89688611-89688643	0	AAGTTTGTTTTTTCATATCTGACAAAATTGTTC	1	2	13	AA2	-	.
chr5	89692298	89692318	chr5:89692298-89692318	0	GGCCTTGTTGAAGGCTTGTCT	1	2	1	CD	1.0	.
chr5	89692889	89692915	chr5:89692889-89692915	0	AAACTAGTTGCTCTAGACAGCTAGTCT	1	2	7	CC	1.0	.
chr5	89699202	89699226	chr5:89699202-89699226	0	AAGTTTTTTTTTAAGGGGCTTGCTT	1	2	5	AA1	-	.
chr5	89702258	89702279	chr5:89702258-89702279	0	AGAGAAGTTTTGTGGCATGTTG	2	3	2	ACC1	1.0	.
chr5	89703329	89703360	chr5:89703329-89703360	0	GAACTTGTTCTTATTGCATTTCATGCTATTTC	1	2	12	AD1	-	.
chr5	89705959	89705983	chr5:89705959-89705983	0	AATAAAGCTCTGCCAGAACTTGCTT	1	2	5	AD4	-	.
chr5	89707449	89707468	chr5:89707449-89707468	0	AAATTTATTTAAACATGTTT	2	2	0	AA1	-	.
chr5	89712710	89712731	chr5:89712710-89712731	0	AATCTTGTTCAGGACCAAGTCT	1	2	2	DD2	1.0	.
chr5	89713575	89713594	chr5:89713575-89713594	0	GGGCATGCTGGTGCATGCCT	4	2	0	CD	1.0	.
chr5	89715170	89715197	chr5:89715170-89715197	0	AGATTATTTCCTTTGTATGAGCAAGCTC	1	2	8	AA1	-	.
chr5	89723205	89723225	chr5:89723205-89723225	0	AAGCATGTTCAAGGCTCATTT	3	2	1	AB4	-	.
chr5	89723426	89723446	chr5:89723426-89723446	0	GAGCTCTCTCAAGACTTGTTC	1	2	1	AB1	1.0	.
chr5	89724324	89724345	chr5:89724324-89724345	0	GAACGTGTTCTGGGGGAAGTTT	1	2	2	AB2	-	.
chr5	89726059	89726082	chr5:89726059-89726082	0	AGGCAAACTATTGACAGCATGCCC	1	3	4	ACC2	2.0	.
chr5	89726794	89726825	chr5:89726794-89726825	0	AGGCTTTTTCCTTCTCTGAATCATACAAGCTT	1	2	12	AD2	-	.
chr5	89727764	89727785	chr5:89727764-89727785	0	AAAATAGTGTATAAACATGTTT	2	2	2	AD1	-	.
chr5	89728880	89728909	chr5:89728880-89728909	0	CGACATGCTGTGGAGGAGCTAAGAAAGTTT	1	3	10	ACC2	-	dELS
chr5	89729301	89729327	chr5:89729301-89729327	0	AGACTTGCTTGCATTATAAGCAAATTT	1	1	7	A1	-	.
chr5	89729600	89729629	chr5:89729600-89729629	0	AAAAATGTTTATTGAGGGGGGAACAAGTGT	1	2	10	AD3	-	.
chr5	89730782	89730808	chr5:89730782-89730808	0	ACACATGTCTAGATTAAAAGCTTTTTT	1	2	7	AD3	1.0	.
chr5	89731496	89731517	chr5:89731496-89731517	0	AAAATTGCCCTAGAATTTGTCT	1	2	2	AA2	-	.
chr5	89732303	89732335	chr5:89732303-89732335	0	GCACTAGTTTGTGCTATGAGAAAGAGCATGTTT	2	1	13	D1	-	.
chr5	89734610	89734631	chr5:89734610-89734631	0	AGATTAGTCATGTAACTAGCTC	1	3	2	ACC1	-	.
chr5	89736798	89736819	chr5:89736798-89736819	0	GGGAATGCTTCCAGGTTTGCCT	1	2	2	AA2	-	.
chr5	89738893	89738912	chr5:89738893-89738912	0	GAACTAATTCAAGGTTGTCT	1	2	0	AA2	-	.
chr5	89742059	89742085	chr5:89742059-89742085	0	TTGTTTGTTTTTCTTGTAAACATGTTT	1	3	7	ACD1	-	.
chr5	89742675	89742705	chr5:89742675-89742705	0	AGGATTGTCTTGGCTATATGGGGACTTCTTT	1	2	11	AA2	1.0	.
chr5	89743344	89743363	chr5:89743344-89743363	0	GGGCTTGTCATAAATAGCTC	2	3	0	ACC2	1.0	.
chr5	89745800	89745821	chr5:89745800-89745821	0	AAACGTGTTTTCCAGCTTGTTT	1	2	2	BC2	2.0	.
chr5	89753845	89753868	chr5:89753845-89753868	0	AAACAAGCTCTTTATGAAATGCCT	1	2	4	AC1	-	.
chr5	89754043	89754070	chr5:89754043-89754070	0	GGGTTAGTTAATATCATGTGGCTTGCTT	1	3	8	ACC1	-	.
chr5	89758278	89758308	chr5:89758278-89758308	0	AGACATGTCAGAAATAGATTCTAAGTAGTTC	1	3	11	ACC2	-	.
chr5	89760120	89760141	chr5:89760120-89760141	0	AAGCTTGGCTCTGGACTAGGCC	1	2	2	DD2	-	.
chr5	89761738	89761767	chr5:89761738-89761767	0	AGGGAAGTTCAATGTTACTAAAACTATCCT	1	2	10	AA2	1.0	.
chr5	89762957	89762988	chr5:89762957-89762988	0	ACACATGCTTATGAAAGTGTTAGAGCAACTTT	1	2	12	AD3	1.0	.
chr5	89763982	89764010	chr5:89763982-89764010	0	AAACTTGCTTTTAAAACTCCAACATTTCT	1	2	9	AC1	1.0	.
chr5	89768123	89768143	chr5:89768123-89768143	0	TGACTTGCCTGGAGCAATCCT	1	2	1	AC2	-	.
chr5	89769017	89769036	chr5:89769017-89769036	0	ATACATGTTAAAACTTGTCA	4	3	0	CCD1	-	.
chr5	89770250	89770282	chr5:89770250-89770282	0	TGGCTTACTTGCAGTGTGACCCCAGGCAAGTCA	1	3	13	ACC2	-	.
chr5	89771466	89771488	chr5:89771466-89771488	0	AAACTATCCCCTTAGACTAGTTT	1	1	3	A2	-	.
chr5	89771758	89771780	chr5:89771758-89771780	0	GAGCTACCTCACCAAGGAAGTTC	1	2	3	AA2	1.0	.
chr5	89772505	89772536	chr5:89772505-89772536	0	AAATAACTTTTAAGAATAAATTAAACAAGCCT	1	2	12	AA1	-	.
chr5	89774947	89774972	chr5:89774947-89774972	0	GGGGTAGCTTTTTTTCATGCTAGTCT	1	2	6	AD2	1.0	.
chr5	89775018	89775038	chr5:89775018-89775038	0	GAAGTTCCCCTGAACATGTTC	2	2	1	AA1	1.0	.
chr5	89775041	89775067	chr5:89775041-89775067	0	TTGCTTGCTGCCATTAAAGACATGCCT	1	3	7	CCD1	-	.
chr5	89777708	89777739	chr5:89777708-89777739	0	GAGCATGCTACTCAGCCTGGGAAAACGTGCTT	1	2	12	BC2	-	.
chr5	89783074	89783106	chr5:89783074-89783106	0	AAACAAATTTACAAGAAAAAAACAAACAACCCC	1	2	13	AA2	-	.
chr5	89788574	89788593	chr5:89788574-89788593	0	AAACTTGTTAAAACTATCTT	2	2	0	AC2	-	.
chr5	89789415	89789446	chr5:89789415-89789446	0	CTACATGTTTAATGTGAGTCCTAAGCAAGCCA	1	3	12	CCD1	1.0	.
chr5	89791400	89791422	chr5:89791400-89791422	0	CATCATGTTGGCAAGGCTTGTCT	1	3	3	CCD1	4.0	.
chr5	89791539	89791566	chr5:89791539-89791566	0	AAACTTGCCACACAAACCTAGCATTTCT	1	3	8	ACC1	-	.
chr5	89797494	89797518	chr5:89797494-89797518	0	TGGCAAGACTATGGAAAGCAAGCCA	1	3	5	CCD2	1.0	.
chr5	89800772	89800795	chr5:89800772-89800795	0	TCCCATGCCCATGGAGGCTTGCTC	1	3	4	CDD2	1.0	.
chr5	89803372	89803395	chr5:89803372-89803395	0	AAGCAAGTCCTGAGAGACTTACAA	1	3	4	ACD2	-	.
chr5	89804683	89804711	chr5:89804683-89804711	0	AAGCTTATCCACCCCGATCAAGCTGGCTT	1	2	9	AB2	-	.
chr5	89806172	89806204	chr5:89806172-89806204	0	AAACAAATTTACAAGAAAAAGACAAACAACCCC	1	2	13	AA2	-	.
chr5	89807053	89807081	chr5:89807053-89807081	0	TGACTAGCTGGTAGAAGAAAAAATAGTCC	1	3	9	ACC2	1.0	.
chr5	89807286	89807313	chr5:89807286-89807313	0	GAGCATCCATTCCAAGACAGACATGTCT	2	2	8	AD1	-	.
chr5	89810288	89810316	chr5:89810288-89810316	0	AGACCACTTTTATTTGTGAAGACTAGTCT	1	2	9	AB1	2.0	.
chr5	89812831	89812853	chr5:89812831-89812853	0	TGACTAGTCTACAAGACTAACAC	1	3	3	ACD2	-	.
chr5	89813615	89813643	chr5:89813615-89813643	0	AAGCATGCTTAATTCCCCTTAGCTTCTCC	1	2	9	AC1	1.0	.
chr5	89814661	89814688	chr5:89814661-89814688	0	TGATCAGCTTCTACCATAAGGCATGTCT	1	3	8	ABC1	-	.
chr5	89815094	89815121	chr5:89815094-89815121	0	AAACAAGATTAAGGAACCAGGAAAGTTC	1	2	8	AD2	-	.
chr5	89816040	89816071	chr5:89816040-89816071	0	GAACATGTTATATGAAAGAATTAGAAAAGCTA	1	3	12	ACC2	3.0	.
chr5	89820520	89820544	chr5:89820520-89820544	0	AAAATTGCTTCGGAAAAAATTGCTT	1	2	5	AA2	-	.
chr5	89828307	89828328	chr5:89828307-89828328	0	GAGAAAGTACTAAAGCTTGTTT	1	2	2	AD1	2.0	.
chr5	89828390	89828410	chr5:89828390-89828410	0	AGACATTTATCAGACTAGTCT	2	2	1	AD1	-	.
chr5	89831050	89831072	chr5:89831050-89831072	0	AAGCAGGTTTGAAGGGCAAGCTG	1	2	3	BC2	-	.
chr5	89831998	89832027	chr5:89831998-89832027	0	GGTCTTCTTCCCTAAAGACGAAGCTTGTCT	1	2	10	AD1	3.0	.
chr5	89832685	89832707	chr5:89832685-89832707	0	ACACAAGTCTTTCAGGTTTGCTT	1	2	3	AD2	-	.
chr5	89837577	89837600	chr5:89837577-89837600	0	TAATAAGCCAATAAAAACAAGCTT	1	3	4	ACC1	1.0	.
chr5	89837793	89837815	chr5:89837793-89837815	0	AAGCTAGTGTAAAAGACCAGCTT	1	2	3	BD2	-	.
chr5	89838406	89838435	chr5:89838406-89838435	0	AACCTTATTTTTTAAAAGAAAAACATGTTT	2	2	10	AD1	-	.
chr5	89842279	89842307	chr5:89842279-89842307	0	GAATTTGCTCTCTTCACCTGGATAAGTCT	1	2	9	AA2	-	.
chr5	89847677	89847707	chr5:89847677-89847707	0	GATCTAGCCTCCATTGGTCATAGATTTGTTC	1	2	11	AD2	-	.
chr5	89847829	89847861	chr5:89847829-89847861	0	AAGGAAGCCCCCGGGCAGTAAGTGGGCATGGTC	1	2	13	AD3	1.0	.
chr5	89848815	89848840	chr5:89848815-89848840	0	TGACTTGTCCAAAGTAGAGGAAGCTG	1	3	6	ACC2	2.0	.
chr5	89850698	89850723	chr5:89850698-89850723	0	AAGCTATTTTAGATGAGGGCTATTTT	1	2	6	AA2	1.0	.
chr5	89851260	89851288	chr5:89851260-89851288	0	AGGAAAGTTTTCATATGAAAAACAAGATT	1	2	9	AD3	-	.
chr5	89854958	89854985	chr5:89854958-89854985	0	AAGCTAGTGCCCCTTAAAGGACATGTTT	1	1	8	D2	1.0	.
chr5	89855972	89855992	chr5:89855972-89855992	0	AGAGTAGCTTAAAAAATGTTT	1	2	1	AA2	2.0	.
chr5	89856087	89856118	chr5:89856087-89856118	0	AAACATTTTTGACAATAACTTGGAACTTTCTC	1	2	12	AA2	-	.
chr5	89857685	89857712	chr5:89857685-89857712	0	AAACTTACTTGATATAAAAAGTAAGTTT	1	2	8	AA2	1.0	.
chr5	89860443	89860468	chr5:89860443-89860468	0	AGACTTGCTGTACAACAGGGTTGCTG	1	3	6	ACC2	1.0	.
chr5	89861865	89861887	chr5:89861865-89861887	0	AGAAAAGTTTTACAAACCAGTTT	1	2	3	AB2	-	.
chr5	89862208	89862236	chr5:89862208-89862236	0	AGGCTAGTTTAGCTGCGTATAAGAAGTCA	1	3	9	ACC2	2.0	.
chr5	89862934	89862963	chr5:89862934-89862963	0	AACCTAGCTTTAAGATCAGTAGACAAACTT	1	2	10	AD3	-	.
chr5	89866552	89866571	chr5:89866552-89866571	0	CAACAAGCTTCAGCAAGTTT	4	2	0	CC	-	dELS
chr5	89866888	89866919	chr5:89866888-89866919	0	AAAGATGCTTCCATTTGTTTTCTAACAAGTTT	1	2	12	AC2	-	.
chr5	89868189	89868209	chr5:89868189-89868209	0	TAACATCTCTGAAGCTTGCTC	1	2	1	AC1	-	.
chr5	89869278	89869310	chr5:89869278-89869310	0	GGACTTGCATTTCAGCTACAGGAGAGCATCTTT	1	2	13	AD2	1.0	.
chr5	89874908	89874927	chr5:89874908-89874927	0	ATACATGTTTAAGAATGTTC	3	2	0	AD2	3.0	.
chr5	89880137	89880156	chr5:89880137-89880156	0	GGACAACATCAAACAAGCTT	2	2	0	AD1	1.0	.
chr5	89880383	89880412	chr5:89880383-89880412	0	AAGCCTGCCCCCGCCTGCCCCAGCTAGCTC	1	2	10	BC2	-	.
chr5	89881135	89881166	chr5:89881135-89881166	0	CAACTAGTCCCTAAAATATTGTTGAAATGTTT	1	3	12	ACC2	-	.
chr5	89882500	89882519	chr5:89882500-89882519	0	TGACTTGTTTAAACATTTAT	3	3	0	ACD2	-	.
chr5	89883495	89883524	chr5:89883495-89883524	0	GGACTTGCCTGCCTGCAGTTGAAGATGGCT	2	2	10	AD1	1.0	.
chr5	89884078	89884104	chr5:89884078-89884104	0	GAGCAAGCTTCAAAAGGAGGCACACTT	1	2	7	AB4	-	.
chr5	89885103	89885135	chr5:89885103-89885135	0	AAGCAAGTTGTAAAAGTACTGTGGGGTTAGCTC	1	2	13	AC2	-	.
chr5	89890283	89890304	chr5:89890283-89890304	0	GAGCTTGTTTTGGAGTCAGCTT	1	2	2	AB1	1.0	.
chr5	89893901	89893924	chr5:89893901-89893924	0	AGACTTGCCTTCCAAAAAATGCTA	1	2	4	AC1	-	.
chr5	89894453	89894482	chr5:89894453-89894482	0	TAACAAGTCCTTATCTATTAAAAAATGCTT	1	2	10	AC2	-	.
chr5	89896511	89896539	chr5:89896511-89896539	0	AAGCAATCTTGAGATAGAAGAACAAGTAT	1	2	9	AD2	1.0	.
chr5	89899256	89899285	chr5:89899256-89899285	0	AGACAAGTCTATTAATGACTAGAAATTCTT	2	2	10	AA1	-	.
chr5	89904673	89904703	chr5:89904673-89904703	0	GAGCATGTTTGTGAGGAAGAGGAACATACAA	1	3	11	ACD2	1.0	.
chr5	89908100	89908123	chr5:89908100-89908123	0	AAACATGATACTACAGACTTGCTT	1	2	4	CD	-	.
chr5	89908747	89908779	chr5:89908747-89908779	0	AAAAATGCTCTTTGTTAAAATTTAGGCATCCTT	1	2	13	AA2	-	.
chr5	89908944	89908973	chr5:89908944-89908973	0	AGACTTACCTGACAACTTCAAAGATTGTCC	1	2	10	AA2	-	.
chr5	89909187	89909213	chr5:89909187-89909213	0	AAATAAGTTTCAGGAGAAAAATAGTTT	1	2	7	AA2	-	.
chr5	89910180	89910211	chr5:89910180-89910211	0	AAACTTCCCTGACAGAGAGAAAAGGCCAGTCT	1	2	12	AB2	1.0	.
chr5	89910232	89910251	chr5:89910232-89910251	0	AGACTATCTTAAGATAGTTC	1	2	0	AA2	-	.
chr5	89911205	89911224	chr5:89911205-89911224	0	AAACATGCCTTACCATGCCT	4	2	0	CD	-	.
chr5	89913895	89913924	chr5:89913895-89913924	0	AGAGTTGCTCCGCATATTCCAGGCATTCCC	1	2	10	AA2	-	.
chr5	89914982	89915009	chr5:89914982-89915009	0	AAACTAACCTTTCCACTGGGAGAAGCTC	1	2	8	AA2	1.0	.
chr5	89915061	89915087	chr5:89915061-89915087	0	TGGCATGCCTGTGCTGAGAACATCCTT	1	2	7	AC2	-	.
chr5	89916733	89916763	chr5:89916733-89916763	0	AAACTTGCCCTGTAGCATCAGAAACAAGACA	1	2	11	CD	1.0	.
chr5	89917436	89917456	chr5:89917436-89917456	0	AAAATAGTCTAGAAAAAGCCC	1	2	1	AA2	-	.
chr5	89917666	89917693	chr5:89917666-89917693	0	ATATTTGTTTTTAAGTGAAAGCAAGTTT	1	2	8	AD4	-	.
chr5	89918787	89918815	chr5:89918787-89918815	0	AGACAAATCATGGTAAGACTGACTTGCTT	1	3	9	ACC2	1.0	.
chr5	89920135	89920154	chr5:89920135-89920154	0	GAAGTAGTTTGAAGTTGTCT	1	2	0	AA2	-	.
chr5	89921580	89921610	chr5:89921580-89921610	0	ACACATGTTTCTACTACAGAGAGGCTAGCCA	1	2	11	CD	-	.
chr5	89921729	89921759	chr5:89921729-89921759	0	AGGCTGGTCATTTGATGAATGAAGCTTGCCA	1	3	11	BCC2	-	.
chr5	89926516	89926544	chr5:89926516-89926544	0	AAGCAAGACTAAGCAAAAAGAACAAATTT	1	2	9	AD2	-	.
chr5	89930398	89930425	chr5:89930398-89930425	0	GAATTAGGTTATTCAAAGAGGCAAGTCT	1	2	8	AD1	1.0	.
chr5	89930796	89930817	chr5:89930796-89930817	0	AAAGTTGTTTTTAAAAAAGCTT	1	2	2	AA2	1.0	dELS
chr5	89931829	89931859	chr5:89931829-89931859	0	AGACTTCCTATTCATTCTAAAGGACAAGCTT	1	2	11	AC1	-	.
chr5	89934468	89934487	chr5:89934468-89934487	0	ACACAATCTTAAGCAAGTTT	2	2	0	AD1	-	.
chr5	89935524	89935544	chr5:89935524-89935544	0	AGACAGGCCGGAAACTTGTCC	1	2	1	BC1	-	.
chr5	89938255	89938285	chr5:89938255-89938285	0	GAACTAGTCTAATTTAAGAAAGAATCTGTCC	1	2	11	AB1	-	DNase-H3K4me3
chr5	89940541	89940560	chr5:89940541-89940560	0	GAATTTTTTTAAGCATGTTT	2	2	0	AA1	1.0	.
chr5	89940833	89940860	chr5:89940833-89940860	0	AAACTACTTTTAGACATTAAACATGTGT	1	2	8	AD2	1.0	.
chr5	89944069	89944096	chr5:89944069-89944096	0	AAGCTTGTTCAAACTGTAGGGAATGATC	2	2	8	AD1	-	.
chr5	89950482	89950513	chr5:89950482-89950513	0	GAAGATGTGCCATGAACACTGAAAACTTGCTC	2	2	12	AD1	1.0	.
chr5	89955268	89955297	chr5:89955268-89955297	0	GGATTAGCTTATTACTTTGAGAGCCAGCTT	1	2	10	AB2	-	.
chr5	89956526	89956554	chr5:89956526-89956554	0	TAACAACCCCGACTTCTGGGAACTTGCTT	1	2	9	AC1	3.0	.
chr5	89958886	89958915	chr5:89958886-89958915	0	AGGCATGTTTCAAAGCCTTATGAAAAGCCA	1	3	10	ACC2	-	.
chr5	89966244	89966265	chr5:89966244-89966265	0	AGGCTAGTTTTTGGGTTTGTTT	1	1	2	A2	-	.
chr5	89969104	89969127	chr5:89969104-89969127	0	CAGCTTGCCTTCTTAAGCTGATTC	1	3	4	ABC2	1.0	.
chr5	89969298	89969320	chr5:89969298-89969320	0	TGACATGCTGCCAAAGTTTGTTC	1	3	3	ACC2	-	dELS
chr5	89970330	89970359	chr5:89970330-89970359	0	GAGCCAGTCTTAATTTAGCCAGACATGTCC	2	1	10	B1	-	.
chr5	89970961	89970992	chr5:89970961-89970992	0	AGGAATGTTCTAATAAAATGTGAAATATGTTT	1	2	12	AA2	-	.
chr5	89971520	89971541	chr5:89971520-89971541	0	GAGCAGGTTTTGGAGCAGGTTC	1	2	2	BB2	1.0	DNase-H3K4me3,CTCF-bound
chr5	89971880	89971904	chr5:89971880-89971904	0	GGACAAGATTCATCAAAATATGTCT	1	2	5	AD2	2.0	.
chr5	89973308	89973331	chr5:89973308-89973331	0	AGAAATGTTGCTTCCAACAAGCTT	1	3	4	ACC1	-	.
chr5	89974314	89974341	chr5:89974314-89974341	0	AAGCTTATCCCCGAGGCTAAGCTTTTCT	1	2	8	AA2	-	.
chr5	89979683	89979711	chr5:89979683-89979711	0	GGAAAAGCCTCTTTTCACTGGGGAAGTCC	1	2	9	AA2	1.0	.
chr5	89981920	89981951	chr5:89981920-89981951	0	AGACAAGTGTGGATTCCAAGAGGAATAAGCTT	1	2	12	AD2	-	dELS
chr5	89983178	89983210	chr5:89983178-89983210	0	AAACTAGTTTTCTAATAATCTTAAGACATTATT	1	2	13	AD4	1.0	.
chr5	89985162	89985185	chr5:89985162-89985185	0	AAGCAAGTGTCAAAAAAAAAGTCT	1	2	4	AD2	1.0	.
chr5	89990007	89990028	chr5:89990007-89990028	0	GGAACTGCTCCCAGGCATGCTC	3	2	2	AB4	-	.
chr5	89990937	89990956	chr5:89990937-89990956	0	GAACATGCCAGGAAATGTCC	3	2	0	AC2	1.0	.
chr5	89992351	89992370	chr5:89992351-89992370	0	AGTTAAGCTTGGACTTGTTC	3	2	0	AD4	1.0	.
chr5	89997014	89997046	chr5:89997014-89997046	0	AAACAAGCTATAATGAACGATTTCGCCTTGCTT	1	3	13	CCD2	1.0	.
chr5	89998360	89998388	chr5:89998360-89998388	0	TGGCATGTTTTCTTATTTGGAACTTTTTA	1	3	9	ACC1	1.0	.
chr5	89998999	89999030	chr5:89998999-89999030	0	GAGCTTGTTCCATGGAGTACAAAAGGATCTTC	2	2	12	AA1	1.0	.
chr5	90001514	90001539	chr5:90001514-90001539	0	AAACTTTTTTTTAAATGAACAAGGCC	1	2	6	AD2	-	.
chr5	90002041	90002071	chr5:90002041-90002071	0	AGACATGCTAAAAGGAGTTCTAAACATCTTG	1	3	11	ACC1	-	.
chr5	90007603	90007625	chr5:90007603-90007625	0	GAGCTTGCTCCATGAACATGGAA	1	3	3	CDD3	-	.
chr5	90008303	90008329	chr5:90008303-90008329	0	GAACAACTCTAAAAGTAAAACTTGACT	1	2	7	AD2	1.0	.
chr5	90009648	90009669	chr5:90009648-90009669	0	AGACAATTTTAGAAACTATTCT	1	2	2	AA2	1.0	.
chr5	90009769	90009796	chr5:90009769-90009796	0	AAGTATGTTTCCAAAACCAGGCAAGACT	1	2	8	AD3	2.0	.
chr5	90012665	90012693	chr5:90012665-90012693	0	AAACAAGTTATATAACTTTGACCAAGTCA	1	3	9	CCD2	-	CTCF-only,CTCF-bound
chr5	90018302	90018326	chr5:90018302-90018326	0	AGGCTAGCCAGAATGAAGTAAGTTT	1	2	5	AC2	1.0	.
chr5	90020123	90020145	chr5:90020123-90020145	0	AGACAAGCCTGGCCAACATGGTA	1	3	3	CCD1	-	.
chr5	90022253	90022274	chr5:90022253-90022274	0	AAACATGTTTCCAAGCTTGGAG	2	3	2	CDD3	-	dELS,CTCF-bound
chr5	90022301	90022321	chr5:90022301-90022321	0	TTATAAGTTTTAAACTTGCTT	1	3	1	ACD1	-	dELS,CTCF-bound
chr5	90022825	90022851	chr5:90022825-90022851	0	CCCCATGTCTTTGGGTGGGACTAGTTC	1	3	7	CDD2	1.0	.
chr5	90023116	90023147	chr5:90023116-90023147	0	GAGGTTGCTTCCTATGGCAGCAAAACTAGCTT	1	1	12	A1	2.0	.
chr5	90023349	90023375	chr5:90023349-90023375	0	AAACAAATTTTTGAGACAAACAAGTTG	1	2	7	AC2	-	.
chr5	90033173	90033198	chr5:90033173-90033198	0	AGACATTCCTCGAGAAGGGCAACCCC	1	2	6	AA2	-	.
chr5	90035287	90035315	chr5:90035287-90035315	0	TAAAAAGTTTACCCACCATGAACAAGTCG	1	3	9	ACC1	2.0	.
chr5	90036790	90036818	chr5:90036790-90036818	0	AAACAAGTTTACAAGAAAAAAACAAACAA	1	3	9	ACD2	-	.
chr5	90038002	90038027	chr5:90038002-90038027	0	CCATATGCCCTTTTATGAACTAGCCT	1	3	6	ACD1	1.0	.
chr5	90040400	90040428	chr5:90040400-90040428	0	GGGGTTGTTTTTTTCTCGTAAATTTGTTT	1	2	9	AA2	1.0	.
chr5	90041908	90041932	chr5:90041908-90041932	0	CAACTTGTTCGTGCTGGATAAGCTT	1	2	5	AC2	1.0	.
chr5	90044475	90044503	chr5:90044475-90044503	0	AAACTTCCTCCTTTAGCTCGGAGTAGTTT	1	2	9	AA2	-	.
chr5	90047981	90048012	chr5:90047981-90048012	0	TGACATGTCTCAAAGGATATAATACCATGTTT	1	3	12	CCD2	1.0	.
chr5	90048234	90048265	chr5:90048234-90048265	0	AGGCAAGGCTTTATTGAAATATAAACTAACTT	1	2	12	AD2	-	.
chr5	90050752	90050782	chr5:90050752-90050782	0	AGGCTTACCCAGCCATTTTGCAGGCTTCTCT	1	2	11	AA2	-	.
chr5	90050860	90050889	chr5:90050860-90050889	0	CAACTTGCTGACATACATAAGGGCTTATCT	1	3	10	ACC1	1.0	.
chr5	90053812	90053832	chr5:90053812-90053832	0	AGACAAGTTGTAAGCATGTAT	2	2	1	CD	1.0	.
chr5	90054862	90054890	chr5:90054862-90054890	0	AAACAAGATCTCTGCCCTTAGGCTTGTAT	1	2	9	DD2	2.0	.
chr5	90055966	90055988	chr5:90055966-90055988	1	AAGCATGCTTTGAAGACAAAACA	1	3	3	ACD2	-	dELS
chr5	90056191	90056210	chr5:90056191-90056210	6	TGACATGTTTTGGCATGCAC	4	3	0	CCD1	-	dELS
chr5	90056346	90056376	chr5:90056346-90056376	2	AAACTAACCTTAATTCTTTAAAAGCTTGATT	1	2	11	AD2	-	dELS
chr5	90059067	90059099	chr5:90059067-90059099	0	AAACAAATTTACAAGAAAAAAACAAACAACCCC	1	2	13	AA2	-	.
chr5	90064639	90064671	chr5:90064639-90064671	0	AAACAAATTTACAAGAAAAAAACAAACAACCCC	1	2	13	AA2	1.0	.
chr5	90065859	90065886	chr5:90065859-90065886	0	GGAAAAGTCTATGACTCAAGGAAAGTTT	1	2	8	AA2	-	.
chr5	90068645	90068671	chr5:90068645-90068671	0	AGACATTTTGTGACAGAAAGCAAGTCT	1	2	7	AC1	-	.
chr5	90068931	90068951	chr5:90068931-90068951	0	TGACAAGCCTTGGGAAAGCCT	1	2	1	AC2	1.0	.
chr5	90071201	90071229	chr5:90071201-90071229	0	GAAATAGTTTAATGGCTAAAAGTTTGCTC	1	2	9	AA2	-	.
chr5	90073090	90073121	chr5:90073090-90073121	0	AAGATTGTTTATTCAAATTAGCTAACATGTTT	1	2	12	AC2	2.0	.
chr5	90080998	90081025	chr5:90080998-90081025	0	ATACATGCTCAAAAATTTACACAAGTCT	1	2	8	DD2	-	.
chr5	90092290	90092312	chr5:90092290-90092312	0	AGACTTGTCTTGCTTGCATGCTA	1	3	3	CCD2	-	dELS
chr5	90092602	90092623	chr5:90092602-90092623	0	AAACATGTTCTGGAGATTGGTT	2	2	2	AD1	1.0	.
chr5	90092853	90092880	chr5:90092853-90092880	0	TTACGTGCCTCTCGTATAGAACTTGTCT	1	3	8	BCD1	-	dELS
chr5	90096685	90096717	chr5:90096685-90096717	0	AAGCAAGTGCGTCAAACTTTTAGAAACAAGGTT	1	2	13	DD2	1.0	.
chr5	90100618	90100641	chr5:90100618-90100641	0	AAACTAGCTTGCTCCAACAATTTA	1	3	4	ACC1	-	.
chr5	90101119	90101139	chr5:90101119-90101139	0	AGGCAAATTTAAGACTTATTC	1	2	1	AA2	1.0	.
chr5	90104352	90104382	chr5:90104352-90104382	0	AAGCTATTTACTACTGCCTCAGAACTTGTTA	1	3	11	ACC2	-	.
chr5	90105257	90105286	chr5:90105257-90105286	0	AAACAAATTTACAAGAAAAAAAACAACCCC	1	2	10	AA2	1.0	.
chr5	90106526	90106548	chr5:90106526-90106548	0	AAGTTTGTTCAAAAAACAGGTTT	1	2	3	AB3	1.0	.
chr5	90112433	90112456	chr5:90112433-90112456	0	GAACAAGCTGGGAGCAGCTTCCTT	1	3	4	ACC1	1.0	.
chr5	90112477	90112501	chr5:90112477-90112501	0	TGACATGCTCTCTTCAAGCAGGTCT	1	2	5	BC2	1.0	.
chr5	90113821	90113844	chr5:90113821-90113844	0	GGACTTGGCTGAAGAAGCAAACTT	1	2	4	AD2	2.0	.
chr5	90117457	90117481	chr5:90117457-90117481	0	ATACAAGTCTGTATAAAACTAACTT	1	2	5	AD3	1.0	.
chr5	90120577	90120606	chr5:90120577-90120606	0	AGACTATTTTCATTCGTTGAAAATAAGCCT	1	2	10	AA2	-	.
chr5	90121318	90121350	chr5:90121318-90121350	0	TGACAAGTTTTATAATGAGCAGGTAGTATGTTC	1	3	13	ACC2	-	.
chr5	90121629	90121655	chr5:90121629-90121655	0	AGAGTTGTTTTCTTCCAGAGCATTTTC	1	2	7	AA2	-	.
chr5	90122595	90122621	chr5:90122595-90122621	0	CTGAATGTCCAGCTGGAGGACATGCCC	1	3	7	ACD1	1.0	.
chr5	90125861	90125885	chr5:90125861-90125885	0	GAGCATGTTTCTATGAAACTTTTAA	1	3	5	ACD2	-	.
chr5	90126115	90126138	chr5:90126115-90126138	0	AGCCTAGTCACCAAAAACAAGTCA	1	3	4	CCD1	-	.
chr5	90128292	90128320	chr5:90128292-90128320	0	AAACATTTTTCTTCAGTAAAAACTAGATT	1	2	9	AD2	-	.
chr5	90128535	90128561	chr5:90128535-90128561	0	GGAGATGCCCAGTAAATGAGCATTTCC	1	2	7	AA2	-	.
chr5	90128961	90128984	chr5:90128961-90128984	0	CAAGATGTTTTCACAAGCATGCTA	1	3	4	ACC1	-	.
chr5	90129595	90129618	chr5:90129595-90129618	0	AGAATAGTTTTAAGAAAGAAGTTC	1	2	4	AA2	-	.
chr5	90130249	90130273	chr5:90130249-90130273	0	GAGCTAGCTCTGTCCTAGAATGCTG	1	3	5	ACC2	1.0	.
chr5	90130310	90130341	chr5:90130310-90130341	0	ATACAAGCCCAGGCTAATCACTGAGCATGTAT	1	2	12	DD3	1.0	.
chr5	90131836	90131863	chr5:90131836-90131863	0	GAACTAGTGTTACAATCCAAACAGGCCT	1	2	8	BD2	1.0	.
chr5	90134298	90134317	chr5:90134298-90134317	0	GAGCATGTTTGAACTTACTG	4	2	0	AC3	2.0	.
chr5	90135057	90135077	chr5:90135057-90135077	0	GAGCCTGACTCAGACATGCTT	2	2	1	BD1	-	dELS
chr5	90136036	90136064	chr5:90136036-90136064	0	AGAGTTGCTTGTGTCTGCTGGGCTTGTTA	1	2	9	AC2	-	.
chr5	90142300	90142332	chr5:90142300-90142332	0	GAAGTAGTCCAGTGAACTCAGTCGAACAAGGTT	1	2	13	AD3	2.0	.
chr5	90147938	90147966	chr5:90147938-90147966	0	AAACTTCTCCGAGCTAAAGGAGGAAGTTT	1	2	9	AA2	2.0	.
chr5	90148764	90148789	chr5:90148764-90148789	0	GTACAAGCCACTGCAAAAACATGCCA	1	3	6	CCD1	-	.
chr5	90149236	90149267	chr5:90149236-90149267	0	AAGCAAGTCCTGAGTGACCTACAAATATACTT	2	2	12	AA1	-	.
chr5	90150797	90150821	chr5:90150797-90150821	0	AGGCATTCCCTTTGAAAACTGGCCC	1	2	5	AB2	2.0	.
chr5	90152013	90152045	chr5:90152013-90152045	0	AAACAAATTTACAAGAAAAAAACAAACAACCCC	1	2	13	AA2	-	.
chr5	90158934	90158966	chr5:90158934-90158966	0	AGGCTTATTTTTACCAGTTGGTGGAGGATGTTC	1	2	13	AA2	1.0	.
chr5	90160381	90160410	chr5:90160381-90160410	0	TAACTTTTCTCCTTAATCTCTGGCAAGCCT	1	3	10	ACC2	1.0	.
chr5	90160984	90161016	chr5:90160984-90161016	0	AGACTTGTCTGCTTAAGACCTAAAGGTCTGCCC	1	2	13	AB1	3.0	.
chr5	90162628	90162654	chr5:90162628-90162654	0	TCAGAAGCCCTTCCAGAAGGCTTGCCT	1	3	7	ACD1	-	.
chr5	90163032	90163056	chr5:90163032-90163056	0	AAACTACTCCTGACTCAACTAGCCA	1	3	5	ACC2	-	.
chr5	90163543	90163575	chr5:90163543-90163575	0	GAAAATGTTCCCTAATGGTCACCAGACATGCTG	1	2	13	AC2	1.0	.
chr5	90164313	90164332	chr5:90164313-90164332	0	GGGATAGCCTTGGCTTGTTT	2	2	0	AC2	1.0	.
chr5	90165990	90166016	chr5:90165990-90166016	0	GAGCTACTTTTATTTTTGCACAAGTCC	1	2	7	AD2	-	.
chr5	90166094	90166121	chr5:90166094-90166121	0	TGCAATGCTCTTTTGGTGAAACTTGTTT	1	3	8	ACD1	-	.
chr5	90169696	90169717	chr5:90169696-90169717	0	AAGCCAGCCTTAGGGAATGCCT	1	2	2	AB2	1.0	.
chr5	90171293	90171320	chr5:90171293-90171320	0	AAACAACCTTGGGTGATAAAGCTTTCCT	1	2	8	AA2	-	.
chr5	90171576	90171603	chr5:90171576-90171603	0	AAACTTGTCTTTAATATCAAACTTAGTT	1	2	8	AD4	-	.
chr5	90172549	90172574	chr5:90172549-90172574	0	CAACATGTTTAAAACTAAACAAATTT	1	2	6	AC2	-	.
chr5	90175764	90175788	chr5:90175764-90175788	0	AAGCTTACTACATTATAGCAAGCTT	1	3	5	ACC2	-	.
chr5	90177125	90177149	chr5:90177125-90177149	0	AAACTTACCCACCACGAACAAGTTG	1	2	5	AC2	1.0	.
chr5	90177310	90177335	chr5:90177310-90177335	0	AAACTAGGTATTGATGGAGCATGTCT	1	2	6	CD	-	.
chr5	90183179	90183211	chr5:90183179-90183211	0	GCACTAGTTAGTTGTGTGACCTTGGGCAAGTTA	1	3	13	CCD1	-	.
chr5	90190008	90190028	chr5:90190008-90190028	0	AAATATGCTCTGGATATGCCC	1	2	1	AA2	-	.
chr5	90190276	90190295	chr5:90190276-90190295	0	GAACTTGCTTTTGCATGTCC	4	2	0	CD	-	.
chr5	90193015	90193035	chr5:90193015-90193035	0	GAGTGAGCCTGAGACTTGCTG	1	3	1	ABC1	1.0	.
chr5	90197784	90197806	chr5:90197784-90197806	0	AGGCAACTTCTGAAAACAAGCCC	1	1	3	A2	-	.
chr5	90198859	90198880	chr5:90198859-90198880	0	AAAAAGGTTTGAAGGCTAGTCT	1	2	2	AB1	-	.
chr5	90203148	90203175	chr5:90203148-90203175	0	AGACAAGTCCCTTGGCCAAAACATACAG	1	3	8	ACD2	2.0	.
chr5	90204390	90204411	chr5:90204390-90204411	0	CAACAAGCCTGAGGACAAATCT	1	2	2	AC2	-	.
chr5	90204504	90204536	chr5:90204504-90204536	0	AAACTAATTCAGATTATTTTTTGAGGCTAGCTG	1	2	13	AC2	-	.
chr5	90204702	90204725	chr5:90204702-90204725	0	GAATTTGTCTAATATAACTAGTTT	1	2	4	AC2	-	.
chr5	90209946	90209978	chr5:90209946-90209978	0	GAGAAAGTTCGGGTTACCCTCAAAGGGAAGCCC	1	2	13	AA2	-	.
chr5	90210696	90210727	chr5:90210696-90210727	0	AAGCAAGTCCTGAGTGACCTACAAATATACTT	2	2	12	AA1	-	.
chr5	90213484	90213516	chr5:90213484-90213516	0	AAACAAATTTACAAGAAAAAAACAAACAACCCC	1	2	13	AA2	-	.
chr5	90213754	90213776	chr5:90213754-90213776	0	AAACTAGTACTGTAAACTAGTTC	1	1	3	D2	-	.
chr5	90214875	90214895	chr5:90214875-90214895	0	AAACTTGTCCAAAAAATTTTC	2	2	1	AA1	1.0	.
chr5	90214937	90214962	chr5:90214937-90214962	0	GGGGAAGTTCTCACAAGGGCATGCCT	2	1	6	A1	1.0	.
chr5	90215171	90215198	chr5:90215171-90215198	0	GAATTTGGCTCAGGGTCAAGACTAGCTT	1	2	8	AD1	1.0	.
chr5	90215523	90215555	chr5:90215523-90215555	0	AAATATGTTCAAACTGAATTCAGCAGCATGTTA	1	3	13	ACC1	-	.
chr5	90219729	90219750	chr5:90219729-90219750	0	GCACTAGTTCTAGAACTAGATT	1	2	2	DD3	-	.
chr5	90221744	90221770	chr5:90221744-90221770	0	AGACATGCCACCATACCCAGCTAACTT	1	3	7	ACC1	-	.
chr5	90225302	90225328	chr5:90225302-90225328	0	ACACAAGCCAGGCCAGCCAACTAGCTT	1	3	7	CCD1	-	.
chr5	90229830	90229849	chr5:90229830-90229849	0	GGATTTGCCTAGGATTGTCT	1	2	0	AA2	-	.
chr5	90232259	90232283	chr5:90232259-90232283	0	GAGCATTCTCTCAAGAAGCAAGCTG	1	2	5	AC2	-	.
chr5	90233084	90233113	chr5:90233084-90233113	0	GAACATGTTCATTTCATGCCTGGATTGTCC	1	2	10	AC1	-	.
chr5	90234098	90234125	chr5:90234098-90234125	0	TAACAACCTAAATATTAAAAGCATGTTT	1	3	8	ACC2	-	.
chr5	90234449	90234470	chr5:90234449-90234470	0	GGCCAAGCCTCAAGATTTGTTT	1	2	2	AD2	1.0	.
chr5	90234958	90234990	chr5:90234958-90234990	0	AGATTAGCCTACAAAAAAAAGAGAGACAATCTC	1	2	13	AA2	-	.
chr5	90239445	90239473	chr5:90239445-90239473	0	AAACTTCTCCGAGCTAAAGGAGGATGTTC	1	2	9	AA2	1.0	.
chr5	90242004	90242028	chr5:90242004-90242028	0	AAGCTTATCCACCATGAACAAGTTG	1	2	5	AC2	-	.
chr5	90243507	90243535	chr5:90243507-90243535	0	AAACAAATTTACAAGAAAAAAACAACCCC	1	2	9	AA2	1.0	.
chr5	90244072	90244104	chr5:90244072-90244104	0	GGATATGTCCCTACATTCTGAGGAAACTATCCC	1	2	13	AA2	-	.
chr5	90246434	90246462	chr5:90246434-90246462	0	AATCTAGTCTATGAAATCAGGAAATGTTT	1	2	9	AD2	-	.
chr5	90247977	90248004	chr5:90247977-90248004	0	GTGCATGTCTTATAGGTTGGGTAAGTTC	1	2	8	AD2	-	.
chr5	90252284	90252316	chr5:90252284-90252316	0	GAACATGTCATAAGATAATATTGCAACAAATTC	1	3	13	ACC1	-	.
chr5	90252508	90252540	chr5:90252508-90252540	0	GGGCTTCCTTATCATGCCTGCTAAAACTGGCTT	1	2	13	AB2	-	.
chr5	90257807	90257839	chr5:90257807-90257839	0	AAAGCAGTCTGTAATAATGTTGGGGGCTTGTTT	1	2	13	AB4	3.0	.
chr5	90258097	90258122	chr5:90258097-90258122	0	AGATAATCTCTCCTTCAGGCATGCCT	2	2	6	AA1	-	.
chr5	90261178	90261203	chr5:90261178-90261203	0	AAACATATTTCAATTTAAACATTTTC	1	2	6	AA2	-	.
chr5	90263268	90263289	chr5:90263268-90263289	0	TAGAAAGTTTAGGGGCAAGTTA	1	3	2	ACC1	-	.
chr5	90264472	90264495	chr5:90264472-90264495	0	GAACTTGTCCCATAAAAATAGTTA	1	2	4	AC1	-	.
chr5	90265808	90265835	chr5:90265808-90265835	0	AAACAAGCTTACAATTACTAGCATTCTA	1	3	8	ACC1	-	.
chr5	90267258	90267284	chr5:90267258-90267284	0	ATGCTTGCTTGTCCAGGGACCATGCTT	1	2	7	DD2	-	.
chr5	90267817	90267838	chr5:90267817-90267838	0	GAGCATGTTCAAGAGGAACTTC	2	2	2	AA1	1.0	.
chr5	90269937	90269966	chr5:90269937-90269966	0	AAACATGTTCAATCCTGTTAATGCTTGTCA	1	2	10	CD	-	.
chr5	90270124	90270149	chr5:90270124-90270149	0	GGACTTGCTCAAGGTTTCACATGTCC	1	2	6	CD	-	.
chr5	90272468	90272493	chr5:90272468-90272493	0	AGACAATCTTGGAAACAGACTGGCCC	1	2	6	AB2	1.0	.
chr5	90273764	90273796	chr5:90273764-90273796	0	AAACTTGTACCTGATGAACCTCAAGGCAAGTTG	1	2	13	CD	-	.
chr5	90278305	90278328	chr5:90278305-90278328	0	TGGCAAGCTAGATGGGATTTGTCT	1	3	4	ACC2	1.0	.
chr5	90278493	90278515	chr5:90278493-90278515	0	AGACTTTTCTATGGGACATACTT	1	2	3	AA2	-	.
chr5	90279899	90279918	chr5:90279899-90279918	0	AAGATAGCCCAAACATGCAT	3	2	0	AD3	-	.
chr5	90282050	90282069	chr5:90282050-90282069	0	GGACCTGCTCAAGCTAGCTG	3	2	0	BC2	2.0	.
chr5	90282502	90282523	chr5:90282502-90282523	0	AAGCAGGTCTATCAGCTTGTTC	1	2	2	BC2	-	.
chr5	90282906	90282934	chr5:90282906-90282934	0	AAACTTGCTCTTCTGCTGGGATCATTCTT	2	2	9	AD1	1.0	.
chr5	90283795	90283822	chr5:90283795-90283822	0	TAACTTGTTCAACTTCTAAAGCAATTTT	1	2	8	AC2	-	.
chr5	90284037	90284056	chr5:90284037-90284056	0	AATGTTGCCCAGGCTTGTCT	3	2	0	AD4	1.0	.
chr5	90284270	90284296	chr5:90284270-90284296	0	GAAATAGTTCACCCTATAATCTTGTTT	1	2	7	AD2	-	.
chr5	90286076	90286097	chr5:90286076-90286097	0	TAGCTTGCTTTCAAACTCATTC	1	3	2	ABC2	1.0	.
chr5	90291312	90291337	chr5:90291312-90291337	0	AAACTTGTCCATGAAATGGCATTTTA	1	3	6	ACC1	-	.
chr5	90291532	90291560	chr5:90291532-90291560	0	GAAAATATTCAGTTGACACAGACTAGCTT	2	2	9	AA1	-	.
chr5	90298442	90298473	chr5:90298442-90298473	0	TTGCAAGCTTCATGAGAGTAGGAAACAAGTCT	1	2	12	CD	-	.
chr5	90306249	90306272	chr5:90306249-90306272	0	AAAAAAGTCTGTAAGGGCATATTT	1	2	4	AA2	1.0	.
chr5	90307632	90307652	chr5:90307632-90307652	0	AAACAAGCCAGAAGCATGTTG	3	2	1	CC	-	.
chr5	90309302	90309328	chr5:90309302-90309328	0	AGACAAGCTTCATTTAAACACATACCT	2	2	7	AD1	-	.
chr5	90309694	90309719	chr5:90309694-90309719	0	ACACAAGTTCTGGGATAGACTTGACT	1	2	6	DD3	1.0	.
chr5	90314051	90314072	chr5:90314051-90314072	0	AGAAAAGCTTATAAGCTTTTCC	1	2	2	AA2	1.0	.
chr5	90318735	90318765	chr5:90318735-90318765	0	AGAATAGTTTCATAAAACTAAGGGCTAGATC	1	2	11	AD3	1.0	.
chr5	90321432	90321459	chr5:90321432-90321459	0	TGGTAAGTCTTTTACCTTTGGCTTGTTT	1	3	8	ACC1	-	.
chr5	90321668	90321698	chr5:90321668-90321698	0	AGGCTTGCCTTAGCTGTTTGAGCTCTTGTTT	1	2	11	DD1	-	.
chr5	90324294	90324315	chr5:90324294-90324315	0	AGACTTGTTTATGTGGTTGCTT	1	2	2	AD1	-	.
chr5	90324998	90325020	chr5:90324998-90325020	0	GAGTTAGTTCAGAGAACCAGTCT	1	2	3	AB2	1.0	.
chr5	90334061	90334080	chr5:90334061-90334080	0	AAACAAATTTAAACAATTTT	1	2	0	AA2	-	.
chr5	90334899	90334925	chr5:90334899-90334925	0	AGGCATTCCTGCTAATGGAAGAAGTCC	1	2	7	AA2	-	.
chr5	90338780	90338807	chr5:90338780-90338807	0	AAGTAAGCTCACAGACATAGGTTTGCTT	1	2	8	AA2	1.0	.
chr5	90339692	90339721	chr5:90339692-90339721	0	AAATATGCTTCAGTCATTCTGAACATTTTC	1	2	10	AA2	1.0	.
chr5	90340015	90340043	chr5:90340015-90340043	0	GAACTTGTAAATCTCCTCAAAACATGTTT	1	2	9	CD	2.0	.
chr5	90340052	90340078	chr5:90340052-90340078	0	AGACTTTGTTAAAAATAGAACTTGCTT	1	2	7	AD1	-	.
chr5	90342604	90342630	chr5:90342604-90342630	0	AAACATGTTATATTTTAAAACATGACA	1	3	7	CCD1	-	.
chr5	90344232	90344259	chr5:90344232-90344259	0	AAACATGCAAAGCCTAATAGGCATGTTA	1	3	8	CCD2	2.0	.
chr5	90345362	90345387	chr5:90345362-90345387	0	TACCATGCTACAGCAGAAGCTTGTTC	1	3	6	CCD1	-	.
chr5	90347672	90347698	chr5:90347672-90347698	0	AAAGATGTTTGAAAGTGAAGATAGCCT	1	2	7	AA2	-	.
chr5	90348484	90348504	chr5:90348484-90348504	0	TGGCATGTTGTAAAAATGCCT	1	3	1	ACC2	1.0	.
chr5	90350992	90351024	chr5:90350992-90351024	0	GGGCTAGCTTTTTATGAGTCTTGAAGCATTATT	1	2	13	AD4	-	.
chr5	90353207	90353229	chr5:90353207-90353229	0	CAACTGGCTAAGGGAACAAGCCT	1	3	3	BCC2	2.0	.
chr5	90353335	90353357	chr5:90353335-90353357	0	AGTCAAGTCATGAGAGCAAGTCA	1	3	3	CCD1	1.0	.
chr5	90355718	90355737	chr5:90355718-90355737	0	CAACATTTTAAAGCAAGCTT	3	3	0	ACC2	-	.
chr5	90358186	90358205	chr5:90358186-90358205	0	TGTGTTGCCTAGGCTAGTCT	2	3	0	ACD1	-	.
chr5	90359709	90359733	chr5:90359709-90359733	0	AAACTAGTTCACAGTGAACTTCATT	1	2	5	AD4	-	.
chr5	90360560	90360589	chr5:90360560-90360589	0	AAACTTTTCTGAAATAATAAAATCAAGCTT	1	2	10	AD2	-	.
chr5	90361507	90361535	chr5:90361507-90361535	0	AGGCAAGCACATTGTATGGGAAATAGCCC	1	2	9	AD2	-	.
chr5	90371970	90371990	chr5:90371970-90371990	0	CAACAAGTCTATAGGAAGTTC	1	3	1	ACC2	1.0	.
chr5	90373600	90373631	chr5:90373600-90373631	0	TGGCATACTTGTGAATACATAATGACATGTTT	1	3	12	ACC2	1.0	.
chr5	90375978	90376005	chr5:90375978-90376005	0	AAACTTATTCAGGCAGATAAACTTTCTC	1	2	8	AA2	-	.
chr5	90380733	90380753	chr5:90380733-90380753	0	AAGGAAATTTGAGGCAAGTCC	1	2	1	AA1	1.0	.
chr5	90382599	90382621	chr5:90382599-90382621	0	CAACAAGTTTGATAAACTTTTAT	1	3	3	ACD2	-	.
chr5	90385335	90385361	chr5:90385335-90385361	0	AAGTATGTCAAGAACAATAGCTTGCTC	1	3	7	ACC1	1.0	.
chr5	90387684	90387715	chr5:90387684-90387715	0	AGACATGCCTCTCGTTAACTCAGCACTTCTCT	2	2	12	AD1	-	.
chr5	90391525	90391555	chr5:90391525-90391555	0	AAGCAAGTTTAGTAGGTAACATAACTTTCTC	1	2	11	AC1	-	.
chr5	90391753	90391777	chr5:90391753-90391777	0	AGGCAAGTCTTCCACAAACATGAAG	1	3	5	CDD3	1.0	.
chr5	90394268	90394295	chr5:90394268-90394295	0	GAACATGTTTATTAAATGTAACTTCTTG	1	3	8	ACC1	-	.
chr5	90399764	90399795	chr5:90399764-90399795	0	CAACTTGTCTTATTATAAAAGTAAGCAAAACT	1	3	12	ACD2	-	.
chr5	90401657	90401679	chr5:90401657-90401679	0	AAACATACCAGTTAGACATGTTG	1	3	3	ACC2	1.0	dELS
chr5	90402422	90402444	chr5:90402422-90402444	0	TACCTAGTTTCCCAAACATGCTA	1	3	3	CCD1	-	.
chr5	90404529	90404553	chr5:90404529-90404553	0	GAAAATGTCCCCAATGGACAAGTTG	1	2	5	AC2	-	.
chr5	90412801	90412827	chr5:90412801-90412827	0	AAGCATGCCACCATGCTCAGCTAATTT	1	3	7	ACC1	1.0	.
chr5	90416106	90416138	chr5:90416106-90416138	0	AAACATGTTTAAAGAAAATGAGTGAACTTACTA	1	2	13	AC3	-	.
chr5	90426218	90426240	chr5:90426218-90426240	0	CAACAAGTCAAAGAAAAATGTTT	1	3	3	ACC2	-	.
chr5	90434002	90434029	chr5:90434002-90434029	0	AAGAAAGCTCTGATACTCAAACAAGTTA	1	2	8	AC2	1.0	.
chr5	90434903	90434933	chr5:90434903-90434933	0	AGAAATGTTTAAACTAGAAAAGAACTTACTT	1	2	11	AA2	-	.
chr5	90435029	90435048	chr5:90435029-90435048	0	TATGTTGCCCAGGCTAGTCT	2	3	0	ACD1	-	.
chr5	90438053	90438077	chr5:90438053-90438077	0	GAGCTTGCTAGAAATAGAGATGTTT	1	2	5	AC2	-	.
chr5	90438357	90438383	chr5:90438357-90438383	0	TGGCTTGCCTAGTAACTTAACATACCT	1	3	7	ACC1	1.0	.
chr5	90441796	90441822	chr5:90441796-90441822	0	AGTTTTGTCCTCTTGATAAACTTGTCC	1	2	7	AD4	1.0	.
chr5	90442265	90442287	chr5:90442265-90442287	0	AGACCAGCCTGGCCAACATGTTG	1	3	3	BCC1	-	.
chr5	90442924	90442951	chr5:90442924-90442951	0	CAACTTCTCTACCTCTAATAACAAGTTT	1	3	8	ACC2	-	.
chr5	90443861	90443893	chr5:90443861-90443893	0	GGGGTTGTTTGTTTTTTTCTTGTAAATTTGTTT	1	2	13	AA2	-	.
chr5	90445635	90445654	chr5:90445635-90445654	0	CATGTTGCCCAGGCTAGTCT	2	3	0	ACD1	-	.
chr5	90448659	90448686	chr5:90448659-90448686	0	AATCTTACTTTCCAGAGGAAACTAGTTT	1	2	8	AD1	-	.
chr5	90453419	90453438	chr5:90453419-90453438	0	CACCTTGCCTGGACAAGTCC	3	2	0	CD	-	.
chr5	90455842	90455870	chr5:90455842-90455870	0	AAACTAGCTGGGTGTGGTGGTGCATGCCT	1	2	9	CD	2.0	.
chr5	90457148	90457172	chr5:90457148-90457172	0	GAACATGCTACCCCAAAATATGCCA	1	3	5	ACC2	1.0	.
chr5	90465758	90465785	chr5:90465758-90465785	0	GATCTCGCTTTGTTGCCTAGGCTAGTCT	1	2	8	BD1	2.0	.
chr5	90476496	90476517	chr5:90476496-90476517	0	AGACTACTTTTAGGGCATTCTC	1	2	2	AA2	-	pELS,CTCF-bound
chr5	90480929	90480952	chr5:90480929-90480952	0	AAACAAGTCCATTTGGATATTTTC	2	2	4	AA1	-	.
chr5	90482437	90482463	chr5:90482437-90482463	0	GAACTAACTTTGGGAGGAAATTAGTTT	1	2	7	AA2	-	.
chr5	90482488	90482508	chr5:90482488-90482508	0	AGACTTTCCCAAAACAAACCT	1	2	1	AA2	1.0	.
chr5	90489449	90489481	chr5:90489449-90489481	0	AGAGATGTTTCACCATGTTGGCTAGGCTGGTCT	2	2	13	AB3	-	.
chr5	90492036	90492068	chr5:90492036-90492068	0	CATAATGTCTAAAATTGACAGAAAAACATGTTC	1	3	13	ACD1	-	.
chr5	90494373	90494399	chr5:90494373-90494399	0	GTACATGTTTTATGTGAAGACATGTTT	2	1	7	D1	-	.
chr5	90495245	90495271	chr5:90495245-90495271	0	GAACTACTTTTTATGATGAACATGGCT	1	2	7	AD2	-	.
chr5	90495338	90495370	chr5:90495338-90495370	0	AAGGGTGTTTCTTGTGATAAGGTGGACTAGTCT	1	2	13	AB4	-	.
chr5	90496484	90496511	chr5:90496484-90496511	0	AGACTAGTTTTAGTTGTTAGGCTTCTTC	1	1	8	A1	-	.
chr5	90496529	90496560	chr5:90496529-90496560	0	AAAGAAGCTTTACCTTGGGTATGGACAAGTTA	1	2	12	AC2	-	.
chr5	90497929	90497951	chr5:90497929-90497951	0	GAACTTGTCTCTACAAAAAGTTA	1	3	3	ACC2	-	.
chr5	90498185	90498208	chr5:90498185-90498208	0	TAACTATTTTGCTAAAGCTTGTTT	1	2	4	AC1	-	.
chr5	90499432	90499460	chr5:90499432-90499460	0	GAAAATGTTCACTCGTTTTTGACATGTTG	1	3	9	ACC1	-	.
chr5	90503497	90503519	chr5:90503497-90503519	0	AAACTTGCTAAGATGACATGTGC	1	3	3	CCD1	1.0	.
chr5	90508102	90508133	chr5:90508102-90508133	0	ACACTAGCCCCATTTTGCTGGATAACATGTTT	1	2	12	CD	-	.
chr5	90508468	90508500	chr5:90508468-90508500	0	ATGAATGTTCATTTCCCATTGTAAAACATGTTC	1	2	13	AD4	-	.
chr5	90508861	90508883	chr5:90508861-90508883	0	AGACAAGCCTTGCCAACATGGTG	1	3	3	CCD1	2.0	.
chr5	90510914	90510936	chr5:90510914-90510936	0	AGACTTTCTTTTGAGAGTAGTCT	1	2	3	AA2	2.0	.
chr5	90511848	90511878	chr5:90511848-90511878	0	GGGCAACCCTTCATGTTCTCTTAGCTAGTTA	1	3	11	ACC2	2.0	.
chr5	90513381	90513405	chr5:90513381-90513405	0	AAACAATTTCCTATAAAAATTGTTT	1	2	5	AA2	-	.
chr5	90513519	90513541	chr5:90513519-90513541	0	GCACAATTTTAAGAAACATGTTT	2	2	3	AD1	-	.
chr5	90514580	90514605	chr5:90514580-90514605	0	AAAGTTGTTGTGAGATGGGCATGCTG	1	3	6	ACC1	1.0	.
chr5	90528734	90528764	chr5:90528734-90528764	0	GAACTCCCTTTCAGAAACTTGGAACAAGCCT	1	2	11	AB1	-	pELS
chr5	90530835	90530857	chr5:90530835-90530857	0	AGACTTTTTTAAAAAGTTTGTCT	1	2	3	AA2	-	pELS,CTCF-bound
chr5	90531636	90531655	chr5:90531636-90531655	0	AGATATGTTCAGGAATGTTT	1	2	0	AA2	1.0	.
chr5	90532241	90532266	chr5:90532241-90532266	0	GGACTTGTTTATTCTGGAGCTAACCT	1	1	6	A1	-	.
chr5	90532960	90532984	chr5:90532960-90532984	0	AAACTAGCCTCACAAATACTATCCT	1	2	5	AD1	-	.
chr5	90542648	90542679	chr5:90542648-90542679	0	AAGTTTATTTTGCCAAGGTTAAGGACATGCCC	2	2	12	AA1	-	.
chr5	90543381	90543403	chr5:90543381-90543403	0	GAACTAGTTTTTTAGGTTTACTT	1	2	3	AA1	-	dELS
chr5	90549834	90549861	chr5:90549834-90549861	0	AGAAAAGCCTTTTTTGTTGGGTTTGTTT	1	2	8	AA2	-	.
chr5	90552238	90552262	chr5:90552238-90552262	0	AAACATCCTTTTATTTAACATGCTT	1	2	5	AC2	-	.
chr5	90552290	90552320	chr5:90552290-90552320	0	GTGGTTGCTTCTCTTGATAACAGACTAGCTC	1	2	11	AD4	-	.
chr5	90553387	90553419	chr5:90553387-90553419	0	GGACAAGCCAGCAAATTCTGCTACAGAAAGCTT	1	3	13	ACC2	-	.
chr5	90555966	90555998	chr5:90555966-90555998	0	AGGCATATTTGTATTTTACATGGGATCAAGTCT	1	2	13	AD2	-	.
chr5	90556865	90556890	chr5:90556865-90556890	0	TGGCTTGTTTTTTGCATGGCATATTC	1	3	6	ACC1	-	.
chr5	90559349	90559372	chr5:90559349-90559372	0	AGATAAACTTAAGGAGACTTGTTT	1	2	4	AA1	-	.
chr5	90559591	90559614	chr5:90559591-90559614	0	TAACTTATCCTATGTAACTTGTTT	1	3	4	ACC2	1.0	.
chr5	90562925	90562948	chr5:90562925-90562948	0	AAACTTCTTTCCCTAGGCATATTT	1	2	4	AA2	-	.
chr5	90564286	90564315	chr5:90564286-90564315	0	GAGCTTGTTCCTTCTCTGGCAGACTAGTAA	1	2	10	CD	1.0	.
chr5	90565277	90565306	chr5:90565277-90565306	0	GAACATTTTCATCACCTCCAAAAGAAGCTC	1	2	10	AA2	-	.
chr5	90572130	90572154	chr5:90572130-90572154	0	AAAATAGTCTTTTGAAGACTATTCT	1	2	5	AA2	-	.
chr5	90572763	90572792	chr5:90572763-90572792	0	GGACTAGCCTTGGAAAAGGGAAGGATCTCC	2	2	10	AA1	-	.
chr5	90581196	90581224	chr5:90581196-90581224	0	GAACATGCTCATTTAGCTCGGAGAAGTTT	1	1	9	A2	2.0	.
chr5	90582084	90582110	chr5:90582084-90582110	0	AGGCTTGCTTTATGACCAAGCATGTGT	2	1	7	D1	-	.
chr5	90582771	90582790	chr5:90582771-90582790	0	TGTGTTGCCCAGGCTTGTCT	2	3	0	ACD1	-	.
chr5	90589600	90589620	chr5:90589600-90589620	0	TGACATGTATGAAACATGTTA	1	3	1	CCD2	-	.
chr5	90590456	90590475	chr5:90590456-90590475	0	TGGCTAGCTTAGGCTTCCTG	3	3	0	ACC1	-	.
chr5	90591191	90591210	chr5:90591191-90591210	0	AGACTAGCCTGAGCAACGTG	2	3	0	ACD2	1.0	.
chr5	90592737	90592769	chr5:90592737-90592769	0	AAACAAATTCACAAGGAAAAAACAAACAACCCC	1	2	13	AA2	3.0	.
chr5	90593833	90593863	chr5:90593833-90593863	0	TAGCAAATTCTCTTGTATTCCAAGCATGCTA	1	3	11	ACC2	3.0	.
chr5	90594351	90594376	chr5:90594351-90594376	0	GCACTTCTCTCTCCTGGGACATGTTT	2	2	6	AD1	1.0	.
chr5	90598829	90598848	chr5:90598829-90598848	0	GGACTAGTTCATACTTGTTA	3	2	0	CD	1.0	.
chr5	90602544	90602571	chr5:90602544-90602571	0	AGACAAATCCCAGCTGAGGGACATGCTA	1	2	8	AC2	-	.
chr5	90603613	90603632	chr5:90603613-90603632	0	TGACTTGTCTAAACTTCTAC	2	3	0	ACD2	-	.
chr5	90606337	90606367	chr5:90606337-90606367	0	TTACTTGTTTTTTCATTAAATAAGCATGTCT	1	2	11	CD	-	.
chr5	90606414	90606437	chr5:90606414-90606437	0	AAGCTATTCAAGATGGGCAAGCTC	1	2	4	AC1	1.0	.
chr5	90607715	90607743	chr5:90607715-90607743	0	TGACAAGCCACATCCTTCTGCACATGCTC	1	3	9	CCD2	-	.
chr5	90609011	90609035	chr5:90609011-90609035	0	AAACATATTCCCAACAGGAAAGTCT	1	2	5	AA2	2.0	.
chr5	90612047	90612066	chr5:90612047-90612066	0	AGGCATTTCCAATCATGCCT	3	2	0	AD2	1.0	.
chr5	90614347	90614371	chr5:90614347-90614371	0	AAAAATTCTCAAAGAAGACAAGTTT	2	2	5	AA1	-	.
chr5	90631350	90631378	chr5:90631350-90631378	0	AGGCATACTTGTGCTGTTAGGGCATTTTT	1	2	9	AA2	2.0	.
chr5	90632415	90632436	chr5:90632415-90632436	0	CATAATGCCTCAAAACTAGTTT	1	3	2	ACD1	1.0	.
chr5	90634066	90634095	chr5:90634066-90634095	0	AGACATGTTTTATTAAGTTAAAAGTTGCAT	2	2	10	AD1	1.0	.
chr5	90637080	90637112	chr5:90637080-90637112	0	AAACAATTCCTAATCCTCACCACAAACTTGCCA	1	2	13	AC2	1.0	.
chr5	90640557	90640587	chr5:90640557-90640587	0	AGGAATGTCTTGAATGGGTCTTGACAAGCTT	1	2	11	AC2	-	dELS,CTCF-bound
chr5	90641390	90641415	chr5:90641390-90641415	0	AAGAAAGTTTAAAAATAAATTTGTTT	1	2	6	AA2	-	.
chr5	90641585	90641612	chr5:90641585-90641612	0	AGACTATTCTGTGGCCACTAGCATGCTA	1	3	8	ACC2	-	.
chr5	90641910	90641932	chr5:90641910-90641932	0	AAACATGTTGTTTTAATATGTTC	1	3	3	ACC2	-	.
chr5	90650514	90650543	chr5:90650514-90650543	0	AAGCTGGTTTGCTATATATAAAATTTGTTT	1	2	10	AB2	2.0	.
chr5	90651046	90651074	chr5:90651046-90651074	0	AATCAAGCCCAAACCATGGAGACTACTTT	1	2	9	AD3	1.0	.
chr5	90651733	90651757	chr5:90651733-90651757	0	AAGCATATGTAGATAAGGCAAGTTT	2	2	5	AD1	-	.
chr5	90653116	90653138	chr5:90653116-90653138	0	AAGTTTGTCTGCTAAACAAATTC	1	2	3	AA2	-	.
chr5	90655904	90655924	chr5:90655904-90655924	0	AAGCATACTGTTAACATGTTC	1	3	1	ACC2	-	.
chr5	90658140	90658165	chr5:90658140-90658165	0	AGAATTATTCATTCTTAAACTAGTTT	1	2	6	AA1	-	.
chr5	90658242	90658271	chr5:90658242-90658271	0	TGGCTTGTTTGGTTTCACAGGAGCTTGTAT	1	2	10	CD	-	.
chr5	90661001	90661032	chr5:90661001-90661032	0	GAAGCAGTTTAGGGTCCTGGTGAGGCATGCCA	1	3	12	ABC1	-	.
chr5	90663453	90663485	chr5:90663453-90663485	0	GGGGTTGTTTGTTTTTTTCTTGTAAATTTGTTT	1	2	13	AA2	-	.
chr5	90668157	90668180	chr5:90668157-90668180	0	TGCTTTGTTTACCTAAGCAAGCCT	1	3	4	ACD1	2.0	dELS
chr5	90670225	90670245	chr5:90670225-90670245	0	AAACCTGCTTCAGAGATGCCT	1	2	1	AB2	-	.
chr5	90672858	90672878	chr5:90672858-90672878	0	GAATTTGCTTCAAACATGTCT	2	1	1	A1	-	.
chr5	90673026	90673054	chr5:90673026-90673054	0	CAGCATACTGCATATGTCAAAACATGTTT	1	3	9	ACC2	1.0	.
chr5	90675067	90675094	chr5:90675067-90675094	0	GAACATATTCTGTATCAAAAGCATGTTA	1	2	8	AC2	-	.
chr5	90677429	90677453	chr5:90677429-90677453	0	TTTCTTGTCTTCCAGAGACAAGTCC	1	3	5	CDD2	-	.
chr5	90679011	90679031	chr5:90679011-90679031	0	TGACTTGTCTAGGACTCTTTC	1	3	1	ABC2	-	.
chr5	90681299	90681321	chr5:90681299-90681321	0	GAACTTGTTCATGCAGCCAGTCT	1	2	3	BC1	1.0	.
chr5	90682897	90682922	chr5:90682897-90682922	0	AAATATGTTTTTTGATGAGTTTGTTT	1	2	6	AA2	-	.
chr5	90684931	90684961	chr5:90684931-90684961	0	CAGCTAGTTTTTGAGGTCAAGGAACTAAATT	1	3	11	ACD2	2.0	.
chr5	90687056	90687084	chr5:90687056-90687084	0	GGGGTTGTTTTTTTCTTGTAAATTTGTTT	1	2	9	AA2	3.0	.
chr5	90690083	90690113	chr5:90690083-90690113	0	AGACTAATTTATGTCTCTCTTTGACTTGTCT	1	2	11	AC2	1.0	.
chr5	90695002	90695031	chr5:90695002-90695031	0	AGGCAAGTTCTAATTTTGTAAGGGAAATTT	1	2	10	AA1	-	.
chr5	90702123	90702145	chr5:90702123-90702145	0	AAACTTGCTCTATAAGAAATTCT	1	2	3	AA1	-	.
chr5	90702919	90702939	chr5:90702919-90702939	0	GAGCATATTTTCAACAAGTCA	1	3	1	ACC2	-	.
chr5	90705977	90706005	chr5:90705977-90706005	0	TACCTTGTTCTATTGGCCAAAACAAGTCA	1	3	9	CCD1	-	.
chr5	90706952	90706976	chr5:90706952-90706976	0	AGACATGTCCGTGATAAAGAATTTT	2	2	5	AA1	-	.
chr5	90709145	90709173	chr5:90709145-90709173	0	AAACAAATTTGTAATCCTCAAAATAGCTC	1	2	9	AA2	-	.
chr5	90710302	90710323	chr5:90710302-90710323	0	AGACTAGCCCAGGAGCAGGGTT	1	2	2	BD4	2.0	.
chr5	90719946	90719975	chr5:90719946-90719975	0	AAACATGCTATTTTGTTGTCAGAAATGTTC	1	2	10	AC2	1.0	.
chr5	90723374	90723396	chr5:90723374-90723396	0	ATGGTTGTCTAGAAGACAAGCTG	1	3	3	ACD1	-	.
chr5	90726989	90727013	chr5:90726989-90727013	0	AAACTTGTTACTTCAGTGCTAGCTT	1	2	5	CD	1.0	.
chr5	90727296	90727316	chr5:90727296-90727316	0	AGGCTGGTCTTGAACTTACTC	1	2	1	AB2	-	.
chr5	90731165	90731194	chr5:90731165-90731194	0	AAGCATGCTTTGGGAGGCCTCAGGAAGCTT	1	2	10	AC1	1.0	.
chr5	90732142	90732161	chr5:90732142-90732161	0	AGGCATGCTCCATCATGCCC	4	2	0	CD	-	.
chr5	90735747	90735769	chr5:90735747-90735769	0	AGGCTTGTTTTCTTAACTTTTTT	1	2	3	AC1	-	.
chr5	90735903	90735933	chr5:90735903-90735933	0	AAACATGTTGTCAGCAAACAGAGACAATTTA	1	3	11	ACC1	-	.
chr5	90737320	90737339	chr5:90737320-90737339	0	AAATTTGTTAAGACATGTTT	3	2	0	AC1	-	.
chr5	90739815	90739840	chr5:90739815-90739840	0	AGATATGCATGGACATGGGCTTGCCT	2	2	6	AD1	-	.
chr5	90742283	90742305	chr5:90742283-90742305	0	AGAGATGCCCAGAAAACTTACTT	1	2	3	AA2	-	.
chr5	90745205	90745234	chr5:90745205-90745234	0	GAGCTCATTCACATATATATGAGCTAGCCT	1	2	10	AB1	-	.
chr5	90746527	90746553	chr5:90746527-90746553	0	GAGCATGTCCTCAGAGAAAGTGAGCTT	2	2	7	AB1	3.0	.
chr5	90747489	90747508	chr5:90747489-90747508	0	GAGGAAGCCAGGGCAAGCTT	2	2	0	AC1	-	.
chr5	90747816	90747841	chr5:90747816-90747841	0	CGGATAGCCGACCTGTGAACAAGCCT	1	3	6	ACC1	1.0	dELS
chr5	90749010	90749039	chr5:90749010-90749039	0	GGGCTTCCTGGGGTGAGAACCGACATGCTC	1	3	10	ACC2	1.0	dELS,CTCF-bound
chr5	90749137	90749157	chr5:90749137-90749157	0	AAGCTTGTTCCAAAATTGTTC	1	1	1	A2	-	dELS,CTCF-bound
chr5	90749447	90749475	chr5:90749447-90749475	0	AGGAATGTTTGATTGCCTGGAGCAAGATT	1	2	9	AD3	1.0	dELS
chr5	90751050	90751082	chr5:90751050-90751082	0	GAACAAGTCTGTGTAAAACAGTCGGACTTATGA	1	3	13	ACD2	1.0	.
chr5	90751275	90751297	chr5:90751275-90751297	0	GAGCTGGTCCTTAGGAGTTGTTC	1	2	3	AB2	2.0	.
chr5	90751623	90751645	chr5:90751623-90751645	0	TGGGTTGTCTTCTTGGCTTGCCT	1	3	3	ACC1	-	.
chr5	90752193	90752223	chr5:90752193-90752223	0	GAGCTTGGTTGTGTTCCAGTAAAACTTGATT	1	2	11	DD2	-	.
chr5	90753732	90753755	chr5:90753732-90753755	0	AAGCAAGTCTGTTATAACAACTTT	1	2	4	AC1	-	.
chr5	90754950	90754973	chr5:90754950-90754973	0	AGACTATTTACTCGTGGCATGTTT	1	3	4	ACC2	-	.
chr5	90756742	90756764	chr5:90756742-90756764	0	AAATTTGTCTTATAAACTAATTC	1	2	3	AA2	-	.
chr5	90756777	90756804	chr5:90756777-90756804	0	GGGCTAGACCAAAGGATTCAACAAGTTT	1	2	8	CD	-	.
chr5	90759612	90759632	chr5:90759612-90759632	0	AGCCTTGTTTCAGGCTAGCGT	1	2	1	DD3	3.0	.
chr5	90761137	90761158	chr5:90761137-90761158	0	AGGCTAGACTGACAGCTTGCCT	1	2	2	CD	-	.
chr5	90764289	90764309	chr5:90764289-90764309	0	AAGCAACTTCACAACTTGTCT	1	2	1	AC2	2.0	.
chr5	90770188	90770218	chr5:90770188-90770218	0	AGGCATGTCTTACATGGCCACAGGCAAGAGA	1	3	11	CDD3	1.0	.
chr5	90774737	90774761	chr5:90774737-90774761	0	AAACAGGTTTTGCAACAACATGCTA	1	3	5	BCC2	-	.
chr5	90777391	90777416	chr5:90777391-90777416	0	AAATTAGTATGATCATAGGCAAGTTT	1	2	6	AD1	1.0	.
chr5	90777516	90777542	chr5:90777516-90777542	0	AGACTATCCCTTCCCATCAGCATGCCC	1	2	7	AC2	1.0	.
chr5	90779588	90779619	chr5:90779588-90779619	0	AAGCTAGTTGGCCATTAATGTGCACCATGTTT	1	3	12	CCD2	-	.
chr5	90780226	90780253	chr5:90780226-90780253	0	AAACAAGTTTTTCCTTCCAGATAAATTT	1	2	8	AA1	-	.
chr5	90780875	90780901	chr5:90780875-90780901	0	AAATTAGTTTTTAGTAGAGACAAGGTC	1	2	7	AD3	1.0	.
chr5	90781590	90781611	chr5:90781590-90781611	0	CAGCTAGCTTGTAAGTAAGTTT	1	2	2	AC2	2.0	.
chr5	90781788	90781816	chr5:90781788-90781816	0	GAACAAGCCTGTCTAGAAAAACTATGTTT	2	2	9	AD1	-	.
chr5	90785545	90785573	chr5:90785545-90785573	0	AAACAAATTTACAAGAGAAAAACAACCCC	1	2	9	AA2	-	.
chr5	90789309	90789333	chr5:90789309-90789333	0	AAATTAGTCCTCACAGGGCCTGTTT	1	2	5	AB2	1.0	.
chr5	90791461	90791482	chr5:90791461-90791482	0	AAAAATGCCCTCGAAAATGTTT	1	2	2	AA2	-	.
chr5	90794398	90794417	chr5:90794398-90794417	0	AAACAAGCCTAGGCTTGAAA	2	3	0	CDD3	-	.
chr5	90800218	90800247	chr5:90800218-90800247	0	AAACAAATTTACAAGAAAAAAAACAAGCCC	1	1	10	A2	-	.
chr5	90803534	90803557	chr5:90803534-90803557	0	GGGCAAGCCTGGCTCAAGATGCTG	1	3	4	ACC2	-	dELS,CTCF-bound
chr5	90807307	90807332	chr5:90807307-90807332	0	CACTAAGTCTATATTAAAGCTTGCCT	1	3	6	ACD1	-	dELS
chr5	90808441	90808462	chr5:90808441-90808462	0	AAGTATGTTTGTGTACATGTTT	1	2	2	AD2	1.0	.
chr5	90809995	90810022	chr5:90809995-90810022	0	AAGCTTTTCATTTAGCTCAGACTTGTTA	1	3	8	ACC2	-	dELS,CTCF-bound
chr5	90821963	90821986	chr5:90821963-90821986	0	TGCTTTGTTTAAATAAGCAAGCCT	1	3	4	ACD1	-	dELS
chr5	90823986	90824011	chr5:90823986-90824011	0	ACACATGCTTAATAAAAGACATGTCG	1	2	6	CD	-	.
chr5	90825647	90825679	chr5:90825647-90825679	0	GGGCAAGCTGAATAAAGAGAAATAGGAAAGTTA	1	3	13	ACC2	2.0	.
chr5	90825701	90825724	chr5:90825701-90825724	0	AGACTACTTCCTCTGAGCTTGCCC	1	1	4	A2	-	.
chr5	90827011	90827039	chr5:90827011-90827039	0	AAGCATGCTCTTAACCACAAAATCTGTTT	2	2	9	AB1	-	.
chr5	90827575	90827600	chr5:90827575-90827600	0	AAACTACTTTGAATTCAAGCTCGCTT	1	2	6	AB2	2.0	.
chr5	90829366	90829394	chr5:90829366-90829394	0	GATCATGTTTTAAAACGACAGACTTCTTT	1	2	9	AD3	-	.
chr5	90833171	90833200	chr5:90833171-90833200	0	TAGATTGCTTTGGGTAGTATGAACATGTTA	1	3	10	ACC1	1.0	.
chr5	90840513	90840533	chr5:90840513-90840533	0	GAATTTGTTTAGGACAAGATC	1	2	1	AD3	1.0	.
chr5	90843239	90843270	chr5:90843239-90843270	0	GACCTTGCCCTAGCAGATATGAAAACATATTT	1	2	12	AD3	1.0	.
chr5	90844893	90844916	chr5:90844893-90844916	0	AAACTGGCCTTGTGGAGCCAGCCT	1	2	4	BB2	-	.
chr5	90845842	90845863	chr5:90845842-90845863	0	GGAGATTTTCTTGAGCTTGTTT	2	2	2	AA1	-	.
chr5	90849246	90849270	chr5:90849246-90849270	0	AGACTAGTTGTCGGAAAGCTAGCAA	1	3	5	CCD1	-	.
chr5	90850691	90850717	chr5:90850691-90850717	0	CAGCATGTTAAAATCACAAGGTTGTCT	1	3	7	ACC2	-	.
chr5	90851399	90851425	chr5:90851399-90851425	0	AGACTAGTTTGTTTACTCAGGAAGCCC	1	2	7	AC1	-	.
chr5	90852914	90852938	chr5:90852914-90852938	0	GGACATGCTTTTCTCAACCTATTCC	2	2	5	AD1	-	dELS
chr5	90855428	90855450	chr5:90855428-90855450	0	GAGCATGTCGGGTAGGTTTGCTA	1	3	3	ACC2	-	dELS,CTCF-bound
chr5	90855484	90855513	chr5:90855484-90855513	0	GGACAAGCTCCTTTGGTACCAGGAATGCCT	1	1	10	A2	1.0	dELS,CTCF-bound
chr5	90858869	90858888	chr5:90858869-90858888	0	AGCAATGTCCAGGCTTGCCA	3	3	0	ACD1	-	.
chr5	90860197	90860218	chr5:90860197-90860218	0	AGGCTAGTCTCCTGGCAACCTC	1	2	2	AC1	-	.
chr5	90862316	90862338	chr5:90862316-90862338	2	AAAAAACCTTGCAAGGCTTGCTT	1	2	3	AA1	-	.
chr5	90862723	90862752	chr5:90862723-90862752	0	AAGCTTCCCTTGTTGTGGAGAGCCTTGTCT	1	2	10	AD2	-	.
chr5	90865191	90865221	chr5:90865191-90865221	0	GGGCTTGCTTTGAATTTCACAAGGCTATTTA	1	2	11	AC3	1.0	.
chr5	90865978	90866008	chr5:90865978-90866008	0	AGAGAAGTCTTAAAAAAATGCAGGCTTGGCC	1	2	11	AD3	-	.
chr5	90867099	90867122	chr5:90867099-90867122	0	CAACTAGTGACAAAGAGCAAGTTT	1	3	4	CCD2	-	dELS,CTCF-bound
chr5	90870540	90870572	chr5:90870540-90870572	0	AGATTAGTCCTCAAATTTGGCAAGAACAAGGTC	1	2	13	AD3	1.0	.
chr5	90872080	90872110	chr5:90872080-90872110	0	GAGCCTGCTTTTCTGTGCTTCAGGCTTTCTT	1	2	11	AB3	-	dELS
chr5	90872692	90872712	chr5:90872692-90872712	0	AAACAATTCTGTGACTTGCCC	1	2	1	AC2	2.0	.
chr5	90872886	90872912	chr5:90872886-90872912	0	AAGCATGCTAGAACTAAAGACTTCTCT	1	2	7	AC2	-	dELS
chr5	90873190	90873216	chr5:90873190-90873216	0	AGGGCAGCCTTTCCTATAGGCTAGTTG	1	3	7	ABC1	-	dELS,CTCF-bound
chr5	90874923	90874947	chr5:90874923-90874947	0	AGGCTTTCTTATAAAGAGCATTCTT	1	2	5	AA2	-	.
chr5	90876040	90876069	chr5:90876040-90876069	0	GAGCAATCCTGTCATGTTTAGGTCATGTTT	1	2	10	AD2	1.0	.
chr5	90876676	90876704	chr5:90876676-90876704	0	AGGAAAGTCAGATGAGGTCAAGCAAGTCT	1	2	9	AC1	-	.
chr5	90877458	90877489	chr5:90877458-90877489	0	AAGCATTTTTTTGGAAATGTGTTAACTTGTCT	1	2	12	AC2	-	.
chr5	90878150	90878172	chr5:90878150-90878172	0	AAGCAAGTTTGAGAGAATAGACT	1	2	3	AD1	-	dELS
chr5	90879056	90879076	chr5:90879056-90879076	0	AGACATGTTTGAAGCAAGGCT	2	1	1	D1	-	dELS,CTCF-bound
chr5	90880407	90880435	chr5:90880407-90880435	0	GAGCTTGCCTCTCAGTGGGGAGAAAGCAT	1	2	9	AD1	-	.
chr5	90880474	90880494	chr5:90880474-90880494	0	AAGAAAGTACAGGACATGTTT	2	2	1	AD1	-	.
chr5	90881895	90881927	chr5:90881895-90881927	0	AGATATGTCTTGCTTTGTTGCTCAAGCTGGTCT	2	2	13	AB3	1.0	dELS,CTCF-bound
chr5	90884456	90884476	chr5:90884456-90884476	0	TAAATTGCTTCTGACTTGTTT	1	3	1	ACC1	-	.
chr5	90886696	90886718	chr5:90886696-90886718	0	TAACATGTCCAGATGACAAGTTT	1	2	3	CC	-	dELS
chr5	90889052	90889084	chr5:90889052-90889084	0	TAGCAAGGTCTACACTGGAGTGCCAACAAGTTT	1	3	13	CCD2	-	dELS
chr5	90891218	90891243	chr5:90891218-90891243	0	AGACTTCCTTTTGATTAGACATACTT	1	2	6	AA2	-	.
chr5	90892216	90892243	chr5:90892216-90892243	0	TAACATGTTTCATATAATAAACTTTTAT	1	3	8	ACD2	-	.
chr5	90898628	90898647	chr5:90898628-90898647	0	AAGCATGCTTGAATAAGTTT	3	1	0	A2	-	pELS
chr5	90899476	90899503	chr5:90899476-90899503	0	AAACTTGGCCAAATCTGGGAACTTGTTA	1	2	8	CD	-	pELS
chr5	90903674	90903699	chr5:90903674-90903699	0	TGACATGTTTTCATACAGGCATGCAA	1	3	6	CCD1	-	.
chr5	90905033	90905065	chr5:90905033-90905065	0	AAACAAGCTCACTGTAGGTGTGTGGATTTGTTT	1	1	13	A2	-	.
chr5	90914208	90914230	chr5:90914208-90914230	0	GAACATGTCCTTTGAGCATCATG	1	3	3	ACD2	1.0	.
chr5	90915482	90915504	chr5:90915482-90915504	0	TGACTAGGTCCACAAGCTTGTTT	1	2	3	CD	-	dELS,CTCF-bound
chr5	90918204	90918232	chr5:90918204-90918232	0	GAAGTAGTCCCAATGTTTGGGACCAGCTC	1	2	9	AB2	-	dELS,CTCF-bound
chr5	90923254	90923281	chr5:90923254-90923281	0	AAACAAATATTATAGTAAGGGCTAGCCT	1	2	8	AD1	-	.
chr5	90924472	90924504	chr5:90924472-90924504	0	GGGGTTGTTTTTTTTTTTCTTGTAAATTTGTTT	1	2	13	AA2	1.0	.
chr5	90931406	90931432	chr5:90931406-90931432	0	AAGCTAGCTCACTTATGGAGCTAGATA	1	2	7	CD	-	dELS,CTCF-bound
chr5	90932514	90932537	chr5:90932514-90932537	0	GTACTAGTTTGTGGAGAGATGCTT	1	2	4	AD2	1.0	.
chr5	90939094	90939117	chr5:90939094-90939117	0	GTGCCAGTTTTAGAAAACATGTTC	2	2	4	BD4	1.0	.
chr5	90940070	90940098	chr5:90940070-90940098	0	CGACTTGTTTTCTTCTGAAGAACTGTTCC	1	3	9	ABC2	-	dELS
chr5	90945040	90945061	chr5:90945040-90945061	0	AAGCTTGTCTGTAAACATATTT	2	1	2	A1	-	.
chr5	90945424	90945451	chr5:90945424-90945451	0	AGGGATGCTCAGTCACATGGACTTGACC	1	2	8	AD3	-	.
chr5	90948267	90948295	chr5:90948267-90948295	0	AAGCAAGTATAAAGAAAGAGGACATGGTC	1	2	9	DD2	1.0	.
chr5	90948683	90948702	chr5:90948683-90948702	0	AGCCTACCTTAAACAAGCTC	2	2	0	AD1	-	.
chr5	90949568	90949589	chr5:90949568-90949589	0	GAGCAAGTTCCAGAATAAGTTA	1	2	2	AC1	-	.
chr5	90950304	90950325	chr5:90950304-90950325	0	GGACATATTTAAGAACTATTTT	1	2	2	AA2	-	.
chr5	90952773	90952796	chr5:90952773-90952796	0	TGACTTGTCTCTCTTGATTTGCCT	1	3	4	ACC2	1.0	.
chr5	90952844	90952869	chr5:90952844-90952869	0	TGGATTGTCTGTATCAGGACATGTTT	1	2	6	AC3	1.0	.
chr5	90953215	90953235	chr5:90953215-90953235	0	AGGTAAGCCCAATGCAAGTTT	1	2	1	AD2	1.0	.
chr5	90958075	90958097	chr5:90958075-90958097	0	AGACCAGCCTAGGCAACATGCCA	1	3	3	BCC1	2.0	dELS
chr5	90961189	90961217	chr5:90961189-90961217	0	GAGCTGGTCCTTTAAAAACTGACTAGTTT	1	2	9	BC2	-	.
chr5	90962096	90962125	chr5:90962096-90962125	0	AAACTTGTTTAAGGACCTTTAAACATGTTA	2	1	10	C1	-	.
chr5	90964092	90964124	chr5:90964092-90964124	0	AGAAATTTTCAAGGGGAGTTGAGGGACATGTCC	2	2	13	AA1	2.0	.
chr5	90967157	90967176	chr5:90967157-90967176	0	GAACTAGTTGAAACAAGTGG	3	3	0	CCD1	-	.
chr5	90968316	90968336	chr5:90968316-90968336	0	GACCAACTTTCAAACATGTTT	2	2	1	AD1	-	.
chr5	90969430	90969457	chr5:90969430-90969457	0	TAACTAGCTGCAAAGCCTTAGCAAGCTG	1	4	8	CCCC	1.0	.
chr5	90969518	90969547	chr5:90969518-90969547	0	AGCCTTGCCTCTGTTTCTTCAGGCTTCCCT	1	2	10	AD3	-	.
chr5	90970897	90970925	chr5:90970897-90970925	0	AAACTTCTCTGAGCTAAAGGAGGAAGTTT	1	2	9	AA2	-	.
chr5	90970973	90971005	chr5:90970973-90971005	0	TGGCTAGCTACAATAACCAGTGTAGAGAAGTCC	1	3	13	ACC2	1.0	.
chr5	90974990	90975022	chr5:90974990-90975022	0	AAACAAATTTACAAGAAAAAAACAAACAACCCC	1	2	13	AA2	1.0	.
chr5	90976593	90976617	chr5:90976593-90976617	0	ATTCATGTCTACATGAAACATGCTC	1	2	5	DD4	-	.
chr5	90980330	90980361	chr5:90980330-90980361	0	GAAAATATTTTGGAATTTTTTTGGACTTGTCT	2	2	12	AA1	-	.
chr5	90981829	90981859	chr5:90981829-90981859	0	TGCCATGTTTGTGATTGTTTTTGACATGCCT	1	3	11	CCD1	1.0	.
chr5	90983166	90983190	chr5:90983166-90983190	0	AAGCTTGTTTTACTTAATCAAGTAT	1	2	5	DD1	-	.
chr5	90983721	90983740	chr5:90983721-90983740	0	CAACAACTCAAAACATGCTT	3	3	0	ACC2	-	.
chr5	90984139	90984158	chr5:90984139-90984158	0	GAAAATGTTGTGACTTGCCC	4	3	0	ACC1	-	.
chr5	90985015	90985040	chr5:90985015-90985040	0	GAGTATGTTTCTTCAAAGACACGTTT	2	2	6	AB3	-	.
chr5	90987053	90987076	chr5:90987053-90987076	0	AAGAATGTCCAAATGAGCTTACTC	1	2	4	AA2	-	.
chr5	90990897	90990925	chr5:90990897-90990925	0	TGGCTACTTTAGGTAAAGAAAACAAGCTA	1	3	9	ACC2	-	.
chr5	90991018	90991046	chr5:90991018-90991046	0	AGGAATGTTCATACATAGAGAATATGCCT	1	2	9	AA2	1.0	.
chr5	90991476	90991503	chr5:90991476-90991503	0	GGTCTTGCTGTGTTGGCCAGGCTAGTCT	1	2	8	CD	-	.
chr5	90992263	90992290	chr5:90992263-90992290	0	AAACATGCTCAGTATATCTGACTTTTTA	1	3	8	ACC1	-	.
chr5	90992626	90992657	chr5:90992626-90992657	0	AGACTTCTTTGTGTAGAATAGGAAGCTATCTC	1	2	12	AA2	-	.
chr5	90993496	90993515	chr5:90993496-90993515	0	GAATAACTCCAAACTTGTCT	1	2	0	AA1	-	.
chr5	90995686	90995717	chr5:90995686-90995717	0	GGGAAAGTTTGTAACTTTCTAGAGACTTGTTA	1	2	12	AC2	-	.
chr5	90997994	90998017	chr5:90997994-90998017	0	AGACAAGCCCAGTTAAACATTGTT	1	2	4	AD4	1.0	.
chr5	90998168	90998200	chr5:90998168-90998200	0	AAGCTTCTACCAACCTGAGTTAGGAGCTTGTTT	1	2	13	AD1	-	.
chr5	91000513	91000542	chr5:91000513-91000542	0	GTACCAGTCTCCCAACGCAAGAGCTAGTTA	1	3	10	BCD1	1.0	.
chr5	91002141	91002165	chr5:91002141-91002165	0	TAGCTATTTTTTCTTAAACTTGTCT	1	2	5	AC1	-	.
chr5	91005619	91005650	chr5:91005619-91005650	0	AGTCTTGTTCCTCTAGGTGCTCAAGCTAGATC	1	2	12	DD3	-	.
chr5	91008877	91008896	chr5:91008877-91008896	0	GAGCTAGTACAAACCAGCCC	1	2	0	BD2	-	.
chr5	91010205	91010237	chr5:91010205-91010237	0	AGGCTTCCTTAGAAATAAATAATGAGCTAATTC	1	2	13	AA2	2.0	.
chr5	91010359	91010386	chr5:91010359-91010386	0	AGGCTATGTTAAAACACCAGGCTTGTTC	1	2	8	AD1	-	.
chr5	91015804	91015830	chr5:91015804-91015830	0	GGGCTTGCTTTTTTATCTGGTTTGCCA	1	3	7	ACC2	3.0	.
chr5	91015932	91015953	chr5:91015932-91015953	0	TGGCTTGTTCGTGAAGTTGCTT	1	2	2	AC2	1.0	.
chr5	91017081	91017106	chr5:91017081-91017106	0	AAACATGACTTACTACAAGCATGGCT	1	2	6	DD2	-	.
chr5	91018162	91018191	chr5:91018162-91018191	0	GAGCATCTTTTCTCTCTTCTGACCTTGTCT	1	2	10	AD2	-	.
chr5	91022138	91022162	chr5:91022138-91022162	0	AAACAATTTCATTTTGAACTAGTTA	1	2	5	AC2	-	.
chr5	91024586	91024613	chr5:91024586-91024613	0	AAAAATGCCCCTGATCGTAGGCATACTT	1	2	8	AA2	-	.
chr5	91024756	91024784	chr5:91024756-91024784	0	AATCTTTCTTTTCAGTAGAAGGCATGCCC	2	2	9	AD1	-	dELS
chr5	91025024	91025051	chr5:91025024-91025051	0	AGGAAAGTTGATTACCTATAGCAAGCTT	1	3	8	ACC1	1.0	.
chr5	91025548	91025574	chr5:91025548-91025574	0	GGGCATGCTGTCAGATAAAACAATTTG	1	3	7	ACC1	1.0	.
chr5	91027491	91027521	chr5:91027491-91027521	0	AGGAAAGTCAAAAAGGCTACTGGGCTAGTTA	1	3	11	ACC1	-	dELS
chr5	91028621	91028648	chr5:91028621-91028648	0	AGACATCTCTACCATCAAGGACCAGCCT	1	2	8	AB2	1.0	dELS
chr5	91028924	91028956	chr5:91028924-91028956	0	AGACAGATTTTGCTATGTTGACCAGGCTAGCTT	1	2	13	AB1	1.0	.
chr5	91032192	91032224	chr5:91032192-91032224	0	GGGCATGTCTGGGGATTGCAAAGAGGCCAGTGT	2	2	13	BD1	-	.
chr5	91038424	91038443	chr5:91038424-91038443	0	GAGCTTGTTGCTACAAGCCC	2	3	0	CCD2	1.0	.
chr5	91042382	91042414	chr5:91042382-91042414	0	AGAGTTGTCCCTTGGACATAAGGAGACATGCCT	2	1	13	A1	-	.
chr5	91046209	91046237	chr5:91046209-91046237	0	AAGCAAGACTAAGCAAAAAGAACAAATCT	1	2	9	AD2	-	.
chr5	91048617	91048647	chr5:91048617-91048647	0	AAACTAATCCTTTCCTTTTCTAAACTTTCTT	1	2	11	AA2	1.0	.
chr5	91051462	91051486	chr5:91051462-91051486	0	GAGCATATTTAAGGTAGGCTAGGCT	1	2	5	AD2	-	.
chr5	91052620	91052652	chr5:91052620-91052652	0	AGACAGGTCTCACCACCTTGGTCAGGCTGGTCT	1	2	13	BB2	-	.
chr5	91052806	91052836	chr5:91052806-91052836	0	AAACTTTTCTGTATCAATAAAGGGCAAATTT	1	2	11	AA2	-	.
chr5	91052870	91052898	chr5:91052870-91052898	0	AGGCCTCTCCTCCCCCCAGAAACATGCTT	2	2	9	AB1	2.0	.
chr5	91054455	91054475	chr5:91054455-91054475	0	TAACATGTTAGGAGCCTGTCT	1	3	1	BCC2	2.0	.
chr5	91054655	91054675	chr5:91054655-91054675	0	GGGCCTGTCTTGGGCTTCTTT	1	2	1	AB3	-	.
chr5	91057495	91057524	chr5:91057495-91057524	0	AAGCCAGTTTTAGACTATTTGGACTTTTCT	1	2	10	AB3	-	.
chr5	91062889	91062916	chr5:91062889-91062916	0	TAACTAGTTAATTAGGTTAAGCTACTTT	1	3	8	ACC1	1.0	.
chr5	91063693	91063722	chr5:91063693-91063722	0	AAATTTGCTTCAGCCTCAAAGAACATGTTT	2	1	10	A1	-	.
chr5	91063976	91063996	chr5:91063976-91063996	0	GACCATGCCTTAGGCATCTTT	1	2	1	AD3	-	.
chr5	91065110	91065141	chr5:91065110-91065141	0	AAACCAGTTTGTGATAAATGGTGAACAATTCT	1	2	12	AB3	2.0	.
chr5	91066899	91066921	chr5:91066899-91066921	0	AGGCATGCTGTGGGAGCAAGCCC	2	1	3	C2	-	.
chr5	91071873	91071895	chr5:91071873-91071895	0	CACCATGTTGGCCAGGCTAGTCT	1	3	3	CCD1	-	.
chr5	91073064	91073095	chr5:91073064-91073095	0	ACACATGTCTGGTTACTTAAGAGTGCAAGCCT	1	2	12	DD2	-	dELS
chr5	91075006	91075035	chr5:91075006-91075035	0	TATTTTGCCCACTTTTTAATGGGCTTGTTT	1	3	10	ACD1	-	.
chr5	91077843	91077870	chr5:91077843-91077870	0	AAGCATGTCTCTCTTTTTAGGCTCATTA	1	3	8	ABC2	-	dELS
chr5	91078490	91078510	chr5:91078490-91078510	0	GGACTGTCTTTGGACTTGCTT	1	2	1	AB1	-	.
chr5	91078670	91078691	chr5:91078670-91078691	0	AGACATGTGCAAAGGCAGGCTC	1	2	2	BD2	2.0	.
chr5	91080252	91080277	chr5:91080252-91080277	0	CAACTAGTTTGCTATCAAACATTTTA	1	3	6	ACC1	-	.
chr5	91084368	91084400	chr5:91084368-91084400	0	AAACAAATTTATAAGAAAAAAACAAACAACCCC	1	2	13	AA2	-	.
chr5	91088017	91088048	chr5:91088017-91088048	0	AGGCAAGCTTTAAATTTTATCATAAATAGCCT	1	2	12	AC1	-	.
chr5	91089826	91089845	chr5:91089826-91089845	0	AGGCAAGTTTAAAGATGCAT	3	2	0	AD1	1.0	.
chr5	91089885	91089914	chr5:91089885-91089914	0	AAAATTGCTGTTAGCTGCCTGAGCATGCCT	1	2	10	AC1	2.0	.
chr5	91089967	91089986	chr5:91089967-91089986	0	AAACTAGGTTAAGCCAGTCT	1	2	0	BD2	1.0	.
chr5	91090383	91090410	chr5:91090383-91090410	0	AGGCAAGACCATAATTCTAGGCTTGTAC	1	2	8	DD2	1.0	.
chr5	91091428	91091450	chr5:91091428-91091450	0	TAGCATGTCTTCTTAGCCAGTCC	1	3	3	BCC2	-	.
chr5	91096984	91097007	chr5:91096984-91097007	0	TGGCTTGTTTCACATAACATTTTC	1	3	4	ACC1	-	.
chr5	91098513	91098534	chr5:91098513-91098534	0	GGATATGCCTCTGGATATGTTT	1	2	2	AA2	2.0	.
chr5	91098599	91098627	chr5:91098599-91098627	0	AAGTATGCTGAGTTATTTATGACTAGCTT	1	3	9	ACC1	1.0	dELS,CTCF-bound
chr5	91101645	91101665	chr5:91101645-91101665	0	GAACATGTGTAGAATAAGTTT	1	2	1	AD2	1.0	.
chr5	91102831	91102853	chr5:91102831-91102853	0	AAATTAGTTTTATAAGCATGCTT	2	1	3	A1	1.0	.
chr5	91107385	91107415	chr5:91107385-91107415	0	GGGCTTCTCTGAGGGAGGAGTAGGAATGTTT	1	2	11	AA2	-	.
chr5	91108275	91108299	chr5:91108275-91108299	0	AAGTATGTTCCATAAACACTTGTTT	1	2	5	AD2	-	.
chr5	91119053	91119079	chr5:91119053-91119079	0	TGACTTGTTCTCTGAGAGAGCAAGCCT	1	1	7	C1	1.0	dELS
chr5	91120528	91120558	chr5:91120528-91120558	0	GAACATTTTTTTTTTCTAATCAGAGTTGTTT	1	2	11	AA2	-	dELS
chr5	91120700	91120720	chr5:91120700-91120720	0	GGGCCTGTTCTAGACTAGTAC	1	2	1	BD3	-	dELS
chr5	91121302	91121333	chr5:91121302-91121333	0	GGAGATGCTCATTGCTCCTTTCTAACTTGTTC	1	2	12	AC2	1.0	.
chr5	91121806	91121828	chr5:91121806-91121828	0	AAGCATGCTTGGGAGACATTTGT	1	2	3	AD4	-	.
chr5	91121977	91122003	chr5:91121977-91122003	0	AAACAAACTTGGACCATTAACTTGTTA	1	3	7	ACC2	1.0	.
chr5	91122157	91122183	chr5:91122157-91122183	0	AAACTAATTCAACAGCAAAAGTTGTTT	1	2	7	AA2	2.0	.
chr5	91123923	91123950	chr5:91123923-91123950	0	AAACATGACTAGATTATGTAGCATGTTA	1	3	8	CCD2	-	.
chr5	91128036	91128057	chr5:91128036-91128057	0	AAGCAAGCCTTTGGACATGTTG	3	1	2	C1	1.0	.
chr5	91130331	91130353	chr5:91130331-91130353	0	AGACTAGCCTGGCCAACTTGGTG	1	3	3	CCD1	1.0	.
chr5	91134779	91134803	chr5:91134779-91134803	0	AGACTAATTTTATAAAAATATGTTC	1	2	5	AA2	1.0	.
chr5	91134981	91135003	chr5:91134981-91135003	0	AGACTAGCCTGGCCAACATGGTG	1	3	3	CCD1	1.0	.
chr5	91137778	91137797	chr5:91137778-91137797	0	AGGCAAGACCAAGCCTGTTC	1	2	0	BD2	1.0	.
chr5	91139207	91139229	chr5:91139207-91139229	0	GAGAATGTTTCTAAAACAAGACC	1	2	3	AD3	-	.
chr5	91140961	91140982	chr5:91140961-91140982	0	AAGCATGTCCTAATACTTACCT	2	2	2	AD1	-	.
chr5	91141235	91141263	chr5:91141235-91141263	0	AGACATGTCTGAATCCTGCAGACTTCTTT	2	1	9	A1	-	.
chr5	91143538	91143561	chr5:91143538-91143561	0	TAGCTTGTCTCCACAGGCAGGTCG	1	3	4	BCC1	1.0	.
chr5	91144505	91144524	chr5:91144505-91144524	0	TAGGTTGCCCAGGCTAGTCT	3	2	0	AC3	1.0	.
chr5	91144961	91144992	chr5:91144961-91144992	0	TAACATGCAGTGTTTGGAACGGGGACTTGTTT	1	3	12	CCD2	-	dELS
chr5	91145656	91145688	chr5:91145656-91145688	0	AAACAACTCTAATTCAAGGGGAAATACATGTTT	1	2	13	AD2	1.0	.
chr5	91146516	91146541	chr5:91146516-91146541	0	AGGCATGCCAAATATTAAGCAATCTA	1	3	6	ACC1	2.0	dELS,CTCF-bound
chr5	91147015	91147043	chr5:91147015-91147043	0	AAACTAGCCAAACATGGTGAAACACGCCT	1	2	9	BC2	1.0	dELS
chr5	91150719	91150742	chr5:91150719-91150742	0	GAAAATATTTTAGAAAACAAGCTC	2	2	4	AA1	1.0	dELS,CTCF-bound
chr5	91153264	91153291	chr5:91153264-91153291	0	AGGCCAGCCCTGATTTAAAGCCAAGTCC	1	2	8	BD2	-	.
chr5	91153597	91153623	chr5:91153597-91153623	0	TAACTTGTTTTCAAAAAAGACATACTC	1	2	7	AC2	-	.
chr5	91155413	91155438	chr5:91155413-91155438	0	AGGCAGGCCTGACAGGTAGCTTGCCG	1	3	6	BCC2	-	.
chr5	91157594	91157621	chr5:91157594-91157621	0	GAACATGTTTTTAAATTAGAACTTAATT	1	2	8	AD4	2.0	.
chr5	91159400	91159422	chr5:91159400-91159422	0	AGGCAAGTATATTAAAATTGTTT	1	2	3	AD2	-	.
chr5	91160906	91160926	chr5:91160906-91160926	0	AGACGAGTCTAGAACTTGCTT	2	1	1	B1	1.0	dELS
chr5	91160953	91160983	chr5:91160953-91160983	0	CAGCATGCTTTCAATAAGGCAGAGCTTGTCT	2	1	11	C1	-	dELS
chr5	91164589	91164613	chr5:91164589-91164613	0	GAGTTTGTTTTAGAGAAACATTTCT	1	2	5	AA2	-	dELS,CTCF-bound
chr5	91164738	91164767	chr5:91164738-91164767	0	GAACAAGTTTGTCCTGAGGAAGGCATTTTG	1	2	10	AC3	2.0	dELS,CTCF-bound
chr5	91165156	91165178	chr5:91165156-91165178	0	AAACTAGCCTGGGTGACATGGCA	1	3	3	CCD1	1.0	.
chr5	91169505	91169526	chr5:91169505-91169526	0	GAATAAGCTCTAGAATAAGCTC	1	2	2	AA2	-	.
chr5	91170513	91170533	chr5:91170513-91170533	0	AAGTATGTTTGAAATAAGTCT	1	2	1	AA2	-	dELS
chr5	91171089	91171120	chr5:91171089-91171120	0	AGGCAATTTTGAAAGAGAGAAAAAGCATTTTC	1	2	12	AA2	-	.
chr5	91173270	91173297	chr5:91173270-91173297	0	GAAGTAGTTCTTAGGGGTTAACAAGTTC	1	2	8	AC2	-	.
chr5	91176028	91176056	chr5:91176028-91176056	0	GGAGAAGCCCCAAGCCAAAGGAATTGTCT	1	2	9	AA2	-	.
chr5	91178566	91178589	chr5:91178566-91178589	0	AGGAATGCTCAAAGGAACAAGCTG	1	2	4	AC2	-	dELS,CTCF-bound
chr5	91181045	91181066	chr5:91181045-91181066	0	AGACATATCTTGAGACTTGTAT	1	2	2	AD2	-	.
chr5	91182356	91182379	chr5:91182356-91182379	0	GGACAAGCTCTACTGAACTAGATA	1	2	4	CD	-	.
chr5	91182732	91182752	chr5:91182732-91182752	0	AAACTTTCTTGGAGTTTGCTC	1	2	1	AA2	1.0	.
chr5	91183081	91183109	chr5:91183081-91183109	0	AAACAACCCTTGGGACTCAGGGCATGACT	1	2	9	AD2	1.0	dELS,CTCF-bound
chr5	91183826	91183857	chr5:91183826-91183857	0	TGGCTGGCTCACCTGACTGTCAAAACAAGTTT	1	2	12	BC1	-	dELS,CTCF-bound
chr5	91187430	91187457	chr5:91187430-91187457	0	GAGCTATTTCTGTTGAAATAACTTGCCA	1	3	8	ACC2	1.0	.
chr5	91187504	91187525	chr5:91187504-91187525	0	AGTAAAGTTCTAAAGCTTGTCT	1	2	2	AD4	1.0	dELS
chr5	91187950	91187978	chr5:91187950-91187978	0	AAATTAGCCTGATGTGGTGGTGCATGCCT	1	2	9	AD2	-	.
chr5	91191662	91191683	chr5:91191662-91191683	0	AGGCTTGGTCCCAAATTAGTCT	1	2	2	AD2	1.0	dELS
chr5	91198148	91198174	chr5:91198148-91198174	0	AAGCTTGTTTTTCTTTCTAAATTGTTT	1	2	7	AC1	-	.
chr5	91200884	91200916	chr5:91200884-91200916	0	AGGCAATTTCATTTTACAGATGAATACATGCTT	1	2	13	AD2	1.0	.
chr5	91201037	91201061	chr5:91201037-91201061	0	AAGCCTGTCTCTACAAAACAATTTT	1	2	5	AB3	-	.
chr5	91201139	91201158	chr5:91201139-91201158	0	AGACTAGCCTGGGCAACATA	2	3	0	ACD2	1.0	.
chr5	91203200	91203223	chr5:91203200-91203223	0	AAGCATGCATCCATAGACATACTT	1	2	4	AD2	3.0	.
chr5	91206097	91206125	chr5:91206097-91206125	0	GAGCTTGTTTGCCCACGTCACACTTTTCT	1	2	9	AD1	-	.
chr5	91209100	91209127	chr5:91209100-91209127	0	TGACATGCCTTCCTCACTAAGCTTAATC	1	3	8	ACD2	-	.
chr5	91209493	91209524	chr5:91209493-91209524	0	AGACTTGCTCAATGCAGGGTTGACACAAATCT	1	2	12	AD1	-	.
chr5	91210062	91210083	chr5:91210062-91210083	0	GGACTTTTTCACAGACATTTTC	1	2	2	AA2	-	.
chr5	91210539	91210571	chr5:91210539-91210571	0	GAGTTTGCCCCACCATTATCCCCAGGCTTTTCC	1	2	13	AA2	1.0	.
chr5	91211899	91211927	chr5:91211899-91211927	0	GGACAATACTGGTAGCTCTGAACATGTCC	2	2	9	AD1	-	.
chr5	91212466	91212494	chr5:91212466-91212494	0	AAACTTCTTTTAATCTTTTGAAATTGCTC	1	2	9	AA2	-	dELS
chr5	91212932	91212955	chr5:91212932-91212955	0	AAAGAAGTTTTATGGGCCAAGCCT	1	2	4	AD2	-	dELS,CTCF-bound
chr5	91213664	91213690	chr5:91213664-91213690	0	AAACAAGTTGTAATTGGTGGCATGTAC	1	3	7	CCD1	1.0	.
chr5	91216280	91216307	chr5:91216280-91216307	0	AGACTAGCCTGGCCAACAAGGGAAGACT	1	2	8	AD1	2.0	.
chr5	91219038	91219065	chr5:91219038-91219065	0	GTACTAGTTTAAACGATAAGAAAAGCTT	1	2	8	AD2	-	.
chr5	91219292	91219318	chr5:91219292-91219318	0	AAACGTGCTTACAGACAAGAATTGCCC	1	2	7	AB2	1.0	dELS,CTCF-bound
chr5	91222306	91222326	chr5:91222306-91222326	0	AAAGAAGTTCTCGACAAGCCA	1	3	1	ACC1	3.0	.
chr5	91222695	91222723	chr5:91222695-91222723	0	AAACTTGTCGAAGGCCATACAGCTAATTT	1	3	9	ACC1	1.0	.
chr5	91224323	91224350	chr5:91224323-91224350	0	GACCAAATCCTAATCATAGAACTTGTTT	1	2	8	AD1	-	.
chr5	91226648	91226671	chr5:91226648-91226671	0	TAGCAAGTCGGGTAGGGCTTGCCT	1	2	4	CC	1.0	.
chr5	91226810	91226839	chr5:91226810-91226839	0	AGACATTCCCTTTCATTTTTAAGCCAGTTT	1	2	10	AB2	1.0	.
chr5	91229418	91229448	chr5:91229418-91229448	0	AATCATGTCAGAAGGGAAAGCAAACATGTCC	1	2	11	CD	2.0	.
chr5	91229787	91229812	chr5:91229787-91229812	0	TCCCAAGTCTCATCTGAGACAAGTCC	1	3	6	CDD2	-	.
chr5	91235141	91235170	chr5:91235141-91235170	0	AAGCAAGATTGTTAAAGAGGTGACTAGTTA	1	3	10	CCD2	-	.
chr5	91235439	91235462	chr5:91235439-91235462	0	TGGCATGCTCCACAAAGTTTGCTG	1	3	4	ACC2	-	dELS
chr5	91238190	91238215	chr5:91238190-91238215	0	AAATAAGTTTAGCCTCAAACTTGGCC	1	2	6	AD3	-	.
chr5	91240792	91240823	chr5:91240792-91240823	0	TGGCATTCCTGTACAGAAATACCGGCTAGCTT	1	3	12	ACC2	2.0	.
chr5	91244477	91244501	chr5:91244477-91244501	0	AAACAAGCTGTCATGTAACATTCCT	1	3	5	ACC1	-	.
chr5	91246184	91246204	chr5:91246184-91246204	0	AAACTAGCTCACAGCATGTCA	3	2	1	CC	-	dELS,CTCF-bound
chr5	91251605	91251628	chr5:91251605-91251628	0	AAAGATGCTTTTTTAAAGTTGCTT	1	2	4	AA2	-	.
chr5	91256317	91256343	chr5:91256317-91256343	0	GTGCATGCCACCAAGCCCAGCTAGTTT	1	3	7	CCD1	-	.
chr5	91258219	91258240	chr5:91258219-91258240	0	AAATTAGTCTCCAAACAAGCTT	1	1	2	A1	-	.
chr5	91260828	91260851	chr5:91260828-91260851	0	AGACAAGTCCTTAATGCCAAGTTT	1	2	4	CD	1.0	.
chr5	91261565	91261584	chr5:91261565-91261584	0	GAACTATCTCAGGCAAGATT	2	2	0	AD2	1.0	.
chr5	91264303	91264333	chr5:91264303-91264333	0	AAGGTAGCTTCATAAGAAAAAGAACTAATCC	1	2	11	AA2	-	.
chr5	91268300	91268328	chr5:91268300-91268328	0	AAGCAAGCCTCAGAAAACAGAACCTTTTT	1	2	9	AB1	1.0	.
chr5	91269188	91269207	chr5:91269188-91269207	0	GAACAAGCTGGGGCTTGTGA	3	3	0	CCD1	-	.
chr5	91272193	91272221	chr5:91272193-91272221	0	GGGCTAGCTGGATGCAGTGGTGCATGTCT	1	2	9	CD	1.0	pELS
chr5	91272584	91272614	chr5:91272584-91272614	0	AGGCTAGCTCTGGGCCCATTAAAAATAATTT	1	2	11	AA1	-	.
chr5	91275160	91275188	chr5:91275160-91275188	0	GAGCTTACTTTCTATGGTCAAACTAACCC	1	2	9	AA2	2.0	.
chr5	91276227	91276257	chr5:91276227-91276257	0	ATACATGTCCCCTCCACAACCAGACTCGTTT	2	2	11	BD3	-	.
chr5	91276431	91276454	chr5:91276431-91276454	0	GACCAAGCTTGGAGAAGCAAGGCT	1	2	4	DD3	-	.
chr5	91276552	91276574	chr5:91276552-91276574	0	AGACAAGCCTGGCGAACATGATG	1	2	3	CD	-	.
chr5	91277191	91277215	chr5:91277191-91277215	0	CGAGATGTCTTTGTCAGGCATGTTT	1	2	5	AC3	1.0	dELS
chr5	91277904	91277925	chr5:91277904-91277925	0	GAAAAAGTTCAAAGACTAACTT	1	2	2	AA2	1.0	dELS
chr5	91281240	91281268	chr5:91281240-91281268	0	AAATTTGTCTAAAGACTGGAGACATGTGT	1	2	9	AD3	-	pELS
chr5	91281448	91281469	chr5:91281448-91281469	0	CAGCTAGTCAGTGAGATAGTCC	1	3	2	ACC2	-	.
chr5	91283772	91283798	chr5:91283772-91283798	0	AAACAAATTTAAAGATCAAACTGGCTT	1	2	7	AB2	1.0	.
chr5	91284864	91284894	chr5:91284864-91284894	0	AGACAAATCTCATCAATTTAGAGGCTTATTT	1	2	11	AA2	1.0	.
chr5	91287078	91287100	chr5:91287078-91287100	0	GGACTGGATTCCAAGACTAGCTC	1	2	3	BD1	2.0	.
chr5	91288069	91288089	chr5:91288069-91288089	0	GAATAAGCCCCAGAAATGTCC	1	2	1	AA2	-	.
chr5	91291643	91291675	chr5:91291643-91291675	0	GACCTTGTGCAAGAAAGAACTGGGGGCAAGTCC	1	2	13	DD1	-	.
chr5	91298640	91298662	chr5:91298640-91298662	0	AAGATTGTCTTAAAGGCTTGCTT	1	1	3	A1	-	.
chr5	91304165	91304184	chr5:91304165-91304184	0	AGGCATGCTCTACCATGCTG	3	3	0	CCD2	-	dELS
chr5	91310359	91310386	chr5:91310359-91310386	0	AAGCATATTCATCTACAAAAAATTGTTT	1	2	8	AA2	-	.
chr5	91311260	91311285	chr5:91311260-91311285	0	GGACAAGCTTGATTTAGAGCCTCCTT	1	2	6	AB1	-	pELS
chr5	91312346	91312367	chr5:91312346-91312367	0	TGGCTTGCTTCTTGGCATGTCT	3	2	2	CC	1.0	PLS,CTCF-bound
chr5	91312680	91312701	chr5:91312680-91312701	0	TAGCATGCTTCAGAACAAAGCT	1	3	2	ACD2	1.0	.
chr5	91316841	91316864	chr5:91316841-91316864	0	TAACTTGTCTGCAAGGGCTGATTC	1	3	4	ABC2	-	.
chr5	91319180	91319202	chr5:91319180-91319202	0	TTACTTGTTTTTGAGACAAGTTC	1	2	3	CD	-	.
chr5	91320726	91320754	chr5:91320726-91320754	0	GAATTTCTCCATGTTGGTCAGGCTAGTCT	1	2	9	AA1	-	.
chr5	91329473	91329495	chr5:91329473-91329495	0	AAGCAAGCCACAAAAAAATGTTA	1	3	3	ACC2	-	dELS
chr5	91330644	91330664	chr5:91330644-91330664	0	AAATAAGCTCAGGAATAGTCT	1	2	1	AA2	1.0	.
chr5	91339287	91339308	chr5:91339287-91339308	0	GAGCAAGTTACTTAACTTCTCT	1	3	2	ACC1	1.0	dELS,CTCF-bound
chr5	91343884	91343916	chr5:91343884-91343916	0	AAATTAGTTTTTTTAAATAGTCATAACTTGTTT	1	2	13	AC2	-	.
chr5	91345494	91345521	chr5:91345494-91345521	0	ATACTTACCCGCATCCATGAGCATGCCT	2	2	8	AD1	1.0	dELS
chr5	91348110	91348130	chr5:91348110-91348130	0	TGACATGCCTTGGAGATGTTT	1	2	1	AC2	-	.
chr5	91348550	91348570	chr5:91348550-91348570	0	CAACTAGTCTCTAAGAAGTTC	1	3	1	ACC2	-	.
chr5	91349178	91349199	chr5:91349178-91349199	0	AGACAGGTTTAGTAACTTGTCC	1	2	2	BC2	-	.
chr5	91350536	91350555	chr5:91350536-91350555	0	CATGTTGTCCAGGCTTGTCT	2	3	0	ACD1	2.0	.
chr5	91350784	91350806	chr5:91350784-91350806	0	AAAAAAGTTTGAAAAATATGCTC	1	2	3	AA2	-	.
chr5	91354932	91354954	chr5:91354932-91354954	0	AAATAAGTCTGTAGGCCTTGTCT	1	2	3	AD2	1.0	pELS
chr5	91357183	91357209	chr5:91357183-91357209	0	AGGGATGTTTTGAAGTCAAACCAGTTT	1	2	7	AB2	1.0	.
chr5	91359349	91359371	chr5:91359349-91359371	0	AAAAAATCCCAGAAAACTAGCCC	1	2	3	AA1	-	.
chr5	91363028	91363050	chr5:91363028-91363050	0	AAACTAACCTAGGGAGCAAGTCA	1	2	3	AC2	-	.
chr5	91364704	91364724	chr5:91364704-91364724	0	AAACTATTCCAAAGCAACTTT	1	2	1	AA2	-	.
chr5	91368085	91368104	chr5:91368085-91368104	0	GGGCATGGTGGGGCATGCCT	4	2	0	CD	-	.
chr5	91370843	91370862	chr5:91370843-91370862	0	AGACAATTCTGAGCATGTGC	3	2	0	AD2	-	.
chr5	91371186	91371213	chr5:91371186-91371213	0	AGAAAAGCTTAGATCTTCAAGCATGTTG	1	2	8	AC2	-	.
chr5	91371678	91371702	chr5:91371678-91371702	0	TAACAAGCTTTATAAAGGCATGTCT	2	1	5	C1	1.0	.
chr5	91373868	91373889	chr5:91373868-91373889	0	CAGCATGTTCTTATGCATGTCA	1	3	2	CCD2	1.0	dELS
chr5	91381163	91381187	chr5:91381163-91381187	0	AAACTATTCCAGACTGAGCTCGTCT	1	2	5	AB2	-	pELS,CTCF-bound
chr5	91384355	91384379	chr5:91384355-91384379	0	AAAATTGTTTTTAAAAAGCATGATT	1	2	5	AD3	-	pELS,CTCF-bound
chr5	91386391	91386413	chr5:91386391-91386413	0	CAACTAGACTGAATAACTAGCTT	1	3	3	CCD2	-	dELS,CTCF-bound
chr5	91390457	91390481	chr5:91390457-91390481	0	TAGTTTGTTTGCTGAGAACTTGCTA	1	3	5	ACC1	-	dELS
chr5	91390798	91390820	chr5:91390798-91390820	0	TGGCATGTTGGCCAAGCTGGTCT	1	3	3	BCC1	-	.
chr5	91392554	91392581	chr5:91392554-91392581	0	AGGCATGTCTGGTAATGACAGGAAGTCA	1	3	8	ACC2	-	.
chr5	91395628	91395654	chr5:91395628-91395654	0	ATACAAGTCTGAATTCAGAATAAGTCT	1	2	7	AD2	-	.
chr5	91396409	91396439	chr5:91396409-91396439	0	TGACATGTCTCCATCATATTTCGACTACCTT	1	3	11	ACC1	2.0	.
chr5	91396458	91396482	chr5:91396458-91396482	0	AAACAAGCTCATCTTGTACTTCTCC	1	2	5	AD1	-	.
chr5	91396847	91396869	chr5:91396847-91396869	0	GGACTTGTCATATTGACTTATTT	1	3	3	ACC1	1.0	.
chr5	91399424	91399452	chr5:91399424-91399452	0	AGCCAAGCTTTATAGTACTAAAAATGTCT	1	2	9	AD2	1.0	.
chr5	91399524	91399545	chr5:91399524-91399545	0	AAACTTATTTTGAAATATGCTT	1	2	2	AA2	-	.
chr5	91400047	91400074	chr5:91400047-91400074	0	TAACTTGTTGCAATTTTTAGGATTGTTT	1	3	8	ACC2	-	.
chr5	91403532	91403562	chr5:91403532-91403562	0	AAACTAGATTCCATTTGGGCAGGGTTTGTTT	1	2	11	AD2	-	dELS
chr5	91405702	91405723	chr5:91405702-91405723	0	AAGCTTGCTTTAAACCATCTCT	2	2	2	AD1	-	.
chr5	91407283	91407307	chr5:91407283-91407307	0	CAACATCCCTGTAGGTAACAAGTCT	1	3	5	ACC2	-	.
chr5	91408727	91408755	chr5:91408727-91408755	0	AAATATACTCCTGTAATATAGACTTGTTT	2	2	9	AA1	-	.
chr5	91409003	91409033	chr5:91409003-91409033	0	AGCAAAGCCCTGATTACAGACAGACTAGTCA	1	3	11	ACD1	-	.
chr5	91410650	91410676	chr5:91410650-91410676	0	AGACATGCCAATTCACCTAACATGCAC	1	3	7	CCD1	1.0	.
chr5	91413922	91413950	chr5:91413922-91413950	0	GAACAAGTCCTAGATAGGAAAACATTTCA	1	2	9	AC3	-	.
chr5	91416724	91416752	chr5:91416724-91416752	0	AAGAATGCCCTATATAAAGAAGTATGTTT	1	2	9	AA2	-	.
chr5	91424380	91424402	chr5:91424380-91424402	0	CACCATGTTGGCCAGGCTTGTCT	1	3	3	CCD1	1.0	.
chr5	91425332	91425358	chr5:91425332-91425358	0	TCTCTTGCCCCTAGGTTGGGCATGTTC	1	3	7	CDD2	-	dELS,CTCF-bound
chr5	91429322	91429354	chr5:91429322-91429354	0	CAACTTGCTTTCTATCCTTTGTAGAACATGGGT	1	3	13	CDD3	-	.
chr5	91429966	91429993	chr5:91429966-91429993	0	AAACTTGCTGCTTCTGCATAACATGTCA	1	3	8	CCC	-	.
chr5	91435350	91435371	chr5:91435350-91435371	0	AGACTAGCCCTTAACCTTCTCT	1	2	2	AD1	-	.
chr5	91438462	91438492	chr5:91438462-91438492	0	ACACTTGCACGTAATACATGAAAACATGCTT	1	2	11	DD1	1.0	dELS
chr5	91444238	91444266	chr5:91444238-91444266	0	AAGCTTGTTAAGATACAGATTGCTAGCCC	1	3	9	CCD2	-	.
chr5	91446272	91446301	chr5:91446272-91446301	0	AGGCTTTTTCTGTATGGCATGGGAATGCCT	1	2	10	AA2	1.0	.
chr5	91446489	91446516	chr5:91446489-91446516	0	TAGCAAGTTCTCTCCTAAAAACAATCTC	1	2	8	AC2	1.0	.
chr5	91447665	91447684	chr5:91447665-91447684	0	AGACTTGCTTTAGCTGGTTA	3	3	0	BCC1	-	.
chr5	91448720	91448744	chr5:91448720-91448744	0	ATACTTGCCTCAGATAAACTAGATT	1	2	5	DD3	-	.
chr5	91449939	91449960	chr5:91449939-91449960	0	AGGCTATTTCTCAGGCTTCTTC	1	2	2	AA2	-	.
chr5	91450264	91450287	chr5:91450264-91450287	0	GAACATGTCAATTCAAAAAAGTTG	1	3	4	ACC2	-	.
chr5	91452764	91452795	chr5:91452764-91452795	0	GAAATAGTTTTATTTTCAAATCCAACAAGTCT	1	2	12	AC2	1.0	.
chr5	91454471	91454493	chr5:91454471-91454493	0	AGGCAAGTTCCTTGGCTTAGTTT	1	2	3	AD1	-	.
chr5	91460073	91460096	chr5:91460073-91460096	0	TAGCTTGTCTTTTCAAACTTCCAT	1	3	4	ACD2	1.0	.
chr5	91462568	91462598	chr5:91462568-91462598	0	GAGCTAGTACCATTCTTGCAGAAACTATTCC	1	2	11	AD2	-	.
chr5	91468305	91468324	chr5:91468305-91468324	0	CATGTTGCCCAGGCTAGTCT	2	3	0	ACD1	1.0	.
chr5	91469275	91469296	chr5:91469275-91469296	0	AAACTGGTTCTTGGAGAAGTTT	1	2	2	AB2	-	.
chr5	91471744	91471764	chr5:91471744-91471764	0	TAACTTGCTTAGGGATAGCCT	1	2	1	AC2	-	.
chr5	91472332	91472353	chr5:91472332-91472353	0	AAGGATGTTGTGAAGCTTGTCC	1	2	2	AC1	-	.
chr5	91473204	91473224	chr5:91473204-91473224	0	TGGCATTTTTGAGACATGTCT	1	2	1	AC1	-	.
chr5	91476913	91476933	chr5:91476913-91476933	0	AAACTTCCCAAGAACAAGCCC	1	2	1	AC1	2.0	.
chr5	91478191	91478215	chr5:91478191-91478215	0	AAACTTGTCCTATTTTAACTTCTCT	1	2	5	AC1	-	DNase-H3K4me3
chr5	91478509	91478529	chr5:91478509-91478529	0	GAACAACTCTTGAGCATGTGT	1	2	1	AD2	1.0	.
chr5	91480614	91480642	chr5:91480614-91480642	0	AGACTTTTTTTTTAACTCTAGACTTGCAT	1	2	9	AD2	-	.
chr5	91480700	91480722	chr5:91480700-91480722	0	TAACATGTCTGAAAAACAAATCT	1	2	3	AC2	-	.
chr5	91481520	91481552	chr5:91481520-91481552	0	AGACATTTTCTTAAAAATAAATAAAATAAGCCT	1	2	13	AA2	1.0	.
chr5	91482629	91482653	chr5:91482629-91482653	0	GAGCTTGTCTTCTCTAACCTTACCC	1	2	5	AD1	2.0	.
chr5	91483277	91483309	chr5:91483277-91483309	0	GGACTACTTATGGTCTACTTTGATGGCAAGTTC	1	3	13	ACC2	1.0	.
chr5	91487047	91487073	chr5:91487047-91487073	0	TAATTTGTCTCTTAAGTTAACAAGTCT	1	3	7	ACC1	1.0	.
chr5	91488230	91488254	chr5:91488230-91488254	0	GAACTTGTTTAACATGAACTATTGA	1	3	5	ACD2	2.0	.
chr5	91489595	91489615	chr5:91489595-91489615	0	GAGGAACCTTAAAACTAGTTC	1	2	1	AA1	-	.
chr5	91491541	91491560	chr5:91491541-91491560	0	AAACTAGCTTTAACTACTTT	2	2	0	AC1	-	.
chr5	91491740	91491769	chr5:91491740-91491769	0	AGACAAGCCCTTACTTTGCTCTACTAGCTG	1	3	10	CCD2	1.0	.
chr5	91491788	91491814	chr5:91491788-91491814	0	AAGCTTCTTAAGGTTACAAACATGTTT	1	2	7	AC1	-	.
chr5	91493044	91493070	chr5:91493044-91493070	0	AGACAAATCTTTAGTTTGGACTAATTC	1	2	7	AA2	-	.
chr5	91496704	91496724	chr5:91496704-91496724	0	CAACTAGTTCCTAACTTTTTT	1	3	1	ACC1	1.0	.
chr5	91497532	91497562	chr5:91497532-91497562	0	AAGCTTTTTTCAAATGATGCAGAAGATGCCT	1	2	11	AA2	-	.
chr5	91498200	91498222	chr5:91498200-91498222	0	AAACTTTTTTCGTGAGAAAGTTT	1	2	3	AA2	1.0	.
chr5	91499118	91499141	chr5:91499118-91499141	0	AAACAATCTCTCCGGACCAAGCTC	1	2	4	AD2	1.0	.
chr5	91499384	91499405	chr5:91499384-91499405	0	GGACCTGTCCCCGGGTTTGTTC	1	2	2	AB2	-	.
chr5	91505406	91505428	chr5:91505406-91505428	0	AAACTAATTTTTAAAACTTATTT	1	2	3	AA2	2.0	.
chr5	91506050	91506071	chr5:91506050-91506071	0	CAGGTAGTCTGAAAACAAGTTT	1	2	2	AC3	1.0	.
chr5	91517570	91517596	chr5:91517570-91517596	0	GAGCATTTACTATATGAAGGCATGTTC	2	2	7	AD1	-	.
chr5	91519121	91519150	chr5:91519121-91519150	0	GTAAAAGCTCTTGATCAGATAAACTAGCCC	1	2	10	AD4	-	.
chr5	91519653	91519675	chr5:91519653-91519675	0	CACCATGTTGGCCAGGCTAGTCT	1	3	3	CCD1	-	.
chr5	91522342	91522369	chr5:91522342-91522369	0	TAGCTAGCTGCTTTTAAAAAGCTTCCTT	1	3	8	ACC1	-	.
chr5	91525180	91525200	chr5:91525180-91525200	0	TGAAATGTTGAGAGCTTGCCC	2	3	1	ACC1	-	.
chr5	91525207	91525236	chr5:91525207-91525236	0	TAACATGCCCCTTGGATAACAACCAAGTCA	1	3	10	CCD2	-	.
chr5	91526689	91526713	chr5:91526689-91526713	0	AAAAATGTTCTTAAAAGGCTTATCT	1	2	5	AA2	-	.
chr5	91527251	91527276	chr5:91527251-91527276	0	GGACTTTTTTAGGTAGGGGCATTTTT	1	2	6	AA2	-	.
chr5	91530049	91530072	chr5:91530049-91530072	0	TGACTTGTTTAGGCCACCTTGTCT	1	3	4	CCD2	1.0	.
chr5	91530161	91530191	chr5:91530161-91530191	0	AAACATACTTCTAGTTGGTGAGACCTTGTCT	1	2	11	AD2	-	.
chr5	91530955	91530977	chr5:91530955-91530977	0	GAGCATATTACTCAAGCTTGCCA	1	3	3	ACC2	1.0	.
chr5	91532298	91532326	chr5:91532298-91532326	0	TAGAATGTTCCCAAACAGGAAACTTGTCT	1	2	9	AC3	-	.
chr5	91532549	91532570	chr5:91532549-91532570	0	GGACTTGTCTCTGAGTAAATTT	1	2	2	AA1	3.0	.
chr5	91533371	91533401	chr5:91533371-91533401	0	CTGCCTGCTTTTGTCCCTGGCAAACTTGTCT	1	3	11	BCD1	1.0	.
chr5	91535848	91535880	chr5:91535848-91535880	0	AAACAAGTTCATGGTGCACAGATGAGCATATTG	1	2	13	AC3	-	.
chr5	91537687	91537717	chr5:91537687-91537717	0	TAGCATGCACAATTGATAGTAAAGCTTGTCC	1	2	11	CD	1.0	.
chr5	91539408	91539440	chr5:91539408-91539440	0	GAAGTTGCCTTCTTTGAAACAGAGACCAAGCCC	1	2	13	AD2	-	.
chr5	91541523	91541545	chr5:91541523-91541545	0	CAGCATGTTTATAGAACTATTAT	1	3	3	ACD2	-	.
chr5	91544749	91544769	chr5:91544749-91544769	0	AAGCTTGTCTATGACCTGCTA	1	3	1	BCC2	-	.
chr5	91546520	91546548	chr5:91546520-91546548	0	GGGTTTGTTTTTTTCTTGTAAATTTGTTT	1	2	9	AA2	-	.
chr5	91548341	91548371	chr5:91548341-91548371	0	GGGAATGTTTGTGAATTTTTTGAACATTTTT	1	2	11	AA2	-	.
chr5	91553259	91553284	chr5:91553259-91553284	0	TGGAATGCTGGATTTTGGGCTTGCTT	1	3	6	ACC1	-	.
chr5	91553801	91553825	chr5:91553801-91553825	0	AGACATACACACAGGGGACAAGTCC	2	2	5	AD1	1.0	.
chr5	91554835	91554862	chr5:91554835-91554862	0	GAGCTAGCCAACCGACAAAAACTAATTT	1	2	8	AC2	1.0	.
chr5	91556563	91556591	chr5:91556563-91556591	0	AAACTTCTCCGAGCCAAAGGAGGATGTTC	1	2	9	AA2	3.0	.
chr5	91560662	91560694	chr5:91560662-91560694	0	AAACAAATTTACAAGAAGAAATCAAACAACCCC	1	2	13	AA2	-	.
chr5	91561606	91561632	chr5:91561606-91561632	0	GTACTTGTTGGGACATTGAGCTAGCTG	1	3	7	CCD1	-	.
chr5	91562103	91562123	chr5:91562103-91562123	0	TGATATGCCTATGACATGTTC	2	3	1	ACC1	1.0	dELS
chr5	91562866	91562886	chr5:91562866-91562886	0	CTGGTAGTCTGGGGCAAGTTC	1	3	1	ACD1	-	.
chr5	91563149	91563168	chr5:91563149-91563168	0	AGACACGTCTAAGCTTGCCA	3	2	0	BC2	-	.
chr5	91563692	91563723	chr5:91563692-91563723	0	AAACAATTCTGATAATATGACAAAACAAGGTT	1	2	12	AD2	-	.
chr5	91564238	91564260	chr5:91564238-91564260	0	GAACAAATTCTGGAAACATGTCA	1	2	3	AC2	-	.
chr5	91565633	91565655	chr5:91565633-91565655	0	TAACATGCCCTGGAGACATTTTC	1	2	3	AC2	-	.
chr5	91566028	91566048	chr5:91566028-91566048	0	CAACAAGTCTCTAAGAAGCTC	1	3	1	ACC2	1.0	.
chr5	91569207	91569235	chr5:91569207-91569235	0	AAGCAAGACTAAGCAAAAAGAACAAATCT	1	2	9	AD2	-	.
chr5	91571275	91571296	chr5:91571275-91571296	0	GTACTTGCTCAAAAACTAACTT	1	2	2	AD3	-	.
chr5	91571742	91571774	chr5:91571742-91571774	0	ACATTTGTTTGGCAGTTTCACTGAAGCAAGTTT	1	2	13	AD4	-	.
chr5	91574177	91574198	chr5:91574177-91574198	0	GAAATAGCCAGGTGGCTTGTTT	1	3	2	ACC1	-	.
chr5	91574932	91574958	chr5:91574932-91574958	0	GGACATGCCTCACAGGGAGTCTAGCCC	1	1	7	D2	-	.
chr5	91575756	91575778	chr5:91575756-91575778	0	AGACAAGCCTGGCCAACATGGTG	1	3	3	CCD1	-	.
chr5	91582278	91582298	chr5:91582278-91582298	0	AAACTTATTAAGAACAAGCCA	1	3	1	ACC2	-	.
chr5	91585752	91585777	chr5:91585752-91585777	0	TAACATGCTCAAAGAATGAAAAGTTT	1	3	6	ACC2	-	.
chr5	91586689	91586719	chr5:91586689-91586719	0	AAAAATGCCTGGTAAGAAGTAGAGCTTGCTT	2	1	11	A1	-	.
chr5	91587935	91587954	chr5:91587935-91587954	0	CATGTTGTCCAGGCTTGTCT	2	3	0	ACD1	-	.
chr5	91591295	91591322	chr5:91591295-91591322	0	TGACATGCTTGGTCTTTCTGACTTCTCC	1	3	8	ACC1	2.0	.
chr5	91593195	91593225	chr5:91593195-91593225	0	AAGAATGTTTTATCCTTTTGCTGGCATGTCA	1	3	11	ACC1	-	.
chr5	91593470	91593490	chr5:91593470-91593490	0	CAGCAAGCCTTAAACTTGCCC	2	1	1	C1	3.0	.
chr5	91600289	91600310	chr5:91600289-91600310	0	AAGCTTGTCATTTAATAAGCCT	1	3	2	ACC2	-	.
chr5	91601753	91601772	chr5:91601753-91601772	0	TATGTTGCCCAAGCTAGTCT	2	3	0	ACD1	1.0	.
chr5	91602876	91602907	chr5:91602876-91602907	0	AAGCTTGCTTTTTTTTGTGGTAGAATTAGTGC	1	2	12	AD1	-	.
chr5	91604742	91604771	chr5:91604742-91604771	0	AGGCTTCTTCCTAAACCCCCAAACATTTTT	1	2	10	AA2	-	.
chr5	91605037	91605061	chr5:91605037-91605061	0	AAACATGTTTACCAAAGGCTAATTT	2	1	5	A1	1.0	.
chr5	91605680	91605702	chr5:91605680-91605702	0	AAATCAGTCCATTAAGCTTGCCA	1	3	3	ABC1	1.0	.
chr5	91607351	91607373	chr5:91607351-91607373	0	AGGCATGTCTTTTTAGCCTGCCT	1	2	3	BC1	-	.
chr5	91607648	91607670	chr5:91607648-91607670	0	GATCTTGTTTAAATGGCTTGCTA	1	3	3	CCD1	-	.
chr5	91609293	91609317	chr5:91609293-91609317	0	AAACATTCTTTTAAAAGACTACTTT	1	2	5	AA2	1.0	.
chr5	91610404	91610427	chr5:91610404-91610427	0	TGACAAGTCACCAGAAACTTCTTT	1	3	4	ACC1	2.0	.
chr5	91619302	91619329	chr5:91619302-91619329	0	AAAAAAGTTTTCATTGGGAGGCCAGCTC	1	2	8	AB2	1.0	.
chr5	91622902	91622927	chr5:91622902-91622927	0	ACACAAGTTCTTTATCCGACATGTTT	1	2	6	CD	-	.
chr5	91623265	91623292	chr5:91623265-91623292	0	AGACTATCCTTTCTCCATAGAATTGTCT	1	2	8	AA2	1.0	.
chr5	91627797	91627822	chr5:91627797-91627822	0	AGACATCTCTCTCCTCAGGCATGCAC	1	2	6	AD2	1.0	.
chr5	91635394	91635422	chr5:91635394-91635422	0	AGACATCCTTGCTACGCTGAGACTTGTTT	1	1	9	A2	-	.
chr5	91638366	91638390	chr5:91638366-91638390	0	AAAGATGCTTCACAAAAACATGTCT	2	1	5	A1	-	.
chr5	91640317	91640343	chr5:91640317-91640343	0	AGAATAGTTAGCAAAGTCAGCATGTTT	1	3	7	ACC1	-	.
chr5	91642966	91642997	chr5:91642966-91642997	0	TGACATGTTTTATTACATAGTAAAACCTGTCA	1	3	12	BCC2	-	.
chr5	91652142	91652161	chr5:91652142-91652161	0	GGGCTTGTCCAGCCAAGCTG	3	2	0	CD	-	.
chr5	91653061	91653092	chr5:91653061-91653092	0	AAAGAAGCTTAATGAGACCCATGAGAAAGTTT	1	2	12	AA2	-	.
chr5	91658107	91658135	chr5:91658107-91658135	0	AACCATGTTTTCTGTTGTTAAAGATGTTT	1	2	9	AD2	-	.
chr5	91659463	91659489	chr5:91659463-91659489	0	AGAGTAGTCTTTAGAAAAAATAAGTTC	1	2	7	AA2	-	.
chr5	91663223	91663243	chr5:91663223-91663243	0	AGACAAACTCAGGCCTAGTCT	1	2	1	AD2	2.0	.
chr5	91664580	91664609	chr5:91664580-91664609	0	TGGCATGTGTGTAATTAACATAACATGTCC	1	3	10	CCD2	-	.
chr5	91668817	91668836	chr5:91668817-91668836	0	GGGCATTTTCAGGCATACTC	1	2	0	AA2	1.0	.
chr5	91669953	91669976	chr5:91669953-91669976	0	AAAATACTTTAGCAAAACATGTTC	2	2	4	AA1	1.0	.
chr5	91670664	91670688	chr5:91670664-91670688	0	AGGCTTCCCTTGGCTGGCCTAGTCC	1	2	5	AD2	1.0	dELS
chr5	91671634	91671657	chr5:91671634-91671657	0	AAAATACTTTAGCAAAACATGTTC	2	2	4	AA1	-	.
chr5	91675417	91675441	chr5:91675417-91675441	0	AAGTTTGCTTGCTGAAAACATTTTT	1	2	5	AA2	-	.
chr5	91679151	91679181	chr5:91679151-91679181	0	GAAATAGTTTCAGTAGAAATGGGACCAGCTC	1	2	11	AB2	-	.
chr5	91683185	91683206	chr5:91683185-91683206	0	CAACTAGCTCCAAAACATCTTT	1	2	2	AC2	1.0	.
chr5	91684347	91684378	chr5:91684347-91684378	0	AGACTGTTTTTTCAAGTATTTGAAGCTAGTTC	1	2	12	AB1	1.0	.
chr5	91685158	91685178	chr5:91685158-91685178	0	GAAATAGATTAAGACAAGTTT	1	2	1	AD1	-	.
chr5	91686940	91686969	chr5:91686940-91686969	0	GAACAAATCTAAGTGGAGTGAGGCTTTTTT	1	2	10	AA2	1.0	.
chr5	91687430	91687454	chr5:91687430-91687454	0	ATTCTTGCCCCTGATAAACAAGCTT	1	2	5	DD4	-	.
chr5	91692131	91692157	chr5:91692131-91692157	0	GGGCTTGCTCCCTCTGAAGCAATGTCC	2	2	7	AD1	-	.
chr5	91692795	91692815	chr5:91692795-91692815	0	TAACAAGTCCTCAGGAAGTTT	1	3	1	ACC2	-	.
chr5	91695666	91695697	chr5:91695666-91695697	0	GAGCAAGCTCTGATGGCATAGAGGCCATTTTT	2	2	12	AD1	1.0	.
chr5	91698460	91698490	chr5:91698460-91698490	0	CAACATGCCTTAGAAATTGAAGGGATAGTCA	1	3	11	ACC2	-	.
chr5	91701285	91701307	chr5:91701285-91701307	0	TGACATGCCCTGGAGACATTCTC	1	2	3	AC2	1.0	.
chr5	91701729	91701749	chr5:91701729-91701749	0	CAACAAGTCTCTAGGAAGTTC	1	3	1	ACC2	2.0	.
chr5	91703933	91703952	chr5:91703933-91703952	0	AAACCTGTCTTAACTAGCTT	3	2	0	BC2	-	.
chr5	91704215	91704234	chr5:91704215-91704234	0	AGAATGGCCCAAACATGCCT	3	2	0	AB1	3.0	.
chr5	91707172	91707195	chr5:91707172-91707195	0	AGGCAAATTGGAAGAAGCAAGTCT	1	2	4	AC1	2.0	dELS
chr5	91707462	91707488	chr5:91707462-91707488	0	GAACATGTCACAAAAGATGGCTAGTGT	1	3	7	CCD1	1.0	.
chr5	91710682	91710704	chr5:91710682-91710704	0	GAGGTAGTTTTTGAGGCCAGTCT	1	2	3	AB2	-	.
chr5	91712894	91712916	chr5:91712894-91712916	0	AAACAAGCCTCTCTAGAATGTCT	1	2	3	AC1	1.0	.
chr5	91714564	91714595	chr5:91714564-91714595	0	AGACTTGGTTTCTTAATTAGAAGAAATTGTCT	1	2	12	AD2	1.0	.
chr5	91718510	91718535	chr5:91718510-91718535	0	TAACATTTTTCTGGGAGGACTAGTCA	1	3	6	ACC2	-	.
chr5	91721968	91721991	chr5:91721968-91721991	0	AGGCATGGCCATTTGAATAAGTTC	1	2	4	AD2	-	.
chr5	91723231	91723261	chr5:91723231-91723261	0	GGCCATGTTTCTCTGAATTAAAAGCTATTCT	1	2	11	AD3	-	.
chr5	91726285	91726306	chr5:91726285-91726306	0	GAGCAACTTCACAGACATGTTC	1	1	2	A2	1.0	.
chr5	91727299	91727330	chr5:91727299-91727330	0	GGGCATGTTAAAATAATGACTTAGATATGTTG	1	3	12	ACC2	2.0	.
chr5	91727504	91727529	chr5:91727504-91727529	0	AAACATCTTTTTCCTGGAGCATGTAC	1	2	6	AD2	1.0	.
chr5	91727909	91727931	chr5:91727909-91727931	0	TAACTTGTCCAGTGGACTCTTTC	1	3	3	ABC2	-	.
chr5	91728028	91728056	chr5:91728028-91728056	0	AAACATTTCTTGATTGTAAAGGCAACTTC	1	2	9	AA2	2.0	.
chr5	91729085	91729114	chr5:91729085-91729114	0	AAACATGTTTTGACACACCTAAAATAGCTA	1	2	10	AC1	-	.
chr5	91733764	91733796	chr5:91733764-91733796	0	AGACATGTAGCAGACATATAGCAGAACATGCCA	1	3	13	CCD2	1.0	.
chr5	91735970	91735998	chr5:91735970-91735998	0	AGAAAAGTCCTAAGAGGATGGAATAGTTT	1	2	9	AA2	-	.
chr5	91736510	91736538	chr5:91736510-91736538	0	AGGTTAGTCTTACCTCTTGAGACATACTT	1	2	9	AA2	-	.
chr5	91736966	91736996	chr5:91736966-91736996	0	TGGCAAGTTTTTTGAAGGACAAAACATTTTA	1	3	11	ACC1	-	.
chr5	91743387	91743418	chr5:91743387-91743418	0	GGGCATGGTTTTGTTTGCCTAAAGTCTTGCTT	1	2	12	DD2	-	.
chr5	91744952	91744983	chr5:91744952-91744983	0	AAAGTTGTTTTTCAGGCCCTTAAAAAATGTCC	1	2	12	AA2	-	dELS
chr5	91747272	91747296	chr5:91747272-91747296	0	GGGCATGCTTGTATTGTGCCAGTTT	2	2	5	BD1	-	.
chr5	91748849	91748872	chr5:91748849-91748872	0	TTGTAAGTCTCTAAGAACTTGCTT	1	3	4	ACD1	-	.
chr5	91750133	91750163	chr5:91750133-91750163	0	TAGCTTCCTTGCATTGGGTTATAACATGCTC	1	3	11	ACC2	-	.
chr5	91753177	91753198	chr5:91753177-91753198	0	TAGCTTGTCAGAGGGCTAGCTT	2	2	2	CC	-	.
chr5	91756405	91756427	chr5:91756405-91756427	0	GGACTTGCCCATAAGGGCAGTTC	1	2	3	AB1	-	.
chr5	91757377	91757403	chr5:91757377-91757403	0	AAATTAGCCAGCCGTGGTGGCATGTTC	1	3	7	ACC1	-	.
chr5	91762591	91762614	chr5:91762591-91762614	0	AGGCTTGCTTAGGTAAACAAAGCA	1	3	4	ACD2	1.0	.
chr5	91767292	91767324	chr5:91767292-91767324	0	AAACAAATTTACAAGAAAAAAACAAACAACCCC	1	2	13	AA2	-	.
chr5	91771187	91771209	chr5:91771187-91771209	0	AAATAAATTTAGCAAACATGTTT	2	2	3	AA1	-	.
chr5	91777226	91777257	chr5:91777226-91777257	0	GAAAATGTTCTGTCTTGAATGAAAACATTCTC	1	2	12	AA2	1.0	.
chr5	91777741	91777765	chr5:91777741-91777765	0	TGACAACTCTGGGTAAAGCATGTTA	1	3	5	ACC2	-	.
chr5	91779967	91779988	chr5:91779967-91779988	0	AGGAATGTTAAATGGCTTGCCT	2	3	2	ACC1	-	.
chr5	91782642	91782668	chr5:91782642-91782668	0	ACCCATGTTCCTGCAAAGGACATGTTC	1	2	7	DD4	2.0	.
chr5	91784880	91784910	chr5:91784880-91784910	0	CAAGTAGTCAATGACTTAACTGAGCATGTTT	1	3	11	ACC1	1.0	.
chr5	91785350	91785373	chr5:91785350-91785373	0	AAGCTTCCTCCTTGGGGCTTGTCT	1	1	4	A2	-	.
chr5	91785526	91785554	chr5:91785526-91785554	0	AGGCATGTGCCACCACGCCTGGCTAGTTT	1	2	9	CD	-	.
chr5	91786404	91786425	chr5:91786404-91786425	0	GAACCTGTTCCTGAGGAAGCCC	1	2	2	AB2	1.0	.
chr5	91789231	91789252	chr5:91789231-91789252	0	GAGGAAGTTTTAGAAAAAGTTC	1	2	2	AA2	1.0	.
chr5	91790230	91790251	chr5:91790230-91790251	0	GAAATTGTTCAAAAACTATTCT	1	2	2	AA2	-	.
chr5	91790842	91790871	chr5:91790842-91790871	0	GGACAAGTTTTAATGAACAAAAGAGTGTTT	1	2	10	AB1	1.0	.
chr5	91791047	91791077	chr5:91791047-91791077	0	AAACTATCCTGATTTTTTTTTAAGAAAGCCT	1	2	11	AA2	1.0	.
chr5	91794655	91794685	chr5:91794655-91794685	0	AAACTTGTCTATGTAATATACGAAGTTTCTC	1	2	11	AA1	-	.
chr5	91795861	91795882	chr5:91795861-91795882	0	CAGCATCCCTTCTGGCTTGTCT	1	3	2	ACC2	1.0	.
chr5	91796179	91796208	chr5:91796179-91796208	0	TGAGATGCTTATCAGACTGTGAACATGTCA	1	3	10	ACC1	-	.
chr5	91798618	91798645	chr5:91798618-91798645	0	GAATTAGCTTGACTGAGAAAACTTCTCT	1	2	8	AA2	-	.
chr5	91799701	91799731	chr5:91799701-91799731	0	GTCCAAGCCTCATCTGAGACAAGGCAAGTCC	1	2	11	DD4	-	.
chr5	91800565	91800587	chr5:91800565-91800587	0	TGACTTGCCTTGGAGACATTTTC	1	2	3	AC2	1.0	.
chr5	91801283	91801303	chr5:91801283-91801303	0	CAACAAGTCTCTAGGAAGCTC	1	3	1	ACC2	-	.
chr5	91803204	91803230	chr5:91803204-91803230	0	TGACATGCCTGGTCCAGCCACAAGCCC	1	3	7	CCD2	1.0	.
chr5	91803362	91803385	chr5:91803362-91803385	0	AGCCAAGCTTTGCCTGGCAAGCCA	1	3	4	CCD1	-	.
chr5	91805523	91805552	chr5:91805523-91805552	0	AGACATATTCCCAATTCACAGAACTAGTAT	1	2	10	AD2	-	.
chr5	91808109	91808128	chr5:91808109-91808128	0	TATGTTGCCCAGGCTAGTCT	2	3	0	ACD1	-	.
chr5	91809459	91809485	chr5:91809459-91809485	0	AAATTAGCCAGGTGTGGTGGCATGCTC	1	3	7	ACC1	-	.
chr5	91810452	91810484	chr5:91810452-91810484	0	GGGGTTGTTTGTTTTTTTCTTGTAAATTTGTTT	1	2	13	AA2	-	.
chr5	91812160	91812183	chr5:91812160-91812183	0	AAACAAACTTTGTGAAACAAATCT	1	2	4	AA2	1.0	.
chr5	91815098	91815125	chr5:91815098-91815125	0	GGACTTATTTTAAACTAAAAACTTTTTT	1	2	8	AA2	1.0	.
chr5	91815959	91815982	chr5:91815959-91815982	0	GAATTTGGTTCAGGGAACTTGTTT	1	2	4	AD1	-	.
chr5	91816279	91816303	chr5:91816279-91816303	0	AAAAATGTTAACTTAAAACAAGTCA	1	3	5	ACC1	1.0	.
chr5	91817161	91817186	chr5:91817161-91817186	0	GGGTTAGTTCCTTCAAAAGGATGTTC	1	2	6	AA2	-	.
chr5	91819067	91819099	chr5:91819067-91819099	0	AAACTTGCTTTTTTCTTCTCTCCAGTGAAGTCC	1	2	13	AD1	-	.
chr5	91825303	91825323	chr5:91825303-91825323	0	GAGTTAGCTTTGAGAATGCTC	1	2	1	AA2	-	dELS,CTCF-bound
chr5	91828605	91828637	chr5:91828605-91828637	0	GAACAAGTTAGTAAGTCCTTCCTATACTTGTTT	1	2	13	CD	-	.
chr5	91836769	91836793	chr5:91836769-91836793	0	AGAGATATTTAAATAGGACTTGCTT	2	2	5	AA1	1.0	.
chr5	91837766	91837786	chr5:91837766-91837786	0	AAGAATGCTTAAGACTTTCTC	1	2	1	AA2	-	.
chr5	91838584	91838613	chr5:91838584-91838613	0	AGTAAAGTTTAGGAGAAAAAAAGCTAGCTG	1	3	10	ACD1	1.0	.
chr5	91839431	91839452	chr5:91839431-91839452	0	CAATATGCTTAAGAACATGCCA	2	3	2	ACC1	2.0	CTCF-only,CTCF-bound
chr5	91839506	91839537	chr5:91839506-91839537	0	GGACATATCCCCTTTGAGATAAAGGCAATTCT	1	2	12	AA2	-	CTCF-only,CTCF-bound
chr5	91844205	91844224	chr5:91844205-91844224	2	CAGCATGTCTACGCATGTCT	4	2	0	CD	1.0	.
chr5	91846324	91846352	chr5:91846324-91846352	0	AGGCTAGATTCCAGGGACTGGGAATGCCT	1	2	9	AD2	-	.
chr5	91847646	91847673	chr5:91847646-91847673	0	GGACAACTTTTGACTTTGAAATATGTCT	1	2	8	AA2	-	.
chr5	91852735	91852758	chr5:91852735-91852758	0	GAACATGCTTGCTTAAAAATATTT	2	2	4	AA1	-	.
chr5	91854229	91854253	chr5:91854229-91854253	0	AAACATGTTCCTTGAAAATAAATTC	2	2	5	AA1	1.0	.
chr5	91857407	91857432	chr5:91857407-91857432	0	AAGTTACCCTCTGTGGGAGCTTGCCT	1	2	6	AA1	1.0	.
chr5	91858381	91858403	chr5:91858381-91858403	0	GAGTATTCTCTTGGAACATGTCT	2	2	3	AA1	-	.
chr5	91863064	91863096	chr5:91863064-91863096	0	GTACATGTCTGACATCATATGAGAAGGATGCCT	1	2	13	AD2	2.0	.
chr5	91866180	91866203	chr5:91866180-91866203	0	TGACATGCTTCTCTGTGCATGTTC	1	2	4	CD	-	dELS,CTCF-bound
chr5	91869291	91869312	chr5:91869291-91869312	0	AAGCATTCCTCAGAACTTTCTT	1	2	2	AA2	-	.
chr5	91871081	91871104	chr5:91871081-91871104	0	GTGCTAGTTTGGATGGAGAAGCCT	1	2	4	AD2	-	.
chr5	91876372	91876392	chr5:91876372-91876392	0	GAGCTTGTCTGCAACTTGCCA	2	2	1	CC	-	.
chr5	91878874	91878900	chr5:91878874-91878900	0	AAACTTTTTTCAGATGGAATCTTGCTC	1	2	7	AD2	1.0	.
chr5	91879395	91879421	chr5:91879395-91879421	0	AAACATGGTTTTTAAAAAAACTTATTT	1	2	7	AD2	-	.
chr5	91887096	91887119	chr5:91887096-91887119	0	GAATATGCTCTAGGAAACTTGTTG	1	2	4	AC2	-	.
chr5	91891223	91891248	chr5:91891223-91891248	0	TGGCAAGTCTTTAAGAAAACTTTGTT	1	3	6	ACD2	2.0	.
chr5	91891680	91891704	chr5:91891680-91891704	0	AATCATCTCCCTTCAGAACAAGCCC	2	2	5	AD1	1.0	.
chr5	91894681	91894710	chr5:91894681-91894710	0	AGACTGGTTCCGGGAAAAACAAAGATGCTT	1	2	10	AB2	-	.
chr5	91899679	91899709	chr5:91899679-91899709	0	AGTCAAGTCAAACACAAATATGAACAAGTTT	1	2	11	CD	-	.
chr5	91905076	91905101	chr5:91905076-91905101	0	AAACATTTTTCTGTGAGAGGAAGCCT	1	2	6	AA2	-	.
chr5	91908106	91908136	chr5:91908106-91908136	0	GAGCTTGTCTTTTTTCATATTAATCATATTT	2	2	11	AD1	-	.
chr5	91910525	91910552	chr5:91910525-91910552	0	AAACATAATCATGACTTCAAACTTGCTT	2	2	8	AD1	-	.
chr5	91911116	91911143	chr5:91911116-91911143	0	TAGCTATTCTGTCTCTGTGAGCTTGTTC	1	2	8	AC1	1.0	.
chr5	91911621	91911647	chr5:91911621-91911647	0	AAGAATGCCTATACACTAGGCATTCTT	1	2	7	AA2	1.0	.
chr5	91916423	91916449	chr5:91916423-91916449	0	GAACAAGCGTCTGATTTAAGCATTTCC	1	2	7	AD2	1.0	.
chr5	91916712	91916733	chr5:91916712-91916733	0	GAACTAATTTTAAATCAAGTTT	1	2	2	AD2	1.0	.
chr5	91918370	91918390	chr5:91918370-91918390	0	GAACAAACTCCAGACATGTCG	1	2	1	AC2	1.0	.
chr5	91919355	91919386	chr5:91919355-91919386	0	AAGCAAGCTACATCACTCGCAGTAGCAATTCC	1	3	12	ACC1	-	.
chr5	91922053	91922083	chr5:91922053-91922083	0	TGGCAAGTTTCAAAGGAAAAAGAACTCACCT	1	3	11	ABC2	3.0	.
chr5	91929080	91929112	chr5:91929080-91929112	0	AGACTTTTTGGGGGTGGGGTGGGGGACTTGTTT	1	2	13	AC1	-	.
chr5	91929456	91929477	chr5:91929456-91929477	0	AGACTTTTTCTCAAGCAAGTCA	1	2	2	AC2	1.0	dELS,CTCF-bound
chr5	91930555	91930577	chr5:91930555-91930577	0	AAACTTATTTGTTAAGATAGCTT	1	2	3	AA2	-	.
chr5	91937153	91937185	chr5:91937153-91937185	0	AAACTTTCTCCACATCAGCAATGAGGCTGGTTT	1	2	13	AB2	-	.
chr5	91937215	91937247	chr5:91937215-91937247	0	GAACTACTTTTAATTTTCTTCAAGAACTTTTCC	1	2	13	AA2	1.0	.
chr5	91938473	91938502	chr5:91938473-91938502	0	AAGCATGTTAAATCCCTGCTGAGCTTACTT	1	2	10	AC2	-	.
chr5	91938954	91938976	chr5:91938954-91938976	0	AAGAAAGATTTCAGGGCAAGTCT	1	2	3	AD1	-	.
chr5	91944396	91944428	chr5:91944396-91944428	0	AAACAAATTTACAAGAAAAAAACAAACAACCCC	1	2	13	AA2	-	.
chr5	91946099	91946124	chr5:91946099-91946124	0	GAACAAATCTTCTAAGGAGCAAATCT	1	2	6	AA2	-	.
chr5	91950302	91950328	chr5:91950302-91950328	0	GAGCAAGTATGTTATAAGAGCATGACC	1	2	7	DD2	1.0	.
chr5	91950457	91950476	chr5:91950457-91950476	0	GAGCATGTCCTGGTTTGTTT	3	2	0	AC1	1.0	.
chr5	91955757	91955783	chr5:91955757-91955783	0	TAATTTGCTTTGGCAGCCAACATGTCC	1	3	7	ACC1	-	.
chr5	91957203	91957224	chr5:91957203-91957224	0	AAACATGCTTTTAAGGAAGTCT	1	1	2	A2	-	.
chr5	91959652	91959682	chr5:91959652-91959682	0	AAACACCCTTTGCATATAGAGGAGCTTGTTT	1	2	11	AB1	1.0	.
chr5	91961851	91961878	chr5:91961851-91961878	0	AAACATGTTTATATACATTGGTAAGTTT	1	2	8	AC1	1.0	.
chr5	91963032	91963053	chr5:91963032-91963053	0	AAACCAACCTACAAACTTGTTT	1	2	2	AB1	1.0	.
chr5	91974839	91974858	chr5:91974839-91974858	0	GACCAAGCCTGACCAAGTCT	2	2	0	DD2	1.0	.
chr5	91979202	91979228	chr5:91979202-91979228	0	GAGTATGTTAAACGAAACAACTTGTCC	1	3	7	ACC1	1.0	.
chr5	91980152	91980173	chr5:91980152-91980173	0	AAGCTTTTTTTTAATCTTGTTT	1	2	2	AD2	-	.
chr5	91982237	91982265	chr5:91982237-91982265	0	GAGAAAGTTCTCATTCTTAAAGCAAATCC	1	2	9	AA2	1.0	.
chr5	91982783	91982806	chr5:91982783-91982806	0	CATCTTGTTCCCTAAAACATGCTT	1	2	4	CD	3.0	.
chr5	91983052	91983072	chr5:91983052-91983072	0	TGACTTGCTTAAAAAAAGCTA	1	3	1	ACC2	-	.
chr5	91990988	91991010	chr5:91990988-91991010	0	TGGGAAGTCCCTGCAGCAAGTTT	1	3	3	ACC1	-	.
chr5	91992129	91992160	chr5:91992129-91992160	0	GTGCAAGCTCATTAGGAAGGCCTAACATGCCA	1	3	12	CCD1	-	.
chr5	91997293	91997325	chr5:91997293-91997325	0	AAGCTTCTTTGGTAATCAATATGAGTCATGCCT	1	2	13	AD2	1.0	.
chr5	92006533	92006562	chr5:92006533-92006562	0	AGACTTTCCCTCAATTATACAAACAATTTT	1	2	10	AA2	1.0	.
chr5	92011938	92011960	chr5:92011938-92011960	0	GAAAATGTCTCCAGGACATGTCA	1	2	3	AC2	-	.
chr5	92015826	92015856	chr5:92015826-92015856	0	GGAATTGTCTATCAATCACCATAACATGTTT	1	2	11	AC2	-	.
chr5	92018909	92018930	chr5:92018909-92018930	0	AAACGATTCTTTAAGCATGTCT	2	2	2	AB1	2.0	.
chr5	92020050	92020074	chr5:92020050-92020074	0	CAACATGTTCAGAAGGAAATAGTTT	1	2	5	AC2	-	.
chr5	92020878	92020901	chr5:92020878-92020901	0	AAACTAGCTGAACTGGACAAGATA	1	3	4	CCD1	1.0	.
chr5	92022011	92022041	chr5:92022011-92022041	0	AGGCATGCCTTTAAATCTTCAAAACTTTTTC	2	1	11	A1	1.0	.
chr5	92023787	92023812	chr5:92023787-92023812	0	GAGCAAGCTGCAGTTTAAGCTAACCG	1	3	6	ACC1	-	.
chr5	92024519	92024541	chr5:92024519-92024541	0	TAGCTAGTTTAATAAGCAAGCGT	1	2	3	CD	1.0	.
chr5	92025077	92025108	chr5:92025077-92025108	0	AAACTATTTTTCAGAATGCTTAAAGTTAGTTT	1	2	12	AA2	1.0	.
chr5	92026300	92026321	chr5:92026300-92026321	0	AACCTTGTTTAGAAAGATGTCT	1	2	2	AD2	-	.
chr5	92026707	92026734	chr5:92026707-92026734	0	AAACATTTTCTACTATAAAGATAAGCCT	1	2	8	AA2	-	.
chr5	92028165	92028193	chr5:92028165-92028193	0	AAAAATGTTTTGATAATGAGAGCATGCTA	1	2	9	AC2	-	.
chr5	92031921	92031945	chr5:92031921-92031945	0	TGACAAATTTGCACGTGACAAGTTC	1	3	5	ACC2	1.0	.
chr5	92032510	92032531	chr5:92032510-92032531	0	TGGCAAGTTCAAAAACAATTTA	1	3	2	ACC1	-	.
chr5	92033811	92033835	chr5:92033811-92033835	0	AAAGTTGTCCTTTTAAAACTACTTT	1	2	5	AA2	-	.
chr5	92041087	92041111	chr5:92041087-92041111	0	GAACAATTTGAATGTTAACTTGCCT	1	3	5	ACC2	1.0	.
chr5	92042485	92042514	chr5:92042485-92042514	0	AAGCTTGATTTGCAATTCGTAGAGTAGTTC	1	2	10	AD2	2.0	.
chr5	92044033	92044058	chr5:92044033-92044058	0	GTACATGCCTGGCTCAAAAGAAGCCT	1	2	6	AD2	1.0	.
chr5	92045969	92045992	chr5:92045969-92045992	0	GAGCATTTTCTCATAGGCTTGTTG	1	2	4	AC2	-	.
chr5	92048845	92048873	chr5:92048845-92048873	0	AAATTTTTTTAGTTTATTGAGACTTGCTT	1	2	9	AA1	-	.
chr5	92048889	92048909	chr5:92048889-92048909	0	GGTCAATCTTAGAGCATGTTC	2	2	1	AD1	1.0	.
chr5	92049393	92049420	chr5:92049393-92049420	0	GATCTTGTTTTTTTTATTCAACTTGCCA	1	3	8	CCD1	-	.
chr5	92050383	92050404	chr5:92050383-92050404	0	AAACTCGTCTTGGATCTTGTTT	1	2	2	BD2	1.0	.
chr5	92052531	92052562	chr5:92052531-92052562	0	AAAGATGTTTTGTCTGCTGTATAAACTTGTTA	1	2	12	AC2	-	.
chr5	92053787	92053819	chr5:92053787-92053819	0	GGGGTTGTTTGTTTTTTTCTTGTAAATTTGTTT	1	2	13	AA2	-	.
chr5	92058552	92058579	chr5:92058552-92058579	0	GAAGATGTTCTCCAAGTTGAGGAAGTTC	1	2	8	AA2	1.0	.
chr5	92065144	92065173	chr5:92065144-92065173	0	AGACTAGCTTCCTTGTTCCTCAGCTTGCAG	1	3	10	CCD1	-	.
chr5	92065811	92065840	chr5:92065811-92065840	0	GGGAAAGTTTGGATCTTTTGAGACTAGTTA	1	2	10	AC2	-	.
chr5	92070735	92070759	chr5:92070735-92070759	0	TAACAAGTTTTCTAAAGACATATTA	1	3	5	ACC1	-	.
chr5	92071388	92071411	chr5:92071388-92071411	0	AGGCTTGCTTTTCTACACAATTTT	1	2	4	AD1	2.0	.
chr5	92073621	92073649	chr5:92073621-92073649	0	GAACATGTACTCTGGGGTTGAGCAACTTT	1	2	9	AD2	1.0	.
chr5	92073909	92073933	chr5:92073909-92073933	0	GATCAAGGCTGCAGTGAGCATGTTC	1	2	5	DD1	1.0	.
chr5	92077143	92077171	chr5:92077143-92077171	0	AGGTTTGTTCTTTTGGCTTAGGATTGTCT	1	2	9	AA2	-	.
chr5	92078690	92078711	chr5:92078690-92078711	0	AGGCAAGCTGACAGGCATGTCA	3	2	2	CC	-	.
chr5	92080285	92080311	chr5:92080285-92080311	0	AAAATTGCTTCCTGGCCAGGCATGCTC	2	1	7	A1	-	.
chr5	92080683	92080704	chr5:92080683-92080704	0	TTATATGCTTCCAGACTTGCTC	1	3	2	ACD1	1.0	.
chr5	92080966	92080992	chr5:92080966-92080992	0	AAGCTTGCTTGGAAAAAGAACAAGGCT	1	1	7	D1	-	.
chr5	92081104	92081124	chr5:92081104-92081124	0	TAACAAATTCAAAGCAAGTCT	1	2	1	AC1	-	.
chr5	92082555	92082582	chr5:92082555-92082582	0	GCACATGCTTGGTATATAAAGCCTGCTT	1	2	8	BD2	1.0	PLS
chr5	92085538	92085558	chr5:92085538-92085558	0	AAGCCAGTATAAAGCAAGTTT	1	2	1	BD1	1.0	.
chr5	92085685	92085707	chr5:92085685-92085707	0	AAGCATGTCCAGCAGAATTTCTC	2	2	3	AA1	2.0	.
chr5	92086176	92086195	chr5:92086176-92086195	0	GAACAGGCTAAGGCTAGTTC	2	2	0	BC1	-	.
chr5	92086286	92086310	chr5:92086286-92086310	0	AAACATGCCTACAATAAGCATAGCT	1	2	5	AD4	-	.
chr5	92086903	92086932	chr5:92086903-92086932	0	GGACAAGTCAGTATTTTTGATGACTACTCT	1	3	10	ACC1	-	.
chr5	92089368	92089396	chr5:92089368-92089396	0	GGGGTTGTTTTTTTCTTGTAAATTTGTTT	1	2	9	AA2	-	.
chr5	92096961	92096986	chr5:92096961-92096986	0	AAAATAGCTCTAGTTAAAACTATTTT	1	2	6	AA2	-	.
chr5	92097327	92097359	chr5:92097327-92097359	0	AAACAAGCCCTACTTTCGTGGACGTGTATGCCC	2	2	13	AD1	1.0	.
chr5	92102765	92102784	chr5:92102765-92102784	0	GAACTTTCTTATACATGTCT	3	2	0	AD2	-	.
chr5	92103221	92103251	chr5:92103221-92103251	0	AGGTTAGTTTTATAGGTTCTTAACCTTGCTC	1	2	11	AD2	-	.
chr5	92104296	92104317	chr5:92104296-92104317	0	GAATAAGCCCAAAAGTATGCTC	1	2	2	AA2	-	dELS
chr5	92105351	92105371	chr5:92105351-92105371	0	ATAATTGCTTAAAGCTAGTTA	1	3	1	ACD1	-	.
chr5	92108824	92108855	chr5:92108824-92108855	0	GAGAATGTTCATATTGATTTGAAAACTTTTTT	1	2	12	AA2	1.0	.
chr5	92110246	92110265	chr5:92110246-92110265	0	AGACTAGTTTATGGAAGTTT	2	2	0	AD1	-	.
chr5	92111664	92111689	chr5:92111664-92111689	0	TGGCTTGTTTCTTTCAGAACATTTTT	1	2	6	AC2	-	.
chr5	92115844	92115867	chr5:92115844-92115867	0	AAACAAGCTTTCATCAACTACCTT	1	2	4	AC1	1.0	.
chr5	92124760	92124781	chr5:92124760-92124781	0	TAACTTGCCTTTAAGCTTTACC	1	3	2	ACD2	1.0	.
chr5	92128700	92128729	chr5:92128700-92128729	0	AAACAACTTTTTGAGAACAAAATCATGTCT	1	2	10	AD2	-	.
chr5	92133013	92133041	chr5:92133013-92133041	0	GGGATTGTTTTTTTCTTGTAAATTTGCTT	1	2	9	AA2	-	.
chr5	92134310	92134335	chr5:92134310-92134335	0	AGGCATGTTCCTTCAGTACCAAGTTT	1	2	6	CD	-	.
chr5	92136329	92136359	chr5:92136329-92136359	0	TAACTTTTCCTCTAAGATCGGGAACAAGTCA	1	3	11	ACC2	-	.
chr5	92137149	92137169	chr5:92137149-92137169	0	TAACAAGTTCAGAAGAAGTTT	1	2	1	AC2	-	.
chr5	92139306	92139334	chr5:92139306-92139334	0	GGAGAAGCCTCTGGTGCTAAAGTTAGCCT	1	2	9	AA2	-	.
chr5	92139367	92139397	chr5:92139367-92139397	0	AGACAAGCCCATCTGCCAGTTGAGTATGACC	2	2	11	AD1	-	.
chr5	92144762	92144792	chr5:92144762-92144792	0	AAGCAAGTTCCCAAGGTCACACAGCTAGTAC	1	2	11	CD	1.0	.
chr5	92145960	92145982	chr5:92145960-92145982	0	AAACCACTTTTTCAGACAAGCCT	1	2	3	AB1	1.0	.
chr5	92146102	92146125	chr5:92146102-92146125	0	TAGCTAGCTTGAAGTCACTTGCCT	1	3	4	CCD2	-	.
chr5	92153532	92153553	chr5:92153532-92153553	0	GAGTTTTCTTATAGACAAGTTC	1	2	2	AA1	-	.
chr5	92157421	92157453	chr5:92157421-92157453	0	GGGCTAATTTAGTTCTACTATTGAAGCTTGGCC	1	2	13	AD2	1.0	.
chr5	92157550	92157571	chr5:92157550-92157571	0	GAATTATTCTGCAGACATGTCT	2	2	2	AA1	1.0	.
chr5	92157817	92157841	chr5:92157817-92157841	0	AAACATGCCACCAGAGAAAAAGTTG	1	3	5	ACC2	-	.
chr5	92159565	92159597	chr5:92159565-92159597	0	AAAATAGTTTTAAAGCTGCTATGGAGAAAGTTT	1	2	13	AA2	-	.
chr5	92160587	92160610	chr5:92160587-92160610	0	CAGCAAGTCCTGCTGGAGAAGCTG	1	3	4	ACC2	-	.
chr5	92164661	92164686	chr5:92164661-92164686	0	GGGCTTGCTTGGACCTAATCATGTAC	1	2	6	DD1	-	.
chr5	92165580	92165607	chr5:92165580-92165607	0	TAACTAGTCATTTACATTAGGCATATCT	1	3	8	ACC1	2.0	.
chr5	92166972	92167004	chr5:92166972-92167004	0	AAACAAATTTACAAGAAAAAATCAAACAACCCC	1	2	13	AA2	-	.
chr5	92170579	92170609	chr5:92170579-92170609	0	CAACAAGTCCCTAGATGTTCCAAACTTTCCC	1	2	11	AC2	-	.
chr5	92180644	92180664	chr5:92180644-92180664	0	AAACTAGTTTGAAAATAACTT	1	2	1	AA1	-	dELS
chr5	92184114	92184137	chr5:92184114-92184137	0	AGACTAGGTTATAGAAACTAGGTT	1	2	4	DD2	1.0	.
chr5	92189877	92189904	chr5:92189877-92189904	0	TAACTTGTTTAATTTTCAAAACAGCCTT	1	3	8	ABC2	1.0	.
chr5	92190752	92190779	chr5:92190752-92190779	0	AGACCAGCCTAGGCAACAAAACAAGACC	1	2	8	BD3	2.0	.
chr5	92191967	92191989	chr5:92191967-92191989	0	TAACATGCCTTAAGGACATTGTC	1	3	3	ACD2	1.0	.
chr5	92192619	92192650	chr5:92192619-92192650	0	GAAAAATTTTGAAATATTTATTAAACATGTCT	2	2	12	AA1	1.0	.
chr5	92194310	92194342	chr5:92194310-92194342	0	GGGGTTGTTTGTTTTTTTCTTGTAAATTTGTTT	1	2	13	AA2	1.0	.
chr5	92203773	92203805	chr5:92203773-92203805	0	AAGCTTATTCATGTGGCTGCATAAAAATTGCCT	1	2	13	AA2	1.0	.
chr5	92204638	92204658	chr5:92204638-92204658	0	GGACTTGATTGAGACTTGTTT	1	1	1	D2	-	.
chr5	92212475	92212495	chr5:92212475-92212495	0	GAGCTTGTGCAGGGCAACTCT	1	2	1	AD2	-	.
chr5	92216807	92216832	chr5:92216807-92216832	0	AAAGATGTCCCACTGTGAGCAAGCTG	1	2	6	AC2	-	.
chr5	92225131	92225162	chr5:92225131-92225162	0	GAGTTACCTTTATTTTCGTTTCGAACAAGTTT	1	2	12	AA1	1.0	.
chr5	92225238	92225258	chr5:92225238-92225258	0	CAACAAGTCTCTAGGAAGTTC	1	3	1	ACC2	-	.
chr5	92230072	92230093	chr5:92230072-92230093	0	AAACAATTCCAAGAGCTGGCTC	1	2	2	AB2	-	.
chr5	92232393	92232419	chr5:92232393-92232419	0	AGGGTTGTTTTGTTTGTAAATATGTTT	1	2	7	AA2	-	.
chr5	92236318	92236346	chr5:92236318-92236346	0	AAGCAAGTCTGGTGGTAATAAATTTCCTT	1	2	9	AA1	-	.
chr5	92237642	92237662	chr5:92237642-92237662	0	AAACTTGCTGGAGTCAAGCTG	1	3	1	CCD2	2.0	.
chr5	92238222	92238252	chr5:92238222-92238252	0	AAACAAAACCATCAATTCAGTAAACATGTTC	2	2	11	AD1	1.0	.
chr5	92242452	92242471	chr5:92242452-92242471	0	GAACAAGTTTAAAGTAGGCT	2	2	0	AD1	-	.
chr5	92243519	92243548	chr5:92243519-92243548	0	AAAGTAGCCTGACTGAATAAAGAAAAGTCT	1	2	10	AA2	-	.
chr5	92245778	92245809	chr5:92245778-92245809	0	AAAGATGTTTCCTAAAAATCATGAGAATGTTT	1	2	12	AA2	-	.
chr5	92247779	92247803	chr5:92247779-92247803	0	AAAATAGTCTTATTTGAATTTGTTT	1	2	5	AA2	3.0	.
chr5	92250756	92250782	chr5:92250756-92250782	0	TGGCAAGCTGGACTAAGAAGCAAGACC	1	3	7	CCD1	-	.
chr5	92254453	92254476	chr5:92254453-92254476	0	AAACAAGCATATGAAAAAATGTTC	1	2	4	AD2	1.0	.
chr5	92258184	92258203	chr5:92258184-92258203	0	AAGAATGTTCAGACATGTCT	4	1	0	A1	1.0	.
chr5	92259534	92259562	chr5:92259534-92259562	0	AAAATAGCCCATATAACCAAGACAATCCT	1	2	9	AA2	-	.
chr5	92261134	92261153	chr5:92261134-92261153	0	AAACCTGTACAGGCTTGTTC	2	2	0	BD1	-	.
chr5	92269554	92269576	chr5:92269554-92269576	0	TGACAATTTCCCCAAACTAGCTA	1	3	3	ACC2	-	.
chr5	92271073	92271094	chr5:92271073-92271094	0	AAACAAACCTCAAAGCTAGCCA	1	2	2	AC2	2.0	.
chr5	92271484	92271508	chr5:92271484-92271508	0	AAGCATTCCCCTTGAAAACTAGCAC	1	2	5	AD2	-	.
chr5	92272797	92272829	chr5:92272797-92272829	0	GGGGTTGTTTGTTTTTTTCTTGTAAATTTGTTT	1	2	13	AA2	-	.
chr5	92275375	92275405	chr5:92275375-92275405	0	CAAATTGCCCCTGTTTGCAGATGACATGCTT	1	3	11	ACC1	2.0	.
chr5	92278637	92278667	chr5:92278637-92278667	0	AAGCTAGTTCTTGGAAAAGATAAGCAAAATT	1	2	11	AD4	-	.
chr5	92283804	92283832	chr5:92283804-92283832	0	AAGCTTGTCCGCTATGATCAAGTAGGCTT	1	2	9	AB1	1.0	.
chr5	92284884	92284911	chr5:92284884-92284911	0	AAGCATGCTCATGGATAAGAGCATGGAT	1	2	8	DD4	2.0	.
chr5	92289498	92289528	chr5:92289498-92289528	0	AAATTTGTTTGGGTTATTTGCGGGCTTGTTA	1	2	11	AC2	-	.
chr5	92292354	92292373	chr5:92292354-92292373	0	CAAATAGCTGGAGCTTGCTT	3	3	0	ACC1	3.0	.
chr5	92292956	92292977	chr5:92292956-92292977	0	GAATTTCTTTCAAGGCAAGTCT	1	2	2	AA1	-	.
chr5	92301353	92301385	chr5:92301353-92301385	0	GGGCTTCCCTTTGAGGGTAACCCGAACTTTCTC	1	2	13	AA2	-	.
chr5	92305161	92305186	chr5:92305161-92305186	0	GAACAACTTCTTCGCAGAGAATGCCT	1	2	6	AA2	-	.
chr5	92305478	92305506	chr5:92305478-92305506	0	AGGCTAGTCCAGCAATTCAGGAGCAGTTC	1	2	9	AB1	2.0	.
chr5	92309047	92309077	chr5:92309047-92309077	0	GGACATTTTTGATTGGGTGTCAGGCATGCAT	1	2	11	AD2	-	dELS,CTCF-bound
chr5	92310070	92310094	chr5:92310070-92310094	0	TAGCATGTTTGAAGAAAAAAAGTTA	1	3	5	ACC2	1.0	.
chr5	92310361	92310382	chr5:92310361-92310382	0	AGGATTGTTTTAAAACTTGCAT	1	2	2	AD3	-	.
chr5	92315980	92316011	chr5:92315980-92316011	0	AAAGTAGCCTTTATTCTTTGTTAAACATTTTC	1	2	12	AA2	-	.
chr5	92318615	92318638	chr5:92318615-92318638	0	AGGTAAGTTTCCTGAGGCATCTCC	1	2	4	AA2	3.0	.
chr5	92321688	92321707	chr5:92321688-92321707	0	AAGGTTGTTTGAATATGTTC	1	2	0	AA2	-	.
chr5	92322275	92322301	chr5:92322275-92322301	0	TAGCAAATCTCACATTAAGACTTGCTA	1	3	7	ACC2	-	.
chr5	92324846	92324868	chr5:92324846-92324868	0	GGGCAAGTTTCAAGGGAATCTCC	2	2	3	AA1	2.0	.
chr5	92326487	92326519	chr5:92326487-92326519	0	TAGCATGCTGAAAATTAATATAATGACTAGCCT	1	3	13	CCC	3.0	.
chr5	92329016	92329044	chr5:92329016-92329044	0	AAATAAGCTGAGTGGCTTCAGACAAGCCA	1	3	9	ACC1	-	.
chr5	92331291	92331323	chr5:92331291-92331323	0	AAAGAAGTTTGGTCAAAACATCAAAGAATGCCT	1	2	13	AA2	-	.
chr5	92333837	92333862	chr5:92333837-92333862	0	AAACAAGTTTGTGTGTGGACATGTGG	1	2	6	CD	-	.
chr5	92336482	92336508	chr5:92336482-92336508	0	TGGCTTGTCATTGAAACAAACTGGTTC	1	3	7	BCC1	-	.
chr5	92337126	92337145	chr5:92337126-92337145	0	AAGATAGCTTGAGATTGCCT	1	2	0	AA2	-	.
chr5	92337899	92337921	chr5:92337899-92337921	0	AAGAATGTCTCAGAGGCATTCTT	1	2	3	AA2	1.0	dELS
chr5	92341165	92341184	chr5:92341165-92341184	0	GGACAAGTTTAGAAAAGTTT	2	1	0	A2	-	.
chr5	92348314	92348342	chr5:92348314-92348342	0	GGGATTGTTTTTCTCCTGTAAATTTGTTT	1	2	9	AA2	-	.
chr5	92353926	92353957	chr5:92353926-92353957	0	AAACCAGTTTATTTTGTCTCTAAGACATTTCT	2	2	12	AB3	-	.
chr5	92354668	92354688	chr5:92354668-92354688	0	GAACAAGTCTGAATCTTGTAC	1	2	1	DD1	-	.
chr5	92360659	92360690	chr5:92360659-92360690	0	AAGCATTTCTATAAATATCACTAAACTTTTTT	1	2	12	AA2	-	.
chr5	92360733	92360754	chr5:92360733-92360754	0	AAACTTGCTTTTAGGCTTCATT	1	2	2	AD4	1.0	.
chr5	92366313	92366344	chr5:92366313-92366344	0	AGACGTGTCTTTTTGCTGATAGTGGCTTGCTG	1	3	12	BCC1	-	.
chr5	92368978	92369009	chr5:92368978-92369009	0	AAACATGTTTTCACTTATCTTGGGAAATGTCT	1	1	12	A2	-	.
chr5	92369974	92369993	chr5:92369974-92369993	0	TAGCTTGGTCAAACTAGTCT	3	2	0	CD	-	.
chr5	92371184	92371205	chr5:92371184-92371205	0	AAGCATGCTAATTAATTAGTTT	1	3	2	ACC2	-	dELS
chr5	92372759	92372789	chr5:92372759-92372789	0	AAAATTGTTTTACTACATTTTAATCTTGTCT	1	2	11	AD2	-	.
chr5	92375278	92375300	chr5:92375278-92375300	0	CGGCAAGCCGAGGGAGCCAGCTC	1	3	3	BCC2	-	.
chr5	92375678	92375709	chr5:92375678-92375709	0	AGTCATGCTCTACATATGGGATAGAAATGTCT	1	2	12	AD2	-	.
chr5	92378051	92378082	chr5:92378051-92378082	0	TGACTTCTTAATTAAACTCTTCAAACTTGTTT	1	3	12	ACC2	2.0	.
chr5	92380808	92380827	chr5:92380808-92380827	0	GGGCTTGTTTGAGTATTTTT	2	2	0	AA1	1.0	.
chr5	92381229	92381252	chr5:92381229-92381252	0	AAACATCTTTAAAAATACATGTTT	1	2	4	AD2	-	.
chr5	92381851	92381871	chr5:92381851-92381871	0	AGGCAAGCTCTAAACATATCA	1	2	1	AC3	-	.
chr5	92382055	92382082	chr5:92382055-92382082	0	AGACTTGGTATATTTGATTGACTTGTTC	1	3	8	CCD2	-	.
chr5	92383299	92383326	chr5:92383299-92383326	0	AGGCATGCTCTCCGGTGCGGTGTTGCTC	2	2	8	AD1	1.0	.
chr5	92388270	92388289	chr5:92388270-92388289	0	AAACTAGTTCAAGCATTGTG	3	3	0	ACD2	-	.
chr5	92389914	92389942	chr5:92389914-92389942	0	GGGCTTACCTCATTCGGCAAGACAAGTTA	1	2	9	AC2	2.0	.
chr5	92393238	92393270	chr5:92393238-92393270	0	AGACTAGTTTGGCCAAATAGTGAAACCCAGTCT	1	2	13	BD1	-	.
chr5	92394239	92394267	chr5:92394239-92394267	0	GAGCATATTTTATTTTAAAGAGATTGTCT	1	2	9	AA2	-	.
chr5	92394454	92394476	chr5:92394454-92394476	0	AGGGATGTTCTCAAAACATATTC	1	2	3	AA2	2.0	.
chr5	92400883	92400909	chr5:92400883-92400909	0	AATCTTGCCTACCAACCAGGTTTGTCT	1	2	7	AD2	-	dELS,CTCF-bound
chr5	92401395	92401421	chr5:92401395-92401421	0	AAACAAGTTTTTGTATTAGATAATTTT	1	2	7	AA1	1.0	.
chr5	92402332	92402363	chr5:92402332-92402363	0	AATCTAGCTCTGTTTCTGCTTCAAACATTTTC	1	2	12	AD3	-	dELS
chr5	92405843	92405871	chr5:92405843-92405871	0	AGGCAACCTAGTGTAATTACAACTAGTTT	1	3	9	ACC2	-	.
chr5	92410163	92410182	chr5:92410163-92410182	0	AGACTAGCCTGGGCAACATA	2	3	0	ACD2	1.0	.
chr5	92411255	92411279	chr5:92411255-92411279	0	AGGTATGTTACTATTAGGCAAGTTT	1	2	5	AC1	-	.
chr5	92413238	92413269	chr5:92413238-92413269	0	GAGAAAGTCTCCAAATCTCAGAAGACAATTTT	1	2	12	AA2	-	.
chr5	92414551	92414581	chr5:92414551-92414581	0	ACACTACTTTTACACTAACAAGAACTAGTTT	1	2	11	AD1	1.0	.
chr5	92418601	92418627	chr5:92418601-92418627	0	TGGCAAGCTCACAAATAGAGCTTTTGC	1	3	7	ACD2	-	.
chr5	92421862	92421884	chr5:92421862-92421884	0	AAGCATCTTTATGAAATTTGTTT	1	2	3	AA2	1.0	.
chr5	92422047	92422074	chr5:92422047-92422074	0	AAGAATGTTTTATTAACTAAACTTTTTC	1	2	8	AA2	1.0	.
chr5	92431319	92431347	chr5:92431319-92431347	0	TGGCATGTTTTTGGCTACTTAGCAACTCC	1	3	9	ACC1	1.0	.
chr5	92431676	92431703	chr5:92431676-92431703	0	AGACCAGCCTGGGCAACAAAGCAAGACC	1	2	8	BD3	1.0	.
chr5	92434411	92434441	chr5:92434411-92434441	0	AGACAAGTTCATAATCTAGGTGAAATACTTC	1	2	11	AA1	1.0	.
chr5	92435867	92435892	chr5:92435867-92435892	0	AGACAACCTTCCTCAAGAGCAGGTTC	1	2	6	AB2	-	dELS
chr5	92436137	92436159	chr5:92436137-92436159	0	CGGCTTGGTCCCAAGACTTGTCC	1	2	3	CD	-	dELS
chr5	92437010	92437038	chr5:92437010-92437038	0	AAACTACGCTAAGCTAAAGGAACATGTTC	2	2	9	AD1	-	.
chr5	92441086	92441118	chr5:92441086-92441118	0	AAGCAAATTTAAAAGAAAAAAACAAACAACCCC	1	2	13	AA2	-	.
chr5	92444025	92444056	chr5:92444025-92444056	0	AAACATGCCCATTAAACAAAAAAAGAATGTAT	2	2	12	AD1	-	.
chr5	92444798	92444830	chr5:92444798-92444830	0	AGACTTTTTCTTAGGAATTCTAGAAACTATTTT	1	2	13	AA2	-	.
chr5	92446128	92446154	chr5:92446128-92446154	0	AATCTAGTCCTTTATGAAAGCAATTCT	1	2	7	AD3	-	.
chr5	92452432	92452462	chr5:92452432-92452462	0	AAGCAGGTTTATTATAGTGCTGAACATATCT	1	2	11	AB2	-	.
chr5	92462612	92462632	chr5:92462612-92462632	0	AAAAATGCTTTAAACTATTCC	1	2	1	AA2	-	.
chr5	92469531	92469562	chr5:92469531-92469562	0	AAGCATTTTTAAAAGCAAGAAAAAAATAGCCT	1	2	12	AA2	-	.
chr5	92474716	92474741	chr5:92474716-92474741	0	CTGCCTGCTTGGTAAAGGACTTGCTT	1	3	6	BCD1	-	.
chr5	92475338	92475359	chr5:92475338-92475359	0	CAGCATGCCCTTAAACTTTCCA	2	3	2	ACC1	-	.
chr5	92477658	92477681	chr5:92477658-92477681	0	AAACTAGTGTTTTGAAACAAATCC	1	2	4	AD2	-	.
chr5	92477814	92477840	chr5:92477814-92477840	0	AAACAATCTCAATAACTAGGCATTCCT	1	2	7	AA2	-	.
chr5	92484378	92484408	chr5:92484378-92484408	0	AAATATGCTTATATACCTATAAAACAAATCT	1	2	11	AA2	1.0	.
chr5	92487102	92487130	chr5:92487102-92487130	0	AAGCAATTCCCATAAGTGAAGGCATGTAC	1	2	9	AD2	3.0	.
chr5	92487712	92487742	chr5:92487712-92487742	0	AAATATGTTTTAATAACCTTTGAGCTATTCT	1	2	11	AA2	1.0	.
chr5	92488030	92488049	chr5:92488030-92488049	0	AAGCTAACATAGACAAGTTT	2	2	0	AD1	-	.
chr5	92490343	92490371	chr5:92490343-92490371	0	TTTCTAGCTTTATGATTTTGAGCAAGTTT	1	3	9	CDD2	-	.
chr5	92495729	92495749	chr5:92495729-92495749	0	GAGAAGGTTTGAAGCAAGCCT	1	2	1	AB1	1.0	.
chr5	92498307	92498335	chr5:92498307-92498335	0	AAACTATTTTGCTTACTATAAACTGGTTT	1	2	9	AB2	1.0	.
chr5	92499354	92499379	chr5:92499354-92499379	0	GGTCTTTTCCTTCCTTGAGCAAGCCT	1	2	6	AD1	1.0	.
chr5	92503275	92503306	chr5:92503275-92503306	0	AGATTTTTCTCTCATTTCCAATGAGCTTGTTC	1	2	12	AA1	1.0	.
chr5	92504734	92504760	chr5:92504734-92504760	0	GGAGAAGTTTTAACCTAAAGCTACTCT	1	2	7	AA2	-	.
chr5	92505119	92505144	chr5:92505119-92505144	0	GGGCATGCCCAAAACTATACTTCCCT	2	2	6	AD1	1.0	.
chr5	92506187	92506216	chr5:92506187-92506216	0	AAGGAAGTTCTTCAGTATGAAAGCAAGTTA	1	2	10	AC2	2.0	dELS
chr5	92509034	92509065	chr5:92509034-92509065	0	GTGAAAGTTTGAAATTTCCTACAGACTAGTTA	1	3	12	ACD1	-	.
chr5	92510820	92510842	chr5:92510820-92510842	0	TAACAAGTCTCTAAGACATTCCA	1	3	3	ACC1	-	.
chr5	92512429	92512454	chr5:92512429-92512454	0	AGAATAGTCTTTAAGAAAAAATGTTC	1	2	6	AA2	1.0	.
chr5	92514430	92514449	chr5:92514430-92514449	0	AGACTAGCCTGGGCAACATA	2	3	0	ACD2	1.0	.
chr5	92515144	92515163	chr5:92515144-92515163	0	AAACTTTTCTGAGCTATTCT	1	2	0	AA2	-	.
chr5	92515889	92515910	chr5:92515889-92515910	0	AAGCAAGTCACAAGGCCAGCCC	1	2	2	BC2	-	.
chr5	92519630	92519657	chr5:92519630-92519657	0	AAACTTCTCTTGCTAAAGGAAAATGTTT	1	2	8	AA2	-	.
chr5	92521278	92521298	chr5:92521278-92521298	0	GAACTTGTAGAAAACTTGTCT	1	2	1	CD	-	.
chr5	92543302	92543323	chr5:92543302-92543323	0	TGGCAATCTGGTAAACTTGTTT	1	3	2	ACC2	-	dELS
chr5	92543430	92543452	chr5:92543430-92543452	0	AAACTTGTTGCTTAAACTTTCTT	1	2	3	AC2	-	dELS
chr5	92545385	92545407	chr5:92545385-92545407	0	GAACACGTTTACTAAGATTGCCC	1	2	3	AB2	2.0	.
chr5	92545861	92545890	chr5:92545861-92545890	0	TAACATGCCTTGCAAGCCAAAAGCAAGGTG	1	3	10	CCD1	-	.
chr5	92545977	92545998	chr5:92545977-92545998	0	GAACTATTCTATAAACAAACTT	1	2	2	AA2	1.0	.
chr5	92550762	92550784	chr5:92550762-92550784	0	TAACATGTTTCTATGACAATTTT	1	3	3	ACC1	-	.
chr5	92559007	92559037	chr5:92559007-92559037	0	TGGGATGCCCACAGGTCCTTGCAGCATGTTT	1	3	11	ACC1	-	dELS
chr5	92559541	92559564	chr5:92559541-92559564	0	GGACAAGCTCTGAAGGGCATGGGG	1	3	4	CDD3	-	dELS,CTCF-bound
chr5	92560789	92560814	chr5:92560789-92560814	0	AGGCAAGCTTCTATGAAGCCTTGCGT	1	2	6	DD1	1.0	dELS
chr5	92561624	92561643	chr5:92561624-92561643	0	GAGCAATCTAAAGCATGTCA	3	3	0	ACC2	1.0	dELS
chr5	92561939	92561970	chr5:92561939-92561970	0	GAGCTTGCATTCTGAAGAAACAAAACATATCT	1	2	12	AD2	-	.
chr5	92563256	92563288	chr5:92563256-92563288	0	AAACTATTTTTATTAGCTATATTAGACATATTT	1	2	13	AA2	-	.
chr5	92572344	92572370	chr5:92572344-92572370	0	GGACATTTTCTAGACAAAAAAATGCCC	1	2	7	AA2	-	.
chr5	92573545	92573576	chr5:92573545-92573576	0	AAATTAGCTTTAAGAAGCAGATGGACATGTTC	2	1	12	A1	-	.
chr5	92573934	92573962	chr5:92573934-92573962	0	AAGATTGTTCTTCCTCTCAAAACAAGTGC	1	2	9	AD3	-	.
chr5	92575115	92575138	chr5:92575115-92575138	0	TGATATGCTTCTATAAGCAAGTTA	1	3	4	ACC1	-	.
chr5	92575778	92575798	chr5:92575778-92575798	0	AAACATGCTTTGGTTTTGTTT	2	2	1	AD1	-	.
chr5	92577509	92577533	chr5:92577509-92577533	0	AGAGTTGTCTTTAGGAAAATAGTTT	1	2	5	AA2	-	.
chr5	92579620	92579652	chr5:92579620-92579652	0	GAGCATTTCTGTCCTTGCCCCTTACACTTGCCT	1	2	13	AD2	-	.
chr5	92581248	92581270	chr5:92581248-92581270	0	TGACATTTTTTATGGGCAAGTTA	1	3	3	ACC2	-	.
chr5	92583045	92583071	chr5:92583045-92583071	0	AAACATTTCCATTTTAGGGACTTGTCT	1	1	7	A2	2.0	.
chr5	92583119	92583146	chr5:92583119-92583146	0	AGTCATGTCTACTATTGGGGACATATCT	1	2	8	AD3	1.0	.
chr5	92584436	92584468	chr5:92584436-92584468	0	AAACAAATTTACAAGAAAAAAACAAACAACCCC	1	2	13	AA2	-	.
chr5	92584706	92584736	chr5:92584706-92584736	0	AAACTAGTTCAACCATTGTGGAAGTAAGTGT	1	2	11	AD1	1.0	.
chr5	92586410	92586429	chr5:92586410-92586429	0	AAAATTGATTGAACATGTCT	3	2	0	AD1	1.0	.
chr5	92586967	92586996	chr5:92586967-92586996	0	GAATATGTCATTCATCATAAAGACTTGTTA	1	3	10	ACC1	-	.
chr5	92588008	92588034	chr5:92588008-92588034	0	GAATTAATTTTTATAGTAAGCATGTTT	2	2	7	AA1	-	.
chr5	92589596	92589618	chr5:92589596-92589618	0	GAGAATGTTTCCTGAGCTTCTTT	1	2	3	AA2	-	.
chr5	92590243	92590275	chr5:92590243-92590275	0	TGTCAAGTTCTCTATTTCTCTTTGGACAAGCTA	1	3	13	CCD1	-	.
chr5	92593374	92593398	chr5:92593374-92593398	0	GAACATGTCTATGGAGAAAAAATCT	2	2	5	AA1	1.0	.
chr5	92595185	92595208	chr5:92595185-92595208	0	AGACAAGCTCACAAGGAAAAATTT	1	2	4	AA1	2.0	.
chr5	92597057	92597088	chr5:92597057-92597088	0	AAACTAGCCCAGATGAGTTAATTAACTTGCTC	1	1	12	C2	-	.
chr5	92599562	92599592	chr5:92599562-92599592	0	GAGCTGGCTATGGTGAGGCAAAGGCAAGTCT	1	2	11	BC1	-	.
chr5	92601519	92601539	chr5:92601519-92601539	0	AAGCCAGTTTTAAACATCTCC	2	2	1	AB3	2.0	.
chr5	92602214	92602239	chr5:92602214-92602239	0	GGGGAAATTTGGATCTAGGCATGTTT	2	2	6	AA1	-	.
chr5	92602505	92602535	chr5:92602505-92602535	0	GAGCAAGCTCTGTCTGGTCTCTGACATTTCT	1	2	11	AC1	1.0	.
chr5	92613635	92613663	chr5:92613635-92613663	0	AGACAAATTGGGGTCAGATGAACTTGCTT	1	2	9	AC1	-	.
chr5	92614010	92614034	chr5:92614010-92614034	0	AGACATTTTTTTCTGTAACATGTCG	1	3	5	ACC2	-	.
chr5	92617780	92617806	chr5:92617780-92617806	0	AACCATGTCCCTGCAAAGGACATGATC	1	2	7	DD3	1.0	.
chr5	92621474	92621503	chr5:92621474-92621503	0	ACGCTTGTTCTTTTTGGTTAGGGATTGCTT	1	2	10	AD2	1.0	.
chr5	92622813	92622843	chr5:92622813-92622843	0	AATGAAGTCTCTACTCTCATGGAGCTTGCTA	1	3	11	ACD1	1.0	.
chr5	92625850	92625880	chr5:92625850-92625880	0	AGGCATTCTTTATAATCTCTCAGAAATGTTT	1	2	11	AA2	-	.
chr5	92626211	92626241	chr5:92626211-92626241	0	AAAGATGCCCTTTGCCGGGTTGAAGAAGTTC	1	2	11	AA2	-	.
chr5	92626566	92626588	chr5:92626566-92626588	0	GAGCAATTTTGGAAAGCATTCTC	1	2	3	AA2	1.0	.
chr5	92627380	92627399	chr5:92627380-92627399	0	GAATTTGTTGAGACTTGTTT	2	2	0	AC1	-	.
chr5	92631045	92631066	chr5:92631045-92631066	0	AAGCAAGCTAATTAACATACCC	2	3	2	ACC1	1.0	.
chr5	92633145	92633171	chr5:92633145-92633171	0	GGGCATGGCTTGTGGGAAGGTTAGTTC	1	2	7	AD2	1.0	.
chr5	92633705	92633733	chr5:92633705-92633733	0	AAGCAACCCAGTGATTGGGGAGCAAGCCC	1	2	9	AC1	-	.
chr5	92635736	92635756	chr5:92635736-92635756	0	AAACATGTTCAGAGTTTGGCC	2	2	1	AD1	-	.
chr5	92638009	92638036	chr5:92638009-92638036	0	GAGCTAGTTTTCCATGCAAAGCTATTTT	1	1	8	A1	-	.
chr5	92643282	92643307	chr5:92643282-92643307	0	AAACATGACTGTGATCAGGCATTTTT	1	2	6	AD2	-	.
chr5	92646927	92646956	chr5:92646927-92646956	0	GAACAAGCTCCACTGTGAACAGAGAAATCT	1	2	10	AA1	-	.
chr5	92649945	92649977	chr5:92649945-92649977	0	AAATAAGTCTTACAACAGAAAGAGAAATAGCCC	1	2	13	AA2	1.0	.
chr5	92652864	92652884	chr5:92652864-92652884	0	GAGCATTCTCTATGCTTGTCT	1	2	1	AD2	1.0	pELS
chr5	92658271	92658298	chr5:92658271-92658298	0	GGGCTATTGTTACAGTCAAGGCAAGCTT	1	2	8	AD1	1.0	.
chr5	92661236	92661258	chr5:92661236-92661258	0	AAACAATTCCATGGAACATCTCT	1	2	3	AA2	1.0	.
chr5	92661546	92661575	chr5:92661546-92661575	0	AAATATGTCTACATCTATACAGACATATTC	1	2	10	AA2	1.0	.
chr5	92661644	92661672	chr5:92661644-92661672	0	AAACTTATCTAAATGCGTGGCGCATGCCC	1	2	9	AD2	-	.
chr5	92661987	92662008	chr5:92661987-92662008	0	AAACTACTTTTTAGACAAGCTT	1	1	2	A2	1.0	.
chr5	92663649	92663675	chr5:92663649-92663675	0	CAAGAAGCCCTGGACATAAACTAGTCA	1	3	7	ACC1	1.0	.
chr5	92665690	92665709	chr5:92665690-92665709	0	GAAATAGTTCAAACAATTCT	1	2	0	AA2	-	.
chr5	92668814	92668836	chr5:92668814-92668836	0	AGACTTTCCTCAGGGACCAGCCC	1	2	3	AB2	1.0	.
chr5	92668887	92668918	chr5:92668887-92668918	0	GAACAGGTCGGCCTGTGCCCTCCAGCAAGTCT	1	3	12	BCC2	3.0	.
chr5	92669005	92669033	chr5:92669005-92669033	0	CAGCAAGTTTCTTAACCATCAGCAAGCCA	1	3	9	CCC	-	.
chr5	92669614	92669639	chr5:92669614-92669639	0	TGACTTATTTTTTAAATAACATGCTT	1	3	6	ACC2	1.0	.
chr5	92670617	92670642	chr5:92670617-92670642	0	AGACAAGTTGTAAAAAAAGAATGTCA	1	3	6	ACC2	-	.
chr5	92671617	92671641	chr5:92671617-92671641	0	GGACAAGGCTCAGCTGGGCTTGGTC	1	2	5	DD2	-	.
chr5	92671745	92671765	chr5:92671745-92671765	0	TGGCCTGTTGTAAACTAGCTT	1	3	1	BCC1	-	.
chr5	92675531	92675554	chr5:92675531-92675554	0	AAACTTGCTAGTTTAAATTTGTTT	1	2	4	AC2	1.0	.
chr5	92675937	92675966	chr5:92675937-92675966	0	AAGATTTTCTAAAAAAAAAGAAACATGCTC	2	2	10	AA1	-	.
chr5	92678688	92678720	chr5:92678688-92678720	0	TATCAAGTCTCCTTTTGAGCTAAGAACTTGCTT	1	2	13	CD	-	.
chr5	92679529	92679551	chr5:92679529-92679551	0	GGACAATCTGTTGAAGCATGCTA	1	3	3	ACC2	-	.
chr5	92685385	92685407	chr5:92685385-92685407	0	GGTCAAGCGTTTGAGACAAGCCT	1	2	3	DD1	2.0	.
chr5	92685674	92685694	chr5:92685674-92685694	0	AAGCATGACTGAAGCTCGCTT	1	2	1	BD2	-	.
chr5	92689421	92689443	chr5:92689421-92689443	0	AGACTTTTTTAAGAAATATGTTT	1	2	3	AA2	-	.
chr5	92691842	92691869	chr5:92691842-92691869	0	GAGCATGTCGAGAAATAGGAACATTTTT	1	2	8	AC2	1.0	.
chr5	92694527	92694559	chr5:92694527-92694559	0	GGACTTGCTAGTTGGCCAGTTGTTGACATTTTT	1	3	13	ACC1	-	.
chr5	92700799	92700823	chr5:92700799-92700823	0	AAACGTGCTTTTTTCAAGCTTGACT	1	2	5	BD3	-	.
chr5	92702473	92702503	chr5:92702473-92702503	0	AAATATGTTCCTGTTAGTGTTGAGTATGCCT	1	2	11	AA2	-	.
chr5	92703031	92703053	chr5:92703031-92703053	0	GGGTTTGCTCTCATAACAAGTCT	1	2	3	AC2	-	.
chr5	92704463	92704484	chr5:92704463-92704484	0	AAACATGTTTATAGACATGTTT	3	0	2	0	-	.
chr5	92707896	92707923	chr5:92707896-92707923	0	AGACTTACCTGATTTAATAGGAATGCTT	1	2	8	AA2	-	.
chr5	92709843	92709874	chr5:92709843-92709874	0	TGACATGCTCAGAACGTGGTGTAGAAAAGCTG	1	3	12	ACC2	-	.
chr5	92710139	92710162	chr5:92710139-92710162	0	AAAAATGTTTTCCCAAGTAAGTTC	1	2	4	AA2	1.0	.
chr5	92710596	92710618	chr5:92710596-92710618	0	AGACTTCTACTGAGAGCAAGCTT	1	2	3	AD1	2.0	.
chr5	92711122	92711152	chr5:92711122-92711152	0	GGGCTTGTTGAAATATCTGAAAAGCATGACG	1	3	11	CCD1	2.0	.
chr5	92711602	92711629	chr5:92711602-92711629	0	GAACTATCTTGGTCTTTTAAACTTATCT	1	2	8	AA2	-	.
chr5	92712533	92712558	chr5:92712533-92712558	0	AGACTTGTTTTTACGTGGGTATCTTT	2	2	6	AA1	1.0	.
chr5	92713546	92713574	chr5:92713546-92713574	0	AAGCATGTTTTGTGATGATAGGCTACATT	1	2	9	AD4	1.0	.
chr5	92714266	92714291	chr5:92714266-92714291	0	CAACAAGCTTACCCTCTCGCATGTTC	1	3	6	CCD2	1.0	.
chr5	92714383	92714412	chr5:92714383-92714412	0	TAACTTGCTTCTTATTAGAAAAGAATGCCA	1	3	10	ACC2	-	.
chr5	92714786	92714813	chr5:92714786-92714813	0	AAGATAGTCCCATATCCAGAACATATCT	1	2	8	AA2	-	.
chr5	92714933	92714956	chr5:92714933-92714956	0	TGCTAAGTTTTTGTAAGCTTGCTT	1	3	4	ACD1	2.0	.
chr5	92716449	92716472	chr5:92716449-92716472	0	AAACTTTTTTCAGTAAACTTTTCT	1	2	4	AA2	1.0	.
chr5	92717898	92717917	chr5:92717898-92717917	0	AGAATAGTCCAGACAATTTT	1	2	0	AA2	-	.
chr5	92726032	92726057	chr5:92726032-92726057	0	GGGCCTGTCTACCTAAGTACAAGTCT	1	2	6	BD2	-	.
chr5	92727219	92727238	chr5:92727219-92727238	0	AGACTAGCTTGAACAACATG	2	3	0	ACD2	2.0	.
chr5	92728716	92728735	chr5:92728716-92728735	0	AGACACGTTTAAACATACCC	2	2	0	AB2	-	.
chr5	92728977	92728998	chr5:92728977-92728998	0	AGACTAGTTTTGTGACTAGTAA	1	3	2	CCD1	-	.
chr5	92729535	92729560	chr5:92729535-92729560	0	AAAATTGTCTTCTATGAAACTGGTTC	1	2	6	AB3	-	.
chr5	92730216	92730241	chr5:92730216-92730241	0	TGACTTGCTGATTGCAGAGTAAGTTT	1	3	6	ACC2	-	.
chr5	92731942	92731969	chr5:92731942-92731969	0	GAGCATGCCCACTATTTGAACTATGTTC	2	2	8	AD1	-	.
chr5	92739788	92739807	chr5:92739788-92739807	0	GAGCTAGTCAGAACAACTCA	3	3	0	ACC1	-	.
chr5	92745550	92745581	chr5:92745550-92745581	0	GGGCATCCTTAAGTAGAGGGGCAGAAATGCTT	1	2	12	AA2	-	.
chr5	92745684	92745714	chr5:92745684-92745714	0	GAACGAGTTTTAATCTTTGATGAACTTCTCC	1	2	11	AB3	-	.
chr5	92746537	92746567	chr5:92746537-92746567	0	GAAAATGTTTCAACCTTCTGGAAACATATTT	1	2	11	AA2	-	.
chr5	92748470	92748490	chr5:92748470-92748490	0	AGACAAGCTTGGGAAATGCCA	1	2	1	AC1	2.0	.
chr5	92749957	92749984	chr5:92749957-92749984	0	CAAATAGCCTTCCTTTGGAGACTAGCTG	1	3	8	ACC1	-	dELS
chr5	92754496	92754523	chr5:92754496-92754523	0	ATACATGCCCAAGAAAGAAAAGATGTTC	1	2	8	AD2	-	.
chr5	92765418	92765447	chr5:92765418-92765447	0	GAACAAGTGTTTCTTTTGTAAAACCTGCCT	1	2	10	BD2	-	.
chr5	92765534	92765554	chr5:92765534-92765554	0	AGACTTGCTTGATGCAAGGTT	1	2	1	DD1	-	.
chr5	92765823	92765851	chr5:92765823-92765851	0	AAGCATATCTAAAGTGATTGTGCTTGCCT	1	2	9	AD2	-	.
chr5	92767976	92768001	chr5:92767976-92768001	0	CAACTTGCCTATACAGAAACTTGTGA	1	3	6	CCD1	-	.
chr5	92768292	92768318	chr5:92768292-92768318	0	AAACTTGCAATTACTTTGAACAAGTTA	1	3	7	CCD2	1.0	.
chr5	92770112	92770137	chr5:92770112-92770137	0	TGACATGCACATTCTTAAGCAAGTCA	1	3	6	CCD2	-	dELS
chr5	92772621	92772643	chr5:92772621-92772643	0	AGACATATTAGAGAGACTAGCTC	1	2	3	AC1	1.0	.
chr5	92775858	92775880	chr5:92775858-92775880	0	AAGCAAGTTCCACAGGCTTAACA	1	3	3	ACD2	2.0	.
chr5	92776332	92776359	chr5:92776332-92776359	0	TAACATGCTGAGCTAAAGAAGCAACCTC	1	3	8	ACC1	-	dELS
chr5	92778989	92779018	chr5:92778989-92779018	0	GGGAAAGTCCAGTTCCAGGAGGACCTGCCC	1	2	10	AB2	1.0	.
chr5	92780580	92780601	chr5:92780580-92780601	0	AGACTTGTTCTTCCACTTGCTC	1	2	2	CD	-	.
chr5	92781314	92781333	chr5:92781314-92781333	0	AGATATGACCAAACTAGTTT	3	2	0	AD1	-	.
chr5	92781732	92781757	chr5:92781732-92781757	0	GAACTTATTTATGAACAAATTAGTCT	1	2	6	AA2	-	.
chr5	92786936	92786961	chr5:92786936-92786961	0	GGACCAGTTTCGTGAAAGACAATTTT	1	2	6	AB3	-	.
chr5	92788801	92788820	chr5:92788801-92788820	0	GGACAGGCCCAGGCATGGCT	2	2	0	BD2	-	.
chr5	92789379	92789399	chr5:92789379-92789399	0	AGACTTGCCTAGGGCATGTTA	3	1	1	C1	-	.
chr5	92791862	92791887	chr5:92791862-92791887	0	GGGCATATATGCTTAAGAACTTGTCC	2	2	6	AD1	-	.
chr5	92792781	92792804	chr5:92792781-92792804	0	CAACTTGCTTTATGAAGCTAGGTG	1	3	4	CCD1	-	.
chr5	92793803	92793831	chr5:92793803-92793831	0	AAATTTGTTCTTTTTTCTAAAGTTTGTTT	1	2	9	AA2	-	.
chr5	92796581	92796600	chr5:92796581-92796600	0	TATGTTGCCCAGGCTAGTCT	2	3	0	ACD1	-	.
chr5	92796837	92796865	chr5:92796837-92796865	0	AGATTAGTTTATTGATTTGAGACTTTTCT	1	2	9	AA2	-	.
chr5	92799249	92799270	chr5:92799249-92799270	0	GATCTAGCCTTCAAAAATGTCT	1	2	2	AD2	1.0	.
chr5	92800569	92800595	chr5:92800569-92800595	0	AAAATTGTTTATATTAGCAGCAAGCTG	1	3	7	ACC1	-	dELS,CTCF-bound
chr5	92802498	92802521	chr5:92802498-92802521	0	AGACCTGCTTTTCTGGGCTTGTCA	1	2	4	BC2	1.0	.
chr5	92803926	92803958	chr5:92803926-92803958	0	GAACTTGCTCCAGAAAACAGAATGCACATCCCC	2	2	13	AD1	-	.
chr5	92803968	92803987	chr5:92803968-92803987	0	CAAAATGTTTGGACATGCTG	4	3	0	ACC1	-	.
chr5	92805296	92805328	chr5:92805296-92805328	0	AAGCAAGTCTGCCGCATATACTGGTACAAGTTG	1	2	13	CD	1.0	.
chr5	92807821	92807848	chr5:92807821-92807848	0	ATGCATGCTCATAATTTTGAGTTTGTTT	1	2	8	AD2	1.0	.
chr5	92808882	92808911	chr5:92808882-92808911	0	AAGGTAGTTATGTAGGCCACTAGCTTGCCT	1	3	10	ACC1	-	.
chr5	92809866	92809897	chr5:92809866-92809897	0	GGACATGCTTGTAGTATTGATTGGGTTTCTCC	2	2	12	AA1	-	.
chr5	92812555	92812585	chr5:92812555-92812585	0	GAGCAAGCTATCATTTATTGGTGATATGCCC	1	3	11	ACC2	1.0	.
chr5	92819463	92819487	chr5:92819463-92819487	0	AAGCAAGCTCATTTTCAAGAAGCTT	1	2	5	AC1	-	.
chr5	92819836	92819865	chr5:92819836-92819865	0	GAAATTGTTTAATATGAGGGAAAATAGTCT	1	2	10	AA2	1.0	.
chr5	92821574	92821602	chr5:92821574-92821602	0	AAACTTGTTTATTCCTTTAAGAACAGCCC	1	2	9	AB1	-	.
chr5	92822306	92822325	chr5:92822306-92822325	0	TAGTTTGCTCAGGCATGTCA	4	3	0	ACC1	1.0	.
chr5	92825232	92825261	chr5:92825232-92825261	0	GGGCTTGCCTCCTTCACTATGGGCAAGCTT	2	0	10	0	-	.
chr5	92827070	92827092	chr5:92827070-92827092	0	AGACAAGCCTTACAAGTTAGTTT	1	1	3	A2	-	.
chr5	92828178	92828201	chr5:92828178-92828201	0	AAATTAGCTTTACTCAACATGCCC	1	2	4	AC2	-	.
chr5	92831275	92831307	chr5:92831275-92831307	0	TGGCTTGTCTGTTGTTGGTGTATAGGAATGCTT	1	2	13	AC2	-	.
chr5	92833506	92833535	chr5:92833506-92833535	0	ATGCTAGCTGGTTATTTTGCAGACTTGTTG	1	3	10	CCD1	2.0	.
chr5	92834241	92834271	chr5:92834241-92834271	0	TAGCTTCTTTGCATTGCGTTAGAACATGCTC	1	2	11	AC1	1.0	.
chr5	92835909	92835932	chr5:92835909-92835932	0	CAGCAAGCTTGCATAAACATGGCA	1	3	4	CCD1	2.0	.
chr5	92837675	92837699	chr5:92837675-92837699	0	AAACATTTTTAACAGAAAATTGTTT	1	2	5	AA2	-	dELS
chr5	92841223	92841242	chr5:92841223-92841242	0	AATCCAGTTTAAACTTGCTT	3	2	0	BD4	1.0	.
chr5	92841568	92841594	chr5:92841568-92841594	0	GGGCAAGTTTAGTAGCAAAACTTTTTC	1	1	7	A1	-	.
chr5	92841858	92841890	chr5:92841858-92841890	0	AGTCTTGCATTATTTGGTACTCAGAACTTGTCT	1	2	13	DD1	1.0	.
chr5	92842012	92842042	chr5:92842012-92842042	0	CAGCAAGTTCCTCACACTTCCAAGCTACATC	1	3	11	ACD2	1.0	.
chr5	92845828	92845858	chr5:92845828-92845858	0	AGACTAGTTCAGATCACAATCAGGTCAGTCT	1	2	11	AB1	-	.
chr5	92847768	92847796	chr5:92847768-92847796	0	TGACTTGTCCTGTGGATATCAGCCAGCTT	1	3	9	BCC2	-	.
chr5	92848946	92848967	chr5:92848946-92848967	0	ATACATGTCTGTGAACTTATTT	1	2	2	AD3	-	.
chr5	92851890	92851918	chr5:92851890-92851918	0	AGGCTTGCTTTATCAATGAGGACCAATCC	1	2	9	AB1	1.0	.
chr5	92852517	92852541	chr5:92852517-92852541	0	GGGCTGGCTTTGCTAGGACATATTT	1	2	5	AB2	1.0	.
chr5	92855919	92855945	chr5:92855919-92855945	0	AGCCTTGCTCCAGATGAGAGCAACCTT	1	2	7	AD3	-	.
chr5	92859427	92859458	chr5:92859427-92859458	0	AGACTAGCTCTCATTTAAGAGGCAGCCAGCTC	1	2	12	BC1	-	.
chr5	92860849	92860874	chr5:92860849-92860874	0	TAACATTCTCCAAGGCAGGCAAGCTG	1	3	6	ACC2	-	.
chr5	92872857	92872879	chr5:92872857-92872879	0	AAACTTTCCTCTTAGAAATGCTT	1	2	3	AA2	-	.
chr5	92873103	92873122	chr5:92873103-92873122	0	AAATTTCTTCAGACTTGTTT	1	2	0	AA1	-	.
chr5	92874976	92875003	chr5:92874976-92875003	0	AGACTTTTTATTCTGCCTGAGCTAGTCA	1	3	8	ACC2	-	.
chr5	92876145	92876171	chr5:92876145-92876171	0	GGACCAGCTTTCAGGCTGGACATGTGC	2	2	7	BD3	-	.
chr5	92880764	92880786	chr5:92880764-92880786	0	TAGCATGTTATGAAAACATTTTC	1	3	3	ACC1	-	.
chr5	92880968	92880990	chr5:92880968-92880990	0	GAGCTAGTTCTTAAAACTCTTCT	1	2	3	AB4	-	.
chr5	92881116	92881148	chr5:92881116-92881148	0	AGGTTAGTCTCATGTATGCCTTCAAGATTGCCC	1	2	13	AA2	-	.
chr5	92881713	92881742	chr5:92881713-92881742	0	GGGCTTGTTTTGCTAGATAAGAAAATGCTA	1	2	10	AC1	-	.
chr5	92882538	92882569	chr5:92882538-92882569	0	AGAAATGTCCACAGGAAAGTAAATACATGTTT	1	2	12	AD2	-	.
chr5	92887299	92887327	chr5:92887299-92887327	0	AGACTTTTTTTTTTTTTCCAAAAAAGTTT	1	2	9	AA2	-	dELS
chr5	92887377	92887401	chr5:92887377-92887401	0	TACCATGCCATGAAAGGGCTAGCTT	1	3	5	CCD1	1.0	dELS
chr5	92889455	92889480	chr5:92889455-92889480	0	GGGCATGCTATGCCCACAGCTTGTTG	1	3	6	CCC	-	.
chr5	92890028	92890049	chr5:92890028-92890049	0	TAACTTGTCATAGAGAATGTTC	1	3	2	ACC2	2.0	.
chr5	92895383	92895412	chr5:92895383-92895412	0	TAGCTTGTCCAATAATTTTCTAACTAGGTT	1	3	10	CCD1	-	.
chr5	92899535	92899559	chr5:92899535-92899559	0	AAGCAGGTTTAAATCAAACTTTTTT	1	2	5	AB2	-	.
chr5	92900018	92900040	chr5:92900018-92900040	0	AAACTTGTTTCCTCGAGTTGCTA	1	3	3	ACC2	-	.
chr5	92900066	92900091	chr5:92900066-92900091	0	TAGCTTGTTTAGCTCAAGACTTTGTT	1	3	6	ACD2	1.0	.
chr5	92900856	92900878	chr5:92900856-92900878	0	AGGTAAGTCTGCTGGACTTCTTT	1	2	3	AA2	-	.
chr5	92901570	92901600	chr5:92901570-92901600	0	AGACAAGTCATCTGGGGCCTGTGTCTAGCCT	1	3	11	CCD2	-	.
chr5	92901618	92901650	chr5:92901618-92901650	0	AGACATGTCCATTTAGAACCTGCAGTCATCCTT	2	2	13	AD1	1.0	.
chr5	92902737	92902759	chr5:92902737-92902759	0	AAGATTGCTCACTTAGCAAGTTG	1	3	3	ACC1	-	.
chr5	92903165	92903197	chr5:92903165-92903197	0	AGACAATTTTAGAGAAAACTTACAAATATGTTC	1	2	13	AA2	-	.
chr5	92903658	92903686	chr5:92903658-92903686	0	AGGCAAGTTGGCATATGTAAGAAATGCCT	1	2	9	AC2	-	.
chr5	92905275	92905302	chr5:92905275-92905302	0	TGAATTGCTCCATCACTAGGGCAAGTTG	1	3	8	ACC1	-	.
chr5	92913188	92913220	chr5:92913188-92913220	0	GGACATGTTTCAAGACAGTTATTACGCTTTTTT	2	2	13	AD1	-	.
chr5	92918275	92918294	chr5:92918275-92918294	0	AAACTAACTCATGCATGTTT	3	2	0	AD2	-	dELS
chr5	92919496	92919515	chr5:92919496-92919515	0	ATAGATGTTTAAACATGCCT	4	2	0	AD4	-	.
chr5	92924069	92924088	chr5:92924069-92924088	0	GAGCATGTATCAGCATGTTT	4	2	0	CD	-	.
chr5	92929597	92929617	chr5:92929597-92929617	0	GGGATTGTTTTAGAAATGTTT	1	2	1	AA2	-	.
chr5	92934487	92934513	chr5:92934487-92934513	0	TAACAAGTTTAGTGTTAGAACAAGAAC	1	3	7	CDD3	-	.
chr5	92936244	92936269	chr5:92936244-92936269	0	AGATTTGCTCTTCAGAAAGCTATCTC	1	2	6	AA2	-	.
chr5	92937010	92937034	chr5:92937010-92937034	0	CAACTTGTTTTATTTTGACTAACTC	1	3	5	ACC1	1.0	.
chr5	92938770	92938791	chr5:92938770-92938791	0	AGACATGCCTTCTAACATGTTT	3	1	2	C2	1.0	.
chr5	92945682	92945706	chr5:92945682-92945706	0	AAACAAGTCTTTCTGAAACTAATTT	1	1	5	A1	1.0	dELS,CTCF-bound
chr5	92947826	92947857	chr5:92947826-92947857	0	CATATTGTTTTCTATATTGGCTAAACTAGTTT	1	3	12	ACD1	-	.
chr5	92949124	92949151	chr5:92949124-92949151	0	AGGCTTTTCTAGATATTAAAACATGTCA	1	2	8	AC2	2.0	.
chr5	92950565	92950585	chr5:92950565-92950585	0	AAAAAATTTTAAGACTTGTTT	1	2	1	AA1	-	.
chr5	92952800	92952826	chr5:92952800-92952826	0	GAATTTGCTTTTGTAGGAGAGAAGTTT	1	2	7	AA2	1.0	.
chr5	92954272	92954302	chr5:92954272-92954302	0	AATCTTGTCTCATGACATCATAGAAATGCCT	1	2	11	AD2	-	.
chr5	92954684	92954710	chr5:92954684-92954710	0	AGACAAGTTATAGGATCTGACTTATCT	1	3	7	ACC1	1.0	.
chr5	92958085	92958105	chr5:92958085-92958105	0	TAACAAGCCTGTGGCAATTCT	1	3	1	ACC1	-	.
chr5	92958648	92958673	chr5:92958648-92958673	0	TAACATGTTCATCACTTCACATGCTT	1	3	6	CCD2	-	.
chr5	92959501	92959521	chr5:92959501-92959521	0	TAACATGGCAGAGGCAAGTTC	1	3	1	CCD2	-	.
chr5	92962090	92962120	chr5:92962090-92962120	0	AGGCATGTCTTACATGGTGGCAGGCAAGAGA	1	3	11	CDD3	-	.
chr5	92963559	92963580	chr5:92963559-92963580	0	AAACTGGCTTCTGAGCCTGCTT	1	2	2	BB2	1.0	.
chr5	92966380	92966405	chr5:92966380-92966405	0	AAAATTGTCTTCCATGAAACTGGTCC	1	2	6	AB3	2.0	.
chr5	92966906	92966937	chr5:92966906-92966937	0	AGTCTTCTCTAAGAATTCACAAAAACAAGCCC	1	2	12	AD1	-	.
chr5	92969684	92969704	chr5:92969684-92969704	0	CAACTTGGCTGTGGCTTGTTT	1	3	1	CCD2	2.0	.
chr5	92972648	92972678	chr5:92972648-92972678	0	AAACTTTTTTTTTTTAGATGGAGTCTTGCTC	1	2	11	AD2	-	.
chr5	92973040	92973069	chr5:92973040-92973069	0	CAGCAAGCCCTGTCACTGGAGTGCAAGCTC	1	2	10	CD	-	.
chr5	92973380	92973409	chr5:92973380-92973409	0	GAGCTTGCACTCCAGTGACAAGGCTTTCTC	1	2	10	AD2	-	.
chr5	92975830	92975853	chr5:92975830-92975853	0	AACCATGTCTGAGAAAAAATGTTT	1	2	4	AD2	1.0	.
chr5	92977818	92977847	chr5:92977818-92977847	0	AAATTAGCCTGCTACAAAAGGGAGATGTTT	1	2	10	AA2	-	.
chr5	92980473	92980492	chr5:92980473-92980492	0	GGGGAAGTTTAATCATGTTT	3	2	0	AD2	-	.
chr5	92981634	92981661	chr5:92981634-92981661	0	AAATTTGTCTATTTTTAAAAATATGTTT	1	2	8	AA2	-	.
chr5	92981833	92981861	chr5:92981833-92981861	0	TAACATGCCATTCCATTAAAGGCATATTT	1	3	9	ACC1	1.0	.
chr5	92983320	92983347	chr5:92983320-92983347	0	GAACTCTTCTAGGGTAGAAAACTTGTTC	1	2	8	AB1	-	.
chr5	92984021	92984041	chr5:92984021-92984041	0	GAACTTGTCTGGGACTTATCC	1	1	1	A1	2.0	.
chr5	92988418	92988437	chr5:92988418-92988437	0	AGGCATGTTTTAGGAAGCTC	3	2	0	AC1	-	.
chr5	92989987	92990009	chr5:92989987-92990009	0	AAACAAGCTCTCTGTACTAGCTT	1	1	3	D2	-	.
chr5	92990283	92990311	chr5:92990283-92990311	0	AAAAATGTTTCTATGTAATGAGCTTGATC	1	2	9	AD3	1.0	.
chr5	92994244	92994265	chr5:92994244-92994265	0	AAACTTGTCACCCAGCAAGTCG	1	3	2	CCC	1.0	.
chr5	92996566	92996594	chr5:92996566-92996594	0	AGATTTTCTTAATTTATGAAAACTAGTTT	1	2	9	AA1	1.0	.
chr5	93003733	93003762	chr5:93003733-93003762	0	GATCAAGTTCCACTGGTGATAGTCAAGTCT	1	2	10	DD2	2.0	.
chr5	93005479	93005498	chr5:93005479-93005498	0	TAACTTTTTTTAACAAGTTC	2	3	0	ACC2	-	.
chr5	93005663	93005689	chr5:93005663-93005689	0	AGACAGGCTTGAAAAACAGAAATGTTC	1	2	7	AB2	-	.
chr5	93009724	93009755	chr5:93009724-93009755	0	AAATATGCTATATTAGATAAAAAAGCAAGTTG	1	3	12	ACC1	1.0	.
chr5	93010112	93010131	chr5:93010112-93010131	0	TAACTTTTCTGAACTTGTTC	2	2	0	AC1	1.0	.
chr5	93010141	93010166	chr5:93010141-93010166	0	AAAATTGCCTTGGTCAAAACATATTT	1	2	6	AA2	-	.
chr5	93011618	93011639	chr5:93011618-93011639	0	TGGCTAGCTCCAGAACATCATC	1	3	2	ACD2	1.0	.
chr5	93014461	93014488	chr5:93014461-93014488	0	GAGATATTTTAAAGTGATAAACATGTTT	2	2	8	AA1	-	.
chr5	93014723	93014745	chr5:93014723-93014745	0	CATTTAGTCCAGTGGGCATGTTC	1	3	3	ACD1	-	.
chr5	93020788	93020810	chr5:93020788-93020810	0	AGCCTAGATCCAAAAACAAGTCT	1	2	3	DD1	-	.
chr5	93021332	93021355	chr5:93021332-93021355	0	CGACAAGCCTCAGCTGAATTGTTT	1	3	4	ACC2	-	.
chr5	93024108	93024134	chr5:93024108-93024134	0	GAACTTGACTTAGTCATAAATTAGTTC	1	2	7	AD2	1.0	.
chr5	93024622	93024649	chr5:93024622-93024649	0	TAGCAAGCTGATGAGAGAAAACAAGTTG	1	3	8	CCC	-	.
chr5	93032327	93032355	chr5:93032327-93032355	0	TGACATGCTTGAAATTGCAAAAATTGTTG	1	3	9	ACC2	1.0	.
chr5	93032814	93032839	chr5:93032814-93032839	0	AGATTTGCTTAATCACAGACTTTCTC	1	2	6	AA2	-	.
chr5	93033586	93033611	chr5:93033586-93033611	0	AAGCTTGTCCTGTCATAAGCTTCTTA	1	2	6	AC3	-	.
chr5	93034331	93034353	chr5:93034331-93034353	0	AACCAAGTTTTAAAGACAAACCT	1	2	3	AD3	-	.
chr5	93035543	93035564	chr5:93035543-93035564	0	GAACAAGTGGAGTGACATGCCT	1	3	2	CCD2	1.0	.
chr5	93038065	93038084	chr5:93038065-93038084	0	GGACTTATCTGAGCTTCTCT	1	2	0	AA2	-	.
chr5	93038668	93038699	chr5:93038668-93038699	0	AAATATGCCTGGGATACATAACAAACAGGTTT	2	2	12	AB3	-	.
chr5	93039388	93039408	chr5:93039388-93039408	0	AAAAAAGCCTCAGGCAGGTCT	1	2	1	AB3	2.0	.
chr5	93040780	93040804	chr5:93040780-93040804	0	AAACATGTCTCAATAAAACAAGCAT	2	1	5	D1	-	.
chr5	93042646	93042668	chr5:93042646-93042668	0	ACACATTTCTAAGGAGCATGTCT	2	2	3	AD1	-	.
chr5	93048053	93048076	chr5:93048053-93048076	0	GAGCTTGCATCTGTAAACATGACT	1	2	4	DD2	1.0	.
chr5	93048165	93048193	chr5:93048165-93048193	0	GGAATAGTTAGTAAGAAAAAGGCTTGTTG	1	3	9	ACC1	-	.
chr5	93049343	93049369	chr5:93049343-93049369	0	AGGCAAATCCTTACAGGCAGCAAGTCA	1	3	7	ACC2	-	.
chr5	93052255	93052276	chr5:93052255-93052276	0	AGGCTAGACCTGGGATATGCTC	1	2	2	AD2	1.0	.
chr5	93055259	93055289	chr5:93055259-93055289	0	ATGCAAGCTGCCAGAGTGCTGGGACTTGTTT	1	2	11	CD	1.0	.
chr5	93056268	93056288	chr5:93056268-93056288	0	AGACATACCCAAGACTAGGCT	1	2	1	AD2	2.0	dELS
chr5	93058620	93058642	chr5:93058620-93058642	0	AAACAACTTCATTAGGCATGTTA	1	2	3	AC2	-	dELS
chr5	93061674	93061695	chr5:93061674-93061695	0	GAGGTAGCTCCTGAGCATTCTC	1	2	2	AA2	-	CTCF-only,CTCF-bound
chr5	93068827	93068857	chr5:93068827-93068857	0	AAGCATTTCTTTTTTTAAGAGAAAGTTGTTT	1	2	11	AA2	-	.
chr5	93069368	93069396	chr5:93069368-93069396	0	GAGCATATTCACAGAAAGGAAGATTGCCT	1	2	9	AA2	1.0	.
chr5	93072334	93072355	chr5:93072334-93072355	0	TGACTTGTCCAAAAACCAGTCT	1	2	2	BC2	1.0	.
chr5	93075388	93075410	chr5:93075388-93075410	0	GGAAAAGTTTTAAGGGCTTTTTT	1	2	3	AA2	-	.
chr5	93076327	93076355	chr5:93076327-93076355	0	AAGCAGGTTTTTCACCAAAGGGCTGGTTT	1	2	9	BB2	-	.
chr5	93077088	93077116	chr5:93077088-93077116	0	AAGCTTGGTTAGAATGTCAGGGCTACCCC	1	2	9	AD2	1.0	.
chr5	93077620	93077646	chr5:93077620-93077646	0	GGGCTTCTTTCAACTCTAAACATCTTC	1	2	7	AA2	-	.
chr5	93081519	93081545	chr5:93081519-93081545	0	AAAAATGTTCAACTGAAAAACAAATTC	1	2	7	AA2	-	.
chr5	93083084	93083111	chr5:93083084-93083111	0	AAGCAAGTTGCCATGTTGGGAGTTGCCA	1	3	8	ACC2	-	.
chr5	93084069	93084099	chr5:93084069-93084099	0	CAGCAAGCTCAAGATCACAATGGACAGGTTC	1	2	11	BC2	2.0	.
chr5	93084169	93084189	chr5:93084169-93084189	0	AAACTTGCTCAAAAATAGGTC	1	2	1	AD1	1.0	.
chr5	93084473	93084492	chr5:93084473-93084492	0	GAGGAAGCCTAAGCAAGTCT	3	1	0	A1	-	.
chr5	93086165	93086191	chr5:93086165-93086191	0	GGGCTAGCCAAGCAAGGGTGCAAGCCA	1	3	7	CCD2	2.0	.
chr5	93089315	93089339	chr5:93089315-93089339	0	AAACTTGCATATTCAATACAAGTTC	1	2	5	DD2	2.0	.
chr5	93097149	93097171	chr5:93097149-93097171	0	GTACATGTTTTAGGAGCATTCTC	1	2	3	AD3	-	.
chr5	93098500	93098522	chr5:93098500-93098522	0	GGGTATGTGTCTCAGACATGTTT	2	2	3	AD1	2.0	.
chr5	93105500	93105528	chr5:93105500-93105528	0	AAGTTTGTCTGACTCAGGCAGGCAAACCC	1	2	9	AA2	-	.
chr5	93106144	93106167	chr5:93106144-93106167	0	AAGAATGCTAAATTAGACTTGTTG	1	3	4	ACC1	-	.
chr5	93106651	93106676	chr5:93106651-93106676	0	TAGCAAGTTATTATCTAAAGTTGCTC	1	3	6	ACC2	-	.
chr5	93108789	93108809	chr5:93108789-93108809	0	AAGCATCCTCAAAAGAAGTTC	1	2	1	AA2	-	.
chr5	93109001	93109021	chr5:93109001-93109021	0	AGGCAAGTTTTAAACAATATT	1	2	1	AD4	-	.
chr5	93111554	93111580	chr5:93111554-93111580	0	AAACAAGTCAGAGCAAAGAGCAATTTT	1	2	7	AC2	-	.
chr5	93114015	93114044	chr5:93114015-93114044	0	AAATATCTTCCTATAATATAAAACATGCTC	2	2	10	AA1	-	.
chr5	93114122	93114145	chr5:93114122-93114145	0	TAACTAGTCTTTTTAAACAAACCT	1	2	4	AC2	-	.
chr5	93114173	93114198	chr5:93114173-93114198	0	GCACATGTTCTTATAAAAACTTACCC	1	2	6	AD3	-	.
chr5	93114378	93114402	chr5:93114378-93114402	0	AAGCCAGCTCATTTTGTACAAGTCT	1	2	5	BD2	-	.
chr5	93114892	93114916	chr5:93114892-93114916	0	AAGCAAGTTTTGTGAAAACCACTCC	1	2	5	AB1	1.0	.
chr5	93116483	93116503	chr5:93116483-93116503	0	TAACATGTCATGGAAATGTTT	1	3	1	ACC2	-	.
chr5	93117584	93117613	chr5:93117584-93117613	0	AGACTTCCTGTTTGAAAATATAGCAAGTCC	1	3	10	ACC2	-	.
chr5	93118470	93118502	chr5:93118470-93118502	0	AACCAAGTCCCCAAGGAGACCCTGGGCAAGCCT	1	1	13	D1	1.0	.
chr5	93120088	93120114	chr5:93120088-93120114	0	TGTCATGTTCTCTGTATAAGCAAGTTG	1	3	7	CCD1	-	.
chr5	93121878	93121903	chr5:93121878-93121903	0	AAACTTGTCTTTCAGAAAAATTGTGC	1	2	6	AD1	-	.
chr5	93124639	93124664	chr5:93124639-93124664	0	AAAATTGTCTTACACAAAACCAGTCC	1	2	6	AB2	1.0	.
chr5	93129468	93129487	chr5:93129468-93129487	0	CAGCAATCTTTGACATGCCC	3	3	0	ACC2	2.0	.
chr5	93130843	93130864	chr5:93130843-93130864	0	GGGCTCATTCCAAAACAAGCCT	1	2	2	AB1	-	.
chr5	93131610	93131633	chr5:93131610-93131633	0	AAGTTAGTTCTTTAAAACAAATCT	1	2	4	AA2	-	.
chr5	93132220	93132239	chr5:93132220-93132239	0	ACACAACCCTGGACAAGCCC	2	2	0	AD1	-	.
chr5	93135273	93135293	chr5:93135273-93135293	0	AAATTATTCCTGAACTTGTTC	1	2	1	AA1	1.0	.
chr5	93138049	93138077	chr5:93138049-93138077	0	GGGGTTGTTTTTTTCTTGTAAATTTGTTT	1	2	9	AA2	-	.
chr5	93141568	93141587	chr5:93141568-93141587	0	AAACTTACCTGCACTTGCCT	2	2	0	AD2	2.0	.
chr5	93142279	93142311	chr5:93142279-93142311	0	AGAGAAGCCCATTATGTAGTTGAGAGCTAATTT	1	2	13	AA2	-	dELS
chr5	93143465	93143490	chr5:93143465-93143490	0	GGACCAGTTTCATGGAAGACAATTTT	1	2	6	AB3	1.0	.
chr5	93144190	93144209	chr5:93144190-93144209	0	AAACAACTTTGGACTTACTC	1	2	0	AA2	-	.
chr5	93144910	93144940	chr5:93144910-93144940	0	AAACTTATTTCAAAGTAGCAGAGACTTCTTT	1	2	11	AA2	-	.
chr5	93146346	93146374	chr5:93146346-93146374	0	GAGCTTGCTTTTCCATTCTCAGCTTGACT	1	2	9	CD	1.0	.
chr5	93148906	93148938	chr5:93148906-93148938	0	AAACAAATTTACAAGAAAAAAACAAACAACCCC	1	2	13	AA2	1.0	.
chr5	93150563	93150584	chr5:93150563-93150584	0	GAACAAGTCCAGGAGCATTTCT	2	1	2	A1	-	.
chr5	93152100	93152119	chr5:93152100-93152119	2	AATCATGTTTAAACATGTTA	4	2	0	CD	1.0	dELS
chr5	93153582	93153604	chr5:93153582-93153604	0	AGACAATTCTCCCAAATTAGTCC	1	2	3	AA2	1.0	.
chr5	93156014	93156033	chr5:93156014-93156033	0	AGACTAGTCATGACTAGTAT	3	3	0	CCD1	-	.
chr5	93156327	93156354	chr5:93156327-93156354	0	ATATTTGTCTTCCTTCTCAGACTTGCCT	1	2	8	AD4	-	.
chr5	93156915	93156944	chr5:93156915-93156944	0	AGAGTAGTCCAGCGCAAAGAAAGCAGGTTT	1	2	10	AB3	-	.
chr5	93158186	93158214	chr5:93158186-93158214	0	GGAAATGTTCAATGCCATTAGAGAAGCCC	1	2	9	AA2	-	.
chr5	93159124	93159144	chr5:93159124-93159144	0	GGTCATGTCTCAGGCTTGTGT	2	2	1	DD3	-	dELS
chr5	93163153	93163181	chr5:93163153-93163181	1	AGGCAAGTTAGCAGACATCAAACAATCTG	1	3	9	ACC1	-	dELS
chr5	93163258	93163290	chr5:93163258-93163290	1	AAACAAGACTTTGAATTTATTGAGGACAAATCT	1	2	13	AD2	-	dELS
chr5	93167391	93167423	chr5:93167391-93167423	0	GGGGTTGTTTGTTTTTTTCTTGTAAATTAGTTT	1	2	13	AA2	-	.
chr5	93171491	93171516	chr5:93171491-93171516	0	AAACTTCCTTTAGCTCGGAGAAGTTT	1	2	6	AA2	-	.
chr5	93176473	93176494	chr5:93176473-93176494	0	TGGCTTTTCTCTGGGCATGCCA	1	3	2	ACC2	1.0	.
chr5	93178557	93178581	chr5:93178557-93178581	0	TAGCATGTCCAGAATAGGCTTCCTT	1	2	5	AC2	1.0	.
chr5	93185263	93185285	chr5:93185263-93185285	0	TACCATGTTGGCCAGGCTAGTCT	1	3	3	CCD1	1.0	.
chr5	93186089	93186114	chr5:93186089-93186114	0	AGACTTTTTTATTCCAGAACGTGTCT	1	2	6	AB2	-	.
chr5	93186881	93186902	chr5:93186881-93186902	0	GAGCTAGTTTCAAAAGAGGTTC	1	2	2	AB1	-	.
chr5	93187845	93187874	chr5:93187845-93187874	0	GAACTTTTCTCTTACTGCCAAAGAAAGCCT	1	2	10	AA2	-	.
chr5	93189303	93189331	chr5:93189303-93189331	0	GGGCTTGGCCATTGGTCCCAGGTTTGCTC	1	2	9	AD2	-	.
chr5	93189854	93189875	chr5:93189854-93189875	1	TGACAAGTCCTATAAATAGTTC	1	3	2	ACC2	-	dELS
chr5	93190890	93190913	chr5:93190890-93190913	0	AATCAAATTTAATAAAGCTAGTTT	1	2	4	AD1	-	.
chr5	93192282	93192313	chr5:93192282-93192313	1	AAACATGACTCACTGGGAAATCAGACATGGTT	1	2	12	DD2	1.0	dELS
chr5	93194226	93194247	chr5:93194226-93194247	0	GAGCTTGTTTCCTGACATTTCA	2	3	2	ACC1	1.0	dELS
chr5	93194431	93194453	chr5:93194431-93194453	0	AAATATGTTTCTGAGACTTGCAT	1	2	3	AD3	-	.
chr5	93195301	93195325	chr5:93195301-93195325	0	AAACTTATTTGGGACAGAATTGTTC	1	2	5	AA2	1.0	.
chr5	93195923	93195943	chr5:93195923-93195943	0	AGACATATCTGAGACTAATTT	1	2	1	AA2	1.0	.
chr5	93196529	93196549	chr5:93196529-93196549	0	TGACAAGCCTGAGAAAAGCTT	1	2	1	AC2	-	.
chr5	93201065	93201090	chr5:93201065-93201090	0	CAACAAGTTTTTCTCTTCGCAAGTCT	1	3	6	CCD2	1.0	.
chr5	93201199	93201225	chr5:93201199-93201225	0	AAACTTGGCCTAGAAAAGAATTAGTTT	1	2	7	AD2	1.0	.
chr5	93201994	93202019	chr5:93201994-93202019	0	AAGCAAGCTTTACACCCAAGAAGTTA	1	3	6	ACC2	2.0	.
chr5	93202264	93202295	chr5:93202264-93202295	0	GAGAATGATTCTGGGAAACAGAAGACATGCTC	2	2	12	AD1	-	.
chr5	93202898	93202926	chr5:93202898-93202926	0	AGACATGTTCTGGGTGCGTGAAGGAGCTT	2	2	9	AB1	1.0	.
chr5	93203787	93203815	chr5:93203787-93203815	0	AACCCTGCCTCCACTAAGTGAACAAGCCC	1	2	9	BD4	-	.
chr5	93204852	93204872	chr5:93204852-93204872	0	AAACAACTCTTGAAGTAGTCT	1	2	1	AA2	1.0	.
chr5	93210886	93210915	chr5:93210886-93210915	0	AGACCTGCCTGTCCTCCATCAAGGAAGCTT	1	2	10	AB2	-	.
chr5	93211476	93211508	chr5:93211476-93211508	0	AGGCAAATCTTTTGATTGCCTCGAGGTTTGCCT	1	2	13	AA2	-	.
chr5	93211983	93212015	chr5:93211983-93212015	0	AAACTAATTTACAAGAAAAAAACAAACAACCCC	1	2	13	AA2	-	.
chr5	93213600	93213623	chr5:93213600-93213623	0	AGGCTTGCTTAGGTAAACAAAGCA	1	3	4	ACD2	1.0	dELS
chr5	93218301	93218333	chr5:93218301-93218333	0	AAACTAATTTACAAGAAAAAAACAAACAACCCC	1	2	13	AA2	-	.
chr5	93222504	93222536	chr5:93222504-93222536	0	AGACATTTTTTCCTGACAAAATAGAACAAGATT	1	2	13	AD2	1.0	.
chr5	93224152	93224183	chr5:93224152-93224183	0	AGGTAAGTTCCTAAAGGGCGGGGAGCATGTTT	2	1	12	A1	-	.
chr5	93224297	93224318	chr5:93224297-93224318	0	AGGCTTTCTTAGAAGCATGTAC	1	2	2	AD2	1.0	.
chr5	93226550	93226575	chr5:93226550-93226575	0	CAAAAAGTTACAGACAAAACAAGTTC	1	3	6	ACC1	-	.
chr5	93228956	93228977	chr5:93228956-93228977	0	AGCCAATTTTTAAAACTTGCCT	1	2	2	AD1	1.0	.
chr5	93229577	93229598	chr5:93229577-93229598	0	TAACTTGCTTTGAAATAAGTTC	1	2	2	AC2	-	.
chr5	93229683	93229715	chr5:93229683-93229715	0	AGAGTAGTCTATGGTGGAAGGAGAAACAAGTAT	1	2	13	AD3	-	.
chr5	93231682	93231706	chr5:93231682-93231706	0	AAACTAGACTTATCAAAGCTAGTAC	1	2	5	DD2	1.0	.
chr5	93235600	93235627	chr5:93235600-93235627	0	TGACATGCTTGTCTACATAAACAATACC	1	3	8	ACD2	2.0	dELS
chr5	93241618	93241650	chr5:93241618-93241650	0	AGACATTTCTGTACACGTCTCGGAGCCTTGCTC	1	2	13	AD2	-	.
chr5	93243914	93243938	chr5:93243914-93243938	0	TGACAAGCTGCCATCACACTAGCCT	1	3	5	CCD2	-	.
chr5	93245418	93245437	chr5:93245418-93245437	0	AAGCTAAGCCAGACATGCTT	3	2	0	AD1	-	.
chr5	93246697	93246718	chr5:93246697-93246718	0	AAACTTGCCATGCAAAATGCCT	1	3	2	ACC2	-	.
chr5	93248391	93248422	chr5:93248391-93248422	0	AGGCATGTTAAAAAATATCCAAGACCTTGTTG	1	3	12	CCD2	1.0	.
chr5	93248506	93248530	chr5:93248506-93248530	0	TATTAAGTTTATGAAAGACAAGTCT	1	3	5	ACD1	1.0	.
chr5	93248546	93248567	chr5:93248546-93248567	0	AAGCAAGCCTGTTGATATGCTA	1	3	2	ACC2	-	.
chr5	93249146	93249170	chr5:93249146-93249170	0	AAACAAATCTTTTAGAAAAAAGTTT	1	2	5	AA2	-	.
chr5	93249441	93249461	chr5:93249441-93249461	0	TGACATGCTTGAGAATTGTTG	1	3	1	ACC2	-	.
chr5	93251646	93251670	chr5:93251646-93251670	0	AAACTTTCCTCCTGAAAATTAGCTT	1	2	5	AA2	-	dELS,CTCF-bound
chr5	93255909	93255936	chr5:93255909-93255936	0	ATGCATTCTTTGCCAAACAAGCAAGCCC	2	2	8	AD1	1.0	.
chr5	93259051	93259081	chr5:93259051-93259081	0	AGATAAATCTTAAGAGAAATGAGACATGTTT	2	2	11	AA1	-	.
chr5	93266194	93266226	chr5:93266194-93266226	0	AAACTAATTTACAAGAAAAAAACAAACAACCCC	1	2	13	AA2	-	.
chr5	93269633	93269662	chr5:93269633-93269662	0	AGACTTGACCTCCTGGGCTCAAGCAATCCT	1	2	10	AD2	-	.
chr5	93270197	93270226	chr5:93270197-93270226	0	AAGCAAGTTCTTGATATCTGGGACTATATC	1	2	10	AD4	2.0	.
chr5	93271355	93271375	chr5:93271355-93271375	0	GGACATGTTGAAAACTTCTTA	2	3	1	ACC1	1.0	.
chr5	93274928	93274948	chr5:93274928-93274948	0	AGACTACCCTAAAGCTGGCTT	1	2	1	AB2	-	.
chr5	93276150	93276172	chr5:93276150-93276172	0	AAACAAGTCATAAAAACCAGTTC	1	2	3	BC2	1.0	.
chr5	93276337	93276362	chr5:93276337-93276362	0	AGGCATGTTCTCACCCACGCATGGTT	1	2	6	DD1	1.0	.
chr5	93277439	93277460	chr5:93277439-93277460	0	AAACAGGCCCCCAGGGATGTCC	1	2	2	AB2	1.0	.
chr5	93277970	93277992	chr5:93277970-93277992	0	AAAGAAGTTTTATGGGCATATTT	1	2	3	AA2	-	dELS
chr5	93279275	93279305	chr5:93279275-93279305	0	AACCTTGCTTGTTTTTTGTTAGGGTTTGTTT	1	2	11	AD2	-	dELS
chr5	93280850	93280876	chr5:93280850-93280876	0	GATCCAGTCCTGGAAATGGGCATGCCT	2	2	7	BD4	-	.
chr5	93284142	93284161	chr5:93284142-93284161	0	TGGCTAGCTTGGGCTTCCTC	2	2	0	AC2	1.0	.
chr5	93289855	93289885	chr5:93289855-93289885	0	AGGCAATTTTCTTCAGAAGACAGGCATGTTT	1	1	11	A2	1.0	.
chr5	93290408	93290432	chr5:93290408-93290432	0	AAAAATGCTCATGAATGGCATGCCT	1	2	5	AC2	-	.
chr5	93291313	93291344	chr5:93291313-93291344	0	CCACTAGCTTCTGATCCCCTATGAACTTGTTA	1	3	12	CCD1	-	.
chr5	93291714	93291741	chr5:93291714-93291741	0	GGGTCAGTCTCACATTTGAGGCATGTTT	1	2	8	AB4	-	.
chr5	93291788	93291819	chr5:93291788-93291819	0	GGGCTAGTCCTCAGCAGCCTCGTGGCTCGCTG	1	3	12	BCC1	2.0	.
chr5	93295235	93295254	chr5:93295235-93295254	0	GAACTAGCTTTCACATGTCT	4	2	0	CD	2.0	.
chr5	93302076	93302101	chr5:93302076-93302101	0	GAATTAGCTTATAATAGGACAAGATC	1	2	6	AD3	-	.
chr5	93304217	93304240	chr5:93304217-93304240	0	GAAATAGATCAGAAGGACAAGCTC	1	2	4	AD1	-	.
chr5	93304364	93304395	chr5:93304364-93304395	0	ATGCTTGTTTCAAACCCACAGTAACCATGCTT	1	2	12	DD2	1.0	.
chr5	93305592	93305612	chr5:93305592-93305612	0	GGGCAAGTTGCTAACTTTCCT	1	3	1	ACC1	1.0	.
chr5	93312789	93312820	chr5:93312789-93312820	0	GGAAATTTCTGTTTCCAATACGGAACTTGTTT	2	2	12	AA1	1.0	.
chr5	93313124	93313148	chr5:93313124-93313148	0	AAACATATTCACAAAACACATGTCT	1	2	5	AD2	-	.
chr5	93315674	93315695	chr5:93315674-93315695	0	AAACTTCTCCCCAGACTTTCTC	1	2	2	AA2	2.0	.
chr5	93317302	93317332	chr5:93317302-93317332	0	AAACTAGTGTTATTTTTTTCTAGACATGTTC	1	1	11	D2	1.0	.
chr5	93322610	93322632	chr5:93322610-93322632	0	AAACTATTTCTTAAGGCTAGTTT	1	1	3	A2	-	.
chr5	93324141	93324170	chr5:93324141-93324170	0	GAACTTGTTTTTTCAAGTTATTACTAGTCA	1	3	10	CCD2	1.0	.
chr5	93327812	93327844	chr5:93327812-93327844	0	GGACAAGCTTCATAGACCCATTAAAGTATCCCT	2	2	13	AA1	-	.
chr5	93331758	93331787	chr5:93331758-93331787	0	GGAAAAGTCCCTAGAACATAAATCATGCTT	1	2	10	AD2	1.0	.
chr5	93332518	93332537	chr5:93332518-93332537	0	TAACTTACCAAAACATGCTC	3	3	0	ACC2	1.0	.
chr5	93336971	93336995	chr5:93336971-93336995	0	GAGGAAGTTTATAGTGAACAATTTC	1	2	5	AA2	1.0	.
chr5	93337353	93337382	chr5:93337353-93337382	0	GAAATTGCTCCAGCCTGCCTGGACTTTTTC	1	2	10	AA2	1.0	.
chr5	93340708	93340729	chr5:93340708-93340729	0	TATCTAGCTTAACAACATGCCC	2	3	2	CCD1	1.0	.
chr5	93340907	93340934	chr5:93340907-93340934	0	AAGCAAACTCCTATCTAAGGGCTTGCAT	1	2	8	AD2	-	.
chr5	93342789	93342809	chr5:93342789-93342809	0	AGGGAAGCCTGAAACAAGTCC	1	1	1	A1	-	dELS
chr5	93345653	93345685	chr5:93345653-93345685	0	AATCTAGTTTCCAGGCCCCTCACAAGCCTGTTT	1	2	13	BD2	-	.
chr5	93346074	93346093	chr5:93346074-93346093	0	GAACTAGTTTAAGCATTTAT	4	2	0	AD4	-	.
chr5	93347566	93347593	chr5:93347566-93347593	0	AAACTAGCTCCAGCTACTGGACTGTCTC	1	2	8	AB4	-	.
chr5	93352352	93352383	chr5:93352352-93352383	0	AGTCTTGTCTTGCCTTCCAGGCAAAGTTGTTT	1	2	12	AD2	-	.
chr5	93356027	93356049	chr5:93356027-93356049	0	GAGCATTCCCGGGAAGCATGGCT	1	2	3	AD2	1.0	.
chr5	93356342	93356374	chr5:93356342-93356374	0	GGGCATCTCTAATTCTGAGATGGAGGGTTGTCC	1	2	13	AA2	1.0	.
chr5	93356648	93356674	chr5:93356648-93356674	0	AGAATTGCCCTGCCCACAAACTTCCCC	1	2	7	AA2	-	.
chr5	93361245	93361265	chr5:93361245-93361265	0	AAACATTTTCTAAGCTACTCC	1	2	1	AA2	-	.
chr5	93361855	93361877	chr5:93361855-93361877	0	TGTCCAGTCTGGAGAACATGCTC	1	3	3	BCD1	-	.
chr5	93364676	93364707	chr5:93364676-93364707	0	CAAAATGTTTCCAGAACAATACCAGCTAGTTT	1	3	12	ACC1	-	.
chr5	93364787	93364808	chr5:93364787-93364808	0	GGACAAGTTGCTTAGCTTCTCT	1	3	2	ACC1	1.0	.
chr5	93366167	93366193	chr5:93366167-93366193	0	GAAGAAGCCCTAAGTCAGAGCGTGCCT	1	2	7	AB2	-	.
chr5	93366558	93366587	chr5:93366558-93366587	0	GGAAAAGTCCCTAAACCTTTGAACAAGATC	1	2	10	AD3	-	.
chr5	93367504	93367523	chr5:93367504-93367523	0	GAACATTCTTGTACAAGTCT	3	2	0	AD2	-	.
chr5	93372342	93372363	chr5:93372342-93372363	0	AAACCAGTTTCAGGGCAACTTT	1	2	2	AB3	-	.
chr5	93372413	93372433	chr5:93372413-93372433	0	GGAGATGTTTTGAAGTTGCTT	1	2	1	AA2	-	.
chr5	93384683	93384707	chr5:93384683-93384707	0	TAACTTCTTGTTGGGGAGCTTGTTT	1	3	5	ACC2	-	.
chr5	93386194	93386219	chr5:93386194-93386219	0	CAGCTATCCATTCAAGAAGCAAGTCT	1	3	6	ACC2	-	.
chr5	93394717	93394736	chr5:93394717-93394736	0	GGACAGGGCTAGGCATGTCT	3	2	0	BD1	-	dELS
chr5	93400547	93400568	chr5:93400547-93400568	0	AGAATTGTTTTTAAATTTGTTT	1	2	2	AA2	-	.
chr5	93402240	93402263	chr5:93402240-93402263	0	GAACAAGTTCAATTGAGCTTATTC	1	1	4	A1	-	.
chr5	93404583	93404603	chr5:93404583-93404603	0	AGGAAAGTTCTGGGCATGTTA	1	2	1	AC2	-	.
chr5	93406379	93406401	chr5:93406379-93406401	0	GAATATGCTAAATGAACTTGCTT	1	2	3	AC1	2.0	.
chr5	93407917	93407936	chr5:93407917-93407936	0	AGACTACCCCAGAATAGCCT	1	2	0	AA2	-	.
chr5	93408621	93408647	chr5:93408621-93408647	0	AAGCATGTTCCCCCAAAAGACATTTGG	1	3	7	ACD2	-	dELS,CTCF-bound
chr5	93409980	93410007	chr5:93409980-93410007	0	GGACACTCCTCAAGACAAAGACATGTCT	2	2	8	AB1	-	.
chr5	93411270	93411290	chr5:93411270-93411290	0	AGGCTAGCTTCGATCTTTTCT	1	2	1	AD1	-	CTCF-only,CTCF-bound
chr5	93411553	93411584	chr5:93411553-93411584	0	GAACAACTTTTCAGAAGTACAAAGGTTAGCTT	1	2	12	AA2	-	.
chr5	93412136	93412160	chr5:93412136-93412160	0	AGGCATCTTTACAAGAAACATTTCC	1	2	5	AA2	-	.
chr5	93414479	93414503	chr5:93414479-93414503	0	GAACATGCCTGTAGAAGAGAAGTCT	1	1	5	A2	-	.
chr5	93416477	93416503	chr5:93416477-93416503	0	AGACAAGCTTGAATGAATGAAAAGTCT	1	2	7	AC1	-	.
chr5	93417686	93417712	chr5:93417686-93417712	0	GGTCATTCCTAGCTGTTGAACATGTTC	2	2	7	AD1	-	.
chr5	93417731	93417757	chr5:93417731-93417757	0	GCACTTGTTTCTGATGCAGATATGCTT	1	2	7	AD2	1.0	.
chr5	93418226	93418246	chr5:93418226-93418246	0	CAGCTTGCCGAGGACCAGCTT	1	3	1	BCC2	-	.
chr5	93419996	93420028	chr5:93419996-93420028	0	AGACAAGCCTGACCAACAGGTGAAATCCTGTCT	1	2	13	BD1	1.0	.
chr5	93420314	93420340	chr5:93420314-93420340	0	GAGCATGGCAGTAAGCTGAGCTAGCCC	1	2	7	CD	1.0	.
chr5	93425588	93425609	chr5:93425588-93425609	0	AGGCATATTCACACACATGCTC	1	2	2	AD2	1.0	dELS
chr5	93426460	93426490	chr5:93426460-93426490	0	GAACATGTTTTGATGTAATACAAACAACATA	1	3	11	ACD2	1.0	.
chr5	93430670	93430698	chr5:93430670-93430698	0	AAACTTGTTCTCATGTTGCAGAAATGCCA	1	2	9	AC1	-	.
chr5	93431048	93431068	chr5:93431048-93431068	0	GAAAAAGCCTTGAGCATTTTT	1	2	1	AA2	-	.
chr5	93432741	93432763	chr5:93432741-93432763	0	TAGCTTCTTTTGTCAGCATGTTT	1	3	3	ACC2	-	.
chr5	93434794	93434819	chr5:93434794-93434819	0	AAAAATCCCCCAATTTGGGCTTGTCT	2	2	6	AA1	1.0	.
chr5	93438071	93438091	chr5:93438071-93438091	0	GGGCAAGTTTGCAAGTAGCCT	1	2	1	AC1	-	dELS
chr5	93439662	93439682	chr5:93439662-93439682	0	GGGAAAGTTCAGACCAAGCCT	1	2	1	AD2	1.0	.
chr5	93440286	93440318	chr5:93440286-93440318	0	AAACTTGATTAAACATTGTTACTGGGTATGTCT	1	2	13	AD2	1.0	.
chr5	93441320	93441350	chr5:93441320-93441350	0	AGAGAAGCTTAGAATGCTGCTAAGCTTTCTT	1	2	11	AA2	1.0	.
chr5	93441581	93441608	chr5:93441581-93441608	0	AAGGTAGCTCAACTTTATAACCAAGTTC	1	2	8	AD2	-	.
chr5	93443605	93443626	chr5:93443605-93443626	0	AACCAAGTTGGAAAACATGCTT	2	2	2	CD	1.0	.
chr5	93443821	93443843	chr5:93443821-93443843	0	AGGCAAGCCCATCAGACTAACAG	1	3	3	ACD2	-	.
chr5	93451834	93451864	chr5:93451834-93451864	0	AGACATAATTTTGACATTGTCAAGCATGCTT	2	2	11	AD1	-	.
chr5	93454073	93454092	chr5:93454073-93454092	0	AGACAAGCCTGGGCAATATG	2	3	0	ACD2	-	.
chr5	93456562	93456593	chr5:93456562-93456593	0	TAGTAAGCCTTTTTGTAGAAACTGGCATGCTT	1	3	12	ACC1	-	.
chr5	93457967	93457999	chr5:93457967-93457999	0	AGACATACTCGGGAATCTCTCGTTAACTTGTCC	1	2	13	AC2	1.0	.
chr5	93459164	93459185	chr5:93459164-93459185	0	AGACAAGCTTTAAAGCTTATCT	1	1	2	A1	1.0	.
chr5	93459306	93459329	chr5:93459306-93459329	0	AAATAAGCGCATGAAAACATGCTC	2	2	4	AD1	3.0	.
chr5	93460441	93460470	chr5:93460441-93460470	0	AGAGTTGCTTTACCAGATAAAAACTTGTCA	1	2	10	AC2	-	.
chr5	93465215	93465247	chr5:93465215-93465247	0	AAACAACTTTACAAGAAAAAAACAAACAACCCC	1	2	13	AA2	-	.
chr5	93466534	93466556	chr5:93466534-93466556	0	CACCATGTTGGCCAGGCTAGTCC	1	3	3	CCD1	-	.
chr5	93466658	93466684	chr5:93466658-93466684	0	TCAGTAGCCTCAGTAAAAGACAAGTTC	1	3	7	ACD1	-	.
chr5	93467326	93467355	chr5:93467326-93467355	0	GGCCAAGTTCATCCCAGAGAAGACTTGTAT	1	2	10	DD3	-	.
chr5	93467468	93467492	chr5:93467468-93467492	0	AAATTTGTCTCTCTAAGCCTTGCCC	1	2	5	AD2	1.0	.
chr5	93468491	93468519	chr5:93468491-93468519	0	GGGGTTGTTTTTTTCTTGTAAAGTTGTTT	1	2	9	AA2	1.0	.
chr5	93469036	93469059	chr5:93469036-93469059	0	AGGAATGCTTAACAGGGCTTTTTT	1	2	4	AA2	1.0	.
chr5	93472953	93472973	chr5:93472953-93472973	0	AAACATGACCTGAACAATTTT	1	2	1	AD2	-	.
chr5	93473895	93473926	chr5:93473895-93473926	0	TAATTTGCTTTGAGTTCAAATGAAACTAGCTT	1	2	12	AC3	-	.
chr5	93474282	93474302	chr5:93474282-93474302	0	TAACATGTCAATAACTTGTCA	2	4	1	CCCC	-	.
chr5	93477020	93477041	chr5:93477020-93477041	0	AAACATCTTTCAAATCATGTTC	1	2	2	AD2	-	.
chr5	93477976	93477998	chr5:93477976-93477998	0	GGACTTGCTCCTCAAGCTGGCAT	1	2	3	BD4	-	.
chr5	93480472	93480495	chr5:93480472-93480495	0	AGACTTGCTCTACAAGAAATGTTA	1	2	4	AC1	1.0	.
chr5	93481090	93481109	chr5:93481090-93481109	0	AAACATGATCCAGCTAGTTG	3	3	0	CCD2	-	.
chr5	93484006	93484027	chr5:93484006-93484027	0	AACCAAGTTGGAAAACATGCTT	2	2	2	CD	-	.
chr5	93485672	93485691	chr5:93485672-93485691	0	AAACTAGTTCAAACATTGTG	3	3	0	ACD2	-	.
chr5	93488380	93488412	chr5:93488380-93488412	0	AAACAAATTTACAAGAAAAAAACAAGCAACCCC	1	2	13	AA2	-	.
chr5	93489751	93489771	chr5:93489751-93489771	0	GTACATGTTTGGGGCTTGTGT	2	2	1	DD3	1.0	.
chr5	93494765	93494790	chr5:93494765-93494790	0	AAAGATGTCCACACAAAAACTTGCAC	1	2	6	AD3	-	.
chr5	93496263	93496286	chr5:93496263-93496286	0	TGCTTTGCTCAAGCAGGCTTGTCT	1	3	4	ACD1	1.0	.
chr5	93497177	93497198	chr5:93497177-93497198	0	AAAATAACCCAAAAGCTAGCTT	1	2	2	AA1	-	dELS,CTCF-bound
chr5	93497449	93497475	chr5:93497449-93497475	0	AGACATGCTCCGGTTTTCAACATGTGG	1	3	7	CCD1	-	dELS,CTCF-bound
chr5	93497836	93497855	chr5:93497836-93497855	0	AAACATGTCCATAAATGCCT	3	2	0	AD1	-	.
chr5	93499520	93499541	chr5:93499520-93499541	0	GACCATGCCCATAAGCAAACTT	1	2	2	AD3	-	.
chr5	93501788	93501815	chr5:93501788-93501815	0	GAACTAACTCCAATTTTGAAAGAAGTTC	1	2	8	AA2	-	.
chr5	93503732	93503763	chr5:93503732-93503763	0	AGACATTTCACATGTGTTGTCACAACTTGTTC	1	3	12	ACC2	1.0	.
chr5	93504983	93505013	chr5:93504983-93505013	0	TCGAAAGTCTCATCTGAGACCAGGCAAGTCC	1	3	11	ACD1	1.0	.
chr5	93505848	93505870	chr5:93505848-93505870	0	AGACATGGCCTGGAGACATTTTC	1	2	3	AD2	-	.
chr5	93506594	93506624	chr5:93506594-93506624	0	CAGCAAGATAAAATGAGGAACAAGCAAGCCC	1	3	11	CCD2	-	.
chr5	93509193	93509219	chr5:93509193-93509219	0	CAGAATGCTGAGTAAAAAAACAAGCTC	1	3	7	ACC1	1.0	.
chr5	93512076	93512099	chr5:93512076-93512099	0	AGGCAAGTCCTTCAGGAGATATTC	2	2	4	AA1	-	.
chr5	93521502	93521534	chr5:93521502-93521534	0	AAACAAATTTGCAAGAGAAAAACAAACAACCCC	1	2	13	AA2	-	.
chr5	93524451	93524474	chr5:93524451-93524474	0	GAACTTGTCCAACCTAGCAAGACA	1	3	4	CCD1	2.0	.
chr5	93528163	93528192	chr5:93528163-93528192	0	AAACAAGCCCATTAAAAAGTGGGCAAACGA	1	3	10	ACD2	2.0	.
chr5	93529116	93529138	chr5:93529116-93529138	0	AAACTTCTTATGCTGACAAGCCT	1	3	3	ACC2	-	.
chr5	93529948	93529969	chr5:93529948-93529969	0	AAACATGTTGAATGGTTTGTCC	1	3	2	ACC2	-	.
chr5	93530706	93530732	chr5:93530706-93530732	0	GGACATGCCTAATTTGATAGCAAGGCA	1	3	7	CCD1	1.0	.
chr5	93533125	93533144	chr5:93533125-93533144	0	CAGCATGTTTGAACTAATCC	3	2	0	AC2	-	.
chr5	93535480	93535511	chr5:93535480-93535511	0	TAACATGTTGATGTATACAACAGAATAAGTCT	1	3	12	ACC2	-	.
chr5	93538052	93538072	chr5:93538052-93538072	0	TGTCCTGTCTAGGGCTAGTTC	1	3	1	BCD1	-	.
chr5	93538563	93538591	chr5:93538563-93538591	0	GAGCATGCCCACCATATTTGTGATTGTTT	2	2	9	AD1	1.0	.
chr5	93539977	93539997	chr5:93539977-93539997	0	GAATTAGCCCAAGATAAGCCT	1	2	1	AA2	2.0	.
chr5	93547056	93547085	chr5:93547056-93547085	0	CAGCCTGCCCTACAGATTTCAGACTTGCCA	1	3	10	BCC1	-	.
chr5	93552488	93552518	chr5:93552488-93552518	0	AAACATTTCATATTGATGGTTAGGCTAGTTA	1	3	11	ACC2	-	.
chr5	93553286	93553308	chr5:93553286-93553308	0	CAACATGTTGGCCAGGCTGGTTT	1	3	3	BCC1	-	.
chr5	93554179	93554207	chr5:93554179-93554207	0	GATGATGCTCAAAACATGAAAGCATGCCA	1	3	9	ACD1	-	.
chr5	93555360	93555384	chr5:93555360-93555384	0	AGACAAGTACAGAAAAAGCATTCTT	1	2	5	AD2	-	.
chr5	93559552	93559579	chr5:93559552-93559579	0	TGACATGCCTTCCTCACTAAGCTTAATC	1	3	8	ACD2	-	.
chr5	93560273	93560300	chr5:93560273-93560300	0	AAGCAAGCTCATGTAAGAACAAAAGTCT	1	2	8	AD1	-	.
chr5	93561810	93561833	chr5:93561810-93561833	0	ATACATATTTATGAAAACATGTTT	2	2	4	AD1	-	.
chr5	93562493	93562512	chr5:93562493-93562512	0	CATGTTGCCCAGGCTAGTCT	2	3	0	ACD1	1.0	.
chr5	93563400	93563424	chr5:93563400-93563424	0	AAACAGGTTCATCATGGGCTAGTTT	1	1	5	B2	1.0	.
chr5	93568167	93568199	chr5:93568167-93568199	0	AAGCAAGTCAGATTATAAATAAATGACTTATTT	1	3	13	ACC1	-	.
chr5	93574135	93574165	chr5:93574135-93574165	0	GGACAAGCCTTTGCCACGAAGGGACTTGCCT	2	0	11	0	-	.
chr5	93577772	93577802	chr5:93577772-93577802	0	GACCTTTTTCTCAATGATTGCAGGCATGTTC	2	2	11	AD1	-	dELS
chr5	93577957	93577978	chr5:93577957-93577978	0	GAACTAGATTTAGAAAATGTTT	1	2	2	AD2	-	.
chr5	93578252	93578276	chr5:93578252-93578276	0	TGGCAAGCTGGGAGAGATCAAGCTT	1	3	5	CCD2	-	dELS,CTCF-bound
chr5	93578760	93578779	chr5:93578760-93578779	2	GAGCGTGCCTGGACAAGTAT	2	2	0	BD3	1.0	dELS,CTCF-bound
chr5	93579552	93579575	chr5:93579552-93579575	0	GGGCCAGCCCAGCTAGGCAAGGCC	1	2	4	BD3	-	pELS,CTCF-bound
chr5	93580304	93580324	chr5:93580304-93580324	1	GGGCAACTCCCGAGCAGGCCC	1	2	1	AB2	1.0	.
chr5	93581200	93581225	chr5:93581200-93581225	0	AGGAATGCTCGAGCTGAGACAAACTT	1	2	6	AA2	-	PLS,CTCF-bound
chr5	93585293	93585314	chr5:93585293-93585314	0	GGACAAGTCGAGCGGCAAGCAC	1	3	2	CCD1	-	.
chr5	93587062	93587091	chr5:93587062-93587091	0	TGGTCAGCTTTAAGAACTCAAAGCATGCTT	1	3	10	ABC1	-	pELS
chr5	93590176	93590200	chr5:93590176-93590200	0	AAGCAAGCCAGTGTCAGGGAAGCTG	1	3	5	ACC2	-	dELS,CTCF-bound
chr5	93590473	93590496	chr5:93590473-93590496	0	AAGGAAGTTTCTTGAATCAAGTCT	1	2	4	AD2	1.0	.
chr5	93590618	93590647	chr5:93590618-93590647	0	ACACATTTCCACTTTTGACTAAACTTGTTT	2	2	10	AD1	-	dELS,CTCF-bound
chr5	93590865	93590891	chr5:93590865-93590891	0	GGACTAGGTCATGACCTGAACTTACTT	1	2	7	AD2	1.0	dELS,CTCF-bound
chr5	93591445	93591466	chr5:93591445-93591466	0	AGGGAAGCCACAGAGCTAGCTG	1	3	2	ACC1	1.0	.
chr5	93595019	93595042	chr5:93595019-93595042	0	GAACTTGCTGAGCTGGAGAAGCTA	1	3	4	ACC2	-	.
chr5	93597916	93597940	chr5:93597916-93597940	0	GAGCTTGTCTGCTTGAAGCATGTAG	1	2	5	CD	2.0	.
chr5	93599360	93599383	chr5:93599360-93599383	0	AGGCTGGTCTCTGCAAGCTATCCT	1	2	4	AB2	-	.
chr5	93599851	93599880	chr5:93599851-93599880	0	AAACTTTCCTCTTAAAGAGGGAACTTTTTT	1	2	10	AA2	-	.
chr5	93600519	93600540	chr5:93600519-93600540	0	AAGCTTTCTTTCCAGCTTGCTT	1	2	2	AC2	1.0	pELS
chr5	93603705	93603732	chr5:93603705-93603732	0	GAACATCCTCCCTCAACCTAGCAAGTTG	1	3	8	ACC2	-	.
chr5	93604920	93604948	chr5:93604920-93604948	0	GGGTTTGTCAGAATTATTGAAACATGTTA	1	3	9	ACC1	2.0	dELS
chr5	93606314	93606340	chr5:93606314-93606340	0	AGGCAAGACTGCCCTGGGAACTTTTCT	1	2	7	AD2	-	.
chr5	93606951	93606971	chr5:93606951-93606971	0	AGAGTAGTTTAAGACTAGCAT	1	2	1	AD3	-	.
chr5	93608941	93608964	chr5:93608941-93608964	0	AAACTAATTTGTATAGAAATGTTC	1	2	4	AA2	-	.
chr5	93613010	93613038	chr5:93613010-93613038	0	AGACTTGATTTGAAACTCTAAACATATCC	1	2	9	AD2	-	DNase-H3K4me3
chr5	93615273	93615294	chr5:93615273-93615294	0	TAACAAGTTTACAAACATTCAT	1	3	2	ACD2	-	.
chr5	93616260	93616283	chr5:93616260-93616283	0	AGATTTCTTTCTAGAAACATGCTT	2	2	4	AA1	-	.
chr5	93624256	93624280	chr5:93624256-93624280	0	AAACTAGTTTATTTAGCACTAACCT	1	2	5	AD1	-	.
chr5	93624298	93624327	chr5:93624298-93624327	0	AAACATGGTTTTATGGTTAAGGTCTAGTCT	1	2	10	DD2	-	.
chr5	93626675	93626701	chr5:93626675-93626701	0	AAACATGCTTTATTGCTAAAAATGCTA	1	2	7	AC1	-	.
chr5	93628822	93628853	chr5:93628822-93628853	0	TGGCTTGTTTGATCTTCTATCCAGACTACTCA	1	3	12	ACC1	1.0	.
chr5	93629425	93629449	chr5:93629425-93629449	0	AGGCTTGCTTGACACAGGGTTGCTG	1	2	5	AC1	-	.
chr5	93630312	93630344	chr5:93630312-93630344	0	GAAAATGCCAAGTGCAGCTCAGAAAACATGTTA	1	3	13	ACC1	-	.
chr5	93631567	93631595	chr5:93631567-93631595	0	AAAGTAGTTACTTCCCTAAGAACAAGTTT	1	2	9	AC1	-	.
chr5	93635292	93635324	chr5:93635292-93635324	0	AAACTAGTTAAGCATTGAGATAGTAACAATTTT	1	3	13	ACC1	-	.
chr5	93638102	93638122	chr5:93638102-93638122	0	AGTCATGCTTGGAACTTTCCT	1	2	1	AD3	-	.
chr5	93638612	93638644	chr5:93638612-93638644	0	AGACCAGCCTGACCAACATGGAGAAACCTGTCT	1	2	13	BB2	-	.
chr5	93640432	93640464	chr5:93640432-93640464	0	GAGCAAGACTCCGTCTCAAAAAAAAAAAAGTTT	1	2	13	AD2	-	.
chr5	93643032	93643064	chr5:93643032-93643064	0	TGGCTTGCTCAAGGGGTAAAATCAAGCATTATC	1	3	13	ACD2	-	.
chr5	93645688	93645719	chr5:93645688-93645719	0	GAGAATGTTTAAAAATTTTTAGGAACAACTTT	1	2	12	AA2	-	.
chr5	93647155	93647177	chr5:93647155-93647177	0	TAACATGTTCATCTTGCTAGTTC	1	3	3	CCD2	-	.
chr5	93648767	93648794	chr5:93648767-93648794	0	CAATATGCTTGAAGTTCTAGACAAGCTA	1	3	8	ACC1	1.0	.
chr5	93649409	93649440	chr5:93649409-93649440	0	GAACTTGCCTTCCTGCATGTGCAGGCTAGCCA	1	1	12	C1	-	.
chr5	93649869	93649891	chr5:93649869-93649891	0	CAGCAAGTTGTAAAACCAAGCCT	1	3	3	CCD2	-	.
chr5	93650237	93650256	chr5:93650237-93650256	0	AAACTATTCTATACATGTTC	3	2	0	AD2	-	.
chr5	93650849	93650868	chr5:93650849-93650868	0	AGGCATGGTCGTGCATGCCT	3	2	0	DD2	2.0	.
chr5	93653608	93653632	chr5:93653608-93653632	0	AGGCCTGCTCATAAGAAGCCTGCTT	1	2	5	BB2	-	.
chr5	93655245	93655267	chr5:93655245-93655267	0	AGATTATCTCTAAGAGCTTGTTT	1	2	3	AA1	-	.
chr5	93656867	93656897	chr5:93656867-93656897	0	GGGCTATTTATTTGTTAGCTAGAGCTTGTTA	1	3	11	ACC2	-	.
chr5	93657174	93657194	chr5:93657174-93657194	0	TAGCAAACTCCCAACTAGTTT	1	3	1	ACC2	-	.
chr5	93657332	93657353	chr5:93657332-93657353	0	AAGCAAGCTGGATAGTAAGTTC	1	3	2	ACC2	-	.
chr5	93657562	93657592	chr5:93657562-93657592	0	GAGCTTGGTTAATTTTAGTCCAAACATTTCC	1	2	11	AD2	1.0	.
chr5	93660539	93660565	chr5:93660539-93660565	0	AGACTTGTTTGGATAGAATGAAAGTTT	1	2	7	AD1	-	.
chr5	93663599	93663620	chr5:93663599-93663620	0	AGAGTTGTCTAAGGGCATGTAC	1	2	2	AD3	1.0	.
chr5	93665938	93665957	chr5:93665938-93665957	0	AGCCAGGTCTAAGCTTGTCT	2	2	0	BD1	3.0	dELS
chr5	93666359	93666383	chr5:93666359-93666383	0	AAGCTTGTTCATGAAAAACTGGGTA	1	3	5	BCD2	-	.
chr5	93667398	93667417	chr5:93667398-93667417	0	AAACTAGTTTTAGCTATTCA	3	3	0	ACC1	-	.
chr5	93668245	93668273	chr5:93668245-93668273	0	AGGCATGCACCACCATGCCTGGCTAGTTT	1	2	9	CD	-	.
chr5	93668945	93668968	chr5:93668945-93668968	0	AATTTTGTTCACAAGAGCAAGCTG	1	3	4	ACD1	1.0	.
chr5	93669359	93669386	chr5:93669359-93669386	0	GAACTAGTTAATATTTGGGGACATGTCT	2	1	8	C2	-	.
chr5	93669893	93669921	chr5:93669893-93669921	0	AAACTTCTCTCTGATCTCTAGACTATTTC	1	2	9	AA2	1.0	.
chr5	93669994	93670020	chr5:93669994-93670020	0	AAACCTGTTCTTCTCCTAGACTTCCTT	1	2	7	AB3	1.0	.
chr5	93670965	93670996	chr5:93670965-93670996	0	AGACTAGTCTGTCTCCTCACAGGAGCATCCAG	1	3	12	ACD2	-	.
chr5	93673651	93673677	chr5:93673651-93673677	0	GGGAAAGCCTCCGCAAAAAGCATTCTC	1	2	7	AA2	-	dELS
chr5	93675842	93675863	chr5:93675842-93675863	0	TAGCATGCTTCAGAGCTTTCCA	2	3	2	ACC1	-	.
chr5	93676757	93676780	chr5:93676757-93676780	0	AATCTTGTTTCCAAGAACAAACTT	1	2	4	AD3	1.0	.
chr5	93677613	93677632	chr5:93677613-93677632	2	GGACTAGCCTGGACAAAACT	3	2	0	AD4	1.0	dELS
chr5	93677971	93678002	chr5:93677971-93678002	0	GAGCATGATCGCAAAGCACATTGAAAATGCTT	1	2	12	AD2	-	.
chr5	93678812	93678832	chr5:93678812-93678832	0	TAACAAGTTAATGGCAAGCCA	1	4	1	CCCC	-	.
chr5	93682258	93682289	chr5:93682258-93682289	0	AAACATTTCTCACAAGCCATTTGATCTTGCCC	1	2	12	AD2	-	.
chr5	93682826	93682852	chr5:93682826-93682852	0	AAACTATTTTCTTAAAGAGACTTCCTC	1	2	7	AA2	-	pELS
chr5	93685859	93685883	chr5:93685859-93685883	0	AAACAAGTTCATGTTGAAGCTGCCT	1	2	5	AB1	-	.
chr5	93686240	93686269	chr5:93686240-93686269	0	AAAGAAGTCTCAGATATTCAAAAGATGCTT	1	2	10	AA2	1.0	.
chr5	93689456	93689475	chr5:93689456-93689475	0	AGACTAGGCCAAGTTAGTTT	2	2	0	AD2	-	.
chr5	93689663	93689691	chr5:93689663-93689691	0	TTAAAAGTTTCACCCTAGAAAACTTGTTT	1	3	9	ACD1	-	.
chr5	93691220	93691248	chr5:93691220-93691248	0	AAACTCCTCTGAGCTATAGGAGCATGTTC	2	2	9	AB1	-	.
chr5	93697077	93697099	chr5:93697077-93697099	0	AAAAAAGGTTGGCGGACAAGTTT	1	2	3	AD1	-	.
chr5	93705075	93705098	chr5:93705075-93705098	0	AGGCAAGTTTTAAAAGGAAAGTAT	1	2	4	AD1	-	dELS
chr5	93707341	93707366	chr5:93707341-93707366	0	GGGGAAGTCTGAAATGAAGTAAGTTT	1	2	6	AA2	1.0	.
chr5	93708423	93708448	chr5:93708423-93708448	0	GGACTGGTTTTGTGGAAGACAATTTT	1	2	6	AB2	-	.
chr5	93709432	93709454	chr5:93709432-93709454	0	AGACAAGCCTGGCCAACATGGTG	1	3	3	CCD1	-	.
chr5	93710993	93711013	chr5:93710993-93711013	0	TTACTAGTTTCAAGCATGCCT	2	2	1	CD	-	.
chr5	93712577	93712596	chr5:93712577-93712596	0	AAACAAGTTTTAGCTAGGTC	3	2	0	CD	1.0	.
chr5	93714190	93714218	chr5:93714190-93714218	0	AAACATTTCTGCAAGGGCCAAAGATGTCC	1	2	9	AA2	-	.
chr5	93715693	93715715	chr5:93715693-93715715	0	AGATAATTTTGAAAGACTTGTTC	1	2	3	AA1	-	.
chr5	93717676	93717703	chr5:93717676-93717703	0	AAACATACTCAGAGAACTGCACTTGTTC	1	2	8	AD2	-	.
chr5	93720689	93720709	chr5:93720689-93720709	0	TTAAAAGTCTAAGACAAGCTC	1	3	1	ACD1	-	.
chr5	93721503	93721534	chr5:93721503-93721534	0	AGGCAAGTACATGCACATGTAGGAACATGTGT	1	2	12	DD2	-	.
chr5	93724614	93724639	chr5:93724614-93724639	0	GAAACTGTTTTTGTGAGAGCAAGCTA	1	3	6	ABC1	-	.
chr5	93728626	93728658	chr5:93728626-93728658	0	GGACTTGCTGATCCATGGTGCCAAGGCAAACCA	1	3	13	ACC1	1.0	.
chr5	93729798	93729825	chr5:93729798-93729825	0	AAACATGCTAAAGATTTATAAGATGTTC	1	3	8	ACC2	-	.
chr5	93731548	93731567	chr5:93731548-93731567	0	TGGCATGCTGAAACAAATTC	4	3	0	ACC1	-	.
chr5	93732159	93732179	chr5:93732159-93732179	0	GATCATGCTAATGACTTGTTT	2	3	1	CCD1	-	.
chr5	93735945	93735973	chr5:93735945-93735973	0	GAAGAAGCTTAATATCTCCAAACATTCTC	1	2	9	AA2	1.0	.
chr5	93742334	93742355	chr5:93742334-93742355	0	AGACAGGTCTCTGAACTGGCCT	1	2	2	BB2	-	.
chr5	93744598	93744626	chr5:93744598-93744626	0	AGAAAAGCCCATATTCTTAAGGGAAGTCT	1	2	9	AA2	1.0	.
chr5	93745423	93745448	chr5:93745423-93745448	0	TAACATGCTAATGCACAAGCTAGTCA	1	3	6	CCC	-	.
chr5	93746925	93746945	chr5:93746925-93746945	0	AAGCATGATTTAAACAAACTT	1	2	1	AD2	-	dELS
chr5	93746973	93746993	chr5:93746973-93746993	0	AGAAAAGCTTTAAGGATGTTC	1	2	1	AA2	-	.
chr5	93748152	93748178	chr5:93748152-93748178	0	AAATAAGTTTCTCTTAAGGATATGTTC	1	2	7	AA2	-	.
chr5	93750646	93750669	chr5:93750646-93750669	0	CAAGTAGCTGAGACAGGCATGCTC	1	3	4	ACC1	1.0	.
chr5	93751276	93751298	chr5:93751276-93751298	0	AAACTAGCTGGTATAAGATGTTT	1	3	3	ACC2	-	.
chr5	93753169	93753195	chr5:93753169-93753195	0	AAACATATTAGACAACTCAACTTGTCT	1	3	7	ACC2	-	.
chr5	93755975	93755996	chr5:93755975-93755996	0	GGGCAAGTTTTCAAGCATGTCT	3	0	2	0	-	.
chr5	93756219	93756239	chr5:93756219-93756239	0	AGACTTGTCCAAGGAGAGTCT	1	2	1	AB1	-	dELS,CTCF-bound
chr5	93756246	93756265	chr5:93756246-93756265	0	AGACATGCCTAACCCTGCCC	3	2	0	BD1	-	dELS,CTCF-bound
chr5	93762243	93762271	chr5:93762243-93762271	0	AAACTACTCTGAGCTAAAGGAGGAAGTTC	1	2	9	AA2	-	.
chr5	93769246	93769271	chr5:93769246-93769271	0	AAACAACTTTACAATTTAGCAAGCTG	1	3	6	ACC2	-	.
chr5	93772819	93772848	chr5:93772819-93772848	0	CAGCTGGTTTCCATCACAGTGAGCAAGCTA	1	3	10	BCC2	1.0	.
chr5	93773671	93773695	chr5:93773671-93773695	0	AAGCAAGTCTATAGGAGCCATTTTT	2	2	5	AD1	-	.
chr5	93775595	93775625	chr5:93775595-93775625	0	AGTCTTGCCTTTGTTCCCTGTGAACATCTTC	1	2	11	AD3	1.0	.
chr5	93776626	93776654	chr5:93776626-93776654	0	AAATTAGCCTGGCGTGGTGGTGCATGCCT	1	2	9	AD2	-	.
chr5	93777654	93777686	chr5:93777654-93777686	0	AAGCATGTATTGTGTATTTTTAGATGCTTGCTT	1	2	13	DD2	2.0	.
chr5	93779483	93779514	chr5:93779483-93779514	0	AGGAAAGCCCTATCTAAATTCAAAACATGCTG	1	2	12	AC2	-	.
chr5	93779638	93779661	chr5:93779638-93779661	0	AAACAAGCATAGAGAAAGAAGTCC	1	2	4	AD2	-	.
chr5	93780061	93780093	chr5:93780061-93780093	0	GGAGATGCTTACTACCTTGGTTGAGGCTTGATT	1	2	13	AD3	-	.
chr5	93781835	93781854	chr5:93781835-93781854	0	AAACATACTTAAACATACTT	1	2	0	AA2	-	.
chr5	93784940	93784963	chr5:93784940-93784963	0	TGACTTTTCCAATTTAACTAGCCT	1	3	4	ACC2	1.0	.
chr5	93789765	93789786	chr5:93789765-93789786	0	GAAGATTCTTTTGGACAAGTCT	2	2	2	AA1	-	pELS,CTCF-bound
chr5	93792081	93792112	chr5:93792081-93792112	0	CAGCTAGTATCTATTATATAAGAGACAAGTTA	1	3	12	CCD2	-	.
chr5	93792178	93792202	chr5:93792178-93792202	0	TGACTTGTTTGATTAAAACATTTTA	1	3	5	ACC1	-	.
chr5	93793283	93793302	chr5:93793283-93793302	0	TATGTTGCCCAGGCTTGTCT	2	3	0	ACD1	-	.
chr5	93794935	93794955	chr5:93794935-93794955	0	AGGCAGGATCTAAACTTGTCC	1	2	1	BD1	-	.
chr5	93799189	93799218	chr5:93799189-93799218	0	GAGCTTTCCCATTCTGAAGCAAAGATGTTT	1	2	10	AA2	-	.
chr5	93803159	93803189	chr5:93803159-93803189	0	GGACTTGTTTTTTCCTTGGTGGAACATGTGC	2	1	11	D1	1.0	.
chr5	93805342	93805365	chr5:93805342-93805365	0	GAACAAGTTTTTACCAGCTATTTT	1	2	4	AC1	-	.
chr5	93815934	93815959	chr5:93815934-93815959	0	GAAGTAGCTCCTCCTGAAACTATCCT	1	2	6	AA2	-	.
chr5	93817220	93817243	chr5:93817220-93817243	0	AAACAATTTCAGTTAGAATAGCTT	1	2	4	AA2	2.0	.
chr5	93817279	93817299	chr5:93817279-93817299	0	GGAGAAGCTTAAGACTTGTAC	1	2	1	AD3	-	.
chr5	93824144	93824168	chr5:93824144-93824168	0	TTACCAGTTCAACAAAAGCAAGTCC	1	3	5	BCD1	1.0	.
chr5	93824809	93824828	chr5:93824809-93824828	0	AAGCTTTCCCAGGCATTTTT	1	2	0	AA2	1.0	.
chr5	93825608	93825627	chr5:93825608-93825627	0	AGGCATGTCATAGCAAGTTA	4	3	0	CCC	1.0	.
chr5	93828588	93828618	chr5:93828588-93828618	0	AGCCTAGCCTCAACAATCTCTAGCCTAGCCT	1	2	11	DD2	-	.
chr5	93830898	93830922	chr5:93830898-93830922	0	GAGCTTGTTTTCCTGCAACTAGGTG	1	3	5	CCD1	-	.
chr5	93832588	93832616	chr5:93832588-93832616	0	GAAATTGCCCTTAGCCAAAAAGCAACCTT	1	2	9	AA2	-	.
chr5	93837848	93837880	chr5:93837848-93837880	0	GGGGATGTTTGTTTTTTGCTTATAAATTTGTTT	1	2	13	AA2	1.0	.
chr5	93846706	93846730	chr5:93846706-93846730	0	AAACATGTTTAATTTAAAAATACTT	2	2	5	AA1	1.0	.
chr5	93850527	93850556	chr5:93850527-93850556	0	AAGCTTGCTCCTGCTGATTAGAGAATGTCA	1	2	10	AC1	2.0	.
chr5	93850655	93850675	chr5:93850655-93850675	0	AAACTTGTGATGAACATGTTC	2	2	1	CD	-	.
chr5	93851175	93851197	chr5:93851175-93851197	0	GAAAATGCTTAGCAAAGTAGCTC	1	2	3	AA2	-	.
chr5	93857457	93857480	chr5:93857457-93857480	0	TGTTTTGTTTACCTAAGCAAGCCT	1	3	4	ACD1	1.0	.
chr5	93858417	93858439	chr5:93858417-93858439	0	AGGCCAGCTTTGCAGGCAGGCTT	1	2	3	BB2	1.0	.
chr5	93859979	93859998	chr5:93859979-93859998	0	AGGCATGCCTAAGAATGTTC	3	1	0	A2	-	.
chr5	93861359	93861387	chr5:93861359-93861387	0	AGGCATCACTTCCTCCACGAAACTTGCCC	2	2	9	AD1	-	.
chr5	93863644	93863667	chr5:93863644-93863667	0	AGGCTTTTTAAATATGGCATGTTT	1	3	4	ACC2	1.0	.
chr5	93866900	93866928	chr5:93866900-93866928	0	AAAAATGTTCTTTCTTCCTAAACATATTC	1	2	9	AA2	-	.
chr5	93876325	93876347	chr5:93876325-93876347	0	AGGTTTTCCTGCCAGGCAAGTCT	1	2	3	AA1	1.0	.
chr5	93876433	93876459	chr5:93876433-93876459	0	AAACTTGCCACATGAAATAGTAAGTTC	1	3	7	ACC2	1.0	.
chr5	93876840	93876864	chr5:93876840-93876864	0	AAACATATTTTTGGAAAGAAAGCTT	1	2	5	AA2	1.0	.
chr5	93877200	93877230	chr5:93877200-93877230	0	AAATAAGTCTCACTTTAGGAAAGAGATGTTC	1	2	11	AA2	-	.
chr5	93880710	93880739	chr5:93880710-93880739	0	GAATATGTCCAAGTGTAAACAAAATTGTTT	1	2	10	AA2	1.0	.
chr5	93881139	93881169	chr5:93881139-93881169	0	CAGCGTGTTTGGAAACTGAATTGGCAAGTTT	1	3	11	BCC1	1.0	.
chr5	93882350	93882377	chr5:93882350-93882377	0	AAGCAAGTCTTTAATCTTAAAATTTCTT	1	2	8	AA1	-	.
chr5	93882459	93882486	chr5:93882459-93882486	0	CAGCTTGTTGAGCTATTAAGGCTTTTTT	1	3	8	ACC1	1.0	.
chr5	93883100	93883119	chr5:93883100-93883119	0	AAACTTCTTTGGAATTGTTT	1	2	0	AA2	-	.
chr5	93887008	93887027	chr5:93887008-93887027	0	AAACATGCCACAAAAAGTTT	3	3	0	ACC2	-	dELS
chr5	93890264	93890289	chr5:93890264-93890289	0	AAACTAGCTTCCTAATGATCATGTTT	1	1	6	D2	-	.
chr5	93894423	93894442	chr5:93894423-93894442	0	AGAATTGCCCAAACATTTCT	1	2	0	AA2	-	.
chr5	93896589	93896608	chr5:93896589-93896608	0	AGACAACCTGAAACATGTTA	3	3	0	ACC2	-	.
chr5	93903505	93903528	chr5:93903505-93903528	0	GGACCTGCTAAAATTAGCTAGTTT	1	3	4	BCC1	-	.
chr5	93904317	93904343	chr5:93904317-93904343	0	AGACTAGATTAGATTAGAAATAAGCCT	1	2	7	AD2	1.0	.
chr5	93908846	93908876	chr5:93908846-93908876	0	AGAATTGTCCTTCTAAAAACCAAACTTTCCT	1	2	11	AA2	-	.
chr5	93911445	93911470	chr5:93911445-93911470	0	AAAAAAGCTTGAAAGAAGGCTTCTTT	1	2	6	AA2	-	.
chr5	93912477	93912509	chr5:93912477-93912509	0	TAGCTAGTTTCCATCCACTTACCTAAAAAGTTC	1	3	13	ACC2	-	.
chr5	93919850	93919873	chr5:93919850-93919873	0	AAACATCCTTACTTAGACAACTCT	1	2	4	AA2	-	.
chr5	93924289	93924315	chr5:93924289-93924315	0	TGGCATGTTTCATACAGAAACTGGTAT	1	3	7	BCD2	-	.
chr5	93925480	93925503	chr5:93925480-93925503	0	TGACATGCTAAGACAGATTAGCTT	1	3	4	ACC2	-	dELS
chr5	93927518	93927540	chr5:93927518-93927540	0	AGGCTTGCTTATAGGTCTTGCTC	1	1	3	D2	-	dELS
chr5	93932722	93932749	chr5:93932722-93932749	0	TAACAAGCTTTTATTCAACAACAATTTT	1	3	8	ACC1	-	.
chr5	93932941	93932973	chr5:93932941-93932973	0	AAACAAATTTACAAGAAAAAAACAAACAATTCC	1	2	13	AA2	-	.
chr5	93935474	93935495	chr5:93935474-93935495	0	TAACATGCTTATGGGCATGCAC	2	2	2	CD	2.0	.
chr5	93936450	93936472	chr5:93936450-93936472	0	AAGGATGTCTCAAGAAAAAGTCT	1	2	3	AA2	1.0	.
chr5	93938987	93939007	chr5:93938987-93939007	0	AAACTTTCCTTAAGAAAGTTT	1	2	1	AA2	-	.
chr5	93941134	93941153	chr5:93941134-93941153	0	GAGCAAGTCACGGCTTCCCC	3	3	0	ACC1	2.0	.
chr5	93948354	93948382	chr5:93948354-93948382	0	GGGGTTGTTTTTTTCTTGTAAATTTGTTT	1	2	9	AA2	-	.
chr5	93950731	93950751	chr5:93950731-93950751	0	TCAGAAGTTCGAGACTAGCCT	1	3	1	ACD1	-	.
chr5	93950792	93950820	chr5:93950792-93950820	0	AAATTAGCCCAGCATGGTGGTGCATGCCT	1	2	9	AD2	-	.
chr5	93952803	93952827	chr5:93952803-93952827	0	AGATTTGCCCTTTTGAGGCATTTTT	1	2	5	AA2	-	.
chr5	93957159	93957182	chr5:93957159-93957182	0	AAGTTTGTTCAAACAAACATGTTT	2	1	4	A1	-	.
chr5	93959696	93959718	chr5:93959696-93959718	0	GAACTTACTTTATAAACTAGTTA	1	2	3	AC2	-	.
chr5	93960198	93960222	chr5:93960198-93960222	0	AGGCTAGTTTCAGTAAGAGATGGCT	2	2	5	AD1	1.0	.
chr5	93961015	93961038	chr5:93961015-93961038	0	AGAATTGCTCAGTTAAAGAAGCCT	1	2	4	AA2	1.0	.
chr5	93961576	93961602	chr5:93961576-93961602	0	TGGCAAGCTGAGGCTGGAGAATTGCTT	1	3	7	ACC2	-	.
chr5	93963901	93963921	chr5:93963901-93963921	0	GAACAAATCTCAAACTTTTTC	1	2	1	AA2	-	.
chr5	93966497	93966529	chr5:93966497-93966529	0	GAGCAAGTCTGGAATTTGCAACATAGCAAACCA	1	3	13	ACC1	-	.
chr5	93966652	93966678	chr5:93966652-93966678	0	AGGCAATTCTCCGTGTTCAGCATGCTC	1	2	7	AC2	-	.
chr5	93967560	93967588	chr5:93967560-93967588	0	GGACTAGCTTAAGAGTTAAAAACTAGGAG	1	3	9	CDD3	-	dELS
chr5	93969044	93969067	chr5:93969044-93969067	0	AAACTTGCCTCACAAGAAATGTTA	1	2	4	AC1	-	.
chr5	93970798	93970827	chr5:93970798-93970827	0	AAAATAGTTTACTTTTACATAAGCATCTTC	1	2	10	AA2	-	.
chr5	93972082	93972107	chr5:93972082-93972107	0	GAGCATGGCCTTAAAGAGACAACTTC	1	2	6	AD2	-	.
chr5	93974686	93974712	chr5:93974686-93974712	0	TGACATGCTTGGTCATAATACAAGTCT	1	2	7	CD	-	.
chr5	93981268	93981287	chr5:93981268-93981287	0	CATGTTGCCCAGGCTAGTCT	2	3	0	ACD1	-	.
chr5	93985334	93985361	chr5:93985334-93985361	0	AAAAATATTCACTAAGAAAAACATGCCC	2	2	8	AA1	-	.
chr5	93989939	93989968	chr5:93989939-93989968	0	AAACAATCTCAAAGGCAAATAGTCATGTTT	1	2	10	AD2	-	.
chr5	93990714	93990742	chr5:93990714-93990742	0	GGACATGCCTTCTCATTATAAACAACTAG	1	3	9	ACD2	1.0	dELS
chr5	93990830	93990852	chr5:93990830-93990852	0	AGATAAGCCCCATAAACATGCTG	1	2	3	AC2	-	dELS
chr5	93993440	93993464	chr5:93993440-93993464	0	AGGCTAGCTCATAACAGAATTCCCC	1	2	5	AA1	1.0	dELS
chr5	93995687	93995714	chr5:93995687-93995714	0	CAGTTTGTTATACAAGATGAGCAAGTTC	1	3	8	ACC1	-	.
chr5	93997572	93997593	chr5:93997572-93997593	0	AAACATTTTCACAAACTGGTCT	1	2	2	AB2	-	.
chr5	94003117	94003142	chr5:94003117-94003142	0	TGACAAGCCAAAATATAAACAACTTC	1	3	6	ACC1	1.0	.
chr5	94003761	94003793	chr5:94003761-94003793	0	AAACATGTCAATTCTCTGTAAATGGGTAAGTTA	1	3	13	ACC2	-	.
chr5	94004616	94004646	chr5:94004616-94004646	0	AAACCTGTTAAGAGGAGAAAAGGACAAGTTA	1	3	11	BCC1	-	.
chr5	94004875	94004897	chr5:94004875-94004897	0	AAGCTTATCTAATAAACATATTT	1	2	3	AA2	-	.
chr5	94005072	94005097	chr5:94005072-94005097	0	AAACAATCTGCAAAAGAGACATGTTC	1	2	6	AC1	1.0	.
chr5	94008264	94008283	chr5:94008264-94008283	0	TAACATGTTTAAGAATGTTA	3	3	0	ACC2	-	.
chr5	94008309	94008339	chr5:94008309-94008339	0	ACACAAGCTCACACTTTGCCAAAAGAAGTTC	1	2	11	AD2	2.0	.
chr5	94012506	94012525	chr5:94012506-94012525	0	AAACATGCCCAGGCTAAGTT	4	2	0	AD4	-	dELS
chr5	94013550	94013575	chr5:94013550-94013575	0	GGGCATGATTTCACATGAGCATATTT	1	2	6	AD2	-	.
chr5	94016383	94016402	chr5:94016383-94016402	0	AAACATGTTTGGGTTAATTT	2	2	0	AA1	-	.
chr5	94016624	94016644	chr5:94016624-94016644	0	CAAAATGTTTACAACAAGCCC	2	3	1	ACC1	-	.
chr5	94017068	94017095	chr5:94017068-94017095	0	GGGCAAGATCATATTGAAGAGTATGTCC	1	2	8	AD2	-	.
chr5	94017747	94017776	chr5:94017747-94017776	0	ACAGTAGTCCCACTATTACAGGACTAGTCC	1	2	10	AD4	-	.
chr5	94026015	94026045	chr5:94026015-94026045	0	CAGCTAGACCAGGTGTGTTGCAAGCTAGTCC	1	2	11	CD	-	dELS,CTCF-bound
chr5	94026687	94026708	chr5:94026687-94026708	0	AGACAAGTTCTCAATCTGGTCC	1	2	2	BD1	1.0	.
chr5	94027742	94027774	chr5:94027742-94027774	0	AAACATGTTTCCCTGAATTCCGTGAGCCACTCT	2	2	13	AB1	2.0	.
chr5	94028122	94028142	chr5:94028122-94028142	1	TTGCAAGCTGTAAGCAAGCCT	1	3	1	CCD1	-	dELS
chr5	94029135	94029161	chr5:94029135-94029161	0	GAGCATGCCACCATGTCCAGCTAATTT	1	3	7	ACC1	-	.
chr5	94032782	94032811	chr5:94032782-94032811	0	ATACCTGTCCTGTAGGTTTCAGACTTGCTT	1	2	10	BD4	-	.
chr5	94033957	94033978	chr5:94033957-94033978	0	GGGCTAGTTCTCTAGCAAGCAG	1	3	2	CCD1	-	.
chr5	94034327	94034348	chr5:94034327-94034348	0	GAACATGTTTAGAGGTATATCT	2	2	2	AA1	-	.
chr5	94037992	94038013	chr5:94037992-94038013	0	AAACAAGCTTATAAGATTACCT	1	2	2	AA1	-	.
chr5	94038663	94038685	chr5:94038663-94038685	0	GAGCAAGACTTAAAAACAATTCC	1	2	3	AD2	-	.
chr5	94039353	94039380	chr5:94039353-94039380	0	AAACAGGCTGAAGTAAGGAAGCTAGCCA	1	3	8	BCC2	1.0	dELS,CTCF-bound
chr5	94040835	94040855	chr5:94040835-94040855	0	GGGCAAGTTTGAACCTTGCCA	1	2	1	CD	-	.
chr5	94041195	94041226	chr5:94041195-94041226	0	AGGCTAGTCTTAAGCTGCAGTGAATCTAGTGT	1	2	12	DD1	-	.
chr5	94041337	94041360	chr5:94041337-94041360	0	AGTCATGTCCTTGGGAGCTTGACC	1	2	4	DD3	-	.
chr5	94041867	94041887	chr5:94041867-94041887	0	TGGTGTGTCTTAGGCTAGTCT	1	3	1	ABC1	-	dELS
chr5	94042693	94042715	chr5:94042693-94042715	0	AGATATGTCTATAAGGCTTTCTT	1	2	3	AA2	-	.
chr5	94043420	94043440	chr5:94043420-94043440	0	AAACTAGTTCTGAGTATTCTT	2	2	1	AA1	-	dELS,CTCF-bound
chr5	94043528	94043557	chr5:94043528-94043557	0	TACCAAGTCTTTGACTGAAACAGCATGCTT	1	3	10	CCD1	-	dELS,CTCF-bound
chr5	94045724	94045745	chr5:94045724-94045745	0	AAAATTGCTTAAAAACATGTAT	1	2	2	AD3	-	.
chr5	94046315	94046338	chr5:94046315-94046338	0	AGACATTCCCTACAGGGCAAGTTC	1	1	4	A2	-	dELS,CTCF-bound
chr5	94046488	94046508	chr5:94046488-94046508	0	GGGCATGTGGAAAGCATGCCC	2	2	1	CD	-	.
chr5	94046696	94046717	chr5:94046696-94046717	0	AAGCTAGCTTCGGGATAAATTC	1	2	2	AA1	-	.
chr5	94050139	94050158	chr5:94050139-94050158	0	TATATTGTCCAGGCTAGTCT	2	3	0	ACD1	-	.
chr5	94059110	94059130	chr5:94059110-94059130	0	TACCCAGTCTCAAGCATGCCT	2	3	1	BCD1	1.0	.
chr5	94061563	94061592	chr5:94061563-94061592	0	AAGAATCTCCTAGAACAAACAAGCAAGTTC	2	2	10	AA1	1.0	.
chr5	94063212	94063243	chr5:94063212-94063243	0	GAGCAAGCCATCCAGGGGCCTGGGGATTGCCA	1	3	12	ACC2	2.0	.
chr5	94064272	94064294	chr5:94064272-94064294	0	AGACAGGTCTTTTGAAATAGCTC	1	2	3	AB2	-	.
chr5	94065119	94065149	chr5:94065119-94065149	0	AGACTTGCTGAATGGATTTTAAAACATGGCC	1	2	11	CD	-	.
chr5	94068095	94068122	chr5:94068095-94068122	0	GGGCTACTCCCAACATGGCAGCAAGCCT	1	2	8	AC2	-	.
chr5	94071432	94071461	chr5:94071432-94071461	0	AGACCTGTTAAGAGGGTGAAAGACAAGCTA	1	3	10	BCC1	-	.
chr5	94072889	94072908	chr5:94072889-94072908	0	AAACTAATTCAAACTACTTT	1	2	0	AA2	-	.
chr5	94073189	94073214	chr5:94073189-94073214	0	GAACAAATCAGTTTGCTAACTTGTTC	1	3	6	ACC2	1.0	.
chr5	94073344	94073365	chr5:94073344-94073365	0	AGAGAAGTTAAGCAACTTGCCC	1	3	2	ACC1	-	.
chr5	94073415	94073436	chr5:94073415-94073436	0	AGAGAAGTTAAGCAACTTGTTC	1	3	2	ACC1	-	.
chr5	94078258	94078283	chr5:94078258-94078283	0	GGACTGGTTTGGTTCCAGTCTAGCCC	1	2	6	BD2	1.0	.
chr5	94078318	94078337	chr5:94078318-94078337	0	AATCAAGTTCAAAATAGCCT	2	2	0	AD2	1.0	.
chr5	94078427	94078454	chr5:94078427-94078454	0	TCGGTTGCTCATCAGCAAAGGCTAGTTC	1	3	8	ACD1	1.0	dELS
chr5	94080724	94080745	chr5:94080724-94080745	0	ATATTTGCTCCAGAGCTTGCTG	1	3	2	ACD1	1.0	.
chr5	94083293	94083324	chr5:94083293-94083324	0	AGACTTCTCCTTCCAACATTACAGCCAAGTCC	1	2	12	AD2	-	.
chr5	94084648	94084680	chr5:94084648-94084680	0	AAGCATGCCATTAATACTAGAATAAACAAATTG	1	3	13	ACC1	-	.
chr5	94085085	94085109	chr5:94085085-94085109	0	AAACTACTCTGGAAAAAACTAGCAT	1	2	5	AD2	-	.
chr5	94087439	94087462	chr5:94087439-94087462	0	AAGAAAGTTACAGTAAGCTAGTTT	1	2	4	AC1	-	.
chr5	94087519	94087542	chr5:94087519-94087542	0	AAAAAAGTTACAGTAAGCTAGTTT	1	2	4	AC1	-	.
chr5	94089709	94089733	chr5:94089709-94089733	0	AAACATATTCTAATAAAGCAAGTTT	1	1	5	A2	-	.
chr5	94095394	94095413	chr5:94095394-94095413	0	AGGCAAGTCCAAGCTCCTCA	1	3	0	ABC2	-	.
chr5	94097179	94097206	chr5:94097179-94097206	0	TAACTTGCCTGGGGGACACAGCCAGTCT	1	3	8	BCC2	-	.
chr5	94102033	94102057	chr5:94102033-94102057	0	AAACTTTCCTCCTGAAAATTAGCTT	1	2	5	AA2	1.0	.
chr5	94105089	94105118	chr5:94105089-94105118	0	AAGCATGCCCACTCTCACCACAACTATTCA	1	3	10	ACC1	-	DNase-H3K4me3
chr5	94116012	94116043	chr5:94116012-94116043	0	GGGAAAGTTTGGAACTCCCTAGAGACTTGTTG	1	2	12	AC2	-	.
chr5	94116460	94116482	chr5:94116460-94116482	0	GAAAATGTCTCCAGGGCATGTCA	1	2	3	AC2	1.0	.
chr5	94118138	94118167	chr5:94118138-94118167	0	AGACTTGCTTCAGCCTCAAAGAGCATGTTT	2	0	10	0	1.0	.
chr5	94122222	94122244	chr5:94122222-94122244	0	AGACAAGCCTGGCCAACATGGTG	1	3	3	CCD1	1.0	.
chr5	94124609	94124635	chr5:94124609-94124635	0	AGGTATGCCCTTAAGGGAAACTATTTT	1	2	7	AA2	-	.
chr5	94126691	94126714	chr5:94126691-94126714	0	AAAAATATCTGACAAAGCAAGTTT	2	2	4	AA1	2.0	.
chr5	94126740	94126761	chr5:94126740-94126761	0	AGGCTTTCTATATAGCTAGTCC	1	3	2	ACC2	2.0	.
chr5	94133656	94133688	chr5:94133656-94133688	0	GAACCAGTTCGGCTTTCTACATATGGCTAGCCA	1	3	13	BCC1	-	.
chr5	94137393	94137421	chr5:94137393-94137421	0	GATCATGCCCCTTTAGCTCAGAGAAGTTT	1	2	9	AD2	2.0	.
chr5	94138992	94139011	chr5:94138992-94139011	0	ATGCATGTCCAAGCATGTTT	4	1	0	D1	-	.
chr5	94141930	94141949	chr5:94141930-94141949	0	AAATTTGTTGAGACTTGTTT	2	2	0	AC1	-	.
chr5	94143806	94143825	chr5:94143806-94143825	10	GGACATGTTCAAACAAGCCC	5	0	0	0	1.0	.
chr5	94144266	94144296	chr5:94144266-94144296	0	AAGCATGCCTTATAGGATCTAGAAAATGGTC	2	2	11	AD1	-	.
chr5	94145956	94145976	chr5:94145956-94145976	0	AAACAAGTTTAAAACATTCAA	1	3	1	ACD2	-	.
chr5	94148003	94148035	chr5:94148003-94148035	0	AAACAAATCCACACACCTACAGTGAACTTATTT	1	2	13	AA2	-	.
chr5	94155704	94155724	chr5:94155704-94155724	0	TTCCTAGCCTCAAACTTGTCT	1	3	1	CDD2	-	.
chr5	94158107	94158139	chr5:94158107-94158139	0	AAACTTCCTAGATGAATCACCCCAGGCAAGTTT	1	2	13	AC1	-	.
chr5	94158324	94158345	chr5:94158324-94158345	0	GGACTTTTTTTGGAGGAAGTTT	1	2	2	AA2	1.0	dELS,CTCF-bound
chr5	94158482	94158506	chr5:94158482-94158506	0	CAACATGTTTATGTGCAACAATCCC	1	3	5	ACC1	-	.
chr5	94159659	94159679	chr5:94159659-94159679	0	GGAAATGTTTCATGCTAGTCT	1	2	1	AD2	-	.
chr5	94161781	94161802	chr5:94161781-94161802	0	AGGAATGTTTTTGAACATATTT	1	2	2	AA2	-	.
chr5	94162516	94162536	chr5:94162516-94162536	0	AGGCTGGCCTCAAGCAATCCT	1	2	1	AB2	-	.
chr5	94165150	94165174	chr5:94165150-94165174	0	AAACAACTCTACAGAAAAAAAGTCT	1	2	5	AA2	-	.
chr5	94171640	94171662	chr5:94171640-94171662	0	AATCTAGCTTTAAAAACTTTCTT	1	2	3	AD3	-	.
chr5	94171719	94171742	chr5:94171719-94171742	0	AAGATTGTTTAATTAAGATTGTTT	1	2	4	AA2	-	.
chr5	94172613	94172644	chr5:94172613-94172644	0	GAGCAAGCTTCTTTAAGTTAGAAGGCTTATCA	1	2	12	AC3	-	.
chr5	94173828	94173858	chr5:94173828-94173858	0	GGGCAAGCCTCAGAACAGGGAAAGCAACATA	1	3	11	ACD2	1.0	.
chr5	94174568	94174598	chr5:94174568-94174598	0	GAACTTGTTTGAGTACTAGCTAAAAATGTAC	2	2	11	AD1	-	.
chr5	94177701	94177720	chr5:94177701-94177720	0	TAACTAGTCTAGACTCCTTT	1	3	0	ABC2	-	.
chr5	94178717	94178746	chr5:94178717-94178746	0	AAAATAGTGTAGCCACTTTTGGACATGTTT	2	2	10	AD1	1.0	.
chr5	94183515	94183546	chr5:94183515-94183546	0	GGGCTGGTTCTCAGAAAGATCAAGGCATGATT	1	2	12	BD2	1.0	.
chr5	94185165	94185187	chr5:94185165-94185187	0	AAGCAAGTCACAGGACCAAGCCC	1	2	3	CD	-	.
chr5	94185610	94185640	chr5:94185610-94185640	0	CAACAAGCTCTCCATTCACCACAGCAGGCTT	1	3	11	BCC1	-	.
chr5	94189231	94189258	chr5:94189231-94189258	0	AAGTATGTCTTTTGGAAGAAAAAAGTTT	1	2	8	AA2	-	CTCF-only,CTCF-bound
chr5	94190666	94190689	chr5:94190666-94190689	0	GGAATTGTTTTGTCAAACATTTTT	1	2	4	AA2	-	.
chr5	94198982	94199012	chr5:94198982-94199012	0	AAACTTCTCCTGTATCTTTTTGAGCTTTCTT	1	2	11	AA2	-	.
chr5	94205812	94205838	chr5:94205812-94205838	0	TGACTTGCTTTGTCAGCTAGGATGCCC	1	3	7	ACC2	-	.
chr5	94207278	94207310	chr5:94207278-94207310	0	AAGCATTTTTTATACCAGTTCTAAAACAACCCC	1	2	13	AA2	-	.
chr5	94207827	94207855	chr5:94207827-94207855	0	GAACTTGTTCCTTAGGTTATGAAAAGCCA	1	3	9	ACC2	2.0	.
chr5	94210043	94210064	chr5:94210043-94210064	0	TCACTTGTCAATGGGCTTGTCT	1	3	2	CCD1	-	.
chr5	94210101	94210130	chr5:94210101-94210130	0	GAACATTTCCCATCTTTGTGGAGCATGATT	1	2	10	AD2	-	.
chr5	94210658	94210688	chr5:94210658-94210688	0	GAGCTTGCTTTAAAAGAAACAGAAAATTCTT	2	2	11	AA1	-	.
chr5	94210962	94210989	chr5:94210962-94210989	0	GGCCATGTCTCCAAAACTAAGCAATTTT	1	2	8	AD3	1.0	.
chr5	94216107	94216131	chr5:94216107-94216131	0	CAACATGCTTTCTTTAGGCTGGTAC	1	3	5	BCD2	-	.
chr5	94216739	94216769	chr5:94216739-94216769	0	AGACAAGCCACAAAGGAACAGGAAATAGCTT	1	2	11	AC2	1.0	.
chr5	94219050	94219075	chr5:94219050-94219075	0	AGACTGGTTTTGTAGAAGACAATTTT	1	2	6	AB2	1.0	.
chr5	94222160	94222186	chr5:94222160-94222186	0	CAACTTGCCCATACTGAAAGCTAACTG	1	3	7	ACC1	-	.
chr5	94224282	94224314	chr5:94224282-94224314	0	AGACTGGTTTCGCCATGTCAGCCAGGCTGGTCT	1	2	13	BB2	-	.
chr5	94226686	94226718	chr5:94226686-94226718	0	AAACAAATTTACAAGAAAAAAACAAACAACCCC	1	2	13	AA2	-	.
chr5	94228819	94228840	chr5:94228819-94228840	0	CAGAATGCTTTTCAACATGTTC	2	3	2	ACC1	1.0	.
chr5	94229276	94229304	chr5:94229276-94229304	0	AAGCAAGTCTTTGGTTTTCAGTGTTGCTT	1	2	9	AD1	-	.
chr5	94230311	94230333	chr5:94230311-94230333	0	GAATTAGTTTTAGAAATAAGTCT	1	2	3	AA2	-	.
chr5	94230902	94230921	chr5:94230902-94230921	0	GGATTAGTTTAGATTAGTTT	1	2	0	AA2	-	.
chr5	94231526	94231556	chr5:94231526-94231556	0	AAGTAAGTTCACTAGGTACATAAGAAAGCCT	1	2	11	AA2	-	.
chr5	94235438	94235467	chr5:94235438-94235467	0	AGAAAAGTCTGAAGGTAGCAGAACTTGGTT	1	2	10	AD3	-	.
chr5	94239845	94239873	chr5:94239845-94239873	0	AAGCTTGACTTAAATTTCAGAAGTAGCCT	1	2	9	AD2	1.0	.
chr5	94242117	94242139	chr5:94242117-94242139	0	AGGTATGTATAATGAACTTGCTT	2	2	3	AD1	1.0	.
chr5	94242207	94242232	chr5:94242207-94242232	0	CAACTTGTCCCCATCTAAACATTCTC	1	2	6	AC2	-	.
chr5	94243808	94243830	chr5:94243808-94243830	0	AGGCTTTCTGACTAAGCTAGCCC	1	2	3	AC1	-	.
chr5	94245565	94245596	chr5:94245565-94245596	0	GACCAAGTTCTAGGCCATTTATTGACAAGTCT	1	2	12	CD	1.0	.
chr5	94247353	94247379	chr5:94247353-94247379	0	GAGCAAGTTCTTTGGGAAAGAAAATCT	1	2	7	AA1	-	dELS
chr5	94254665	94254688	chr5:94254665-94254688	0	TGACAAGTTTAATTAAGCTTACTT	1	2	4	AC2	1.0	.
chr5	94255391	94255418	chr5:94255391-94255418	0	GAAAATGCTTTCGATGAGGAAAATGCCT	1	2	8	AA2	-	.
chr5	94257465	94257493	chr5:94257465-94257493	0	CAACTTACTTAGTTCTCAAAAGCAAGTTA	1	3	9	ACC2	-	.
chr5	94260404	94260430	chr5:94260404-94260430	0	AAGTATGTTCTTACATAAAACAGGTTC	2	2	7	AB3	1.0	dELS
chr5	94260515	94260539	chr5:94260515-94260539	0	TTAAAAGTCTTTCCAAAACTAGTTC	1	3	5	ACD1	-	.
chr5	94263598	94263621	chr5:94263598-94263621	0	ACACATCCCCAAACAAACTTGTTC	2	2	4	AD1	-	.
chr5	94263860	94263884	chr5:94263860-94263884	0	AGGATAGCCTCATAAGAAGAAGCCT	1	2	5	AA2	-	.
chr5	94265120	94265145	chr5:94265120-94265145	0	GAAATTGCCAATATTCAAGCTTGCCT	1	2	6	AC1	-	.
chr5	94265838	94265858	chr5:94265838-94265858	0	AAGCCAGTCTCAGGAATGCCC	1	2	1	AB2	-	.
chr5	94268187	94268207	chr5:94268187-94268207	0	GAACAATTCTCAGACTTCCCT	1	2	1	AA2	-	.
chr5	94269858	94269880	chr5:94269858-94269880	0	AAACTTGCTTTTTAAAAAAGTTA	1	2	3	AC1	1.0	.
chr5	94271403	94271427	chr5:94271403-94271427	0	AAACAACTCTATAGGAAAAAAGTCT	1	2	5	AA2	-	.
chr5	94272788	94272809	chr5:94272788-94272809	0	GCACATGGCTTAGGGCATGTTC	1	2	2	DD1	1.0	.
chr5	94275624	94275652	chr5:94275624-94275652	0	CAACATGTTAATGGGTAATAGACAAGATT	1	3	9	CCD1	1.0	.
chr5	94276603	94276623	chr5:94276603-94276623	0	CAGCTTGATGAGGACTAGTTT	1	3	1	CCD2	-	.
chr5	94276971	94277000	chr5:94276971-94277000	0	TGGCAAGTTTGGAAATAACTAAGCAGGCAT	1	3	10	BCD2	-	.
chr5	94282016	94282048	chr5:94282016-94282048	0	CAGCATGCCTGCCACCAAAATGTTAGCAAGTTG	1	3	13	CCC	-	.
chr5	94282206	94282234	chr5:94282206-94282234	0	GAACTAGTTCACTTCAACAGGCAATGCCT	2	2	9	AD1	1.0	.
chr5	94284063	94284089	chr5:94284063-94284089	0	AAACTATCCTCTCAAATAAACTTGTAT	1	2	7	AD2	-	.
chr5	94286923	94286953	chr5:94286923-94286953	0	AGGCTAGTTCCACACCTCCCTGGGCTCGTCT	1	1	11	B1	2.0	.
chr5	94288010	94288039	chr5:94288010-94288039	0	AGGAAAGTTTAAAGGACATGAGCCATGTCT	1	2	10	AD2	-	.
chr5	94295362	94295390	chr5:94295362-94295390	0	GAACAAGCTCCTTTAGCTCAGAGGAGTTT	1	2	9	AB1	-	.
chr5	94297034	94297058	chr5:94297034-94297058	0	ACGCAAGCTTCAAATGAGCATATTT	1	2	5	AD3	2.0	.
chr5	94304989	94305011	chr5:94304989-94305011	0	AAACAAGTTTTTAAAACATACCT	2	1	3	A1	-	.
chr5	94305728	94305757	chr5:94305728-94305757	0	TGACATGCCAAACTCAATTAAAATTTGTTT	1	3	10	ACC2	1.0	.
chr5	94309077	94309105	chr5:94309077-94309105	0	GAACTAGCATAGTGCTCTGTAGCAAGTTA	1	3	9	CCD2	-	.
chr5	94312430	94312449	chr5:94312430-94312449	0	AGAAATGCCTGAGCAGGCCC	4	2	0	AB3	-	.
chr5	94313565	94313593	chr5:94313565-94313593	0	ATACTTTCTCAGATGTGTCAGACATGCCT	2	2	9	AD1	1.0	.
chr5	94315992	94316022	chr5:94315992-94316022	0	AAGCAAATCCATGTGTATTTTGGGTTTGTTT	1	2	11	AA2	-	.
chr5	94318928	94318948	chr5:94318928-94318948	0	AAGCTTGTCCTGGGTCAGCCC	1	2	1	AB1	-	.
chr5	94319985	94320016	chr5:94319985-94320016	0	AAGCTTGTTTCTGTCTCTGAACAGAATAGCAT	1	2	12	AD1	-	.
chr5	94323362	94323388	chr5:94323362-94323388	0	AAGGATGTCTGATACAGAGACAATTCC	1	2	7	AA2	-	.
chr5	94334786	94334809	chr5:94334786-94334809	0	AAACTACTTTTTAAAGTCTAGCTT	1	2	4	AD2	-	.
chr5	94339075	94339107	chr5:94339075-94339107	0	ATGCTTTTTTACATACCAAAATTGAACTTGTTT	1	2	13	AD1	-	.
chr5	94339812	94339842	chr5:94339812-94339842	0	AGACTTGTCCTGTTCTTTAAGAAACAGGCCA	1	2	11	BC3	1.0	.
chr5	94344026	94344047	chr5:94344026-94344047	0	AAACAACTTTGGAAAATAGCTT	1	2	2	AA2	-	.
chr5	94355376	94355401	chr5:94355376-94355401	0	AAACATGTTTGGGGGTAAAATATTTT	2	2	6	AA1	-	dELS
chr5	94356058	94356081	chr5:94356058-94356081	0	GAAGAAGCTCTGAGGGGCAAGGTC	1	2	4	AD3	-	dELS
chr5	94357819	94357840	chr5:94357819-94357840	0	AGACAAGTCAAAAAGCATGTAA	2	3	2	CCD1	1.0	.
chr5	94360681	94360707	chr5:94360681-94360707	0	GAAAAAGTTCAGTACTGGAAATTGCCC	1	2	7	AA2	2.0	.
chr5	94360799	94360825	chr5:94360799-94360825	0	GAGGCTGCTCTTCCTATGGACTAGCTA	1	3	7	ABC1	-	.
chr5	94363080	94363102	chr5:94363080-94363102	0	AGAAGAGCCTTCTGGGCAAGTTA	1	3	3	ABC1	1.0	dELS
chr5	94365751	94365783	chr5:94365751-94365783	0	AAACAACCCCCCTTCCTGCCTGCGGACTAGACT	1	2	13	AD2	1.0	.
chr5	94366526	94366545	chr5:94366526-94366545	0	TAACTTGCTCTGGCCTGTCC	2	3	0	BCC2	-	.
chr5	94367065	94367094	chr5:94367065-94367094	8	ATGCTTGCTTGGGCCAGTACAAACATGCCA	1	2	10	CD	1.0	dELS
chr5	94368372	94368391	chr5:94368372-94368391	0	CATGTTGCCCAGGCTAGTCT	2	3	0	ACD1	-	.
chr5	94372705	94372727	chr5:94372705-94372727	0	TGACATGCTCTGGAGACATTTTC	1	2	3	AC2	1.0	.
chr5	94373005	94373031	chr5:94373005-94373031	0	CAGTTTGCTCCAGTTTTCAACAAGTTC	1	3	7	ACC1	-	.
chr5	94373107	94373127	chr5:94373107-94373127	0	CAACAAGTTTCTAGGAAGTTC	1	3	1	ACC2	-	.
chr5	94374094	94374120	chr5:94374094-94374120	0	AAGAATGTACTCTATACAAGCAAGTTT	2	2	7	AD1	2.0	.
chr5	94383919	94383946	chr5:94383919-94383946	0	TTACATGTTTTCCTGATTAGACTAGTTG	1	3	8	CCD1	1.0	.
chr5	94387050	94387082	chr5:94387050-94387082	0	GAACAATCCTTATGTATTTTATGGAACTTTTTC	1	2	13	AA2	-	.
chr5	94387328	94387354	chr5:94387328-94387354	0	AGTTAAGCCTCACCTGGGAGCTTGTTA	1	3	7	ACD1	1.0	.
chr5	94387386	94387411	chr5:94387386-94387411	0	GAACCTGCCTGTTAATGAGCATTCCC	2	2	6	AB3	1.0	.
chr5	94388038	94388063	chr5:94388038-94388063	0	GGACCAGTTTCCTGGAAGACAATTTT	1	2	6	AB3	1.0	.
chr5	94396340	94396368	chr5:94396340-94396368	0	AATCAAGTTCCAGACAAGCAGGCCAGCTT	1	2	9	BD2	-	.
chr5	94398650	94398672	chr5:94398650-94398672	0	TGAATTGTCTTTACAACTAGCCT	1	3	3	ACC1	-	.
chr5	94399029	94399060	chr5:94399029-94399060	0	AAACTAGATCCAACACATATTTGAACAATCTC	1	2	12	AD2	1.0	.
chr5	94403654	94403673	chr5:94403654-94403673	0	GTGCTTGTTTAGGTTTGTCT	2	2	0	AD2	-	.
chr5	94405643	94405663	chr5:94405643-94405663	0	AGACAAGCTCTGGTCTAATTT	1	2	1	AD1	1.0	.
chr5	94406484	94406510	chr5:94406484-94406510	0	AGGCATTCTTTAAAAATAGACAAGTGT	1	2	7	AD2	-	.
chr5	94408943	94408973	chr5:94408943-94408973	0	TAACATGTTCAGTTGTTCCTGAAAGTAGCTA	1	3	11	ACC2	-	.
chr5	94417357	94417381	chr5:94417357-94417381	0	AAACTTGTTCTTGAAAGGTACGTTC	1	2	5	AB1	-	.
chr5	94420010	94420030	chr5:94420010-94420030	0	GATCATGTCTCAGCCAAGTCT	2	2	1	DD2	-	.
chr5	94423023	94423048	chr5:94423023-94423048	0	GGGCTTTTCTCTTCTGGGATTTGCCT	1	2	6	AA2	-	dELS
chr5	94423101	94423129	chr5:94423101-94423129	0	GGGTAAGCTCTGCCACTGCAAGGAAGTCC	1	2	9	AA2	-	dELS
chr5	94423586	94423609	chr5:94423586-94423609	0	AAGAATGTTGTTAATGACAAGCTC	1	3	4	ACC1	1.0	.
chr5	94427833	94427862	chr5:94427833-94427862	0	TAGCTTGTTTTAGAACCTGGGTGCTTGTTT	1	2	10	CD	1.0	.
chr5	94430234	94430256	chr5:94430234-94430256	0	AGGCAATTTGGCACGGCATGTTT	1	3	3	ACC2	-	.
chr5	94431363	94431383	chr5:94431363-94431383	0	ATACTTTTTTAAAGCATGTTC	2	2	1	AD1	1.0	.
chr5	94431891	94431920	chr5:94431891-94431920	0	GGACAAGTTGGCCACATCTAGAGCATGCAG	1	3	10	CCD1	-	.
chr5	94432501	94432522	chr5:94432501-94432522	0	AAACTAGTTCATCAGCATTCTT	1	2	2	AC1	2.0	dELS,CTCF-bound
chr5	94433738	94433758	chr5:94433738-94433758	0	AACAATGTCTGGAACATGTTA	1	3	1	ACD1	1.0	dELS,CTCF-bound
chr5	94440240	94440261	chr5:94440240-94440261	0	GAAAATGCTTTCATGCTTGCTT	1	2	2	AD2	-	DNase-H3K4me3
chr5	94442131	94442157	chr5:94442131-94442157	0	GAGGATGCTTTGCCAAAAGGCTGGCTT	2	2	7	AB3	2.0	.
chr5	94445250	94445272	chr5:94445250-94445272	0	AAGTAAGTCCTTTCAACATGTTT	1	2	3	AC2	-	.
chr5	94451703	94451726	chr5:94451703-94451726	0	GAGCAAGCTTGGAAGTGGAAGTCT	1	2	4	AD1	-	.
chr5	94452686	94452712	chr5:94452686-94452712	0	AGACAAGTTTTAAAATAAAACTAAATT	1	2	7	AD4	1.0	.
chr5	94453383	94453405	chr5:94453383-94453405	0	CAACATGTTGTCCAGGCTGGTCT	1	3	3	BCC1	-	.
chr5	94455528	94455554	chr5:94455528-94455554	0	GAACATTTTTTAATATAGGAGATGTTT	1	2	7	AA2	-	.
chr5	94455815	94455836	chr5:94455815-94455836	0	GGGCAAGATCAGGGGCTTGATC	1	2	2	DD2	-	.
chr5	94456584	94456611	chr5:94456584-94456611	0	TAACATGCTTTTATTAACAGGCAATGCT	1	3	8	ACD2	-	.
chr5	94457220	94457241	chr5:94457220-94457241	0	GAGCTAGCTATTAGACAACCTC	1	2	2	AC2	-	.
chr5	94459031	94459055	chr5:94459031-94459055	0	GGATTTGCCTATTCCGGACATTTCT	1	2	5	AA2	1.0	.
chr5	94460152	94460173	chr5:94460152-94460173	0	GAACATGTATGTGAATATGCTT	1	2	2	AD2	-	.
chr5	94460257	94460287	chr5:94460257-94460287	0	CAGCATGTTCCTTTCCCTGGAGAACAAAGTT	1	3	11	ACD2	1.0	.
chr5	94461493	94461520	chr5:94461493-94461520	0	AAGAATGCTCCATTTCTAAAAGTAGCTC	1	2	8	AA2	2.0	.
chr5	94462527	94462558	chr5:94462527-94462558	0	TAACATGTTCTCAGTGCATATCAAAATTGTTG	1	3	12	ACC2	-	.
chr5	94463002	94463030	chr5:94463002-94463030	0	AAAAAAGTTACAAGATTGGTAGCATGTTC	1	3	9	ACC1	-	.
chr5	94464020	94464044	chr5:94464020-94464044	0	CAGCATGCTTTACAAGAACATGATC	1	2	5	CD	-	dELS
chr5	94464762	94464791	chr5:94464762-94464791	0	AAACATGTTAAATATATAAGGAGTATGTCA	1	3	10	ACC2	-	.
chr5	94465366	94465388	chr5:94465366-94465388	0	GAAAAAGCCATGCTAGCTTGTTT	1	3	3	ACC1	1.0	.
chr5	94465532	94465564	chr5:94465532-94465564	0	AAACTTGCATACTGCATTCTTAGGAACATTCTT	1	2	13	AD2	-	.
chr5	94467803	94467831	chr5:94467803-94467831	0	AAGCAGGCCTGCCAAAAACATACTAGTCC	1	2	9	BD2	1.0	.
chr5	94481158	94481183	chr5:94481158-94481183	0	ATACTGGTTTCTTTAAAAGCATGCCT	2	2	6	BD1	-	.
chr5	94481938	94481960	chr5:94481938-94481960	0	GGAATTGCCCAAAGAACAACTTT	1	2	3	AA2	-	.
chr5	94485869	94485893	chr5:94485869-94485893	0	AGTCATGTTTAAAAATAACTTGTCT	1	2	5	CD	-	.
chr5	94486170	94486191	chr5:94486170-94486191	0	AAACATATTTAAGAGATAGCTT	1	2	2	AA2	-	.
chr5	94486932	94486962	chr5:94486932-94486962	0	TCAATAGTTTCACTAGAAATTAAGCATGTTT	1	3	11	ACD1	-	.
chr5	94488310	94488335	chr5:94488310-94488335	0	ATACATGTTTACACACAGGCAACTCT	1	2	6	AD3	-	.
chr5	94492688	94492719	chr5:94492688-94492719	0	TGGCTTTCTCCCCCTCCATTGTAAACATGCTT	1	2	12	AC1	2.0	.
chr5	94495222	94495253	chr5:94495222-94495253	0	GGGCAGGCCTGAGAGGTAGAGAAGACGTGTCT	1	2	12	BB2	-	.
chr5	94495901	94495921	chr5:94495901-94495921	0	AGACAAATCTTAGACTTATTT	1	2	1	AA2	-	.
chr5	94498075	94498102	chr5:94498075-94498102	0	GGACAAGTTCTATTTCTTAAACACTTCT	1	2	8	AB4	-	.
chr5	94500160	94500184	chr5:94500160-94500184	0	AGGCTTGCTTTCCAAAACCTAGCCT	1	1	5	D2	1.0	.
chr5	94503935	94503956	chr5:94503935-94503956	0	GAGCATGCTGCAGAAGAAGCCT	1	2	2	AC2	1.0	.
chr5	94505619	94505651	chr5:94505619-94505651	0	AAAGATGTCTGTCTTTTTTTCAAAGATTTGTCT	1	2	13	AA2	2.0	dELS
chr5	94518574	94518594	chr5:94518574-94518594	0	CAACATGATCAGGGCAAGTTA	1	3	1	CCD2	1.0	.
chr5	94521297	94521328	chr5:94521297-94521328	0	GATCATGCCCCTAATTCCTGGTAGACAATTTT	1	2	12	AD3	-	.
chr5	94521940	94521960	chr5:94521940-94521960	0	GAACAATTCCTAGACAAATTC	1	2	1	AA2	-	.
chr5	94522153	94522175	chr5:94522153-94522175	0	AGGCATGCTTCAGTGACTTTTCA	1	3	3	ACC1	-	dELS,CTCF-bound
chr5	94522743	94522769	chr5:94522743-94522769	0	AAAAAAACCTAGGACTGGGACAAGCCT	1	2	7	AA1	-	.
chr5	94523288	94523311	chr5:94523288-94523311	0	GAATCTGTTTTTGCAAGCTAGCTA	1	3	4	ABC1	-	dELS,CTCF-bound
chr5	94525071	94525096	chr5:94525071-94525096	0	AAGAAAGCTTTCAAACAGGCAAATTC	1	2	6	AA2	-	CTCF-only,CTCF-bound
chr5	94526592	94526624	chr5:94526592-94526624	0	AAGCATTTTTAAAATGCAATATGGAGTATGCTT	1	2	13	AA2	1.0	.
chr5	94527651	94527682	chr5:94527651-94527682	0	AAATAAGTTCAACTTAAGGAAAAGACAAGTCT	1	1	12	A1	-	.
chr5	94527919	94527949	chr5:94527919-94527949	0	AAACTTATTTTCCTGAAACAAAGACATTTCT	1	2	11	AA2	-	.
chr5	94528076	94528095	chr5:94528076-94528095	0	AAACTTGTCCTGAATTGTTT	2	2	0	AC1	-	.
chr5	94529609	94529637	chr5:94529609-94529637	0	AAGATAGCTTTCCTCTAAAGAACAAGACT	1	2	9	AD3	-	.
chr5	94532680	94532699	chr5:94532680-94532699	0	AACCAAGCCTGGGCTAATTT	2	2	0	AD3	-	.
chr5	94532734	94532753	chr5:94532734-94532753	0	TATGTTGCCCAGGCTAGTTT	2	3	0	ACD1	-	.
chr5	94540216	94540247	chr5:94540216-94540247	0	AAGCTAGTCTTAAGCTGTAGTGAAGCTGGTAT	1	2	12	BD4	-	.
chr5	94541001	94541021	chr5:94541001-94541021	0	AGAGATGTTTAGGACAAGTCG	1	2	1	AC2	1.0	.
chr5	94541624	94541651	chr5:94541624-94541651	0	AGGTTTTCCTTAGGGCAAAGACTTGCTT	1	2	8	AA1	-	.
chr5	94546724	94546743	chr5:94546724-94546743	0	AGACAGGCACAAACAAGCCC	2	2	0	BD1	1.0	.
chr5	94547220	94547244	chr5:94547220-94547244	0	AAAATAGCCTGAAAAGGGCAAATCT	1	2	5	AA2	2.0	.
chr5	94554244	94554264	chr5:94554244-94554264	0	AGACATCTTTATGGCATGCCA	1	3	1	ACC2	1.0	.
chr5	94555137	94555166	chr5:94555137-94555166	0	GAGCTTACTTGTAATATTTTAGGGTTGCCT	1	2	10	AA2	-	.
chr5	94556720	94556739	chr5:94556720-94556739	0	AAACATGTCCAAGCTTCTTA	4	2	0	AC3	1.0	.
chr5	94559448	94559478	chr5:94559448-94559478	0	AAACAAGTTCTTTGGAAATGAAAACAAACTA	1	2	11	AC3	-	.
chr5	94559503	94559535	chr5:94559503-94559535	0	AAACCAGCCTTGTATAGAAAATGGAACAATCTT	1	2	13	AB3	-	.
chr5	94561008	94561035	chr5:94561008-94561035	0	TAGAGAGCTTCAGGATGGGAGCTAGTCT	1	3	8	ABC1	-	.
chr5	94570154	94570175	chr5:94570154-94570175	0	AAACAATCCCTTAGGCATCCCC	1	2	2	AA2	1.0	.
chr5	94572109	94572136	chr5:94572109-94572136	0	AAAAAAGCCCCACAAAAAAACCAAGTTT	1	2	8	AD2	1.0	.
chr5	94573787	94573812	chr5:94573787-94573812	0	AAACATGTTTTGGGGTAAAATATTTT	2	2	6	AA1	-	.
chr5	94575468	94575493	chr5:94575468-94575493	1	TTACATGTTCAGGCACAAACAAGCTT	1	2	6	CD	-	dELS
chr5	94581971	94581990	chr5:94581971-94581990	3	CAACTTGTTTAGACAAGTCA	4	2	0	CC	-	.
chr5	94582758	94582783	chr5:94582758-94582783	0	AGAAAAGCTTATTAATAAGATAGTCC	1	2	6	AA2	2.0	.
chr5	94584232	94584260	chr5:94584232-94584260	0	AAACTTCTCCGAGCTAAAGGAGCATGTTC	1	1	9	A2	-	.
chr5	94585060	94585091	chr5:94585060-94585091	0	CAACTAGTACCAGCCACTGCAAAAACATGCCA	1	3	12	CCD2	-	.
chr5	94587017	94587042	chr5:94587017-94587042	0	AAACTAGGTTTTGATGGAACATATCT	1	2	6	AD2	-	.
chr5	94588332	94588357	chr5:94588332-94588357	0	AAACAAATTTACAAGAAAAAAAGTCC	1	2	6	AA2	1.0	.
chr5	94592437	94592468	chr5:94592437-94592468	0	GGGCAAGCTCTATCATGGGAAAGGTGATGTCT	2	2	12	AD1	1.0	.
chr5	94597254	94597282	chr5:94597254-94597282	0	GACCATGTACCTAGGTCATAAACAAGTCT	1	2	9	DD1	2.0	.
chr5	94598246	94598274	chr5:94598246-94598274	0	AGACTTTTTTTAATGTTTGAAACTATTTT	1	2	9	AA2	-	.
chr5	94598470	94598489	chr5:94598470-94598489	0	GGACTTGCTTGAAGCTGTTT	3	2	0	AB1	2.0	.
chr5	94599222	94599245	chr5:94599222-94599245	0	TGACTAGTGGTGTTGAGCATGTTT	1	3	4	CCD2	3.0	.
chr5	94601590	94601620	chr5:94601590-94601620	0	AAACAAACCACTGAGCTAAAGGAGCATGTCT	1	2	11	AC1	-	.
chr5	94614463	94614493	chr5:94614463-94614493	0	TAACTTGCCCACAGTTATCTACAGCTTGTCC	1	2	11	CC	-	.
chr5	94616371	94616394	chr5:94616371-94616394	0	GGGCAGGTTTAATAAAGCATATTC	1	2	4	AB2	-	.
chr5	94617498	94617530	chr5:94617498-94617530	0	GAAAATGTTTTTATGGGTATGAGGAGCATACCC	1	2	13	AA2	-	.
chr5	94621605	94621630	chr5:94621605-94621630	0	CAACTTGCTTCCTTAAGGACTCCTTC	1	3	6	ABC2	-	.
chr5	94622673	94622695	chr5:94622673-94622695	0	AGACAAGTCTGTAAAGGTTATTT	1	2	3	AA1	-	.
chr5	94623045	94623067	chr5:94623045-94623067	0	CAACATGTTCTTCAAACATGTTC	2	1	3	C1	-	dELS
chr5	94624648	94624673	chr5:94624648-94624673	0	GGACAAGCTTTAAATGAAACTTTTGG	1	3	6	ACD2	1.0	.
chr5	94628619	94628640	chr5:94628619-94628640	0	AGATAACTTTTAAAACTAGTTT	1	2	2	AA1	3.0	.
chr5	94631732	94631763	chr5:94631732-94631763	0	AGACATGTTTTCAGTTCTCTTGGGAAATATCT	2	2	12	AA1	-	.
chr5	94641283	94641310	chr5:94641283-94641310	0	GGACTGGCTTGGTTATAAAAGTAAGCTC	1	2	8	AB2	-	.
chr5	94641745	94641771	chr5:94641745-94641771	0	AGACAAGCTTCACCCTTAAGCATTTTC	2	1	7	A1	1.0	.
chr5	94642329	94642352	chr5:94642329-94642352	0	GAGCATGCTAGCGAGGACAGGTTT	1	2	4	BC2	1.0	.
chr5	94643156	94643180	chr5:94643156-94643180	0	AAATTAGTCCCTATTAGAAAAGTCC	1	2	5	AA2	-	.
chr5	94645270	94645296	chr5:94645270-94645296	0	GAACTCGCCTTAGGGTGAAACCAGCCC	1	2	7	BB2	1.0	.
chr5	94647586	94647606	chr5:94647586-94647606	0	ATACTAGTCTTGGACTGGCTT	1	2	1	BD3	-	.
chr5	94649734	94649754	chr5:94649734-94649754	0	GAACATGTTAGGAAATTGTCC	1	2	1	AC2	2.0	.
chr5	94650780	94650806	chr5:94650780-94650806	0	GTGCATGTTTTAATGAGAAGCTTTTTT	1	2	7	AD3	1.0	.
chr5	94655743	94655775	chr5:94655743-94655775	0	TAGCTAGTTCATTATTGGCATATAGAAATGCTA	1	3	13	ACC2	1.0	.
chr5	94658287	94658306	chr5:94658287-94658306	0	GGACTTGCGTAAACATTTTT	3	2	0	AD2	-	.
chr5	94658841	94658869	chr5:94658841-94658869	0	AGACCTGTCTTCATGTTTAGAAATAGTTT	1	2	9	AB2	1.0	.
chr5	94658955	94658983	chr5:94658955-94658983	0	AGACCTGTCTTCATGTTTAGAAATAGTTT	1	2	9	AB2	1.0	.
chr5	94659069	94659097	chr5:94659069-94659097	0	AGACCTGTCTTCATGTTTAGAAATAGTTT	1	2	9	AB2	-	.
chr5	94661177	94661198	chr5:94661177-94661198	0	AGGCAGCTTTCTAAACTAGTCT	1	2	2	AB1	1.0	dELS
chr5	94664646	94664667	chr5:94664646-94664667	0	AAGCATGTTGCATGAATAGTTT	1	3	2	ACC2	1.0	.
chr5	94666181	94666205	chr5:94666181-94666205	0	AGGCAAATCTATATTGGTCATGTTT	1	2	5	AD2	-	.
chr5	94667024	94667048	chr5:94667024-94667048	0	TGACTAGCCATGCAAAGGCTAGACC	1	3	5	CCD1	-	.
chr5	94667276	94667299	chr5:94667276-94667299	0	GTACAAGCCCAACAGTACAAGCCC	1	2	4	DD2	-	.
chr5	94667890	94667918	chr5:94667890-94667918	0	AGGCATGTGCTCCCACGCCTGGCTAGTTT	1	2	9	CD	-	.
chr5	94668887	94668916	chr5:94668887-94668916	0	AGTCTTGTTTTTCTTTCTTTAAACTTCCCT	1	2	10	AD3	-	.
chr5	94670400	94670422	chr5:94670400-94670422	0	AGATTTGTTTTTAAAACATATTT	1	2	3	AA2	-	.
chr5	94673867	94673897	chr5:94673867-94673897	0	AAGATTGCTCTGAGTATAGCTAGATTTGTTT	1	2	11	AA2	-	.
chr5	94674897	94674928	chr5:94674897-94674928	0	AAGCTAGTTTATATTAATAGATAAGAAAGTTG	1	2	12	AC1	1.0	.
chr5	94676276	94676304	chr5:94676276-94676304	0	TAACTTGCTCAGAGTGATCAAGCAAGATA	1	3	9	CCD1	1.0	.
chr5	94688122	94688149	chr5:94688122-94688149	0	AGACTTGTTTTCTGTTCAAGGCATTATC	1	2	8	AD4	-	.
chr5	94689425	94689446	chr5:94689425-94689446	0	CGCCTTGCTGAAAAACAAGCTT	1	3	2	CCD1	1.0	.
chr5	94689873	94689893	chr5:94689873-94689893	0	GAGCTCATTCCAGACTTGCCC	1	2	1	AB1	1.0	.
chr5	94691655	94691685	chr5:94691655-94691685	0	AGGTAAGTTTTAAATCTTTGTGGTCTAGTCC	1	2	11	AD2	-	.
chr5	94692049	94692081	chr5:94692049-94692081	0	AAACTTGCCTTGATTTCTAATTTAGACAATGCT	1	2	13	AD4	3.0	dELS
chr5	94693570	94693596	chr5:94693570-94693596	0	AGACTTGTTTCTGCCTTAGTCATATTC	2	2	7	AD1	-	dELS,CTCF-bound
chr5	94700141	94700162	chr5:94700141-94700162	0	AGACAAGCATGTAGACTAATCT	1	2	2	AD2	-	.
chr5	94701620	94701645	chr5:94701620-94701645	0	TAAATTGCTAAAGATTAAACTTGCTC	1	3	6	ACC1	-	.
chr5	94703087	94703110	chr5:94703087-94703110	0	ACTCAAGCCCTTTTGAGCTTGTCT	1	2	4	DD4	1.0	.
chr5	94703162	94703185	chr5:94703162-94703185	0	GAGCAAGTTCCCACTAGCAAGTGG	1	3	4	CCD1	1.0	.
chr5	94705862	94705885	chr5:94705862-94705885	0	AAGCATGTCATTTTAAACATGATA	1	3	4	CCD1	1.0	.
chr5	94709820	94709845	chr5:94709820-94709845	0	GGGCTTCCTCAATATATGGCAAGTTG	1	3	6	ACC2	-	.
chr5	94716606	94716625	chr5:94716606-94716625	0	AAACGAGTTGAAGCATGCTG	4	3	0	BCC1	-	.
chr5	94724451	94724470	chr5:94724451-94724470	0	TGTGTTGCCCAGGCTAGTCT	2	3	0	ACD1	-	.
chr5	94724888	94724908	chr5:94724888-94724908	0	GGACTAGTTCTAGGCTAACTC	1	1	1	A1	-	dELS
chr5	94724982	94725012	chr5:94724982-94725012	0	AGGCTACTTTCAACCACGATAACACAAGTTT	1	2	11	AD2	-	dELS
chr5	94725403	94725431	chr5:94725403-94725431	0	GAGTGAGCTCAGAAACACTGAGCTTGTTT	1	2	9	AB4	-	dELS,CTCF-bound
chr5	94725532	94725552	chr5:94725532-94725552	0	AAACTTCTTTTGAAATTGTTT	1	2	1	AA2	-	.
chr5	94728373	94728397	chr5:94728373-94728397	0	AAATTAGCATTAATAAAACAAGTTC	1	2	5	AD1	-	.
chr5	94729712	94729740	chr5:94729712-94729740	0	CAACTTGCTTGAGGAAACAAAGGATGCCT	1	2	9	AC2	-	.
chr5	94730368	94730394	chr5:94730368-94730394	0	AGGCTGGTCTCGAACTCAAGCAATCCT	1	2	7	AB2	3.0	.
chr5	94730654	94730676	chr5:94730654-94730676	0	AGACAGGTTTTAAAGCCATGCCT	1	2	3	BD2	-	.
chr5	94731181	94731212	chr5:94731181-94731212	0	AAGATTGTTTTGAGTTTAATTTAGGATTGTTT	1	2	12	AA2	-	.
chr5	94734830	94734853	chr5:94734830-94734853	0	AACCATGTTTCTTAGAGATTGTTC	1	2	4	AD2	-	.
chr5	94735240	94735266	chr5:94735240-94735266	0	AGACTACTTGGAGACCCAGACTAGTTG	1	3	7	ACC2	-	.
chr5	94736332	94736359	chr5:94736332-94736359	0	AAACTAGCTGGGCTTGGGGTGCATGCCT	1	2	8	CD	1.0	.
chr5	94740330	94740361	chr5:94740330-94740361	0	ATGCAAGCCTGACACTGATAATGAGTATGTTT	1	2	12	AD2	-	dELS
chr5	94744939	94744958	chr5:94744939-94744958	0	GTGCAAACTTGGACAAGTCC	2	2	0	AD1	-	.
chr5	94745042	94745063	chr5:94745042-94745063	0	AGAGTAGTCCTATGACATGCTC	1	2	2	AC2	-	.
chr5	94745177	94745196	chr5:94745177-94745196	0	GGACTTGCTTAATAATGCCT	3	2	0	AD1	-	.
chr5	94752291	94752313	chr5:94752291-94752313	0	GGATGAGCCCTCTGAGCTAGCTT	1	2	3	AB4	1.0	dELS
chr5	94752901	94752927	chr5:94752901-94752927	0	AGACTAATCTGGGCAGGAAAATTGTTT	1	2	7	AA2	-	.
chr5	94757509	94757538	chr5:94757509-94757538	0	AAGTTAGTTTTAGAGGAAGAAGACAGGTTT	1	2	10	AB3	-	.
chr5	94759184	94759207	chr5:94759184-94759207	0	AGGCATATCTATCAAACCATGCCT	1	2	4	AD2	2.0	.
chr5	94759346	94759370	chr5:94759346-94759370	0	AAGCTAGTTTCCACTGGGAATGCTA	1	2	5	AC1	-	.
chr5	94760287	94760319	chr5:94760287-94760319	0	AGGTTAGCTCAATGGGAAAAAAAGAACTTGTTT	1	1	13	A1	-	.
chr5	94760826	94760854	chr5:94760826-94760854	0	AGGCATGTGCCACCATGCCAGGCTAATTT	1	2	9	AD2	-	.
chr5	94761319	94761345	chr5:94761319-94761345	0	CAGCTAGCTTTGAGGGAGAGCTTAGCT	1	3	7	ACD2	2.0	.
chr5	94761786	94761807	chr5:94761786-94761807	0	GGGCTGGCCTAAAGTCTTGCTT	1	2	2	BD2	2.0	.
chr5	94764187	94764209	chr5:94764187-94764209	0	AAGAAAGTCACATGGACAAGTCT	1	2	3	AC1	-	.
chr5	94767598	94767630	chr5:94767598-94767630	0	TGGCATTTTTATACACCAGTAATGAACTAGCTA	1	3	13	ACC2	-	.
chr5	94769747	94769776	chr5:94769747-94769776	0	GGATTTGCCCCAAGAAAAAAAGACTTGTAT	1	2	10	AD3	-	.
chr5	94770185	94770211	chr5:94770185-94770211	0	AAACATGCTTCTCATCTCAACATGCAG	1	3	7	CCD1	-	.
chr5	94770382	94770403	chr5:94770382-94770403	0	TAGCTTTCCAGAGGACTTGTCT	1	3	2	ACC2	1.0	.
chr5	94770704	94770727	chr5:94770704-94770727	0	AGAAAACTCTTTGAAAGCTAGTTC	1	2	4	AA1	-	.
chr5	94771003	94771034	chr5:94771003-94771034	0	TAACAAGCCCATTGCTGCCTCAAAACTACTCC	1	2	12	AC2	-	.
chr5	94771074	94771105	chr5:94771074-94771105	0	AAGCTTGCTTTGGAATTGAATGAAACATTATT	1	2	12	AD4	2.0	.
chr5	94771769	94771801	chr5:94771769-94771801	0	GTACTAGTTTCCTATTGCTGCTGTAACATGTTA	1	3	13	CCD1	1.0	.
chr5	94772745	94772775	chr5:94772745-94772775	0	GAACTACCCTAAAGACTTAAAGATCATGTCT	1	2	11	AD2	-	.
chr5	94773173	94773202	chr5:94773173-94773202	0	GAAATAGCCCTTTCCTGTCCAAACATCCCT	1	2	10	AA2	-	.
chr5	94775073	94775093	chr5:94775073-94775093	0	GAACTAACTCTAGATATGTTT	1	2	1	AA2	-	.
chr5	94775326	94775345	chr5:94775326-94775345	0	AAGCATGCCTAAACTTTTTA	4	2	0	AC3	-	.
chr5	94776245	94776273	chr5:94776245-94776273	0	GACCTTGTCAAGTAGCCAATGACTTGCCC	1	3	9	CCD1	1.0	DNase-H3K4me3
chr5	94777307	94777331	chr5:94777307-94777331	0	GGTGTTGTTTCCCCCGGGCATGTTC	1	2	5	AD4	1.0	dELS
chr5	94778848	94778868	chr5:94778848-94778868	0	TATCAAGTTCCAGACAAGCTG	1	3	1	CCD1	-	.
chr5	94788601	94788628	chr5:94788601-94788628	0	GATCAAGACTAGAAATGCAAACTAGTTC	1	2	8	DD1	1.0	.
chr5	94790556	94790575	chr5:94790556-94790575	0	GGGTAAGCTTTAACTAGCCA	3	3	0	ACC1	1.0	.
chr5	94794591	94794613	chr5:94794591-94794613	0	ACACTTGCTCTGGGGAGTTGCTT	1	2	3	AD2	-	.
chr5	94795198	94795221	chr5:94795198-94795221	0	ATGCTTGTCTACATGAGCATATTC	1	2	4	AD3	1.0	.
chr5	94795609	94795633	chr5:94795609-94795633	0	GGACATTTCTGAATGAAGCATGTCT	1	1	5	A2	2.0	.
chr5	94795718	94795742	chr5:94795718-94795742	0	AAGATTGCTTATTTTTAACAAGTCC	1	2	5	AC2	-	.
chr5	94797679	94797699	chr5:94797679-94797699	0	AAGAAGGTTTTGAACATGTCT	2	2	1	AB1	-	.
chr5	94798249	94798271	chr5:94798249-94798271	0	GGGAAAGCTTTTTGAAGTTGCTT	1	2	3	AA2	-	.
chr5	94799716	94799740	chr5:94799716-94799740	0	AAGCAAATTTTGTCAAAACAAATTT	1	2	5	AA2	1.0	.
chr5	94805785	94805805	chr5:94805785-94805805	0	AGACTTGTCTGAAGCAAGTCT	2	0	1	0	1.0	.
chr5	94807990	94808021	chr5:94807990-94808021	0	AAAATTGTCCTTATAAGCATTTGAACTAGATT	1	2	12	AD3	3.0	.
chr5	94808036	94808058	chr5:94808036-94808058	0	TAACATTTCTTTAAAACATGCCC	1	2	3	AC1	-	.
chr5	94808558	94808583	chr5:94808558-94808583	0	AAAATTGCTTTCTTTTTGACTAGTTT	1	2	6	AC2	-	.
chr5	94811338	94811369	chr5:94811338-94811369	0	AAACATTCTCTTAAATGCAATGGGGCTTGTGT	1	2	12	AD2	-	.
chr5	94811397	94811423	chr5:94811397-94811423	0	ACACTAGTTTAGACAGCAAGCAAGCCG	1	2	7	CD	1.0	.
chr5	94816064	94816091	chr5:94816064-94816091	0	AGACTTCTCCCATAAAAGAAGTAAGCTT	1	2	8	AA2	-	.
chr5	94817676	94817707	chr5:94817676-94817707	0	AAGTAAGTTATTATGGGGAAGGCAGCATGTTT	1	3	12	ACC1	-	.
chr5	94818232	94818253	chr5:94818232-94818253	0	AGACATGTCTGAAAGTATGATT	2	2	2	AD1	1.0	.
chr5	94822205	94822233	chr5:94822205-94822233	0	CTCCTTGTCCCCCACCCTCAAACATGCCC	1	3	9	CDD2	1.0	.
chr5	94826224	94826245	chr5:94826224-94826245	0	AACCATGCTTGTAGATTAGTTC	1	2	2	AD2	1.0	.
chr5	94826570	94826590	chr5:94826570-94826590	0	AAGCATCTTTTGGGCAAACTT	1	2	1	AA2	-	.
chr5	94827907	94827935	chr5:94827907-94827935	0	GAACATGCTCCTTTAGTTCAGAGGAGTTT	2	2	9	AB1	2.0	.
chr5	94830355	94830387	chr5:94830355-94830387	0	AAAGTAGCCCTTGCAGTATTAGAAGACAACTTC	1	2	13	AA2	-	.
chr5	94832015	94832034	chr5:94832015-94832034	0	TAGCAACCTAGGACAAGCTT	2	3	0	ACC2	-	.
chr5	94832887	94832913	chr5:94832887-94832913	0	GGGCTTGTTTGCCAGCAGGGCAAACAG	1	3	7	ACD2	-	.
chr5	94833895	94833924	chr5:94833895-94833924	0	GAACTAGCCTAAATTCAACACAGCAAATCA	1	3	10	ACC1	-	dELS
chr5	94835266	94835287	chr5:94835266-94835287	0	AAGCATCTTCTAAGAGTAGCTC	1	2	2	AA2	1.0	.
chr5	94837638	94837657	chr5:94837638-94837657	0	GAGCTTGCTTGCACAAATCT	2	2	0	AD1	-	.
chr5	94837659	94837683	chr5:94837659-94837683	0	GAGCTAGTTTTCTTCAAGTATCTTT	2	2	5	AA1	1.0	.
chr5	94840870	94840900	chr5:94840870-94840900	0	AAGCAAGCTGTTTTTGCTGAGCAGCTAGGTT	1	3	11	CCD1	2.0	.
chr5	94842389	94842420	chr5:94842389-94842420	0	GGGCATGTTTCACTTCATAAGCAAACAAGCTC	2	0	12	0	-	.
chr5	94846946	94846972	chr5:94846946-94846972	0	AAGCTTGTTAGAAATGCAAACAATTCC	1	2	7	AC2	-	.
chr5	94850854	94850882	chr5:94850854-94850882	0	GAATTAGTTTCCGTGGTTTGAACAAACCT	1	2	9	AA2	2.0	.
chr5	94852641	94852672	chr5:94852641-94852672	0	AAAATTGCCCATATATGTAACAAAACTATTTT	1	2	12	AA2	-	.
chr5	94854013	94854032	chr5:94854013-94854032	4	GGACATGCCCAGACAGGTGT	4	2	0	BD4	1.0	.
chr5	94855937	94855960	chr5:94855937-94855960	0	TAAGAAGTTTCCATGAGCTAGCTT	1	2	4	AC3	-	.
chr5	94859945	94859965	chr5:94859945-94859965	0	AGAGTTGCCTGAAGCATGCTT	2	1	1	A1	-	.
chr5	94860566	94860591	chr5:94860566-94860591	0	AGACAAGTTCCGTATGGGAATAATTC	1	2	6	AA1	-	.
chr5	94860661	94860693	chr5:94860661-94860693	0	GAACTTGTATTAACCCTCATTTGGAGCATGCAT	1	2	13	DD2	-	.
chr5	94861286	94861316	chr5:94861286-94861316	0	GAACAACTTCCTTAACATTTCAGGTTAGCTT	1	2	11	AA2	-	.
chr5	94861642	94861668	chr5:94861642-94861668	0	TGGCTTGCCAATTTGCTCAGCATGTCT	1	3	7	CCC	-	.
chr5	94866107	94866131	chr5:94866107-94866131	0	TAACTAGCTTCCTTAGAGCAAACCC	1	2	5	AC2	1.0	.
chr5	94869150	94869182	chr5:94869150-94869182	0	AGGCATGACTACAACTGTAAAAAAGAATAGCCC	1	2	13	AD2	-	.
chr5	94880651	94880683	chr5:94880651-94880683	0	GGTCAAGTTCAAAACTTCATCCAGGGCTTGCAT	1	2	13	DD3	-	.
chr5	94882615	94882646	chr5:94882615-94882646	0	GAGCTAGCCCTCTGAGCCAAATCAGCAATTTG	1	3	12	ACC1	-	.
chr5	94883386	94883411	chr5:94883386-94883411	0	AAGCATACTTTCCTTGAGGAATGTCC	1	2	6	AA2	-	.
chr5	94884416	94884440	chr5:94884416-94884440	0	AAACAAGTCCCCATGCGGCCTGCTC	1	2	5	BC1	1.0	dELS
chr5	94885648	94885677	chr5:94885648-94885677	0	AAACTTGATCTAGCTGCAGAGAGAATGTTC	1	2	10	AD2	2.0	.
chr5	94886497	94886520	chr5:94886497-94886520	0	AGATTTGTCTCGTTAGACTTATTT	1	2	4	AA2	-	.
chr5	94887859	94887883	chr5:94887859-94887883	0	AGGCATGTTACCTTTTAATTTGCTT	1	3	5	ACC2	1.0	.
chr5	94890192	94890224	chr5:94890192-94890224	0	AAAAATGTCCTGTTATGTTACCCAGGATAGTCT	1	2	13	AA2	-	.
chr5	94892355	94892377	chr5:94892355-94892377	0	CAACTTCTTCTCTAAACTAGCTC	1	2	3	AC1	-	.
chr5	94893849	94893881	chr5:94893849-94893881	0	ATACAAGCTTTGTCATTTTAAGTGGAAAAGCTT	1	2	13	AD2	-	dELS,CTCF-bound
chr5	94895996	94896018	chr5:94895996-94896018	0	GTACAAGTCTGGAAAACATCTTC	1	2	3	AD3	-	.
chr5	94898714	94898744	chr5:94898714-94898744	0	AAACAAATTTATGAATTCCAAAAATATGTTC	1	2	11	AA2	1.0	.
chr5	94901225	94901245	chr5:94901225-94901245	0	GGGCATGTTCAGGGGAACTCC	2	2	1	AA1	2.0	.
chr5	94906134	94906156	chr5:94906134-94906156	0	GGAGTAGTTTTGGTGGCTTGTTG	1	3	3	ACC1	1.0	.
chr5	94907280	94907312	chr5:94907280-94907312	0	AACCTTGCTAATTTAGGAGTGTGCAGCATGTTT	1	3	13	CCD1	1.0	.
chr5	94912020	94912051	chr5:94912020-94912051	0	TAACTTGTTCTAATAAATTTTAAAATTTGCTA	1	3	12	ACC2	1.0	.
chr5	94916317	94916336	chr5:94916317-94916336	0	CTATATGCTTGGGCATGTTT	3	3	0	ACD1	3.0	.
chr5	94916501	94916520	chr5:94916501-94916520	0	TAGCTTGCTCAAGATAGTCA	2	3	0	ACC2	-	.
chr5	94920251	94920275	chr5:94920251-94920275	0	GGGCCTGCCTTACAGAGACCTGTTT	1	2	5	BB2	-	.
chr5	94921378	94921404	chr5:94921378-94921404	0	GAGCAAGTTTTTACTAGGATGTAGTTT	1	2	7	AD1	-	.
chr5	94922168	94922193	chr5:94922168-94922193	0	AAGTTTGTTTATTTTTAAACTTGCAC	1	2	6	AD3	-	.
chr5	94923203	94923230	chr5:94923203-94923230	0	GGACAAGCCCTAAGAGTGTAGCATTTTC	1	2	8	AC1	-	.
chr5	94926298	94926329	chr5:94926298-94926329	0	CAGCTAGTATTCCTGATTACAAAAGCATGCTT	1	2	12	CD	-	.
chr5	94928030	94928056	chr5:94928030-94928056	0	GAACTTTTCTGAAAGAAAAACTATTCT	1	2	7	AA2	-	.
chr5	94931147	94931172	chr5:94931147-94931172	0	AGAAAAGCTTAGGTAAAAGCATGATT	1	2	6	AD3	-	.
chr5	94934716	94934740	chr5:94934716-94934740	0	AAACTAATCCAAGATAAAGAAGTTT	1	2	5	AA2	-	.
chr5	94937051	94937079	chr5:94937051-94937079	0	AAGGATGTTCACCAGCCAGAGGCTGGCTC	2	2	9	AB3	-	.
chr5	94938793	94938820	chr5:94938793-94938820	0	CAGCTAGGTTATACTTCCTGGCTTGCCC	1	3	8	CCD2	-	.
chr5	94939308	94939331	chr5:94939308-94939331	0	GGACTTGCCTAAAAAATTATGTCT	2	2	4	AD1	-	.
chr5	94943435	94943455	chr5:94943435-94943455	0	GGGATAGTTCAGAGCTAGATC	1	2	1	AD3	2.0	DNase-H3K4me3
chr5	94946575	94946605	chr5:94946575-94946605	0	ATACTTGCCCCTCTAGAGCTAAAGCTAGTTG	1	2	11	CD	-	.
chr5	94946791	94946823	chr5:94946791-94946823	0	GGTCTTGCTTTGACCACCCACGTGGACATTCCC	1	2	13	AD3	1.0	.
chr5	94948415	94948434	chr5:94948415-94948434	0	AAGCAAGTATAGTCATGCTT	3	2	0	DD2	-	.
chr5	94949432	94949462	chr5:94949432-94949462	0	AGCCTTGTTCTCACCTGCACAGAAAATGCTC	1	2	11	AD2	1.0	.
chr5	94950397	94950417	chr5:94950397-94950417	0	CAACAACCTTTGGGCTTGCTT	1	2	1	AC1	-	.
chr5	94959351	94959375	chr5:94959351-94959375	0	AAACAAGCACAAGACAAGGATGCCC	1	2	5	AD2	-	.
chr5	94960560	94960588	chr5:94960560-94960588	0	AAACAAATTTAAGAGAAAAAAACAACCCC	1	2	9	AA2	-	.
chr5	94962329	94962352	chr5:94962329-94962352	0	AAACATACTTGCACATGCATGTTT	1	2	4	AD2	-	.
chr5	94966856	94966880	chr5:94966856-94966880	0	GGGCTAGTTCAGCTAGTGCTTTTTC	1	2	5	AD1	-	.
chr5	94969431	94969456	chr5:94969431-94969456	0	AAATAAGCCTCCTGGTTAACAAGTTT	1	2	6	AC2	-	dELS,CTCF-bound
chr5	94971670	94971697	chr5:94971670-94971697	0	AATGTAGTTCTTAAAATAAAACAAGTTA	1	3	8	ACD1	-	.
chr5	94971922	94971949	chr5:94971922-94971949	0	AACCTAGCCCACCAGTTCAGCCTAGCCC	1	2	8	DD2	-	.
chr5	94972735	94972761	chr5:94972735-94972761	0	AGATTTTCCTTCTAGAAAAGCATGTTT	2	2	7	AA1	1.0	.
chr5	94973291	94973320	chr5:94973291-94973320	0	CGACTTGTCCCGTCTACCTCAAACTATTAT	1	3	10	ACD2	-	.
chr5	94979005	94979036	chr5:94979005-94979036	0	AAAGATGTACAATCCCCAAGGAGAGCAAGCTC	2	2	12	AD1	-	.
chr5	94979148	94979172	chr5:94979148-94979172	0	AGAAAAGTTCTAATCAAACAATTTT	1	2	5	AA2	1.0	.
chr5	94980621	94980649	chr5:94980621-94980649	0	TGGCTAGTCCTTATTTCATAGACACCCTT	1	3	9	ABC2	3.0	.
chr5	94980757	94980780	chr5:94980757-94980780	0	AGAGAAGTTTTAAAGGGTATGCTT	1	2	4	AA2	-	.
chr5	94981948	94981968	chr5:94981948-94981968	0	AAAAATGTTTTAAGGTTGCCT	1	2	1	AA2	2.0	.
chr5	94982104	94982136	chr5:94982104-94982136	0	AGACTAGCTGGCCTGAAATATTTTGACAAATTT	1	3	13	ACC1	-	.
chr5	94984237	94984266	chr5:94984237-94984266	0	GGACTAATTTTTGCTTGTTAAGACATTTTT	1	2	10	AA2	1.0	dELS
chr5	94986881	94986912	chr5:94986881-94986912	0	GGACTGGTTTCAGGATCCACATGCACATGCTT	1	2	12	BD2	1.0	.
chr5	94992706	94992733	chr5:94992706-94992733	0	GGACTTGCTGAGAACTCTACACTTGTCC	1	2	8	CD	-	.
chr5	94992847	94992874	chr5:94992847-94992874	0	AGACAAATTCCTGTCTCAGAGTATGCTT	1	2	8	AA2	-	.
chr5	94994826	94994845	chr5:94994826-94994845	0	GGACTGGTCTGGGTAAGTCT	1	2	0	AB2	2.0	.
chr5	94996214	94996237	chr5:94996214-94996237	0	ATACATGTCTTATAGAACATGTAC	1	2	4	DD3	1.0	.
chr5	94998618	94998640	chr5:94998618-94998640	0	AGACTGGCCTTACAAACATTCTT	1	2	3	AB2	-	DNase-H3K4me3
chr5	94999234	94999255	chr5:94999234-94999255	0	GAACATATCCTTGAGGAAGTCT	1	2	2	AA2	-	.
chr5	95001464	95001484	chr5:95001464-95001484	0	GAACTTCCTAGAGACTTGCTG	1	3	1	ACC2	-	.
chr5	95001866	95001888	chr5:95001866-95001888	0	GGAAATGTCGACAGGGCATGTCA	1	3	3	ACC1	2.0	.
chr5	95002725	95002750	chr5:95002725-95002750	0	GGACTTGCCTTGTCTCAGATAAGACT	1	2	6	AD1	1.0	.
chr5	95003710	95003737	chr5:95003710-95003737	0	AAGCTTCCCCAGAAGCAGAAGCATGTAT	1	2	8	AD2	-	.
chr5	95004949	95004970	chr5:95004949-95004970	0	CAACATGTTCCTGGAAAAGCCG	1	3	2	ACC2	2.0	.
chr5	95006010	95006039	chr5:95006010-95006039	0	AGACAAGTTTCATTTAACATGCACATCTTT	2	2	10	AD1	-	.
chr5	95006704	95006730	chr5:95006704-95006730	0	AAACCTGCTCAGAGACAAAACTTTCTC	1	2	7	AB3	-	.
chr5	95008088	95008107	chr5:95008088-95008107	0	AGGCAAGCTGAGACTAGTTA	4	2	0	CC	-	.
chr5	95008245	95008277	chr5:95008245-95008277	0	AAAGAAGGCCGCCCATTTCTGGAAGACATGCCT	2	2	13	AD1	-	.
chr5	95015062	95015081	chr5:95015062-95015081	0	ATACATTTTTAGACATGCTT	3	2	0	AD1	1.0	.
chr5	95016165	95016188	chr5:95016165-95016188	0	AAGAATGTCTTTTTAAACTTTTTT	1	2	4	AA2	-	.
chr5	95016202	95016234	chr5:95016202-95016234	0	AGACAAGCTCTCACTGTGTTGCCAGGCTGGTCT	1	1	13	B1	-	.
chr5	95018105	95018126	chr5:95018105-95018126	0	AAAAATGTTTGTGAGCCTGCCT	1	2	2	AB2	1.0	.
chr5	95024481	95024508	chr5:95024481-95024508	0	TGACAAGTCCATAGCTAACATCATGCTC	1	3	8	CCD2	1.0	.
chr5	95025812	95025838	chr5:95025812-95025838	0	AAGTAATTTCAATATGCAGACTAGCTT	1	2	7	AA1	-	.
chr5	95025859	95025884	chr5:95025859-95025884	0	AAGCAAGTCTTTGTGAAAACTATGCA	1	3	6	ACD2	-	.
chr5	95030422	95030444	chr5:95030422-95030444	0	GTGCTAGTCCATGAGATAAGCTT	1	2	3	AD2	-	.
chr5	95030983	95031007	chr5:95030983-95031007	0	AGAAAAGTTCACTAAAAACATGCTT	2	1	5	A1	1.0	.
chr5	95031213	95031234	chr5:95031213-95031234	0	GGACTAGTTCAAGAAAATTTTC	2	2	2	AA1	2.0	.
chr5	95031471	95031491	chr5:95031471-95031491	0	AGGCATGCTTTTAGCTTTCTT	1	2	1	AC1	-	.
chr5	95032325	95032351	chr5:95032325-95032351	0	CCACATGCTTCGTCATAAAGCAAGTCC	1	2	7	CD	-	.
chr5	95033568	95033597	chr5:95033568-95033597	0	AAACATATCTCAAAATAACAAAACAAATTT	1	2	10	AA2	-	.
chr5	95036121	95036144	chr5:95036121-95036144	0	AAACAACTCTCAGAGGGATAGTCT	1	2	4	AA2	1.0	.
chr5	95039536	95039557	chr5:95039536-95039557	0	AAATATGCTTTTATGCTTGTTT	1	2	2	AD2	-	.
chr5	95039616	95039644	chr5:95039616-95039644	0	AAACAAGTCTGTGATAGAGAAAGGTGTCT	1	2	9	AB1	2.0	.
chr5	95040235	95040257	chr5:95040235-95040257	0	AGACAAGCCTGGCCAACATGGTG	1	3	3	CCD1	1.0	.
chr5	95044574	95044597	chr5:95044574-95044597	0	AGGCAACTTAAATTCAACATGTCC	1	3	4	ACC2	-	.
chr5	95046131	95046152	chr5:95046131-95046152	0	GAACATGCTTCCCAGCAATCCA	2	3	2	ACC1	1.0	.
chr5	95048617	95048643	chr5:95048617-95048643	0	TAAGAAGCCCAAGTACCAAACTTGCTG	1	3	7	ACC1	-	.
chr5	95052723	95052743	chr5:95052723-95052743	0	AAGGAAGCTTTCAACTTGTTT	1	2	1	AC2	-	.
chr5	95052821	95052844	chr5:95052821-95052844	0	AAGCTTGTTTTAAAAAATAAGACT	1	2	4	AD1	-	.
chr5	95055540	95055572	chr5:95055540-95055572	0	CAACATGTCCAAGCCCACGTAATTAGTAAGTTT	1	3	13	ACC2	1.0	.
chr5	95061336	95061357	chr5:95061336-95061357	0	AAGATTGTCTTTATACATGTTT	1	2	2	AD2	-	.
chr5	95063139	95063171	chr5:95063139-95063171	0	AAACTTTCTCTGAATAATTTTTAAAACAAATTT	1	2	13	AA2	-	.
chr5	95063483	95063504	chr5:95063483-95063504	0	AAGCTAATTCCAGGATTTGCCT	1	2	2	AA2	-	.
chr5	95067642	95067672	chr5:95067642-95067672	0	GGACATACTTCAATGTTTTTAAAATTAGTTT	1	2	11	AA2	-	.
chr5	95070226	95070250	chr5:95070226-95070250	0	AGGCTACCCTGAGCCCAGCTTGCCT	1	2	5	AC2	-	dELS,CTCF-bound
chr5	95071986	95072012	chr5:95071986-95072012	0	AAATTTTCCTTTAGAGTAAACAAGTTT	1	2	7	AA1	1.0	.
chr5	95080706	95080726	chr5:95080706-95080726	0	GAATTAGCTTTAAGCAAGCTT	1	1	1	A1	-	pELS
chr5	95082750	95082773	chr5:95082750-95082773	0	TGACATTTCCACTTGAGCTAGCTA	1	3	4	ACC2	-	.
chr5	95083640	95083663	chr5:95083640-95083663	0	AAACTTGTCTAAAAGAGGTTGCCT	1	1	4	A2	-	.
chr5	95084685	95084706	chr5:95084685-95084706	0	AAACTTGTTTATTAACATCTCA	2	3	2	ACC1	-	.
chr5	95086703	95086729	chr5:95086703-95086729	0	AAAAATGCTTTTTTGGAAGACAAGTTC	2	1	7	A1	1.0	.
chr5	95087861	95087887	chr5:95087861-95087887	0	TGGCATGTCTTTAGGGAGACCTTGCTT	1	2	7	CD	-	.
chr5	95089340	95089370	chr5:95089340-95089370	0	AGTCATTTTCTCCTGGAAACAAAGCAAGTTT	2	2	11	AD1	-	.
chr5	95089772	95089793	chr5:95089772-95089793	0	CAGCATGTTGCAGAACTAGCTC	3	2	2	CC	-	.
chr5	95090131	95090157	chr5:95090131-95090157	0	GAGCATGTTTTAAAATCGGACAACCTA	1	2	7	AC3	1.0	.
chr5	95092259	95092278	chr5:95092259-95092278	0	AAATAAGTTAGAACTTGCTG	3	3	0	ACC1	-	.
chr5	95093904	95093923	chr5:95093904-95093923	0	AAGGAAACCCAAGCAAGCTC	1	2	0	AA1	-	.
chr5	95097199	95097220	chr5:95097199-95097220	0	AAACAAGCCTATAAACAAATAA	1	3	2	ACD2	-	.
chr5	95097698	95097725	chr5:95097698-95097725	0	GAGCTTGTTCCGGGAATCCAGGTAGCCT	1	2	8	AC1	-	.
chr5	95099412	95099444	chr5:95099412-95099444	0	AAACAAATTTACAAGAAAAAAACAAACAACCCC	1	2	13	AA2	-	.
chr5	95102210	95102233	chr5:95102210-95102233	0	AAACTTGCCTATGTGAACCAGCTG	1	2	4	BC1	-	.
chr5	95105037	95105060	chr5:95105037-95105060	0	GAACAAGTTTCCTAAAAGTAGGCC	1	2	4	AD1	-	.
chr5	95105285	95105307	chr5:95105285-95105307	0	TGACATGACTCTAGAGCAAGTTT	1	2	3	CD	-	.
chr5	95105678	95105698	chr5:95105678-95105698	0	GGGGAAGTCCAGGAATTGTCC	1	2	1	AA2	1.0	.
chr5	95106875	95106904	chr5:95106875-95106904	0	AAACATGCTTAGAGAACATAAAACTGGCAG	1	3	10	BCD2	-	.
chr5	95107539	95107571	chr5:95107539-95107571	0	AGGAATGCCAAGGTTAAGAGGTACAGCAAGCCT	1	3	13	ACC1	-	.
chr5	95109892	95109916	chr5:95109892-95109916	0	AAACTTTTTTTTAAAGAATAAGTTT	1	2	5	AA2	-	.
chr5	95111077	95111099	chr5:95111077-95111099	0	ACACAAGATCCTAAAACATGTTT	1	2	3	DD1	1.0	.
chr5	95111289	95111318	chr5:95111289-95111318	0	AAACAAGTAGAAGCATAAATGAGCTAGTTG	1	3	10	CCD2	-	.
chr5	95113589	95113618	chr5:95113589-95113618	0	AAACCAGCCCTAGCCAGAAAGGAATTGTCC	1	2	10	AB2	1.0	dELS,CTCF-bound
chr5	95115151	95115172	chr5:95115151-95115172	0	AAGCATGAGTATAAACAAGCCT	1	2	2	DD1	1.0	.
chr5	95115617	95115647	chr5:95115617-95115647	0	AAGCATGCCTACAGATTCTAGAAAATAGCAT	2	2	11	AD1	1.0	.
chr5	95117847	95117873	chr5:95117847-95117873	0	GATCATGTTTTTTGCAGGGACATGCAT	1	2	7	DD3	-	.
chr5	95119140	95119161	chr5:95119140-95119161	0	AAACAAGTCTTAAAACATTCAA	1	3	2	ACD2	1.0	.
chr5	95123948	95123977	chr5:95123948-95123977	0	CAACAAGCTCTGATTTTTTAAAATAAGCCC	1	2	10	AC2	-	.
chr5	95129256	95129280	chr5:95129256-95129280	0	GTGCTTCTTTATCTGAAGCAAGTTT	1	2	5	AD1	-	.
chr5	95132994	95133015	chr5:95132994-95133015	0	GAGCTAGATTGTGACCAAGCTC	1	2	2	DD2	1.0	.
chr5	95134612	95134631	chr5:95134612-95134631	0	AGGCTAGCCAGGGCTTCTTT	2	2	0	AC2	-	.
chr5	95135358	95135385	chr5:95135358-95135385	0	CAAAAAGTCCTATAAAATAAACAAGTTT	1	2	8	AC3	-	.
chr5	95135591	95135610	chr5:95135591-95135610	0	AAGCAAGACTGGCCTAGCCT	2	2	0	DD2	1.0	.
chr5	95136101	95136128	chr5:95136101-95136128	0	GCACTTGCTTCTCCTCATGTACATGTCT	1	2	8	DD2	-	.
chr5	95136310	95136340	chr5:95136310-95136340	0	AGACAATTCTTGTTATCCTTTGGGCTGGTCT	1	2	11	AB2	1.0	.
chr5	95137209	95137230	chr5:95137209-95137230	0	AAGCTTGCTTCGGGGGAAGTAT	1	2	2	AD1	-	.
chr5	95137890	95137914	chr5:95137890-95137914	0	CAACATGTTCTTAGAAAACATTTAC	1	3	5	ACD2	-	dELS
chr5	95138835	95138854	chr5:95138835-95138854	0	AGGCAATTTTTAACTAGTTG	2	3	0	ACC2	-	.
chr5	95140997	95141019	chr5:95140997-95141019	0	AGACAAGTCCAAGAAACTTGGTG	1	2	3	CD	-	.
chr5	95142419	95142439	chr5:95142419-95142439	0	GAACAACTCCCCAGCATGCTT	1	2	1	AC2	-	.
chr5	95146767	95146786	chr5:95146767-95146786	1	TAACTTGTTGAGACTTGTTT	4	2	0	CC	-	.
chr5	95148704	95148726	chr5:95148704-95148726	0	AAACATTTCTGAGGGGCTAGTAT	1	2	3	AD2	-	.
chr5	95153983	95154005	chr5:95153983-95154005	0	AGTCATGCCCGAAAGAAATGCTT	1	2	3	AD2	2.0	.
chr5	95156439	95156461	chr5:95156439-95156461	0	GAATATGCATTACAGACTTGCCT	2	2	3	AD1	-	.
chr5	95158632	95158653	chr5:95158632-95158653	0	AAGCAAATTTAGGGACATGTGC	1	2	2	AD2	1.0	.
chr5	95158910	95158941	chr5:95158910-95158941	0	GACCTTGTCTCAAAATAATAAAAAGCAAATTT	1	2	12	AD3	-	.
chr5	95164430	95164458	chr5:95164430-95164458	0	AAACAAATCTCTCCCCCCAAAAAATGCTT	1	2	9	AA2	-	.
chr5	95165751	95165782	chr5:95165751-95165782	0	GGACTTGGTTTCTTACTTGCTTAGTCATGTCT	1	2	12	DD2	1.0	.
chr5	95165896	95165923	chr5:95165896-95165923	0	TGATATGCCTCCCTCTCAGGGCTTGTCA	1	3	8	ACC1	-	.
chr5	95166517	95166549	chr5:95166517-95166549	0	GAATATGCCTTACTTTATTTTAAAAACTTATTT	1	2	13	AA2	1.0	.
chr5	95170553	95170576	chr5:95170553-95170576	0	TTGTAAGTCTCTAAGGACTTGCTT	1	3	4	ACD1	1.0	.
chr5	95174438	95174467	chr5:95174438-95174467	0	TTACAAGTTAAAAGTTATAAGAACAAGCCT	1	3	10	CCD1	-	.
chr5	95176313	95176333	chr5:95176313-95176333	0	CGAGGAGTTCGAGACTAGCCT	1	3	1	ABC1	2.0	.
chr5	95176647	95176669	chr5:95176647-95176669	0	AGACCAGCCTGGCCAACATGCCA	1	3	3	BCC1	1.0	.
chr5	95178759	95178781	chr5:95178759-95178781	0	AAACAAGTTTCTTTAACATCCCC	1	2	3	AC1	-	.
chr5	95182385	95182409	chr5:95182385-95182409	0	AGGCAAGCGCTGTTCAAACTACTCC	1	2	5	AD2	-	.
chr5	95186286	95186315	chr5:95186286-95186315	0	AAAAAACTCCCAGACCTAATAAGCAAGTTT	1	2	10	AA1	-	.
chr5	95188426	95188453	chr5:95188426-95188453	0	AAACTTATCTTTACACAAAAACATGTAC	1	2	8	AD2	-	.
chr5	95190025	95190047	chr5:95190025-95190047	0	AAGCATGTTCCAGGGAAAAGCTT	1	1	3	A2	2.0	.
chr5	95190085	95190104	chr5:95190085-95190104	0	CAACTACCTCAAGCTTGCCG	2	3	0	ACC2	-	.
chr5	95190260	95190281	chr5:95190260-95190281	0	CAACTAGCCTGCAGAGAAGCCA	1	3	2	ACC2	-	.
chr5	95191006	95191025	chr5:95191006-95191025	0	AAATAATTTTAAGCTAGTTT	1	2	0	AA1	-	.
chr5	95192202	95192227	chr5:95192202-95192227	0	AGACATGTTTTTGAGTAAGTTTTTTC	2	2	6	AA1	-	.
chr5	95194010	95194037	chr5:95194010-95194037	0	AGACCAGCCTGGGCAACAAAGCAAGACC	1	2	8	BD3	1.0	.
chr5	95196886	95196916	chr5:95196886-95196916	0	AAGCTATCTTCAGGTTTTATTAAGCCAGCTT	1	2	11	AB2	1.0	.
chr5	95197209	95197241	chr5:95197209-95197241	0	AAACAAGTTATTTTTCACAAAGCCAACTTGTTA	1	3	13	CCC	-	.
chr5	95197400	95197419	chr5:95197400-95197419	0	AAGCATGTACAAGGATGTTC	3	2	0	AD2	-	.
chr5	95198512	95198531	chr5:95198512-95198531	0	AAGCATGTTTAAGGTAGACT	3	2	0	AD1	2.0	.
chr5	95203311	95203338	chr5:95203311-95203338	0	TGAATTGTTGACCCCAAAAGACAAGTCT	1	3	8	ACC1	-	.
chr5	95204121	95204146	chr5:95204121-95204146	0	GGACATTTTCCAAATTGAGAAAGCCT	1	2	6	AA2	1.0	.
chr5	95204660	95204691	chr5:95204660-95204691	0	AAACAAGTTCTACAAGATTGCAGGACAAGATT	1	1	12	D1	2.0	.
chr5	95205087	95205117	chr5:95205087-95205117	0	AAACTTGCTACAATGCTAAGTAAACAAGATA	1	3	11	CCD1	-	.
chr5	95205580	95205605	chr5:95205580-95205605	0	AATCATGTTTGATAAGGGACTTGTAT	1	2	6	DD3	-	.
chr5	95207095	95207117	chr5:95207095-95207117	0	AAAAATGTTTTGTGAACATGACC	1	2	3	AD3	1.0	.
chr5	95207194	95207224	chr5:95207194-95207224	0	TGACATGTTAATAGAAGAATCTGGCAAGTTC	1	3	11	CCC	1.0	.
chr5	95207626	95207649	chr5:95207626-95207649	0	GTGCAAGTTCTCATAAAATTGTCT	1	2	4	AD2	-	.
chr5	95214154	95214186	chr5:95214154-95214186	0	AAACAAATTTACAAGAAAAAAACAAACAACCCC	1	2	13	AA2	1.0	.
chr5	95218073	95218102	chr5:95218073-95218102	0	AGGCTTGGCCTTACACATAGGGACTGGTCT	1	2	10	BD2	-	.
chr5	95218577	95218603	chr5:95218577-95218603	0	ATTCTTGTTTAAACAGGAGACATGTTC	1	2	7	DD4	-	.
chr5	95221110	95221132	chr5:95221110-95221132	0	AAACATGCCAGCCAGAATTGTTT	1	2	3	AC2	-	.
chr5	95221327	95221352	chr5:95221327-95221352	0	AAACCTGTTTCATCCTAAGCATTTTC	2	2	6	AB3	-	dELS
chr5	95223936	95223964	chr5:95223936-95223964	0	AAACATTTTCTGTTTTTCTAGACTATTTT	1	2	9	AA2	-	dELS
chr5	95224953	95224974	chr5:95224953-95224974	0	CAACATGCACCAGAACATGTTC	2	2	2	CD	-	.
chr5	95226247	95226275	chr5:95226247-95226275	0	GTTCTTGTTTTTTGGGGGAAAGCATGTTG	1	3	9	CDD2	1.0	.
chr5	95227917	95227941	chr5:95227917-95227941	0	AAAATAGCTCAGAAAATGCAAGCTT	1	2	5	AD2	-	.
chr5	95239470	95239493	chr5:95239470-95239493	0	AGACATATCTGATGAGTCTAGTTC	1	2	4	AD2	1.0	.
chr5	95240654	95240686	chr5:95240654-95240686	0	AAACATATCTATCAAATCAGTGCAGGCTTATTT	1	2	13	AA2	-	.
chr5	95242041	95242064	chr5:95242041-95242064	0	AAAAAAGTCCTCAGAGAAATGCTT	1	2	4	AA2	1.0	.
chr5	95245370	95245398	chr5:95245370-95245398	0	AAACTTCTCCGAGCTAAAGGCGCATGTTC	1	2	9	AD2	1.0	.
chr5	95246197	95246228	chr5:95246197-95246228	0	TAACTAGTACCAGCCACTGCAAAAACATGCCA	1	3	12	CCD2	1.0	.
chr5	95247997	95248022	chr5:95247997-95248022	0	AAACTAGGTTTTGATGGAACATATCT	1	2	6	AD2	2.0	.
chr5	95250919	95250941	chr5:95250919-95250941	0	GGACTAGTTGATAAGAATAGCTT	1	2	3	AC2	-	.
chr5	95251025	95251055	chr5:95251025-95251055	0	AAGAAAGCCCATGCTCTCATGAAACTTACTT	1	2	11	AA2	-	.
chr5	95252129	95252158	chr5:95252129-95252158	0	TGACTAGTCCTCAAGGAAGGGGACTTGACA	1	3	10	CCD1	1.0	.
chr5	95263340	95263364	chr5:95263340-95263364	0	AAGCAAGTCTGTAGTTAGCATCTCA	1	3	5	ACC1	2.0	.
chr5	95264282	95264303	chr5:95264282-95264303	0	TAGCTAACTTTAAAACTAGTCA	1	3	2	ACC2	1.0	.
chr5	95264838	95264863	chr5:95264838-95264863	0	AGAGATGTCCAAAGCGAAGCAATTCT	1	2	6	AA2	-	.
chr5	95267492	95267523	chr5:95267492-95267523	0	TGGCATGTTTTTCCAGGGGGAAAGACACTTTC	1	3	12	ABC2	-	.
chr5	95272122	95272144	chr5:95272122-95272144	0	AGGCATGTGCATAAACCATGCCT	1	2	3	DD2	1.0	.
chr5	95273789	95273814	chr5:95273789-95273814	0	AAAGATGTTTCAATAAAAGCATCTCT	1	2	6	AA2	-	.
chr5	95275100	95275120	chr5:95275100-95275120	0	ACACATGCCTAGCACTTGCCC	2	2	1	DD2	-	.
chr5	95278386	95278416	chr5:95278386-95278416	0	TAATTAGCTTTACAGAAAGGTAAGCATGTCA	1	3	11	ACC1	-	.
chr5	95278454	95278478	chr5:95278454-95278478	0	ATGCACGTTTATATAAAGCAAGTTC	1	2	5	BD1	-	.
chr5	95280313	95280343	chr5:95280313-95280343	0	AAAATAGTTTATCCTTTGTGAAAGCAATTTT	1	2	11	AA2	-	.
chr5	95281904	95281925	chr5:95281904-95281925	0	GAACAAGTTCTAAAAGTTGTCA	1	2	2	AC1	-	.
chr5	95285185	95285215	chr5:95285185-95285215	0	GAGCTAGGTAGGGCCCGAAGCCAGCTTGCTC	1	3	11	CCD2	-	pELS,CTCF-bound
chr5	95287003	95287035	chr5:95287003-95287035	0	AAAGAAGTTTATTTGTTATGATGAGACAAATTT	1	2	13	AA2	1.0	.
chr5	95287318	95287344	chr5:95287318-95287344	0	AAGCATGTTTTTTTGAAAAAATTGTGT	2	2	7	AD1	-	.
chr5	95291355	95291379	chr5:95291355-95291379	0	TAACATGCCCTCTATCAGCTTCCTT	1	3	5	ACC1	4.0	.
chr5	95292630	95292659	chr5:95292630-95292659	0	AAACAACCCCCAGGGCAGTGAAACTACTCT	1	2	10	AA2	-	.
chr5	95293086	95293111	chr5:95293086-95293111	0	AGACAAATCTGCTTCCAGCCTTGTTC	1	2	6	AD2	-	.
chr5	95295863	95295894	chr5:95295863-95295894	0	GGGCATGTCCTTAACCTTGGCAAAATAAACTT	2	2	12	AA1	-	.
chr5	95296137	95296166	chr5:95296137-95296166	0	AGGCAAGTCTGCACTCACAGGATCTGGTCT	1	2	10	BD1	-	.
chr5	95300264	95300296	chr5:95300264-95300296	0	AAGAAAGCTTTTGAGATGTGATCAGATTTGCTC	1	2	13	AA2	-	.
chr5	95301538	95301564	chr5:95301538-95301564	0	TTGTATGTCTTCTTTTGAGACATGTTC	1	3	7	ACD1	1.0	.
chr5	95302331	95302355	chr5:95302331-95302355	0	GAAATAGCTGCTTCTTAACATGTCC	1	3	5	ACC1	-	.
chr5	95305096	95305124	chr5:95305096-95305124	0	CAGCATGCTGTGTTAAGAAAACCTAGTTC	1	3	9	CCD2	-	.
chr5	95308457	95308486	chr5:95308457-95308486	0	GAGAAAGTTCAGCGTCTTCCAAATAAGTCT	1	2	10	AA2	1.0	.
chr5	95310031	95310057	chr5:95310031-95310057	0	AAAAATGCCTATAAGGGAACCATGCTT	1	2	7	AD2	1.0	.
chr5	95313987	95314011	chr5:95313987-95314011	0	AAACAACCCCATTTTAATCTAGTCT	1	2	5	AD2	2.0	.
chr5	95314805	95314832	chr5:95314805-95314832	0	GGACTTGTTAAAATGGATTGACGAGCCC	1	3	8	BCC2	-	.
chr5	95315999	95316022	chr5:95315999-95316022	0	AGACTAGTGCAGTTGAACTAGTGC	1	2	4	DD2	1.0	.
chr5	95316175	95316195	chr5:95316175-95316195	0	AGACATGCCTGAGACTGGTTT	2	1	1	B1	1.0	.
chr5	95321506	95321525	chr5:95321506-95321525	0	GGGCTAGCTTGAACAAACAG	2	3	0	ACD2	-	.
chr5	95323303	95323322	chr5:95323303-95323322	0	AGACAAGCCTGGGCAATACA	2	3	0	ACD2	-	.
chr5	95324684	95324705	chr5:95324684-95324705	0	AAACAAGTTAAGTAACTTACCC	1	3	2	ACC1	-	.
chr5	95325017	95325041	chr5:95325017-95325041	0	AAGCTAGTTCAATCACAGCAACTCT	1	2	5	AC1	-	.
chr5	95325744	95325775	chr5:95325744-95325775	0	GAACATGTTTTTTCCCATTTTTAAAATATTTT	2	2	12	AA1	-	.
chr5	95326683	95326713	chr5:95326683-95326713	0	AAAAAAGTCTCATACTGTTTTAGGAAAGTTT	1	2	11	AA2	-	.
chr5	95326783	95326805	chr5:95326783-95326805	0	AAGCTTGTCCTAGAAGAAAACCT	1	2	3	AA1	-	.
chr5	95331961	95331983	chr5:95331961-95331983	0	AAACTAGTCCCTCCAGCATTTCT	1	2	3	AC1	1.0	.
chr5	95333833	95333864	chr5:95333833-95333864	0	TGACTTGCCTGGAGTACCTTCTTAGAATGTTT	1	3	12	ACC2	1.0	.
chr5	95333901	95333920	chr5:95333901-95333920	0	TAACTTGCTAGAACAAGCCA	3	3	0	CCC	1.0	.
chr5	95344167	95344194	chr5:95344167-95344194	0	AGACATGCCTGGCTTGTAAATAATGTTC	2	2	8	AD1	1.0	.
chr5	95345449	95345480	chr5:95345449-95345480	0	CAGCAAGCTCAATCCTTATGGTGGGCTTCCTT	1	2	12	AC2	1.0	.
chr5	95347839	95347867	chr5:95347839-95347867	0	AGAAAAGTCTTATGGAGCAGGGCTTGATT	1	2	9	AD3	1.0	.
chr5	95349353	95349379	chr5:95349353-95349379	0	GAGCAAGCCAATCATGAGAGCAAGCCT	1	1	7	C2	-	.
chr5	95350380	95350400	chr5:95350380-95350400	0	AAAATAGCTCTAGGCTTGTCA	1	2	1	AC2	-	.
chr5	95350873	95350895	chr5:95350873-95350895	0	GGGCAGGCCTCTAAAGCAGGTTT	1	2	3	BB2	-	dELS
chr5	95352041	95352067	chr5:95352041-95352067	0	AAACATTTTCTAAGGAAGAACTACTCT	1	2	7	AA2	2.0	.
chr5	95352207	95352228	chr5:95352207-95352228	0	AGGCTTTTTTTAAGTCATGCTT	1	2	2	AD2	2.0	.
chr5	95352870	95352901	chr5:95352870-95352901	0	CGGCATGTTTGCTGTTAGTTGACAACATTTTT	1	3	12	ACC1	-	.
chr5	95353479	95353505	chr5:95353479-95353505	0	GGACAAGTTCTTGCCAGCATCAAGTTT	1	2	7	CD	-	.
chr5	95353824	95353851	chr5:95353824-95353851	0	AGACCTGTTTCTTACTCGAAACATCCCC	2	2	8	AB3	-	.
chr5	95356469	95356501	chr5:95356469-95356501	0	GGGGTTGTTTGATTTTTTCTTGTAAATTTGTTT	1	2	13	AA2	1.0	.
chr5	95356790	95356815	chr5:95356790-95356815	0	AAACTAGTGACTCCACTGACATGTTT	1	3	6	CCD2	-	.
chr5	95358924	95358954	chr5:95358924-95358954	0	GAACTAGTTCCATAGGCAGAGGAGGCTGCCT	1	2	11	AB1	-	dELS
chr5	95360873	95360892	chr5:95360873-95360892	0	TAATTTGTTTGAGCTTGTTG	3	3	0	ACC1	-	.
chr5	95361451	95361479	chr5:95361451-95361479	0	AGATTTGTTCTTTTTGCTTAGTCTTGCTT	1	2	9	AD2	-	.
chr5	95365286	95365315	chr5:95365286-95365315	0	CAGCAAGTCTACCAAGCTCTGGGCTAGTGG	1	3	10	CCD1	1.0	.
chr5	95365820	95365849	chr5:95365820-95365849	0	CACCATGCCCCACCTAACAGTAGCAAGTCT	1	3	10	CCD1	-	.
chr5	95365879	95365899	chr5:95365879-95365899	0	GAACTTGCCCCAGGCAACCTG	1	2	1	AC3	-	.
chr5	95370525	95370550	chr5:95370525-95370550	0	GAGCAAGATTTCAATAGGACAAGTCA	1	2	6	CD	-	.
chr5	95371628	95371647	chr5:95371628-95371647	0	AGACTAGATTGATCATGTTT	3	2	0	DD2	1.0	.
chr5	95371836	95371858	chr5:95371836-95371858	0	AAACATGTTGCCAAGGCAAGGTA	1	3	3	CCD1	-	.
chr5	95378027	95378059	chr5:95378027-95378059	0	AGAAATGCTTTGTCCACTGCATGAGGCTAATTC	1	2	13	AA2	2.0	.
chr5	95379369	95379389	chr5:95379369-95379389	0	GGGCTTGCTCAGAGCCTCTCT	1	2	1	AB1	1.0	.
chr5	95380276	95380303	chr5:95380276-95380303	0	AGGCTTATCCTCCAAAATAAACCTGTCT	1	2	8	AB2	-	.
chr5	95383248	95383267	chr5:95383248-95383267	0	AAGAAAGTTTGAGGAAGCTT	1	2	0	AA2	-	.
chr5	95383977	95383997	chr5:95383977-95383997	0	GAACATGTTTCTAACTATTTT	1	2	1	AC1	-	.
chr5	95385432	95385458	chr5:95385432-95385458	0	CAACAAGCCAAATACAATGACATGCCA	1	4	7	CCCC	-	.
chr5	95386160	95386189	chr5:95386160-95386189	0	GAACTAGCTGAAAAAGATATAAAATAGCTA	1	3	10	ACC2	1.0	.
chr5	95390097	95390119	chr5:95390097-95390119	0	GAACAAACCTACCAAAATTGTCC	1	2	3	AA2	1.0	.
chr5	95390203	95390223	chr5:95390203-95390223	0	AAGCAAGGTTAAATCTAGTTT	1	2	1	DD2	2.0	.
chr5	95393233	95393261	chr5:95393233-95393261	0	TAGAATGTTTCCTTTATTAGAACTTGTCG	1	3	9	ACC1	-	.
chr5	95393612	95393632	chr5:95393612-95393632	0	GGGCAAGTCCCGTACTTCTCT	1	2	1	AD1	-	dELS
chr5	95395696	95395724	chr5:95395696-95395724	0	AGGCTAGTTTTCTAGTTCGGGGCTTTGTG	1	3	9	ACD2	2.0	.
chr5	95400811	95400840	chr5:95400811-95400840	0	GGGCAACCTCAGAGAGGTTGAAGTTAGCTT	1	2	10	AA2	2.0	.
chr5	95402221	95402242	chr5:95402221-95402242	0	AGACATGCTCATGTGTTTGTTC	2	2	2	AD1	-	dELS
chr5	95405844	95405869	chr5:95405844-95405869	0	AAGCAGGTTTAGGAGAACACTTGCTT	1	2	6	BD2	1.0	.
chr5	95406441	95406471	chr5:95406441-95406471	0	AAAGTTGTCCAGAGTTAGACCAAGCATGCCA	1	2	11	AC2	1.0	dELS
chr5	95408200	95408230	chr5:95408200-95408230	0	AAACTAGCTTGCTTCTTCAAGAAACTGATCA	1	3	11	ABC2	-	.
chr5	95411756	95411784	chr5:95411756-95411784	0	GGACATCTCTTCATTTATTGGGGAAGTTT	1	2	9	AA2	1.0	.
chr5	95412156	95412184	chr5:95412156-95412184	0	AGACATGACTCTCGTCAGAGAATATGTTC	1	2	9	AD2	1.0	.
chr5	95412782	95412801	chr5:95412782-95412801	0	AGGTAAGTTCAAGAATGTTT	1	2	0	AA2	1.0	.
chr5	95414041	95414073	chr5:95414041-95414073	0	GAACAAGCCTTCCGCATCAAGGAGGACATCTCT	2	1	13	A1	1.0	.
chr5	95415978	95415998	chr5:95415978-95415998	0	AGACAAATCCAAAACATTTTC	1	2	1	AA2	-	.
chr5	95420392	95420420	chr5:95420392-95420420	0	AGAGTAGCCAGGTGAGAAGAAGCATGTTG	1	3	9	ACC1	-	.
chr5	95422643	95422663	chr5:95422643-95422663	0	TGGCTAATTTCAAACATGTTT	1	2	1	AC1	1.0	.
chr5	95425358	95425390	chr5:95425358-95425390	0	AAGCAAGTCTCATAAAAAAGGAAAGAAATGTCA	1	2	13	AC1	-	.
chr5	95432058	95432080	chr5:95432058-95432080	0	AAGTTTCCCCATTAAGCATGTTT	2	2	3	AA1	1.0	.
chr5	95433269	95433299	chr5:95433269-95433299	0	AGGCATGTTTTACATGGTGGCAGGCAAGAGA	1	3	11	CDD3	1.0	.
chr5	95436085	95436104	chr5:95436085-95436104	0	TGACTAGTTTAGGCATGATT	4	2	0	CD	1.0	.
chr5	95436492	95436518	chr5:95436492-95436518	0	AAACAAACTAATGGAAACAGCATGTTT	1	3	7	ACC2	-	.
chr5	95436634	95436659	chr5:95436634-95436659	0	AGGCATTTTCAAGTGCAATCATGCTT	1	2	6	AD2	-	.
chr5	95437264	95437286	chr5:95437264-95437286	0	AAACAATTTTGATACACAAGCTT	1	2	3	AD2	-	.
chr5	95440002	95440029	chr5:95440002-95440029	0	GAGCAAGACCTGGTCTCTAAAAAAGTCT	1	2	8	AD2	-	.
chr5	95440734	95440758	chr5:95440734-95440758	0	AACCATGTCCACTTCTGGCATGTTT	1	2	5	CD	-	.
chr5	95443601	95443630	chr5:95443601-95443630	0	AATCATGTCCATTATGTCCGGGAAAAGCTT	1	2	10	AD2	-	.
chr5	95447055	95447076	chr5:95447055-95447076	0	AGACAAGTCATTTGACTTTTCT	1	3	2	ACC1	-	.
chr5	95450740	95450759	chr5:95450740-95450759	0	CAACTAGTTCAAAATAGTTC	2	2	0	AC2	-	.
chr5	95451553	95451579	chr5:95451553-95451579	0	GAACAAGTTTACCTTCTGAGTAAATTT	1	2	7	AA1	-	.
chr5	95452442	95452472	chr5:95452442-95452472	0	AGACAAGTTTAAAAGCAATATGGATATGATC	2	2	11	AD1	-	.
chr5	95453603	95453625	chr5:95453603-95453625	0	AAACTATCCTCCTAAAGAAGCTC	1	2	3	AA2	-	.
chr5	95455006	95455025	chr5:95455006-95455025	0	AAAAAATTTTAAACTTGCTC	1	2	0	AA1	-	.
chr5	95457454	95457475	chr5:95457454-95457475	0	GAACTTGTTCTTAAACATTATG	1	3	2	ACD2	-	.
chr5	95457786	95457815	chr5:95457786-95457815	0	GAACTATTCCTCTATTTTAAAAGCATTTCT	1	2	10	AA2	-	.
chr5	95459229	95459260	chr5:95459229-95459260	0	ACACTTGTTCTGAGGCACAGGAAGGCTGGTCT	1	2	12	BD3	-	.
chr5	95460245	95460273	chr5:95460245-95460273	0	AAAATAGTCTCTGAGCGTAGAACAACTTT	1	2	9	AA2	1.0	.
chr5	95462173	95462200	chr5:95462173-95462200	0	AAGTTTACTTGGAAGCTGAAACATGTTT	2	2	8	AA1	1.0	.
chr5	95462854	95462880	chr5:95462854-95462880	0	AGCCTAGCTCTGGCACAAAGTAAGCTC	1	2	7	AD2	1.0	.
chr5	95464036	95464060	chr5:95464036-95464060	0	AAACATATCCATTAGAGTCTAGTCT	1	2	5	AD2	1.0	.
chr5	95467179	95467205	chr5:95467179-95467205	0	GATAAAGTCCTGCAATTAGACAAGCTC	1	2	7	AD4	-	.
chr5	95468683	95468703	chr5:95468683-95468703	0	TAACTTGTCTTGAAGATGCTT	1	2	1	AC2	2.0	.
chr5	95475037	95475064	chr5:95475037-95475064	0	CAACTTTCCCCCAAATCTTGACAAGCTT	1	3	8	ACC2	-	.
chr5	95475889	95475916	chr5:95475889-95475916	0	GTACTTCTTCACATTCACAGGCATGCTC	2	2	8	AD1	1.0	.
chr5	95476096	95476124	chr5:95476096-95476124	0	GGACTGGCCCTGCAAAGGGAGGCATGCCC	2	1	9	B2	-	.
chr5	95476594	95476613	chr5:95476594-95476613	0	AGGCATGTGTAAACATTCCT	3	2	0	AD2	1.0	.
chr5	95482296	95482316	chr5:95482296-95482316	0	AAACTAGTGTTAAACTTCCTT	1	2	1	AD2	1.0	.
chr5	95482562	95482586	chr5:95482562-95482586	0	GGAGTGGTTTACACTGAACTTGTCT	1	2	5	AB1	-	.
chr5	95483246	95483267	chr5:95483246-95483267	0	AAGAATTTCTGTAAACAAGTCC	2	2	2	AA1	1.0	.
chr5	95486621	95486652	chr5:95486621-95486652	0	AAGCATACCCTCCTGGGGCCTCGGGATTGCCC	1	2	12	AA2	-	.
chr5	95487117	95487136	chr5:95487117-95487136	0	AAGCAAGACCGGCCTAGCCT	2	2	0	DD2	3.0	dELS
chr5	95488649	95488672	chr5:95488649-95488672	0	AGACCAGTCCTACAAGAAATGCTC	1	2	4	AB2	-	.
chr5	95489405	95489432	chr5:95489405-95489432	0	AGGATTGTTTTACTATAAGGACTTGCAC	1	2	8	AD3	3.0	.
chr5	95490886	95490909	chr5:95490886-95490909	0	AAAGATGCTTTTAAAAACTTACTT	1	2	4	AA2	1.0	.
chr5	95491789	95491820	chr5:95491789-95491820	0	AAGCTTATTTTGCTGTTTACTTCAGCAAGTTA	1	3	12	ACC2	2.0	.
chr5	95493234	95493254	chr5:95493234-95493254	0	GGACAAGTCTCAAACAGGCAC	1	2	1	BD4	-	.
chr5	95496739	95496768	chr5:95496739-95496768	0	GAACAAGACTCACAGATGTCAAACAAGTCT	1	1	10	D2	-	.
chr5	95497505	95497526	chr5:95497505-95497526	0	TAGCAGGCTTAGGGACAAGTTA	1	3	2	BCC2	1.0	.
chr5	95497572	95497600	chr5:95497572-95497600	0	AAACTTTTCTTAATATCTAAAACAAGTTC	1	1	9	A2	-	.
chr5	95501866	95501898	chr5:95501866-95501898	0	GAACATGTTATATATAACGATAGATACATGTTA	1	3	13	CCD2	-	.
chr5	95505278	95505304	chr5:95505278-95505304	0	AGGCAACCTTCACTTCTAAATAAGTTT	1	2	7	AA2	-	.
chr5	95507443	95507470	chr5:95507443-95507470	0	AAGTAAGTTGAGGGAAGGGGACTAGTCA	1	3	8	ACC1	1.0	.
chr5	95508437	95508463	chr5:95508437-95508463	0	TGGCTTTCTTATTTTGTAAACATGCCA	1	3	7	ACC2	-	.
chr5	95508937	95508961	chr5:95508937-95508961	0	AGACAAGTTCTTAAAAGACAGACTT	1	2	5	AB4	-	.
chr5	95510298	95510323	chr5:95510298-95510323	0	AAACTAACTTTGGGAGGAACTTGGTT	1	2	6	AD2	-	.
chr5	95512859	95512881	chr5:95512859-95512881	0	AGCCTTGCCTGATGGGCTGGCTT	1	2	3	BD3	-	.
chr5	95513416	95513436	chr5:95513416-95513436	0	AGGCTGGCCTCAAGCAATCCT	1	2	1	AB2	-	.
chr5	95515542	95515569	chr5:95515542-95515569	0	AAGTAAGCTCATGGGCAAAAACTATCCC	1	2	8	AA2	-	.
chr5	95515824	95515846	chr5:95515824-95515846	0	AAACATGACCTATAAACATACTC	1	2	3	AD2	1.0	.
chr5	95519138	95519166	chr5:95519138-95519166	0	AAACAAGAGCAGACTGAATGAACAAGCTC	1	2	9	DD1	-	.
chr5	95519868	95519896	chr5:95519868-95519896	0	AAGCATGCCCTTTACACAGTAACTTTCCC	1	2	9	AC1	-	.
chr5	95520560	95520589	chr5:95520560-95520589	0	CAACATGTATGTTATAGAATTGGCTTGTCT	1	3	10	CCD2	-	.
chr5	95521774	95521797	chr5:95521774-95521797	0	AAACATGTTTTAGAGATCAATTTT	2	2	4	AD1	2.0	.
chr5	95522690	95522718	chr5:95522690-95522718	0	AGGCATGCTTTAAATATCTGATCAAATTC	2	2	9	AD1	-	.
chr5	95525538	95525565	chr5:95525538-95525565	0	AAAAATGCTTTTAACTCAAAAAATGCTC	1	2	8	AA2	2.0	.
chr5	95533854	95533881	chr5:95533854-95533881	0	AGGCTTTTTAGAATATAAGGACAAGTCT	1	2	8	AC1	-	.
chr5	95536205	95536232	chr5:95536205-95536232	0	AGACAAATTCTCCCATTTGAATATGCTC	1	2	8	AA2	-	.
chr5	95544388	95544416	chr5:95544388-95544416	0	AAGCTTCTCTAGTACCAGTGAGCTTTCTT	1	2	9	AA2	-	.
chr5	95547742	95547766	chr5:95547742-95547766	0	AAGCTAGATCCAGTAGAATAAGCCC	1	2	5	AD2	-	.
chr5	95548099	95548120	chr5:95548099-95548120	0	TGGCTTACCTATAAACAAGTCT	1	2	2	AC1	1.0	.
chr5	95553282	95553306	chr5:95553282-95553306	0	GTACATGTCCTGTGGAAACAAGGCT	1	2	5	DD3	-	.
chr5	95558323	95558347	chr5:95558323-95558347	0	AAACAAGCTTCTGCAAAGCAAGCAG	1	2	5	CD	1.0	.
chr5	95563337	95563369	chr5:95563337-95563369	0	AAATTTGTCTTCTTTTTTAAATTGAACAAATCT	1	2	13	AA2	-	.
chr5	95570328	95570349	chr5:95570328-95570349	0	GGACTATTGCATGAGCTAGTTT	1	2	2	AD1	-	.
chr5	95571675	95571695	chr5:95571675-95571695	0	ATACTTGCTTAAAGCATGTTT	2	1	1	D1	2.0	.
chr5	95571804	95571827	chr5:95571804-95571827	0	AAGGTTGCTGTTAATAGCATGTCT	1	3	4	ACC1	-	.
chr5	95573090	95573110	chr5:95573090-95573110	0	AAACATGTCTAAAACTAGACA	2	2	1	CD	2.0	.
chr5	95579827	95579855	chr5:95579827-95579855	0	GGACAATCTTCTTCAAGATAGGTATGCTC	1	2	9	AA2	-	.
chr5	95582163	95582185	chr5:95582163-95582185	0	AAGCAAGCTTCCTAGAAATGCCC	1	1	3	A2	-	.
chr5	95583715	95583746	chr5:95583715-95583746	0	AAACTTGCCAGTAGATTGAAGAGTGCTTGCCT	1	2	12	CD	1.0	.
chr5	95589248	95589278	chr5:95589248-95589278	0	ACACAAGCTTCATGAGGGCGGGGACATTCTT	1	2	11	AD3	-	.
chr5	95591510	95591530	chr5:95591510-95591530	0	GAGCATGTACGAGGCTAGTGC	2	2	1	DD2	1.0	.
chr5	95591728	95591755	chr5:95591728-95591755	0	TGACTTGTTTATAACCCTGAGCAACTCA	1	3	8	ACC1	-	dELS,CTCF-bound
chr5	95591999	95592018	chr5:95591999-95592018	0	AAACTAGTATGAACATATTC	3	2	0	AD2	1.0	dELS
chr5	95597555	95597576	chr5:95597555-95597576	0	GGGCAGGTTACTCAACATGTCT	1	3	2	BCC2	-	.
chr5	95600085	95600110	chr5:95600085-95600110	0	AAGCTATTTTTCAGTTGAACATTTCT	1	2	6	AA2	-	.
chr5	95600190	95600211	chr5:95600190-95600211	0	AAGCATGTTTTTCAAGATGCTA	1	3	2	ACC2	-	.
chr5	95601299	95601328	chr5:95601299-95601328	0	AAACCAGTTTTCTCTGATCAGGGCATCTTT	2	2	10	AB3	1.0	.
chr5	95602940	95602960	chr5:95602940-95602960	0	GAACTTGTTCTAAACCAGCTT	1	1	1	B2	-	dELS,CTCF-bound
chr5	95606055	95606078	chr5:95606055-95606078	0	GGACTAGTCCCTTTGCAATAGTTT	1	2	4	AD1	1.0	.
chr5	95610135	95610157	chr5:95610135-95610157	0	AGACTAGCCTGGCCAACATGGTG	1	3	3	CCD1	-	.
chr5	95611974	95611993	chr5:95611974-95611993	0	TATGTTGCCCAAGCTTGTCT	2	3	0	ACD1	-	.
chr5	95618105	95618124	chr5:95618105-95618124	0	AAACTAGCCTGGGCAACATG	2	3	0	ACD2	-	.
chr5	95623368	95623391	chr5:95623368-95623391	0	AAAGAAGCTCTTGAAGGCTGGTTT	1	2	4	AB3	-	.
chr5	95623840	95623862	chr5:95623840-95623862	0	AGACTACCCTAACAGAAAAGCTT	1	2	3	AA2	-	dELS
chr5	95625864	95625888	chr5:95625864-95625888	0	AAGCATTTTTTTCTAAGGTATGTCC	1	2	5	AA2	1.0	.
chr5	95625921	95625949	chr5:95625921-95625949	0	GAGTTTGCCTTCTATTCCTAAAAATGTTC	1	2	9	AA2	-	.
chr5	95626704	95626730	chr5:95626704-95626730	0	GGGAAAGCCATAGAAGTTAGCATGTTC	1	3	7	ACC1	-	.
chr5	95627626	95627651	chr5:95627626-95627651	0	ATACATGTTTCATTTAAAAGTAGCTT	1	2	6	AD2	-	.
chr5	95630667	95630690	chr5:95630667-95630690	0	CAGCTTGCCCTTTCAGAAAAGCTG	1	3	4	ACC2	1.0	dELS
chr5	95632550	95632569	chr5:95632550-95632569	0	AAGCGGGCTCAAGCATGTTC	3	2	0	BB1	1.0	dELS,CTCF-bound
chr5	95632637	95632661	chr5:95632637-95632661	0	AAAAATGCCTCAAATGAGCATGTGC	1	2	5	AD3	1.0	.
chr5	95635066	95635091	chr5:95635066-95635091	0	AGGGTAGCCTTGGAGGAGTCAAGCTT	1	2	6	AD2	1.0	.
chr5	95635117	95635142	chr5:95635117-95635142	0	AAGCAAGTGTCCTAGTGAACAAGTTA	1	2	6	CD	-	.
chr5	95636212	95636231	chr5:95636212-95636231	0	CATGTTGCCCAGGCTAGTCT	2	3	0	ACD1	1.0	.
chr5	95638177	95638202	chr5:95638177-95638202	0	GAGCATGCATCTCCTAAGACATTCTT	1	2	6	AD2	1.0	.
chr5	95639650	95639671	chr5:95639650-95639671	0	GAGCTCTCTTGGGAGCATGCTT	2	2	2	AB1	-	.
chr5	95644326	95644346	chr5:95644326-95644346	0	AGGCAAGTTTTTAACTTCTCT	1	2	1	AC1	1.0	dELS,CTCF-bound
chr5	95647012	95647037	chr5:95647012-95647037	0	GAGCTTGTTCACCTTGAAACTTGGGC	1	2	6	DD4	-	.
chr5	95647936	95647958	chr5:95647936-95647958	0	AAACTACTCTCTAAGGCATTTCT	1	2	3	AA2	-	pELS,CTCF-bound
chr5	95648322	95648342	chr5:95648322-95648342	0	GGGGATGTTTTCAACTAGCCG	2	3	1	ACC1	1.0	pELS,CTCF-bound
chr5	95650571	95650598	chr5:95650571-95650598	0	AAACTTACTTTTTAAATGAACCATGCTC	1	2	8	AD2	1.0	.
chr5	95653698	95653730	chr5:95653698-95653730	0	AGACCAGCCTGGCCAACACAGAGAAACCTGTCT	1	2	13	BB2	1.0	.
chr5	95655512	95655533	chr5:95655512-95655533	0	AGACATGCATTGAAACAAGATC	2	2	2	DD2	1.0	.
chr5	95657921	95657947	chr5:95657921-95657947	0	GTACTTTCTTCAGGCAAAAACTAGCCC	1	2	7	AD1	-	.
chr5	95659234	95659255	chr5:95659234-95659255	0	GAATTTGTCCTCAAACATGGTT	1	2	2	AD3	1.0	.
chr5	95659603	95659632	chr5:95659603-95659632	0	AAACCAGTTTATTTCACCGAAGAAATGCCT	1	2	10	AB2	-	.
chr5	95661544	95661575	chr5:95661544-95661575	0	AGTCTAGTTTTTATTTCCCCATAGACATGTCA	1	2	12	CD	-	.
chr5	95662655	95662677	chr5:95662655-95662677	0	GGACAGGCTCCTAGAATATGTTT	1	2	3	AB2	1.0	.
chr5	95662694	95662719	chr5:95662694-95662719	0	AAAATTGTTTTAAGAAAGACATCTCT	1	2	6	AA2	1.0	.
chr5	95664573	95664604	chr5:95664573-95664604	0	AGAGAAGTTTAACACCAATAATGAAGTTGCCT	1	2	12	AA2	1.0	dELS,CTCF-bound
chr5	95668430	95668460	chr5:95668430-95668460	0	AAACATGTTTTTCATATTATAAACCATGCTG	1	2	11	CD	-	dELS
chr5	95669159	95669181	chr5:95669159-95669181	0	GAACATTGTTCTTAAACAAGCTT	2	2	3	AD1	-	dELS,CTCF-bound
chr5	95669875	95669896	chr5:95669875-95669896	0	AGGCTTTTTATAGAACTAGCCA	1	3	2	ACC2	-	.
chr5	95670004	95670026	chr5:95670004-95670026	0	TGGCAAGCTGGAAAGGCTTGACC	1	3	3	CCD1	-	dELS,CTCF-bound
chr5	95670141	95670167	chr5:95670141-95670167	0	AAGCATGCTCTAGAGCTGAACATCCAA	1	3	7	ACD2	-	dELS,CTCF-bound
chr5	95672910	95672940	chr5:95672910-95672940	0	AGATTGGCCCTTCTGAGCAAAGGACATGTTT	2	2	11	AB1	1.0	dELS,CTCF-bound
chr5	95672988	95673013	chr5:95672988-95673013	0	AGACATGTACCTCCCTGAACATGTCA	1	2	6	CD	-	.
chr5	95676565	95676587	chr5:95676565-95676587	0	AAACTAGCCTGTCAGAAAATCTT	1	2	3	AA1	2.0	.
chr5	95681443	95681470	chr5:95681443-95681470	0	AAGCATGCTTCCTCCATGAAGCCTTCTT	2	2	8	AB1	-	.
chr5	95682884	95682916	chr5:95682884-95682916	0	TAACAAGCTTGCAGGCCTGGGTAATGCTTGTCC	1	2	13	CD	-	.
chr5	95685233	95685265	chr5:95685233-95685265	0	AAACTTGGGTAAAACTCAATGCTGGGCTTGCCC	1	2	13	DD1	-	.
chr5	95686805	95686828	chr5:95686805-95686828	0	GGGTATGTCCCTCAGAGCTATCCT	1	2	4	AA2	-	dELS
chr5	95690515	95690534	chr5:95690515-95690534	0	AGGCCAGCTTGAGCTGGTTC	2	2	0	BB2	1.0	.
chr5	95699727	95699750	chr5:95699727-95699750	0	GAAATTGCCAGAGTGAGCAAGTTT	1	2	4	AC1	-	.
chr5	95702675	95702694	chr5:95702675-95702694	0	AGACAAGCCTGGGCAACATA	2	3	0	ACD2	1.0	.
chr5	95703775	95703806	chr5:95703775-95703806	0	AAACATGTATTTCTTTTGTAATAAAATAGTTT	1	2	12	AD2	2.0	.
chr5	95708107	95708134	chr5:95708107-95708134	0	GAACATGTTTTGATACCAGGGGATGTTA	1	2	8	AC1	-	.
chr5	95710219	95710250	chr5:95710219-95710250	0	GGGCATATCTTGAAGATTGGGTGGGCCAGTTT	1	2	12	AB2	1.0	dELS
chr5	95711963	95711983	chr5:95711963-95711983	0	CAGAGTGTCCGGAGCTTGCCT	1	3	1	ABC1	-	.
chr5	95712210	95712239	chr5:95712210-95712239	0	TGGCAAGCTGTTTCATCCAAGAACATGCAT	1	3	10	CCD1	-	dELS
chr5	95714151	95714178	chr5:95714151-95714178	0	TAGCTAATTTTTATTATTAAGCTTGCTG	1	3	8	ACC2	1.0	.
chr5	95716216	95716244	chr5:95716216-95716244	0	CAGCTTGCTCCGTGCACCTAGAAAAGCCA	1	3	9	ACC2	-	.
chr5	95716888	95716910	chr5:95716888-95716910	0	GGGCAATTCTCCTGCACATGTTC	1	2	3	AD2	-	.
chr5	95717684	95717714	chr5:95717684-95717714	0	AAGCTAGCTTCCCAGTGGATGGAGCAGGATG	1	3	11	BCD2	-	.
chr5	95719466	95719489	chr5:95719466-95719489	0	GGGCAAGTTAGGTTAAACTGGCTC	1	2	4	BC2	2.0	.
chr5	95722113	95722132	chr5:95722113-95722132	0	GAACATTTCTAAGCATATTT	1	2	0	AA2	-	.
chr5	95724662	95724684	chr5:95724662-95724684	0	CAACATGTTGGCCAGGCTGGTTT	1	3	3	BCC1	-	dELS
chr5	95726121	95726147	chr5:95726121-95726147	0	AAACTTCCCACATTGTTTAACTTGTTC	1	3	7	ACC2	-	dELS,CTCF-bound
chr5	95727919	95727943	chr5:95727919-95727943	0	TAACTAGTCATTCAAGGACTGGTTC	1	3	5	BCC1	-	.
chr5	95729185	95729213	chr5:95729185-95729213	0	AAACTGGCTTTCACTTTATGGACTTGCCC	1	1	9	B2	1.0	pELS
chr5	95731923	95731954	chr5:95731923-95731954	0	GGGCTTATCCGCACTTACCTGGGGAGAAGCCC	1	2	12	AA2	-	pELS,CTCF-bound
chr5	95733426	95733457	chr5:95733426-95733457	0	AAACTAGCTACATTAGGATGTTAGGATTGCTT	1	2	12	AC2	-	.
chr5	95741571	95741602	chr5:95741571-95741602	0	AGGCTGGTCTGAACTCGGGCCTAAGCAATCCT	1	2	12	AB2	1.0	.
chr5	95747728	95747747	chr5:95747728-95747747	0	AAGAATGATTGAACTTGTTC	3	2	0	AD1	1.0	.
chr5	95748752	95748775	chr5:95748752-95748775	0	AAGCATGTTTACTTAACCAAACCT	2	2	4	AD1	1.0	dELS,CTCF-bound
chr5	95749179	95749205	chr5:95749179-95749205	0	AAGCAACTCCTCTCAACAGACAAATCT	1	2	7	AA2	1.0	.
chr5	95752439	95752459	chr5:95752439-95752459	0	GAGCATGCTCAGAGCTTACCT	2	1	1	A1	-	.
chr5	95754491	95754516	chr5:95754491-95754516	0	AAGCATTTTTATTGCTAAAGAAGTTT	1	2	6	AA2	1.0	.
chr5	95758512	95758540	chr5:95758512-95758540	0	AGACTTGTGCTAGAGTTTTAAGCATGATC	1	2	9	DD2	-	.
chr5	95760498	95760521	chr5:95760498-95760521	1	AGACAAATATGTGGAAGCAAGCTT	1	2	4	AD1	-	dELS
chr5	95764009	95764028	chr5:95764009-95764028	0	CATGTTGCCCAGGCTAGTCT	2	3	0	ACD1	-	.
chr5	95765580	95765599	chr5:95765580-95765599	0	GAGCAAGTCAGGGCTTCCTA	3	3	0	ACC1	-	dELS
chr5	95766547	95766566	chr5:95766547-95766566	0	GAAAATATTCAGGCTTGTTT	2	2	0	AA1	-	.
chr5	95767979	95768009	chr5:95767979-95768009	0	AGCCTAGCCTATATGTTATCAAAGCATGTTA	1	2	11	CD	-	.
chr5	95771948	95771972	chr5:95771948-95771972	0	AAATTAGCTTTTAAAAAAAAAGTCT	1	2	5	AA2	1.0	.
chr5	95773544	95773565	chr5:95773544-95773565	0	GGGCAAGTCACCTGACATTTCT	2	3	2	ACC1	-	dELS
chr5	95773798	95773817	chr5:95773798-95773817	0	GAGCGTGTTTGAATTTGCCT	1	2	0	AB2	1.0	dELS,CTCF-bound
chr5	95774705	95774730	chr5:95774705-95774730	0	GTGCTTGTTTTCATACAAACAAATCC	1	2	6	AD3	-	.
chr5	95778787	95778815	chr5:95778787-95778815	0	CAGCTTGCTTTAATTATGGAAACTGGTCC	1	2	9	BC2	-	.
chr5	95781153	95781183	chr5:95781153-95781183	0	AGCCTTGCTTGGGATGCTGGCAGGGAAGCCC	1	2	11	AD2	-	dELS,CTCF-bound
chr5	95781406	95781426	chr5:95781406-95781426	0	AAATAAGTTTTAAACAAGTCA	1	2	1	AC2	-	.
chr5	95783525	95783557	chr5:95783525-95783557	0	AGACCAGCCTGGGCAACATAGTGAGACCTGTCT	1	2	13	BB2	-	.
chr5	95786851	95786878	chr5:95786851-95786878	0	AACCTAGTTTTTACAGTGAGACATGTTC	2	1	8	D1	1.0	.
chr5	95787094	95787119	chr5:95787094-95787119	0	AAAATTCTTCATTTTTAAGCATGCTT	2	2	6	AA1	1.0	dELS
chr5	95788068	95788089	chr5:95788068-95788089	0	AAAGTTGCCTGCCAGCAAGTTA	1	3	2	ACC1	1.0	.
chr5	95788373	95788393	chr5:95788373-95788393	0	GAACTTGTTTTAACATTGCTC	1	2	1	AD1	1.0	.
chr5	95794286	95794311	chr5:95794286-95794311	0	AAAGATGTTCACAGAGAAAGATGCTC	1	2	6	AA2	-	dELS
chr5	95796345	95796365	chr5:95796345-95796365	0	AACCTTTTTTAAAACAAGTTT	1	2	1	AD1	1.0	.
chr5	95797648	95797671	chr5:95797648-95797671	0	AAAATAGTCCTTGGAGACATCTTT	1	2	4	AA2	1.0	dELS
chr5	95798224	95798248	chr5:95798224-95798248	0	AAGCAACTTACAGAAAAGCAAGTTA	1	3	5	ACC2	-	dELS
chr5	95798638	95798661	chr5:95798638-95798661	0	TAACTTGCCTTGAAGGTCAAGCCC	1	2	4	CD	1.0	.
chr5	95801699	95801718	chr5:95801699-95801718	0	AAATTTGGCTAAGCAAGTTC	2	2	0	AD1	-	dELS
chr5	95805678	95805700	chr5:95805678-95805700	0	TGGCAAGTTCCAAGGTCAAGCTT	1	2	3	CD	-	.
chr5	95808787	95808816	chr5:95808787-95808816	0	AGGCATCTCTTCTTGCTTCTGAGAAAGCTC	1	2	10	AA2	1.0	dELS,CTCF-bound
chr5	95810531	95810551	chr5:95810531-95810551	0	AAGCTATCCGTTGGCAAGCCT	1	3	1	ACC2	1.0	dELS
chr5	95811691	95811714	chr5:95811691-95811714	0	CAGCATGTTTCCTTAAACTTATTT	1	2	4	AC2	-	dELS
chr5	95812248	95812275	chr5:95812248-95812275	0	TGGCTTGCCTGGTGCCGATGACATTTCC	1	3	8	ACC1	1.0	dELS,CTCF-bound
chr5	95815621	95815640	chr5:95815621-95815640	0	GAGCTAGCTAGCGCTAGCTG	2	3	0	CCD2	2.0	.
chr5	95816897	95816921	chr5:95816897-95816921	0	AAACATGTTTCAGAAGGAGAATTCT	2	2	5	AA1	-	.
chr5	95817832	95817861	chr5:95817832-95817861	0	AGACTATTTTTCAAAGCTTTGGGCTTTCCT	1	2	10	AA2	1.0	.
chr5	95819367	95819386	chr5:95819367-95819386	0	AGAAATGCCCAAAGAAGTTC	1	2	0	AA2	-	.
chr5	95819992	95820021	chr5:95819992-95820021	0	AGGCTTGTTCTTCCCCTAGGAGGAATGCAC	2	2	10	AD1	-	.
chr5	95820044	95820074	chr5:95820044-95820074	0	AAACATTTTTCTAAAAATGAAAAACAGGCTT	1	2	11	AB2	-	.
chr5	95821713	95821745	chr5:95821713-95821745	0	AGGGAAGTCTTTCGGATGGAGGAGAGCAATTTT	1	2	13	AA2	1.0	.
chr5	95822777	95822798	chr5:95822777-95822798	0	GAGTTTGCCTGGTAGCTTGCTC	1	2	2	AC2	-	PLS,CTCF-bound
chr5	95826220	95826241	chr5:95826220-95826241	0	AAACTAGTCCATGGGCTGGGCG	1	3	2	BCD2	1.0	.
chr5	95826543	95826573	chr5:95826543-95826573	0	AAACTAGTCCATGTTTCCCCAGGACAAAATC	1	2	11	AD4	-	.
chr5	95830089	95830117	chr5:95830089-95830117	0	GGGGTTGTTTTTTTCTTGTAAATTTGTTT	1	2	9	AA2	-	.
chr5	95830787	95830814	chr5:95830787-95830814	0	GAGCTTGCCTCCATGCCATGGCATTTTT	1	2	8	AC1	-	.
chr5	95831287	95831319	chr5:95831287-95831319	0	AAACTCGCCCCACAACTAAAATGAGACATTCCT	1	2	13	AB2	-	.
chr5	95832261	95832292	chr5:95832261-95832292	0	GAACTTACCTGGCAGCCTCAAAGAGCCTGTTT	1	2	12	AB2	-	.
chr5	95835933	95835962	chr5:95835933-95835962	0	GGGCAAGCTAACTGGCCACAGTGCAAGCCC	1	2	10	CD	-	pELS,CTCF-bound
chr5	95838707	95838726	chr5:95838707-95838726	0	AGGCTAATCTAAACCAGCCT	1	2	0	AB2	-	.
chr5	95839056	95839076	chr5:95839056-95839076	0	AGGCTAGTGCCAGCCATGCTC	2	2	1	DD2	-	.
chr5	95845220	95845242	chr5:95845220-95845242	0	CATATAGTTTGACAAACATGCTT	1	3	3	ACD1	1.0	.
chr5	95846485	95846511	chr5:95846485-95846511	0	GAGATTGTCTTTCTTTGAAGCTTGTAC	1	2	7	AD3	1.0	dELS
chr5	95846621	95846645	chr5:95846621-95846645	1	AGGTCTGCCCTCCTGGGGCAAGTCG	1	3	5	ABC1	2.0	dELS,CTCF-bound
chr5	95846913	95846932	chr5:95846913-95846932	7	GGAAAAGCCTGGGCTTGTCT	3	1	0	A1	1.0	.
chr5	95847288	95847312	chr5:95847288-95847312	0	AAACAATCCCATTTAAAATATGCTT	1	2	5	AA2	-	.
chr5	95847584	95847609	chr5:95847584-95847609	0	ACACTAGCCCTGTGCTGAACATTTTC	1	2	6	AD3	1.0	.
chr5	95847762	95847793	chr5:95847762-95847793	0	GAGCTTTTCCACAAACCTAATAAAACATATCC	1	2	12	AA2	1.0	.
chr5	95847877	95847899	chr5:95847877-95847899	0	GGACTTCTCTTTTAAAATTGCCT	1	2	3	AA2	-	.
chr5	95848822	95848850	chr5:95848822-95848850	0	GAACATTTTCTCCTTACAGGAGCATTTCT	1	2	9	AA2	-	pELS,CTCF-bound
chr5	95849103	95849124	chr5:95849103-95849124	0	TGGCAAGCCCTTTAACAACTCT	1	3	2	ACC1	2.0	.
chr5	95854458	95854479	chr5:95854458-95854479	0	AGGTTTGCCTTAAGGCTAGGCT	1	2	2	AD3	2.0	.
chr5	95854774	95854800	chr5:95854774-95854800	0	AAACAATTTTAATATGAAGGATTGCTT	1	2	7	AA2	-	.
chr5	95862898	95862919	chr5:95862898-95862919	0	GGACAAGTTTCTAGGTAACCTT	1	2	2	AA1	2.0	pELS,CTCF-bound
chr5	95866556	95866586	chr5:95866556-95866586	0	AAGAATCCCTGGCCTGGGTCAGGACTTGCTT	2	2	11	AA1	-	.
chr5	95867233	95867263	chr5:95867233-95867263	0	TGGTTTGCCTTGCAGTTCTGAAAGCTTGCTG	1	3	11	ACC1	-	dELS,CTCF-bound
chr5	95868758	95868782	chr5:95868758-95868782	0	CAGCTTGTCCCCAACTGGCAGGCTT	1	3	5	BCC1	-	.
chr5	95869112	95869144	chr5:95869112-95869144	0	AGACCAGCCTTGGCAACATAGCGAGACCTGCTC	1	2	13	BB2	-	.
chr5	95869539	95869564	chr5:95869539-95869564	0	AAATAAGCCCAGGCTAAACCAAGTTT	1	2	6	AD2	2.0	dELS,CTCF-bound
chr5	95870694	95870715	chr5:95870694-95870715	0	ACACTGGTTCATGGACTTGCCT	1	2	2	BD1	2.0	.
chr5	95871089	95871109	chr5:95871089-95871109	0	GGCCAAGTTCCAAGCCAGCCT	1	2	1	BD2	-	.
chr5	95871156	95871177	chr5:95871156-95871177	0	AAACTTGCCTAAAGACATGCCA	3	1	2	C1	-	.
chr5	95875853	95875874	chr5:95875853-95875874	0	TGACTTGCTGTAGAAATAGCTT	1	3	2	ACC2	-	.
chr5	95876823	95876848	chr5:95876823-95876848	0	AAGCATGGCTGTTGTTAGGCTATCCT	1	2	6	AD2	1.0	dELS
chr5	95878811	95878836	chr5:95878811-95878836	1	AAACAAGCCATTGAAGGAACAAGTTC	1	1	6	C2	-	dELS
chr5	95881899	95881926	chr5:95881899-95881926	0	AAACATGCCCACAGTCTGTGGCTTGTGA	1	3	8	CCD1	-	dELS
chr5	95883420	95883450	chr5:95883420-95883450	0	CAGCAAGTATGGAAGGGCAGTCAGCATGCTT	1	3	11	CCD2	1.0	dELS,CTCF-bound
chr5	95883820	95883840	chr5:95883820-95883840	0	AAACAAGCCCCAAACACCTCA	1	3	1	ABC2	-	dELS
chr5	95884766	95884787	chr5:95884766-95884787	0	AGGCAAGTTTCTTAACTTCTTT	1	2	2	AC1	-	.
chr5	95884917	95884941	chr5:95884917-95884941	0	GAAGTTGTCCCTGGAGGGCCTGTCC	1	2	5	AB2	-	.
chr5	95886546	95886567	chr5:95886546-95886567	0	AGGCTTGTTTGTAAACAGGTTC	2	1	2	B1	-	.
chr5	95891314	95891333	chr5:95891314-95891333	0	AAACATGATTGCACAAGTCT	3	2	0	DD2	1.0	.
chr5	95891794	95891814	chr5:95891794-95891814	0	CAAAGTGCCTCAGGCTTGCTT	1	3	1	ABC1	1.0	dELS
chr5	95893795	95893824	chr5:95893795-95893824	0	AAATTTGCTATATCTATGTAAGACTAGTTT	1	2	10	AC1	-	.
chr5	95896603	95896624	chr5:95896603-95896624	0	GAACATGCTTTTACGATAGTCT	2	2	2	AD1	1.0	.
chr5	95897481	95897503	chr5:95897481-95897503	0	GGACATCTTAGGCAAGCAAGCTT	1	2	3	AC1	-	.
chr5	95900580	95900601	chr5:95900580-95900601	0	AGGCAAGCTGTCCAGCTTCTCC	1	3	2	ACC1	2.0	dELS
chr5	95900821	95900848	chr5:95900821-95900848	0	AAAAATGTTCATGATAGAAAGCTTGCCT	2	1	8	A1	-	.
chr5	95903427	95903449	chr5:95903427-95903449	0	CACCATGTTGGCCAGGCTAGTCT	1	3	3	CCD1	-	.
chr5	95903779	95903801	chr5:95903779-95903801	0	GGATATGTCTAATAGACATCTTC	1	2	3	AA2	1.0	.
chr5	95904182	95904204	chr5:95904182-95904204	0	GAAATTGTCTCATGAATAAGCTC	1	2	3	AA2	-	.
chr5	95904658	95904679	chr5:95904658-95904679	0	TAACTTGTTTCCCAACTAGTTT	2	2	2	CC	-	.
chr5	95905098	95905120	chr5:95905098-95905120	0	TGGCATGTTTTAAAGGCTACCCA	1	3	3	ACC1	1.0	.
chr5	95906452	95906479	chr5:95906452-95906479	0	CAACAAGCTTTTTTAAATGAACATTTTA	1	3	8	ACC1	1.0	.
chr5	95907605	95907630	chr5:95907605-95907630	0	AGACATGCCTGGTCACTGACAATCCC	1	2	6	AC1	-	.
chr5	95907796	95907820	chr5:95907796-95907820	0	GGACAAGTGCATTAGGAACAAGACT	1	2	5	DD2	-	.
chr5	95908809	95908838	chr5:95908809-95908838	0	TAACAAGTCTTGCAAAAAAGAAATTTGTTT	1	2	10	AC2	-	.
chr5	95913651	95913673	chr5:95913651-95913673	0	CAAAATGTTCTGAAAACTAGTTT	1	2	3	AC3	-	.
chr5	95916717	95916736	chr5:95916717-95916736	0	AGACAGACTTGAGCATGTTT	3	2	0	AB1	-	dELS
chr5	95917436	95917466	chr5:95917436-95917466	0	AAGAAAGCCTCTGACCTTGAAGAGCATGCAC	1	2	11	AD3	-	.
chr5	95919713	95919733	chr5:95919713-95919733	0	AAACATGCCTATAACTTACCA	2	3	1	ACC1	-	.
chr5	95921390	95921411	chr5:95921390-95921411	0	AGACAACTCCTGGCACAAGTTT	1	2	2	AD2	2.0	.
chr5	95924260	95924283	chr5:95924260-95924283	0	AAGCATTTTCTTAAAAACTAGCCT	1	1	4	A2	-	dELS,CTCF-bound
chr5	95924855	95924874	chr5:95924855-95924874	4	ATACAAGCTCAGGCATGTGG	2	3	0	CDD1	-	dELS
chr5	95925654	95925674	chr5:95925654-95925674	0	CAGCATTTCTGAAGCATGCTG	1	3	1	ACC2	-	dELS,CTCF-bound
chr5	95929455	95929477	chr5:95929455-95929477	0	CACCATGTTGGTCAGGCTTGTCT	1	3	3	CCD1	-	dELS
chr5	95930629	95930654	chr5:95930629-95930654	0	AAGTAAGTCTTACGGGGAACTTATTT	1	2	6	AA2	-	dELS
chr5	95932277	95932309	chr5:95932277-95932309	0	TGGCATGTCTGATGTAAATAAGAGGGCCTGTCA	1	3	13	BCC2	1.0	.
chr5	95935690	95935715	chr5:95935690-95935715	0	TAACATGTTCTAAACCAAACACACCC	1	3	6	ABC2	-	dELS
chr5	95937172	95937195	chr5:95937172-95937195	0	GCTCATGCTTTGGGGGGCTTGTCT	1	2	4	DD4	1.0	.
chr5	95938003	95938031	chr5:95938003-95938031	0	AAGCATTTTCAAGGGGGCTGAAATTGCCT	1	2	9	AA2	-	dELS
chr5	95938281	95938303	chr5:95938281-95938303	0	AGGCATACATTTAGAACTTGTTT	2	2	3	AD1	2.0	.
chr5	95938958	95938985	chr5:95938958-95938985	0	AGGCAAGTCCACTCTGTAAGGCTACCAC	1	2	8	AD4	-	.
chr5	95939579	95939611	chr5:95939579-95939611	0	GAACTTCTCCCTAGCAGTGTGAAGAACAAGACT	1	2	13	AD2	-	.
chr5	95940341	95940369	chr5:95940341-95940369	0	AGAAAACTTCAACCTAAGGGAACATGTTC	2	2	9	AA1	2.0	.
chr5	95944622	95944650	chr5:95944622-95944650	0	AAGCATGCCCATAGGGGCCTAGGTAGCCC	1	2	9	AC1	-	.
chr5	95947396	95947418	chr5:95947396-95947418	0	GAACTTGACTTCTTGACATGCTT	1	2	3	CD	1.0	.
chr5	95948560	95948580	chr5:95948560-95948580	0	GCAAATGTCTAAAGCATGTTA	1	3	1	ACD1	-	.
chr5	95950140	95950160	chr5:95950140-95950160	0	AGACAATTTGAGAACTTGTTT	1	2	1	AC1	-	dELS
chr5	95953472	95953497	chr5:95953472-95953497	0	ATACTTGTTTCTAGCTAAGCATATTT	1	2	6	AD3	-	.
chr5	95953575	95953597	chr5:95953575-95953597	0	GAAAAAGTCTTCCAGACTAGGTT	1	2	3	AD3	1.0	.
chr5	95954099	95954123	chr5:95954099-95954123	0	AAAACAGTTTATATAAGACATGTTA	1	3	5	ABC1	-	.
chr5	95954832	95954852	chr5:95954832-95954852	0	AAACTTCTTCCTAACTTGTCT	1	2	1	AC2	1.0	.
chr5	95955066	95955087	chr5:95955066-95955087	0	TGGCAATTCTTGGAGCTTGCCC	1	2	2	AC1	-	.
chr5	95956144	95956172	chr5:95956144-95956172	0	GAACATGTTCCAATCCTTCACATATGTTC	2	2	9	AD1	-	dELS
chr5	95957837	95957866	chr5:95957837-95957866	0	AAATTTGCTCAATTACATCTAAAGAAGTTC	1	2	10	AA2	-	.
chr5	95958220	95958247	chr5:95958220-95958247	0	CAATTAGCCAATCCATGTGAACATGTTC	1	3	8	ACC1	-	.
chr5	95961920	95961943	chr5:95961920-95961943	0	GGGCTCGTCTCATTGGTCTTGTTC	1	2	4	BD2	-	PLS,CTCF-bound
chr5	95962101	95962133	chr5:95962101-95962133	0	TGGCTAGCCGGCCGAGATTGGCCAGGCTGGCTT	1	3	13	BCC1	-	PLS,CTCF-bound
chr5	95965340	95965366	chr5:95965340-95965366	0	AAAAAAGTTTTAGGCCAAAGTTAGCCC	1	2	7	AA2	-	.
chr5	95970117	95970147	chr5:95970117-95970147	0	ACGCATGTTTTTTGAGTGAAGGAAAAAGCTT	1	2	11	AD2	1.0	dELS
chr5	95972976	95972999	chr5:95972976-95972999	0	TTGCTTGTTGAACTGAGCTTGTTC	1	3	4	CCD1	-	.
chr5	95973752	95973780	chr5:95973752-95973780	0	GAACATCTCTGCAAGAAAGAAACAAATTC	1	2	9	AA2	1.0	.
chr5	95974569	95974599	chr5:95974569-95974599	0	AAACATTTCCAGCCTAAGATATGACTTGTTA	1	3	11	ACC2	-	.
chr5	95975775	95975794	chr5:95975775-95975794	0	GAGCTAGACCAGGCATGGTC	3	2	0	DD2	-	.
chr5	95977251	95977276	chr5:95977251-95977276	0	GGGCTTGTCCTACAGATGACATTTTC	1	2	6	AC1	-	.
chr5	95979606	95979631	chr5:95979606-95979631	0	AAAAATGCTTCAGAGAGAATTAGTTT	1	2	6	AA2	-	.
chr5	95981319	95981348	chr5:95981319-95981348	0	GAGCAGGCCCTGGGCCTCCAGAACAACTTC	1	2	10	AB2	1.0	.
chr5	95984782	95984805	chr5:95984782-95984805	0	TGGCTAGTTTGAATCAAGATGTCT	1	3	4	ACC2	-	.
chr5	95989378	95989407	chr5:95989378-95989407	0	TGACATGCCTAAAGGACCAAGGACCAGCTC	1	2	10	BC2	-	.
chr5	95990274	95990296	chr5:95990274-95990296	0	CAACTTGCTTTGTGAGCTCACTT	1	3	3	ABC2	1.0	.
chr5	95991388	95991416	chr5:95991388-95991416	0	AAATTTGTCTGTTTTTTCCAGGCTAGTTA	1	2	9	AC2	-	dELS,CTCF-bound
chr5	95999229	95999259	chr5:95999229-95999259	0	TGACATGTGTTTTTTTGTGTCTGGCTTGTTT	1	3	11	CCD2	-	.
chr5	96003035	96003054	chr5:96003035-96003054	0	AGACTAGCCTGGGCAATGTA	2	3	0	ACD2	1.0	.
chr5	96003714	96003741	chr5:96003714-96003741	0	AAAATAGTTTTTTCAATGAAATTTGTCT	1	2	8	AA2	-	.
chr5	96006773	96006793	chr5:96006773-96006793	0	CAGCATGTTTTAAGCAGGATT	2	3	1	BCD2	-	.
chr5	96015858	96015878	chr5:96015858-96015878	0	GAACTTCATCCAGGCTTGTTT	1	2	1	AD1	-	.
chr5	96017308	96017330	chr5:96017308-96017330	0	GGGGTTGATTAAGGGACAAGTCC	1	2	3	AD1	1.0	.
chr5	96019434	96019458	chr5:96019434-96019458	0	GGACTTGCTCTGGGGGAGCAAGGCA	1	2	5	CD	1.0	.
chr5	96020670	96020694	chr5:96020670-96020694	0	AGTCTAGTTGCAGGAAAACAAGCTT	1	2	5	CD	1.0	.
chr5	96021353	96021377	chr5:96021353-96021377	0	AAGCATGCCCACAAGAAACCAGCTT	2	1	5	B2	-	.
chr5	96023036	96023059	chr5:96023036-96023059	0	AACCATGTTGGAGGAAACAAGTCA	1	3	4	CCD1	-	.
chr5	96025686	96025711	chr5:96025686-96025711	0	AAACAAGCTGCAGAGACAAGAAGCTC	1	3	6	ACC2	1.0	.
chr5	96026874	96026901	chr5:96026874-96026901	0	AGACTATTTTGCAATATTAAACAATTCC	1	2	8	AA2	-	dELS,CTCF-bound
chr5	96029492	96029524	chr5:96029492-96029524	0	AAAAATGTTCACATGACCATGAAGGAGAAGCTT	1	2	13	AA2	-	.
chr5	96030425	96030449	chr5:96030425-96030449	0	GAAATAGCCAGCAATGAACTTGCCT	1	2	5	AC1	-	dELS
chr5	96031205	96031232	chr5:96031205-96031232	0	AGACTTTTTCTTTTCCCAGAACATGACC	1	2	8	AD2	1.0	.
chr5	96032196	96032217	chr5:96032196-96032217	0	GAGCCAGCCTGGAGACTAGCTA	1	2	2	BC2	-	.
chr5	96036751	96036775	chr5:96036751-96036775	0	AAATAAGCCCTTCTTAGTCTTGTTT	1	2	5	AD2	-	dELS,CTCF-bound
chr5	96037023	96037055	chr5:96037023-96037055	0	GACCTAGCCTCTTTGAATCTGGTAATCTAGTCT	1	2	13	DD2	-	.
chr5	96037818	96037839	chr5:96037818-96037839	0	AGAGTAATCTGAAGGCTTGCCT	1	2	2	AA1	-	.
chr5	96039218	96039246	chr5:96039218-96039246	0	TTGTTTGCTTTTTTCTTGTAAACTTGTTT	1	3	9	ACD1	1.0	.
chr5	96041336	96041362	chr5:96041336-96041362	0	AGACAAGTTCTGATAGGGGACATCCAA	1	3	7	ACD2	-	.
chr5	96043044	96043074	chr5:96043044-96043074	0	AAAAAAGTCTTAAAATTTATAAAATTTGTTT	1	2	11	AA2	-	.
chr5	96043388	96043413	chr5:96043388-96043413	0	CAAAATGCCTTTTAACAAACAAGTTA	1	3	6	ACC1	-	.
chr5	96046530	96046560	chr5:96046530-96046560	0	AGACATGCCCTAAGTGTGTTAAGACTTCCCC	2	1	11	A1	1.0	.
chr5	96047165	96047188	chr5:96047165-96047188	0	TAGCAAGTTCTTCAAAACAAATAT	1	3	4	ACD2	2.0	.
chr5	96048687	96048717	chr5:96048687-96048717	0	GGACATGTCCCAAATATGTCAGAACTTCCCC	2	1	11	A1	2.0	.
chr5	96051447	96051468	chr5:96051447-96051468	0	AGGCAAGTTAAGCAGCTAGCCT	2	2	2	CC	-	pELS,CTCF-bound
chr5	96052746	96052776	chr5:96052746-96052776	0	GTACATGCCTAAATACTTTGGGAACAAGTGT	1	2	11	DD3	1.0	.
chr5	96054397	96054423	chr5:96054397-96054423	0	GAGCAAACCACCATGCCTGGCTTGTCC	1	3	7	ACC2	-	.
chr5	96055353	96055378	chr5:96055353-96055378	0	TGGCTAGCATTTTAGATGACTAGTTT	1	3	6	CCD2	-	.
chr5	96055415	96055441	chr5:96055415-96055441	0	GGTGTTGTTCCTTTGGAGAGCATGCTG	1	3	7	ACD1	3.0	.
chr5	96059384	96059413	chr5:96059384-96059413	0	AAATAAGTCTGGGTCCTCAGGAAGAAGTCC	1	2	10	AA2	-	.
chr5	96066464	96066484	chr5:96066464-96066484	0	TAGCTTGTTTTGAGCCAGTTT	1	2	1	BC2	1.0	dELS
chr5	96066801	96066829	chr5:96066801-96066829	0	AGGCATGCACCACCATGCCTGGCAAGTTA	1	3	9	CCD2	1.0	.
chr5	96067577	96067601	chr5:96067577-96067601	0	GGCCTAGTTTAAAATGGGCATACCT	1	2	5	AD3	-	.
chr5	96069951	96069978	chr5:96069951-96069978	0	AGACTAGCTTGGCCAACAAAGCAAGACC	1	1	8	D1	-	.
chr5	96070486	96070514	chr5:96070486-96070514	0	CAAGATGCTGGGTGGCCACAAACATGCCT	1	3	9	ACC1	-	.
chr5	96072905	96072929	chr5:96072905-96072929	0	AAGAATGCTTCATGGGAACATGACC	1	2	5	AD3	-	.
chr5	96072994	96073017	chr5:96072994-96073017	0	GAGATTGTTTATTCGAGATTGTTT	1	2	4	AA2	1.0	.
chr5	96073165	96073189	chr5:96073165-96073189	0	TGACATGTCCACATAATACAAGTTG	1	3	5	CCD2	2.0	.
chr5	96073530	96073555	chr5:96073530-96073555	0	GGACCAGTTTCCTTGAAGACAATTTT	1	2	6	AB3	-	.
chr5	96074158	96074188	chr5:96074158-96074188	0	GAACTACCCTATTGCTTCTCTAGACTTCTCT	1	2	11	AA2	-	.
chr5	96074752	96074784	chr5:96074752-96074784	0	TGACTTGCTATCATCTCTAGACAGGAAAAGTTT	1	3	13	ACC2	-	.
chr5	96079289	96079314	chr5:96079289-96079314	0	AGGCTTGTTACTCATTTGGCTATTTT	1	3	6	ACC1	1.0	PLS,CTCF-bound
chr5	96079360	96079386	chr5:96079360-96079386	0	AGGCTAGTCTTTTTAAAGAGCTCTCTT	1	2	7	AB4	-	PLS,CTCF-bound
chr5	96079862	96079890	chr5:96079862-96079890	0	GGATATGCCTTAATTTATTAAAGTAGTCC	1	2	9	AA2	2.0	pELS
chr5	96081818	96081847	chr5:96081818-96081847	0	AAAGATGTCTAGCCCTTCTAAAACTTCTCC	1	2	10	AA2	-	.
chr5	96082786	96082813	chr5:96082786-96082813	0	GAGCTTTTTTAAAAAGAAATACATGCTC	1	2	8	AD2	-	.
chr5	96083545	96083570	chr5:96083545-96083570	0	AGGCTTTCTAGAAAATTAACATGTCT	1	3	6	ACC2	2.0	.
chr5	96083648	96083667	chr5:96083648-96083667	0	AGAATTGTTTTGGCTTGTTT	2	2	0	AC2	-	dELS
chr5	96085392	96085416	chr5:96085392-96085416	0	GAACTAGTTCTTGAGAAACAAATGA	1	3	5	ACD2	-	dELS
chr5	96086291	96086316	chr5:96086291-96086316	0	AAATTAGTTTGAATAAGAAGTAGCTC	1	2	6	AA2	-	.
chr5	96087103	96087132	chr5:96087103-96087132	0	CAACTTGCTCAATAGTTACATGATTTGCTT	1	3	10	ACC2	-	.
chr5	96087875	96087900	chr5:96087875-96087900	0	AAACAAGTTCATCTGAAATCATTCTT	2	2	6	AD1	-	.
chr5	96090129	96090154	chr5:96090129-96090154	0	AATCAAGCCTTGATGAAAGCTAATTC	1	2	6	AD3	-	.
chr5	96090426	96090458	chr5:96090426-96090458	0	CAGCATCCTCCCCAGAGCTCCCCAAGCTAGCTT	1	2	13	AC1	-	dELS
chr5	96091131	96091158	chr5:96091131-96091158	0	AGACAGGCCTGGATTTGAAAGCCAGCCT	1	2	8	BB2	-	.
chr5	96091715	96091743	chr5:96091715-96091743	0	AGACTAGTCTCAAGCTCCTGGACTCGTGA	1	3	9	BCD2	-	.
chr5	96093233	96093253	chr5:96093233-96093253	0	AGACAAGTCTAGGGCATATAT	1	2	1	AD4	-	.
chr5	96093496	96093522	chr5:96093496-96093522	0	AAGCCAGTCTGACTGGAAAATAAGCCC	1	2	7	AB2	-	dELS
chr5	96093879	96093898	chr5:96093879-96093898	0	GACCAAGCTCAAAGAAGTTT	2	2	0	AD2	-	.
chr5	96094005	96094027	chr5:96094005-96094027	0	GCCCTTGTCTTAAAGGCATGCCT	1	2	3	DD4	2.0	dELS,CTCF-bound
chr5	96094754	96094775	chr5:96094754-96094775	0	CAGCAAACCTGCCAACTTGTTT	1	3	2	ACC2	1.0	dELS
chr5	96098170	96098197	chr5:96098170-96098197	0	GGGTTTGTTTTTTCTTGTAAATTTGTTT	1	2	8	AA2	1.0	.
chr5	96104075	96104107	chr5:96104075-96104107	0	GGGGTTGTTTGTTTTTTTCTTGTAAATTTGTTT	1	2	13	AA2	-	.
chr5	96108771	96108794	chr5:96108771-96108794	0	TGCTTTGTTTACCTAAGCAAGCCT	1	3	4	ACD1	1.0	.
chr5	96109272	96109291	chr5:96109272-96109291	0	TAACATTTTTAAACATGCTT	3	2	0	AC1	-	.
chr5	96113718	96113740	chr5:96113718-96113740	0	GGAGAGGCTTCCAGAGCATGTCT	2	2	3	AB1	-	dELS
chr5	96115447	96115473	chr5:96115447-96115473	0	GAACAACCCTATTAGGTAGGCATGGCT	1	2	7	AD2	-	dELS
chr5	96115494	96115526	chr5:96115494-96115526	0	GGGGAAGCTGAAGCACAGATAAGTAACTTGTCC	1	3	13	ACC1	-	dELS
chr5	96115850	96115872	chr5:96115850-96115872	0	AGACTATTTCAAAGAGCAAGATT	1	2	3	AD2	1.0	dELS,CTCF-bound
chr5	96117392	96117417	chr5:96117392-96117417	0	AACCATGTCCGTGTAGAAACTAGTAT	1	2	6	DD3	2.0	.
chr5	96121441	96121472	chr5:96121441-96121472	0	GGGCTAACTCCACCCAGTATTTGAGCTTGCAT	1	2	12	AD2	1.0	.
chr5	96121514	96121534	chr5:96121514-96121534	0	GAACTTGCTTAAAGAAAGGCT	1	2	1	AD1	1.0	dELS
chr5	96122077	96122108	chr5:96122077-96122108	0	AAGCTATTTCAGCGATTAGTGAGAACTACTTC	1	2	12	AA2	1.0	.
chr5	96122202	96122225	chr5:96122202-96122225	0	ATACAAGTTTTGAGAAACTACCCT	1	2	4	AD3	-	.
chr5	96122350	96122369	chr5:96122350-96122369	0	GAGCAAGTTTTGAAATGCTG	3	3	0	ACC2	1.0	.
chr5	96122549	96122569	chr5:96122549-96122569	0	GAACTTGTTTGAGACCTGCTA	1	2	1	BC1	-	.
chr5	96123410	96123435	chr5:96123410-96123435	0	AAAATTGTCTTCCTGAAGGCTTGTTG	1	2	6	AC2	-	.
chr5	96125403	96125433	chr5:96125403-96125433	0	AGGTTAGCTCTTTAAAGTTCAAAGCTAACTC	1	2	11	AA2	1.0	dELS
chr5	96125771	96125797	chr5:96125771-96125797	0	GGACATATCTGGCACAGGGACTACTTC	1	2	7	AA2	-	dELS
chr5	96129346	96129370	chr5:96129346-96129370	0	AGGCTAGGCTTGAGTGGATTTGTTT	1	2	5	AD2	-	.
chr5	96129392	96129417	chr5:96129392-96129417	0	AGGCAAGCTTCAACAAGAGGAAGTCT	1	1	6	A2	-	.
chr5	96129562	96129592	chr5:96129562-96129592	0	GAAATTGTTCAGTAATATGAGGAAATTGTTC	1	2	11	AA2	-	.
chr5	96131895	96131915	chr5:96131895-96131915	0	GGACATGTCTGAAACCAGTTC	2	1	1	B2	1.0	.
chr5	96132846	96132866	chr5:96132846-96132866	0	GAGCAATCTTGAAGCATATCC	1	2	1	AA2	1.0	.
chr5	96133707	96133730	chr5:96133707-96133730	0	AGGCAAGTGTTTATAAACTTGTTT	1	1	4	D2	-	.
chr5	96134873	96134903	chr5:96134873-96134903	0	AAGAAAGCCTGTGGTAAGTGGGGACAACTTT	1	2	11	AA2	1.0	.
chr5	96135012	96135039	chr5:96135012-96135039	0	ACACAAGTCCTGTGGCAGGAGAAAGCTT	1	2	8	AD2	1.0	dELS
chr5	96136506	96136538	chr5:96136506-96136538	0	AAACAAGCTAACATTTGGACACTAGATATGCCT	1	2	13	AC2	-	.
chr5	96143718	96143741	chr5:96143718-96143741	0	GGACAAGCTTGTAAAAAAAAGTTC	1	1	4	A2	-	dELS
chr5	96144422	96144441	chr5:96144422-96144441	0	TGACTTGCTTTGGGAAGCTC	2	3	0	ACC2	1.0	dELS
chr5	96145259	96145280	chr5:96145259-96145280	0	AATCATGTTCTTGATCTTGTTT	2	2	2	DD2	1.0	.
chr5	96148177	96148208	chr5:96148177-96148208	0	GAACATGCTATGTACCCAGTCTCAGCAGGTTT	1	3	12	BCC1	-	.
chr5	96149175	96149196	chr5:96149175-96149196	0	AGACTTGTCTGTGAGGAAGCTG	1	2	2	AC1	1.0	dELS,CTCF-bound
chr5	96149661	96149692	chr5:96149661-96149692	1	AGGCCAGTTTCACATCCTGCAAAAAAATGCTC	1	2	12	AB2	-	dELS
chr5	96150836	96150858	chr5:96150836-96150858	0	GAGCAGGCCTGGGAAGCTTGGTT	1	2	3	BD2	1.0	dELS
chr5	96152118	96152141	chr5:96152118-96152141	0	AGACTACTTGTTGGAAGCATGCCA	1	3	4	ACC2	-	dELS
chr5	96153721	96153740	chr5:96153721-96153740	0	AGGCTAGACTGAAAATGTCT	3	2	0	AD2	1.0	.
chr5	96155349	96155375	chr5:96155349-96155375	0	AGACATTCCTACACAAGAAGTATGTTT	1	2	7	AA2	-	.
chr5	96159157	96159177	chr5:96159157-96159177	0	TGAAATGCTCACAGCATGTTC	2	3	1	ACC1	-	.
chr5	96161819	96161848	chr5:96161819-96161848	0	AATCTTGCTCTTCTTTTGTGAAACTTATTC	1	2	10	AD3	-	.
chr5	96163021	96163043	chr5:96163021-96163043	0	GGGCTTTTCTTTGAGGGTAGCTT	1	2	3	AA2	-	.
chr5	96169488	96169510	chr5:96169488-96169510	0	GAACTAACTTGTAAGACTTGTCC	1	1	3	A2	-	.
chr5	96170817	96170849	chr5:96170817-96170849	0	GAAATTGCTGGGCAGGTGGGAGAGGGCTAGTTG	1	3	13	ACC1	-	dELS
chr5	96171378	96171407	chr5:96171378-96171407	0	AAGGTTGCCCATAGTGAAGGAGGCAAGCCC	1	1	10	A1	2.0	.
chr5	96176148	96176178	chr5:96176148-96176178	0	AGAAAAGTCTTCTACACAGAGGAACATGTGC	1	2	11	AD3	-	.
chr5	96177531	96177558	chr5:96177531-96177558	0	GAATATGTGCATGTGCTAGAACAAGCCT	2	2	8	AD1	-	dELS
chr5	96180084	96180104	chr5:96180084-96180104	0	AGACATGTTCAGGAGTTGCAC	2	2	1	AD1	-	.
chr5	96180361	96180391	chr5:96180361-96180391	0	AAACAAGCTTAAAGTTGTGAGATAAATGTCT	2	2	11	AD1	1.0	.
chr5	96181129	96181161	chr5:96181129-96181161	0	AAACATGCTTACATTTATAAAATGAGCACGTTG	1	2	13	BC3	1.0	dELS
chr5	96183635	96183658	chr5:96183635-96183658	0	GGACTTGCATTCAAAAACTTGGTT	1	2	4	DD2	-	.
chr5	96185189	96185221	chr5:96185189-96185221	0	GGAGTTGTTTGTTTTTTTCTTGTAAATTTGTTT	1	2	13	AA2	-	.
chr5	96185792	96185820	chr5:96185792-96185820	0	AGATTTGTTCTTTTTGCTTAGGGTTGTCT	1	2	9	AA2	1.0	.
chr5	96190067	96190093	chr5:96190067-96190093	0	TAGGTAGTTTCTTTCTCCAGCTTGCTC	1	3	7	ACC1	-	.
chr5	96194865	96194887	chr5:96194865-96194887	0	AAACTGGTTTAGGGACCTAGTTC	1	2	3	BD2	-	.
chr5	96196973	96197000	chr5:96196973-96197000	0	GAATATGCCTCTTTTAACAGACATTCTC	1	2	8	AA2	-	.
chr5	96197655	96197680	chr5:96197655-96197680	0	AGGTATCTTCAAACTGAGGCATGTCC	2	2	6	AA1	1.0	dELS
chr5	96199018	96199049	chr5:96199018-96199049	0	AGACATACTCCATGAGCCAAAGGGACTGGTTT	1	2	12	AB2	1.0	.
chr5	96200028	96200051	chr5:96200028-96200051	0	GGAAATGCCTTCTAAAACATATTT	1	2	4	AA2	-	dELS,CTCF-bound
chr5	96200418	96200447	chr5:96200418-96200447	0	AAAGTTGCCCTAGAACACTAGAGTAAGTTT	1	2	10	AA2	-	.
chr5	96200682	96200708	chr5:96200682-96200708	0	CTAATTGCCTGCATTCAAAACATGTCT	1	3	7	ACD1	-	dELS
chr5	96201086	96201111	chr5:96201086-96201111	0	GAATTAGTCTATTCAAAGAGATGTTT	1	2	6	AA2	-	.
chr5	96202033	96202055	chr5:96202033-96202055	0	GGAAATGTCATTGAAACTAGTCT	1	2	3	AC1	-	.
chr5	96204193	96204221	chr5:96204193-96204221	0	AGACCAGCCTGATTGCAGGAAACTGGCCC	1	2	9	BB2	-	.
chr5	96206746	96206774	chr5:96206746-96206774	0	CGGCTTGTTCTTTTTGCTTAGGATTGTCG	1	3	9	ACC2	1.0	.
chr5	96211458	96211487	chr5:96211458-96211487	0	GAACTAACCTTACATCCCTGAAATTAGCCC	1	2	10	AA2	-	.
chr5	96211642	96211674	chr5:96211642-96211674	0	ATAATAGCTTCATAAAATGAATTAGGCATGTTA	1	3	13	ACD1	-	.
chr5	96216857	96216889	chr5:96216857-96216889	0	AAAATTGCTTTTCATGACAAAAGTGACTAGTTT	1	2	13	AC2	-	.
chr5	96217232	96217259	chr5:96217232-96217259	0	GGTCTTGCTTTGTTGCCCAGGCTGGTCC	1	2	8	BD3	-	.
chr5	96217367	96217391	chr5:96217367-96217391	0	GAACATTATTAAGTTAAACTAGCTT	2	2	5	AD1	1.0	.
chr5	96220380	96220399	chr5:96220380-96220399	0	GAGCTATTCAGAACATGTTA	3	3	0	ACC2	1.0	.
chr5	96221993	96222020	chr5:96221993-96222020	0	GAACATACACTGGGGAAAGGACATGCTT	2	2	8	AD1	-	.
chr5	96231152	96231171	chr5:96231152-96231171	0	AAACATGTCTAAACAACATC	4	2	0	AD4	2.0	.
chr5	96234677	96234700	chr5:96234677-96234700	0	TTAAATGTTCATCCAGACAAGTTT	1	3	4	ACD1	-	.
chr5	96235401	96235431	chr5:96235401-96235431	0	GACGTAGTCCATCCCTTCACAGAGCTTGCTA	1	3	11	ACD1	1.0	dELS
chr5	96236417	96236444	chr5:96236417-96236444	0	GAGCAAGGCTCACTACTTAAATTTGTCT	1	2	8	AD2	-	.
chr5	96241905	96241937	chr5:96241905-96241937	0	GGGGTTGTTTGTTTTTTTCTTGTAAATTTGTTT	1	2	13	AA2	3.0	.
chr5	96244162	96244192	chr5:96244162-96244192	0	AAGCATTTTTTCCAGTTCTATGAGCTTCCTT	1	2	11	AA2	-	.
chr5	96244626	96244653	chr5:96244626-96244653	0	GGGAAAGCTGAATGGTTGAGGCTTGTTC	1	2	8	AC1	-	.
chr5	96249540	96249566	chr5:96249540-96249566	0	TAGGTTGTCCCAACTGCAAACAAGCCC	1	2	7	AC3	1.0	.
chr5	96250896	96250926	chr5:96250896-96250926	0	AGGGAAGCCCTTACTTGGGCAAAGCTTGTTC	1	1	11	A1	1.0	.
chr5	96251665	96251689	chr5:96251665-96251689	0	AGAGAAGCCCAGACCTAGCTAGTTC	1	2	5	AC2	-	.
chr5	96251986	96252014	chr5:96251986-96252014	0	AGGCTTGTCTTTCTGAAATAGACAAGAAT	1	2	9	DD4	-	.
chr5	96253993	96254013	chr5:96253993-96254013	0	TGGCAAGTCACAGACATTCCT	2	3	1	ACC1	2.0	.
chr5	96255163	96255184	chr5:96255163-96255184	2	AGGCATGTTTCAGGAGAAACTC	2	2	2	AA1	1.0	dELS
chr5	96255964	96255984	chr5:96255964-96255984	0	AAACTTTTTTGGAACAAGATT	1	2	1	AD2	1.0	dELS
chr5	96257254	96257284	chr5:96257254-96257284	0	AAGCAGTTCTAGAGTCATCTTAAACTTGCTC	1	2	11	AB1	1.0	.
chr5	96261018	96261047	chr5:96261018-96261047	0	GGGCTTATTTTGAGATTCCTGAGCATCTTC	1	2	10	AA2	-	.
chr5	96266687	96266717	chr5:96266687-96266717	0	AAACATATCCAGTAAAAACCCAAACAAGCCA	1	2	11	AC2	1.0	.
chr5	96273111	96273135	chr5:96273111-96273135	0	GAACTTGTCTTGATGGAGTTTGTTT	1	1	5	A2	-	.
chr5	96275157	96275183	chr5:96275157-96275183	0	CAGCTAGTCTGGGGCTCTTGCTTGTTT	1	3	7	CCD2	-	dELS
chr5	96277176	96277206	chr5:96277176-96277206	0	AAATTTTTTTCTAGGCCTGAAGGACATGTCT	2	2	11	AA1	-	.
chr5	96278586	96278616	chr5:96278586-96278616	0	AGGTATGCTTAGAAAAAGCATGGGATTGCTT	1	2	11	AA2	-	.
chr5	96279990	96280016	chr5:96279990-96280016	1	AATGAAGTTCCAGGTAGAGGCATGTTT	1	2	7	AD4	-	dELS,CTCF-bound
chr5	96282496	96282518	chr5:96282496-96282518	0	AAACAACCTTATGAGGCATCCCT	1	2	3	AA2	1.0	.
chr5	96285913	96285941	chr5:96285913-96285941	0	GAATGTGCCTCTAAATGGAAGGCATGTCA	1	3	9	ABC1	-	dELS
chr5	96288605	96288628	chr5:96288605-96288628	0	AAACATTTTTATATGGACTATCTT	1	2	4	AA2	-	.
chr5	96290916	96290937	chr5:96290916-96290937	0	GAGCAACTTCTGAAGCTTGGTT	1	2	2	AD2	1.0	.
chr5	96292496	96292524	chr5:96292496-96292524	0	CAACAAGCCCAATTCAGACTGAATTGCCT	1	3	9	ACC2	-	.
chr5	96294961	96294982	chr5:96294961-96294982	0	AAGCATCTCCAGAGGAAAGCTT	1	2	2	AA2	-	.
chr5	96295282	96295308	chr5:96295282-96295308	0	AAGCTGATTTTCGAAGGAGACATGCTT	2	2	7	AB1	1.0	.
chr5	96297878	96297899	chr5:96297878-96297899	0	TAGAATGCTTGTAAGCAAGTTA	2	3	2	ACC1	-	.
chr5	96298149	96298170	chr5:96298149-96298170	0	GGACTTGTTGGAAAAGAAGCTT	1	2	2	AC2	1.0	dELS
chr5	96300969	96300998	chr5:96300969-96300998	0	AAACTTGCTTTATCAGGTCTGTATTAGTCT	1	2	10	AD1	-	.
chr5	96302274	96302296	chr5:96302274-96302296	0	GGGCCTGCTCACAAAACTATTTT	1	2	3	AB3	-	dELS
chr5	96304290	96304322	chr5:96304290-96304322	0	GGGGTTGTTTGTTTATTTCTTGTAAATTTGTTT	1	2	13	AA2	-	.
chr5	96308375	96308405	chr5:96308375-96308405	0	TAGCTTCCTTGCATTGGGTTAGAACATGCTC	1	2	11	AC1	-	.
chr5	96309985	96310009	chr5:96309985-96310009	0	GAGCATGCTTGTCTTGTACTAGATT	1	2	5	DD1	-	.
chr5	96311307	96311326	chr5:96311307-96311326	0	AAATTTGCTAAGACTTGTCT	2	2	0	AC1	-	.
chr5	96314057	96314078	chr5:96314057-96314078	0	GAACCTGCTTTCTAGCTTGTTT	1	2	2	BC2	-	.
chr5	96315248	96315275	chr5:96315248-96315275	0	AGACATTCTTATAATAATAAAAAAGTTT	1	2	8	AA2	2.0	.
chr5	96316604	96316631	chr5:96316604-96316631	0	GAACATGTTGTAACAAAGAAACTTTCTA	1	3	8	ACC1	-	dELS
chr5	96317015	96317039	chr5:96317015-96317039	0	AGACTAGGTTTGAGTGAGCAAGGCC	1	2	5	DD2	-	.
chr5	96318591	96318614	chr5:96318591-96318614	0	TTGCTTGTTCTCCCAGGCATGCTA	1	3	4	CCD1	-	.
chr5	96319409	96319428	chr5:96319409-96319428	0	AAACTTGTCCAAGCTTGTAC	3	1	0	D1	2.0	.
chr5	96320774	96320797	chr5:96320774-96320797	0	AGAATAGTTCAAGTGGCCATGTTT	1	2	4	AD2	-	.
chr5	96321711	96321738	chr5:96321711-96321738	0	AAGCTAGATTTGAATTCTTAGCTTGTTA	1	3	8	CCD2	-	dELS
chr5	96323299	96323323	chr5:96323299-96323323	0	GGACAATTCCTAGTTTAACAAGTTA	1	3	5	ACC2	-	.
chr5	96324704	96324732	chr5:96324704-96324732	0	GGTCAAGCTTTTATATACAAAAATAGTCT	1	2	9	AD2	-	.
chr5	96325004	96325026	chr5:96325004-96325026	0	AGACTAGCCTTGCCAACATGGTG	1	3	3	CCD1	-	dELS
chr5	96326015	96326041	chr5:96326015-96326041	0	TACCTTGTCTTTTCACCCAACTTGCTC	1	3	7	CCD1	2.0	.
chr5	96326510	96326536	chr5:96326510-96326536	0	AAGCATCTTTTTCTAGAAAGCTTTTTT	1	2	7	AA2	1.0	.
chr5	96331621	96331643	chr5:96331621-96331643	0	AAACATGCTTTTTAAATATGTTT	1	1	3	A2	-	.
chr5	96331915	96331947	chr5:96331915-96331947	0	AAGTTTGTTTCTTATCACACAGTCAACATGTCA	1	3	13	ACC1	1.0	.
chr5	96333403	96333423	chr5:96333403-96333423	0	GGGCAAGTCTCTGACCTGCTG	1	3	1	BCC2	1.0	dELS
chr5	96334240	96334261	chr5:96334240-96334261	0	AGGCATCCTTGGAGGATTGCTC	1	2	2	AA2	1.0	.
chr5	96335098	96335129	chr5:96335098-96335129	0	GGGTATGTCCTCTTCAGACTACAAGCTTACTC	1	2	12	AA2	1.0	.
chr5	96336550	96336581	chr5:96336550-96336581	0	GAACTTGTCTGTTATGAAGAGTGGACTGCCCT	1	2	12	AB4	-	dELS,CTCF-bound
chr5	96337772	96337791	chr5:96337772-96337791	0	GGACATCTTTGGACTTGATT	3	2	0	AD2	-	.
chr5	96340384	96340416	chr5:96340384-96340416	0	TAACTTGTTTTTCATCTTTGTTCTGAGTTGCTT	1	3	13	ACC2	-	dELS
chr5	96341613	96341641	chr5:96341613-96341641	0	GTGCTTGTTTTACTTAAATAAACTTTCTT	1	2	9	AD3	-	.
chr5	96343535	96343558	chr5:96343535-96343558	0	GGGCTTGCCTAAGGAGGCTACCTG	1	2	4	AC3	-	.
chr5	96348482	96348512	chr5:96348482-96348512	0	GGAATTGCTTTTGATGGTAAGGGACAATCTC	1	2	11	AA2	1.0	.
chr5	96348938	96348968	chr5:96348938-96348968	0	AGACATGTTTGAGAATGTAGAAGAATTGTTT	1	1	11	A2	-	.
chr5	96350138	96350170	chr5:96350138-96350170	0	AGGCAAGTCTGTGCCTTTCTCCAAAGATAATTT	1	2	13	AA1	-	.
chr5	96352172	96352204	chr5:96352172-96352204	0	ATACATGTCTTTTTGGTCAGAAAGAATTTGTTT	1	2	13	AD2	1.0	.
chr5	96353140	96353161	chr5:96353140-96353161	0	AGACTTATTTTTGAACAAGCAC	1	2	2	AD2	-	.
chr5	96360276	96360304	chr5:96360276-96360304	0	GAACATGCTCCTTTAGCTCAGAGGAGTTT	2	2	9	AB1	-	.
chr5	96366771	96366799	chr5:96366771-96366799	0	AAACTTCCTCCTTTAGCTCAGAGAAGTTT	1	2	9	AA2	-	.
chr5	96367075	96367106	chr5:96367075-96367106	0	GAGTTTGCTTGAGGTCTGCTCCAGACCTGTTT	1	2	12	AB2	1.0	.
chr5	96370194	96370223	chr5:96370194-96370223	0	AGAGAAGTTAAATGTCTTGCTGACTTGCCT	1	3	10	ACC1	1.0	.
chr5	96374319	96374345	chr5:96374319-96374345	0	GGTCATTTCCAGAAAACAAACAAGTTC	2	2	7	AD1	1.0	.
chr5	96374593	96374613	chr5:96374593-96374613	0	GAACATCTTTTGAAAATGCTC	1	2	1	AA2	-	.
chr5	96374643	96374667	chr5:96374643-96374667	0	AGTCCTGTCTCATCAAAGCATGCTG	1	3	5	BCD1	1.0	.
chr5	96377451	96377481	chr5:96377451-96377481	0	AACCATGCCTTTTCTATATTTAGATATGTCT	1	2	11	AD2	1.0	.
chr5	96378602	96378623	chr5:96378602-96378623	0	AGACAATTTCTGAAAATAGCTC	1	2	2	AA2	-	.
chr5	96380010	96380034	chr5:96380010-96380034	0	GAGCTTGCCTAAAAGGAACAATATC	1	2	5	AD4	-	.
chr5	96381731	96381762	chr5:96381731-96381762	0	ACACATGCTCTTTTGATCTCAGATACTAGTCT	1	2	12	DD2	1.0	dELS,CTCF-bound
chr5	96385617	96385645	chr5:96385617-96385645	0	GAAAATGTTCAGTTAACAAAAGCTTTCCT	1	2	9	AA2	-	.
chr5	96385981	96386003	chr5:96385981-96386003	0	AAGCAAGTAAACAAAACATGTTA	1	3	3	CCD2	1.0	.
chr5	96389735	96389767	chr5:96389735-96389767	0	AGACCAGCCTGGGCAACATGACGAAACCTGTCC	1	2	13	BB2	-	.
chr5	96390326	96390358	chr5:96390326-96390358	0	GATCTTGTTTGTGGTGGAAACATGAGCTTTTTT	1	2	13	AD3	-	.
chr5	96390569	96390591	chr5:96390569-96390591	0	GAACATGCCTTTCAAAAATATTT	2	2	3	AA1	-	.
chr5	96392361	96392381	chr5:96392361-96392381	0	AAGAATGTTCGAAAATTGCTC	1	2	1	AA2	1.0	.
chr5	96392575	96392596	chr5:96392575-96392596	0	GGACAAGACAGGGAACAAGCTA	1	3	2	CCD2	1.0	.
chr5	96396073	96396101	chr5:96396073-96396101	0	GAACAGGCCCAGATGCTAAGAACATTCTT	1	2	9	AB2	1.0	.
chr5	96398748	96398777	chr5:96398748-96398777	0	AAGCATGTTTTTTAAGACCTGAAAATATCT	2	2	10	AA1	-	.
chr5	96400242	96400268	chr5:96400242-96400268	0	AAGCAAGTGCTAACAATAAGCATCTCC	1	2	7	AD2	1.0	.
chr5	96401882	96401907	chr5:96401882-96401907	0	GAACATGCCTAAGTGCTAACTAGCCC	2	1	6	C2	-	.
chr5	96402727	96402753	chr5:96402727-96402753	0	TGGCTTGTTGAATTAATAGGCTACTCC	1	3	7	ACC1	-	.
chr5	96407793	96407812	chr5:96407793-96407812	0	GGAGTTTTTTAAACTTGTTC	1	2	0	AA1	-	dELS
chr5	96408969	96408990	chr5:96408969-96408990	0	AGATTTGTCCTCGGGCAAGTCA	1	2	2	AC2	1.0	dELS
chr5	96409417	96409438	chr5:96409417-96409438	0	AAGCAAGCCCCCAGAGATGACT	2	2	2	AD1	-	dELS
chr5	96412666	96412695	chr5:96412666-96412695	0	GAACATGTTGCTGCCCCCATAAGCTTTTTT	1	2	10	AC2	1.0	.
chr5	96413160	96413190	chr5:96413160-96413190	0	GAACATGCTTCCTATTCTTCTAAATAATCTC	2	2	11	AA1	-	.
chr5	96414652	96414681	chr5:96414652-96414681	0	AAACTTGCTTTCATTACCTTGAGCAGCTTG	1	3	10	ABC2	1.0	.
chr5	96416605	96416625	chr5:96416605-96416625	0	AGGATATCCTAGAACAAGTCC	1	2	1	AA1	-	.
chr5	96418717	96418738	chr5:96418717-96418738	0	CAACATGCTAGAAGGCAAATCT	2	3	2	ACC1	2.0	.
chr5	96421391	96421423	chr5:96421391-96421423	0	AGGCATTTCTCTGTCTGGAGTTTGGCCATGCTC	1	2	13	AD2	-	.
chr5	96422303	96422331	chr5:96422303-96422331	0	TGACTTCCCTAAGGCCATAAAGCTAGTTA	1	3	9	ACC2	1.0	.
chr5	96422461	96422488	chr5:96422461-96422488	0	GAGGGTGCTTGAAATTCAAGACAAGCTT	1	2	8	AB4	-	.
chr5	96429357	96429380	chr5:96429357-96429380	0	AAACAAGTATATATGGACTAGTTT	1	1	4	D2	1.0	.
chr5	96430225	96430256	chr5:96430225-96430256	0	GGACTATATTCATTATTCTTTTGAGCTAGTCT	1	2	12	AD1	-	.
chr5	96431883	96431915	chr5:96431883-96431915	0	GGGCTTGATTCCGAGCCAAGGAAAGGAAAGCTC	1	2	13	AD2	-	pELS
chr5	96433766	96433791	chr5:96433766-96433791	0	TAGCATGTCTATGTTAAAGCAATACT	1	3	6	ACD2	3.0	.
chr5	96435510	96435535	chr5:96435510-96435535	0	TAACTTTTTGTTTCAAGGGCTAGTCC	1	3	6	ACC2	-	.
chr5	96436083	96436114	chr5:96436083-96436114	0	TAACATTTTCCAGTTATCATGTAGACTTGCCT	1	2	12	AC1	-	.
chr5	96436964	96436984	chr5:96436964-96436984	0	AGACATGCTTGCAGCAGGTTG	2	3	1	BCC1	2.0	.
chr5	96437819	96437840	chr5:96437819-96437840	0	TAACAAGTTGTTAGGCAATTCC	1	3	2	ACC1	-	.
chr5	96441010	96441030	chr5:96441010-96441030	0	AGACACATTTTGAACATGTCT	2	2	1	AB1	-	.
chr5	96441380	96441412	chr5:96441380-96441412	0	CCATAAGCCCGTTGAGAGAGCCAGAGCAAGTTT	1	3	13	ACD1	1.0	.
chr5	96444178	96444198	chr5:96444178-96444198	0	GGGCATTCTTTGCACTAGTCT	1	2	1	AD2	-	.
chr5	96454147	96454169	chr5:96454147-96454169	0	TGTGTTGTTCTTAAAACTAGCTC	1	3	3	ACD1	-	.
chr5	96455591	96455612	chr5:96455591-96455612	0	GAGCATGTCTACAGCCTTTCTC	2	2	2	AD1	1.0	.
chr5	96461318	96461337	chr5:96461318-96461337	0	GAACATGTGTAGACAAGTTT	4	1	0	D2	-	.
chr5	96461598	96461626	chr5:96461598-96461626	0	AGAATGGCCTACCGAGGTAAAACATGCCT	2	2	9	AB1	1.0	.
chr5	96461798	96461827	chr5:96461798-96461827	0	AAGCATGCTTTTATTTGAGAAGTCAGGTTT	2	2	10	BD1	-	.
chr5	96466605	96466629	chr5:96466605-96466629	0	AAGATAGCTTACCATAGATATGCTT	1	2	5	AA2	2.0	.
chr5	96467091	96467122	chr5:96467091-96467122	0	GAACATCTTTTTATTTGCACAAGAGCTATTTT	1	2	12	AA2	-	.
chr5	96471393	96471412	chr5:96471393-96471412	0	AATTTTGCTTGAACTAGCTA	2	3	0	ACD1	-	.
chr5	96474824	96474846	chr5:96474824-96474846	0	GGACTTATTCTCAGGGATTGCCT	1	2	3	AA2	-	.
chr5	96477633	96477662	chr5:96477633-96477662	0	AGACATGTTAACACAAAAATCCACATGTCC	1	3	10	CCD2	-	.
chr5	96477837	96477868	chr5:96477837-96477868	0	AGGCTTGTTGATTTTCCTCATCAAGCAAACCT	1	2	12	AC2	2.0	.
chr5	96479339	96479361	chr5:96479339-96479361	0	AAACATGCATAGTGAGGATGTTT	1	2	3	AD2	-	.
chr5	96481540	96481565	chr5:96481540-96481565	0	AAGCAAGCCATGTTTCAGTCTAGTCA	1	3	6	CCD2	-	.
chr5	96483018	96483040	chr5:96483018-96483040	0	AAACATGTCAAGATAATAAGTTT	1	3	3	ACC2	-	.
chr5	96483825	96483844	chr5:96483825-96483844	0	GGACAAGCTCAGAGAAGTTA	2	2	0	AC1	1.0	.
chr5	96485616	96485641	chr5:96485616-96485641	0	AAACATGTTTTGCCTCAGGCTGGCCT	2	1	6	B1	-	.
chr5	96488130	96488153	chr5:96488130-96488153	0	AAACAAGTCCTTAGAGAAAAGTTA	1	2	4	AC1	-	.
chr5	96489040	96489065	chr5:96489040-96489065	0	AAACTTGACTTCAGAAGAACTTGTTA	1	2	6	CD	-	.
chr5	96493693	96493721	chr5:96493693-96493721	0	AGAAAAGCATCAAAATATAAAACATGCCT	2	2	9	AD1	1.0	.
chr5	96494118	96494142	chr5:96494118-96494142	0	GGGATAGCCCAACAAAAGCAATTCC	1	2	5	AA2	-	.
chr5	96499068	96499093	chr5:96499068-96499093	0	TGGCAAGCTTAGGGTTAAACAAAACT	1	3	6	ACD2	-	.
chr5	96500229	96500250	chr5:96500229-96500250	0	AAGTGTGCCTATAGACTTGTTC	1	2	2	AB4	2.0	.
chr5	96501992	96502013	chr5:96501992-96502013	0	ACACATTTCCCAGAGCATGTCT	2	2	2	AD1	1.0	.
chr5	96502486	96502517	chr5:96502486-96502517	0	GAAATTGTTTAATTAAAAAACAGTGCATGTTC	1	2	12	AD2	1.0	.
chr5	96510616	96510644	chr5:96510616-96510644	0	AAACAAGCCAACTGCAGAAAGGCAATCCA	1	3	9	ACC1	2.0	.
chr5	96511721	96511742	chr5:96511721-96511742	0	ACACTAGCCTCTGGGCTTCTCT	1	2	2	AD3	1.0	.
chr5	96512250	96512278	chr5:96512250-96512278	0	ATGCATGCCTAGTAAAAATGAACTTGCAT	1	2	9	DD3	1.0	.
chr5	96517611	96517630	chr5:96517611-96517630	0	GAGGATGCTAAAGCAAGTTG	4	3	0	ACC1	-	dELS
chr5	96517854	96517877	chr5:96517854-96517877	0	CAGCATGTCTTTATTAAAATGCTT	1	3	4	ACC2	-	.
chr5	96522751	96522772	chr5:96522751-96522772	0	CTGCCTGCCTGCAGACTTGTTC	1	3	2	BCD1	-	.
chr5	96526604	96526628	chr5:96526604-96526628	0	TGGCATATTTGGGGGTAACATGTTC	1	3	5	ACC2	1.0	.
chr5	96528251	96528281	chr5:96528251-96528281	0	AAGCATTTTTAAGCTTAGCCAGAGCATGTTG	1	2	11	AC2	-	.
chr5	96528613	96528645	chr5:96528613-96528645	0	AGACAAGATCTGATTACTACACAGAAATAGCTC	1	2	13	AD2	-	.
chr5	96529523	96529543	chr5:96529523-96529543	0	AGACCTGTTTAAGGCAAGTTT	2	1	1	B1	-	.
chr5	96531293	96531313	chr5:96531293-96531313	0	GGAGCAGTCCAGAACATGCCA	2	3	1	ABC1	-	.
chr5	96533378	96533405	chr5:96533378-96533405	0	AGGAAAGTCTCCAGTACCAAACTAGACT	1	2	8	AD3	-	.
chr5	96536157	96536179	chr5:96536157-96536179	0	AGACTAGCCTGCCCAACATGATG	1	3	3	CCD1	-	.
chr5	96538436	96538456	chr5:96538436-96538456	0	CAACTTGCTTTGGACATCACT	1	3	1	ACD2	-	.
chr5	96538633	96538653	chr5:96538633-96538653	0	GGACTAACCTCAATCTTGTTT	1	2	1	AD2	-	.
chr5	96539052	96539071	chr5:96539052-96539071	0	AAACAAATCCAGACTATTCT	1	2	0	AA2	1.0	dELS,CTCF-bound
chr5	96540958	96540982	chr5:96540958-96540982	0	GAAGTAGTTTTTGTCAGGTTTGTCC	1	2	5	AA2	-	.
chr5	96542722	96542742	chr5:96542722-96542742	0	CAACTAGTCTATGGCTTGTCT	2	2	1	CC	-	.
chr5	96545393	96545418	chr5:96545393-96545418	0	GGGAATGCCTTGACAAAGGCATTCTT	1	2	6	AA2	1.0	.
chr5	96548944	96548969	chr5:96548944-96548969	0	TGGCAAGCCTGAAGGTGAGCATCACT	1	3	6	ACD2	2.0	.
chr5	96551915	96551946	chr5:96551915-96551946	0	AAGCAAGTTCTTAAAGACCTACAAAGAAACTT	1	2	12	AA1	-	.
chr5	96553385	96553410	chr5:96553385-96553410	0	AAACTAGTTATTGATGGAACATATCT	1	2	6	AC2	-	.
chr5	96554695	96554724	chr5:96554695-96554724	0	AAACAAATTTACAAGAAATAAAACAACCCC	1	2	10	AA2	-	.
chr5	96558786	96558816	chr5:96558786-96558816	0	GAGCTAGTACCATTCCTTCTGAAACTATTCC	1	2	11	AD2	1.0	.
chr5	96560496	96560523	chr5:96560496-96560523	0	AAACAAATTTACAAGAAAAAACAACCCC	1	2	8	AA2	2.0	.
chr5	96564372	96564398	chr5:96564372-96564398	0	GGGCTGGCTCTGATTCCAAGAAAGTTT	1	2	7	AB2	-	.
chr5	96566262	96566282	chr5:96566262-96566282	0	AAGCAACTTTGGAATTTGTCT	1	2	1	AA2	-	.
chr5	96566937	96566968	chr5:96566937-96566968	2	GTACTTGTTTGCAAACACGTACCAACTTGTTT	1	2	12	CD	-	dELS
chr5	96568364	96568386	chr5:96568364-96568386	0	AGACCAGCCTGGCCAACATGCTA	1	3	3	BCC1	2.0	.
chr5	96570116	96570137	chr5:96570116-96570137	0	CCACAAGTTTATGAACTTGTCT	1	2	2	CD	-	.
chr5	96570684	96570714	chr5:96570684-96570714	0	AAGCAACTTCGGTAAAGATTTAAATTAGTTT	1	2	11	AA2	-	.
chr5	96571379	96571399	chr5:96571379-96571399	0	AAGCATTCTCTGGGCATCCTT	1	2	1	AA2	1.0	.
chr5	96572735	96572754	chr5:96572735-96572754	0	AAGCTTGCTTGTGCTGGTCT	2	2	0	BD1	2.0	.
chr5	96572809	96572841	chr5:96572809-96572841	0	CCACAAGTCTATCAGAGCTGAGGGAGCTAGCTG	1	3	13	CCD1	-	.
chr5	96576033	96576062	chr5:96576033-96576062	0	GAACCAGCCTTGCATACCCAGAATAAGTCC	1	2	10	AB2	1.0	.
chr5	96580099	96580120	chr5:96580099-96580120	0	AGGCTAGTCTTAAAATTAATCT	1	2	2	AA1	-	.
chr5	96582387	96582415	chr5:96582387-96582415	0	AAACAAGATCCGTATTTCAGAAAATGCCT	1	2	9	AD2	1.0	pELS
chr5	96583406	96583428	chr5:96583406-96583428	0	GGGAAAGTTTCCAGGACAAGGTC	1	2	3	AD3	-	pELS
chr5	96584089	96584114	chr5:96584089-96584114	0	GGACCAGTTTTGTGGAAGACAATTTT	1	2	6	AB3	-	.
chr5	96589273	96589303	chr5:96589273-96589303	0	AAAGATGCTTGGATCTTTTGTAAACATGTAT	1	2	11	AD3	-	.
chr5	96592029	96592051	chr5:96592029-96592051	0	AGACATTTCTCTTAGCCATGTTT	1	2	3	AD2	1.0	.
chr5	96593339	96593365	chr5:96593339-96593365	0	GAGCATGTCTTGATCATGGAATTTTTT	2	2	7	AA1	1.0	.
chr5	96594119	96594151	chr5:96594119-96594151	0	GGCCATGCCTCACCTTCCAAATAGAACTTTCTC	1	2	13	AD3	-	dELS
chr5	96594392	96594415	chr5:96594392-96594415	0	GAGTTAGCCTTGTGGAGCATTTCT	1	2	4	AA2	2.0	.
chr5	96596067	96596091	chr5:96596067-96596091	0	AATCATGCCTCTTCCAAAGATGTCC	1	2	5	AD2	-	.
chr5	96596644	96596663	chr5:96596644-96596663	0	GAACTTGCTGTGAGATGCTT	3	3	0	ACC2	-	.
chr5	96598197	96598229	chr5:96598197-96598229	0	GGGCTTACACTCAGCCTACAGGAAAACATGTTC	2	2	13	AD1	1.0	.
chr5	96603979	96604008	chr5:96603979-96604008	0	AGACTTGTATTCCTGTGCTCAAGCAATCTT	1	2	10	AD2	1.0	.
chr5	96606544	96606563	chr5:96606544-96606563	0	AGGCAAACTTAGGCCTGCTT	1	2	0	AB2	-	.
chr5	96611510	96611532	chr5:96611510-96611532	0	AAGAAAGCCTACAAAAAATGTCT	1	2	3	AA2	-	.
chr5	96612111	96612135	chr5:96612111-96612135	0	GAAATAGTTCTACTAAAGCTATTCC	1	2	5	AA2	1.0	.
chr5	96614403	96614424	chr5:96614403-96614424	1	GGACATGCCCACGAGCTTCTCC	2	1	2	A1	-	dELS,CTCF-bound
chr5	96615198	96615222	chr5:96615198-96615222	0	GAGCATATTTAAGGTAAGCTAGGCT	1	2	5	AD2	-	.
chr5	96616006	96616025	chr5:96616006-96616025	0	AGGCTAGGCCAGTCTAGTCT	2	2	0	DD2	2.0	.
chr5	96624320	96624339	chr5:96624320-96624339	0	GAACAAGTTTAGAAGAGTCT	3	2	0	AB1	1.0	.
chr5	96628186	96628216	chr5:96628186-96628216	0	GGAAAAGTTTGATAACTTATTAAAAATGCCC	1	2	11	AA2	1.0	.
chr5	96628579	96628599	chr5:96628579-96628599	0	AGATCTGCCCCAAGCTTGTCT	1	2	1	AB4	1.0	.
chr5	96629984	96630014	chr5:96629984-96630014	0	AGGCAATTCCAGGCCACTTCTGGGCCTGCCT	1	2	11	AB2	-	dELS
chr5	96633745	96633771	chr5:96633745-96633771	0	AGCAAAGCCTAGGAATGAAGCTAGCTA	1	3	7	ACD1	1.0	.
chr5	96635202	96635230	chr5:96635202-96635230	0	AAACTTCTTTACCTGAGAAAGGCATTTTT	1	2	9	AA2	1.0	.
chr5	96635336	96635360	chr5:96635336-96635360	0	AAGAAAGCCTAGAAAGAACAAGTGT	1	2	5	AD3	-	.
chr5	96635996	96636023	chr5:96635996-96636023	0	AAGCAAGCGTTGAGAGCTAAACAATCTT	1	2	8	AD2	2.0	.
chr5	96637309	96637328	chr5:96637309-96637328	0	TAGCTTGCTCAAGCTAGTAT	3	2	0	CD	-	dELS
chr5	96638845	96638875	chr5:96638845-96638875	0	GAACAAACTTTTACCACTGCAGAACTTCCCT	1	2	11	AA2	-	.
chr5	96642362	96642391	chr5:96642362-96642391	0	AAACTTTCTTCTTCCAAGAAGAAATAGCCT	1	2	10	AA2	1.0	dELS
chr5	96644478	96644507	chr5:96644478-96644507	0	AGAAAAGTCTTGTTAAACATAAAATTGTTT	1	2	10	AA2	-	.
chr5	96645417	96645445	chr5:96645417-96645445	0	AAGCAAGTCACTAAGTCCAGTGCATGCCC	1	2	9	CD	-	dELS
chr5	96647059	96647090	chr5:96647059-96647090	0	TGACTTTTCTGCTGGGAACTGCTGGCATGTTT	1	3	12	ACC2	-	.
chr5	96647347	96647372	chr5:96647347-96647372	0	AAAATAGCCTTGTTGCAAGGAAGTTT	1	2	6	AA2	1.0	.
chr5	96649043	96649070	chr5:96649043-96649070	0	AGACATGTCTTTTTAAAAATGTTAGCTC	2	2	8	AD1	1.0	.
chr5	96650078	96650102	chr5:96650078-96650102	0	GAACCAGCCCTTTGCAGCCAAGCTT	1	2	5	BD2	-	dELS
chr5	96650194	96650221	chr5:96650194-96650221	0	GAACTAGTTCTAGCCAATGGACTAGAAG	1	3	8	CDD3	1.0	.
chr5	96654648	96654672	chr5:96654648-96654672	0	GAGTAAGTTCATTAATAACTTGCTG	1	3	5	ACC1	-	.
chr5	96654847	96654874	chr5:96654847-96654874	0	TAGCTAGCTCAAAAGTTAAGACTTTCCT	1	2	8	AC2	1.0	.
chr5	96655197	96655225	chr5:96655197-96655225	0	AAACATGTCCTGCTACTTGAAGAATGTGC	2	2	9	AD1	1.0	.
chr5	96659272	96659292	chr5:96659272-96659292	0	AGACATGCTCGAGGCACGGTT	2	2	1	BD4	2.0	.
chr5	96664092	96664113	chr5:96664092-96664113	0	AGACATTCTTTGGAGCTAGCTA	1	2	2	AC2	-	.
chr5	96664461	96664480	chr5:96664461-96664480	0	TATGTTGCCCAGGCTAGTCT	2	3	0	ACD1	-	.
chr5	96666123	96666143	chr5:96666123-96666143	0	AGACATGTCTCAGATGTGTTC	2	2	1	AB1	1.0	.
chr5	96666150	96666175	chr5:96666150-96666175	0	CAGCATGCCACCTATAAAGCTAGTCA	1	3	6	CCC	-	.
chr5	96669398	96669429	chr5:96669398-96669429	0	GGGAATGTTTATAGGTTTGTGGGAACATGGTC	1	2	12	AD3	-	.
chr5	96670812	96670835	chr5:96670812-96670835	0	TATCTTGTTTTGTGTGACATGTTC	1	3	4	CCD1	1.0	dELS
chr5	96671339	96671363	chr5:96671339-96671363	0	AAACAAGTTTTAGAATAGGAAGTTT	1	2	5	AC1	-	.
chr5	96672506	96672528	chr5:96672506-96672528	0	AGACCAGCCTGATCAACATGTCA	1	3	3	BCC1	-	.
chr5	96673299	96673322	chr5:96673299-96673322	0	AGACAAATTTAACAGAGCTTATTT	1	2	4	AA2	-	.
chr5	96673988	96674009	chr5:96673988-96674009	0	GAACATGCCTTTTGGCTAGTTG	3	2	2	CC	1.0	.
chr5	96676573	96676598	chr5:96676573-96676598	0	TAGATTGTTTCTTACCAAGCAAGTTT	1	2	6	AC3	-	.
chr5	96682638	96682665	chr5:96682638-96682665	0	GAGCTTGGCCTACTCCTAGAGCTTGTCA	1	2	8	CD	-	.
chr5	96684340	96684367	chr5:96684340-96684367	0	GAACTTGTTTGGCAATAAAGGTGAGTCT	1	2	8	AB1	-	.
chr5	96684769	96684788	chr5:96684769-96684788	0	CATGTTGCCCAGGCTAGTCT	2	3	0	ACD1	-	.
chr5	96685314	96685338	chr5:96685314-96685338	0	TAACATGTTTAAAGTTAACTTTTTT	1	3	5	ACC1	-	.
chr5	96691720	96691741	chr5:96691720-96691741	0	AGAAATGTTCAGAAACTTGCCT	2	1	2	A1	-	dELS,CTCF-bound
chr5	96692496	96692520	chr5:96692496-96692520	0	ATACATGCCTGTACCCAGCATGCTT	1	2	5	CD	1.0	dELS
chr5	96694026	96694053	chr5:96694026-96694053	0	AACTAAGTTTTGATTTTGGGGCATGCTA	1	3	8	ACD1	-	.
chr5	96698948	96698970	chr5:96698948-96698970	0	AGAATTGTTTTATGAGAATGCTT	1	2	3	AA2	-	.
chr5	96705881	96705902	chr5:96705881-96705902	0	GGACATATTTAACAGCTTGCCA	1	3	2	ACC2	1.0	.
chr5	96707042	96707071	chr5:96707042-96707071	0	AGACAAGTTCATCAACAATCAGAATAACCT	1	2	10	AA1	-	dELS,CTCF-bound
chr5	96711663	96711687	chr5:96711663-96711687	0	AAAATTCTTTTCAGCAGACTAGTCT	1	2	5	AA1	2.0	.
chr5	96712343	96712366	chr5:96712343-96712366	0	AAACAGGCTCTTGGGGTCTTGCTC	1	2	4	BD2	1.0	dELS
chr5	96716200	96716228	chr5:96716200-96716228	0	AGAAAAGCCCCTTGTGAGCAGCCTTGTTT	1	2	9	AD2	-	dELS
chr5	96718289	96718316	chr5:96718289-96718316	0	AGAATTGCTCCCAAAATAAGAGATGCTT	1	2	8	AA2	-	.
chr5	96722643	96722671	chr5:96722643-96722671	0	CAGCTTCCTCTGGTGCAACCAGCAAGTCT	1	3	9	ACC2	-	.
chr5	96725341	96725366	chr5:96725341-96725366	0	GGACAATTCCTGTCCTAAGCAAGTGT	1	2	6	AD2	-	.
chr5	96727998	96728030	chr5:96727998-96728030	0	GAGCTAGTTAACAGTTACACAGGAGGCTAGCTT	1	1	13	C2	-	.
chr5	96728167	96728188	chr5:96728167-96728188	0	AAGCAAGTACTAAGACAAGACC	1	2	2	DD2	2.0	.
chr5	96732344	96732376	chr5:96732344-96732376	0	GGGGTTGTTTGTTTTTTTCTTGTAAATTTGTTT	1	2	13	AA2	1.0	.
chr5	96734800	96734827	chr5:96734800-96734827	0	AGAGGTGTCTCTAATTTTGGACAAGCTG	1	3	8	ABC1	-	.
chr5	96738642	96738664	chr5:96738642-96738664	0	AGACATGCCAGCCAGGCATGGTG	1	3	3	CCD1	-	.
chr5	96741384	96741404	chr5:96741384-96741404	0	AAACTTGTTAGGAACTATTTT	1	2	1	AC2	-	.
chr5	96741733	96741752	chr5:96741733-96741752	0	GATCATCTCCAGGCAAGCCT	3	2	0	AD1	-	.
chr5	96743282	96743310	chr5:96743282-96743310	0	TAACAAGCCTTCTGAACCAAAACAAGCTT	1	1	9	C1	-	.
chr5	96744095	96744115	chr5:96744095-96744115	0	AAACATGTGGGTAACTAGTTT	1	3	1	CCD2	-	.
chr5	96745251	96745281	chr5:96745251-96745281	0	GAGCTTCTCTATAAAACAGTGAAACTAATCC	1	2	11	AA2	-	.
chr5	96748375	96748399	chr5:96748375-96748399	0	AAATATGCCCTTTATAAATTAGCTT	1	2	5	AA2	1.0	.
chr5	96748439	96748463	chr5:96748439-96748463	0	AAAATTGCTCCATGAAAACTTTTTT	1	2	5	AA2	1.0	.
chr5	96748948	96748973	chr5:96748948-96748973	0	GGACTCATTCTTTCTCAAGCATGTCT	2	2	6	AB1	1.0	.
chr5	96750426	96750445	chr5:96750426-96750445	0	TAGCATGCTTTGACTTATTT	4	3	0	ACC1	1.0	.
chr5	96755140	96755159	chr5:96755140-96755159	0	AGACTAGCCTGGGCAACATA	2	3	0	ACD2	-	.
chr5	96755860	96755883	chr5:96755860-96755883	0	GAGCATGCTAAGGGCCACATGTTC	1	3	4	CCD2	1.0	.
chr5	96756338	96756362	chr5:96756338-96756362	0	GAACAAGCCCAGGTTCAGCTTTCCC	1	2	5	AC1	-	.
chr5	96756439	96756466	chr5:96756439-96756466	0	TGACATGCCTGGGGACCAGAACTGTTTC	1	3	8	ABC2	-	.
chr5	96758206	96758238	chr5:96758206-96758238	0	AAGCTTATCCAAAATTACTCCTCAGACAACTTT	1	2	13	AA2	1.0	.
chr5	96758696	96758719	chr5:96758696-96758719	0	GAGCTTACTAACCAGAGCATGTTA	1	3	4	ACC2	-	dELS
chr5	96761819	96761848	chr5:96761819-96761848	0	AAGCAAGGCCATGGGAAAACAGGCATGCTT	1	1	10	D2	-	.
chr5	96761936	96761956	chr5:96761936-96761956	0	GAACTTATTCAGAGCAATTTT	1	2	1	AA2	-	.
chr5	96762953	96762972	chr5:96762953-96762972	0	AAGCTTTTCCAGACTTCCTT	1	2	0	AA2	-	.
chr5	96763594	96763618	chr5:96763594-96763618	0	AGGCTTGTTTTTAGTTAACATTTTA	1	3	5	ACC1	-	.
chr5	96766053	96766085	chr5:96766053-96766085	0	GAAAAAGCTAAAGCTGAACATAGAGACAAGCTT	1	2	13	AC1	-	.
chr5	96769426	96769451	chr5:96769426-96769451	0	AAGCCAGTCCTGATCGAGACAAGCTC	1	1	6	B1	-	.
chr5	96775079	96775103	chr5:96775079-96775103	0	AGATAAGTCCCTGTGTAGCAAGTTT	1	2	5	AC2	-	.
chr5	96777898	96777923	chr5:96777898-96777923	0	AGACTTGGCTCTTTAAGAACAATTTC	1	2	6	AD2	-	.
chr5	96781938	96781968	chr5:96781938-96781968	0	GAACTTTCCCCATGATCAGAGAAGCATGCCT	1	1	11	A2	-	.
chr5	96784555	96784582	chr5:96784555-96784582	0	CGGCATGTTTACACTAGGGAGGAAGTTT	1	2	8	AC2	1.0	.
chr5	96786670	96786692	chr5:96786670-96786692	0	AGCCAAGCTCTCAAAACATCCCC	1	2	3	AD3	-	.
chr5	96790803	96790829	chr5:96790803-96790829	0	GGACCTGTTTAGGCAGGAGATTTGTCT	1	2	7	AB2	1.0	.
chr5	96791295	96791323	chr5:96791295-96791323	0	GAAGTAGTCCAAGGATAAGAAGAATGCTC	1	2	9	AA2	-	dELS
chr5	96793842	96793869	chr5:96793842-96793869	0	AAGCTTACTTGATGCAGAAGACTTTTCT	1	2	8	AA2	-	.
chr5	96795563	96795583	chr5:96795563-96795583	0	GACCAAGTCCAGGGCCTGCCC	1	2	1	BD2	1.0	.
chr5	96796347	96796372	chr5:96796347-96796372	0	GAACAAGTGTGCCTTGAAACAAGATT	1	2	6	DD2	2.0	.
chr5	96797126	96797145	chr5:96797126-96797145	0	AAGCAAACCAGAACAAGCTG	2	3	0	ACC2	-	.
chr5	96799891	96799915	chr5:96799891-96799915	0	AATCTTGTTTGAGGAAGGCATCCTT	1	2	5	AD3	-	.
chr5	96800917	96800939	chr5:96800917-96800939	0	AAACTTGCTTTGAAGGCAGGTTC	1	1	3	B1	1.0	.
chr5	96810487	96810507	chr5:96810487-96810507	0	AGACAGGTCGGCAACTTGCTC	1	3	1	BCC2	1.0	.
chr5	96811192	96811216	chr5:96811192-96811216	0	AGGCTTGCTTAACAAAAGCAATACC	1	2	5	AD4	1.0	.
chr5	96811468	96811494	chr5:96811468-96811494	0	AAGCCTGCTTTAAAGTGAAGCCAGTTC	1	2	7	BB2	-	dELS,CTCF-bound
chr5	96811856	96811875	chr5:96811856-96811875	0	AAGGTAACCTGAGCATGTTT	2	2	0	AA1	-	dELS
chr5	96813325	96813347	chr5:96813325-96813347	0	AGAGTAGTCTAATAGGCAGGTTT	1	2	3	AB3	-	.
chr5	96815810	96815837	chr5:96815810-96815837	0	AAACTTGCTTAACAGAAAAAAGATTCCT	2	2	8	AA1	-	.
chr5	96816464	96816489	chr5:96816464-96816489	0	GAACTTGCCCTTATGCCAGGATGTTG	1	3	6	ACC2	1.0	dELS
chr5	96819591	96819611	chr5:96819591-96819611	0	AAGCTTCTTCAAAACTTGTTA	1	2	1	AC2	-	.
chr5	96820119	96820149	chr5:96820119-96820149	0	AAAAAAGCTTTAAAATTTCATGAACATTCTT	1	2	11	AA2	1.0	.
chr5	96821745	96821769	chr5:96821745-96821769	0	GAGCTAGTTTATATTGAGCATTTCC	2	1	5	A1	-	dELS
chr5	96821783	96821807	chr5:96821783-96821807	0	GGATATCCTCAATATAAACTAGCTT	2	2	5	AA1	-	dELS
chr5	96823912	96823936	chr5:96823912-96823936	0	AGGGTTGCTCAGCACAAGCATGACC	1	2	5	AD3	-	.
chr5	96830204	96830232	chr5:96830204-96830232	0	AGACCAGCTTGTGGTCCCCAAGCTGGCTC	1	2	9	BB2	-	.
chr5	96831769	96831799	chr5:96831769-96831799	0	AAACATGGTGAAGTAGAGAAGCAGCTAGCCC	1	3	11	CCD2	-	.
chr5	96835494	96835519	chr5:96835494-96835519	0	GAACATCCTTACATGTAGGGAAGTTT	1	2	6	AA2	-	.
chr5	96835911	96835935	chr5:96835911-96835935	0	AGGCATACTCTATCCAAACATGATC	1	2	5	AD2	1.0	.
chr5	96837086	96837110	chr5:96837086-96837110	0	TAACTATTTAAAAAAGAACATGTTC	1	3	5	ACC2	-	.
chr5	96839269	96839293	chr5:96839269-96839293	0	AAACATGATTGATTGAAGCCAGTCT	1	2	5	BD2	-	.
chr5	96841359	96841384	chr5:96841359-96841384	0	CAACAACCTCTGCTTAGAACTTGTTG	1	3	6	ACC2	-	.
chr5	96841389	96841410	chr5:96841389-96841410	0	CAACAAGTTTAGAGCCTAGCCA	1	3	2	CCD2	-	.
chr5	96844251	96844279	chr5:96844251-96844279	0	GAGCAAGCTCCAGCACAGCAATCAAACTC	1	2	9	AD1	-	.
chr5	96845925	96845950	chr5:96845925-96845950	0	AAAAATGTTCTTGGTAGTACTAGTCC	1	2	6	AD2	-	.
chr5	96847038	96847060	chr5:96847038-96847060	0	AGACCAGCCTGACCAACATGTTG	1	3	3	BCC1	1.0	.
chr5	96847281	96847308	chr5:96847281-96847308	0	AGACAAATACAGCTTTCAAAACTTGTTT	1	2	8	AD1	-	.
chr5	96847817	96847839	chr5:96847817-96847839	0	AAGCAATTCTAACAGAGAAGTTT	1	2	3	AA2	1.0	.
chr5	96850461	96850493	chr5:96850461-96850493	0	AGAAAAGGCCAACAGATATATGAAAACATGTTC	2	2	13	AD1	-	.
chr5	96852110	96852129	chr5:96852110-96852129	0	GGAAAAGCTTAAACTTGATT	2	2	0	AD3	-	.
chr5	96854337	96854356	chr5:96854337-96854356	0	AAACATACTTGAACTGGTCT	2	2	0	AB2	1.0	.
chr5	96855308	96855331	chr5:96855308-96855331	0	AGGAATGTTCTAAAAGACTAGATT	1	2	4	AD3	2.0	dELS
chr5	96856557	96856583	chr5:96856557-96856583	0	GAACATTTATGGAGCTAGAGCTAGTTC	2	2	7	AD1	1.0	dELS
chr5	96857814	96857840	chr5:96857814-96857840	0	AAACCTGTTTTGTATTCAGGCTTTTCT	1	2	7	AB3	2.0	.
chr5	96857974	96857996	chr5:96857974-96857996	0	GATCAAGTTTTCAAAATATGTTC	1	2	3	AD2	-	dELS
chr5	96858038	96858066	chr5:96858038-96858066	0	AAGCAAGCTCAATGAACAGCAGCTTGCAG	1	3	9	CCD1	-	dELS
chr5	96864435	96864462	chr5:96864435-96864462	0	TGACATGTTTCTTAGTACAGACAAGATG	1	3	8	CCD1	1.0	.
chr5	96864986	96865012	chr5:96864986-96865012	0	AAACAAGCCCTGGACTAAAGCTAATGT	1	2	7	AD4	-	.
chr5	96865451	96865475	chr5:96865451-96865475	0	AGATTTGCTTAACATTAGCAAGCTA	1	3	5	ACC1	1.0	.
chr5	96867873	96867895	chr5:96867873-96867895	0	AGACTAGCCTGGCTAACATGGTG	1	3	3	CCD1	1.0	.
chr5	96871240	96871270	chr5:96871240-96871270	0	CAGAAAGCTGGGAAAATCACAGAGCTTGCCT	1	3	11	ACC1	-	dELS
chr5	96879643	96879668	chr5:96879643-96879668	0	AGATTAGCCTGGATATTAACTTGTCT	1	2	6	AC2	-	.
chr5	96880254	96880274	chr5:96880254-96880274	0	AAACAAGGTAAGAACTTGCTC	1	2	1	CD	1.0	.
chr5	96880685	96880712	chr5:96880685-96880712	0	CGAATAGTCAGAAACAAGGAACTAGTTT	1	3	8	ACC1	-	pELS
chr5	96882986	96883017	chr5:96882986-96883017	0	AGGCATATCCTGGTGTTGGGGTAGAGAAGTTT	1	2	12	AA2	-	.
chr5	96883918	96883938	chr5:96883918-96883938	0	CAACATGCCAAAGGTATGTCC	1	3	1	ACC2	-	.
chr5	96885616	96885643	chr5:96885616-96885643	0	AATCTTATCCAACATGTCAAACATGCTT	2	2	8	AD1	1.0	dELS
chr5	96885729	96885751	chr5:96885729-96885751	0	TGACTAGCTTGAAGAAAATGTTT	1	2	3	AC2	2.0	.
chr5	96886097	96886125	chr5:96886097-96886125	0	GAACTAGCCATGTGATCTCCAACAATTCT	1	3	9	ACC1	-	dELS
chr5	96886541	96886571	chr5:96886541-96886571	0	TCGATTGTCCTTCAGAGTATGAGGCTTGCCT	1	3	11	ACD1	-	.
chr5	96888704	96888723	chr5:96888704-96888723	0	GAACATATTTGAGCATTTCT	1	2	0	AA2	-	.
chr5	96893180	96893211	chr5:96893180-96893211	0	AAACTAGGTCTATAGATATTGGAGACTATTCC	1	2	12	AD2	-	.
chr5	96896638	96896667	chr5:96896638-96896667	0	ACACATGTTCCGTAAAATTTAAGCTTCCTT	1	2	10	AD3	1.0	dELS
chr5	96896733	96896755	chr5:96896733-96896755	0	GAGCTTGTATTTTGAATATGCTC	1	2	3	AD2	-	.
chr5	96899263	96899291	chr5:96899263-96899291	0	CAGCTAGTTCCTAGTTTTAAGAAAAGTCC	1	2	9	AC2	1.0	.
chr5	96899942	96899974	chr5:96899942-96899974	0	GGACTTCTATCCCAGGTCACTGCAAACATGCCT	2	2	13	AD1	1.0	.
chr5	96903133	96903155	chr5:96903133-96903155	0	AGACAATTTTTTAGAACAAATTC	1	2	3	AA2	-	.
chr5	96903317	96903337	chr5:96903317-96903337	0	GGAGATGTTCTGAATAAGTTT	1	2	1	AA2	-	.
chr5	96904643	96904669	chr5:96904643-96904669	0	AGGTTTGCCTGCTCAAAGGAGAAGCTC	1	2	7	AA2	1.0	.
chr5	96906831	96906853	chr5:96906831-96906853	0	AGACCAGCCTGGCCAACATGTTG	1	3	3	BCC1	-	.
chr5	96907416	96907440	chr5:96907416-96907440	0	AAACTGGCTTAATATAAAGTAGTTT	1	2	5	AB2	-	.
chr5	96909676	96909703	chr5:96909676-96909703	0	AAGCTGGCCTGTGACCTGAACCATGCTC	1	2	8	BD2	-	dELS
chr5	96911575	96911596	chr5:96911575-96911596	0	AGACAGGCCTCAGAAAATGCTC	1	2	2	AB2	-	.
chr5	96912582	96912611	chr5:96912582-96912611	0	AAAAAAGTTTTTCTTTCATAAAACTTTTTC	1	2	10	AA2	2.0	.
chr5	96920535	96920555	chr5:96920535-96920555	0	GGGCAAGCCTCCAAATAGTCA	1	3	1	ACC2	-	.
chr5	96924551	96924577	chr5:96924551-96924577	0	AAACATCTCTCTAGAAAGAGCAAGTCA	1	2	7	AC2	-	.
chr5	96925325	96925347	chr5:96925325-96925347	0	AGTGAAGCTCAGGGAACTTGCCC	1	2	3	AD4	-	.
chr5	96929646	96929666	chr5:96929646-96929666	0	AGGCATGCTTGGCATATGTTC	2	2	1	AD1	-	.
chr5	96930066	96930090	chr5:96930066-96930090	0	CAGGATGCCAGGGTCAAACAAGCCT	1	3	5	ACC1	-	.
chr5	96930818	96930840	chr5:96930818-96930840	0	AAACAGTTTCCCTAGACAAGCCT	1	2	3	AB1	1.0	.
chr5	96931940	96931966	chr5:96931940-96931966	0	AAACTAGTTTTACTCAGAGTTTTGTCT	1	2	7	AD1	-	.
chr5	96933617	96933645	chr5:96933617-96933645	0	TAACATGTTTCACACTTAAAAGCATGATA	1	3	9	CCD1	-	pELS
chr5	96934733	96934752	chr5:96934733-96934752	1	GCGCTTGCCGCGGCTTGTTT	3	3	0	CCD1	1.0	.
chr5	96936680	96936704	chr5:96936680-96936704	0	GGGAAACTTCAGGAAAGGCTTGCTC	1	2	5	AA1	-	pELS,CTCF-bound
chr5	96941065	96941094	chr5:96941065-96941094	0	GAGCTTGTTTTCCTGCAAGTAGACAGTCCC	1	2	10	AB4	2.0	.
chr5	96944710	96944739	chr5:96944710-96944739	0	AGGCATGTTGCCACCACACCCAGCTAATTT	1	3	10	ACC1	-	.
chr5	96945727	96945759	chr5:96945727-96945759	0	GAGCTAGTTTTTCATGTTTACTTTGGAATGCCC	1	2	13	AC1	1.0	.
chr5	96946431	96946459	chr5:96946431-96946459	0	GCACATGTTCACTAAAGTGTGGCTAGCTT	1	2	9	CD	-	.
chr5	96948510	96948537	chr5:96948510-96948537	0	AAACTATTCTATTTTCAAAAAGATGCCC	1	2	8	AA2	-	.
chr5	96949513	96949538	chr5:96949513-96949538	0	AAAATTGTCTTCCACAAAACCAGTCC	1	2	6	AB2	-	.
chr5	96952563	96952587	chr5:96952563-96952587	0	GGGAATGTTCTGGCCAGGCATATTT	1	2	5	AA2	1.0	dELS,CTCF-bound
chr5	96953402	96953429	chr5:96953402-96953429	0	GAGTTTGATTAGCACCTAAGACTTGCTT	1	2	8	AD1	-	dELS,CTCF-bound
chr5	96958300	96958321	chr5:96958300-96958321	0	CAACAATTTTAGTGGCTTGCCT	1	3	2	ACC2	-	.
chr5	96958424	96958454	chr5:96958424-96958454	0	CGAAATGCCACAGCTGAACTTGGGCAAGCTC	1	3	11	ACC1	1.0	PLS
chr5	96958501	96958523	chr5:96958501-96958523	0	AGGCATGTTGTGGGGACTAGTTG	1	2	3	CC	1.0	PLS
chr5	96960874	96960904	chr5:96960874-96960904	0	AAATATGTTTTTTTTTTCCATAATCATGTCT	1	2	11	AD2	1.0	.
chr5	96961109	96961129	chr5:96961109-96961129	0	TACCATGTTGTAGACTTGCTT	2	3	1	CCD1	1.0	pELS
chr5	96962301	96962331	chr5:96962301-96962331	0	GAACTTGGCTCTGCTACTTAATAGCAAGTTC	1	2	11	CD	-	pELS
chr5	96964300	96964320	chr5:96964300-96964320	0	AAACATGATCTGTACATGTTT	2	2	1	DD2	1.0	.
chr5	96966348	96966376	chr5:96966348-96966376	0	AAATTAGCTTAATATGGTGGCACATGCCT	1	2	9	AD2	-	.
chr5	96968328	96968352	chr5:96968328-96968352	0	AAGCAAGCCTGTACTGGATAATCCC	1	2	5	AA1	1.0	dELS
chr5	96972589	96972620	chr5:96972589-96972620	0	TAGCTTGCTGAACTACAGTTGGGAAATTGTCC	1	3	12	ACC2	-	dELS
chr5	96973103	96973123	chr5:96973103-96973123	0	ATACATCTTCAAAACTTGTTT	2	2	1	AD1	1.0	dELS
chr5	96979066	96979095	chr5:96979066-96979095	0	AGACATGTTATTAATATTATGAGCTTTTTT	1	2	10	AC2	1.0	dELS
chr5	96979349	96979375	chr5:96979349-96979375	0	GGGCATGTCCTTCATGAATAGAAGCTC	2	2	7	AD1	2.0	dELS
chr5	96986563	96986583	chr5:96986563-96986583	0	GGACTTGTTCAGGATGAGTTT	1	2	1	AB1	-	.
chr5	96989926	96989948	chr5:96989926-96989948	0	GAACTTTTTCTCCTGGCTTGTCC	1	2	3	AC2	-	.
chr5	96990124	96990154	chr5:96990124-96990154	0	AGACTTGTCTTAAATTCTATTGATCTTGTTA	1	2	11	CD	-	.
chr5	96992066	96992090	chr5:96992066-96992090	0	GAACATGGCTGTTTAACACTTGCCT	1	2	5	DD2	-	.
chr5	96992346	96992370	chr5:96992346-96992370	0	CAACATGACCCTTAAAAACAAGCCA	1	3	5	CCD2	-	.
chr5	96998433	96998464	chr5:96998433-96998464	0	GAATATGTTCAGAGAAGGTCCTAAGTAAGCTC	1	2	12	AA2	1.0	dELS
chr5	97002390	97002419	chr5:97002390-97002419	0	GGGCATGTTACAGTATGAAGGGAAAAGTTG	1	3	10	ACC2	1.0	.
chr5	97003075	97003100	chr5:97003075-97003100	0	TGGCATGTTTTTCTATTAAAATGTTT	1	3	6	ACC2	-	.
chr5	97005124	97005156	chr5:97005124-97005156	0	ATACAAGTTTAATTAAAATGGGAAGATTTGCTC	1	2	13	AD2	1.0	.
chr5	97007579	97007611	chr5:97007579-97007611	0	GAGCAAATCTTATTACCCTATCAAAACTATTCT	1	2	13	AA2	-	.
chr5	97011045	97011076	chr5:97011045-97011076	0	GGACTTGGCTAGGTTTACAACATGGCAAGCTG	1	3	12	CCD2	1.0	.
chr5	97011374	97011401	chr5:97011374-97011401	0	AGACATGTGTCACCATGCGGGCTAATTT	1	2	8	AD2	-	.
chr5	97014503	97014522	chr5:97014503-97014522	0	GACCTTGTCATAACAAGTTT	3	3	0	CCD1	1.0	.
chr5	97017749	97017772	chr5:97017749-97017772	0	AAACAAGTTATTGCAAACTTGATG	1	3	4	CCD1	-	.
chr5	97019514	97019535	chr5:97019514-97019535	0	CAACTATTTTGAGAACTTGCCT	1	2	2	AC1	2.0	.
chr5	97026744	97026765	chr5:97026744-97026765	0	AAGCTTGTACAGAAGTAAGTTT	1	2	2	AD2	-	.
chr5	97040113	97040139	chr5:97040113-97040139	0	AAGCATGCAAATGAATCAAGCATGCCT	1	2	7	CD	1.0	.
chr5	97040252	97040276	chr5:97040252-97040276	0	AAACTTCTTCCACATGACCTAGTCT	1	2	5	AD2	-	.
chr5	97042472	97042491	chr5:97042472-97042491	0	AGACATGTTTGGCCAAGCAC	3	2	0	DD1	-	.
chr5	97042564	97042588	chr5:97042564-97042588	0	GGACATGCTCCCTGGAGTCTTACCC	2	2	5	AD1	1.0	.
chr5	97043093	97043115	chr5:97043093-97043115	0	GGGCAGGTCTGGGGGACATGCAT	1	2	3	BD2	1.0	dELS
chr5	97045070	97045092	chr5:97045070-97045092	0	AGGAATATTTAAAAGACATGTTT	2	2	3	AA1	2.0	.
chr5	97045365	97045394	chr5:97045365-97045394	0	GAACATGTTCTCTGGCCATTGGGCTTTATA	1	3	10	ACD2	-	.
chr5	97045493	97045521	chr5:97045493-97045521	0	AAACAAGGTATTAAGTCAATGACTTGCCC	1	3	9	CCD2	-	.
chr5	97048813	97048837	chr5:97048813-97048837	0	GAACAACCTCTTCTAGACCATGTCT	1	2	5	AD2	1.0	.
chr5	97052603	97052631	chr5:97052603-97052631	0	AGTCTTGCTTTGGCTATACAGGCTATTTT	1	2	9	AD3	1.0	.
chr5	97054046	97054066	chr5:97054046-97054066	0	GAGCTTGTTTGGATCTTCTCT	1	2	1	AD1	1.0	.
chr5	97054097	97054127	chr5:97054097-97054127	0	AATTTTGTTTATATTTTCAAAGAACTAGCCT	1	2	11	AD4	-	.
chr5	97054538	97054567	chr5:97054538-97054567	0	TGACTTTCTTAAATTTATTGAGACTTGTCT	1	2	10	AC1	-	.
chr5	97055811	97055832	chr5:97055811-97055832	0	AAACATGCCAAAGGAGAAGCCA	1	3	2	ACC2	-	.
chr5	97057365	97057386	chr5:97057365-97057386	0	GGGGAAGTCCAAGAACAAGACT	1	2	2	AD3	2.0	.
chr5	97059605	97059635	chr5:97059605-97059635	0	AAGCTTGCCCTAAGTTGGCCAGGGTAAGTAT	1	2	11	AD1	-	.
chr5	97059988	97060014	chr5:97059988-97060014	0	AAGCTTTCCCACTGAGAAAGCAAGCAC	1	2	7	AD2	-	.
chr5	97062221	97062251	chr5:97062221-97062251	0	GGGCAAGGCCACGTGGTTCAAAGGCCAGCTT	1	2	11	BD2	1.0	dELS
chr5	97063422	97063444	chr5:97063422-97063444	0	AGGCATGCTTGCAGAGGCAGCTT	2	2	3	AB1	2.0	.
chr5	97066759	97066782	chr5:97066759-97066782	0	AAACCAGCCTTGAAAAACTTGGTT	1	2	4	BD3	-	.
chr5	97067439	97067467	chr5:97067439-97067467	0	AGCCTTTTCTTTTCCTTTGGAACTAGTCC	1	2	9	AD1	-	.
chr5	97068028	97068047	chr5:97068028-97068047	0	AAGTTAGCCTAGGCTAGTAC	2	2	0	AD3	-	.
chr5	97069770	97069798	chr5:97069770-97069798	0	AGGCTTGTTCATTGTCTAAGGACTCTCTC	1	2	9	AB4	-	.
chr5	97071904	97071929	chr5:97071904-97071929	0	GAACTAGCCAAGAGATCAGCAAGTCT	1	2	6	CC	1.0	.
chr5	97075682	97075714	chr5:97075682-97075714	0	AAAAATGTCTCCCGGAGGAGCAGAAGCATATTT	1	2	13	AA2	-	.
chr5	97080140	97080169	chr5:97080140-97080169	0	GGACTAGTTTGAATATTTTGAGATAAACTT	1	2	10	AA1	1.0	.
chr5	97081490	97081512	chr5:97081490-97081512	0	AGACAAGTTTTGGAAACATGGTA	1	2	3	CD	1.0	.
chr5	97081609	97081641	chr5:97081609-97081641	0	AAACATGCTATTAAATGTGAGGTAAAATAGTTT	1	2	13	AC2	1.0	.
chr5	97082405	97082429	chr5:97082405-97082429	0	CTGCTTGTTCTCTGGGGACTAGTCC	1	2	5	CD	3.0	.
chr5	97082476	97082498	chr5:97082476-97082498	0	AAACATCTCTGAGAAACAACCCT	1	2	3	AA2	-	.
chr5	97083144	97083167	chr5:97083144-97083167	0	AGAAATGTGTCCTGAAACTAGTTT	2	2	4	AD1	2.0	.
chr5	97086506	97086530	chr5:97086506-97086530	0	AAACATGTTGCCAATAAGAATGTTG	1	3	5	ACC2	-	.
chr5	97088354	97088376	chr5:97088354-97088376	0	GAACTAGTCCATTCAGGATGCTG	1	3	3	ACC2	1.0	.
chr5	97090198	97090220	chr5:97090198-97090220	0	AGGCTAGTCTGGGAAACTTACCA	1	2	3	AC3	2.0	.
chr5	97091374	97091395	chr5:97091374-97091395	0	AGCCTTGCTTAAAAACAATCTT	1	2	2	AD3	2.0	.
chr5	97094482	97094504	chr5:97094482-97094504	0	GAAAATGTTTTTCAAACAATTTT	1	2	3	AA2	1.0	.
chr5	97097879	97097911	chr5:97097879-97097911	0	AAGCCAGTTTTAGCCGGCATAATAAAGAAGTCC	1	2	13	AB2	1.0	dELS
chr5	97099397	97099426	chr5:97099397-97099426	0	AAGATTGTTTTAATATTTGGGAACCAGTCT	1	2	10	AB2	1.0	dELS,CTCF-bound
chr5	97101347	97101374	chr5:97101347-97101374	0	GGGCAAGCCCAGCTTCATGGGCATGAGG	1	3	8	CDD3	-	.
chr5	97102066	97102095	chr5:97102066-97102095	0	AGGCAATTTTCTCTGTGGCAAAGCTACCTC	1	2	10	AA2	-	.
chr5	97102550	97102582	chr5:97102550-97102582	0	AGACTCCTTTAGGAGAATTTATGAAGCATGTCC	2	2	13	AB1	1.0	.
chr5	97103049	97103073	chr5:97103049-97103073	0	GGACAAGCTCACAGATGGCAAGTGG	1	3	5	CCD1	-	.
chr5	97104751	97104776	chr5:97104751-97104776	0	GAACTTGTTTAATAGAAAACCAGACC	1	2	6	BD1	-	.
chr5	97108535	97108564	chr5:97108535-97108564	0	GGACAAGCCCCATAAGTACTGGACTGTCCC	1	2	10	AB4	-	.
chr5	97116137	97116161	chr5:97116137-97116161	0	CAGCAAGCCTTCACGAAGAATGCCA	1	3	5	ACC2	-	dELS
chr5	97121059	97121089	chr5:97121059-97121089	0	GAAATAGTTTTTGATTTTGTTAACCAAGTTT	1	2	11	AD2	-	.
chr5	97122464	97122484	chr5:97122464-97122484	0	AAACATGTCTTTGACATTTTA	2	3	1	ACC1	-	.
chr5	97122706	97122730	chr5:97122706-97122730	0	ATGCCAGTTTGACCAGAACATGTTT	2	2	5	BD4	1.0	.
chr5	97123503	97123528	chr5:97123503-97123528	0	GAACATACTGTGTTTGCAGCTTGTCT	1	3	6	ACC2	-	.
chr5	97126164	97126193	chr5:97126164-97126193	0	TAAATAGTTTTTGCTCTTTCAAACATGCTT	1	2	10	AC3	-	.
chr5	97127594	97127623	chr5:97127594-97127623	0	GAAAATGCTCTATTTATGAAACACATGCTT	1	2	10	AD2	-	.
chr5	97128321	97128344	chr5:97128321-97128344	0	AACCTTGTCTCCCTAGGCTTTTCC	1	2	4	AD3	-	.
chr5	97129975	97129996	chr5:97129975-97129996	0	AAACAAGTCATATGACATGTTT	3	2	2	CC	-	.
chr5	97131009	97131037	chr5:97131009-97131037	0	AGAGTAGTATTAGATCCCCAAGCAAGTCT	1	2	9	AD1	1.0	.
chr5	97138286	97138308	chr5:97138286-97138308	0	AAACAATCTTTTTGAGAAAGTTT	1	2	3	AA2	1.0	.
chr5	97138335	97138362	chr5:97138335-97138362	0	AAAGTGGTTTCTCCTCATAGGCATGTTT	2	2	8	AB1	1.0	.
chr5	97138629	97138650	chr5:97138629-97138650	0	CAGTTTGTCTTTGGACAAGCTG	1	3	2	ACC1	-	.
chr5	97142219	97142248	chr5:97142219-97142248	0	GAAAAAGTTCATTAAGTCTTAGGCAGGTCT	1	2	10	AB3	-	.
chr5	97142447	97142479	chr5:97142447-97142479	0	GGACTATTTTCTAAAAAGTCAAAAAACTTTTCC	1	2	13	AA2	2.0	PLS,CTCF-bound
chr5	97142851	97142873	chr5:97142851-97142873	0	AGGCTAGCTGGGGAAGCTCGCTA	1	3	3	BCC1	3.0	PLS,CTCF-bound
chr5	97143900	97143921	chr5:97143900-97143921	0	ACAAATGTTCCCAGGCAAGCTG	1	3	2	ACD1	-	.
chr5	97144742	97144767	chr5:97144742-97144767	0	CAGCTAGTTTGTAGAAGAGCAGGCTT	1	2	6	BC2	-	.
chr5	97148741	97148769	chr5:97148741-97148769	0	ATACTTGTTTCATTAATAGGAACTAATCT	1	2	9	AD3	1.0	.
chr5	97154219	97154248	chr5:97154219-97154248	0	AGGATAGCTTTGGCTATTCTGGGCATTTTT	1	2	10	AA2	-	.
chr5	97154332	97154361	chr5:97154332-97154361	0	TAGCTTGCTTTGGGTAGTATGGACATTTTA	1	3	10	ACC1	-	.
chr5	97156133	97156155	chr5:97156133-97156155	0	TTGAATGTTTTAAAGACTTGTTT	1	3	3	ACD1	2.0	.
chr5	97157766	97157796	chr5:97157766-97157796	0	AAGCTATTATCTAGATCTTGTAGGCTTGTTT	1	2	11	AD1	3.0	.
chr5	97159805	97159834	chr5:97159805-97159834	0	AGGCAATTCCCCTCTGGCTGGGGCTGGTCT	1	2	10	AB2	-	.
chr5	97162470	97162489	chr5:97162470-97162489	0	AGACTATCTCAAGTAAGTTT	1	2	0	AA2	-	.
chr5	97166455	97166476	chr5:97166455-97166476	0	AAACATGTACTGAAAAATGTTT	1	2	2	AD2	-	.
chr5	97171629	97171652	chr5:97171629-97171652	0	AAACTTGTCTACATGTGCTTTTCC	1	2	4	AD1	-	.
chr5	97172242	97172265	chr5:97172242-97172265	0	AGGCATCTCAAACTTAGCATGTCC	1	3	4	ACC2	1.0	.
chr5	97174403	97174430	chr5:97174403-97174430	0	GAGCAAGACTACACCTCAAAAAAAGTTT	1	2	8	AD2	-	.
chr5	97183504	97183529	chr5:97183504-97183529	1	GGACTTGCTGCCTCAATGACACGTTC	1	3	6	BCC1	1.0	PLS,CTCF-bound
chr5	97183564	97183590	chr5:97183564-97183590	0	GAGCAAATTTTTCCCGCAAACAACTTC	1	2	7	AA2	2.0	PLS,CTCF-bound
chr5	97186989	97187015	chr5:97186989-97187015	0	AAACTTGTTGAATTCAGAAGCATGTTC	2	1	7	C2	-	.
chr5	97187976	97188003	chr5:97187976-97188003	0	TAACTAGTTTTTGATCTTGGGTATGCCT	1	2	8	AC2	-	.
chr5	97188281	97188308	chr5:97188281-97188308	0	AAACAATCTTGATCAGTAAATCTTGTCC	1	2	8	AD2	-	.
chr5	97191238	97191261	chr5:97191238-97191261	0	AGGCAGGTCTAGTAGTACTTGTTT	1	2	4	BD2	1.0	.
chr5	97191302	97191333	chr5:97191302-97191333	0	AGGATTGTTATATTTTCTTGTTGGACTAGTCC	1	2	12	AC1	-	.
chr5	97191842	97191874	chr5:97191842-97191874	0	GAGCTTCCCTCGATTATTCCCTTAAATATGTTT	1	2	13	AA2	1.0	.
chr5	97192352	97192383	chr5:97192352-97192383	0	AACCTTGTTTTGTCATATTACCAGAATTGTTT	1	2	12	AD2	1.0	.
chr5	97192600	97192621	chr5:97192600-97192621	0	AGGCTGGTACTGGGGCATGTCT	2	2	2	BD1	-	.
chr5	97192832	97192852	chr5:97192832-97192852	0	AAGCTTGCCTTAGGGTTGCCT	1	1	1	A2	1.0	dELS,CTCF-bound
chr5	97193223	97193244	chr5:97193223-97193244	0	GAGCAGGGCTGAGAACTTGCCC	1	2	2	BD1	-	dELS
chr5	97194430	97194449	chr5:97194430-97194449	0	GGACATGATAAAACTTGTTT	4	2	0	CD	-	dELS,CTCF-bound
chr5	97194833	97194853	chr5:97194833-97194853	0	AGGCATCTTAATGGCTTGCCT	1	3	1	ACC2	-	.
chr5	97195392	97195420	chr5:97195392-97195420	0	AAACAGGTCTCCCAAGGATAAAATTGTTT	1	2	9	AB2	-	.
chr5	97201788	97201815	chr5:97201788-97201815	0	AAACAAGCCCAAATTGGGAAACAAAATA	1	3	8	ACD2	1.0	.
chr5	97208306	97208327	chr5:97208306-97208327	0	GATCTAGCCACCCAGCAAGTCT	1	3	2	CCD1	1.0	dELS,CTCF-bound
chr5	97208647	97208672	chr5:97208647-97208672	0	AGGCATGTCTGAGCTCAGACTCTCCT	1	2	6	AB4	1.0	.
chr5	97208918	97208938	chr5:97208918-97208938	0	GAACTTGCCCCAGGCTATCCA	1	2	1	AC3	-	dELS
chr5	97209641	97209673	chr5:97209641-97209673	0	TTACATGTTTGTTACAATAATATAAACTTGTTT	1	2	13	CD	-	.
chr5	97211265	97211284	chr5:97211265-97211284	0	AGGCTAGGCCAGTCTTGCCT	2	2	0	DD2	-	.
chr5	97219053	97219079	chr5:97219053-97219079	0	AGACTTCCACAATGGTTGAACTAGTTT	1	2	7	AD1	-	.
chr5	97224034	97224056	chr5:97224034-97224056	0	GATCATATTTATAGAGCAAGCCT	2	2	3	AD1	-	.
chr5	97225773	97225794	chr5:97225773-97225794	0	GAATATGTTTTTAAACTTACCC	1	2	2	AA2	-	.
chr5	97226369	97226399	chr5:97226369-97226399	0	TGACATGCTGGAAAAAAGACAAAATTAGCTT	1	3	11	ACC2	-	.
chr5	97228413	97228444	chr5:97228413-97228444	0	AAACATCTCTGTTCTTTTTTTGGAAGAAGTTC	1	2	12	AA2	1.0	.
chr5	97228508	97228536	chr5:97228508-97228536	0	AGACATTTTCTTAATTGGGAGAGTTGTTT	1	2	9	AA2	-	.
chr5	97229438	97229465	chr5:97229438-97229465	0	AAACAAGCCAGTTTTGTGTGGTAAGCCT	1	3	8	ACC2	-	pELS,CTCF-bound
chr5	97230107	97230127	chr5:97230107-97230127	0	GAACTAGCCTGAGGCATCCAG	1	3	1	ACD2	-	dELS,CTCF-bound
chr5	97230874	97230893	chr5:97230874-97230893	0	AGACTAGCCTGGGCAACATA	2	3	0	ACD2	2.0	.
chr5	97231375	97231401	chr5:97231375-97231401	0	AGACATGCTTTTAACCAGAAAATATCC	2	2	7	AA1	-	CTCF-only,CTCF-bound
chr5	97231557	97231585	chr5:97231557-97231585	0	AAACTTTCTTCCCCCTTAAAAACAATTTT	1	2	9	AA2	1.0	.
chr5	97231753	97231783	chr5:97231753-97231783	0	AGACTATTTCCCTTGTGCCACAGACTTCTTT	1	2	11	AA2	1.0	.
chr5	97239946	97239969	chr5:97239946-97239969	0	TGCTTTGTTTACCTAAGCAAGCCT	1	3	4	ACD1	-	.
chr5	97242328	97242355	chr5:97242328-97242355	0	CAGCTTGCTAAACATTTTGAACTATCCT	1	3	8	ACC1	1.0	.
chr5	97243191	97243214	chr5:97243191-97243214	0	AAACTTGTTTTGGAAGACTATGTC	1	2	4	AD4	-	.
chr5	97246728	97246748	chr5:97246728-97246748	0	GAACTTGTTTATAGAAAGTTT	1	2	1	AC1	-	.
chr5	97248551	97248574	chr5:97248551-97248574	0	CAACAAGCTTGTGAAAAAAAGCTC	1	2	4	AC2	-	.
chr5	97253322	97253343	chr5:97253322-97253343	0	AAACTTGAGTTTAAGCAAGCCT	1	2	2	DD1	1.0	.
chr5	97253706	97253725	chr5:97253706-97253725	0	AGACATTTCTAGACATACTC	1	2	0	AA2	-	.
chr5	97254177	97254196	chr5:97254177-97254196	0	TAGCATTTCTGGACTTGCCT	3	2	0	AC1	-	.
chr5	97255699	97255729	chr5:97255699-97255729	0	AAGCATGCCTACAAGGTCTAGAAAATAGCCT	1	1	11	A2	2.0	.
chr5	97256154	97256177	chr5:97256154-97256177	0	AGACTTGCCTAGTTAAACAAAGCT	1	2	4	AD4	-	.
chr5	97259412	97259431	chr5:97259412-97259431	0	AAACAAATCCAGACATCTTC	1	2	0	AA2	1.0	.
chr5	97261036	97261067	chr5:97261036-97261067	0	AAACTAACTCAATATTTTAAGGAAGCATGCCA	1	2	12	AC2	-	.
chr5	97261467	97261491	chr5:97261467-97261491	0	TAACATTCTGAACAGGAGCTAGCTT	1	3	5	ACC2	-	.
chr5	97266111	97266136	chr5:97266111-97266136	0	AAATAAGTTTTCTTACAGACTTTTTT	1	2	6	AA2	-	.
chr5	97269807	97269828	chr5:97269807-97269828	0	TGTGATGCCTCCAGGCTTGTTC	1	3	2	ACD1	2.0	.
chr5	97271419	97271443	chr5:97271419-97271443	0	GAATTTGTTTTCTCTTGGCTTGCTA	1	3	5	ACC1	-	.
chr5	97278793	97278817	chr5:97278793-97278817	0	AAACATGTCTGATGAAAAAAAGACT	2	2	5	AD1	1.0	.
chr5	97279952	97279974	chr5:97279952-97279974	0	TGGCAAGTTTTCTAAACAAGTCT	1	1	3	C1	-	.
chr5	97287768	97287795	chr5:97287768-97287795	0	AGAAAAGTCCGACTTATAAACCTTGCCT	1	2	8	AD2	-	.
chr5	97287959	97287987	chr5:97287959-97287987	0	AAACATGTTTTAACATATAAGGCTTTTCT	2	1	9	A1	-	.
chr5	97289594	97289626	chr5:97289594-97289626	0	GAGAATGCCTAACACTTATGATTAAACATTTTT	1	2	13	AA2	-	.
chr5	97292553	97292580	chr5:97292553-97292580	0	GGGCTTGTCTTTGACGGGAGACATTTTA	1	2	8	AC3	-	.
chr5	97294953	97294985	chr5:97294953-97294985	0	GGGGTTGTTTGTTTTTTTCTTGTAAATTTGTTT	1	2	13	AA2	-	.
chr5	97297120	97297146	chr5:97297120-97297146	0	TACAATGTTTGCAGTTTGGACTTGTTT	1	3	7	ACD1	2.0	.
chr5	97298071	97298097	chr5:97298071-97298097	0	AGACTAGTGCAGCACCAGGCCTTGCCC	1	2	7	DD2	1.0	.
chr5	97299363	97299383	chr5:97299363-97299383	0	AGGCAAGCTCCCAGCTTGCTT	2	1	1	C2	1.0	.
chr5	97300484	97300516	chr5:97300484-97300516	0	GAGGTTGTTTGTTTTTTTCTTGTAAATTTGTTT	1	2	13	AA2	1.0	.
chr5	97305912	97305940	chr5:97305912-97305940	0	GAACTTCCTCCTTTAGCTTGGAGAAGTTT	1	2	9	AA2	2.0	.
chr5	97308483	97308515	chr5:97308483-97308515	0	GAGCATCTTTTCTTTTATTGGTCAATCATGTTT	1	2	13	AD2	-	.
chr5	97308635	97308666	chr5:97308635-97308666	0	GTAAATGTTTCTCTTGGCAGGTGGGCTTGTCT	1	2	12	AD4	-	.
chr5	97313758	97313779	chr5:97313758-97313779	0	GAGCTTGTACTAGGGCCTGCTT	1	2	2	BD2	1.0	.
chr5	97314242	97314271	chr5:97314242-97314271	0	GGGCTATCCCTAAACCCTTGAGGCAAGACT	1	2	10	AD2	3.0	.
chr5	97315222	97315247	chr5:97315222-97315247	0	CAGCTTGTTTCTCATTGGACAATCTT	1	2	6	AC2	-	.
chr5	97315277	97315307	chr5:97315277-97315307	0	TAACAAGTCTTTCCTGGTGATTGACCTGCTC	1	3	11	BCC2	2.0	.
chr5	97315775	97315803	chr5:97315775-97315803	0	CGGCTTGCTGACCGGTAGGGAATTTGTCC	1	3	9	ACC2	-	.
chr5	97317245	97317274	chr5:97317245-97317274	0	GGACTAGCCTTGGAGAAGAGAGGCAAGAGG	1	3	10	CDD3	-	.
chr5	97325822	97325843	chr5:97325822-97325843	0	AAACTAGTTTCAAAATATCCCT	2	2	2	AA1	-	.
chr5	97334707	97334726	chr5:97334707-97334726	0	AAGCATGTTTAATATTGCCC	3	2	0	AD1	-	.
chr5	97335339	97335371	chr5:97335339-97335371	0	GAACATGCTCCTTTAGCTTGGAGGAATTTGTTA	1	2	13	AC1	1.0	.
chr5	97336241	97336260	chr5:97336241-97336260	0	CACCAAGCTCAAACATGCTA	4	3	0	CCD1	3.0	.
chr5	97337878	97337903	chr5:97337878-97337903	0	TAACATGTTCAATACAAGGCATTCTA	1	3	6	ACC1	1.0	.
chr5	97340375	97340406	chr5:97340375-97340406	0	ATGCATGTCCTTTAAAATACCTGGAAATGCTT	1	2	12	AD2	2.0	.
chr5	97340877	97340907	chr5:97340877-97340907	0	AAACATGCCTATGGGATCTAGAAAATAGCTT	1	1	11	A2	2.0	.
chr5	97341184	97341205	chr5:97341184-97341205	0	CAGTATGTCTGACAGCAAGCTT	2	3	2	ACC1	-	.
chr5	97343107	97343129	chr5:97343107-97343129	0	TGACATGCCCTGGAGACATTTTC	1	2	3	AC2	1.0	.
chr5	97343869	97343888	chr5:97343869-97343888	0	GAGCTTGTTCAGGGAAACTC	1	2	0	AA1	-	.
chr5	97344829	97344857	chr5:97344829-97344857	0	AAACAAGTCTCTAAAAATTTAAAAAGCTT	1	2	9	AC1	-	.
chr5	97347254	97347283	chr5:97347254-97347283	0	TAGCTTGCTTTGTATAGTATGGACATTTTA	1	3	10	ACC1	-	.
chr5	97352962	97352982	chr5:97352962-97352982	0	AAACAGCCCCTGGACTTGCTC	1	2	1	AB1	1.0	.
chr5	97354064	97354085	chr5:97354064-97354085	0	AGACTTGTTTACGTGGTTGCTT	1	2	2	AD1	1.0	.
chr5	97355860	97355889	chr5:97355860-97355889	0	TGGCTTGCCCCTCCCTTTGGGAACTTCCTC	1	2	10	AC2	2.0	dELS
chr5	97357104	97357128	chr5:97357104-97357128	0	AAATTTGCCCTTTTGAGGCTTTTTT	1	2	5	AA2	-	.
chr5	97357242	97357266	chr5:97357242-97357266	0	AGGCTATTTTTATAGAGGCTATTTT	1	2	5	AA2	-	.
chr5	97357726	97357745	chr5:97357726-97357745	0	GGGCTTGTCTATACCTGTCC	2	2	0	BD1	-	.
chr5	97359150	97359176	chr5:97359150-97359176	0	AGCCTGGTTCAACACTAGAACTTGCCT	1	2	7	BD1	-	.
chr5	97359438	97359461	chr5:97359438-97359461	0	AGAGATGCTCTTCTCAACATGCTG	1	3	4	ACC1	1.0	.
chr5	97360436	97360465	chr5:97360436-97360465	0	GAAGAAGTTCCCCTCTCAAGAAACTACTTT	1	2	10	AA2	-	.
chr5	97360983	97361003	chr5:97360983-97361003	0	GAACTATTTCTAAACAAATTT	1	2	1	AA2	-	.
chr5	97362968	97362997	chr5:97362968-97362997	0	GAGCTTTTCCTTTTCATTCAAAACTTGGCT	1	2	10	AD2	2.0	.
chr5	97363011	97363031	chr5:97363011-97363031	0	GGCCTAGCTTTTGGCTTGTCC	1	2	1	CD	-	.
chr5	97364962	97364981	chr5:97364962-97364981	0	AAACAATTCTGAACATTTTC	1	2	0	AA2	1.0	.
chr5	97366251	97366279	chr5:97366251-97366279	0	AGGCTAGTTTGTTATATACACACTAGACT	1	2	9	DD1	-	.
chr5	97367796	97367825	chr5:97367796-97367825	0	AAATTTGTTTACCTATTTCCAAATTTGTCC	1	2	10	AA2	-	.
chr5	97369909	97369938	chr5:97369909-97369938	0	GGACATGTACGCATTATAAAGAGCTATTCT	1	2	10	AD2	1.0	.
chr5	97372025	97372055	chr5:97372025-97372055	0	AAGAAAGCTCAATGAGATCCAAGACAAGGTT	1	2	11	AD3	-	.
chr5	97372399	97372422	chr5:97372399-97372422	0	AGACAAGTACTTCTAGACTTGTTA	1	2	4	CD	-	.
chr5	97383399	97383431	chr5:97383399-97383431	0	GGAGTTGTTTGTTTTTTTCTTATAAATTTGTTT	1	2	13	AA2	-	.
chr5	97384201	97384233	chr5:97384201-97384233	0	AAACATGTCCTCTGCATTCTTTCCAGCTTGCTC	2	1	13	C2	2.0	dELS
chr5	97384860	97384887	chr5:97384860-97384887	0	GAATTTGCATTTTCAAAGAAACATGCTT	2	2	8	AD1	-	.
chr5	97384952	97384978	chr5:97384952-97384978	0	TGCATTGCTTCCTTCAAAAACATGCTC	1	3	7	ACD1	1.0	.
chr5	97390989	97391013	chr5:97390989-97391013	0	ATGCATATTTTCTTGGGACATGTTT	2	2	5	AD1	-	.
chr5	97391515	97391542	chr5:97391515-97391542	0	GGCTAAGCCCCAATTTTAGGGCTTGCTC	1	2	8	AD4	3.0	.
chr5	97393064	97393084	chr5:97393064-97393084	0	AAGCTACCCCTGAGCTATCCC	1	2	1	AA2	1.0	.
chr5	97393447	97393468	chr5:97393447-97393468	0	AAAAAAGTTCATAGAGATGTTT	1	2	2	AA2	1.0	.
chr5	97393662	97393684	chr5:97393662-97393684	0	AGACTACCCCTAAGGGAAAGCTC	1	2	3	AA2	1.0	.
chr5	97395115	97395140	chr5:97395115-97395140	0	AATTTTGTTTAGGATTAAGCTTGCTA	1	3	6	ACD1	-	.
chr5	97395986	97396017	chr5:97395986-97396017	0	GGGCATCTTCTGCCCTGCATCAAAACTATCTT	1	2	12	AA2	1.0	.
chr5	97396558	97396588	chr5:97396558-97396588	0	AGATAAGTTTCTCTTACGAAAGAGCAAATTT	1	2	11	AA2	-	.
chr5	97398828	97398848	chr5:97398828-97398848	0	GGCCATTCCCAAAGCTAGCTT	2	2	1	AD1	-	.
chr5	97398912	97398934	chr5:97398912-97398934	0	AAACATGTTTGTAAAACTAATGA	1	3	3	ACD2	1.0	.
chr5	97404793	97404818	chr5:97404793-97404818	0	AAACATATTCCCACAAAAATAAGTTT	1	2	6	AA2	1.0	.
chr5	97406370	97406390	chr5:97406370-97406390	0	GAGCCAGCCACGAACATGTTA	2	3	1	BCC1	1.0	.
chr5	97406532	97406559	chr5:97406532-97406559	0	TGGCTAGCTCCTATTCACAAGCAGGTCA	1	3	8	BCC1	-	.
chr5	97412139	97412160	chr5:97412139-97412160	0	GGGCTTATCTGTAAACATGTTT	1	1	2	A2	-	.
chr5	97417529	97417556	chr5:97417529-97417556	0	AAACATGTCCAGTTTAATTAACATTTTG	1	3	8	ACC1	-	.
chr5	97419639	97419667	chr5:97419639-97419667	0	GAACAAGCTCTTCCTGTAGTATCAAGTTC	1	2	9	CD	-	.
chr5	97420267	97420290	chr5:97420267-97420290	0	AAAAATGTTTTATTGAGCTAGATT	1	2	4	AD3	-	.
chr5	97422429	97422459	chr5:97422429-97422459	0	AAGCTTGCCAGAGTCTCTATACAGCATCTTT	1	3	11	ACC1	-	.
chr5	97428434	97428462	chr5:97428434-97428462	0	AAACTGCCCCTTTTAGTCAAAGCTTGTTT	1	2	9	AB1	-	.
chr5	97433619	97433650	chr5:97433619-97433650	0	GAACTTTTTTTGACCTTTGTCTCAACTAGTTA	1	3	12	ACC2	-	.
chr5	97434220	97434241	chr5:97434220-97434241	0	AGACTTGTCTTTCAGAAAGTTA	1	3	2	ACC2	1.0	.
chr5	97434408	97434429	chr5:97434408-97434429	0	TAGCATGTCCTGAAACTTGTAA	2	3	2	CCD1	-	.
chr5	97434499	97434529	chr5:97434499-97434529	0	AAGGATGTTCCTATATATCAAAGAAAAGTTT	1	2	11	AA2	1.0	.
chr5	97443602	97443631	chr5:97443602-97443631	0	AGGCTTATTGGTCAGTTAGTAGACTTGCTT	1	2	10	AC1	-	.
chr5	97444541	97444573	chr5:97444541-97444573	0	GGACTTGCTTACAAAAGCAGTCTGGCCATATTT	2	2	13	AD1	1.0	.
chr5	97445414	97445442	chr5:97445414-97445442	0	AAACAAATTTCCAAGGAAAAAGCAACCCC	1	2	9	AA2	2.0	.
chr5	97452866	97452896	chr5:97452866-97452896	0	ATGCATATCTGTTCTTCTCAGAGGCAAGTTT	2	2	11	AD1	-	dELS
chr5	97453469	97453494	chr5:97453469-97453494	0	TAACATGTTTATAGAGAAACAACCAT	1	3	6	ACD2	1.0	.
chr5	97456298	97456320	chr5:97456298-97456320	0	GGGAAAGCTTGCTAGACATTTCT	1	2	3	AA2	1.0	.
chr5	97458984	97459012	chr5:97458984-97459012	0	AGGTTTGTCTGCTACATACAGTCAAGCTC	1	2	9	AD2	-	.
chr5	97459084	97459110	chr5:97459084-97459110	0	AGACATGTTTAGCTTCAGGTTTAGCTT	2	2	7	AD1	-	.
chr5	97459702	97459722	chr5:97459702-97459722	0	ATTCAAGTCTCAAACAAGTCT	1	2	1	DD4	2.0	.
chr5	97460308	97460339	chr5:97460308-97460339	0	AAGCCAGTTCTCTGCTTTTATGGAACTAGCCA	1	2	12	BC2	2.0	.
chr5	97464445	97464476	chr5:97464445-97464476	0	AGACTTGTATTATAAGAAACTAAAGGAAGTTT	1	2	12	AD2	-	.
chr5	97467929	97467951	chr5:97467929-97467951	0	TAGCCTGTTTCTGTAACTTGCTC	1	3	3	BCC1	-	.
chr5	97468500	97468527	chr5:97468500-97468527	0	GGACCTGTCCTTTAATGGGGCCATGTTC	1	2	8	BD2	-	.
chr5	97468663	97468694	chr5:97468663-97468694	0	GGGTTTGCTTCCCTATTTCCCTGGGATTGTCC	1	2	12	AA2	1.0	.
chr5	97471245	97471276	chr5:97471245-97471276	0	GGACCTGCTCTCTTCTGCCCAGAAGCCTGTCT	1	2	12	BB2	-	.
chr5	97473213	97473240	chr5:97473213-97473240	0	AAGCTAGTCAAGTCCATTCAGAATGTTC	1	3	8	ACC2	-	.
chr5	97476394	97476420	chr5:97476394-97476420	0	GCACATGCCTGTAATACCAGCTAGTCA	1	3	7	CCD1	-	.
chr5	97479595	97479616	chr5:97479595-97479616	0	AGGGAAGCTCATAAACTAGTTG	1	2	2	AC2	1.0	.
chr5	97480119	97480144	chr5:97480119-97480144	0	GAGCTTGTGTTTTTTCGGGCATACCT	1	2	6	AD2	-	.
chr5	97484076	97484095	chr5:97484076-97484095	0	GAACTTGTCCAAACAAATAC	3	2	0	AD4	-	.
chr5	97485538	97485557	chr5:97485538-97485557	0	AGACTTCTTTGAGGAAGCTT	1	2	0	AA2	-	.
chr5	97486294	97486315	chr5:97486294-97486315	0	GTACATGTCTTTGAAATTGCTT	1	2	2	AD2	-	.
chr5	97487919	97487951	chr5:97487919-97487951	0	CAGCTTGCTTTTGTGTATATTATAAACATACAT	1	3	13	ACD2	1.0	.
chr5	97488175	97488203	chr5:97488175-97488203	0	AATATTGCTTGTGCCCACTGAGCTTGTTC	1	2	9	AD4	-	.
chr5	97488792	97488822	chr5:97488792-97488822	0	TGGGTAGCTCCTTTCCACAGGCAGCTTGTCC	1	3	11	ACC1	1.0	.
chr5	97491875	97491899	chr5:97491875-97491899	0	AGGCTTGTTGTTTCGAGATTAGTTT	1	2	5	AC2	2.0	.
chr5	97494670	97494694	chr5:97494670-97494694	0	AGGCAAGTTTTAAGTAGGCATGGCC	2	1	5	D1	-	.
chr5	97496663	97496690	chr5:97496663-97496690	0	AAGCAAGAACTGCAACTCAAACATGTTT	1	2	8	DD1	-	.
chr5	97499355	97499376	chr5:97499355-97499376	0	AGACTTGTCAAATAACAATCTT	1	3	2	ACC1	1.0	.
chr5	97499698	97499730	chr5:97499698-97499730	0	AAGGAAGTTCCTGTTGCCGAATTGGACATCCTT	1	2	13	AA2	-	.
chr5	97499832	97499863	chr5:97499832-97499863	0	AAAATTGCCCACGTGTCTTCCCTAGCAAGCCC	1	2	12	AC2	-	.
chr5	97500268	97500298	chr5:97500268-97500298	0	GAAAATGTCCTTAATAGGATAGAGCATGCTC	2	1	11	A1	1.0	.
chr5	97501854	97501878	chr5:97501854-97501878	0	TTGCTAGCTCTTTTAGGACAAGTTA	1	3	5	CCD1	-	dELS
chr5	97502639	97502671	chr5:97502639-97502671	0	GAACTAGTATCATGCCATCTGGGAAAATTGTCC	1	2	13	AD2	-	.
chr5	97504363	97504383	chr5:97504363-97504383	0	TGGCAAGTCTAAACCAAGTCC	1	2	1	CD	-	.
chr5	97504613	97504639	chr5:97504613-97504639	0	TAGCAAGCTTATCAGAACACCAAGTTC	1	3	7	CCD2	-	.
chr5	97505379	97505398	chr5:97505379-97505398	0	AAGCTAATCCAAAAATGCCC	1	2	0	AA2	-	.
chr5	97509703	97509729	chr5:97509703-97509729	0	AAACATGCTTATGTGAAATGCATTTTT	2	2	7	AD1	1.0	.
chr5	97511693	97511712	chr5:97511693-97511712	0	AGACTTGCTTTGAGTTGTCT	2	2	0	AC1	1.0	.
chr5	97511837	97511858	chr5:97511837-97511858	0	AGGCTATGTCATGAGCATGTCC	2	2	2	AD1	1.0	.
chr5	97514754	97514786	chr5:97514754-97514786	0	GGGGTTGTTTGCTCTTTTCTTGTAAATTTGTTT	1	2	13	AA2	-	.
chr5	97524404	97524436	chr5:97524404-97524436	0	GGGGTTGTTTGTTTTTTTCTTGTAAATTTGTTT	1	2	13	AA2	-	.
chr5	97529110	97529138	chr5:97529110-97529138	0	AAAGTAGCTCAAGCTGGGAGAACGAGCCC	1	2	9	AB2	1.0	dELS
chr5	97530047	97530071	chr5:97530047-97530071	0	AAACATGTCTTAGAATAACATTTTT	1	2	5	AC1	-	.
chr5	97532936	97532957	chr5:97532936-97532957	0	AAGCTTTCTTGTAAGCAAGTGT	1	2	2	AD2	1.0	.
chr5	97536582	97536608	chr5:97536582-97536608	0	TAACTTGCTGTGGCAAAGAACATACTT	1	3	7	ACC1	-	.
chr5	97537143	97537164	chr5:97537143-97537164	0	AAACATGACTTTAAGCTTGTTA	2	2	2	CD	1.0	.
chr5	97544661	97544688	chr5:97544661-97544688	0	CAGCATGTCTCCTTAAGAAAACATAATT	1	3	8	ACD2	-	.
chr5	97546322	97546346	chr5:97546322-97546346	0	CAGCATATTCATGTGTAACTTGCTT	1	3	5	ACC2	-	.
chr5	97547571	97547601	chr5:97547571-97547601	0	GTGCTTGCTCTTGAAATGTCATGACATGTTA	1	3	11	CCD1	2.0	.
chr5	97548686	97548718	chr5:97548686-97548718	0	TAAATAGTTCTGTAATGAGGCAGGGGCAAGTTA	1	3	13	ACC1	1.0	dELS
chr5	97549082	97549107	chr5:97549082-97549107	0	AAGCATGCTACTAGTTTAACTTTTTT	1	3	6	ACC1	-	.
chr5	97550533	97550560	chr5:97550533-97550560	0	AGGCTTCTTTAAACCCACAAGCATGCCA	1	2	8	AC2	1.0	.
chr5	97550818	97550842	chr5:97550818-97550842	0	TGACTAGCCCTTCATGACCAAGTCA	1	3	5	CCD2	-	.
chr5	97552251	97552278	chr5:97552251-97552278	0	ATATTTGCTTAAGACAGTGGACAAGCCA	1	3	8	ACD1	-	.
chr5	97555377	97555397	chr5:97555377-97555397	0	AGGCAAGATTTGGACCTGCTT	1	2	1	BD2	-	.
chr5	97556308	97556336	chr5:97556308-97556336	0	GGGCCTGTGCCCATCCAGTAGGCATGTCT	2	2	9	BD1	1.0	.
chr5	97560080	97560101	chr5:97560080-97560101	0	AAAAAAGTTTTCAGGCTTATTT	1	2	2	AA2	2.0	.
chr5	97560476	97560501	chr5:97560476-97560501	1	AACTTTGTTCAAGTGAGGGCATGTCA	1	3	6	ACD1	-	dELS
chr5	97563683	97563707	chr5:97563683-97563707	0	TGGCTAGTCTATCCTAAGCATGATA	1	3	5	CCD1	-	.
chr5	97566236	97566256	chr5:97566236-97566256	0	AAACTATTTCAAGGCATACCT	1	2	1	AA2	1.0	.
chr5	97566353	97566377	chr5:97566353-97566377	0	TGGCAACCCTGTGTCAAGCAAGTCT	1	2	5	AC1	1.0	.
chr5	97566778	97566804	chr5:97566778-97566804	0	AGGCATGTTGAAAGTCAAGACAGGTTG	1	3	7	BCC1	-	.
chr5	97570486	97570506	chr5:97570486-97570506	0	TGACATGCCGTGGAGATGTTT	1	3	1	ACC2	3.0	.
chr5	97570868	97570899	chr5:97570868-97570899	0	CAACAAGCCTCTAGGGAGTTCCAAACTTTCTA	1	3	12	ACC1	1.0	.
chr5	97573701	97573726	chr5:97573701-97573726	0	GAGTAAGTTTAGAAAACAACATGCTT	1	2	6	AC2	1.0	.
chr5	97575096	97575126	chr5:97575096-97575126	0	AAACAAATTTAAAATGCTGGTGGGTAAGCCT	1	2	11	AA2	1.0	.
chr5	97576306	97576329	chr5:97576306-97576329	0	TGGCAAGCCAGGAAGAGCATCCTC	1	3	4	ACC1	2.0	dELS
chr5	97576705	97576733	chr5:97576705-97576733	0	AAGCATCTTTCTTTCTACTAAACTATCTC	1	2	9	AA2	-	dELS
chr5	97577578	97577599	chr5:97577578-97577599	0	AAAAATGTCTATTAACTTGCCA	2	3	2	ACC1	1.0	.
chr5	97577712	97577733	chr5:97577712-97577733	0	AGGCTTCTTTTAGAACCTGTTT	1	2	2	AB2	-	.
chr5	97578655	97578674	chr5:97578655-97578674	0	CAACATGTCCTAAAAAGCCC	3	3	0	ACC2	-	.
chr5	97582716	97582738	chr5:97582716-97582738	0	GAGCAAATTTGAAAAGCATTTTT	1	2	3	AA2	-	.
chr5	97587229	97587248	chr5:97587229-97587248	0	AGGCAATCCTGGGTAAGCCT	1	2	0	AA2	-	.
chr5	97591945	97591964	chr5:97591945-97591964	0	AAATTTGTTCAGACTTGTTT	3	1	0	A1	-	.
chr5	97593697	97593723	chr5:97593697-97593723	0	GAAATAGTTTTCACCTTGAGCAGGTCT	1	2	7	AB3	-	.
chr5	97594172	97594202	chr5:97594172-97594202	0	GAACCAGCCTCTGCTAGTTTCAAACTTTTTC	1	2	11	AB3	2.0	.
chr5	97599247	97599266	chr5:97599247-97599266	0	GGGTTTGTCCAGACTTGCTT	3	1	0	A1	-	.
chr5	97600279	97600311	chr5:97600279-97600311	0	AGACTAGCCTGGCCAATATGGTGAAACTTCATC	1	2	13	AD4	-	.
chr5	97601201	97601221	chr5:97601201-97601221	0	CAGCTAGTCTTTGACTTTCTC	1	3	1	ACC1	-	.
chr5	97607940	97607964	chr5:97607940-97607964	0	AGAGATGCTTTTCTTAGAGTTGTCC	1	2	5	AA2	2.0	.
chr5	97611706	97611726	chr5:97611706-97611726	0	AAACTTCTCTAAAAATAGTTT	1	2	1	AA2	1.0	.
chr5	97611781	97611810	chr5:97611781-97611810	0	AGACATGTTTCATTGTTTCTTGAGATGTTT	1	2	10	AC1	-	.
chr5	97613899	97613926	chr5:97613899-97613926	0	ATACTAGCCTTTCTATCAGAGCCTGCTT	1	2	8	BD2	1.0	.
chr5	97616701	97616729	chr5:97616701-97616729	0	TAACTTGTCACTTAGCATTAGGCATACTT	1	3	9	ACC1	1.0	.
chr5	97617223	97617251	chr5:97617223-97617251	0	AAACAAATTTACAAGAAAAAAACAACCCC	1	2	9	AA2	-	.
chr5	97617934	97617956	chr5:97617934-97617956	0	GAGCTTGTCTCCTTGTCTTGCTT	1	2	3	CD	-	.
chr5	97620565	97620590	chr5:97620565-97620590	0	AAACTTGCATCCTAGGAAATAAGCCT	1	2	6	AD2	-	.
chr5	97625904	97625929	chr5:97625904-97625929	0	AGGCATATTCAAACAAAAGCAAACCT	1	2	6	AA2	-	.
chr5	97628925	97628949	chr5:97628925-97628949	0	AAATATATTCAGAGAAAACATGTTC	2	2	5	AA1	-	.
chr5	97632649	97632681	chr5:97632649-97632681	0	AAACAAATTTACAAGAAAAAAACAAACAACCCC	1	2	13	AA2	-	.
chr5	97634471	97634498	chr5:97634471-97634498	0	TGGCAAGCTTCACTTAGAAGACTTCCTT	1	2	8	AC2	-	.
chr5	97634871	97634902	chr5:97634871-97634902	0	GTGCATCTTTGCCACACCAGGAGAACTTGTCC	2	2	12	AD1	-	.
chr5	97635727	97635756	chr5:97635727-97635756	0	GAACAAGTCTGGCCACTTCATAGCAATCTG	1	3	10	ACC1	-	.
chr5	97640394	97640417	chr5:97640394-97640417	0	AGAAATGTCTTTGTAATCTAGCTT	1	2	4	AD2	-	.
chr5	97641292	97641315	chr5:97641292-97641315	0	AAACTGGCCTGACAAAGCAGGCTT	1	2	4	BB2	-	.
chr5	97642501	97642533	chr5:97642501-97642533	0	GGGGTTGTTTGTTTTTTTCTTGTAAATTTGTTT	1	2	13	AA2	-	.
chr5	97645397	97645416	chr5:97645397-97645416	0	GAAGAGGCTTGGACATGTTT	3	2	0	AB1	-	.
chr5	97648833	97648857	chr5:97648833-97648857	0	AGGCCAGTTTAGGCAAAGGAAGCTT	1	2	5	AB2	1.0	.
chr5	97650417	97650443	chr5:97650417-97650443	0	TAAATAGCCCATAGTTGAAACATGTTT	1	2	7	AC3	-	.
chr5	97652336	97652364	chr5:97652336-97652364	0	GAGCAAATGTTAGGCCACAAGACAAGTCT	1	2	9	AD1	-	.
chr5	97653416	97653448	chr5:97653416-97653448	0	GGGGTTGTTTGTTTTTATCTTGTAAATTTGTTT	1	2	13	AA2	-	.
chr5	97654421	97654449	chr5:97654421-97654449	0	GAGCATATGTTAGGCCACAAGGCAAGTCT	2	2	9	AD1	1.0	.
chr5	97655055	97655075	chr5:97655055-97655075	0	TGACTTGTCCCAAACTATCTC	1	2	1	AC2	-	.
chr5	97657577	97657598	chr5:97657577-97657598	0	AGGCATGATATAAAGCATGTTT	2	2	2	CD	1.0	dELS
chr5	97662754	97662785	chr5:97662754-97662785	0	GGACTTGCTTCATTTAATGTTAACGCTAATCT	1	2	12	AD1	1.0	.
chr5	97663330	97663350	chr5:97663330-97663350	0	AACCATGTTCAAAACATGATC	2	2	1	DD3	-	.
chr5	97664306	97664333	chr5:97664306-97664333	0	AAGCAAACTATGTCAATATAGCAAGCTT	1	3	8	ACC2	1.0	.
chr5	97666343	97666369	chr5:97666343-97666369	0	TAGCTAGTTATTTCCTGGGTCTAGCCT	1	3	7	CCD2	-	.
chr5	97668651	97668676	chr5:97668651-97668676	0	GAACAAGTTCAGGTAAAGACAACACA	1	3	6	ACD2	1.0	.
chr5	97669527	97669549	chr5:97669527-97669549	0	GGACAAGATTGGGAAACTTACTT	1	2	3	AD2	2.0	.
chr5	97671469	97671492	chr5:97671469-97671492	0	GAACTTGCACTCTGATACTAGTTC	1	2	4	DD2	1.0	.
chr5	97680107	97680139	chr5:97680107-97680139	0	GGGGTTGTTTGTTTTTTTCTTGTAGATTTGTTT	1	2	13	AA2	-	.
chr5	97684200	97684228	chr5:97684200-97684228	0	GAACTTTCTCCTTTAGCTCGGAGAAGTTT	1	2	9	AA2	-	.
chr5	97686659	97686687	chr5:97686659-97686687	0	AAAAAAGCTTGAATAGCCAAGGCAATCCT	1	2	9	AA2	-	.
chr5	97688850	97688869	chr5:97688850-97688869	0	CATCTTGTCTTGACTAGTTC	3	3	0	CCD1	1.0	.
chr5	97691770	97691798	chr5:97691770-97691798	0	AGACCGGTTTCAATGTCCTAGGCATGTTC	2	2	9	BB1	-	.
chr5	97705014	97705036	chr5:97705014-97705036	0	GAACATGCTCTTTTAACTTGCAG	1	3	3	CCD1	-	.
chr5	97705629	97705653	chr5:97705629-97705653	0	AAAATAGCCTCAAAAGGGCAAATCT	1	2	5	AA2	-	.
chr5	97707270	97707298	chr5:97707270-97707298	0	GAACATATGTTAGGTTACAAAACAAGTCT	2	2	9	AD1	-	.
chr5	97710022	97710045	chr5:97710022-97710045	0	AAACAAGCATGTGAAAACATACTT	1	2	4	AD2	-	.
chr5	97711869	97711895	chr5:97711869-97711895	0	AGGCATGTCCTGTCAGGAGACTAGTAG	1	2	7	CD	2.0	.
chr5	97718627	97718659	chr5:97718627-97718659	0	GGGGTTGTTTGTTTTTTTCTTGTAAATTTGTTT	1	2	13	AA2	-	.
chr5	97722724	97722752	chr5:97722724-97722752	0	GAACTTCCTCCTTTAGCTCGGAGTAGTTT	1	2	9	AA2	3.0	.
chr5	97725222	97725242	chr5:97725222-97725242	0	AAACTTGTTCAAATGAAGTTT	1	2	1	AD1	2.0	.
chr5	97725987	97726007	chr5:97725987-97726007	0	GAGGTAGTCTTAGGCAGGTCT	1	2	1	AB3	-	.
chr5	97726607	97726628	chr5:97726607-97726628	0	AGACTAGTCTAAAAGAAAATCT	1	2	2	AA1	-	.
chr5	97728716	97728746	chr5:97728716-97728746	0	CTAAATGTTTGCTAGAAAGACAGGCTTGCCT	1	3	11	ACD1	-	.
chr5	97735761	97735789	chr5:97735761-97735789	0	GGGAATGTTCCTTGATCAGGGCCTAGTTC	1	2	9	AD2	-	.
chr5	97736956	97736981	chr5:97736956-97736981	0	GGACAAGCCCCACTGTGTACATGTTT	1	1	6	D2	-	.
chr5	97736995	97737023	chr5:97736995-97737023	0	AAGCAAGTCACATAACCAAGAACATGTGG	1	3	9	CCD1	-	.
chr5	97740868	97740890	chr5:97740868-97740890	0	GAGGATGTTTTCCAAGCTTGGTC	1	2	3	AD3	1.0	.
chr5	97745685	97745707	chr5:97745685-97745707	0	TACCATGTTGGTCAGGCTTGTCT	1	3	3	CCD1	-	.
chr5	97745951	97745972	chr5:97745951-97745972	0	AGACAAGATAAGGGACTAGTCA	1	3	2	CCD2	1.0	.
chr5	97746497	97746521	chr5:97746497-97746521	0	GAGCTAATCTGAGAAAGGCATTTTC	1	2	5	AA2	1.0	.
chr5	97748280	97748300	chr5:97748280-97748300	0	GAAATAGTCCTAAAATTGCTT	1	2	1	AA2	1.0	.
chr5	97752724	97752746	chr5:97752724-97752746	0	AAAGAAGTCCAATGCGCAAGTTT	1	2	3	AD2	3.0	.
chr5	97754113	97754141	chr5:97754113-97754141	0	GGGCATGATTTTAATAAAGGAAATAGTCT	1	2	9	AD2	-	.
chr5	97756399	97756427	chr5:97756399-97756427	0	AGTCTTGTTTGCATGATGGAAGCAAGTTC	1	1	9	D1	-	.
chr5	97756992	97757011	chr5:97756992-97757011	0	AGGTAAGCTTGAACATTTTT	1	2	0	AA2	-	.
chr5	97758400	97758427	chr5:97758400-97758427	0	GGGCATACTTATTCTGAAAAACAACCCT	1	2	8	AA2	1.0	.
chr5	97759081	97759109	chr5:97759081-97759109	0	GGGCTAGTTTATCTGTATTAAGCCTGTTT	1	1	9	B2	1.0	.
chr5	97759634	97759654	chr5:97759634-97759654	0	GAGGATGTTCTGGAGAAGTCT	1	2	1	AA2	1.0	.
chr5	97760787	97760806	chr5:97760787-97760806	0	AGACAAGTCAGAACTTTCCA	3	3	0	ACC1	1.0	.
chr5	97764075	97764100	chr5:97764075-97764100	0	AGACAGGGCTTTTCCTAGACATGTTT	2	2	6	BD1	1.0	.
chr5	97765188	97765208	chr5:97765188-97765208	0	AAGCTTTCCCTGAACTACTTT	1	2	1	AA2	-	.
chr5	97767461	97767492	chr5:97767461-97767492	0	GGGGTTGTTTTTTTTTTCTTGTAAATTTGTTT	1	2	12	AA2	1.0	.
chr5	97772149	97772172	chr5:97772149-97772172	0	TGCTTTGTTTACCTAAGCAAGCCT	1	3	4	ACD1	-	.
chr5	97772859	97772879	chr5:97772859-97772879	0	AAGCATCTCTGAGGCATTTTC	1	2	1	AA2	1.0	.
chr5	97773625	97773644	chr5:97773625-97773644	0	AGGCTTCCTCAGGCTAGGCT	2	2	0	AD2	-	.
chr5	97776868	97776887	chr5:97776868-97776887	0	AGCCTTGTCTATACAAGCTC	2	2	0	DD2	-	.
chr5	97781948	97781978	chr5:97781948-97781978	0	AGGCATGTTTCACATGGCAGCAGACAAGAGA	1	3	11	CDD3	1.0	.
chr5	97782297	97782322	chr5:97782297-97782322	0	AGCCTTATCTGAAACAAGGCAAGTCC	1	2	6	AD1	2.0	.
chr5	97783156	97783178	chr5:97783156-97783178	0	TGACATGCCCTGGAGACATTTTT	1	2	3	AC2	-	.
chr5	97783563	97783594	chr5:97783563-97783594	0	CAGCATTTTTGTCAAAGACATTCAACAAGTCT	1	3	12	ACC2	-	.
chr5	97788208	97788235	chr5:97788208-97788235	0	AAAGTTGCCAGATGCTTAAAACAAGCTG	1	3	8	ACC1	-	.
chr5	97789342	97789370	chr5:97789342-97789370	0	AAACATTTCATTTTTAATCAAGCTTGTTT	1	2	9	AC1	1.0	.
chr5	97792348	97792372	chr5:97792348-97792372	0	CAACAAGCTGCCATGACACAAGTTT	1	3	5	CCD2	-	.
chr5	97793790	97793815	chr5:97793790-97793815	0	AGGCTTTTCTGACAGAAAGATTGTCT	1	2	6	AA2	1.0	.
chr5	97798077	97798098	chr5:97798077-97798098	0	GAGCAAGCCTCTTGGCAGGTCC	1	2	2	BC1	-	.
chr5	97799538	97799561	chr5:97799538-97799561	0	AAACTTTCTTTCCCAAGATTGTTT	1	2	4	AA2	-	.
chr5	97801716	97801743	chr5:97801716-97801743	0	GAGCATGATGTGCTGAAGTGACATGCTC	1	3	8	CCD2	1.0	.
chr5	97802292	97802324	chr5:97802292-97802324	0	AGGGTTGTCCCCTACCCTAAGGTGGGAAAGTCC	1	2	13	AA2	1.0	.
chr5	97803419	97803441	chr5:97803419-97803441	0	GGACATGTTCCACAAGGAATTTC	2	2	3	AA1	2.0	.
chr5	97803614	97803634	chr5:97803614-97803634	0	AGACAAGTATGAGGCCAGTTT	1	2	1	BD2	-	.
chr5	97803662	97803690	chr5:97803662-97803690	0	AGGCAAGCTTGATTCCTTAAAGAAAGGCC	1	2	9	AD1	5.0	.
chr5	97805706	97805736	chr5:97805706-97805736	0	GACCTTGCCAAACTGTAAAGCAGACAAGTTG	1	3	11	CCD1	1.0	.
chr5	97806360	97806384	chr5:97806360-97806384	0	AAACATTTTCCAGTGAAACAAGATC	1	2	5	AD2	1.0	.
chr5	97809268	97809294	chr5:97809268-97809294	0	GGCCAAGTCTGACTTTGAAACCAGTCC	1	2	7	BD2	-	.
chr5	97815463	97815486	chr5:97815463-97815486	0	TGCTTTGTTTACCTAAGCAAGCCT	1	3	4	ACD1	2.0	.
chr5	97816370	97816399	chr5:97816370-97816399	0	AGCATTGTTCTTTGTGTTATGAACATGCCA	1	3	10	ACD1	-	.
chr5	97821655	97821674	chr5:97821655-97821674	0	GGGCATGTCCAGAGATGCTA	3	2	0	AC1	-	.
chr5	97822634	97822666	chr5:97822634-97822666	0	GAGCACGTTGGCACGCAGTGACGAGACTTGCCA	1	3	13	BCC2	-	.
chr5	97827533	97827564	chr5:97827533-97827564	0	AAGCATTCTTTATATATTTTGAATACAAGTTC	1	2	12	AD2	-	.
chr5	97828938	97828960	chr5:97828938-97828960	0	AAACTAATTCTATCAACTTGTTT	1	2	3	AC2	-	.
chr5	97832265	97832294	chr5:97832265-97832294	0	GAAAATGCTTTCTCAGATATGGGCATTCTC	1	2	10	AA2	-	.
chr5	97836796	97836824	chr5:97836796-97836824	0	GAGCTGGCCTTCAGTAGAGGAACTCGTTC	1	2	9	BB2	-	.
chr5	97840636	97840663	chr5:97840636-97840663	0	GAGGATTTTTAGCATTATAAACATGTTC	2	2	8	AA1	1.0	.
chr5	97841564	97841588	chr5:97841564-97841588	0	GAACTTGATTCAGGAGGGCAACTTT	1	2	5	AD2	-	.
chr5	97842653	97842678	chr5:97842653-97842678	0	GAGCTTTCTGACCATGAGGCAAGCCT	1	2	6	AC1	1.0	.
chr5	97843719	97843745	chr5:97843719-97843745	0	GAACTATTTTTAACTTAGGACATGCCA	1	2	7	AC2	-	.
chr5	97844957	97844976	chr5:97844957-97844976	0	CGAGAAGCCCAAGCTAGCCA	3	3	0	ACC1	1.0	CTCF-only,CTCF-bound
chr5	97848528	97848554	chr5:97848528-97848554	0	AAACAGTTCTGAGGAGGAAGCATGTTT	2	2	7	AB1	-	DNase-H3K4me3
chr5	97849821	97849846	chr5:97849821-97849846	0	AAGCAAACCTCACTCTGGACCAGCTC	1	2	6	AB2	-	.
chr5	97850735	97850761	chr5:97850735-97850761	0	GAACATGCCACTGTGCCCAGCTAATTT	1	3	7	ACC1	1.0	.
chr5	97857087	97857112	chr5:97857087-97857112	0	AAACAAGTCTGCAAAATAACCAGCTC	1	2	6	BC1	-	.
chr5	97861917	97861936	chr5:97861917-97861936	0	AGACTAGTTTAGGCATGTAG	4	2	0	CD	1.0	.
chr5	97863094	97863113	chr5:97863094-97863113	0	AAACAAGCCTGAAATGGCTC	3	2	0	AB1	-	.
chr5	97864308	97864339	chr5:97864308-97864339	0	AGTCTGGTTTATATAAAAGATTGGGCTTGTTT	1	2	12	BD1	-	.
chr5	97867731	97867760	chr5:97867731-97867760	0	AAGCATTTTTTAAAAATATAAACCAAGTCT	1	2	10	AD2	-	.
chr5	97870018	97870044	chr5:97870018-97870044	0	CAATATGCCCAGGTAACAAACATGCCC	1	2	7	AC3	1.0	.
chr5	97870289	97870309	chr5:97870289-97870309	0	AAATCTGCTTTAAGCTAGTTT	1	2	1	AB4	1.0	.
chr5	97870585	97870615	chr5:97870585-97870615	0	AGGCTTGCTCACGAGGAAGGTGAACACTTCT	1	2	11	AB4	-	.
chr5	97871003	97871034	chr5:97871003-97871034	0	AAGCTTCTCTAATAAACATGTGGAAATAGCTC	1	2	12	AA2	-	.
chr5	97875791	97875818	chr5:97875791-97875818	0	CTCCAAGCCTGGATTCTGGGACTTGTTT	1	3	8	CDD2	-	.
chr5	97876878	97876909	chr5:97876878-97876909	0	AGACAACTCTGAATGCAGTTTTGAGAATGTTT	1	2	12	AA2	-	.
chr5	97878029	97878058	chr5:97878029-97878058	0	AAGCATGCTTAAATGTGAATGAGGAAGCCA	1	2	10	AC1	-	.
chr5	97878912	97878933	chr5:97878912-97878933	0	GAAATAGTTTGGGGAAATGTTT	1	2	2	AA2	-	.
chr5	97885284	97885308	chr5:97885284-97885308	0	CAACTAGTCACTGACAAGGATGCCT	1	3	5	ACC2	-	.
chr5	97888741	97888766	chr5:97888741-97888766	0	AACCTTGCTTCAACCGAAGCATGTAT	1	2	6	DD3	1.0	dELS
chr5	97889123	97889148	chr5:97889123-97889148	0	TAACAAGATTAACTATAGACTTGTTG	1	3	6	CCD2	-	.
chr5	97895776	97895802	chr5:97895776-97895802	0	AGTCAAGTTTTCAGTTTGGAATAGTTT	1	2	7	AD2	1.0	.
chr5	97897999	97898027	chr5:97897999-97898027	0	GGGGTTGTTTTTTTCTTGTAAATTTGTTT	1	2	9	AA2	2.0	.
chr5	97907934	97907966	chr5:97907934-97907966	0	TGGCATGTCCCTGCATATGCAGACAGCCTGCCT	1	3	13	BCC2	2.0	.
chr5	97911600	97911624	chr5:97911600-97911624	0	AAGCTGGTTTACAGTGGGCTATTCT	1	2	5	AB2	1.0	.
chr5	97912448	97912469	chr5:97912448-97912469	0	GAACATACCTGTGACCTTGTTT	1	2	2	AD2	-	.
chr5	97912572	97912597	chr5:97912572-97912597	0	AGATTGGCCCGCACAGGGACTTGTCT	1	2	6	AB1	2.0	.
chr5	97917275	97917303	chr5:97917275-97917303	0	AGACATGTGTCACCATACCAGGCTAATTT	1	2	9	AD2	-	.
chr5	97918041	97918062	chr5:97918041-97918062	0	AAGGTTGTTTTTAAAATAGTCC	1	2	2	AA2	-	.
chr5	97922207	97922228	chr5:97922207-97922228	0	GGACTTTCCCTTTGGCTTGCCA	1	3	2	ACC2	-	.
chr5	97924779	97924808	chr5:97924779-97924808	0	GAAAAAGTCCTTTTTCAGAAAGCCTAGTTC	1	2	10	AD2	-	dELS
chr5	97929622	97929646	chr5:97929622-97929646	0	AGGCCTGTTCAACAAAGACAACTTT	1	2	5	AB3	1.0	.
chr5	97930229	97930249	chr5:97930229-97930249	0	AGGGAAGTCTTGGGGATGCCC	1	2	1	AA2	-	.
chr5	97931299	97931330	chr5:97931299-97931330	0	AAACGTCTTTGAAGTATAAGGAAAACATGCTT	2	2	12	AB1	-	.
chr5	97931393	97931419	chr5:97931393-97931419	0	TAACTTGTCTAAAGCATAAGGATGTTT	1	2	7	AC2	2.0	.
chr5	97932420	97932444	chr5:97932420-97932444	0	AAGTATGCTTATGGGAAAATTGTTC	1	2	5	AA2	-	.
chr5	97932739	97932768	chr5:97932739-97932768	0	TATTTTGTTCTGATTGTAAAGAGCATGTTT	1	3	10	ACD1	-	.
chr5	97936312	97936343	chr5:97936312-97936343	0	AGACATATTTGTAGAGTACATGCAACTTGCCA	1	3	12	ACC2	-	.
chr5	97938607	97938632	chr5:97938607-97938632	0	AGACTACCTCTTGCATTAGCATGTCC	1	2	6	AC2	-	.
chr5	97941546	97941576	chr5:97941546-97941576	0	GAGGATGTCCTTTATCAGGTAGAAGAAGCTT	1	2	11	AA2	-	.
chr5	97945342	97945361	chr5:97945342-97945361	0	GAACATTTTTGTACATGTTT	3	2	0	AD2	-	.
chr5	97950190	97950219	chr5:97950190-97950219	0	AGGGTTGTTTTTTTTCTTGTAAGTTTGTTT	1	2	10	AA2	-	.
chr5	97950345	97950374	chr5:97950345-97950374	0	AGCCTTATTTTAGCCAACGAGAGCTTGTTC	1	2	10	AD1	-	.
chr5	97950912	97950931	chr5:97950912-97950931	0	AAGCTTGTTTAAACATCTAG	3	3	0	ACD2	3.0	.
chr5	97957181	97957207	chr5:97957181-97957207	0	CTCCTTGTCTTTAAGGAGAGCTTGCTT	1	3	7	CDD2	-	.
chr5	97958498	97958525	chr5:97958498-97958525	0	TAACATCTCTGTGAATGTGAGCAAGTTG	1	3	8	ACC2	-	.
chr5	97960223	97960242	chr5:97960223-97960242	0	TAACTTGTTTAAGCATTTTC	3	2	0	AC2	1.0	.
chr5	97961275	97961299	chr5:97961275-97961299	0	GGGCATCTCTTGGAGTGGCTTGTCA	1	3	5	ACC2	1.0	.
chr5	97961393	97961422	chr5:97961393-97961422	0	TGACATGCAGAATTCCCACCAAGCTTGCCT	1	3	10	CCD2	-	.
chr5	97962875	97962901	chr5:97962875-97962901	0	AATCTAGGTTAGAGTTAAAACTAGTTC	1	2	7	DD1	1.0	.
chr5	97965907	97965927	chr5:97965907-97965927	0	AAGCAATCCTCCAACTTGTCT	1	2	1	AC2	-	.
chr5	97972784	97972816	chr5:97972784-97972816	0	TAATAAGCTAACAACAGGTGAATGGGCATGTCC	1	3	13	ACC1	-	.
chr5	97974599	97974624	chr5:97974599-97974624	0	AAGCATGACTGACTGAGTGCATGCTT	1	2	6	DD2	-	.
chr5	97979945	97979972	chr5:97979945-97979972	0	GAGGTTGTTGAGTAATGTAGGCAAGCTG	1	3	8	ACC1	-	dELS
chr5	97981348	97981374	chr5:97981348-97981374	0	TAAACTGCCTATAAAAGAAACTTGCTT	1	3	7	ABC1	-	.
chr5	97983132	97983160	chr5:97983132-97983160	0	AAGCAAGGCCAAGGACTATGAGCAACCCC	1	2	9	AD2	-	dELS
chr5	97983794	97983814	chr5:97983794-97983814	0	AAACAAATTTATGACATGTTC	1	2	1	AC2	-	.
chr5	97985868	97985896	chr5:97985868-97985896	0	AGGCTTGCTTCATGAGAAGAAGAAAGTAC	1	2	9	AD1	1.0	.
chr5	97986221	97986251	chr5:97986221-97986251	0	GAACATGACTAACTGATCCAGGAATTTGTTT	1	2	11	AD2	1.0	dELS,CTCF-bound
chr5	97986618	97986646	chr5:97986618-97986646	0	ATACATGTTAGACTCCAGAAAGCATGCTC	1	2	9	CD	-	.
chr5	97990937	97990968	chr5:97990937-97990968	0	AAATGAGTCTATACAAGGAAAGAAACTTGTTC	1	2	12	AB4	-	.
chr5	97991217	97991238	chr5:97991217-97991238	0	AAGCAAGTTTTGAGACAGGATA	1	3	2	BCD2	-	.
chr5	97992491	97992519	chr5:97992491-97992519	0	AAACTACTCTGAGCTAAAGGAGGAAGCTT	1	2	9	AA2	1.0	.
chr5	97997946	97997971	chr5:97997946-97997971	0	AAAGAAGTCTTCACAAAAAATTGTTC	1	2	6	AA2	-	.
chr5	97999819	97999851	chr5:97999819-97999851	0	AGGTATGCTCATCACATCCTAAAGAGCATTTTT	1	2	13	AA2	-	.
chr5	98003749	98003770	chr5:98003749-98003770	0	GGAAAAGCTCCAAGAAAAGCCT	1	2	2	AA2	-	.
chr5	98008515	98008547	chr5:98008515-98008547	0	AAACAAATTTACAAGAAAAAAACAAACAACCCC	1	2	13	AA2	-	.
chr5	98013204	98013224	chr5:98013204-98013224	0	GAACTAGTCTAAAGCATGCAC	2	1	1	D1	-	.
chr5	98013438	98013461	chr5:98013438-98013461	0	AAACATTTTCCTTTAGAAATGTCT	1	2	4	AA2	1.0	.
chr5	98014576	98014603	chr5:98014576-98014603	0	GAACAATCCCCTTCCCCAGGACTTCCCC	1	2	8	AA2	-	.
chr5	98015255	98015282	chr5:98015255-98015282	0	GGGCATGTTTTTATGAAGAAATCAGTTC	2	2	8	AB1	1.0	dELS
chr5	98016807	98016833	chr5:98016807-98016833	0	AAGGTAGTCCAGAGTGGGAAATAGTTC	1	2	7	AA2	-	.
chr5	98018086	98018109	chr5:98018086-98018109	0	GAGCTTGCTAGGAGAAACTTGCAA	1	3	4	CCD1	1.0	.
chr5	98020169	98020188	chr5:98020169-98020188	0	AGACAACCCTGAATATGTTT	1	2	0	AA2	2.0	.
chr5	98020789	98020813	chr5:98020789-98020813	0	GAACTGATTTGATCTGAACTTGTTC	1	2	5	AB1	1.0	.
chr5	98021964	98021991	chr5:98021964-98021991	0	AGAAATGTTTATGGGACAGGGTATGTCC	1	2	8	AA2	-	.
chr5	98025092	98025115	chr5:98025092-98025115	0	AAGCAAGTCCTTAGAAACTTACAA	1	3	4	ACD2	2.0	.
chr5	98034604	98034631	chr5:98034604-98034631	0	GAAGTTGTTTCTTCTGGGAAAAAAGTTT	1	2	8	AA2	-	.
chr5	98038071	98038103	chr5:98038071-98038103	0	AAACATGCCAATATTTACATAGGAAACTTGGCA	1	3	13	CCD1	-	.
chr5	98038923	98038954	chr5:98038923-98038954	0	GAAAATGCCTACACACAAGTACAAACATTTTC	1	2	12	AA2	-	.
chr5	98040540	98040571	chr5:98040540-98040571	0	AGACCAGCCTGGCCAACATGGTGAAATTGTCT	1	2	12	AB2	-	.
chr5	98043378	98043400	chr5:98043378-98043400	0	AGGAAAGTTTTTCAGGCTTTTCT	1	2	3	AA2	1.0	.
chr5	98050681	98050709	chr5:98050681-98050709	0	CAACTAGCCCCATCACGATGGGCTAAATC	1	3	9	ACD2	1.0	dELS
chr5	98053945	98053974	chr5:98053945-98053974	0	AAAAATGTTCATACTATCCAAAGCAAGCTA	1	2	10	AC2	1.0	.
chr5	98063729	98063750	chr5:98063729-98063750	0	AAGCTAGCTGAATAACATGCAT	2	3	2	CCD1	-	.
chr5	98065159	98065179	chr5:98065159-98065179	0	GGGCAAGCTTCAGGATTGATT	1	2	1	AD1	1.0	.
chr5	98066214	98066239	chr5:98066214-98066239	0	AGACATTTTCTCTTCCAAGAAAGCTT	1	2	6	AA2	-	.
chr5	98068552	98068571	chr5:98068552-98068571	0	AATCTACCTTGAACTTGTTC	2	2	0	AD1	-	.
chr5	98068919	98068944	chr5:98068919-98068944	0	AAGGGAGTTTAATTATAGACATGCTG	1	3	6	ABC1	-	.
chr5	98070615	98070642	chr5:98070615-98070642	0	CAAGCAGCTCAGTCCTCAGGGCAAGCCT	1	3	8	ABC1	-	.
chr5	98073600	98073631	chr5:98073600-98073631	0	TGGCAAGCCCCACCCTAAGCAAAGGCACTCCT	1	3	12	ABC2	-	.
chr5	98075189	98075218	chr5:98075189-98075218	0	GAAAAAGTTTTATCCTTTTGGGTCTTGTTT	1	2	10	AD2	-	.
chr5	98077809	98077835	chr5:98077809-98077835	0	TCATAAGCTCTGGATGGGAGCAAGCTT	1	3	7	ACD1	-	.
chr5	98078877	98078898	chr5:98078877-98078898	0	AAGCAAGCATTGGGGTAAGCTT	1	2	2	AD2	-	.
chr5	98080161	98080191	chr5:98080161-98080191	0	CGGCAAGTCCCGCTTTTCTAGGGGCAAGACG	1	3	11	CCD1	1.0	.
chr5	98080286	98080315	chr5:98080286-98080315	0	GGGCTTGCCTCCTTCACTATGGGCAAGCTT	2	0	10	0	-	.
chr5	98082177	98082199	chr5:98082177-98082199	0	AGACAAGACTTAGAGGTTAGTTC	1	2	3	AD2	-	.
chr5	98085738	98085769	chr5:98085738-98085769	0	AGCCTTGCCTTAGTTGCTATGAAAACATGTAT	1	2	12	DD3	-	.
chr5	98086692	98086715	chr5:98086692-98086715	0	AAACTAGCTCACACAGGCTGGACA	1	3	4	BCD2	1.0	.
chr5	98086746	98086775	chr5:98086746-98086775	0	CAGCATTTTTAATTCAAAGAAAACAAGCCA	1	3	10	ACC2	-	.
chr5	98087088	98087107	chr5:98087088-98087107	0	GAACATGCATAGGTAAGCCT	3	2	0	AD2	-	.
chr5	98087771	98087795	chr5:98087771-98087795	0	AAATTTGTACCTATCAAGCATGTTT	2	2	5	AD1	2.0	.
chr5	98090257	98090276	chr5:98090257-98090276	0	TATGTTGCCCAGGCTAGTCC	2	3	0	ACD1	-	.
chr5	98099261	98099289	chr5:98099261-98099289	0	AGGCATGCACCACCACACCCAGCTAGTTT	1	2	9	CD	-	.
chr5	98104353	98104372	chr5:98104353-98104372	0	AGCAAAGCTTGGGCAAGTTT	3	2	0	AD4	1.0	.
chr5	98106391	98106414	chr5:98106391-98106414	0	TGGCTTGTCCTTGGTAACAAGTTT	1	2	4	CC	-	dELS
chr5	98106889	98106921	chr5:98106889-98106921	0	AGGCAAGCTCTGCAAAGATGAAGAGGCATCATC	1	2	13	AD4	1.0	dELS
chr5	98110631	98110653	chr5:98110631-98110653	7	GCACTTGCTTGATAAACATGCAT	1	2	3	DD3	-	.
chr5	98110770	98110796	chr5:98110770-98110796	6	AAATTTGTCTCACTTAAGAACTAGCTA	1	2	7	AC2	-	.
chr5	98110827	98110852	chr5:98110827-98110852	2	AGACCAGTTTCGTGGAAGACAATTTT	1	2	6	AB3	1.0	dELS
chr5	98111618	98111639	chr5:98111618-98111639	0	AAGCAAGCACATAATCTTGTTC	1	2	2	DD2	-	.
chr5	98114628	98114656	chr5:98114628-98114656	0	AAACTTCTCTGAACTAAAGGAGGAAGTTC	1	2	9	AA2	2.0	.
chr5	98117509	98117529	chr5:98117509-98117529	0	AAACTGGCCCAAGACATGCAT	1	2	1	BD2	2.0	.
chr5	98120934	98120965	chr5:98120934-98120965	0	GGTCATGTTTTTATAATACAGAACACATGTTT	1	2	12	DD2	2.0	.
chr5	98123889	98123920	chr5:98123889-98123920	0	AAGCAAGTTCTTAGAGCACTACAAAGAGGCTT	1	2	12	AB1	1.0	.
chr5	98125197	98125227	chr5:98125197-98125227	0	TGGCTTTTTCCCTGGAATGCAAGGCTTGTTC	1	2	11	AC1	-	.
chr5	98130660	98130684	chr5:98130660-98130684	0	ATACATGTCTCCAAACAACATGCTC	1	2	5	CD	2.0	.
chr5	98140104	98140136	chr5:98140104-98140136	0	AAACAAATTTACAAGAAAAAAACAAACAACCCC	1	2	13	AA2	-	.
chr5	98142650	98142673	chr5:98142650-98142673	0	TAGCATGCCCCACAAGACTTTCCC	1	2	4	AC2	-	.
chr5	98144511	98144532	chr5:98144511-98144532	0	GAGCATGTTTCAGCAAAAGCCT	2	2	2	AD1	1.0	.
chr5	98145425	98145445	chr5:98145425-98145445	0	AAGCTTGTTGGGAATAAGTTT	1	2	1	AC2	-	.
chr5	98146018	98146039	chr5:98146018-98146039	0	GAAGATGCTTACAGACATGTAT	1	2	2	AD3	-	.
chr5	98146327	98146346	chr5:98146327-98146346	0	AAGCATGTCTTAACGAGTTC	3	2	0	BC1	2.0	.
chr5	98146540	98146571	chr5:98146540-98146571	0	AAGCAAGCAGTACACAGATAGAGGACATGTTA	1	3	12	CCD2	-	.
chr5	98152316	98152339	chr5:98152316-98152339	0	CAGCCTGCCTGCTGGAGCAAGCCT	1	2	4	BC3	2.0	.
chr5	98156400	98156432	chr5:98156400-98156432	0	TGGCTAGCCTGCACTTATTGAGTTAAGTAGTTT	1	3	13	ACC2	1.0	.
chr5	98156900	98156931	chr5:98156900-98156931	0	AAACATGTCTTCAATATTGTTAGGATATATTT	2	2	12	AA1	-	.
chr5	98157605	98157630	chr5:98157605-98157630	0	CGGTATGCTCTTCTGATGGCATGCTC	1	3	6	ACC1	2.0	CTCF-only,CTCF-bound
chr5	98158846	98158874	chr5:98158846-98158874	0	GCACTAGTTAGAGGAAAAGGGGCATGTTA	1	3	9	CCD1	1.0	.
chr5	98158938	98158962	chr5:98158938-98158962	0	AAACTAGCCCAGGTGGCAGTAGTTC	1	2	5	AD1	-	.
chr5	98159320	98159351	chr5:98159320-98159351	0	GAGCTAATCAAAGAGGTGGTTGAGACTAGCCC	1	2	12	AC1	1.0	.
chr5	98161009	98161039	chr5:98161009-98161039	0	TGCCTTGTTTCTTTTGTGTCTAAGCAAGTTG	1	3	11	CCD1	-	.
chr5	98161083	98161108	chr5:98161083-98161108	0	TAACTAGACCTACCCAAGACTAGCTA	1	3	6	CCD2	1.0	.
chr5	98162775	98162795	chr5:98162775-98162795	0	CAGAATGTCAAAGACATGTCT	2	3	1	ACC1	-	.
chr5	98163117	98163148	chr5:98163117-98163148	0	GTACAAGCCTCTTAGATAGGAGGAATAAGTTT	1	2	12	AD2	-	.
chr5	98166501	98166520	chr5:98166501-98166520	0	AGACAATTGTAAACAAGCTC	2	2	0	AD1	-	.
chr5	98167281	98167308	chr5:98167281-98167308	0	ATACTTTTCTAAGAATGGAAACATGTCT	2	2	8	AD1	-	.
chr5	98169793	98169812	chr5:98169793-98169812	0	ATACAATTTTAAGCTAGCTT	2	2	0	AD1	-	.
chr5	98174772	98174797	chr5:98174772-98174797	0	GAACTAATTTGCACTTGAATTTGCCT	1	2	6	AA2	-	.
chr5	98176772	98176800	chr5:98176772-98176800	0	GGAAATGCCTGCTTTCTTTAAGTTTGTCT	1	2	9	AA2	1.0	.
chr5	98180268	98180290	chr5:98180268-98180290	0	GGAAGAGCCCTGTGGGCTTGCTG	1	3	3	ABC1	2.0	DNase-H3K4me3
chr5	98180522	98180542	chr5:98180522-98180542	0	TGGGTAGCCTGGGGCAAGTTC	1	2	1	AC3	-	dELS
chr5	98181081	98181102	chr5:98181081-98181102	0	AGACTTGCTGGGTGGCTAGATC	1	3	2	CCD1	-	.
chr5	98183500	98183519	chr5:98183500-98183519	0	GAGAAAATCCAAACAAGCTC	1	2	0	AA1	1.0	.
chr5	98188788	98188812	chr5:98188788-98188812	0	AAACAAATGCTATTGAGGCATGTTT	2	2	5	AD1	-	.
chr5	98189281	98189303	chr5:98189281-98189303	0	GAACATTACTTTGAGACTTGTTT	2	2	3	AD1	-	.
chr5	98193131	98193150	chr5:98193131-98193150	0	GGACATGTACAAGAATGTTC	3	2	0	AD2	-	.
chr5	98197736	98197765	chr5:98197736-98197765	0	AGATTTGTTCCAGGACAGAAAGAATTGCCT	1	2	10	AA2	2.0	.
chr5	98199458	98199483	chr5:98199458-98199483	0	AAACATGCTCTTCAAGAAGTATATTT	2	2	6	AA1	1.0	.
chr5	98199529	98199548	chr5:98199529-98199548	0	TGATATGTTTGGGCTAGTTG	4	3	0	ACC1	-	.
chr5	98201235	98201258	chr5:98201235-98201258	0	GAACAACCTTGAGGGAGCTAGTTC	1	1	4	A2	3.0	pELS
chr5	98201657	98201676	chr5:98201657-98201676	0	GATCTAGCCACAACAAGCTC	3	3	0	CCD1	-	.
chr5	98201906	98201932	chr5:98201906-98201932	0	AAACATGCCCTATATCTCAAGATGTTT	1	2	7	AC1	-	.
chr5	98203723	98203743	chr5:98203723-98203743	0	TGGATTGTTTGGAGCAAGCCC	1	2	1	AC3	1.0	.
chr5	98203805	98203829	chr5:98203805-98203829	0	TAACATGTCCATAATGGCCAAGCTG	1	3	5	CCD2	1.0	.
chr5	98203945	98203974	chr5:98203945-98203974	0	GGGCATGTTCCTGCTGCAGTTAACTAGCCC	2	1	10	C2	-	.
chr5	98205481	98205504	chr5:98205481-98205504	0	CAACTTGTTTCTGTAGAATAGTTG	1	3	4	ACC2	-	.
chr5	98205712	98205740	chr5:98205712-98205740	0	ATGCTTGTTTACAAGAATACAGCAAGCTA	1	3	9	CCD1	-	.
chr5	98206577	98206608	chr5:98206577-98206608	0	AAGCTTGTATCACGTTTCACCAGAAATAGTTC	1	2	12	AD2	-	.
chr5	98209604	98209636	chr5:98209604-98209636	0	AAGCTTGTCAATGATTTTAAAGTAGATATGTCA	1	3	13	ACC2	1.0	.
chr5	98210018	98210047	chr5:98210018-98210047	0	AGACTAGCCCAGGATCCACCAAGCATCTTT	2	1	10	A1	1.0	.
chr5	98210256	98210283	chr5:98210256-98210283	0	AGACAAACCTTCCTGACTAAACCAGTCT	1	2	8	AB2	-	.
chr5	98210751	98210770	chr5:98210751-98210770	0	AGACAAGTCCAAATAAGCAT	2	2	0	AD1	-	.
chr5	98211129	98211156	chr5:98211129-98211156	0	TGACTTGCTTCTATTTCCAGACATTTCA	1	3	8	ACC1	-	.
chr5	98212354	98212381	chr5:98212354-98212381	0	AGGAATGTTTTAAAATTTAAACATTTTT	1	2	8	AA2	-	.
chr5	98214937	98214963	chr5:98214937-98214963	0	AGGCAAGTCTGGCAACTCTGCTTGTCC	1	2	7	CD	3.0	pELS
chr5	98215819	98215844	chr5:98215819-98215844	0	AAAATTGCCCTAAAAAAGTCAAGTTT	1	2	6	AD2	-	.
chr5	98216891	98216913	chr5:98216891-98216913	0	TGATATGCTCAAGCAGCAAGCCC	1	3	3	ACC1	1.0	.
chr5	98218270	98218297	chr5:98218270-98218297	0	AAACATGCTCTTAATAGGAAACATTTGG	1	3	8	ACD2	1.0	.
chr5	98218522	98218554	chr5:98218522-98218554	0	AGACATATTTTAATTTTAAAAGGGAGCATGTTT	1	1	13	A2	-	.
chr5	98220161	98220190	chr5:98220161-98220190	0	AAACTTCTTTCTTTGTGAAAGAGATTGTCC	1	2	10	AA2	1.0	.
chr5	98222183	98222204	chr5:98222183-98222204	0	TAACTTGTCTATGAACATGTTG	3	2	2	CC	-	.
chr5	98222517	98222544	chr5:98222517-98222544	0	AACCATGCTTCAATATTTAGAGATGTCC	1	2	8	AD2	1.0	.
chr5	98224434	98224462	chr5:98224434-98224462	0	AGACTATCCTAATCAAAGAGAACAAACCT	1	2	9	AA2	-	.
chr5	98225017	98225049	chr5:98225017-98225049	0	AAACAAATTTACAAGAAAAAAACAAACAACTCC	1	2	13	AA2	1.0	.
chr5	98229227	98229258	chr5:98229227-98229258	0	AAGCAAATTTACAAGAAAAAACAAACAACCTC	1	2	12	AA2	-	.
chr5	98234996	98235022	chr5:98234996-98235022	0	AGCCATGTCCCTGCAAAGGACATGATT	1	2	7	DD3	2.0	.
chr5	98235531	98235559	chr5:98235531-98235559	0	GGGGATGTTTTTTTCTTGTAAATTTGTTT	1	2	9	AA2	-	.
chr5	98235946	98235970	chr5:98235946-98235970	0	TTGCTTGTTTTTGTTAAGCTTGTCA	1	3	5	CCD1	1.0	.
chr5	98236752	98236776	chr5:98236752-98236776	0	GGGCTGGTTTTCAAAGGGAATGCTT	1	2	5	AB2	1.0	.
chr5	98236998	98237027	chr5:98236998-98237027	0	GAACAAGCCTTGCATCCCAGGGACAAAGCT	1	2	10	AD4	-	.
chr5	98239367	98239395	chr5:98239367-98239395	0	AAACAAATTTACAAGAAAAAAACAACCCC	1	2	9	AA2	-	.
chr5	98240366	98240396	chr5:98240366-98240396	0	CAACAAGCTTTTTATACAGTTACACAAGCTG	1	3	11	CCD2	-	.
chr5	98244295	98244317	chr5:98244295-98244317	0	GAACATGTTCATGGAAATAATTT	2	2	3	AA1	1.0	.
chr5	98245266	98245298	chr5:98245266-98245298	0	GGGGTTGTTTGTTTTTTTCTTGTAAATTTGTTT	1	2	13	AA2	-	.
chr5	98250449	98250477	chr5:98250449-98250477	0	AAACATGTGCAAAAGAATGAAACTAGACC	1	2	9	DD2	-	.
chr5	98253115	98253141	chr5:98253115-98253141	0	GGACATGTTGAACATGGGAACATTTCA	1	3	7	ACC1	1.0	.
chr5	98253655	98253680	chr5:98253655-98253680	0	AAGAAAGTTTCCATAAGAACTAGCTA	1	2	6	AC2	-	.
chr5	98256865	98256895	chr5:98256865-98256895	0	GAACTTATTTCTGCCATTTTAAAATTTGCTT	1	2	11	AA2	1.0	.
chr5	98259861	98259887	chr5:98259861-98259887	0	AGCCCAGCTCTGCACTAGGACTTGTCA	1	3	7	BCD1	1.0	.
chr5	98268380	98268406	chr5:98268380-98268406	0	GGACAAGACCCAGTATTGGGCTGGCTT	1	2	7	BD2	1.0	.
chr5	98269541	98269565	chr5:98269541-98269565	0	AAAATAGCCTAAAAAGGACAAATCT	1	2	5	AA2	-	.
chr5	98270009	98270032	chr5:98270009-98270032	0	AGACTTGTCCTACAGGAAATGCTA	1	2	4	AC1	-	.
chr5	98273407	98273439	chr5:98273407-98273439	0	TAGCATTTCTATATACCAATAGTGAACAAGCTG	1	3	13	ACC2	-	.
chr5	98276038	98276060	chr5:98276038-98276060	0	CAGCAATTTAAAAAAGCAAGTTT	1	3	3	ACC2	-	.
chr5	98279613	98279638	chr5:98279613-98279638	0	AGATATGTTTTATTGCAGACATGTGC	1	2	6	AD3	-	.
chr5	98281818	98281838	chr5:98281818-98281838	0	AAGTCTGCTTGAAACATGTTT	3	2	1	AB4	1.0	.
chr5	98283009	98283038	chr5:98283009-98283038	0	AAACATGTCCTCCAATCCCTGGACTATTTG	1	2	10	AC3	1.0	.
chr5	98284411	98284434	chr5:98284411-98284434	0	GGACTTGTCTCACAGAGCTTCCCA	1	2	4	AC3	1.0	.
chr5	98284671	98284701	chr5:98284671-98284701	0	AAACATGCAGGGAATAAGAAAAAACATGTCA	1	3	11	CCD2	1.0	dELS
chr5	98287155	98287177	chr5:98287155-98287177	0	CAACATGACTCCCTGACTTGCTT	1	3	3	CCD2	1.0	.
chr5	98288251	98288276	chr5:98288251-98288276	0	ACACATGTCCCTGATAAGACTTGTGT	1	2	6	DD3	-	.
chr5	98295370	98295393	chr5:98295370-98295393	0	AGACATGACTCCAAAAGCAAGACT	1	2	4	DD2	-	.
chr5	98295925	98295953	chr5:98295925-98295953	0	GTACATGCCTATTCATAGGAGCCTTGTTT	1	2	9	DD2	3.0	.
chr5	98296659	98296684	chr5:98296659-98296684	0	TGACAAGTTCTTCCTGGAATTAGCCT	1	2	6	AC2	1.0	dELS
chr5	98298109	98298141	chr5:98298109-98298141	0	AAACTTGCTTAGTGGGGAGAAGAAGGGAAATTT	1	2	13	AA1	-	.
chr5	98302144	98302169	chr5:98302144-98302169	0	GAACAACTTTTAAAAGAAGCTAGTTA	1	2	6	AC2	-	.
chr5	98304528	98304547	chr5:98304528-98304547	0	AAGCATGTTTGAACTGGTGT	4	2	0	BD4	-	.
chr5	98308228	98308248	chr5:98308228-98308248	0	AAATTAGTTTAAAACAAATCC	1	2	1	AA2	-	.
chr5	98314041	98314072	chr5:98314041-98314072	0	AAATATGCTTTATTGAAACTTTGTACATGTTC	1	2	12	AD2	1.0	.
chr5	98315368	98315392	chr5:98315368-98315392	0	AAGCATGTTTTACTAAAACACGATA	1	3	5	BCD2	1.0	.
chr5	98319194	98319221	chr5:98319194-98319221	0	GTAAATGCCCTTGGATGAGAGCTTGTCT	1	2	8	AD4	-	.
chr5	98320380	98320411	chr5:98320380-98320411	0	GGCCAAGCCCTCTAAGTGCAAGGGACTAACCT	1	2	12	AD3	-	.
chr5	98327758	98327782	chr5:98327758-98327782	0	AAACTAATCTGAAAACAACTTGCTT	1	2	5	AC2	1.0	.
chr5	98327866	98327894	chr5:98327866-98327894	0	AAATTTGCTTTGGAGCACTGGAATTGTTT	1	2	9	AA2	-	.
chr5	98328663	98328695	chr5:98328663-98328695	0	AAACAAATTTACAAGAAAAAAACAAACAACCCC	1	2	13	AA2	-	.
chr5	98333324	98333343	chr5:98333324-98333343	0	AGACTTTCCTAAAGTTGCTT	1	2	0	AA2	3.0	.
chr5	98336979	98337009	chr5:98336979-98337009	0	GAGATAGTCCTAAACTATATCAGGTTAGCCT	1	2	11	AA2	2.0	.
chr5	98341681	98341711	chr5:98341681-98341711	0	AGACTTGTTTATCTGCAGCACAATCATCTCT	2	2	11	AD1	-	dELS,CTCF-bound
chr5	98341888	98341907	chr5:98341888-98341907	0	AGATATGTTGTAACAAGTCC	4	3	0	ACC1	1.0	dELS,CTCF-bound
chr5	98342705	98342732	chr5:98342705-98342732	0	AAACTTCTTATTCAAAGGAAACTTGCTG	1	3	8	ACC2	1.0	.
chr5	98343449	98343472	chr5:98343449-98343472	0	AGGCTTGCTTAGGTAAACAAAGCA	1	3	4	ACD2	-	.
chr5	98352157	98352176	chr5:98352157-98352176	0	AAACAAGTTTCAACAAGTTC	4	1	0	C2	1.0	.
chr5	98357045	98357067	chr5:98357045-98357067	0	CTGCTAGCTTCTAGGGCATGCTA	1	3	3	CCD1	-	.
chr5	98361548	98361579	chr5:98361548-98361579	0	AGAGAAGCTTGAGCTGAGTGGAGGGCAAATCC	1	2	12	AA2	-	.
chr5	98363083	98363114	chr5:98363083-98363114	0	AAAGAAGTTTAGCGTCATGTACAGACATGGCT	1	2	12	AD3	1.0	.
chr5	98363572	98363601	chr5:98363572-98363601	0	GGAATAGCTATGATATGAACAAGCAAGTTT	1	2	10	AC1	-	.
chr5	98364175	98364199	chr5:98364175-98364199	0	AGAATAGCTTATTTCAGACTAACTC	1	2	5	AA2	-	.
chr5	98367627	98367648	chr5:98367627-98367648	0	AGACGAGCCTACAAGCAAGTTG	1	2	2	BC2	2.0	.
chr5	98369036	98369056	chr5:98369036-98369056	0	AAACATTTCCTAAGCTTATCT	1	2	1	AA2	1.0	.
chr5	98374548	98374572	chr5:98374548-98374572	0	AAATATGTTCATGGGAAGCAGGCTT	2	2	5	AB3	-	.
chr5	98375932	98375951	chr5:98375932-98375951	0	AAACATCCTTGTACATGTCC	3	2	0	AD2	1.0	.
chr5	98376641	98376667	chr5:98376641-98376667	0	AAGGTACTCTGTATAGAGAACAAGTTT	1	2	7	AA1	1.0	.
chr5	98377678	98377698	chr5:98377678-98377698	0	GACCATGCCCAAGTCTTGCCC	2	2	1	DD2	-	.
chr5	98383491	98383513	chr5:98383491-98383513	0	AGACTTGTTCCTTGGGCTAACAT	1	2	3	AD4	-	.
chr5	98385154	98385184	chr5:98385154-98385184	0	GACCTATTTTTTAGATCTTGTAGGCATGCTT	2	2	11	AD1	1.0	.
chr5	98389261	98389281	chr5:98389261-98389281	0	TAGCAAATCTGGAACTAGTCT	1	2	1	AC1	1.0	.
chr5	98390003	98390034	chr5:98390003-98390034	0	AGACAAGCCTCCAGAGCCCCTTAAGCTGGATA	1	3	12	BCD2	-	.
chr5	98393095	98393116	chr5:98393095-98393116	0	GATGTAGCTCTCGAACATGTTG	1	3	2	ACD1	4.0	.
chr5	98393200	98393226	chr5:98393200-98393226	0	TAACTTGTCTATGAAGGAGGCAAACTT	1	2	7	AC2	1.0	.
chr5	98395817	98395849	chr5:98395817-98395849	0	AAACAAATTTACAAGAAAAAAACAAACAACCCC	1	2	13	AA2	-	.
chr5	98399204	98399224	chr5:98399204-98399224	0	AAACTTTTCCTAGGCTTGACT	1	2	1	AD2	1.0	.
chr5	98400981	98401011	chr5:98400981-98401011	0	AAGCATTCCCCCACAATTGTAAGACATTCTT	1	2	11	AA2	1.0	.
chr5	98406545	98406566	chr5:98406545-98406566	0	TTACATGCTTGTGGACAAGTTA	2	3	2	CCD1	-	.
chr5	98407670	98407697	chr5:98407670-98407697	0	GGATTTGCCTCTCCTCCATGACTTGCTG	1	3	8	ACC1	1.0	.
chr5	98413336	98413368	chr5:98413336-98413368	0	GGACAAGCATTGACATAACTCTGGAGCAAATCT	1	2	13	AD2	-	.
chr5	98415438	98415461	chr5:98415438-98415461	0	GCACTTTCCCCTTAAAACAAGCTC	1	2	4	AD1	-	.
chr5	98421414	98421442	chr5:98421414-98421442	0	AAACTAGTCAAAACCTCTAAGGCAGGTCG	1	3	9	BCC1	1.0	.
chr5	98421974	98421995	chr5:98421974-98421995	0	TGTAATGTTTTAAAGCATGCCT	1	3	2	ACD1	-	.
chr5	98422468	98422498	chr5:98422468-98422498	0	TAGCAAGCTGGATGACTGAATAAGTAAGCTT	1	3	11	ACC2	1.0	.
chr5	98422754	98422779	chr5:98422754-98422779	0	GGACTGGTCTTGTGGAAGACAATTTT	1	2	6	AB2	-	.
chr5	98422925	98422949	chr5:98422925-98422949	0	GAGCTTGTTTTTCTGCAACTAGACA	1	3	5	CCD1	1.0	.
chr5	98427316	98427344	chr5:98427316-98427344	0	AGACATTTTTTAAATTGATGAAGTTGTTT	1	2	9	AA2	1.0	.
chr5	98427640	98427666	chr5:98427640-98427666	0	GGACATGCCTGGAGCTAAGAAGTGCTC	2	2	7	AB1	-	.
chr5	98428161	98428186	chr5:98428161-98428186	0	AAACAAGCTCATCCCAGGAATAATCT	1	2	6	AA1	-	.
chr5	98428913	98428939	chr5:98428913-98428939	0	GAACAAATTCACACCCAAAGCAAACCC	1	2	7	AA2	-	dELS,CTCF-bound
chr5	98428997	98429028	chr5:98428997-98429028	0	GAGCAATTTTGTGGTTGAAAATGAAAATGTCT	1	2	12	AA2	-	dELS,CTCF-bound
chr5	98431198	98431219	chr5:98431198-98431219	0	ACACAAGCCTTCAAGCAAGCCC	1	1	2	D1	-	.
chr5	98432179	98432202	chr5:98432179-98432202	0	AAGCATCTCAAGAAAAACAAGTTA	1	3	4	ACC2	-	.
chr5	98434359	98434389	chr5:98434359-98434389	0	AAAATAGTCTGTTTTTTTCCAAGGCTTTCTT	1	2	11	AA2	-	.
chr5	98435374	98435398	chr5:98435374-98435398	0	TGGCAAGTCAATTGTGGGGATGCCT	1	3	5	ACC2	-	.
chr5	98438409	98438429	chr5:98438409-98438429	0	AAGCTTCTCCCACACTAGCTC	1	2	1	AD2	1.0	.
chr5	98441561	98441580	chr5:98441561-98441580	0	GAGCTTGTTCAGGGAAACTC	1	2	0	AA1	-	.
chr5	98442709	98442731	chr5:98442709-98442731	0	TGACATGCCCAGGAGACATTTTC	1	2	3	AC2	-	.
chr5	98443153	98443184	chr5:98443153-98443184	0	CAACAAGTCTCTAGGAAGTTGCAAACTTTCCC	1	2	12	AC2	2.0	.
chr5	98443919	98443940	chr5:98443919-98443940	0	CAGCTAGCCCTACAGGATGTTC	1	3	2	ACC2	-	.
chr5	98446474	98446493	chr5:98446474-98446493	0	AAACTTGTCTGGGTATTTCT	2	2	0	AA1	1.0	.
chr5	98448011	98448031	chr5:98448011-98448031	0	GGAAAAGATTCAGGCTTGCCT	1	2	1	AD1	-	.
chr5	98448433	98448454	chr5:98448433-98448454	0	GACTAAGCCTCTAGACTTGCTC	1	2	2	AD4	-	.
chr5	98451872	98451900	chr5:98451872-98451900	0	AAGCAATCTTGAGCAAAAAGAACAAGCTA	1	2	9	AC2	1.0	.
chr5	98452257	98452276	chr5:98452257-98452276	0	GTACTAGTCTAGGCAAGCGT	2	2	0	DD3	-	.
chr5	98453220	98453251	chr5:98453220-98453251	0	AAATTTTTTTGAGATTAAAAAAAGGCAAGCTC	1	2	12	AA1	1.0	.
chr5	98454511	98454534	chr5:98454511-98454534	0	GAGAAAGTTTAGAGAAGCAACTTC	1	2	4	AA2	-	dELS,CTCF-bound
chr5	98464424	98464451	chr5:98464424-98464451	0	AGATAAGCTCACTCAAGAGAGTATGTTT	1	2	8	AA2	-	.
chr5	98465287	98465314	chr5:98465287-98465314	0	AGACAAGCCAGAATCACTGAACAAGACT	1	2	8	CD	-	.
chr5	98465382	98465403	chr5:98465382-98465403	0	AGGGTTGTCTCTAGACTATTTT	1	2	2	AA2	-	.
chr5	98465915	98465938	chr5:98465915-98465938	0	AGACTTGTTTTCTATAGCACGCTT	1	2	4	BC1	2.0	.
chr5	98473172	98473195	chr5:98473172-98473195	0	AGAGTAGTTCAGAAGGGCTTTTCC	1	2	4	AA2	1.0	.
chr5	98473783	98473809	chr5:98473783-98473809	0	AAACTAGCTTCAGTTTTAAAATATCTC	1	2	7	AA1	-	.
chr5	98474229	98474254	chr5:98474229-98474254	0	CAACTTGCTTCCAAAAAGACATATCC	1	2	6	AC2	1.0	.
chr5	98475946	98475967	chr5:98475946-98475967	0	AAAATAGTTCAAAAACAATTTT	1	2	2	AA2	-	.
chr5	98476096	98476128	chr5:98476096-98476128	0	CAACAAGCTTTCAGAAAGAAAAAGAAATAGTTC	1	2	13	AC2	1.0	.
chr5	98477809	98477829	chr5:98477809-98477829	0	TAACTAGTTTTTAGCATGCTA	2	3	1	CCC	2.0	.
chr5	98480190	98480216	chr5:98480190-98480216	0	AGGCATGTCTCTGTTTAAAGATAGCTG	1	2	7	AC1	1.0	.
chr5	98482332	98482353	chr5:98482332-98482353	0	GAATAAGCCTGTAAGCAAGATC	1	2	2	AD3	1.0	.
chr5	98483069	98483100	chr5:98483069-98483100	0	TAACTTGTCTGGACCTTCTAGTGGACTTTCAC	1	3	12	ACD2	1.0	dELS
chr5	98484882	98484904	chr5:98484882-98484904	0	AAAGTAGTTACCAGAGCAAGTTT	1	2	3	AC1	-	.
chr5	98487558	98487585	chr5:98487558-98487585	0	GAAAAAGCTCTAAAAGGTAGACATGCTG	1	2	8	AC2	1.0	.
chr5	98488591	98488616	chr5:98488591-98488616	0	GGACCAGTTTCATGGCAGGCAATTTT	1	2	6	AB3	-	.
chr5	98489413	98489444	chr5:98489413-98489444	0	AGGCTTCTTTTGGCTCTGGAGGCAACATGTTC	1	2	12	AC2	-	.
chr5	98489678	98489698	chr5:98489678-98489698	0	GAAATAGCTTCTGACATGTTG	2	3	1	ACC1	1.0	.
chr5	98497402	98497422	chr5:98497402-98497422	0	GGACAAGTTTGGCACTTCTTC	1	2	1	AD1	1.0	.
chr5	98502617	98502648	chr5:98502617-98502648	0	TAACAAGACCCACCAAGCTGCCAGGCATGTCA	1	3	12	CCD2	1.0	.
chr5	98503929	98503960	chr5:98503929-98503960	0	CAAAATGCTGAAACTGCAGTGAGAACATGCTC	1	3	12	ACC1	-	.
chr5	98505490	98505512	chr5:98505490-98505512	0	AAGCAAGCTAATAAAAATAGCTA	1	3	3	ACC2	-	.
chr5	98505967	98505987	chr5:98505967-98505987	0	GAGCTGGTTCAAGGCATTCTC	1	2	1	AB2	-	.
chr5	98506647	98506668	chr5:98506647-98506668	0	GAACTATTTTTCTAGCAAGTTA	1	3	2	ACC2	1.0	CTCF-only,CTCF-bound
chr5	98506833	98506859	chr5:98506833-98506859	0	AGACAAGTTTGGAAATTTGGCATTCTT	1	2	7	AC1	1.0	.
chr5	98514319	98514349	chr5:98514319-98514349	0	AAATTTGTTTTATGAAAACTTGGGCATGACT	1	2	11	AD3	2.0	dELS,CTCF-bound
chr5	98515843	98515867	chr5:98515843-98515867	0	AAGCTAGCTTGAGTTGGACTTTTTA	1	2	5	AC3	-	.
chr5	98516845	98516875	chr5:98516845-98516875	0	AGGCTTTTTCTAAGACAGAGAAAACTACTCT	1	2	11	AA2	-	.
chr5	98517378	98517404	chr5:98517378-98517404	0	AGGATTGTTTTTACAGAGAATAAGTCC	1	2	7	AA2	-	.
chr5	98517974	98517997	chr5:98517974-98517997	0	CAACTTGCCTTAAAGGACAATATT	1	3	4	ACD2	-	.
chr5	98519116	98519141	chr5:98519116-98519141	0	AAACTAGATCTATTTCATGCTTGTTT	1	2	6	DD2	-	.
chr5	98520032	98520056	chr5:98520032-98520056	0	AAATCTGTTTTTAACAAACATGCTA	1	3	5	ABC1	1.0	.
chr5	98522301	98522327	chr5:98522301-98522327	0	ATACATGTGCCCCGTGGGAACATGCTC	1	2	7	DD1	-	.
chr5	98522738	98522769	chr5:98522738-98522769	0	TAGCTAGTTTCCAGAATCATCTAGACTATTTA	1	3	12	ACC1	-	.
chr5	98523225	98523244	chr5:98523225-98523244	0	AGGCTAGCCCAGCCATTTCC	3	2	0	AD1	-	.
chr5	98524484	98524509	chr5:98524484-98524509	0	AGGCTTGTTCCTACTAAAACATATCT	2	1	6	A1	1.0	.
chr5	98530051	98530077	chr5:98530051-98530077	0	CAGCATGTCTTCTACCATCACTAGTCC	1	3	7	CCD2	-	.
chr5	98531148	98531178	chr5:98531148-98531178	0	AAGCTTTTTCAGAAGGATGCAAGACATATCC	1	2	11	AA2	-	.
chr5	98532215	98532243	chr5:98532215-98532243	0	AGACATTATTGAAAACAATGAACTTGTTC	2	2	9	AD1	-	.
chr5	98536408	98536434	chr5:98536408-98536434	0	GAACATGTCTGACAGCAAAACAAAACA	1	3	7	ACD2	-	.
chr5	98538881	98538902	chr5:98538881-98538902	0	GAACATTTTTCATAACAAGCTA	1	3	2	ACC2	1.0	.
chr5	98540887	98540919	chr5:98540887-98540919	0	AAACAAACTTCACTCAGCTAAAGGAACATGTTG	1	2	13	AC2	-	.
chr5	98541762	98541791	chr5:98541762-98541791	0	CAACAAGCCTGCAAAATAACCAGCTAGCAT	1	3	10	CCD1	-	.
chr5	98551827	98551859	chr5:98551827-98551859	0	AAACAAATTTACAAGAAAAAAACAAACAACCCC	1	2	13	AA2	-	.
chr5	98553343	98553366	chr5:98553343-98553366	0	AGGCATGCTGCTTATGGCATTCTC	1	3	4	ACC1	1.0	.
chr5	98555038	98555057	chr5:98555038-98555057	3	AGGCATGCGCCAACATGTCT	4	2	0	CD	1.0	.
chr5	98564678	98564704	chr5:98564678-98564704	0	TCACATGTCTGATTTTTAGACTTGTTT	1	2	7	CD	-	.
chr5	98565040	98565067	chr5:98565040-98565067	0	CAGCATGTTCACAGCTGAGGACTTTACC	1	3	8	ACD2	1.0	.
chr5	98565627	98565654	chr5:98565627-98565654	0	AAGCATATTCATATTTGAAGAGTTGCCT	1	2	8	AA2	-	.
chr5	98565698	98565720	chr5:98565698-98565720	0	GGACATTCTGCACTGGCAAGTTT	1	3	3	ACC2	1.0	.
chr5	98565816	98565837	chr5:98565816-98565837	0	GAACAAACTTGTAAACCTGTTT	1	2	2	AB2	-	.
chr5	98571300	98571330	chr5:98571300-98571330	0	AAGGTTGTTTAAATGATAAAAAGACATTTTT	1	2	11	AA2	1.0	.
chr5	98573610	98573634	chr5:98573610-98573634	0	AAAATTGTTTTGTAAAAACATGTTT	2	1	5	A1	-	.
chr5	98576754	98576775	chr5:98576754-98576775	0	GAGAAAGCCTTAGCACAAGCCC	1	2	2	AD2	1.0	.
chr5	98578042	98578071	chr5:98578042-98578071	0	TAACTTGTCAGATTGTCTATGAACAAACCC	1	3	10	ACC1	2.0	.
chr5	98579539	98579562	chr5:98579539-98579562	0	AAGCATGCTCTATAAGACAACTTA	1	2	4	AC3	1.0	.
chr5	98580338	98580364	chr5:98580338-98580364	0	AAACAAGTCTTTGTCATAGTCTTCTTC	1	2	7	AD1	1.0	.
chr5	98582348	98582367	chr5:98582348-98582367	0	AGACTAGCCTAAGCAACATA	2	3	0	ACD2	-	.
chr5	98585124	98585148	chr5:98585124-98585148	0	GGACTTGCCTAGCAAAGGCAATACT	1	2	5	AD4	-	.
chr5	98587087	98587111	chr5:98587087-98587111	0	AGGCAAGCACTGCTCAAACTATTTT	1	2	5	AD2	-	.
chr5	98591522	98591549	chr5:98591522-98591549	0	AAACATGCTTCTATAAAGACACATGCAC	1	2	8	DD1	-	.
chr5	98596468	98596500	chr5:98596468-98596500	0	AGGCTTACCTTCACACTCCAGAGAGGCTTGTTC	1	1	13	A2	1.0	.
chr5	98598184	98598205	chr5:98598184-98598205	0	GAGCAAGCCAGAGAAATAGTTA	1	3	2	ACC2	1.0	.
chr5	98600290	98600310	chr5:98600290-98600310	0	GAACTTCCTAGAGACTTGTTG	1	3	1	ACC2	-	.
chr5	98600694	98600716	chr5:98600694-98600716	0	GAAAGTGTCTCCAGGGCATGTCA	1	3	3	ABC1	1.0	.
chr5	98603966	98603998	chr5:98603966-98603998	0	AAACTTGTTGGTTTTTTTTTTTTTAAAAAGCTT	1	3	13	ACC2	3.0	.
chr5	98604420	98604447	chr5:98604420-98604447	0	AGACTAGTGTCACTAACCAAAATAGTCT	1	2	8	AD2	-	dELS,CTCF-bound
chr5	98605010	98605036	chr5:98605010-98605036	0	GGACTTGCTTTCAATTCTAACCTGCCC	1	2	7	BC1	1.0	dELS,CTCF-bound
chr5	98607152	98607174	chr5:98607152-98607174	0	AAACTGGTCTGGCTGGCTAGTCC	1	2	3	BC2	1.0	.
chr5	98608044	98608071	chr5:98608044-98608071	0	GGAATTGCTCTAAATGTGTGGCATGTTT	1	2	8	AC2	1.0	.
chr5	98610208	98610236	chr5:98610208-98610236	0	AAACTTGTCCTTCCTTTGAGGGGATGACC	2	2	9	AD1	-	.
chr5	98612575	98612595	chr5:98612575-98612595	0	GAGCAGGGCTAGGGCTAGCTC	1	2	1	BD1	1.0	.
chr5	98614207	98614228	chr5:98614207-98614228	0	AAACAATCTTATAAACATTCCT	1	2	2	AA2	-	.
chr5	98614473	98614494	chr5:98614473-98614494	0	GGACATATCCTTGGACTTTCCC	1	2	2	AA2	-	.
chr5	98616365	98616389	chr5:98616365-98616389	0	GAACTTGCCAAAATGGGACTTGTAA	1	3	5	CCD1	2.0	.
chr5	98620616	98620638	chr5:98620616-98620638	0	AAATTTGTCTTTGCAGCTTGTTT	1	2	3	AC2	-	.
chr5	98622477	98622501	chr5:98622477-98622501	0	GAGCATCCCTTAGATGGACATCCTC	1	2	5	AA2	-	.
chr5	98623515	98623536	chr5:98623515-98623536	0	ATGGAAGTTTGTAGACATGTTC	1	2	2	AD4	1.0	.
chr5	98624247	98624273	chr5:98624247-98624273	0	GAACATACCCAAGTATAGAACAGGTTC	1	2	7	AB2	1.0	.
chr5	98625034	98625063	chr5:98625034-98625063	0	AGATAAGTCCTTCTCCTCAAGAAGATGTCT	1	2	10	AA2	-	.
chr5	98625753	98625779	chr5:98625753-98625779	0	GAACCTGTTCTATGCTTAGGTATGTTC	1	2	7	AB2	-	.
chr5	98626460	98626479	chr5:98626460-98626479	0	AGACTAGCCTGGGCAACATA	2	3	0	ACD2	-	.
chr5	98626854	98626873	chr5:98626854-98626873	7	GGGCATGTTGGCACATGCCT	4	2	0	CD	-	.
chr5	98627537	98627569	chr5:98627537-98627569	0	TAGCATTTCCATACACCAATAGTGAACTAGCTG	1	3	13	ACC2	-	.
chr5	98627802	98627824	chr5:98627802-98627824	0	AGACTAGCCTGGCCAACATGTTG	1	2	3	CC	-	.
chr5	98630112	98630140	chr5:98630112-98630140	0	GGACAATTTTACAGGTGATGGAATTGTTC	1	2	9	AA2	1.0	.
chr5	98634072	98634093	chr5:98634072-98634093	0	AGGCATTTTTATCAACTTGTCT	1	2	2	AC2	-	.
chr5	98635403	98635431	chr5:98635403-98635431	0	TGAGAAGCCTGATGTTTTCAGACTAGTCA	1	3	9	ACC1	2.0	.
chr5	98636333	98636359	chr5:98636333-98636359	0	AAACAAGTTACAATGACAAACAGGTCT	1	2	7	BC2	1.0	.
chr5	98637936	98637962	chr5:98637936-98637962	0	AAATAAGTTCCACGTTAAAGCAATTTC	1	2	7	AA2	-	.
chr5	98638682	98638709	chr5:98638682-98638709	0	AAGCAACTTTCAGAACTGAGGCTACTTC	1	2	8	AA2	-	.
chr5	98639632	98639653	chr5:98639632-98639653	0	AAATTAGCTATACAGCTTGTTT	1	3	2	ACC1	-	dELS
chr5	98644010	98644031	chr5:98644010-98644031	0	AGACAATTTCTAAAGATAGCCC	1	2	2	AA2	-	.
chr5	98645345	98645368	chr5:98645345-98645368	0	GGACATGTCAAATAAAACAAGCAA	1	3	4	CCD1	1.0	.
chr5	98645816	98645848	chr5:98645816-98645848	0	AAAAATGTCCTTTCCTTAACTTGAAGCTACTTT	1	2	13	AA2	-	.
chr5	98646715	98646735	chr5:98646715-98646735	0	AAACAAATTTTAAAATAGTCT	1	2	1	AA2	-	.
chr5	98648761	98648787	chr5:98648761-98648787	0	TAACTAGTCCTTGAGGACAGCTTGCTA	1	3	7	CCC	-	.
chr5	98648878	98648902	chr5:98648878-98648902	0	AAAAAAGTTTTTAAAGAGCTAGTCT	1	1	5	A1	-	.
chr5	98649183	98649207	chr5:98649183-98649207	0	AAAATTGTCAGTTATGGGCTTGCTC	1	2	5	AC1	2.0	.
chr5	98655293	98655324	chr5:98655293-98655324	0	GGACAATCTTTTTTCAAGAGGGAAGAAAGCTT	1	2	12	AA2	2.0	.
chr5	98655877	98655899	chr5:98655877-98655899	0	AAGTTTTCCTTTAAAGCATGTTT	2	2	3	AA1	1.0	.
chr5	98657618	98657641	chr5:98657618-98657641	0	AAACAAGTTCGATGAAAATTACTT	1	2	4	AA1	-	.
chr5	98659787	98659809	chr5:98659787-98659809	0	ACAAAAGTTTTAGAAACATGTCT	1	2	3	AD4	-	.
chr5	98667553	98667574	chr5:98667553-98667574	0	AAACAAGTCTTAAAACATTCAA	1	3	2	ACD2	-	.
chr5	98669823	98669853	chr5:98669823-98669853	0	GAGCATGTTCTAACCCAATGCAAAGAAGTTA	1	2	11	AC1	-	.
chr5	98671114	98671145	chr5:98671114-98671145	0	AAGCAAGTTCTTAGAGACCTACAAAGAAACTT	1	2	12	AA1	-	.
chr5	98673895	98673926	chr5:98673895-98673926	0	AAACATATTTACAAGAAAAAGCAAACAACCCC	1	2	12	AA2	-	.
chr5	98674804	98674832	chr5:98674804-98674832	0	AAAAAAGTTCTCCTAGCTAAGAAAAGCCC	1	2	9	AA2	1.0	.
chr5	98676134	98676153	chr5:98676134-98676153	0	AAACAAGTCCAAACACTTTC	3	2	0	AB4	-	.
chr5	98678680	98678703	chr5:98678680-98678703	0	AGACAAATCTGAATAAACAAGTCT	1	1	4	A2	-	.
chr5	98679171	98679191	chr5:98679171-98679191	0	TAACATGCCTAGGATAAGTTA	1	3	1	ACC2	-	.
chr5	98685185	98685217	chr5:98685185-98685217	0	AAACAAATTTACAAGAAAAAGATGAACAACCCC	1	2	13	AA2	-	.
chr5	98688946	98688965	chr5:98688946-98688965	0	TGACTAGCCAAAGCAATCTT	3	3	0	ACC1	2.0	.
chr5	98694696	98694719	chr5:98694696-98694719	0	CTGAAAGTCTCTAAGAACTTGCTC	1	3	4	ACD1	-	.
chr5	98695115	98695140	chr5:98695115-98695140	0	TAGCTAGTTATTTTGCAGACTTGTTT	1	2	6	CC	1.0	.
chr5	98696581	98696600	chr5:98696581-98696600	0	GAAGAAGTCTGGCCATGCTT	3	2	0	AD2	2.0	.
chr5	98698628	98698651	chr5:98698628-98698651	0	CAGCAAGTTACTATCAGCAAGTTG	1	4	4	CCCC	-	.
chr5	98699881	98699909	chr5:98699881-98699909	0	CAACTTGCCCAATGCCTGAAGACAAGCTG	1	2	9	CC	-	.
chr5	98700754	98700775	chr5:98700754-98700775	0	GGGAAAGTTCTCAGCCATGCTC	1	2	2	AD2	-	.
chr5	98702859	98702889	chr5:98702859-98702889	0	AAGCTACTTTTATATCAGACAAAACAACCTT	1	2	11	AA2	-	.
chr5	98704559	98704591	chr5:98704559-98704591	0	AAACAAATTTACAAGGAAAAAACAAACAACCCC	1	2	13	AA2	-	.
chr5	98706154	98706182	chr5:98706154-98706182	0	AAGCAAGACTAAGCAAAACAAGCAAACCT	1	2	9	AD2	1.0	.
chr5	98708820	98708839	chr5:98708820-98708839	0	TGGCTTGCTTAAAATTGCCT	2	2	0	AC2	1.0	.
chr5	98709840	98709871	chr5:98709840-98709871	0	GGACATCCCTTTCTTCTAGATTGGGCAACTCT	1	2	12	AA2	-	.
chr5	98717413	98717433	chr5:98717413-98717433	0	AGACAAGTACTGGACATGTAC	2	2	1	DD2	1.0	.
chr5	98717725	98717755	chr5:98717725-98717755	0	GAGCAAGACCACATCTCTTTAAAACAAACTC	1	2	11	AD2	-	.
chr5	98717852	98717876	chr5:98717852-98717876	0	AAGCATTTCCTTTGAAAACCAGCCC	1	2	5	AB2	-	.
chr5	98723686	98723714	chr5:98723686-98723714	0	AAACTTGTTCTCTCTTCTCAAACATCTTC	2	1	9	A1	1.0	.
chr5	98724903	98724934	chr5:98724903-98724934	0	GAAGTGGTCTGGTGAGCTGGAAAAGCATGCCT	2	2	12	AB1	-	.
chr5	98725367	98725388	chr5:98725367-98725388	0	AACCAAATTTATGGGCTTGCTC	1	2	2	AD1	-	.
chr5	98726666	98726692	chr5:98726666-98726692	0	AAACAAGTTCTTATTTTTAATTAGCCA	1	3	7	ACC2	-	.
chr5	98728923	98728946	chr5:98728923-98728946	0	TAGCATGTCTTGAGAAAAATGTTC	1	2	4	AC2	2.0	.
chr5	98729284	98729306	chr5:98729284-98729306	0	AAACTAGTCTGATCAACATGGCA	1	3	3	CCD1	-	.
chr5	98730338	98730357	chr5:98730338-98730357	0	AGACTAGCCTGGGCAACATA	2	3	0	ACD2	1.0	.
chr5	98730745	98730773	chr5:98730745-98730773	0	AATCAAATCCCACATTAATGGGCTTGCCC	1	2	9	AD1	1.0	.
chr5	98731594	98731617	chr5:98731594-98731617	0	GACCAAGTTTGTAAAATCAAGCTC	1	2	4	DD2	-	DNase-H3K4me3
chr5	98732633	98732658	chr5:98732633-98732658	0	AAGCTAGTCTTATTCTAACCATATTT	2	2	6	AD1	3.0	.
chr5	98733812	98733841	chr5:98733812-98733841	0	AAACATTTCATATAAGGCATTGACAAGTTT	1	3	10	ACC2	1.0	.
chr5	98734440	98734470	chr5:98734440-98734470	0	GAACTAGCTTCACACAAGTAAGGCCATATCT	2	2	11	AD1	-	.
chr5	98734563	98734591	chr5:98734563-98734591	0	GAACTTGCCTAGATTTCAGGGTCAAATTT	1	2	9	AD1	1.0	.
chr5	98738417	98738449	chr5:98738417-98738449	0	AGACAAATTTACCAGAAAAAAACAAACAACCCC	1	2	13	AA2	1.0	.
chr5	98743500	98743528	chr5:98743500-98743528	0	AAACTTTGCTGAGCTAAAGGAGCTTGTTC	1	2	9	AD1	-	dELS
chr5	98749536	98749562	chr5:98749536-98749562	0	AGAATTGTCTTGTTTGCGGGCCTGTCT	1	2	7	AB2	-	.
chr5	98749708	98749737	chr5:98749708-98749737	0	AAGCAAGCACACCTAGGTTCAAACTAGCTA	1	2	10	CD	-	.
chr5	98750556	98750578	chr5:98750556-98750578	0	AGACAAGCCTGACCGACATGGTG	1	3	3	CCD1	1.0	.
chr5	98759600	98759632	chr5:98759600-98759632	0	AAACTAGCCTCTTTTCTCTGTCTTGAATAGCCA	1	3	13	ACC2	-	.
chr5	98763708	98763730	chr5:98763708-98763730	0	AATCTTGCTTCTGGAGCAAACCC	1	2	3	AD3	-	.
chr5	98764902	98764931	chr5:98764902-98764931	0	GAGAAAGTTCTTCATGAGAAGAGCTTTTCT	1	2	10	AA2	-	.
chr5	98767164	98767183	chr5:98767164-98767183	0	AGACAAGCTCAGAATATTTT	1	2	0	AA1	2.0	.
chr5	98767395	98767423	chr5:98767395-98767423	0	TAGAAAGTTCTCAGAAAACAGACAAGCTT	1	2	9	AC3	-	.
chr5	98767688	98767708	chr5:98767688-98767708	0	AAACATCCTCTGGGCTGGCTC	1	2	1	AB2	1.0	pELS,CTCF-bound
chr5	98767712	98767734	chr5:98767712-98767734	0	GGGCTTGCTTTGAACTCTTGTTC	1	2	3	DD1	-	pELS,CTCF-bound
chr5	98772404	98772430	chr5:98772404-98772430	0	AAACATGTGTGGAATATCAGCATGTCC	1	2	7	CD	-	pELS,CTCF-bound
chr5	98773078	98773101	chr5:98773078-98773101	0	GAGCTTGCTTTACCAGACACCCTC	1	2	4	AB4	-	.
chr5	98774798	98774825	chr5:98774798-98774825	0	GGAAAAGCTCGTGTTTTGTGACTAGCCG	1	3	8	ACC1	1.0	pELS,CTCF-bound
chr5	98778102	98778124	chr5:98778102-98778124	0	AGAGTTGTCTTCAGAAGTTGTCT	1	2	3	AA2	-	.
chr5	98780176	98780200	chr5:98780176-98780200	0	GGCCTAGTTTAAAAGGAACTTCTTT	1	2	5	AD3	-	.
chr5	98780352	98780379	chr5:98780352-98780379	0	AGACCTGTTTAGTAAAAAAAGGATGCTT	1	2	8	AB2	1.0	.
chr5	98781345	98781364	chr5:98781345-98781364	0	GTAAAAGCTCAAGCTTGTCT	3	2	0	AD4	-	.
chr5	98782219	98782242	chr5:98782219-98782242	0	AAGGTTGCTCTTGAAGACCTGTCT	1	2	4	AB2	-	dELS,CTCF-bound
chr5	98782406	98782426	chr5:98782406-98782426	0	AAATAAGTTCTAAACAAGATC	1	2	1	AD3	-	.
chr5	98782983	98783014	chr5:98782983-98783014	0	AGACATGCCTGCGGTGCTTAATGATGTTGCCT	2	2	12	AD1	1.0	.
chr5	98783432	98783464	chr5:98783432-98783464	0	AGGCAGGTTTTGTTTTGCAGGAGGAAGTAGCCC	1	2	13	AB2	-	.
chr5	98786625	98786655	chr5:98786625-98786655	0	TTATTTGTTTTGACTGCAGTAGAACTTGCTC	1	3	11	ACD1	-	dELS
chr5	98786830	98786854	chr5:98786830-98786854	0	AAAGAAGTTTAGGTGAAACTGGTTC	1	2	5	AB3	-	dELS
chr5	98789121	98789151	chr5:98789121-98789151	0	AATTATGTTTTCATGTGTTTCAAGCTAGTTT	1	2	11	AD4	-	.
chr5	98790459	98790479	chr5:98790459-98790479	0	AAACAAGTTTTGAGCTTCTAG	1	3	1	ACD2	-	.
chr5	98790643	98790667	chr5:98790643-98790667	0	TTGCTTGCTTTTTGGAAACTTGTTT	1	2	5	CD	1.0	.
chr5	98790981	98791009	chr5:98790981-98791009	0	CAGCATGCCTTAAAAAAAAACACTTGTCA	1	3	9	CCD2	-	.
chr5	98805447	98805466	chr5:98805447-98805466	0	AAACAAGTCTAAAAAAATTC	1	2	0	AA1	-	.
chr5	98807623	98807655	chr5:98807623-98807655	0	GAACTAGCTAAAAAAAATCAAGAAGGCAATCCT	1	2	13	AC2	-	.
chr5	98810551	98810573	chr5:98810551-98810573	0	AAGCTACTTCCTTAGGCTACCTC	1	2	3	AA2	1.0	.
chr5	98813545	98813573	chr5:98813545-98813573	0	GAGCAAGTTTATTCTAGCTGGAAAAGTTG	1	2	9	AC1	1.0	.
chr5	98815272	98815294	chr5:98815272-98815294	0	TAATATGTCCAAACAACATGTCT	1	3	3	ACC1	2.0	.
chr5	98821011	98821039	chr5:98821011-98821039	0	AAGCAAGGCTAAGCAAAAAGAACAAATCT	1	2	9	AD2	1.0	.
chr5	98829478	98829499	chr5:98829478-98829499	0	AAACAACCACATAAACAAGTCT	1	2	2	AD1	-	.
chr5	98829901	98829922	chr5:98829901-98829922	0	AAGCAAGTTTTTAGAGATCTCC	2	2	2	AA1	-	.
chr5	98834807	98834837	chr5:98834807-98834837	0	AGGCATGTCTTACATGGCAGCAGGCAAGAGA	1	3	11	CDD3	-	.
chr5	98837046	98837068	chr5:98837046-98837068	0	AATCTATTTTGACAAACATGTTT	2	2	3	AD1	1.0	.
chr5	98839833	98839852	chr5:98839833-98839852	9	GGGCATGCCCAGACAGGTTC	4	1	0	B1	-	.
chr5	98841058	98841087	chr5:98841058-98841087	0	AAGCTTGATTCCTTAAAGGGAAGCATACCC	1	2	10	AD2	-	.
chr5	98841206	98841234	chr5:98841206-98841234	0	TGACAAGTTTCCAAATCCTGAAGAAGCCA	1	3	9	ACC2	1.0	.
chr5	98842638	98842663	chr5:98842638-98842663	0	TACCATGTTGTAAAGTAGGCAAGTTC	1	3	6	CCD1	-	.
chr5	98843640	98843663	chr5:98843640-98843663	0	GAGCAAGGCTAGGAAAGCATGCAC	1	2	4	DD2	1.0	.
chr5	98846748	98846767	chr5:98846748-98846767	11	AGGCATGCCCAGACAAGGCC	4	1	0	D1	-	dELS
chr5	98851510	98851541	chr5:98851510-98851541	0	AAACGAGTTTTGTACAAGTCACAAATAAGCTT	1	2	12	AB2	-	.
chr5	98856805	98856825	chr5:98856805-98856825	0	AAAATACCTTAAAACATGTTT	2	2	1	AA1	1.0	.
chr5	98857184	98857208	chr5:98857184-98857208	0	AAGCTTCCTCAAGTTTGACTAGTTA	1	3	5	ACC2	1.0	.
chr5	98859685	98859714	chr5:98859685-98859714	0	TCACTTGTTTAAGGTGGGTCAGGCAAGTTT	1	2	10	CD	-	.
chr5	98860903	98860922	chr5:98860903-98860922	0	AGACTATCTCGAACATATCT	1	2	0	AA2	1.0	.
chr5	98861362	98861387	chr5:98861362-98861387	0	AGTCATCTTTAAATAAAAACTAGTCT	2	2	6	AD1	1.0	.
chr5	98863760	98863784	chr5:98863760-98863784	0	AGATTTTCTTCAGGAGAGCAAGCCT	1	2	5	AA1	-	.
chr5	98865191	98865212	chr5:98865191-98865212	0	ATGAAAGTCCTAAAACTTGTTT	1	2	2	AD4	-	.
chr5	98876197	98876228	chr5:98876197-98876228	0	TAACATGCAAAGATTAGACACCAAACTTGTTT	1	3	12	CCD2	1.0	.
chr5	98878398	98878418	chr5:98878398-98878418	0	GGACTAGAGTGGGGCAAGCCC	1	2	1	DD1	1.0	.
chr5	98879805	98879835	chr5:98879805-98879835	0	TGGCATGCTCCTTAGGATAATGAACATGGCT	1	2	11	CD	2.0	.
chr5	98881818	98881846	chr5:98881818-98881846	0	AAGTATGTCTTCTAACTAGAAATTAGTCC	1	2	9	AA2	-	.
chr5	98882264	98882289	chr5:98882264-98882289	0	AAACATGTTTAAAGCTAGAGTTCCTC	2	2	6	AA1	-	.
chr5	98893044	98893063	chr5:98893044-98893063	0	GAACTTATTTAGCCTTGTCT	2	2	0	AD2	-	.
chr5	98894098	98894130	chr5:98894098-98894130	0	AGCCAAGTTCATTAAATTCTTTGAGACATTTTT	1	2	13	AD3	-	.
chr5	98894299	98894331	chr5:98894299-98894331	0	AAACTGGTTTCATTCGATTGAGTTGGCAAGCTT	1	2	13	BC2	1.0	.
chr5	98894489	98894519	chr5:98894489-98894519	0	TAGCTTGCTGACTCACGATTTAGGCTATTCT	1	3	11	ACC1	3.0	.
chr5	98895843	98895863	chr5:98895843-98895863	0	GAACTTATTTGTGGCAAGTTC	1	2	1	AC2	1.0	.
chr5	98902095	98902119	chr5:98902095-98902119	0	GGGCTTGCACACCGAAAAAAAGTTT	1	2	5	AD2	1.0	.
chr5	98903728	98903757	chr5:98903728-98903757	0	ATACTAGTTAACTGATTCAGCAGCATGTCC	1	3	10	CCD1	-	.
chr5	98918869	98918891	chr5:98918869-98918891	0	AAGCATGCTATGAAAACTTTCCA	1	3	3	ACC1	1.0	.
chr5	98920004	98920033	chr5:98920004-98920033	0	AAAAAAGCTTCCAAGAGCCAAGGCTAGATC	1	2	10	AD3	-	.
chr5	98920284	98920306	chr5:98920284-98920306	0	AGGCTAGACAAAATGACTTGCTT	1	3	3	CCD2	-	.
chr5	98920416	98920446	chr5:98920416-98920446	0	TAACATGTTTCCCATATGATGTGACTAGCAC	1	3	11	CCD1	-	.
chr5	98922182	98922214	chr5:98922182-98922214	0	AAAAAAGTCTACCAGGATTTGAAAAATTTGCTT	1	2	13	AA2	1.0	dELS
chr5	98930953	98930982	chr5:98930953-98930982	0	AAACATGCTATTCGAAAAAAGATCTTGCCC	1	2	10	CD	-	.
chr5	98935627	98935653	chr5:98935627-98935653	0	AAACTTGCTGTAAGCGATGGCAAGCTA	1	3	7	CCC	-	.
chr5	98936623	98936650	chr5:98936623-98936650	0	TAGTTTGTTTGTTTTTTAAGACTAGTCA	1	3	8	ACC1	-	.
chr5	98936739	98936760	chr5:98936739-98936760	0	GGACCAGCTTCAGACCTAGTTT	1	2	2	BD2	-	.
chr5	98937710	98937730	chr5:98937710-98937730	0	AAGCTTGCTTAAAGTAAGTGC	1	2	1	AD1	1.0	.
chr5	98938269	98938293	chr5:98938269-98938293	0	AAACAAGTTTTCCAGAAACAAAGCA	1	3	5	ACD2	-	.
chr5	98940721	98940749	chr5:98940721-98940749	0	TGGCTTGCTTTCTGTCCTCAAGCCTGCCA	1	3	9	BCC2	-	dELS
chr5	98940883	98940908	chr5:98940883-98940908	0	AAACATTTTCCAAAGAGGGCTTCCTC	1	2	6	AA2	-	dELS
chr5	98944299	98944324	chr5:98944299-98944324	0	AAGCAAGCCCTCTTGGGTACTAATCC	1	2	6	AD1	1.0	CTCF-only,CTCF-bound
chr5	98944909	98944935	chr5:98944909-98944935	0	AAATTACTCTAACTGCCAAGCATGTCT	2	2	7	AA1	-	.
chr5	98944989	98945015	chr5:98944989-98945015	0	AGATTACTCTAACTGCCAGGCATGTCT	2	2	7	AA1	-	.
chr5	98945614	98945634	chr5:98945614-98945634	0	AGCCAACTCTAAAACTTGTTT	1	2	1	AD1	-	.
chr5	98946699	98946720	chr5:98946699-98946720	0	TCACTTGTTTGTTAACAAGCTC	1	3	2	CCD1	-	.
chr5	98948043	98948069	chr5:98948043-98948069	0	AGAATTGCTTAGTTTTGGGAATAGCCC	1	2	7	AA2	-	.
chr5	98948629	98948655	chr5:98948629-98948655	0	CACATAGTTTAAGGGACAAACTAGCTC	1	3	7	ACD1	-	.
chr5	98949440	98949469	chr5:98949440-98949469	0	TGGCAAGTTCTATCTAAAAGGGAGATGTTA	1	3	10	ACC2	-	.
chr5	98950137	98950158	chr5:98950137-98950158	0	AAGCTTGCTGAAAAGTTTGCTG	1	3	2	ACC2	-	.
chr5	98955198	98955228	chr5:98955198-98955228	0	AAAAATGCTTTGTTTTCTTTCAAACATGCAC	1	2	11	AD3	-	.
chr5	98956136	98956168	chr5:98956136-98956168	0	GGGGTTGTTTGTTTTTTTCTTGTAAATTTGTTT	1	2	13	AA2	-	.
chr5	98957094	98957121	chr5:98957094-98957121	0	GAACTATTTTTAAAACAAAAATTTGCTT	1	2	8	AA2	-	.
chr5	98960018	98960040	chr5:98960018-98960040	0	TGAAAAGCTTACATGACATGTCC	1	3	3	ACC1	-	dELS,CTCF-bound
chr5	98960823	98960844	chr5:98960823-98960844	0	AGACATTTTTATGTACTTGTTT	1	2	2	AD2	-	.
chr5	98961888	98961907	chr5:98961888-98961907	0	AGACAAGCCTGGGCAATATA	2	3	0	ACD2	-	.
chr5	98964337	98964365	chr5:98964337-98964365	0	AAATTAGCCTGGTGTGGTGGCGCATGCCT	1	2	9	AD2	1.0	.
chr5	98964506	98964532	chr5:98964506-98964532	0	AGACTTGCATACTTAGAGAAAATGCCT	1	2	7	AD2	1.0	.
chr5	98964542	98964569	chr5:98964542-98964569	0	AGACATGTTATAATTAACCGACAAGGTT	1	3	8	CCD1	1.0	.
chr5	98972248	98972275	chr5:98972248-98972275	0	GGTCTTGCTTTGTTGCCCAGGCTGGTCT	1	2	8	BD3	-	.
chr5	98972798	98972825	chr5:98972798-98972825	0	CAGCAAGTTAGTGAATAAGAAAATGTCT	1	3	8	ACC2	1.0	.
chr5	98973160	98973188	chr5:98973160-98973188	0	AGACCAGCCTGAGCAAAAAAAGCAAGACC	1	2	9	BD3	-	.
chr5	98973895	98973918	chr5:98973895-98973918	0	AAACATGTTTTATTAAACATCGTG	1	3	4	ACD2	-	.
chr5	98974914	98974945	chr5:98974914-98974945	0	GAACTTTTTTTATAATCTCATGAAATTTGCCT	1	2	12	AA2	1.0	.
chr5	98975942	98975968	chr5:98975942-98975968	0	GAGGATGCCCCAGAGGAGGGCTATCTC	1	2	7	AA2	1.0	.
chr5	98977158	98977186	chr5:98977158-98977186	0	ACATAAGTTCGTTGTCTGAGAACTTGCTG	1	3	9	ACD1	1.0	.
chr5	98979853	98979876	chr5:98979853-98979876	0	AGACTTGTTAGAGTAGGCTTTCTC	1	2	4	AC2	-	.
chr5	98981642	98981674	chr5:98981642-98981674	0	GAATAAGTTCATGTGCAGAATGGTGACTAGTTA	1	3	13	ACC1	-	.
chr5	98993312	98993342	chr5:98993312-98993342	0	AAATATGTTTTTCTTGAAGACCGACAAGCTC	1	2	11	AC2	1.0	.
chr5	98994461	98994489	chr5:98994461-98994489	0	TTGAATGCCCTTAGACTATAGACATGCTT	1	3	9	ACD1	-	.
chr5	98995460	98995488	chr5:98995460-98995488	0	CAACTAGCTGGGTGTGGTGGCACATGCCT	1	3	9	CCD2	1.0	.
chr5	98995832	98995857	chr5:98995832-98995857	0	AGACTTGCCCATAGAGGAAGTAGTAT	1	2	6	AD1	-	.
chr5	98996137	98996158	chr5:98996137-98996158	0	GGACTAACTCAGGGCCATGTTT	1	2	2	AD2	-	.
chr5	98999793	98999812	chr5:98999793-98999812	0	AATCAGGTTTAGGCAAGTTT	2	2	0	BD1	-	dELS
chr5	98999815	98999836	chr5:98999815-98999836	0	TGGCTTGTTCTTAGGCAACCCA	1	3	2	ACC1	-	dELS
chr5	99002796	99002817	chr5:99002796-99002817	0	AAACATGTATGTGGACTTTTCT	1	2	2	AD2	1.0	.
chr5	99003296	99003322	chr5:99003296-99003322	0	AAGGTTGTCTCCTTGAGGAACAATTCT	1	2	7	AA2	1.0	.
chr5	99013921	99013943	chr5:99013921-99013943	0	GAACTAACCTGTAAGACTTGTCC	1	1	3	A2	1.0	.
chr5	99015246	99015278	chr5:99015246-99015278	0	GAAATTGTTGGGCAGGTGGGGGAGGGCTAGTCG	1	3	13	ACC1	3.0	.
chr5	99015824	99015853	chr5:99015824-99015853	0	AAGTTTGCCCATAGTAAAGGAGGTAAGTTT	1	2	10	AA2	-	.
chr5	99020006	99020038	chr5:99020006-99020038	0	TGGCAAGCTCTCACTGAAGTAACTGGAAAGCTT	1	3	13	ACC2	1.0	.
chr5	99021193	99021220	chr5:99021193-99021220	0	AAACATTTCAGATTTATTAGACAAGTTA	1	3	8	ACC2	1.0	.
chr5	99027411	99027438	chr5:99027411-99027438	0	TAGCATTTCCTGTCTCAGAAACAAGTTC	1	2	8	AC1	-	dELS
chr5	99027795	99027821	chr5:99027795-99027821	0	AGACTAATTTGGTAATTAGACTAATTT	1	2	7	AA2	-	.
chr5	99028442	99028464	chr5:99028442-99028464	0	TGCCATGTTGACCAGGCTAGTCT	1	3	3	CCD1	1.0	dELS,CTCF-bound
chr5	99029502	99029533	chr5:99029502-99029533	0	ATACAAGTTTGCAAATTTTTCTAATCATGTCT	1	2	12	DD2	-	.
chr5	99031432	99031460	chr5:99031432-99031460	0	AAGTTTGCTCCAGATCTATAATCTAGCCT	1	2	9	AD2	-	.
chr5	99033825	99033847	chr5:99033825-99033847	0	AAACATGTGCAGAGGAGATGCTC	1	2	3	AD2	-	dELS,CTCF-bound
chr5	99036533	99036557	chr5:99036533-99036557	0	AAGCATTTTAACAATAAGCTTGTTG	1	3	5	ACC2	1.0	.
chr5	99038786	99038814	chr5:99038786-99038814	0	AAACTGCTCTGAGCTAAAGGAGCATGTTT	2	2	9	AB1	2.0	.
chr5	99042313	99042341	chr5:99042313-99042341	0	AGACAATCCTAAGCAAAAAGAACAAACCT	1	2	9	AA2	-	.
chr5	99044164	99044193	chr5:99044164-99044193	0	CACCGAGCCCTCATGAAGGGAAGCAAGCCC	1	3	10	BCD1	-	.
chr5	99048798	99048823	chr5:99048798-99048823	0	AAACTATTCTGTTATCGATCATGTCT	1	2	6	AD2	1.0	.
chr5	99049661	99049683	chr5:99049661-99049683	0	TTAATAGTTTGCCAAACTAGCTT	1	3	3	ACD1	-	.
chr5	99051334	99051360	chr5:99051334-99051360	0	AAACATGTTCATCTGAGAGACATTGCT	1	2	7	AD4	-	.
chr5	99057964	99057983	chr5:99057964-99057983	0	AGACATGTCAGAGCTTCCCC	3	2	0	AC2	-	.
chr5	99058104	99058129	chr5:99058104-99058129	0	TGGCTTGCTTTTAGGGAAACACACCC	1	3	6	ABC2	-	.
chr5	99058962	99058985	chr5:99058962-99058985	0	GAGTTTGTCTTCTGAGGCTAGATC	1	2	4	AD3	1.0	.
chr5	99059391	99059419	chr5:99059391-99059419	0	GAACATGTTGCTCCAATCTAAGCTATTTG	1	3	9	ACC1	1.0	.
chr5	99061984	99062003	chr5:99061984-99062003	2	AGAAATGCTCAGGCATGTCT	4	1	0	A1	-	dELS
chr5	99062864	99062893	chr5:99062864-99062893	0	AAACTTTTCTCTCCACATAAAAGTAAGTTT	1	2	10	AA2	1.0	.
chr5	99064044	99064073	chr5:99064044-99064073	0	AAAATAGTCCTCAAGTTACAGAACATACTT	1	2	10	AA2	1.0	.
chr5	99066891	99066920	chr5:99066891-99066920	0	TAGCATACCCTGCAGATTTGGGACTTGCCA	1	3	10	ACC2	-	.
chr5	99074839	99074867	chr5:99074839-99074867	0	AAGCATGTGCCATCACTCCAGGCTAACTT	1	2	9	AD2	-	.
chr5	99075095	99075123	chr5:99075095-99075123	0	GGGGTTGCTTTTTGTGTATAAACATGCTA	1	2	9	AC2	1.0	.
chr5	99077219	99077248	chr5:99077219-99077248	0	TATCATGCTTGGTGTTCTCTGAGCTTGCTG	1	3	10	CCD1	-	.
chr5	99078553	99078576	chr5:99078553-99078576	0	AGAAATCTTTTTGTGGACATGTTT	2	2	4	AA1	3.0	.
chr5	99079999	99080025	chr5:99079999-99080025	0	GGCCTAATTCAGCACTAGGACTTGCCT	1	2	7	AD1	-	.
chr5	99084340	99084361	chr5:99084340-99084361	0	AAGGTATTTTGTAGACATGCTT	2	2	2	AA1	-	.
chr5	99086104	99086133	chr5:99086104-99086133	0	GAACTTGTTCAGAGAGTAATTAACAAGTTG	1	2	10	CC	-	.
chr5	99087204	99087225	chr5:99087204-99087225	0	AAACAAGCCACAAAGCAAATCT	1	2	2	AC2	-	dELS
chr5	99091979	99092011	chr5:99091979-99092011	0	CAAGATGCTACCTACAATAATTTAGACAAGCTT	1	3	13	ACC1	-	.
chr5	99095929	99095949	chr5:99095929-99095949	0	AAAGATGTCCCAGACTAATCT	1	2	1	AA2	1.0	.
chr5	99098219	99098244	chr5:99098219-99098244	0	GCACATGTTCAAGCAAAACCAAGCTT	1	2	6	DD2	-	.
chr5	99098285	99098308	chr5:99098285-99098308	0	AAGCAAGCTTTATTAAACTCTTCT	1	2	4	AB4	-	.
chr5	99099119	99099145	chr5:99099119-99099145	0	GGTCAAGTTTTACTGGCGAACATGCTG	1	2	7	CD	-	.
chr5	99104434	99104456	chr5:99104434-99104456	0	AGGCATTATTCATGAACAAGTTT	2	2	3	AD1	-	.
chr5	99106106	99106131	chr5:99106106-99106131	0	GAACATCTTTGGAAAAGGACTTGTTT	1	1	6	A2	-	.
chr5	99106352	99106374	chr5:99106352-99106374	0	ATGAATGTCTTCAGGGCTAGTTA	1	3	3	ACD1	-	.
chr5	99109256	99109287	chr5:99109256-99109287	0	GAAGAAGTTTAAAACAGTTAAGAGACAAATTT	1	2	12	AA2	-	.
chr5	99110019	99110041	chr5:99110019-99110041	0	AACCTTGCTTGGAAGAGAAGTTT	1	2	3	AD2	-	.
chr5	99110573	99110593	chr5:99110573-99110593	0	CAGGTTGTTTATGGCTAGTTC	1	3	1	ACC1	1.0	.
chr5	99111897	99111923	chr5:99111897-99111923	0	AACCTAGCTGCCAGCTGAGACAAGTTT	1	2	7	CD	-	.
chr5	99112403	99112429	chr5:99112403-99112429	0	AGGCTAGTACTTGGAATAAACTTACTC	1	2	7	AD2	-	.
chr5	99114786	99114813	chr5:99114786-99114813	0	GAGCTAACTCAGGTGCTGAAAGTTGTTT	1	2	8	AA2	-	.
chr5	99115483	99115504	chr5:99115483-99115504	0	CGACTTGTTTAATAGCATATTT	2	3	2	ACC1	1.0	.
chr5	99116353	99116374	chr5:99116353-99116374	0	AGGAAGGCCTCCAGACTAGCTT	1	2	2	AB1	-	.
chr5	99118049	99118068	chr5:99118049-99118068	0	GAACTTGATATAACTTGTTT	2	3	0	CCD2	-	.
chr5	99118863	99118882	chr5:99118863-99118882	0	AAAAATGCCTGGGATAGCTT	1	2	0	AA2	-	.
chr5	99120617	99120637	chr5:99120617-99120637	0	CGACTTGCTTCAAACTAATTT	1	2	1	AC2	1.0	.
chr5	99125764	99125783	chr5:99125764-99125783	0	TGACTTCCCTTAACAAGTTC	2	3	0	ACC2	-	.
chr5	99132170	99132190	chr5:99132170-99132190	0	AAACTTGTTGAAAACATTCTC	1	2	1	AC2	-	.
chr5	99137386	99137415	chr5:99137386-99137415	0	AAGCCTGTCTAATTTCAGCTAAACTTTCTC	1	2	10	AB3	1.0	.
chr5	99138328	99138353	chr5:99138328-99138353	0	AGACTATTCCTGAGTGGTGCATGCCT	1	2	6	AD2	1.0	.
chr5	99140458	99140488	chr5:99140458-99140488	0	AAATATGTTTACTTTGTCAAAAAATTTGCTT	1	2	11	AA2	-	.
chr5	99141493	99141517	chr5:99141493-99141517	0	AAGCTTCCCCTTTGTAGGCATGCAT	1	2	5	AD2	-	.
chr5	99141891	99141920	chr5:99141891-99141920	0	GGGCTTTCTTGTCTCCTCCTGGGCAGGTCC	1	2	10	AB2	2.0	CTCF-only,CTCF-bound
chr5	99145724	99145747	chr5:99145724-99145747	0	ATACATGTCTTTACAAGCTTGTAC	1	2	4	DD3	-	.
chr5	99147389	99147417	chr5:99147389-99147417	0	AAACTTCTCTGAGCTAAAGGAGGATGTTC	1	2	9	AA2	1.0	.
chr5	99151496	99151528	chr5:99151496-99151528	0	AAGCAAATTTGTAAGAAAAAATCAAACAACCCC	1	2	13	AA2	2.0	.
chr5	99156925	99156951	chr5:99156925-99156951	0	AGACAAGACTCCAAATGGAGCATGTCA	1	2	7	CD	-	.
chr5	99159580	99159612	chr5:99159580-99159612	0	GAGATTGCTCCCTCAGGCCACAGGGGCTTGCCC	1	1	13	A1	1.0	.
chr5	99161205	99161235	chr5:99161205-99161235	0	AAATATGTTTCAATTCCAATGAAAAAAGTTT	1	2	11	AA2	2.0	.
chr5	99162032	99162051	chr5:99162032-99162051	0	CAGCATGCCTGGCCTTGCTG	3	3	0	CCD2	2.0	.
chr5	99162104	99162130	chr5:99162104-99162130	0	GGACAAGTTTTAGATGGGAACATCCTA	1	2	7	AC3	1.0	.
chr5	99166700	99166719	chr5:99166700-99166719	0	AAACTTGTCTAGACTTGGGT	3	2	0	DD4	1.0	.
chr5	99169664	99169690	chr5:99169664-99169690	0	TTACTTGCCCGTGTGAGCAACTTGTTT	1	3	7	CCD1	2.0	.
chr5	99169868	99169897	chr5:99169868-99169897	0	AAACTTCTTTTTGAATCTTAAATCTTGTTT	1	2	10	AD2	1.0	.
chr5	99171883	99171912	chr5:99171883-99171912	0	GGTCTTGTCTAGCTACTGAAAGACTTGCTA	1	2	10	CD	1.0	.
chr5	99172299	99172331	chr5:99172299-99172331	0	ATGCATGCTTCTCTATGAATTCAATACATGTTT	1	2	13	DD2	-	.
chr5	99176387	99176410	chr5:99176387-99176410	0	GTGCTAGCCTGTATCAGCTTGTCA	1	3	4	CCD1	1.0	.
chr5	99181756	99181788	chr5:99181756-99181788	0	GGGGTTGTTTGTTTTTTTCTTGTAAATTTGTTT	1	2	13	AA2	2.0	.
chr5	99184660	99184689	chr5:99184660-99184689	0	AAACTTTTCTCAGTATAGCTGAGAAAGTTT	1	2	10	AA2	-	.
chr5	99187108	99187128	chr5:99187108-99187128	0	GGAAATGTCCAAGACTTATCT	1	2	1	AA2	2.0	.
chr5	99189227	99189257	chr5:99189227-99189257	0	ACACATGTTTAGGAATACTTCAGGTTTGTTT	1	2	11	AD2	-	.
chr5	99189768	99189799	chr5:99189768-99189799	0	AGATATGCTTAATTTTTTTAAAAAACATTTTT	1	2	12	AA2	-	.
chr5	99190642	99190664	chr5:99190642-99190664	0	AAATTAGCTTATCAGGCAATTCC	1	2	3	AA2	1.0	.
chr5	99237308	99237335	chr5:99237308-99237335	0	AAAAAAGCCCTATGTATGAAACAATCCT	1	2	8	AA2	-	.
chr5	99239158	99239190	chr5:99239158-99239190	0	GGACTGGCTTTAAATAGGAACAGAGACTTCCCC	1	2	13	AB2	3.0	.
chr5	99239309	99239335	chr5:99239309-99239335	0	GAGTCAGCTTAGAGTGAGAGCTTGTTA	1	3	7	ABC1	-	.
chr5	99243220	99243240	chr5:99243220-99243240	0	CAACTCGTTTGTGGCTTGTCT	1	3	1	BCC2	1.0	.
chr5	99243805	99243827	chr5:99243805-99243827	0	AAACTTGTCCAGAAAATAAACCC	1	2	3	AA1	-	.
chr5	99244240	99244260	chr5:99244240-99244260	0	AGAATTGTTTAGGGCTTTCTC	1	2	1	AA2	1.0	.
chr5	99245050	99245079	chr5:99245050-99245079	0	AGGCAAGTCTACGTGGTGGCAGGCAAGAGA	1	3	10	CDD3	-	.
chr5	99250271	99250301	chr5:99250271-99250301	0	GGGCATGTCCTTGATTTCATCAGTCTTTCTC	2	2	11	AD1	1.0	.
chr5	99251677	99251696	chr5:99251677-99251696	0	AGAATTGTCTATACTTGTCC	2	2	0	AD2	2.0	.
chr5	99254236	99254257	chr5:99254236-99254257	0	TGGCATATCTTGAAGCATGTTC	1	2	2	AC1	-	.
chr5	99256878	99256905	chr5:99256878-99256905	0	GAGCTTGCCCCAGGCCATAAGCTTCCCC	1	1	8	A1	-	CTCF-only,CTCF-bound
chr5	99263302	99263323	chr5:99263302-99263323	0	GAACTAACTTGGGGACAAGCTT	1	1	2	A2	-	.
chr5	99263657	99263676	chr5:99263657-99263676	0	TGACAAGCTGGAACTGGCCT	3	3	0	BCC1	-	.
chr5	99265343	99265373	chr5:99265343-99265373	0	AAGAAAGCTCAACAAGATCCAAGACAAGATT	1	2	11	AD3	1.0	.
chr5	99265865	99265893	chr5:99265865-99265893	0	GGGCTTGTTGTTCTCTTGTAAATTTGCTT	1	2	9	AC2	1.0	.
chr5	99272724	99272746	chr5:99272724-99272746	0	GCACTTGTACTTCAAACAAGCCC	1	2	3	DD1	1.0	.
chr5	99278165	99278186	chr5:99278165-99278186	0	TGGCAAGTTTAGAGGCTTATTT	1	2	2	AC2	-	.
chr5	99284373	99284400	chr5:99284373-99284400	0	AAACATATTCAAGTCAGAAATCATGCCT	1	2	8	AD2	3.0	.
chr5	99290761	99290793	chr5:99290761-99290793	0	GGGGTTGTTTGTTTTTTTCTTATAAATTTGTTT	1	2	13	AA2	-	.
chr5	99290830	99290854	chr5:99290830-99290854	0	AAAGTAGCTCAAGTAAGGGATGCTT	1	2	5	AA2	-	.
chr5	99293013	99293036	chr5:99293013-99293036	0	AGGCATATCTAAAATGACTAGCTG	1	3	4	ACC2	1.0	.
chr5	99296301	99296320	chr5:99296301-99296320	0	AAACATGCCTTAGCAAATTT	3	2	0	AC1	-	.
chr5	99297180	99297208	chr5:99297180-99297208	0	AAACAAATTTACAAGAAAAAAACATGTGC	1	2	9	AD2	1.0	.
chr5	99297718	99297748	chr5:99297718-99297748	0	GAACTGACTTACACAATGGTTGAACTAGTTT	1	2	11	AB1	-	.
chr5	99297986	99298018	chr5:99297986-99298018	0	GGGGTTGTTTGCTTCTTTCTTGTAAATTTGTTT	1	2	13	AA2	-	.
chr5	99300417	99300441	chr5:99300417-99300441	0	TGAGAAGCCCACAGCAAACATGCTC	1	2	5	AC3	3.0	.
chr5	99300780	99300809	chr5:99300780-99300809	0	AACCTTTTTTTTCGAAATAGGGGCTTGCTC	1	2	10	AD1	-	.
chr5	99302356	99302379	chr5:99302356-99302379	0	GCACTAGTCACAACAGACAAGTTG	1	3	4	CCD1	-	.
chr5	99304954	99304977	chr5:99304954-99304977	0	TATCCTGTCCTAGGAGGCTAGCCT	1	3	4	BCD1	2.0	.
chr5	99307141	99307160	chr5:99307141-99307160	0	AAACATGCCTGGGATAATTT	2	2	0	AA1	-	.
chr5	99309582	99309614	chr5:99309582-99309614	0	AAACATATTTTCAAGAAGATTATAAACATATTT	1	2	13	AA2	-	.
chr5	99315437	99315462	chr5:99315437-99315462	0	AAACTTGTGCAACAGAGCACATGCCC	1	2	6	DD2	-	.
chr5	99315892	99315924	chr5:99315892-99315924	0	TAGCAAGTTCAGTTCCTAAATTGGAACATTTTC	1	2	13	AC2	-	dELS
chr5	99317691	99317715	chr5:99317691-99317715	0	AGGCATGCTTTTTTAAGGCATGAAA	1	3	5	CDD3	-	.
chr5	99318593	99318625	chr5:99318593-99318625	0	GGACATGATTTCATTCTTTTTTTAAATTTGTCC	1	2	13	AD2	-	.
chr5	99324009	99324041	chr5:99324009-99324041	0	AAACAAATTTATGAGGAAAAAACAAACAACCCT	1	2	13	AA2	1.0	.
chr5	99329464	99329486	chr5:99329464-99329486	0	ATGCATGCCTCACAGAGATGTTC	1	2	3	AD2	-	.
chr5	99332430	99332456	chr5:99332430-99332456	0	TGGCTAGCTATTATGCTAAATTTGCCC	1	3	7	ACC2	2.0	dELS
chr5	99332540	99332563	chr5:99332540-99332563	0	AGAAATGCTTGAATGATCTTGTCT	1	2	4	AD2	1.0	.
chr5	99333977	99334008	chr5:99333977-99334008	0	CAGAATGTTTTCACGGTAGAGAGAACAAGTTT	1	2	12	AC3	-	.
chr5	99335016	99335047	chr5:99335016-99335047	0	AGGCATTTCTGCAAAGGCCTGGAGACTTCTCC	1	2	12	AA2	-	.
chr5	99336013	99336035	chr5:99336013-99336035	0	AGACAGGTCTTTTGAGCTAATCT	1	2	3	AB2	-	.
chr5	99336266	99336285	chr5:99336266-99336285	0	AAACATACTTCAGCATGCCA	3	3	0	ACC2	-	.
chr5	99338578	99338600	chr5:99338578-99338600	0	AGACTAGCCTAGCCAACATGGTG	1	3	3	CCD1	1.0	.
chr5	99338636	99338655	chr5:99338636-99338655	0	GGGCATGGTGGAGCATGCCT	4	2	0	CD	2.0	.
chr5	99339213	99339232	chr5:99339213-99339232	0	AAAACTGCTTAGACTTGTTA	1	3	0	ABC1	1.0	.
chr5	99340455	99340487	chr5:99340455-99340487	0	GGGATTGTTTGTTTTCTTCTTGTAAATTTGTTT	1	2	13	AA2	1.0	.
chr5	99342169	99342199	chr5:99342169-99342199	0	GGAATAGTTTCAGAAGGAATGGTACAAGTTC	1	2	11	AD2	1.0	.
chr5	99344598	99344620	chr5:99344598-99344620	0	AGACTTCTTTTCTCAACTTGTCA	1	3	3	ACC2	2.0	.
chr5	99346801	99346821	chr5:99346801-99346821	0	AAATCTGTCTGGGGCAAGTTT	1	2	1	AB4	-	.
chr5	99347671	99347692	chr5:99347671-99347692	0	AAAGATGTTGGCGAGCATGCTG	2	3	2	ACC1	1.0	.
chr5	99352183	99352203	chr5:99352183-99352203	0	GGGCAAGTTTCAGCCCTGTTT	1	2	1	BD1	2.0	.
chr5	99352715	99352746	chr5:99352715-99352746	0	GGACATGCCCATTTCTACCCAGGAGCCTGTCT	2	1	12	B2	1.0	.
chr5	99352929	99352948	chr5:99352929-99352948	0	AAGCAAACTTAAACTTGGCT	2	2	0	AD2	1.0	.
chr5	99354247	99354278	chr5:99354247-99354278	0	AAGCATGGCAGAAGGCAAGGAGGAGCAAGTCA	1	3	12	CCD2	-	.
chr5	99355530	99355554	chr5:99355530-99355554	0	AATCAAGTCTACATTGGGCTTCTTC	1	2	5	AD3	-	.
chr5	99356313	99356340	chr5:99356313-99356340	0	AGACAAACTCTGTGAATGGGGCTTCTCC	1	2	8	AA2	1.0	.
chr5	99363111	99363130	chr5:99363111-99363130	0	GGACATGCCTGGGCTACCAA	3	3	0	ACD2	1.0	.
chr5	99363888	99363913	chr5:99363888-99363913	0	GGGGAAGTTATCTAGTTAGCTTGTTT	1	3	6	ACC1	1.0	.
chr5	99367559	99367580	chr5:99367559-99367580	0	AAGCATCTTTCAGAGCTTGCTC	1	1	2	A2	-	.
chr5	99368747	99368768	chr5:99368747-99368768	0	AGACATGTACACAGAAAAGCTT	1	2	2	AD2	1.0	.
chr5	99368838	99368866	chr5:99368838-99368866	0	GGACATATCTTGTGTACCCAGGCCAGTTT	1	2	9	AB2	-	.
chr5	99369932	99369954	chr5:99369932-99369954	0	GAGAATGCCCATGAAAGAAGCTT	1	2	3	AA2	-	dELS
chr5	99371224	99371243	chr5:99371224-99371243	0	AAACTTGTACAGGAATGCTC	3	2	0	AD2	-	.
chr5	99374380	99374410	chr5:99374380-99374410	0	AGACATGCACCTCAGCTTCATTGGCATGTCT	1	2	11	CD	-	.
chr5	99375586	99375618	chr5:99375586-99375618	0	GAACTGGTTTTCCATATTTCCAGTGGCTTGTTT	1	2	13	BC2	-	.
chr5	99376571	99376597	chr5:99376571-99376597	0	GAGCTTGCCACTACACCTGGCTAATTT	1	3	7	ACC1	1.0	.
chr5	99380348	99380367	chr5:99380348-99380367	1	GGGCATGCTAGCACATGCCT	4	2	0	CD	-	.
chr5	99381160	99381180	chr5:99381160-99381180	0	GGACTAGATCTAAGAATGTTT	1	2	1	AD2	1.0	.
chr5	99385886	99385910	chr5:99385886-99385910	0	TGGCATGTCTGTGCACAGCATGTTA	1	3	5	CCC	-	.
chr5	99388631	99388657	chr5:99388631-99388657	0	AAGCAGGTGTTAGAGATAAGCATGTTT	2	2	7	BD1	-	.
chr5	99390844	99390873	chr5:99390844-99390873	0	AGACCAGCCTGACCAACATGGAGAAAGCCT	1	2	10	AB2	1.0	.
chr5	99391566	99391597	chr5:99391566-99391597	0	GAAAATGTCACAGGGTGAACCACAGCTTGCTT	1	3	12	ACC1	1.0	.
chr5	99393600	99393626	chr5:99393600-99393626	0	CCACATGCTGAATCATAAAGCAAGTCT	1	3	7	CCD1	-	.
chr5	99399637	99399667	chr5:99399637-99399667	0	AAACATGATTTCTGACTTCAAGAACATTCCC	1	2	11	AD2	-	.
chr5	99402193	99402214	chr5:99402193-99402214	0	GAAGTTGCTCATGGGGAAGTCC	1	2	2	AA2	-	.
chr5	99406114	99406135	chr5:99406114-99406135	0	GGACATGTCTTGAAACAACTAT	1	2	2	AD4	1.0	.
chr5	99407913	99407945	chr5:99407913-99407945	0	AGGAAAGCCTACTATTCCATTGGAAACATATTT	1	2	13	AA2	-	.
chr5	99408173	99408193	chr5:99408173-99408193	0	AAAGATGTTTAAGAAAAGTTT	1	2	1	AA2	-	.
chr5	99408427	99408457	chr5:99408427-99408457	0	AGACATTCTTCAATCCAAGAGGGACTTTTCT	1	2	11	AA2	1.0	.
chr5	99410527	99410548	chr5:99410527-99410548	0	GAGCTAGTCCCTGATCAAGTCC	1	1	2	D2	-	.
chr5	99411364	99411391	chr5:99411364-99411391	0	TAGCTTGTTAATTTCTGTAAAAAAGCCT	1	3	8	ACC2	-	.
chr5	99415135	99415166	chr5:99415135-99415166	0	CACATTGTCTTCCACAATGGTTGAACTAGTTT	1	3	12	ACD1	-	.
chr5	99417431	99417450	chr5:99417431-99417450	0	ATATTTGCCTAGACTTGTCT	3	2	0	AD4	-	.
chr5	99418170	99418192	chr5:99418170-99418192	0	AAACATGCATTGCGGACATGTTG	1	2	3	CD	2.0	.
chr5	99418530	99418560	chr5:99418530-99418560	0	TGGCATGCTGCAAATCTGCATGGATATGTTT	1	3	11	ACC2	-	.
chr5	99418945	99418964	chr5:99418945-99418964	0	AGAGAAGTTTGAGCTTACTT	1	2	0	AA2	-	.
chr5	99420565	99420595	chr5:99420565-99420595	0	AGTCTTATTCTTCAGTTAAAGAAACAAGTTC	1	2	11	AD1	-	.
chr5	99425271	99425291	chr5:99425271-99425291	0	GAGAAAACTTAAAACTTGTTT	1	2	1	AA1	-	.
chr5	99427207	99427234	chr5:99427207-99427234	0	AAAATTGCCTGGAGCTTGGAGAATGCCC	1	2	8	AA2	1.0	.
chr5	99428116	99428135	chr5:99428116-99428135	0	GGACATGTGTGAGCAAATTT	3	2	0	AD2	-	.
chr5	99430406	99430426	chr5:99430406-99430426	0	CAGCTTGCTGGAAGTTTGCTT	1	3	1	ACC2	-	.
chr5	99430595	99430624	chr5:99430595-99430624	0	GCACAGGCCTTTTGCGGTCTGGACTAGCTT	1	2	10	BD1	-	.
chr5	99431814	99431846	chr5:99431814-99431846	0	AAACAAGTTATACAGTAAGACTACAGCAAATTT	1	3	13	ACC1	2.0	.
chr5	99431996	99432024	chr5:99431996-99432024	0	GGGCTTTCTCCAGCTGCTCAAAGATGTTC	1	2	9	AA2	-	.
chr5	99432105	99432128	chr5:99432105-99432128	0	GAACCTGTCTACAAGGACATCTTT	2	2	4	AB3	2.0	.
chr5	99432918	99432947	chr5:99432918-99432947	0	AAGCATGCTTTAGAAAAAGAAAAAATGTGT	2	2	10	AD1	-	.
chr5	99434168	99434198	chr5:99434168-99434198	0	TAACAAGTCCTCACATCTCTGAAGCTGATTC	1	3	11	ABC2	2.0	.
chr5	99434929	99434957	chr5:99434929-99434957	0	AAAATTGTTTTGTTCAAACACACTAGTTT	1	2	9	AD2	-	.
chr5	99436737	99436766	chr5:99436737-99436766	0	AAGCATGTCCAAATTTCCATGGCCTGGTCT	2	2	10	BD1	1.0	.
chr5	99436804	99436827	chr5:99436804-99436827	0	AAACATATTTTTGTGGAGAAGCCT	1	2	4	AA2	1.0	.
chr5	99437604	99437629	chr5:99437604-99437629	0	AAGCATATCTGCCATTGGAAAAGCCT	1	2	6	AA2	1.0	dELS
chr5	99437830	99437857	chr5:99437830-99437857	0	GGATTAGTCTGTGTTCTTAAACAAATCT	1	2	8	AA2	-	dELS
chr5	99438027	99438047	chr5:99438027-99438047	0	AAGCTACTTTGGGACTTGCTG	1	2	1	AC2	-	.
chr5	99438834	99438858	chr5:99438834-99438858	0	TGACTTGTGTAGACATAACTTGCTT	1	3	5	CCD2	-	.
chr5	99441932	99441959	chr5:99441932-99441959	0	GAACTGATTTTTCCATAGAAACAAGCTT	1	2	8	AB1	1.0	.
chr5	99443747	99443769	chr5:99443747-99443769	0	AAAGAAGCCTCAGAAACTTGCCC	1	1	3	A1	-	.
chr5	99444653	99444679	chr5:99444653-99444679	0	AAACCTGCTTTTTGTTAAAGAAAGTCT	1	2	7	AB2	1.0	.
chr5	99445210	99445242	chr5:99445210-99445242	0	AAACTTTTTTATCCCCTCTTTCTAGACAAATTC	1	2	13	AA2	1.0	.
chr5	99447056	99447075	chr5:99447056-99447075	0	AAACTTGCATTAACAAGTTA	2	3	0	CCD2	-	.
chr5	99447234	99447266	chr5:99447234-99447266	0	AAACATATTCTCTTCTACAAGAAAAACTTATTT	1	2	13	AA2	-	.
chr5	99449856	99449875	chr5:99449856-99449875	7	TGGCATGTTGAGGCTTGCCC	5	2	0	CC	-	.
chr5	99449996	99450024	chr5:99449996-99450024	4	TGACTTGCCAGCCACAAAACAACTTGCCA	1	4	9	CCCC	1.0	.
chr5	99450730	99450752	chr5:99450730-99450752	0	AAGCTTCTTTCACAAGATAGTTT	1	2	3	AA2	1.0	.
chr5	99451592	99451613	chr5:99451592-99451613	0	GAAAAAGTTATTTAACAAGTTT	1	3	2	ACC1	-	.
chr5	99453480	99453509	chr5:99453480-99453509	0	AGACTTGTTCTCAGTATCAGAAATCAGTTC	1	2	10	AB1	1.0	.
chr5	99454779	99454811	chr5:99454779-99454811	0	GGGGTTGTTTGTTTTTTTCTTGTAAATTTGTTT	1	2	13	AA2	4.0	.
chr5	99456156	99456188	chr5:99456156-99456188	0	AAACAAATTTACAAGAAAAAAACAAACAACCCC	1	2	13	AA2	-	.
chr5	99460025	99460044	chr5:99460025-99460044	0	GGACAAGTCCAGTCTTCTTC	2	2	0	AD1	-	.
chr5	99460709	99460737	chr5:99460709-99460737	0	AGACATGTCTATTTACAGAGATTATGTTC	2	2	9	AD1	-	.
chr5	99461326	99461345	chr5:99461326-99461345	0	TAACTTGTTAAAGCTATCTC	3	3	0	ACC1	-	.
chr5	99461539	99461568	chr5:99461539-99461568	0	TAACTTGTCTTTTTCATATATGACTTTTCC	1	3	10	ACC1	-	.
chr5	99463660	99463686	chr5:99463660-99463686	0	AAGCATGTCTCACAAAAAGGCAAATTC	2	1	7	A1	-	.
chr5	99469775	99469802	chr5:99469775-99469802	0	AGACAAATCTAGACTGTGAAGCATTCCT	1	2	8	AA2	1.0	.
chr5	99470757	99470787	chr5:99470757-99470787	0	AAACATGTTTCTATGCTATCTATATATGCCT	2	2	11	AD1	-	dELS
chr5	99472272	99472291	chr5:99472272-99472291	0	AGATCTGCCTAAACTAGTTA	1	3	0	ABC1	-	.
chr5	99475506	99475525	chr5:99475506-99475525	0	AAGCAAGCCTCAACAAATTC	2	2	0	AC1	-	.
chr5	99482360	99482389	chr5:99482360-99482389	0	TAACATTTCTCAAATGATAGTGACATGTCT	1	3	10	ACC2	-	.
chr5	99484106	99484138	chr5:99484106-99484138	0	GAACATGCTTCATCTTCATAACCTAACTACCTC	1	2	13	AC1	1.0	.
chr5	99484278	99484309	chr5:99484278-99484309	0	AAGCATGTTATTGTTTGGTTGTTTACTTGTTT	1	3	12	CCD2	-	.
chr5	99486715	99486747	chr5:99486715-99486747	0	AAACAAATTTACAAGAAAAAAACAAACAACCCC	1	2	13	AA2	-	.
chr5	99490671	99490696	chr5:99490671-99490696	0	AGACAAGTCTGAACTGAGTCATTTTC	2	2	6	AD1	-	.
chr5	99494051	99494083	chr5:99494051-99494083	0	GAGGCAGTTCATACCTTAAAGATGAGCTAGCCA	1	3	13	ABC1	1.0	.
chr5	99494670	99494695	chr5:99494670-99494695	0	TGGCTAGTTCTTTCTTAAACATAATT	1	3	6	ACD2	1.0	.
chr5	99497841	99497867	chr5:99497841-99497867	0	AGGAAAGTTCACAGGGAAAGCAATTTT	1	2	7	AA2	-	.
chr5	99504217	99504243	chr5:99504217-99504243	0	GACCAAATCTGGTTGCTAGGCATGCTC	2	2	7	AD1	1.0	.
chr5	99508272	99508292	chr5:99508272-99508292	0	AGACATGTTTTCACCATGTTG	1	3	1	CCD2	1.0	.
chr5	99509241	99509270	chr5:99509241-99509270	0	GGGCTTGTTATCTGCAGCAGGAGCACGTCC	1	2	10	BC2	1.0	.
chr5	99509410	99509440	chr5:99509410-99509440	0	GAACATGTCACAGTGCTGCAGAGATTTGTTT	1	2	11	AC2	-	.
chr5	99509442	99509463	chr5:99509442-99509463	0	TGGCCAGTTTTGGGGCTAGTTT	1	2	2	BC3	-	.
chr5	99513420	99513441	chr5:99513420-99513441	0	GGAAATGGTCAGGAACAAGTTT	2	2	2	AD1	-	.
chr5	99515859	99515887	chr5:99515859-99515887	0	GGACTTGCTCATCATCACGCAGCTAGTTA	1	2	9	CC	-	dELS
chr5	99516012	99516031	chr5:99516012-99516031	0	TTGCATGTCCCAGCTTGTTT	4	3	0	CCD1	-	dELS
chr5	99519587	99519609	chr5:99519587-99519609	0	AGACTAGCCTGGGCAGCATGGCA	1	3	3	CCD1	-	.
chr5	99520994	99521013	chr5:99520994-99521013	0	GAACATGTACAGACTTTTTT	3	2	0	AD2	-	.
chr5	99522390	99522416	chr5:99522390-99522416	0	AAACAATTTCAAACACAAAACATTCTT	1	2	7	AA2	-	.
chr5	99528049	99528069	chr5:99528049-99528069	0	CAACAAGTCTCTAGGAAGTTC	1	3	1	ACC2	-	.
chr5	99532831	99532851	chr5:99532831-99532851	0	GGACTTGCTTAAGGGAGGTCT	1	2	1	AB1	-	.
chr5	99538105	99538124	chr5:99538105-99538124	0	AAACATGTTTAGAAAACTTC	2	2	0	AA1	-	.
chr5	99540391	99540417	chr5:99540391-99540417	0	AAACATTTTCTTGGCATATGCTTGTTC	1	2	7	AD2	-	.
chr5	99540816	99540837	chr5:99540816-99540837	0	GGGCTTTTTCACAGGCTAATTC	1	2	2	AA2	-	.
chr5	99541349	99541369	chr5:99541349-99541369	0	AGAGTAGTCTAAAACATCCCT	1	2	1	AA2	1.0	.
chr5	99541712	99541744	chr5:99541712-99541744	0	AGGCTAGTGCAACAATAAAAGTAAGAATAGTTC	1	2	13	AD2	4.0	.
chr5	99545908	99545933	chr5:99545908-99545933	0	AGACATGTTTCTTCAATACCTAGTTA	1	3	6	CCD2	-	.
chr5	99550025	99550048	chr5:99550025-99550048	0	GAAAATGCTCTATGAGAGTTGTCT	1	2	4	AA2	1.0	.
chr5	99551207	99551236	chr5:99551207-99551236	0	GAATATGCTCAATTATCCTCAAACTTGATC	1	2	10	AD3	-	.
chr5	99558583	99558615	chr5:99558583-99558615	0	GGGGTTGTTTGTTTTTTTCTTGTAAATTTGTTT	1	2	13	AA2	-	.
chr5	99563962	99563991	chr5:99563962-99563991	0	GGACATGTCTAACATTTCTTACAGATGTTC	2	2	10	AD1	1.0	.
chr5	99564110	99564136	chr5:99564110-99564136	0	AGACAATTCAAAATAAAAAGCATGTTT	1	2	7	AC1	-	.
chr5	99568588	99568620	chr5:99568588-99568620	0	AGACAAGCCACAGGTGTCAAGTCAGTCTTGCCT	1	2	13	CD	-	.
chr5	99572025	99572047	chr5:99572025-99572047	0	AGGCAAACTCTAGAAGCATTCTC	1	2	3	AA2	2.0	.
chr5	99573509	99573539	chr5:99573509-99573539	0	AAATTAGCTCAGGCACTGTGGAGAGAAGTTT	1	2	11	AA2	1.0	.
chr5	99583314	99583335	chr5:99583314-99583335	0	GAATTAGCCTGTGAAAAAGCCC	1	2	2	AA2	-	.
chr5	99584395	99584414	chr5:99584395-99584414	0	GAAGTTTTCTAAACATGTTT	2	2	0	AA1	-	.
chr5	99587664	99587687	chr5:99587664-99587687	0	TAGCTTGCTTATACCAACTACCCT	1	3	4	ACC1	1.0	.
chr5	99587742	99587763	chr5:99587742-99587763	0	TAACTTGTTTTCTAATTTGTCT	1	3	2	ACC2	-	.
chr5	99587904	99587925	chr5:99587904-99587925	0	AAATTTGTTGCGGGACATGCTA	2	3	2	ACC1	-	.
chr5	99591522	99591553	chr5:99591522-99591553	0	AGAAAAGTCCCTGAAGTTTTGTGAGCAATTTT	1	2	12	AA2	1.0	.
chr5	99592046	99592072	chr5:99592046-99592072	0	AAGCAATCTTGCTATATAAAATTGTCT	1	2	7	AA2	-	.
chr5	99592334	99592361	chr5:99592334-99592361	0	GAGCTTGCCATGCTCTTATAATTAGTTT	1	3	8	ACC2	1.0	.
chr5	99592836	99592861	chr5:99592836-99592861	0	AAACAAGTCTGCTGTAAGAGTGGTTT	1	2	6	AB1	1.0	.
chr5	99595466	99595497	chr5:99595466-99595497	0	GAGCAAGTTTGAGTATAGACGTTGGCATTTTT	1	2	12	AC1	1.0	.
chr5	99595639	99595665	chr5:99595639-99595665	0	GAAGATGTATCACTTATGAGCATGTCT	2	2	7	AD1	-	.
chr5	99598187	99598208	chr5:99598187-99598208	0	AAGCATGTTTCTAAGCATCATC	1	2	2	AD4	2.0	.
chr5	99600029	99600052	chr5:99600029-99600052	0	GGATTTTCTCCTGTAAACTTGTTT	1	2	4	AA1	-	.
chr5	99600857	99600880	chr5:99600857-99600880	0	AAGCAATTTTTTGCAAACAATTTT	1	2	4	AA2	-	.
chr5	99602375	99602405	chr5:99602375-99602405	0	GGACACCTTTCATGAAAATGGAAGCATGTCT	2	2	11	AB1	2.0	.
chr5	99604752	99604780	chr5:99604752-99604780	0	AAGCATTGCTTCAGTCTGTAAACAAGTTT	2	2	9	AD1	-	.
chr5	99607219	99607249	chr5:99607219-99607249	0	AGACTTTTTGGGGATGGGGAGAAACAAGCTA	1	3	11	ACC2	1.0	.
chr5	99610177	99610200	chr5:99610177-99610200	0	GAAAAATTTTATGAAGACATGTCT	2	2	4	AA1	-	.
chr5	99610528	99610560	chr5:99610528-99610560	0	GAACATGTTTTATTCAGCCAATTAAATTTTCTT	2	2	13	AA1	1.0	.
chr5	99618592	99618611	chr5:99618592-99618611	0	AAGCAAGTTTGGGCATTGCC	4	2	0	AD4	-	.
chr5	99620295	99620325	chr5:99620295-99620325	0	GGAGAAGTTTTGAAGATTTGCAAGCTTCTTC	1	2	11	AA2	-	.
chr5	99624122	99624142	chr5:99624122-99624142	0	CATCAAGTTCTGGGCTTGTCT	1	2	1	CD	-	.
chr5	99625433	99625464	chr5:99625433-99625464	0	CAGCTAGTTTATGTGTTTTGATTAGAAAGTTT	1	3	12	ACC2	-	.
chr5	99626089	99626109	chr5:99626089-99626109	0	AAACTTGCTTTAACTTTGTCC	1	2	1	AD1	1.0	.
chr5	99626855	99626886	chr5:99626855-99626886	0	AGGCTATTTTTTTAGATCCTGTAGTCATGCTT	1	2	12	AD2	2.0	.
chr5	99628180	99628199	chr5:99628180-99628199	0	GGGCATGTCCAGAAATGCCA	3	2	0	AC1	1.0	.
chr5	99630625	99630645	chr5:99630625-99630645	0	GAGCTTGTGCAAGGGAAGCTC	1	2	1	AD2	-	.
chr5	99633326	99633353	chr5:99633326-99633353	0	GGGATTGCTTGGCTATTTGGGCTATTTT	1	2	8	AA2	-	.
chr5	99635116	99635137	chr5:99635116-99635137	0	GAAGTTCTCTAAGAACTTGCTT	1	2	2	AA1	-	.
chr5	99639882	99639913	chr5:99639882-99639913	0	AGAATTGCTTAAATGCCTGGTTAGAGTTGCTC	1	2	12	AA2	-	.
chr5	99639915	99639938	chr5:99639915-99639938	0	GCACTTGGCTAAAGAGGCAAGTCT	1	2	4	DD1	-	.
chr5	99646395	99646414	chr5:99646395-99646414	0	AGGCATGGTAGGGCATGCCT	4	2	0	CD	-	.
chr5	99648992	99649016	chr5:99648992-99649016	0	AAACATCCTTGAAGAGAAAAAGTCT	1	2	5	AA2	1.0	.
chr5	99652083	99652102	chr5:99652083-99652102	0	AAAATAGTCCAGATTTGTTT	1	2	0	AA2	-	.
chr5	99652254	99652278	chr5:99652254-99652278	0	AAACTTGTTCACTCAGAAGATTCCT	2	2	5	AA1	1.0	.
chr5	99652642	99652664	chr5:99652642-99652664	0	GAACTTCCTCGTAAAGCAACCTT	1	2	3	AA2	-	DNase-H3K4me3
chr5	99654039	99654070	chr5:99654039-99654070	0	AGGAATGCCCAGACCTCTGGTAAAACATTTCT	1	2	12	AA2	1.0	.
chr5	99654612	99654633	chr5:99654612-99654633	0	GGGCAAGCCAATTAACATTTCT	2	3	2	ACC1	-	.
chr5	99655585	99655604	chr5:99655585-99655604	0	GAAATTGTCCAAGATAGCTC	1	2	0	AA2	-	.
chr5	99655968	99655992	chr5:99655968-99655992	0	AAACAAGTCATAGCTGGCCATGTTC	1	2	5	CD	1.0	.
chr5	99658390	99658409	chr5:99658390-99658409	0	AAACTAATCTATACATGCTT	3	2	0	AD2	-	.
chr5	99664703	99664730	chr5:99664703-99664730	0	CAACATGCCTTCCTCACTGAGCTTAATC	1	3	8	ACD2	2.0	.
chr5	99665218	99665245	chr5:99665218-99665245	0	AAGTAAGCCTGTAGTTAGAAGCATTTCT	1	2	8	AA2	-	.
chr5	99666214	99666234	chr5:99666214-99666234	0	CAGCATCCTGAGAGCTTGTTC	1	3	1	ACC2	-	.
chr5	99669987	99670006	chr5:99669987-99670006	0	AAACTAGCATGGAATAGTTT	2	2	0	AD2	-	.
chr5	99673411	99673442	chr5:99673411-99673442	0	AAACTAGCTTAAAGGGTAAATCAAATATATTT	2	2	12	AA1	-	.
chr5	99676098	99676129	chr5:99676098-99676129	0	GGAAATGCCAGCCTCTTTTTAACAACTAGCTC	1	3	12	ACC1	1.0	.
chr5	99679513	99679532	chr5:99679513-99679532	0	AAAGTATTCTGGGCTTGCCC	1	2	0	AA1	1.0	.
chr5	99679614	99679646	chr5:99679614-99679646	0	TGACTTGTCTCAGTGGAGTAGAATAATTAGCCC	1	3	13	ACC2	-	.
chr5	99680379	99680404	chr5:99680379-99680404	0	AGGCATGTTTGTGGTGGTGCATGCTG	1	2	6	CD	-	.
chr5	99684082	99684101	chr5:99684082-99684101	0	AAGCCTGTTTAAGGATGTTT	2	2	0	AB2	1.0	.
chr5	99686972	99686993	chr5:99686972-99686993	0	GAAAAAGCTCCAAAGCATTTCT	1	2	2	AA2	-	.
chr5	99688052	99688073	chr5:99688052-99688073	0	AGACTTGTTACACAACTTGCTT	2	2	2	CC	2.0	.
chr5	99692185	99692217	chr5:99692185-99692217	0	AAACAAATTTACAAGAAAAAAACAAACAACCCC	1	2	13	AA2	-	.
chr5	99695878	99695908	chr5:99695878-99695908	0	GTGCATGTTTGTTATACAGGTAAACTTGTGT	1	2	11	DD3	-	.
chr5	99696439	99696468	chr5:99696439-99696468	0	GAACAAACTTACACACGCAGTAACATGTTC	1	2	10	AC2	-	.
chr5	99698190	99698222	chr5:99698190-99698222	0	AAACATTTCCATTCAAGATATTTGGACTAGTTT	1	1	13	A2	1.0	.
chr5	99702078	99702108	chr5:99702078-99702108	0	AAGCATTTTTTTCAAAAATATAGTCTTGCTC	1	2	11	AD2	-	.
chr5	99702403	99702423	chr5:99702403-99702423	0	GAACTTATCTGAAGCAAGCTT	1	1	1	A2	1.0	.
chr5	99703893	99703925	chr5:99703893-99703925	0	AAGCCAGCTCAGGGATATTATTAGAGCTAATTC	1	2	13	AB3	2.0	.
chr5	99705741	99705762	chr5:99705741-99705762	0	AGACTGGATTGAGAACTTGTCT	1	2	2	BD1	2.0	.
chr5	99706867	99706887	chr5:99706867-99706887	0	TCATAAGCCTGGGACTTGCTC	1	3	1	ACD1	-	.
chr5	99711641	99711663	chr5:99711641-99711663	0	TGACATGCCCAGGAGACATTTTC	1	2	3	AC2	-	.
chr5	99712083	99712114	chr5:99712083-99712114	0	CAACAAGTCTCTAGGGACTTCCAAACTTTCCC	1	2	12	AC2	1.0	.
chr5	99714017	99714047	chr5:99714017-99714047	0	AAAGTTATCTGCTGTATAGTAAAACATGTTC	2	2	11	AA1	1.0	.
chr5	99714922	99714943	chr5:99714922-99714943	0	AAACAAGTTAATTGACTTTTTC	1	3	2	ACC1	-	.
chr5	99719976	99719996	chr5:99719976-99719996	0	AAACTACTTTCAAACAACTTT	1	2	1	AA2	1.0	.
chr5	99721311	99721341	chr5:99721311-99721341	0	AAACATGCTATCTTAAATATGAGGCTTCTTT	1	2	11	AC2	1.0	.
chr5	99722143	99722171	chr5:99722143-99722171	0	GAACATTTGTTTACATGTCAAACAAGCTT	2	2	9	AD1	-	.
chr5	99724125	99724148	chr5:99724125-99724148	0	AAACAACCCTGCATTAACATGCTT	1	2	4	AC2	1.0	.
chr5	99725039	99725071	chr5:99725039-99725071	0	AAGCAAGTAGATAAATATATTGACAGCTTGCTT	1	3	13	CCD2	-	.
chr5	99727047	99727068	chr5:99727047-99727068	0	AAGCTAGTTTGACAAATTGCTT	1	2	2	AC1	-	.
chr5	99742146	99742173	chr5:99742146-99742173	0	AAACTTTACTGAACATGAAAACTAGTTC	1	2	8	AD1	-	.
chr5	99746250	99746271	chr5:99746250-99746271	0	AAGACTGCTTGTAAGCAAGCTC	1	2	2	AB4	-	.
chr5	99748504	99748530	chr5:99748504-99748530	0	AGGCTAGCATAGAGTTTAGACATTTTC	1	2	7	AD2	1.0	.
chr5	99755318	99755340	chr5:99755318-99755340	0	GAGTAAGTCACTAAAACTAGTCT	1	2	3	AC1	-	.
chr5	99755672	99755698	chr5:99755672-99755698	0	AAACCAGTCTTTTCAAAGAGTTAGCTT	1	2	7	AB2	1.0	.
chr5	99756061	99756092	chr5:99756061-99756092	0	AAACAAAACTCTGTGGGAAAAAAAGCAAGTTT	1	2	12	AD1	-	.
chr5	99756318	99756343	chr5:99756318-99756343	0	AAACATATCTGCCCATAAGCTTTTTT	1	2	6	AA2	-	.
chr5	99756683	99756702	chr5:99756683-99756702	0	AAACTTATTCTGACTTGTTT	2	2	0	AC2	-	.
chr5	99760246	99760274	chr5:99760246-99760274	0	AAGCTAACTTGATCGTGGTGGATAAGCTT	1	2	9	AA2	2.0	.
chr5	99762745	99762773	chr5:99762745-99762773	0	GAACATGCTCGTTTAGGTCAGAGGAGTTT	2	2	9	AB1	-	.
chr5	99764850	99764877	chr5:99764850-99764877	0	AGACAAGTGCCCATTTGCAGGCTGGCTT	1	2	8	BD2	-	.
chr5	99768490	99768511	chr5:99768490-99768511	0	AATCTAGGTCATGAACTTGCTT	1	2	2	DD1	-	.
chr5	99769050	99769081	chr5:99769050-99769081	0	TAACAAGTTAACAAGCAAAAACAAACAACCCT	1	3	12	ACC1	1.0	.
chr5	99769317	99769347	chr5:99769317-99769347	0	AAGAATGTCCTCTTGTGCCAGGAGGTTGTTC	1	2	11	AA2	-	.
chr5	99777429	99777458	chr5:99777429-99777458	0	TAACAAGTCTTGACATATTACGACAATTCT	1	3	10	ACC1	-	.
chr5	99781612	99781633	chr5:99781612-99781633	0	GGAAAAGTTCAGGGACATTTCT	1	2	2	AA2	1.0	.
chr5	99784722	99784752	chr5:99784722-99784752	0	GGGCTTGTCCCCCTTTGCTTGGCACTTGTCT	1	1	11	D2	2.0	.
chr5	99787847	99787876	chr5:99787847-99787876	0	CAACAAATCTGTGAATCCCCAAACAAGTTA	1	3	10	ACC2	-	.
chr5	99790189	99790211	chr5:99790189-99790211	0	TGACATGTCCTGGAGACATTTTC	1	2	3	AC2	-	.
chr5	99791784	99791811	chr5:99791784-99791811	0	CAACTTCTCTAACCTAGAGAGCAAGTTC	1	2	8	AC1	-	.
chr5	99796053	99796079	chr5:99796053-99796079	0	GAGCTTTCTTGAATGACAGACAAGGTT	1	2	7	AD2	-	.
chr5	99796923	99796951	chr5:99796923-99796951	0	AAACATATCCAGATCAATCAGACTAGGTC	1	2	9	AD2	-	.
chr5	99797077	99797099	chr5:99797077-99797099	0	AAACAAGTTATAGAGGCTATTTT	1	2	3	AC2	-	.
chr5	99799201	99799232	chr5:99799201-99799232	0	AATCATGCCCTTTGACAGATGTAAACATGGCT	1	2	12	DD3	-	.
chr5	99800010	99800040	chr5:99800010-99800040	0	AGGCAAGTCCCTTCCGCCTATGAGCCTGTAC	1	2	11	BD1	1.0	.
chr5	99800830	99800859	chr5:99800830-99800859	0	GGGCTTGCCGTGGAGACCTCTCACATGCCT	1	3	10	CCD2	5.0	.
chr5	99801291	99801322	chr5:99801291-99801322	0	TAACAAGTCTCTTTGGATTTCCAAACTTTCCT	1	2	12	AC2	2.0	.
chr5	99805736	99805768	chr5:99805736-99805768	0	AAGCAAGATCTGGTTTGAATAGAAAGCATGACT	1	2	13	DD2	1.0	.
chr5	99809593	99809615	chr5:99809593-99809615	0	GAACATGCTTTTTCAACTTGCTT	2	1	3	C2	1.0	.
chr5	99810520	99810550	chr5:99810520-99810550	0	AAGCAAGTTTGATATGTTTTTAAGTTTATCT	1	2	11	AA1	-	.
chr5	99814150	99814178	chr5:99814150-99814178	0	AAAATAGCTTAGTTCTGGGTGACTTGTTC	1	2	9	AC2	-	.
chr5	99820014	99820033	chr5:99820014-99820033	0	AAACTAGTCCAAAGAAGGTT	2	2	0	AD1	1.0	.
chr5	99820155	99820184	chr5:99820155-99820184	0	TGACTTGTTCGCCAGTAGCTTAGCAAATCT	1	3	10	ACC1	1.0	.
chr5	99822171	99822194	chr5:99822171-99822194	0	AAATATGTTCTGTTGAACTTGTTT	2	1	4	A1	1.0	.
chr5	99824505	99824537	chr5:99824505-99824537	0	AGGCATATTCTTCATCAGATTAAAGACATTCCC	1	2	13	AA2	-	.
chr5	99829795	99829827	chr5:99829795-99829827	0	GGGGTTGTTTGTTTTTTTCTTGTAAATTTGTTT	1	2	13	AA2	1.0	.
chr5	99831861	99831888	chr5:99831861-99831888	0	AGTCTTGCTTGAATCCAGGAGCTGGCTT	1	2	8	BD3	1.0	.
chr5	99832251	99832278	chr5:99832251-99832278	0	TGACATGCTTTTAAGAGCAAACTTGTTT	2	1	8	C1	1.0	.
chr5	99840089	99840116	chr5:99840089-99840116	0	AAACTTTCTCTGTATATAGAGCTAGCCA	1	2	8	AC2	-	.
chr5	99841620	99841639	chr5:99841620-99841639	0	GTATATGCCTAAACAAGTTA	3	3	0	ACD1	-	.
chr5	99842983	99843009	chr5:99842983-99843009	0	CAACTTTCTACATATAAAAGCAAGTCC	1	3	7	ACC2	-	.
chr5	99843089	99843112	chr5:99843089-99843112	0	TGGGTTGCTCACCACGACATGCCC	1	3	4	ACC1	-	.
chr5	99844456	99844476	chr5:99844456-99844476	0	GAACAGGTATAAAACAAGCCT	1	2	1	BD1	-	.
chr5	99853572	99853596	chr5:99853572-99853596	0	AAACATTTCTTTTAAAAGCAAGTCT	1	1	5	A2	2.0	.
chr5	99854243	99854271	chr5:99854243-99854271	0	AGGCAACTTCATGTGCAATGAACTTATCT	1	2	9	AA2	-	.
chr5	99855053	99855077	chr5:99855053-99855077	0	TGACAAGTCTGAGTAAAACAAGCAA	1	3	5	CCD1	2.0	.
chr5	99855474	99855506	chr5:99855474-99855506	0	AAACAAATTTACAAGAAAAAAACAAACAACCCC	1	2	13	AA2	-	.
chr5	99861073	99861105	chr5:99861073-99861105	0	AAACAAATTTACAAGAAAAAAACAAACAACCCC	1	2	13	AA2	-	.
chr5	99866816	99866837	chr5:99866816-99866837	0	GCACAAGTTTCCAGACTAGGCC	1	2	2	DD3	1.0	.
chr5	99871549	99871573	chr5:99871549-99871573	0	GAACTATCATTCTGAAAACATGTTT	2	2	5	AD1	-	.
chr5	99876047	99876066	chr5:99876047-99876066	0	AGACATGGCTAAACTAGTTT	4	1	0	D2	-	.
chr5	99876303	99876335	chr5:99876303-99876335	0	GGGGTTGTTTGTTTTTTTCTTGTAAATTTGTTT	1	2	13	AA2	3.0	.
chr5	99878094	99878123	chr5:99878094-99878123	0	CGACTTGTCACAGGAATGTGAGATTAGTTT	1	3	10	ACC2	2.0	.
chr5	99881606	99881633	chr5:99881606-99881633	0	AAACAAGTCTTAAAAATTGAGATAGTAT	1	2	8	AD1	-	.
chr5	99881700	99881731	chr5:99881700-99881731	0	ATACAAATTCATGGAGATTAAAAAACATGCTC	2	2	12	AD1	-	.
chr5	99884441	99884468	chr5:99884441-99884468	0	AGGCTAGATCCATCCTACAGACTTGATC	1	2	8	DD2	-	.
chr5	99888003	99888030	chr5:99888003-99888030	0	AAACAAGTTGCCGAAGAGGTGCTTGTTT	1	2	8	CD	1.0	.
chr5	99888214	99888244	chr5:99888214-99888244	0	GAAAATGTTTATTTCTGTGCCTAGCTAGTTT	1	2	11	AC2	-	.
chr5	99889835	99889861	chr5:99889835-99889861	0	AAACATGTTCCATTTTTGGGCATTTTA	1	2	7	AC3	1.0	.
chr5	99894765	99894795	chr5:99894765-99894795	0	GAAAATGTTTAGAGTCTTAAAAGGCTTATTT	1	2	11	AA2	-	.
chr5	99896100	99896131	chr5:99896100-99896131	0	AAACATGTCGTTCCAGAATTCCCAACAATTTC	1	3	12	ACC1	2.0	.
chr5	99897947	99897979	chr5:99897947-99897979	0	AAACAAATTTACAAGAAAAAAACAAACAACCCC	1	2	13	AA2	-	.
chr5	99900953	99900985	chr5:99900953-99900985	0	AAACCAGTTCAACTATTTTTCTTCAGCTAGCTA	1	3	13	BCC1	2.0	dELS,CTCF-bound
chr5	99901064	99901089	chr5:99901064-99901089	0	GAGCTAGTTACTAATGGAACTTACTT	1	2	6	AC2	1.0	dELS,CTCF-bound
chr5	99903668	99903700	chr5:99903668-99903700	0	AAACTTGCCCATGCCTTGATTTTGGACATACAG	1	3	13	ACD2	-	.
chr5	99905069	99905093	chr5:99905069-99905093	0	AAACAATTTCTGTCCAAACTAGCCC	1	1	5	A2	-	.
chr5	99908138	99908167	chr5:99908138-99908167	0	TGGCTTGCCTGTCAGCTTGAGGAAAAGTCT	1	2	10	AC2	2.0	.
chr5	99914682	99914714	chr5:99914682-99914714	0	AAACATGTTCGTACTATATGATCCAGCAATTTC	1	2	13	AC1	-	.
chr5	99916290	99916320	chr5:99916290-99916320	0	AAACATTTTCCAGTGATTTTGGAAATAGCTC	1	2	11	AA2	-	.
chr5	99918749	99918772	chr5:99918749-99918772	0	AAACATGTTTCAATGAAAAAATTC	2	2	4	AA1	-	.
chr5	99919555	99919578	chr5:99919555-99919578	0	AAAAGTGTCTACTAAAACTAGTTT	1	2	4	AB4	-	.
chr5	99922744	99922765	chr5:99922744-99922765	0	AAACTAATTCCCAAATATGTCT	1	2	2	AA2	-	.
chr5	99926705	99926732	chr5:99926705-99926732	0	AGATATGCTTAAGTAACAGAAAATGCTT	1	2	8	AA2	2.0	.
chr5	99928795	99928827	chr5:99928795-99928827	0	GAACATGTTGGCACCGGAAGTGTGGAGATGCCA	1	3	13	ACC2	-	.
chr5	99928931	99928956	chr5:99928931-99928956	0	CAACATGGCAGGCAAGGGGCATGTTT	1	3	6	CCD2	-	.
chr5	99929582	99929608	chr5:99929582-99929608	0	AGGGTTGCCTGCAGGCCAGGCTGGCCC	1	2	7	AB3	-	DNase-H3K4me3
chr5	99930790	99930816	chr5:99930790-99930816	0	GAGCAATCTCTGTCACTGAACAAGTTA	1	2	7	AC2	-	.
chr5	99933856	99933879	chr5:99933856-99933879	0	GAGAAAGCCGTGCTTAGCATGCCT	1	3	4	ACC1	-	.
chr5	99937111	99937143	chr5:99937111-99937143	0	AAGCTTTTTCATCATAGCTTTAAAGGGTAGTCC	1	2	13	AA2	-	.
chr5	99937676	99937708	chr5:99937676-99937708	0	AAATAAGCTGAAAAATGTAAAAGTAGCTTGTTT	1	3	13	ACC1	-	.
chr5	99942425	99942447	chr5:99942425-99942447	0	CAACATGTTGGCCCAGCTAGTCT	1	3	3	CCC	2.0	.
chr5	99945184	99945212	chr5:99945184-99945212	0	TGACAAGCTCTGTGACTTCAGTCATGTCA	1	3	9	CCD2	-	dELS
chr5	99950514	99950545	chr5:99950514-99950545	0	CGAAAAGCCTGGACTCCACAGAAGACATGTTG	1	3	12	ACC1	1.0	.
chr5	99955223	99955254	chr5:99955223-99955254	0	AGGCATGCCGGCTGTGGTGGGGCGGGAAGCTC	1	3	12	ACC2	3.0	.
chr5	99955767	99955795	chr5:99955767-99955795	0	GAGCATGCTGATTGGTCCAGGGGAAGCCA	1	3	9	ACC2	-	.
chr5	99959486	99959517	chr5:99959486-99959517	0	CACATTGTCTTCAACAATGGTTGAACTAGTTT	1	3	12	ACD1	-	.
chr5	99959755	99959787	chr5:99959755-99959787	0	GGGGTTGTTTGTCCTTTTCTTGTAAATTTGTTT	1	2	13	AA2	-	.
chr5	99960376	99960404	chr5:99960376-99960404	0	AGGATTGTCTTGGCAATGCGGGCTTTTTT	1	2	9	AA2	-	.
chr5	99963819	99963840	chr5:99963819-99963840	0	GTACTTGTTCCTGAGCTACTTT	1	2	2	AD3	-	.
chr5	99966013	99966042	chr5:99966013-99966042	0	AACCATGTTTTCACACTTATAAAATTGTTC	1	2	10	AD2	2.0	.
chr5	99966493	99966521	chr5:99966493-99966521	0	GAACTGGCCTGAAATCTAAAGACATGCCT	2	1	9	B2	1.0	.
chr5	99967885	99967916	chr5:99967885-99967916	0	AAGCATGGCCAGGTTTAGGAAGAAAATAGCTT	1	2	12	AD2	1.0	.
chr5	99969095	99969122	chr5:99969095-99969122	0	TGACATGTCCGTATTTTTTAGCTATTTC	1	3	8	ACC1	-	.
chr5	99973063	99973089	chr5:99973063-99973089	0	GAACTTGTTTTTGAGAAGTATAAGTTC	1	2	7	AD1	1.0	.
chr5	99973155	99973176	chr5:99973155-99973176	0	AAACATGCTTATGGACAATTTT	2	1	2	A1	1.0	.
chr5	99974360	99974385	chr5:99974360-99974385	0	AAAATTGTCTTTCAAGAAACCAGTCC	1	2	6	AB2	-	.
chr5	99978749	99978772	chr5:99978749-99978772	0	TGGCATGCCTTTTGTGGCTTGTTC	1	2	4	CC	1.0	.
chr5	99981242	99981261	chr5:99981242-99981261	0	GGGTTTTCCTAGGCATGCCT	2	2	0	AA1	-	.
chr5	99983334	99983360	chr5:99983334-99983360	0	AGGCAAAATCTCAGATTAAACATGTTT	2	2	7	AD1	1.0	.
chr5	99984650	99984679	chr5:99984650-99984679	0	AGTCTTGCCTCAAGGTTTTAGGGGTAGCCC	1	2	10	AD2	2.0	.
chr5	99985138	99985159	chr5:99985138-99985159	0	AAGCAGGCCCTAATACAAGCTC	1	2	2	BD2	-	.
chr5	99987080	99987111	chr5:99987080-99987111	0	AATCATGTATTGGATACGACCAAGGCAAGTTT	1	2	12	DD1	1.0	.
chr5	99988879	99988909	chr5:99988879-99988909	0	AGAGATGTCTATATTCCTTCCAAACAAGTTT	2	1	11	A1	-	.
chr5	99990919	99990944	chr5:99990919-99990944	0	AAACATTTTTTAATTAGAACTTATTT	1	2	6	AA2	1.0	.
chr5	99991852	99991875	chr5:99991852-99991875	0	AGGATTGTCCTTGTAGGCAAATCT	1	2	4	AA2	-	.
chr5	99993904	99993935	chr5:99993904-99993935	0	AAACTTGTCTCTATCATATAGGAGGAATGTGC	2	2	12	AD1	-	.
chr5	99996880	99996904	chr5:99996880-99996904	0	AGGCATATCTCATACTGGCTTGTCC	1	2	5	AC2	1.0	.
chr5	99996955	99996976	chr5:99996955-99996976	0	GGATAAACCCATGAGCATGCTT	2	2	2	AA1	2.0	.
chr5	99997489	99997511	chr5:99997489-99997511	0	TAATGTGCCTGTCAAGCATGTTC	1	3	3	ABC1	-	.
chr5	99999195	99999221	chr5:99999195-99999221	0	AAGCATGCACAAACACAAAACCTGCCC	1	2	7	BD2	-	.
chr5	100003973	100003993	chr5:100003973-100003993	0	AAAACAGTCTAGGGCAAGTCC	1	2	1	AB4	-	.
chr5	100004123	100004143	chr5:100004123-100004143	0	GAACCAGTGTCGAGCTAGTCT	1	2	1	BD1	-	.
chr5	100021776	100021807	chr5:100021776-100021807	0	GAAAATGTCTTAAAAATAAATCAAACAAGGCT	1	2	12	AD3	1.0	.
chr5	100029079	100029103	chr5:100029079-100029103	0	AAAATAGCCTTAAAAAGGCAAATCT	1	2	5	AA2	-	.
chr5	100038717	100038749	chr5:100038717-100038749	0	TAACATGCCAAAGGTTACCTTCTAAGCTACCTT	1	3	13	ACC1	-	.
chr5	100038824	100038856	chr5:100038824-100038856	0	AAAAATGTTTTTCTCTCTTTCAAAGGTTTGCTT	1	2	13	AA2	-	.
chr5	100040830	100040849	chr5:100040830-100040849	0	AAGTATATTCAAACAAGCTT	2	2	0	AA1	-	.
chr5	100043092	100043112	chr5:100043092-100043112	0	CAGCAATTTCAAAACTTGTCA	1	3	1	ACC2	1.0	.
chr5	100043891	100043915	chr5:100043891-100043915	0	AAACTTGTTGAATATTTACATGCTC	1	3	5	CCD2	-	.
chr5	100045198	100045222	chr5:100045198-100045222	0	TAACTTGTTTGAATTAAACAAGCAT	1	2	5	CD	1.0	.
chr5	100056157	100056177	chr5:100056157-100056177	0	AGGGATGTTTTAGACTACTCT	1	2	1	AA2	1.0	.
chr5	100056690	100056711	chr5:100056690-100056711	0	GAATTAGCCTGTGAAAAAGCCC	1	2	2	AA2	-	.
chr5	100057110	100057136	chr5:100057110-100057136	0	GAACAAGCATATGCCAAGAAAATGTTT	1	2	7	AD2	-	.
chr5	100059436	100059455	chr5:100059436-100059455	0	GAAGTTTTCTAAACATGTTT	2	2	0	AA1	-	.
chr5	100062210	100062231	chr5:100062210-100062231	0	GAGCAGGCTTCAGGACAAGCCC	1	1	2	B2	-	.
chr5	100067732	100067752	chr5:100067732-100067752	0	AGACCTCCCTTAAGCAAGTCC	1	2	1	AB1	1.0	.
chr5	100069299	100069326	chr5:100069299-100069326	0	AAACAAATTTACAAGAAAAGACAAATCT	1	2	8	AA2	-	.
chr5	100070920	100070946	chr5:100070920-100070946	0	GAGCATGCCTAGCAACCAGATTTGGTC	2	2	7	AD1	2.0	.
chr5	100081099	100081131	chr5:100081099-100081131	0	TGGCTAGCTCATCTTTAAGGTATGAACTGCCTC	1	3	13	ABC2	-	.
chr5	100084495	100084520	chr5:100084495-100084520	0	GAAAATGATTCAGTTCAGACTTGTCT	2	2	6	AD1	-	.
chr5	100090887	100090918	chr5:100090887-100090918	0	AAACAAGTAAACAACCAAACAATAACATGCTT	1	3	12	CCD2	-	.
chr5	100092790	100092819	chr5:100092790-100092819	0	AGACATGTCACTATCATTTGAGAAATGTTA	1	3	10	ACC2	-	.
chr5	100099669	100099688	chr5:100099669-100099688	0	GAATTTGTTGAGGCTTGCTT	2	2	0	AC1	-	.
chr5	100102883	100102902	chr5:100102883-100102902	0	TAACTAGTTTAGGCAGATCT	1	3	0	ABC2	1.0	.
chr5	100105336	100105363	chr5:100105336-100105363	0	AGGAATGCTTCACAGTCTAGATTTGTCT	1	2	8	AA2	-	.
chr5	100108105	100108136	chr5:100108105-100108136	0	GGGAAAGTTTGGACCTTCCTAGAGACTTGTTG	1	2	12	AC2	2.0	.
chr5	100108862	100108881	chr5:100108862-100108881	0	GAAGATGTCTGAAAATGCCT	1	2	0	AA2	1.0	.
chr5	100110737	100110765	chr5:100110737-100110765	0	AGGCATGTGTCATGATGCCCAGCTAGTTT	1	2	9	CD	-	.
chr5	100113323	100113342	chr5:100113323-100113342	0	AGACTTGTATGAACTTCTCT	2	2	0	AD2	-	.
chr5	100114055	100114075	chr5:100114055-100114075	0	AGACATGTATTGAACAACCTC	1	2	1	AD2	2.0	.
chr5	100115175	100115194	chr5:100115175-100115194	0	AAAAAACCTCAGACAAGTTC	1	2	0	AA1	1.0	.
chr5	100116521	100116547	chr5:100116521-100116547	0	AAGTTTGTCCCTGCCATGGGAAAGCTT	1	2	7	AA2	2.0	.
chr5	100117135	100117167	chr5:100117135-100117167	0	AAGCAAGTAACACTGCTCCAGGGCAGCATGCCT	1	3	13	CCD2	-	.
chr5	100121648	100121670	chr5:100121648-100121670	0	GGACATGCTATTGAAGCAACCTA	1	3	3	ACC1	-	.
chr5	100121860	100121885	chr5:100121860-100121885	0	GGACAAGTTTAATTTTAAGTATGCTT	1	1	6	A2	-	.
chr5	100124131	100124161	chr5:100124131-100124161	0	AAACTAGTCAATTTGAATCCAAAACAACTCT	1	2	11	AC2	-	.
chr5	100126147	100126176	chr5:100126147-100126176	0	GAAATTGTTCAAAAGATTTTGAACATCTTT	1	2	10	AA2	1.0	.
chr5	100126381	100126403	chr5:100126381-100126403	0	AGACTAATTTCAGAAACTACTTC	1	2	3	AA2	1.0	.
chr5	100127023	100127049	chr5:100127023-100127049	0	AAGCATGTTTTTAGTGCAAACTGGCAT	2	2	7	BD4	-	.
chr5	100127493	100127513	chr5:100127493-100127513	0	AGGCAAGCTCAAAAATTGTCA	1	2	1	AC1	-	.
chr5	100128523	100128544	chr5:100128523-100128544	0	AGGTATGCTCTTAGACATATTT	1	2	2	AA2	2.0	.
chr5	100129567	100129589	chr5:100129567-100129589	0	AAACTGGCTGTTAAGACAAGTCT	1	2	3	BC1	-	.
chr5	100132404	100132428	chr5:100132404-100132428	0	AAAATTGTTATTATATGACTTGCTC	1	3	5	ACC1	-	.
chr5	100138263	100138284	chr5:100138263-100138284	0	AAACATCCTCACAGACATACCC	1	2	2	AA2	1.0	.
chr5	100139093	100139119	chr5:100139093-100139119	0	GGGCTTGTTACTCTTAGGAATTTGCCT	1	2	7	AC2	-	.
chr5	100140497	100140517	chr5:100140497-100140517	0	ATATTTGTCCAAAACTTGTTG	1	3	1	ACD1	-	.
chr5	100148377	100148396	chr5:100148377-100148396	0	GAGAATGTCGTGGCTTGTTT	4	3	0	ACC1	2.0	.
chr5	100153101	100153127	chr5:100153101-100153127	0	AAAGATTTTCCAACTGAGAACAAGTTT	2	2	7	AA1	-	.
chr5	100153189	100153217	chr5:100153189-100153217	0	GAGGATGACTTGGTCTTATAAACTTGCTC	2	2	9	AD1	-	.
chr5	100154148	100154178	chr5:100154148-100154178	0	AAATTAGTTCAGGCACTGTGGAGAGAAGTTT	1	2	11	AA2	-	.
chr5	100156496	100156527	chr5:100156496-100156527	0	AAATTTGTTCCTCATTAATTTAGAAATAGTTC	1	2	12	AA2	1.0	.
chr5	100159407	100159437	chr5:100159407-100159437	0	ATGCTATCTTCCTCTAGGGAGAAACTTGCCT	1	2	11	AD1	-	.
chr5	100162227	100162258	chr5:100162227-100162258	0	TGACTAGCCCATCCCCCATGATAGGCTTATCT	1	2	12	AC2	2.0	.
chr5	100162580	100162606	chr5:100162580-100162606	0	AAACATTTTTACCATAAAAACAAATTC	1	2	7	AA2	-	.
chr5	100163454	100163474	chr5:100163454-100163474	0	GGACTAGTCTCACAAATGCTT	2	2	1	AD1	1.0	.
chr5	100163932	100163956	chr5:100163932-100163956	0	AAGCATCCCTAGATGAGACTAATTT	1	2	5	AA2	2.0	.
chr5	100164851	100164871	chr5:100164851-100164871	0	AATCCAGCTTAAAACATGTTC	2	2	1	BD4	-	.
chr5	100167398	100167430	chr5:100167398-100167430	0	TAACAAGTTTAAAAAATTGCATTTAGTTAGCCT	1	3	13	ACC2	-	.
chr5	100170505	100170537	chr5:100170505-100170537	0	AAACAAATTTACAAGAAAAAAACAAACAACCCC	1	2	13	AA2	1.0	.
chr5	100171765	100171788	chr5:100171765-100171788	0	AGACAAGCCTAAAGAGATATGTTT	1	1	4	A2	-	.
chr5	100175604	100175631	chr5:100175604-100175631	0	AGCCATGTTTGACCCTCCAGACAAACCT	1	2	8	AD3	-	.
chr5	100176483	100176514	chr5:100176483-100176514	0	AGACTTGTCTCTAAAAATAAATAAACTAATTA	1	2	12	AC3	-	.
chr5	100182139	100182158	chr5:100182139-100182158	7	GGGCATGTGTAAACATGTTG	4	2	0	CD	-	.
chr5	100182575	100182604	chr5:100182575-100182604	0	GGGCAAGTTAAAACATCACAAATCTTGCTG	1	3	10	CCD2	-	.
chr5	100183830	100183862	chr5:100183830-100183862	0	GAGGAAGCTCAATTTGGCCATGTGGGGAAGCTT	1	2	13	AA2	-	.
chr5	100185050	100185075	chr5:100185050-100185075	0	GAACATGTCTATATTTAAATTAACTT	2	2	6	AA1	-	.
chr5	100185660	100185691	chr5:100185660-100185691	0	CAACTTATTTCATGAACCCAGAGAGCTAGCTT	1	2	12	AC1	-	.
chr5	100187432	100187464	chr5:100187432-100187464	0	CAGCATGTCCAATTAAAATGAGACAGCATCTCT	1	3	13	ACC1	-	.
chr5	100189466	100189497	chr5:100189466-100189497	0	CAGTAAGTTTCAATATATAATGAAGCATGTCT	1	2	12	AC3	-	.
chr5	100191409	100191441	chr5:100191409-100191441	0	GGGGTTGTTTGCATTTTGCTTGTAAATTTGTTT	1	2	13	AA2	-	.
chr5	100193325	100193355	chr5:100193325-100193355	0	TGAAAAGTTCCCCAAATAGCAAGACAAGCCA	1	3	11	ACC1	2.0	.
chr5	100194384	100194411	chr5:100194384-100194411	0	AAACATGCTCCCAAGACTGAGCAAGGAA	1	3	8	CDD3	-	.
chr5	100201355	100201387	chr5:100201355-100201387	0	GGAGTTGTTTATTTTTCTTTTGTAAATTTGTTT	1	2	13	AA2	1.0	.
chr5	100202027	100202055	chr5:100202027-100202055	0	GGGTTTTTCTAGTTTTGTGGAGCATGTCT	2	2	9	AA1	-	.
chr5	100204283	100204306	chr5:100204283-100204306	0	AAGCTTCTTGGGTAAAGCAAGCCA	1	3	4	ACC2	-	.
chr5	100206063	100206085	chr5:100206063-100206085	0	AAACTAGCCTTGAACACAGGTTT	1	2	3	BD1	-	.
chr5	100209427	100209447	chr5:100209427-100209447	0	GGCTTTGTCTTAAGCATGTCA	1	3	1	ACD1	-	.
chr5	100209726	100209751	chr5:100209726-100209751	0	AGGCATGTTTTTGGTAATGCTATCTC	2	2	6	AD1	1.0	.
chr5	100209784	100209812	chr5:100209784-100209812	0	GGACATGCCCATTTGAGGACAGAAAGTTG	1	3	9	ACC2	-	.
chr5	100212357	100212388	chr5:100212357-100212388	0	GGACATGCTTCACAAACTTAATAAGAAATTCC	2	2	12	AA1	1.0	.
chr5	100215640	100215659	chr5:100215640-100215659	0	GAACATGCTAGAAAAAGCCT	3	2	0	AC2	-	.
chr5	100216867	100216894	chr5:100216867-100216894	0	GAGTTTGTCCCATACTCTGGACTTGCTT	1	1	8	A1	-	.
chr5	100219527	100219556	chr5:100219527-100219556	0	GGACAAGGGTATAAAATGGAAAGCATGCCT	1	2	10	DD1	-	.
chr5	100222466	100222495	chr5:100222466-100222495	0	AAGCTGGTCCATTTAGCAAGCAGCAAGTCA	1	3	10	BCC2	1.0	.
chr5	100222588	100222620	chr5:100222588-100222620	0	AAAAAAGCTCAGCCATTGGAACAAAGCTATTCT	1	2	13	AA2	1.0	.
chr5	100223712	100223737	chr5:100223712-100223737	0	TAACTTTTTGGCAAGTGAGCATGTTC	1	3	6	ACC2	-	.
chr5	100226242	100226265	chr5:100226242-100226265	0	AAAATAGTTCAGAAGGGCATGACT	1	2	4	AD3	-	.
chr5	100229232	100229255	chr5:100229232-100229255	0	AAGCAAGCCCAGTTAAAATAGTTT	1	1	4	A2	-	.
chr5	100230013	100230040	chr5:100230013-100230040	0	AAGCATGCTCAAATTGTACTACATGCCT	1	2	8	CD	1.0	.
chr5	100233448	100233476	chr5:100233448-100233476	0	AAACTTGTTTGGATTATGTGAGCAAAATT	1	2	9	AD4	-	.
chr5	100235268	100235296	chr5:100235268-100235296	0	AGGATTGCCTTGGCTATTTGGGCTACTTT	1	2	9	AA2	-	.
chr5	100236273	100236294	chr5:100236273-100236294	0	GAAAATCTCTAAGAACTTGCTT	2	2	2	AA1	-	.
chr5	100248017	100248039	chr5:100248017-100248039	0	AAAAATGCCTTCCAACCATGTTT	1	2	3	AD2	-	.
chr5	100248092	100248118	chr5:100248092-100248118	0	AAAATTGTCGGTAAATAAAACATGTCA	1	3	7	ACC1	1.0	.
chr5	100250463	100250493	chr5:100250463-100250493	0	AGACTTGCCTTGTCTCAGGTAAGACTTGCCT	2	0	11	0	-	.
chr5	100250779	100250800	chr5:100250779-100250800	0	AGAGTTCTCCTGAGACTTGCTT	1	2	2	AA1	1.0	.
chr5	100253180	100253211	chr5:100253180-100253211	0	ACACTTGTCCCTGACATTTTAGAAACTTTCTC	1	2	12	AD3	-	dELS
chr5	100256655	100256682	chr5:100256655-100256682	0	AGGCTAGCCGTGTGAGATCAAGATGTCC	1	3	8	ACC2	-	.
chr5	100258220	100258240	chr5:100258220-100258240	0	GAGATAGCTTTGAACTAGCCA	1	2	1	AC2	1.0	.
chr5	100263351	100263376	chr5:100263351-100263376	0	CAGCAAGCAATAAATAAAACAAGCTT	1	3	6	CCD2	-	.
chr5	100264178	100264201	chr5:100264178-100264201	0	AGACTGATCCTCTAAAGCAAGCTT	1	2	4	AB1	-	.
chr5	100264469	100264495	chr5:100264469-100264495	0	GGACAACTCCTGAAGAGAGACTTGGCT	1	2	7	AD2	1.0	.
chr5	100267882	100267912	chr5:100267882-100267912	0	GGGATTGTTTCAATAAATGGCAGGCTTGCTC	1	1	11	A1	1.0	.
chr5	100268332	100268354	chr5:100268332-100268354	0	AGACTTGTTTAAATAATTTGCCA	1	3	3	ACC2	-	.
chr5	100269500	100269525	chr5:100269500-100269525	0	GAGCAAGTTGTATTCAAAGCTTGCAA	1	3	6	CCD1	-	.
chr5	100269555	100269587	chr5:100269555-100269587	0	GGGCAAGTCTGTAGATGATGCCAAAACAGGATC	1	2	13	BD4	-	.
chr5	100270366	100270398	chr5:100270366-100270398	0	AAGCAAGCCAACTGGTCAAGTAGGGACTTATCA	1	3	13	ACC1	1.0	dELS
chr5	100272245	100272267	chr5:100272245-100272267	0	GGACAAGTTTCTGAAGAAAATTC	1	2	3	AA1	1.0	.
chr5	100272302	100272332	chr5:100272302-100272332	0	AAACAAACTTATTGCTGATATGGAAAAGTTT	1	2	11	AA2	1.0	.
chr5	100273027	100273051	chr5:100273027-100273051	0	TGGCTAGCTTCCTAGGGGCTAATGC	1	3	5	ACD2	-	.
chr5	100274826	100274851	chr5:100274826-100274851	0	ATACTTGCTTAGACAAAAACTTACTT	1	2	6	AD3	-	.
chr5	100277785	100277804	chr5:100277785-100277804	0	TTGCTAGTCAAGGCAAGCCT	3	3	0	CCD1	-	.
chr5	100289362	100289392	chr5:100289362-100289392	0	AGGCTATTTTCTAGATCCCATTGGCATGCTT	1	2	11	AC2	-	.
chr5	100290551	100290573	chr5:100290551-100290573	0	AGGTTTGTTAAGTAAGCTTGTCA	1	3	3	ACC1	-	.
chr5	100291047	100291069	chr5:100291047-100291069	0	AGCCAAGTCTCAGAGGCTAACCC	1	2	3	AD3	1.0	.
chr5	100291484	100291510	chr5:100291484-100291510	0	GACCTAGTTCAGCACCAGGACTTGCCT	1	1	7	D1	1.0	.
chr5	100296450	100296478	chr5:100296450-100296478	0	GAAGTTGTTCTTTCATTGGAAGCTGGCTT	1	2	9	AB3	-	.
chr5	100298847	100298872	chr5:100298847-100298872	0	GGAATTGTTTCTTTTTAGGCTTTCTC	1	2	6	AA2	-	.
chr5	100299209	100299239	chr5:100299209-100299239	0	AAGCATGTTTTTTAAACTTCTAAGTTTGTGC	2	2	11	AD1	-	.
chr5	100301609	100301638	chr5:100301609-100301638	0	TGGCTTGTTCTGCATCAAAGAGACTTCGCT	1	3	10	ACD2	-	.
chr5	100306248	100306267	chr5:100306248-100306267	0	GAACTTGTCTGAGGAAACTC	1	2	0	AA1	-	.
chr5	100307974	100307997	chr5:100307974-100307997	0	GGAAATGTCATGGGAGGCATGTTT	1	2	4	AC1	1.0	.
chr5	100308266	100308294	chr5:100308266-100308294	0	AGACTTGATTTAAAGAAACAAACATTTTT	1	2	9	AD2	-	.
chr5	100309059	100309084	chr5:100309059-100309084	0	AAACTATCTCCCACCAGGACTTTCCC	1	2	6	AA2	1.0	.
chr5	100311671	100311698	chr5:100311671-100311698	0	AAAAAAGTTCTAAGTAGAAAGCAAGACT	1	2	8	AD3	2.0	.
chr5	100317186	100317218	chr5:100317186-100317218	0	AAACAAATTTACAAGAAAAAAACAAACAACCCC	1	2	13	AA2	4.0	.
chr5	100322980	100323005	chr5:100322980-100323005	0	AAAATTGTCTTCCACCAAACCTGTCC	1	2	6	AB2	-	.
chr5	100325911	100325936	chr5:100325911-100325936	0	AGTCAAGCTCCAGTGAAGGCTTGCAT	1	2	6	DD3	-	.
chr5	100331541	100331571	chr5:100331541-100331571	0	GAATCAGTTTCAGAGATGTGAGGACTTGTTG	1	3	11	ABC1	1.0	.
chr5	100332793	100332822	chr5:100332793-100332822	0	ACACATTTTTTCTTTTTCTAAAGCATGCTT	2	2	10	AD1	-	.
chr5	100333716	100333744	chr5:100333716-100333744	0	GAACATCTTTGAGCAGCTGGAGAAAGCCC	1	2	9	AA2	-	.
chr5	100333894	100333926	chr5:100333894-100333926	0	AAATTTGCTGTAGTCTTACTGTATAACTTGTTT	1	3	13	ACC1	2.0	.
chr5	100335121	100335150	chr5:100335121-100335150	0	AAGCTAGTCCAGACCGCAAAAGGCCTGTGC	1	2	10	BD1	-	.
chr5	100335319	100335339	chr5:100335319-100335339	0	AAGCAAACTTCCAGCAAGCTG	1	3	1	ACC2	-	.
chr5	100337610	100337629	chr5:100337610-100337629	0	AAATTTGCTTACACATGTCC	3	2	0	AD2	2.0	.
chr5	100339986	100340006	chr5:100339986-100340006	0	AAACAAGTTTTAAGTTTTCTC	1	2	1	AA1	-	.
chr5	100344680	100344710	chr5:100344680-100344710	0	GAACTTGTTTCTTTAACTGAAGAATAAGACT	1	2	11	AD1	-	.
chr5	100346318	100346337	chr5:100346318-100346337	0	AAGTAAGCTCAAACTTCTCT	1	2	0	AA2	-	.
chr5	100346722	100346752	chr5:100346722-100346752	0	AAACATATCCATGCAGATTTGCAGCATGCCA	1	3	11	ACC2	-	.
chr5	100347094	100347116	chr5:100347094-100347116	0	CAACATGTCCGCAATGCATGTTT	1	2	3	CD	1.0	.
chr5	100347812	100347831	chr5:100347812-100347831	0	AGACAAGTCTAGGCAAATAT	3	2	0	AD4	-	.
chr5	100350106	100350137	chr5:100350106-100350137	0	AAACTAGTTCAACCATTGTGGAAGACAATGTG	1	3	12	ACD2	-	.
chr5	100353878	100353905	chr5:100353878-100353905	0	AGGCTTTTTTACAGAAATTAACAAGCTA	1	3	8	ACC2	-	.
chr5	100354721	100354742	chr5:100354721-100354742	0	GGACTTGATCAGGGACTAGCTC	1	1	2	D2	-	.
chr5	100356839	100356869	chr5:100356839-100356869	0	AGAAAAGTCCCTCTTGGATTGAAGAATGTCT	1	2	11	AA2	-	.
chr5	100357105	100357125	chr5:100357105-100357125	0	AAACTTTTCTTAAACATCTTT	1	2	1	AA2	-	.
chr5	100357354	100357386	chr5:100357354-100357386	0	AAATATGTTTCCAATGGAATAGTAGGCTTTCCT	1	2	13	AA2	-	.
chr5	100358038	100358059	chr5:100358038-100358059	0	AGACTTGCTGGGGGACATTCCC	1	2	2	AC2	-	.
chr5	100359172	100359193	chr5:100359172-100359193	0	ATAGTTGTTTCAAGACATGTCC	1	2	2	AD4	-	.
chr5	100363077	100363098	chr5:100363077-100363098	0	GGACTTCCCCATGAGCAACTTC	1	2	2	AA2	-	.
chr5	100365631	100365661	chr5:100365631-100365661	0	GGGAATGTTCTTGAAGTCAGAAATCATGTTT	1	2	11	AD2	1.0	.
chr5	100367278	100367308	chr5:100367278-100367308	0	AGGCTAATTCATTGATTTTTAAAACTTGTTA	1	2	11	AC2	-	.
chr5	100371671	100371697	chr5:100371671-100371697	0	AGACTTGCTTTATGATTCAGCATGTGG	1	3	7	CCD1	1.0	.
chr5	100373708	100373739	chr5:100373708-100373739	0	AAGCAAGCTGTGGTTCACCCTGTGACATTTTC	1	3	12	ACC1	1.0	.
chr5	100374443	100374472	chr5:100374443-100374472	0	AGGCTTTCTCCATGTTGGTCAGGCTGGTCT	1	2	10	AB2	-	.
chr5	100375635	100375656	chr5:100375635-100375656	0	GAGCAGGCTTCAGGACAAGCCC	1	1	2	B2	-	.
chr5	100381176	100381196	chr5:100381176-100381196	0	AGACCTCCCTTAAGCAAGTCC	1	2	1	AB1	-	.
chr5	100386267	100386287	chr5:100386267-100386287	0	GAACTTCCTAGAGACTTGTTG	1	3	1	ACC2	1.0	.
chr5	100387383	100387412	chr5:100387383-100387412	0	AGATTTGCCTGCTGGGTTTTGGACTTGCAT	1	2	10	AD3	-	.
chr5	100392739	100392765	chr5:100392739-100392765	0	AAGAATGTTTTGTGTTCGAAATTGTTT	1	2	7	AA2	-	.
chr5	100394149	100394168	chr5:100394149-100394168	0	AAAAAAGTCTGTACATGTTC	3	2	0	AD2	-	.
chr5	100395559	100395581	chr5:100395559-100395581	0	TGCCATGCTGCCCAGGCTAGTCT	1	3	3	CCD1	-	.
chr5	100399132	100399151	chr5:100399132-100399151	0	AAACAAGCTGGGACATGCAA	4	3	0	CCD1	1.0	.
chr5	100399276	100399304	chr5:100399276-100399304	0	TAACTAGCTGCGTGATGATGAGCAAGTCC	1	2	9	CC	-	.
chr5	100404984	100405008	chr5:100404984-100405008	0	TGGAATGCTTTTATTTAACATGCCC	1	3	5	ACC1	1.0	.
chr5	100405639	100405671	chr5:100405639-100405671	0	AGGAAAGTTTCTAAAGGAAAGAAAAACAAGTTG	1	2	13	AC2	-	.
chr5	100406868	100406894	chr5:100406868-100406894	0	AAGCTGCCTCATGGAGAGGACTAGCCT	1	2	7	AB1	1.0	.
chr5	100407601	100407625	chr5:100407601-100407625	0	ACACAAATCTTTTCAGAGCTAGTTT	1	2	5	AD1	-	.
chr5	100407778	100407809	chr5:100407778-100407809	0	ACACAAGTTCCATAAATTAAAGGAATTTGTTT	1	2	12	AD2	2.0	.
chr5	100408990	100409015	chr5:100408990-100409015	0	AGGAATCCCCTCAGGGAGACTAGCTT	2	2	6	AA1	-	.
chr5	100409496	100409516	chr5:100409496-100409516	0	AAACTTATTTAGAGTTTGCTT	1	2	1	AA2	-	.
chr5	100409866	100409893	chr5:100409866-100409893	0	AAACAAGTTCACATTAAAAAACAAAATC	1	2	8	AD4	-	.
chr5	100411891	100411914	chr5:100411891-100411914	0	GAGCATTTTTTAATATGCTTGTCC	1	2	4	AD2	-	.
chr5	100412293	100412317	chr5:100412293-100412317	0	ACACTTGTTTTCATGGGGCTTGTAT	1	2	5	DD3	-	.
chr5	100413232	100413260	chr5:100413232-100413260	0	GAACTTGTCACACATTTCTATGCATGCTT	1	2	9	CD	1.0	.
chr5	100413697	100413724	chr5:100413697-100413724	0	AAGCATTTCCCCTATCTGGGCCATGTCT	1	2	8	AD2	-	.
chr5	100417690	100417713	chr5:100417690-100417713	0	AAACTTGCTTCTTTAAAAATGTAT	2	2	4	AD1	-	.
chr5	100421791	100421818	chr5:100421791-100421818	0	TAACATGTTTAGGCACATGGAATTGCCA	1	3	8	ACC2	1.0	.
chr5	100422358	100422390	chr5:100422358-100422390	0	TGCCTAGTTCCTCTAGAATTTGGAAACTAGTTG	1	3	13	CCD1	-	.
chr5	100423195	100423214	chr5:100423195-100423214	0	AAGAAAGTTTAAAAAAGCCT	1	2	0	AA2	1.0	.
chr5	100428854	100428883	chr5:100428854-100428883	0	AAACATGTTCTTGTTTATAATAACTTTCCA	1	3	10	ACC1	-	.
chr5	100429656	100429685	chr5:100429656-100429685	0	AAACTTTTCCTGCATCCAGTGAACAAACTC	1	2	10	AA2	-	.
chr5	100432524	100432549	chr5:100432524-100432549	0	GGGCTTTTCTTCCATAAGACATCTCT	1	2	6	AA2	2.0	.
chr5	100432594	100432614	chr5:100432594-100432614	0	GAGCTACTTTTGGAAAAGTTC	1	2	1	AA2	1.0	.
chr5	100436369	100436390	chr5:100436369-100436390	0	GGGCAAATTCAGAAGCTTGTAC	1	2	2	AD2	1.0	.
chr5	100437877	100437907	chr5:100437877-100437907	0	AGAAAAGGTTAAGTATCTTAAAAACATGCCT	2	2	11	AD1	1.0	.
chr5	100440605	100440625	chr5:100440605-100440625	0	CAGGATGTTCTTAGCATGTCT	2	3	1	ACC1	-	.
chr5	100440719	100440747	chr5:100440719-100440747	0	GAGCTTTTTTATGATACCTGAAGTTGCTC	1	2	9	AA2	-	.
chr5	100443140	100443172	chr5:100443140-100443172	0	TGATTTGTTTTAATAGAGGACAGAAGCAAGTCT	1	2	13	AC3	-	.
chr5	100443379	100443399	chr5:100443379-100443399	0	AATCATGTTTAAGAAATGCTT	1	2	1	AD2	-	.
chr5	100443944	100443974	chr5:100443944-100443974	0	TGGTATGTCTTTGTCGTCTTGTGACTTGCCT	1	3	11	ACC1	-	.
chr5	100449703	100449725	chr5:100449703-100449725	0	AAGCTAGTTTAAAAGAAATTTTT	2	2	3	AA1	2.0	.
chr5	100454804	100454830	chr5:100454804-100454830	0	GAGAAAGTTTTTGTGATTAACTAGTTT	1	2	7	AC2	-	.
chr5	100463819	100463842	chr5:100463819-100463842	0	TGCTTTGTTTACCTAAGCAAGCCT	1	3	4	ACD1	1.0	.
chr5	100464357	100464376	chr5:100464357-100464376	0	GGACAAATTTAAGCTTTTTC	1	2	0	AA2	1.0	.
chr5	100465182	100465207	chr5:100465182-100465207	0	AAGCTTGCCTTCAGACTGCCATGTTG	1	3	6	CCD2	-	.
chr5	100465933	100465957	chr5:100465933-100465957	0	GAGTATGCCTAGCAAAGACTATTCC	1	2	5	AA2	-	.
chr5	100466337	100466357	chr5:100466337-100466357	0	GAGCATTTTTGAAGGATGTTC	1	2	1	AA2	-	.
chr5	100479413	100479435	chr5:100479413-100479435	0	GGACATGCAACCAAGACAAGTTT	1	2	3	CD	1.0	CTCF-only,CTCF-bound
chr5	100479635	100479656	chr5:100479635-100479656	0	GAACAATCTTAGCAGCATGCTG	1	3	2	ACC2	-	.
chr5	100480975	100480996	chr5:100480975-100480996	0	ACACTTATTCTTAAACTTGTTT	1	2	2	AD1	-	.
chr5	100483414	100483438	chr5:100483414-100483438	0	AAACATGTTTATAGTAGGTTTTCTT	2	2	5	AA1	-	.
chr5	100483458	100483487	chr5:100483458-100483487	0	AAGCAAACTTGAAAGCAAAGAAAAAAGTTC	1	2	10	AA2	-	.
chr5	100489728	100489747	chr5:100489728-100489747	0	GAGCTTGTGCAGGGAAGCTC	2	2	0	AD2	1.0	.
chr5	100492729	100492761	chr5:100492729-100492761	0	AAACATGTCCTTTACAGTGAAAATAGAAAGCTT	1	2	13	AC1	2.0	.
chr5	100498253	100498284	chr5:100498253-100498284	0	CTACAAGCTTGAGGAGCATGGAGAGCTAGTCC	1	2	12	CD	-	.
chr5	100500829	100500856	chr5:100500829-100500856	0	AAATTTGTTGAAGCCAAGTGGCTTGTTC	1	3	8	ACC1	1.0	.
chr5	100503340	100503372	chr5:100503340-100503372	0	GAGCAAGCTTGGGCAGCACAAGGAGAATTATTT	1	2	13	AA1	2.0	.
chr5	100504127	100504155	chr5:100504127-100504155	0	AAACAATCCTAAGCAAAAAGAACAAATCT	1	2	9	AA2	1.0	.
chr5	100505554	100505575	chr5:100505554-100505575	0	AGACTTTCTTCTGGGCTTGATT	1	2	2	AD2	-	.
chr5	100506269	100506297	chr5:100506269-100506297	0	AGACTGGTTTTCTGTGTGAATGCATGTTC	1	2	9	BD2	1.0	.
chr5	100506299	100506318	chr5:100506299-100506318	0	TGACTAGCCAAAGAAAGCCC	2	3	0	ACC2	1.0	dELS,CTCF-bound
chr5	100508053	100508081	chr5:100508053-100508081	0	AAATTAGTTCAAGATTTTTAGGCAAATCC	1	2	9	AA2	-	.
chr5	100509035	100509057	chr5:100509035-100509057	0	AAACTATACTTGGAGACAAGTCC	1	2	3	AD1	-	.
chr5	100520313	100520345	chr5:100520313-100520345	0	GGACTAGCTTGCACCTCCCGCTTGGACAAACAG	1	3	13	ACD2	-	.
chr5	100520496	100520520	chr5:100520496-100520520	0	AACCAAGTGTACCTAGGGCAAGTTT	1	2	5	DD1	-	DNase-H3K4me3,CTCF-bound
chr5	100520957	100520988	chr5:100520957-100520988	0	AAGCAATTCTGGTAGTATGACAAAACAAGGTT	1	2	12	AD2	-	.
chr5	100522109	100522129	chr5:100522109-100522129	0	AAGAATTCCCCAAGCAAGTTT	2	2	1	AA1	-	.
chr5	100522299	100522329	chr5:100522299-100522329	0	AAACATTGTCTAATGATAAAAGGACTAGTCC	2	2	11	AD1	1.0	.
chr5	100530417	100530436	chr5:100530417-100530436	0	AGACTTTTCTGAAGTTGCTT	1	2	0	AA2	-	.
chr5	100531197	100531226	chr5:100531197-100531226	0	AAACTAGTTCCTGGATTCATTGATTTGTTT	1	2	10	AC1	1.0	.
chr5	100531906	100531929	chr5:100531906-100531929	0	GAACTTGCTTTGTGAATCTAGCTC	1	1	4	D2	-	.
chr5	100532506	100532531	chr5:100532506-100532531	0	AAAAAAGTCCAACATTCAACTTGTCA	1	3	6	ACC1	-	.
chr5	100536811	100536836	chr5:100536811-100536836	0	GCAAAAGTTTCCTTTTAAACAAGTCG	1	3	6	ACD1	1.0	pELS,CTCF-bound
chr5	100539646	100539668	chr5:100539646-100539668	0	GAGCAAGTTTAAATAACTTGCCC	1	1	3	C2	-	dELS
chr5	100541423	100541450	chr5:100541423-100541450	0	AAACTTGCCCTGTAACTGAATCTATTTT	1	2	8	AD1	-	.
chr5	100542269	100542296	chr5:100542269-100542296	0	AGACTTGTTTTCAAGTTTAAGCTTGAAA	1	3	8	CDD3	-	.
chr5	100547138	100547162	chr5:100547138-100547162	0	AAAGTTGCTCATCCCAGGCTTGTGT	1	2	5	AD3	-	.
chr5	100549469	100549496	chr5:100549469-100549496	0	CAACATGCCTTCAACAGGAGACAAACAT	1	3	8	ACD2	1.0	.
chr5	100550375	100550398	chr5:100550375-100550398	0	AATGATGTTCTTTCAGGCTTGTTT	1	2	4	AD4	1.0	.
chr5	100559050	100559075	chr5:100559050-100559075	0	TAGCATGTTTTTGCAGGGGCTGGTAC	1	3	6	BCD2	-	.
chr5	100559494	100559517	chr5:100559494-100559517	0	GAACTTCCCTATCCAGGGAAGTTC	1	2	4	AA2	1.0	.
chr5	100559891	100559919	chr5:100559891-100559919	0	GAACTTCCTCCTTTAGCTCGGAGTAGTTT	1	2	9	AA2	-	.
chr5	100561294	100561319	chr5:100561294-100561319	0	AGAAATGTTTGTTAAAAGACAGGTTT	2	2	6	AB3	1.0	.
chr5	100561336	100561367	chr5:100561336-100561367	0	AAGTTTGTTATTCACTAGGTCTGGGCTAGCCA	1	3	12	ACC1	-	.
chr5	100563744	100563763	chr5:100563744-100563763	0	AAACAAGTCTTAACAACTTT	2	2	0	AC1	3.0	.
chr5	100567113	100567144	chr5:100567113-100567144	0	AGAATTGGTTATAATAATGGTAAAGCATGTTT	2	2	12	AD1	-	.
chr5	100570791	100570821	chr5:100570791-100570821	0	AGGCTTGCCCCAATATTAAGTAGGTTAGCTG	1	2	11	AC1	-	.
chr5	100574947	100574969	chr5:100574947-100574969	0	AAACATTTCTTGCAGAGTAGTTC	1	2	3	AA2	-	.
chr5	100575824	100575856	chr5:100575824-100575856	0	AAACAAATTTACAAGAAAAAACCAAACAACCCC	1	2	13	AA2	-	.
chr5	100576038	100576068	chr5:100576038-100576068	0	TTCCTTGCTTACAATTTTATGAAACTAGCTT	1	3	11	CDD2	-	dELS,CTCF-bound
chr5	100577023	100577044	chr5:100577023-100577044	0	ACACAAGTTTAAAAGAATGCTT	1	2	2	AD2	-	.
chr5	100578423	100578446	chr5:100578423-100578446	0	AGACTACCCTAAAAAGACAATCCT	1	2	4	AA2	1.0	.
chr5	100582619	100582649	chr5:100582619-100582649	0	AATATAGTTTTATATTATAATAAACTAGTTA	1	3	11	ACD1	-	.
chr5	100583064	100583090	chr5:100583064-100583090	0	AAGCATGCTAAAGAAAAGAAAATGTTA	1	3	7	ACC2	-	.
chr5	100588982	100589003	chr5:100588982-100589003	0	AAGCATGCTGATGAAATTGTTA	1	3	2	ACC2	1.0	.
chr5	100590606	100590626	chr5:100590606-100590626	0	TATAAAGTTCAAGACTAGCCT	1	3	1	ACD1	-	.
chr5	100591002	100591027	chr5:100591002-100591027	0	AAGCTAATGTTTAGGTAGACTAGTCC	1	2	6	AD1	-	.
chr5	100594478	100594501	chr5:100594478-100594501	0	AGAAATGTCCTATGAGAAAAGTCC	1	2	4	AA2	-	.
chr5	100595027	100595056	chr5:100595027-100595056	0	CAGCTAGTTTTATTTTTACTTTACATGCTT	1	3	10	CCD2	-	.
chr5	100596105	100596127	chr5:100596105-100596127	0	GTGCAATTCCTCAAGACTAGTTT	1	2	3	AD1	1.0	.
chr5	100599201	100599223	chr5:100599201-100599223	0	AAACATGCCAGAGGATCAAGTCT	1	2	3	CD	-	.
chr5	100604399	100604420	chr5:100604399-100604420	0	GAACAATTTTAAAGGGTAGTTT	1	2	2	AA2	-	.
chr5	100605521	100605549	chr5:100605521-100605549	0	AAATTAGCTTGGCGTGGTGGTGCATGCCT	1	2	9	AD2	1.0	.
chr5	100606622	100606654	chr5:100606622-100606654	0	AAACCACCCTATGGTGGGAGGCGAGACATGTTT	2	2	13	AB1	1.0	.
chr5	100608150	100608169	chr5:100608150-100608169	0	TAACATGTCTAAGCAGGATC	3	3	0	BCD2	-	.
chr5	100608386	100608417	chr5:100608386-100608417	0	GGACAAGTTGATACTGAAAATGAAGCTAGTGA	1	3	12	CCD1	-	.
chr5	100608495	100608514	chr5:100608495-100608514	0	AAAAATGCCCAGAAAAGCTT	1	2	0	AA2	1.0	.
chr5	100608879	100608907	chr5:100608879-100608907	0	AAATTAGCCTGGTGTGGTGGCACATGCCT	1	2	9	AD2	-	.
chr5	100611136	100611160	chr5:100611136-100611160	0	GGGCTGGTTTTCAAAGGGAATGCTT	1	2	5	AB2	-	.
chr5	100612465	100612489	chr5:100612465-100612489	0	AAACTTGTCTTTTATAAGAAACTCT	1	2	5	AA1	-	.
chr5	100613695	100613724	chr5:100613695-100613724	0	GGGACAGTCCAGTTGCAAGAAAACAAGCTC	1	2	10	AB4	-	.
chr5	100613863	100613888	chr5:100613863-100613888	0	AAAAATGTCTTCCACTAAACCAGTCC	1	2	6	AB2	-	.
chr5	100615186	100615215	chr5:100615186-100615215	0	AAACTTGTTTGTGTACCAAAAGACATTCCA	1	2	10	AC3	-	.
chr5	100617855	100617877	chr5:100617855-100617877	0	AATTTAGTCTAGGAGGCTTGCTG	1	3	3	ACD1	-	.
chr5	100618018	100618037	chr5:100618018-100618037	0	TGGCTAGGTTGAACTTGCCA	2	3	0	CCD2	-	.
chr5	100622682	100622712	chr5:100622682-100622712	0	GATCAAGTCTCACAGTTTCATCGACAAGCCT	1	2	11	CD	2.0	.
chr5	100627647	100627669	chr5:100627647-100627669	0	AAGCAAGTTGCATGGGCAAGCAT	1	2	3	CD	-	.
chr5	100631203	100631224	chr5:100631203-100631224	0	GAGCTATCTTAGAGTCATGCTC	1	2	2	AD2	-	.
chr5	100632661	100632685	chr5:100632661-100632685	0	AAACTAGTTTAGACGAGGCAAAATT	1	2	5	AD4	-	.
chr5	100635155	100635174	chr5:100635155-100635174	0	AAGAAAACTCAAACATGCCC	2	2	0	AA1	1.0	dELS
chr5	100638322	100638341	chr5:100638322-100638341	7	TGACATGTCCTTACATGCTT	3	3	0	CCD2	-	.
chr5	100640013	100640034	chr5:100640013-100640034	0	GAACAAAATTTGGAGCATGTTT	2	2	2	AD1	-	.
chr5	100640625	100640646	chr5:100640625-100640646	0	AATTATGTTCCAAAACTTGTCA	1	3	2	ACD1	-	.
chr5	100644054	100644074	chr5:100644054-100644074	0	AAACTTGTTTTAAAATTGCTG	1	2	1	AC1	-	.
chr5	100644169	100644200	chr5:100644169-100644200	0	CAACAAGCTTTTCTACACTGTAAGGAATGTCG	1	3	12	ACC2	1.0	.
chr5	100647507	100647534	chr5:100647507-100647534	0	AGGCCAGCCCACACAAAAGGGCTGGTCC	1	2	8	BB2	1.0	dELS
chr5	100650638	100650668	chr5:100650638-100650668	0	AGGTATGTTTGGTATGATTGAAGGAAAGTTC	1	2	11	AA2	-	.
chr5	100652442	100652462	chr5:100652442-100652462	0	AAAGTTGTCTAAAGCATCTCT	1	2	1	AA2	-	.
chr5	100654478	100654497	chr5:100654478-100654497	0	CAGAGAGTTTAAACAAGTTC	1	3	0	ABC1	1.0	.
chr5	100659058	100659090	chr5:100659058-100659090	0	ATACAAGTCATGCACTTTATTACAAGCTTGCTA	1	3	13	CCD1	-	.
chr5	100660341	100660371	chr5:100660341-100660371	0	GAACCAGCCTTGCATCCCAGGGAGGAAGCCC	1	2	11	AB2	1.0	.
chr5	100662715	100662737	chr5:100662715-100662737	0	GAGCAAGCTCTACGGTCTAGTTA	1	2	3	CD	2.0	.
chr5	100662844	100662869	chr5:100662844-100662869	0	AAACATATTTCCCACCAGACTGGTCT	1	2	6	AB2	-	.
chr5	100662949	100662974	chr5:100662949-100662974	0	AGACATACCCAAGACTGGGTAAGTTT	1	2	6	AA2	1.0	.
chr5	100664986	100665016	chr5:100664986-100665016	0	TCGAAAGTCTCCTCTGAGGCAAGGCAAGTCC	1	3	11	ACD1	2.0	.
chr5	100669336	100669357	chr5:100669336-100669357	0	AGACATCCTCAAAGACATGTTA	1	2	2	AC2	-	.
chr5	100671153	100671181	chr5:100671153-100671181	0	AAGCATGTTTCAGTCATTTGAATTAATTT	2	2	9	AA1	1.0	.
chr5	100673100	100673127	chr5:100673100-100673127	0	AAGCCTGCCTCATTCTTAGTACAAGTTT	1	2	8	BD2	1.0	.
chr5	100680386	100680408	chr5:100680386-100680408	0	CAACATGTTGGCCAGGCAGGTTT	1	3	3	BCC1	-	.
chr5	100680930	100680960	chr5:100680930-100680960	0	GAAATAGTTTAAGGAAAATTGGTACTAGTTC	1	2	11	AD2	1.0	.
chr5	100681280	100681310	chr5:100681280-100681310	0	GAAAATGTTTGTTTTTCAAGAAAACATCTCT	1	2	11	AA2	1.0	.
chr5	100682567	100682599	chr5:100682567-100682599	0	GGGCTATTCTGAATTTCATTAATAAATTTGCCT	1	2	13	AA2	-	.
chr5	100682679	100682702	chr5:100682679-100682702	0	AAGCATTTCTTTTAAGGCTTGTCT	1	1	4	A2	2.0	.
chr5	100685358	100685387	chr5:100685358-100685387	0	GGGGTTGTTCTTTGTTGCCCAGGCTGGTCT	1	2	10	AB3	-	.
chr5	100685538	100685560	chr5:100685538-100685560	0	GAAGTTGCACACAGAGCTAGCTT	1	2	3	AD1	-	.
chr5	100691960	100691990	chr5:100691960-100691990	0	TGACAAGCCTGAATTTTAAATGGGAATGTTT	1	2	11	AC2	1.0	.
chr5	100692727	100692746	chr5:100692727-100692746	0	AGACATGTTTAAGGTAATTT	2	2	0	AA1	-	.
chr5	100694188	100694211	chr5:100694188-100694211	0	AAGCATGTCTGAGATAAAATGCTA	1	3	4	ACC2	1.0	.
chr5	100695943	100695971	chr5:100695943-100695971	0	AGAAATGTTTTCCTGTTCAAAACATCTCC	1	2	9	AA2	1.0	.
chr5	100697760	100697780	chr5:100697760-100697780	0	AAACTTCCTTAGAACTTTCCT	1	2	1	AA2	-	.
chr5	100698231	100698256	chr5:100698231-100698256	0	AAGCAGGTTTCTCTCAAGACAAGACT	1	2	6	BD2	-	.
chr5	100698276	100698307	chr5:100698276-100698307	0	TGGCAAACCACCGGAGGATGAAAAGCATGCTT	1	3	12	ACC2	3.0	.
chr5	100700738	100700766	chr5:100700738-100700766	0	AAACTTCTCCAAGCTAAAGGAGGATGTTT	1	2	9	AA2	-	.
chr5	100702770	100702789	chr5:100702770-100702789	0	AAGCAAGCACAAACAAACTC	2	2	0	AD2	-	.
chr5	100704944	100704976	chr5:100704944-100704976	0	AAACAAATTTTCAAGAGAAAATCAAACAACCCC	1	2	13	AA2	-	.
chr5	100708478	100708505	chr5:100708478-100708505	0	GGGCTTGTTTGCAGGTAAGGGGATACTC	2	2	8	AA1	-	.
chr5	100713707	100713739	chr5:100713707-100713739	0	TGACATGTTTTAAAAGGTGAGCTAAGGAAGCCT	1	2	13	AC2	-	.
chr5	100719028	100719060	chr5:100719028-100719060	0	TATTTTGTCTTCTTCCCGAGCAAAAACTAGTTT	1	3	13	ACD1	-	.
chr5	100720967	100720987	chr5:100720967-100720987	0	AAACATCTCTAAAAATTGTTT	1	2	1	AA2	2.0	.
chr5	100724149	100724178	chr5:100724149-100724178	0	GGACTTGCTTCCTTGTGCCAGAGCATACTG	1	2	10	AC3	-	.
chr5	100724285	100724305	chr5:100724285-100724305	0	AAACATCTCTGAGACATGGCT	1	2	1	AD2	1.0	.
chr5	100731256	100731282	chr5:100731256-100731282	0	AAATTAGTCTTTTGTAAAAATTAGCTC	1	2	7	AA2	1.0	.
chr5	100734336	100734363	chr5:100734336-100734363	0	GAAAAAGTTTAAGTTTTTGAAGAAGTCT	1	2	8	AA2	1.0	.
chr5	100735182	100735205	chr5:100735182-100735205	0	TGACTAGCTTTCTCAGTCTTGCTT	1	2	4	CD	3.0	.
chr5	100738438	100738464	chr5:100738438-100738464	0	GGATTTGTTTCTGGGCTGTACAAGTTC	1	2	7	AD2	2.0	.
chr5	100740127	100740153	chr5:100740127-100740153	0	AAGCAACTTTTTTGTGTGGACATGTGT	1	2	7	AD2	-	.
chr5	100743497	100743516	chr5:100743497-100743516	0	AGACTTGCCCAAAGTAGCTC	2	1	0	A2	-	.
chr5	100746675	100746699	chr5:100746675-100746699	0	AAAAATGTCCTTGTAGATCTAGTTT	1	2	5	AD2	1.0	.
chr5	100749211	100749235	chr5:100749211-100749235	0	TAACTAGTCCTTCTGAAACAAAATT	1	3	5	ACD2	-	.
chr5	100749352	100749374	chr5:100749352-100749374	0	AGCCATGGTTTTCAGACATGTCT	1	2	3	DD1	-	.
chr5	100749723	100749751	chr5:100749723-100749751	0	GGGCTAACTCAGAGATCCTTGGCTTGCTA	1	3	9	ACC2	-	.
chr5	100749900	100749930	chr5:100749900-100749930	0	TGACATGTTTTTCCTATTTCTAGGCAAGATT	1	2	11	CD	-	.
chr5	100750014	100750042	chr5:100750014-100750042	0	AGATAAGCTTAAAAACCAGTGACAAGTTC	1	2	9	AC2	-	.
chr5	100750327	100750356	chr5:100750327-100750356	0	AAGCAATTTCTAGTTTATTTTGACAAGCTG	1	3	10	ACC2	2.0	dELS
chr5	100751700	100751731	chr5:100751700-100751731	0	AAACGTGCCTCTAAGCAAAAACAGCCAAGTTT	1	2	12	BD2	3.0	.
chr5	100752364	100752385	chr5:100752364-100752385	0	ATACATGTTCACAAACCTGTTC	1	2	2	BD2	1.0	.
chr5	100752537	100752560	chr5:100752537-100752560	0	GGTGTTGTTTATAAAGACAAGTTG	1	3	4	ACD1	-	.
chr5	100752619	100752647	chr5:100752619-100752647	0	AGAGCAGTCTGACAGTGGAGAGCAAGTTA	1	3	9	ABC1	1.0	.
chr5	100753070	100753101	chr5:100753070-100753101	0	ACACATGCCCCAAGGTGTTTCAGAACTTGCAC	1	2	12	DD3	-	.
chr5	100753639	100753661	chr5:100753639-100753661	0	TAGCATGTCTCAAAAGCTTTTTT	1	2	3	AC2	-	.
chr5	100755223	100755248	chr5:100755223-100755248	0	AGACATGCTGAACATAAGGGAAGTTA	1	3	6	ACC2	2.0	.
chr5	100756874	100756895	chr5:100756874-100756895	0	AGTCATATTTTTAGACTTGCTT	2	2	2	AD1	2.0	.
chr5	100762642	100762672	chr5:100762642-100762672	0	AAACAATTCTCAGCTTATGGATGACATGCTA	1	3	11	ACC2	-	.
chr5	100763910	100763936	chr5:100763910-100763936	0	AAAGATGCTCTTTGATGAAATTAGTTT	1	2	7	AA2	-	.
chr5	100766889	100766913	chr5:100766889-100766913	0	AGACAAATTCTTAATAAGCTTGTTC	1	1	5	A2	-	.
chr5	100767020	100767044	chr5:100767020-100767044	0	GGACAAGCATACAAAAAAATAGCCT	1	2	5	AD2	-	.
chr5	100768114	100768136	chr5:100768114-100768136	0	TGACTTGTTTATTAGACATTCTC	1	2	3	AC2	-	.
chr5	100768578	100768600	chr5:100768578-100768600	0	GAGCAAGTTGTTTTGAAAAGTTC	1	3	3	ACC2	1.0	.
chr5	100770001	100770033	chr5:100770001-100770033	0	AAACAAATTTACAAGAAAAAAACAAACAACCCC	1	2	13	AA2	2.0	.
chr5	100772437	100772461	chr5:100772437-100772461	0	GAGCTTTTTTAAAAAAAGAAAGTCT	1	2	5	AA2	1.0	.
chr5	100777344	100777365	chr5:100777344-100777365	0	AGGCAAGTCATTTGACATTTCC	2	3	2	ACC1	-	.
chr5	100777753	100777773	chr5:100777753-100777773	0	GGGCTATCTTAAAACTATCTT	1	2	1	AA2	-	dELS
chr5	100779641	100779660	chr5:100779641-100779660	0	AAATGAGTCCAGACTAGTTG	1	3	0	ABC1	1.0	dELS,CTCF-bound
chr5	100782434	100782458	chr5:100782434-100782458	0	AAACTGTCTTCCCTGAAACTAGTCC	1	2	5	AB1	-	.
chr5	100786685	100786713	chr5:100786685-100786713	0	AAACAAATTTACAAGAAAAAAACAACCCC	1	2	9	AA2	-	.
chr5	100788573	100788599	chr5:100788573-100788599	0	CAGCTTATCTTGGCTTTTGACATGCCT	1	3	7	ACC2	1.0	.
chr5	100790414	100790436	chr5:100790414-100790436	0	GAGCAAGCTCTCAGGACATTATT	1	2	3	AD4	-	dELS,CTCF-bound
chr5	100792471	100792494	chr5:100792471-100792494	0	GGGCTTGTTGAATTAGATATGTTT	1	2	4	AC2	-	.
chr5	100792571	100792601	chr5:100792571-100792601	0	GAAAATTTTTCTTTCTCTCAAAAACTAGTTT	2	2	11	AA1	1.0	.
chr5	100793850	100793875	chr5:100793850-100793875	0	AGGCAACTCTGGACCCGGGCATCCCT	1	2	6	AA2	1.0	.
chr5	100795337	100795369	chr5:100795337-100795369	0	TAACAGGTTGAACTGATAAAATAAAACATGTCT	1	3	13	BCC2	-	.
chr5	100796830	100796853	chr5:100796830-100796853	0	AAACTAGTTCTTTTACACTATTCC	1	2	4	AD1	-	.
chr5	100799325	100799357	chr5:100799325-100799357	0	TGGCTTGTCCTGCTGATGTCACTTGGCTTGTTT	1	2	13	CC	-	.
chr5	100800374	100800396	chr5:100800374-100800396	0	GGACAATTTCAGCAATCAAGTTC	1	2	3	AD2	2.0	.
chr5	100801366	100801397	chr5:100801366-100801397	0	AGAGGAGCCTATGGAGGAGAGAGGACAAGCCA	1	3	12	ABC1	-	.
chr5	100801557	100801577	chr5:100801557-100801577	0	AATCAAGTCTGAGACATTTTC	1	2	1	AD3	-	.
chr5	100803652	100803679	chr5:100803652-100803679	0	GAGCTTACTATAATATCCTGACTTGTTC	1	3	8	ACC2	1.0	dELS
chr5	100804218	100804243	chr5:100804218-100804243	0	GGAGTTGTCTTTTACTGAACATATTT	1	2	6	AA2	1.0	.
chr5	100804836	100804858	chr5:100804836-100804858	0	AAGCTAGTTTATAAAGCAAGTAA	1	2	3	CD	-	.
chr5	100805800	100805829	chr5:100805800-100805829	0	AAGCTTGTTCAAAAACTTAGAGGAATGTAC	2	2	10	AD1	-	.
chr5	100806206	100806235	chr5:100806206-100806235	0	GAACATATCATTCCTTTGCAGAGCATGTTG	1	3	10	ACC2	1.0	.
chr5	100807114	100807133	chr5:100807114-100807133	0	GCACAAGCCAAAGCTTGTTA	3	3	0	CCD1	1.0	.
chr5	100807689	100807718	chr5:100807689-100807718	0	GAACTTCTTTATTCTAAAGTGGACTTACTT	1	2	10	AA2	-	.
chr5	100808646	100808675	chr5:100808646-100808675	0	GAAAAAGCTCCACCTATTTCAAGTATGCTT	1	2	10	AA2	-	.
chr5	100816043	100816073	chr5:100816043-100816073	0	GGACATGTTTCCTTAATTCTGAAACAAACAT	1	2	11	AD4	-	.
chr5	100817863	100817891	chr5:100817863-100817891	0	AGACATATTTAACATGATTTGGCAAGCTA	1	3	9	ACC2	-	.
chr5	100819567	100819594	chr5:100819567-100819594	0	GATCTTGCCAGCCAGTACAAGCAAGCTC	1	2	8	CD	1.0	.
chr5	100819982	100820002	chr5:100819982-100820002	0	GAGCATTCTCATGACTTGCTA	1	3	1	ACC2	-	.
chr5	100823426	100823454	chr5:100823426-100823454	0	AAACTTTCTTTCCCTTTACGGACTTGCCG	1	2	9	AC2	-	.
chr5	100826636	100826658	chr5:100826636-100826658	0	TAACATTTTCACATAACAAGCCT	1	3	3	ACC2	-	.
chr5	100828622	100828642	chr5:100828622-100828642	0	AGACATCTCTAGGGCTATTTC	1	2	1	AA2	1.0	.
chr5	100832408	100832434	chr5:100832408-100832434	0	ACAGATGTTTCATTTTCAAACATGCTT	1	2	7	AD4	-	dELS,CTCF-bound
chr5	100837129	100837149	chr5:100837129-100837149	0	GAGCCAGTGTTGAACTAGTTT	1	2	1	BD1	-	.
chr5	100839019	100839041	chr5:100839019-100839041	0	GGGCTTGCTATGTTGAAAAGCCT	1	3	3	ACC2	1.0	.
chr5	100840405	100840436	chr5:100840405-100840436	0	GGGAATTTTCAAGGATACCATGAAACTAGTTT	2	2	12	AA1	-	dELS,CTCF-bound
chr5	100840463	100840483	chr5:100840463-100840483	0	GAACAAGCTATGAAAATGTTC	1	2	1	AC2	-	dELS,CTCF-bound
chr5	100840676	100840696	chr5:100840676-100840696	0	TGACTAGCCCATAACATTTTT	2	3	1	ACC1	2.0	dELS,CTCF-bound
chr5	100840848	100840879	chr5:100840848-100840879	0	AAGATAGTTTGTTTTTTCAAAAAAGATTGTTT	1	2	12	AA2	-	.
chr5	100841928	100841955	chr5:100841928-100841955	0	AAGCTGGTTTTGTTGCTTGAGGAAGCCC	1	2	8	AB2	1.0	dELS,CTCF-bound
chr5	100843781	100843812	chr5:100843781-100843812	0	CTTCTTGCTCTGCAAATTCCCAAAACATGTTC	1	3	12	CDD2	1.0	.
chr5	100847256	100847279	chr5:100847256-100847279	0	AAAGTTGTTTTTTTAAAATTGCTT	1	2	4	AA2	-	.
chr5	100848797	100848822	chr5:100848797-100848822	0	GGGCAAATTCAGCAACAAACATGTCT	1	1	6	A2	1.0	.
chr5	100853132	100853157	chr5:100853132-100853157	0	AGAATAGTTCTTTGGGGAGTTTGCCT	1	2	6	AA2	-	dELS
chr5	100854055	100854087	chr5:100854055-100854087	0	TAACATGATACCCAAACAAAAACAGACATGTTC	1	3	13	CCD2	-	.
chr5	100854791	100854816	chr5:100854791-100854816	0	AAACCTGTTTTTTTCAGGACTTGTAT	1	2	6	BD3	1.0	.
chr5	100856020	100856048	chr5:100856020-100856048	0	AAGCTTATTCTTGTCTAGTGAAAATGTTT	1	2	9	AA2	-	.
chr5	100857396	100857415	chr5:100857396-100857415	0	AAACTATTTTTAACTTGCTT	2	2	0	AC2	-	.
chr5	100858318	100858345	chr5:100858318-100858345	0	GGACATATTTTTCCACTAAAACAAACCC	1	2	8	AA2	1.0	.
chr5	100860658	100860679	chr5:100860658-100860679	0	AAACATGTCCAAGGGCATATAG	1	3	2	ACD2	-	dELS
chr5	100861731	100861752	chr5:100861731-100861752	0	AATCAAGTTACTTAACTTGTCC	1	3	2	CCD1	-	.
chr5	100862015	100862035	chr5:100862015-100862035	0	AGGTAAGTTAAAGGCATGTCA	2	3	1	ACC1	1.0	.
chr5	100866015	100866037	chr5:100866015-100866037	0	AAGCTTGCCCCTTAAGCTTGAGG	1	3	3	CDD3	1.0	dELS,CTCF-bound
chr5	100875859	100875882	chr5:100875859-100875882	0	AGACAAATTTTAGGGAACTAGTTC	1	1	4	A2	-	.
chr5	100882136	100882156	chr5:100882136-100882156	0	GAACTTCCTAGAGACTTGTTG	1	3	1	ACC2	-	.
chr5	100882580	100882602	chr5:100882580-100882602	0	GAAAATGTCTCCAAGGCATGTCA	1	2	3	AC2	-	.
chr5	100888282	100888306	chr5:100888282-100888306	0	ATGCATGCTTTACCAGTACAAGTTT	1	2	5	DD2	2.0	.
chr5	100888862	100888883	chr5:100888862-100888883	0	AAATATGTCCACCAGCTAGTTG	2	3	2	ACC1	1.0	.
chr5	100889597	100889629	chr5:100889597-100889629	0	CAGTTAGTTGCAAAAATAATGTAAAACATGTCT	1	3	13	ACC1	1.0	dELS,CTCF-bound
chr5	100890560	100890584	chr5:100890560-100890584	0	ATGCATGCTTTACCAGTACAAGTTT	1	2	5	DD2	2.0	dELS,CTCF-bound
chr5	100893667	100893699	chr5:100893667-100893699	0	AGGCATGACCAGATATAATACTTGAACTAGTGT	1	2	13	DD2	1.0	.
chr5	100895119	100895144	chr5:100895119-100895144	0	TGACTAGTCTTACAAAGAAGAAGTCA	1	3	6	ACC2	1.0	.
chr5	100896596	100896625	chr5:100896596-100896625	0	TGACATGCTTTTGAGGTGATGGATATGCTA	1	3	10	ACC2	1.0	.
chr5	100896914	100896942	chr5:100896914-100896942	0	GGGCATGTTTGTGATTCTATGACTTGCTT	2	1	9	C2	-	.
chr5	100905805	100905836	chr5:100905805-100905836	0	GAACTAGTTATAGGAACACATAAGACAAATTT	1	2	12	AC2	-	.
chr5	100912568	100912592	chr5:100912568-100912592	0	AAACATATTTCCTGTGCACATGCTC	1	2	5	AD2	2.0	.
chr5	100915504	100915532	chr5:100915504-100915532	0	GAATTAGCCAGGTGTGGTGGAACATGCCT	1	2	9	AC1	-	.
chr5	100920561	100920580	chr5:100920561-100920580	0	AGAATTGTCTATGCATGTCC	3	2	0	AD2	-	.
chr5	100924436	100924468	chr5:100924436-100924468	0	AAGCTTTCCTCAGCTATTCCCCCAAATATGTTT	1	2	13	AA2	-	.
chr5	100925520	100925542	chr5:100925520-100925542	0	TGGCAAGTTCTTTGAGCTGGTGT	1	3	3	BCD2	2.0	.
chr5	100926205	100926230	chr5:100926205-100926230	0	AGGTTTTTCTAGATTTAAACAAGTCT	1	2	6	AA1	1.0	.
chr5	100930928	100930959	chr5:100930928-100930959	0	GGGGTTGTTTGACTATTGTTGTAAATTTGTTT	1	2	12	AA2	1.0	.
chr5	100936406	100936434	chr5:100936406-100936434	0	AAGCTAACTTCAGCAAAAGGAAGATGTCC	1	2	9	AA2	-	.
chr5	100941669	100941691	chr5:100941669-100941691	0	AAACTAGTCCCATAAAATAGATT	1	2	3	AD1	-	.
chr5	100941911	100941938	chr5:100941911-100941938	0	AGACTTGCCCTAATCAAAGGACTTTCAT	1	2	8	AD4	-	.
chr5	100944531	100944556	chr5:100944531-100944556	0	GAATATCCTTCCTCTTGAACAAGTTT	2	2	6	AA1	2.0	.
chr5	100947070	100947092	chr5:100947070-100947092	0	AGACTAGCTGAGATGATAAGTTC	1	3	3	ACC2	2.0	.
chr5	100948392	100948417	chr5:100948392-100948417	0	AAGCATGTCTCCATTTGGACTCACTA	1	3	6	ABC2	1.0	.
chr5	100950140	100950163	chr5:100950140-100950163	0	AAACATCTTGTGTAAAACATGTTG	1	3	4	ACC2	-	.
chr5	100952538	100952559	chr5:100952538-100952559	0	GAAATAGTCTGTAAAGTTGTTT	1	2	2	AA2	-	.
chr5	100955959	100955988	chr5:100955959-100955988	0	AAACCAGCCCTAGCCAGAAAAGAATTGCTC	1	2	10	AB2	-	.
chr5	100956268	100956287	chr5:100956268-100956287	0	GGACAAGCTTGGTCTAGGTC	2	2	0	DD1	-	.
chr5	100957376	100957396	chr5:100957376-100957396	0	AAACAGGCCTTGGGCAAGACC	1	2	1	BD2	-	.
chr5	100959682	100959703	chr5:100959682-100959703	0	AAACAAGCCTTGAAACATTCAA	1	3	2	ACD2	-	.
chr5	100962300	100962319	chr5:100962300-100962319	0	AAATAAGTTTGGACATATTT	1	2	0	AA2	1.0	.
chr5	100966252	100966284	chr5:100966252-100966284	0	AGACATTTTCTTGACCTAAGAATAAGTTAGTTT	1	2	13	AA2	-	.
chr5	100967802	100967833	chr5:100967802-100967833	0	AAACATTCTGAAACATGAGGAAGAACTTGTTG	1	3	12	ACC2	2.0	.
chr5	100969863	100969890	chr5:100969863-100969890	0	GGAATAGTCTCCCAAGTAAAACTTTCCT	1	2	8	AA2	2.0	.
chr5	100971657	100971689	chr5:100971657-100971689	0	ACACAAGTTTTTTCAAATACCTAAAAATTGTTC	1	2	13	AD2	-	.
chr5	100972686	100972717	chr5:100972686-100972717	0	GGTGTAGTTCAATCAGAAAGAAAAACATGTTA	1	3	12	ACD1	1.0	.
chr5	100976469	100976489	chr5:100976469-100976489	0	GAGCTTCTGCAAAACATGCCT	2	2	1	AD1	3.0	.
chr5	100978461	100978491	chr5:100978461-100978491	0	GGAGTTGTTTTTTTTTCTTGTAAATTTGTTT	1	2	11	AA2	1.0	.
chr5	100980806	100980825	chr5:100980806-100980825	0	GGACTTCCTTAAACATTTCT	1	2	0	AA2	-	.
chr5	100984100	100984125	chr5:100984100-100984125	0	GGAGTTGCTCTGGTTCAAACATCTCT	1	2	6	AA2	-	.
chr5	100985736	100985759	chr5:100985736-100985759	0	GGGCATGTTGAGTAAAGCTAATTT	1	2	4	AC2	-	.
chr5	100986857	100986879	chr5:100986857-100986879	0	GAACTAACTTGTAAGTCTTGTCT	1	2	3	AD2	-	.
chr5	100988709	100988738	chr5:100988709-100988738	0	AAGCTTGCCCATAGTGAAGGAGGCAAGCCC	2	0	10	0	1.0	.
chr5	100988875	100988906	chr5:100988875-100988906	0	GTTCTTGCCCCCTAGAAAAGCGGGACTTGCTG	1	3	12	CDD2	1.0	.
chr5	100992510	100992538	chr5:100992510-100992538	0	TGGCTTGCTTGCTGGGCTGTAACATGTTC	1	2	9	CC	-	.
chr5	100994459	100994487	chr5:100994459-100994487	0	CAACTTTTTTCTCAAAAATAAACAAGTTA	1	3	9	ACC2	-	.
chr5	100995134	100995165	chr5:100995134-100995165	0	CAGCATGTCCAGTGATTTTGTAAGACTTAATT	1	3	12	ACD2	-	.
chr5	100996398	100996422	chr5:100996398-100996422	0	AAACAAGTTTAATTTAAACTTATTT	1	1	5	A1	-	.
chr5	101000690	101000722	chr5:101000690-101000722	0	AAGCCTTTTCAAAAAATAGGTACAAACAAGTCT	1	2	13	AB1	-	.
chr5	101006096	101006124	chr5:101006096-101006124	0	AAAATTGTTCTTAGTGAAAAAACTAATTC	1	2	9	AA2	-	.
chr5	101009349	101009368	chr5:101009349-101009368	0	AGGCTTGTCTAAACTACATA	2	3	0	ACD2	1.0	.
chr5	101010545	101010564	chr5:101010545-101010564	0	AAAAAAGCTTAGAGAAGTCT	1	2	0	AA2	-	.
chr5	101016848	101016876	chr5:101016848-101016876	0	GAACAAATCTTCAAAACATAAACTTTTCT	1	2	9	AA2	-	.
chr5	101017204	101017233	chr5:101017204-101017233	0	TAGCTTGCCCGAAAATCTTATGACCAGTCT	1	3	10	BCC2	1.0	.
chr5	101017549	101017569	chr5:101017549-101017569	0	AAAGTAGTTTTGGGAATGCTC	1	2	1	AA2	-	.
chr5	101020374	101020398	chr5:101020374-101020398	0	AAGCATTCCCTTTGAAAACTAGCAC	1	2	5	AD2	-	.
chr5	101022495	101022514	chr5:101022495-101022514	0	AGAAATGCTTAGGTTTGTTT	1	2	0	AA2	1.0	.
chr5	101022734	101022758	chr5:101022734-101022758	0	AAGAATGTTCATTCAAAACAAGTTA	1	2	5	AC2	1.0	.
chr5	101024821	101024846	chr5:101024821-101024846	0	GAGCCTGTCACATCAAAAGCAAGTTA	1	3	6	BCC1	1.0	.
chr5	101026686	101026706	chr5:101026686-101026706	0	CAACAAGTCTCTAGGAAGTCC	1	3	1	ACC2	2.0	.
chr5	101027736	101027757	chr5:101027736-101027757	0	CAACTTGCCTTACAAGATGTCC	1	3	2	ACC2	-	.
chr5	101027856	101027875	chr5:101027856-101027875	0	AAGCAACCACAAACAAGTCT	2	2	0	AD1	-	.
chr5	101027979	101028005	chr5:101027979-101028005	0	TGGCAAGTTGGATAACGAAGCATGACC	1	3	7	CCD1	1.0	.
chr5	101030311	101030335	chr5:101030311-101030335	0	TAACTTGTCTGGAGGAGGCAAGATA	1	3	5	CCD1	-	.
chr5	101032100	101032120	chr5:101032100-101032120	0	GAGGAAGCTTAAAGCAAGTAC	1	2	1	AD3	1.0	.
chr5	101034021	101034053	chr5:101034021-101034053	0	AGACATGTTTCTCATTATTGGAGTGAGAAGTTA	1	3	13	ACC2	-	.
chr5	101034482	101034505	chr5:101034482-101034505	0	AGGCGAGTTTCCCTGCACAAGCTC	1	2	4	BD2	3.0	.
chr5	101036208	101036227	chr5:101036208-101036227	0	AAACTATTCTGAACTTGTTC	2	1	0	A2	-	.
chr5	101038114	101038144	chr5:101038114-101038144	0	ATACATGTTTATATTTTCAAAATACATGTTT	1	2	11	DD2	-	.
chr5	101039095	101039117	chr5:101039095-101039117	0	CACCATGTTAGTCAGGCTAGTCT	1	3	3	CCD1	1.0	.
chr5	101039303	101039324	chr5:101039303-101039324	0	GGACTTCCTTGGGAACTATCTT	1	2	2	AA2	1.0	.
chr5	101040779	101040805	chr5:101040779-101040805	0	AGACAAGTATACCAAGAAAACATGTTA	1	2	7	CD	1.0	.
chr5	101042073	101042093	chr5:101042073-101042093	0	AGGAAAGTCTCAAGCTTACTT	1	2	1	AA2	-	.
chr5	101042739	101042770	chr5:101042739-101042770	0	AAACTAATTTGTTTTTGGTAGCAGAAAAGTCC	1	2	12	AA2	-	.
chr5	101042806	101042829	chr5:101042806-101042829	0	TAGCATGCTATGGCAAGTAAGCCT	1	3	4	ACC2	3.0	.
chr5	101044104	101044131	chr5:101044104-101044131	0	GGACAATTCTAAAGTTAAGGACTTGCCT	1	1	8	A2	-	.
chr5	101047274	101047294	chr5:101047274-101047294	0	CAGCTAGTTCTAAGCAAGATT	1	2	1	CD	1.0	.
chr5	101049787	101049808	chr5:101049787-101049808	0	GGACATGTCAAGAAACAAGTCA	3	2	2	CC	-	.
chr5	101050562	101050583	chr5:101050562-101050583	0	GAGGATGTTTCAAAGCTATTTT	1	2	2	AA2	-	.
chr5	101051735	101051761	chr5:101051735-101051761	0	GAGCAAGTTTCTAGAGAAGGCATGCAT	2	1	7	D1	-	.
chr5	101060725	101060753	chr5:101060725-101060753	0	AGAGTAGTTTGATCGTCTGAAGCTTTCTT	1	2	9	AA2	1.0	.
chr5	101063319	101063343	chr5:101063319-101063343	0	TAGTTTGTTTTGTGAGGACATGTTT	1	2	5	AC3	-	.
chr5	101066914	101066944	chr5:101066914-101066944	0	AAGCAATTTACAGATTAATTGAAACTAGCTT	1	2	11	AC1	-	.
chr5	101067907	101067932	chr5:101067907-101067932	0	AAACATGATTGATATAAAGCTTTCTT	1	2	6	AD2	1.0	.
chr5	101070192	101070213	chr5:101070192-101070213	0	ATATTTGTCCAAAGACATGTCA	1	3	2	ACD1	-	.
chr5	101073015	101073039	chr5:101073015-101073039	0	AAACTAGCCAATGGAAAACTAGTAA	1	3	5	CCD1	-	.
chr5	101075753	101075777	chr5:101075753-101075777	0	AGACATGATTGAAATAGACATACTT	1	2	5	AD2	1.0	.
chr5	101076936	101076955	chr5:101076936-101076955	0	GAGCAACTCTTGGCTTGCTA	2	3	0	ACC2	1.0	.
chr5	101077041	101077067	chr5:101077041-101077067	0	CAGCAAGCCACAATGTTGGGCTTGCAT	1	3	7	CCD1	2.0	.
chr5	101080482	101080508	chr5:101080482-101080508	0	AGGCATTCTCCTGCTTAAGATTTGCTT	1	2	7	AA2	2.0	.
chr5	101082628	101082652	chr5:101082628-101082652	0	AGAAGTGCCTGGGTCAAGCTTGTCA	1	3	5	ABC1	-	.
chr5	101083023	101083052	chr5:101083023-101083052	0	GATCTTCTTTATCATACTTAAAGCTAGTTC	1	2	10	AD1	-	.
chr5	101088128	101088147	chr5:101088128-101088147	0	GGAAATGTCTGAACTTTCCC	1	2	0	AA2	-	.
chr5	101090381	101090413	chr5:101090381-101090413	0	AAACAACTTTTTCCCCCAGAGCTAAACTTATCT	1	2	13	AA2	-	.
chr5	101091819	101091844	chr5:101091819-101091844	0	CAACTAGGCAACAGTGAGACTTGCCC	1	3	6	CCD2	-	dELS
chr5	101091923	101091943	chr5:101091923-101091943	0	AATCTAGCCAAGAACATGCTG	2	3	1	CCD1	-	.
chr5	101093466	101093497	chr5:101093466-101093497	0	AGACAAGTCTCAAGATATTTGTAAACAAGTTT	2	0	12	0	2.0	.
chr5	101094052	101094072	chr5:101094052-101094072	0	GAGAAAGTTCAAAAATAGCCC	1	2	1	AA2	-	.
chr5	101094299	101094326	chr5:101094299-101094326	0	AAGCATGTTTATTCATTCGAACTATTTT	2	1	8	A1	-	.
chr5	101097549	101097579	chr5:101097549-101097579	0	CGGCTTGTCTTCTAATTATTTAGACATAGTC	1	3	11	ACD2	2.0	.
chr5	101100428	101100460	chr5:101100428-101100460	0	GAACTTCTTTAGCATTTCTTGCAAGGCAGGTCT	1	2	13	AB2	-	.
chr5	101101449	101101468	chr5:101101449-101101468	0	TGACATGCTAGAGCTAGCTG	4	3	0	CCC	-	.
chr5	101101537	101101563	chr5:101101537-101101563	0	AAAATAGTTTTTCTTCGGGGCAGGCCT	1	2	7	AB3	-	.
chr5	101104965	101104991	chr5:101104965-101104991	0	TAACAATTTTATTACTGGAACATGCTA	1	3	7	ACC2	-	.
chr5	101104993	101105024	chr5:101104993-101105024	0	AAACCTACTTAAATATTGAGAAAAACTTGTTC	1	2	12	AB1	-	.
chr5	101106656	101106678	chr5:101106656-101106678	0	AGACTTTTATAATAAACATGTCT	2	2	3	AD1	-	.
chr5	101113406	101113429	chr5:101113406-101113429	0	AGTGTTGTCTCTCAGAACAAGCTT	1	2	4	AD4	1.0	.
chr5	101122189	101122220	chr5:101122189-101122220	0	CAACAAGTCTGTAGGGAGTTCCAAACTTTCCC	1	2	12	AC2	-	.
chr5	101123502	101123526	chr5:101123502-101123526	0	AGACATCTCCTTGATAGACATGACT	1	2	5	AD2	3.0	.
chr5	101129603	101129634	chr5:101129603-101129634	0	AAACATGCTTCCTGGTCTTCACACAATAGTTT	2	2	12	AD1	2.0	.
chr5	101129693	101129715	chr5:101129693-101129715	0	GTACAAGTTTCTAAAGTAAGTCT	1	2	3	AD2	1.0	.
chr5	101129737	101129758	chr5:101129737-101129758	0	TAGTTAGTCCAGCAGCTTGTTT	1	3	2	ACC1	-	.
chr5	101129856	101129876	chr5:101129856-101129876	0	AAAGAAGCTCAGAACAAGCCT	1	1	1	A1	1.0	.
chr5	101135618	101135648	chr5:101135618-101135648	0	AGGCAAGTTTGTTTTAGTGAGAAGCATATTC	2	1	11	A1	-	.
chr5	101135795	101135822	chr5:101135795-101135822	0	AAACTTACTTGTCCATTAGCACAAGTTT	1	2	8	AD2	-	.
chr5	101140127	101140158	chr5:101140127-101140158	0	AAACAAATTTACAAGAAAAATCAAACAACCCC	1	2	12	AA2	1.0	.
chr5	101145166	101145197	chr5:101145166-101145197	0	AAACTAGTTGCTTCTATAATTAAAACTATTCA	1	3	12	ACC1	-	.
chr5	101147893	101147914	chr5:101147893-101147914	0	GAACTAGTTTTCCAGCAAGGTC	1	2	2	CD	-	.
chr5	101148480	101148500	chr5:101148480-101148500	0	AAACAAGCCACAGAGTTGTTT	1	2	1	AC2	-	.
chr5	101148637	101148669	chr5:101148637-101148669	0	AAACTATTTTATTTTTATTTTTGAGACAGGCTT	1	2	13	AB2	-	.
chr5	101151319	101151344	chr5:101151319-101151344	0	AAGCAAATTATTGTCAAAACTAGTTC	1	2	6	AC1	-	.
chr5	101152532	101152558	chr5:101152532-101152558	0	GAACAATTTTGACTAGAAGGCATGCCA	1	2	7	AC2	2.0	.
chr5	101152722	101152744	chr5:101152722-101152744	0	AAACATGTTTTCCAAATTTATTT	2	2	3	AA1	-	.
chr5	101153511	101153543	chr5:101153511-101153543	0	AGACATTTCTTGAATGAAGACATAAAAATGTTC	1	2	13	AA2	-	.
chr5	101158835	101158863	chr5:101158835-101158863	0	AAACAAATATATGTCTAAAAGACATGTTT	2	2	9	AD1	-	.
chr5	101159753	101159783	chr5:101159753-101159783	0	AAAAAAGTATGAAAATAAATAAAACTAGCTT	1	2	11	AD1	-	.
chr5	101164046	101164074	chr5:101164046-101164074	0	AAACTTCTCTGAGCTAAAGGAGGATGTTT	1	2	9	AA2	-	.
chr5	101172226	101172254	chr5:101172226-101172254	0	AAGCTAATCCACCATAATAAAGCAGGCTT	1	2	9	AB2	1.0	.
chr5	101172412	101172437	chr5:101172412-101172437	0	AAACTAGGTATTGAAGGAACATGTCT	1	2	6	CD	1.0	.
chr5	101172665	101172696	chr5:101172665-101172696	0	AACCTTGTTCATTCTTAAACATAAGCATGATT	1	2	12	DD3	-	.
chr5	101173264	101173290	chr5:101173264-101173290	0	AAACAACTTTAAAAAATAAAATTGTTT	1	2	7	AA2	-	.
chr5	101174356	101174386	chr5:101174356-101174386	0	AAACAAGCTTTCCAAAGTCTAGTATATGTTT	2	2	11	AD1	-	.
chr5	101175113	101175145	chr5:101175113-101175145	0	GAACTAGTTAACCATCACTCAAAGAGCCTGTTT	1	2	13	BC2	1.0	.
chr5	101175980	101176000	chr5:101175980-101176000	0	GAACTTCCTAGAAACTTGTTA	1	3	1	ACC2	-	.
chr5	101177297	101177323	chr5:101177297-101177323	0	GGAATAGCCTTGACTCAGAACAAACTT	1	2	7	AA2	-	.
chr5	101178228	101178248	chr5:101178228-101178248	0	AAATTTGCCCTAAGCAATCCT	1	2	1	AA2	1.0	.
chr5	101180588	101180611	chr5:101180588-101180611	0	AGGCTTGCTTAGGTAAACAAAGCA	1	3	4	ACD2	1.0	.
chr5	101182347	101182372	chr5:101182347-101182372	0	AACCTAGTCTCTGATAAAACAGGCTT	1	2	6	BD3	2.0	.
chr5	101198554	101198578	chr5:101198554-101198578	0	TAGGTTGTCTACAACTGGCATGCCT	1	3	5	ACC1	-	.
chr5	101204321	101204341	chr5:101204321-101204341	0	GAACTTCCTAGAGACTTGTTC	1	2	1	AC1	1.0	.
chr5	101207902	101207922	chr5:101207902-101207922	0	AAACTTCCTAGAGACTTGTTG	1	3	1	ACC2	2.0	.
chr5	101208384	101208406	chr5:101208384-101208406	0	AAAAATGTCTCCGGGGCATGTCA	1	2	3	AC2	1.0	.
chr5	101210770	101210790	chr5:101210770-101210790	0	AGGTATGTTTGAAACAAGTCA	1	2	1	AC2	-	.
chr5	101211449	101211469	chr5:101211449-101211469	0	GGACTAGTTTTTGTCTTGTCA	1	3	1	CCD2	-	.
chr5	101212095	101212127	chr5:101212095-101212127	0	CAGCATGTTTCAAGAGGCAGAAGAAACAATTAC	1	3	13	ACD2	-	.
chr5	101216267	101216293	chr5:101216267-101216293	0	GAATATGTTCATCAACAAAACATCTCT	1	2	7	AA2	-	.
chr5	101216692	101216722	chr5:101216692-101216722	0	AAACATGCTCATATGTCAATAAAGCTAGCTT	2	0	11	0	1.0	.
chr5	101217481	101217511	chr5:101217481-101217511	0	GGGCTTGCTTCCTGCTTTATGGATGATGCCT	2	2	11	AD1	-	.
chr5	101218955	101218982	chr5:101218955-101218982	0	AGGAATGTGTGCCATCAGGAACTTGTTT	2	2	8	AD1	1.0	.
chr5	101220242	101220263	chr5:101220242-101220263	0	GTAATTGTTTGTAAACATGCCT	1	2	2	AD4	1.0	.
chr5	101220800	101220825	chr5:101220800-101220825	0	GGTAAAGTTTTTCAGAAGACATGTCA	1	3	6	ACD1	-	.
chr5	101221484	101221512	chr5:101221484-101221512	0	CAGCATGCTTGAGAATATGAAACAATTTA	1	3	9	ACC1	1.0	.
chr5	101221721	101221746	chr5:101221721-101221746	0	AAAAAAGCTTATTGATGGGCTTGTAT	1	2	6	AD3	3.0	.
chr5	101223046	101223075	chr5:101223046-101223075	0	TAACAAGACAGAATCGAAGAAAGCTTGTTT	1	3	10	CCD2	-	.
chr5	101223241	101223263	chr5:101223241-101223263	0	AGACTATCCTGGGCAACATGCTG	1	3	3	ACC2	1.0	.
chr5	101228470	101228489	chr5:101228470-101228489	0	AAGTTTGTTGAGACTTGTTT	2	2	0	AC1	-	.
chr5	101229875	101229897	chr5:101229875-101229897	0	AGGTTAATTCAATAGACTTGTTT	1	2	3	AA1	-	.
chr5	101230967	101230999	chr5:101230967-101230999	0	GTCCTTGTTCGAGCCTGAAACTGGGGCATGCTC	1	2	13	DD4	2.0	.
chr5	101231063	101231084	chr5:101231063-101231084	0	TGACTTGCCATGGGAGTAGCCC	1	3	2	ACC2	1.0	.
chr5	101231182	101231210	chr5:101231182-101231210	0	AGACTTTCTCTCCTGTTTCCAGCTTGTCA	1	3	9	ACC2	1.0	.
chr5	101233598	101233630	chr5:101233598-101233630	0	CGACTTGCCTGTTGTTGGTGTATAGAAATGCTA	1	3	13	ACC2	-	.
chr5	101237255	101237286	chr5:101237255-101237286	0	TAGCTAGTTCTTCTTGTAAATTAAACAATTTA	1	3	12	ACC1	-	.
chr5	101237939	101237966	chr5:101237939-101237966	0	GGACTTCTCTTTGTCGGTGACCTAGTCT	1	2	8	AD2	1.0	.
chr5	101239240	101239262	chr5:101239240-101239262	0	AGACATGTTTGTTGGGGATCCCT	2	2	3	AA1	1.0	.
chr5	101240060	101240086	chr5:101240060-101240086	0	AGACCTGCCCAGGCCATAAGCTTACCC	1	2	7	AB3	1.0	.
chr5	101240145	101240167	chr5:101240145-101240167	0	GTGCTTGTTTCTGGAGCATACTT	1	2	3	AD3	1.0	.
chr5	101240271	101240292	chr5:101240271-101240292	0	GAGCTAGTTGACTGACTTCCCC	1	3	2	ACC1	-	.
chr5	101242782	101242812	chr5:101242782-101242812	0	AAACTTACCCAAGTGAAGTGAAGATATGTTT	1	2	11	AA2	-	.
chr5	101243235	101243255	chr5:101243235-101243255	0	TGACAAGCTCAAAGCTAACTT	1	2	1	AC2	-	.
chr5	101243279	101243309	chr5:101243279-101243309	0	AGGCATGTCTTCTAAAATTAGGAACAAGACA	1	2	11	CD	-	.
chr5	101244840	101244872	chr5:101244840-101244872	0	CAACATGTCTAGTCATCAGAGAAATGCAAGTTA	1	3	13	CCD2	-	.
chr5	101247725	101247746	chr5:101247725-101247746	0	GGACAAATCTTTAAACAACTCT	1	2	2	AA2	-	.
chr5	101254684	101254703	chr5:101254684-101254703	0	AAACATATCTAGGCTATTTT	1	2	0	AA2	-	.
chr5	101256335	101256363	chr5:101256335-101256363	0	AAGCTTGATCAAACCATTTAAGAATGCTT	1	2	9	AD2	-	.
chr5	101261508	101261540	chr5:101261508-101261540	0	GAACTGGTTTACAGGCAGGGGCTGGAATAGTTT	1	2	13	AB2	1.0	.
chr5	101261581	101261601	chr5:101261581-101261601	0	AAACTTCCTGGAGACTTGTTG	1	3	1	ACC2	1.0	.
chr5	101262011	101262033	chr5:101262011-101262033	0	GAAAGTGTCTCCAAAGCATGTCA	1	3	3	ABC1	-	.
chr5	101262323	101262352	chr5:101262323-101262352	0	GGGAATGCCTGGATGCCCAGGGAGAAGTTT	1	2	10	AA2	-	.
chr5	101267701	101267722	chr5:101267701-101267722	0	AGGCTTTCGTTTAAACAAGTTT	1	2	2	AD1	1.0	.
chr5	101269072	101269093	chr5:101269072-101269093	0	AGAAATGCTTAAAAGCATGCTT	2	1	2	A1	-	.
chr5	101272476	101272499	chr5:101272476-101272499	0	AAACAATCTTATGGAAAATAGTTT	1	2	4	AA2	-	.
chr5	101272671	101272702	chr5:101272671-101272702	0	GAACTTAGCTATTTCCTGTCAGAAGCATGTTT	2	2	12	AD1	-	.
chr5	101276836	101276855	chr5:101276836-101276855	0	GGACATGTATAAACTAGGCT	3	2	0	DD2	2.0	.
chr5	101276989	101277011	chr5:101276989-101277011	0	AAACATTTTTAAAACACATGTTT	1	2	3	AD2	1.0	.
chr5	101278432	101278461	chr5:101278432-101278461	0	AATCTTGCCTAACTGCAAAACAGCATGTCA	1	3	10	CCD1	-	dELS
chr5	101279728	101279753	chr5:101279728-101279753	0	TAACAAGCTTTACTGAAAAGATGCTG	1	3	6	ACC2	-	.
chr5	101279761	101279788	chr5:101279761-101279788	0	AAGAAAGTTCATCATTATGGGAATGCTT	1	2	8	AA2	-	.
chr5	101285286	101285305	chr5:101285286-101285305	0	AAGCTAGGTCAGACATCCTT	3	2	0	AD2	-	.
chr5	101290720	101290752	chr5:101290720-101290752	0	AAACAAATTTACAAGAAAAAAACAAACAACCCC	1	2	13	AA2	1.0	.
chr5	101300553	101300583	chr5:101300553-101300583	0	ATAGAAGTTTTGTGAGGATTTAGACATGTTC	1	2	11	AD4	-	.
chr5	101302144	101302169	chr5:101302144-101302169	0	AAGCATGTATCCTGTAAAACTTGTGT	1	2	6	DD2	-	.
chr5	101309605	101309637	chr5:101309605-101309637	0	AAACATGTTCTATCATTTTTTCCAGGTTTGTCT	1	1	13	A2	1.0	.
chr5	101309726	101309753	chr5:101309726-101309753	0	AAGCCTGCTCATTGCTATTGACATGTCA	1	3	8	BCC1	1.0	.
chr5	101310688	101310717	chr5:101310688-101310717	0	TAACATTTTAATATTTGGTAGAACAAGTCC	1	3	10	ACC2	1.0	.
chr5	101313145	101313165	chr5:101313145-101313165	0	AAGCAAGCCTTTAGCTTTCTA	1	3	1	ACC1	-	.
chr5	101313469	101313499	chr5:101313469-101313499	0	AAAATTGTTTTAATATTGAGGGGACAAGGCC	1	2	11	AD3	1.0	.
chr5	101314969	101315001	chr5:101314969-101315001	0	AAATTTGTCTTCTTTCTGGTGTGAAATAAGTTT	1	2	13	AA2	1.0	.
chr5	101316140	101316169	chr5:101316140-101316169	0	GGGCTTGCCTCCTTCACTATGGGAAAGCTT	1	1	10	A2	1.0	.
chr5	101321650	101321670	chr5:101321650-101321670	0	TAGCATGTTAAGACCTTGTTT	1	3	1	CCD2	-	.
chr5	101322097	101322124	chr5:101322097-101322124	0	GGTCTTGCTTTACATGTGAAACTTGTTA	1	2	8	CD	2.0	.
chr5	101323739	101323758	chr5:101323739-101323758	0	AAGCAATTTTAGAATAGTTT	1	2	0	AA2	-	.
chr5	101324447	101324466	chr5:101324447-101324466	0	AAGGTAGGCTGGACTTGCCT	2	2	0	AD1	1.0	.
chr5	101326670	101326695	chr5:101326670-101326695	0	ATGCAAGTTTTTGTGAGGACATGACT	1	2	6	DD3	2.0	.
chr5	101328014	101328034	chr5:101328014-101328034	0	GGGCAATTTTGGAAGTTGTTT	1	2	1	AA2	-	.
chr5	101329144	101329164	chr5:101329144-101329164	0	GGACTATTTTCAGACTAGCAC	1	2	1	AD2	-	.
chr5	101329483	101329514	chr5:101329483-101329514	0	TAACATGTTTGGCACTGAATTCCAACTATTTT	1	3	12	ACC1	-	.
chr5	101330945	101330969	chr5:101330945-101330969	0	GGGCCAGTCCAGTGTGAGCATACCC	2	2	5	AB3	-	.
chr5	101331946	101331968	chr5:101331946-101331968	0	AGACTGGTTTTCTGAGCTAACCC	1	2	3	AB2	1.0	.
chr5	101338408	101338437	chr5:101338408-101338437	0	GAGCTAGCAGTAAACATTATGAGCTTGCCA	1	3	10	CCD2	-	.
chr5	101340268	101340294	chr5:101340268-101340294	0	AGGCTTGCCTTGAAGGAAAGCAACTTT	1	1	7	A1	-	.
chr5	101341041	101341064	chr5:101341041-101341064	0	GGACATGTCAATGAAAACTTTTCA	1	3	4	ACC1	1.0	.
chr5	101342056	101342076	chr5:101342056-101342076	0	CGGCAAGCCCAGAACTAGACA	1	3	1	CCD1	-	.
chr5	101350002	101350024	chr5:101350002-101350024	0	ATGCATGGTCATGAAGCAAGTCT	1	2	3	DD1	-	.
chr5	101351782	101351811	chr5:101351782-101351811	0	AAACAAGTTTTCACCATGATGGCCAGGCTT	1	2	10	BD1	1.0	.
chr5	101355396	101355424	chr5:101355396-101355424	0	AGGAAAGTTTAGGGCAATGAAACTACTCT	1	2	9	AA2	2.0	.
chr5	101361971	101361992	chr5:101361971-101361992	0	GAATTAGTCCTAGGAAATGCTC	1	2	2	AA2	1.0	.
chr5	101363124	101363155	chr5:101363124-101363155	0	AAACAACTTTAAATAAGTACAAAAGCAAATTT	1	2	12	AA2	-	.
chr5	101364537	101364560	chr5:101364537-101364560	0	GGGCTTGTTTTAAACAGCCAGCCC	1	2	4	BC1	2.0	dELS
chr5	101366123	101366143	chr5:101366123-101366143	0	AAACAAGCTGTCAGCATATTT	2	3	1	ACC1	-	.
chr5	101366958	101366978	chr5:101366958-101366978	0	AAGCAGGCATAGGGCAAGTTT	1	2	1	BD1	1.0	.
chr5	101367240	101367262	chr5:101367240-101367262	0	ATAAAAGCCTCAAAGACTAGCTG	1	3	3	ACD1	3.0	.
chr5	101370567	101370587	chr5:101370567-101370587	0	AAACATTTTACCAACTAGTTC	1	3	1	ACC2	-	.
chr5	101373996	101374015	chr5:101373996-101374015	0	AGACAAGATTAAACAATTCC	2	2	0	AD2	-	.
chr5	101375961	101375987	chr5:101375961-101375987	0	GAACTAGTTTACAGTGTAAAAGTGTTC	1	2	7	AB1	1.0	.
chr5	101376196	101376227	chr5:101376196-101376227	0	GAGGTTGTTTGATTTTTCTTCTAAATTTGCTT	1	2	12	AA2	-	.
chr5	101382287	101382307	chr5:101382287-101382307	0	CAACAAGTCTTGAGGAAGTTC	1	2	1	AC2	-	.
chr5	101386209	101386232	chr5:101386209-101386232	0	AAACAACTTCCAAAAAAAATGTTT	1	2	4	AA2	-	.
chr5	101390989	101391012	chr5:101390989-101391012	0	TGAAGAGTCCCAGAGAACTAGTCC	1	3	4	ABC1	2.0	.
chr5	101392920	101392945	chr5:101392920-101392945	0	TGTGATGTTTTAATATGGGCATGCTT	1	3	6	ACD1	1.0	.
chr5	101393679	101393705	chr5:101393679-101393705	0	AACCTAGTTTAATAGGCAGACAAGATT	1	2	7	DD3	1.0	.
chr5	101394716	101394745	chr5:101394716-101394745	0	AAACTTGTCTTTTGTATTGCGGCTTTGCCT	1	2	10	AD1	-	.
chr5	101396114	101396142	chr5:101396114-101396142	0	TTGCATGTTTGGATTAGAGAAGCATGCTC	1	2	9	CD	-	.
chr5	101397041	101397060	chr5:101397041-101397060	0	CAGAAAGTCCAAGCATGTCA	4	3	0	ACC1	1.0	.
chr5	101397209	101397236	chr5:101397209-101397236	0	AAATTTGTTCTGACCCCGAGGCATCCCT	1	2	8	AA2	-	.
chr5	101397682	101397709	chr5:101397682-101397709	0	AAGCAGGTTAAAAAAATAAAACATGCCA	1	3	8	BCC2	-	.
chr5	101404494	101404526	chr5:101404494-101404526	0	GAGCAAGTATTAACTTAATTTTTAGATTTGTCT	1	2	13	AD2	-	.
chr5	101407000	101407019	chr5:101407000-101407019	0	AAACAAGTCTCAACAAATTT	2	2	0	AC1	-	.
chr5	101410713	101410737	chr5:101410713-101410737	0	AAAGTAGCCTCATCAGGAGTAGCCT	1	2	5	AA2	2.0	.
chr5	101424779	101424804	chr5:101424779-101424804	0	GAACAATTTCTCCTGGAGATATGTTT	1	2	6	AA2	-	.
chr5	101425712	101425731	chr5:101425712-101425731	0	AAACTAGTCCTGACAATCTC	2	2	0	AC1	-	.
chr5	101432483	101432503	chr5:101432483-101432503	0	AAGCTAGATGTCAACATGTTT	1	3	1	CCD2	1.0	.
chr5	101432762	101432794	chr5:101432762-101432794	0	ACACAAGCTTTTATTTGGGGAGAAAACTGGTCT	1	2	13	BD3	1.0	.
chr5	101434172	101434192	chr5:101434172-101434192	0	AAATAAGCTGCAGACATGCTT	1	2	1	AC1	-	.
chr5	101443225	101443253	chr5:101443225-101443253	0	AAACTACTCCGAGCTAAAGGAGGAAGTTT	1	2	9	AA2	1.0	.
chr5	101448866	101448896	chr5:101448866-101448896	0	AAACTAATCCATGTTAATAGAAAGCAAGTCA	1	2	11	AC2	1.0	.
chr5	101451787	101451816	chr5:101451787-101451816	0	AGACATGTCATTTGTTCTTTGGATTTGTTT	1	2	10	AC2	1.0	.
chr5	101454504	101454528	chr5:101454504-101454528	0	AGACTTGCTTTATAGAGATATGCTC	1	1	5	A2	-	.
chr5	101456994	101457014	chr5:101456994-101457014	0	AAACTTGTTTGCTACATGTTT	2	2	1	CD	-	.
chr5	101457590	101457612	chr5:101457590-101457612	0	AAGCTTGCTTATCAGACAACTGT	1	2	3	AD4	-	.
chr5	101458636	101458668	chr5:101458636-101458668	0	AGGCTAACTCAAATATATTTTAGAAACTTATTT	1	2	13	AA2	-	.
chr5	101459872	101459898	chr5:101459872-101459898	0	TAGCTACTTGGTCAAATAAACTAGTTT	1	3	7	ACC2	-	.
chr5	101464552	101464572	chr5:101464552-101464572	0	TAGCATATCCAAGACAAGTCA	1	3	1	ACC2	-	.
chr5	101466036	101466066	chr5:101466036-101466066	0	AGACTACTTTCCACAGCCGCTGGACTAATTC	1	2	11	AA2	2.0	.
chr5	101467091	101467122	chr5:101467091-101467122	0	GGACAAGTCCGCACAAATGGCAAAACAAATAA	1	3	12	ACD2	-	.
chr5	101468038	101468064	chr5:101468038-101468064	0	ACATTTGTTTATTAAAAAAACTTGTTA	1	3	7	ACD1	1.0	.
chr5	101468117	101468147	chr5:101468117-101468147	0	AAACATTCTTAATTTTTTTATAAACAAGTAT	1	2	11	AD2	-	.
chr5	101469192	101469220	chr5:101469192-101469220	0	AGGGTTGTTTTTTGCTTGTAAATTTGTTT	1	2	9	AA2	1.0	.
chr5	101472233	101472254	chr5:101472233-101472254	0	AAACATATTCAGAAACTAGCAT	1	2	2	AD2	2.0	.
chr5	101476060	101476085	chr5:101476060-101476085	0	AAACATGTCCTAACACAAAAATGTTT	1	1	6	A2	1.0	.
chr5	101477695	101477727	chr5:101477695-101477727	0	AGGAAAGTTCAGGAAAAGATATAAAGAAAGCTT	1	2	13	AA2	-	.
chr5	101482574	101482594	chr5:101482574-101482594	0	GGGCTTGTACTGGGGTTGTCT	1	2	1	AD2	2.0	.
chr5	101483161	101483181	chr5:101483161-101483181	0	GAACTTGCCCCAGGCTACCTG	1	2	1	AC3	1.0	.
chr5	101484296	101484326	chr5:101484296-101484326	0	GAGCTTGGTTTACTGATGGAATAGCTAGTTT	1	2	11	CD	-	.
chr5	101484387	101484411	chr5:101484387-101484411	0	GAAATAGTTTGAAATGGAAAAGTCT	1	2	5	AA2	-	.
chr5	101486580	101486612	chr5:101486580-101486612	0	GAAGTAGCCCACATCCCAGTGCAAAACAAACTT	1	2	13	AA2	-	.
chr5	101486624	101486650	chr5:101486624-101486650	0	AGGGAAGTGCAGACAGCAGACATGTTT	2	2	7	AD1	-	.
chr5	101488728	101488755	chr5:101488728-101488755	0	AGACATGTGCCTTGGCATAAACTTTTTT	1	2	8	AD2	-	.
chr5	101495112	101495136	chr5:101495112-101495136	0	AAACAATCCTACTCAAAACAACTTT	1	2	5	AA2	2.0	.
chr5	101495579	101495611	chr5:101495579-101495611	0	GGGTTTGTTTGCTAGCACAACATAATCAAGCTT	1	2	13	AD2	-	.
chr5	101498948	101498977	chr5:101498948-101498977	0	AAACTAATCTTATGATCCTTGGACTTTCTT	1	2	10	AA2	-	.
chr5	101499457	101499476	chr5:101499457-101499476	0	CAGCATGCTTGAACTAACTG	4	3	0	ACC1	-	.
chr5	101499690	101499716	chr5:101499690-101499716	0	AAACATGACTAACAGGTAGACATTTTC	1	2	7	AD2	1.0	.
chr5	101501866	101501893	chr5:101501866-101501893	0	AGGCAAGCTTATGCCAGCAGGCAAGAAA	1	3	8	CDD3	-	.
chr5	101502131	101502163	chr5:101502131-101502163	0	AAGCAGCTTCTGCTGACCAAGGAAGACAAGTTC	1	2	13	AB1	1.0	.
chr5	101514197	101514222	chr5:101514197-101514222	0	TGACTTGTTCCATGCTGGACTAACCC	1	2	6	AC2	2.0	.
chr5	101516185	101516209	chr5:101516185-101516209	0	AAACTTTTCTTTAATAGTCAAGTTT	1	2	5	AD2	-	.
chr5	101517454	101517474	chr5:101517454-101517474	0	AAACATTCCCTGGGGATGCCT	1	2	1	AA2	1.0	.
chr5	101517923	101517942	chr5:101517923-101517942	0	AAACACGCCTGGGCAGGCCC	2	2	0	BB2	2.0	dELS,CTCF-bound
chr5	101523294	101523323	chr5:101523294-101523323	0	AGACATTTTCCTGAGAAGAAAAGCTAGCTC	1	1	10	A2	1.0	.
chr5	101524165	101524197	chr5:101524165-101524197	0	AAACTGGTCTTAGGGAATGTAGGTAACTTGTCC	1	2	13	BC2	-	.
chr5	101525576	101525608	chr5:101525576-101525608	0	GGGGTTGTTTGTTTTTTTCTTGTAAATTTGTTT	1	2	13	AA2	1.0	.
chr5	101526197	101526225	chr5:101526197-101526225	0	AGGATTGTCTTGGCTATGCGGGCTATTTT	1	2	9	AA2	3.0	.
chr5	101532577	101532604	chr5:101532577-101532604	0	AAAATTGTTTCCAGGTGAAGACTAGACT	1	2	8	AD3	1.0	.
chr5	101537477	101537501	chr5:101537477-101537501	0	AAACAAGTTTTAGTACGATATGTCT	1	2	5	AC1	-	.
chr5	101542711	101542730	chr5:101542711-101542730	0	AAGCATGTTAAAACATTTTG	4	3	0	ACC1	1.0	.
chr5	101545327	101545350	chr5:101545327-101545350	0	GTGCTAGTTTACATAAGATTGTTT	1	2	4	AD2	1.0	.
chr5	101549931	101549952	chr5:101549931-101549952	0	GAACATGCGCTAGGACTTTTTT	1	2	2	AD2	-	.
chr5	101556844	101556876	chr5:101556844-101556876	0	AAACAAATTTACAAGAAAAAAACAAACAACTCC	1	2	13	AA2	1.0	.
chr5	101558628	101558651	chr5:101558628-101558651	0	AAAGTTGTCCTCAGAAACATTTTT	1	2	4	AA2	-	.
chr5	101560461	101560485	chr5:101560461-101560485	0	AAGCATGTCTCAAATGGATATTCTT	2	2	5	AA1	-	.
chr5	101562308	101562327	chr5:101562308-101562327	0	AAACTTGTTTAGACATCATC	4	2	0	AD4	1.0	.
chr5	101565857	101565885	chr5:101565857-101565885	0	AAGCCAGTTTGAACGTGGTGGATAAGCTT	1	2	9	AB2	-	.
chr5	101568133	101568157	chr5:101568133-101568157	0	GAGCAAATTTTCCCCAGATAAGTCT	1	2	5	AA2	-	.
chr5	101571936	101571962	chr5:101571936-101571962	0	AAACAAGCTGTGAACTCAGGCAATCTG	1	3	7	ACC1	-	.
chr5	101573081	101573105	chr5:101573081-101573105	0	AAGCATCTCCACAGAGACCATGTTC	1	2	5	AD2	-	.
chr5	101574064	101574085	chr5:101574064-101574085	0	AAGAAAGCTTGAAAGTTTGTCC	1	2	2	AA2	1.0	.
chr5	101577229	101577252	chr5:101577229-101577252	0	AAACATTTTCCTAAAAGGTTGCCT	1	2	4	AA2	1.0	.
chr5	101578568	101578591	chr5:101578568-101578591	0	GGGCAAACCCAGCAAGGCCTGTCT	1	2	4	AB2	2.0	.
chr5	101578674	101578700	chr5:101578674-101578700	0	TGATCTGCTCTCAGACAAGGCAAGTCC	1	3	7	ABC1	-	.
chr5	101582693	101582715	chr5:101582693-101582715	0	TGCCATGTTGGCCAGGCTAGTCT	1	3	3	CCD1	-	.
chr5	101582902	101582924	chr5:101582902-101582924	0	AGGCTACTTTGGAAGAATTGTCT	1	2	3	AA2	-	.
chr5	101583689	101583711	chr5:101583689-101583711	0	AGTCATGTCTCCGGGGCTTGTTG	1	2	3	CD	3.0	.
chr5	101584448	101584470	chr5:101584448-101584470	0	GGGATTGTTTAGAAAACATTCCC	1	2	3	AA2	-	.
chr5	101585270	101585301	chr5:101585270-101585301	0	GGGAAAGTTTGCAACTTCCTAGAGACTTGTTG	1	2	12	AC2	-	.
chr5	101585721	101585743	chr5:101585721-101585743	0	GAATATGTCTCCAGGGCATGTCA	1	2	3	AC2	-	.
chr5	101591542	101591562	chr5:101591542-101591562	0	AAATAAGTCCATGACAAGTTA	1	3	1	ACC1	-	.
chr5	101595365	101595387	chr5:101595365-101595387	0	AAGCAAGCCTATAAGCCATACCC	2	2	3	AD1	-	.
chr5	101596551	101596579	chr5:101596551-101596579	0	GAAGGAGTTCATTACCACCAGACTTGTCT	1	2	9	AB4	1.0	.
chr5	101599817	101599845	chr5:101599817-101599845	0	AAGCAATCTTGTGCCAAAGGAACAAGGCT	1	2	9	AD2	-	.
chr5	101600417	101600445	chr5:101600417-101600445	0	AAACAAGTCAATAGTTAGAAAACAAGTAA	1	3	9	CCD1	-	.
chr5	101601481	101601508	chr5:101601481-101601508	0	GGTCTTGCTCTGCTGCCCAGGCTGGTCT	1	2	8	BD3	1.0	.
chr5	101605502	101605525	chr5:101605502-101605525	0	GAACATGGTTAGCTAGGCATCCTT	1	2	4	AD2	-	.
chr5	101606958	101606978	chr5:101606958-101606978	0	AAACATGTTCTAGACACATCA	2	3	1	ABC2	-	.
chr5	101609013	101609044	chr5:101609013-101609044	0	AGCCATGTCTGCCAGACTAAGAAAGCAAGGCC	1	2	12	DD3	-	.
chr5	101611120	101611145	chr5:101611120-101611145	0	CAGCTTATCTGTATTATAGCTTGTTC	1	3	6	ACC2	1.0	DNase-H3K4me3
chr5	101614580	101614602	chr5:101614580-101614602	0	CAACATGTTTGGCATGCATGCCC	1	2	3	CD	1.0	.
chr5	101615074	101615101	chr5:101615074-101615101	0	GAACATGTACTTACCATAAATCTTGTCC	1	2	8	DD2	1.0	.
chr5	101615159	101615185	chr5:101615159-101615185	0	ATTCTTGCCTGTTCTGGAGGCTTGCTG	1	3	7	CDD2	1.0	.
chr5	101616457	101616480	chr5:101616457-101616480	0	CAACTTGCTAGCACCAACTTGCCT	1	3	4	CCC	-	.
chr5	101616912	101616939	chr5:101616912-101616939	0	GAACAAGTTCTGATCTACTGTCATGTTT	1	2	8	CD	1.0	.
chr5	101620272	101620300	chr5:101620272-101620300	0	AGGCATGCCAAAGGCTCAGTACCATGCCT	1	3	9	CCD2	-	.
chr5	101622793	101622812	chr5:101622793-101622812	0	AAACAAGGTTGAGCATCTTT	3	2	0	AD2	-	.
chr5	101623973	101624003	chr5:101623973-101624003	0	TAGCATGTCATTTGTGAATAAAGGCATTTTT	1	3	11	ACC1	-	.
chr5	101626979	101627004	chr5:101626979-101627004	0	AAGCAAGCCTTTCCCCACACAAGCTT	1	1	6	D2	-	.
chr5	101631370	101631390	chr5:101631370-101631390	0	GGACAAATTTCAGATTTGCCT	1	2	1	AA2	1.0	.
chr5	101632156	101632182	chr5:101632156-101632182	0	AGACAAGTCCCTTCCACATATAAGCCT	1	2	7	AD1	1.0	.
chr5	101632361	101632388	chr5:101632361-101632388	0	CTACATGTCTCACATGCAGAGCATGCTG	1	3	8	CCD1	2.0	.
chr5	101633493	101633513	chr5:101633493-101633513	0	CAACAAGTCTCTAGGAAGTTC	1	3	1	ACC2	3.0	.
chr5	101636393	101636415	chr5:101636393-101636415	0	AGACTAGCCTGGCCAACATGGTG	1	3	3	CCD1	2.0	.
chr5	101636955	101636974	chr5:101636955-101636974	0	AGACTAGATATAACAAGCTT	2	3	0	CCD2	-	.
chr5	101638125	101638144	chr5:101638125-101638144	0	GAACATTTCTGTGCATGTTT	3	2	0	AD2	-	.
chr5	101638509	101638531	chr5:101638509-101638531	0	AAGCAAGTTATAGGAAGAAGTTT	1	2	3	AC2	1.0	.
chr5	101639952	101639979	chr5:101639952-101639979	0	AGACATGTTTAAAATAAATAGCATGTAA	1	3	8	CCD1	1.0	.
chr5	101640661	101640693	chr5:101640661-101640693	0	AAGCATGTGTTCAAATAAAAACAAAACTTTCCC	1	2	13	AD2	1.0	.
chr5	101640899	101640929	chr5:101640899-101640929	0	TGACTAGTATTTGGCTCACAGGGACAAGTTA	1	3	11	CCD2	-	.
chr5	101648152	101648179	chr5:101648152-101648179	0	AAACTATTTTGGAACCAGGGACTGGTTT	1	2	8	AB2	-	.
chr5	101649330	101649351	chr5:101649330-101649351	0	AGAAAACTTTGGGAACATGCTT	2	2	2	AA1	-	.
chr5	101649545	101649575	chr5:101649545-101649575	0	GAGCTAGTCACTGATAACATTTTGCTTGTCC	1	3	11	CCD2	2.0	.
chr5	101654061	101654087	chr5:101654061-101654087	0	AGACTAGTGGAGGCACTAGACATGTTA	1	3	7	CCD2	-	dELS
chr5	101658946	101658968	chr5:101658946-101658968	0	TGCCATGCTAGCCAGGCTAGTCT	1	3	3	CCD1	2.0	.
chr5	101659157	101659186	chr5:101659157-101659186	0	AGACTAGTTAAGTGATGCTAGAACAATTCC	1	2	10	AC2	-	.
chr5	101659816	101659836	chr5:101659816-101659836	0	AGGTTTGTTTTCAACAAGCCT	1	2	1	AC2	-	.
chr5	101660540	101660570	chr5:101660540-101660570	0	AAGCAACCCAACTTTAAATGAGAACATGCCC	1	2	11	AC1	-	.
chr5	101660828	101660855	chr5:101660828-101660855	0	AAGCATGGCCATGTGCCTGAGATTGCTC	1	2	8	AD2	1.0	.
chr5	101661545	101661564	chr5:101661545-101661564	0	AAGCTAGCACAGACATTCTC	3	2	0	AD2	1.0	.
chr5	101662312	101662341	chr5:101662312-101662341	0	GAACATTTTTATTATGATGTAGGCATTTTT	1	2	10	AA2	-	dELS
chr5	101663545	101663564	chr5:101663545-101663564	1	GAACTGGTTCTGACATGTTC	4	2	0	BC2	-	.
chr5	101665175	101665204	chr5:101665175-101665204	0	GAAATTGTCTTAGATGGAATAAAAATGTTT	1	2	10	AA2	1.0	.
chr5	101672263	101672290	chr5:101672263-101672290	0	AAAAAAGTTTCTGTTCCTGAACTACTTC	1	2	8	AA2	1.0	.
chr5	101674909	101674928	chr5:101674909-101674928	0	CATCTAGCTTTGACATGCTT	4	3	0	CCD1	1.0	.
chr5	101676825	101676856	chr5:101676825-101676856	0	GGGTATATTTGGCAATGTCTAGAAACATGTTT	2	2	12	AA1	1.0	.
chr5	101678077	101678096	chr5:101678077-101678096	0	GGACAAGATTAAACCAGTCC	1	2	0	BD2	-	dELS,CTCF-bound
chr5	101679140	101679167	chr5:101679140-101679167	0	AAGAAAGCTACAATGCCAAAGCTTGCTT	1	2	8	AC1	-	.
chr5	101682196	101682225	chr5:101682196-101682225	0	AGGCTGGCCTGCCATTCTGAAAGCTAGCAC	1	2	10	BD2	1.0	.
chr5	101683169	101683200	chr5:101683169-101683200	0	AGGTTAACTTCACGAAAACAGGAAACATGTCT	2	2	12	AA1	-	.
chr5	101683822	101683849	chr5:101683822-101683849	0	TGACTTGTTTTTCATATAAAACATGGCA	1	3	8	CCD1	-	.
chr5	101684478	101684505	chr5:101684478-101684505	0	GCACTAGTCTAGAGAGATCAACTTGTCA	1	3	8	CCD1	-	.
chr5	101687219	101687239	chr5:101687219-101687239	0	AAGCAATTTTGAAACAAGTTA	1	2	1	AC2	-	.
chr5	101700646	101700672	chr5:101700646-101700672	0	AGACTTGTTTTCCCAAAAAAGATATTC	2	2	7	AA1	-	.
chr5	101701121	101701148	chr5:101701121-101701148	0	CAACATGTTCATGTTTTACAACATGGTT	1	3	8	CCD1	-	.
chr5	101703076	101703097	chr5:101703076-101703097	0	AGACATGTTTCCAAGAAACCCT	2	2	2	AA1	1.0	.
chr5	101704608	101704627	chr5:101704608-101704627	0	GGACATGTGTAAGTTTGTTT	3	2	0	AD2	-	.
chr5	101705414	101705446	chr5:101705414-101705446	0	GGAGTTGTTCGTTTTTTTCCTGTGAATTTGTTT	1	2	13	AA2	-	.
chr5	101706405	101706433	chr5:101706405-101706433	0	AAACTAATTTTGCATTCTGAGACTTGCTG	1	2	9	AC2	-	.
chr5	101706650	101706671	chr5:101706650-101706671	0	GGGAATGCTTCTAGGTTAGCTC	1	2	2	AA2	-	.
chr5	101715199	101715227	chr5:101715199-101715227	0	GAACATCCTCCTTTAGCTCGGAGATGTTT	1	2	9	AA2	-	.
chr5	101717386	101717408	chr5:101717386-101717408	0	AAGCGTGCTCAGTAGCCATGCTC	1	2	3	BD2	-	.
chr5	101718044	101718067	chr5:101718044-101718067	0	TAGGCAGTTTACAAAAACTTGTCT	1	3	4	ABC1	-	.
chr5	101720482	101720502	chr5:101720482-101720502	0	TAACATGCTCTTAATATGTTC	1	3	1	ACC2	1.0	.
chr5	101721981	101722013	chr5:101721981-101722013	0	AGGAATGTCTCTTGAATCAGCATAAACAAATTT	1	2	13	AA2	-	.
chr5	101723922	101723948	chr5:101723922-101723948	0	AAACTTTCTGCTAGTGAGAACATGCCC	1	2	7	AC1	1.0	.
chr5	101727384	101727410	chr5:101727384-101727410	0	GAACATGGCCTTTGACTGAGCAATTCC	1	2	7	AD2	-	.
chr5	101727940	101727972	chr5:101727940-101727972	0	TCAGAAGTCTGAAATGAAAAAAAAAACTTGCTT	1	3	13	ACD1	1.0	.
chr5	101728066	101728092	chr5:101728066-101728092	0	GGACCAGCTTCTTCCAGGAAGTAGCCT	1	2	7	AB2	-	.
chr5	101729296	101729316	chr5:101729296-101729316	0	AAGCAAGACATAGACAAGTTC	1	2	1	CD	-	.
chr5	101730078	101730106	chr5:101730078-101730106	0	AAGAAAGCTCTGTGGAGAGGGACAACTTT	1	2	9	AA2	-	.
chr5	101736304	101736332	chr5:101736304-101736332	0	AGGCAATTCTAACCAAAAAGAACAAACCT	1	2	9	AA2	-	.
chr5	101738146	101738178	chr5:101738146-101738178	0	AGAGTTGTCTGGGCAGAGGTCATGAGAATGCTC	1	2	13	AA2	-	.
chr5	101738246	101738276	chr5:101738246-101738276	0	GGAGTTGTTTTCTCACAAAAGAGACAAGGCT	1	2	11	AD3	-	.
chr5	101738646	101738671	chr5:101738646-101738671	0	AGGCAAGCTCACTAACACAAATGTTT	2	2	6	AD1	1.0	.
chr5	101741092	101741119	chr5:101741092-101741119	0	GAGCATGTTGAGCATGAAAAACATGCTC	2	1	8	C2	1.0	.
chr5	101746447	101746475	chr5:101746447-101746475	0	AAACATGTTTAGGATTATTAAAAATTTTT	2	2	9	AA1	1.0	.
chr5	101747130	101747151	chr5:101747130-101747151	0	GGACATGTTCTGAGAAATGCAT	2	2	2	AD1	-	.
chr5	101751241	101751260	chr5:101751241-101751260	0	TGGTGTGTCTGAGCTTGTCT	1	3	0	ABC1	-	.
chr5	101751757	101751776	chr5:101751757-101751776	0	GAACATGTACAGACTTTTTC	3	2	0	AD2	-	.
chr5	101752090	101752120	chr5:101752090-101752120	0	AAGGAAGCCATGTAAAAATTCTGACATGTTT	1	3	11	ACC1	-	.
chr5	101754104	101754133	chr5:101754104-101754133	0	GAGCTTTTCTGTTACTCAATAAAATTGTTC	1	2	10	AA2	-	.
chr5	101754597	101754629	chr5:101754597-101754629	0	CAGCCTGCCGGGATGAACAGATGGAGCAAGCCC	1	3	13	BCC1	1.0	.
chr5	101754779	101754798	chr5:101754779-101754798	0	GTCCTTGTCCAAACTTGCTA	2	3	0	CDD2	-	.
chr5	101756696	101756723	chr5:101756696-101756723	0	GAACATTCCTGGAAATTACAACTTGCTA	1	3	8	ACC2	-	.
chr5	101758360	101758386	chr5:101758360-101758386	0	GAGCTCTCTTAGTGGGGAGACATGCCC	2	2	7	AB1	1.0	.
chr5	101761900	101761925	chr5:101761900-101761925	0	GGGCAAGCCTGCAACAGAGGTTCTTC	1	2	6	AA1	-	.
chr5	101762637	101762661	chr5:101762637-101762661	0	TGGCATGACCCCAGGAGGCAAGCTT	1	2	5	CD	-	.
chr5	101767201	101767220	chr5:101767201-101767220	0	GTACAAGTTTAAATATGTTT	3	2	0	AD2	-	.
chr5	101767327	101767359	chr5:101767327-101767359	0	AGACCAGCCTGACCAACATGGTGAAACTGGTCT	1	2	13	BB2	-	.
chr5	101769392	101769412	chr5:101769392-101769412	0	TGCCATGTCTCCAACATGCCC	2	3	1	CCD1	1.0	.
chr5	101770171	101770194	chr5:101770171-101770194	0	GAGCTTGTCAAGGGGAACTCGTCT	1	2	4	BC2	2.0	.
chr5	101773553	101773572	chr5:101773553-101773572	0	AAACAAGCAAAAACAAGCTA	2	3	0	CCD2	1.0	.
chr5	101776445	101776471	chr5:101776445-101776471	0	AAGCATATTTAATGAGTAGACATATTT	1	2	7	AA2	-	.
chr5	101776696	101776719	chr5:101776696-101776719	0	AGGCAAGTTTGAAGAAGCAGGTTA	1	2	4	BC3	1.0	.
chr5	101777055	101777085	chr5:101777055-101777085	0	GAACTAGTACCAATTTTGCTGAAACTATTCC	1	2	11	AD2	1.0	.
chr5	101779628	101779652	chr5:101779628-101779652	0	TGGCTAGTTTAAGAATAACAATCTC	1	3	5	ACC1	-	.
chr5	101781204	101781226	chr5:101781204-101781226	0	AAACTAGTTTCTGAACAATGTCT	2	2	3	AD1	-	.
chr5	101781627	101781653	chr5:101781627-101781653	0	GAACATTTCCCATCGGAAAACATATCT	1	2	7	AA2	-	.
chr5	101781699	101781726	chr5:101781699-101781726	0	GAACATGTTCCCATCAGAAGACATCTCT	2	1	8	A1	1.0	.
chr5	101782944	101782975	chr5:101782944-101782975	0	GAGCTTGTACTGGGAACAGCTTAAAGAAGCCC	1	2	12	AD2	1.0	.
chr5	101783351	101783371	chr5:101783351-101783371	0	AGGCACTCCCAGAACAAGTTT	1	2	1	AB1	1.0	.
chr5	101786691	101786710	chr5:101786691-101786710	0	AGGCTTGGATAAGCATGCTT	3	2	0	DD1	1.0	.
chr5	101788055	101788075	chr5:101788055-101788075	0	GAACTTCCTAGAGACTTGTCA	1	3	1	ACC2	2.0	.
chr5	101789765	101789794	chr5:101789765-101789794	0	TGACTTGTTTTTGATTTTACAGGTTTGTTA	1	3	10	ACC2	1.0	.
chr5	101790665	101790693	chr5:101790665-101790693	0	AGGCAAACTCATGATAACTAAGCCAGTCC	1	2	9	AB2	-	.
chr5	101799587	101799611	chr5:101799587-101799611	0	GGAAAAGTCAGCTAACAGCTTGTCC	1	3	5	ACC1	-	.
chr5	101801851	101801872	chr5:101801851-101801872	0	AGACAAGACTTTGGGTATGCTT	1	2	2	AD2	1.0	.
chr5	101808416	101808448	chr5:101808416-101808448	0	AAACAAATTTACAAGCAAACAACAAACAACCCC	1	2	13	AA2	-	.
chr5	101810055	101810080	chr5:101810055-101810080	0	GAGCATGTTTCAAAAGAAACAATTTT	2	1	6	A1	1.0	.
chr5	101812477	101812506	chr5:101812477-101812506	0	CAGCATGTACTAAAAATTTAGGACTTGCCT	1	2	10	CD	-	.
chr5	101818193	101818223	chr5:101818193-101818223	0	GACCAATTCTGAAGGGGAAAGGAGCATGTTT	2	2	11	AD1	1.0	.
chr5	101820596	101820617	chr5:101820596-101820617	0	AAAAAAGTTAAAGAACTTGTTT	1	2	2	AC1	1.0	.
chr5	101823308	101823336	chr5:101823308-101823336	0	GAACTTGCTCTTTTTCCTGAAGCTAGGCA	1	2	9	CD	-	.
chr5	101826276	101826295	chr5:101826276-101826295	0	AGACATTTTTTAACAAGCCC	3	2	0	AC2	2.0	.
chr5	101828367	101828386	chr5:101828367-101828386	0	ATACATGTTCAAACATTTTT	3	2	0	AD3	1.0	.
chr5	101832882	101832905	chr5:101832882-101832905	0	GGGCTTGTCATATATAGCATGTAT	1	3	4	CCD1	-	.
chr5	101836699	101836730	chr5:101836699-101836730	0	AGACATGCTCATAGTAATATCTAAGAATCTTT	2	2	12	AA1	-	.
chr5	101839836	101839867	chr5:101839836-101839867	0	GAGATAGTTCTTTAGTTTTAATAAAGTTGTTT	1	2	12	AA2	-	.
chr5	101846205	101846237	chr5:101846205-101846237	0	AAACACGTTTGTTTGAAATAAATGAGCTTGGTT	1	2	13	BD2	-	.
chr5	101846684	101846712	chr5:101846684-101846712	0	CAGCATGCCTTTGTGCACAAAGCAGCCCT	1	3	9	ABC2	-	.
chr5	101850806	101850827	chr5:101850806-101850827	0	TTGAATGTTTTAAGACTTGTTT	1	3	2	ACD1	-	.
chr5	101851845	101851865	chr5:101851845-101851865	0	AGACTTGTCTCAAAAAATTTT	1	2	1	AA1	1.0	.
chr5	101853308	101853327	chr5:101853308-101853327	0	CAAGATGTTTTAACATGTTC	4	3	0	ACC1	-	.
chr5	101854053	101854084	chr5:101854053-101854084	0	AAACATGTTGAAAAGATACCCTGGACTTGTGG	1	3	12	CCD1	-	.
chr5	101854411	101854439	chr5:101854411-101854439	0	AAACAAATTTACAAGCAAAAAACAACCCC	1	2	9	AA2	-	.
chr5	101856816	101856844	chr5:101856816-101856844	0	TAGCTTTTTATGTACCTATGAGCTAGCCT	1	3	9	ACC2	1.0	.
chr5	101858577	101858599	chr5:101858577-101858599	0	GATCTTGTCTGATAGATTAGCTT	1	2	3	AD2	1.0	.
chr5	101861957	101861989	chr5:101861957-101861989	0	GAGAAAGTTCAGGTCACCTACAAAGGGAAGCCC	1	2	13	AA2	1.0	.
chr5	101863730	101863758	chr5:101863730-101863758	0	AAGCTAACCTGCCAAAATCAAGCAGGCTT	1	2	9	AB2	-	.
chr5	101870758	101870777	chr5:101870758-101870777	0	TGACAAGTTTAAATTAGTTT	2	2	0	AC2	1.0	.
chr5	101875128	101875148	chr5:101875128-101875148	0	AGACTTGCTCGAGAAATACCT	2	2	1	AA1	2.0	.
chr5	101877709	101877732	chr5:101877709-101877732	0	GAACAAGCTTATGTGAATAAACTT	1	2	4	AA1	-	.
chr5	101879482	101879505	chr5:101879482-101879505	0	AAGCAAGGTATAATGGGCTTGTTT	1	2	4	CD	2.0	.
chr5	101883664	101883689	chr5:101883664-101883689	0	TAACTTATTGTTTCTTGAACAAGTCT	1	3	6	ACC2	-	.
chr5	101884274	101884294	chr5:101884274-101884294	0	AAACTAGTTTTAGACATTTTT	2	1	1	A1	-	.
chr5	101885597	101885620	chr5:101885597-101885620	0	AAACTAGTTAATATAAACAAGACT	1	2	4	CD	-	.
chr5	101889580	101889604	chr5:101889580-101889604	0	AGACTTGATCGTGGTGGATAAGCTT	1	2	5	AD2	1.0	.
chr5	101897168	101897190	chr5:101897168-101897190	0	GGAAAAGTTGAGCAGGCAAGTCT	1	2	3	AC1	-	.
chr5	101897279	101897299	chr5:101897279-101897299	0	GTACAAGTTCAGATCATGCCC	2	2	1	DD2	-	.
chr5	101899287	101899314	chr5:101899287-101899314	0	TGATATGTTATATATGAGAAACATGTTT	1	3	8	ACC1	1.0	.
chr5	101900032	101900059	chr5:101900032-101900059	0	GAGCATGTTTTGATCACTGTACAACTTT	2	2	8	AD1	1.0	.
chr5	101900683	101900711	chr5:101900683-101900711	0	TAGCTTGCTTTAAAACATAAAACTTTCTT	1	2	9	AC2	-	.
chr5	101903556	101903586	chr5:101903556-101903586	0	AAATAAGTTTGCATGATAGAAAGAGTAGCCT	1	2	11	AA2	-	dELS
chr5	101904796	101904816	chr5:101904796-101904816	0	TAGCTTTCTTAAAACAAGCCT	1	2	1	AC1	1.0	.
chr5	101907362	101907392	chr5:101907362-101907392	0	AAAAAAGTCAAGATAATAGGAAAACAAGCTT	1	2	11	AC1	-	.
chr5	101907779	101907803	chr5:101907779-101907803	0	TAGCTTGCCAGCAAGGAACTTCCCT	1	3	5	ACC1	1.0	.
chr5	101911132	101911164	chr5:101911132-101911164	0	GGGGTTGTTTGTTTATTTCTTGTAAATTTGCTT	1	2	13	AA2	-	.
chr5	101913688	101913720	chr5:101913688-101913720	0	GGAGTTGTTTGTTTTTTTCTTGTAAATTTGTTT	1	2	13	AA2	1.0	.
chr5	101915031	101915051	chr5:101915031-101915051	0	GGGCATGCTACAAGCATCTTT	1	2	1	AC2	1.0	dELS
chr5	101915526	101915546	chr5:101915526-101915546	0	TAAGTTGTCCCCAGCTTGTCT	1	3	1	ACC1	-	.
chr5	101916548	101916576	chr5:101916548-101916576	0	AAACAATTTATTGTATTTTAAACATGCTT	1	2	9	AC1	1.0	.
chr5	101919297	101919318	chr5:101919297-101919318	0	AGATATGCCCATACACTAGCCT	1	2	2	AD2	-	.
chr5	101923946	101923978	chr5:101923946-101923978	0	AAACAAATTTACAAGAAAAAAACAAACAACCCC	1	2	13	AA2	-	.
chr5	101925597	101925617	chr5:101925597-101925617	0	GAAATTGATTTAAACATGTTT	2	2	1	AD1	1.0	.
chr5	101927543	101927575	chr5:101927543-101927575	0	AAACAAATTTACAAGAAAAAAACAAACAACCCC	1	2	13	AA2	-	.
chr5	101928613	101928640	chr5:101928613-101928640	0	GGCCTATTTTAACAGCTAAGACTAGTTT	1	2	8	AD1	-	.
chr5	101930371	101930399	chr5:101930371-101930399	0	AAACAAGTATTGCAAGTTCAATCTTGCTT	1	2	9	DD2	1.0	.
chr5	101930658	101930684	chr5:101930658-101930684	0	TAACTAGCTATATCAGACAACATGTTC	1	3	7	CCC	-	.
chr5	101933364	101933391	chr5:101933364-101933391	0	TGACAAATTTCAATGAAGGAGCATGCTA	1	3	8	ACC2	1.0	.
chr5	101936478	101936504	chr5:101936478-101936504	0	ACACATGCTCTGGATGTAGACATCCCC	1	2	7	AD3	-	.
chr5	101936750	101936776	chr5:101936750-101936776	0	AGACATGTTGCTGAGGGGGACATGATC	1	2	7	CD	1.0	.
chr5	101940537	101940563	chr5:101940537-101940563	0	AGGCTTGCTTCACCACCAAGCATGTGG	1	2	7	CD	-	.
chr5	101941312	101941336	chr5:101941312-101941336	0	AGACTGGTCTAGTTGAAACATATTC	1	2	5	AB2	-	.
chr5	101943028	101943060	chr5:101943028-101943060	0	AGATAAGTCCCAGTCCCAGGGAGAAACTGGCCT	1	2	13	AB3	-	.
chr5	101945273	101945294	chr5:101945273-101945294	0	AAGTGTGTCTCCAAACTTGCTC	1	2	2	AB4	1.0	.
chr5	101945628	101945657	chr5:101945628-101945657	0	AAAAATGCTCCTATAATATGAAAAAAGTCT	1	2	10	AA2	-	.
chr5	101946225	101946244	chr5:101946225-101946244	0	AGGCATGCTCCACCATGCCC	4	2	0	CD	1.0	.
chr5	101946281	101946303	chr5:101946281-101946303	0	CACCATGTTGGCCAGGCTAGTCT	1	3	3	CCD1	1.0	.
chr5	101947337	101947367	chr5:101947337-101947367	0	AAATTACTCTGTTCACATTAAAGACTAGTTT	1	2	11	AA1	1.0	.
chr5	101947476	101947500	chr5:101947476-101947500	0	GCACTTCTTTAAGAAGAGCATGCTT	2	2	5	AD1	-	.
chr5	101947762	101947788	chr5:101947762-101947788	0	TGACATGCTTTATTCACTATCTAGCTT	1	3	7	CCD2	-	.
chr5	101947896	101947917	chr5:101947896-101947917	0	AAATAACTCCGAAGACAAGTTT	1	2	2	AA1	-	.
chr5	101949276	101949302	chr5:101949276-101949302	0	AGATTAGCTTCCAAGATAGAGTTGCTT	1	2	7	AA2	-	dELS,CTCF-bound
chr5	101951987	101952010	chr5:101951987-101952010	0	GGGCATACCCTCAGAAGCATGCCC	1	1	4	A2	-	.
chr5	101953738	101953768	chr5:101953738-101953768	0	AGACTTGCTGCCCCTGAGAGATGACATACCC	1	3	11	ACC1	1.0	.
chr5	101953917	101953945	chr5:101953917-101953945	0	AGCCATGCCCTGCTCCTATGTGCAAGTCC	1	2	9	DD2	-	.
chr5	101955388	101955407	chr5:101955388-101955407	0	ATACATGCACAAACATGTTT	3	2	0	DD1	1.0	.
chr5	101955952	101955977	chr5:101955952-101955977	0	AAACAATTTGAGAATCTGGCAAGTCC	1	3	6	ACC2	-	.
chr5	101956109	101956133	chr5:101956109-101956133	0	AGATTTGCCTTATTTGAACATGGTT	1	2	5	AD3	2.0	.
chr5	101956170	101956189	chr5:101956170-101956189	0	TGACTAGCTGAGACTTGGCT	3	3	0	CCD1	-	.
chr5	101956212	101956234	chr5:101956212-101956234	0	AAGTTAGATTTTTAAGCTTGTTT	1	2	3	AD1	-	.
chr5	101958312	101958339	chr5:101958312-101958339	0	AAGCTAGTCATAAAACCTAAAAATGTTA	1	3	8	ACC2	-	.
chr5	101959064	101959092	chr5:101959064-101959092	0	AAGCTTCTCCCAACCCAGAAAACATCTCC	1	2	9	AA2	-	.
chr5	101964524	101964543	chr5:101964524-101964543	0	AGGGTTGTTCAAGGTTGTTC	1	2	0	AA2	-	.
chr5	101966630	101966650	chr5:101966630-101966650	0	AAACAAGTTCCAAGCAGCCCA	1	3	1	ABC2	-	dELS
chr5	101968919	101968938	chr5:101968919-101968938	1	TAACAAGTCCACGCATGTCA	3	3	0	CCD2	-	.
chr5	101969151	101969181	chr5:101969151-101969181	0	AGGCATGCTTTAAGTCAGACCTAGCAAGTTT	2	1	11	C2	2.0	.
chr5	101971440	101971462	chr5:101971440-101971462	0	AAACTATTCTAAAATACAAGTTT	1	2	3	AD2	-	.
chr5	101973345	101973371	chr5:101973345-101973371	0	GAACATGCCTCCTATTCTAATTAGTCT	1	2	7	AC1	1.0	.
chr5	101973772	101973791	chr5:101973772-101973791	0	AGGCTTCCCCAGCCATGCCT	3	2	0	AD2	-	.
chr5	101974063	101974083	chr5:101974063-101974083	0	AGGCTAGTCTCGAACTCCTCT	1	2	1	AB4	1.0	.
chr5	101976989	101977013	chr5:101976989-101977013	0	GGGCTTTTTTTTAAAAAAAATGTTC	1	2	5	AA2	2.0	.
chr5	101977153	101977179	chr5:101977153-101977179	0	AAACACACTCCAGGTCTGGGCATGTCT	2	2	7	AB1	-	.
chr5	101977487	101977510	chr5:101977487-101977510	0	AATGATGCTCTCTTGAGCAAGCCA	1	3	4	ACD1	-	.
chr5	101987293	101987323	chr5:101987293-101987323	0	AAACCAACTTACCTCACAGGAAAACATGTTT	2	2	11	AB1	-	.
chr5	101987940	101987967	chr5:101987940-101987967	0	ACTCTAGCCTGGGCGACAGAGCAAGCCT	1	2	8	DD4	-	.
chr5	101989999	101990029	chr5:101989999-101990029	0	AGACACTTTTACCTGCATTAAAAACTTGTTT	1	2	11	AB1	-	.
chr5	101991587	101991606	chr5:101991587-101991606	0	AAACAAGCCTGGGCAACATA	2	3	0	ACD2	1.0	.
chr5	101991751	101991770	chr5:101991751-101991770	1	AGACAAGCCTGGGCAACATA	2	3	0	ACD2	-	.
chr5	101997074	101997099	chr5:101997074-101997099	0	TAAGTTGCTAGCATTCAAACTAGCTT	1	3	6	ACC1	-	.
chr5	102002717	102002745	chr5:102002717-102002745	0	TAATTAGCTTCACAAACACTGGCATGTTT	1	3	9	ACC1	-	.
chr5	102005011	102005035	chr5:102005011-102005035	0	AAACAACTCTTTCTGAAACATACTT	1	2	5	AA2	-	.
chr5	102009995	102010021	chr5:102009995-102010021	0	GAACTTTCTGGGGAAAATGGCATGCCT	1	3	7	ACC2	1.0	.
chr5	102013481	102013510	chr5:102013481-102013510	0	AAAGATGTCACAATTTTGGAGAGCAAGTTG	1	3	10	ACC1	-	.
chr5	102017996	102018021	chr5:102017996-102018021	0	AAGCATGCTTTATGTGAATATAGTTC	2	2	6	AD1	-	.
chr5	102019763	102019791	chr5:102019763-102019791	0	AAACTCCTCTGAGCTAAAGGAGCATGTTC	2	2	9	AB1	-	.
chr5	102022117	102022144	chr5:102022117-102022144	0	TAACAAGTTCTGAAATAGAGACACCCTT	1	3	8	ABC2	1.0	.
chr5	102024827	102024846	chr5:102024827-102024846	0	AAGCAAATCTGAGAATGTTC	1	2	0	AA2	-	.
chr5	102027837	102027859	chr5:102027837-102027859	0	CAGCAAACCCCCATGACATGTTT	1	3	3	ACC2	2.0	.
chr5	102028264	102028284	chr5:102028264-102028284	0	AAGCAAGTTTTTAAATAGCTC	1	2	1	AC1	1.0	.
chr5	102028383	102028406	chr5:102028383-102028406	0	AAACTATTTCCTGAGGAAAAGTCT	1	2	4	AA2	-	.
chr5	102032585	102032604	chr5:102032585-102032604	1	TGACATGTTTTCACATGTCT	3	3	0	CCD2	-	.
chr5	102036847	102036872	chr5:102036847-102036872	0	GGCCTTGTTTCTTGGAAGACAATTTT	1	2	6	AD3	-	.
chr5	102036912	102036938	chr5:102036912-102036938	0	GGGTATGTTTTCTGGATGAAATTGTTC	1	2	7	AA2	1.0	.
chr5	102043996	102044027	chr5:102043996-102044027	0	GGACTTCTCTATTACTGGTTACAGAAAAGCTC	1	2	12	AA2	1.0	.
chr5	102046123	102046151	chr5:102046123-102046151	0	AGACAATCCTAAGCAAAAAGAACAAGCTG	1	2	9	AC2	-	.
chr5	102046720	102046752	chr5:102046720-102046752	0	AAGCAAATTTCCAAGAAAAAAACAAACAACCCC	1	2	13	AA2	1.0	.
chr5	102050551	102050574	chr5:102050551-102050574	0	AAACTTACTTCATGAAACAAACCC	1	2	4	AA2	-	.
chr5	102055417	102055442	chr5:102055417-102055442	0	AAAGATGTCCATCCATAAGCAAGTTG	1	2	6	AC2	-	.
chr5	102058214	102058233	chr5:102058214-102058233	0	AGACGTGTCCAAAATAGTTC	1	2	0	AB2	2.0	.
chr5	102062615	102062645	chr5:102062615-102062645	0	GATCATGTCATCTGCGAACAGAAACAAGTTT	1	2	11	CD	-	.
chr5	102066106	102066128	chr5:102066106-102066128	0	AGGCTAGTTAGTAAAGCTTGCCA	1	2	3	CC	-	.
chr5	102067989	102068020	chr5:102067989-102068020	0	AAGTGAGTCTTTTCACTCTACAAGACAAGCCC	1	2	12	AB4	-	.
chr5	102076132	102076154	chr5:102076132-102076154	0	GAACAAATTTGAGAAACAAACTC	1	2	3	AA2	1.0	.
chr5	102076312	102076332	chr5:102076312-102076332	0	TAATTTGCTGAAGACAAGTTC	1	3	1	ACC1	-	.
chr5	102077630	102077657	chr5:102077630-102077657	0	AGGGATGCCCATACCCCAAGGCTCGCCT	2	2	8	AB3	2.0	.
chr5	102077714	102077741	chr5:102077714-102077741	0	GATCTTGCCTGTGAAACAGGGCTGGTCC	1	2	8	BD3	-	.
chr5	102078845	102078867	chr5:102078845-102078867	0	AGACCAGCCTGGCCAACATGCTG	1	3	3	BCC1	-	.
chr5	102079671	102079699	chr5:102079671-102079699	0	AGACATCCTCAACTTTGCTAAACAAGCCA	1	2	9	AC2	-	.
chr5	102082397	102082422	chr5:102082397-102082422	0	AAACTAGGCATTGAAGCAACATGCTT	1	3	6	CCD2	1.0	.
chr5	102084827	102084858	chr5:102084827-102084858	0	AAGCTAATTTGTGATACTCCTGAAGGATGTTT	1	2	12	AA2	-	.
chr5	102086625	102086650	chr5:102086625-102086650	0	GGACTTGTTGTCTTACAGGCTTGGTG	1	3	6	CCD1	-	.
chr5	102088003	102088031	chr5:102088003-102088031	0	AAGCATGTGTCAGTATTACAGACCTGTTT	1	2	9	BD2	2.0	.
chr5	102096554	102096573	chr5:102096554-102096573	0	AAACATGTTTAAGTATGTAT	3	2	0	AD1	-	.
chr5	102097244	102097267	chr5:102097244-102097267	0	GAACAAGCTCCTGAGAATATGCTT	1	1	4	A2	-	.
chr5	102097442	102097464	chr5:102097442-102097464	0	GAGCAAGTCTATATAGCAAATCG	1	3	3	ACC1	1.0	.
chr5	102097567	102097597	chr5:102097567-102097597	0	GGAAATGATTAATGAACAGCCAAGCAAGCCC	2	2	11	AD1	1.0	.
chr5	102099896	102099924	chr5:102099896-102099924	0	AGGCAAGCTCAACTCACTCAGAATTGCTG	1	2	9	AC1	-	dELS,CTCF-bound
chr5	102100384	102100404	chr5:102100384-102100404	0	GAACATATTTAAAACTACTTC	1	2	1	AA2	-	.
chr5	102100629	102100648	chr5:102100629-102100648	0	CAACTTGTCTGAACTATTTA	3	3	0	ACC1	1.0	dELS
chr5	102101276	102101301	chr5:102101276-102101301	0	GGGCTTGTTCTAACTGGAGCAGGGTT	1	2	6	BD4	-	.
chr5	102101345	102101370	chr5:102101345-102101370	0	TAGCTTGTGTATAGTTTAGCTTGTTT	1	3	6	CCD2	-	.
chr5	102101578	102101602	chr5:102101578-102101602	0	AGACTTACTTCTCTCAGACATGCTT	1	1	5	A2	1.0	.
chr5	102104446	102104470	chr5:102104446-102104470	0	GAGCTTGTTTATTTGAAGCTTTTCT	1	1	5	A1	-	.
chr5	102105588	102105620	chr5:102105588-102105620	0	GAGTTATTTTCCATCATCACTTTAAACATGTCT	2	2	13	AA1	-	.
chr5	102105914	102105938	chr5:102105914-102105938	0	AGATTTGCCCTTTTGAGGCTACTTT	1	2	5	AA2	-	.
chr5	102106000	102106022	chr5:102106000-102106022	0	GAACATATTCAACTAGCTTGTCT	1	2	3	AC2	2.0	.
chr5	102106421	102106440	chr5:102106421-102106440	0	GGGCTTGTTTGTACCTGTCC	2	2	0	BD1	-	.
chr5	102107585	102107609	chr5:102107585-102107609	0	AGAAATGTTTTCCAGGAGCTAGGTC	1	2	5	AD3	-	.
chr5	102107660	102107689	chr5:102107660-102107689	0	AAGCTTGTATCCAAGACGCAAGACAAGTCC	1	1	10	D2	-	.
chr5	102109529	102109554	chr5:102109529-102109554	0	AGACAAGTTATCTTTAAAGCTTATTT	1	2	6	AC2	-	.
chr5	102116588	102116607	chr5:102116588-102116607	0	ATACAATTTTAGACTTGTTT	2	2	0	AD1	-	.
chr5	102119723	102119747	chr5:102119723-102119747	0	AAACCAGTTTCCTGAAAACATCTCT	2	2	5	AB3	1.0	.
chr5	102122301	102122330	chr5:102122301-102122330	0	TTGCTTGCCTTACCATTTTGCGACAAGTCT	1	3	10	CCD1	1.0	.
chr5	102126368	102126397	chr5:102126368-102126397	0	AGACTTGTTACGTCTCTTGGAGGATTGTCT	1	2	10	AC2	-	.
chr5	102130547	102130576	chr5:102130547-102130576	0	AAACTTCTCCAGATTTTGTAAAAAATGCTC	1	2	10	AA2	-	.
chr5	102131813	102131836	chr5:102131813-102131836	0	AGGCTTGCTTAGGTAAACAAAGCA	1	3	4	ACD2	-	.
chr5	102136514	102136546	chr5:102136514-102136546	0	AAACAAATTTACAAGAAAAAAACAAACAACCCC	1	2	13	AA2	-	.
chr5	102139984	102140015	chr5:102139984-102140015	0	GAACCTGCCTACTTCAAAAAGAAAGCTATCTT	1	2	12	AB3	-	.
chr5	102141450	102141472	chr5:102141450-102141472	0	AGACATGTTATGGTAACATGTTT	1	2	3	CC	-	.
chr5	102148412	102148444	chr5:102148412-102148444	0	AAACAAATTTACAAGAAAAAATCAAACAACCCC	1	2	13	AA2	1.0	.
chr5	102152270	102152301	chr5:102152270-102152301	0	AAATATGCTCATAAAAACAGAAAACCATGCTT	1	2	12	AD2	1.0	.
chr5	102152916	102152942	chr5:102152916-102152942	0	AAACATTTCTCTATAATGAACAATTCT	1	2	7	AA2	1.0	dELS,CTCF-bound
chr5	102157386	102157408	chr5:102157386-102157408	0	TAGTTTGTCAAAGAAACAAGCTC	1	3	3	ACC1	-	.
chr5	102157558	102157577	chr5:102157558-102157577	0	AAAGTTGACCAGGCATGTCT	3	2	0	AD1	1.0	.
chr5	102162308	102162328	chr5:102162308-102162328	0	AAGAATGCCTAGAAAAAGTTT	1	2	1	AA2	1.0	.
chr5	102166244	102166272	chr5:102166244-102166272	0	AAACAAATTTACAAGAAAAAAACAACCCC	1	2	9	AA2	-	.
chr5	102167590	102167615	chr5:102167590-102167615	0	AAACTGCTCTAATTCAAAACTTGTTT	1	2	6	AB1	2.0	.
chr5	102172764	102172792	chr5:102172764-102172792	0	CAGCTTGCCTCGTTCACCTGGAAAAGCCA	1	3	9	ACC2	-	.
chr5	102174688	102174709	chr5:102174688-102174709	0	GGACCAGCCATGTGACTTGCTT	1	3	2	BCC1	1.0	.
chr5	102175955	102175980	chr5:102175955-102175980	0	GTGCTTTTTCATCTAGAGGCATGTTT	2	2	6	AD1	1.0	.
chr5	102176911	102176931	chr5:102176911-102176931	0	AGGGATGCTCAGGGCTAGGCT	1	2	1	AD3	1.0	.
chr5	102178557	102178585	chr5:102178557-102178585	0	GAACATGCTCCTTTAGCTCAGAGGAGTTT	2	2	9	AB1	-	.
chr5	102179568	102179588	chr5:102179568-102179588	0	AAGAATGCCTGCAGCTAGTTC	1	2	1	AC2	-	.
chr5	102181991	102182010	chr5:102181991-102182010	1	AGGCATGTGCCAACATGCCT	4	2	0	CD	1.0	.
chr5	102183974	102183994	chr5:102183974-102183994	0	GGAGTTGCCCCATACAAGCTC	1	2	1	AD2	1.0	.
chr5	102184592	102184620	chr5:102184592-102184620	0	AAACTAGACCATTGCTCCTCAGCATGTTC	1	2	9	CD	-	.
chr5	102186221	102186240	chr5:102186221-102186240	0	GAGATAGCCTAAGGTTGCCC	1	2	0	AA2	2.0	CTCF-only,CTCF-bound
chr5	102189938	102189961	chr5:102189938-102189961	0	AGGCTTGCTTAGGTAAACAAAGCA	1	3	4	ACD2	-	.
chr5	102195666	102195694	chr5:102195666-102195694	0	GAACATGCTCCTTTAGCTTCGAGAAGTTT	1	2	9	AC1	-	.
chr5	102197285	102197313	chr5:102197285-102197313	0	TAGCTTTTCCATCCTAGGTAGACTTGTTC	1	2	9	AC1	-	.
chr5	102198250	102198277	chr5:102198250-102198277	0	AAACAAGTCAATGTACTTATACTTGTTA	1	3	8	CCD2	-	.
chr5	102198918	102198945	chr5:102198918-102198945	0	GAACCTGTTTTGTGCCTGAAACCAGTTC	1	2	8	BB2	1.0	.
chr5	102199586	102199607	chr5:102199586-102199607	0	AAAATTGCTCAAAGACATCTTT	1	2	2	AA2	-	.
chr5	102200686	102200717	chr5:102200686-102200717	0	CAGCTTGCCCTATACATGACACAAGCATACTC	1	2	12	AC2	1.0	.
chr5	102200861	102200888	chr5:102200861-102200888	0	AGACAAGTTTATTTTGGAGAATAAATCT	1	2	8	AA1	-	.
chr5	102203035	102203057	chr5:102203035-102203057	0	AAACTTACTTTATGAGCTTATCC	1	2	3	AA2	1.0	.
chr5	102205415	102205438	chr5:102205415-102205438	0	AAACTTTTTTTGTGAAGCTAGCAT	1	2	4	AD2	1.0	.
chr5	102208697	102208729	chr5:102208697-102208729	0	AAACAAATTTACAAGAAAAAAACAAACAACCCC	1	2	13	AA2	-	.
chr5	102211384	102211408	chr5:102211384-102211408	0	ATGCAAGTCTCAGTTATGCAAGTTC	1	2	5	DD2	1.0	dELS
chr5	102211567	102211592	chr5:102211567-102211592	0	CAGCATATTTTGTGAAAAGCTAGTTT	1	2	6	AC1	-	.
chr5	102212214	102212237	chr5:102212214-102212237	0	GAACTTGCCTTTCTGACCAATTCC	1	2	4	AD1	-	.
chr5	102228517	102228549	chr5:102228517-102228549	0	AAACATGGTTTCTTCAGTTATTTGGGCATATTT	1	2	13	AD2	-	.
chr5	102232884	102232914	chr5:102232884-102232914	0	GGACTTCTTCTCTCCAGCCCCAAACCAGTTT	1	2	11	AB2	-	.
chr5	102233940	102233960	chr5:102233940-102233960	0	AGGCAAGTTTCAAACCTGTGT	1	2	1	BD1	-	.
chr5	102234786	102234805	chr5:102234786-102234805	0	AAGAAAGCCTAAACTTTCCT	1	2	0	AA2	1.0	.
chr5	102237930	102237961	chr5:102237930-102237961	0	AAACTAGTTCCAACCACAGTATAAGCATTTAA	1	3	12	ACD2	-	.
chr5	102238053	102238081	chr5:102238053-102238081	0	AAACATGTATTTGAAAAACAGGAATGCTC	1	2	9	AD2	-	.
chr5	102242287	102242313	chr5:102242287-102242313	0	GGGCAAGTCTTAGTGCTGAATTAGGCT	1	2	7	AD1	-	dELS
chr5	102242918	102242950	chr5:102242918-102242950	0	GAACTTGACTCTTTGACATTTCTGGACCTGTCC	1	2	13	BD2	-	.
chr5	102244373	102244403	chr5:102244373-102244403	0	AAGCATGCCTACAGCATCTAGAAAATAGCCT	1	1	11	A2	2.0	.
chr5	102245797	102245818	chr5:102245797-102245818	0	AAACAAGTCTTAAAACATTCAA	1	3	2	ACD2	1.0	.
chr5	102246504	102246531	chr5:102246504-102246531	0	GGAAATGTCTCCCAGTAAAGAAAAGCCC	1	2	8	AA2	-	.
chr5	102247100	102247128	chr5:102247100-102247128	0	GAGCTTGTCCAATGCCACAGAACTAATGA	1	3	9	ACD2	1.0	.
chr5	102248486	102248505	chr5:102248486-102248505	0	AAACTATTTTAAGTATGCTC	1	2	0	AA2	-	.
chr5	102252165	102252195	chr5:102252165-102252195	0	AAGCAAACCTCTGCCACCATGAAGCTAACTT	1	2	11	AA2	-	.
chr5	102254934	102254956	chr5:102254934-102254956	0	AGACTAGTTTGACTGACCTGTTT	1	2	3	BC1	-	.
chr5	102255430	102255453	chr5:102255430-102255453	0	AAAAATGTTTACTGGGATAAGTTT	1	2	4	AA2	-	.
chr5	102255567	102255589	chr5:102255567-102255589	0	AACCTGGTCTCTGAAACTAGCCT	1	2	3	BD1	1.0	.
chr5	102256595	102256622	chr5:102256595-102256622	0	AAACATGTCTACAGGTGAGAACAAGTTA	2	1	8	C1	-	.
chr5	102260495	102260524	chr5:102260495-102260524	0	AGGCTAGTTCTTCTGTTAATAAAATTGTTC	1	1	10	A2	-	.
chr5	102261900	102261924	chr5:102261900-102261924	0	AAGCATGTTTACCTGGTAAATGTTT	2	2	5	AD1	2.0	.
chr5	102262429	102262456	chr5:102262429-102262456	0	GAGCATTTCTTTAATGTAAAATTAGTCT	1	2	8	AA2	-	.
chr5	102264897	102264923	chr5:102264897-102264923	0	TGACTTGTTTCATTTAACAGGATGTCC	1	3	7	ACC2	-	.
chr5	102270371	102270403	chr5:102270371-102270403	0	TGGCTATTCCTGTCCTGCAAAGCTGGCATGCCT	1	3	13	ACC2	-	.
chr5	102270616	102270646	chr5:102270616-102270646	0	AAACTTACCTATATAGAGAGAAGACTTGTGT	1	2	11	AD2	-	.
chr5	102271425	102271451	chr5:102271425-102271451	0	GGGCAAGCCTATCTATAGGACAGGTTA	1	2	7	BC3	1.0	.
chr5	102284725	102284744	chr5:102284725-102284744	0	AGAAATGTTTGGACATGTTT	4	1	0	A1	-	.
chr5	102289654	102289676	chr5:102289654-102289676	0	TGGCTTGTTCCTAAAACTATTCC	1	2	3	AC2	1.0	.
chr5	102290900	102290929	chr5:102290900-102290929	0	GAGCTAGTTTCATTTCTTAGGAAAATTTCC	2	2	10	AA1	2.0	.
chr5	102293308	102293335	chr5:102293308-102293335	0	AGAATTGTCTTTATGGTAAAACTTCTCT	1	2	8	AA2	1.0	.
chr5	102294050	102294078	chr5:102294050-102294078	0	AGGCATGCGCCACAATGCCCAACTAGTTT	1	2	9	CD	-	.
chr5	102295765	102295792	chr5:102295765-102295792	0	AAGCAAGTTCCAAACCCGGGGCCACCTT	1	2	8	AB1	-	pELS,CTCF-bound
chr5	102296773	102296795	chr5:102296773-102296795	0	GAGATTGTTCAGGAAACTATCTT	1	2	3	AA2	-	pELS,CTCF-bound
chr5	102298850	102298881	chr5:102298850-102298881	0	AAGCATGGTATGTAATCTTCCTGGGCTTGCTT	1	2	12	CD	1.0	.
chr5	102302729	102302752	chr5:102302729-102302752	0	AAACAAGCTCTCAAGGACAGGCTA	1	2	4	BC3	1.0	.
chr5	102304956	102304981	chr5:102304956-102304981	0	GGACCAGTTTTGTGGAAGACAATTTT	1	2	6	AB3	-	.
chr5	102306362	102306382	chr5:102306362-102306382	0	AGTTTTGCCTTAGGCTAGTTG	1	3	1	ACD1	-	.
chr5	102309014	102309045	chr5:102309014-102309045	0	GAACCAGTTTTGAGATATAATCAAACTTTTCT	1	2	12	AB3	-	.
chr5	102309960	102309987	chr5:102309960-102309987	0	GAGCCAGTTCCTGTTAATAAACTTCTTT	1	2	8	AB3	-	.
chr5	102310124	102310145	chr5:102310124-102310145	0	ATACTAGCTCCAAGGTATGTCC	1	2	2	AD2	-	.
chr5	102311869	102311900	chr5:102311869-102311900	0	TAACATGCTAAGTCCTTTATCTTAGCATGTTA	1	4	12	CCCC	-	.
chr5	102311968	102311993	chr5:102311968-102311993	0	AAACATGCCTCCTGGCACTCATGCCC	1	2	6	DD1	-	.
chr5	102313120	102313141	chr5:102313120-102313141	0	AAAGAAGTTAGATAACTAGTCC	1	3	2	ACC1	-	.
chr5	102314400	102314423	chr5:102314400-102314423	0	CAACTTACCTTTAAAAGCTAGCCT	1	2	4	AC1	-	.
chr5	102317356	102317377	chr5:102317356-102317377	0	CTGAATGTTTTAAAACTTGTTT	1	3	2	ACD1	1.0	.
chr5	102319383	102319407	chr5:102319383-102319407	0	AGATTTGCCCCTTTGAGGCTATTTT	1	2	5	AA2	-	.
chr5	102319681	102319704	chr5:102319681-102319704	0	GAGTTTGCTCAACAGAGCTATTTT	1	2	4	AA2	-	.
chr5	102323185	102323207	chr5:102323185-102323207	0	AAACTTGTTTGAAAGAATTGTGT	1	2	3	AD1	-	.
chr5	102326598	102326617	chr5:102326598-102326617	0	GAACATGCTCAAGCTCATCA	3	3	0	ABC2	1.0	.
chr5	102328540	102328559	chr5:102328540-102328559	0	AAACATTTCTGAACATGTCT	3	1	0	A2	-	.
chr5	102332917	102332938	chr5:102332917-102332938	0	AAGCATGCCTCCAAATTTTCTC	2	2	2	AA1	1.0	.
chr5	102334119	102334141	chr5:102334119-102334141	0	AAGCAAATCTCATAGAGATGCTT	1	2	3	AA2	-	.
chr5	102337145	102337170	chr5:102337145-102337170	0	GAACAAACTAAATTCAAAGCTAGCCA	1	3	6	ACC2	-	.
chr5	102337981	102338012	chr5:102337981-102338012	0	GAACATGCCCACCCTAGGTATGATACTTGTTT	1	1	12	D2	1.0	.
chr5	102341513	102341534	chr5:102341513-102341534	0	AAACTTGCTCCATGACTTGTAT	1	2	2	CD	2.0	.
chr5	102343563	102343586	chr5:102343563-102343586	0	AAAATGGCTTCCATGAGCTTGTCC	1	2	4	AB1	-	.
chr5	102348109	102348139	chr5:102348109-102348139	0	AAACAAGTCTCAATAAATGTAAGACAATCGA	1	3	11	ACD2	1.0	.
chr5	102348861	102348884	chr5:102348861-102348884	0	AAAATTGCCCACAAAAAAATGTCT	1	2	4	AA2	1.0	.
chr5	102361673	102361703	chr5:102361673-102361703	0	AAACATCTCCTGTACATAATGAGGCAATTTC	1	2	11	AA2	-	.
chr5	102364109	102364129	chr5:102364109-102364129	0	CAACAAGCCTCTAGGAAGTTC	1	3	1	ACC2	1.0	.
chr5	102367652	102367672	chr5:102367652-102367672	0	AGAAAAGCCTCAGGCAGGTCC	1	2	1	AB3	-	.
chr5	102369223	102369255	chr5:102369223-102369255	0	TGTTATGTCTTGCATTTAGATAGAAACAAGTTT	1	3	13	ACD1	-	.
chr5	102371767	102371786	chr5:102371767-102371786	0	AAGCATGTTCAAAGTGGCTT	3	2	0	AB1	-	.
chr5	102372175	102372207	chr5:102372175-102372207	0	AGACTAGTTTATAGGTTTTTAAAATGCATGTTG	1	2	13	CD	2.0	.
chr5	102374807	102374829	chr5:102374807-102374829	0	GAGCAATTTTGAACAACAAGCCA	1	3	3	ACC2	-	.
chr5	102381641	102381672	chr5:102381641-102381672	0	GAACTTGTTTTCAGTAATGGCTGTACTAATTT	1	2	12	AD1	2.0	.
chr5	102384081	102384101	chr5:102384081-102384101	0	AGTCTAGCTAAGGGCTTGCCA	1	3	1	CCD1	2.0	.
chr5	102386531	102386551	chr5:102386531-102386551	0	GGACAGGTCTGGAACTTGTAT	1	2	1	BD2	2.0	.
chr5	102387476	102387497	chr5:102387476-102387497	0	AGACTTCCTTAAGAACATTTCT	1	2	2	AA2	1.0	.
chr5	102387904	102387923	chr5:102387904-102387923	0	AAACATGTCTAGACTTTCCC	4	1	0	A1	-	.
chr5	102393398	102393420	chr5:102393398-102393420	0	TGACATGCTTACAAAGCTACTTC	1	2	3	AC2	-	.
chr5	102393813	102393834	chr5:102393813-102393834	0	GAAAATGTTGAAGAACTAGTTT	1	2	2	AC1	-	.
chr5	102395828	102395854	chr5:102395828-102395854	0	AAAAATGTCTTCTTTTGAGAAATGTCT	1	2	7	AA2	1.0	.
chr5	102396739	102396770	chr5:102396739-102396770	0	AAGCATGCTGTGTATCTTCTCCCAACTTCTTC	1	3	12	ACC1	1.0	.
chr5	102401206	102401232	chr5:102401206-102401232	0	TGAAAAGCCTTGTGGTAGAGCTTGCTT	1	2	7	AC3	2.0	.
chr5	102407820	102407847	chr5:102407820-102407847	0	AAATTTGTTCAATAACCTGAACAAACTT	1	2	8	AA2	-	.
chr5	102411761	102411786	chr5:102411761-102411786	0	AAAATATTTTACCTCAAAACATGTTT	2	2	6	AA1	1.0	.
chr5	102414045	102414070	chr5:102414045-102414070	0	AAACAAGTTCTTTCAAACAGTAGTTT	1	2	6	AD1	-	.
chr5	102414591	102414611	chr5:102414591-102414611	0	AATCTAGCTGAGAACAAGCCA	1	3	1	CCD1	1.0	.
chr5	102424331	102424361	chr5:102424331-102424361	0	GAGCTAGTTTTTTGAAAAGATTAACAAACTA	1	3	11	ACC1	-	.
chr5	102426408	102426440	chr5:102426408-102426440	0	AAACAAATTTACAAGAAAAAAACAAACAACCCC	1	2	13	AA2	-	.
chr5	102432172	102432198	chr5:102432172-102432198	0	GGTCTTGCTTTTCTATTCAGCTTGCCA	1	3	7	CCD1	-	.
chr5	102435279	102435299	chr5:102435279-102435299	0	GGACAATTTCAATGCATGTTT	1	2	1	AD2	-	.
chr5	102436589	102436608	chr5:102436589-102436608	0	AAGCAAGCTGTGGCATACTC	4	3	0	ACC1	-	.
chr5	102436873	102436902	chr5:102436873-102436902	0	AAACCAGCCTCATAACTATTTGACAAGCCT	1	2	10	BC2	-	.
chr5	102437648	102437673	chr5:102437648-102437673	0	AGACAAGCCTTTTATAAAAAATGTAC	2	2	6	AD1	-	.
chr5	102439901	102439925	chr5:102439901-102439925	0	TAGCATGCCCATCCAGAACTATGTC	1	3	5	ACD2	-	.
chr5	102440250	102440282	chr5:102440250-102440282	0	AGGCCAGTCCATTGCCTGTTAGGAAACAAGCCG	1	2	13	BC2	2.0	.
chr5	102440460	102440489	chr5:102440460-102440489	0	GGGATGGTCTAGTGGCAGGAAAACAAGCTT	1	2	10	AB1	-	.
chr5	102444150	102444176	chr5:102444150-102444176	0	AAAGTAGTTTTAAGCTAAGGATAGTCC	1	2	7	AA2	-	.
chr5	102445425	102445444	chr5:102445425-102445444	0	GGGGTTGTTTGGGGTTGTTT	1	2	0	AA2	-	.
chr5	102448512	102448535	chr5:102448512-102448535	0	TCATAAGTCTCTAAGAACTTGTTT	1	3	4	ACD1	1.0	.
chr5	102454179	102454208	chr5:102454179-102454208	0	GGACTTTTCCATGGAGCTCAAAACTAGATC	1	2	10	AD2	-	.
chr5	102457392	102457423	chr5:102457392-102457423	0	AAACAAATTTACAAGAAAAAAAAAACAACCCC	1	2	12	AA2	1.0	.
chr5	102459209	102459236	chr5:102459209-102459236	0	AGACTAGCCTGCACAACATAGCAAGACT	1	2	8	CD	1.0	.
chr5	102459268	102459294	chr5:102459268-102459294	0	AAACTTGCTGAACATGGTGGCATGCAC	1	3	7	CCD1	1.0	.
chr5	102460739	102460763	chr5:102460739-102460763	0	GAACAACTTCTTACAGACCTTGTTT	1	2	5	AD2	-	.
chr5	102461835	102461865	chr5:102461835-102461865	0	TAACAAGTTTATAGAGCATAAGAACTTCTTG	1	3	11	ACC1	3.0	.
chr5	102469122	102469150	chr5:102469122-102469150	0	AGGATTGTCTTGGCTATGCAGGCTTTTTT	1	2	9	AA2	-	.
chr5	102471866	102471888	chr5:102471866-102471888	0	GGGCTAGCTATAGTAGCAAGCTC	1	2	3	CC	-	DNase-H3K4me3
chr5	102473555	102473575	chr5:102473555-102473575	0	GAACAAGTCCATAGTTTGTTC	1	2	1	AC1	1.0	.
chr5	102475823	102475844	chr5:102475823-102475844	0	AAACAATTTCATAAGCCAGCTT	1	2	2	AB2	1.0	.
chr5	102476320	102476349	chr5:102476320-102476349	0	TAGCAAGTCCCAAATTTGTAGGGCAGGCCA	1	3	10	BCC1	1.0	.
chr5	102484729	102484748	chr5:102484729-102484748	0	AAACATTTCCAAGCATTTTT	1	2	0	AA2	2.0	.
chr5	102485954	102485982	chr5:102485954-102485982	0	AAACAAGCACTGTTAAATGAAGGATGTTC	1	2	9	AD2	-	.
chr5	102488426	102488455	chr5:102488426-102488455	0	TAACATGTTAAGATACACTTGAACAACTCC	1	3	10	ACC1	-	.
chr5	102489224	102489245	chr5:102489224-102489245	0	GGATTTGCTTGCAAACATCTCT	1	2	2	AA2	1.0	DNase-H3K4me3
chr5	102490597	102490617	chr5:102490597-102490617	0	CGGCATGTCTGGAGTTTGTTT	1	2	1	AC2	2.0	.
chr5	102493914	102493941	chr5:102493914-102493941	0	TAACTTTTTTAAAGAAATTGACAAGTTT	1	3	8	ACC2	-	.
chr5	102496838	102496862	chr5:102496838-102496862	0	AAACAAGCCTTTCTAAAACAAAACA	1	3	5	ACD2	-	.
chr5	102496953	102496979	chr5:102496953-102496979	0	ATGCTTGTTCTTCTAAGAAACTTCTTT	1	2	7	AD3	-	.
chr5	102497996	102498022	chr5:102497996-102498022	0	AGACAAGTAATCTGGGTCAACTAGTTC	1	3	7	CCD2	-	.
chr5	102500730	102500756	chr5:102500730-102500756	0	GGGCATGTCCAAAATTGAGGCTGGACC	2	2	7	BD4	1.0	.
chr5	102503619	102503650	chr5:102503619-102503650	0	GGGAAAGTTTGGAACTCCCTAGAGACTTGTTG	1	2	12	AC2	-	.
chr5	102506215	102506240	chr5:102506215-102506240	0	TAACAAGTTTTGAAAATAACGTGTCT	1	3	6	BCC2	2.0	.
chr5	102507665	102507686	chr5:102507665-102507686	0	AAACAAGTTCTAAAGCAAAATG	1	3	2	ACD2	-	.
chr5	102509975	102510006	chr5:102509975-102510006	0	AAGCTTGCCACTAACTGACCTGAAACTAGCCG	1	2	12	CC	1.0	.
chr5	102513142	102513161	chr5:102513142-102513161	0	GCACATGCCCATGCTTGTCT	3	2	0	DD2	-	.
chr5	102514608	102514636	chr5:102514608-102514636	0	AAACAAGTTAAGGGTATAGAAGCATGATT	1	2	9	CD	-	.
chr5	102514974	102515005	chr5:102514974-102515005	0	GGGCAAGGTTTCCTTGGATATGGAACATGCTG	1	2	12	CD	1.0	.
chr5	102516257	102516278	chr5:102516257-102516278	0	TCACATGTTATCAGGCATGTTT	2	3	2	CCD1	1.0	.
chr5	102517262	102517286	chr5:102517262-102517286	0	AAAGATGTCTTGAATAAGTAAGCTC	1	2	5	AA2	-	.
chr5	102518487	102518515	chr5:102518487-102518515	0	GGACAAGTCAATCGCTTCCTAAGAAGTTT	1	3	9	ACC2	-	.
chr5	102519554	102519577	chr5:102519554-102519577	0	GAGCATCCTCAGGTGGACAATTCT	1	2	4	AA2	-	.
chr5	102520024	102520048	chr5:102520024-102520048	0	AAACTAGTCTCCAGTGGGCTTCCAT	1	2	5	AD4	-	.
chr5	102520214	102520240	chr5:102520214-102520240	0	AAATAAGCCTACTGCTGGGGTATGCTT	1	2	7	AA2	1.0	.
chr5	102521043	102521065	chr5:102521043-102521065	0	GAGCAAGGTTTCTGGGCATTCCT	1	2	3	AD2	2.0	.
chr5	102522264	102522290	chr5:102522264-102522290	0	GGAAATGTCTCCTTAACAAGGAAGTCT	1	2	7	AA2	-	.
chr5	102523342	102523371	chr5:102523342-102523371	0	GAAATAGTTCAAATCATCTAAAAATAGTTC	1	2	10	AA2	-	.
chr5	102526629	102526648	chr5:102526629-102526648	0	AAGCAAGTTTGAGCTTTCCT	3	1	0	A1	1.0	.
chr5	102529229	102529252	chr5:102529229-102529252	0	AATTATGCCTCAGGGAACAAGTTT	1	2	4	AD4	1.0	.
chr5	102529366	102529394	chr5:102529366-102529394	0	GGACATATTCAATTTGGCCTGACTTGTTG	1	3	9	ACC2	1.0	.
chr5	102535156	102535181	chr5:102535156-102535181	0	GCACAATCTCGGTTCAGGGCAAGCTC	1	2	6	AD1	-	.
chr5	102536592	102536614	chr5:102536592-102536614	0	AAACTTGTTTTCCAAAGTAGCTG	1	2	3	AC1	-	CTCF-only,CTCF-bound
chr5	102547812	102547840	chr5:102547812-102547840	0	GGAATAGTTCAATATTCTAGAGCAAGTAT	1	2	9	AD3	1.0	.
chr5	102554863	102554884	chr5:102554863-102554884	0	GTGTTAGTCTTCAAACAAGCCA	1	3	2	ACD1	-	dELS,CTCF-bound
chr5	102554939	102554971	chr5:102554939-102554971	0	AGGGATGTCTGGGTACATTAAAGAGACCAGTTT	1	2	13	AB2	1.0	dELS,CTCF-bound
chr5	102555522	102555553	chr5:102555522-102555553	0	AAACATGTTTTTTATAGTCCTAAAACAGACTT	1	2	12	AB4	-	.
chr5	102556554	102556580	chr5:102556554-102556580	0	AATCATGCCTTCTGCAGCAACATGTTT	1	2	7	CD	-	.
chr5	102559114	102559146	chr5:102559114-102559146	0	TAGCATTTCTATACACCAACAATAGGCAAGCCA	1	3	13	ACC2	-	.
chr5	102563391	102563414	chr5:102563391-102563414	0	AGACTTGTCTTACAAGAAATGCTA	1	2	4	AC1	-	.
chr5	102564029	102564055	chr5:102564029-102564055	0	TTGCCTGCCCCCATGTAAGACATGCCT	1	3	7	BCD1	1.0	.
chr5	102564953	102564972	chr5:102564953-102564972	0	AAACAAGTTGTGACAAATTT	3	3	0	ACC1	1.0	.
chr5	102576699	102576718	chr5:102576699-102576718	0	AAACATGTTTAGGCATATGA	3	3	0	ACD2	1.0	.
chr5	102579701	102579723	chr5:102579701-102579723	0	AGACTAGCCCGTTTCACTTGCCA	1	3	3	CCD2	-	.
chr5	102580374	102580393	chr5:102580374-102580393	0	AAAAGAGCTCAAACTTGTTG	1	3	0	ABC1	-	.
chr5	102582424	102582447	chr5:102582424-102582447	0	GAAGATGTCCATGGAAACAATTTT	1	2	4	AA2	1.0	.
chr5	102586349	102586370	chr5:102586349-102586370	0	TAGCAAGTTGTAGGGCTAGACT	1	3	2	CCD1	-	.
chr5	102588797	102588820	chr5:102588797-102588820	0	GAACTTGTTTAGGTTGACGTGCCC	1	2	4	BC1	-	.
chr5	102590172	102590191	chr5:102590172-102590191	0	GAACAAGATTGGACAGGTTT	1	2	0	BD2	-	.
chr5	102593355	102593374	chr5:102593355-102593374	0	AGGCATTTCCGTACATGTTC	3	2	0	AD2	2.0	.
chr5	102594087	102594107	chr5:102594087-102594107	0	CAACAAGTCTCTAGGAAGTTC	1	3	1	ACC2	1.0	.
chr5	102596985	102597012	chr5:102596985-102597012	0	AAAGAAGTTCACTGAGCCCAACAAGTCA	1	3	8	ACC1	-	.
chr5	102600838	102600865	chr5:102600838-102600865	0	AGAAAAGTCTACCACCATGAAAATGTCT	1	2	8	AA2	-	.
chr5	102604537	102604561	chr5:102604537-102604561	0	GGGCATCCTTGTCTTGGGCCAGTTT	1	2	5	AB2	-	.
chr5	102605133	102605164	chr5:102605133-102605164	0	GAACTAATTCCACAATACCAGAGATCATGTTT	1	2	12	AD2	1.0	.
chr5	102607845	102607866	chr5:102607845-102607866	0	AAACAAGTTCCCAAACTTCCTC	1	1	2	A1	2.0	.
chr5	102610569	102610597	chr5:102610569-102610597	0	GAACATGTCTTCTTTGCCTGGAGTATTTT	2	2	9	AA1	-	.
chr5	102611397	102611426	chr5:102611397-102611426	0	AAACATACTTAATCTCTAGTTGGCATGTCC	1	2	10	AC2	-	.
chr5	102614300	102614323	chr5:102614300-102614323	0	TTGGAAGTCTCTAAGAACTTGCTT	1	3	4	ACD1	-	.
chr5	102614723	102614744	chr5:102614723-102614744	0	AGACTTGTTTATGTGGTTGCTT	1	2	2	AD1	-	.
chr5	102616831	102616850	chr5:102616831-102616850	0	AGACTTGCACAAACTTTCTT	2	2	0	AD2	-	.
chr5	102617277	102617302	chr5:102617277-102617302	0	AAATAAGTTCTGATTTCAACATGTTC	1	2	6	AC2	-	.
chr5	102617484	102617515	chr5:102617484-102617515	0	AGGCTTGCTTGATTGTGGATGCAGATATGCCC	1	1	12	A2	1.0	.
chr5	102618529	102618560	chr5:102618529-102618560	0	AGACTTGTCTTACATTTCTCCAGAGAATGTAT	2	2	12	AD1	-	.
chr5	102619122	102619146	chr5:102619122-102619146	0	AAAGTAGCTTATATTAGACTAGCCC	1	1	5	A1	-	.
chr5	102622197	102622219	chr5:102622197-102622219	0	ACACTTCTTTTCAAAACATGTTC	2	2	3	AD1	-	.
chr5	102622341	102622362	chr5:102622341-102622362	0	AAGGAAGTTTTTAAACTTCTTC	1	2	2	AA2	1.0	.
chr5	102623972	102624002	chr5:102623972-102624002	0	AAACATGTTAAACAGATATACATGCAAGTCA	1	3	11	CCD2	-	.
chr5	102624223	102624250	chr5:102624223-102624250	0	AATCTATCCTTGGCTAGTGGGCTAGTTT	1	2	8	AD1	-	.
chr5	102628022	102628046	chr5:102628022-102628046	0	AGGGATGCCTCAGGTAAACTAGTTG	1	2	5	AC2	-	.
chr5	102628623	102628648	chr5:102628623-102628648	0	TGACTTGCTTGATCACAAACTCTTTT	1	3	6	ABC2	-	dELS
chr5	102630651	102630677	chr5:102630651-102630677	0	AATCAAGCCTTTATCCAAACCTTGTCC	1	2	7	DD2	3.0	.
chr5	102632472	102632504	chr5:102632472-102632504	0	GAGGTTGTTTGATTTTTTCTTGTAAATTTGTTT	1	2	13	AA2	1.0	.
chr5	102635854	102635886	chr5:102635854-102635886	0	AAGCTTCTCTTTAATTATTTTGGGAGAAAGTCT	1	2	13	AA2	-	.
chr5	102637896	102637925	chr5:102637896-102637925	0	AGGCTTATTCTACAAATGCAAGGATAGTTT	1	2	10	AA2	3.0	.
chr5	102639699	102639722	chr5:102639699-102639722	0	AAGCCAGTTCAGGCAGAATTGTCT	1	2	4	AB2	-	.
chr5	102639852	102639871	chr5:102639852-102639871	0	GAGCTTACTTAAGCATGTCA	3	2	0	AC2	-	.
chr5	102643751	102643782	chr5:102643751-102643782	0	AGACTTGCCCACACCAAAGCTAAGGGTTGTCA	1	2	12	AC1	1.0	.
chr5	102644849	102644870	chr5:102644849-102644870	0	AAACAAGTCTTAAAACATTTTT	2	1	2	A1	-	.
chr5	102645598	102645625	chr5:102645598-102645625	0	AAAAAAGTCTTGCAGTAAAGAAAAGCTT	1	2	8	AA2	-	.
chr5	102648921	102648950	chr5:102648921-102648950	0	GAAGATGCTCTCAGGGATCCAGGCTTCTCC	1	2	10	AA2	2.0	.
chr5	102649399	102649421	chr5:102649399-102649421	0	AGAGATGTTCACCAAACATCTTT	1	2	3	AA2	1.0	.
chr5	102650023	102650047	chr5:102650023-102650047	0	TAGCTTGCCCTCTGAAGAAATGCCT	1	2	5	AC2	-	.
chr5	102650682	102650713	chr5:102650682-102650713	0	CAACTTGCCAAGAAAAGAAGTTAAACAATTTC	1	3	12	ACC1	-	.
chr5	102653812	102653831	chr5:102653812-102653831	0	AAGCAAGCTCAAACAATTGG	2	3	0	ACD2	1.0	.
chr5	102657256	102657286	chr5:102657256-102657286	0	GAATTAGTTTGTTAATTAGTGAAGCATTTCC	1	2	11	AA2	2.0	.
chr5	102661688	102661708	chr5:102661688-102661708	0	GAACAATTCTAAAATATGTTT	1	2	1	AA2	-	.
chr5	102664679	102664703	chr5:102664679-102664703	0	AAATTAGTATAATGAAAACATGCTT	2	2	5	AD1	1.0	.
chr5	102666461	102666484	chr5:102666461-102666484	0	CAGCTTGTTTCAAAAGGTATGCCA	1	3	4	ACC2	1.0	pELS
chr5	102668950	102668979	chr5:102668950-102668979	0	AAACTTGCTTTTCCTAAAACGAAAATGACT	2	2	10	AD1	1.0	.
chr5	102669162	102669183	chr5:102669162-102669183	0	AAACATGTTATAAAGCATTCCC	1	2	2	AC2	1.0	.
chr5	102671684	102671707	chr5:102671684-102671707	0	AGGCTTGCTTAGGTAAACAAAGCA	1	3	4	ACD2	3.0	dELS
chr5	102673570	102673593	chr5:102673570-102673593	0	AACCAAGATTCATAAAGCAAGTCC	1	2	4	DD1	-	.
chr5	102679522	102679549	chr5:102679522-102679549	0	AGACAATTTTCAACAACCACACAAGTTT	1	2	8	AD2	-	.
chr5	102681175	102681197	chr5:102681175-102681197	0	ATGCAAATCCAATAGACATGTTT	2	2	3	AD1	-	.
chr5	102682056	102682087	chr5:102682056-102682087	0	AAAAATACTTTGGTCCAAAAGTAGACTAGTCT	2	2	12	AA1	1.0	.
chr5	102682110	102682142	chr5:102682110-102682142	0	GAGCTAGGTCCTGAAAGCAATTAAACCTAGTTC	1	2	13	DD2	-	.
chr5	102683954	102683986	chr5:102683954-102683986	0	GGGGTTGTTTGTTTTTTTCTTGTAAATTTGTTT	1	2	13	AA2	-	.
chr5	102693440	102693472	chr5:102693440-102693472	0	GAATTTGCTATGGCCCGTCAGGGTGGCAAGTCC	1	3	13	ACC1	1.0	.
chr5	102694584	102694607	chr5:102694584-102694607	0	AGACAAGATCAAATAAACTTGCTT	1	1	4	D2	-	.
chr5	102697726	102697746	chr5:102697726-102697746	0	TGAATAGCCCTGAGCAAGTTA	1	3	1	ACC1	1.0	.
chr5	102700074	102700095	chr5:102700074-102700095	0	AAGCTTGTCATGGTGCTTGTTT	1	2	2	CD	-	.
chr5	102701602	102701626	chr5:102701602-102701626	0	GAAGAAGCTCAGTTTGAACTAACTT	1	2	5	AA2	-	.
chr5	102701743	102701768	chr5:102701743-102701768	0	CACTTAGTTTCTCCTAGGGCAAGTTC	1	3	6	ACD1	1.0	.
chr5	102704177	102704199	chr5:102704177-102704199	0	GGACAAGTCTAAAGAATTTGTTC	1	1	3	A2	2.0	.
chr5	102704502	102704529	chr5:102704502-102704529	0	AGTCTAGTTTGAAAGCTTAAAAAAGCTT	1	2	8	AD2	-	.
chr5	102704888	102704916	chr5:102704888-102704916	0	GGGCAAACTCTTCATGAATGGGCTAATTC	1	2	9	AA2	-	.
chr5	102704983	102705008	chr5:102704983-102705008	0	GGACATTCCTCCTTCCCAACTTGTTC	1	2	6	AC2	2.0	.
chr5	102705808	102705835	chr5:102705808-102705835	0	ACACAATTCTGTTCCTAAAAACATGTCT	2	2	8	AD1	-	.
chr5	102707550	102707573	chr5:102707550-102707573	0	GGAGTAGCCTTAAGGAGGAAGCCT	1	2	4	AA2	1.0	.
chr5	102710491	102710520	chr5:102710491-102710520	0	GAATATGTCCTTATCATTCAACACAAGCTC	1	2	10	AD2	-	.
chr5	102710563	102710590	chr5:102710563-102710590	0	AAACTAGCCAGGGGAGAGGAAGAAGTTG	1	3	8	ACC2	-	.
chr5	102714123	102714149	chr5:102714123-102714149	0	AGCCTTGTCCTTGTCTTGAACTTTCTT	1	2	7	AD3	-	dELS
chr5	102718283	102718310	chr5:102718283-102718310	0	ACATTAGCCTGTACTGAGAAACTAGCCA	1	3	8	ACD1	-	.
chr5	102718601	102718620	chr5:102718601-102718620	0	CAACAAGCTCAGCCAAGTCG	2	3	0	CCD2	-	.
chr5	102722703	102722722	chr5:102722703-102722722	0	GAACTATTTTAGACAAGCTA	2	2	0	AC2	-	.
chr5	102722725	102722749	chr5:102722725-102722749	0	TAACTTGCCCAAGGTGAGAAAGTTA	1	3	5	ACC2	-	.
chr5	102723263	102723283	chr5:102723263-102723283	0	AGAGGTGTCTGGGGCATGTTC	3	2	1	AB4	-	dELS
chr5	102723580	102723603	chr5:102723580-102723603	0	CTATTTGCTTGATGGAACTTGCCC	1	3	4	ACD1	1.0	.
chr5	102725204	102725236	chr5:102725204-102725236	0	CAACAAGTTTAGCAAATGTGCTCTAGCTATCTC	1	3	13	ACC1	1.0	.
chr5	102726454	102726484	chr5:102726454-102726484	0	GGACTTGTGCTATGTGCTGAAAGAATTGCTC	1	2	11	AD2	-	.
chr5	102727507	102727526	chr5:102727507-102727526	0	AAACTAGCCTGGGCAAGATG	3	2	0	CD	-	.
chr5	102729588	102729616	chr5:102729588-102729616	0	AAGATAGTTTCATTTTAACAGACTTCTCT	1	2	9	AA2	2.0	.
chr5	102733776	102733796	chr5:102733776-102733796	0	TGACAAGCTTTGCACATGCCA	1	3	1	CCD2	1.0	.
chr5	102734103	102734129	chr5:102734103-102734129	0	TAACTAGTTTCATGAAATAAAAAGCTT	1	3	7	ACC2	-	.
chr5	102737617	102737639	chr5:102737617-102737639	0	GGATATGTTCTCTGACCATGTTT	1	2	3	AD2	-	.
chr5	102738370	102738389	chr5:102738370-102738389	0	GAGCTAGTCCCAAAATGTTA	3	3	0	ACC2	-	.
chr5	102741123	102741145	chr5:102741123-102741145	0	AGAAAAGTCTGTTAAACTAGATT	1	2	3	AD3	1.0	.
chr5	102746329	102746350	chr5:102746329-102746350	0	TAGGTTGCCGGCAGACTTGTTT	1	3	2	ACC1	2.0	.
chr5	102747126	102747148	chr5:102747126-102747148	0	TGACATGTTCCACAAGTTAGTTC	1	2	3	AC2	1.0	.
chr5	102747493	102747512	chr5:102747493-102747512	0	GAGTATGCTTTGACAAGTCC	3	2	0	AC2	-	.
chr5	102753106	102753126	chr5:102753106-102753126	0	GAACAAACTCCAGACATGCTG	1	2	1	AC2	2.0	.
chr5	102757393	102757416	chr5:102757393-102757416	0	TAACAAGTTTGTTAAGACATTGCT	1	3	4	ACD2	1.0	.
chr5	102759590	102759620	chr5:102759590-102759620	0	GAACTAACCCAAATGTTTTAAAAACTATTCT	1	2	11	AA2	1.0	.
chr5	102763097	102763117	chr5:102763097-102763117	0	GAACTAGTTCTTGTCTAGTTC	1	2	1	CD	1.0	dELS
chr5	102767347	102767379	chr5:102767347-102767379	0	TAAGATGTCCCATTTTATCAGATGAGCATGCTT	1	2	13	AC3	-	.
chr5	102767987	102768015	chr5:102767987-102768015	0	AAGCTTGTCGTGTGGGAATTAATAAGCTC	1	3	9	ACC2	2.0	dELS
chr5	102768925	102768953	chr5:102768925-102768953	0	AAACTTCTCCATAGTGGTTGAACTAATTT	1	2	9	AA2	-	dELS
chr5	102779012	102779040	chr5:102779012-102779040	0	GGGCTTCTCTCTGTGCCTCTAACTTGTCT	1	2	9	AC2	1.0	.
chr5	102784784	102784809	chr5:102784784-102784809	0	ATACATGCTTTTAGATAGGCAAACTT	1	2	6	AD3	2.0	.
chr5	102785028	102785051	chr5:102785028-102785051	0	AAACTTCCCCAAATAGACTTTTTT	1	2	4	AA2	-	.
chr5	102787293	102787313	chr5:102787293-102787313	0	GAGCATGTTCCAGCCATGTTC	1	1	1	D2	-	.
chr5	102788884	102788913	chr5:102788884-102788913	0	AAATGTGTTCATTGTCAGGGGAACATGTCA	1	3	10	ABC1	-	.
chr5	102791433	102791464	chr5:102791433-102791464	0	GAACATTTTTTATATTATTTTTGAACATTTTT	1	2	12	AA2	2.0	.
chr5	102794120	102794150	chr5:102794120-102794150	0	GAACTATTTTAATGATAGTTTAAACATGTAT	1	2	11	AD2	-	dELS,CTCF-bound
chr5	102796125	102796155	chr5:102796125-102796155	0	GAGGTAATTTGAGATCTGTACAAACAAGTTT	1	2	11	AA1	-	dELS,CTCF-bound
chr5	102800423	102800454	chr5:102800423-102800454	0	ATACAAGTTCTCTAAGAGCAGTGGCCTTGCCT	1	2	12	DD2	-	.
chr5	102801104	102801127	chr5:102801104-102801127	0	TAACTTGCTTACTGTAACAAGTTA	1	3	4	CCC	-	.
chr5	102802127	102802147	chr5:102802127-102802147	0	GAACTTATCTTAAACTAGCTT	1	1	1	A2	-	.
chr5	102802904	102802926	chr5:102802904-102802926	0	AGGAAAGTCATGGAGGCTAGCCT	1	2	3	AC1	-	dELS
chr5	102804912	102804934	chr5:102804912-102804934	0	AAGTTAGTTTCAGGGTCTTGCTC	1	2	3	AD2	1.0	.
chr5	102806233	102806252	chr5:102806233-102806252	0	AAACAACCTTAAAATAGTCT	1	2	0	AA2	-	.
chr5	102807000	102807023	chr5:102807000-102807023	0	ATAATAGTTTCTTTGAACTAGCTG	1	3	4	ACD1	-	.
chr5	102807149	102807170	chr5:102807149-102807170	0	AGTATTGTTTAAAAACATGTCA	1	3	2	ACD1	-	.
chr5	102809292	102809320	chr5:102809292-102809320	0	AGGATTGCTTGAGCCCAGGAGACCAGCCT	1	2	9	AB2	-	dELS
chr5	102810431	102810462	chr5:102810431-102810462	0	AAACTTGTTTTTGCTGAAATATGGAAATGTCA	1	2	12	AC1	-	.
chr5	102813932	102813954	chr5:102813932-102813954	0	GGACTAGCCAGATTGAAAAGCTT	1	3	3	ACC2	-	.
chr5	102816434	102816464	chr5:102816434-102816464	0	AAAACTGCTCAAGTACAGTCTGGGCATGTTG	1	3	11	ABC1	1.0	.
chr5	102816952	102816978	chr5:102816952-102816978	0	GGTCATTTCCCTCTACCAAACTTGCTC	2	2	7	AD1	-	.
chr5	102817360	102817385	chr5:102817360-102817385	0	TGGCTAGTCCCAATTAAAATATGCTC	1	2	6	AC2	-	.
chr5	102817724	102817746	chr5:102817724-102817746	0	AAACATGTTATCAGATCATGTCT	1	2	3	CD	-	.
chr5	102817810	102817833	chr5:102817810-102817833	0	AGCCATGTCTTAGAAAGCTGGTCC	2	2	4	BD3	1.0	.
chr5	102820354	102820378	chr5:102820354-102820378	0	AAAATAGTTTCAAAAGAATATGCTC	1	2	5	AA2	-	.
chr5	102821437	102821461	chr5:102821437-102821461	0	AAACTATTTCTTTCTGGGCCAGTTT	1	2	5	AB2	2.0	.
chr5	102821845	102821869	chr5:102821845-102821869	0	AAGCAATTTTACCATAAGCAAATTT	1	2	5	AA2	1.0	.
chr5	102822994	102823025	chr5:102822994-102823025	0	GGACAAGCACTCCTTTAGTGGAAAATAAGTTT	1	2	12	AD2	-	.
chr5	102830819	102830838	chr5:102830819-102830838	0	ATGTTTGCCTAAACAAGTCT	3	2	0	AD4	-	.
chr5	102831110	102831141	chr5:102831110-102831141	0	TAGCTAGTTTGTGGCACAGCCTGGACTAGAAC	1	3	12	CDD3	-	.
chr5	102832732	102832754	chr5:102832732-102832754	0	GAACTAGTTGGAGGAATAAGTCC	1	2	3	AC2	-	.
chr5	102834098	102834117	chr5:102834098-102834117	0	GAATATGTTGGAACTTGCCT	3	2	0	AC1	1.0	.
chr5	102839179	102839199	chr5:102839179-102839199	0	AAACAAGCTCCAGGTATTTTC	2	2	1	AA1	-	.
chr5	102842428	102842451	chr5:102842428-102842451	0	AGGGAAGTTTCCCTGCACAAGCTC	1	2	4	AD2	-	.
chr5	102842922	102842954	chr5:102842922-102842954	0	AGACATTCTTATCCCACCATCAGGAACTATTCC	1	2	13	AA2	-	.
chr5	102843002	102843026	chr5:102843002-102843026	0	TAACATGGCTCTAAGAAGCAAGTCA	1	3	5	CCD2	-	.
chr5	102846820	102846851	chr5:102846820-102846851	0	TAGCTTGCTCGTAGCTTTGCTTTGGCTTACTC	1	3	12	ACC1	-	.
chr5	102847287	102847313	chr5:102847287-102847313	0	AAACTAGCCAGGCATGGTGACATGTGC	1	3	7	CCD1	1.0	.
chr5	102847464	102847495	chr5:102847464-102847495	0	AGACAACTTCAGTTATTTGAGTGGGCATGGTT	1	2	12	AD2	1.0	.
chr5	102847686	102847708	chr5:102847686-102847708	0	AAACTACTTCCTAAGACTATTCC	1	2	3	AA2	-	.
chr5	102850231	102850257	chr5:102850231-102850257	0	GAGCTTTCTTCTGAACTGAGGATGTTT	1	2	7	AA2	-	.
chr5	102850417	102850440	chr5:102850417-102850440	0	TGGCTTGTCTGCTTTAACATTCTT	1	3	4	ACC1	-	.
chr5	102856051	102856072	chr5:102856051-102856072	0	AAACTAGTTCCTGAAAAATTTT	1	2	2	AA1	-	.
chr5	102861068	102861095	chr5:102861068-102861095	0	AGAGAAGCCACATATTGAGGACATGTTT	1	2	8	AC1	-	.
chr5	102861132	102861157	chr5:102861132-102861157	0	GAGCAAGCTGTCTTGCAAGCAAATCT	1	2	6	AC2	1.0	.
chr5	102861440	102861464	chr5:102861440-102861464	0	AGGCATTCTGCAAAATAGCTAGCCT	1	3	5	ACC2	-	.
chr5	102861982	102862002	chr5:102861982-102862002	0	AAACTTGGCAAAAACTTGTCT	1	2	1	CD	-	.
chr5	102863051	102863081	chr5:102863051-102863081	0	AAATTAGTTTTATGGTCTTCTGGACTAGGCT	1	2	11	AD3	-	.
chr5	102864371	102864392	chr5:102864371-102864392	0	CAGCAAGCCAAAGAGAAAGTTC	1	3	2	ACC2	-	.
chr5	102865097	102865120	chr5:102865097-102865120	0	GGATATCTTTTGGAAGGCATGCCT	2	2	4	AA1	-	pELS
chr5	102865323	102865353	chr5:102865323-102865353	0	AAGCATGCCTTTGTTCTCAAAAGTCTTTTTC	2	2	11	AD1	-	pELS
chr5	102867758	102867781	chr5:102867758-102867781	0	AAGCTAGTTTGTTTAAATATCCTT	2	2	4	AA1	-	.
chr5	102867990	102868016	chr5:102867990-102868016	0	GAACTAGGTTGCTGCTAGGGCTTTCCC	1	2	7	AD2	-	.
chr5	102871153	102871178	chr5:102871153-102871178	0	AAATTTGTTTCTTAACTGGCTAGTCC	1	2	6	AC2	-	.
chr5	102876863	102876886	chr5:102876863-102876886	0	AGTCTTGTCTTCTCAAGCAAGCAC	1	2	4	DD3	-	.
chr5	102880080	102880099	chr5:102880080-102880099	0	AGACTAGCCTGGGCAACGTA	2	3	0	ACD2	1.0	.
chr5	102883161	102883189	chr5:102883161-102883189	0	AGATTTGTTCTTTTTGCATGGTCTTGTTT	1	2	9	AD2	1.0	.
chr5	102885559	102885587	chr5:102885559-102885587	0	AAACAAGTTTAGAAGTTAACAAATAGTCT	1	2	9	AC1	1.0	dELS
chr5	102886090	102886122	chr5:102886090-102886122	0	GAGATAGTTTCCTTGCATTTGCAAAGCAAATCC	1	2	13	AA2	-	.
chr5	102888973	102888996	chr5:102888973-102888996	0	GAACATGTTTTAAAATAAAAGTTT	2	2	4	AD1	-	.
chr5	102891684	102891713	chr5:102891684-102891713	0	AGGCTTGCTAAACTGGGAATGGGCATTTTA	1	3	10	ACC1	1.0	.
chr5	102892243	102892274	chr5:102892243-102892274	0	AGGCAAATCCATGAAATAAAGGCAACATGCTG	1	3	12	ACC2	-	.
chr5	102894324	102894352	chr5:102894324-102894352	0	AGACATGCCTATAAGAACACAGCTTACTT	1	2	9	AC1	-	.
chr5	102895112	102895143	chr5:102895112-102895143	0	AAACATGTTCCTCTGTCTGTGTGTACTGGCTT	2	2	12	BD1	-	.
chr5	102901148	102901180	chr5:102901148-102901180	0	AAAGTTGTTTAGGAAAGAGTCTTAGACAAACTT	1	2	13	AA2	-	.
chr5	102902514	102902544	chr5:102902514-102902544	0	AGCCAAGTTCTTCTATATCCTGAACTATCTT	1	2	11	AD3	1.0	.
chr5	102906294	102906322	chr5:102906294-102906322	0	CAGCTAGCTATTTCAGCAGGAACTACTTT	1	3	9	ACC1	-	.
chr5	102906521	102906547	chr5:102906521-102906547	0	GAGCAAGCTCTGAGCCAGAACACTCCA	1	3	7	ABC2	-	.
chr5	102907224	102907250	chr5:102907224-102907250	0	AAGCTTTCTTTCTGATTAAAAATGTTC	1	2	7	AA2	1.0	.
chr5	102908805	102908834	chr5:102908805-102908834	0	AGAATTGCTTCATGGTTATGGGGAAAGCTT	1	2	10	AA2	-	.
chr5	102910301	102910325	chr5:102910301-102910325	0	AGACATCTCTCTTTTCAACATGTCA	1	3	5	ACC2	-	.
chr5	102911854	102911883	chr5:102911854-102911883	0	AAACATACCCTGACAGCCCTGGGCTTTTTC	1	2	10	AA2	-	.
chr5	102912718	102912744	chr5:102912718-102912744	0	AACCAAGCCTCAAGTTATAGCAAGTCC	1	2	7	CD	1.0	.
chr5	102919878	102919907	chr5:102919878-102919907	0	GAAATTGCCCAATTCTTTGTAGACTAGTGT	1	2	10	AD3	1.0	.
chr5	102921035	102921062	chr5:102921035-102921062	0	GGAAAGGTCCAAGAATCCAGACTAGTTT	1	2	8	AB1	-	.
chr5	102921684	102921707	chr5:102921684-102921707	0	GAATATGTCACAAACAACTTGTTT	1	3	4	ACC1	-	dELS
chr5	102921909	102921940	chr5:102921909-102921940	0	GAGCTTATTCAACTTTAAATTACAACTTGCTG	1	3	12	ACC2	1.0	dELS
chr5	102924231	102924253	chr5:102924231-102924253	0	AGACTAGCCTGGCCAACATGGTG	1	3	3	CCD1	-	.
chr5	102925709	102925729	chr5:102925709-102925729	0	AAACAAGTTTGAAACTAACAG	1	3	1	ACD2	-	.
chr5	102929607	102929633	chr5:102929607-102929633	0	GAGCATTTTTCCACACAGGGAATGTTT	1	2	7	AA2	-	.
chr5	102929746	102929765	chr5:102929746-102929765	0	AGCCATACCTGGGCATGTTT	3	2	0	AD1	-	.
chr5	102935648	102935670	chr5:102935648-102935670	0	GAGCAAGTCCCATATCCTTGCCT	1	2	3	DD1	-	.
chr5	102936539	102936562	chr5:102936539-102936562	0	AAGCATTCTTGTCTGAACTACTTC	1	2	4	AA2	-	.
chr5	102937713	102937732	chr5:102937713-102937732	0	TGACTTGCCTAAGGTAGTCC	2	2	0	AC2	-	.
chr5	102941020	102941042	chr5:102941020-102941042	0	AAGGATGCCTCTGGAGCAGGTTC	2	2	3	AB3	-	.
chr5	102943831	102943854	chr5:102943831-102943854	0	AAGCAGTTTCTCAAAGGCAAGCCC	1	2	4	AB1	1.0	.
chr5	102944813	102944844	chr5:102944813-102944844	0	TAGCTAGTTCAGACCCTTCTGAGAACATGTTT	2	1	12	C1	-	.
chr5	102951407	102951439	chr5:102951407-102951439	0	AAACTTACCTAAATGAAAAATGAAAGGTAGTTT	1	2	13	AA2	-	.
chr5	102951473	102951499	chr5:102951473-102951499	0	AGACTTCTTTTTATGTTAAACAACTTT	1	2	7	AA2	-	.
chr5	102957123	102957144	chr5:102957123-102957144	0	AGACATGTTATGAAACATTTCT	1	2	2	AC2	-	.
chr5	102957287	102957313	chr5:102957287-102957313	0	GAGCAAGTCTTACAGTACAGCTTTTCT	1	2	7	AC1	-	.
chr5	102958904	102958923	chr5:102958904-102958923	0	AGGCTTGCTAAAAATTGTCA	2	3	0	ACC2	1.0	dELS
chr5	102958940	102958967	chr5:102958940-102958967	0	GGACATGTTCCTTTGCCCAAACAACTTT	2	1	8	A1	-	dELS
chr5	102961081	102961104	chr5:102961081-102961104	0	GGACTATTTCCAATAAACTATTTT	1	2	4	AA2	-	.
chr5	102963706	102963729	chr5:102963706-102963729	0	GGATATGTACTCATGGACAAGCTC	2	2	4	AD1	1.0	.
chr5	102965607	102965630	chr5:102965607-102965630	0	TAACATGTTTTATTCAGTTTGCTC	1	3	4	ACC2	-	.
chr5	102968030	102968050	chr5:102968030-102968050	0	AGTCATTTTTTAAGCTAGTTT	2	2	1	AD1	-	.
chr5	102971562	102971593	chr5:102971562-102971593	0	GAGCTAGTTTATTAGTGGGGAGGGAGTGGTCC	1	2	12	AB1	-	.
chr5	102975825	102975855	chr5:102975825-102975855	0	CAGCATGCTTTATTTATTCCATGACTTGTCT	1	2	11	CC	-	dELS
chr5	102976906	102976930	chr5:102976906-102976930	0	GAGCTTGCCCAATTAAGATAAACTT	1	2	5	AA1	-	.
chr5	102977549	102977572	chr5:102977549-102977572	0	GGACAAGTTCAGATACACTAGACC	1	2	4	DD1	-	.
chr5	102978984	102979006	chr5:102978984-102979006	0	AGACTTGCTCCCAAGTCTTGCTT	1	1	3	D2	-	.
chr5	102980085	102980105	chr5:102980085-102980105	0	TAATATGTTCTCAACATGTTC	2	3	1	ACC1	-	.
chr5	102983983	102984015	chr5:102983983-102984015	0	GAACATCCCTACAACAAATGCATAAAGAAGTCC	1	2	13	AA2	1.0	.
chr5	102984817	102984845	chr5:102984817-102984845	0	GACCATGTGTTAGGCCATAAAACAAGTCT	1	2	9	DD1	-	.
chr5	102986339	102986359	chr5:102986339-102986359	0	AGACTTCTCCAAGAAAAGTCT	1	2	1	AA2	1.0	.
chr5	102986422	102986454	chr5:102986422-102986454	0	TAGCATTTTTATACACCAATAATGAACTAGCTG	1	3	13	ACC2	-	.
chr5	102986855	102986885	chr5:102986855-102986885	0	TCTCTTGTCTGCCAGCATATAAGACATGCCT	1	3	11	CDD2	-	.
chr5	102988890	102988915	chr5:102988890-102988915	0	GTGCTTGTTCTCACACAAGCATCCTT	1	2	6	AD3	-	.
chr5	102990595	102990617	chr5:102990595-102990617	0	AAAGTAGTTTCATGAAATAGTTT	1	2	3	AA2	-	.
chr5	102990924	102990951	chr5:102990924-102990951	0	AGACTACTTTTATTACTCAAATTTGCTC	1	2	8	AA2	-	.
chr5	102991275	102991306	chr5:102991275-102991306	0	AAGCTTGCCCCACAATTTAGCTAAACAATTTT	1	1	12	A1	1.0	.
chr5	102993610	102993640	chr5:102993610-102993640	0	AAACTAACTTAGGAAAAGATAAAATTAGTTT	1	2	11	AA2	-	.
chr5	102994206	102994234	chr5:102994206-102994234	0	AAGAAACTCCCTAGATATGAGACATGCTT	2	2	9	AA1	1.0	.
chr5	102996498	102996519	chr5:102996498-102996519	0	AAACTACTTACTTAGCAAGTTT	1	3	2	ACC2	1.0	dELS
chr5	102997080	102997100	chr5:102997080-102997100	0	TAGCTAGTCTTAAGCAAACAT	1	3	1	ACD2	-	.
chr5	102997947	102997973	chr5:102997947-102997973	0	CAGCTTGTTTTCTTGGAAGCCAAGCCC	1	2	7	CD	-	.
chr5	102999598	102999627	chr5:102999598-102999627	0	AAACTTCTTCCTGGACCTCCAGGCATTTCC	1	2	10	AA2	1.0	.
chr5	103001923	103001952	chr5:103001923-103001952	0	AATCTTGCCTGATGCTATAAAGGCAATTCT	1	2	10	AD3	1.0	.
chr5	103003030	103003051	chr5:103003030-103003051	0	TAGCTCGTTTGACAGCAAGTTT	1	3	2	BCC2	1.0	.
chr5	103004092	103004121	chr5:103004092-103004121	0	AAGCTAGCTTCTTCGCAAGGTGGATAGCCA	1	3	10	ACC2	1.0	dELS
chr5	103004757	103004783	chr5:103004757-103004783	0	CAACATGTTTTAACCGCAAACTATATC	1	3	7	ACD2	2.0	.
chr5	103005362	103005386	chr5:103005362-103005386	0	AGCCATGTCTTAGTTCAGCATGTTA	1	3	5	CCD1	-	.
chr5	103009735	103009758	chr5:103009735-103009758	0	GGATTTGCTGTTGCAGGCTTGCTC	1	2	4	AC1	1.0	.
chr5	103013642	103013669	chr5:103013642-103013669	0	AAATTAGTCTAATACTGACAGCTAGTCT	1	2	8	AC2	-	.
chr5	103014396	103014426	chr5:103014396-103014426	0	AAGTTTGCTTTTCCTTTCAGTAAACAAGACT	1	2	11	AD3	1.0	.
chr5	103016534	103016558	chr5:103016534-103016558	0	AGGCTTCTCTTCCAAGAACTAGTTT	1	1	5	A2	-	.
chr5	103018825	103018850	chr5:103018825-103018850	0	GGACCAGTTTCATGGAAGACAATTTT	1	2	6	AB3	1.0	.
chr5	103023347	103023378	chr5:103023347-103023378	0	GAACAAATCCTTCTTCCAAAAGAAACAAGTTC	1	1	12	A2	-	.
chr5	103023457	103023483	chr5:103023457-103023483	0	GAATAAGCTTAAATATAGAGCAATTTT	1	2	7	AA2	-	.
chr5	103024721	103024749	chr5:103024721-103024749	0	TAACTTGCCCAAAGTTATACGGCTAGTAT	1	3	9	CCD1	-	.
chr5	103025769	103025800	chr5:103025769-103025800	0	GGGCAAGTTACTTAATCTCTCCAGACCAGTTT	1	2	12	BC2	1.0	.
chr5	103028588	103028611	chr5:103028588-103028611	0	GAGCTGCTCCAGGGAGGCTAGTTC	1	2	4	AB1	1.0	.
chr5	103033523	103033549	chr5:103033523-103033549	0	AAACAGGTTTAAGAACTAAACATGTTC	2	1	7	B2	1.0	.
chr5	103033697	103033723	chr5:103033697-103033723	0	TGGCTTCCCTCTCAGTTTGGCTTGCTT	1	3	7	ACC2	-	.
chr5	103034467	103034494	chr5:103034467-103034494	0	TGGGTAGCTCCTCTCTGCAGGCATGTCC	1	2	8	AC3	-	.
chr5	103034756	103034787	chr5:103034756-103034787	0	GGACCTGCCCCTTTCTGCCCAGAAGCCTGTCT	1	2	12	BB2	-	.
chr5	103037887	103037911	chr5:103037887-103037911	0	ATACCAGTCCTAAAAAAACATGCTC	2	2	5	BD4	2.0	CTCF-only,CTCF-bound
chr5	103038658	103038679	chr5:103038658-103038679	0	AGTCTTGTTCTGAGACCTGTTT	1	2	2	BD2	-	.
chr5	103039525	103039555	chr5:103039525-103039555	0	GGGCTATATTCCATAACACTCAGGCTAGTTT	1	2	11	AD1	-	.
chr5	103039849	103039879	chr5:103039849-103039879	0	AAATATGTTTTCTTAGTATGTGGACTACCTT	1	2	11	AA2	-	.
chr5	103039891	103039915	chr5:103039891-103039915	0	AGCCTTGTCTTTCAAAGGGAAGTTT	1	2	5	AD2	1.0	.
chr5	103046127	103046153	chr5:103046127-103046153	0	CAACTTGCCCGGTGAAGTGAGTAGCTC	1	3	7	ACC2	2.0	.
chr5	103047196	103047219	chr5:103047196-103047219	0	AGGCTTGCTTAGGTAAACAAAGCA	1	3	4	ACD2	-	.
chr5	103051895	103051927	chr5:103051895-103051927	0	AAACAAATTTACAAGAAAAAAACAAACAACCCC	1	2	13	AA2	-	.
chr5	103056655	103056678	chr5:103056655-103056678	0	GAACATTTTCCTAAAGACATTTTC	1	2	4	AA2	1.0	.
chr5	103058402	103058421	chr5:103058402-103058421	0	AGACATCCCTGAGTAAGCCT	1	2	0	AA2	-	.
chr5	103058904	103058928	chr5:103058904-103058928	0	AAATTTGCTCAAAGTGAGATAGCTT	1	2	5	AA2	-	.
chr5	103060506	103060531	chr5:103060506-103060531	0	AAACAAGTTACTGCAGAGACCTGTTC	1	2	6	BC2	-	.
chr5	103061615	103061634	chr5:103061615-103061634	0	CAGCATCTTTAAACTTGCTG	3	3	0	ACC2	-	.
chr5	103062784	103062807	chr5:103062784-103062807	0	CATCATGTCAAGAAGGACATGTTT	1	3	4	CCD1	-	.
chr5	103066598	103066622	chr5:103066598-103066622	0	AAGCAACTTATAGCAAAGCAAGCTA	1	3	5	ACC2	-	.
chr5	103067609	103067636	chr5:103067609-103067636	0	TGATTTGCTTCAAGCTGTGAGCAAGTCA	1	3	8	ACC1	-	.
chr5	103073691	103073711	chr5:103073691-103073711	0	GGAGTTGCCCTGCACAAGCTC	1	2	1	AD2	-	.
chr5	103074774	103074803	chr5:103074774-103074803	0	GAAAATGCCTGGATGCCCAGGAAGAAGTTT	1	2	10	AA2	1.0	.
chr5	103077125	103077144	chr5:103077125-103077144	0	GGACTTGTTTGCTCTTGCTT	2	2	0	DD1	2.0	.
chr5	103078093	103078122	chr5:103078093-103078122	0	AGGCTAGCTGGTTATTTTACACACTAGTTG	1	3	10	CCD2	-	.
chr5	103079759	103079790	chr5:103079759-103079790	0	AGGCAAGTCCTGCCCAAGGAGGAGGGATGTAT	2	2	12	AD1	1.0	.
chr5	103083736	103083758	chr5:103083736-103083758	0	CAGCTTTTTTTCTGGGCAAGTTT	1	2	3	AC1	-	.
chr5	103084595	103084619	chr5:103084595-103084619	0	AGACTGGCTTTGGCAGAGAAAGCCC	1	2	5	AB2	-	.
chr5	103086720	103086739	chr5:103086720-103086739	0	TAGCATGCCTTAACTTGTGC	4	3	0	CCD1	1.0	.
chr5	103088217	103088243	chr5:103088217-103088243	0	AAACATATTTTTTAATTAAACAATTTT	1	2	7	AA2	-	.
chr5	103090681	103090704	chr5:103090681-103090704	0	GGACTACTTTAGAAAAATATGTCT	1	2	4	AA2	-	.
chr5	103095116	103095137	chr5:103095116-103095137	0	AAGCCTGTCATATAACTTGTTT	1	3	2	BCC1	-	.
chr5	103097846	103097877	chr5:103097846-103097877	0	AAAAAAGCTTCAAAAGAATTAGAATCTTGCCT	1	2	12	AD2	1.0	.
chr5	103099221	103099245	chr5:103099221-103099245	0	AGGCAAACTCAGCTGGTACTAGCTT	1	2	5	AD2	-	.
chr5	103099596	103099615	chr5:103099596-103099615	0	AAGCTTGCCTAGGAATGATC	3	2	0	AD1	1.0	.
chr5	103100299	103100318	chr5:103100299-103100318	0	CATGTTGCTTAGGCTAGTCT	2	3	0	ACD1	1.0	.
chr5	103102711	103102743	chr5:103102711-103102743	0	AAACCAGCCTGGGCAACATGGTGAAACCTGTCT	1	2	13	BB2	-	.
chr5	103103067	103103095	chr5:103103067-103103095	0	AGGCATGCTTACAAGGTTGGACCTTGGCT	1	2	9	DD1	-	.
chr5	103103504	103103525	chr5:103103504-103103525	0	AAAGATGCTTTCAACCAAGTCT	1	2	2	AD2	-	.
chr5	103105700	103105720	chr5:103105700-103105720	0	AAACTACTTTCAAACTAGCTT	1	1	1	A2	-	.
chr5	103106336	103106361	chr5:103106336-103106361	0	GGGCTTGACTTACTATGAACATATTC	1	2	6	AD2	-	.
chr5	103107156	103107179	chr5:103107156-103107179	0	AAGCTTGTTCACCAAAGCACGTAA	1	3	4	BCD2	1.0	.
chr5	103112651	103112683	chr5:103112651-103112683	0	AATCAAGCTCTAGCATCTCAATGAAGCAAGTGT	1	2	13	DD3	-	.
chr5	103114805	103114834	chr5:103114805-103114834	0	AGACTAGCCAGAGAAACAGGAAAAAAGCCA	1	3	10	ACC2	2.0	.
chr5	103115711	103115736	chr5:103115711-103115736	0	AAACAATTTTTTTTTTGAACAAGATT	1	2	6	AD2	1.0	.
chr5	103116965	103116994	chr5:103116965-103116994	0	AAACATGTTGGAAAACAGTTTGGCAATTTC	1	3	10	ACC1	-	.
chr5	103118907	103118926	chr5:103118907-103118926	0	GGACTTCTTTGGATATGCTC	1	2	0	AA2	-	.
chr5	103120596	103120622	chr5:103120596-103120622	0	ACACATGCTCCACCGAGGGGCTTGTGC	1	2	7	DD3	1.0	.
chr5	103121417	103121440	chr5:103121417-103121440	0	CAACTTGCTCTATTAAACATTTGT	1	3	4	ACD2	-	pELS
chr5	103125004	103125023	chr5:103125004-103125023	0	TAAATTGTTAAGGCAAGTTT	3	3	0	ACC1	-	.
chr5	103125142	103125163	chr5:103125142-103125163	0	AAACTGGTTCTCAAACTTGGCT	1	2	2	BD2	1.0	.
chr5	103130227	103130255	chr5:103130227-103130255	0	AAACTTGTTCTCTTTCTGATATCATGTTC	1	2	9	CD	1.0	.
chr5	103130647	103130669	chr5:103130647-103130669	0	AAACTAGATTTTCAGGCAGGCTT	1	2	3	BD2	1.0	.
chr5	103140172	103140196	chr5:103140172-103140196	0	AAAATAGCCTCAAAGGGACAAATCC	1	2	5	AA2	1.0	.
chr5	103143549	103143579	chr5:103143549-103143579	0	AAACAAATGCCAAAATAGCAGAAGCAAGTCT	1	2	11	AD1	-	.
chr5	103147650	103147679	chr5:103147650-103147679	0	GAACAAGCTTGAGTTACATGCAGCAACCTG	1	3	10	ACC1	-	.
chr5	103150806	103150828	chr5:103150806-103150828	0	GAATATGTCCTCAAAACTATTCT	1	2	3	AA2	-	.
chr5	103151988	103152015	chr5:103151988-103152015	0	AAAAATGTTCGATAATTGGAGCTAGCTT	2	1	8	A1	-	.
chr5	103152939	103152968	chr5:103152939-103152968	0	AAACATGCCTGGATAATTATAGAATTGTTT	1	1	10	A2	-	.
chr5	103154902	103154927	chr5:103154902-103154927	0	AAACAAGCCAAAACTTGAACAACTTA	1	3	6	ACC1	-	.
chr5	103156242	103156265	chr5:103156242-103156265	0	GGGATTGTTTCGGAAAACTTATTT	1	2	4	AA2	-	.
chr5	103156429	103156450	chr5:103156429-103156450	0	GAGTAAGTCTTTAAACAAGTTT	1	1	2	A1	-	.
chr5	103158721	103158740	chr5:103158721-103158740	0	AGACAAGCCTGGGCAACATG	2	3	0	ACD2	-	.
chr5	103160403	103160433	chr5:103160403-103160433	0	GAACATGTTTTATTTTATATTTGGCTTCTTT	1	2	11	AC1	1.0	.
chr5	103162174	103162201	chr5:103162174-103162201	0	AGATATCCTCTTGAATGAGGACAAGTCT	2	2	8	AA1	1.0	.
chr5	103162562	103162581	chr5:103162562-103162581	0	TGTGTTGCCCAGGCTAGTCT	2	3	0	ACD1	-	.
chr5	103164793	103164824	chr5:103164793-103164824	0	AAACTTACTTAATGTGGTTAAATAACTTGCCA	1	3	12	ACC2	-	.
chr5	103165489	103165508	chr5:103165489-103165508	0	TGACATGTCTGAACAGGATT	3	3	0	BCD2	-	.
chr5	103167635	103167666	chr5:103167635-103167666	0	AAGCTTACTTGGTTAGTAACTCAGACAACTTT	1	2	12	AA2	-	.
chr5	103167874	103167894	chr5:103167874-103167894	0	GAAAAAGTCTAAGCCTAGTTC	1	2	1	AD2	-	.
chr5	103169774	103169804	chr5:103169774-103169804	0	GGTTAAGTTTTATTCTGTAAAAGACAAGTTT	1	2	11	AD4	-	.
chr5	103169818	103169846	chr5:103169818-103169846	0	AAAAATGTTTTGGTTTTGTAAGTATGCTT	1	2	9	AA2	-	.
chr5	103171528	103171553	chr5:103171528-103171553	0	GGACTTGCATATCTAAAAAATTGTTT	1	2	6	AD2	1.0	.
chr5	103171983	103172012	chr5:103171983-103172012	0	AAATTTGTTTCACTCTCTTTACACATGTCT	1	2	10	AD2	-	.
chr5	103175028	103175053	chr5:103175028-103175053	0	AAACTAGCCAAAAGATAAGAATGTTC	1	2	6	AC2	-	.
chr5	103177467	103177491	chr5:103177467-103177491	0	AAAAATATTTTATCAAAACAAGCTT	2	2	5	AA1	-	.
chr5	103181098	103181130	chr5:103181098-103181130	0	AGGAAAGTTTAGCAGTTAGAATGAAGCTTGTTA	1	2	13	AC2	1.0	.
chr5	103186190	103186221	chr5:103186190-103186221	0	GAGCCTGTTCAAGGCACTTCCAAAGGTTGCCT	1	2	12	AB2	2.0	.
chr5	103189225	103189255	chr5:103189225-103189255	0	TGGTATGTTTTTATAGCTTCTAAACATGTCA	1	3	11	ACC1	-	.
chr5	103191496	103191521	chr5:103191496-103191521	0	AAAGATGTTCATGGTTAAATAAGTTT	1	2	6	AA2	-	.
chr5	103191705	103191725	chr5:103191705-103191725	0	GGAAATGCTCAGGGCTTCCTT	1	2	1	AA2	-	.
chr5	103195079	103195108	chr5:103195079-103195108	0	TAACTTGCTTTTTAAATGTCAAATTTGTTT	1	2	10	AC2	-	.
chr5	103203672	103203698	chr5:103203672-103203698	0	GAACTAGCCCAGCATGAAGAATTGTCT	1	1	7	A2	-	.
chr5	103204447	103204473	chr5:103204447-103204473	0	GAACATTTTTCTTTTTTAGACAAGGTC	1	2	7	AD2	-	.
chr5	103206772	103206792	chr5:103206772-103206792	0	GGACTAGCACTGGACATGCGT	2	2	1	DD2	-	.
chr5	103212328	103212355	chr5:103212328-103212355	0	AGACATTCTCACAATTTAAAACAAGTTG	1	2	8	AC2	-	dELS
chr5	103213202	103213233	chr5:103213202-103213233	0	AGACTTGTTTATCTTCTAACAATGGGAAGCTT	1	2	12	AC1	-	.
chr5	103215680	103215702	chr5:103215680-103215702	0	TATCATGTTGGCCAGGCTAGTCT	1	3	3	CCD1	-	.
chr5	103217626	103217651	chr5:103217626-103217651	0	AAATCTGTTTGGATTGAAACATGCCA	1	3	6	ABC1	-	.
chr5	103223562	103223583	chr5:103223562-103223583	0	TGCCAAGCCCGGGAGCTAGTTT	1	2	2	CD	1.0	.
chr5	103225223	103225250	chr5:103225223-103225250	0	AAATTTGTTCTGCCCATGAGGCATCCCT	1	2	8	AA2	-	.
chr5	103226431	103226454	chr5:103226431-103226454	0	AGACCAGCCCTACAAGAGATGCTT	1	2	4	AB2	1.0	.
chr5	103231216	103231237	chr5:103231216-103231237	0	TAGATAGCTAATGGACTTGTTT	1	3	2	ACC1	-	.
chr5	103235169	103235201	chr5:103235169-103235201	0	CAGCATGCTTGTCAATATCCCTCTGACTAGTGT	1	3	13	CCD1	1.0	.
chr5	103235486	103235507	chr5:103235486-103235507	0	AGGCAAGACTCAGAACTATTTC	1	2	2	AD2	1.0	dELS
chr5	103236044	103236070	chr5:103236044-103236070	0	AAACAACTTAAGTGATAAAACATGTTA	1	3	7	ACC2	-	.
chr5	103236723	103236752	chr5:103236723-103236752	0	GAGAATGTTTTTATTTCCTCATACTTGTCC	1	2	10	AD2	2.0	.
chr5	103238038	103238067	chr5:103238038-103238067	0	AGACTATATTATGGGCCATAAAACTAGTTT	1	2	10	AD1	-	dELS,CTCF-bound
chr5	103241546	103241571	chr5:103241546-103241571	0	AAAATTGTCTTCCACAAAACCAGTCC	1	2	6	AB2	-	.
chr5	103242750	103242769	chr5:103242750-103242769	0	AGGCATGCCCCACCATGCCT	4	2	0	CD	1.0	.
chr5	103244557	103244584	chr5:103244557-103244584	0	TAACTTGTATAATAGATTAAACTTGCTA	1	3	8	CCD2	-	dELS,CTCF-bound
chr5	103250562	103250587	chr5:103250562-103250587	0	TGCCTTGCCCTTAGCTTAGCTTGTCT	1	3	6	CCD1	-	.
chr5	103252863	103252892	chr5:103252863-103252892	0	TAGCAAGTTAGCAATACAGGGGGCTTTTTT	1	3	10	ACC1	-	.
chr5	103253254	103253277	chr5:103253254-103253277	0	TGACTTGTTTTTTTTAGCTTTTCC	1	3	4	ACC1	-	.
chr5	103253867	103253886	chr5:103253867-103253886	0	GGGCATGCTCAACCTAGCTG	4	2	0	CD	1.0	.
chr5	103257206	103257231	chr5:103257206-103257231	0	GACAATGCCCTCAAGAGAGCTAGCCT	1	2	6	AD4	1.0	pELS,CTCF-bound
chr5	103257303	103257323	chr5:103257303-103257323	0	GGGCAAGTACAAGACATTCTT	1	2	1	AD2	-	pELS,CTCF-bound
chr5	103257617	103257638	chr5:103257617-103257638	0	GAACATTCCTTAAAACTTATTC	1	2	2	AA2	-	.
chr5	103257789	103257814	chr5:103257789-103257814	0	GAACAAGTGTGAATCAAGACTCGTTT	1	2	6	BD2	-	.
chr5	103264674	103264704	chr5:103264674-103264704	0	GAAGAAGTTGCAAAGGCTGATAAACATGCTA	1	3	11	ACC1	-	.
chr5	103268567	103268590	chr5:103268567-103268590	0	TGATAAGTTCTATCTGACAAGTTC	1	3	4	ACC1	1.0	.
chr5	103268735	103268759	chr5:103268735-103268759	0	AGACAAGTTTGGGAACCACATGCTA	1	3	5	CCD2	-	.
chr5	103268994	103269014	chr5:103268994-103269014	0	AGGATTGCTTGAGACCAGCCT	1	2	1	AB2	-	.
chr5	103270935	103270957	chr5:103270935-103270957	0	AAATATGTTTGATAAACTAATTC	1	2	3	AA2	1.0	.
chr5	103272161	103272182	chr5:103272161-103272182	0	TAACAAGTCTGTAAGCAGTTTT	1	3	2	ABC2	-	dELS,CTCF-bound
chr5	103276202	103276223	chr5:103276202-103276223	0	CAGCTAGATGCAGGACTTGCCC	1	3	2	CCD2	-	.
chr5	103280545	103280566	chr5:103280545-103280566	0	GAGAAAGTCTGAAACCAAGTCT	1	2	2	AD2	1.0	.
chr5	103282184	103282216	chr5:103282184-103282216	0	GGGCATTTTTAAAAACACAATTTGGGCTTTTTT	1	2	13	AA2	-	.
chr5	103283883	103283908	chr5:103283883-103283908	0	AGACAAGCTTTTGGACCAGGTAGCCA	1	3	6	ACC2	1.0	.
chr5	103289149	103289181	chr5:103289149-103289181	0	GGGCATTTCTTTCTTGCTTTAAAGAACAAGTTA	1	2	13	AC2	-	.
chr5	103290190	103290210	chr5:103290190-103290210	0	AGACAAGCCAGGAACTTTCTA	1	3	1	ACC1	-	.
chr5	103291344	103291373	chr5:103291344-103291373	0	AGACTAGCCTATGAAGTCTCAGGCTAGCTT	2	0	10	0	1.0	.
chr5	103294416	103294438	chr5:103294416-103294438	1	TAGCTTGTTGGGAGCACATGCCT	1	3	3	CCD2	-	.
chr5	103297109	103297129	chr5:103297109-103297129	0	GAACAAGACCTGGGAATGTCT	1	2	1	AD2	-	.
chr5	103297528	103297554	chr5:103297528-103297554	0	GAACAATCCAGAAATGCCAGCAAGTTC	1	3	7	ACC2	-	.
chr5	103298178	103298207	chr5:103298178-103298207	0	AGGCAAGTTTCAATTTCCCTAGGCATATCT	2	1	10	A1	-	.
chr5	103298339	103298367	chr5:103298339-103298367	0	AAACTTGCTTTTTAGTGAACAGCAATTTC	1	2	9	AC1	-	.
chr5	103301172	103301198	chr5:103301172-103301198	0	GAGCATTTCTGTTGTTTAAGCTATCCT	1	2	7	AA2	1.0	.
chr5	103301432	103301462	chr5:103301432-103301462	0	GGGCAAGTCAGTTTTTACTGAGGAAATGTCA	1	3	11	ACC2	1.0	.
chr5	103301696	103301725	chr5:103301696-103301725	0	GGGCTTGGCTCTGGGAAGCTAAACATACTT	1	2	10	AD2	1.0	.
chr5	103305757	103305780	chr5:103305757-103305780	0	TAACAAGCTTAAGAAGGCAATTTT	1	2	4	AC2	-	.
chr5	103305949	103305968	chr5:103305949-103305968	0	GGACTGGACTGGGCATGCTT	3	2	0	BD1	-	dELS,CTCF-bound
chr5	103306182	103306203	chr5:103306182-103306203	0	GAGTATGCATGAAGACTTGCTC	2	2	2	AD1	1.0	dELS,CTCF-bound
chr5	103307711	103307732	chr5:103307711-103307732	0	AGACATGCTTGAGAGAGTGCCT	2	2	2	AB1	1.0	dELS
chr5	103308501	103308531	chr5:103308501-103308531	0	AAAGATGTTCATTCTCATTAGAAGCATTTTT	1	2	11	AA2	-	.
chr5	103309072	103309095	chr5:103309072-103309095	0	AAACTTGTTAGCAGTGACTTTTTT	1	3	4	ACC1	1.0	.
chr5	103309945	103309977	chr5:103309945-103309977	0	GGGGTTGTTTGTTTTTTTCTTGTAAATTTGTTT	1	2	13	AA2	1.0	.
chr5	103311967	103311988	chr5:103311967-103311988	0	AGAGTAGTCACGTAACTTGCCC	1	3	2	ACC1	-	.
chr5	103312281	103312310	chr5:103312281-103312310	0	GAATATGCTTTGATTGCAAGAGACTTGTTA	1	2	10	AC2	-	.
chr5	103313561	103313585	chr5:103313561-103313585	0	GAACATATTCTTATTGAACAAGGTC	1	2	5	AD2	1.0	.
chr5	103313888	103313913	chr5:103313888-103313913	0	AATCTTGTTTTAATCTAGACATGTAT	1	2	6	DD3	-	.
chr5	103314041	103314064	chr5:103314041-103314064	0	GAATTTGTCTCTTATAACTAGTCA	1	3	4	ACC1	-	.
chr5	103316422	103316450	chr5:103316422-103316450	0	AAACATGTTCTGTTTTTGTCAGCATATTT	1	2	9	AC1	-	.
chr5	103319960	103319988	chr5:103319960-103319988	0	TAACTTGCCTTAGATTGCACAGCTAGTTA	1	3	9	CCC	-	.
chr5	103320763	103320793	chr5:103320763-103320793	0	TAACATGTTCCCAGGTGGCCTGAGCTGGTCC	1	2	11	BC2	2.0	.
chr5	103322763	103322790	chr5:103322763-103322790	0	AGACTTACTTGGCTCACTGTACAAGCCT	1	2	8	AD2	-	.
chr5	103323100	103323131	chr5:103323100-103323131	0	ATACAAGCCTTATCAATGGCAAAGAATAGCTT	1	2	12	AD2	-	.
chr5	103327162	103327193	chr5:103327162-103327193	0	AGACATGTATGGGAAATGTACTAGACATTCCC	1	2	12	AD2	2.0	.
chr5	103330007	103330036	chr5:103330007-103330036	0	CAACTTGTTTCATCAGTGCAAGGCATATTC	1	2	10	AC2	-	dELS
chr5	103333104	103333134	chr5:103333104-103333134	0	AGGCAAGTGCCTATGTAGGCTAAAATTGTTC	1	2	11	AD2	1.0	.
chr5	103335511	103335533	chr5:103335511-103335533	0	AAGTATGTCTGAGGGACAAGCTC	2	1	3	A1	1.0	.
chr5	103336129	103336148	chr5:103336129-103336148	0	AAATGTGTTTAAACATGTTA	3	3	0	ABC1	-	.
chr5	103336276	103336299	chr5:103336276-103336299	0	TAGCTTGTCTCCTTGGGCAGGTTG	1	3	4	BCC1	-	.
chr5	103338716	103338737	chr5:103338716-103338737	0	AGACATGCTTATGAGCATCTGT	1	2	2	AD4	1.0	.
chr5	103339451	103339483	chr5:103339451-103339483	0	AAACATCTTTAAGCTGTTACTTTAAAATTGTTT	1	2	13	AA2	1.0	.
chr5	103340312	103340334	chr5:103340312-103340334	0	AAACTTGCCAGCTAGGCAATTTT	1	2	3	AC2	-	.
chr5	103342401	103342430	chr5:103342401-103342430	0	AAATATCTTCTCCCAGTCTGAGGCTTGTCT	2	2	10	AA1	-	.
chr5	103345343	103345363	chr5:103345343-103345363	0	GAACTAGCTAGCAGCTAGCTT	2	2	1	CC	1.0	.
chr5	103346417	103346442	chr5:103346417-103346442	0	AAACTAGTTTCACCTGAGAGAGGCCT	1	2	6	AB1	-	dELS
chr5	103348363	103348384	chr5:103348363-103348384	0	GAGCTAGCCTTGTGACTTCCTT	1	2	2	AC1	2.0	.
chr5	103350177	103350200	chr5:103350177-103350200	0	CAACTGGCTTGAAAAGACTTGTTG	1	3	4	BCC2	-	.
chr5	103350628	103350654	chr5:103350628-103350654	0	AAGTTTGCCTATGTAACAAACTTGCAC	1	2	7	AD3	-	.
chr5	103353673	103353705	chr5:103353673-103353705	0	GAGAATGCTCTGTGTGAACCAACAAACTAGACC	1	2	13	AD3	-	.
chr5	103355568	103355587	chr5:103355568-103355587	0	AGAGTAGCTCAAGTTAGTTC	1	2	0	AA2	-	.
chr5	103356943	103356963	chr5:103356943-103356963	0	AAACTTCCTCAAAACAATCCT	1	2	1	AA2	-	.
chr5	103358187	103358215	chr5:103358187-103358215	0	AAGCTAGTTTCGAGATGTAAATTTTGCTC	1	2	9	AD1	-	.
chr5	103360256	103360276	chr5:103360256-103360276	0	CATATAGCCTTAGGCATGTTT	1	3	1	ACD1	-	.
chr5	103360650	103360678	chr5:103360650-103360678	0	AGGCATGACTCTGAAACCTGGGCTTCTTT	1	2	9	AD2	1.0	.
chr5	103362345	103362364	chr5:103362345-103362364	0	GTGCATGCTCAAGCTAGTCA	4	2	0	CD	-	dELS
chr5	103363965	103363991	chr5:103363965-103363991	0	GGACTTGCTAATTATATAGAATAGTCC	1	2	7	AC2	1.0	.
chr5	103364717	103364737	chr5:103364717-103364737	0	ACACAAGTTTCAGGTATGTTT	1	2	1	AD2	2.0	.
chr5	103365149	103365171	chr5:103365149-103365171	0	CTACATGTTCCCTAAACATGCTG	1	3	3	CCD1	-	.
chr5	103369680	103369708	chr5:103369680-103369708	0	TAGCAAGCTTTCCTTTGTGTGACAACCCT	1	3	9	ACC1	-	.
chr5	103371194	103371214	chr5:103371194-103371214	0	CAGAATGCCTGGGGCATGCCT	1	2	1	AC3	1.0	.
chr5	103373929	103373958	chr5:103373929-103373958	0	CAGCATGCCTCTTATCTCCTAAACCTGTCC	1	2	10	BC2	-	dELS
chr5	103375311	103375341	chr5:103375311-103375341	0	AAAGAAGCCTGCAATGTGAAGGGACTAGATT	1	2	11	AD3	-	.
chr5	103375723	103375752	chr5:103375723-103375752	0	CAACATGTTTCATAGGATGATGGCTTGGCC	1	3	10	CCD1	-	dELS,CTCF-bound
chr5	103378107	103378128	chr5:103378107-103378128	0	AGAGTTGTTCTAAATCATGTTT	1	2	2	AD2	1.0	.
chr5	103379496	103379516	chr5:103379496-103379516	0	AAGCTAGTCATGGGCTAGTTC	2	1	1	C2	-	.
chr5	103382496	103382522	chr5:103382496-103382522	0	GGGCTTTTTTAGTTGGTAGGCTAGCTA	1	2	7	AC2	-	.
chr5	103385133	103385161	chr5:103385133-103385161	0	GAACATGCTCCTTTAGCTCAGAGGAGTTT	2	2	9	AB1	1.0	.
chr5	103387949	103387979	chr5:103387949-103387979	0	GAACTACTTTCCACAGTGGCTGAACTAATTT	1	2	11	AA2	-	.
chr5	103388920	103388942	chr5:103388920-103388942	0	AGAATAGTTTATGAAACAAGTAC	1	2	3	AD3	2.0	.
chr5	103390583	103390603	chr5:103390583-103390603	0	GGACTCGCTTGAGGCTAGCTT	1	1	1	B2	1.0	dELS
chr5	103393143	103393169	chr5:103393143-103393169	0	AGGCAAGCTTTGTGTTGGAGCAATCAC	1	2	7	AD4	-	dELS,CTCF-bound
chr5	103395243	103395264	chr5:103395243-103395264	0	AAACAAGCTATTGAACAACTTT	1	2	2	AC2	-	.
chr5	103395604	103395632	chr5:103395604-103395632	0	AAATAAGCCCAGGAGTTCAAGACTAACCT	1	2	9	AA2	-	.
chr5	103397530	103397558	chr5:103397530-103397558	0	TGACATGCTCACAGTCACAAAACAAGTAT	1	2	9	CD	1.0	.
chr5	103405011	103405031	chr5:103405011-103405031	0	AAACAATCTTAAAGCTTTTTT	1	2	1	AA2	2.0	.
chr5	103406157	103406187	chr5:103406157-103406187	0	AGACTAGACCTGAGAGTAAAGGAAATAGTCC	1	2	11	AD2	1.0	.
chr5	103408455	103408487	chr5:103408455-103408487	0	TGACATGTCACACTATCTGGCATGGACATCTTT	1	3	13	ACC1	-	.
chr5	103408695	103408726	chr5:103408695-103408726	0	AAACATCCCGAAATATCTACCCAGACTTGCTG	1	3	12	ACC2	2.0	.
chr5	103408785	103408810	chr5:103408785-103408810	0	TGACAAGTTTGGTGTTAAGCAAGTTC	1	1	6	C1	-	.
chr5	103410165	103410194	chr5:103410165-103410194	0	AAACTAGGTCGATAGTAGGAAAACAATTCC	1	2	10	AD2	-	.
chr5	103410459	103410486	chr5:103410459-103410486	0	GAGCTAGCCTGCCTATTGACACTTATTT	1	2	8	AD1	-	.
chr5	103410786	103410814	chr5:103410786-103410814	0	GAACTTGTCCCTATATACTTAGCAAGTAG	1	3	9	CCD1	-	.
chr5	103414796	103414822	chr5:103414796-103414822	0	AAGCAAGCCTAGATTGCCAGATTGCCA	1	3	7	ACC2	-	dELS
chr5	103423281	103423300	chr5:103423281-103423300	0	AAATAAGTCATGACATGTTT	4	3	0	ACC1	1.0	.
chr5	103423632	103423651	chr5:103423632-103423651	0	GAAAATGCCTAAGAAAGTTT	1	2	0	AA2	-	.
chr5	103424742	103424772	chr5:103424742-103424772	0	AAGCATCCATAGAATTGTGGCAAGCTAGCTC	2	2	11	AD1	-	dELS,CTCF-bound
chr5	103427703	103427735	chr5:103427703-103427735	0	GGAGATCTCCTTGATTTAACAAAAGGCTAGCCC	2	2	13	AA1	-	.
chr5	103429336	103429365	chr5:103429336-103429365	0	AGACAAGTTTTCAGTTTTGTGAGTTTCTCC	1	2	10	AA1	-	.
chr5	103431044	103431067	chr5:103431044-103431067	0	GATGATGTTTTATGAAACATGCCT	1	2	4	AD4	-	.
chr5	103431224	103431254	chr5:103431224-103431254	0	AAACTTACTTTAGGTGTAAGTGGGCTACTTT	1	2	11	AA2	3.0	.
chr5	103432029	103432054	chr5:103432029-103432054	0	TGACAAGCTTGATACTGAACATATCA	1	3	6	ACC1	1.0	.
chr5	103432897	103432927	chr5:103432897-103432927	0	AAACTAGCTTCTTTACCTGAAGGACACATTT	1	2	11	AB4	-	.
chr5	103438313	103438334	chr5:103438313-103438334	0	ATAGTTGCTCCAGAGCATGTTA	1	3	2	ACD1	-	.
chr5	103444077	103444104	chr5:103444077-103444104	0	CAACTAGCCAGAAAACCTAAACTTATCC	1	3	8	ACC1	1.0	.
chr5	103444306	103444327	chr5:103444306-103444327	0	TAACATGTCTGGGAAGATGTTA	1	3	2	ACC2	-	.
chr5	103447203	103447234	chr5:103447203-103447234	0	CAACTAGTTTCATTCCTCTGCAAAGCTACATT	1	3	12	ACD2	-	.
chr5	103447345	103447365	chr5:103447345-103447365	0	TGGCAAGTTTTGGAAATGCTA	1	3	1	ACC2	-	.
chr5	103448839	103448860	chr5:103448839-103448860	0	AAACTAGTTTCAGAACTTTTCC	1	1	2	A1	2.0	.
chr5	103452019	103452050	chr5:103452019-103452050	0	AGGCATCTTTAGCCATGAGAAAGAACTAATTT	1	2	12	AA2	3.0	.
chr5	103452094	103452115	chr5:103452094-103452115	0	AAGCATGTCCTAAAGCAAAACA	1	3	2	ACD2	-	.
chr5	103455995	103456023	chr5:103455995-103456023	0	TGGCAAGCTCAAGTGTCGTGAACATACTT	1	2	9	AC2	-	.
chr5	103457214	103457237	chr5:103457214-103457237	0	GGAAATGTTTGAGATGGCAAGCTT	1	2	4	AC2	1.0	.
chr5	103459357	103459389	chr5:103459357-103459389	0	AAACAAGTTTCATCTCAGAAGGATTACATGTTT	1	2	13	CD	-	.
chr5	103464155	103464184	chr5:103464155-103464184	0	GGGCATCCCTACTGTGCTGAAAACATGGTT	1	2	10	AD2	1.0	.
chr5	103464592	103464621	chr5:103464592-103464621	0	GGACTTTCCCTCCTCCTCCTGGCCTTGTTT	1	2	10	AD2	1.0	.
chr5	103464711	103464738	chr5:103464711-103464738	0	AGGAATGCCTGGAATTGTAATCATGCCC	1	2	8	AD2	1.0	.
chr5	103464990	103465011	chr5:103464990-103465011	0	CAGTCTGCCTTTAGACTAGTTC	1	3	2	ABC1	1.0	dELS,CTCF-bound
chr5	103468465	103468489	chr5:103468465-103468489	0	AAACTTTTCCAAAAAAAGAATGTTT	1	2	5	AA2	4.0	.
chr5	103472569	103472589	chr5:103472569-103472589	0	AGGCAAGTTTTGGTCATTTTC	2	2	1	AD1	1.0	.
chr5	103474948	103474979	chr5:103474948-103474979	0	AGACTTCCCTGACTATACCTTGAAAATAGCCT	1	2	12	AA2	-	dELS,CTCF-bound
chr5	103475275	103475297	chr5:103475275-103475297	0	GAGCTATTTTTGGATACTAGCCT	1	2	3	AD2	-	.
chr5	103475960	103475988	chr5:103475960-103475988	0	AAGCATTCTTCTATTAATTGGGCATTTCT	1	2	9	AA2	1.0	dELS,CTCF-bound
chr5	103479632	103479657	chr5:103479632-103479657	0	AGCCAAGCTTTTCAAAAGACGAGTCT	1	2	6	BD2	1.0	.
chr5	103481945	103481967	chr5:103481945-103481967	0	AGGTCTGTCCTTTGGACATGCTC	1	2	3	AB4	-	.
chr5	103485927	103485948	chr5:103485927-103485948	0	AGGCATGCATTTGGAATAGTTC	1	2	2	AD2	-	.
chr5	103486478	103486503	chr5:103486478-103486503	0	ACAGAAGTTCTAGGCAGGGCAAGCTA	1	3	6	ACD1	1.0	.
chr5	103487580	103487610	chr5:103487580-103487610	0	AGACATGATCCCGATGCATGGGGACTTGCTG	1	2	11	CD	-	dELS,CTCF-bound
chr5	103488249	103488270	chr5:103488249-103488270	0	GGACATCCCCAAAATCTTGCTT	1	2	2	AD2	-	dELS,CTCF-bound
chr5	103489916	103489936	chr5:103489916-103489936	0	AGACAAGTTGATAGCTTTCCT	1	3	1	ACC1	1.0	.
chr5	103490307	103490331	chr5:103490307-103490331	0	AGGATAGCCTTTAGAGTACAAGTCT	1	2	5	AD2	1.0	.
chr5	103491621	103491651	chr5:103491621-103491651	0	ACACATGTTTGTGGATAAGTGTGACAAGTTA	1	3	11	CCD1	2.0	.
chr5	103491849	103491880	chr5:103491849-103491880	0	AGCATTGTTCTTCTGAATCTTAAAACAAGTTT	1	2	12	AD4	-	.
chr5	103496869	103496896	chr5:103496869-103496896	0	GAGAAAGTTTAAAGTCCAGAACATGGCT	1	2	8	AD3	1.0	.
chr5	103502863	103502883	chr5:103502863-103502883	0	ATGCAAGCTACTAGCAAGCTC	1	3	1	CCD1	-	.
chr5	103505166	103505194	chr5:103505166-103505194	0	ATACATGCTTGCAAGTCTGAGGCAGGCTC	2	2	9	BD3	1.0	.
chr5	103512902	103512923	chr5:103512902-103512923	0	AAATGAGCTCTTAAACATGCTT	3	2	2	AB4	1.0	.
chr5	103513130	103513161	chr5:103513130-103513161	0	GGACTTTCCCAAAGAGAGACCAGGGCTAGATT	1	2	12	AD2	-	.
chr5	103514054	103514084	chr5:103514054-103514084	0	TGAAAAGTTTCTGAAGAAATACAACATGCCT	1	3	11	ACC1	1.0	.
chr5	103523623	103523647	chr5:103523623-103523647	0	AGACTTGCTCACATACAGCCTGCTT	1	2	5	BC1	1.0	dELS
chr5	103525729	103525761	chr5:103525729-103525761	0	AAACATATTCTTCCTATTCTTCTGAACATGCTT	1	1	13	A2	-	.
chr5	103526021	103526040	chr5:103526021-103526040	0	AAGCAATTTTAAAAAAGCCC	1	2	0	AA2	1.0	.
chr5	103526098	103526130	chr5:103526098-103526130	0	TGTATAGCCCACCATACCTTTCAAAGCTTGCTT	1	3	13	ACD1	-	.
chr5	103527592	103527618	chr5:103527592-103527618	0	AAACAATCTCAACTCTGATGCTTGTTT	1	2	7	AD2	1.0	.
chr5	103528944	103528965	chr5:103528944-103528965	0	AGACAGACTTTCAAACATGTCC	2	2	2	AB1	-	.
chr5	103531267	103531288	chr5:103531267-103531288	0	CAGGTTGCTTTGCGGCTAGTTT	1	3	2	ACC1	3.0	.
chr5	103532777	103532800	chr5:103532777-103532800	0	TGGCTGGCTTTGGGAGACTTGCCA	1	3	4	BCC2	-	.
chr5	103536409	103536440	chr5:103536409-103536440	0	TAACCTGCCTCATCCAATCCATCAGCAAGTTT	1	3	12	BCC1	-	.
chr5	103537940	103537968	chr5:103537940-103537968	0	AAGTATGTTTAAAGTGTATAAACTTACCC	1	2	9	AA2	-	.
chr5	103538102	103538122	chr5:103538102-103538122	0	AGACTTGCTCTCAGCTTCTTG	1	3	1	ACC1	-	.
chr5	103539407	103539429	chr5:103539407-103539429	0	TGACATGCTTCATGAACAGCCCC	1	3	3	ABC2	1.0	.
chr5	103539876	103539895	chr5:103539876-103539895	0	AAACTTGCTATGAATTGTTT	2	3	0	ACC2	-	.
chr5	103541589	103541619	chr5:103541589-103541619	0	GGACTACTTTTTTTCTGCTCAAGACTTTCCT	1	2	11	AA2	-	.
chr5	103546106	103546131	chr5:103546106-103546131	0	AGTTATGCTTCCTTAAAAGCTTGTTG	1	3	6	ACD1	1.0	.
chr5	103547487	103547517	chr5:103547487-103547517	0	TAATTTGCCTCTTAGGCCAATTAACATGCCC	1	3	11	ACC1	-	.
chr5	103548272	103548295	chr5:103548272-103548295	0	GGATTTGTTTTATAGAACATCTTC	1	2	4	AA2	-	.
chr5	103548815	103548834	chr5:103548815-103548834	0	ACACTTGTCAAAACATGTTA	4	3	0	CCD1	-	.
chr5	103551313	103551332	chr5:103551313-103551332	0	TATGTTGCCCAGGCTAGTCT	2	3	0	ACD1	1.0	.
chr5	103552451	103552471	chr5:103552451-103552471	0	GAACATGCCCGGGACACTTTG	2	3	1	ABC2	1.0	.
chr5	103552548	103552578	chr5:103552548-103552578	0	AAACTAGACTGTAATTGAAGAAAACAATTTT	1	2	11	AD2	1.0	.
chr5	103554768	103554788	chr5:103554768-103554788	0	AAACATGCCTGGGGGAAATCT	2	2	1	AA1	-	.
chr5	103555802	103555828	chr5:103555802-103555828	0	ACACATTCTTAATGGTTAGACATGTTT	2	2	7	AD1	1.0	.
chr5	103560226	103560252	chr5:103560226-103560252	0	AGACTTCTTTTTACAGAAGACATTTCT	1	2	7	AA2	1.0	.
chr5	103565698	103565719	chr5:103565698-103565719	0	AGGCATGTCAAAAGACAAGACA	2	3	2	CCD1	-	.
chr5	103572494	103572520	chr5:103572494-103572520	0	GGGCAAGTTTAGAGATAAAAGTAGGTT	1	2	7	AD1	-	.
chr5	103577548	103577572	chr5:103577548-103577572	0	AGGCTTATTTTAGACAAACTAGTGT	1	2	5	AD2	-	.
chr5	103580720	103580750	chr5:103580720-103580750	0	GGGCTTATTTTGGACTGACCAAAGCAAGTCA	1	2	11	AC2	-	.
chr5	103581602	103581622	chr5:103581602-103581622	0	GAATATGTTTCAAAGAAGTTT	1	2	1	AA2	-	.
chr5	103582974	103583003	chr5:103582974-103583003	0	AAGAAAGCTCTTATAAAGCAAAACTACTCT	1	2	10	AA2	-	.
chr5	103585450	103585471	chr5:103585450-103585471	0	AAACAACCCTCATGACTAGTTT	1	2	2	AC2	2.0	.
chr5	103586595	103586617	chr5:103586595-103586617	0	AAGCTTGCCATTAAAACTTTTCA	1	3	3	ACC1	-	.
chr5	103587765	103587785	chr5:103587765-103587785	0	AAAGAAGCTTTGGGAAAGTTT	1	2	1	AA2	-	.
chr5	103589841	103589862	chr5:103589841-103589862	0	TAGCTTGCTTTCTGACTTTCCT	1	3	2	ACC1	1.0	.
chr5	103590642	103590663	chr5:103590642-103590663	0	AAACTTGTTTTCATGCATTCTT	2	2	2	AD1	1.0	.
chr5	103590745	103590765	chr5:103590745-103590765	0	GGACTTTCTTTGAAAAAGTTT	1	2	1	AA2	-	.
chr5	103594098	103594118	chr5:103594098-103594118	0	AGACAGGCTTAAAAGAAGCCC	1	2	1	AB2	1.0	.
chr5	103597116	103597139	chr5:103597116-103597139	0	AAGCATGGTATGAAGAACAAGTTG	1	3	4	CCD2	-	.
chr5	103598900	103598927	chr5:103598900-103598927	0	AGACAAATTTATATTCATGAATTTGCCT	1	2	8	AA2	-	.
chr5	103599756	103599780	chr5:103599756-103599780	0	GGGCATCTCTAACTAGGACTTGCAC	1	2	5	AD2	1.0	.
chr5	103601589	103601620	chr5:103601589-103601620	0	AGACTTGTCACCAGTTCCTCGCAAAGTTGCCA	1	3	12	ACC2	1.0	.
chr5	103601973	103601998	chr5:103601973-103601998	0	CAATATGTTTTTAGAGTAACAAGTTT	1	3	6	ACC1	2.0	.
chr5	103609069	103609092	chr5:103609069-103609092	0	AGGCAAGTTTAAGTAGACAAATGA	1	3	4	ACD2	1.0	.
chr5	103612275	103612300	chr5:103612275-103612300	0	GAACATGTTTACAGCCAAACTAGGCT	2	1	6	D1	-	.
chr5	103612477	103612505	chr5:103612477-103612505	0	AAACAACCTTTTAGACTCTGGAAATGTCT	1	2	9	AA2	1.0	.
chr5	103613929	103613959	chr5:103613929-103613959	0	GGAATTGTTACTGTGAGAAACAGGCTAGCTT	1	2	11	AC1	1.0	.
chr5	103614588	103614608	chr5:103614588-103614608	0	ACATTTGTCCCAGGCATGCTT	1	2	1	AD4	-	.
chr5	103614947	103614966	chr5:103614947-103614966	0	AAGCTAGTCTAAACTATTGA	2	3	0	ACD2	-	.
chr5	103616881	103616909	chr5:103616881-103616909	0	AAACAATTTCTAGACAATCAGACTAGTCC	1	1	9	A2	2.0	.
chr5	103619533	103619552	chr5:103619533-103619552	0	GAACTTGTTTGAACTTGATG	3	2	0	CD	-	.
chr5	103632887	103632916	chr5:103632887-103632916	0	TGACATATCTGTGTACTAAGGGGCTTGTTC	1	2	10	AC1	-	.
chr5	103635084	103635112	chr5:103635084-103635112	0	TAACTTGCCCAATGCCACAGAGCTTGTTA	1	2	9	CC	-	.
chr5	103638742	103638764	chr5:103638742-103638764	0	GGACTTGTTTGGTAGCCATCTCT	2	2	3	AD1	-	.
chr5	103640784	103640814	chr5:103640784-103640814	0	GATCAAGCTTTTGATGGTGGAAAGAAAGTTT	1	2	11	AD2	-	.
chr5	103640907	103640928	chr5:103640907-103640928	0	AGGCTAGTCTTGCAGGATGTCA	1	3	2	ACC2	-	.
chr5	103640998	103641018	chr5:103640998-103641018	0	CAGCTTGTCACAAAAATGCTT	1	3	1	ACC2	1.0	.
chr5	103645761	103645785	chr5:103645761-103645785	0	AGACATCTTTTAGAAGAAGTTGTCC	1	2	5	AA2	-	.
chr5	103649441	103649466	chr5:103649441-103649466	0	GAAGTTGTCTACAGATGAGCAAGTGT	1	2	6	AD3	1.0	.
chr5	103650619	103650651	chr5:103650619-103650651	0	CAGCATGCTCAAGAAACCAAGTAGAGTATGTCA	1	3	13	ACC2	-	.
chr5	103650675	103650706	chr5:103650675-103650706	0	AAAAATGTTTCTTTGGTATGATGAACTATCTT	1	2	12	AA2	-	.
chr5	103651227	103651254	chr5:103651227-103651254	0	GAACATGACACTGTTCTTTGACTTGCTT	1	3	8	CCD2	1.0	.
chr5	103651781	103651807	chr5:103651781-103651807	0	GGGCAAGCACTGGAAGCAGACATGTTG	1	2	7	CD	-	.
chr5	103652383	103652403	chr5:103652383-103652403	0	GGGTATGCCACAGACTAGCCC	1	2	1	AC1	2.0	.
chr5	103654635	103654664	chr5:103654635-103654664	0	AGCCTTGTTTTTGTTTTGTTAAGCTTACTC	1	2	10	AD3	1.0	.
chr5	103655266	103655296	chr5:103655266-103655296	0	AGAGAAGTTTAGATTGGACGTAGACATGCCT	2	1	11	A1	-	.
chr5	103657156	103657175	chr5:103657156-103657175	0	AAGAATGCTCAAACAAGTCT	4	1	0	A1	-	.
chr5	103659934	103659966	chr5:103659934-103659966	0	ATACAAGTTTGATCCCATGAATGAAATAAGCTT	1	2	13	AD2	2.0	.
chr5	103661157	103661179	chr5:103661157-103661179	0	GAACTAGCCCCAGAAACTTCTGT	1	2	3	AD4	-	.
chr5	103666752	103666783	chr5:103666752-103666783	0	GAACTATTTCCTTTCCTATTTTGTGCTTGTTT	1	2	12	AD2	1.0	.
chr5	103668833	103668856	chr5:103668833-103668856	0	AAACAACTCTCATAAAGAATGCTT	1	2	4	AA2	1.0	.
chr5	103669282	103669313	chr5:103669282-103669313	0	AAGCATGTCCTCATTCTTCAAAGACTTTGTTT	2	2	12	AD1	-	.
chr5	103669472	103669501	chr5:103669472-103669501	0	GAGACTGTTTACCCATATATAAACAAGCTG	1	3	10	ABC1	1.0	.
chr5	103674434	103674454	chr5:103674434-103674454	0	AAGCTACTTAAGAACATGTCA	1	3	1	ACC2	3.0	dELS
chr5	103675349	103675381	chr5:103675349-103675381	0	AAACAACTTTCCCCAGCAGTTAAGAGAATGCCT	1	2	13	AA2	1.0	.
chr5	103680217	103680244	chr5:103680217-103680244	0	AGATTAACTTTCCCAAGCAGGCATGTCT	2	2	8	AA1	1.0	.
chr5	103681268	103681296	chr5:103681268-103681296	0	CAGCTTCTTCTCCTCTTAAAAACTTGCTC	1	2	9	AC1	-	.
chr5	103683754	103683784	chr5:103683754-103683784	0	AAACATGCTTGCTGATTTAGCGACATAGTCC	2	2	11	AD1	-	.
chr5	103692827	103692858	chr5:103692827-103692858	0	AGACATGCCTGTGATTGACCCATAAAATGCCC	1	2	12	AC1	1.0	.
chr5	103695438	103695466	chr5:103695438-103695466	0	AAGCAAGTCAAAACCACAAAGGCAAATCA	1	3	9	ACC1	-	.
chr5	103695535	103695555	chr5:103695535-103695555	0	GAATATGTTTGGGGAATGCCT	1	2	1	AA2	1.0	.
chr5	103695800	103695826	chr5:103695800-103695826	0	AAGAATGTTCCAAGGGCAAACAAGACT	1	2	7	AD3	-	.
chr5	103703936	103703963	chr5:103703936-103703963	0	AGCCCAGTTCAATGATTAAAACTAGTTA	1	3	8	BCD1	-	DNase-H3K4me3
chr5	103705300	103705328	chr5:103705300-103705328	0	GAACATGTTTTATTATAGCAGATATGTGT	2	2	9	AD1	-	.
chr5	103705708	103705734	chr5:103705708-103705734	0	AAGCCTGCCTTTATTAAAAACTAGTTT	1	1	7	B1	1.0	.
chr5	103708398	103708418	chr5:103708398-103708418	0	AAACATGCTTTGAGAATGTTG	1	2	1	AC1	1.0	.
chr5	103710477	103710500	chr5:103710477-103710500	0	TGACATGTTTTGTTGAGCTGGGCC	1	3	4	BCD2	1.0	.
chr5	103713143	103713172	chr5:103713143-103713172	0	GGACAATCCCAGTGTGAGAAGAGCTTGGCT	1	2	10	AD2	-	.
chr5	103716233	103716257	chr5:103716233-103716257	0	AGGCATGTTTATCATGGACAGCTCT	1	2	5	AB4	3.0	.
chr5	103716675	103716696	chr5:103716675-103716696	0	GAGCTTATTCCAACACTAGCCT	1	2	2	AD2	-	.
chr5	103716854	103716885	chr5:103716854-103716885	0	GGGATTGCTTCCTGTAAGAAAAAGGCAAGGCT	1	2	12	AD3	1.0	.
chr5	103719332	103719352	chr5:103719332-103719352	0	GGACAAGTTCTAAACATCACA	1	3	1	ACD2	3.0	.
chr5	103719722	103719743	chr5:103719722-103719743	0	TGGCTAGTCTTAGGGATTGTCT	1	2	2	AC2	-	.
chr5	103720360	103720390	chr5:103720360-103720390	0	GAGCTTACTCACTATCAGGGGGAAATTGCCC	1	2	11	AA2	-	.
chr5	103720963	103720991	chr5:103720963-103720991	0	TGGCTTGTCCAGGCACATGGTGCAAGCTA	1	3	9	CCD2	1.0	.
chr5	103721478	103721500	chr5:103721478-103721500	0	TGACATGCCCTGGAGACATTTTC	1	2	3	AC2	1.0	.
chr5	103722354	103722378	chr5:103722354-103722378	0	AGACTACTTCGGCCTAGACTTCCTT	1	2	5	AA2	-	.
chr5	103722415	103722446	chr5:103722415-103722446	0	TAACAAGTTGCTAGGAAGTTCCAAACTTTCCC	1	3	12	ACC1	1.0	.
chr5	103724460	103724487	chr5:103724460-103724487	0	GGACTTGCTGAACAAGCAGAGCTAGCAG	1	3	8	CCD1	1.0	.
chr5	103725505	103725532	chr5:103725505-103725532	0	GGTCAAGTTTAGTTTCCCTAACATGCTA	1	3	8	CCD1	1.0	.
chr5	103726513	103726544	chr5:103726513-103726544	0	AGGTTTGTCCTGGCAGATGGGTAGGCTTGATT	1	2	12	AD3	1.0	.
chr5	103732457	103732476	chr5:103732457-103732476	0	GAGCTAGCCAAGACCAGCCT	3	2	0	BC2	-	.
chr5	103739394	103739414	chr5:103739394-103739414	0	AAATAAGTCTGAGGCATGACC	1	2	1	AD3	-	.
chr5	103741109	103741133	chr5:103741109-103741133	0	GGACATATTTAAAACAAGTAAGTTT	1	2	5	AA2	-	.
chr5	103743082	103743111	chr5:103743082-103743111	0	TGACTAGCTTGAGTTGTTTTGGACTGTTTT	1	3	10	ABC2	-	.
chr5	103743768	103743790	chr5:103743768-103743790	0	TGACTAGTCTAAAGAATATGTTA	1	3	3	ACC2	3.0	.
chr5	103750087	103750111	chr5:103750087-103750111	0	GAATAATTTTGCCAAAAGCAAGCTC	1	2	5	AA1	-	.
chr5	103750222	103750247	chr5:103750222-103750247	0	AAAGTAGTTCCTACCCCAACAAGCTC	1	2	6	AC2	1.0	.
chr5	103751401	103751427	chr5:103751401-103751427	0	GAGCAAGGTAAGAAATGTGGCTAGTTT	1	3	7	CCD2	-	.
chr5	103757054	103757085	chr5:103757054-103757085	0	AAGCAAGGTCTCTGCCCTCATGGAGCTTGCAT	1	2	12	DD2	-	.
chr5	103758175	103758203	chr5:103758175-103758203	0	TGGCTTGTTACTCAGTTGTTGGCATGTTA	1	4	9	CCCC	-	.
chr5	103762124	103762143	chr5:103762124-103762143	0	TGGCTTCTCTGAGCATGTTT	3	2	0	AC1	-	.
chr5	103762680	103762699	chr5:103762680-103762699	0	AGGCATACTTAAACAAGTAT	3	2	0	AD2	3.0	.
chr5	103762807	103762830	chr5:103762807-103762830	0	AACCAAGCTTAGAAGAACTATTCT	1	2	4	AD3	-	dELS
chr5	103763426	103763454	chr5:103763426-103763454	0	AAGTTTGCTTGGGCCTGCTGGGCTTGTTC	1	1	9	A1	-	.
chr5	103773016	103773048	chr5:103773016-103773048	0	AAAAATGTTAAATACTACTGGGAAAGCTAGCCT	1	2	13	AC1	-	.
chr5	103775665	103775688	chr5:103775665-103775688	0	CAACATGATAGGAAGGACTTGTCT	1	3	4	CCD2	1.0	.
chr5	103778378	103778409	chr5:103778378-103778409	0	GAATTTGTTCCTTCAGATGTTCAGACGTGTCC	1	2	12	AB2	4.0	.
chr5	103779016	103779042	chr5:103779016-103779042	0	GAGCGAGCTCCTCCCAGGATCAAGCCC	1	2	7	BD2	2.0	.
chr5	103784334	103784361	chr5:103784334-103784361	0	TGACTTGTTTAACATCAAAAACAAATTG	1	3	8	ACC1	2.0	.
chr5	103786855	103786878	chr5:103786855-103786878	0	GAATCTGTCCTCTAGAACTTGTTA	1	3	4	ABC1	-	.
chr5	103788398	103788417	chr5:103788398-103788417	0	GAACTTGGCTTAGCTTGCTG	2	3	0	CCD2	2.0	.
chr5	103789050	103789078	chr5:103789050-103789078	0	GGGTTTTTCCATGTTGGCCAGGCTAGTCT	1	2	9	AA1	-	.
chr5	103789635	103789659	chr5:103789635-103789659	0	AGAATAGCATGGGGAAGACTTGCCC	1	2	5	AD1	1.0	.
chr5	103790722	103790744	chr5:103790722-103790744	0	TGACATGCCCTGGTGACATTTTT	1	3	3	ACC1	-	.
chr5	103791161	103791192	chr5:103791161-103791192	0	CAACAAGTCTCTAGGAAATTCCGAACTTTCCC	1	2	12	AC2	-	.
chr5	103791499	103791519	chr5:103791499-103791519	0	GAGCTTGTGCAGGGGAAGCCT	1	2	1	AD2	-	.
chr5	103794149	103794178	chr5:103794149-103794178	0	GAACAAGGCTGACTGATTCAGGGTTAGCTT	1	2	10	AD2	-	.
chr5	103799757	103799776	chr5:103799757-103799776	0	GCACCAGTTTAAACAAGTTT	3	2	0	BD4	-	.
chr5	103801251	103801270	chr5:103801251-103801270	0	CATCTTGCTTTGGCTTGTTC	3	3	0	CCD1	1.0	dELS
chr5	103801924	103801945	chr5:103801924-103801945	0	AGACTTGGCTTGGGGTTTGTTT	1	2	2	AD2	2.0	.
chr5	103802857	103802886	chr5:103802857-103802886	0	AGGCAAGTCTTTTAGAAAATAGATATGCCC	1	1	10	A2	-	.
chr5	103805623	103805645	chr5:103805623-103805645	0	AAGCTTGCCTTCAGAATCAGTCT	1	2	3	AB1	1.0	.
chr5	103806816	103806848	chr5:103806816-103806848	0	TAACAAGTCTCTTTGAAACTTTGGAAATAGTTT	1	2	13	AC2	-	.
chr5	103808703	103808729	chr5:103808703-103808729	0	AAGCAAGCTTTCCATTCCAGGATGTCA	1	3	7	ACC2	2.0	DNase-H3K4me3,CTCF-bound
chr5	103809994	103810015	chr5:103809994-103810015	0	TGCCAAGCCCTGAAACAAGTTT	1	2	2	CD	1.0	.
chr5	103813455	103813479	chr5:103813455-103813479	0	AAGAAATCTTGGGAAAGACATGTTT	2	2	5	AA1	1.0	.
chr5	103815425	103815447	chr5:103815425-103815447	0	TGACTATCCTGAGTAGCTAGTTT	1	3	3	ACC2	1.0	.
chr5	103825826	103825857	chr5:103825826-103825857	0	AAAATACCTTGTATTTAAGGAAAGACATGCCT	2	2	12	AA1	-	.
chr5	103826256	103826282	chr5:103826256-103826282	0	GAACCTTCCTACCCATAGAACTAGTTT	1	2	7	AB1	-	.
chr5	103828199	103828228	chr5:103828199-103828228	0	AGACTTTCTCTTCCAACCACAAACTAGGTC	1	2	10	AD2	1.0	.
chr5	103830499	103830522	chr5:103830499-103830522	0	AGAAAAGCTTTCATGGGATTGTCT	1	2	4	AA2	-	.
chr5	103832398	103832427	chr5:103832398-103832427	0	AGGTTTGCTGTGCCCTGGTTAAACTTGTCT	1	2	10	AC1	-	.
chr5	103834416	103834447	chr5:103834416-103834447	0	AGGCAAGTTCCTCCTCTGCAGTGAGCCTATCT	1	2	12	AB1	-	.
chr5	103840032	103840058	chr5:103840032-103840058	0	AGGCATGTTGTTGACATAAAGATGCCA	1	3	7	ACC2	2.0	.
chr5	103840158	103840181	chr5:103840158-103840181	0	AAGGATGTTCATAGGGGCAAATCC	1	2	4	AA2	1.0	.
chr5	103841528	103841547	chr5:103841528-103841547	0	GGGCATGCTGTAATAAGCCC	3	3	0	ACC2	1.0	.
chr5	103843290	103843315	chr5:103843290-103843315	0	GAACTTGCTAAAAGGAAAACATCCTT	1	2	6	AC2	-	.
chr5	103847921	103847945	chr5:103847921-103847945	0	CAACAAGTTTTAAGTAAACAAGTAA	1	3	5	CCD1	-	.
chr5	103849696	103849715	chr5:103849696-103849715	0	GAAATTATTCAAACTTGTTT	1	2	0	AA1	-	.
chr5	103850324	103850355	chr5:103850324-103850355	0	AAACTTGTCCCAGATTTTCAATATACATTCTC	2	2	12	AD1	2.0	dELS
chr5	103852318	103852350	chr5:103852318-103852350	0	CACTTTGTTTCCTCATCCCTAAGAAGCAAGTTC	1	3	13	ACD1	1.0	.
chr5	103853315	103853345	chr5:103853315-103853345	0	AAACTAACCTCTGCTACTTTCAAACTTTTCC	1	2	11	AA2	2.0	.
chr5	103853425	103853444	chr5:103853425-103853444	0	GGAAATGTTGTAGCTAGTTT	4	3	0	ACC1	-	.
chr5	103853553	103853580	chr5:103853553-103853580	0	TGGCTAGCTGGTGCAAAAAGTCTAGCTT	1	3	8	CCD2	-	.
chr5	103854587	103854608	chr5:103854587-103854608	0	AACCTTTTCTCAGGACTTGCTC	1	2	2	AD1	-	.
chr5	103856617	103856649	chr5:103856617-103856649	0	GAACTACTTTTGCAACAATTACCAGAAATGTCT	1	2	13	AA2	-	.
chr5	103857992	103858013	chr5:103857992-103858013	0	AGACAAATTCATAAACTTTCTT	1	2	2	AA2	1.0	.
chr5	103859359	103859384	chr5:103859359-103859384	0	AATCAAGTTTCCCACAGAACTTCTCT	1	2	6	AD3	-	.
chr5	103860594	103860616	chr5:103860594-103860616	0	GAAAAAGCCTGTATGACTAGCTG	1	3	3	ACC1	-	.
chr5	103863595	103863627	chr5:103863595-103863627	0	AAACATGTATAGAAATACACATGAAACATTTTT	1	2	13	AD2	-	.
chr5	103864525	103864554	chr5:103864525-103864554	0	TAACTTATTTCCATGACTCTAGACTTGCTC	1	2	10	AC1	-	.
chr5	103867427	103867458	chr5:103867427-103867458	0	GAACATGTACTTTCCACTCATAGAATAAGTTT	1	2	12	AD2	1.0	.
chr5	103868070	103868093	chr5:103868070-103868093	0	CAGCAAGTTTAGATAAGCATCTTA	1	3	4	ACC1	-	dELS
chr5	103868320	103868348	chr5:103868320-103868348	0	AAATATGTCCCTATTTTCTGGGCAAGTCA	1	2	9	AC2	1.0	dELS
chr5	103869266	103869285	chr5:103869266-103869285	0	AAACATTTCCAGACGTGCCT	2	2	0	AB2	1.0	dELS
chr5	103879317	103879346	chr5:103879317-103879346	0	AGACTTTTTTTTTGAGACAGAGTCTTGCTC	1	2	10	AD2	-	.
chr5	103879856	103879875	chr5:103879856-103879875	0	AGACATGTCCAAAAATGTTA	3	2	0	AC1	-	.
chr5	103880400	103880429	chr5:103880400-103880429	0	AGACATGCCTTTTTCTTGAAGAACAAGAAT	1	2	10	DD4	3.0	.
chr5	103881457	103881488	chr5:103881457-103881488	0	TGGCATGCTACTGAATACATTGAGGCCAGCCT	1	3	12	BCC2	1.0	.
chr5	103883766	103883788	chr5:103883766-103883788	0	AGAGAAGGCTGTAAGACATGTTT	2	2	3	AD1	-	.
chr5	103884431	103884455	chr5:103884431-103884455	0	AAACAAGCCCCGAGTAGAGAAGGTC	1	2	5	AD1	-	.
chr5	103885178	103885209	chr5:103885178-103885209	0	AAACTAGACCTTAACGTTCTTCAGACTTTTCT	1	2	12	AD2	-	.
chr5	103887701	103887729	chr5:103887701-103887729	0	TAACTTGCTGTGTAACCTTGAACATACTT	1	3	9	ACC1	-	.
chr5	103888848	103888868	chr5:103888848-103888868	0	AAGATTGTCCTAAATATGTCC	1	2	1	AA2	2.0	.
chr5	103890445	103890475	chr5:103890445-103890475	0	GGACTCATTTAGGTTTGGACCAAGCTAGTCT	1	2	11	AB1	1.0	.
chr5	103890536	103890563	chr5:103890536-103890563	0	ATACATGTCAATCCTCTGAGACAAGTTG	1	3	8	CCD1	1.0	.
chr5	103892598	103892617	chr5:103892598-103892617	0	TAGGTTGCCTAGGCTAGTCT	3	2	0	AC3	-	.
chr5	103896632	103896659	chr5:103896632-103896659	0	GAGTTTGCTTTTCAACATAGACTTGACT	1	2	8	AD3	-	.
chr5	103896938	103896960	chr5:103896938-103896960	0	AGGGATGTTTTAAGAACATCTTT	1	2	3	AA2	1.0	.
chr5	103899087	103899118	chr5:103899087-103899118	0	GGGCTTTTCCCTCTTTTGCTCAGCACTTGTCT	1	2	12	AD2	1.0	.
chr5	103899470	103899490	chr5:103899470-103899490	0	GAACTTTCTAGAGACTTGTTG	1	3	1	ACC2	-	.
chr5	103900723	103900754	chr5:103900723-103900754	0	GGACTTGCCTTGTCTCAGGTGAGACCTTGCAC	1	2	12	DD1	1.0	.
chr5	103901073	103901103	chr5:103901073-103901103	0	TCTCTTGCCTGCCACCACGTAAGACATGCCT	1	3	11	CDD2	-	.
chr5	103903115	103903137	chr5:103903115-103903137	0	TGACATGCCCTGGAGACATTTTT	1	2	3	AC2	-	.
chr5	103907522	103907553	chr5:103907522-103907553	0	AGGCTATTTCAAAATCACACCTAAATTTGTTT	1	2	12	AA2	1.0	.
chr5	103912876	103912905	chr5:103912876-103912905	0	ATGCATGTCTGGCTTCTTTTAAGCAAGCAT	1	2	10	DD3	-	.
chr5	103917384	103917416	chr5:103917384-103917416	0	AGAAAAGTCTGAAATATAAAGTAAAGGAAGCTC	1	2	13	AA2	1.0	.
chr5	103921631	103921659	chr5:103921631-103921659	0	ATGCATTCTTGTTGATTAGAAACTTGCTT	2	2	9	AD1	-	.
chr5	103924436	103924463	chr5:103924436-103924463	0	GAACTTGGTCGGTTCCAAGGAATAGCTC	1	2	8	AD2	-	dELS
chr5	103925573	103925593	chr5:103925573-103925593	0	GAACTTCCTTGAAACTAGGTT	1	2	1	AD2	-	.
chr5	103927178	103927208	chr5:103927178-103927208	0	ATGCATGTCTTGGCAGGGTTTGGACATGTCA	1	2	11	CD	-	.
chr5	103928088	103928108	chr5:103928088-103928108	0	AACCTAGCCTAAAGCTGGTTC	1	2	1	BD3	1.0	.
chr5	103928298	103928317	chr5:103928298-103928317	0	ATGCAAGTTCAAACCTGTTT	1	2	0	BD2	-	.
chr5	103929297	103929319	chr5:103929297-103929319	0	AGGCAAGCCAATGGGACTTGTTT	1	1	3	C2	2.0	.
chr5	103930145	103930176	chr5:103930145-103930176	0	AAACTTGTTCATATCAGTCACCAAAATTTTCT	1	2	12	AA1	1.0	.
chr5	103931759	103931783	chr5:103931759-103931783	0	GGACAAGCTACTGTGGGAGTAGTTA	1	3	5	ACC2	2.0	.
chr5	103933279	103933301	chr5:103933279-103933301	0	GAAAATGTCTTATAAATATGTTT	1	2	3	AA2	-	.
chr5	103935304	103935330	chr5:103935304-103935330	0	AAACTAGCCAGTCATGGTGACATGCAC	1	3	7	CCD1	-	.
chr5	103937910	103937930	chr5:103937910-103937930	0	AAACAAGTTTGAAACATTTTC	2	1	1	A1	-	.
chr5	103938503	103938528	chr5:103938503-103938528	0	AAACATGTTCTGTCTTAAGCAAGTTC	2	0	6	0	-	.
chr5	103938998	103939027	chr5:103938998-103939027	0	AAGCATGTTTGCCACAGTTGAAAAATGATT	2	2	10	AD1	1.0	dELS
chr5	103940294	103940326	chr5:103940294-103940326	0	AAACATGTTTATTTACACAGATAAAAATAGTTT	1	1	13	A2	-	.
chr5	103942065	103942093	chr5:103942065-103942093	0	TAATATGTTTTGAAGATATGAACTAGCTA	1	3	9	ACC1	-	.
chr5	103944694	103944713	chr5:103944694-103944713	0	AAACTACCTCAAACAAGCTT	2	1	0	A2	-	.
chr5	103953094	103953125	chr5:103953094-103953125	0	GAGTTTGTTCCTTCTGCTGTTTGGACGTGTTT	1	2	12	AB2	-	.
chr5	103955147	103955167	chr5:103955147-103955167	0	TAGCTTCCCTGGGACTAGTTC	1	2	1	AC1	1.0	.
chr5	103956198	103956229	chr5:103956198-103956229	0	GTGCTAGTCTTTCTATCCCCAGAGCCTTGCCC	1	2	12	DD2	-	.
chr5	103957207	103957230	chr5:103957207-103957230	0	GAGCTAGTTATCACTGACAACTCT	1	3	4	ACC1	2.0	.
chr5	103961571	103961598	chr5:103961571-103961598	0	GGGCTAGGCTAGAGAAAAGGGCAAGCCA	1	2	8	CD	1.0	.
chr5	103961830	103961861	chr5:103961830-103961861	0	GGATATGCTCCATTGCCCCATAGGACTTGATT	1	2	12	AD3	-	.
chr5	103964949	103964977	chr5:103964949-103964977	0	AGGTATGCTTCATCATGTCTGGCTAGCCA	1	3	9	ACC1	-	.
chr5	103965548	103965568	chr5:103965548-103965568	0	CAGCATGTCCGGAGTTTGTTC	1	2	1	AC2	2.0	.
chr5	103970345	103970365	chr5:103970345-103970365	0	GGAGTAGTTAAAAACATGCCT	1	2	1	AC1	-	.
chr5	103970613	103970632	chr5:103970613-103970632	0	AAGCAATTTTATACATGCTT	3	2	0	AD2	-	.
chr5	103974541	103974560	chr5:103974541-103974560	0	AGGCATGCTCAGGCCACCTC	3	2	0	AB1	2.0	.
chr5	103976083	103976106	chr5:103976083-103976106	0	AGACTGGCCCTACAAGAAATGCTC	1	2	4	AB2	-	.
chr5	103980401	103980421	chr5:103980401-103980421	0	GAAAAAGCTTTCAGCTTGTCA	1	3	1	ACC1	-	.
chr5	103980928	103980960	chr5:103980928-103980960	0	GGAGATGTCTTTTAGACTTTTAGAAGCTAATCT	1	2	13	AA2	1.0	.
chr5	103983196	103983221	chr5:103983196-103983221	0	GAGCTAGCATATGATCAGGCAATCCC	1	2	6	AD2	-	.
chr5	103998634	103998666	chr5:103998634-103998666	0	AAACAAATTTACAAGAAAAAAACAAACAACCCC	1	2	13	AA2	-	.
chr5	104001808	104001835	chr5:104001808-104001835	0	TAGCTAGCCCTAAAATTGGGGCTTAGTC	1	3	8	ACD2	-	.
chr5	104004198	104004222	chr5:104004198-104004222	0	AAACTTGCCTTTATTTGTCTTGCCC	1	2	5	CD	-	.
chr5	104007922	104007942	chr5:104007922-104007942	0	AAACATGTCTTGTATATGTTT	2	2	1	AD1	-	.
chr5	104011879	104011899	chr5:104011879-104011899	0	AAACTAGTCTTAGAGTTGTAC	1	2	1	AD1	-	.
chr5	104014211	104014238	chr5:104014211-104014238	0	AAGTATGTCTGATTGGCAGAGCTAGGTC	1	2	8	AD3	-	.
chr5	104016323	104016347	chr5:104016323-104016347	0	GGTCTAGTTTCTCAGAAACTATTTT	1	2	5	AD3	-	.
chr5	104020400	104020422	chr5:104020400-104020422	0	GAGCAGATCTAATAAACATGTTT	2	2	3	AB1	-	.
chr5	104021338	104021366	chr5:104021338-104021366	0	TTACTAGTTGCATGATGCTAGGCAAGTTT	1	3	9	CCD1	1.0	.
chr5	104021588	104021610	chr5:104021588-104021610	0	GAGCATGCCTAGAGGACATTTTT	2	1	3	A1	-	.
chr5	104021651	104021670	chr5:104021651-104021670	0	TGGCTTCTCTCAGCTTGTCC	2	3	0	ACC2	-	.
chr5	104023345	104023367	chr5:104023345-104023367	0	TGAAATGTTTAAAGGACAAGTCT	1	2	3	AC3	-	.
chr5	104026114	104026138	chr5:104026114-104026138	0	AGAAATCCTCACCCTAGACTAGCCC	2	2	5	AA1	-	.
chr5	104026202	104026230	chr5:104026202-104026230	0	AGGCAAATTTGGGAGATCTTGGCAAGTTT	1	2	9	AC2	-	.
chr5	104026931	104026963	chr5:104026931-104026963	0	TGGCAAGCCAGGGTATTTTAAGAAGGATTGTCC	1	3	13	ACC2	1.0	.
chr5	104028322	104028344	chr5:104028322-104028344	0	AGCCTTGCTTAAGGCACAAGCCC	1	2	3	DD2	-	.
chr5	104029469	104029496	chr5:104029469-104029496	0	GAGATTGTTCTCAGGTAAAAACTTGTAC	1	2	8	AD3	-	.
chr5	104029694	104029723	chr5:104029694-104029723	0	AAGCATTCCCATGTCAGACAGAGAAAGCCT	1	2	10	AA2	-	.
chr5	104032859	104032888	chr5:104032859-104032888	0	GGGCTTGCTTCCTTCACTATGGGCAACCTT	1	1	10	A1	1.0	.
chr5	104034610	104034640	chr5:104034610-104034640	0	CAGCATGCTTTGAAAGGATTAAAGCCTGTTA	1	3	11	BCC2	-	.
chr5	104034720	104034742	chr5:104034720-104034742	0	AGACAAGTCTTACAAGTTAGTTC	1	1	3	A2	-	.
chr5	104035828	104035851	chr5:104035828-104035851	0	AAATTAGCTTTACTCAACATGCCC	1	2	4	AC2	1.0	.
chr5	104046371	104046395	chr5:104046371-104046395	0	GAACAAGCTTGAAAAGAACAAGAGA	1	3	5	CDD3	1.0	.
chr5	104047387	104047408	chr5:104047387-104047408	0	AGACAATTCTGAAAGCTTGGCT	1	2	2	AD2	-	.
chr5	104048183	104048203	chr5:104048183-104048203	0	CAACCTGTCCAGAACTAGCCC	1	2	1	BC3	1.0	.
chr5	104052403	104052430	chr5:104052403-104052430	0	GAAGAAGTTTTGGGTCAATAACATGCTT	1	2	8	AC2	-	.
chr5	104052448	104052472	chr5:104052448-104052472	0	CAACAAGGTACAAAAAGACATGCTT	1	3	5	CCD2	2.0	.
chr5	104052592	104052613	chr5:104052592-104052613	0	AGACATGTCTTTGGGAAAATTT	2	2	2	AA1	-	.
chr5	104058715	104058736	chr5:104058715-104058736	0	AGACTTCTTTTGTAACTTGTCA	1	3	2	ACC2	-	.
chr5	104058843	104058872	chr5:104058843-104058872	0	GGTATAGTTTTGTTATAGGAAAGCAAGTTT	1	2	10	AD4	-	.
chr5	104066801	104066823	chr5:104066801-104066823	0	GAGCTAACCTGTAGGGCTTGTCT	1	1	3	A2	1.0	.
chr5	104066903	104066933	chr5:104066903-104066933	0	TAACAGGCTTTAATCCTTTTAAAGCATGCTA	1	3	11	BCC2	1.0	.
chr5	104068006	104068029	chr5:104068006-104068029	0	TGGGTAGTTTCTTTAAGCTTGTCA	1	3	4	ACC1	-	.
chr5	104068443	104068475	chr5:104068443-104068475	0	GAAATTGTTGGGCAGGTGGGGAAGAGCTAGTTG	1	3	13	ACC1	3.0	.
chr5	104069005	104069034	chr5:104069005-104069034	0	AAGGTTGCCCATAGTGAAGGAAGCAAGCCT	1	1	10	A1	2.0	.
chr5	104069371	104069400	chr5:104069371-104069400	0	GTTCTTGCCCTCGAAAAGAGGGACTTGCCA	1	3	10	CDD2	2.0	.
chr5	104075199	104075231	chr5:104075199-104075231	0	GGGGTTGTTTGTTTTTTTCTTGTAAATTTGTTT	1	2	13	AA2	-	.
chr5	104081088	104081119	chr5:104081088-104081119	0	AAACTTTTCCTGTAAAGGATATGAGCATGTGT	1	2	12	AD2	1.0	.
chr5	104083935	104083955	chr5:104083935-104083955	0	GAGCAAATCCAAGACATATTT	1	2	1	AA2	1.0	.
chr5	104085019	104085048	chr5:104085019-104085048	0	GAGCAATTTCAGACAGTGTGAACCATGCTC	1	2	10	AD2	-	.
chr5	104093012	104093033	chr5:104093012-104093033	0	GAGGTTGCCTTAAGGCTTGGTT	1	2	2	AD3	-	.
chr5	104095833	104095855	chr5:104095833-104095855	0	TGACATGCCCTGGAGACATTTTC	1	2	3	AC2	-	.
chr5	104101563	104101591	chr5:104101563-104101591	0	AAATTAGTTCAGGTAAAATGGGATTGCTC	1	2	9	AA2	2.0	.
chr5	104107034	104107058	chr5:104107034-104107058	0	AGAAAAGTTTGAGATGGACTGGTTT	1	2	5	AB3	-	.
chr5	104107500	104107525	chr5:104107500-104107525	0	CAGCTTGCTTTGGATTTAGTTTGCTC	1	3	6	ACC2	2.0	.
chr5	104110369	104110400	chr5:104110369-104110400	0	GGACATATTCCTTTGATTCTTGAAGCAACTTT	1	2	12	AA2	1.0	.
chr5	104111810	104111832	chr5:104111810-104111832	0	AGGCTTGCATAATGGACTATTTT	1	2	3	AD2	-	.
chr5	104112516	104112543	chr5:104112516-104112543	0	TGACTAGCACAATATTCCTAACTAGTTC	1	3	8	CCD2	-	.
chr5	104114606	104114626	chr5:104114606-104114626	0	AGACATCTCTTGAAGATGTTT	1	2	1	AA2	1.0	.
chr5	104116915	104116935	chr5:104116915-104116935	0	AAGCATGACTGAGCCTTGCTT	2	2	1	DD2	-	.
chr5	104118883	104118909	chr5:104118883-104118909	0	AAGCTTCCCTGATTTCTGGGCAGGCTT	1	2	7	AB2	1.0	.
chr5	104119617	104119636	chr5:104119617-104119636	0	GGACTTCTTTGAGGTTGTTT	1	2	0	AA2	2.0	.
chr5	104120912	104120933	chr5:104120912-104120933	0	AGACTTGTTTATAAATAATTCT	1	2	2	AA1	-	.
chr5	104122031	104122061	chr5:104122031-104122061	0	TGGCTTCTCTTTCAAAAACTATGACTTGCTT	1	3	11	ACC2	-	.
chr5	104122545	104122572	chr5:104122545-104122572	0	GGACAATTCCTACTATTTGAAATAGCTT	1	2	8	AA2	-	.
chr5	104123512	104123535	chr5:104123512-104123535	0	GAACATGCCTTCAGAAATATATCT	2	2	4	AA1	1.0	.
chr5	104126758	104126786	chr5:104126758-104126786	0	GGATATCTCTAGTCCAATAGAGCTAGCTT	2	2	9	AA1	1.0	.
chr5	104127842	104127864	chr5:104127842-104127864	0	GGACATGATTTCTGGGCTTATTT	1	2	3	AD2	-	.
chr5	104128516	104128541	chr5:104128516-104128541	0	AAACATGTATCTTTGAGGACAATCTT	1	2	6	AD2	1.0	.
chr5	104129171	104129191	chr5:104129171-104129191	0	AGAAATGTTTAAGACATGTTG	1	2	1	AC2	-	.
chr5	104129987	104130007	chr5:104129987-104130007	0	AAACTTGCTGGCAGCTTGATC	1	3	1	CCD1	-	.
chr5	104132994	104133025	chr5:104132994-104133025	0	AGCCATCTCTCCATGTATTTATAGACTAGCTT	2	2	12	AD1	-	.
chr5	104133221	104133252	chr5:104133221-104133252	0	CAGCATGTCTGAACATTATGGCAAACAACTTA	1	3	12	ACC1	-	.
chr5	104133798	104133820	chr5:104133798-104133820	0	TGATTTGCTCTTAAAACATGCTA	1	3	3	ACC1	1.0	.
chr5	104135996	104136016	chr5:104135996-104136016	0	CAACATGCCATAGACTATCTT	2	3	1	ACC1	1.0	.
chr5	104139345	104139374	chr5:104139345-104139374	0	AAACTAATCCACACAATCCAAGACATATTC	1	2	10	AA2	-	.
chr5	104142919	104142946	chr5:104142919-104142946	0	AGTCTAGTCTTATGTTCATAACTAGTTG	1	3	8	CCD1	1.0	.
chr5	104145543	104145571	chr5:104145543-104145571	0	AAACTTGTTTCTTTGATTTGTGCTGGTTT	1	2	9	BD1	-	.
chr5	104147482	104147512	chr5:104147482-104147512	0	ATTCAAGTTCACATACTGAATAAACTTGCTG	1	3	11	CDD2	1.0	.
chr5	104148379	104148408	chr5:104148379-104148408	0	AGAAATGTCCACACCTTATTGGACTTTCCT	1	2	10	AA2	1.0	.
chr5	104153241	104153272	chr5:104153241-104153272	0	AAACTGGTTTTGTTGTTTTTAAAAATAAGCTT	1	2	12	AB2	-	.
chr5	104153399	104153429	chr5:104153399-104153429	0	GAGCTTGGTTGCTCTTTTACTAGACTTTTTT	1	2	11	AD2	-	.
chr5	104155813	104155845	chr5:104155813-104155845	0	AAGCTAGGCTTTTTATCCTTGGGAAGAATGCTC	1	2	13	AD2	1.0	.
chr5	104157111	104157137	chr5:104157111-104157137	0	GAACATTCTCAGTGTTTAAGCTTTTTT	1	2	7	AA2	1.0	.
chr5	104160231	104160257	chr5:104160231-104160257	0	TAACTTGTTTTTGATTCAGAGTAGTTC	1	2	7	AC2	1.0	.
chr5	104161303	104161322	chr5:104161303-104161322	0	AAACAAGCTTGTACTTTTCT	2	2	0	AD1	1.0	.
chr5	104162189	104162211	chr5:104162189-104162211	0	AGACTAGCCTGGCCAACATGGTG	1	3	3	CCD1	1.0	.
chr5	104166714	104166734	chr5:104166714-104166734	0	ATATATGTCTAGAACATGTTA	1	3	1	ACD1	-	.
chr5	104167024	104167044	chr5:104167024-104167044	0	CGCCCAGCCTAGAACATGTTT	2	3	1	BCD1	1.0	.
chr5	104172059	104172081	chr5:104172059-104172081	0	AGAGAAGCTCAGAGAACTTCCTT	1	2	3	AA2	-	.
chr5	104174157	104174186	chr5:104174157-104174186	0	CAATATGCTTTATAAAATAAAGACATGCTA	1	3	10	ACC1	1.0	.
chr5	104177939	104177967	chr5:104177939-104177967	0	AGACAAGCTGCAAACAGACAAGAAAGCTG	1	3	9	ACC2	1.0	dELS,CTCF-bound
chr5	104178729	104178748	chr5:104178729-104178748	0	GGCCATGTTTGAACCAGCTT	2	2	0	BD2	-	dELS,CTCF-bound
chr5	104180177	104180205	chr5:104180177-104180205	0	GAACCAGCCTGGCTTGTGGAAGGAAGCTT	1	2	9	AB2	-	.
chr5	104185134	104185153	chr5:104185134-104185153	0	AAGTTAGCCTAAAGAAGTTC	1	2	0	AA2	2.0	.
chr5	104185453	104185475	chr5:104185453-104185475	0	AAGGTTGCTCATGAAACAAGTAT	1	2	3	AD3	1.0	.
chr5	104185494	104185519	chr5:104185494-104185519	0	GAACTAGTCTGTCACAAGACTTGTTT	2	0	6	0	-	.
chr5	104194713	104194734	chr5:104194713-104194734	0	AAGCTTGTTTTCAAAATTGATT	1	2	2	AD1	-	.
chr5	104195523	104195545	chr5:104195523-104195545	0	CACTATGTTTCTCAGGCTTGTCT	1	3	3	ACD1	-	.
chr5	104197912	104197935	chr5:104197912-104197935	0	AAACTTGCACTTTGAAACATTCTT	1	2	4	AD2	1.0	.
chr5	104203756	104203783	chr5:104203756-104203783	0	GGTCTAGTCAGTGAAACAGAACAAGTCA	1	3	8	CCD1	1.0	.
chr5	104203852	104203883	chr5:104203852-104203883	0	AAGCCAGCCTCCAAGGCTCAGGAAAGTTGCCC	1	2	12	AB2	-	.
chr5	104204385	104204412	chr5:104204385-104204412	0	AGGCTTGCCTGGAGCAGTGACCTAGCTT	1	1	8	D2	-	.
chr5	104204908	104204940	chr5:104204908-104204940	0	GAGCATGCCCCATCTGAGAGTGAGAGGTACTCC	2	2	13	AA1	-	.
chr5	104205917	104205946	chr5:104205917-104205946	0	AACCAGGTCTAAGTGTCAGTAGGCATGTCT	2	2	10	BD1	2.0	.
chr5	104207780	104207802	chr5:104207780-104207802	0	AAAATAGTTTTTAAGAGAAGTTT	1	2	3	AA2	1.0	.
chr5	104209186	104209210	chr5:104209186-104209210	0	GAACTAGCCTCACATAAACCAACCT	1	2	5	AB1	1.0	.
chr5	104209302	104209324	chr5:104209302-104209324	0	GAGCTAGCATTCTGGACAAATTT	1	2	3	AD2	-	.
chr5	104210054	104210078	chr5:104210054-104210078	0	AAACATGCTGCCACACAACATTTCT	1	3	5	ACC1	-	.
chr5	104213660	104213689	chr5:104213660-104213689	0	TAGCTAGTCTACTTCAGCCTGAACTTGATG	1	3	10	CCD1	-	.
chr5	104213777	104213805	chr5:104213777-104213805	0	AGGTAACCTCTACTTTGGAGGACATGTTT	2	2	9	AA1	-	.
chr5	104214883	104214914	chr5:104214883-104214914	0	GAACCAGTCTTTGAACCTGGGAAATCTTGTTT	1	2	12	BD2	1.0	.
chr5	104216808	104216839	chr5:104216808-104216839	0	GGACTTGTTCTCCGAACACAGAAAACATTATA	1	3	12	ACD2	-	.
chr5	104218560	104218582	chr5:104218560-104218582	0	AGGCAAGTCCTTTTGACTTTCTG	1	3	3	ACC1	-	.
chr5	104218938	104218958	chr5:104218938-104218958	0	AAATATGTCTTAAATTAGCTC	1	2	1	AA2	-	.
chr5	104219337	104219358	chr5:104219337-104219358	0	GAAATAGCTTTAATACTAGTTT	1	2	2	AD2	2.0	.
chr5	104220656	104220688	chr5:104220656-104220688	0	GAATTTGCTTCAAATATTTAACCAAAGATGTTT	1	2	13	AA2	-	.
chr5	104227842	104227862	chr5:104227842-104227862	0	AAGCATGTTTGAAACTGGCAG	2	3	1	BCD2	-	.
chr5	104228795	104228822	chr5:104228795-104228822	0	GAAGTAGTTCCCAAAATTTAACATGTCA	1	3	8	ACC1	-	.
chr5	104228853	104228878	chr5:104228853-104228878	0	AAAGTAATTTATTTCAAAGCTTGTTT	1	2	6	AA1	-	.
chr5	104229550	104229579	chr5:104229550-104229579	0	GAACTTGCATATAATTTACTGGACAAGGTT	1	2	10	DD2	-	.
chr5	104230075	104230107	chr5:104230075-104230107	0	AAAATAGCCCCTTTTAGCCGTTAGAGCCTGCCT	1	2	13	AB2	1.0	.
chr5	104230824	104230850	chr5:104230824-104230850	0	AGACTAGCTTGGGCAAAGGACAAGTTT	2	0	7	0	-	.
chr5	104231976	104232007	chr5:104231976-104232007	0	AAGATAGCTTTGAAATAAATGGAAACATGTCC	2	1	12	A1	2.0	.
chr5	104236449	104236471	chr5:104236449-104236471	0	TAGCATGTTCCCTTGAAAAGTTT	1	3	3	ACC2	-	.
chr5	104237925	104237945	chr5:104237925-104237945	0	AGACAAGTAAGAGACATGCTT	2	2	1	CD	1.0	dELS
chr5	104238541	104238569	chr5:104238541-104238569	0	AAACATGTTTTGTTTAGTCAGAGTATTTC	2	2	9	AA1	2.0	.
chr5	104239119	104239139	chr5:104239119-104239139	0	AGACTTCTCTTGAAGTAGTTT	1	2	1	AA2	-	.
chr5	104239580	104239600	chr5:104239580-104239600	0	ACACAAGTCTCTAACATGCTC	2	2	1	CD	-	.
chr5	104240981	104241007	chr5:104240981-104241007	0	AAGCATATTTTGAAAAGGAGCATGGCT	1	2	7	AD2	1.0	.
chr5	104243174	104243200	chr5:104243174-104243200	0	TAACATGTCCTTGCCTGAAGCATCACT	1	3	7	ACD2	-	.
chr5	104243732	104243756	chr5:104243732-104243756	0	AAACTTGCTCTGTTAGAAAATATCC	2	2	5	AA1	-	.
chr5	104246630	104246659	chr5:104246630-104246659	0	AAACATGTACATTTGTTTTTTAACTTGTCA	1	3	10	CCD2	-	.
chr5	104247150	104247176	chr5:104247150-104247176	0	AGAGATGTTTATTCACTTAGCATGTCC	1	2	7	AC2	1.0	.
chr5	104247572	104247603	chr5:104247572-104247603	0	GGGCTTGTAAACCATCCAAACAGGGCTTGCCT	1	2	12	CD	-	.
chr5	104248043	104248066	chr5:104248043-104248066	0	AGGCAACTCTGTAGAGAATAGCTT	1	2	4	AA2	-	.
chr5	104248197	104248229	chr5:104248197-104248229	0	GAACATGTCCCTAAAGAACTTAGGGACATGAAA	1	3	13	CDD3	-	.
chr5	104249536	104249564	chr5:104249536-104249564	0	AATCTTGCTTTTCATAAATGGGCATGATC	1	2	9	DD3	-	.
chr5	104250755	104250778	chr5:104250755-104250778	0	AAACAAGTTTAATTTGACTTATTT	1	2	4	AC1	-	.
chr5	104252139	104252158	chr5:104252139-104252158	0	GAATTTGTATAGACTTGTTT	2	2	0	AD1	-	.
chr5	104253152	104253174	chr5:104253152-104253174	0	AGACTTGTTTGTTGGACTTCATA	1	3	3	ACD2	-	.
chr5	104254511	104254541	chr5:104254511-104254541	0	AAACATGTCATCTGAAAACACAGACAATTTT	1	2	11	AC2	-	.
chr5	104256333	104256358	chr5:104256333-104256358	0	GGACATCTTTGCCAGGAAATATGTTC	1	2	6	AA2	-	.
chr5	104257473	104257495	chr5:104257473-104257495	0	GTGCTATCTTCAGAGGCTAGCCT	1	2	3	AD1	-	.
chr5	104258983	104259011	chr5:104258983-104259011	0	GATCATGCCTAGTTATCAAGAAAATGTTT	1	2	9	AD2	1.0	.
chr5	104259268	104259292	chr5:104259268-104259292	0	AGGAATGCCCTTAATGGGCTTATTT	1	2	5	AA2	-	.
chr5	104265490	104265520	chr5:104265490-104265520	0	TGACTTGCTTTCTCCTTGTCAAAAAATGCTA	1	3	11	ACC2	-	.
chr5	104268315	104268343	chr5:104268315-104268343	0	CAGCAAGCTTGTAGTTAACAGGCAAGACT	1	2	9	CD	-	.
chr5	104278429	104278450	chr5:104278429-104278450	0	GCGTTAGCCCTCAGGCTTGCCC	1	2	2	AD4	1.0	.
chr5	104281554	104281580	chr5:104281554-104281580	0	GGATTTGTTCCAACTCCAGATTTGTTT	1	2	7	AA2	-	.
chr5	104283404	104283426	chr5:104283404-104283426	0	AAGCTTGTCTTGAAAACTAATCC	1	1	3	A1	1.0	.
chr5	104285724	104285744	chr5:104285724-104285744	0	GGAGAAGCTAGGGGCTTGCTG	1	3	1	ACC1	1.0	.
chr5	104285795	104285814	chr5:104285795-104285814	0	GGACTAATCTGGGCTTTCTC	1	2	0	AA2	1.0	.
chr5	104291580	104291612	chr5:104291580-104291612	0	GAACTTTTTTTCATGATTGTTGGGGGCATGTAT	1	2	13	AD2	1.0	.
chr5	104291661	104291693	chr5:104291661-104291693	0	GGGGTTGTTTGTTTTTATCTTATGAATTTGTTT	1	2	13	AA2	-	.
chr5	104294877	104294905	chr5:104294877-104294905	0	AAGCATGTGTAGATATTTGGAACTTTTTC	1	2	9	AD2	-	.
chr5	104298313	104298335	chr5:104298313-104298335	0	TAGCAAGTTTAGTAAACTTTTTC	1	2	3	AC2	-	.
chr5	104300754	104300780	chr5:104300754-104300780	0	ACAATTGTCTTAAAAATAGGCATGTTG	1	3	7	ACD1	1.0	.
chr5	104305769	104305792	chr5:104305769-104305792	0	AGGCTTGTCACATTAGGCATATTT	1	2	4	AC2	-	.
chr5	104308866	104308888	chr5:104308866-104308888	0	AGACCAGTCTGGCCAACATGCTG	1	3	3	BCC1	1.0	.
chr5	104310471	104310494	chr5:104310471-104310494	0	AGGCATGTCTGATTTAATTTGTTC	1	2	4	AC1	-	.
chr5	104315859	104315889	chr5:104315859-104315889	0	GAATATGTTCAGTTTATAGATAAGCAATCTT	1	2	11	AA2	1.0	.
chr5	104315928	104315949	chr5:104315928-104315949	0	AAAAAAATCTATGAACTAGCTT	1	2	2	AA1	-	.
chr5	104316837	104316856	chr5:104316837-104316856	11	AGGCATGTCTGGACAGGCCC	4	1	0	B1	-	.
chr5	104320468	104320487	chr5:104320468-104320487	0	CATGTTGCCCAGGCTTGTCT	2	3	0	ACD1	-	.
chr5	104323030	104323052	chr5:104323030-104323052	0	GAACAAGTTGGAAAGACTTGACG	1	3	3	CCD1	1.0	.
chr5	104333453	104333474	chr5:104333453-104333474	0	GAGCAAGCTCCTGGGCATTTCA	1	2	2	AC3	-	.
chr5	104337306	104337332	chr5:104337306-104337332	0	AACCATGTTTTTATAGAAAACCTGTCT	1	2	7	BD2	1.0	.
chr5	104338070	104338090	chr5:104338070-104338090	0	AAAAATGTTTTGAACATATTT	1	2	1	AA2	1.0	.
chr5	104342121	104342146	chr5:104342121-104342146	0	AAACTAGTGTTTACCAAAGATTGTTT	1	2	6	AD2	2.0	.
chr5	104342540	104342564	chr5:104342540-104342564	0	AAACTTGCCTATTCAAAACTTGGAA	1	3	5	CDD3	1.0	.
chr5	104343178	104343201	chr5:104343178-104343201	0	AGGCTTTTCTATTTGAATTTGCTT	1	2	4	AA2	-	.
chr5	104345521	104345549	chr5:104345521-104345549	0	AAGCCTGCCTGTGGTTATTGGGCATGCCC	2	1	9	B1	2.0	dELS
chr5	104345790	104345817	chr5:104345790-104345817	0	CGACATGTTCCACTCTGAGAACTTTCAC	1	3	8	ACD2	-	dELS
chr5	104348639	104348664	chr5:104348639-104348664	0	AGGCAAGCCCGCAGGAAAACATGAAG	1	3	6	CDD3	2.0	.
chr5	104352556	104352578	chr5:104352556-104352578	0	GAGCTTCTGCAATGAGCTTGCTT	1	2	3	AD1	-	.
chr5	104357111	104357135	chr5:104357111-104357135	0	AAACATGCTTAGCATAGCAAAGTTT	2	2	5	AD1	-	.
chr5	104358497	104358529	chr5:104358497-104358529	0	GGGGTTGTTTGTTTTTTTCTTGTAAATTTGTTT	1	2	13	AA2	-	.
chr5	104360814	104360844	chr5:104360814-104360844	0	AGAATTGCTTTCCATTCAGGGAAACATGCTT	2	1	11	A1	-	.
chr5	104361044	104361065	chr5:104361044-104361065	0	AGATAAGCCTGGAAACTTTCCT	1	2	2	AA2	-	.
chr5	104363577	104363605	chr5:104363577-104363605	0	AAACTTGCCCTTCCTGTACCAGAAAGTTT	1	2	9	AC1	-	.
chr5	104363767	104363798	chr5:104363767-104363798	0	GAAGATATTTGGGATTCTTAGTAAACATGTTC	2	2	12	AA1	1.0	.
chr5	104365905	104365936	chr5:104365905-104365936	0	AAGCTAACTGAATCAATTGGATTGACTTGTTC	1	3	12	ACC2	-	.
chr5	104367319	104367346	chr5:104367319-104367346	0	TAGCTAGCTTGACTCTTCTAAAAAGTTT	1	3	8	ACC2	1.0	.
chr5	104367974	104367996	chr5:104367974-104367996	0	GAGTATGTTCTTCTAACAAGTCA	1	3	3	ACC1	-	.
chr5	104368000	104368028	chr5:104368000-104368028	0	AAGCTTGGCCAATCACAACAGCCAAGTTT	1	2	9	DD2	1.0	.
chr5	104368057	104368081	chr5:104368057-104368081	0	AGGCATGTTCAAATAAGGCAAACAT	1	2	5	AD4	1.0	.
chr5	104368674	104368696	chr5:104368674-104368696	0	AAGCTTATCTCAAAAGCTATTCC	1	2	3	AA2	-	.
chr5	104370277	104370309	chr5:104370277-104370309	0	GAGCTTTTCCTTTTCAGATTCTGAAACTAGCAT	1	2	13	AD2	2.0	.
chr5	104370748	104370770	chr5:104370748-104370770	0	AAGCTAGCTAGTCCAACATCCTC	1	3	3	ACC1	1.0	.
chr5	104375168	104375197	chr5:104375168-104375197	0	AAACTTGTCAGACAGTATCCAAAGAAGTTG	1	3	10	ACC2	-	.
chr5	104375665	104375697	chr5:104375665-104375697	0	AGACAATTCTCAGACAAATGAAGAAGCAAATTT	1	2	13	AA2	1.0	.
chr5	104380290	104380312	chr5:104380290-104380312	0	GTACTTTTCCATAAGACATGCCC	2	2	3	AD1	1.0	.
chr5	104381354	104381373	chr5:104381354-104381373	0	AGGCAAGCAGAAACAAGTCA	2	3	0	CCD2	-	.
chr5	104383357	104383384	chr5:104383357-104383384	0	AAGTTTGCCTCCAGGCCAAAGGAAGTCT	1	2	8	AA2	-	.
chr5	104389038	104389061	chr5:104389038-104389061	0	AGGCGTGTCTGGTGGGGTATGCCT	1	2	4	AB2	1.0	.
chr5	104392273	104392305	chr5:104392273-104392305	0	TGACTAGTTTATTTTGTCAAGATAGGCTTTTCT	1	2	13	AC2	-	.
chr5	104395956	104395985	chr5:104395956-104395985	0	TGAAGTGCTCTGAGCTAAAGGAGCATGTTT	1	3	10	ABC1	-	.
chr5	104398706	104398738	chr5:104398706-104398738	0	TGGCTAGCCATATGCAGAATACTGAACTAGACC	1	3	13	CCD1	-	.
chr5	104399125	104399151	chr5:104399125-104399151	0	AGACACGTTTCAAAAGAAGACATGTAT	1	2	7	BD2	2.0	.
chr5	104403879	104403910	chr5:104403879-104403910	0	GAGCATGCTTTGTATTATTTCAAACTTTGTTC	2	2	12	AD1	-	.
chr5	104408923	104408952	chr5:104408923-104408952	0	AGAGTTGTTTAAAAAGAAATAAGCATCTCT	1	2	10	AA2	-	.
chr5	104410066	104410094	chr5:104410066-104410094	0	AAGCAAGACTGCATGCAGTAGACTTGCTC	1	1	9	D2	1.0	dELS,CTCF-bound
chr5	104413638	104413659	chr5:104413638-104413659	0	GACCAATCTTTTGAACTAGCCC	1	2	2	AD1	1.0	.
chr5	104414193	104414216	chr5:104414193-104414216	0	AGACCAGTCTTACAAGAAATGCTC	1	2	4	AB2	2.0	.
chr5	104414956	104414984	chr5:104414956-104414984	0	GACCATATCCTTGGCCATAAGGCAAGTCT	2	2	9	AD1	-	.
chr5	104415096	104415115	chr5:104415096-104415115	0	AAACTTGCTCAAGAATGACT	3	2	0	AD1	1.0	.
chr5	104418629	104418651	chr5:104418629-104418651	0	GGACATATTTAATAAATTAGTTT	1	2	3	AA2	2.0	.
chr5	104419564	104419587	chr5:104419564-104419587	0	AAACTGACCCCCTTAGACAAGCTT	1	2	4	AB1	-	.
chr5	104422801	104422821	chr5:104422801-104422821	0	AAGCTATCTCAAAACATGTCT	1	1	1	A2	-	.
chr5	104423182	104423204	chr5:104423182-104423204	0	AAGCTTTCCTCAAAAAATTGTTC	1	2	3	AA2	-	.
chr5	104428520	104428548	chr5:104428520-104428548	0	CAGCAAGCTGGAGCTATAAGGAGTAGCTC	1	3	9	ACC2	-	.
chr5	104428600	104428619	chr5:104428600-104428619	0	GGGCTAATTTGAACAATTTC	1	2	0	AA2	1.0	.
chr5	104428880	104428903	chr5:104428880-104428903	0	GAGGTTGCCTGATGAAGCATGCCT	2	1	4	A1	-	.
chr5	104429261	104429291	chr5:104429261-104429291	0	AAACTAGGTCTCTTGACCTCCAGACTTGTTT	1	1	11	D2	2.0	.
chr5	104431409	104431441	chr5:104431409-104431441	0	AAGCATGCTGTTAAAGGGTGTAAAAACATGTAT	1	2	13	CD	1.0	.
chr5	104436840	104436859	chr5:104436840-104436859	0	AGACTAGGCTGGCCTAGCCT	2	2	0	DD2	1.0	.
chr5	104438038	104438069	chr5:104438038-104438069	0	AGAAAAGTCTTATGCAGAAAGAGGACATTTTT	1	2	12	AA2	-	.
chr5	104438240	104438260	chr5:104438240-104438260	0	AAAATTGTCTGAAGCTAGATT	1	2	1	AD3	-	.
chr5	104440431	104440454	chr5:104440431-104440454	0	AAAGATGTCAGCTATAACTTGTTT	1	3	4	ACC1	1.0	.
chr5	104442285	104442311	chr5:104442285-104442311	0	GAAGATGCTTTCCGATTGAAATTGCTT	1	2	7	AA2	-	.
chr5	104445436	104445457	chr5:104445436-104445457	0	AAACTTATTTTAAAACTTATTT	1	2	2	AA2	1.0	.
chr5	104445471	104445494	chr5:104445471-104445494	0	AAATTAGCTCAGTCAGGAAAGCCT	1	2	4	AA2	-	.
chr5	104447218	104447250	chr5:104447218-104447250	0	GGGGTTGTTTGTTTTTTTCTTGTAAATTTGTTT	1	2	13	AA2	-	.
chr5	104452521	104452543	chr5:104452521-104452543	0	GAGGAAGTTTCCAAAACTTTCTT	1	2	3	AA2	1.0	.
chr5	104453192	104453224	chr5:104453192-104453224	0	AAGCAAATTTTAGTGCAATATATAGACAACCTT	1	2	13	AA2	-	.
chr5	104453499	104453518	chr5:104453499-104453518	0	AAACAAGCCTGAAGAAGTTA	2	2	0	AC1	3.0	.
chr5	104455765	104455796	chr5:104455765-104455796	0	TGACATGTTAGCAAGCATGGAAAAACAAATTC	1	3	12	ACC1	-	.
chr5	104459259	104459286	chr5:104459259-104459286	0	GCTCTTGTTTGAAAAGGTAGACATGCCA	1	3	8	CDD2	-	.
chr5	104462916	104462948	chr5:104462916-104462948	0	GAAGTTGTTCTTTTTTGATGTAGGGACTACTTT	1	2	13	AA2	-	.
chr5	104464486	104464508	chr5:104464486-104464508	0	GGGCTAGGCTTACTGACTTGTTT	1	2	3	CD	-	.
chr5	104473766	104473788	chr5:104473766-104473788	0	AAGTTTGCTGCATGGACTAGCTC	1	2	3	AC1	1.0	.
chr5	104475193	104475225	chr5:104475193-104475225	0	CAACTTGGCTGTTTGTCACAAGAGGGCTAGCTT	1	2	13	CD	2.0	.
chr5	104475656	104475680	chr5:104475656-104475680	0	AGATTTGCTTGTTGCAGGGTTGCCC	1	2	5	AA2	-	.
chr5	104478704	104478735	chr5:104478704-104478735	0	GAGAAAGTTTGGAACTTCATAGAGACTTGTTG	1	2	12	AC2	-	.
chr5	104479110	104479132	chr5:104479110-104479132	0	GCAAATGTTTCCAGGGCATGTCA	1	3	3	ACD1	3.0	.
chr5	104479980	104480010	chr5:104479980-104480010	0	GGACTTGCCTTGTCACAGATGAGACTTTATC	1	2	11	AD4	-	.
chr5	104481463	104481491	chr5:104481463-104481491	0	GGGGTTGTTTTTTTCTTGTAAATTTGTTT	1	2	9	AA2	1.0	.
chr5	104482442	104482461	chr5:104482442-104482461	0	GAACTTGTTTAAACATAGTC	4	2	0	AD4	-	.
chr5	104482981	104483007	chr5:104482981-104483007	0	TGACATGTTTAATGAAAGAAAATGTCA	1	3	7	ACC2	-	.
chr5	104487023	104487048	chr5:104487023-104487048	0	AGGAATCTTCTCAAACAAACTAGCTC	2	2	6	AA1	-	.
chr5	104491781	104491805	chr5:104491781-104491805	0	GGACAAGGCAGATGAAAGCAAGTTT	1	2	5	CD	-	.
chr5	104493583	104493615	chr5:104493583-104493615	0	AAACTTGTTGTTGTTATATGCAGAGACAACTCC	1	2	13	AC2	-	.
chr5	104496560	104496591	chr5:104496560-104496591	0	GTACTTGTTCTTCTGATGCCATACACTTGCTT	1	2	12	DD2	-	.
chr5	104501100	104501132	chr5:104501100-104501132	0	AAACAATTTTAATGTATGTGACCAAAATTGTTT	1	2	13	AA2	1.0	.
chr5	104505823	104505846	chr5:104505823-104505846	0	CCAGTAGCTTTACAGGGCATGCTT	1	3	4	ACD1	1.0	.
chr5	104506383	104506406	chr5:104506383-104506406	0	AAACATGTCTTTTCAAAGTTCCTT	2	2	4	AA1	-	.
chr5	104514804	104514828	chr5:104514804-104514828	0	AAACTTGTTCACCATGTACTTGCTT	1	1	5	D2	-	.
chr5	104514930	104514958	chr5:104514930-104514958	0	AGATAAGTTTAATAATTCTAATCAAGTTT	1	2	9	AD2	1.0	.
chr5	104516791	104516814	chr5:104516791-104516814	0	AGGGTAGTTTATGAAAACTATTTC	1	2	4	AA2	-	.
chr5	104519042	104519065	chr5:104519042-104519065	0	AGGCTTGCTTAGGTAAACAAAGCA	1	3	4	ACD2	-	.
chr5	104523743	104523775	chr5:104523743-104523775	0	AAACAAATTTACAAGAAAAAAACAAACAACCCC	1	2	13	AA2	-	.
chr5	104525075	104525102	chr5:104525075-104525102	0	AGGTTAGTTTTCTTAATTAAACTAACTT	1	2	8	AA2	-	.
chr5	104525314	104525340	chr5:104525314-104525340	0	GAATTTGCTCACAATTTGGGCTGGCCT	1	2	7	AB3	2.0	.
chr5	104525801	104525825	chr5:104525801-104525825	0	AGCCTAACTTACATTAAACATGTTT	2	2	5	AD1	-	.
chr5	104527176	104527198	chr5:104527176-104527198	0	GAATATGATTTCAGAACAAGCTT	2	2	3	AD1	-	.
chr5	104530595	104530617	chr5:104530595-104530617	0	AAGCAAGTCTGAGAGCCAAGCCC	1	1	3	D2	-	.
chr5	104533647	104533678	chr5:104533647-104533678	0	AGGCAGGTTTGGGAGGTTTTAACAGCTTGTTT	1	2	12	BC2	-	dELS
chr5	104534339	104534358	chr5:104534339-104534358	0	TGACTATTCTGGACATGCCA	3	3	0	ACC2	-	.
chr5	104534974	104535000	chr5:104534974-104535000	0	AAACTAGTTCTTTTAAAACACAAGTCA	1	2	7	CD	1.0	.
chr5	104537856	104537876	chr5:104537856-104537876	0	AGAATAGTACTGAACTTGCTC	1	2	1	AD1	-	.
chr5	104539837	104539862	chr5:104539837-104539862	0	AAAGATGTCTTCCAACAAACTAGCTT	2	1	6	A1	-	.
chr5	104541110	104541140	chr5:104541110-104541140	0	GGACAATTTTCTCTGTGAACAGAAGATGTTT	1	2	11	AA2	1.0	.
chr5	104542279	104542305	chr5:104542279-104542305	0	AAACAAGTCCTAGTGCATAGTAAGCTC	1	2	7	AC1	-	.
chr5	104542646	104542670	chr5:104542646-104542670	0	ATGCATGTTTTATTTTAACTTGTCT	1	2	5	CD	1.0	dELS
chr5	104542940	104542969	chr5:104542940-104542969	0	AGGCAATTTCTAAATCCATAGGGTAAGTCT	1	2	10	AA2	-	.
chr5	104543680	104543702	chr5:104543680-104543702	0	GGACTTGTTTTATGAGCTCTTTA	1	3	3	ABC2	1.0	.
chr5	104553241	104553271	chr5:104553241-104553271	0	AAAGAAGTTACGCAGAAGTAAGGACATGTTG	1	3	11	ACC1	1.0	.
chr5	104554607	104554629	chr5:104554607-104554629	0	CAGCAACCTTGAAAAACAAGTTG	1	3	3	ACC2	-	.
chr5	104557231	104557253	chr5:104557231-104557253	0	TGACATGCTTTGGAGACATTTTC	1	2	3	AC2	-	.
chr5	104557483	104557510	chr5:104557483-104557510	0	AAGCATGCTTTGCTGCTTAGAAATTTCT	2	2	8	AA1	-	.
chr5	104560667	104560689	chr5:104560667-104560689	0	GAGCTATCTCTTCAGGGTAGTCT	1	2	3	AA2	-	.
chr5	104562938	104562963	chr5:104562938-104562963	0	AAGCGTGCTCACCACAAGGCATGCTC	2	1	6	B1	2.0	.
chr5	104563525	104563546	chr5:104563525-104563546	0	TGCCTTGCCCAAGGGCATGCCC	2	2	2	CD	1.0	.
chr5	104563845	104563864	chr5:104563845-104563864	0	AAACAGGTTTAAAAAAGTCT	1	2	0	AB2	-	.
chr5	104564447	104564475	chr5:104564447-104564475	0	AAACATTTCTCTAAAAATGAAACCTGCTT	1	2	9	AB2	-	.
chr5	104569571	104569590	chr5:104569571-104569590	0	GAACATGCTTAAGCACATTT	4	2	0	AB4	2.0	.
chr5	104570174	104570193	chr5:104570174-104570193	0	AGACACTCTTGAGCTAGCTC	3	2	0	AB1	2.0	.
chr5	104572082	104572101	chr5:104572082-104572101	0	TAACAAGTTGAGGATTGTTT	2	3	0	ACC2	-	.
chr5	104572693	104572724	chr5:104572693-104572724	0	CAACAAACTTTGATAAATAGGTCAACAAGCTT	1	3	12	ACC2	-	.
chr5	104576358	104576386	chr5:104576358-104576386	0	AAACATGTTTTGATAATACATACAAATTT	2	2	9	AD1	1.0	.
chr5	104576830	104576849	chr5:104576830-104576849	0	AAACTTGTCCAAGCAGCTTA	1	3	0	ABC2	-	.
chr5	104582028	104582059	chr5:104582028-104582059	0	TGACTTGCCTATGTTAGTTTGCAAACATTTAT	1	3	12	ACD2	-	.
chr5	104582905	104582927	chr5:104582905-104582927	0	AGACATGTTTTGCAAACATTTTC	2	1	3	A1	1.0	.
chr5	104586794	104586825	chr5:104586794-104586825	0	GAGCATGCTTTATTCACACTGTAACTATGTCT	2	2	12	AD1	1.0	.
chr5	104589542	104589569	chr5:104589542-104589569	0	GGGCGTGTTCAAGATAATGAGCTAATTT	1	2	8	AB3	4.0	.
chr5	104592620	104592652	chr5:104592620-104592652	0	GGGAAAGTCCCAGACCTCTTCGGGAGTTTGTCT	1	2	13	AA2	-	.
chr5	104594358	104594385	chr5:104594358-104594385	0	AAACTGGCCCCTTTGCTTAAAAATGTTT	1	2	8	AB2	2.0	.
chr5	104595612	104595641	chr5:104595612-104595641	0	AGGCTTTTCCCACAACCAACAAACAAGCTT	1	1	10	A2	-	.
chr5	104597531	104597555	chr5:104597531-104597555	0	GGACTAGCTCCTCCTAGTCAACCTC	1	2	5	AD1	1.0	.
chr5	104600098	104600121	chr5:104600098-104600121	0	GAGCTTGTTTTCAGGGGTATGCAC	2	2	4	AD1	-	.
chr5	104603291	104603323	chr5:104603291-104603323	0	AAACAAATTCATACATGTACAGTGAACTAATTT	1	2	13	AA2	-	.
chr5	104609525	104609549	chr5:104609525-104609549	0	TAACTAGCCTAAGATCAGGATGCTT	1	3	5	ACC2	-	.
chr5	104610789	104610811	chr5:104610789-104610811	0	AAGCTTGTTTTAAAAAAATGTAT	2	2	3	AD1	-	.
chr5	104611454	104611478	chr5:104611454-104611478	0	ATAGTTGTTCCTACCGGGCTTGTTT	1	2	5	AD4	1.0	dELS
chr5	104615298	104615329	chr5:104615298-104615329	0	AGACAAGTTGGACAAGGGAAATGAGTAAGTTC	1	2	12	AC2	1.0	.
chr5	104617655	104617676	chr5:104617655-104617676	0	AAAATTGTTTTAAAAAATGTTC	1	2	2	AA2	1.0	.
chr5	104618929	104618949	chr5:104618929-104618949	0	GAACATGCACCAAACATCTTT	1	2	1	AD2	2.0	.
chr5	104619741	104619772	chr5:104619741-104619772	0	AAGCAACCTTATTCTCATCATCAAAAATGTTC	1	2	12	AA2	1.0	.
chr5	104621882	104621902	chr5:104621882-104621902	0	AAACATTTTCAAAGTATGCTC	1	2	1	AA2	-	.
chr5	104626606	104626630	chr5:104626606-104626630	0	AAACTTGTCACAGGAAAACTAATCA	1	3	5	ACC1	-	.
chr5	104626917	104626947	chr5:104626917-104626947	0	CAGCTAGCTAAAAATGATGTAAGACATACTC	1	3	11	ACC1	2.0	.
chr5	104627269	104627295	chr5:104627269-104627295	0	GAACTTGTTCACTCCAAAAGGATGACT	2	2	7	AD1	1.0	.
chr5	104629287	104629318	chr5:104629287-104629318	0	GAGCTTCTTCCTTTTATCTCACAGGAAAGCTC	1	2	12	AA2	1.0	.
chr5	104634197	104634220	chr5:104634197-104634220	0	AGCCAAGCCTGATGGTGCATGCCT	1	2	4	DD2	-	.
chr5	104635284	104635306	chr5:104635284-104635306	0	ATGCTAGTCTTACAGAAAAGCTT	1	2	3	AD2	-	.
chr5	104639624	104639655	chr5:104639624-104639655	0	AATCATGTTTCTGCTCCATCTGGAGCTTGCAT	1	2	12	DD3	1.0	.
chr5	104640800	104640830	chr5:104640800-104640830	0	AAACATGCCCTTAGCTAAGCAGAGCAATTCT	2	1	11	A1	-	.
chr5	104643398	104643428	chr5:104643398-104643428	0	AAACAAGTCTCTTTTTTGTGCGTACTGGCTT	1	2	11	BD1	2.0	dELS
chr5	104643623	104643648	chr5:104643623-104643648	0	AAGTTTGCTTAAAGGAAAACTTGTTT	1	1	6	A1	-	dELS
chr5	104643775	104643796	chr5:104643775-104643796	0	AAACTAGCTCAAAGATTTGCTT	1	1	2	A2	-	.
chr5	104644674	104644700	chr5:104644674-104644700	0	GAGTTTGTTTTAAGAAAGAGCTAGGTC	1	2	7	AD3	-	.
chr5	104646693	104646720	chr5:104646693-104646720	0	AGACAAGTTAATTAAAAGAGGAATGTTG	1	3	8	ACC2	1.0	.
chr5	104650333	104650355	chr5:104650333-104650355	0	AAACTTGCTGATGTAACTACCCC	1	3	3	ACC1	-	.
chr5	104652887	104652909	chr5:104652887-104652909	0	GGGCAAGTCTGCCAGCCCAGTCC	1	2	3	BD1	2.0	.
chr5	104653207	104653239	chr5:104653207-104653239	0	GAGCAAGCCACTGGGAGGCCTAAGAACTGGCCT	1	2	13	BC2	3.0	.
chr5	104655406	104655426	chr5:104655406-104655426	0	AAACATGTCTCAAAAAAATTT	2	2	1	AA1	-	.
chr5	104657072	104657092	chr5:104657072-104657092	0	GAAAAAGCTTAAAGCATTCTC	1	2	1	AA2	1.0	.
chr5	104659669	104659689	chr5:104659669-104659689	0	AGACAAGATCAAGGCTTACCC	1	2	1	AD2	-	.
chr5	104660105	104660133	chr5:104660105-104660133	0	TAATTTGCTCATTGTAACAAAGCTAGTTT	1	2	9	AC3	1.0	.
chr5	104660835	104660862	chr5:104660835-104660862	0	AGGAATGCCTTAATTCTTAGACTAGTCC	2	1	8	A1	-	.
chr5	104666374	104666397	chr5:104666374-104666397	0	GAACATTTCCATCAAAGCTTCTTT	1	2	4	AA2	2.0	.
chr5	104667259	104667278	chr5:104667259-104667278	0	AAGCATTTTTAAGCAATTCT	1	2	0	AA2	-	.
chr5	104667505	104667526	chr5:104667505-104667526	0	TAACTTCCTCCAAGGCTTGTTT	1	2	2	AC1	2.0	.
chr5	104667629	104667653	chr5:104667629-104667653	0	AAACTTGGCTATTTCAGTCATGTCC	1	2	5	DD2	2.0	.
chr5	104668254	104668283	chr5:104668254-104668283	0	AAGGTAGCCTCTCACTTTCTCAGCTTGCCT	1	2	10	AC2	-	.
chr5	104669055	104669076	chr5:104669055-104669076	0	GAGCTAGCCTTTGGCCAAGTGC	1	2	2	DD1	-	.
chr5	104670866	104670889	chr5:104670866-104670889	0	AATTATGTTTCTAGAAGCTAGTCT	1	2	4	AD4	-	.
chr5	104672896	104672916	chr5:104672896-104672916	0	AAGCTACTTTCAGGCAATTTC	1	2	1	AA2	1.0	.
chr5	104673929	104673956	chr5:104673929-104673956	0	TTGCCTGTCCATATATTAAAACTTGTTT	1	3	8	BCD1	-	.
chr5	104675094	104675116	chr5:104675094-104675116	0	AAGCAAGTCACTATGCCATGTTT	1	3	3	CCD2	2.0	.
chr5	104675196	104675223	chr5:104675196-104675223	0	AAACTTGTCCTTAATGATAGACAAATCT	1	1	8	A1	1.0	.
chr5	104676834	104676859	chr5:104676834-104676859	0	CAGCAAGCCCTGCCAGAGGAAAGTCT	1	2	6	AC2	3.0	.
chr5	104676866	104676885	chr5:104676866-104676885	0	AGACATGCCCAAAACTGCCC	3	2	0	AB1	1.0	.
chr5	104676983	104677013	chr5:104676983-104677013	0	GTACTTATCCAGCTGACCCTAGAGCAAGCTC	1	2	11	AD1	2.0	.
chr5	104678805	104678830	chr5:104678805-104678830	0	AGACTTGTCCAACAGGAAACTATCAC	1	2	6	AD4	1.0	.
chr5	104679697	104679728	chr5:104679697-104679728	0	GGGAAAGTTTGTAATTCCCTAGAGACTTGTTC	1	1	12	A1	-	.
chr5	104680080	104680099	chr5:104680080-104680099	0	AGACTAGCCTGGACAACATG	2	3	0	ACD2	1.0	.
chr5	104681302	104681332	chr5:104681302-104681332	0	GTACAGGCTTATAGGCAGAAGGGACTTGCCT	1	2	11	BD1	-	.
chr5	104683654	104683682	chr5:104683654-104683682	0	AAACAAGACCACATAGCCAAAGCAAGACT	1	2	9	DD2	1.0	.
chr5	104683912	104683935	chr5:104683912-104683935	0	GGAAATGCTTCTAGAAACTGGCTT	2	2	4	AB3	-	.
chr5	104686193	104686220	chr5:104686193-104686220	0	AAGCATGCCAGTTTGGCGCAAGAAGTTT	1	3	8	ACC2	-	.
chr5	104691860	104691880	chr5:104691860-104691880	0	GAAATAGTCTAAGACTTACCT	1	2	1	AA2	-	.
chr5	104697265	104697296	chr5:104697265-104697296	0	TAGCTAGTTGATTATTTTTAAGAAAATTGTTT	1	3	12	ACC2	1.0	.
chr5	104697412	104697439	chr5:104697412-104697439	0	AGAATAGTTTCATATGTGAAAAATGTTC	1	2	8	AA2	-	.
chr5	104705382	104705406	chr5:104705382-104705406	0	GGGCTTATCCTTTAAAAGCTTATTC	1	2	5	AA2	1.0	.
chr5	104708460	104708487	chr5:104708460-104708487	0	AAGAATGTCTAGACAGGAAGACTTTCTT	1	2	8	AA2	1.0	.
chr5	104710406	104710438	chr5:104710406-104710438	0	AAACAAGTTTTCTTTGAGAGGGACACCTAGTCA	1	3	13	CCD2	1.0	.
chr5	104711359	104711384	chr5:104711359-104711384	0	AAGCAAGTCAATGAAAAGGCTTATTT	1	2	6	AC2	1.0	.
chr5	104715237	104715265	chr5:104715237-104715265	0	GAGCTAGTTACACTCCTGCTAACATGTAT	1	3	9	CCD1	-	.
chr5	104716573	104716597	chr5:104716573-104716597	0	TAGCTAGGCTGCCTATGGCATGCCC	1	3	5	CCD2	-	.
chr5	104719558	104719581	chr5:104719558-104719581	0	CAACAAGATTCATAAAGCAAGTCC	1	2	4	CD	2.0	.
chr5	104722367	104722399	chr5:104722367-104722399	0	AAACAAATTTACAAGAAAAAAACAAACAACCCC	1	2	13	AA2	-	.
chr5	104729930	104729955	chr5:104729930-104729955	0	AGAATAGTTTAATATGAGAAAAGCTC	1	2	6	AA2	1.0	.
chr5	104729977	104730005	chr5:104729977-104730005	0	GAAATTGCTTGATCTAGTTAAACATGATT	1	2	9	AD3	1.0	.
chr5	104731941	104731960	chr5:104731941-104731960	0	TGAATAGTCTGAGCTTGTTC	3	2	0	AC3	-	.
chr5	104733509	104733533	chr5:104733509-104733533	0	TGACAAGTCTAATTAAAACAATTTC	1	2	5	AC2	1.0	.
chr5	104733620	104733639	chr5:104733620-104733639	0	AGAGAAGTGCAAGCTAGTCC	2	2	0	AD1	1.0	.
chr5	104734134	104734154	chr5:104734134-104734154	0	ACACATTCCCAGAGCAAGTTC	2	2	1	AD1	-	dELS,CTCF-bound
chr5	104735146	104735165	chr5:104735146-104735165	0	AGGCAAGTTCCACCATGCCC	4	2	0	CD	-	.
chr5	104735931	104735950	chr5:104735931-104735950	0	CAACAAGTTCAAGCTGTCCT	1	3	0	ABC2	1.0	.
chr5	104735962	104735982	chr5:104735962-104735982	0	AAGCAAGCCACTGACTTCTCT	1	3	1	ACC1	-	.
chr5	104736440	104736461	chr5:104736440-104736461	0	GGCCTTGCTTTCGAACTATCTC	1	2	2	AD3	2.0	.
chr5	104736879	104736903	chr5:104736879-104736903	0	AGACTTGCTGTTCACAGAGTTGCCA	1	3	5	ACC2	-	.
chr5	104738165	104738185	chr5:104738165-104738185	0	GGGCATGTTTCTAACATGTGT	2	2	1	CD	-	.
chr5	104738648	104738679	chr5:104738648-104738679	0	TGACTTGTTCTGCACCATCACAGGACTTAATT	1	3	12	ACD2	-	.
chr5	104739130	104739162	chr5:104739130-104739162	0	AATAATGTTTTACTTTCAAAACTAAGCTAGCTT	1	2	13	AD4	2.0	.
chr5	104741635	104741655	chr5:104741635-104741655	0	GAGCAAGCATAGGGCTTTCTT	1	2	1	AD2	-	.
chr5	104742363	104742387	chr5:104742363-104742387	0	GAGCAAGTCTTTCTTAGAGATGTGC	2	2	5	AD1	-	.
chr5	104743176	104743208	chr5:104743176-104743208	0	GAAATAGTTCACTTTTGTGCAGTAAACTAGTTC	1	1	13	A1	2.0	.
chr5	104748876	104748905	chr5:104748876-104748905	0	GGACATGCCCATCTTCACAAAAACAACTTT	2	1	10	A1	1.0	.
chr5	104749060	104749088	chr5:104749060-104749088	0	GGACATGCCATCTGCACAAAAACAACTTT	1	2	9	AC2	-	.
chr5	104751514	104751533	chr5:104751514-104751533	0	AGAAATGCCTGGACATGTAT	3	2	0	AD3	-	.
chr5	104759349	104759371	chr5:104759349-104759371	0	AAGTTAACCTGAAAAACTAGTTC	1	2	3	AA1	2.0	.
chr5	104760947	104760968	chr5:104760947-104760968	0	CAATTAGCTTGAAGACATGTCA	2	3	2	ACC1	-	.
chr5	104763107	104763131	chr5:104763107-104763131	0	GAAAATGATTGGGTCAGGCTTGTCT	2	2	5	AD1	1.0	.
chr5	104764743	104764769	chr5:104764743-104764769	0	AAGCTTGCTGGAAACCTAAAAATGCTA	1	3	7	ACC2	2.0	.
chr5	104767086	104767108	chr5:104767086-104767108	0	AGAGAAGCTTGGGGAACTTGTGC	1	2	3	AD3	-	.
chr5	104768562	104768587	chr5:104768562-104768587	0	TAACTTGTCCCAGTTAAAACAAGTGT	1	2	6	CD	-	.
chr5	104770008	104770038	chr5:104770008-104770038	0	AGGCTACTTCATGCTGTAGTTGAGCTTGTAT	1	2	11	AD2	3.0	.
chr5	104771817	104771845	chr5:104771817-104771845	0	TAACTTGTCACAAAAATTCAAACTTATTT	1	3	9	ACC1	-	.
chr5	104773301	104773326	chr5:104773301-104773326	0	GGACATGTTTTGGTAGAAATTTACCT	2	2	6	AA1	-	.
chr5	104774989	104775013	chr5:104774989-104775013	0	AAGCTATCTCTCTGAAGTCAAGCTT	1	2	5	AD2	1.0	.
chr5	104778249	104778276	chr5:104778249-104778276	0	AAACAGGCTTTTACTCTGGAGCTAGACT	1	2	8	BD2	-	.
chr5	104780486	104780510	chr5:104780486-104780510	0	AAACATTTTTGTTACAAATATGTTT	1	2	5	AA2	-	.
chr5	104781768	104781797	chr5:104781768-104781797	0	AAGCTAGTCTTCCCACCAAAAAAAATGTTA	1	2	10	AC1	1.0	.
chr5	104785240	104785272	chr5:104785240-104785272	0	AAGCTTTTTTTCTTCCCAGTCTCAGGTATGTCT	1	2	13	AA2	1.0	.
chr5	104790627	104790647	chr5:104790627-104790647	0	AAGATTGTTTAGAACATTTTT	1	2	1	AA2	1.0	.
chr5	104791689	104791709	chr5:104791689-104791709	0	AGACATTTTTTAAGCTTGGTT	1	2	1	AD2	-	.
chr5	104793924	104793952	chr5:104793924-104793952	0	AGCCTTGCTCCAAACTGTAAAACTATCTC	1	2	9	AD3	-	.
chr5	104794325	104794352	chr5:104794325-104794352	0	AAGAAAGTTCAAATCAGAAAGAAAGTTC	1	2	8	AA2	2.0	.
chr5	104794973	104794996	chr5:104794973-104794996	0	TGGCTTGTCCTGCCACACTTGTCC	1	2	4	CD	1.0	.
chr5	104800348	104800378	chr5:104800348-104800378	0	AAGCATATCTGGTTTAGAAGTAAAGATGTTT	1	2	11	AA2	1.0	.
chr5	104801782	104801804	chr5:104801782-104801804	0	GAACAAGCCAGAAGAGATTGCCG	1	3	3	ACC2	2.0	.
chr5	104802205	104802225	chr5:104802205-104802225	0	AAACATGTTCCAAACATTTGT	1	2	1	AD4	-	.
chr5	104804206	104804232	chr5:104804206-104804232	0	AGACTACTCTAATCATAAGACTACTCT	1	2	7	AA2	1.0	.
chr5	104807624	104807649	chr5:104807624-104807649	0	AAATAAGTTTCTTATAAGATTTGTCT	1	2	6	AA2	-	.
chr5	104810410	104810432	chr5:104810410-104810432	0	CGACATGCCCTGGAGACATTTTT	1	2	3	AC2	1.0	.
chr5	104813926	104813953	chr5:104813926-104813953	0	TGTCTTGCCTATTTAACCAAACAAGCCT	1	2	8	CD	-	.
chr5	104815680	104815701	chr5:104815680-104815701	0	GTACTAGCTACAAGGCATGCTT	2	2	2	CD	-	.
chr5	104815788	104815820	chr5:104815788-104815820	0	GAACTTGATTGATGTAACCTTCAAAACATGTCT	1	1	13	D2	1.0	.
chr5	104817687	104817708	chr5:104817687-104817708	0	AAAATAGATTGTAGGCAAGTCT	1	2	2	AD1	-	.
chr5	104819752	104819781	chr5:104819752-104819781	0	AATCATGTTTATTCCATCCAGAACTAATCC	1	2	10	AD3	-	.
chr5	104819943	104819969	chr5:104819943-104819969	0	CATTTTGTTTATCCAAGAGACTTGCTT	1	3	7	ACD1	2.0	.
chr5	104823536	104823566	chr5:104823536-104823566	0	GAACAAGCTCTTCTTTATTTTAAGGAAGCTT	1	1	11	A2	-	.
chr5	104823723	104823755	chr5:104823723-104823755	0	GAGCAGGTGTTATTTGGTTAGATGAGCAAGTTC	1	2	13	BD1	3.0	.
chr5	104825749	104825770	chr5:104825749-104825770	0	TAGCTTGCCTTTCAACTTTTTT	1	3	2	ACC1	1.0	.
chr5	104826350	104826378	chr5:104826350-104826378	0	TAACTAACTCTAATAATTACAACTTGTCT	1	3	9	ACC2	-	.
chr5	104826928	104826949	chr5:104826928-104826949	0	TATTTTGTTTATGAACTTGCTT	1	3	2	ACD1	-	.
chr5	104828963	104828987	chr5:104828963-104828987	0	GGACTTGATCGTGGTGAATAAGCTT	1	2	5	AD2	2.0	.
chr5	104831177	104831209	chr5:104831177-104831209	0	AAACAAATTTACAAGAAAAAAACAAACAACCCC	1	2	13	AA2	-	.
chr5	104832586	104832616	chr5:104832586-104832616	0	AAACATTTTTGTAACTTTTTCAAGCAATTCT	1	2	11	AA2	-	.
chr5	104833651	104833670	chr5:104833651-104833670	0	GGGCAAGTTGGGACAAACTG	3	3	0	ACC1	-	.
chr5	104833897	104833916	chr5:104833897-104833916	0	GGAACTGCTTGAACATGCTC	4	2	0	AB4	1.0	.
chr5	104837395	104837420	chr5:104837395-104837420	0	GGACTTGTCTTTGAAAAGACTTGCCT	2	0	6	0	1.0	.
chr5	104838360	104838389	chr5:104838360-104838389	0	GAAGATGTCCCATATGACCTGAATAAGTTT	1	2	10	AA2	-	.
chr5	104839886	104839908	chr5:104839886-104839908	0	GAACTGTTCTTACAAACTAGCTT	1	2	3	AB1	1.0	dELS
chr5	104839975	104839994	chr5:104839975-104839994	0	GAGCTTCACTGAACAAGTTT	2	2	0	AD1	1.0	dELS
chr5	104840321	104840349	chr5:104840321-104840349	0	GAACTTGGTCTTTCTGATGAAGAAAGCTT	1	2	9	AD2	-	.
chr5	104841638	104841668	chr5:104841638-104841668	0	AAGCATGATTGCAGTTTTTATGTACATGTTT	1	2	11	DD2	1.0	.
chr5	104843649	104843677	chr5:104843649-104843677	0	AGGCATGTGCCACCACGCCAGGCTTTTTT	1	2	9	AD2	1.0	.
chr5	104845110	104845130	chr5:104845110-104845130	0	AATAAAGTCCTGGACATGCTA	1	3	1	ACD1	-	.
chr5	104845160	104845187	chr5:104845160-104845187	0	GGAATAGTCCTTCCTATAAGATTTGTTC	1	2	8	AA2	-	.
chr5	104845203	104845225	chr5:104845203-104845225	0	GGACATGCCAGAGAGTCTTGTTG	1	3	3	CCD2	-	.
chr5	104848348	104848376	chr5:104848348-104848376	0	CAGCTTGCTCACATTTGACAAACAGGGCC	1	3	9	BCD2	-	.
chr5	104855062	104855094	chr5:104855062-104855094	0	GGAGTTGTTTGTTTTTCTTTTGTAAATTTGTTT	1	2	13	AA2	-	.
chr5	104856655	104856674	chr5:104856655-104856674	0	AAACATGCCAAAACTATTCA	4	3	0	ACC1	-	.
chr5	104858068	104858096	chr5:104858068-104858096	0	AGACATTTTCTTAGATGACAGAAATGTTT	1	2	9	AA2	-	.
chr5	104859429	104859450	chr5:104859429-104859450	0	TGACATGCCCCCCAAATTGTTC	1	3	2	ACC2	2.0	.
chr5	104860615	104860641	chr5:104860615-104860641	0	AGGAAAGTCTTTAGGTTAAAATAGTCT	1	2	7	AA2	1.0	.
chr5	104861797	104861816	chr5:104861797-104861816	0	AAACATGTTCAGGATAATTT	2	2	0	AA1	1.0	.
chr5	104863090	104863119	chr5:104863090-104863119	0	TAACATTTCATCAGCCTTACAGACTTGTTC	1	3	10	ACC2	2.0	.
chr5	104866786	104866805	chr5:104866786-104866805	0	AAACATGTTTGTGCATGTAT	3	2	0	DD1	1.0	.
chr5	104869036	104869059	chr5:104869036-104869059	0	AACCAAGTTCTTGAAGACTTGTTC	1	1	4	D1	1.0	.
chr5	104871289	104871318	chr5:104871289-104871318	0	AAACATGTTTGTGTATGTATACACTTGTTC	1	1	10	D2	1.0	.
chr5	104873230	104873249	chr5:104873230-104873249	0	AAACAGCCTCAGGCAAGTCC	3	2	0	AB1	-	.
chr5	104878968	104878998	chr5:104878968-104878998	0	GAATTAATTTAGTATAAATATAAACTAGCTT	1	2	11	AA1	-	.
chr5	104882650	104882682	chr5:104882650-104882682	0	AAACAAATTTACAAGAAAAAAACAAACAACTCC	1	2	13	AA2	1.0	.
chr5	104885406	104885427	chr5:104885406-104885427	0	GAGACTGTCCTGGAACATGTCA	2	3	2	ABC1	-	.
chr5	104889036	104889067	chr5:104889036-104889067	0	AAACATGACTACTGGCTGAAGAAAAAATGTTC	1	2	12	AD2	-	.
chr5	104890613	104890641	chr5:104890613-104890641	0	AAACTACTCTTAAAGAATGTAACTAGCTT	1	2	9	AC2	-	.
chr5	104891295	104891314	chr5:104891295-104891314	0	GGGCTTGTTTAAAGTAATTT	1	2	0	AA1	-	.
chr5	104900966	104900988	chr5:104900966-104900988	0	AGACTAATCTAGAAGACTATCTC	1	2	3	AA2	-	.
chr5	104903513	104903534	chr5:104903513-104903534	0	TGAGTAGCTCTGCAACTTGCCT	1	3	2	ACC1	1.0	.
chr5	104904585	104904616	chr5:104904585-104904616	0	AGGAATGTCCCATGCCACTATGGAGCTTCTCT	1	2	12	AA2	2.0	dELS
chr5	104906555	104906580	chr5:104906555-104906580	0	CATTTAGCCTGAAGTTAAGCAAGTCT	1	3	6	ACD1	-	.
chr5	104906751	104906779	chr5:104906751-104906779	0	TAGCATGATTAAACAAATAAGACTAGTCA	1	3	9	CCD2	1.0	.
chr5	104906809	104906838	chr5:104906809-104906838	0	AAGCTTGCTTTGGGCTGAATAGTCATTTCC	2	2	10	AD1	-	.
chr5	104907246	104907277	chr5:104907246-104907277	0	AAACATGTTTTGAGATGGTAGAAAGGTTGCAC	2	2	12	AD1	-	.
chr5	104910806	104910829	chr5:104910806-104910829	0	GAAGAAGTTTACCGGGGCTTGCTC	1	1	4	A1	-	.
chr5	104917141	104917168	chr5:104917141-104917168	0	AAACATGCTTTTACCTGTGAGCAAAATA	1	3	8	ACD2	-	.
chr5	104919108	104919136	chr5:104919108-104919136	0	AGACAACTTGAACCCGGACAAACTTGTCA	1	3	9	ACC2	-	.
chr5	104921178	104921206	chr5:104921178-104921206	0	GAGCATGTTCTTTGGCCTGTAACATGCAA	1	3	9	CCD1	2.0	CTCF-only,CTCF-bound
chr5	104922124	104922147	chr5:104922124-104922147	0	GGGCAAGTCTCACATGGCTTGGTG	1	3	4	CCD1	1.0	.
chr5	104923467	104923492	chr5:104923467-104923492	0	AGGATAGTTTAGTTTTAGGATAGTTT	1	2	6	AA2	-	.
chr5	104924895	104924924	chr5:104924895-104924924	0	TGGCTAACTGTTGGCACAAGAGGCTAGCTT	1	3	10	ACC2	-	.
chr5	104925309	104925329	chr5:104925309-104925329	0	AGACTTGCTTACGGCATGGTT	2	2	1	CD	3.0	.
chr5	104927383	104927406	chr5:104927383-104927406	0	AAGCATGTTTTCTGTAAAATGCTA	1	3	4	ACC2	-	.
chr5	104932787	104932817	chr5:104932787-104932817	0	AGGCATGCACCTCCACCTCTGAAACTAGTAT	1	2	11	DD2	1.0	.
chr5	104934363	104934391	chr5:104934363-104934391	0	GAACATTTTTAGAGTAGAGAAACTATTCT	1	2	9	AA2	1.0	.
chr5	104941957	104941982	chr5:104941957-104941982	0	AAGCTAGCTCACTTATGAATATATTT	2	2	6	AA1	1.0	.
chr5	104942921	104942942	chr5:104942921-104942942	0	AGCAAAGTCCCTGAACAAGTTG	1	3	2	ACD1	1.0	dELS
chr5	104948787	104948808	chr5:104948787-104948808	0	AAGCATGCTCCTAAATTAGTTG	1	2	2	AC1	-	.
chr5	104949866	104949886	chr5:104949866-104949886	0	GAGCTCTTCCAAGGCATGCCT	2	2	1	AB1	2.0	.
chr5	104950981	104951009	chr5:104950981-104951009	0	GAGCATGCTCCTTTAGCTCAGCCAAGTTT	1	1	9	D2	-	.
chr5	104954209	104954228	chr5:104954209-104954228	0	AGACAAGTTTCAGCATGTTG	5	2	0	CC	1.0	.
chr5	104960249	104960271	chr5:104960249-104960271	0	TAGGTTGCTATAAAAGCAAGTTC	1	3	3	ACC1	-	.
chr5	104961677	104961704	chr5:104961677-104961704	0	AAGCTTGACCCTTTTTGAAAACTAATTT	1	2	8	AD2	1.0	.
chr5	104961747	104961777	chr5:104961747-104961777	0	AGTAAAGTTTTGAAGGAAATGAGGCTTGTTT	1	2	11	AD4	-	.
chr5	104964353	104964375	chr5:104964353-104964375	0	CGGCATATTTTTAAGGCTTGCTT	1	2	3	AC1	1.0	.
chr5	104971004	104971034	chr5:104971004-104971034	0	AAGATTGTTCCACCTTAAAACAAAGATGTCT	1	2	11	AA2	1.0	.
chr5	104975579	104975599	chr5:104975579-104975599	0	AAATTTGTTTTAAACTATTTT	1	2	1	AA2	-	.
chr5	104977053	104977075	chr5:104977053-104977075	0	TGGCATGTTTTAGAAGCATTCCT	1	2	3	AC2	-	.
chr5	104978231	104978263	chr5:104978231-104978263	0	AAAGTAGCTTCAAAGCTGATTCTGATCTTGCCC	1	2	13	AD2	-	.
chr5	104979874	104979894	chr5:104979874-104979894	0	TAACTAGCCCAAAGCAAGTCT	2	1	1	C1	1.0	.
chr5	104981070	104981102	chr5:104981070-104981102	0	AGACTTTCCCCCAACATTTTATTGCACTAGTTT	1	2	13	AD2	-	.
chr5	104984833	104984856	chr5:104984833-104984856	0	TAGCATGTCTTGTAGGACAGGTCT	1	2	4	BC2	-	.
chr5	104986573	104986604	chr5:104986573-104986604	0	AGGCCTGTCTTTCCCTTCAGGGCAGCAAGTTC	1	2	12	BC2	1.0	.
chr5	104990677	104990704	chr5:104990677-104990704	0	GGACAAGTTGAAGGAGCAATACATGTCA	1	3	8	CCD2	-	.
chr5	104992276	104992296	chr5:104992276-104992296	0	GTATATGTTTAAAACAAGTTT	1	2	1	AD4	-	.
chr5	104992996	104993016	chr5:104992996-104993016	0	AAGCAACCCCTAGATTAGTTT	1	2	1	AA2	-	.
chr5	104994239	104994263	chr5:104994239-104994263	0	GAGCATGCCTGCCAAAATCAAGACT	1	2	5	DD1	1.0	.
chr5	104996209	104996241	chr5:104996209-104996241	0	AAACAACCTTTAATAGTTACTCTTGGCTTGCCA	1	3	13	ACC2	1.0	.
chr5	104996741	104996766	chr5:104996741-104996766	0	TGACAAGTCTTTTAACGAACAAGCAG	1	3	6	CCD1	-	.
chr5	104996966	104996986	chr5:104996966-104996986	0	GAGCTTGCTCCAAGTATGTTT	1	1	1	A2	-	.
chr5	104997939	104997971	chr5:104997939-104997971	0	CAGCATTCTTAATATTAGATTCAGGGCATGTTT	1	2	13	AC1	2.0	.
chr5	104999910	104999942	chr5:104999910-104999942	0	AAACTTGCTTCAGTTCAGAAAGAAGGTAAGCTT	1	1	13	A2	-	.
chr5	105001404	105001436	chr5:105001404-105001436	0	GGGGTTGTTTGTTTTTTTCTTGGAAATTTGTTT	1	2	13	AA2	-	.
chr5	105005057	105005088	chr5:105005057-105005088	0	AAACAAGTCCTTCGAGACCTACAAAGAAACTT	1	2	12	AA1	2.0	.
chr5	105007356	105007379	chr5:105007356-105007379	0	AACCTTGTCTGTAAAGACTTTTCT	1	2	4	AD3	2.0	.
chr5	105007927	105007952	chr5:105007927-105007952	0	AAACTTTTTAGTTTAAAAGCTTGTCT	1	2	6	AC1	-	.
chr5	105008281	105008300	chr5:105008281-105008300	0	GAGCTTGTTCAGGGGAGCTC	3	2	0	AB1	2.0	.
chr5	105016680	105016710	chr5:105016680-105016710	0	AAACTAGTTCAACCACTCTGGAAAGCAGTTT	1	2	11	AB1	1.0	.
chr5	105017754	105017783	chr5:105017754-105017783	0	GATCTAGCTTTGGAGCACTGACACTTGCTC	1	2	10	DD2	1.0	.
chr5	105017884	105017912	chr5:105017884-105017912	0	GAGAAAGCCAAGGAAGTGCGGACAAGCTA	1	3	9	ACC1	2.0	.
chr5	105019627	105019653	chr5:105019627-105019653	0	GAACATTTTTATGGGATAGAGTTGCTC	1	2	7	AA2	1.0	.
chr5	105028849	105028879	chr5:105028849-105028879	0	AGCCAAGTTCATATGTGAAAAGGATTTGCCT	1	2	11	AD2	2.0	.
chr5	105032011	105032033	chr5:105032011-105032033	0	TAACATGTTTGGATAGCAAATCC	1	3	3	ACC1	-	.
chr5	105035109	105035132	chr5:105035109-105035132	0	GAGCTTGTGCAGGAAAACTTCCCC	1	2	4	AD2	3.0	.
chr5	105036266	105036288	chr5:105036266-105036288	0	TGACATGCCCTGAAGACATTTTC	1	2	3	AC2	-	.
chr5	105039915	105039939	chr5:105039915-105039939	0	AAACATATCTCTCCAAAGCCTGTCT	1	2	5	AB2	1.0	.
chr5	105041681	105041700	chr5:105041681-105041700	0	AAGCTAGTCTAAGCAAACAT	3	2	0	AD4	-	.
chr5	105042144	105042174	chr5:105042144-105042174	0	TAACATCCCTGTAAAAGAGTACAGCAAGCTT	1	3	11	ACC2	-	.
chr5	105043484	105043513	chr5:105043484-105043513	0	AGACATGTTTCCTGTACATTATAAAAGCTC	2	2	10	AD1	-	.
chr5	105044034	105044056	chr5:105044034-105044056	0	AAACATGGTTGGCCAACTTGTTA	1	3	3	CCD2	1.0	.
chr5	105045645	105045670	chr5:105045645-105045670	0	ATGCATGCCCTCACAAAGACATATCT	1	2	6	AD3	-	.
chr5	105045946	105045970	chr5:105045946-105045970	0	AGGCAATTTTATATTGAACTAGGCT	1	2	5	AD2	1.0	.
chr5	105046719	105046751	chr5:105046719-105046751	0	GGACAAGCTGGTCTCATACTCCTGAACTTGTGA	1	3	13	CCD1	-	.
chr5	105050692	105050720	chr5:105050692-105050720	0	AGGATTGTCTTGGCAATATGGGCTTTTTT	1	2	9	AA2	-	.
chr5	105056478	105056504	chr5:105056478-105056504	0	AAATTTTTTTCCAAGTTGAACTTGTTT	1	2	7	AA1	-	.
chr5	105058450	105058471	chr5:105058450-105058471	0	AAATTAGTCTATAAATATGTTT	1	2	2	AA2	1.0	.
chr5	105058663	105058689	chr5:105058663-105058689	0	AGGCATGTTGAATGCCTAGATAAGCCA	1	3	7	ACC2	1.0	.
chr5	105061174	105061193	chr5:105061174-105061193	0	AGAAAAGTTTAAGATAGTCT	1	2	0	AA2	-	.
chr5	105062006	105062034	chr5:105062006-105062034	0	AAAATTGTTTCTCATCATGAAATATGCTC	1	2	9	AA2	-	.
chr5	105062620	105062640	chr5:105062620-105062640	0	AAGCCAGTCTCAGACTTCCTT	1	2	1	AB3	-	.
chr5	105069314	105069345	chr5:105069314-105069345	0	TGACTAACTTCTCATAGATGGCAGGCTAGCTG	1	3	12	ACC2	-	.
chr5	105069707	105069729	chr5:105069707-105069729	0	AGACATGTCAAATGGGCTAGTGT	1	2	3	CD	-	.
chr5	105070688	105070708	chr5:105070688-105070708	0	AAGCATGCCTTGAACACTTTA	2	3	1	ABC2	-	.
chr5	105073353	105073385	chr5:105073353-105073385	0	ATGCAAGTCTATCTTTTTCTTAGATACTAGTTT	1	2	13	DD2	-	.
chr5	105078105	105078131	chr5:105078105-105078131	0	TGGCAAGTCTCTACTTAAAGCAACTAT	1	3	7	ACD2	2.0	.
chr5	105079018	105079042	chr5:105079018-105079042	0	AAATTTGCTCATTTAGAGCATCTTT	1	2	5	AA2	1.0	.
chr5	105080436	105080458	chr5:105080436-105080458	0	AAGCATATTTCCCAGACTTTTTC	1	2	3	AA2	-	.
chr5	105089230	105089249	chr5:105089230-105089249	0	GAGCATGTCCAAACTCACTT	4	2	0	AB4	1.0	.
chr5	105090886	105090918	chr5:105090886-105090918	0	AAACTTGTTGCCTTGAAGGGAAGGACCAAGTTC	1	2	13	CD	-	.
chr5	105091191	105091214	chr5:105091191-105091214	0	GGACTTGTCTCGGATGGCATTTCT	1	2	4	AC1	-	.
chr5	105093268	105093287	chr5:105093268-105093287	0	TGGCTTGTTTATGCTTGTTT	3	2	0	CD	-	.
chr5	105094104	105094125	chr5:105094104-105094125	0	AAACAAGTCTGAAAACATTCCA	1	2	2	AC3	-	.
chr5	105097673	105097700	chr5:105097673-105097700	0	AAAATTGCTCATTGAAATAAACAAGTTT	1	1	8	A1	2.0	.
chr5	105101805	105101828	chr5:105101805-105101828	0	AAGCAAGTCCTGACAGAATTGCAC	1	2	4	AD1	-	.
chr5	105104084	105104108	chr5:105104084-105104108	0	CATTTTGTCCACTACAAACAAGCCC	1	3	5	ACD1	-	.
chr5	105111451	105111475	chr5:105111451-105111475	0	AAGAATGCTCAGGGAAGAGAAGCCC	1	2	5	AA2	-	.
chr5	105113681	105113711	chr5:105113681-105113711	0	GAGCTTGCCAAAGGCTCCAAACAGCATCCCT	1	3	11	ACC1	-	.
chr5	105115327	105115346	chr5:105115327-105115346	0	AGTCTAGTCCAGTCTAGTCT	2	2	0	DD2	2.0	.
chr5	105115929	105115956	chr5:105115929-105115956	0	AAACAAGTTGAAAAATTATGACATTTTC	1	3	8	ACC1	-	.
chr5	105118761	105118785	chr5:105118761-105118785	0	AAACTTGTTCAAATGGAGTTTATTT	1	2	5	AA1	-	.
chr5	105120146	105120177	chr5:105120146-105120177	0	AAGCATATTCAGATTTATATCTATACTTGCTT	1	2	12	AD2	1.0	.
chr5	105121041	105121067	chr5:105121041-105121067	0	GAGCTTGTTAGTCATGTAGAAAAGCTG	1	3	7	ACC2	-	.
chr5	105121784	105121804	chr5:105121784-105121804	0	AGACTAGACTAAAACTTTTTT	1	2	1	AD2	1.0	.
chr5	105122494	105122523	chr5:105122494-105122523	0	AGACAAGTCCCTAGGAGGTAAGGGTAGCCC	1	1	10	A2	1.0	.
chr5	105122698	105122721	chr5:105122698-105122721	0	AGGCATGCTGTATCCAACATGTTA	1	3	4	CCC	2.0	.
chr5	105128774	105128800	chr5:105128774-105128800	0	AAACATGTTAAAATTAAGAAAAAGTTT	1	2	7	AC2	-	.
chr5	105132867	105132891	chr5:105132867-105132891	0	AATCTTTTCCTCCAAGGACTTGTTT	1	2	5	AD1	2.0	.
chr5	105134882	105134901	chr5:105134882-105134901	0	ATGCATGTTTGAACAAGCTT	4	1	0	D1	-	.
chr5	105138779	105138806	chr5:105138779-105138806	0	GAAATAGCTTTCATCAGAGGAGATGTTT	1	2	8	AA2	-	.
chr5	105139414	105139442	chr5:105139414-105139442	0	GAACATCTTTCTGGATGATGAGTAAGTTC	1	2	9	AA2	-	.
chr5	105142079	105142101	chr5:105142079-105142101	0	GAACTAATTCATGAGTCTTGTTT	1	2	3	AD2	-	.
chr5	105142128	105142155	chr5:105142128-105142155	0	AAACATGTCATGGAAGATGAGCATTTTT	1	2	8	AC2	-	.
chr5	105146042	105146065	chr5:105146042-105146065	0	TGACAGGCTTTGGCAAACAAGTTT	1	2	4	BC1	2.0	.
chr5	105154980	105155002	chr5:105154980-105155002	0	GTGCATGTCTCACATACATGTTC	1	2	3	DD2	-	.
chr5	105157503	105157529	chr5:105157503-105157529	0	GGACAAATTTTTTTTTAAAACTAACCT	1	2	7	AA2	1.0	.
chr5	105157751	105157780	chr5:105157751-105157780	0	CAGCTAGTTTGCTTTGAAAAAAGCAAAATT	1	3	10	ACD2	-	.
chr5	105158309	105158328	chr5:105158309-105158328	0	GAACAACTTATAGCATGTTT	3	3	0	ACC2	-	.
chr5	105159630	105159649	chr5:105159630-105159649	0	AAATATGCTTGGATTAGTCC	1	2	0	AA2	-	.
chr5	105163213	105163234	chr5:105163213-105163234	0	ACACAAGTTCATAAACTTTCTT	1	2	2	AD3	1.0	.
chr5	105163402	105163422	chr5:105163402-105163422	0	AAACAAGTTCTCAGCCAGTTC	1	2	1	BC1	-	.
chr5	105165800	105165830	chr5:105165800-105165830	0	GGTCTTGTTTCTATTGTCAATAGATTAGTTT	1	2	11	AD2	-	.
chr5	105167273	105167295	chr5:105167273-105167295	0	AAGTAAACCTGAAAAACTAGTTC	1	2	3	AA1	1.0	.
chr5	105168297	105168329	chr5:105168297-105168329	0	GCACATGTTCTGAGGGCCTCTTGAGGCTGGCTT	2	2	13	BD3	-	.
chr5	105170418	105170448	chr5:105170418-105170448	0	TAGCATGCTTGTTGTTGCAAAAGACATGATT	1	2	11	CD	1.0	.
chr5	105174540	105174570	chr5:105174540-105174570	0	AAGCTTTTATTTAACTGTTAAAAGCATGCTC	2	2	11	AD1	1.0	.
chr5	105174659	105174688	chr5:105174659-105174688	0	AAATATGCTTGAGTTAAAACGAACTAATTC	1	2	10	AA2	1.0	.
chr5	105175627	105175658	chr5:105175627-105175658	0	GAACTTACTACACTGCTGTCTATAGCATGTCC	1	3	12	ACC2	-	.
chr5	105176228	105176260	chr5:105176228-105176260	0	AAGCATGCTTAGCAGTGACTCAAGAACAAGGTG	1	2	13	CD	-	.
chr5	105181334	105181358	chr5:105181334-105181358	0	AGACAAGTACATGTAAAACTAGTTA	1	2	5	CD	-	.
chr5	105182369	105182398	chr5:105182369-105182398	0	AAGCCAGCTTCTAAAGACTAGAAAAAGTTC	1	2	10	AB2	2.0	.
chr5	105183427	105183446	chr5:105183427-105183446	0	CAACATGCTGGGGCATCCCC	4	3	0	ACC1	1.0	.
chr5	105186077	105186107	chr5:105186077-105186107	0	GGAAAAGTTTCAGAAGGAATGGTACTAGCTC	1	2	11	AD2	-	.
chr5	105186904	105186933	chr5:105186904-105186933	0	AGGCAACCTCCAGAATGGGAGAACATTTTT	1	2	10	AA2	3.0	.
chr5	105189590	105189609	chr5:105189590-105189609	0	GGAGATGCCCCAGCATGTTG	4	3	0	ACC1	1.0	.
chr5	105190531	105190553	chr5:105190531-105190553	0	CAACAAGCTTTCCTGACTACCCT	1	3	3	ACC1	-	.
chr5	105196609	105196637	chr5:105196609-105196637	0	GAACTTGCTATGAATACAGAAAGAAGTCA	1	3	9	ACC2	1.0	.
chr5	105197100	105197130	chr5:105197100-105197130	0	GAACTAGCATTAAGACCCAAAGGACATATCT	1	2	11	AD2	1.0	.
chr5	105199828	105199853	chr5:105199828-105199853	0	GGACCAGCCACTGCAAAAACATGCCA	1	3	6	BCC1	2.0	.
chr5	105204449	105204471	chr5:105204449-105204471	0	ACACTAGCTTATAAAACTTCTCC	1	2	3	AD3	-	.
chr5	105206644	105206676	chr5:105206644-105206676	0	AAGCAAACTCATGCCTTTCTTACAAACTGGTTT	1	2	13	AB2	-	.
chr5	105207972	105207994	chr5:105207972-105207994	0	TAACAAGTCACCAAAACTTGGCT	1	3	3	CCD1	2.0	.
chr5	105215872	105215898	chr5:105215872-105215898	0	GAGCAAGCACTGACTTTAAATTAGTCT	1	2	7	AD2	-	.
chr5	105219678	105219698	chr5:105219678-105219698	0	TAACAAGCTACAAAAATGCCT	1	3	1	ACC2	1.0	.
chr5	105222784	105222816	chr5:105222784-105222816	0	AAACAAATTTACGAGAAAAAAACAAACAATCCC	1	2	13	AA2	2.0	.
chr5	105229841	105229862	chr5:105229841-105229862	0	GGACTTGCTACCAAAATAGTTC	1	2	2	AC2	-	.
chr5	105230572	105230603	chr5:105230572-105230603	0	AAGGAAGCTTCTATTGGCAAAAGGAGAAGTTT	1	2	12	AA2	1.0	.
chr5	105230778	105230808	chr5:105230778-105230808	0	AAGATAGTCTTTATCTCAGACAGGCAAGCAT	1	2	11	AD3	1.0	.
chr5	105234140	105234167	chr5:105234140-105234167	0	AGGCAAATCTATGGAGAAAAGATAGTCT	1	2	8	AA2	1.0	.
chr5	105236456	105236481	chr5:105236456-105236481	0	AAGAATGTTAAAAATAAAACTAGTTT	1	2	6	AC1	-	.
chr5	105237122	105237147	chr5:105237122-105237147	0	TGACTAGCTTCACTCAAAACTTTCAT	1	3	6	ACD2	1.0	.
chr5	105238502	105238526	chr5:105238502-105238526	0	TGAATAGTTCACAGCTGACAAGTTT	1	3	5	ACC1	1.0	.
chr5	105246013	105246039	chr5:105246013-105246039	0	AGAAAAGTTAAATCGCAGAACTTGTTT	1	2	7	AC1	1.0	.
chr5	105247588	105247614	chr5:105247588-105247614	0	AGACAAGTCCTGTTAAGGAAAATGTCC	1	1	7	A2	1.0	.
chr5	105247672	105247691	chr5:105247672-105247691	0	AACAAAGCCCAGGCAAGCTC	3	2	0	AD4	-	.
chr5	105249283	105249304	chr5:105249283-105249304	0	GGAAATGATTCAAAACTTGTCC	2	2	2	AD1	-	.
chr5	105252498	105252530	chr5:105252498-105252530	0	AAGTTTGTCTGATTCAATTCAAGAAACATGATT	1	2	13	AD3	-	.
chr5	105252657	105252689	chr5:105252657-105252689	0	AAACTTACCTATATAACAACCCTGGACATGTAC	1	2	13	AD2	-	.
chr5	105253913	105253937	chr5:105253913-105253937	0	AAGCTTTCTTACTAAAAACTACTTT	1	2	5	AA2	2.0	.
chr5	105256393	105256416	chr5:105256393-105256416	0	CAACTAGTTTTCAATAGCTTATTT	1	3	4	ACC1	-	.
chr5	105259332	105259353	chr5:105259332-105259353	0	CAACAAGTTCAAGAAATAGCTC	1	2	2	AC2	1.0	.
chr5	105259594	105259619	chr5:105259594-105259619	0	TCCCTTGTCCAAAGGAAAACTTGCTT	1	3	6	CDD2	1.0	.
chr5	105260459	105260479	chr5:105260459-105260479	0	GGAACAGCTTAAGGCATGCTA	2	3	1	ABC1	-	.
chr5	105261391	105261423	chr5:105261391-105261423	0	CAGCTAGTTCTCAGTGTTGTTAGGAGCAGTCCT	1	3	13	ABC2	-	.
chr5	105262662	105262683	chr5:105262662-105262683	0	CGACTTGATAAGAAACATGCTT	1	3	2	CCD2	1.0	.
chr5	105271308	105271332	chr5:105271308-105271332	0	GAACTTGCTTAAGATTAGGAAGTTC	1	2	5	AC1	1.0	.
chr5	105271521	105271542	chr5:105271521-105271542	0	AATTATGCTTCCAAACATGTCT	1	2	2	AD4	-	.
chr5	105274353	105274380	chr5:105274353-105274380	0	TCTCTTGCCTAAGGATTTAGGCAAGTTT	1	3	8	CDD2	1.0	.
chr5	105275086	105275114	chr5:105275086-105275114	0	AAATAAATTTTACATAACTAGGCATGTTT	2	2	9	AA1	-	.
chr5	105275661	105275681	chr5:105275661-105275681	0	AAACAAGCCCCAAATTTGTCT	1	1	1	A2	1.0	.
chr5	105278032	105278055	chr5:105278032-105278055	0	TAACATGTTCTTATTGACTAGTTT	1	2	4	CC	-	.
chr5	105280057	105280084	chr5:105280057-105280084	0	TAGCTAGCCCTTGGTCCTGAGCTCATCT	1	3	8	ABC2	-	.
chr5	105280276	105280301	chr5:105280276-105280301	0	AGATAAGTCTTAAGTTAAAAATGTCT	1	2	6	AA2	-	.
chr5	105280532	105280561	chr5:105280532-105280561	0	GAAAATGTTTTCTATTCAAGAGAAATGTTC	1	2	10	AA2	1.0	.
chr5	105283818	105283847	chr5:105283818-105283847	0	GAAAATGTTCTATTATCTTTAGACTTGACT	1	2	10	AD3	-	.
chr5	105285021	105285042	chr5:105285021-105285042	0	CTGATAGTTTTGAGACATGTTT	1	3	2	ACD1	1.0	.
chr5	105287019	105287049	chr5:105287019-105287049	0	AAGCAAGTCAATCTTCAAGACAAACAAGCCA	1	2	11	CC	1.0	.
chr5	105287501	105287520	chr5:105287501-105287520	0	GGACATGTACAAAGATGTCC	3	2	0	AD2	-	.
chr5	105288509	105288541	chr5:105288509-105288541	0	GAAAAAGTTAATAAACCCTTTCGTGGCTAGCTT	1	3	13	ACC1	-	.
chr5	105288696	105288728	chr5:105288696-105288728	0	TAACATGCTTAGAATATGGTTTTAGGCTTTACT	1	3	13	ACD2	-	.
chr5	105289384	105289406	chr5:105289384-105289406	0	GAGGAAGTTTCTAAGGCAAGTTG	1	2	3	AC2	-	.
chr5	105291000	105291030	chr5:105291000-105291030	0	AAACTCCCTTGGTAATTCCTAAGACAAGTTT	1	2	11	AB1	-	.
chr5	105294705	105294729	chr5:105294705-105294729	0	AACATTGCTTCTAAAAAGCAAGTTG	1	3	5	ACD1	-	.
chr5	105299084	105299113	chr5:105299084-105299113	0	AGACAAGCTACAGACTGGGAGAAAATGTCT	1	2	10	AC2	1.0	.
chr5	105301367	105301393	chr5:105301367-105301393	0	AGACAAGCTTGTAATTAAAGCTACTTT	1	1	7	A1	-	.
chr5	105306280	105306306	chr5:105306280-105306306	0	AAAAAAGTCATATTGAAAGACAAGTTT	1	2	7	AC1	-	.
chr5	105307372	105307395	chr5:105307372-105307395	0	GGACTATCTCATAAAAACATGTGC	1	2	4	AD2	1.0	.
chr5	105307699	105307720	chr5:105307699-105307720	0	AAGCAAGTCAGGAGACTTATTT	1	2	2	AC2	1.0	.
chr5	105308457	105308480	chr5:105308457-105308480	0	AAGCATGGTAGTAACAGCTTGCCC	1	3	4	CCD2	-	.
chr5	105309930	105309957	chr5:105309930-105309957	0	AAAACTGTCTAAAATTCTGGACATGTTA	1	3	8	ABC1	-	.
chr5	105312658	105312682	chr5:105312658-105312682	0	AGGCATCTTTTATAAAGAAATGCCT	1	2	5	AA2	-	.
chr5	105313766	105313788	chr5:105313766-105313788	0	GGACTAGTCTGGCCAACATGGTA	1	3	3	CCD1	-	.
chr5	105321906	105321934	chr5:105321906-105321934	0	GAACTTGATATTCTAGTAATGACATGTTC	1	3	9	CCD2	1.0	.
chr5	105322011	105322033	chr5:105322011-105322033	0	AATCATGTTTCCGAAACTTTCCT	1	2	3	AD3	1.0	.
chr5	105325006	105325038	chr5:105325006-105325038	0	GGGGTTGTTTATTGCTTCAGCATAGTCTAGTTT	1	2	13	AD2	-	.
chr5	105326137	105326163	chr5:105326137-105326163	0	GAACTTTTCTTTACCATAAGCATGTTG	1	2	7	AC2	-	.
chr5	105329226	105329250	chr5:105329226-105329250	0	GAGAAAGTGTCTATCAGACATGTTC	2	2	5	AD1	-	.
chr5	105330522	105330549	chr5:105330522-105330549	0	AAAGTAGCCCATCTGATAGGACAAACCT	1	2	8	AA2	-	.
chr5	105333440	105333468	chr5:105333440-105333468	0	AAGTTTGTTTTTCTGTGCCTGGCTTGTTT	1	2	9	AC2	1.0	.
chr5	105334059	105334082	chr5:105334059-105334082	0	AGACTATTTCCTATAGAGTTGTTT	1	2	4	AA2	-	.
chr5	105335619	105335641	chr5:105335619-105335641	0	AGGCTTGCTCTCCCAGTATGCTT	1	2	3	AC1	-	.
chr5	105339662	105339682	chr5:105339662-105339682	0	AGACTTCCTCAAGGCATGATT	1	2	1	AD2	-	.
chr5	105340470	105340498	chr5:105340470-105340498	0	AGACTAGACTAATTAAACTAGAATAGTCT	1	2	9	AD2	1.0	.
chr5	105344355	105344387	chr5:105344355-105344387	0	CAACAAGTCATAGTTTGATTCACAGGTTTGCTC	1	3	13	ACC2	1.0	.
chr5	105345130	105345157	chr5:105345130-105345157	0	GGATTTGTTTGATTACATAAACTACTTT	1	2	8	AA2	1.0	.
chr5	105346227	105346249	chr5:105346227-105346249	0	AAACATGCTTAAAAGAAAAATTC	2	2	3	AA1	-	.
chr5	105346945	105346969	chr5:105346945-105346969	0	AGGCAATTCTCCCTGAGGCTTTTTC	1	2	5	AA2	-	.
chr5	105347185	105347205	chr5:105347185-105347205	0	AGAAAAGTTCAAGACCAGCCT	1	2	1	AB2	-	.
chr5	105348729	105348751	chr5:105348729-105348751	0	GAATTTTTCTTTTAAGCATGTTT	2	2	3	AA1	-	.
chr5	105348987	105349009	chr5:105348987-105349009	0	AAACTAGCTCAAGTGAAAAGTTT	1	2	3	AC1	-	.
chr5	105349198	105349224	chr5:105349198-105349224	0	GAGCTTGCTCCTAGAATCACCTTGTTC	1	2	7	CD	-	.
chr5	105349470	105349500	chr5:105349470-105349500	0	AAACAAGTATTAATACGTATCAAACTAACTT	1	2	11	AD2	1.0	.
chr5	105350026	105350054	chr5:105350026-105350054	0	AAGCAAATCTGGACTTAAGAGGCAATCTT	1	2	9	AA2	1.0	.
chr5	105350577	105350596	chr5:105350577-105350596	0	AGGCAGGATTAGGCATGTCT	3	2	0	BD1	1.0	.
chr5	105350800	105350828	chr5:105350800-105350828	0	CACCATGCCCCCACAACAGCAGCAAGTTT	1	3	9	CCD1	-	.
chr5	105350846	105350867	chr5:105350846-105350867	0	GAGCAGGGCTGGGAACTTGCCC	1	2	2	BD1	1.0	.
chr5	105354099	105354124	chr5:105354099-105354124	0	CAGCAAATCTCCACTATAGCATGTTT	1	3	6	ACC2	-	.
chr5	105356865	105356895	chr5:105356865-105356895	0	TAACAAGTATCTAAATATTATAAACATGTTA	1	3	11	CCD2	1.0	.
chr5	105363027	105363053	chr5:105363027-105363053	0	AAAGTTGTTCCACATGAAAGCAAATTC	1	2	7	AA2	-	.
chr5	105364096	105364117	chr5:105364096-105364117	0	CAACATGTTCTTAAACAACCAC	1	3	2	ACD2	1.0	.
chr5	105368576	105368605	chr5:105368576-105368605	0	AAGAATGTTTCGGAAGTTATGGATAAGTTT	1	2	10	AA2	1.0	.
chr5	105369415	105369439	chr5:105369415-105369439	0	AAACATGTCCAGGAAGTGCATGTTG	1	2	5	CD	-	.
chr5	105369647	105369666	chr5:105369647-105369666	0	AGAATAGCTCATACATGTCT	3	2	0	AD2	-	.
chr5	105370352	105370375	chr5:105370352-105370375	0	AGACAAGTACATGAAAATATGTTC	1	2	4	AD2	-	.
chr5	105375641	105375666	chr5:105375641-105375666	0	GGGTATGTTCTTTTGAAATCTAGTTT	1	2	6	AD2	2.0	.
chr5	105376386	105376415	chr5:105376386-105376415	0	AAGCTAGCTGTTGGTCTATTGATCTTGTTA	1	3	10	CCD2	-	.
chr5	105378225	105378248	chr5:105378225-105378248	0	GGTCTAGTCTATGGATACAAGTTT	1	2	4	DD2	1.0	.
chr5	105378459	105378488	chr5:105378459-105378488	0	GGACAACTGCTGGAGAGCTAAGGCAAGCCT	1	2	10	AD1	-	.
chr5	105397041	105397065	chr5:105397041-105397065	0	AATAATGTTTTTAAAAAGCAAGCTG	1	3	5	ACD1	-	.
chr5	105397071	105397091	chr5:105397071-105397091	0	GAACTTGTATTAAAGAAGTTC	1	2	1	AD2	1.0	.
chr5	105397529	105397551	chr5:105397529-105397551	0	AGACAAGCCCCTGAAAATAGACT	1	2	3	AD1	-	.
chr5	105399009	105399030	chr5:105399009-105399030	0	AGGCTAGTCTTAAAGAATGACT	2	2	2	AD1	-	.
chr5	105399836	105399863	chr5:105399836-105399863	0	AGATAAGCCCATGTTTAAGGACATTTTT	1	2	8	AA2	1.0	.
chr5	105400345	105400377	chr5:105400345-105400377	0	AAACAAGTTGATAGCAATCATATGAAATTGCTG	1	3	13	ACC2	2.0	.
chr5	105400925	105400949	chr5:105400925-105400949	0	GAACATGGCTTTGGAGGACATGATT	1	2	5	DD2	-	.
chr5	105401952	105401978	chr5:105401952-105401978	0	AGACATTACTACTTTCAAGACTTGCTT	2	2	7	AD1	-	.
chr5	105402151	105402176	chr5:105402151-105402176	0	GGACAACTTCTAGGAGAGACATCTTC	1	2	6	AA2	-	.
chr5	105405370	105405393	chr5:105405370-105405393	0	AAACAAGTTCAGAAAGCAATGTTC	2	2	4	AD1	-	.
chr5	105406179	105406206	chr5:105406179-105406206	0	AGACTTGTTCATCTTACATAACTGGTTG	1	3	8	BCC1	-	.
chr5	105407712	105407742	chr5:105407712-105407742	0	GAAGAAGTTTCCACAATGGTTGAACAATCCC	1	2	11	AA2	-	.
chr5	105411432	105411462	chr5:105411432-105411462	0	CAAGAAGTCCAAATGCTCAAGTGGCTTGTCT	1	3	11	ACC1	-	.
chr5	105421184	105421216	chr5:105421184-105421216	0	GGACATTTTTTTCTTGATTCTCTAAGCTATTCT	1	2	13	AA2	1.0	.
chr5	105421478	105421508	chr5:105421478-105421508	0	AGGCAAGTTTTACTGTGAAATAAACTATCAA	1	3	11	ACD2	1.0	.
chr5	105421969	105421997	chr5:105421969-105421997	0	CGACAACTTCCATGGACCTAAACTAGCCA	1	3	9	ACC2	-	.
chr5	105422306	105422333	chr5:105422306-105422333	0	AGAATTGTCTGAAAGTGGCAACTTGCCT	1	2	8	AC2	-	.
chr5	105423431	105423457	chr5:105423431-105423457	0	AGGCATGTTTTGTCTTTTAACAAACTA	1	3	7	ACC1	-	.
chr5	105435381	105435403	chr5:105435381-105435403	0	AGACATGTTTAACCAAGAAGCTG	1	3	3	ACC2	-	.
chr5	105440534	105440560	chr5:105440534-105440560	0	CAGCTTGCTTCAGATTTTAGCTTTCCT	1	3	7	ACC1	-	.
chr5	105446648	105446677	chr5:105446648-105446677	0	AAACCAGCTTGGGCAACATGGAGAAAGCTC	1	2	10	AB2	-	.
chr5	105447739	105447766	chr5:105447739-105447766	0	AGGCATTTTTTATTATTTTGACTAGCTG	1	3	8	ACC2	-	.
chr5	105449347	105449368	chr5:105449347-105449368	0	AGACCAGTTTCTAACCATGCCT	1	2	2	BD2	-	.
chr5	105450236	105450255	chr5:105450236-105450255	0	AAGTATCCCTGAACAAGCTC	2	2	0	AA1	-	.
chr5	105450979	105451001	chr5:105450979-105451001	0	AAAAATGTCACGAGGGCATGTTA	1	3	3	ACC1	-	.
chr5	105453668	105453693	chr5:105453668-105453693	0	TGGCTTGTTCAGTGATAAGCAAGATG	1	3	6	CCD1	-	.
chr5	105455110	105455133	chr5:105455110-105455133	0	AGACATTTTCCCAAAGAGTTGTTT	1	2	4	AA2	-	.
chr5	105455218	105455248	chr5:105455218-105455248	0	AGGCTATTTTTATTTCCTTCTGAGTTAGTCT	1	2	11	AA2	1.0	.
chr5	105456892	105456922	chr5:105456892-105456922	0	AGGCATTCTTATTCTTCTTTAAAGCAATTTT	1	2	11	AA2	-	.
chr5	105460416	105460445	chr5:105460416-105460445	0	CAATAAGCCTGTAAAATCAAAAACAAGTTA	1	3	10	ACC1	-	.
chr5	105461700	105461731	chr5:105461700-105461731	0	CAACAAGTCTCAAGGAATTTCCAAACTTTCCC	1	2	12	AC2	-	.
chr5	105463812	105463840	chr5:105463812-105463840	0	AAACTTGCTTGACACACCTATGCTTATTT	1	2	9	AD1	-	.
chr5	105464209	105464239	chr5:105464209-105464239	0	TGTCTTGCTCTTAGCCAAGAATGACTTGTCT	1	3	11	CCD1	1.0	.
chr5	105465097	105465121	chr5:105465097-105465121	0	AAAAATGCCTTTTTCAGACATATTC	1	2	5	AA2	1.0	.
chr5	105470708	105470740	chr5:105470708-105470740	0	AAACTTGCTCTGCAGGAAATGCCAAAAATGGTT	2	2	13	AD1	-	.
chr5	105470904	105470924	chr5:105470904-105470924	0	AAGCATGTTAGGGACATGTAA	2	3	1	CCD1	-	.
chr5	105474619	105474645	chr5:105474619-105474645	0	ATACATGTTCAATTATGGGAGATGTTC	1	2	7	AD2	-	.
chr5	105477101	105477124	chr5:105477101-105477124	0	AAGCTTGCCAACCAAGAATAGTTT	1	2	4	AC2	-	.
chr5	105483299	105483320	chr5:105483299-105483320	0	AAACATGTTTTTAAAATACTCT	2	2	2	AA1	1.0	.
chr5	105491735	105491756	chr5:105491735-105491756	0	GAACTTGTCCTTTGACTAGTGA	1	3	2	CCD1	-	.
chr5	105499138	105499167	chr5:105499138-105499167	0	AGGCAAATTTTGCTGTTTTTAAAGTTGCCT	1	2	10	AA2	-	.
chr5	105503233	105503265	chr5:105503233-105503265	0	GAGCATGTTTGTGCCAAGGGTGCAAGCAAATGT	1	2	13	AD4	1.0	.
chr5	105504432	105504454	chr5:105504432-105504454	0	AAACTAGTTTCCTGGAATAGACC	1	2	3	AD1	-	.
chr5	105505841	105505869	chr5:105505841-105505869	0	TAACAAGCCCTTTGATCTGAGGCAGTTTT	1	3	9	ABC2	1.0	.
chr5	105506058	105506087	chr5:105506058-105506087	0	GAGAAAGCCTCAAGGGGGAAAAATTAGTTT	1	2	10	AA2	2.0	.
chr5	105509862	105509893	chr5:105509862-105509893	0	AGGCTTGTCTTTGTTCTACACAGAAAATTCTC	2	2	12	AA1	-	.
chr5	105515560	105515590	chr5:105515560-105515590	0	GAACAAGCCTTGCATCCCAGGGATGAAGCCC	1	2	11	AD1	1.0	.
chr5	105516893	105516916	chr5:105516893-105516916	0	GGACTTGCTTTATGAATCTTGTTG	1	2	4	CD	2.0	.
chr5	105517027	105517052	chr5:105517027-105517052	0	AAGCCTGTTTTATTAGAGACTAGGTT	1	2	6	BD3	1.0	.
chr5	105521113	105521137	chr5:105521113-105521137	0	AAATGTGCTTTTCCAAGGCATGCTG	1	3	5	ABC1	-	.
chr5	105522110	105522130	chr5:105522110-105522130	0	GCCCTAGCCTGAAACTAGCCA	1	3	1	CDD2	-	.
chr5	105524648	105524678	chr5:105524648-105524678	0	AGGTTAGCCTTCCCCTCTACCAAACTTTCTT	1	2	11	AA2	-	.
chr5	105526878	105526906	chr5:105526878-105526906	0	AGATTTGTTCTTTTTGCTTAGTCTTGCTT	1	2	9	AD2	1.0	.
chr5	105528879	105528907	chr5:105528879-105528907	0	AAGCAAGTCTACTGGCTCTGGGCTGGTAC	1	2	9	BD4	1.0	.
chr5	105529492	105529512	chr5:105529492-105529512	0	GAACTTGCCCCAGGCTACCTG	1	2	1	AC3	-	.
chr5	105532047	105532068	chr5:105532047-105532068	0	AGACAAGCTCATACACAAACCT	1	2	2	AD1	-	.
chr5	105533131	105533150	chr5:105533131-105533150	0	AGAAAAGTTTCAGCATGCCT	3	2	0	AC2	-	.
chr5	105537360	105537381	chr5:105537360-105537381	0	GAACATTACTGGAAGCTAGCTC	2	2	2	AD1	1.0	.
chr5	105541607	105541630	chr5:105541607-105541630	0	TAGTTAGTCCTAAAGGGCTTGTTA	1	3	4	ACC1	2.0	.
chr5	105542423	105542451	chr5:105542423-105542451	0	CAACTTACTTTTTCCTTAGTAACAAGTTT	1	3	9	ACC2	-	.
chr5	105546584	105546609	chr5:105546584-105546609	0	AAACAAGTTTCCTTATAAACTGTCTT	1	2	6	AB4	-	.
chr5	105547616	105547640	chr5:105547616-105547640	0	AGGCTAGTCTGACTGGAACAAAGTG	1	3	5	ACD2	-	.
chr5	105548595	105548624	chr5:105548595-105548624	0	AGACCACCTTGAAAGCAAGCAAACAAGCTT	1	2	10	AB1	-	.
chr5	105550645	105550665	chr5:105550645-105550665	0	AAACTTTCTTGAGCCAAGTCC	1	2	1	AD2	-	.
chr5	105556017	105556036	chr5:105556017-105556036	0	AAGCAAACTTTGGCAAGCCA	2	3	0	ACC2	-	.
chr5	105557030	105557054	chr5:105557030-105557054	0	AGAAATGCTTATGTCTGGCATGTCC	1	2	5	AC2	3.0	.
chr5	105557317	105557344	chr5:105557317-105557344	0	GAGCCAGTCTCTCTGTTCAAGCATTTTT	2	2	8	AB3	2.0	.
chr5	105560883	105560906	chr5:105560883-105560906	0	GGACCAGTTCTAGAAAACCTGTCT	1	2	4	BB2	1.0	.
chr5	105564822	105564845	chr5:105564822-105564845	0	AAACAATTTCATAAAAGCAAATCC	1	2	4	AA2	-	.
chr5	105567222	105567247	chr5:105567222-105567247	0	AAACATGCCTAAAGTGGTGCATGCTA	1	2	6	CD	-	.
chr5	105573580	105573612	chr5:105573580-105573612	0	AAACTAGGTCATAAAAGGCACTGAAGCTTCCTT	1	2	13	AD2	2.0	.
chr5	105576611	105576643	chr5:105576611-105576643	0	ATCCATGTCCCTGCAAAGGACATAAACTTGTCT	1	2	13	DD4	3.0	.
chr5	105577151	105577179	chr5:105577151-105577179	0	GGGGTTGTTTTTCTCTTGTAAATTTGTTT	1	2	9	AA2	2.0	.
chr5	105578237	105578267	chr5:105578237-105578267	0	AAGCATGTCATCTGCAAACAGGGACAATTTG	1	3	11	ACC1	1.0	.
chr5	105578384	105578408	chr5:105578384-105578408	0	GTGCCAGTTTTCACAGGGCATGCTT	2	2	5	BD4	2.0	.
chr5	105581164	105581189	chr5:105581164-105581189	0	ACACATGCCTAGATTATAACTAGTTA	1	3	6	CCD1	1.0	.
chr5	105582748	105582767	chr5:105582748-105582767	0	AGACAAGCCTAACCCTGCCC	2	2	0	BD1	1.0	.
chr5	105589875	105589897	chr5:105589875-105589897	0	AGACATTCTTATAAGGGAAGTCT	1	2	3	AA2	-	.
chr5	105590634	105590655	chr5:105590634-105590655	0	TAACATATTTGACAACTTGCTT	1	3	2	ACC2	-	.
chr5	105590714	105590746	chr5:105590714-105590746	0	TTGAATGTTTCCAAATCCATTTTAGGCAAGCTC	1	3	13	ACD1	-	.
chr5	105593509	105593529	chr5:105593509-105593529	0	AGACAAGTTGGTAACTAGTGC	1	3	1	CCD1	-	dELS
chr5	105593811	105593833	chr5:105593811-105593833	0	AAGCTAGTTGTTCAAAATTGCTG	1	3	3	ACC2	2.0	.
chr5	105601174	105601204	chr5:105601174-105601204	0	GAGCTAGTACCATTCCTTCTGAAACTATTCC	1	2	11	AD2	2.0	.
chr5	105602814	105602836	chr5:105602814-105602836	0	AGACTTGCTTTATGGCCTACCTT	1	2	3	AD1	-	.
chr5	105602839	105602859	chr5:105602839-105602859	0	GGACTATCTTGGAAAATGTTC	1	2	1	AA2	-	.
chr5	105602912	105602934	chr5:105602912-105602934	0	GTAAATGTCTGTTAGACTTGCTC	1	2	3	AD4	-	.
chr5	105604685	105604712	chr5:105604685-105604712	0	AAGTAATCTCATGCAAAAAAGCAAGCTT	1	2	8	AA1	1.0	.
chr5	105605689	105605720	chr5:105605689-105605720	0	AAACAAATTCGCAGGAAAAAAAAAACAACCTC	1	2	12	AA2	1.0	.
chr5	105606637	105606661	chr5:105606637-105606661	0	AAAATAGTCTCAAAAGGGCAAATCT	1	2	5	AA2	-	.
chr5	105613691	105613713	chr5:105613691-105613713	0	AGACTTATTTTAAAAACATATTT	1	2	3	AA2	3.0	.
chr5	105617567	105617596	chr5:105617567-105617596	0	GATCAAGTTACTATTTTGTAAAACTTGCCA	1	3	10	CCD1	-	.
chr5	105619633	105619662	chr5:105619633-105619662	0	GGACATGCTTGTATACTTACACACAAACTT	2	2	10	AD1	-	.
chr5	105622366	105622396	chr5:105622366-105622396	0	AGGCTAGTTTTTCTCCATCCCAGAATTCCTC	1	2	11	AA1	2.0	.
chr5	105622721	105622746	chr5:105622721-105622746	0	CAAAGAGCCTTTACTTAAACATGTCT	1	3	6	ABC1	-	.
chr5	105625833	105625860	chr5:105625833-105625860	0	AAAGAAGTTTCTGAAACCAGACAAGTAC	1	2	8	AD3	1.0	.
chr5	105628108	105628127	chr5:105628108-105628127	0	AAGCAAGTTGGAAAATGTTT	3	2	0	AC2	1.0	.
chr5	105630443	105630464	chr5:105630443-105630464	0	AGAATTGTGTTCAGGCAAGTTT	1	2	2	AD1	-	.
chr5	105637215	105637246	chr5:105637215-105637246	0	AAACTTCTTTAGCCATTAGGTAGCACTAGTTC	1	2	12	AD2	-	.
chr5	105643757	105643781	chr5:105643757-105643781	0	AACCATGCTTTTTAAAAACTATTTC	1	2	5	AD3	1.0	.
chr5	105646475	105646494	chr5:105646475-105646494	0	AAACAAATTTGAACATACTT	1	2	0	AA2	-	.
chr5	105647333	105647363	chr5:105647333-105647363	0	GAACTTGCTCAGAACTTAGATAGAACTGCTC	1	2	11	AB1	-	.
chr5	105654720	105654746	chr5:105654720-105654746	0	TAACATGCTAAAATTTAAGAAATGTCT	1	3	7	ACC2	-	.
chr5	105667629	105667655	chr5:105667629-105667655	0	AGGCTTGTTTTGTGACCTAACATATTG	1	3	7	ACC1	-	.
chr5	105669117	105669146	chr5:105669117-105669146	0	GAATATTTTCTGGATCTTATAGGCATGCTT	2	2	10	AA1	-	.
chr5	105669879	105669902	chr5:105669879-105669902	0	AAATAAGTCAGGTTGAACAAGCTT	1	2	4	AC1	1.0	.
chr5	105670245	105670273	chr5:105670245-105670273	0	AGACTAATTAGCATTCATGTGGCAAGTTC	1	3	9	ACC2	-	.
chr5	105670728	105670747	chr5:105670728-105670747	0	TAGCAAGCTGTAGCATGCTC	4	3	0	CCC	-	.
chr5	105670992	105671017	chr5:105670992-105671017	0	AGGCTTGTTACTCTTCAGTCAAGTTT	1	2	6	CD	-	.
chr5	105678417	105678440	chr5:105678417-105678440	0	AGACTAACTTATATAGGCTTGGTT	1	2	4	AD2	-	.
chr5	105678772	105678792	chr5:105678772-105678792	0	GGACTTGTTTTGGGAAAGTAT	1	2	1	AD1	1.0	.
chr5	105678894	105678925	chr5:105678894-105678925	0	CAGCAAGTTGTGAGGTGAGAGAAAACAAATCT	1	3	12	ACC1	-	.
chr5	105691221	105691251	chr5:105691221-105691251	0	AGACTAGTCATCTAAGAAAAAGGATAAGCTT	1	2	11	AC2	-	.
chr5	105693008	105693030	chr5:105693008-105693030	0	CAGCATGTTGACCAGACTGGTCC	1	3	3	BCC1	1.0	.
chr5	105693281	105693306	chr5:105693281-105693306	0	AAAGAAGCCTTTCTTGGAGCTTCCCT	1	2	6	AA2	-	.
chr5	105694144	105694173	chr5:105694144-105694173	0	AGGAAAGCGCAGCCGCCATAAAACATGTCT	2	2	10	AD1	2.0	.
chr5	105695813	105695833	chr5:105695813-105695833	0	GGACTAGTAAATAACTTGTTT	1	3	1	CCD2	1.0	.
chr5	105698386	105698408	chr5:105698386-105698408	0	TGACATGCTCTGGAGACATTTTC	1	2	3	AC2	1.0	.
chr5	105698830	105698849	chr5:105698830-105698849	0	CAACAAGTCTTAGGAAGTTT	2	3	0	ACC2	2.0	.
chr5	105709192	105709224	chr5:105709192-105709224	0	AGGGAAGTCCTCCTCTCTGTGAGAAACTTTCCC	1	2	13	AA2	1.0	.
chr5	105712501	105712525	chr5:105712501-105712525	0	GGACTTTCTCTTCCAGAGCATGGTC	1	2	5	AD2	-	.
chr5	105715106	105715135	chr5:105715106-105715135	0	GAATTTATTCCCAGTGTGCAAGGCTAGTTC	1	2	10	AA1	-	.
chr5	105718226	105718245	chr5:105718226-105718245	0	AGGCATGTCCAAGTATCTTT	2	2	0	AA1	-	.
chr5	105720061	105720081	chr5:105720061-105720081	0	AAATTAGTTTGGGACATGCCT	2	1	1	A1	-	.
chr5	105720829	105720854	chr5:105720829-105720854	0	GAACTAATCAAGGAAACAACTTGCCC	1	3	6	ACC2	3.0	.
chr5	105720948	105720971	chr5:105720948-105720971	0	GAGCAACCCTGGGAAACCATGCTT	1	2	4	AD2	1.0	.
chr5	105722936	105722968	chr5:105722936-105722968	0	AAAATAGCCAGTATAAAAGAACCTAACAAGTCT	1	3	13	ACC1	2.0	.
chr5	105723839	105723865	chr5:105723839-105723865	0	TGGCAAGCTGGATAATAAAGCAAGACC	1	3	7	CCD1	1.0	.
chr5	105726104	105726132	chr5:105726104-105726132	0	AGACTGGCCCTGTGGAGGGAGGCATGCCC	2	1	9	B2	-	.
chr5	105732021	105732046	chr5:105732021-105732046	0	AAGCAAGCTCTATATCTGACTTGTCT	1	1	6	C2	-	.
chr5	105732694	105732713	chr5:105732694-105732713	0	AAAAGAGCTCAAGCATGCCA	3	3	0	ABC1	1.0	.
chr5	105734215	105734247	chr5:105734215-105734247	0	AGAGATGCTTTTTGATGCTTGCGAAAATAGCTT	1	2	13	AA2	-	.
chr5	105735390	105735416	chr5:105735390-105735416	0	CAACTTGTCTGTCATGAAGAATAGTCT	1	2	7	AC2	-	.
chr5	105736056	105736088	chr5:105736056-105736088	0	AAACTAATTTTCCCCAATGCCCAGGAAATGTTT	1	2	13	AA2	1.0	.
chr5	105742607	105742632	chr5:105742607-105742632	0	AAACATGTCTCTTCTGAGGTTAGATT	2	2	6	AD1	1.0	.
chr5	105742855	105742879	chr5:105742855-105742879	0	AAACTTATTTTTGCAGAGTTTGCTT	1	2	5	AA2	-	.
chr5	105743910	105743936	chr5:105743910-105743936	0	AAACTTGATTTTAGAAACAGCTAGTCC	1	2	7	CD	-	.
chr5	105750344	105750367	chr5:105750344-105750367	0	GAACTAGCCACATGGCACATGCTG	1	3	4	CCD2	-	.
chr5	105754222	105754248	chr5:105754222-105754248	0	AGACATTCCTTCTAAATGTACAAGCTT	1	2	7	AD2	-	.
chr5	105757408	105757432	chr5:105757408-105757432	0	GCAAATGTCTCAATAAAGCAAGTCT	1	2	5	AD4	-	.
chr5	105760636	105760664	chr5:105760636-105760664	0	AGGCTCCTCCTACCATGGCAGGCAAGCCT	1	2	9	AB1	-	.
chr5	105760944	105760966	chr5:105760944-105760966	0	GAGCAATTTTTTGAGGCAAGACC	1	2	3	AD2	-	.
chr5	105763003	105763025	chr5:105763003-105763025	0	TGACATGTCCTGCAGACATTTTC	1	2	3	AC2	1.0	.
chr5	105764288	105764308	chr5:105764288-105764308	0	AGACAATCCTGGTACAAGTCT	1	2	1	AD2	-	.
chr5	105764576	105764595	chr5:105764576-105764595	0	AGACTAGCTAAAACAGGTCT	3	2	0	BC2	-	.
chr5	105765177	105765204	chr5:105765177-105765204	0	TGACATGCCTTCTTCACTAAGCTTTATC	1	3	8	ACD2	-	.
chr5	105765579	105765603	chr5:105765579-105765603	0	AGACTTGCTTGACATAGGGTTGCCA	1	2	5	AC1	1.0	.
chr5	105765818	105765847	chr5:105765818-105765847	0	AAGCTTGTTTTATTAATACCAAAGTTGATT	1	2	10	AD1	-	.
chr5	105774170	105774198	chr5:105774170-105774198	0	AGGCATGCTTTTAGTTAAAAGGAGAGCCT	2	2	9	AB1	2.0	.
chr5	105778719	105778750	chr5:105778719-105778750	0	AAAAAAGCCCACAAAAGTTGTAAAACTTTCTT	1	2	12	AA2	-	.
chr5	105785084	105785110	chr5:105785084-105785110	0	AAAGAAGCACTTCGAAGGAACTAGTTT	1	2	7	AD1	1.0	.
chr5	105786358	105786386	chr5:105786358-105786386	0	GGACTAGTCAAGGCTAAAGTAACTTGTCC	1	2	9	CC	-	.
chr5	105786844	105786867	chr5:105786844-105786867	0	AAGCAATTTTGAGAACGCTTGCCC	1	2	4	AD2	-	.
chr5	105790310	105790332	chr5:105790310-105790332	0	AGACAAGCCTGGGGAACATGGTG	1	2	3	CD	-	.
chr5	105794690	105794720	chr5:105794690-105794720	0	AGGCAAATTTGCTGAAATTCAGAACATCTCT	1	2	11	AA2	-	.
chr5	105795590	105795622	chr5:105795590-105795622	0	AGAAAAGTCTCCTCCATTTGGCTAAGCCAGTCT	1	2	13	AB2	-	.
chr5	105798276	105798298	chr5:105798276-105798298	0	GAAAATGTCTCCAGGGCATTTTT	1	2	3	AA2	1.0	.
chr5	105800164	105800186	chr5:105800164-105800186	0	AGACTAGCCTGGCCAACATACTG	1	3	3	ACC1	1.0	.
chr5	105803440	105803468	chr5:105803440-105803468	0	AAAGTTGCTCAACAGTCAAAGACAGGTTT	1	2	9	AB3	-	.
chr5	105808426	105808445	chr5:105808426-105808445	0	AATTTTGCTTAAACAAGTTT	3	2	0	AD4	1.0	.
chr5	105810184	105810206	chr5:105810184-105810206	0	AAAGAAGCTTGAGAGCCTAGTCT	1	2	3	AD2	1.0	.
chr5	105812558	105812582	chr5:105812558-105812582	0	AAGCTATTTTTGGCATGGCTTGCTC	1	2	5	AC2	-	.
chr5	105815046	105815065	chr5:105815046-105815065	0	GAACAAGTCTAGAATTCTTT	1	2	0	AA1	-	.
chr5	105815301	105815321	chr5:105815301-105815321	0	AGGGATGCTTTAAACTTACCT	1	2	1	AA2	-	.
chr5	105815668	105815692	chr5:105815668-105815692	0	AGACTTGTCTCAATTGGATTTCCTC	1	2	5	AA1	1.0	.
chr5	105816439	105816458	chr5:105816439-105816458	0	AAGCTACCTTGAGTTTGTTT	1	2	0	AA2	-	.
chr5	105817139	105817165	chr5:105817139-105817165	0	TGACTAGTTGGGCAAGGAAACTTGTCA	1	3	7	CCC	-	dELS
chr5	105819810	105819833	chr5:105819810-105819833	0	TAACATGCTTTAAAAGACATGAGC	1	3	4	CDD3	2.0	.
chr5	105823641	105823667	chr5:105823641-105823667	0	GAGCTAGTTAAATTCACATGCAAGCCC	1	2	7	CD	-	.
chr5	105826689	105826714	chr5:105826689-105826714	0	AGACATTTTCAAATCAGAAAATGCCT	1	2	6	AA2	-	.
chr5	105831665	105831690	chr5:105831665-105831690	0	CAGCAAGTCCAAGGTTGGACATTATT	1	3	6	ACD2	-	.
chr5	105832335	105832364	chr5:105832335-105832364	0	CAGCTGGCCACAAACAAATGAAACATGTTT	1	3	10	BCC2	-	.
chr5	105832469	105832499	chr5:105832469-105832499	0	TTGAATGTTCTGTGCTCAGTTGGACAAGCCT	1	3	11	ACD1	-	.
chr5	105832659	105832678	chr5:105832659-105832678	0	AGTCTAGCTTAAACTTCTTT	2	2	0	AD3	-	.
chr5	105834741	105834771	chr5:105834741-105834771	0	TGGCTTGTTTTTATGGGCTTGGAACTAGAGC	1	3	11	CDD3	-	.
chr5	105836864	105836891	chr5:105836864-105836891	0	GAAATAGTCTGAACACTTCAGCTAGTTT	1	2	8	AC2	-	.
chr5	105842264	105842294	chr5:105842264-105842294	0	GTACATGCTTTTGTGGCCCTTATGCTAGTTC	1	2	11	DD2	-	.
chr5	105842707	105842733	chr5:105842707-105842733	0	GACCATGTTCTTTTATTTAACTTGTCA	1	3	7	CCD1	2.0	.
chr5	105843022	105843043	chr5:105843022-105843043	0	GAGCTAACTCTTAAACATGGCC	1	2	2	AD2	1.0	.
chr5	105843187	105843219	chr5:105843187-105843219	0	TGGAATGCCCAGACAAGAGCTCCAAACTTGCCA	1	3	13	ACC1	-	.
chr5	105843302	105843334	chr5:105843302-105843334	0	GAAAAAGCTCTGCATAAATTATAGAGCTTACCT	1	2	13	AA2	1.0	.
chr5	105843352	105843376	chr5:105843352-105843376	0	AGAGATGCCTTGCTCAAGTATGTTT	1	2	5	AA2	1.0	.
chr5	105844188	105844215	chr5:105844188-105844215	0	TAAAATGCCTTTAAATGGTGACTAGCTC	1	3	8	ACC1	1.0	.
chr5	105844620	105844647	chr5:105844620-105844647	0	GGACAAGTCAGAAAATCCAAGCATTTTG	1	3	8	ACC1	2.0	.
chr5	105844714	105844743	chr5:105844714-105844743	0	AAACTAGCTGTAATTAAAAAGAAATTGTTT	1	2	10	AC2	-	.
chr5	105846758	105846780	chr5:105846758-105846780	0	CAGCATGCCACCTGGGCTTATTT	1	3	3	ACC1	-	.
chr5	105847696	105847726	chr5:105847696-105847726	0	AGGCCTGTTCCCAGCACATACAAACTTCTCT	1	2	11	AB3	-	.
chr5	105847971	105847990	chr5:105847971-105847990	0	AAATATGTTTTAACAAGTTT	3	2	0	AC2	-	.
chr5	105852477	105852501	chr5:105852477-105852501	0	AAGCATGCCAGTGAACAGCATTTCT	1	3	5	ACC1	-	.
chr5	105853842	105853874	chr5:105853842-105853874	0	TTAGATGCTTCTAATCATGGGGGAAACTTGCTC	1	3	13	ACD1	-	.
chr5	105856135	105856164	chr5:105856135-105856164	0	AGGCATGTCCTCCAGGACAAGTGAAAGTCT	2	2	10	AD1	1.0	.
chr5	105858647	105858671	chr5:105858647-105858671	0	GAAAAACTCTATATTAAACTTGTCT	1	2	5	AA1	-	.
chr5	105867053	105867073	chr5:105867053-105867073	0	GAACTGGTCTTAAACAATTTC	1	2	1	AB2	-	.
chr5	105869700	105869722	chr5:105869700-105869722	0	AGGCATTTTGGAAAGGCATGCTA	1	3	3	ACC2	-	.
chr5	105877669	105877693	chr5:105877669-105877693	0	AGCCAAGTTTCCCTAAATCAAGCTT	1	2	5	DD2	-	DNase-H3K4me3,CTCF-bound
chr5	105881698	105881722	chr5:105881698-105881722	0	CGACTTGGCTTTCTACAGCATGTTT	1	3	5	CCD2	-	.
chr5	105883215	105883246	chr5:105883215-105883246	0	AAACATGCCTATAAATTGCACTAAGTAAGCAC	2	2	12	AD1	-	dELS
chr5	105884652	105884671	chr5:105884652-105884671	0	AGACTAGCCTGAGCAACACA	2	3	0	ACD2	1.0	.
chr5	105884706	105884732	chr5:105884706-105884732	0	AAATTAGCTGGTCATGGTGGCATGCCC	1	3	7	ACC1	-	.
chr5	105895543	105895566	chr5:105895543-105895566	0	GAATTTGTCCTAAAAAGCTGGTTT	1	2	4	AB3	-	.
chr5	105898755	105898786	chr5:105898755-105898786	0	GAACAAATTTCTTTGAGACAGAAAGTAAGTTT	1	2	12	AA2	1.0	.
chr5	105899710	105899731	chr5:105899710-105899731	0	AAATTTTTTCATGAACTTGTTC	1	2	2	AA1	-	.
chr5	105899839	105899864	chr5:105899839-105899864	0	AGGTAAGCCTAACAGGAAACAAATCT	1	2	6	AA2	-	.
chr5	105900657	105900684	chr5:105900657-105900684	0	GGGCATTTTTAGACATACAAGCATTTTT	1	2	8	AA2	-	.
chr5	105903100	105903125	chr5:105903100-105903125	0	ACGCTTGCTCAATCCAGGACATCTCT	1	2	6	AD3	1.0	dELS
chr5	105908558	105908588	chr5:105908558-105908588	0	CAACAAGATTGATGATAAAGCAAACATGCTA	1	3	11	CCD2	-	.
chr5	105910968	105910991	chr5:105910968-105910991	0	AGAATAGTTCAAAGAAAATAGTTC	1	2	4	AA2	-	.
chr5	105917386	105917406	chr5:105917386-105917406	0	AAGCTAGCATGGAGCTGGCCC	1	2	1	BD2	-	.
chr5	105917903	105917925	chr5:105917903-105917925	0	TATCAAGCTACCCAAGCATGTTT	1	3	3	CCD1	2.0	.
chr5	105923099	105923120	chr5:105923099-105923120	0	TGGCATGGCTGTAGACTAGTCT	2	2	2	CD	-	.
chr5	105924889	105924912	chr5:105924889-105924912	0	AGACAAGCATTTGAGCACTTGCTC	1	2	4	DD2	-	.
chr5	105925540	105925566	chr5:105925540-105925566	0	GGACATGCTGGTAAAGAAAACTACTCA	1	3	7	ACC1	-	.
chr5	105930279	105930308	chr5:105930279-105930308	0	AAGAAAGTTTAGAATATATGAGGCATACTT	1	2	10	AA2	1.0	.
chr5	105937626	105937657	chr5:105937626-105937657	0	AGCTTTGCCCCGACCATCTTAGGAACATGTCA	1	3	12	ACD1	-	.
chr5	105938402	105938422	chr5:105938402-105938422	0	AAGCAAGCTCAAAGCTGGATC	1	2	1	BD4	-	.
chr5	105939270	105939297	chr5:105939270-105939297	0	AGACATTCTTATAATTTCAGACAAGACT	1	2	8	AD2	1.0	.
chr5	105940583	105940610	chr5:105940583-105940610	0	AAGGTTGCTGTGAGGATTAAACAAGTTA	1	3	8	ACC1	-	.
chr5	105940843	105940874	chr5:105940843-105940874	0	AGGCTAGTCTAATTATAAATAAGGAGTAGCCA	1	2	12	AC1	1.0	.
chr5	105944785	105944817	chr5:105944785-105944817	0	AGTCATGCTGGTACCCTGATCCTGGACTTGCCA	1	3	13	CCD1	-	.
chr5	105955502	105955524	chr5:105955502-105955524	0	CACCATGTTGGCCAGGCTAGTCT	1	3	3	CCD1	1.0	.
chr5	105957850	105957876	chr5:105957850-105957876	0	AAGCGTTCTTATGCTGAAAACAAGTTT	1	2	7	AB1	1.0	.
chr5	105959128	105959160	chr5:105959128-105959160	0	ATACTTGTTCTTCTTGCCTCTCTGGACTAGCAT	1	2	13	DD3	1.0	.
chr5	105961151	105961183	chr5:105961151-105961183	0	AAGCAAGCTTTTATAAGGGTTCTGATCTTATTT	1	2	13	AD1	1.0	.
chr5	105971565	105971593	chr5:105971565-105971593	0	AAACTTGTTAAGCTTGAATAGGATTGTTT	1	2	9	AC2	-	.
chr5	105975743	105975766	chr5:105975743-105975766	0	GAACATGTTATACAGAGGATGCCA	1	3	4	ACC2	-	.
chr5	105976219	105976244	chr5:105976219-105976244	0	TGAAATGCTTTTTTATTAGCAAGTCT	1	3	6	ACC1	2.0	.
chr5	105984005	105984032	chr5:105984005-105984032	0	AGACAACTTTGTTAAAAAGAACTAATTC	1	2	8	AA2	-	.
chr5	105984702	105984731	chr5:105984702-105984731	0	AGATTTGTCTCAGGAATACAAGTCAAGTTC	1	2	10	AD2	2.0	.
chr5	105985963	105985983	chr5:105985963-105985983	0	AATCCAGTCTGAAGCATGTTT	2	2	1	BD4	1.0	.
chr5	105988861	105988882	chr5:105988861-105988882	0	AAACATGTTCACACAAATGCTT	2	2	2	AD1	-	.
chr5	105991328	105991359	chr5:105991328-105991359	0	AAACAAGCCCCTCTTTCCCCTGAAAAATATTT	2	2	12	AA1	-	.
chr5	105992096	105992122	chr5:105992096-105992122	0	AAACATGTTTACCCTCTGAGCTTTTCA	1	2	7	AC3	-	.
chr5	105992746	105992770	chr5:105992746-105992770	0	AAGCTAGCCAATGTCTGACTATTCC	1	3	5	ACC1	-	.
chr5	105996664	105996685	chr5:105996664-105996685	0	GGCCTTATTTTGAGGCATGTTT	2	2	2	AD1	-	.
chr5	105997037	105997056	chr5:105997037-105997056	0	AAATAAGTTTGGAATTGTTT	1	2	0	AA2	1.0	.
chr5	105997075	105997098	chr5:105997075-105997098	0	TGACAAGTTTGAGTAGAATTGTTA	1	3	4	ACC2	-	.
chr5	105997848	105997867	chr5:105997848-105997867	0	GGATTTGTTGAGACTTGTTT	2	2	0	AC1	-	.
chr5	105998309	105998332	chr5:105998309-105998332	0	AAGTTTGCTCATTAGAAGTTGTTT	1	2	4	AA2	1.0	.
chr5	106002683	106002714	chr5:106002683-106002714	0	AAGTTTCTTTGGAGGTCTCTAAGAACTTGCTT	1	2	12	AA1	1.0	.
chr5	106003466	106003487	chr5:106003466-106003487	0	AAGCGTGTTTTCAAACTTGGTT	1	2	2	BD3	3.0	.
chr5	106003815	106003843	chr5:106003815-106003843	0	GAGCATGCTCCTTTAGCTTGGAGGAGTTT	2	2	9	AB1	1.0	.
chr5	106008136	106008162	chr5:106008136-106008162	0	AAACAACTTCAAAATCCAGACAAACTC	1	2	7	AA2	-	.
chr5	106009085	106009117	chr5:106009085-106009117	0	AAACTTGCTGCGTAGCACATCTACAACTATCTT	1	3	13	ACC1	1.0	.
chr5	106009537	106009569	chr5:106009537-106009569	0	AAACAAATTCACAAACAAGTGACAAACAACCCT	1	2	13	AA2	-	.
chr5	106009632	106009663	chr5:106009632-106009663	0	AAACATGGCCATGAGCTTATGAAAAAATGCTC	1	2	12	AD2	1.0	.
chr5	106012298	106012318	chr5:106012298-106012318	0	CAACAAGTTTCTAGGAAGTTC	1	3	1	ACC2	1.0	.
chr5	106012413	106012434	chr5:106012413-106012434	0	AGGCTATCTTTATAGCAAGTCC	1	2	2	AC2	-	.
chr5	106020433	106020462	chr5:106020433-106020462	0	AAACTTGCCCTGTGAAGGAGAAGAAAATCC	1	2	10	AA1	1.0	.
chr5	106021075	106021101	chr5:106021075-106021101	0	GAACATGACTCACGGTAAAACAAATTC	1	2	7	AD2	-	.
chr5	106028891	106028914	chr5:106028891-106028914	0	AAACTAGTTTATATGATTAAGTCT	1	2	4	AD1	-	.
chr5	106032766	106032786	chr5:106032766-106032786	0	CAACAAGTCTCTAGGAAGTCC	1	3	1	ACC2	-	.
chr5	106033247	106033269	chr5:106033247-106033269	0	CACCATGTTGGCCAGACTTGTCT	1	3	3	CCD1	2.0	.
chr5	106034521	106034552	chr5:106034521-106034552	0	ACACTTGTTTTCTTATCATGCTAGACTTCTTT	1	2	12	AD3	1.0	.
chr5	106036394	106036423	chr5:106036394-106036423	0	AAGCTAGTCTCTAACTTAAATAACCTGCTT	1	2	10	BC1	1.0	.
chr5	106043974	106044001	chr5:106043974-106044001	0	TGACAAGTTTGTAAGTGAAGGCAATCTA	1	3	8	ACC1	1.0	.
chr5	106044557	106044581	chr5:106044557-106044581	0	GAGATAGTCTATTAAAAGTTTGCCT	1	2	5	AA2	-	.
chr5	106049990	106050021	chr5:106049990-106050021	0	GAGCAAGTTTGTGGTAGATTGAAAGCAAATGA	1	3	12	ACD2	-	.
chr5	106050076	106050098	chr5:106050076-106050098	0	GGGAAGGTCTACTAAACAAGTCT	1	2	3	AB1	-	.
chr5	106052247	106052271	chr5:106052247-106052271	0	AAAATTGTTCTCCACAAACATTTCT	1	2	5	AA2	-	.
chr5	106052435	106052465	chr5:106052435-106052465	0	GAATTAGCTCATTTCTCCATTGAACTATCTT	1	2	11	AA2	1.0	.
chr5	106053429	106053461	chr5:106053429-106053461	0	AGACTTGTCTATGAATCCTAAAAGGGCTCACTT	1	2	13	AB4	-	.
chr5	106053708	106053739	chr5:106053708-106053739	0	AGAGTTGCTTTGTAGTAGATGATGACAAGCTG	1	3	12	ACC1	1.0	.
chr5	106055849	106055870	chr5:106055849-106055870	0	TGACATGTTTCAGGACATATAT	1	3	2	ACD2	1.0	.
chr5	106069539	106069562	chr5:106069539-106069562	0	GAGGTAGTTTTTATAAACTGGTTT	1	2	4	AB3	-	.
chr5	106070286	106070311	chr5:106070286-106070311	0	AAAGTTGTTTTCCATAAAAGAAGTTT	1	2	6	AA2	1.0	.
chr5	106071063	106071085	chr5:106071063-106071085	0	AAACTTATCATCTCAACAAGTTT	1	3	3	ACC2	-	.
chr5	106079050	106079070	chr5:106079050-106079070	0	AAGATTGCTCAAGTCATGTTC	1	2	1	AD2	1.0	.
chr5	106080580	106080611	chr5:106080580-106080611	0	ATGCAAGTTTTTGTTCAAATGTAGAGTAGCTT	1	2	12	AD2	2.0	.
chr5	106081722	106081753	chr5:106081722-106081753	0	AAGCTTGTTTCACTTCATCCTTACAGATGTTT	2	2	12	AD1	-	.
chr5	106083233	106083253	chr5:106083233-106083253	0	AATGATGTTTTGGGCTTGTCT	1	2	1	AD4	1.0	.
chr5	106090673	106090702	chr5:106090673-106090702	0	AAACTTTTTCTTCCTTAATGAGAGAAGTTT	1	2	10	AA2	3.0	.
chr5	106092021	106092043	chr5:106092021-106092043	0	AAACTACTTTTCTGAACTTGGTT	1	2	3	AD2	-	.
chr5	106093662	106093694	chr5:106093662-106093694	0	ACGCATGTTTAAAGCAATATGTTAAAGTTGCTC	1	2	13	AD2	1.0	.
chr5	106094332	106094360	chr5:106094332-106094360	0	GGGCTTGTTTCATGCACTCACAGATGTCT	2	2	9	AD1	1.0	dELS
chr5	106096156	106096182	chr5:106096156-106096182	0	AGATATTTTCAACTATGAAACATGCTT	2	2	7	AA1	-	.
chr5	106096364	106096384	chr5:106096364-106096384	0	AAACATGTTCCAGAATAATTT	2	2	1	AA1	1.0	.
chr5	106097416	106097440	chr5:106097416-106097440	0	AAACAAGTTTATCAGGAAAATGTCA	1	2	5	AC1	2.0	.
chr5	106097605	106097632	chr5:106097605-106097632	0	AAACATGGCAGCACATTAAAACATGCCA	1	3	8	CCD2	1.0	.
chr5	106097669	106097697	chr5:106097669-106097697	0	AGACAAGCTTACAGCATCTAAATTACCCT	1	2	9	AA1	-	.
chr5	106099048	106099076	chr5:106099048-106099076	0	GGGTTTCTCCATGTTGGTTAGGCTTGTCT	1	2	9	AA1	-	.
chr5	106102833	106102855	chr5:106102833-106102855	0	AAGCATCCTCTAAGAACATTTTC	1	2	3	AA2	-	.
chr5	106106722	106106747	chr5:106106722-106106747	0	AAACAAGATTTTGTTTGGAAAAGTTT	1	2	6	AD2	-	dELS,CTCF-bound
chr5	106107180	106107202	chr5:106107180-106107202	0	GGAAAAGCCCAGAGACCTTGCTC	1	2	3	AD2	-	.
chr5	106111635	106111654	chr5:106111635-106111654	0	AAGCAAGCTTACACTTATTC	2	2	0	AD1	1.0	.
chr5	106115508	106115536	chr5:106115508-106115536	0	AAGCAAGCCTTCTGCTACTGAATTTCTCC	1	2	9	AA1	-	.
chr5	106115638	106115668	chr5:106115638-106115668	0	AATCTAGACTTCAGCAATATAAAGCTTGTCT	1	2	11	DD1	-	.
chr5	106117881	106117910	chr5:106117881-106117910	0	GGACAGGCCTTGGTAATAGTGGAATTGTTT	1	2	10	AB2	1.0	.
chr5	106118511	106118535	chr5:106118511-106118535	0	AAACTTGTCCACATCTAGGATGTCC	1	2	5	AC1	-	.
chr5	106120217	106120245	chr5:106120217-106120245	0	AGGCATGGTGAGTGCAAGCAAACATGTCG	1	3	9	CCD2	1.0	.
chr5	106122321	106122340	chr5:106122321-106122340	0	GGACATGTGCAAGTTTGCTC	3	2	0	AD2	-	CTCF-only,CTCF-bound
chr5	106123071	106123101	chr5:106123071-106123101	0	GAGCAATTTTAACTTGAAGCAAAACAACCTC	1	2	11	AA2	-	.
chr5	106125928	106125958	chr5:106125928-106125958	0	AAACTACCTTAAATAAAGTTAAGGCTAGTTA	1	2	11	AC2	1.0	.
chr5	106126643	106126670	chr5:106126643-106126670	0	AGTCTTTCCTTATACTCAGGACTAGTTC	1	2	8	AD1	1.0	.
chr5	106128699	106128724	chr5:106128699-106128724	0	AAACTAGGCCTCAAAAGAACATACCT	1	2	6	AD2	-	.
chr5	106128858	106128886	chr5:106128858-106128886	0	AAACTAGCTGGGAATGGTGGCACATGCCT	1	2	9	CD	1.0	.
chr5	106138983	106139015	chr5:106138983-106139015	0	GGGGTTGTTTGTTGTTTTCTTGTAAATTTGTTT	1	2	13	AA2	1.0	.
chr5	106140818	106140846	chr5:106140818-106140846	0	AAACAAGTTTTCAGGTGATCAGGATGCCT	1	2	9	AC1	1.0	.
chr5	106141429	106141453	chr5:106141429-106141453	0	AAACTATTTTTTTTAAAAAAAGCTT	1	2	5	AA2	-	.
chr5	106143302	106143327	chr5:106143302-106143327	0	GAACTTTCACTCCAAAGAGCAAGTTT	1	2	6	AD1	-	.
chr5	106144252	106144283	chr5:106144252-106144283	0	CGATATGTTTTTGAAAATAATTTAGCAAGCTT	1	3	12	ACC1	3.0	.
chr5	106148783	106148815	chr5:106148783-106148815	0	GGGGTTGTTTGTTTTTTTCTTGTAAATTTGTTT	1	2	13	AA2	-	.
chr5	106150428	106150454	chr5:106150428-106150454	0	AAAGATGTTTTCGTAAAGAGCTTGGTC	1	2	7	AD3	-	.
chr5	106151069	106151095	chr5:106151069-106151095	0	TGAAAAGTTTCTCTCATGAGCATGTTA	1	3	7	ACC1	-	.
chr5	106153260	106153287	chr5:106153260-106153287	0	AGCCCTGCTTTGGAGTTTGGACTTGTCA	1	3	8	BCD1	-	.
chr5	106156152	106156179	chr5:106156152-106156179	0	AAGTAAGTTCATGAATTTAAACAAACCT	1	2	8	AA2	-	.
chr5	106159449	106159480	chr5:106159449-106159480	0	AAACTTGTTTGAAAGACTGTCAAAGCTATTGA	1	3	12	ACD2	1.0	.
chr5	106160234	106160265	chr5:106160234-106160265	0	TAACAAGTTTTATTTGTCCTAAGGGTTAGCCC	1	2	12	AC2	-	.
chr5	106161736	106161761	chr5:106161736-106161761	0	AAACTACTTCTCTTTTAAACTTTTTC	1	2	6	AA2	-	.
chr5	106164177	106164199	chr5:106164177-106164199	0	TGACTTGTTTCAGAAGCTTATTT	1	2	3	AC2	-	.
chr5	106165450	106165479	chr5:106165450-106165479	0	CAACTTGTTTATTATATTTAGAACTCATTC	1	3	10	ABC2	-	.
chr5	106171765	106171785	chr5:106171765-106171785	0	CCAAAAGTCCTAAACAAGTTT	1	3	1	ACD1	1.0	dELS
chr5	106172008	106172027	chr5:106172008-106172027	0	GAGCTTGCCTGGATAAGCCA	2	2	0	AC1	-	dELS
chr5	106181138	106181158	chr5:106181138-106181158	0	GGACTTCTTCAGAAATAGTTT	1	2	1	AA2	-	.
chr5	106183932	106183959	chr5:106183932-106183959	0	GAGTTTGCTTTATATTCAAAACAAGTAC	1	2	8	AD3	1.0	.
chr5	106184757	106184786	chr5:106184757-106184786	0	AATCATGTTCTTTGCTAACATGGCTTGTCC	1	2	10	CD	-	.
chr5	106187977	106188004	chr5:106187977-106188004	0	AGACTAGCCTGGGCCACATAACAAGATC	1	2	8	CD	2.0	.
chr5	106191954	106191981	chr5:106191954-106191981	0	AAAAATTCTCAATGAGTTAGGCAAGTTT	2	2	8	AA1	-	.
chr5	106193040	106193070	chr5:106193040-106193070	0	GAGCAAGATCATCTAATAACTAATCATGCTT	1	2	11	DD2	-	.
chr5	106197515	106197534	chr5:106197515-106197534	0	GAAAAAGTTCAAATAAGTTT	1	2	0	AA2	1.0	.
chr5	106201493	106201522	chr5:106201493-106201522	0	AAACATGGTTAGAGTTGAGAAGGAATGTCT	1	2	10	AD2	2.0	.
chr5	106202176	106202207	chr5:106202176-106202207	0	AGCCAAGCCCAATATAACTATCAAACAAGCTT	1	1	12	D1	1.0	.
chr5	106203276	106203308	chr5:106203276-106203308	0	AGAAAAGCCTACAAATTTATTAAATACAAGTTT	1	2	13	AD2	-	.
chr5	106203960	106203990	chr5:106203960-106203990	0	GGGGATGCTTGCCAAGAAGCAGAATATGCCC	1	2	11	AA2	-	.
chr5	106207449	106207479	chr5:106207449-106207479	0	AAAATTGTTCAGCCACTTTGGAAGGTAGTTT	1	2	11	AA2	-	.
chr5	106209850	106209881	chr5:106209850-106209881	0	ACACTTGTCTTTTGGTAGAAGGAAAAATGTTC	1	2	12	AD2	-	.
chr5	106211409	106211437	chr5:106211409-106211437	0	AGACATAGTCTCAACTTCAGGACTTGTTC	2	2	9	AD1	-	.
chr5	106217346	106217369	chr5:106217346-106217369	0	TGACTAGTTTTCAGTGGCTAATCT	1	3	4	ACC1	-	.
chr5	106218423	106218451	chr5:106218423-106218451	0	AGGCTTCCCCATGTTGACCAGGCTGGTCT	1	2	9	AB2	-	.
chr5	106219389	106219410	chr5:106219389-106219410	0	GAAAAAGTCTTGGAACTTCTTT	1	2	2	AA2	2.0	.
chr5	106221395	106221421	chr5:106221395-106221421	0	AAGCATATCTAAGCATAGAACAAGTAC	1	2	7	AD2	-	.
chr5	106222674	106222700	chr5:106222674-106222700	0	AGGCTAAGTTGAGAATTGAACAAGTTT	1	2	7	AD1	-	.
chr5	106228506	106228536	chr5:106228506-106228536	0	TGACTTGTTTGAATATAACATAGACATGAAC	1	3	11	CDD3	-	.
chr5	106230754	106230786	chr5:106230754-106230786	0	GAACATGTATTGACTTTCCATGAAAAATAGTCC	1	2	13	AD2	-	.
chr5	106234110	106234135	chr5:106234110-106234135	0	CAACAAGCTTACACTGAGACTTGCAG	1	3	6	CCD1	1.0	.
chr5	106235441	106235471	chr5:106235441-106235471	0	GGACTTTTTTGTGGTTTATAAAAGCAATTTC	1	2	11	AA2	-	.
chr5	106236261	106236287	chr5:106236261-106236287	0	TAACTTGTCTTTTCTGTAAACATTTTG	1	3	7	ACC1	-	.
chr5	106240241	106240271	chr5:106240241-106240271	0	AAGCTTCTTTATCTTCCCAATAAATATGCCT	1	2	11	AA2	1.0	.
chr5	106242871	106242900	chr5:106242871-106242900	0	TAGCATGCTGGTGTACCACTGTGCAAGTCT	1	3	10	CCD2	-	.
chr5	106243542	106243566	chr5:106243542-106243566	0	CGAGAAGCTTTAAATAGGCTAGCTT	1	2	5	AC3	1.0	.
chr5	106246032	106246060	chr5:106246032-106246060	0	TAGCTGGCTTTACACCTTTAAGCTAGTTG	1	3	9	BCC2	-	.
chr5	106247488	106247511	chr5:106247488-106247511	0	AGACAAGCCTTAACAGACAACTAT	1	2	4	AD4	-	.
chr5	106252362	106252382	chr5:106252362-106252382	0	GAGCTATTTCTAAGAATGTCT	1	2	1	AA2	-	.
chr5	106253665	106253693	chr5:106253665-106253693	0	AGACTAGATTGTGAGTACAGAAGATGTTT	1	2	9	AD2	1.0	.
chr5	106257350	106257376	chr5:106257350-106257376	0	AAGCTAGTTTATTTGATGAAAAAGTTT	1	1	7	A2	-	.
chr5	106258068	106258098	chr5:106258068-106258098	0	GAAATAGTTGACAAAAGTTGGGAACTTGTCA	1	3	11	ACC1	1.0	.
chr5	106266179	106266200	chr5:106266179-106266200	0	TAGCTAGCTCATGAGCAAATTG	1	3	2	ACC1	1.0	.
chr5	106267305	106267331	chr5:106267305-106267331	0	AAACTTCTGTAAATGATGAACTTGTTT	1	2	7	AD1	-	.
chr5	106269744	106269776	chr5:106269744-106269776	0	AAACTTTCTCCATATAAGTAACAAAGCTATTTT	1	2	13	AA2	-	.
chr5	106272464	106272496	chr5:106272464-106272496	0	AAACTTGATCATATCAGAGGACCAGGCTACCTC	1	2	13	AD2	-	.
chr5	106276768	106276800	chr5:106276768-106276800	0	TAGGAAGCCTTCCAGCACTCCTAAGACTTGTTT	1	2	13	AC3	2.0	.
chr5	106286036	106286059	chr5:106286036-106286059	0	GAACATGTTTCTTGAAGGATGCAC	2	2	4	AD1	-	.
chr5	106290905	106290933	chr5:106290905-106290933	0	AAACTTCCCCAAACCTCCCAAACTACCTT	1	2	9	AA2	1.0	.
chr5	106291039	106291069	chr5:106291039-106291069	0	GAGTAAGCCTTGACCATGAGTGGGAATGTCT	1	2	11	AA2	1.0	.
chr5	106294050	106294069	chr5:106294050-106294069	0	AAACAATTCTGGATTTGTCT	1	2	0	AA2	-	.
chr5	106298242	106298261	chr5:106298242-106298261	0	AATCTAGTCTAAGTTAGCTT	2	2	0	AD2	2.0	.
chr5	106298279	106298300	chr5:106298279-106298300	0	AAATATCTCCAAAGGCATGTTT	2	2	2	AA1	-	.
chr5	106299301	106299330	chr5:106299301-106299330	0	TGGCAAGTCTTAACTATGCAGGGCAGGCTA	1	3	10	BCC1	-	.
chr5	106304698	106304730	chr5:106304698-106304730	0	AAACATGCTTTTGTGAAGAAAATAAAGAGGCTT	2	2	13	AB1	-	.
chr5	106307412	106307439	chr5:106307412-106307439	0	AGACATGTTCCATAGCTTAGACATAACC	1	2	8	AD4	-	.
chr5	106309288	106309314	chr5:106309288-106309314	0	AAACATGTTTAAATTATGAAAATTTCT	2	2	7	AA1	-	.
chr5	106309730	106309762	chr5:106309730-106309762	0	AGACCAGCCTGGCCAAATGGTGAAACCTTGCCT	1	2	13	BD2	1.0	.
chr5	106312055	106312087	chr5:106312055-106312087	0	GGGCAATGCCATGTATGAGGTACAGGCTTGCTC	1	2	13	AD1	1.0	.
chr5	106312408	106312431	chr5:106312408-106312431	0	GAGCTTTTCTTGCAGAACTATCTT	1	2	4	AA2	-	.
chr5	106312480	106312507	chr5:106312480-106312507	0	GAGGATGCTTCACTGGCTAAAAATGTCT	1	2	8	AA2	1.0	.
chr5	106315624	106315646	chr5:106315624-106315646	0	GGACATTTTCAAAAGACAAGTCA	1	2	3	AC2	-	.
chr5	106320560	106320592	chr5:106320560-106320592	0	AAGCTTTTTTCTATTTTCTCTGAAAACAAGTTA	1	2	13	AC2	1.0	.
chr5	106320631	106320660	chr5:106320631-106320660	0	AAACATGTCTGTTTTTCTGTAAATTTACTT	2	2	10	AA1	1.0	.
chr5	106320933	106320962	chr5:106320933-106320962	0	ATGATAGTTCAAAGGAAAACAGACATGTTT	1	2	10	AD4	-	.
chr5	106321164	106321189	chr5:106321164-106321189	0	TGACTTGTTTTAAAATGAAGTAGTTG	1	3	6	ACC2	-	.
chr5	106324673	106324703	chr5:106324673-106324703	0	AAATTTGCCCAGAATTTGATAAAACATATTT	1	2	11	AA2	2.0	.
chr5	106324892	106324921	chr5:106324892-106324921	0	TGACTAGTTAGTATTATCTAAAGGAAGTTT	1	3	10	ACC2	-	.
chr5	106326912	106326943	chr5:106326912-106326943	0	GGGCAAGTTGATAAGAAAGCATGGGAATGCTC	1	2	12	AC2	1.0	.
chr5	106327841	106327862	chr5:106327841-106327862	0	CTGCTTGCTCGTTAGCATGCTC	2	3	2	CCD1	-	.
chr5	106330290	106330319	chr5:106330290-106330319	0	GAGAAAGTTTAACCAAACAAAGAAAAGCCT	1	2	10	AA2	1.0	.
chr5	106330351	106330382	chr5:106330351-106330382	0	AAGCAAGCCCAGGCCCACATGAGAGAATCCTC	2	2	12	AA1	1.0	.
chr5	106330455	106330477	chr5:106330455-106330477	0	GGACATGCTTTTAAATCTACCCT	2	2	3	AD1	-	.
chr5	106331219	106331241	chr5:106331219-106331241	0	CAACATGTTGGCCAGGCTGGTCT	1	3	3	BCC1	-	.
chr5	106333042	106333063	chr5:106333042-106333063	0	AAACTAGTTCCCAATCTAGTTT	1	1	2	D2	-	.
chr5	106336130	106336150	chr5:106336130-106336150	0	AGGCAATTTTTGGACATGTTT	1	1	1	A2	1.0	.
chr5	106337342	106337372	chr5:106337342-106337372	0	TGGCTACTCTTTGCTATCCAACAGCTTGCCC	1	3	11	ACC2	1.0	.
chr5	106337637	106337667	chr5:106337637-106337667	0	GGGCAAGCTGTTGGACAGCAAAGAGTAGCCA	1	3	11	ACC2	-	.
chr5	106339364	106339383	chr5:106339364-106339383	0	GATCGTGCCTGGGCTTGCTC	3	2	0	BD4	1.0	.
chr5	106343948	106343979	chr5:106343948-106343979	0	GAACATGTTCCTACTATTCAAAGCAGTTGCTC	2	2	12	AD1	-	.
chr5	106344222	106344242	chr5:106344222-106344242	0	GAACAAATCCAATGCATGTCT	1	2	1	AD2	-	.
chr5	106347515	106347535	chr5:106347515-106347535	0	CAGCATGTCTAAAACTGGATT	2	3	1	BCD2	-	.
chr5	106347650	106347676	chr5:106347650-106347676	0	AGGCAAGTTTGTTTTAGGTACTAGTCA	1	2	7	CD	1.0	.
chr5	106349008	106349032	chr5:106349008-106349032	0	AAACTTGACTTAGTAGGACAACTCT	1	2	5	AD2	-	.
chr5	106352453	106352476	chr5:106352453-106352476	0	AGGCTACTTTTGAAAGACATTTCT	1	2	4	AA2	-	.
chr5	106356646	106356672	chr5:106356646-106356672	0	TAACTAGTTTTCCCTGAGAGCAGGCCT	1	2	7	BC2	-	.
chr5	106357588	106357608	chr5:106357588-106357608	0	GTGCTTGTCCCAAACATGATT	2	2	1	DD3	1.0	.
chr5	106359321	106359345	chr5:106359321-106359345	0	CATCTAGCTGCAGAAAAACAAGCTC	1	3	5	CCD1	-	.
chr5	106359493	106359518	chr5:106359493-106359518	0	AAATTTGTCTTTCACAAAACAGGTCC	1	2	6	AB3	1.0	.
chr5	106363734	106363760	chr5:106363734-106363760	0	CAGCAAGTTTAACCCCTAGGCATGCCT	2	1	7	C1	-	dELS
chr5	106375297	106375318	chr5:106375297-106375318	0	GGGCATGGCTTTGGGCAAGTTA	2	2	2	CD	1.0	.
chr5	106376428	106376451	chr5:106376428-106376451	0	TAACATGCCATGAGGAGCTACCTT	1	3	4	ACC1	-	.
chr5	106381573	106381594	chr5:106381573-106381594	0	CAGCATGATTAAGAGCAAGTTT	2	2	2	CD	-	.
chr5	106382201	106382229	chr5:106382201-106382229	0	AAACATCTTTTATGTTTGTTAGCATGTTC	1	2	9	AC2	1.0	.
chr5	106383284	106383313	chr5:106383284-106383313	0	GAACCAGCCTACCAACAATACGACTAGTCT	1	2	10	BC2	1.0	.
chr5	106390598	106390618	chr5:106390598-106390618	0	GAACAAGTTTCTATCTAGTCA	1	3	1	CCD2	-	.
chr5	106391641	106391661	chr5:106391641-106391661	0	GAACAAGTTTCTATCTAGTCA	1	3	1	CCD2	2.0	.
chr5	106393426	106393448	chr5:106393426-106393448	0	CTGTAAGCCTTTAAGACTTGCCT	1	3	3	ACD1	-	.
chr5	106394247	106394269	chr5:106394247-106394269	0	GGAAATGTCTGAGTAGCTAGTTC	1	2	3	AC2	-	.
chr5	106396464	106396485	chr5:106396464-106396485	0	CTAGTAGTTCTCAAGCTTGTTT	1	3	2	ACD1	-	.
chr5	106397853	106397873	chr5:106397853-106397873	0	TAACTTCCTTCAGGCTAGTCT	1	2	1	AC1	1.0	dELS
chr5	106398524	106398544	chr5:106398524-106398544	0	AAACAAAATTTAAACATGTTC	2	2	1	AD1	-	.
chr5	106398632	106398655	chr5:106398632-106398655	0	TGACTTGTTCCTGAGGACAGATTT	1	3	4	ABC2	-	.
chr5	106404180	106404207	chr5:106404180-106404207	0	AAGATTGACCTAAATACAAGACTTGCCT	1	2	8	AD1	-	.
chr5	106404331	106404358	chr5:106404331-106404358	0	AAGTATTTTTCAGAGTCTGGGCATGCTT	2	2	8	AA1	1.0	.
chr5	106405766	106405789	chr5:106405766-106405789	0	AAGCATTTGTGGAAAAGCAAGTCT	2	2	4	AD1	-	.
chr5	106407481	106407508	chr5:106407481-106407508	0	AGGCAAGTTTATGTCTTAGGTCATATCC	2	2	8	AD1	-	.
chr5	106408301	106408323	chr5:106408301-106408323	0	AGACTACCCTGCATGACTAGTTT	1	2	3	AC2	-	.
chr5	106409722	106409742	chr5:106409722-106409742	0	CAACAACTTCTGGGCTAGTCC	1	2	1	AC1	2.0	.
chr5	106410257	106410280	chr5:106410257-106410280	0	AAGCAACCTTAATAGGATAAGTTT	1	2	4	AA2	1.0	.
chr5	106411019	106411049	chr5:106411019-106411049	0	AAGTAAGTTTTTGTAGATAAAAAACAAACTC	1	2	11	AA2	-	.
chr5	106412226	106412246	chr5:106412226-106412246	0	AATCATGTCTTAAGTAAGCTC	1	2	1	AD2	2.0	.
chr5	106414710	106414741	chr5:106414710-106414741	0	AAACTTGTTTGACTCTATATTTGACTTTGCTT	1	2	12	AD1	-	.
chr5	106418789	106418810	chr5:106418789-106418810	0	AAGCAATATTTTAAACATGTTT	2	2	2	AD1	1.0	.
chr5	106421822	106421851	chr5:106421822-106421851	0	AAACTTTCTTCTTTTTGCTCAAAATTGCTT	1	2	10	AA2	-	.
chr5	106423464	106423494	chr5:106423464-106423494	0	GGGCTTCCTGAGCCAGGGCTGTGACATGCCC	1	3	11	ACC2	2.0	.
chr5	106423826	106423848	chr5:106423826-106423848	0	GAACAAGCCCAGCAGGCATGATC	2	1	3	D1	-	.
chr5	106424530	106424550	chr5:106424530-106424550	0	AAACAACTCATAAACTTGTTG	1	3	1	ACC2	-	.
chr5	106426224	106426255	chr5:106426224-106426255	0	GGGGTTGTTTGTTTTTTCTTGTAAATTTGTTT	1	2	12	AA2	-	.
chr5	106436867	106436896	chr5:106436867-106436896	0	AGACATGTTTAGTCTGTGATGAGCAATTCC	2	1	10	A1	1.0	.
chr5	106444407	106444431	chr5:106444407-106444431	0	GGACATGTTTTCAATAGACATCTAA	1	3	5	ACD2	-	.
chr5	106449596	106449618	chr5:106449596-106449618	0	AAACTTGCTTGTTTGACATTTTT	1	2	3	AC1	-	.
chr5	106449980	106450009	chr5:106449980-106450009	0	AAAATAGTCTAATATTAATAAAACAAGTAT	1	2	10	AD3	-	.
chr5	106450582	106450605	chr5:106450582-106450605	0	ATGCTAGTTTTCTTAAACTTTTTC	1	2	4	AD3	-	.
chr5	106452482	106452503	chr5:106452482-106452503	0	AATATAGCTTTAAAGCAAGCTG	1	3	2	ACD1	2.0	.
chr5	106453519	106453538	chr5:106453519-106453538	0	TAACAAGATTGGACTAGCCA	2	3	0	CCD2	-	DNase-H3K4me3,CTCF-bound
chr5	106456271	106456293	chr5:106456271-106456293	0	CGACTAGCCTGGCAAACATGGTG	1	3	3	CCD1	-	.
chr5	106457157	106457188	chr5:106457157-106457188	0	AAACTTTCTCCCAAATCAAAGCAAAATTGTCT	1	2	12	AA2	1.0	.
chr5	106460910	106460938	chr5:106460910-106460938	0	AAATTAGCCTGGTGTGGTGGAACACGCCC	1	2	9	AB3	-	.
chr5	106463726	106463754	chr5:106463726-106463754	0	GGACAAACCTACTATGACTGAGCTAATTT	1	2	9	AA2	-	.
chr5	106464636	106464665	chr5:106464636-106464665	0	AAATATGTTCTGAATGTTCTGAACATGACC	1	2	10	AD3	-	.
chr5	106468123	106468153	chr5:106468123-106468153	0	AAAGAAGCCAGAAAAAAATTAAGACTTGTTT	1	2	11	AC1	-	.
chr5	106470094	106470122	chr5:106470094-106470122	0	ATACAAGCCTGGCACAGGAAAACAAGTAT	1	2	9	DD3	-	.
chr5	106475450	106475474	chr5:106475450-106475474	0	AAAATTGTCTTCTTGAAACCAGTCC	1	2	5	AB2	-	.
chr5	106477075	106477105	chr5:106477075-106477105	0	ACACATGTTTTGATAAAAGCCGTACTTGTTC	1	2	11	DD2	-	.
chr5	106477782	106477810	chr5:106477782-106477810	0	AAATAAGTCTAATTTCATTAAACTTGACC	1	2	9	AD3	-	.
chr5	106480297	106480327	chr5:106480297-106480327	0	ACATATGCTTCCTATAGCACAAGACATGTTT	1	2	11	AD4	-	.
chr5	106480543	106480566	chr5:106480543-106480566	0	CAAGTTGTCATCTCAAGCTTGCTT	1	3	4	ACC1	-	.
chr5	106481576	106481606	chr5:106481576-106481606	0	AAGCCTGCATTTTAAATATTTAGACATGTCT	2	2	11	BD1	-	.
chr5	106482218	106482248	chr5:106482218-106482248	0	AAACTAGCTGGAGTTCTAGATGAAGAAGTCC	1	2	11	AC2	-	.
chr5	106482414	106482439	chr5:106482414-106482439	0	AATCTAGTCCTTGTCAGACCAAGTCT	1	2	6	DD2	1.0	.
chr5	106482453	106482485	chr5:106482453-106482485	0	AAACTTGCTCAAATACAGTTGGAGAGCTAATTT	1	1	13	A1	1.0	.
chr5	106483752	106483781	chr5:106483752-106483781	0	GAGCAAGTCATGGTCAAAAGGAGAAAGCCA	1	3	10	ACC2	1.0	.
chr5	106483797	106483817	chr5:106483797-106483817	0	GAAAATGTACAGGGCTAGCTT	2	2	1	AD1	-	.
chr5	106484760	106484790	chr5:106484760-106484790	0	TAACATTCTTATGCTGACCTGCAACTTGCTT	1	3	11	ACC2	1.0	.
chr5	106485643	106485671	chr5:106485643-106485671	0	AAGCTTGCTCCTTCTCTGGAGAGTTCTCT	1	2	9	AA1	-	.
chr5	106486193	106486221	chr5:106486193-106486221	0	AAATTTGCTATTTATATTTTAACATGTTT	1	3	9	ACC1	-	.
chr5	106489140	106489171	chr5:106489140-106489171	0	AAGCATATTTCTCTGGTAGCCAGAACAATTTT	1	2	12	AA2	-	.
chr5	106489490	106489511	chr5:106489490-106489511	0	AAATTAGCTTACAAATTAGTCT	1	2	2	AA2	3.0	.
chr5	106501269	106501296	chr5:106501269-106501296	0	AGGCAAATCTGCACACCTAAGCTTTCCT	1	2	8	AA2	1.0	.
chr5	106501514	106501535	chr5:106501514-106501535	0	AACCAAGCCTCAAAAATTGTCT	1	2	2	AD2	1.0	.
chr5	106502821	106502852	chr5:106502821-106502852	0	TAGCATGCTCCCCTCTAGTTTTTGACAATTTC	1	3	12	ACC1	-	.
chr5	106503522	106503541	chr5:106503522-106503541	0	AAACAAGTCTTAGCAAATTT	2	2	0	AC1	-	.
chr5	106508893	106508913	chr5:106508893-106508913	0	AAGCTTGATTTAAGCCAGTTC	1	2	1	BD2	1.0	.
chr5	106511366	106511385	chr5:106511366-106511385	0	AAACAACTCCCGACATGCCA	3	3	0	ACC2	1.0	.
chr5	106511836	106511858	chr5:106511836-106511858	0	AAAAAAGACTTGAAGACATGTTT	2	2	3	AD1	-	.
chr5	106512999	106513022	chr5:106512999-106513022	0	AAACATGCCTTGTATGCCTTGTTC	1	2	4	CD	1.0	.
chr5	106517827	106517859	chr5:106517827-106517859	0	TAACAAGTTATAAATACCAATTTAAACAAATTC	1	3	13	ACC1	-	.
chr5	106519982	106520004	chr5:106519982-106520004	0	AGGCTTGCTTGTGAAATAAATTT	1	2	3	AA1	1.0	.
chr5	106520663	106520683	chr5:106520663-106520683	0	AAACATGCATTAAACAAATTC	1	2	1	AD2	1.0	.
chr5	106520720	106520751	chr5:106520720-106520751	0	GAACATTCCTTTCTAAGAAATTAAGATAGCTT	1	2	12	AA2	1.0	.
chr5	106525669	106525693	chr5:106525669-106525693	0	AGGAAAGTCAGAGAAAAACTTGCTT	1	2	5	AC1	3.0	.
chr5	106528230	106528251	chr5:106528230-106528251	0	TAACAAGCTTATAGGCTTTTAC	1	3	2	ACD2	-	.
chr5	106534130	106534149	chr5:106534130-106534149	0	AAACATTTTAAGACTTGTTT	3	2	0	AC1	1.0	.
chr5	106536625	106536652	chr5:106536625-106536652	0	GAGGTTGTTTCTTTCTGTAAGTTTGTTT	1	2	8	AA2	-	.
chr5	106544775	106544794	chr5:106544775-106544794	0	AGACTAGTTTCAACAAGTTA	4	2	0	CC	-	.
chr5	106544982	106545005	chr5:106544982-106545005	0	GACCTTGGTCTTTGGGGCTTGCCC	1	2	4	DD1	-	.
chr5	106545215	106545243	chr5:106545215-106545243	0	AGGCCTGTCTTCGGGGGATAGGCATGTCT	2	1	9	B1	-	.
chr5	106545406	106545433	chr5:106545406-106545433	0	AAACTAGTCTTAGTTCTCAGACAAGAGG	1	3	8	CDD3	1.0	pELS
chr5	106545870	106545902	chr5:106545870-106545902	0	GAGCCTGTCCAGTTGACATAGATAGCCATGTCT	1	2	13	BD2	2.0	.
chr5	106546211	106546232	chr5:106546211-106546232	0	AAACTAGATTCTAGCCAAGCCC	1	2	2	DD2	-	.
chr5	106546946	106546966	chr5:106546946-106546966	0	AAACTAATTAAAAGCAAGCCA	1	3	1	ACC2	-	.
chr5	106547654	106547677	chr5:106547654-106547677	0	AAACTAGTTTTAATAAACTTACAT	1	2	4	AD4	1.0	.
chr5	106547741	106547768	chr5:106547741-106547768	0	TAACATGCTCTCTGAGATCAACTAGTTT	1	2	8	CC	-	.
chr5	106550522	106550554	chr5:106550522-106550554	0	AAACAAGCCCCCCCAAAATAAATAGGCATATTA	1	2	13	AC3	1.0	.
chr5	106554956	106554988	chr5:106554956-106554988	0	AAACAAGACTCAGTGATTATTAAGGACTTGTTT	1	1	13	D2	-	.
chr5	106555904	106555929	chr5:106555904-106555929	0	TGACATGTTTGGAACTAGAGAAGTTG	1	3	6	ACC2	-	.
chr5	106555953	106555979	chr5:106555953-106555979	0	AATAATGTTTACACTTAGGACTTGCTG	1	3	7	ACD1	1.0	.
chr5	106556400	106556420	chr5:106556400-106556420	0	AAATTAGTTTCAGGCAAATTC	1	2	1	AA2	2.0	.
chr5	106556445	106556475	chr5:106556445-106556475	0	AAGCTTGTGTACAGTTTTTTAAATCTTGTTT	1	2	11	DD2	-	.
chr5	106559003	106559026	chr5:106559003-106559026	0	GAACTTTCCTTCTGAGACATCTCC	1	2	4	AA2	1.0	.
chr5	106561924	106561950	chr5:106561924-106561950	0	TAACTAGACTAAAGTCTTGGCATGCCC	1	3	7	CCD2	1.0	.
chr5	106562789	106562815	chr5:106562789-106562815	0	AATCAAGTTCCAGACTTGAGCCAGTTT	1	2	7	BD2	1.0	.
chr5	106567115	106567137	chr5:106567115-106567137	0	GGGTCTGTCTACAGAACAAGTTG	1	3	3	ABC1	1.0	.
chr5	106568174	106568205	chr5:106568174-106568205	0	AAACATGCTTTCCCAGAAAAATAGAGATCTTT	2	2	12	AA1	1.0	.
chr5	106570546	106570568	chr5:106570546-106570568	0	TAACAAGTTGCAAAAGCAACCTC	1	3	3	ACC1	2.0	.
chr5	106570905	106570924	chr5:106570905-106570924	0	AGGCATGCTCGAAATTATTT	2	2	0	AA1	-	.
chr5	106570951	106570971	chr5:106570951-106570971	0	GAAGTAGCTCAGAAAATGCTC	1	2	1	AA2	1.0	.
chr5	106573373	106573405	chr5:106573373-106573405	0	TAACAATTCTCCAAGGACTATTATAACATGTTC	1	3	13	ACC2	-	.
chr5	106574675	106574704	chr5:106574675-106574704	0	GGACTAGCTTCCTTGCTCCTCAGCTTGCAG	1	3	10	CCD1	1.0	.
chr5	106575320	106575351	chr5:106575320-106575351	0	AAACTTGTTGTTAACAAAGTGTTAATATGCTT	1	3	12	ACC2	1.0	.
chr5	106575496	106575517	chr5:106575496-106575517	0	AAGGTAGTTTAAAAGCAAGTCA	1	2	2	AC2	-	.
chr5	106576014	106576038	chr5:106576014-106576038	0	TGACTTGTTGAATAAGAACAAGCAC	1	3	5	CCD1	2.0	.
chr5	106583022	106583042	chr5:106583022-106583042	0	GGGCTTTCTTTAGGTTTGCCC	1	2	1	AA2	-	.
chr5	106583375	106583407	chr5:106583375-106583407	0	AAACTTGTTTTCCTGTTAGAATAAGGGAATTTT	1	2	13	AA1	2.0	.
chr5	106585514	106585535	chr5:106585514-106585535	0	AATCTTGTCTTAAAGTATGTCT	1	2	2	AD2	-	.
chr5	106588177	106588200	chr5:106588177-106588200	0	GTGTTAGTTTTAAAAAACATGTTT	1	2	4	AD4	-	.
chr5	106590906	106590930	chr5:106590906-106590930	0	AAACATATCTCTCATGAACATGGTC	1	2	5	AD2	-	.
chr5	106591524	106591555	chr5:106591524-106591555	0	TAGCTAGCTGATCAGCATATGAAAAGATGTTC	1	3	12	ACC2	-	.
chr5	106592537	106592558	chr5:106592537-106592558	0	GAGCTAACTCGTAGGAATGTTC	1	2	2	AA2	1.0	.
chr5	106594991	106595021	chr5:106594991-106595021	0	AAATAATTTTTAAAAATTGGCAGACTAGCCC	1	2	11	AA1	-	.
chr5	106596111	106596132	chr5:106596111-106596132	0	AAATTTGTTTAAGAACTTGCAT	1	2	2	AD3	1.0	.
chr5	106601052	106601074	chr5:106601052-106601074	0	AAGCAAGTCATAGAGACTAGATC	1	2	3	CD	1.0	.
chr5	106603510	106603535	chr5:106603510-106603535	0	AGGCATGTCGAAAGCTGAGCTAGGCC	1	2	6	CD	-	.
chr5	106603818	106603842	chr5:106603818-106603842	0	TGACTTGCTTATTAGGGGCTAATGC	1	3	5	ACD2	1.0	.
chr5	106605046	106605067	chr5:106605046-106605067	0	GGGCAAGGCTCAAGGCAAGACT	1	2	2	DD2	-	.
chr5	106608722	106608752	chr5:106608722-106608752	0	AAATATGTCTTTGTTCACAATCAACTTGTTT	1	2	11	AC2	1.0	.
chr5	106609959	106609988	chr5:106609959-106609988	0	AAAGTAGCTTGTATGTCTCCGAAAATGTCT	1	2	10	AA2	-	.
chr5	106613333	106613353	chr5:106613333-106613353	0	AAGCAAGTTGTGGAAAAGTTT	1	2	1	AC2	-	.
chr5	106615932	106615951	chr5:106615932-106615951	0	GAGCATGCTACAAAATGTTT	3	3	0	ACC2	1.0	.
chr5	106623643	106623675	chr5:106623643-106623675	0	GGGGTTGTTTGTTTTTTTCTTGTAAATTTGTTT	1	2	13	AA2	-	.
chr5	106628331	106628354	chr5:106628331-106628354	0	TGCTTTGTTTACCTAAGCAAGCCT	1	3	4	ACD1	-	.
chr5	106632908	106632938	chr5:106632908-106632938	0	AAACTAGCCCCTCAGAGCAAAAAGCAGGATA	1	3	11	BCD2	1.0	.
chr5	106634166	106634197	chr5:106634166-106634197	0	GAAGTAGTTATAGCACCTTCAGAAACAAGCTC	1	2	12	AC1	1.0	dELS
chr5	106635243	106635266	chr5:106635243-106635266	0	CAACATGTCTCTTTTGGTTTGCTT	1	3	4	ACC2	-	.
chr5	106638541	106638573	chr5:106638541-106638573	0	AAACAAATTTACAAGAAAAAAACAAACAACCCC	1	2	13	AA2	1.0	.
chr5	106641919	106641942	chr5:106641919-106641942	0	AGGCAAGTTTTTAAAAACTTTATT	1	2	4	AD4	-	.
chr5	106644357	106644386	chr5:106644357-106644386	0	AGGCATGCTCAGTTACCCTGAAAGATGGTT	2	2	10	AD1	1.0	.
chr5	106645180	106645212	chr5:106645180-106645212	0	AGGCCTATCTAATTTTTTTAAAAAGGCTAGTCC	1	2	13	AB1	1.0	.
chr5	106649120	106649144	chr5:106649120-106649144	0	AGACTTTTTTTCTTAAGACAATTCT	1	2	5	AA2	-	.
chr5	106656368	106656393	chr5:106656368-106656393	0	AAATATGTTTGCAAGTGAAAAAGTCC	1	2	6	AA2	-	.
chr5	106660930	106660956	chr5:106660930-106660956	0	AGGCATTTTTAATGTAAGGACTTGTCT	1	1	7	A2	1.0	.
chr5	106663135	106663164	chr5:106663135-106663164	0	AAGCTTATTTTTAATCTTCTTAGCATGTTC	1	2	10	AC2	1.0	.
chr5	106665962	106665984	chr5:106665962-106665984	0	AGACTTGTGTTAGAGGCAAACCT	1	2	3	AD2	-	.
chr5	106667148	106667176	chr5:106667148-106667176	0	AAATTATTCTGTAAATCTGAAACATGTCT	2	2	9	AA1	-	.
chr5	106669449	106669470	chr5:106669449-106669470	0	AAGCATGTTCTGCATCTAGCTC	2	2	2	CD	1.0	.
chr5	106670729	106670756	chr5:106670729-106670756	0	AAACAAAACCCTCTTTACAAACTTGCTT	1	2	8	AD1	-	.
chr5	106671796	106671815	chr5:106671796-106671815	0	AAACATGCTTAGGTTAGATT	3	2	0	AD1	-	.
chr5	106675844	106675875	chr5:106675844-106675875	0	AAGCAAATGTTATCAGTAGTATAAACATGTCT	2	2	12	AD1	1.0	.
chr5	106676173	106676193	chr5:106676173-106676193	0	GAACTAGCCTGGAGTCTGCCC	1	2	1	AB1	1.0	.
chr5	106678766	106678795	chr5:106678766-106678795	0	GGAATTGTTTTTTTTCTTGTAAATTTGTTT	1	2	10	AA2	-	.
chr5	106684928	106684951	chr5:106684928-106684951	0	AAAGATACTCAGATAGGCATGTTT	2	2	4	AA1	1.0	.
chr5	106686321	106686344	chr5:106686321-106686344	0	AAGTTACCTTGACAAGGCTAGTTC	1	2	4	AA1	1.0	.
chr5	106688597	106688624	chr5:106688597-106688624	0	AATTAAGCTTAGTGAGGAAGGCATGTCA	1	3	8	ACD1	-	.
chr5	106692081	106692106	chr5:106692081-106692106	0	AGACTTACTTTCTAAGAAAGTAGCCT	1	2	6	AA2	1.0	.
chr5	106692393	106692412	chr5:106692393-106692412	0	GAGCATGTTTAAAATAGGTT	3	2	0	AD1	-	.
chr5	106693174	106693195	chr5:106693174-106693195	0	AATCTAGTCCTAGAACAAACCC	1	2	2	AD3	1.0	.
chr5	106693337	106693365	chr5:106693337-106693365	0	AGACAAGCCTGGCCAACACGGAGAAACCC	1	2	9	AA1	-	.
chr5	106694563	106694595	chr5:106694563-106694595	0	GGGGTTGTTTGTTTTTTTCTTGTAAATTTGTTT	1	2	13	AA2	-	.
chr5	106697876	106697908	chr5:106697876-106697908	0	AGACTAATTTCTTACGGGAAAATAAACTAGCCA	1	2	13	AC2	-	.
chr5	106698489	106698517	chr5:106698489-106698517	0	TTGAATGTCCTAATCACACAGACTTGCCC	1	3	9	ACD1	2.0	.
chr5	106698631	106698661	chr5:106698631-106698661	0	AGAAATGCCCCAGTCATTAAAAGGCAATTTT	1	2	11	AA2	1.0	.
chr5	106699001	106699021	chr5:106699001-106699021	0	TGACTTGCCCTTAGCATGATT	2	3	1	CCD1	1.0	.
chr5	106701376	106701402	chr5:106701376-106701402	0	AGAAATGTCTGAAGTATAAACAAATTT	1	2	7	AA2	-	.
chr5	106708307	106708339	chr5:106708307-106708339	0	TGACTTGTCCTTATCTAAAAATAGAGCATCCTG	1	3	13	ACC1	-	.
chr5	106714706	106714738	chr5:106714706-106714738	0	GGGGTTGTTTGTTTTTTTCTTGTAAATTTGTTT	1	2	13	AA2	-	.
chr5	106718347	106718374	chr5:106718347-106718374	0	GGACTTGTTCTTCTCGAGGAGTATCTTT	2	2	8	AA1	-	.
chr5	106719409	106719432	chr5:106719409-106719432	0	TGCTTTGTTTACCTAAGCAAGCCT	1	3	4	ACD1	-	.
chr5	106721050	106721077	chr5:106721050-106721077	0	GGACATGTCACTGATATAGAACATATTT	1	2	8	AC2	-	.
chr5	106730036	106730065	chr5:106730036-106730065	0	CAACTAGTCACAGCAAGAAGGAACATCTCC	1	3	10	ACC1	1.0	.
chr5	106730193	106730218	chr5:106730193-106730218	0	AGGCTACCACACATCAAGACTTGTTC	1	2	6	AD1	-	.
chr5	106730998	106731025	chr5:106730998-106731025	1	TAACATGCCCCTGCACATGAACACTTCC	1	3	8	ABC2	-	.
chr5	106732375	106732401	chr5:106732375-106732401	0	GGACAAGTCACCTACAAAGGGAAGCCC	1	2	7	AC2	1.0	.
chr5	106732704	106732726	chr5:106732704-106732726	0	GAACAAGTCTGCATAACTACCTA	1	3	3	ACC1	2.0	.
chr5	106733108	106733131	chr5:106733108-106733131	0	AAGCAAGTTCTTAGAGACATTCAA	1	3	4	ACD2	-	.
chr5	106737107	106737135	chr5:106737107-106737135	0	AGACTTGTCCTATCACCATAAACAGCTTT	1	2	9	AB4	1.0	.
chr5	106738234	106738261	chr5:106738234-106738261	0	AAACTAGCTTGAATTTGTAAACTAAACA	1	3	8	ACD2	-	.
chr5	106738438	106738463	chr5:106738438-106738463	0	CAGCAAGCTTTCAAAGGATCAAGCTA	1	3	6	CCD2	-	.
chr5	106743172	106743204	chr5:106743172-106743204	0	GGGGTTGTTTGTTTTTTTCTTGTAAATTTGTTT	1	2	13	AA2	-	.
chr5	106745154	106745181	chr5:106745154-106745181	0	AAACATCCTTGGAAGATAGAGCTAGTGT	1	2	8	AD2	-	.
chr5	106746349	106746369	chr5:106746349-106746369	0	GAGCATTTTGGAGGCTTGCTA	1	3	1	ACC2	1.0	.
chr5	106748077	106748109	chr5:106748077-106748109	0	GACGAAGTCTCACTATGTGGTCCAGGCTAGTCT	1	2	13	AD4	-	.
chr5	106751957	106751979	chr5:106751957-106751979	0	AGACATTTTTAAAAAGCTTTTTT	1	2	3	AA2	-	.
chr5	106754575	106754600	chr5:106754575-106754600	0	CGACAAGCTTAATAGGAAACAACATT	1	3	6	ACD2	1.0	.
chr5	106756637	106756667	chr5:106756637-106756667	0	GAGCAAGTATGATCATATTTCAGGCTTCTCT	1	2	11	AD2	1.0	.
chr5	106758820	106758842	chr5:106758820-106758842	0	AGACCTGCTTACTAAACTAATCT	1	2	3	AB3	1.0	.
chr5	106767756	106767780	chr5:106767756-106767780	0	AAGCAAGTTAACACAAAACAACTTT	1	2	5	AC2	-	.
chr5	106768230	106768255	chr5:106768230-106768255	0	TGACTTGCTCTGGGAAAAACACGTCA	1	3	6	BCC1	1.0	.
chr5	106771823	106771855	chr5:106771823-106771855	0	GGGGTTGTTTGTTTTTTTCTTGTAAATTTGTTT	1	2	13	AA2	1.0	.
chr5	106779749	106779778	chr5:106779749-106779778	0	GGACTTTTTCTTGCATCTTGGAACCAGCTC	1	2	10	AB2	1.0	.
chr5	106780561	106780583	chr5:106780561-106780583	0	AAACAAGTCTGACTGGCTTCTCC	1	2	3	AC1	1.0	dELS
chr5	106781070	106781097	chr5:106781070-106781097	0	GAACAAGATCATGCAGGAAAACATGATC	1	2	8	DD2	1.0	.
chr5	106781448	106781478	chr5:106781448-106781478	0	ATGCATGCCTATAATATCTAGAAAATAGCCT	1	2	11	AD2	-	.
chr5	106786429	106786454	chr5:106786429-106786454	0	AAGCTAGTCAAACTTCCAAAATGCTC	1	3	6	ACC2	2.0	.
chr5	106786732	106786764	chr5:106786732-106786764	0	AGAAATGTCTTAGGCTAGATATTAAGATAGTTT	1	2	13	AA2	-	.
chr5	106791076	106791107	chr5:106791076-106791107	0	AGACATTCCCTTGTCTTCCACAGATCAAGCCT	1	2	12	AD2	-	.
chr5	106793735	106793755	chr5:106793735-106793755	0	GGAGTAGTTTAAGGTAAGTTT	1	2	1	AA2	-	.
chr5	106794198	106794226	chr5:106794198-106794226	0	AAAATACCCTCTGTGTTGTGAGCATGCTC	2	2	9	AA1	1.0	.
chr5	106794992	106795024	chr5:106794992-106795024	0	TGACATGCCTTTATATTTGACCCACACAAGCCT	1	2	13	CD	2.0	.
chr5	106796389	106796412	chr5:106796389-106796412	0	AACCATGTTGCTCTGGACAAGTCA	1	3	4	CCD1	2.0	.
chr5	106797357	106797377	chr5:106797357-106797377	0	GAGCATGCTGAAAATATGCCA	1	3	1	ACC2	-	.
chr5	106797682	106797702	chr5:106797682-106797702	0	AAACAAACTGTGAGCTAGTCT	1	2	1	AC1	-	.
chr5	106800898	106800930	chr5:106800898-106800930	0	GAGCTATCCCATTTTTCTTATTGAAACAGGTTC	1	2	13	AB2	2.0	.
chr5	106802002	106802031	chr5:106802002-106802031	0	GAACTTGCTCTCTTATATTAAAGCATTTAG	1	3	10	ACD2	2.0	.
chr5	106802442	106802463	chr5:106802442-106802463	0	GAACATATTTCTAAACTATTCC	1	2	2	AA2	2.0	.
chr5	106806985	106807016	chr5:106806985-106807016	0	GGACAAATCTTCCCATGATAGTGGACAAATCT	1	2	12	AA2	-	.
chr5	106807852	106807873	chr5:106807852-106807873	0	AATAATGTTTAGGGGCTAGCTT	1	2	2	AD4	-	.
chr5	106807973	106807999	chr5:106807973-106807999	0	GAAGTAGTTTGAGAGGTCAGCTTGTCT	1	2	7	AC2	-	.
chr5	106811921	106811953	chr5:106811921-106811953	0	GGGGTTGTTTGATTTCTTCTTGTAAATTTGTTT	1	2	13	AA2	-	.
chr5	106814092	106814120	chr5:106814092-106814120	0	AAGCATGATCCTTGCCCTCAAGAAAGCTT	1	2	9	AD2	1.0	.
chr5	106816756	106816780	chr5:106816756-106816780	0	AGACTAGCTACTTAAAAGCATACTT	1	2	5	AC2	1.0	.
chr5	106819013	106819035	chr5:106819013-106819035	0	AGACTAGCCTGGCAAACATGGTG	1	2	3	CD	-	.
chr5	106819512	106819538	chr5:106819512-106819538	0	AAGCTTGCTATGTTAGTAACCATGTCA	1	3	7	CCD2	2.0	.
chr5	106820167	106820189	chr5:106820167-106820189	0	CACCATGTTGGCCAGGCTAGTCT	1	3	3	CCD1	-	.
chr5	106823987	106824012	chr5:106823987-106824012	0	GGTCAAGTTCTACCAAAAACTTGTTA	1	2	6	CD	-	.
chr5	106826923	106826955	chr5:106826923-106826955	0	GACCTAATTCCAACAATGCATATAGGCATGTCT	2	2	13	AD1	-	.
chr5	106828634	106828666	chr5:106828634-106828666	0	AAACAAATTTACAAGAAAAAAACAAACAACCCC	1	2	13	AA2	-	.
chr5	106831886	106831913	chr5:106831886-106831913	0	GAACATGCCCTGGCCGGCCTACTAGCCC	1	2	8	CD	-	.
chr5	106832682	106832713	chr5:106832682-106832713	0	GGGCATGCTTGTTCATTTATTTTGACATTTTA	1	3	12	ACC1	1.0	.
chr5	106833567	106833589	chr5:106833567-106833589	0	GGGCATGCTCTCTAAGCAGTTTT	1	2	3	AB4	-	DNase-H3K4me3
chr5	106838552	106838584	chr5:106838552-106838584	0	GGGATTGTTTGTTTTATTCTTGTAAATTTGTTT	1	2	13	AA2	1.0	.
chr5	106839937	106839967	chr5:106839937-106839967	0	GAGCATGTTCTACCCCAATGCAAGGAAGCTA	1	2	11	AC1	1.0	.
chr5	106842819	106842841	chr5:106842819-106842841	0	TAACATGTTTAATTAACAAGTAT	1	3	3	CCD1	-	.
chr5	106854986	106855005	chr5:106854986-106855005	8	GGGCTTGCCTAAACATGCCC	5	0	0	0	1.0	.
chr5	106855795	106855825	chr5:106855795-106855825	0	GGAAATGTTGTAGAGGTGGAAGAGCATGTTT	1	2	11	AC1	1.0	.
chr5	106856008	106856038	chr5:106856008-106856038	0	GACCAAGGTCACACATCTGAGGAGCATGTCT	1	2	11	DD1	2.0	.
chr5	106864227	106864248	chr5:106864227-106864248	0	ATACTGGTTTACAAACATGTTT	2	2	2	BD1	-	.
chr5	106867841	106867872	chr5:106867841-106867872	0	GAAAATGTTCTGAAATGGTAAAAGGAAAGCCC	1	2	12	AA2	-	.
chr5	106871755	106871776	chr5:106871755-106871776	0	TGTGAAGCTCTGAAACTTGTTT	1	3	2	ACD1	-	.
chr5	106873627	106873653	chr5:106873627-106873653	0	AGGCAAGCGGTGGGTGTGAGCAAGCTG	1	3	7	CCD2	-	dELS
chr5	106875243	106875264	chr5:106875243-106875264	0	AACCTTGCCCAGAAACTTATCC	1	2	2	AD3	-	DNase-H3K4me3
chr5	106875482	106875505	chr5:106875482-106875505	0	GGACTAGCTCGCGCAGCAATGTCT	2	2	4	AD1	1.0	.
chr5	106876695	106876720	chr5:106876695-106876720	0	AAATGAGCCTGGATGCAGGCAAGCCA	1	3	6	ABC1	1.0	.
chr5	106878998	106879017	chr5:106878998-106879017	0	GAGCTAGCCAAAGCATATTT	3	2	0	AC2	1.0	.
chr5	106879184	106879206	chr5:106879184-106879206	0	GAAAATATCTGACAAACTTGTTT	2	2	3	AA1	-	.
chr5	106879380	106879403	chr5:106879380-106879403	0	TTGATTGCTTTAGGAGACTTGTTT	1	3	4	ACD1	1.0	.
chr5	106882909	106882941	chr5:106882909-106882941	0	GGAAAAGCCCTGATGATAATCTCAGAATAGTTT	1	2	13	AA2	-	.
chr5	106884474	106884497	chr5:106884474-106884497	0	AGGCATATTAAAATAAACATGTTA	1	3	4	ACC2	-	.
chr5	106890488	106890515	chr5:106890488-106890515	0	TAACATGCTAATAAGAAAAGACTACTTT	1	3	8	ACC1	-	.
chr5	106892684	106892714	chr5:106892684-106892714	0	GGGGTTGTTTGTTTTTCTTGTAAATTTGTTT	1	2	11	AA2	-	.
chr5	106894847	106894875	chr5:106894847-106894875	0	AAACTAGTTCTAGGATAAGGAACTTGAAG	1	3	9	CDD3	1.0	.
chr5	106897312	106897341	chr5:106897312-106897341	0	GAGCTAGCTTTAAGCAAAACGGAAATTTTT	2	2	10	AA1	1.0	.
chr5	106899830	106899862	chr5:106899830-106899862	0	GGGGTTGTTTGTTTTTTTCTTGTAAATTTGTTT	1	2	13	AA2	-	.
chr5	106905208	106905231	chr5:106905208-106905231	0	CAGCATGTTTGTTTTAAAATGCTT	1	3	4	ACC2	-	.
chr5	106905811	106905832	chr5:106905811-106905832	0	GGGCATTCCTTGGGGCATTCTT	1	2	2	AA2	1.0	dELS
chr5	106906718	106906739	chr5:106906718-106906739	0	AAACTATCCTGCAGTCATGCCC	1	2	2	AD2	1.0	.
chr5	106907757	106907782	chr5:106907757-106907782	0	AAGCTAGCCATGCAAACAGCTAGTGC	1	3	6	CCD1	1.0	.
chr5	106910891	106910912	chr5:106910891-106910912	0	CAACTTGTCATTAATCTAGCTC	1	3	2	CCD2	-	.
chr5	106919620	106919648	chr5:106919620-106919648	0	AGAATTGTTTTAGGGGCTGGGTCTTGCTC	1	2	9	AD2	-	.
chr5	106920916	106920940	chr5:106920916-106920940	0	GTATATGTTTGGAATGAGCATGCTT	1	2	5	AD4	1.0	.
chr5	106922493	106922517	chr5:106922493-106922517	0	AAATAAGCTCATTTAGAACATTCCT	1	2	5	AA2	-	.
chr5	106923847	106923866	chr5:106923847-106923866	0	AAAGTTGTTCCAGCATGTTT	3	2	0	AC2	1.0	.
chr5	106925430	106925452	chr5:106925430-106925452	0	GGAAAAGCTTCAGAGAAAAGTCT	1	2	3	AA2	-	CTCF-only,CTCF-bound
chr5	106925645	106925675	chr5:106925645-106925675	0	AAGGATGTCTTACAAAATAATAGGTATGCTT	1	2	11	AA2	-	.
chr5	106927626	106927654	chr5:106927626-106927654	0	TAGCTAGTTTAGAAAAATCCAACTTTTTC	1	3	9	ACC1	1.0	.
chr5	106929367	106929394	chr5:106929367-106929394	0	AAACACGTTTTCTAAAAGGAGGTAGTTC	1	2	8	AB2	-	.
chr5	106939163	106939195	chr5:106939163-106939195	0	AAACAAATTTACAAGAAAAAAACAAACAACCCC	1	2	13	AA2	1.0	.
chr5	106940460	106940491	chr5:106940460-106940491	0	AGGCTTTTCTCACCCTGTGCTGGGACATCTTC	1	2	12	AA2	1.0	.
chr5	106941673	106941698	chr5:106941673-106941698	0	AAGGAAGCCCTGCCATAGCCATGCCC	1	2	6	AD2	1.0	.
chr5	106947629	106947653	chr5:106947629-106947653	0	AAGTTAGATTTTATAAAACAAGTTT	1	2	5	AD1	1.0	.
chr5	106949575	106949597	chr5:106949575-106949597	0	GGACAAGTATTAGAGGCATTTTC	1	2	3	AD2	-	.
chr5	106950251	106950274	chr5:106950251-106950274	0	TGGCAAGCCAACCAAAAAATGTTC	1	3	4	ACC2	-	.
chr5	106951645	106951665	chr5:106951645-106951665	0	AAACTGGTTACCAACTAGTCC	1	3	1	BCC2	-	.
chr5	106953672	106953699	chr5:106953672-106953699	0	ATACTTGTTTTTGTCTTTTAGCAAGTCT	1	2	8	CD	1.0	.
chr5	106956706	106956730	chr5:106956706-106956730	0	GGGCTTCCTTAAGATGAAGTAGCTC	1	2	5	AA2	-	.
chr5	106962821	106962848	chr5:106962821-106962848	0	TGGCTTGTTCCATCCTTAAAACTTTACT	1	3	8	ACD2	-	.
chr5	106963109	106963129	chr5:106963109-106963129	0	AGACAAGCTCTAGATATGTAT	2	2	1	AD1	-	.
chr5	106963153	106963181	chr5:106963153-106963181	0	AGACAAGCTCTAGATACGTATACTTCCCT	1	2	9	AD1	1.0	.
chr5	106964696	106964723	chr5:106964696-106964723	0	AGACATATTTTAATCCCAAAGATTGTCT	1	2	8	AA2	1.0	.
chr5	106968297	106968316	chr5:106968297-106968316	0	AGGCATGTTTGGAAATCCCC	2	2	0	AA1	1.0	.
chr5	106968696	106968723	chr5:106968696-106968723	0	GAACTTCCTTAAGTAAATAGGCTAACTC	1	2	8	AA2	-	.
chr5	106970484	106970508	chr5:106970484-106970508	0	GCACTTCTTTATTTAAGACATGTTT	2	2	5	AD1	-	.
chr5	106973884	106973904	chr5:106973884-106973904	0	TGGCATGTTTAAAGCATGGTT	2	2	1	CD	1.0	.
chr5	106974034	106974064	chr5:106974034-106974064	0	AAACATTTTCCGCAGGTGCATGAGCTAGCTA	1	2	11	AC2	-	.
chr5	106977651	106977673	chr5:106977651-106977673	0	AACTATGCTTTTAAAACTTGTTA	1	3	3	ACD1	-	.
chr5	106979615	106979644	chr5:106979615-106979644	0	AGGCTTGCTTCCTTCACTATGGGCAACCTT	1	1	10	A1	1.0	.
chr5	106980325	106980346	chr5:106980325-106980346	0	TGACTTGTTTGGCGGCAATCCT	1	3	2	ACC1	2.0	.
chr5	106981364	106981394	chr5:106981364-106981394	0	CAGCATGCTTTAAAAAGATTAAAGCCTGTTA	1	3	11	BCC2	-	.
chr5	106981474	106981496	chr5:106981474-106981496	0	AGACAAGGTTTACAAGTTAGTTC	1	2	3	AD2	2.0	.
chr5	106982585	106982608	chr5:106982585-106982608	0	AAATTAGCTTTACTCAACATGCCC	1	2	4	AC2	1.0	.
chr5	106984124	106984156	chr5:106984124-106984156	0	AGACTAGTTAAGCTCACAGAAAAAGACTTTCCA	1	3	13	ACC1	-	.
chr5	106984394	106984413	chr5:106984394-106984413	0	AGAAATGCCTCAGCAAGCCC	3	2	0	AC2	-	.
chr5	106988135	106988157	chr5:106988135-106988157	0	GAAAATGTCATTCGAACTTGCCA	1	3	3	ACC1	-	.
chr5	106992249	106992268	chr5:106992249-106992268	0	GTACATCTCTGGACTAGTTT	3	2	0	AD1	-	.
chr5	106993298	106993317	chr5:106993298-106993317	0	AAATATGTTTTAACATGCTA	4	3	0	ACC1	1.0	.
chr5	106995127	106995159	chr5:106995127-106995159	0	TGGGTTGTTTGATTTTTTCTTGTAAACTTGTTT	1	2	13	AC3	1.0	.
chr5	106996957	106996978	chr5:106996957-106996978	0	GAACTTGTTATTGGTCTAGTCA	1	3	2	CCD2	-	.
chr5	107002756	107002785	chr5:107002756-107002785	0	AAGCATCTTCTATAATATATCAACTTGTTT	1	2	10	AC2	1.0	.
chr5	107002860	107002880	chr5:107002860-107002880	0	AAACAACTTCAAAATTAGTTC	1	2	1	AA2	-	.
chr5	107004186	107004206	chr5:107004186-107004206	0	GAACATGTCCCAAATATGTCT	1	1	1	A2	-	.
chr5	107005602	107005627	chr5:107005602-107005627	0	AGACCAATTTGCCTTAAAGCATGTTT	2	2	6	AB1	-	DNase-H3K4me3
chr5	107005749	107005771	chr5:107005749-107005771	0	AGGCTAGTTTCAAAGACTTGTAA	1	2	3	CD	-	DNase-H3K4me3
chr5	107007261	107007281	chr5:107007261-107007281	0	ATGCTTTTTTTAAGCATGTTT	2	2	1	AD1	3.0	.
chr5	107007433	107007460	chr5:107007433-107007460	0	GGGCATATACTATGCATGAGGCAAGTTT	2	2	8	AD1	-	.
chr5	107012122	107012152	chr5:107012122-107012152	0	AAACGAGCTCATTTTTCCACAAAACAGGCTT	1	2	11	BB2	1.0	.
chr5	107013307	107013327	chr5:107013307-107013327	0	AAACTAGTTTCAGATATGTTT	1	1	1	A2	-	.
chr5	107013877	107013899	chr5:107013877-107013899	0	AAGCTATTTTGATAAACTAATTC	1	2	3	AA2	-	.
chr5	107014708	107014728	chr5:107014708-107014728	0	AGACTTATTCTGTACTTGCCT	1	2	1	AD2	3.0	.
chr5	107015265	107015291	chr5:107015265-107015291	0	AATCATGCTCTGTCTTCAACCTAGCTC	1	2	7	DD2	-	.
chr5	107017695	107017714	chr5:107017695-107017714	0	GTGCATGTTTGGGTATGTTT	3	2	0	AD2	-	.
chr5	107019513	107019539	chr5:107019513-107019539	0	AGACCAGCCCCGCAACATGGCAAGCTC	1	2	7	BC2	-	.
chr5	107024074	107024103	chr5:107024074-107024103	0	AAGCAAGATTCTGATCTCAGAAGAAAGCTT	1	2	10	AD2	-	.
chr5	107024307	107024328	chr5:107024307-107024328	0	GGACTTGCCTAAAAACAATTTT	1	1	2	A1	2.0	.
chr5	107025224	107025244	chr5:107025224-107025244	0	AAGCTTACCTAAGAATAGTTT	1	2	1	AA2	1.0	.
chr5	107025454	107025481	chr5:107025454-107025481	0	GACCTTTCTCTTAAAATCAGACAAGTTT	1	2	8	AD1	1.0	.
chr5	107026598	107026617	chr5:107026598-107026617	0	AAGCTAGTCAAAATTAGTTT	2	2	0	AC2	-	.
chr5	107030275	107030295	chr5:107030275-107030295	0	AGAATTGTCAGAAACATGCTT	1	2	1	AC1	1.0	.
chr5	107031911	107031932	chr5:107031911-107031932	0	AGACAAGCTTTCAAACTTTCCA	1	2	2	AC3	1.0	.
chr5	107032171	107032191	chr5:107032171-107032191	0	AAACATGTCTTGGTTTTGTTT	2	2	1	AD1	-	.
chr5	107032430	107032449	chr5:107032430-107032449	0	GAGGTTCTCTGGGCTAGCTC	1	2	0	AA1	-	.
chr5	107034099	107034124	chr5:107034099-107034124	0	AGACAAGTTTAAAGTTTAGAAAGCTT	1	2	6	AC1	1.0	.
chr5	107034615	107034635	chr5:107034615-107034635	0	AGACATTTCTCAGGTTTGCTT	1	2	1	AA2	1.0	.
chr5	107035196	107035218	chr5:107035196-107035218	0	AAAATAGTTTAAAGAGAAAGTTT	1	2	3	AA2	1.0	.
chr5	107035847	107035869	chr5:107035847-107035869	0	CAGCAAGCTGTTTTAACAAGCCC	1	3	3	CCC	-	.
chr5	107037127	107037157	chr5:107037127-107037157	0	AATCATGTTGGAAGGGCAAGCAAACATGTCC	1	2	11	CD	1.0	.
chr5	107040885	107040908	chr5:107040885-107040908	0	GAGCAAGTTCAACAGGGAAAGACC	1	2	4	AD1	-	.
chr5	107041278	107041310	chr5:107041278-107041310	0	GAGCATGCTTCAGTAATTATAAAAATCTAGCCT	1	1	13	D2	1.0	.
chr5	107041690	107041712	chr5:107041690-107041712	0	AAAGATGCCTTTAAAACTAGGCC	1	2	3	AD3	1.0	.
chr5	107042914	107042934	chr5:107042914-107042934	0	TAGCATGTTTGAGAATTGCCC	1	2	1	AC2	1.0	.
chr5	107045602	107045627	chr5:107045602-107045627	0	AGACAAGTATGGAGTTAGACAAGCCA	1	2	6	CD	-	.
chr5	107045782	107045802	chr5:107045782-107045802	0	CATCCAGTTTTAGGCATGTCT	2	3	1	BCD1	-	.
chr5	107046968	107046989	chr5:107046968-107046989	0	GAACAAATCCTCAAACAATTTT	1	2	2	AA2	-	.
chr5	107047003	107047022	chr5:107047003-107047022	0	AAGCTGGATTAAACAAGCCT	2	2	0	BD1	-	.
chr5	107048546	107048577	chr5:107048546-107048577	0	GAACTGGTGCATGAAATTGTAGAAGCTAGTTT	1	2	12	BD1	-	.
chr5	107052271	107052299	chr5:107052271-107052299	0	GAAAATGCTTTTGGAATTAAAGCATTTCC	1	2	9	AA2	1.0	.
chr5	107053689	107053715	chr5:107053689-107053715	0	AGACATTTTTACATAATTGACAAGCTG	1	3	7	ACC2	-	.
chr5	107055985	107056005	chr5:107055985-107056005	0	AGACATGACTCAGGTTAGCTT	1	2	1	AD2	-	.
chr5	107058077	107058097	chr5:107058077-107058097	0	AAGCAAGCTAGAAAATAGCCC	1	2	1	AC2	-	.
chr5	107058372	107058401	chr5:107058372-107058401	0	TAGCTTGTTTCTACACACATGGGCTTGGCT	1	2	10	CD	-	dELS
chr5	107058483	107058502	chr5:107058483-107058502	0	CAACTAATCTGAACTTGCCC	2	2	0	AC1	-	dELS
chr5	107060973	107061000	chr5:107060973-107061000	0	AAGAAAGCTTGAAGAGAGAGACAAATTT	1	2	8	AA2	-	.
chr5	107061774	107061799	chr5:107061774-107061799	0	AGAAATGCTTAATAAAAAACAAATCT	1	2	6	AA2	-	.
chr5	107062275	107062297	chr5:107062275-107062297	0	AGGCCACTCCTACAGACAAGCCT	1	2	3	AB1	2.0	.
chr5	107062519	107062543	chr5:107062519-107062543	0	AAACTTTTTTGCAGAAAACATACCC	1	2	5	AA2	-	.
chr5	107062666	107062686	chr5:107062666-107062686	0	AGAAAAGCTAAGAACAAGCCA	1	3	1	ACC1	1.0	.
chr5	107063384	107063405	chr5:107063384-107063405	0	TAGCAAGTCCCATAACTATCTT	1	3	2	ACC1	-	.
chr5	107067305	107067331	chr5:107067305-107067331	0	AGAAATGTCTGTGTAGGAAACTTCTTT	1	2	7	AA2	-	.
chr5	107068879	107068910	chr5:107068879-107068910	0	GCACAAGTTTCTTTTTATTATGAAAGATGTTT	1	2	12	AD2	-	.
chr5	107072445	107072472	chr5:107072445-107072472	0	CAACATGCCTTCCTCACTAAACTTAATC	1	3	8	ACD2	-	.
chr5	107075305	107075325	chr5:107075305-107075325	0	AAGGAAGTTGCTGACTTGTCT	1	3	1	ACC1	1.0	dELS
chr5	107080044	107080064	chr5:107080044-107080064	0	GAATATGTCCAAAACTTTTCT	1	2	1	AA2	-	.
chr5	107082894	107082920	chr5:107082894-107082920	0	CAACAACTTTACCATATCAGCTTGCCC	1	3	7	ACC2	-	.
chr5	107085574	107085593	chr5:107085574-107085593	0	AAAATACTTTAAACTAGCTT	1	2	0	AA1	-	.
chr5	107086171	107086196	chr5:107086171-107086196	0	AGTCAGGCTTGGGCAGGGACATGCTT	2	2	6	BD1	1.0	.
chr5	107087109	107087140	chr5:107087109-107087140	0	ATGCAAGTTTAGTGGGAGCGGTGAGCAATTTC	1	2	12	AD3	-	.
chr5	107088776	107088800	chr5:107088776-107088800	0	AAACATGCACATCCAAATCTTGCTT	1	2	5	DD2	-	.
chr5	107089037	107089058	chr5:107089037-107089058	0	AGATTTGTTACCAAGCATGTTT	1	2	2	AC1	-	dELS
chr5	107089635	107089654	chr5:107089635-107089654	0	GAGAAAGCTCAACCAAGCCC	2	2	0	AD2	2.0	.
chr5	107090187	107090214	chr5:107090187-107090214	0	AAACATTTTCAACCCAGAAGATTTGCCT	1	2	8	AA2	-	.
chr5	107093293	107093314	chr5:107093293-107093314	0	AAAATAGTCTCAGAACATGCTA	1	2	2	AC2	-	.
chr5	107101875	107101902	chr5:107101875-107101902	0	AGGCAAGTTTATTTCCATAAACTATTTG	1	2	8	AC3	-	.
chr5	107105260	107105287	chr5:107105260-107105287	0	AGGCAATCTTTAACTTTTAAAAAAGTCT	1	2	8	AA2	-	.
chr5	107105439	107105458	chr5:107105439-107105458	0	AAGAAAGACTGAACAAGTTT	2	2	0	AD1	-	.
chr5	107105533	107105560	chr5:107105533-107105560	0	TAACTTGTTTGAAGTTAGGGACATTTTG	1	3	8	ACC1	1.0	.
chr5	107105648	107105669	chr5:107105648-107105669	0	GCAAATGTTTATAAGCAAGCTA	1	3	2	ACD1	2.0	.
chr5	107107542	107107567	chr5:107107542-107107567	0	GAACATGGCTAGAAAAAAACTTGTCA	1	2	6	CD	1.0	.
chr5	107109333	107109356	chr5:107109333-107109356	0	AAGGAAGTCCAGTTAAGTAAGCCT	1	2	4	AA2	-	.
chr5	107109609	107109631	chr5:107109609-107109631	0	AGAGAAGCTCCTAAATCTAGCTC	1	2	3	AD2	1.0	.
chr5	107112469	107112489	chr5:107112469-107112489	0	GGGCAAGTCTTGGGAAAACTT	1	2	1	AA1	-	dELS
chr5	107113836	107113855	chr5:107113836-107113855	1	GAACCTGTCCAAGAAAGCTT	1	2	0	AB2	2.0	.
chr5	107114104	107114125	chr5:107114104-107114125	0	TAGCATGTTCAGTGACATGCCT	3	2	2	CC	1.0	.
chr5	107116710	107116732	chr5:107116710-107116732	0	AAGGATGTTTGCAAATCAAGTTC	1	2	3	AD2	-	.
chr5	107118539	107118559	chr5:107118539-107118559	0	GAACATGTTTGAAAAGTGCCT	2	2	1	AB1	1.0	dELS
chr5	107118691	107118715	chr5:107118691-107118715	0	AGGCATCCTCTGTTAAAGCTAACTC	1	2	5	AA2	2.0	dELS
chr5	107120532	107120561	chr5:107120532-107120561	0	AGACAAGTTTCCTGGCCTACAGACTCTCCC	1	2	10	AB4	-	.
chr5	107123173	107123199	chr5:107123173-107123199	0	AAGCATGGCCTGAGGCAAAGCAAGGCC	1	2	7	DD2	-	dELS,CTCF-bound
chr5	107126723	107126754	chr5:107126723-107126754	0	AAAATAGTTTACTATGCCTAGAAGACATCTTT	1	2	12	AA2	1.0	.
chr5	107130479	107130503	chr5:107130479-107130503	0	AAACATGTTTTCAAAAGACCTATTT	2	2	5	AB1	1.0	.
chr5	107132342	107132364	chr5:107132342-107132364	0	ATGCATGTCCTCCGAGCTTATCC	1	2	3	AD3	-	.
chr5	107135348	107135376	chr5:107135348-107135376	0	AAGCTTGTTTTTTGTTTGTTTGCTTGTTT	1	2	9	CD	1.0	.
chr5	107137639	107137658	chr5:107137639-107137658	0	GGAAATGTTGTGGCTAGTTT	4	3	0	ACC1	1.0	.
chr5	107138229	107138249	chr5:107138229-107138249	0	AGACTTGCTCAATGCATGGTT	1	2	1	DD1	1.0	.
chr5	107143204	107143227	chr5:107143204-107143227	0	AAGCATGTTTTCTTTAGCTTTTTT	1	2	4	AC1	1.0	.
chr5	107145851	107145881	chr5:107145851-107145881	0	AAAAATTTCTACCACTTCTCTGAACATGTTT	2	2	11	AA1	1.0	.
chr5	107148346	107148367	chr5:107148346-107148367	0	TTGCTTGTTTGATAGCTTGTTT	1	3	2	CCD1	-	.
chr5	107150044	107150065	chr5:107150044-107150065	0	AAGCTATTTTAGAAACTTCTCT	1	2	2	AA2	-	.
chr5	107150314	107150334	chr5:107150314-107150334	0	AACCATGTTTAAAACATGTTA	2	2	1	CD	1.0	.
chr5	107152324	107152348	chr5:107152324-107152348	0	AGACATGTCCCTTTAAAGATAACTT	2	2	5	AA1	-	.
chr5	107153666	107153698	chr5:107153666-107153698	0	GAACAAGTTTATGCATTTGGGAGAAACATTTTT	2	1	13	A1	-	.
chr5	107155325	107155350	chr5:107155325-107155350	0	AAACTTACTAAGCGTGGAGCATGCCT	1	2	6	AC1	-	.
chr5	107158083	107158105	chr5:107158083-107158105	0	CAGCTTGTTTCCAAGACTTGTCC	1	1	3	C1	-	dELS,CTCF-bound
chr5	107160207	107160229	chr5:107160207-107160229	0	GAACAATTCAACAAGACAAGCTA	1	3	3	ACC2	2.0	.
chr5	107163080	107163112	chr5:107163080-107163112	0	AAACATATTTACAAGAAAAAAACAAACAACCCC	1	2	13	AA2	-	.
chr5	107166950	107166970	chr5:107166950-107166970	0	AAGCTAGTTCTAAGCAAGTAA	1	2	1	CD	1.0	.
chr5	107173656	107173685	chr5:107173656-107173685	0	GTACTTGTTTCCTACCATGGAGGTATGCTT	1	2	10	AD2	1.0	.
chr5	107174344	107174370	chr5:107174344-107174370	0	AGAACTGCTCGCAAAGAGAGCTAGCTC	1	2	7	AB4	-	.
chr5	107174706	107174727	chr5:107174706-107174727	0	AAACTTTTCATTGGGCAAGTTA	1	3	2	ACC2	-	.
chr5	107175267	107175298	chr5:107175267-107175298	0	CAACTTATTTTGTTAATGATAGAAGCAAGCTA	1	3	12	ACC2	1.0	.
chr5	107177667	107177690	chr5:107177667-107177690	0	AAACTTTTCTTGCAAGACATGTTT	1	1	4	A2	-	.
chr5	107177976	107178002	chr5:107177976-107178002	0	AAACATGTTCACAGGAGAAATAAATTT	2	2	7	AA1	-	.
chr5	107181895	107181920	chr5:107181895-107181920	0	AAGCATCTTCTCTGCTAGGCAATTTT	1	2	6	AA2	-	.
chr5	107183409	107183428	chr5:107183409-107183428	0	AGGTTATTTTAAGCTAGCCT	1	2	0	AA1	-	.
chr5	107183600	107183627	chr5:107183600-107183627	0	AAACCAGTTTAAGGTAGAAAAATTGTTT	1	2	8	AB2	-	.
chr5	107185590	107185613	chr5:107185590-107185613	0	GGACAAGTTTTGAGGAGAATGCCT	1	1	4	A2	1.0	.
chr5	107185851	107185875	chr5:107185851-107185875	0	AGACTAACCTCTATCAGATTTGCCC	1	2	5	AA2	-	.
chr5	107186429	107186460	chr5:107186429-107186460	0	GACCATGCCTTAGAAAACACTAAGCCAAGCCT	1	2	12	DD2	-	.
chr5	107188245	107188264	chr5:107188245-107188264	0	TAGCAAGCTAAAATATGCTC	3	3	0	ACC2	1.0	.
chr5	107190213	107190245	chr5:107190213-107190245	0	AGAAATGTTTTGCTAGTGGCCAGAAGCTTTCCT	1	2	13	AA2	-	.
chr5	107190598	107190621	chr5:107190598-107190621	0	AGACATGCCCTGCAAGAAATGTTA	1	2	4	AC1	-	.
chr5	107195962	107195981	chr5:107195962-107195981	0	TAACAGGTTCAAGCAAGTTC	2	2	0	BC1	-	.
chr5	107204530	107204558	chr5:107204530-107204558	0	CAGCATGCTTCTCACTGGGAAGCTGGATC	1	3	9	BCD2	1.0	.
chr5	107205055	107205078	chr5:107205055-107205078	0	AAGCATGCTTTGAGGAACAAGTGA	1	2	4	CD	2.0	.
chr5	107211299	107211321	chr5:107211299-107211321	0	AAAATAATTTAAAAAACAAGTTT	1	2	3	AA1	-	.
chr5	107214343	107214373	chr5:107214343-107214373	0	AGACAATTGTATATGTTAATAAAGCTAGTTT	1	2	11	AD1	2.0	.
chr5	107216309	107216337	chr5:107216309-107216337	0	AAAATAGCCCTTATTCCCGAAACTTCCCC	1	2	9	AA2	1.0	.
chr5	107218855	107218886	chr5:107218855-107218886	0	AAACATGTTCTGCCTGACTCTAAAGCATGTAC	2	1	12	D1	-	dELS
chr5	107219662	107219682	chr5:107219662-107219682	0	AGGCTTGTTTGGAGCAACCAT	1	2	1	AD4	1.0	.
chr5	107222171	107222191	chr5:107222171-107222191	0	AAAATTGTTTTAAATATGTTT	1	2	1	AA2	4.0	.
chr5	107224975	107224997	chr5:107224975-107224997	0	ACACATGCTTTCCATACAAGCCC	1	2	3	DD2	-	.
chr5	107227670	107227695	chr5:107227670-107227695	0	AGACATTCCCCAAATAAAGCAAATTT	1	2	6	AA2	-	.
chr5	107229375	107229395	chr5:107229375-107229395	0	AAACTAGCCATAAAGAAGTTA	1	3	1	ACC2	2.0	.
chr5	107230235	107230257	chr5:107230235-107230257	0	AAGCTTGTTCAAAATGCAAATTC	1	2	3	AD1	1.0	.
chr5	107230475	107230503	chr5:107230475-107230503	0	AGGCAAGCCTTGGGAGCATAGACATTTTT	2	1	9	A1	1.0	dELS
chr5	107230625	107230650	chr5:107230625-107230650	0	AGGCAAGCCAGATCAGAAACTAGGTG	1	3	6	CCD1	-	dELS
chr5	107234339	107234362	chr5:107234339-107234362	0	GGACATTTTTTCTAGAAAAAGTTC	1	2	4	AA2	1.0	.
chr5	107234720	107234742	chr5:107234720-107234742	0	TGGGAAGCTAACAGAACATGTCT	1	3	3	ACC1	1.0	.
chr5	107238103	107238133	chr5:107238103-107238133	0	GGGCATGCTTACATGTTGGATAGGGTAGCCA	1	2	11	AC1	1.0	.
chr5	107240252	107240274	chr5:107240252-107240274	0	GAAAATGTCTCCAGGGCATGTCA	1	2	3	AC2	1.0	.
chr5	107241069	107241094	chr5:107241069-107241094	0	TAACTTGCTTTTGATTTAGCAGGCTC	1	3	6	BCC1	-	.
chr5	107241106	107241131	chr5:107241106-107241131	0	GGACTTGCCTTGTCTCAGATAAGACC	1	2	6	AD1	-	.
chr5	107242829	107242848	chr5:107242829-107242848	0	AAATTAGTCTAGTCATGTTC	3	2	0	AD2	1.0	.
chr5	107248585	107248608	chr5:107248585-107248608	0	AGCCAAGTCCCCAGAGATTTGTTC	1	2	4	AD2	-	dELS,CTCF-bound
chr5	107248637	107248656	chr5:107248637-107248656	0	GAACAAGCCTAAACATGGCT	4	1	0	D1	-	dELS,CTCF-bound
chr5	107248961	107248984	chr5:107248961-107248984	0	AGCCTTGTCTTTAAAAGCAAACCT	1	2	4	AD3	1.0	.
chr5	107251055	107251074	chr5:107251055-107251074	0	GACCTAGTTGAAACTAGTCC	3	2	0	CD	1.0	.
chr5	107253002	107253023	chr5:107253002-107253023	0	GAGCAAGGCCCCATACAAGTCT	1	2	2	DD2	1.0	.
chr5	107253438	107253470	chr5:107253438-107253470	0	CAGCATGTTTGTGTTTCCTACTCAAGCCTGCTT	1	2	13	BC2	3.0	.
chr5	107253821	107253852	chr5:107253821-107253852	0	AGGCATGTGGGTAACATGAGTGGGACAAGCTG	1	3	12	CCD2	1.0	.
chr5	107255308	107255331	chr5:107255308-107255331	0	AAACAACTTCTACAGAGCTAGGCT	1	2	4	AD2	-	.
chr5	107256107	107256139	chr5:107256107-107256139	0	AAAGATGCCCTATAATTTTTAAAAAGCTAGCAT	1	2	13	AD3	-	.
chr5	107257690	107257710	chr5:107257690-107257710	0	AAGCAAGCCTGGGAGAAATTT	1	2	1	AA1	-	.
chr5	107260527	107260549	chr5:107260527-107260549	0	TGACATGCCCTGGAGACATTGTC	1	3	3	ACD2	1.0	.
chr5	107261017	107261037	chr5:107261017-107261037	0	TAACAAGTCTCTAGGAAGCTC	1	3	1	ACC2	-	.
chr5	107263613	107263642	chr5:107263613-107263642	0	AAACAAGCCAGTTTTGCCTTCAGCCAGTTC	1	3	10	BCC2	-	dELS
chr5	107263925	107263944	chr5:107263925-107263944	0	AAACTTGTTCTGGCAAGGCC	3	2	0	CD	-	dELS
chr5	107268737	107268769	chr5:107268737-107268769	0	AAGTGTGTCCTGGTTAAGAAAGCAGACTTGCTA	1	3	13	ABC1	-	.
chr5	107271834	107271859	chr5:107271834-107271859	0	TGGCCAGCCCATTCTTCAACTTGCCT	1	3	6	BCC1	1.0	.
chr5	107277713	107277740	chr5:107277713-107277740	0	GAGCTTGCTCTCTTTCACAAACATCATG	1	3	8	ACD2	-	.
chr5	107278392	107278420	chr5:107278392-107278420	0	AACCATATCCATGGTCTCAGAACAAGTCC	2	2	9	AD1	1.0	.
chr5	107284789	107284808	chr5:107284789-107284808	0	AGACAAACCCAAATTTGTTT	1	2	0	AA2	-	.
chr5	107289380	107289402	chr5:107289380-107289402	0	AAGCTTGTTCATGGGCCAAGTCA	1	2	3	CD	-	.
chr5	107291771	107291790	chr5:107291771-107291790	0	GGACAAGCTTGAGCTATACA	2	3	0	ACD2	1.0	.
chr5	107293626	107293654	chr5:107293626-107293654	0	AAAAAAGTTTCTAAAAAATGGAGTTGTTT	1	2	9	AA2	-	.
chr5	107295900	107295930	chr5:107295900-107295930	0	AGGCTTGGCTTTAAATCTGCCAAGCTGGCTT	1	2	11	BD2	-	.
chr5	107296215	107296234	chr5:107296215-107296234	0	AGACAAGCTAAAACTTCCTT	2	2	0	AC2	-	.
chr5	107300391	107300411	chr5:107300391-107300411	0	GAATTTGTTTCAAACCAGCTT	1	2	1	AB2	-	.
chr5	107308117	107308136	chr5:107308117-107308136	0	CAGCTTGCTTTATCTTGTTT	2	3	0	CCD2	1.0	.
chr5	107308332	107308352	chr5:107308332-107308352	0	AAACAACCCATCAGCAAGTTC	1	3	1	ACC2	-	.
chr5	107308995	107309014	chr5:107308995-107309014	0	CAGCTTGCCTTATCTTGTTT	2	3	0	CCD2	1.0	.
chr5	107309207	107309227	chr5:107309207-107309227	0	AAACAATCCATCAGCAAGTTC	1	3	1	ACC2	1.0	.
chr5	107313702	107313727	chr5:107313702-107313727	0	GAATATGCTCATTAGCAGAAATGCTC	1	2	6	AA2	-	.
chr5	107315672	107315701	chr5:107315672-107315701	0	AAATTAGCCTTTCAATTTCGTGACTAGCTT	1	2	10	AC2	-	.
chr5	107316490	107316520	chr5:107316490-107316520	0	AAAAATGCTTCTTAAAACCGTAAAATTGTCT	1	2	11	AA2	1.0	.
chr5	107316794	107316813	chr5:107316794-107316813	0	AAACATTTCTGGGCTTTTCT	1	2	0	AA2	-	.
chr5	107317590	107317615	chr5:107317590-107317615	0	AAAATTGCTTTCCCATGGGCTATTTC	1	2	6	AA2	-	.
chr5	107317963	107317992	chr5:107317963-107317992	0	TGACAAGTAATGGAGAACTAAAGCTAGTCT	1	3	10	CCD2	-	.
chr5	107319847	107319873	chr5:107319847-107319873	0	CAACTTCTTGACTTCTTAGACATGCTT	1	3	7	ACC2	-	.
chr5	107320361	107320385	chr5:107320361-107320385	0	TGGCTAATTCAAAACCAGCATGCTC	1	3	5	ACC2	-	.
chr5	107322780	107322801	chr5:107322780-107322801	0	AAAGAAGCTTATAGGCAAATCT	1	2	2	AA2	1.0	.
chr5	107323081	107323107	chr5:107323081-107323107	0	TAACTTGTTCCATATGGAAGCAAATTC	1	2	7	AC2	1.0	dELS
chr5	107324997	107325020	chr5:107324997-107325020	0	GAGCTTGCCTAGCCAGCCTAATTC	1	2	4	AD1	2.0	dELS
chr5	107325506	107325532	chr5:107325506-107325532	0	ATGCTAGCTCCTATAACAAACAATTCC	1	2	7	AD3	1.0	.
chr5	107326052	107326082	chr5:107326052-107326082	0	AGACAAGTTTTCTGTCCCCACATGCATATTC	2	2	11	AD1	-	.
chr5	107327211	107327233	chr5:107327211-107327233	0	CAGCTTACCAAATAAACATGTCT	1	3	3	ACC2	-	.
chr5	107328512	107328543	chr5:107328512-107328543	0	GAACATGCACCCCAGAGAATAAGAGTTAGCCC	1	2	12	AD2	1.0	.
chr5	107329376	107329406	chr5:107329376-107329406	0	GGGCTTGTCCCTTTTGAATCAAGAAAAACTT	1	2	11	AA1	-	.
chr5	107329572	107329593	chr5:107329572-107329593	0	TAATTTGCCCAAGGACATGCTC	1	2	2	AC3	1.0	.
chr5	107333142	107333169	chr5:107333142-107333169	0	AGACTTTTTTCTGGATTTAAACATCCTT	1	2	8	AA2	-	.
chr5	107334007	107334028	chr5:107334007-107334028	0	AAGCAGACCTGTGGACTAGTCC	1	2	2	AB1	2.0	.
chr5	107335173	107335192	chr5:107335173-107335192	0	AAACCTACTCAAGCTAGCTC	3	2	0	AB1	-	.
chr5	107335579	107335607	chr5:107335579-107335607	0	AGAGAAGTTAAATATACTTTAACAAGTTT	1	3	9	ACC1	1.0	.
chr5	107337366	107337396	chr5:107337366-107337396	0	AGGTCAGCCTGGATAATGGAAGAGCATGCTC	1	2	11	AB4	1.0	dELS
chr5	107340746	107340775	chr5:107340746-107340775	0	GAGCATGCTGGGCCGCAGCTAAGCATGTGG	1	3	10	CCD1	1.0	.
chr5	107349805	107349824	chr5:107349805-107349824	0	TAAATTGTTTGAGCATGTTT	4	2	0	AC3	1.0	.
chr5	107350718	107350748	chr5:107350718-107350748	0	AGGCAATTTTGCAGATGTTGTAAGCGTGTTT	1	2	11	AB2	-	.
chr5	107355730	107355753	chr5:107355730-107355753	0	AGAAATGCCTAACAAAACAATTTC	1	2	4	AA2	1.0	.
chr5	107364428	107364458	chr5:107364428-107364458	0	CAGCAAGTTCAGATACAACTCAGACACTTCC	1	3	11	ABC2	2.0	.
chr5	107366180	107366206	chr5:107366180-107366206	0	AAACGAGTTTGCAGATGAGAATTGTTT	1	2	7	AB2	1.0	.
chr5	107366515	107366547	chr5:107366515-107366547	0	GGACTTTTTATATCTACCACATAAAGCAAGCCT	1	2	13	AC1	-	.
chr5	107366703	107366732	chr5:107366703-107366732	0	GAGTAAATTCGGTGCAGAGAAAGCATGCCC	2	2	10	AA1	-	.
chr5	107370086	107370115	chr5:107370086-107370115	0	GGGCTAGTTTTGGGTGAAGTGAAGTAACTT	1	2	10	AA1	-	dELS
chr5	107371637	107371669	chr5:107371637-107371669	0	AGGTAAGCCTAGAGAGTGAATTTAAGGAAGCCC	1	2	13	AA2	-	.
chr5	107374892	107374914	chr5:107374892-107374914	0	AAACAATCTCTAAGAAATTGTTT	1	2	3	AA2	-	.
chr5	107374918	107374940	chr5:107374918-107374940	0	AAACAATCTCTAAGAAATTGTTT	1	2	3	AA2	3.0	.
chr5	107377239	107377267	chr5:107377239-107377267	0	GAGCAAGCCCATTGTAGGGAGATTTGTCT	1	1	9	A2	-	dELS,CTCF-bound
chr5	107379514	107379538	chr5:107379514-107379538	0	AGGCATGGTTTCTGTTGACATGTCG	1	3	5	CCD2	-	.
chr5	107380592	107380617	chr5:107380592-107380617	0	AGGCTTCTTTTAGAGAGCACAAGTTT	1	2	6	AD2	-	.
chr5	107381073	107381105	chr5:107381073-107381105	0	GAACAAGTTTAGGCCCCCAACCTGAAGTTGTTG	1	2	13	AC1	-	.
chr5	107382276	107382298	chr5:107382276-107382298	0	AGGCTTGCCTAGGAGCCAAGCTC	1	1	3	D2	-	.
chr5	107382563	107382591	chr5:107382563-107382591	0	GGGTTTTCCTTTGCTTCCCAGGCTAGTCT	1	2	9	AA1	-	.
chr5	107384033	107384058	chr5:107384033-107384058	0	AAGCATCCTTTGATTAAAACAGGTTC	1	2	6	AB2	3.0	.
chr5	107386551	107386582	chr5:107386551-107386582	0	AGAAAAGTTTTATTTATCCTTAAAACTTATTT	1	2	12	AA2	-	.
chr5	107387417	107387445	chr5:107387417-107387445	0	TAGATTGTCTTACAATCAATGGCATGTTC	1	3	9	ACC1	-	.
chr5	107388258	107388284	chr5:107388258-107388284	0	AGCTTTGTCTGTACTGAAAGCTTGTCT	1	2	7	AD4	-	dELS
chr5	107388480	107388507	chr5:107388480-107388507	0	GGGCTTACCAAAACATGACAGCATGTTT	1	3	8	ACC2	1.0	dELS,CTCF-bound
chr5	107391376	107391396	chr5:107391376-107391396	0	GAGTGTGTCCCAGACATGTTT	3	2	1	AB4	2.0	.
chr5	107392258	107392287	chr5:107392258-107392287	0	TAACTTGCTTCTAAAGAGTAGAACATGGCA	1	3	10	CCD1	1.0	.
chr5	107392750	107392779	chr5:107392750-107392779	0	TGGCATGTTCTGCTAATGGCCAGCATGCCC	1	2	10	CC	-	.
chr5	107394066	107394090	chr5:107394066-107394090	0	AAGCATTTTCATACAAAGCATTTTC	1	2	5	AA2	-	dELS
chr5	107394480	107394508	chr5:107394480-107394508	0	AAACATATTCTGCAAGTTAAAACTTGGTT	1	2	9	AD2	1.0	.
chr5	107394779	107394810	chr5:107394779-107394810	0	GGACAAGTTTCCACTCATTTCTAGGAATACTC	2	2	12	AA1	-	.
chr5	107395562	107395591	chr5:107395562-107395591	0	GAACATCTTTGAACAGTTAAGAAAAAGTTT	1	2	10	AA2	-	.
chr5	107400844	107400864	chr5:107400844-107400864	0	GAGCAATCTCATAGCTAGCTA	1	3	1	ACC2	-	.
chr5	107402799	107402820	chr5:107402799-107402820	0	AATCAAGTCTTCGGGCAAATTT	1	2	2	AD3	1.0	.
chr5	107404830	107404859	chr5:107404830-107404859	0	GAACTTGACTGTGTAATCTTAAGCATGTGC	1	2	10	DD2	-	.
chr5	107404903	107404923	chr5:107404903-107404923	0	AGACATGCCCTATGCATATTT	2	2	1	AD1	-	.
chr5	107405184	107405213	chr5:107405184-107405213	0	CAGCATGTCCCTTGAGATTTGGGCAGCCCT	1	3	10	ABC2	-	dELS
chr5	107408517	107408546	chr5:107408517-107408546	0	ATGCTTGTTTAAAATGATATAGACCTGTTC	1	2	10	BD2	-	.
chr5	107409682	107409708	chr5:107409682-107409708	0	TAACTAGTTATTGAAGCCAACTAGTTA	1	4	7	CCCC	1.0	.
chr5	107412910	107412936	chr5:107412910-107412936	0	AAACTAGTTGATGATAGAAACTATTTT	1	2	7	AC2	1.0	.
chr5	107420981	107421001	chr5:107420981-107421001	0	GGACTTTCTTCAAATTAGTTC	1	2	1	AA2	1.0	.
chr5	107422116	107422141	chr5:107422116-107422141	0	TAACTTCCTCCCAGATCAGCTAGTTC	1	3	6	ACC2	-	.
chr5	107422904	107422931	chr5:107422904-107422931	0	GAACTAGTTCAATAACCCTAACACGCCT	1	2	8	BC1	-	.
chr5	107423856	107423879	chr5:107423856-107423879	0	GGACTAGAACTGCAAAGCATGTTT	1	2	4	DD1	1.0	.
chr5	107424603	107424633	chr5:107424603-107424633	0	AAAATTGACTGGTGGGCAGTGAAGCTTGTTC	1	2	11	AD1	1.0	dELS
chr5	107424882	107424912	chr5:107424882-107424912	0	AAGGATGCCTTTGCGGGTCGAAAACATGGTT	1	2	11	AD3	1.0	.
chr5	107425274	107425299	chr5:107425274-107425299	0	CAACTAGTTAGTTAGTGGGTATGTTC	1	3	6	ACC2	1.0	.
chr5	107425889	107425917	chr5:107425889-107425917	0	AAGAATGTTCTTGTTTGTCTGGCAAGCTG	1	3	9	ACC1	1.0	dELS
chr5	107426778	107426805	chr5:107426778-107426805	0	TGACATGTCCAGGAGTTTTGGCTTCCTC	1	3	8	ACC1	2.0	.
chr5	107428755	107428785	chr5:107428755-107428785	0	GAGATAGTTTATTCCATTTTTGGACATCTCT	1	2	11	AA2	1.0	.
chr5	107432173	107432201	chr5:107432173-107432201	0	GAATAAGCCTCAGATTGCAGGGTTAGCTC	1	2	9	AA2	-	dELS
chr5	107435621	107435652	chr5:107435621-107435652	0	AATCCAGCTCTTCCAGGCTTTAGAACATGCTA	1	3	12	BCD1	-	.
chr5	107438536	107438557	chr5:107438536-107438557	0	AGATATGTCCAGGGGTTTGCTC	1	2	2	AA2	2.0	.
chr5	107441362	107441383	chr5:107441362-107441383	0	AAACCTGCCCTGAAGCATGCAC	2	2	2	BD3	1.0	.
chr5	107443951	107443975	chr5:107443951-107443975	0	AGACTAGGTCCTCCAAGACAAACTC	1	2	5	AD2	-	.
chr5	107444811	107444836	chr5:107444811-107444836	0	AGACATGGTTTCCTATGAATTTGCTC	1	2	6	AD2	2.0	.
chr5	107445603	107445626	chr5:107445603-107445626	0	AGAGTTGTTCAGGCAGGGATGTTC	1	2	4	AA2	2.0	.
chr5	107451660	107451686	chr5:107451660-107451686	0	AAAAAAGCATATAAATTAAACAAGCCT	1	2	7	AD1	-	.
chr5	107456295	107456314	chr5:107456295-107456314	7	TAACATGCTGAAACTTGCTT	5	2	0	CC	-	dELS
chr5	107456425	107456444	chr5:107456425-107456444	10	AGGCTTGTTCAAACATGCAA	4	2	0	CD	1.0	dELS
chr5	107456565	107456591	chr5:107456565-107456591	9	AAACATTCCCTTTTAAGAGAGATGTTT	1	2	7	AA2	-	.
chr5	107456628	107456649	chr5:107456628-107456649	8	GGGCATGTCTCTACACTAGTTG	2	2	2	CD	-	.
chr5	107457546	107457565	chr5:107457546-107457565	0	AAAAAAGTCTGTACATGCTC	3	2	0	AD2	-	.
chr5	107461020	107461040	chr5:107461020-107461040	0	CAGCATCTCTGAAACTTGCCC	1	2	1	AC1	-	.
chr5	107461325	107461353	chr5:107461325-107461353	0	GAACTTGCCTAACAGTAGAGAGAAAGCTA	1	2	9	AC1	1.0	.
chr5	107463677	107463696	chr5:107463677-107463696	0	AAACTTGCTTGAATTAACTC	1	2	0	AA1	-	.
chr5	107465711	107465741	chr5:107465711-107465741	0	TGGCTAGTCCAGATTGCTTGCAGAGATGTTC	1	2	11	AC2	-	dELS
chr5	107466595	107466618	chr5:107466595-107466618	0	AAATTTGCTTTGAGACACTTGCCT	1	2	4	AD2	2.0	.
chr5	107467415	107467443	chr5:107467415-107467443	0	GAGCAGGCTTCTGGATCTGAGGCTTGTTG	1	2	9	BC2	-	dELS,CTCF-bound
chr5	107468121	107468142	chr5:107468121-107468142	0	AAATGTGCTTTAAAACATGTTG	2	3	2	ABC1	-	dELS
chr5	107468867	107468892	chr5:107468867-107468892	0	TGACATTTTTTAAAAAGAACAAGTCT	1	2	6	AC1	-	dELS
chr5	107472609	107472636	chr5:107472609-107472636	0	AGGCATGCTTCAGGTGATGGGATAGTGC	2	2	8	AD1	1.0	.
chr5	107475763	107475785	chr5:107475763-107475785	0	GAACTACCCCAAAGTGCAAGCCC	1	2	3	AD2	1.0	.
chr5	107476480	107476508	chr5:107476480-107476508	0	TGGCTTGTTTAGAGTTTCAAAACAGACCC	1	3	9	ABC2	-	.
chr5	107480060	107480089	chr5:107480060-107480089	0	GTACCTGCTTATATAAGTAAAAACAAGTCA	1	3	10	BCD1	-	.
chr5	107480383	107480413	chr5:107480383-107480413	0	AAAGATGCTCTCTGCTTCTAAGAAATTGTTT	1	2	11	AA2	1.0	.
chr5	107480773	107480795	chr5:107480773-107480795	0	GGGCTTGTCCAAAGGCCTTGTAC	1	2	3	DD1	1.0	.
chr5	107482403	107482435	chr5:107482403-107482435	0	AAAATAGTCTGTTTTAAGACAAGGAAATAGTTC	1	2	13	AA2	-	.
chr5	107483042	107483073	chr5:107483042-107483073	0	TAATTAGTTTACAGTGTTTAAGCAGCTTGTTC	1	3	12	ACC1	-	.
chr5	107490068	107490097	chr5:107490068-107490097	0	CAGCTTGCTTGAACCATGGGGGACCAGCTA	1	3	10	BCC2	-	.
chr5	107491199	107491226	chr5:107491199-107491226	0	GGACAAGTCCCCACCTCCAGGCATATTA	1	2	8	AC3	1.0	.
chr5	107492179	107492199	chr5:107492179-107492199	0	AAACTTTCCTAAACCATGTTT	1	2	1	AD2	1.0	.
chr5	107492453	107492484	chr5:107492453-107492484	0	AAGCATGTTATTTTTCCCTCTAAGGTATGCTT	1	2	12	AC2	-	.
chr5	107495912	107495943	chr5:107495912-107495943	0	AGGCAAGCTTTAGCCACCTCCTGTACTGGCTT	1	2	12	BD1	-	.
chr5	107497049	107497071	chr5:107497049-107497071	0	GAACCAGCTCCCTGAGGTTGCTT	1	2	3	AB2	-	.
chr5	107498598	107498627	chr5:107498598-107498627	0	GAAGATGCTCCATTTATGAAACACTAGTTC	1	2	10	AD2	1.0	.
chr5	107499472	107499492	chr5:107499472-107499492	0	AAGCATGGTTTTAGCAAGCTG	1	3	1	CCD2	-	dELS
chr5	107500683	107500707	chr5:107500683-107500707	0	GCACATGTCCCTTAAAAATTAGCCT	1	2	5	AD2	-	.
chr5	107503164	107503190	chr5:107503164-107503190	0	AAACTTGTCTACTATGCAGGATCGTTT	1	2	7	AB1	1.0	.
chr5	107505057	107505084	chr5:107505057-107505084	0	GGACAAGCTCTGTAAAGAAAAGGTGCCT	1	2	8	AB1	1.0	.
chr5	107505414	107505434	chr5:107505414-107505434	0	AACATTGCCTAGGGCATGCTA	1	3	1	ACD1	1.0	.
chr5	107505928	107505956	chr5:107505928-107505956	0	TAGCTTGCCCAAGGTGATAGAGCTAGTGA	1	3	9	CCD1	1.0	.
chr5	107506838	107506870	chr5:107506838-107506870	0	AAACATTCACCACCTGCTGAAAAAGGCTTGTCT	2	2	13	AD1	-	.
chr5	107511834	107511858	chr5:107511834-107511858	0	GAACATGTTATATGTAGACATGGTT	1	2	5	CD	-	.
chr5	107512920	107512945	chr5:107512920-107512945	0	GAAGAAGTCTCCAAGTGAGCTAGTCT	1	1	6	A1	-	.
chr5	107514495	107514521	chr5:107514495-107514521	0	ATGCTTGTTTTAAATTCAAACTTCTCC	1	2	7	AD3	-	dELS
chr5	107515520	107515548	chr5:107515520-107515548	0	AGGCATGCGCCACCACACCAGGCTAATTT	1	2	9	AD2	1.0	.
chr5	107517664	107517685	chr5:107517664-107517685	0	AATCATGTTCTGTGACAAGTCA	2	3	2	CCD1	-	dELS,CTCF-bound
chr5	107520206	107520230	chr5:107520206-107520230	0	AGGCTTTCTCTCGCTGTACTTGCTT	1	2	5	AD2	1.0	dELS
chr5	107520688	107520719	chr5:107520688-107520719	0	GAGCTGGCCTTCAAACTATAATTAGCAAGTTT	1	2	12	BC2	-	dELS,CTCF-bound
chr5	107521181	107521200	chr5:107521181-107521200	0	AGCCTACCTTAAACATGCTC	3	2	0	AD1	-	.
chr5	107523328	107523352	chr5:107523328-107523352	0	CAACTTGTTTGTCTTAGATTTGCTT	1	2	5	AC2	1.0	dELS,CTCF-bound
chr5	107524421	107524440	chr5:107524421-107524440	0	GAAAATGTCTAAGCATGTTA	3	2	0	AC2	1.0	dELS
chr5	107526382	107526403	chr5:107526382-107526403	0	AGGTTTGCCTGAAAACATTCTT	1	2	2	AA2	1.0	dELS
chr5	107526470	107526495	chr5:107526470-107526495	0	AGACTTGATTGGGTCTGAACATGGCC	1	2	6	DD2	2.0	dELS
chr5	107529209	107529235	chr5:107529209-107529235	0	AAACTAGTTTGAAACATTGGGATGTTA	1	3	7	ACC2	1.0	.
chr5	107530049	107530072	chr5:107530049-107530072	0	GCTCTAGCTTCGTTAAGCTAGTTG	1	3	4	CDD2	-	.
chr5	107531056	107531081	chr5:107531056-107531081	0	AAAAATGCCCTTTAACGAAGATGTTT	1	2	6	AA2	-	.
chr5	107531715	107531739	chr5:107531715-107531739	0	GTACTTGTTCTAAATAGGCATTCTC	1	2	5	AD3	-	.
chr5	107533358	107533382	chr5:107533358-107533382	0	AGAGAAGTCTGAATTGGGCTTCTTT	1	2	5	AA2	1.0	dELS
chr5	107537869	107537891	chr5:107537869-107537891	0	AAGCTAGTTATGGAAAGAAGCCA	1	3	3	ACC2	-	.
chr5	107539076	107539104	chr5:107539076-107539104	0	CAGAAAGTTCACAGCACACTGACATGTCC	1	3	9	ACC1	1.0	dELS
chr5	107540719	107540751	chr5:107540719-107540751	0	AAAAATGTTCACAGATTTTGAGTGAGAAAGCCT	1	2	13	AA2	1.0	.
chr5	107544022	107544053	chr5:107544022-107544053	0	CAGCTTGTCAGGTGGGCCCTGGAGGGAAGCCC	1	3	12	ACC2	-	.
chr5	107547030	107547052	chr5:107547030-107547052	0	AAAGAAGTCACACAGACAAGCTC	1	2	3	AC1	-	.
chr5	107551408	107551437	chr5:107551408-107551437	0	AGAAATGCTTTATATTTTTCAGAGTAGTTT	1	2	10	AA2	-	.
chr5	107551825	107551845	chr5:107551825-107551845	0	AAACATGTTCTGAAAAATCTC	2	2	1	AA1	-	.
chr5	107552183	107552214	chr5:107552183-107552214	0	GAACTTCTTCTGGAAAAAGCGAGAAAATGCCT	1	2	12	AA2	1.0	.
chr5	107552822	107552849	chr5:107552822-107552849	0	AGACTAGCCCATGTAATAGAACAGGATT	1	2	8	BD4	-	.
chr5	107555750	107555778	chr5:107555750-107555778	0	AAACTTCTTTATTAAGTAGCAACTTGCTG	1	3	9	ACC2	-	.
chr5	107558160	107558179	chr5:107558160-107558179	0	AGACTTGCCCAAGCTTACAC	3	2	0	AD4	2.0	.
chr5	107561132	107561151	chr5:107561132-107561151	0	AAGCATACCTGGACAATTTC	1	2	0	AA2	-	.
chr5	107566370	107566398	chr5:107566370-107566398	0	GAACTAGCTTGGACTCTATCGACGAGTCA	1	3	9	BCC2	-	.
chr5	107568426	107568445	chr5:107568426-107568445	10	GGACATGCCTAGGCAGGTAG	3	3	0	BCD2	2.0	dELS
chr5	107568757	107568779	chr5:107568757-107568779	0	CAACTAGTTGAAAAAACATTTTT	1	3	3	ACC1	-	.
chr5	107570218	107570238	chr5:107570218-107570238	0	AACCATGCCCTGAACTGGCCT	2	2	1	BD3	-	dELS
chr5	107572733	107572758	chr5:107572733-107572758	0	ACACATGTCTTCACACGGACATTTTC	1	2	6	AD3	1.0	.
chr5	107576078	107576097	chr5:107576078-107576097	0	GAACTTGTTTAAGCTAAATG	2	3	0	ACD2	-	.
chr5	107580226	107580253	chr5:107580226-107580253	0	AAGAATGTTCCATTTAGAGAACATTTTT	1	2	8	AA2	1.0	.
chr5	107580906	107580930	chr5:107580906-107580930	0	CAGCATGTTCCAAAAAAACGAGCTT	1	2	5	BC2	1.0	.
chr5	107581138	107581166	chr5:107581138-107581166	0	GATCTAGTTCCCTCCTCCCCAGCATGCTC	1	2	9	CD	1.0	dELS
chr5	107583253	107583272	chr5:107583253-107583272	0	GAGAATGTCCAAATAAGTCT	1	2	0	AA2	3.0	.
chr5	107583491	107583514	chr5:107583491-107583514	0	GAACTTGCTTTTCCAGACATCTTC	2	1	4	A1	-	.
chr5	107586173	107586203	chr5:107586173-107586203	0	AATCATGCTCAATTAAGAATAAAGCCTGCCT	1	2	11	BD2	1.0	.
chr5	107586293	107586322	chr5:107586293-107586322	0	AAGCTGGTCTTTTCTATAAAAAACTAGACC	1	2	10	BD2	1.0	.
chr5	107587197	107587220	chr5:107587197-107587220	0	TAACATGCTTAACGAATCATGCCA	1	3	4	CCD2	1.0	.
chr5	107589074	107589095	chr5:107589074-107589095	0	AACCCAGTCTAGAGACTTGCCA	1	3	2	BCD1	2.0	.
chr5	107589247	107589268	chr5:107589247-107589268	0	AAGCAATCTATTTAACTTGCTC	1	3	2	ACC2	-	.
chr5	107589273	107589292	chr5:107589273-107589292	0	GACCAAGCCCAAAATTGCTT	2	2	0	AD2	1.0	.
chr5	107592178	107592198	chr5:107592178-107592198	0	AGGCAAGCCCAAAATATATTC	2	2	1	AA1	-	.
chr5	107592449	107592468	chr5:107592449-107592468	0	GGACATGCTTTAAATAGTCT	3	2	0	AC1	2.0	.
chr5	107593483	107593511	chr5:107593483-107593511	0	AGACATGTCCAGTTTTGTCAGAGATGTTC	1	1	9	A2	1.0	.
chr5	107594006	107594031	chr5:107594006-107594031	0	AGACAAGTCAAGGTATGTGCTTGTTC	1	2	6	CD	1.0	.
chr5	107596997	107597028	chr5:107596997-107597028	0	GAGCAAGTTACTTACCTTCTCTGAGCTTACTT	1	2	12	AC2	-	.
chr5	107602155	107602181	chr5:107602155-107602181	0	AAACATGTTTCATATGAGGAGCTGTTT	2	2	7	AB1	-	.
chr5	107603684	107603710	chr5:107603684-107603710	0	AAGAATGTTAGAAGTGGAAACAAGCTA	1	3	7	ACC1	-	.
chr5	107612598	107612624	chr5:107612598-107612624	0	TAAAAAGTTATCAGTGAGAGCATGTTC	1	3	7	ACC1	-	.
chr5	107614178	107614198	chr5:107614178-107614198	0	GAACTAGTTCACAGCAACTTC	1	2	1	AC1	-	.
chr5	107615677	107615707	chr5:107615677-107615707	0	AAAAATTCTCTTGCACTCTAAAAGCTTGCTT	2	2	11	AA1	-	.
chr5	107617587	107617612	chr5:107617587-107617612	0	GAAAATGCGTATTGAGAGGCAAGTTT	2	2	6	AD1	1.0	.
chr5	107619604	107619630	chr5:107619604-107619630	0	AGGCATGCTACCATACCCGGCTAATTT	1	3	7	ACC1	3.0	.
chr5	107620230	107620256	chr5:107620230-107620256	0	AAACAAGATTCCCATTTGGGCAACTCC	1	2	7	AD2	-	.
chr5	107625487	107625513	chr5:107625487-107625513	0	AAACATGTTATAATTTGAAGCAATTTA	1	3	7	ACC1	1.0	.
chr5	107625610	107625641	chr5:107625610-107625641	0	AAACAGGTTTAGCAATCATCTAAAATTAGCTT	1	2	12	AB2	-	.
chr5	107629657	107629682	chr5:107629657-107629682	0	AAAAATGCTCATAACTAAAGTTGTCC	1	2	6	AA2	1.0	.
chr5	107635328	107635352	chr5:107635328-107635352	0	ATTCTTGTCTAGGCAAAACAAGCTA	1	3	5	CDD2	-	.
chr5	107635593	107635616	chr5:107635593-107635616	0	AAGCAATCTCCATGAAACTATCCT	1	2	4	AA2	-	.
chr5	107636390	107636422	chr5:107636390-107636422	0	AAGCATGTTCAAATTCAATACAAGAAAATGCTT	1	1	13	A2	-	.
chr5	107639925	107639953	chr5:107639925-107639953	0	AGAAAAGCTTTAAGCCAAAAAAATTGTTT	1	2	9	AA2	-	.
chr5	107640440	107640467	chr5:107640440-107640467	0	AAGCTACTTCTATAGTGAAAACAAGTTC	1	1	8	A2	-	.
chr5	107641909	107641941	chr5:107641909-107641941	0	TATCAAGCCCATGCTCAACCCAATGGCTAGCCT	1	3	13	CCD1	-	dELS
chr5	107642222	107642252	chr5:107642222-107642252	0	AAACTTTCCCTTAGACAGAAGGAATAAGTTC	1	2	11	AA2	-	.
chr5	107643774	107643802	chr5:107643774-107643802	0	AGTCATGTTTTATCAGCTTAAGCTTTCCT	1	2	9	AD3	-	.
chr5	107645295	107645315	chr5:107645295-107645315	0	GGGCTACCTTTAAACTTGTGT	1	2	1	AD2	1.0	.
chr5	107645719	107645742	chr5:107645719-107645742	0	AGGCATGTTTAAAGATGCAACTCT	2	2	4	AD1	-	.
chr5	107646559	107646578	chr5:107646559-107646578	3	AAACATGTTGGTACTAGTTC	4	2	0	CD	-	.
chr5	107647734	107647764	chr5:107647734-107647764	0	GAACAAGCCTAACCTCTAAGAGGACACATCA	1	3	11	ABC2	1.0	DNase-H3K4me3,CTCF-bound
chr5	107648129	107648156	chr5:107648129-107648156	0	GAACTTACTTTAAAGAACCAACATGTCT	1	2	8	AC2	-	.
chr5	107648185	107648204	chr5:107648185-107648204	0	AAGCAAGTTTTGAAAAGTTC	2	2	0	AC1	-	.
chr5	107649051	107649079	chr5:107649051-107649079	0	CGACTTGACCAAGGTTAAGTGACTTGCCC	1	3	9	CCD2	-	.
chr5	107655274	107655300	chr5:107655274-107655300	0	TAGCAAGCTCATTCCCTTGACAAATTT	1	3	7	ACC1	1.0	.
chr5	107656054	107656073	chr5:107656054-107656073	1	TGATTTGTTTCAACAAGCTC	3	3	0	ACC1	-	dELS
chr5	107656297	107656320	chr5:107656297-107656320	0	AAGAAGGTCCTGGAAGACTTGCCT	1	2	4	AB1	1.0	.
chr5	107663258	107663289	chr5:107663258-107663289	0	AAACAAGCTTTTCTAAATCAGGAAATAAGCAC	1	2	12	AD1	1.0	.
chr5	107666513	107666537	chr5:107666513-107666537	0	GAAAAAGTCCAAAGAAAACATGATT	1	2	5	AD3	-	dELS
chr5	107666852	107666880	chr5:107666852-107666880	0	TGGCATACTTCAGATGAAGAGGCATGTTC	1	2	9	AC1	2.0	dELS,CTCF-bound
chr5	107668454	107668473	chr5:107668454-107668473	0	AAACTAACTCAGACTAGCTT	2	1	0	A2	-	dELS
chr5	107668798	107668821	chr5:107668798-107668821	0	AAGCTTGCTCTATTTGTCTTGTCA	1	3	4	CCD2	-	.
chr5	107671450	107671481	chr5:107671450-107671481	1	GGTCTTGCCTCGAAAACCTCAAAGAAAAGTTT	1	2	12	AD2	-	pELS,CTCF-bound
chr5	107673104	107673130	chr5:107673104-107673130	0	AAAGATTCTTGGGCAGGAAGCAAGTTT	2	2	7	AA1	2.0	.
chr5	107676545	107676567	chr5:107676545-107676567	0	AATCTTATTTTTTAGACTAGTTT	1	2	3	AD1	1.0	.
chr5	107680272	107680291	chr5:107680272-107680291	0	AGACAAGCCTAAGCTAGCAT	3	1	0	D1	-	.
chr5	107681817	107681842	chr5:107681817-107681842	0	GGGCATTCCTGCTCTCCAGCATGCCA	1	3	6	ACC2	-	.
chr5	107686971	107686999	chr5:107686971-107686999	0	AAAATAGTTTTAGTTTTAAAAACATATTT	1	2	9	AA2	-	.
chr5	107688959	107688978	chr5:107688959-107688978	0	GAACATCCACAAGCATGTTT	3	2	0	AD1	-	.
chr5	107689366	107689389	chr5:107689366-107689389	0	AAAATAGCCTCAAAAGGCAAATCT	1	2	4	AA2	-	.
chr5	107690229	107690248	chr5:107690229-107690248	0	AAGATAGTCTTGGCAAGTCT	2	2	0	AC2	-	.
chr5	107698984	107699012	chr5:107698984-107699012	0	GAGCAAGCTGGCAGGTGCCAGACCTGTCT	1	2	9	BC2	1.0	.
chr5	107702479	107702507	chr5:107702479-107702507	0	AGGCTGGCTTACAAGATGGAAGCTTGTAT	1	2	9	BD2	-	.
chr5	107706317	107706343	chr5:107706317-107706343	0	GGACTTGTTCTTACACTAAATATGGTT	2	2	7	AD1	1.0	.
chr5	107706770	107706792	chr5:107706770-107706792	0	AAATATGTGTATTGAACATGTTT	2	2	3	AD1	1.0	.
chr5	107709211	107709240	chr5:107709211-107709240	0	AAACATGCTTATCACATGTCACAGTAGTCC	2	2	10	AD1	-	.
chr5	107709277	107709307	chr5:107709277-107709307	0	GGACTTGCGCATACTATCCCAAAACAAGGCT	1	2	11	DD2	3.0	.
chr5	107712450	107712480	chr5:107712450-107712480	0	GAAATTGTTCTTTTCAGGAATGAATATGTCT	1	2	11	AA2	-	.
chr5	107715838	107715858	chr5:107715838-107715858	0	TAACAAGTCCAAAGCTATTTG	1	3	1	ACC1	-	.
chr5	107716703	107716723	chr5:107716703-107716723	0	AGGCTTGGTGTAGACAAGCCT	1	2	1	CD	-	.
chr5	107718830	107718850	chr5:107718830-107718850	0	AAACAAGTTTTAAAAATGTGT	2	2	1	AD1	1.0	.
chr5	107720448	107720478	chr5:107720448-107720478	0	AAGCATGTTCCAACCCAATGTAAAGAAGCTA	1	2	11	AC1	2.0	.
chr5	107721315	107721344	chr5:107721315-107721344	0	TAACAAGTCTGCAAAATAACCAGCTAGCAT	1	3	10	CCD1	1.0	.
chr5	107727036	107727058	chr5:107727036-107727058	0	AGACGTGTCTCTTGAAAAAGCCC	1	2	3	AB2	1.0	.
chr5	107730650	107730679	chr5:107730650-107730679	0	AAGAGAGTTTGAAAAGTTAAGAACTAGTCA	1	3	10	ABC1	-	.
chr5	107736321	107736344	chr5:107736321-107736344	0	TGGCTAGCCCTGGGTCACATGCCT	1	3	4	CCD2	-	.
chr5	107736662	107736690	chr5:107736662-107736690	0	AAGCATGCTATGCTTGGATAAACAAGGTA	1	3	9	CCD1	1.0	.
chr5	107745308	107745333	chr5:107745308-107745333	0	AAACAAGGCCTAACAAGCACATGTTT	1	2	6	DD2	-	dELS
chr5	107745587	107745608	chr5:107745587-107745608	0	TGACTAGCTTGTAACCTTGTCT	1	2	2	CD	2.0	dELS,CTCF-bound
chr5	107748413	107748436	chr5:107748413-107748436	0	AAACATGCTGTGACCATCATGTCC	1	3	4	CCD2	-	.
chr5	107749293	107749314	chr5:107749293-107749314	0	AAACATTCCTGTGGACCTGTTT	1	2	2	AB2	4.0	.
chr5	107751523	107751547	chr5:107751523-107751547	0	AAGCATTCTTTTATAGAAGATGTTT	1	2	5	AA2	-	.
chr5	107753538	107753560	chr5:107753538-107753560	0	GAAAATGTTTCCAGAGCATGTCA	1	2	3	AC2	-	.
chr5	107753851	107753880	chr5:107753851-107753880	0	GGAAATGCCTGGATGTCTAGGGAGAAGTTT	1	2	10	AA2	-	.
chr5	107754389	107754419	chr5:107754389-107754419	0	AAACTTGCCTTGTCTCAGATGAAACTTTTGA	1	3	11	ACD2	1.0	.
chr5	107754462	107754484	chr5:107754462-107754484	0	GGGATTGTTGGAAGGGCATGCTT	1	2	3	AC1	1.0	.
chr5	107756755	107756785	chr5:107756755-107756785	0	TAAGATGTTTCATTCTATATTAGACATGTTG	1	3	11	ACC1	1.0	.
chr5	107758797	107758826	chr5:107758797-107758826	0	AAACTAGTCCACAGCGAGGAGGACATAGTA	1	3	10	ACD2	-	.
chr5	107764129	107764155	chr5:107764129-107764155	0	AGGCATTTCCTGAGAGAAAACATTTCT	1	2	7	AA2	-	dELS
chr5	107768296	107768326	chr5:107768296-107768326	0	AGACTTTTCCCCTTGAATCACAAATATGCTT	1	2	11	AA2	-	.
chr5	107768850	107768878	chr5:107768850-107768878	0	GGAGATTCTCAGGACTCTTGGGCATGTTT	2	2	9	AA1	1.0	.
chr5	107769189	107769217	chr5:107769189-107769217	0	AAGCCAGCCTTCACCTGTGGGGCAAGTGC	1	2	9	BD3	-	.
chr5	107770293	107770312	chr5:107770293-107770312	0	AAGCCATTTCAAACTTGCTT	3	2	0	AB1	2.0	.
chr5	107772446	107772478	chr5:107772446-107772478	0	AAACTTGTCTAGAGGCTGCCTTAGAGCATGACC	2	1	13	D1	-	.
chr5	107773898	107773930	chr5:107773898-107773930	0	GAGCATGTTTTACTTTTATAATGAAAAAAGTAT	2	2	13	AD1	2.0	.
chr5	107774015	107774035	chr5:107774015-107774035	0	CAGGTTGTCATGAACAAGCTT	1	3	1	ACC1	-	.
chr5	107775162	107775186	chr5:107775162-107775186	0	TAACAAGTTTGAAGAAGGCAAACTT	1	2	5	AC2	1.0	.
chr5	107782167	107782197	chr5:107782167-107782197	0	AAACTTCTTTGGAGAGATTTGAAGCCAGCCT	1	2	11	AB2	2.0	.
chr5	107785052	107785076	chr5:107785052-107785076	0	GAAAATGTTCTGTTAAAACAAGGCC	1	2	5	AD3	2.0	.
chr5	107788819	107788849	chr5:107788819-107788849	0	GGATTTGCCCTTTTGGGTTTCAGCCTTGCTC	1	2	11	AD2	-	.
chr5	107793102	107793121	chr5:107793102-107793121	0	GGGCAAGTGTAGACCAGCCC	1	2	0	BD2	-	dELS
chr5	107793273	107793303	chr5:107793273-107793303	0	AGGAATGTCCATAGTTCTCACAGGATAGCTC	1	2	11	AA2	1.0	dELS
chr5	107793661	107793693	chr5:107793661-107793693	0	AAACAAATTTACAAAGAAAAAATGAACAACCCC	1	2	13	AA2	1.0	.
chr5	107793899	107793929	chr5:107793899-107793929	0	AAATTAGTTCAGCCATTGTGGAAAGTAGCTT	1	2	11	AA2	-	.
chr5	107794423	107794447	chr5:107794423-107794447	0	CAACAAACCCCCATGAAACAAGTTC	1	2	5	AC1	-	.
chr5	107798216	107798242	chr5:107798216-107798242	0	AAACAAGCCCTTTGGCAGCACTGGTCC	1	2	7	BD1	-	.
chr5	107799272	107799295	chr5:107799272-107799295	0	AGGCTTGACCCACCACGCTAGCCT	1	2	4	DD2	4.0	.
chr5	107801820	107801849	chr5:107801820-107801849	0	AGGCTTCCCTGCCCCTCTGAAGACAAGTCT	1	1	10	A2	-	.
chr5	107802711	107802740	chr5:107802711-107802740	0	GAAGATGTTTCAATAGGCCAGAACAGGCTC	2	2	10	AB3	1.0	.
chr5	107803897	107803928	chr5:107803897-107803928	0	AGAGATGCCTGTCTATACAAGAAGAGTTGTCT	1	2	12	AA2	1.0	.
chr5	107805200	107805220	chr5:107805200-107805220	0	AGGAATGCCTGAGACTAGGTC	1	2	1	AD3	-	dELS
chr5	107813734	107813753	chr5:107813734-107813753	0	GGACCTGCTCAAGCATGCTG	4	2	0	BC2	1.0	.
chr5	107814285	107814304	chr5:107814285-107814304	0	AAGCATTTCCCAACATGCCC	3	2	0	AC2	1.0	.
chr5	107817006	107817037	chr5:107817006-107817037	0	GAGCAAGTTGTAGGTGAACTCCAAACTTGGCA	1	3	12	CCD1	1.0	.
chr5	107817204	107817224	chr5:107817204-107817224	0	GGGGAAGCCCAGGAGATGCTC	1	2	1	AA2	-	.
chr5	107820372	107820393	chr5:107820372-107820393	0	GGGCATGTTGCAAATCAAGCTG	1	3	2	CCD2	-	.
chr5	107821324	107821349	chr5:107821324-107821349	0	AAACAATTTTTTTTCCAGATTTGCCT	1	2	6	AA2	1.0	.
chr5	107821405	107821428	chr5:107821405-107821428	0	TGGCTTGTTTAGATCAGCTTGCAC	1	3	4	CCD1	1.0	.
chr5	107821749	107821771	chr5:107821749-107821771	0	GAGAATGTATCTAGGGCATGCCC	2	2	3	AD1	-	.
chr5	107822960	107822979	chr5:107822960-107822979	0	AGGCATGCACAAATATGTCC	3	2	0	AD2	3.0	.
chr5	107825133	107825158	chr5:107825133-107825158	0	TAACTTGTCTTGGAAAGAACAACCCA	1	3	6	ACC1	-	.
chr5	107829391	107829414	chr5:107829391-107829414	0	AGACATGTAACTTTGGGCAAGTTA	1	3	4	CCD2	-	.
chr5	107829851	107829880	chr5:107829851-107829880	0	AAGGAAGTTTAAATGAGTAGCAACATGCTG	1	3	10	ACC1	-	.
chr5	107830951	107830983	chr5:107830951-107830983	0	AAGCATGGCCCTGGTAAGCTGAGAGAGATGTTT	1	2	13	AD2	-	.
chr5	107832094	107832114	chr5:107832094-107832114	0	GGGCTGGTCAAGGGCAAGTCA	1	3	1	BCC2	-	dELS
chr5	107835794	107835814	chr5:107835794-107835814	0	GGACTTCTTTCAAAGATGTTT	1	2	1	AA2	1.0	.
chr5	107838515	107838534	chr5:107838515-107838534	0	AGACAAGCCTGGGCAACATG	2	3	0	ACD2	1.0	.
chr5	107839378	107839397	chr5:107839378-107839397	0	AAGCAAACTCAGGCTTTCCC	1	2	0	AA2	-	.
chr5	107839490	107839515	chr5:107839490-107839515	0	GGGCTACCTGTTCATGCAGCTTGCTT	1	3	6	ACC2	-	.
chr5	107844889	107844914	chr5:107844889-107844914	0	CAGCAAGTCTCAGATTCACCAAGCCT	1	3	6	CCD2	-	.
chr5	107844969	107844995	chr5:107844969-107844995	0	AAGCATACCTTAAACACAGAAAAGCCT	1	2	7	AA2	-	.
chr5	107845733	107845761	chr5:107845733-107845761	0	GGACTTGCCCAAAATACATAGCCTAGTTG	1	2	9	CD	-	.
chr5	107847774	107847795	chr5:107847774-107847795	0	AAACTTGCCTCCAGATAAACTC	1	2	2	AA1	1.0	.
chr5	107849595	107849619	chr5:107849595-107849619	0	GAACAACCACTTTAAAAACAAGTTT	1	2	5	AD1	-	dELS
chr5	107850270	107850293	chr5:107850270-107850293	0	TAGCATGCTCAGAACAGCTAGTTG	1	3	4	CCC	-	.
chr5	107852863	107852885	chr5:107852863-107852885	0	AATCAAGCTTGCTAAGCTTTCTC	1	2	3	AD3	1.0	.
chr5	107854050	107854080	chr5:107854050-107854080	0	GGGCAAGCTTGTGTCTAGGTTTAACAACTCT	1	2	11	AC1	-	dELS
chr5	107854464	107854493	chr5:107854464-107854493	0	CAGCTTTCTGCATTCTTCTAGGACTAGCCC	1	3	10	ACC2	1.0	.
chr5	107855501	107855525	chr5:107855501-107855525	0	AGACTTCCTTTCCGTGAAGATGTTT	1	2	5	AA2	-	.
chr5	107860077	107860102	chr5:107860077-107860102	0	AAAAATGCCACATCAGAAACATGTTG	1	3	6	ACC1	1.0	dELS
chr5	107860637	107860663	chr5:107860637-107860663	0	GAACTAGTCCAAAATGACAACATGCAT	1	2	7	CD	1.0	.
chr5	107862713	107862740	chr5:107862713-107862740	0	AAGCTAGTCTGAAAAAAGGGACTTGTGA	1	2	8	CD	-	.
chr5	107863007	107863033	chr5:107863007-107863033	0	GAGCATTTCTCTACTTAAGACTTGCTT	1	1	7	A2	-	.
chr5	107864043	107864070	chr5:107864043-107864070	0	AGGCATGTTACTTCTTTAAGACTTGGTT	1	2	8	CD	-	.
chr5	107871501	107871528	chr5:107871501-107871528	0	AAGCTATCCTCCACTGAGAAAGATGTTT	1	2	8	AA2	-	.
chr5	107874204	107874236	chr5:107874204-107874236	0	AGAATTGCTGCCTTAGTCTCAGGAGGCTAGTTT	1	2	13	AC1	-	.
chr5	107875364	107875396	chr5:107875364-107875396	0	GGGCTTTCCTGCTCATGATTCCTAAACAAGCTG	1	2	13	AC2	2.0	.
chr5	107879363	107879384	chr5:107879363-107879384	0	TAACTTGTCTTAAAAGAAGTCA	1	3	2	ACC2	1.0	.
chr5	107879984	107880005	chr5:107879984-107880005	0	TAACTATTTCTTAGACTTGTTA	1	3	2	ACC2	1.0	.
chr5	107882486	107882509	chr5:107882486-107882509	0	AGACAATTTTTTTAAAAAAAGTTC	1	2	4	AA2	-	.
chr5	107887015	107887038	chr5:107887015-107887038	0	AGACAAATCAGGGAAAACTAGTTA	1	3	4	ACC2	1.0	.
chr5	107889564	107889595	chr5:107889564-107889595	0	GGTATTGTCTGACTCACAAAGGGAGCAAGCTA	1	3	12	ACD1	2.0	.
chr5	107889703	107889724	chr5:107889703-107889724	0	GAACAAGTTGGTGGAAAAGTCA	1	3	2	ACC2	-	.
chr5	107895477	107895507	chr5:107895477-107895507	0	GGACATGTTTTCATTGTTCTGTAGCAATTTA	1	3	11	ACC1	-	.
chr5	107896631	107896661	chr5:107896631-107896661	0	CAACATGCCACTAGTGTTGCTGAAAATGCTC	1	3	11	ACC2	-	.
chr5	107899973	107900004	chr5:107899973-107900004	0	AAACTTTTCCAAATAGTCTCAAGAAATAGTTT	1	2	12	AA2	-	.
chr5	107900171	107900197	chr5:107900171-107900197	0	AAATAAGTTTATTAACAAGACTTGATT	1	2	7	AD3	-	.
chr5	107901406	107901436	chr5:107901406-107901436	0	AAAATAGCCTTTATTAGATCTAGGCAAACTT	1	2	11	AA2	-	.
chr5	107904161	107904186	chr5:107904161-107904186	0	CAACATGTCCATTTATAAACTCACTC	1	3	6	ABC2	-	.
chr5	107904448	107904473	chr5:107904448-107904473	0	AGTCTTGCCCCACTCCAACCTAGCTT	1	2	6	DD2	2.0	DNase-H3K4me3,CTCF-bound
chr5	107905287	107905316	chr5:107905287-107905316	0	AAACTATTCTGTGCCTTCTTAAACATTTTC	1	2	10	AA2	-	.
chr5	107906183	107906207	chr5:107906183-107906207	0	ATACATATTTTTAAAAGGCATGTTC	2	2	5	AD1	1.0	.
chr5	107907584	107907616	chr5:107907584-107907616	0	AAACAAATTTACAAGAAAAAAACAAACAACCCC	1	2	13	AA2	-	.
chr5	107910500	107910519	chr5:107910500-107910519	0	AAACAAGTTAAGAGATGCCT	3	2	0	AC2	1.0	.
chr5	107916255	107916276	chr5:107916255-107916276	0	AAACATGGTTAAGGTCATGCTT	2	2	2	DD2	-	.
chr5	107917697	107917727	chr5:107917697-107917727	0	AAGCTTGGCTTTCATTTTGCTAAAGATGCTC	1	2	11	AD2	1.0	.
chr5	107919999	107920022	chr5:107919999-107920022	0	AAGCAACCTTCTAAGATCTAGTTT	1	2	4	AD2	-	dELS
chr5	107920965	107920989	chr5:107920965-107920989	0	GAACTTCCTTGTTTATGGCTTGTTG	1	3	5	ACC2	-	dELS
chr5	107923009	107923031	chr5:107923009-107923031	0	GAGAAAGCTTGTCAGACTTGTTA	1	2	3	AC2	2.0	.
chr5	107924190	107924214	chr5:107924190-107924214	0	AGACTTGTCTTCTGAGAGCGTTCCT	1	2	5	AB1	3.0	.
chr5	107925483	107925510	chr5:107925483-107925510	0	CAGCACGTTTTGGCCCCACAGCATGCCT	1	3	8	BCC2	1.0	dELS
chr5	107927019	107927043	chr5:107927019-107927043	0	GAGCAAGTTTTTAGAAAAAAAGTTA	1	2	5	AC1	2.0	.
chr5	107928009	107928037	chr5:107928009-107928037	0	AAACCTGTTTAAAATATTAAGGCTACCCT	1	2	9	AB3	1.0	.
chr5	107933058	107933087	chr5:107933058-107933087	0	AAGCTTGGCCATGTCACTTTAAAAAAGTTC	1	2	10	AD2	-	.
chr5	107935735	107935758	chr5:107935735-107935758	0	TAACAAGTCTGAATAGAAATGCCA	1	3	4	ACC2	2.0	dELS
chr5	107936891	107936913	chr5:107936891-107936913	0	AAACTTGTCTTTCACACTTTTTT	1	2	3	AD1	-	.
chr5	107938309	107938332	chr5:107938309-107938332	0	AGAAAAGCTGAGATCAACTTGCTT	1	3	4	ACC1	-	dELS,CTCF-bound
chr5	107940501	107940526	chr5:107940501-107940526	0	GGGCATGTTTAAAAATGGAAATACTT	2	2	6	AA1	-	.
chr5	107944483	107944503	chr5:107944483-107944503	0	AAGCATGTTCTAAAGGAGTTT	2	2	1	AB1	1.0	.
chr5	107948022	107948046	chr5:107948022-107948046	0	GGACTTGCTGCCCGCCAACTTTCCT	1	3	5	ACC1	3.0	.
chr5	107948057	107948086	chr5:107948057-107948086	0	AGGCATTTTCTTTTAGAGAGAAACATCTCT	1	2	10	AA2	-	.
chr5	107948809	107948839	chr5:107948809-107948839	0	GATCTTGCCTATAAAGTGCTTAAGATAGCTC	1	2	11	AD2	2.0	.
chr5	107949825	107949856	chr5:107949825-107949856	0	TGACTTGCCCACTGTCCAACAGGAAGTAGCTG	1	3	12	ACC2	2.0	.
chr5	107950666	107950687	chr5:107950666-107950687	0	GAACATGTTTTAGAGCTGGGTG	2	3	2	BCD2	2.0	.
chr5	107951883	107951912	chr5:107951883-107951912	0	AAACAACCTTTACTTGTACAAAACCAGTTT	1	2	10	AB2	1.0	.
chr5	107954907	107954936	chr5:107954907-107954936	0	AAACATGCTCATAAAGCCAGAGATTTACTT	2	2	10	AA1	1.0	.
chr5	107955658	107955687	chr5:107955658-107955687	0	AAACTAATTTTGTAAACTAAAAATTTGTCT	1	2	10	AA2	1.0	dELS
chr5	107955777	107955803	chr5:107955777-107955803	0	AGAATAGCCCACCTCTCAAACATCTCT	1	2	7	AA2	-	.
chr5	107956677	107956698	chr5:107956677-107956698	0	TAACTTGTTCTGCAGCTGGTCC	1	3	2	BCC1	-	.
chr5	107956884	107956909	chr5:107956884-107956909	0	AGAGAAGCACCAAAAAGAACTTGCTT	1	2	6	AD1	1.0	.
chr5	107958653	107958683	chr5:107958653-107958683	0	GAACATGTATATAGGTGCTCCTGGCATGCCC	1	2	11	CD	2.0	dELS
chr5	107959418	107959446	chr5:107959418-107959446	0	AGGCAACACTTTATTATTGAAACATGTTT	2	2	9	AD1	-	dELS
chr5	107959579	107959605	chr5:107959579-107959605	0	AAGCATGCTAACCACCACATCTTGTTT	1	3	7	CCD2	-	dELS
chr5	107962623	107962644	chr5:107962623-107962644	0	AAAGTTATCTATGAGCTAGTCT	1	2	2	AA1	-	.
chr5	107962720	107962745	chr5:107962720-107962745	0	AGACATGTCTATCTATAAGCTAATTT	2	1	6	A1	-	.
chr5	107963560	107963579	chr5:107963560-107963579	0	GAACTTTTCTAAACTTGTTT	2	1	0	A2	-	.
chr5	107964878	107964906	chr5:107964878-107964906	0	AGGCTTCCCTATTCTGCAGAGACTGGCTT	1	2	9	AB2	-	dELS
chr5	107965644	107965665	chr5:107965644-107965665	0	AAATATGTTTTTAAACATACCC	1	2	2	AA2	2.0	.
chr5	107968219	107968240	chr5:107968219-107968240	0	AGAAAAGTTATGTAACTTGTCT	1	3	2	ACC1	-	.
chr5	107968760	107968783	chr5:107968760-107968783	0	AGGAAAGCCTTATGAACCTTGCTT	1	2	4	AD2	1.0	.
chr5	107968808	107968830	chr5:107968808-107968830	0	AAACAATTCTGATAAGCTAGTTT	1	1	3	A2	2.0	.
chr5	107971051	107971079	chr5:107971051-107971079	0	AAACATGTTTTGAAGTCACAAATTTATTC	2	2	9	AA1	1.0	.
chr5	107972544	107972573	chr5:107972544-107972573	0	AAGCTTCCCCTTACTACTTTAAACTAATTT	1	2	10	AA2	1.0	.
chr5	107972933	107972962	chr5:107972933-107972962	0	CAGCATGCTTTGCTAATAGCCAACAACCTC	1	3	10	ACC1	-	.
chr5	107973193	107973223	chr5:107973193-107973223	0	AAACGTGCCTTATGCAGAGCAAAGCTAGCCT	1	1	11	B1	1.0	.
chr5	107973228	107973249	chr5:107973228-107973249	0	AGCCTTGTTTTAGAGCAAGCTT	1	1	2	D1	2.0	.
chr5	107975176	107975195	chr5:107975176-107975195	0	AAATATGCTCGGATATGTCT	1	2	0	AA2	2.0	.
chr5	107977996	107978028	chr5:107977996-107978028	0	AAGCATGATCAGAATCACCTGTAGGGCTTGTTA	1	2	13	CD	-	.
chr5	107978815	107978844	chr5:107978815-107978844	0	TGGCTAGCCTCACGTTAATTAAACTCCTTC	1	3	10	ABC2	-	.
chr5	107981368	107981389	chr5:107981368-107981389	0	GGATATGCCTAGGAGGATGTTT	1	2	2	AA2	1.0	.
chr5	107984095	107984120	chr5:107984095-107984120	0	GAGCAAGCTCGGCCTTGGGGATTTCT	2	2	6	AA1	1.0	.
chr5	107984458	107984484	chr5:107984458-107984484	0	GATCTAGTTCCAGGGTATAGCAAGCCA	1	3	7	CCD1	-	.
chr5	107985075	107985094	chr5:107985075-107985094	0	TGGCTAGTTTCATCTAGTTT	2	3	0	CCD2	-	.
chr5	107985307	107985336	chr5:107985307-107985336	0	GAGCATGCCACATCTAAGGATGATTAGTCC	1	3	10	ACC2	1.0	dELS,CTCF-bound
chr5	107985448	107985480	chr5:107985448-107985480	0	GAACATTCTGTCTTTTCTGCTGAAAGCTTGTCA	1	3	13	ACC2	2.0	dELS,CTCF-bound
chr5	107986295	107986317	chr5:107986295-107986317	0	AGACTTATTTTGTTAGCATGTTT	1	2	3	AC2	2.0	.
chr5	107987075	107987100	chr5:107987075-107987100	0	AAGAATGGCTGAAAATGAACTAGCTC	2	2	6	AD1	-	.
chr5	107991227	107991256	chr5:107991227-107991256	0	GAACTAGCTCGCTTAGATGTTGAGAAGTTT	1	2	10	AC1	-	dELS,CTCF-bound
chr5	107995493	107995518	chr5:107995493-107995518	0	GGACTTATTTGAGAGAGGACAAACTT	1	2	6	AA2	-	.
chr5	107998819	107998842	chr5:107998819-107998842	0	ACACTTGCCTCTTCAAACATCTCC	1	2	4	AD3	1.0	.
chr5	108001803	108001826	chr5:108001803-108001826	0	AAATTAGTTTCTTAAGGTTAGTTT	1	2	4	AA2	-	.
chr5	108003118	108003141	chr5:108003118-108003141	0	CAGCTACCTTGAGGAAGCTTGCTA	1	3	4	ACC2	2.0	.
chr5	108004521	108004551	chr5:108004521-108004551	0	AGGTATGTCTGGTTGTCTCACAGAAAAGTTC	1	2	11	AA2	-	.
chr5	108004952	108004973	chr5:108004952-108004973	0	ATACTTGTTTTAAAAGATGTTT	1	2	2	AD2	-	.
chr5	108005390	108005416	chr5:108005390-108005416	0	ATAAATGTTCTCTTAAAAAGCATGCTG	1	3	7	ACD1	1.0	.
chr5	108007158	108007186	chr5:108007158-108007186	0	AAGTATGACTACTGGCAGAAAGCAAGCTT	2	2	9	AD1	-	.
chr5	108010301	108010322	chr5:108010301-108010322	0	CAGCAAGTTGATGGACTAGCTA	1	3	2	CCC	1.0	.
chr5	108011131	108011150	chr5:108011131-108011150	0	AGGAAAGTTGGGACATGTTT	3	2	0	AC1	1.0	.
chr5	108015918	108015947	chr5:108015918-108015947	0	ATGCATTTTTTTTAATAAGCAGGCTAGCCT	2	2	10	AD1	1.0	.
chr5	108018831	108018857	chr5:108018831-108018857	0	AGGCAAGTTTTACAAAATGACTGGTTG	1	3	7	BCC1	-	.
chr5	108018884	108018909	chr5:108018884-108018909	0	TGACTAGTTTTAGGTGAGGCTTATAC	1	3	6	ACD2	1.0	.
chr5	108019564	108019588	chr5:108019564-108019588	0	TGACAAGTTTCAAATGAACAAATCA	1	3	5	ACC1	-	.
chr5	108023643	108023664	chr5:108023643-108023664	0	ACACAAGTCTGTGAACATACTT	1	2	2	AD3	1.0	.
chr5	108023984	108024012	chr5:108023984-108024012	0	GAATTAGTTTGGTCTGTAGGAGCAAGCCA	1	2	9	AC2	1.0	.
chr5	108027436	108027464	chr5:108027436-108027464	0	TAACAAGTTAACATTTTCTAAGCATTCCT	1	3	9	ACC1	-	.
chr5	108028416	108028438	chr5:108028416-108028438	0	GAGCATGTATTTTAAGCTTACTT	1	2	3	AD2	-	.
chr5	108031539	108031559	chr5:108031539-108031559	0	AGATATGCTTGAGGCATTTCT	1	2	1	AA2	1.0	.
chr5	108031658	108031682	chr5:108031658-108031682	0	AAACTGGTCTCTCAAAAAAAAGTTT	1	2	5	AB2	-	.
chr5	108032718	108032738	chr5:108032718-108032738	0	AAACTAGTTTTGGACTTCTGT	1	2	1	AD4	1.0	.
chr5	108036940	108036964	chr5:108036940-108036964	0	AGAAATACCTAGGCAAAACTTGTCT	2	2	5	AA1	-	.
chr5	108039496	108039523	chr5:108039496-108039523	0	AGGCTAGTTGTAAAAAAATAAGATGCCC	1	3	8	ACC2	-	.
chr5	108044052	108044080	chr5:108044052-108044080	0	AGTCTTGCTTACTAGTTCTAGAAATGTTT	1	2	9	AD2	-	.
chr5	108048497	108048528	chr5:108048497-108048528	0	AAAAAACTCTGCTGAGCTAAAGGAGCATGTCC	2	2	12	AA1	2.0	.
chr5	108048863	108048884	chr5:108048863-108048884	0	AAACAAGCTGGAAAACATACTT	1	2	2	AC2	-	.
chr5	108049047	108049079	chr5:108049047-108049079	0	GAGAAAGCCCAGGTCACCTACAAAGGGAAGCCC	1	2	13	AA2	-	.
chr5	108049346	108049368	chr5:108049346-108049368	0	CACCATGTTGGCCAGGCTAGTCT	1	3	3	CCD1	-	.
chr5	108053336	108053365	chr5:108053336-108053365	0	AAACAAATTTACAAGAAAAAAAACAACCCT	1	2	10	AA2	-	.
chr5	108054721	108054746	chr5:108054721-108054746	0	AAGCAGGCTTTTGTTGGAGCATTTCT	1	2	6	AB2	-	.
chr5	108056341	108056371	chr5:108056341-108056371	0	AAGTAAGTCTTTGAACTACAAAAGCTTGTGT	1	2	11	AD3	1.0	.
chr5	108057189	108057212	chr5:108057189-108057212	0	AATCTAGTTTACAAAAAAATGCCT	1	2	4	AD2	1.0	.
chr5	108058815	108058844	chr5:108058815-108058844	0	GAAGTTGCCCCTCAAAGCTAAAGCAAGCTA	1	2	10	AC2	2.0	.
chr5	108059128	108059156	chr5:108059128-108059156	0	GAACAACTTCTGATGTTTCAGACTTGACT	1	2	9	AD2	-	.
chr5	108063091	108063116	chr5:108063091-108063116	0	GAAGTAGTTTATACCCAAGCATGTGT	1	2	6	AD3	3.0	DNase-H3K4me3,CTCF-bound
chr5	108067541	108067569	chr5:108067541-108067569	0	GGGCTATTTCTAAGGCTTGAGAGATGTCC	1	2	9	AA2	1.0	.
chr5	108068366	108068386	chr5:108068366-108068386	0	GAACTTTGTTAAAACTAGTCC	1	2	1	AD1	-	.
chr5	108069172	108069193	chr5:108069172-108069193	0	AAACTACCCAGAGAACATGCCC	1	2	2	AC1	1.0	.
chr5	108073346	108073367	chr5:108073346-108073367	0	AAACATGACTTGAGTCATGTTT	2	2	2	DD2	1.0	.
chr5	108073647	108073677	chr5:108073647-108073677	0	AAACAAGTTTCCCTGAAAATCCAACATGTTA	1	2	11	CC	-	.
chr5	108074348	108074373	chr5:108074348-108074373	0	AAGTCAGCTTAATTAAAAGCTAGTTT	1	2	6	AB4	-	.
chr5	108074932	108074962	chr5:108074932-108074962	0	AGGCATGATTTAAACACTTAGAGAAATGTCT	1	2	11	AD2	1.0	.
chr5	108078048	108078069	chr5:108078048-108078069	0	AAACTAGTCTATAGACTACTCC	1	1	2	A1	-	.
chr5	108078672	108078700	chr5:108078672-108078700	0	AGACTACCTTTGCTAGCTAAGGCTTCCTC	1	2	9	AA2	-	dELS,CTCF-bound
chr5	108079793	108079817	chr5:108079793-108079817	0	AGGCTTGTCTCATGTTAACTACCCA	1	3	5	ACC1	-	dELS,CTCF-bound
chr5	108083404	108083429	chr5:108083404-108083429	0	GAGTTTGTTTGTTTTAAGACAAGGTC	1	2	6	AD3	1.0	.
chr5	108084485	108084511	chr5:108084485-108084511	0	TAATAAGCCTGCAGGGCCAACATGTTT	1	3	7	ACC1	-	.
chr5	108094979	108095011	chr5:108094979-108095011	0	AAGCAATCATCACACTGAGGAAAAAACTTGCTT	1	2	13	AD1	1.0	.
chr5	108097976	108098007	chr5:108097976-108098007	0	ATGTAAGCTCCATGACAGCAGAAAGCTTGTCT	1	2	12	AD4	1.0	.
chr5	108099793	108099817	chr5:108099793-108099817	0	TGGCATGTTTGAGGATGGCATATTC	1	3	5	ACC1	-	.
chr5	108101846	108101877	chr5:108101846-108101877	0	GGGCATGCCACTTAAGTTTGGGAGAAATGCTA	1	3	12	ACC2	1.0	.
chr5	108111502	108111526	chr5:108111502-108111526	0	AAGCATTTCTTAGCAGAATATGCTT	1	2	5	AA2	-	.
chr5	108112046	108112068	chr5:108112046-108112068	0	AAACAGGCCCAACAGTCTTGCTT	1	2	3	BD2	-	.
chr5	108114679	108114699	chr5:108114679-108114699	0	GAAAATGCTTCAAGCTTGGTT	1	2	1	AD3	-	.
chr5	108114882	108114907	chr5:108114882-108114907	0	AAACAAGGTAAATGACAAACATGTTG	1	3	6	CCD2	-	.
chr5	108119287	108119311	chr5:108119287-108119311	0	CCACTAGTCCCAAATCAACAAGCTC	1	3	5	CCD1	1.0	dELS
chr5	108119405	108119425	chr5:108119405-108119425	1	GTACCTGCCTTGGGCATGTCA	2	3	1	BCD1	-	dELS
chr5	108119943	108119969	chr5:108119943-108119969	0	GATCAGGCCCTGGCATTAGACTTGCTT	1	2	7	BD1	-	.
chr5	108120193	108120225	chr5:108120193-108120225	0	GAGGTTGATTCATAGCCTAAATAAAACTAGTTT	1	2	13	AD1	-	.
chr5	108122843	108122869	chr5:108122843-108122869	0	AAGCATGTGCAAGAAAACAACATGTTC	1	2	7	CD	-	.
chr5	108123343	108123362	chr5:108123343-108123362	0	AAGCAAGATCGAGCAACTCT	2	2	0	AD2	2.0	.
chr5	108130559	108130585	chr5:108130559-108130585	0	GAACAAGCTCATTTGTAAAGACAGCTT	1	2	7	AB1	-	.
chr5	108134067	108134089	chr5:108134067-108134089	0	AGGAAAGCCCAAAAATCTAGCTT	1	2	3	AD2	1.0	.
chr5	108136382	108136407	chr5:108136382-108136407	0	CAACAAGTCACAATGATAGCAAGTTT	1	3	6	CCC	3.0	.
chr5	108136488	108136520	chr5:108136488-108136520	0	GAACTAGTTTTTCTTGCTCAGTCAAGCAATATG	1	3	13	ACD2	1.0	.
chr5	108142916	108142944	chr5:108142916-108142944	0	TGGCATGTTTATACCTATGTAACAAACCT	1	3	9	ACC1	-	.
chr5	108143318	108143348	chr5:108143318-108143348	0	TAACAAGTTTTACCAGAAGAACAGCATTCTC	1	3	11	ACC1	-	.
chr5	108144652	108144673	chr5:108144652-108144673	0	AAACTATTTCATAAACATTCCT	1	2	2	AA2	-	.
chr5	108149737	108149763	chr5:108149737-108149763	0	AAAATAGCCCTAACTTTAAGATAGTCC	1	2	7	AA2	-	.
chr5	108151371	108151403	chr5:108151371-108151403	0	GGACAATCTGTCAATCAAACTCCTAACTTGTCC	1	3	13	ACC2	1.0	.
chr5	108153701	108153731	chr5:108153701-108153731	0	CAGCTTGCCTTCTTGAACATGGAGCTTCATT	1	3	11	ACD2	-	.
chr5	108157397	108157419	chr5:108157397-108157419	0	GATCTAGTCATGAAAACATGTCA	1	3	3	CCD1	1.0	.
chr5	108157481	108157509	chr5:108157481-108157509	0	AAACTTTTTTATTTCAAAAGATCATGTTT	1	2	9	AD2	1.0	.
chr5	108157996	108158019	chr5:108157996-108158019	0	AAACTTTACTTACAAAACTTGCCT	1	2	4	AD1	-	.
chr5	108161968	108161990	chr5:108161968-108161990	0	AAATAAGGTTTCAGAGCATGCTC	2	2	3	AD1	-	.
chr5	108162644	108162674	chr5:108162644-108162674	0	AAAATAGCTCACTTGGGATAGAAAATTGTTT	1	2	11	AA2	-	.
chr5	108164002	108164021	chr5:108164002-108164021	0	AGGCAAGTATGAGCTTTTCC	2	2	0	AD2	1.0	.
chr5	108164092	108164119	chr5:108164092-108164119	0	AAAGATGCCTTAGTAATCAAAATAGTTC	1	2	8	AA2	-	.
chr5	108164263	108164295	chr5:108164263-108164295	0	AAACATGATCACTCTAAATCAGAAGGTTTGTTC	1	2	13	AD2	1.0	.
chr5	108166677	108166706	chr5:108166677-108166706	0	GAGCTTGCTGGCAGAAGGCTAAATTAGCTG	1	3	10	ACC2	2.0	.
chr5	108172208	108172227	chr5:108172208-108172227	0	AGACCAGTCTGAGCTTATTC	3	2	0	AB3	-	.
chr5	108177437	108177465	chr5:108177437-108177465	0	AACCATGTTCAGAATGATCAACCATGTCT	1	2	9	DD2	1.0	.
chr5	108178125	108178153	chr5:108178125-108178153	0	AAGCAATCTTCCCAGTCTCGAGCTATCCT	1	2	9	AA2	2.0	.
chr5	108178951	108178975	chr5:108178951-108178975	0	AGGTTTGTTCCCCTTGGGCAATCTT	1	2	5	AA2	-	.
chr5	108182568	108182600	chr5:108182568-108182600	0	ATGCATGTTTTCTTAATTAATCCAAACTTTTCC	1	2	13	AD3	1.0	.
chr5	108187245	108187274	chr5:108187245-108187274	0	AAGCTACCTTTTCAAATATTAAGCTATTTT	1	2	10	AA2	1.0	.
chr5	108190290	108190320	chr5:108190290-108190320	0	AGGCTTGTCTTCAGCTTCCAAGAAAATACTT	2	2	11	AA1	-	.
chr5	108194379	108194405	chr5:108194379-108194405	0	AAAAAAGTCTTCGAAATATACTTGCCT	1	2	7	AD2	2.0	.
chr5	108199330	108199357	chr5:108199330-108199357	0	TAACTAGTTCACAACAGTTAACTTCTTT	1	3	8	ACC1	-	.
chr5	108200288	108200313	chr5:108200288-108200313	0	GAGCATGCTTAGAGAGAAGAAAGGTT	2	2	6	AD1	-	.
chr5	108200663	108200689	chr5:108200663-108200689	0	GAGAAAGTTCCAGTGGGAAGCTTTTTC	1	2	7	AA2	-	.
chr5	108204583	108204603	chr5:108204583-108204603	0	CAGCATTTCTAAGGCTTGCCT	1	2	1	AC1	1.0	.
chr5	108208158	108208186	chr5:108208158-108208186	0	GGAGTTGTTCTTTTCTTGTAAATTTGTTT	1	2	9	AA2	1.0	.
chr5	108209170	108209189	chr5:108209170-108209189	0	AGACTTTGCTGAACTTGCTT	2	2	0	AD1	1.0	.
chr5	108216903	108216928	chr5:108216903-108216928	1	GAACAAGGCCAGGCACAGAAATGCCT	1	2	6	AD2	-	.
chr5	108224452	108224475	chr5:108224452-108224475	0	AGACATGTTGACACTGGCTACCTC	1	3	4	ACC1	1.0	.
chr5	108224733	108224761	chr5:108224733-108224761	0	AAGCATGCATCACCACACCCAACTAGTTT	1	2	9	CD	2.0	.
chr5	108227199	108227231	chr5:108227199-108227231	0	CAACAAGCCCCCAAGTGACTCTTAAGCATGTGA	1	3	13	CCD1	-	.
chr5	108232126	108232155	chr5:108232126-108232155	0	AAACATGTTTGTGAATGTATACACTTGTGC	1	2	10	DD1	1.0	.
chr5	108234521	108234553	chr5:108234521-108234553	0	GAACTAATCTCACTCAAATGCAAGAGCAAATCC	1	2	13	AA2	-	.
chr5	108237446	108237472	chr5:108237446-108237472	0	AAGCAAGTTTGAAGAGAGAACAAGATT	1	1	7	D1	1.0	.
chr5	108240607	108240637	chr5:108240607-108240637	0	GGATGTGCCCAGGACCATGGGGAACTTGCCA	1	3	11	ABC1	-	.
chr5	108241282	108241314	chr5:108241282-108241314	0	AGACAAGTTTAACAAAGAGACTAAAATATATTT	2	2	13	AA1	-	.
chr5	108241501	108241525	chr5:108241501-108241525	0	AAAATAGCCTCAAAAGGGCAAATCT	1	2	5	AA2	1.0	.
chr5	108243943	108243972	chr5:108243943-108243972	0	GAGCTAGTTAGTATTTCAAAAGGCATGCTA	1	2	10	CC	-	.
chr5	108244821	108244849	chr5:108244821-108244849	0	TAACAAGTTTAACTGTATATAACAGGTTT	1	3	9	BCC1	1.0	.
chr5	108248188	108248217	chr5:108248188-108248217	0	AAAAATGCTTTAACAATTATAGACATACTT	1	2	10	AA2	-	.
chr5	108249535	108249562	chr5:108249535-108249562	0	TAACTTATTCAAATAGTGAAGCTTGTTG	1	3	8	ACC2	-	.
chr5	108252228	108252253	chr5:108252228-108252253	0	AAACTAGTTTATCACTAAGATTCCTT	1	2	6	AA1	-	.
chr5	108256425	108256454	chr5:108256425-108256454	0	ACGTTTGTTTAAAAAATAGCAGACTTGTCT	1	2	10	AD4	1.0	.
chr5	108258781	108258805	chr5:108258781-108258805	0	AATCTAGCTGGTGGAAAGCTAGTCA	1	3	5	CCD1	1.0	.
chr5	108259636	108259656	chr5:108259636-108259656	0	AAAGAAGTCCAAGACATTTTC	1	2	1	AA2	2.0	.
chr5	108259985	108260011	chr5:108259985-108260011	0	AAACTAGCTTAGTGAGAGAAATAGTTA	1	2	7	AC1	-	.
chr5	108267038	108267060	chr5:108267038-108267060	0	AAAATTATTCAAAAAACATGCTT	2	2	3	AA1	-	.
chr5	108268866	108268898	chr5:108268866-108268898	0	AGAAAAGCTTACACATCTATTTAATACAAGTTT	1	2	13	AD2	1.0	.
chr5	108270545	108270566	chr5:108270545-108270566	0	AAACATGTTCTCAAGGAAATTT	2	2	2	AA1	1.0	.
chr5	108272540	108272568	chr5:108272540-108272568	0	AGACAGGTTTCACCATGTTGGCCAAGCTT	1	2	9	BD2	1.0	.
chr5	108275267	108275292	chr5:108275267-108275292	0	AGAAAAGTTGGTCAAAGAGCTAGTTA	1	3	6	ACC1	-	.
chr5	108275426	108275445	chr5:108275426-108275445	0	AAGCATGCTATGACTTACCC	4	3	0	ACC1	-	.
chr5	108275779	108275798	chr5:108275779-108275798	0	GAGCTTGCTCAAGCATGGAT	4	2	0	DD4	2.0	.
chr5	108279834	108279859	chr5:108279834-108279859	0	AAAAAATTTTAAAAAAAGACTAGTCC	1	2	6	AA1	1.0	.
chr5	108280427	108280450	chr5:108280427-108280450	0	AGACTGGTTTTACAAGAAATGCTC	1	2	4	AB2	1.0	.
chr5	108281270	108281291	chr5:108281270-108281291	0	AAACAAGTCTTGGCACATTTTT	2	2	2	AD1	-	.
chr5	108289772	108289794	chr5:108289772-108289794	0	GAAATTGCTTTGGAAGGTTGCCT	1	2	3	AA2	1.0	CTCF-only,CTCF-bound
chr5	108291305	108291331	chr5:108291305-108291331	0	AGGCATGCTAAAAAGTTAGGCATCCTC	1	2	7	AC2	2.0	.
chr5	108291703	108291726	chr5:108291703-108291726	0	CGACATCTCAAATGAGACATGTTT	1	3	4	ACC2	2.0	.
chr5	108293388	108293415	chr5:108293388-108293415	0	AGACATTTTCAAATATGGGGACATGTGT	1	2	8	AD2	-	.
chr5	108293582	108293610	chr5:108293582-108293610	0	TAACTTCTCCAAATAAACCAGACTTGCTT	1	2	9	AC1	-	.
chr5	108294692	108294718	chr5:108294692-108294718	0	AGGTAAGTCTTTACTCTGAACTTGGCT	1	2	7	AD3	-	.
chr5	108294807	108294838	chr5:108294807-108294838	0	AAGCAAGTCTATTTCTGCAATAAACCTTGTTA	1	2	12	CD	1.0	.
chr5	108296387	108296409	chr5:108296387-108296409	0	AATTTAGTTTCTTAAACTTGTTT	1	2	3	AD4	1.0	.
chr5	108299395	108299423	chr5:108299395-108299423	0	AAGCAAGTTTACATTACACAAATATGTAC	2	2	9	AD1	1.0	.
chr5	108299982	108300009	chr5:108299982-108300009	0	GAGTATGTCCATTCTTACGGACAATTCT	1	2	8	AA2	-	.
chr5	108300582	108300612	chr5:108300582-108300612	0	AACCATGTTTTATATACAGAAGAAATAGTTT	1	2	11	AD2	-	.
chr5	108303126	108303151	chr5:108303126-108303151	0	AGACTTGTATATATATAAAAATGTTT	1	2	6	AD2	1.0	.
chr5	108308409	108308437	chr5:108308409-108308437	0	TAACTTGCCCACAATCACAAGGCTAGTAA	1	3	9	CCD1	1.0	.
chr5	108310809	108310841	chr5:108310809-108310841	0	TGACTTGTCAGGGTTCCTTCTTTACACATGTCC	1	3	13	CCD2	1.0	.
chr5	108312198	108312226	chr5:108312198-108312226	0	AAACATTCCTAGAAAGAATAAGCATCCCT	1	2	9	AA2	-	.
chr5	108313497	108313525	chr5:108313497-108313525	0	CAGCAAGCCAACAACTGTAAAATATGCCC	1	3	9	ACC2	-	.
chr5	108313805	108313827	chr5:108313805-108313827	0	AAGCATATCTAAAAAACATTTTT	1	2	3	AA2	-	.
chr5	108316705	108316734	chr5:108316705-108316734	0	AATAATGTTCTAAAAACAATAAGCAAGTCA	1	3	10	ACD1	-	.
chr5	108318446	108318472	chr5:108318446-108318472	0	AAACATGTATACAGGAAAAAAAAGTTC	1	2	7	AD2	1.0	.
chr5	108318522	108318544	chr5:108318522-108318544	0	AAACTAGTTTTAAAGGCTAATAG	1	3	3	ACD2	-	.
chr5	108320898	108320924	chr5:108320898-108320924	0	AAATTTGTTTAAAGAAAAAGCACGTTT	1	2	7	AB3	-	.
chr5	108321543	108321574	chr5:108321543-108321574	0	GAACATGCTCCAATGTCCCTGGACACATGCCA	1	2	12	CD	-	.
chr5	108324307	108324330	chr5:108324307-108324330	0	AGAAAAGCACATGAAAACATGCTT	2	2	4	AD1	-	.
chr5	108325722	108325743	chr5:108325722-108325743	0	TGACAAGCCTAAGGAGATGCTA	1	3	2	ACC2	-	.
chr5	108327251	108327282	chr5:108327251-108327282	0	AAGCTAAGCCAAAAGTCAAAAAGAACTAGCTC	1	2	12	AD1	-	.
chr5	108332576	108332596	chr5:108332576-108332596	0	GAGGTAGTTCAGGACAAACTT	1	2	1	AA2	1.0	.
chr5	108332804	108332827	chr5:108332804-108332827	0	CGCCATGTTTGACCAGGCTAGTTT	1	2	4	CD	1.0	.
chr5	108334261	108334290	chr5:108334261-108334290	0	CAACTTGCCCTGACACATAAGGACTATTCC	1	2	10	AC2	-	.
chr5	108336369	108336392	chr5:108336369-108336392	0	AGTCAAGCTCTTCTGAACAAACTC	1	2	4	AD3	-	.
chr5	108343070	108343099	chr5:108343070-108343099	0	GAAGGTGTCTATAAACTAGAAAGCAAGCCC	1	2	10	AB4	-	.
chr5	108343112	108343144	chr5:108343112-108343144	0	AAACCTGCCAGTGCCTTAATCTTGGACTTGTCA	1	3	13	BCC1	1.0	.
chr5	108345500	108345526	chr5:108345500-108345526	0	AAACTAGTGCCACAAATAAAAATGTTC	1	2	7	AD2	2.0	dELS,CTCF-bound
chr5	108346477	108346507	chr5:108346477-108346507	0	AAAATTGTTTGATTGCCAATAAAACTATTTC	1	2	11	AA2	-	.
chr5	108351002	108351021	chr5:108351002-108351021	0	AGACTATCCCAGGCAAATCT	1	2	0	AA2	-	.
chr5	108351371	108351393	chr5:108351371-108351393	0	AAACATGCCAGGGGAAAATGTTT	1	2	3	AC2	-	.
chr5	108353783	108353810	chr5:108353783-108353810	0	AAGGTAGCCCAGTGGCACAGACTTGCCA	1	2	8	AC2	1.0	.
chr5	108354380	108354402	chr5:108354380-108354402	0	GGACATGGTTAAGGAAAAAGTCT	1	2	3	AD2	-	.
chr5	108357128	108357149	chr5:108357128-108357149	0	AAGCAATCCTTCAGAAATGTTT	1	2	2	AA2	1.0	.
chr5	108359694	108359720	chr5:108359694-108359720	0	AAACTTGTTTTGTGATCAAACATATGG	1	3	7	ACD2	1.0	.
chr5	108361510	108361537	chr5:108361510-108361537	0	GAACAAGTGTCCTGCCCTGGGCATGCAT	1	2	8	DD2	2.0	.
chr5	108361676	108361697	chr5:108361676-108361697	0	AAGCTTGCTCAAAAGCAAGTTT	2	0	2	0	-	.
chr5	108362072	108362091	chr5:108362072-108362091	0	CTGATAGTTTAGGCTTGTTT	2	3	0	ACD1	-	dELS,CTCF-bound
chr5	108363024	108363049	chr5:108363024-108363049	0	TGGCTAGTTCCCTCTTAGGCTTTCGT	1	3	6	ACD2	-	.
chr5	108366828	108366851	chr5:108366828-108366851	0	ACACAAATCCTCGTGAGCTTGCTT	1	2	4	AD1	-	.
chr5	108367636	108367667	chr5:108367636-108367667	0	AAACTATCTTGTTTACTATGAGAATCTAGCTT	1	2	12	AD2	-	.
chr5	108368785	108368811	chr5:108368785-108368811	0	AAACAAGTATGAAAGAAAAATAAGTCT	1	2	7	AD2	-	.
chr5	108370409	108370434	chr5:108370409-108370434	0	CAACCAGTTTTTCCTCCAACAAGTCT	1	3	6	BCC1	-	.
chr5	108370778	108370808	chr5:108370778-108370808	0	GAATTTGTCTCCCATGCCAGCAAACATGTAT	1	2	11	AD3	-	.
chr5	108371610	108371629	chr5:108371610-108371629	0	CAACAATTTAAGACATGCTC	3	3	0	ACC2	1.0	.
chr5	108372726	108372754	chr5:108372726-108372754	0	GAGGAAGTTTGTCACTGGTAAACTTCCCC	1	2	9	AA2	-	.
chr5	108374181	108374201	chr5:108374181-108374201	0	GAACAAGACTTAAACATGGCC	2	2	1	DD2	1.0	.
chr5	108375214	108375233	chr5:108375214-108375233	0	AGGCATGCGCCAGCATGCCT	4	2	0	CD	2.0	.
chr5	108377107	108377135	chr5:108377107-108377135	0	AGATATGCTCAAACAGCTTGAGCCTGCTC	1	2	9	AB2	-	.
chr5	108378262	108378290	chr5:108378262-108378290	0	AAACATCCTTTAAATTCTTAAACATCCTC	1	2	9	AA2	1.0	.
chr5	108383414	108383435	chr5:108383414-108383435	0	CAGCCTGCTCTCAAACATGCTG	2	3	2	BCC1	1.0	.
chr5	108384055	108384074	chr5:108384055-108384074	0	AGACATGTACAAAAATGTCC	3	2	0	AD2	1.0	.
chr5	108385706	108385736	chr5:108385706-108385736	0	AAAGTTGTTCAAAGGGTCCATAGAGAAGCCT	1	2	11	AA2	-	.
chr5	108386711	108386733	chr5:108386711-108386733	0	AAACAAGTTTCCAGAGAATTCCC	2	2	3	AA1	-	.
chr5	108391718	108391739	chr5:108391718-108391739	0	AGACATGCATTGGGGCTTGGTT	2	2	2	DD2	-	.
chr5	108392156	108392185	chr5:108392156-108392185	0	AAACATGTTGCTGGTTTCTTATACAAGTTA	1	3	10	CCD2	-	.
chr5	108392246	108392267	chr5:108392246-108392267	0	AAACATGTTTACACAAAAGCCT	2	2	2	AD1	-	.
chr5	108396897	108396929	chr5:108396897-108396929	0	AGGCAATTCCAAAGAATTTTGAGAAACATTTTC	1	2	13	AA2	-	.
chr5	108397833	108397852	chr5:108397833-108397852	0	AGGCTAGACTGAAAAAGTTT	2	2	0	AD2	-	.
chr5	108399962	108399990	chr5:108399962-108399990	0	AAACTCCTCCCAGCTAAAGGAGCATGTTC	2	2	9	AB1	-	.
chr5	108400364	108400383	chr5:108400364-108400383	0	GAACTTCCCCAAACTAGCCA	2	2	0	AC2	-	.
chr5	108401374	108401403	chr5:108401374-108401403	0	GGGCTAGTTAACTGCAGCAGGAGCATGTCC	2	1	10	C2	-	.
chr5	108403338	108403362	chr5:108403338-108403362	0	AAGCTTATCCACCACAATCAAGTCT	1	2	5	AD2	1.0	.
chr5	108406139	108406159	chr5:108406139-108406159	0	AAACTTGTATTAAACAAGTTT	1	1	1	D2	1.0	.
chr5	108407393	108407412	chr5:108407393-108407412	0	TAGAGTGTTCAGACAAGCCT	1	3	0	ABC1	-	.
chr5	108414653	108414684	chr5:108414653-108414684	0	ATACAAGCTTGGACTCAGCCACAAAATTGTTC	1	2	12	AD2	-	.
chr5	108415038	108415061	chr5:108415038-108415061	0	AGACAACTTACAGGGAACAAGTTT	1	2	4	AC1	-	.
chr5	108415783	108415809	chr5:108415783-108415809	0	AAGCATGTTACATAGGTTGACAAGCAT	1	3	7	CCD1	-	.
chr5	108416793	108416815	chr5:108416793-108416815	0	AAGTTAACCTAAAAAACTAGTCC	1	2	3	AA1	-	.
chr5	108417975	108418005	chr5:108417975-108418005	0	GAGCTATTCTGTCACTCAATAAAACTTCTCC	1	2	11	AA2	1.0	.
chr5	108418429	108418450	chr5:108418429-108418450	0	GCGCAAGTCTAGTGGCAAGCCC	1	2	2	CD	2.0	.
chr5	108420204	108420232	chr5:108420204-108420232	0	AAGCAAATTTTCTGTCTGAGAGCTAATTT	1	2	9	AA2	1.0	.
chr5	108422300	108422331	chr5:108422300-108422331	0	AGGCATGCTCTTAATCTTACAATAATTAGCTG	1	3	12	ACC2	2.0	.
chr5	108427390	108427421	chr5:108427390-108427421	0	TGGCTTGTCTTGCTAAGTTGGAGAACTTCTCC	1	2	12	AC2	2.0	.
chr5	108427771	108427801	chr5:108427771-108427801	0	TAGCTTCTTTGCCTTGGGTTAGAACATGCTC	1	2	11	AC1	1.0	.
chr5	108428674	108428696	chr5:108428674-108428696	0	GGACAAGTCTTGGGACCAAGCTG	1	2	3	CD	1.0	.
chr5	108436799	108436827	chr5:108436799-108436827	0	AAAAAAGTCCAACATGGTAGCGCATGCCT	1	2	9	AD2	-	.
chr5	108438376	108438404	chr5:108438376-108438404	0	AAACTCATCCGAGCTATAGGAGCATGTTC	2	2	9	AB1	1.0	.
chr5	108438735	108438756	chr5:108438735-108438756	0	AACCAAGTTGGAAAACAAGCTT	1	2	2	CD	-	.
chr5	108438774	108438793	chr5:108438774-108438793	0	GAACTTCCCCAAACTAGCCA	2	2	0	AC2	-	.
chr5	108446005	108446031	chr5:108446005-108446031	0	GGACAAGTCAGACCTTGGGGGAAGCCA	1	3	7	ACC2	3.0	.
chr5	108446575	108446605	chr5:108446575-108446605	0	CAGCAAGCCTTCCTGAAGGGATATCATGTTC	1	3	11	CCD2	1.0	.
chr5	108447884	108447906	chr5:108447884-108447906	0	GGGCTAGCACAAAAAGCTTCTCT	1	2	3	AD2	-	.
chr5	108451715	108451742	chr5:108451715-108451742	0	TAGCTTGCTGTTAATAACATACTAGCTT	1	3	8	CCD2	2.0	.
chr5	108452917	108452940	chr5:108452917-108452940	0	AGGGAAGTTTCCCTGTACAAGCTC	1	2	4	AD2	1.0	.
chr5	108454795	108454819	chr5:108454795-108454819	0	GGGCAGGTCTTTCCCATGCTAGTCT	1	2	5	BD2	-	.
chr5	108454866	108454885	chr5:108454866-108454885	0	GAGTTTTCCTGAACAAGCTC	1	2	0	AA1	-	.
chr5	108456581	108456609	chr5:108456581-108456609	0	AGCCTTGTTCTTTTTGCTTAAGATTGTCT	1	2	9	AD2	2.0	.
chr5	108458324	108458351	chr5:108458324-108458351	0	AATCTAGTTTGGCTTTAGAGACTTGCTT	1	1	8	D1	1.0	.
chr5	108460724	108460751	chr5:108460724-108460751	0	AGGATTGCTTGAGCTCAAGAACCAGCCT	1	2	8	AB2	-	.
chr5	108461629	108461648	chr5:108461629-108461648	0	AAATTTGCTGAAACTTGCCC	2	2	0	AC1	1.0	.
chr5	108464014	108464033	chr5:108464014-108464033	0	AGCCTTGCCTGGGATTGCTC	2	2	0	AD2	1.0	.
chr5	108464901	108464933	chr5:108464901-108464933	0	GGGCATATGTTTGGTGGGAATGAAAACTAGTTT	2	2	13	AD1	1.0	.
chr5	108465269	108465289	chr5:108465269-108465289	0	AAACTAATTCTAAACATCTCC	1	2	1	AA2	-	.
chr5	108468409	108468435	chr5:108468409-108468435	0	AGGCATGCCACCATGCCTGACTAATTT	1	3	7	ACC1	1.0	.
chr5	108469032	108469055	chr5:108469032-108469055	0	AAAATAGCACTGATAGACTTGCTC	1	2	4	AD1	-	.
chr5	108469529	108469559	chr5:108469529-108469559	0	AAACAAGTTTATTTAATAGTTGTATTAGTCT	1	2	11	AD1	-	.
chr5	108470685	108470713	chr5:108470685-108470713	0	GAGCATGTACCATATTCCAGAGCTTGATC	1	2	9	DD2	1.0	.
chr5	108470968	108470988	chr5:108470968-108470988	0	GGACAATTCTGAAGCATCTCC	1	2	1	AA2	-	.
chr5	108476227	108476254	chr5:108476227-108476254	0	AAACAATTTCCAGCAACAAAACAAGCCC	1	1	8	A2	-	.
chr5	108476595	108476614	chr5:108476595-108476614	0	AAACTAGCCTGAGCAACATG	2	3	0	ACD2	1.0	.
chr5	108479968	108479991	chr5:108479968-108479991	0	GAACTTGTTTTCATGTGCTTATTT	1	2	4	AD1	1.0	.
chr5	108483200	108483226	chr5:108483200-108483226	0	AAGTAAGTTACCAAAAAGAACTTGTCA	1	3	7	ACC1	1.0	.
chr5	108484766	108484794	chr5:108484766-108484794	0	ATGTATGCCTTGAGTATAAAGACTAGTTA	1	3	9	ACD1	-	.
chr5	108484901	108484920	chr5:108484901-108484920	0	AGCTAAGCCTAGACTTGCTG	2	3	0	ACD1	-	.
chr5	108485520	108485548	chr5:108485520-108485548	0	GAAATTGCTCTCATGTGATGGACATACTT	1	2	9	AA2	3.0	.
chr5	108486353	108486373	chr5:108486353-108486373	0	AAGCAAATATTAAACATGTCT	2	2	1	AD1	-	.
chr5	108487659	108487690	chr5:108487659-108487690	0	GTACATATCTTTGTTTCTCCTCAAACAAGCCT	2	2	12	AD1	-	.
chr5	108489969	108489990	chr5:108489969-108489990	0	GAAAATGCTTGAAAACTACTCT	1	2	2	AA2	-	.
chr5	108491614	108491642	chr5:108491614-108491642	0	AAGCTTCTCTGAGCTAAAGGAGGAAGTTC	1	2	9	AA2	2.0	.
chr5	108495696	108495728	chr5:108495696-108495728	0	AAACAAATTTACAAGAAAAAAACAAACAACCCC	1	2	13	AA2	-	.
chr5	108502124	108502152	chr5:108502124-108502152	0	AGATTTGTTCTTTTTGCTTAGGATTGCTT	1	2	9	AA2	-	.
chr5	108505636	108505663	chr5:108505636-108505663	0	TACCGTGCCTCATTACTGAAACTTGTCT	1	3	8	BCD1	1.0	.
chr5	108507407	108507430	chr5:108507407-108507430	0	CAGCCTGCCACAGAAGACATGTTT	1	3	4	BCC1	1.0	.
chr5	108512294	108512321	chr5:108512294-108512321	0	GGGGAAGCTGTGGAGGTGAGGCAAGTTT	1	2	8	AC1	-	.
chr5	108512611	108512642	chr5:108512611-108512642	0	TAACAAGCTTTGCTATGGAGTCAGATAAGTTG	1	3	12	ACC2	-	.
chr5	108516420	108516440	chr5:108516420-108516440	0	AGGGTAGCTCAGAACTAGTCT	1	1	1	A1	2.0	.
chr5	108517569	108517590	chr5:108517569-108517590	0	GAACAAGTTTTTAGACAAGGAA	1	3	2	CDD3	-	.
chr5	108517925	108517953	chr5:108517925-108517953	0	AGGCGAGTCCATAAAATGAAAGTAAGTTT	1	2	9	AB2	-	.
chr5	108519041	108519072	chr5:108519041-108519072	0	GGAAAAGTCTACCTGGGGCTACAGGCATGTTC	2	1	12	A1	-	.
chr5	108524717	108524739	chr5:108524717-108524739	0	GGGTAAGTTCTTAAGGCAATTTT	1	2	3	AA2	1.0	.
chr5	108530219	108530239	chr5:108530219-108530239	0	AAACATGATAGGGGCATGTCA	1	3	1	CCD2	1.0	.
chr5	108531271	108531296	chr5:108531271-108531296	0	GAGCATGTAAAATCAAAAGCAAGTTA	1	3	6	CCD2	-	.
chr5	108531535	108531562	chr5:108531535-108531562	1	AAGCAAGGTCCAGCATAAAAGCATGCCT	1	1	8	D2	-	dELS
chr5	108531664	108531684	chr5:108531664-108531684	3	AGGTTTACTTGGAACATGTCT	2	2	1	AA1	-	dELS
chr5	108531704	108531728	chr5:108531704-108531728	3	GAGCTACACTGGGCTAGGCATGTCT	2	2	5	AD1	-	dELS
chr5	108531907	108531931	chr5:108531907-108531931	1	AAACATTTTCCCCACTAGCTTGTTT	1	2	5	AC2	-	.
chr5	108536793	108536812	chr5:108536793-108536812	0	ACAAATGCTTGAACATGTCT	4	2	0	AD4	1.0	.
chr5	108537266	108537294	chr5:108537266-108537294	0	TTCCAAGTTTATTATTATGGAACATGTCT	1	3	9	CDD2	1.0	.
chr5	108538760	108538790	chr5:108538760-108538790	0	GGACAAACACCAACTCTTTTGAAACTAGTTC	1	2	11	AD1	-	.
chr5	108541236	108541256	chr5:108541236-108541256	0	CAACATGCCGAAACCTTGTCT	1	3	1	CCD2	-	.
chr5	108543003	108543022	chr5:108543003-108543022	9	AGGCAAGTCTCTGCATGTCT	4	2	0	CD	1.0	.
chr5	108548176	108548195	chr5:108548176-108548195	0	AAACTTGTCTTAACCAGTTT	2	2	0	BC1	1.0	.
chr5	108550630	108550649	chr5:108550630-108550649	0	AACCATACTTGGACATGCCT	3	2	0	AD1	-	.
chr5	108552384	108552406	chr5:108552384-108552406	0	AGACAAGCCTTACAAGTTAGTTC	1	1	3	A2	1.0	.
chr5	108557525	108557550	chr5:108557525-108557550	0	AGGCTTATCTGGCTTCAGACTTTCCC	1	2	6	AA2	1.0	.
chr5	108557782	108557814	chr5:108557782-108557814	0	AAACTTTTTTTAAAATTTTCCTGAGACAGGTTC	1	2	13	AB2	-	.
chr5	108561173	108561204	chr5:108561173-108561204	0	AAACAAGCTCTGCTCTGGCATCAAACTCCCTG	1	3	12	ABC2	1.0	.
chr5	108561882	108561903	chr5:108561882-108561903	0	AAAGAAACCTGAAAACTAGTTC	1	2	2	AA1	-	.
chr5	108565468	108565498	chr5:108565468-108565498	0	GAACATGGTTCTTTGCATCCTGGGGTAGTCT	1	2	11	AD2	1.0	.
chr5	108567265	108567293	chr5:108567265-108567293	0	GGACAATTCTCTGTCGTGTAAGATTGTTC	1	2	9	AA2	1.0	.
chr5	108568452	108568474	chr5:108568452-108568474	0	TTACTTGCTTGGTTGGCAAGTTT	1	3	3	CCD1	-	.
chr5	108569315	108569345	chr5:108569315-108569345	0	AAGTTTGCCAGTATTGATAGAGGGCTTGTCT	1	2	11	AC1	1.0	.
chr5	108571070	108571092	chr5:108571070-108571092	0	GAACTAACCTGCAAGGCTTGTCT	1	1	3	A2	1.0	.
chr5	108572288	108572311	chr5:108572288-108572311	0	TGGGTAGTTTCTTTAAGCTTGTCA	1	3	4	ACC1	1.0	.
chr5	108572727	108572759	chr5:108572727-108572759	0	GAAATTGTTGGGCAGGTGGGGAAGAGCTAGTCA	1	3	13	ACC1	2.0	.
chr5	108573289	108573318	chr5:108573289-108573318	0	AAGGTTGCCCATAGTGAAGGAGGCAAGCCC	1	1	10	A1	-	.
chr5	108579194	108579215	chr5:108579194-108579215	0	AGACACACTTAGAAGCAAGCTC	1	2	2	AB1	-	.
chr5	108582442	108582463	chr5:108582442-108582463	0	TGTCTTGCTTCTCAACTAGCTT	1	3	2	CCD1	-	.
chr5	108582576	108582598	chr5:108582576-108582598	0	GGACCTGTCCCAAGGACTTGCCC	1	1	3	B1	-	.
chr5	108583661	108583685	chr5:108583661-108583685	0	ACACATACCTTACTCAAACTTGCCT	2	2	5	AD1	1.0	dELS
chr5	108587076	108587108	chr5:108587076-108587108	0	GGACATGTTAATTTGCTTGATTAGATCATGTCA	1	3	13	CCD2	1.0	.
chr5	108595182	108595210	chr5:108595182-108595210	0	AGAAAAGTTTTCTGAAAGAAAAAAAGTTC	1	2	9	AA2	2.0	.
chr5	108595462	108595494	chr5:108595462-108595494	0	AGTCAAGTTTTAAGAATATAGAAAAACAATTTT	1	2	13	AD3	1.0	.
chr5	108598196	108598218	chr5:108598196-108598218	0	GAACTAGTTTTTCAAGTTAACTT	1	2	3	AA1	1.0	.
chr5	108599820	108599839	chr5:108599820-108599839	0	AAAAAAGTTTAGACTTGACT	2	2	0	AD3	1.0	.
chr5	108600552	108600573	chr5:108600552-108600573	0	GAACAAGCCATGTGGAAAGTTC	1	3	2	ACC2	1.0	.
chr5	108605044	108605074	chr5:108605044-108605074	0	CAACAAGTTACTTCAAATGGAGAACTAGCAT	1	3	11	CCD1	-	.
chr5	108606014	108606036	chr5:108606014-108606036	0	GGGCTTATTGAATAAGCTTGTTT	1	2	3	AC1	1.0	.
chr5	108608572	108608604	chr5:108608572-108608604	0	AGACTGGTTTTAAGAAAAAGCCAGAAAAAGTTT	1	2	13	AB2	1.0	.
chr5	108612139	108612159	chr5:108612139-108612159	0	GAACTTCCTAGAGACTTGTTG	1	3	1	ACC2	-	.
chr5	108617730	108617761	chr5:108617730-108617761	0	TGAATTGCTAAAAGTTGAGTATGGGCAAGTCT	1	3	12	ACC1	-	.
chr5	108620606	108620635	chr5:108620606-108620635	0	AGGCAAGTTTTAGAGCAGGAGTGAAAGTTT	1	2	10	AD1	-	.
chr5	108624339	108624364	chr5:108624339-108624364	0	TGGGAAGCTTAACTTGAAGCTTGTTG	1	3	6	ACC1	-	.
chr5	108626448	108626469	chr5:108626448-108626469	0	AAGATAGTGTTCAGACTAGCTT	1	2	2	AD1	3.0	.
chr5	108627164	108627189	chr5:108627164-108627189	0	AAGCAAGTTTATAGTAGTGCTTACTT	1	2	6	AD1	-	.
chr5	108627242	108627269	chr5:108627242-108627269	0	GGGAATGTTTGTATAAGAGGACAGGTTT	2	2	8	AB3	1.0	.
chr5	108628966	108628989	chr5:108628966-108628989	0	GGGATAGACCTTTAAAACATGTTC	2	2	4	AD1	-	.
chr5	108630259	108630281	chr5:108630259-108630281	0	GAGCATGTTCCCTGGACTTCCCC	2	1	3	A1	-	.
chr5	108632089	108632118	chr5:108632089-108632118	0	AGGCAAGCTTAGTCTTAACAGAGCTTGTAC	1	1	10	D1	1.0	.
chr5	108632136	108632161	chr5:108632136-108632161	0	AAGCATGTGTTTTCTAAGAGAAGCCC	1	2	6	AD2	-	.
chr5	108636282	108636309	chr5:108636282-108636309	0	GATCTTGCTTTGCTGCCCAGGCAACTCC	1	2	8	AD3	-	dELS
chr5	108636534	108636561	chr5:108636534-108636561	0	GGGGAAGCCCAAAATAACAGACTTTTTT	1	2	8	AA2	-	dELS
chr5	108638214	108638244	chr5:108638214-108638244	0	GGACTTGTTCAGTTGCTACTGGGATGTGTTC	1	2	11	AB1	-	dELS
chr5	108646943	108646965	chr5:108646943-108646965	0	TGGAATGTCCTGGAAACTTGTTG	1	3	3	ACC1	-	.
chr5	108647917	108647945	chr5:108647917-108647945	0	AAGCTTGCTCTGTGCACCTGGAAAAGCCA	1	2	9	AC1	1.0	.
chr5	108651074	108651101	chr5:108651074-108651101	0	AGGCATGCATAATGAGGAAAACATGCCA	1	2	8	CD	1.0	dELS
chr5	108651151	108651180	chr5:108651151-108651180	0	ACACAAGTCTTCAGATTGAAAGGCTTATTC	1	2	10	AD3	-	dELS
chr5	108655006	108655036	chr5:108655006-108655036	0	AGACTTGCTTTTCTTATTCAGCAGTATGTTA	1	3	11	ACC2	-	.
chr5	108657307	108657326	chr5:108657307-108657326	0	AGACTAGCCTGGGCAATATA	2	3	0	ACD2	-	.
chr5	108659285	108659313	chr5:108659285-108659313	0	TAACTTGCCTAATTGTGTTTAACTTGCCT	1	2	9	CC	-	.
chr5	108659928	108659953	chr5:108659928-108659953	0	CCAGTAGTCTGTGTTTGAACAAGCCC	1	3	6	ACD1	1.0	.
chr5	108661556	108661584	chr5:108661556-108661584	0	GAGCTTGTTATAGAAAGAGAAACTAATCA	1	3	9	ACC1	-	.
chr5	108661677	108661706	chr5:108661677-108661706	0	AAGCCTCCTCTGCTCATATTGAGCTAGTTT	1	2	10	AB1	1.0	.
chr5	108661766	108661795	chr5:108661766-108661795	0	AGACAAGTTGTATTTACCTTAGATTTGCCA	1	3	10	ACC2	-	dELS
chr5	108662754	108662775	chr5:108662754-108662775	0	CAACTAGCTTTCCAACAATCTC	1	3	2	ACC1	-	.
chr5	108663231	108663263	chr5:108663231-108663263	0	AGACTAGTTGGATAAAAGTCACAGTGCAAGTCA	1	3	13	CCD2	1.0	.
chr5	108663918	108663937	chr5:108663918-108663937	0	AAAAAAGCCTGTGCATGTTC	3	2	0	AD2	1.0	.
chr5	108665798	108665826	chr5:108665798-108665826	0	GGGGTTGTTTGTTTTTGCAGGACAATCTT	1	2	9	AA2	-	.
chr5	108668434	108668460	chr5:108668434-108668460	0	GGAATTGTTTCACAGAGGAGTTTGTTC	1	2	7	AA2	-	.
chr5	108669711	108669743	chr5:108669711-108669743	0	AAACTCATTTATTCCAGTCTGAAGGACTAGTCT	1	2	13	AB1	-	.
chr5	108674611	108674636	chr5:108674611-108674636	0	CAGCAAATTTGGTGTCTGGCAAGCCC	1	3	6	ACC2	2.0	.
chr5	108676274	108676296	chr5:108676274-108676296	0	AGAGAGGTTTAAGGAACATGCTC	2	2	3	AB1	-	.
chr5	108677270	108677293	chr5:108677270-108677293	0	GAGATTGCTCCTGGAAACTTCTTC	1	2	4	AA2	-	.
chr5	108684988	108685014	chr5:108684988-108685014	0	AAACTTGTTATTCTAGTTAGCAATTCC	1	3	7	ACC1	-	.
chr5	108685058	108685086	chr5:108685058-108685086	0	GAACATGCTTCTTCAGCTCAGAGGAGTTT	2	2	9	AB1	2.0	.
chr5	108685817	108685845	chr5:108685817-108685845	0	GAGTCAGTCTGGCTGCAGCGGACTTGCTG	1	3	9	ABC1	-	dELS
chr5	108686631	108686662	chr5:108686631-108686662	0	GAGAAAGCCTACCTAGATACGTAGGATAGTTC	1	2	12	AA2	-	.
chr5	108691229	108691254	chr5:108691229-108691254	0	AACCTTCTTTTCTTTAAAACATGTTC	2	2	6	AD1	2.0	.
chr5	108692280	108692303	chr5:108692280-108692303	0	TAACAAATCTCTGCAAACTAGTTT	1	2	4	AC1	1.0	.
chr5	108694217	108694238	chr5:108694217-108694238	0	AAGCATGTTTGTAAGGAAGCTA	1	2	2	AC1	-	.
chr5	108694404	108694431	chr5:108694404-108694431	0	AAATTAGCTCTAAACTAAAGGCTATTTT	1	2	8	AA2	-	.
chr5	108694442	108694464	chr5:108694442-108694464	0	AGACAAATCTTAAAAGCAAGCTT	1	1	3	A2	-	.
chr5	108695634	108695654	chr5:108695634-108695654	0	CAACATGGTGAAAACTTGTCT	1	3	1	CCD2	-	.
chr5	108696321	108696352	chr5:108696321-108696352	0	AAAAATCTTTATTGTCATTGGGGAGCATGTTT	2	2	12	AA1	-	.
chr5	108696488	108696515	chr5:108696488-108696515	0	AAGCTAGGTAATTAAAAAAAACTAGTTT	1	2	8	CD	-	.
chr5	108696650	108696669	chr5:108696650-108696669	0	GAGGAAGCCCAAGCTAGCCA	2	2	0	AC2	-	.
chr5	108700855	108700874	chr5:108700855-108700874	0	AAACAATTTTAAAATAGCTC	1	2	0	AA2	-	.
chr5	108707083	108707111	chr5:108707083-108707111	0	AAACAAGCCCTGTGACCTTGAGCACGTTC	1	1	9	B1	-	.
chr5	108709929	108709953	chr5:108709929-108709953	0	AAGCAGGTCTTTTTAAAAGTAGTTC	1	2	5	AB2	-	.
chr5	108710783	108710808	chr5:108710783-108710808	0	TAGCATGTTTACCTGGCTACAAGTTT	1	3	6	CCD2	-	.
chr5	108713036	108713064	chr5:108713036-108713064	0	AGACATTCTTAGCCTTGGAAAACTTTCTC	1	2	9	AA2	-	.
chr5	108714309	108714330	chr5:108714309-108714330	0	AAACAAGCCCTGCAGCAAGACT	1	2	2	CD	1.0	.
chr5	108722571	108722593	chr5:108722571-108722593	0	AGACAAGCCTGGCCAACATGGTG	1	3	3	CCD1	1.0	.
chr5	108723084	108723115	chr5:108723084-108723115	0	AGAAAAGTTGAAAACTAAAAAGAAACAAGTCA	1	3	12	ACC1	-	.
chr5	108726118	108726148	chr5:108726118-108726148	0	AGGCATTTTCAAAGACTGGATAAGTTAGCCT	1	2	11	AA2	-	.
chr5	108726884	108726912	chr5:108726884-108726912	0	AAACATGTTCTGGAGGCAGGGAGATACTT	2	2	9	AA1	-	pELS
chr5	108730295	108730316	chr5:108730295-108730316	0	GAGCAAGTTTTCAAACTTGGGT	1	2	2	DD4	1.0	pELS
chr5	108731056	108731082	chr5:108731056-108731082	0	TGGCTTCTTTATAATCAAAGCTTGCTT	1	2	7	AC1	-	.
chr5	108731385	108731406	chr5:108731385-108731406	0	AGACAAACCTTCAGAGTTGTTT	1	2	2	AA2	-	.
chr5	108734186	108734212	chr5:108734186-108734212	0	GGACAAGTTTTGTCAAAGAAAATGCAT	2	2	7	AD1	1.0	.
chr5	108735115	108735146	chr5:108735115-108735146	0	TGCCAAGTTTCCATTCTTTCCAGAACATGCTG	1	3	12	CCD1	-	.
chr5	108737526	108737558	chr5:108737526-108737558	0	GGCCTTGCCTGATCTCTTGTATGAAGCTTTTTC	1	2	13	AD3	-	.
chr5	108742967	108742986	chr5:108742967-108742986	0	AAACTTGTTTGTGGAAGCCT	2	2	0	AD1	-	.
chr5	108744491	108744513	chr5:108744491-108744513	0	AAACTAGCCTGGCCAACTTGGTG	1	3	3	CCD1	1.0	.
chr5	108744708	108744727	chr5:108744708-108744727	0	AGACTTTCCTGAACTTTTTT	1	2	0	AA2	2.0	.
chr5	108745270	108745293	chr5:108745270-108745293	0	GGGCATTTTGGAGAAGGCATGTCT	1	2	4	AC1	-	.
chr5	108747224	108747252	chr5:108747224-108747252	0	AAGGTAGTTTTGCAACACGGAGCAAGTTG	1	2	9	AC2	1.0	pELS
chr5	108749069	108749099	chr5:108749069-108749099	1	AGGCAAGCCTAGAGCGGGGGCAACAATGCCT	2	2	11	AD1	-	.
chr5	108750992	108751024	chr5:108750992-108751024	0	AGACCAGCCTGACCAAAATGGAGAAACATGGTC	2	2	13	BD3	3.0	.
chr5	108751549	108751571	chr5:108751549-108751571	0	AAACATCTTTTGGAGGGAAGTCC	1	2	3	AA2	-	.
chr5	108751665	108751692	chr5:108751665-108751692	0	GAAAAAGCTTACAAAGGTGAACTTTTTT	1	2	8	AA2	-	.
chr5	108753067	108753089	chr5:108753067-108753089	0	AAAATTGCTTCACTAGCTTGTTA	1	3	3	ACC1	1.0	dELS
chr5	108755226	108755257	chr5:108755226-108755257	0	GAGCATTTCTGGCTTAATCACAAAGCTTGCTG	1	2	12	AC2	1.0	CTCF-only,CTCF-bound
chr5	108758086	108758118	chr5:108758086-108758118	0	AGAAATGTTCTATGCTAGACAAGAGGCAAGCTG	1	2	13	AC2	-	.
chr5	108760650	108760673	chr5:108760650-108760673	0	AGAGTTGTCTTCTGAAGCTTCCTC	1	2	4	AA2	1.0	.
chr5	108761240	108761267	chr5:108761240-108761267	0	CAACATGCCTTCCTCACTAAGCTTAATT	1	3	8	ACD2	2.0	.
chr5	108762630	108762650	chr5:108762630-108762650	0	GATCTTTCTCTGAACTAGTTC	1	2	1	AD1	1.0	.
chr5	108765014	108765043	chr5:108765014-108765043	0	AAGCATATTTCAGGGAATAGGAACTATTTT	1	2	10	AA2	1.0	.
chr5	108765564	108765587	chr5:108765564-108765587	0	GGGCTAGCTTTCCTGAGCAAGATA	1	2	4	CD	-	.
chr5	108767488	108767519	chr5:108767488-108767519	0	AGACTTTTTCGGTTTTTGAGACAGTCTTGCTC	1	2	12	AD2	-	.
chr5	108769297	108769326	chr5:108769297-108769326	0	GGAGTAGTTTTTGATTGGAAGAGCATTCTC	1	2	10	AA2	1.0	.
chr5	108772010	108772041	chr5:108772010-108772041	0	CAGCAGGTTTAGTGTCTGGAGAAGGCTTGTTC	1	2	12	BC1	-	.
chr5	108780247	108780269	chr5:108780247-108780269	0	GAACTTTTCTTTTGGACATTTCT	1	2	3	AA2	-	.
chr5	108782424	108782443	chr5:108782424-108782443	0	CAACTTGTTTTATCTTGTTC	2	3	0	CCD2	2.0	.
chr5	108783546	108783576	chr5:108783546-108783576	0	TAATATGTTAGGAGATTCTGAGGGCTAGTTC	1	3	11	ACC1	-	.
chr5	108784757	108784786	chr5:108784757-108784786	0	TGGCTAATTATCTGCAGCAGGAACATGTCC	1	3	10	ACC2	1.0	.
chr5	108787398	108787422	chr5:108787398-108787422	0	TGGCATGTTAAAGGCAGACAGGTTC	1	3	5	BCC1	2.0	.
chr5	108790845	108790866	chr5:108790845-108790866	0	AATCTAGTTTATAGATTTGCCC	1	2	2	AD2	2.0	.
chr5	108792200	108792226	chr5:108792200-108792226	0	TGTCAAGTTCTATAAAAAAGCTAGCCG	1	3	7	CCD1	-	.
chr5	108795328	108795353	chr5:108795328-108795353	0	AAACTTTCCCCTTTTGAGACTATTTT	1	2	6	AA2	2.0	.
chr5	108795503	108795533	chr5:108795503-108795533	0	AGGCTATTTTCTAGTTCTCGTAGGCATGGTT	1	2	11	AD2	-	.
chr5	108805216	108805235	chr5:108805216-108805235	0	GAACTTTCCTGCACAAGCTC	2	2	0	AD2	1.0	.
chr5	108805539	108805559	chr5:108805539-108805559	0	GAACTTCCTAGAGACTTGTTG	1	3	1	ACC2	-	.
chr5	108805969	108805991	chr5:108805969-108805991	0	AAAAATGTCTCCAGGGCATGTCA	1	2	3	AC2	-	.
chr5	108806803	108806833	chr5:108806803-108806833	0	TTACAAGTTCATAGGCGGAAGGGACTTGCCT	1	2	11	CD	1.0	.
chr5	108808020	108808042	chr5:108808020-108808042	0	GGACTTGTTTTATGGCCAAGCAT	1	2	3	DD1	-	.
chr5	108808800	108808824	chr5:108808800-108808824	0	GCACTTGCTTGTCCGGAAAATGTTT	1	2	5	AD2	-	.
chr5	108811440	108811469	chr5:108811440-108811469	0	ATACTTGTTTCATGGCCCAGAAAATAGTTT	1	2	10	AD2	1.0	.
chr5	108812253	108812280	chr5:108812253-108812280	0	TAACTTGTTTATTGGGTGGGAAATGTTT	1	2	8	AC2	-	.
chr5	108816247	108816266	chr5:108816247-108816266	0	TAACTAGCTTAACCATGCTG	3	3	0	CCD2	-	.
chr5	108817352	108817381	chr5:108817352-108817381	0	AAACATTCTTCTTATGTAATGGGCAAACTC	1	2	10	AA2	3.0	.
chr5	108818828	108818852	chr5:108818828-108818852	0	AATCTTGCCCTACAAGGACTTCTTT	1	2	5	AD3	1.0	dELS
chr5	108819304	108819332	chr5:108819304-108819332	0	AGGCATGTCCCACTGCACCTGGCTAGGTA	1	3	9	CCD1	-	.
chr5	108822543	108822572	chr5:108822543-108822572	0	GAACTAATCCATTGCTACAAGAGCTAATCT	1	2	10	AA2	-	.
chr5	108826059	108826078	chr5:108826059-108826078	0	GAGCTTGCCATATCTAGCCT	2	3	0	CCD2	1.0	.
chr5	108838425	108838449	chr5:108838425-108838449	0	AGACAGGCCTTGGGGAAACAAGGCC	1	2	5	BD2	-	.
chr5	108839296	108839316	chr5:108839296-108839316	0	GTAATAGTTTGGGGCTAGCCA	1	3	1	ACD1	1.0	.
chr5	108840652	108840674	chr5:108840652-108840674	0	AGGATAGTTCTAGAGGCTTGATT	1	2	3	AD3	-	.
chr5	108844365	108844389	chr5:108844365-108844389	0	AAAAATGTCCTTTATAACCTTGTTT	1	2	5	AD2	-	.
chr5	108844592	108844620	chr5:108844592-108844620	0	GAACATGTCTTTCACCCCTGAAAAATTCC	2	2	9	AA1	1.0	.
chr5	108845137	108845168	chr5:108845137-108845168	0	GAACTTGTTTATTAATTCTAGTAGACTTTTGT	1	2	12	AD4	1.0	.
chr5	108854083	108854106	chr5:108854083-108854106	0	AAATTAGTTAGTGCTGACTTGTTT	1	3	4	ACC1	-	.
chr5	108859755	108859777	chr5:108859755-108859777	0	GAACTTGCTCTTTAAAGGTGTTT	1	2	3	AB1	1.0	.
chr5	108861290	108861311	chr5:108861290-108861311	0	AGACTAGCTTAATGAGTAGTCT	1	2	2	AC1	-	.
chr5	108861933	108861955	chr5:108861933-108861955	0	GAGCATGTTTTTAAAACTCTTTG	1	3	3	ABC2	-	.
chr5	108862797	108862826	chr5:108862797-108862826	0	CAAGTAGTTAACAGAAACTTAAACTAGCTT	1	3	10	ACC1	-	.
chr5	108863970	108863991	chr5:108863970-108863991	0	ACTCTAGTTTTAGAACATGTTT	1	2	2	DD4	2.0	.
chr5	108864257	108864282	chr5:108864257-108864282	0	ATACAAGTCTGCCAGAAGGTTTGTTT	1	2	6	AD2	3.0	.
chr5	108865725	108865753	chr5:108865725-108865753	0	AAACAAGTTTACAAGAAAAAAACAAACAA	1	3	9	ACD2	-	.
chr5	108867048	108867068	chr5:108867048-108867068	0	CAACTTTCTCAAAACTTGCTG	1	3	1	ACC2	1.0	.
chr5	108867074	108867103	chr5:108867074-108867103	0	AGACAAGCTTATCTCTATGTAACTTTGTTC	1	2	10	AD1	1.0	.
chr5	108867308	108867336	chr5:108867308-108867336	0	AGATATGTCCCATATTTTAAGGTTTGTCT	1	2	9	AA2	-	.
chr5	108870766	108870792	chr5:108870766-108870792	0	AAGCTGGTCTCTGCGACAGAATAGTTT	1	2	7	AB2	-	.
chr5	108872335	108872358	chr5:108872335-108872358	0	TGACATGTTTTGAGAAATATGTTA	1	3	4	ACC2	1.0	.
chr5	108880075	108880103	chr5:108880075-108880103	0	ATGTAAGTTTCCTGAAGGCAAACTTGTTT	1	2	9	AD4	-	.
chr5	108884753	108884779	chr5:108884753-108884779	0	GAACTTGTTCCAAGAGTGATTATGCTC	2	2	7	AD1	-	dELS
chr5	108891421	108891445	chr5:108891421-108891445	0	AAAGAAGTCCATTTTAGGCTGGTCC	1	2	5	AB3	2.0	.
chr5	108891534	108891557	chr5:108891534-108891557	0	TGACTAGTCTTAAAAAAAAAGTCC	1	2	4	AC2	2.0	.
chr5	108892508	108892540	chr5:108892508-108892540	0	GGGGTTGTTTGTTTTTTTCTTGTAAATTTGTTT	1	2	13	AA2	-	.
chr5	108893610	108893633	chr5:108893610-108893633	0	AAACATCCCACAGACAGCATGTTC	1	3	4	ACC2	2.0	.
chr5	108895438	108895462	chr5:108895438-108895462	0	GGGCTAGTTTCTTCTAGACACTCTA	1	3	5	ABC2	-	.
chr5	108897957	108897980	chr5:108897957-108897980	0	ATGCAGGTCCTATTAAACTTGTTT	1	2	4	BD1	-	.
chr5	108902627	108902648	chr5:108902627-108902648	0	GAGCATACTTTGGGAAATGCTT	1	2	2	AA2	-	.
chr5	108905399	108905423	chr5:108905399-108905423	0	TAACTGGCCAGGGGTGAACTAGCCC	1	3	5	BCC2	-	.
chr5	108905720	108905740	chr5:108905720-108905740	0	AAACATTTTTTAAACTTGTGT	1	2	1	AD2	1.0	.
chr5	108906380	108906401	chr5:108906380-108906401	0	AAGCATGTTTGTGATCTACTCT	2	2	2	AD1	-	.
chr5	108907976	108907999	chr5:108907976-108907999	0	AAGCAAGTTCATGCAGAAAAGGTT	1	2	4	AD1	-	.
chr5	108908827	108908847	chr5:108908827-108908847	0	TCAGAAGTTCTAGACTAGCCT	1	3	1	ACD1	-	.
chr5	108913238	108913259	chr5:108913238-108913259	0	AAATTTTTCTTTGAACATGCTT	2	2	2	AA1	-	.
chr5	108917379	108917398	chr5:108917379-108917398	0	AAACAAGCATGGACTAGTCA	3	2	0	CD	-	.
chr5	108917753	108917780	chr5:108917753-108917780	0	AAGGTAGCTCAGTAGAATGACCATGTCT	1	2	8	AD2	-	dELS
chr5	108918924	108918944	chr5:108918924-108918944	0	ATACTTGTTTGAGGCTAGATC	1	2	1	DD3	1.0	.
chr5	108919368	108919399	chr5:108919368-108919399	0	AAACATGTCCTATTTTGGAGGGAGGGTTTTTC	2	2	12	AA1	1.0	.
chr5	108919906	108919937	chr5:108919906-108919937	0	TGGCAAGTCATAGAAACCTCATAGAATTGTCT	1	3	12	ACC2	-	.
chr5	108921492	108921519	chr5:108921492-108921519	0	AAATATTTTTTGAATATTGAACAAGCTC	2	2	8	AA1	-	.
chr5	108921963	108921986	chr5:108921963-108921986	0	AAACTAGTTAATATGAAGTTGTTA	1	3	4	ACC2	1.0	.
chr5	108924156	108924178	chr5:108924156-108924178	0	AGACTAGCCTGGCCAACATGGTA	1	3	3	CCD1	-	.
chr5	108926968	108926987	chr5:108926968-108926987	0	AGACTAGTCTAGACATAGTT	4	2	0	AD4	-	.
chr5	108927179	108927210	chr5:108927179-108927210	0	AAGCAAACTTCCTGTTCAACAGAAGATTGCTC	1	2	12	AA2	1.0	.
chr5	108927855	108927882	chr5:108927855-108927882	0	AAGCAAATTTAAGTCAAGAGACTTTTTC	1	2	8	AA2	-	.
chr5	108929721	108929749	chr5:108929721-108929749	0	AAAAATGTTCCAGAAATATGACCTTGTCT	1	2	9	AD2	-	.
chr5	108930203	108930230	chr5:108930203-108930230	0	AGTCATGTTTTGTTGCCCAGGCTGGTCT	2	2	8	BD3	-	.
chr5	108932874	108932906	chr5:108932874-108932906	0	GGGGTTGTTTGTTTTTTTCTTGTAAATTTGTTT	1	2	13	AA2	2.0	.
chr5	108932938	108932966	chr5:108932938-108932966	0	GGGGTTGTTCTTTTCTTGTAAATTTGTTT	1	2	9	AA2	-	.
chr5	108933681	108933709	chr5:108933681-108933709	0	AAACTACTTTGGGCAGTATGAACATTTTT	1	2	9	AA2	-	.
chr5	108935480	108935503	chr5:108935480-108935503	0	AAACTTGCTTTTCCAAATAAGGTT	1	2	4	AD1	1.0	.
chr5	108936733	108936752	chr5:108936733-108936752	0	GGCCTTTCTTGAACTTGTTT	2	2	0	AD1	-	.
chr5	108936789	108936818	chr5:108936789-108936818	0	TAGCTATTTATAAGTACAGCAAACTAGTTT	1	3	10	ACC2	1.0	.
chr5	108942088	108942113	chr5:108942088-108942113	0	AAAGTAGTCTTTAAAAAAATATGTTT	1	2	6	AA2	-	.
chr5	108946085	108946115	chr5:108946085-108946115	0	TGGATAGTTTACTGTTGCTGAAGGCTTGTTT	1	2	11	AC3	-	.
chr5	108952024	108952047	chr5:108952024-108952047	0	GGACTATTCTTTAGGAACAAGATC	1	2	4	AD2	1.0	.
chr5	108953261	108953284	chr5:108953261-108953284	0	AAAATTGCTCTTTAAAACAATTTT	1	2	4	AA2	-	.
chr5	108955099	108955122	chr5:108955099-108955122	0	AAATATGTTTAAGGAAACATGTAT	1	2	4	AD3	1.0	.
chr5	108962310	108962339	chr5:108962310-108962339	0	AAACAAGTTGGACATGTATATGACCTGTTC	1	3	10	BCC2	-	.
chr5	108963747	108963771	chr5:108963747-108963771	0	TGACTTGTCCTGGGGAGACAGGTTC	1	2	5	BC2	1.0	.
chr5	108968186	108968208	chr5:108968186-108968208	0	AGACAAGCCTGGCCAACATGGCA	1	3	3	CCD1	1.0	.
chr5	108970786	108970811	chr5:108970786-108970811	0	AGGCCTGTTTTAAGTCAGGCAAGATC	1	2	6	BD3	2.0	.
chr5	108973947	108973970	chr5:108973947-108973970	0	AAATAAGTTTGAAAAGACTTCTTC	1	2	4	AA2	1.0	.
chr5	108983838	108983869	chr5:108983838-108983869	0	AGACATCTCAAATAGCTACTGAAAGCAAGCTA	1	3	12	ACC2	-	dELS
chr5	108984445	108984476	chr5:108984445-108984476	0	AGATTTGTTTGAAGGATCATCAAAGCATATTT	1	2	12	AA2	-	.
chr5	108988418	108988439	chr5:108988418-108988439	0	GGACTTTTTTGTTGGCAAGTTT	1	2	2	AC2	-	.
chr5	108990150	108990170	chr5:108990150-108990170	0	AAACAAATTTTAAATTAGCTT	1	2	1	AA2	-	dELS,CTCF-bound
chr5	108990234	108990257	chr5:108990234-108990257	0	AAACATGATTTTGCTAGCTTGTTT	1	2	4	CD	-	.
chr5	108996107	108996135	chr5:108996107-108996135	0	GGAGTTGTTTTTTTCTTGTAAATTTGTTT	1	2	9	AA2	1.0	.
chr5	108997351	108997377	chr5:108997351-108997377	0	GAGCTTGCAGTGAGCGAGAGCATGCCA	1	3	7	CCD2	1.0	.
chr5	109001295	109001325	chr5:109001295-109001325	0	GGGCTTCTTCCCTGGGATGCAAGGCTGGTTC	1	2	11	AB2	1.0	.
chr5	109005015	109005040	chr5:109005015-109005040	0	AAACTAGCCACAGTAGGAACTTATTA	1	3	6	ACC1	-	.
chr5	109005672	109005696	chr5:109005672-109005696	0	ACACTTGTTTTAGATACACATGCTC	1	2	5	DD2	-	dELS
chr5	109006406	109006436	chr5:109006406-109006436	0	TCTCTTGCCTACCGCCATGTGAGACAAGCCT	1	3	11	CDD2	1.0	.
chr5	109011548	109011571	chr5:109011548-109011571	0	GAGCTAGCCTCTTTGAGTTTTCCC	1	2	4	AA1	-	.
chr5	109011676	109011706	chr5:109011676-109011706	0	AAGTTTGCCTGCATGCGTTCAGGGCTATTTT	1	2	11	AA2	-	.
chr5	109016327	109016357	chr5:109016327-109016357	0	GGATTAGTTTCTGAGTAGTTCAAGATTGTCT	1	2	11	AA2	1.0	.
chr5	109020244	109020273	chr5:109020244-109020273	0	GAGCAAGATCAGCATTTTTAGAATAAGCTT	1	2	10	AD2	-	.
chr5	109026102	109026126	chr5:109026102-109026126	0	ATACTATCCTATAATAAACAAGTTT	1	2	5	AD1	1.0	.
chr5	109028740	109028764	chr5:109028740-109028764	0	AAGCTAGGTCAAAAGAGGCTTTCTT	1	2	5	AD2	-	dELS
chr5	109028974	109028995	chr5:109028974-109028995	0	AAGCATGCTAACAACCTAGTTC	2	2	2	CD	-	.
chr5	109029381	109029405	chr5:109029381-109029405	0	AGGCTTTCTTTATCTGAAAATGTCT	1	2	5	AA2	2.0	.
chr5	109030571	109030591	chr5:109030571-109030591	0	GGGCTTCCTTCTAACTTGTTC	1	2	1	AC2	-	.
chr5	109030678	109030700	chr5:109030678-109030700	0	GGGATTGTTTGGTAGACTTCTCC	1	2	3	AA2	1.0	.
chr5	109031383	109031405	chr5:109031383-109031405	0	AATTATGCTTCTAGAACTTGTCC	1	2	3	AD4	-	.
chr5	109034353	109034374	chr5:109034353-109034374	0	GGACATGTTTAGAAGGTAGGCT	2	2	2	AD1	1.0	dELS
chr5	109035249	109035280	chr5:109035249-109035280	0	GAACATTTTTATAACCCCCCGCAAAGTTGCTT	1	2	12	AA2	2.0	.
chr5	109035967	109035987	chr5:109035967-109035987	0	GAACTTGTTTTACACAATTTC	1	2	1	AD1	-	.
chr5	109038000	109038032	chr5:109038000-109038032	0	TAACTAGTTCTATTAATCAGAAAAAGCAACTAT	1	3	13	ACD2	1.0	.
chr5	109039349	109039370	chr5:109039349-109039370	0	AGGCACTCTTCTAGGCATGTTT	2	2	2	AB1	-	.
chr5	109039673	109039704	chr5:109039673-109039704	0	AAATTTGTTTGAAGAGCAAAGGAAGCATTTTC	1	2	12	AA2	-	.
chr5	109043193	109043213	chr5:109043193-109043213	0	CAGTAAGTTTTAGACAAGCTG	1	3	1	ACC1	-	.
chr5	109046477	109046497	chr5:109046477-109046497	0	TAACTAGTTTTTAACATGGTT	2	3	1	CCD1	-	.
chr5	109048557	109048588	chr5:109048557-109048588	0	AAGATAGCTTTGTAGAGGAGCCAAGCAAGTGT	1	2	12	AD3	-	.
chr5	109049422	109049450	chr5:109049422-109049450	0	GGGCATCTCTTAGCTCCTTGAGGTTGCCT	1	2	9	AA2	1.0	.
chr5	109052251	109052274	chr5:109052251-109052274	0	AGACTTGTCATAGCAGACATTTTC	1	2	4	AC2	-	.
chr5	109052542	109052569	chr5:109052542-109052569	0	AGGCAAATTCAGGCACTCAGACCTGTCT	1	2	8	AB2	-	pELS
chr5	109053434	109053454	chr5:109053434-109053454	0	ATACATGTTTTGAACAAATCT	1	2	1	AD3	-	.
chr5	109054091	109054110	chr5:109054091-109054110	0	AAACATTCCTGTACAAGCCT	3	2	0	AD2	-	pELS
chr5	109058382	109058410	chr5:109058382-109058410	0	AGGCATCTTTTAATTGTTTGAATATGTTT	1	2	9	AA2	-	.
chr5	109061307	109061336	chr5:109061307-109061336	0	CAGCTAGTTTTTTTATTATAAAACTAGTAC	1	2	10	CD	-	.
chr5	109064717	109064737	chr5:109064717-109064737	0	AAGCATGTTCTGAACCACTCT	2	2	1	AB1	1.0	CTCF-only,CTCF-bound
chr5	109065069	109065097	chr5:109065069-109065097	0	AAACAAATTTTACGTAAAATGGCTTGTTT	1	2	9	AC2	-	.
chr5	109067935	109067964	chr5:109067935-109067964	0	AGATGAGTTTACAAATAGTCAAGCAAGCCG	1	3	10	ABC1	2.0	.
chr5	109068121	109068146	chr5:109068121-109068146	0	GAGAAAGCCCAGTGGGAAACATACCT	1	2	6	AA2	-	.
chr5	109071294	109071322	chr5:109071294-109071322	0	GGAAATGTTTTGCTGATCGGAGTTTGTCT	1	2	9	AA2	-	.
chr5	109083159	109083189	chr5:109083159-109083189	0	AATCAAGTTCTTACTTCACTTGAGAAAGCTC	1	2	11	AD2	-	.
chr5	109083958	109083987	chr5:109083958-109083987	0	AGGCTAGCTTATTAACTTATAAACAAGGTA	1	2	10	CD	-	.
chr5	109085089	109085116	chr5:109085089-109085116	0	CAGCTTGTCAAATTCAACAAAAAAGCCT	1	3	8	ACC2	-	.
chr5	109087264	109087283	chr5:109087264-109087283	0	AAATTTATTCAGACTTGTTT	1	2	0	AA1	-	.
chr5	109093306	109093331	chr5:109093306-109093331	0	AGACTTGTTTTAATACAGACATTCCC	2	1	6	A1	-	.
chr5	109096609	109096640	chr5:109096609-109096640	0	AAAATAGTTTCTTTCACTCTTCAAGCATCTTT	1	2	12	AA2	-	.
chr5	109097582	109097605	chr5:109097582-109097605	0	GAACAAGTTGAAAAGGACAGGCTC	1	2	4	BC2	1.0	.
chr5	109100527	109100547	chr5:109100527-109100547	0	GAACATTTTTAAAGCAATTTT	1	2	1	AA2	2.0	.
chr5	109100597	109100623	chr5:109100597-109100623	0	AGTCATTTTCTTTCATGAAACATGTCT	2	2	7	AD1	-	.
chr5	109103177	109103207	chr5:109103177-109103207	0	ATGCATGTCTATGAATTACAAAGCCAAGCTT	1	2	11	DD2	1.0	.
chr5	109107075	109107106	chr5:109107075-109107106	0	AGGCTATTTCATGGTTTAGTTAGGGCTAGCCA	1	2	12	AC2	-	.
chr5	109108056	109108085	chr5:109108056-109108085	0	GGGATAGTTCTCAGATGATGGGGCATGTAC	1	2	10	AD3	1.0	.
chr5	109108783	109108809	chr5:109108783-109108809	0	AAACAAGTTTGACCTTCTGGCTTGCAA	1	3	7	CCD1	-	.
chr5	109110123	109110147	chr5:109110123-109110147	0	GAGTATGTTTTGGCCAAGCATTCTT	1	2	5	AA2	-	.
chr5	109110453	109110481	chr5:109110453-109110481	0	GGGCATGCTAGGTGTGTCAAAGTAAGCCA	1	3	9	ACC2	-	.
chr5	109114166	109114198	chr5:109114166-109114198	0	GGACTTGATTAATTTCATTTATAAGCCATGTCT	1	2	13	DD2	-	.
chr5	109115596	109115617	chr5:109115596-109115617	0	AGACATCTCTGTAAGTAAGTTT	1	2	2	AA2	-	.
chr5	109116349	109116380	chr5:109116349-109116380	0	AAACTTGTTTCTGTTGCTTCATAGATTTTCTC	1	2	12	AA1	1.0	.
chr5	109120890	109120922	chr5:109120890-109120922	0	CAACTTGTTTGCTGTTGGCATATGGAAATGCTA	1	3	13	ACC2	-	.
chr5	109125801	109125828	chr5:109125801-109125828	0	GAAATAGTTTTAGAATAAGAACATTCCC	1	2	8	AA2	3.0	.
chr5	109126467	109126497	chr5:109126467-109126497	0	GGGCTAGGCCCGTCTAAATCCAAGCATGGTT	1	2	11	DD2	2.0	.
chr5	109129377	109129401	chr5:109129377-109129401	0	ATACTTGTTTACCTTTAACTTGTTC	1	2	5	CD	1.0	.
chr5	109130303	109130332	chr5:109130303-109130332	0	AAACCAGTTTTCCCCTGAGAAGGCTTTTCT	1	2	10	AB3	1.0	.
chr5	109130896	109130919	chr5:109130896-109130919	0	GAATTTGCTTCCCCAAACAAGTTT	1	1	4	A1	-	.
chr5	109133881	109133904	chr5:109133881-109133904	0	AAATTTGTTCTTAAAGACTAGCAT	1	2	4	AD3	1.0	.
chr5	109134789	109134812	chr5:109134789-109134812	0	AAGTATGTTCCTAGAAACATGATT	1	2	4	AD3	-	.
chr5	109134843	109134868	chr5:109134843-109134868	0	AGGATAGCTTTGTAGGGGACATGGCT	1	2	6	AD3	1.0	.
chr5	109135874	109135898	chr5:109135874-109135898	0	AAGCAACTCTTTGTAAAGCTTTTCT	1	2	5	AA2	-	.
chr5	109137005	109137028	chr5:109137005-109137028	0	CAACTTGTCTGTATAAACTAGTGC	1	2	4	CD	1.0	.
chr5	109139030	109139051	chr5:109139030-109139051	0	ACATTTGCTTTTGGACTTGTTG	1	3	2	ACD1	-	.
chr5	109139980	109140010	chr5:109139980-109140010	0	AAGCATTTTCCTGTGATTCCCAAAAAAGCTC	1	2	11	AA2	-	.
chr5	109150409	109150441	chr5:109150409-109150441	0	TAGCAAGCCCCATTTCTCTACCAAAAATTGTTT	1	2	13	AC2	1.0	.
chr5	109151792	109151813	chr5:109151792-109151813	0	GACAAAGTTTACAGACAAGTTA	1	3	2	ACD1	-	.
chr5	109152861	109152884	chr5:109152861-109152884	0	AAAGAAGCCGTTAAGAACAAGCCA	1	3	4	ACC1	2.0	.
chr5	109155262	109155281	chr5:109155262-109155281	0	AGACTAGCATAAGCAGGTTT	1	2	0	BD2	-	.
chr5	109156168	109156194	chr5:109156168-109156194	0	AAGCAAGCTAATACCAGAGACAAGCCA	1	2	7	CC	1.0	.
chr5	109159066	109159086	chr5:109159066-109159086	0	GAGCAAACTTTAGGCATATTC	1	2	1	AA2	-	.
chr5	109163766	109163789	chr5:109163766-109163789	0	AAACATTTTTTTAAAAACATTTCT	1	2	4	AA2	1.0	.
chr5	109166831	109166860	chr5:109166831-109166860	0	GGGCTTCTTTACATGGTATCAGGAATGTTC	1	2	10	AA2	-	.
chr5	109169695	109169714	chr5:109169695-109169714	0	AAACTACTCTAAAAATGCTT	1	2	0	AA2	-	.
chr5	109170497	109170526	chr5:109170497-109170526	0	GGGCAAGTTATTTAATCTCTGAGCCTGTTT	1	2	10	BC2	-	.
chr5	109170865	109170888	chr5:109170865-109170888	0	AGGCTAGATTCATCTGGCTAGTTA	1	3	4	CCD2	-	.
chr5	109172970	109172990	chr5:109172970-109172990	0	AGGTAAATTTAAGACAAGCTT	1	2	1	AA1	-	.
chr5	109175490	109175521	chr5:109175490-109175521	0	AAACTACTTCAGAAAACATAGGAGAAATGCTT	1	2	12	AA2	1.0	.
chr5	109178971	109178996	chr5:109178971-109178996	0	GGACTTGTCTTTTGTTAGATTTATTT	1	2	6	AA1	-	.
chr5	109179518	109179542	chr5:109179518-109179542	0	AACCTTGTGTTACTAGGACAAGCTC	1	2	5	DD1	1.0	.
chr5	109180061	109180088	chr5:109180061-109180088	0	AAGCTTGCCTCATTTAGGGAACTCGTCC	1	1	8	B1	1.0	.
chr5	109182806	109182837	chr5:109182806-109182837	0	AAGCATTTTAAGTAAGTAATAAGGACAAGTCA	1	3	12	ACC2	-	.
chr5	109185429	109185457	chr5:109185429-109185457	0	AAACTTTCCTAATTGCTTTAAGTTTGTTT	1	2	9	AA2	2.0	.
chr5	109185655	109185678	chr5:109185655-109185678	0	AGGCTAGTTTGATTAAACTAGCAG	1	2	4	CD	-	.
chr5	109187974	109187996	chr5:109187974-109187996	0	TGCCATGTTTGCAGGACATGTTC	1	2	3	CD	-	.
chr5	109189247	109189272	chr5:109189247-109189272	0	GGTCATGCTCAGGGCTAAATATGTTC	1	2	6	AD2	-	.
chr5	109190926	109190952	chr5:109190926-109190952	0	AAAAATGTTTTGTAATTGAAATAGTTT	1	2	7	AA2	-	.
chr5	109191477	109191503	chr5:109191477-109191503	0	AGACTTGCTTTTGCATTTAGGAAGCCA	1	3	7	ACC2	-	dELS,CTCF-bound
chr5	109192317	109192341	chr5:109192317-109192341	0	TAGGAAGCCTGAGGAGAACATGCTA	1	3	5	ACC1	-	dELS,CTCF-bound
chr5	109195328	109195356	chr5:109195328-109195356	0	AGACCAGTCCAACAGAAAATAACTTGTCA	1	3	9	BCC1	-	.
chr5	109196505	109196532	chr5:109196505-109196532	0	GGGTTTATCTGGCTTTATAAACAAGTCT	1	2	8	AA1	-	.
chr5	109205911	109205941	chr5:109205911-109205941	0	AAGGTTGCTTCAACAAAAATAAAATTTGTTT	1	2	11	AA2	1.0	.
chr5	109213397	109213425	chr5:109213397-109213425	0	GAACTTCCTTCTTTAGCTTGGAGTAGTTT	1	2	9	AA2	1.0	.
chr5	109214990	109215015	chr5:109214990-109215015	0	CAGCAGGCCCATTAGATGGCATGTTC	1	3	6	BCC2	1.0	.
chr5	109219762	109219786	chr5:109219762-109219786	0	TGTTTAGTTTCAGGAAAACAAGCTC	1	3	5	ACD1	1.0	.
chr5	109219936	109219961	chr5:109219936-109219961	0	AAAATTGTCTTCCATGAAACCAGTCC	1	2	6	AB2	-	.
chr5	109220550	109220569	chr5:109220550-109220569	0	AGCCAAGTCTCAGCATGCCC	4	2	0	CD	1.0	.
chr5	109223885	109223916	chr5:109223885-109223916	0	CAGCTTGCTCCTTCAGAGACAGCAGCAAGGTT	1	3	12	CCD1	-	.
chr5	109225470	109225492	chr5:109225470-109225492	0	AAACAGGGCTCCTAGACATGCTT	2	2	3	BD1	-	.
chr5	109226173	109226196	chr5:109226173-109226196	0	CAGCAAGTCCAGGAGAGCAACGCC	1	3	4	ACD2	1.0	.
chr5	109227705	109227730	chr5:109227705-109227730	0	GGGCTAGCACAGGAGAAAGATAGCTT	1	2	6	AD2	1.0	.
chr5	109229969	109229999	chr5:109229969-109229999	0	AGACATGTCACAATGTCCAGGGGACAAATCA	1	3	11	ACC1	-	.
chr5	109230163	109230188	chr5:109230163-109230188	0	AGACTTATCTTTCAAGAAGCTTGCTA	1	2	6	AC2	-	.
chr5	109231183	109231210	chr5:109231183-109231210	0	AAGCTTGTCTAGCACCAAGGGCTAGTCA	1	1	8	C1	1.0	.
chr5	109234388	109234409	chr5:109234388-109234409	0	GAGCTGGCTCACAAAAATGTCT	1	2	2	AB2	3.0	.
chr5	109240912	109240940	chr5:109240912-109240940	0	GGATATGCACAAATAATCCAAGCTTGTTT	2	2	9	AD1	1.0	.
chr5	109244852	109244877	chr5:109244852-109244877	0	GTTCTAGTCCCCAAAGGGGCATGCTT	1	2	6	DD4	-	.
chr5	109245937	109245965	chr5:109245937-109245965	0	AAACAACTCCAATATCCATGAACAAGTCA	1	2	9	AC2	-	.
chr5	109246799	109246831	chr5:109246799-109246831	0	GAATTTGTCCTATCAGTTCTAGGGAATATGTTC	1	2	13	AA2	2.0	.
chr5	109247355	109247377	chr5:109247355-109247377	0	AAGCATGCTGCAAAAGCTACTTG	1	3	3	ACC1	2.0	.
chr5	109250591	109250613	chr5:109250591-109250613	0	GAGCAAGGCCTCAGGACTGGCCT	1	2	3	BD2	1.0	dELS
chr5	109252165	109252189	chr5:109252165-109252189	0	AAGCATGCCCTGGAGAAGATAGGCT	2	2	5	AD1	-	.
chr5	109252746	109252773	chr5:109252746-109252773	0	GAACAAGCCCCCTTCCTCAGGCCAGTTC	1	1	8	B2	2.0	.
chr5	109252970	109252999	chr5:109252970-109252999	0	GGGAATGTCTGTGCAAACAGGGGAATGTTT	1	2	10	AA2	-	.
chr5	109256008	109256034	chr5:109256008-109256034	0	AAAAAAGCCCATATGGAAACCATGCTT	1	2	7	AD2	-	dELS,CTCF-bound
chr5	109257120	109257143	chr5:109257120-109257143	0	TGACTTCTTTCACTTAGCATGTTT	1	3	4	ACC2	1.0	dELS
chr5	109258108	109258135	chr5:109258108-109258135	0	AAACATGTTTAAATGATAAAAGAAATTT	2	2	8	AA1	1.0	.
chr5	109258773	109258795	chr5:109258773-109258795	0	TGGCATGCTCATATGGAATGCTT	1	3	3	ACC2	-	.
chr5	109259843	109259866	chr5:109259843-109259866	0	AGGCTTGCTTAGGTAAACAAAGCA	1	3	4	ACD2	-	.
chr5	109264544	109264576	chr5:109264544-109264576	0	AAACAAATTTACAAGAAAAAAACAAACAACCCC	1	2	13	AA2	-	.
chr5	109266008	109266034	chr5:109266008-109266034	0	GAACAAGTCTAACCCGCAGGAAAGTTG	1	2	7	AC1	-	.
chr5	109266691	109266718	chr5:109266691-109266718	0	GAACAACTACTCATGCACAAACATGCCT	2	2	8	AD1	1.0	.
chr5	109267536	109267566	chr5:109267536-109267566	0	AGGCTGGCCCACCTCAGCACCAAGCCAGCCC	1	2	11	BB2	1.0	.
chr5	109267794	109267819	chr5:109267794-109267819	0	AGGCCTGCCCAATGCCAGGCCAGTCC	1	2	6	BB2	-	.
chr5	109267975	109268001	chr5:109267975-109268001	0	AGGCCTGTCCCAGTGCCAGGATAGCCC	1	2	7	AB2	1.0	.
chr5	109268295	109268321	chr5:109268295-109268321	0	CAGCATGGTGGGACTGTAAACTAGTTC	1	3	7	CCD2	2.0	.
chr5	109269719	109269742	chr5:109269719-109269742	0	AGACATGTCTTACAAGAAATGCTA	1	2	4	AC1	1.0	.
chr5	109270797	109270817	chr5:109270797-109270817	0	AAACAAGTCTTAAAGAAGATT	1	2	1	AD1	-	.
chr5	109271543	109271571	chr5:109271543-109271571	0	GGGGTTGTTTTTTTCTTGTAAATTTGTTT	1	2	9	AA2	2.0	.
chr5	109272230	109272253	chr5:109272230-109272253	0	AAGCAAGTCATTGGTAGCTTGATT	1	3	4	CCD1	-	.
chr5	109275999	109276024	chr5:109275999-109276024	0	AAGCCAGTTCTGATTAATACATGTTT	1	2	6	BD2	-	.
chr5	109276259	109276279	chr5:109276259-109276279	0	TGTCTTGCTCCTAGCTTGTTT	1	3	1	CCD1	-	.
chr5	109277361	109277390	chr5:109277361-109277390	0	AGACAAGCCTGTTGTATATAAAACTTAGCA	1	3	10	ACD2	-	.
chr5	109277729	109277761	chr5:109277729-109277761	0	AAATAAACTCTCTACCCATTACAAAACAAGTCT	1	2	13	AA1	-	.
chr5	109278244	109278274	chr5:109278244-109278274	0	AAGCAAGCCTCTGTTTTAATATGAGAAGTTA	1	3	11	ACC2	-	dELS
chr5	109283087	109283117	chr5:109283087-109283117	0	AGAGAAGTCTAAAGGTTTGAAAAACTTATTT	1	2	11	AA2	1.0	.
chr5	109284793	109284814	chr5:109284793-109284814	0	GGACAGGCCACAAAACAAGTCT	1	2	2	BC1	-	.
chr5	109290775	109290800	chr5:109290775-109290800	0	GACCATGCCTGCTCACAGGGTAGTCT	1	2	6	AD2	1.0	.
chr5	109291427	109291456	chr5:109291427-109291456	0	ACACTAGTCCGCCAAAGTTAGAGCATGCTG	1	2	10	CD	-	.
chr5	109292535	109292559	chr5:109292535-109292559	0	AGACTTGCCTTATTAGAGCTCTTTT	1	2	5	AB4	-	.
chr5	109292660	109292685	chr5:109292660-109292685	0	AAACAAGTCTGCAAAATAACCAGCTA	1	3	6	BCC2	1.0	.
chr5	109292770	109292796	chr5:109292770-109292796	0	TGGCAAGCTTGGTAAAGAAACAACACC	1	3	7	ACD2	2.0	.
chr5	109294490	109294515	chr5:109294490-109294515	0	AAACTAGGTACTAAAGGAACATGCCT	1	2	6	CD	2.0	.
chr5	109294888	109294909	chr5:109294888-109294909	0	AGGCAAGCCAAGAGCCAAGTCA	1	3	2	CCD2	-	.
chr5	109295459	109295489	chr5:109295459-109295489	0	TGGCTAGTCATATGAAGATTGAAACTAGACC	1	3	11	CCD1	3.0	.
chr5	109300297	109300317	chr5:109300297-109300317	0	AGTCTTGCCTGAAACAAGCTT	1	1	1	D1	1.0	.
chr5	109301158	109301184	chr5:109301158-109301184	0	GATCTTGCTTTGAGATGATGCTTGTTT	1	2	7	DD2	-	.
chr5	109302130	109302151	chr5:109302130-109302151	0	AGACTAGCTTTGCAGCATGTAT	2	2	2	CD	-	.
chr5	109305478	109305501	chr5:109305478-109305501	0	AAACATGTTTGAATGAAGATGCCA	1	2	4	AC1	1.0	.
chr5	109306994	109307018	chr5:109306994-109307018	0	AAACATGGCTTCATAGAGCATATTT	1	2	5	AD2	-	.
chr5	109309112	109309132	chr5:109309112-109309132	0	CAGCTAGTCTCGACCATGCCC	2	2	1	CD	1.0	.
chr5	109309136	109309159	chr5:109309136-109309159	0	AAAAATGTCTTTGTAAACAATCTT	1	2	4	AA2	2.0	.
chr5	109309853	109309873	chr5:109309853-109309873	0	GGCCTAGCCCAGAGCTCGCCC	1	2	1	BD3	2.0	dELS
chr5	109311174	109311206	chr5:109311174-109311206	0	AGAAATGTCCGAGTCCTTTTTCTGATCATGCCC	1	2	13	AD2	-	.
chr5	109312371	109312391	chr5:109312371-109312391	0	AAGCTAGTTTGGGGAATGTAT	2	2	1	AD1	-	.
chr5	109314415	109314443	chr5:109314415-109314443	0	CAGCTTGCACTCTGGTCTTGAACAAGTCA	1	3	9	CCD2	-	.
chr5	109314513	109314535	chr5:109314513-109314535	0	GGACATGTTCTGAGGACGTGTGC	2	2	3	BD1	2.0	.
chr5	109315964	109315983	chr5:109315964-109315983	0	AAACTTGTTAAAGCAATTTA	3	3	0	ACC1	2.0	.
chr5	109318431	109318456	chr5:109318431-109318456	0	AAGCATGTCCCTCTTTGGACAGGATT	2	2	6	BD4	-	.
chr5	109319392	109319424	chr5:109319392-109319424	0	GGGGAAGTTTTGTCACGCTGTCCAGGCTGGTCT	1	2	13	AB3	-	.
chr5	109322402	109322434	chr5:109322402-109322434	0	AATAAAGTTTTACTCCTGCTTTGAAACTTGCCT	1	2	13	AD4	-	.
chr5	109323434	109323459	chr5:109323434-109323459	0	GAGAATGCCCACTGTTGGTCTAGCCT	1	2	6	AD2	1.0	.
chr5	109327171	109327192	chr5:109327171-109327192	0	GAGCAAGCTCTCAGAAATGTCC	1	1	2	A2	1.0	.
chr5	109331301	109331323	chr5:109331301-109331323	0	GAGCTTGCTTCCCAGACAAGGCT	1	1	3	D1	-	.
chr5	109336792	109336813	chr5:109336792-109336813	0	AAGCATACTTTAGAATTTGTTT	1	2	2	AA2	1.0	.
chr5	109336975	109337007	chr5:109336975-109337007	0	AAGCTTGGCTTTACAATTAATACAAACATATTC	1	2	13	AD2	1.0	.
chr5	109347038	109347059	chr5:109347038-109347059	0	CAACTTGCCTTGGGCCAAGCCC	1	2	2	CD	1.0	.
chr5	109347368	109347399	chr5:109347368-109347399	0	GGGCTTGCCCCTGCAGTGTGCCAGGCTTCCCT	1	1	12	A1	-	dELS,CTCF-bound
chr5	109347633	109347653	chr5:109347633-109347653	0	AGGCAAATTTCCAGCAAGTTC	1	2	1	AC2	2.0	.
chr5	109351604	109351632	chr5:109351604-109351632	0	AGAAAAGTTTCAAAAGGTTAAAGATGTTT	1	2	9	AA2	2.0	.
chr5	109352707	109352736	chr5:109352707-109352736	0	GAGCTAGCATAAATGTATGTGAACATGTAT	1	2	10	DD2	-	.
chr5	109354805	109354828	chr5:109354805-109354828	0	TAACTTGTCAATCTAAACTAGACT	1	3	4	CCD1	-	.
chr5	109356111	109356132	chr5:109356111-109356132	0	TGACAAGCCGATAAACATGCTG	2	3	2	CCC	2.0	.
chr5	109356863	109356891	chr5:109356863-109356891	0	CATTAAGCTCCTAGAAGAAAAACATGTCT	1	3	9	ACD1	-	.
chr5	109357295	109357315	chr5:109357295-109357315	0	AACCTAGCTCAAAAATAGTTT	1	2	1	AD2	1.0	.
chr5	109358263	109358285	chr5:109358263-109358285	0	GCACGTGCCTTAAGGACATGCTT	2	2	3	BD4	-	.
chr5	109359184	109359210	chr5:109359184-109359210	0	TAACATTTTCTTTTCTCCAGCTTGCTT	1	3	7	ACC2	1.0	.
chr5	109360373	109360398	chr5:109360373-109360398	0	AAACAAACTTGATAGAGGACTTTTTC	1	2	6	AA2	-	.
chr5	109363222	109363253	chr5:109363222-109363253	0	GAAATAGTTCCTAATTACATAGGAACATATTT	1	2	12	AA2	-	.
chr5	109366055	109366075	chr5:109366055-109366075	0	GAACTTTTTTTGGGCTAGATT	1	2	1	AD2	-	.
chr5	109366313	109366339	chr5:109366313-109366339	0	GAGCAAGTCTAAGGATGAAAAATGTGT	2	2	7	AD1	-	.
chr5	109375358	109375384	chr5:109375358-109375384	0	AAATTAGCTGGGCATGATGGCATGCCT	1	3	7	ACC1	-	.
chr5	109380302	109380325	chr5:109380302-109380325	0	AGAAATGTCTTGTCAAGTTTGCTT	1	2	4	AA2	1.0	.
chr5	109381589	109381620	chr5:109381589-109381620	0	ATACATGGTTTAAAACTGACATAAGCATGTCT	1	2	12	DD1	1.0	.
chr5	109383478	109383510	chr5:109383478-109383510	0	GATTTAGTTTTTATTCACACTATGGACAAGCCG	1	3	13	ACD1	1.0	.
chr5	109386129	109386157	chr5:109386129-109386157	0	AAAAAAGTTTCAGATTTTGGAACATTTTT	1	2	9	AA2	-	.
chr5	109386913	109386933	chr5:109386913-109386933	0	AGACTTGTTTGGGGCAGGCCA	1	2	1	BC3	-	.
chr5	109387512	109387536	chr5:109387512-109387536	0	TAACATGTTTATAACAGACTGCTCT	1	3	5	ABC2	1.0	.
chr5	109388998	109389026	chr5:109388998-109389026	0	AAGCTATTTTACATTCCCCAAACAAATCC	1	2	9	AA2	1.0	.
chr5	109390924	109390947	chr5:109390924-109390947	0	GGGCAAGTCCATTTCAGCTTGTCC	1	1	4	C2	-	.
chr5	109393250	109393282	chr5:109393250-109393282	0	AAACTGGCTGAAGTCATAAATTAGAACAAGTTA	1	3	13	BCC2	2.0	.
chr5	109395662	109395684	chr5:109395662-109395684	0	AAGCTTGTTTTAAAGACATGTAG	1	2	3	CD	1.0	.
chr5	109396093	109396119	chr5:109396093-109396119	0	GAAAAAGTCTGAGATATTAGCAAGCCA	1	3	7	ACC1	1.0	.
chr5	109396623	109396645	chr5:109396623-109396645	0	CACCATGTTGGTCAGGCTAGTCT	1	3	3	CCD1	-	.
chr5	109397945	109397973	chr5:109397945-109397973	0	AAACAAACTTACAAGAAAAAAACAACCCC	1	2	9	AA2	-	.
chr5	109401383	109401414	chr5:109401383-109401414	0	CTAGAAGCTCAAGGCTATAGTGAGACAAGCTT	1	3	12	ACD1	1.0	dELS,CTCF-bound
chr5	109406009	109406039	chr5:109406009-109406039	0	AAAAATGCTTACAACTCAATAAGACAAACCC	1	2	11	AA2	1.0	.
chr5	109406903	109406925	chr5:109406903-109406925	0	AAACATGCCAAGAGAAAAAGCCA	1	3	3	ACC2	2.0	.
chr5	109408506	109408532	chr5:109408506-109408532	0	AAACATGTTTGGTATATGGTATAGCCT	2	2	7	AD1	1.0	pELS
chr5	109409698	109409718	chr5:109409698-109409718	1	CAGCAGGCCAGGGACAAGCCC	1	3	1	BCC2	1.0	pELS,CTCF-bound
chr5	109413012	109413041	chr5:109413012-109413041	0	CAGCCAGTTTTGTGTCATTTTGACTTGCCC	1	3	10	BCC1	-	.
chr5	109414455	109414475	chr5:109414455-109414475	0	GAACTTCCTAGAGACTTGTTG	1	3	1	ACC2	-	.
chr5	109415677	109415702	chr5:109415677-109415702	0	TAACTTGCTTTTGATTTTACATGCTC	1	3	6	CCD2	1.0	.
chr5	109416035	109416065	chr5:109416035-109416065	0	TCTCTTGTCTGCCACCATGTGAGACATGCCT	1	3	11	CDD2	1.0	.
chr5	109420952	109420971	chr5:109420952-109420971	0	AAACATGGCTAGGCTAGTCT	4	1	0	D2	1.0	.
chr5	109424333	109424352	chr5:109424333-109424352	7	ATGCATGTTGAGACTTGTTG	4	3	0	CCD1	1.0	.
chr5	109425660	109425692	chr5:109425660-109425692	0	GAATTTGCTATTGCCTGTCAGGGTAGCAAGTCC	1	3	13	ACC1	2.0	.
chr5	109426492	109426516	chr5:109426492-109426516	0	ATGCATGCTTCCAGGGAACTTCCTC	1	2	5	AD3	-	.
chr5	109429244	109429267	chr5:109429244-109429267	0	ATGCTAGCCAAGCTAAACTTGTCT	1	2	4	CD	-	.
chr5	109436616	109436644	chr5:109436616-109436644	0	AAACATTTTTTAAAATTCAAGACTATTTT	1	2	9	AA2	-	.
chr5	109440544	109440572	chr5:109440544-109440572	0	GAACTTGTCCCTTTTGTAGGAGATTGTGT	1	2	9	AD1	3.0	.
chr5	109442457	109442489	chr5:109442457-109442489	0	GGGGTTGTTTGATTTTTTCTTGTAAATTTGTTT	1	2	13	AA2	-	.
chr5	109450446	109450476	chr5:109450446-109450476	0	AAACAAATCTCTGCCTTTAAGAAACAAACTT	1	2	11	AA2	-	.
chr5	109451003	109451025	chr5:109451003-109451025	0	GAGCTATTCTTCCAGACATTCCT	1	2	3	AA2	1.0	.
chr5	109451071	109451097	chr5:109451071-109451097	0	GAGAATTTTCTCCAATGAGGCTTGTCT	2	2	7	AA1	-	.
chr5	109454884	109454911	chr5:109454884-109454911	0	AGAAATGTTCTTCAGCTAAAGTATGTTC	1	2	8	AA2	1.0	dELS,CTCF-bound
chr5	109454987	109455012	chr5:109454987-109455012	0	TGGCAAGTCTAAGAAAAAAAATGTTT	1	2	6	AC2	1.0	.
chr5	109455332	109455358	chr5:109455332-109455358	0	AAACTAGTTTCCTCGTAGAGCATGTGT	2	1	7	D1	-	dELS
chr5	109458432	109458460	chr5:109458432-109458460	0	AAACTACTCCAAGCTAAAGGAGGAAGTTC	1	2	9	AA2	1.0	.
chr5	109459738	109459769	chr5:109459738-109459769	0	AAGCAAGTCCTTAGAGACCTACAAAGAAACTT	1	2	12	AA1	-	.
chr5	109463737	109463763	chr5:109463737-109463763	0	AGACATACTCCATCTTTAGAGTAGCCT	1	2	7	AA2	-	.
chr5	109467701	109467732	chr5:109467701-109467732	0	AGACAAGCTGAGCCAAGCGTTAGTGCTTGCTT	1	2	12	CD	-	pELS
chr5	109468278	109468302	chr5:109468278-109468302	0	AAACTAGTACAAACTAGAAAAGCTT	1	2	5	AD2	1.0	.
chr5	109471040	109471071	chr5:109471040-109471071	0	GAGCATTCTTTCTCAGGAAACAGAACATATTT	1	2	12	AA2	-	.
chr5	109471493	109471519	chr5:109471493-109471519	0	AAACTCCTTCTCCTGCAAAGCATGCTT	2	2	7	AB1	1.0	.
chr5	109471612	109471632	chr5:109471612-109471632	0	AACCATGTCCAAAGCTTCTCT	1	2	1	AD3	-	.
chr5	109471955	109471980	chr5:109471955-109471980	0	GGGCTTGTCAAGATCAAAGCTAGCTT	1	1	6	C2	-	.
chr5	109472172	109472193	chr5:109472172-109472193	0	AAATAAGTTCTAGGACTTACTT	1	2	2	AA2	-	.
chr5	109476319	109476342	chr5:109476319-109476342	0	TGGCAAGTTTGCTGGAAATAGCTA	1	3	4	ACC2	-	.
chr5	109477119	109477141	chr5:109477119-109477141	0	AGGCAACTCTTTAGAGTATGTCT	1	2	3	AA2	2.0	.
chr5	109497787	109497809	chr5:109497787-109497809	0	AGGCTTGTCTTGCAAGCCACTTT	1	2	3	AB1	1.0	.
chr5	109500734	109500759	chr5:109500734-109500759	0	GGCCAATTTTTTCTCTAAGCAAGCTT	1	2	6	AD1	1.0	.
chr5	109501331	109501350	chr5:109501331-109501350	0	GAATTTATCCAAGCTTGTCT	1	2	0	AA1	2.0	.
chr5	109501379	109501399	chr5:109501379-109501399	0	AAGCATGCTTCAGAATTCCTC	2	2	1	AA1	1.0	.
chr5	109504387	109504409	chr5:109504387-109504409	0	AGGCATGGTGTTTAAGCTAGTTT	1	2	3	CD	-	.
chr5	109506925	109506946	chr5:109506925-109506946	0	GGACAAACATGTGAGCATGTTT	2	2	2	AD1	-	.
chr5	109511216	109511239	chr5:109511216-109511239	0	CAGCTAGTTTTATATGGTTTGCTT	1	3	4	ACC2	-	.
chr5	109511647	109511669	chr5:109511647-109511669	0	AAACTAGTTTATGAGGCAAATAT	1	2	3	AD4	-	.
chr5	109512333	109512360	chr5:109512333-109512360	0	AAGCTAATTCAGTTAGAAGGAATTGTTT	1	2	8	AA2	1.0	.
chr5	109515106	109515128	chr5:109515106-109515128	0	AGGCCTGCTTCAAACACATGTCC	1	2	3	BD2	-	.
chr5	109522492	109522513	chr5:109522492-109522513	0	GATTATGTCCATAAGCTAGTTA	1	3	2	ACD1	-	.
chr5	109525015	109525043	chr5:109525015-109525043	0	AGGCTAGGGCTAAATGCTAAAACTTGTTT	1	2	9	DD1	-	.
chr5	109525952	109525977	chr5:109525952-109525977	0	AAACTAGTTTACCCTTGGACTTACTG	1	2	6	AC3	1.0	.
chr5	109530221	109530240	chr5:109530221-109530240	11	GGGCATGTGCCAACATGCCT	4	2	0	CD	1.0	.
chr5	109530445	109530467	chr5:109530445-109530467	4	GAGCTAGTTTAGGTAAAATGCTC	1	2	3	AC1	2.0	.
chr5	109530709	109530732	chr5:109530709-109530732	0	AAAGTGGTTCCCACAGACAAGCTC	1	2	4	AB1	-	.
chr5	109534582	109534614	chr5:109534582-109534614	0	GGGGTTGTTTGTTTTTTTCTTGTAAATTTGTTT	1	2	13	AA2	-	.
chr5	109538112	109538135	chr5:109538112-109538135	0	AAATTTACTTCATGAAGCTAGTCT	1	2	4	AA1	-	.
chr5	109538928	109538960	chr5:109538928-109538960	0	AAAATAGCTTCAAAATCAACAAAAAGGATGTCC	1	2	13	AA2	1.0	CTCF-only,CTCF-bound
chr5	109539181	109539209	chr5:109539181-109539209	0	AAACTCCTCTGAGCTAAAGGAGCATGTTC	2	2	9	AB1	1.0	.
chr5	109543262	109543294	chr5:109543262-109543294	0	AAACAAATTTACATGAAAAAAACAAGCAACCCC	1	2	13	AA2	1.0	.
chr5	109547113	109547142	chr5:109547113-109547142	0	AAACAAGCTGCAGATTGGGAGAACATATTT	1	2	10	AC2	1.0	.
chr5	109548363	109548390	chr5:109548363-109548390	0	GAACTACACTGGGCCATAAAACATGTCT	2	2	8	AD1	-	.
chr5	109549134	109549156	chr5:109549134-109549156	0	TGGCATGTTGCTCAGGCTGGTCT	1	3	3	BCC1	1.0	.
chr5	109550727	109550759	chr5:109550727-109550759	0	AAACTATTTTTCCTCCCAGTCTCGGGTATGTCT	1	2	13	AA2	-	.
chr5	109550926	109550946	chr5:109550926-109550946	0	GAACTTCCTAGAGACTTGTTG	1	3	1	ACC2	-	.
chr5	109554065	109554095	chr5:109554065-109554095	0	AGACATGTCTTACATGGCAGCAGGCAAGAGA	1	3	11	CDD3	-	dELS
chr5	109555737	109555758	chr5:109555737-109555758	0	AGACATGTTCTTTAACTGGTTA	2	3	2	BCC1	2.0	.
chr5	109556629	109556659	chr5:109556629-109556659	0	GTGCATGTTCTATAACTTATTTAACTTGTTT	1	2	11	CD	1.0	.
chr5	109557922	109557952	chr5:109557922-109557952	0	AGGCAAGCTTTATGAGGGTATGGACATTGTC	1	2	11	AD4	-	.
chr5	109562501	109562521	chr5:109562501-109562521	0	AAGCAAGTCAAAGACTTATCA	1	3	1	ACC1	-	.
chr5	109567262	109567290	chr5:109567262-109567290	0	AAACTTTTCTTGAATACTTAGAAAAGTTC	1	2	9	AA2	-	.
chr5	109567958	109567980	chr5:109567958-109567980	0	GTAGATGCCCTAAGAGCTAGCTA	1	3	3	ACD1	1.0	.
chr5	109569837	109569859	chr5:109569837-109569859	0	AGAAAAGTACTATAAACTTGCTC	1	2	3	AD1	1.0	.
chr5	109570873	109570897	chr5:109570873-109570897	0	GGTCTTGCCTGAAGGGAGCTTCCTC	1	2	5	AD3	2.0	dELS
chr5	109572326	109572357	chr5:109572326-109572357	0	GGGCTAGTTGAAAGTTTCTGGGAAGCAAATCA	1	3	12	ACC1	-	.
chr5	109573772	109573796	chr5:109573772-109573796	0	AGAGATGTTCAGGAAGAACCTGTCC	1	2	5	AB2	-	.
chr5	109578093	109578125	chr5:109578093-109578125	0	AAACTTTCTCCATATCAGTGATAAGGCTTCTTT	1	2	13	AA2	-	.
chr5	109580131	109580153	chr5:109580131-109580153	0	GTACAAGACCCAGGGACTTGCTC	1	2	3	DD1	-	.
chr5	109580490	109580519	chr5:109580490-109580519	0	TAGCTTGCTTCTCATCTGATAAGCAAAATC	1	3	10	ACD2	3.0	.
chr5	109581988	109582007	chr5:109581988-109582007	0	AGGCCTGCTTGAGCATGGTC	3	2	0	BD3	1.0	.
chr5	109583135	109583157	chr5:109583135-109583157	0	GGGGTAGTTCAAGGGGCTTCCTC	1	2	3	AA2	-	.
chr5	109591294	109591316	chr5:109591294-109591316	0	TGACAAGCTCTCATGAAATGTTT	1	3	3	ACC2	2.0	.
chr5	109595161	109595191	chr5:109595161-109595191	0	GGGCTTTCCTGGGGAAGAGGGGAAGAAGTCT	1	2	11	AA2	-	.
chr5	109596510	109596537	chr5:109596510-109596537	0	GGATATGCGCTAAGTACTAAACTTGTTC	2	2	8	AD1	-	.
chr5	109596896	109596927	chr5:109596896-109596927	0	AGCCAGGCTTCAAACCCAGACAGGACTAGTTT	1	2	12	BD1	-	.
chr5	109597089	109597119	chr5:109597089-109597119	0	GAGTTAGCCTATCCAGAATGCAAACATTCCT	1	2	11	AA2	1.0	.
chr5	109598324	109598351	chr5:109598324-109598351	0	TAATTTGCTCTGCCCTTGGGACATGCTG	1	3	8	ACC1	-	.
chr5	109599625	109599653	chr5:109599625-109599653	0	AGGTTTACCTGGGAGATTCAGACATGTTC	2	2	9	AA1	1.0	.
chr5	109600462	109600491	chr5:109600462-109600491	0	TAGCTTGTTGACAGCAGAGAAAACTAACCT	1	3	10	ACC1	-	.
chr5	109602143	109602162	chr5:109602143-109602162	0	AAACAAGTTTGTGAATGTTT	3	2	0	AD1	1.0	.
chr5	109603314	109603340	chr5:109603314-109603340	0	GAACATGCTTACAGGTGGAGCTTTCCA	1	2	7	AC3	-	.
chr5	109603916	109603943	chr5:109603916-109603943	0	AAACACGCTGAGATTTAGAGACTTGCCC	1	2	8	BC1	1.0	.
chr5	109603975	109603996	chr5:109603975-109603996	0	GAACTTCATCCAAGGCTTGTTT	1	2	2	AD1	1.0	.
chr5	109604823	109604854	chr5:109604823-109604854	0	AAACAAGCCTTTTTCTAAATAAAAACAAGTTC	2	0	12	0	1.0	.
chr5	109605002	109605021	chr5:109605002-109605021	0	AGACAAGCCTGGGCAATATA	2	3	0	ACD2	-	.
chr5	109606396	109606427	chr5:109606396-109606427	0	AGGCTTCGTTGAGTGCTGAGCAGAGCATGTCT	2	2	12	AD1	1.0	.
chr5	109609720	109609741	chr5:109609720-109609741	0	AAGCCTGTTCTTAGACAAGCTC	2	1	2	B1	-	.
chr5	109613317	109613339	chr5:109613317-109613339	0	AGGTATCTCCTTGGAGCTTGTTT	2	2	3	AA1	-	.
chr5	109613650	109613677	chr5:109613650-109613677	0	GGGCATCCTTCCCTCTTGGAGCATATTT	1	2	8	AA2	1.0	.
chr5	109615150	109615172	chr5:109615150-109615172	0	CAACATGCTTGCCCTGCATGCTT	1	3	3	CCD2	-	dELS
chr5	109615550	109615582	chr5:109615550-109615582	0	AAGCATGCTCTTCCCCAGGCTTGAGACCTGCCC	2	1	13	B2	-	.
chr5	109617033	109617063	chr5:109617033-109617063	0	GAGCTTTTCTTTACTACTGCTGGGATTGTCT	1	2	11	AA2	1.0	.
chr5	109620271	109620292	chr5:109620271-109620292	0	AAACTATCCTAGGGACAAGTGC	1	2	2	AD2	1.0	.
chr5	109622617	109622649	chr5:109622617-109622649	0	GGGGTTGTTTGTTTTTTTCTTGTAAATTTGTTT	1	2	13	AA2	-	.
chr5	109627420	109627450	chr5:109627420-109627450	0	TAGCATGCTTTTATCATAACCTACCATGTTT	1	3	11	CCD2	-	.
chr5	109627539	109627570	chr5:109627539-109627570	0	AGTCATGCTCCCTGTGCTCTGTGAGCATGCCA	1	2	12	CD	1.0	.
chr5	109628302	109628331	chr5:109628302-109628331	0	GTACATGTCCAATTAGCAGTGAACATCTTT	1	2	10	AD3	-	.
chr5	109630646	109630666	chr5:109630646-109630666	0	AAGTTAGCTTGAAACATTTTC	1	2	1	AA2	-	.
chr5	109635899	109635925	chr5:109635899-109635925	0	TGGCAAGCTGGATAAAAAAGCAAGACC	1	3	7	CCD1	-	.
chr5	109640653	109640673	chr5:109640653-109640673	0	AAACTTCCTACAGACTTGTTG	1	3	1	ACC2	3.0	.
chr5	109641165	109641188	chr5:109641165-109641188	0	AAACATGGTTTCATGGGCAGGTCC	1	2	4	BD2	-	dELS
chr5	109643752	109643777	chr5:109643752-109643777	0	AGACTTTTCTTCACCTGGGTATGTTC	1	2	6	AA2	1.0	.
chr5	109646634	109646653	chr5:109646634-109646653	0	AGGTATGCCTAAACTTATCT	1	2	0	AA2	-	.
chr5	109648289	109648320	chr5:109648289-109648320	0	AAAAATTTTTGTTGAGTGAATAAAGCAAGTTT	2	2	12	AA1	2.0	.
chr5	109649390	109649410	chr5:109649390-109649410	0	AGAAAACTTTTAAACAAGCTC	1	2	1	AA1	-	.
chr5	109650674	109650698	chr5:109650674-109650698	0	AGGCATATTCTTCAATAACAAGCCC	1	2	5	AC2	1.0	.
chr5	109651459	109651481	chr5:109651459-109651481	0	AATCTAGCTTCTAAAAGAAGCCT	1	2	3	AD2	1.0	.
chr5	109652053	109652077	chr5:109652053-109652077	0	AAACAATTTCCAATTGAGCAGGTCT	1	2	5	AB2	-	.
chr5	109654226	109654258	chr5:109654226-109654258	0	GCACTTGCTAATGCTGTGTTCTTGAGCAAGTCA	1	3	13	CCD1	-	.
chr5	109655801	109655829	chr5:109655801-109655829	0	AGGCAAGGCTTTTGCCTTTAGACATGCTG	1	2	9	CD	-	.
chr5	109656883	109656914	chr5:109656883-109656914	0	AAACAAGTTTGACTCTTTTTCTTGCCTTGCTT	1	2	12	CD	1.0	dELS,CTCF-bound
chr5	109661306	109661334	chr5:109661306-109661334	0	AAACAAGCCAGGCACAGAAAGGCAAGTGC	1	2	9	CD	-	.
chr5	109661740	109661767	chr5:109661740-109661767	0	AGATTAGTCCTTCATTTGGGACTAGTTC	1	1	8	A1	-	.
chr5	109662176	109662206	chr5:109662176-109662206	0	AATCTTGTTCATTCTTGAGCTGAGCTAACTC	1	2	11	AD3	-	.
chr5	109664307	109664327	chr5:109664307-109664327	0	GGACCAGCTCAAGGCTTCCTT	1	2	1	AB3	1.0	.
chr5	109664585	109664611	chr5:109664585-109664611	0	GAGCTTCTCTCACCCTGAAGCCTGTCT	1	2	7	AB2	1.0	.
chr5	109665971	109665993	chr5:109665971-109665993	0	AAGATAGTTTAAGGGGCATTTTT	1	2	3	AA2	1.0	.
chr5	109667351	109667375	chr5:109667351-109667375	0	TAAAAAGTTCTGTTAGAGCTTGTCT	1	2	5	AC3	1.0	.
chr5	109668877	109668897	chr5:109668877-109668897	0	AGGCAACTCAGAGGCTTGCTT	1	2	1	AC1	1.0	.
chr5	109671532	109671551	chr5:109671532-109671551	0	AAGTTTGCTTGAAGTAGCTC	1	2	0	AA2	1.0	.
chr5	109671731	109671755	chr5:109671731-109671755	0	GGGCATTTTCCAAAGGCACTTGTTT	1	2	5	AD2	1.0	.
chr5	109671780	109671806	chr5:109671780-109671806	0	AAACAAATTTCTCTGCAATACAAGTTT	1	2	7	AD2	2.0	.
chr5	109673417	109673438	chr5:109673417-109673438	0	TAGTATGCTCTCAAACATGCTA	2	3	2	ACC1	-	.
chr5	109674864	109674891	chr5:109674864-109674891	0	GGACAAGCGTTTGGGGGGAGAATAGCTC	1	2	8	AD2	1.0	.
chr5	109675421	109675445	chr5:109675421-109675445	0	AGGCTAGCCAGTTGTTAACAAGGTC	1	3	5	CCD1	1.0	.
chr5	109676858	109676887	chr5:109676858-109676887	0	GGGTTTGTTGCCAATGCTTTGGACTAGCTG	1	3	10	ACC1	-	.
chr5	109680273	109680299	chr5:109680273-109680299	0	AGGCTTGGTTTTGTGATGAAAAAGCTT	1	2	7	AD2	-	.
chr5	109680329	109680360	chr5:109680329-109680360	0	AGTCTAGTCTCCTTGAGACCTCGGGCAAATCT	1	2	12	AD3	1.0	.
chr5	109680928	109680948	chr5:109680928-109680948	0	AAACATTTCCTAGACTTCTTT	1	2	1	AA2	-	.
chr5	109681532	109681552	chr5:109681532-109681552	0	TAACTATTCTAAAGCAAGTTA	1	3	1	ACC2	1.0	.
chr5	109683676	109683701	chr5:109683676-109683701	0	AAACATGTACACTATAGAGAATGTTT	1	2	6	AD2	-	.
chr5	109685456	109685482	chr5:109685456-109685482	0	AAAAATGTTTATCCAGGTGACTTGTTC	1	2	7	AC2	1.0	.
chr5	109687631	109687658	chr5:109687631-109687658	0	AGTCAAGGTTTTCAAGCAAGGCTAGTCT	1	2	8	DD1	-	.
chr5	109689902	109689927	chr5:109689902-109689927	1	GGGCTTGGCTCCTCGCGATCTTGTTC	1	2	6	DD2	1.0	PLS,CTCF-bound
chr5	109690007	109690039	chr5:109690007-109690039	0	GGACACGCCTGCCCTCGTCGAGAAAACTTTTCC	1	2	13	AB2	3.0	PLS,CTCF-bound
chr5	109691816	109691838	chr5:109691816-109691838	0	AAACAAGCACTGAGGGCATCTTT	1	2	3	AD2	1.0	pELS,CTCF-bound
chr5	109697167	109697188	chr5:109697167-109697188	0	AAAATTGTCTGCAAAAATGTTT	1	2	2	AA2	1.0	.
chr5	109697958	109697980	chr5:109697958-109697980	0	CGACATGCTTGATGAGTTTGTTT	1	2	3	AC2	-	.
chr5	109701207	109701233	chr5:109701207-109701233	0	AAACAAGTTTTGGTGATGGCCTGGCTT	1	2	7	BD1	-	.
chr5	109701873	109701900	chr5:109701873-109701900	0	GGACAAGCTGATCTGGAAAGTCAAGTTC	1	2	8	CD	1.0	.
chr5	109702974	109702995	chr5:109702974-109702995	0	AGACTTGCCTAAATACCTGTCC	1	2	2	BD1	1.0	.
chr5	109706194	109706222	chr5:109706194-109706222	0	AGAGAAGTTATGTAACTTTGAACTTGCCC	1	2	9	AC1	-	.
chr5	109709296	109709327	chr5:109709296-109709327	0	GAACATGTTACATTACTGAGAATGAGTTGCTT	1	3	12	ACC2	-	.
chr5	109710880	109710908	chr5:109710880-109710908	0	GGGTTTCTCCATGTTGGCTAGGCTAGTCT	1	2	9	AA1	1.0	.
chr5	109711754	109711782	chr5:109711754-109711782	0	GGGCTTGTCTTTCAGGATGGGACCTGTGC	1	2	9	BD1	-	.
chr5	109712693	109712719	chr5:109712693-109712719	0	ATGCATGTCTTCCTAGCATACATGCCT	1	2	7	DD2	1.0	.
chr5	109715154	109715177	chr5:109715154-109715177	0	CAGCTTGTTTCCAAAGATTTGTCA	1	3	4	ACC2	-	.
chr5	109716500	109716523	chr5:109716500-109716523	0	GGGCTTGCCTTTGGGGACAAAACA	1	3	4	ACD2	1.0	.
chr5	109719607	109719626	chr5:109719607-109719626	0	CAACAATTTAAAACAAGCTT	2	3	0	ACC2	-	.
chr5	109721496	109721520	chr5:109721496-109721520	0	CAGCATGCTTATACTAAACATTTAT	1	3	5	ACD2	-	.
chr5	109726757	109726780	chr5:109726757-109726780	0	AGACTAACCCTTAAAAATTTGCCT	1	2	4	AA2	-	.
chr5	109729512	109729533	chr5:109729512-109729533	0	AGGTTTGTTTTAAAACTTTTTT	1	2	2	AA2	-	.
chr5	109730969	109730991	chr5:109730969-109730991	0	TGACTTGTTTCATGGACTTTTCT	1	2	3	AC2	-	.
chr5	109732203	109732235	chr5:109732203-109732235	0	GGGGTTGTTTGTTTTTTTCTTGTAAATTTGTTT	1	2	13	AA2	3.0	.
chr5	109735981	109736008	chr5:109735981-109736008	0	TAACTACCTCATCCAAAGGGGCTAGCCA	1	3	8	ACC2	1.0	.
chr5	109736500	109736530	chr5:109736500-109736530	0	GGGCAAGACCGGAACTCTAAAAAAAAAGTTT	1	2	11	AD2	1.0	.
chr5	109738590	109738611	chr5:109738590-109738611	0	GAGCAAGTTATTTAACTTCTCT	1	3	2	ACC1	-	.
chr5	109739672	109739691	chr5:109739672-109739691	0	AAACATGGTGTAACTTGCCT	3	3	0	CCD2	2.0	.
chr5	109739834	109739853	chr5:109739834-109739853	0	TGCCTAGCCCAGACAAGTCA	3	3	0	CCD1	1.0	dELS
chr5	109741559	109741588	chr5:109741559-109741588	0	AAGCTAGCTGTTGCAGAGCAGAACCTGTTA	1	3	10	BCC2	1.0	dELS
chr5	109744437	109744456	chr5:109744437-109744456	0	GGGCATGTTTGAACATCTGA	3	3	0	ACD2	-	dELS
chr5	109744797	109744816	chr5:109744797-109744816	0	AGACTTGTACAGACATTTTC	3	2	0	AD2	-	.
chr5	109747711	109747732	chr5:109747711-109747732	0	GAACAAGCAAGTTGACATGCTT	1	3	2	CCD2	1.0	.
chr5	109748034	109748055	chr5:109748034-109748055	0	GGACTTGTTATTTAACTACTCC	1	3	2	ACC1	1.0	.
chr5	109749499	109749530	chr5:109749499-109749530	0	AGACAAGTATTGTTAATTTTGAAAATTAGTTC	1	2	12	AD2	1.0	.
chr5	109752424	109752452	chr5:109752424-109752452	0	AAGCAAGCTTCTGAGTGCCGGACGTGCCA	1	2	9	BC1	2.0	.
chr5	109755257	109755288	chr5:109755257-109755288	0	ATGCTTGTTTAGTTTTTCATTTGAACTTTTCT	1	2	12	AD3	-	.
chr5	109756677	109756700	chr5:109756677-109756700	0	AAGCATGTTGCAGGTATCATGCCC	1	3	4	CCD2	-	.
chr5	109757052	109757083	chr5:109757052-109757083	0	AAGCTTGCACCTGGTTTCCTCTGGACTTACTC	1	2	12	AD2	1.0	dELS
chr5	109758502	109758528	chr5:109758502-109758528	0	GCACAAGTTTTAATTTTGAGGAAGTTT	1	2	7	AD2	2.0	.
chr5	109758590	109758619	chr5:109758590-109758619	0	AAAGATGTACTACTGTCTTTAAACTAGTTT	2	2	10	AD1	1.0	.
chr5	109763665	109763697	chr5:109763665-109763697	0	GGTTTTGTTTTCTAAAGAATTTAGGACATGTTA	1	3	13	ACD1	1.0	.
chr5	109765502	109765521	chr5:109765502-109765521	0	CAACTAGTTAAGGTTTGTCT	2	3	0	ACC2	3.0	.
chr5	109767998	109768029	chr5:109767998-109768029	0	AAGCACGTTTTATCACAAATTTGAACATGCAT	1	2	12	BD2	-	.
chr5	109769305	109769333	chr5:109769305-109769333	0	GGACTTACCTGATAAATTTGAACATGTTG	1	2	9	AC2	1.0	.
chr5	109769341	109769372	chr5:109769341-109769372	0	AAAAATGTTTTCGAATTAAGTTGAGCTTGTTC	2	1	12	A1	-	.
chr5	109775346	109775378	chr5:109775346-109775378	0	TAGCATGACTGGCAGATGCAGATGAACATGTCA	1	3	13	CCD2	1.0	.
chr5	109775825	109775848	chr5:109775825-109775848	0	AAACAATTCTTTTAACACATGCTT	1	2	4	AD2	2.0	.
chr5	109777602	109777627	chr5:109777602-109777627	0	GAACTTGTTCTGTTTGAAAAATTTTT	2	2	6	AA1	-	.
chr5	109783680	109783707	chr5:109783680-109783707	0	AAACATGTTTCGTGTATAGAACCTTCTT	2	2	8	AB1	-	.
chr5	109783726	109783751	chr5:109783726-109783751	0	AGCCATGTCTCCTTTTAAATAAGTTT	1	2	6	AD2	-	.
chr5	109784221	109784248	chr5:109784221-109784248	0	AAACTAACCCTTTCCCCTGAACTATTCT	1	2	8	AA2	1.0	.
chr5	109784775	109784807	chr5:109784775-109784807	0	AGACAAGCTCACAAATACAAGATAAATAAATTT	1	2	13	AA1	1.0	.
chr5	109787281	109787309	chr5:109787281-109787309	0	AGACAAACTATATAGTGGCAGACATGCTA	1	3	9	ACC2	1.0	.
chr5	109788230	109788249	chr5:109788230-109788249	0	AAAAATCTTCAAGCAAGTTC	2	2	0	AA1	1.0	.
chr5	109793938	109793968	chr5:109793938-109793968	0	CTATTAGTTTAATGGGATTCAAGGCTAGCTT	1	3	11	ACD1	1.0	.
chr5	109794396	109794417	chr5:109794396-109794417	0	AAACTAGTATATAGAAATGTCT	1	2	2	AD2	-	.
chr5	109794688	109794714	chr5:109794688-109794714	0	AAGCTATTCTGTATTCCAGTCTAGTTT	1	2	7	AD2	1.0	.
chr5	109794903	109794935	chr5:109794903-109794935	0	TGGCTAGTTCCCTGATTATCCAGAAGCACTTTT	1	3	13	ABC2	-	.
chr5	109800324	109800350	chr5:109800324-109800350	0	GTAATAGTCCTCTGAAGAGACTTGCTA	1	3	7	ACD1	1.0	.
chr5	109801135	109801156	chr5:109801135-109801156	0	GGACAAGTTTCAAGGCAGGTAG	1	3	2	BCD2	-	.
chr5	109801726	109801748	chr5:109801726-109801748	0	AGAAATGTCTTTAAAACATGTTC	2	1	3	A1	1.0	.
chr5	109802497	109802524	chr5:109802497-109802524	0	GAAATTGCTTAAAATAATTAGCAAGCTT	1	2	8	AC2	-	.
chr5	109813513	109813536	chr5:109813513-109813536	4	AAGGTTGCCCCACAGGGGTTGCCC	1	2	4	AA2	1.0	.
chr5	109814510	109814538	chr5:109814510-109814538	0	AAACATGCTGTGAATCTCTAATCATGTTA	1	3	9	CCD2	1.0	.
chr5	109818893	109818925	chr5:109818893-109818925	0	AGCCATGCCTTGGTATCTGTAGAGGACTGGTCC	2	2	13	BD3	-	.
chr5	109820163	109820195	chr5:109820163-109820195	0	CAACATGCTTAACATCTTAGTGGTGAGTTGCTT	1	3	13	ACC2	-	.
chr5	109823784	109823807	chr5:109823784-109823807	0	TGACTTGCTTTTTTGACCATGTTA	1	3	4	CCD2	2.0	dELS
chr5	109824249	109824269	chr5:109824249-109824269	0	AAAAATGTTCTAAGCTGGTTC	2	2	1	AB3	1.0	.
chr5	109825635	109825666	chr5:109825635-109825666	0	TGACTTGCCTATTTACTTATTTGAGCAAACTA	1	3	12	ACC1	-	dELS
chr5	109827025	109827051	chr5:109827025-109827051	0	AAACTAGTTTTGGATATATGCTACTTT	1	2	7	AD1	1.0	.
chr5	109828892	109828922	chr5:109828892-109828922	0	AGAGTTGCTTAGTTTTTCTCTGAGCAATTTT	1	2	11	AA2	-	.
chr5	109830111	109830130	chr5:109830111-109830130	0	GATCCTGTTCAGACATGTTA	3	3	0	BCD1	1.0	.
chr5	109830697	109830725	chr5:109830697-109830725	0	AGGCAGGCTTAGGTAATTAAAACATTTTT	1	2	9	AB2	-	.
chr5	109834109	109834135	chr5:109834109-109834135	0	AAAGGTGCCTTAGAAAGGAGCATGTTT	1	2	7	AB4	-	.
chr5	109836046	109836071	chr5:109836046-109836071	0	AGGCATGGCGTGTGTCGGGCTTGCCC	1	2	6	CD	-	.
chr5	109838699	109838723	chr5:109838699-109838723	0	TGGCTTGTTCATAATAAGCATATTA	1	3	5	ACC1	-	.
chr5	109838938	109838961	chr5:109838938-109838961	0	AAGCATGTTCTTTTATAAATGCTT	2	2	4	AD1	2.0	.
chr5	109843254	109843284	chr5:109843254-109843284	0	AGACAAGTCTTACATGGCTGCAGGCAAGAGA	1	3	11	CDD3	-	.
chr5	109843845	109843867	chr5:109843845-109843867	0	GAGCATGTTTTTAAAACAAGTGT	2	1	3	D1	1.0	.
chr5	109845620	109845652	chr5:109845620-109845652	0	AGGAATGCCTATTTTAAAAATCTGGACAAGTTC	2	1	13	A1	-	.
chr5	109846923	109846944	chr5:109846923-109846944	0	GAGCAAACTGAAGAGCATGTTC	1	2	2	AC1	-	.
chr5	109849173	109849195	chr5:109849173-109849195	0	AAGCATGTCCCCTGGCCTTCTCC	2	2	3	AD1	-	.
chr5	109850177	109850204	chr5:109850177-109850204	0	AGGATTGTTCCTGGCAGAGGACATGCCT	2	1	8	A1	1.0	.
chr5	109852756	109852780	chr5:109852756-109852780	0	AAAATTTCCTGTAGAAAACATGTTT	2	2	5	AA1	-	.
chr5	109856502	109856528	chr5:109856502-109856528	0	TAGCAAGCCTTGTAAAGGGGCCTGTCT	1	2	7	BC2	-	.
chr5	109857627	109857647	chr5:109857627-109857647	0	AACGAAGCCTGGAACTTGTTT	1	2	1	AD4	2.0	.
chr5	109859321	109859351	chr5:109859321-109859351	0	AGACATATCTTGCTTTTAGACAGACATATCT	1	2	11	AA2	-	.
chr5	109859451	109859473	chr5:109859451-109859473	0	CAGCATGCTGCGTGGCCTTGCCC	1	3	3	CCD2	-	.
chr5	109861066	109861092	chr5:109861066-109861092	0	TCAGATGTCCTGGGTATGAGCATGTCT	1	3	7	ACD1	-	.
chr5	109865521	109865550	chr5:109865521-109865550	0	AGGCAAGTTTATAATAACTGAAGCTTATAG	1	3	10	ACD2	1.0	.
chr5	109865813	109865840	chr5:109865813-109865840	0	AAGCCTGTCCTTGAAAGGAAACAAACCT	1	2	8	AB3	-	dELS
chr5	109868186	109868212	chr5:109868186-109868212	0	GAGAATGCTTTAAAATTGATCTTGTTT	1	2	7	AD2	1.0	.
chr5	109870917	109870947	chr5:109870917-109870947	0	AGACTTGTCTTTGGCCCCATAAAATTAGATC	1	2	11	AD1	-	.
chr5	109873530	109873559	chr5:109873530-109873559	0	AAATTAGTTGGGAGCTTCTGGGACAAGCCT	1	2	10	AC1	1.0	.
chr5	109882243	109882273	chr5:109882243-109882273	0	GGACATTTCTATCTAAGAATAGGGAAAGCCC	1	2	11	AA2	-	.
chr5	109882319	109882340	chr5:109882319-109882340	0	AGACAAGCCATCAGACATGATT	2	2	2	CD	-	.
chr5	109882746	109882765	chr5:109882746-109882765	0	AAACAAGCTACAACATGTCA	4	3	0	CCC	-	.
chr5	109889020	109889040	chr5:109889020-109889040	0	GAGCAAGTTCAAGATTAGTTA	1	2	1	AC1	3.0	.
chr5	109891381	109891405	chr5:109891381-109891405	0	AAGCAAGTGTGAAAAAAACTGGTTT	1	2	5	BD2	-	.
chr5	109896951	109896977	chr5:109896951-109896977	0	TAAGGAGCCCAGTGACTGGGCTAGCCC	1	3	7	ABC1	1.0	.
chr5	109898140	109898170	chr5:109898140-109898170	0	GGATTTGTTTGAAGTTAGCACTAACATGTTG	1	3	11	ACC1	1.0	.
chr5	109901031	109901051	chr5:109901031-109901051	0	AGACAAGCTAGAGGCAAGTCA	2	2	1	CC	-	.
chr5	109901477	109901500	chr5:109901477-109901500	0	TAACTTGTCCTGTGGGCCAAGTCA	1	3	4	CCD2	-	dELS,CTCF-bound
chr5	109902383	109902413	chr5:109902383-109902413	0	CTGCTTGTCCAACTTTGTCGCAAGCTAGCCT	1	2	11	CD	-	.
chr5	109904114	109904139	chr5:109904114-109904139	0	GAACAAGTTTCATCTGAAGCAAACTA	1	2	6	AC3	1.0	.
chr5	109904427	109904451	chr5:109904427-109904451	0	GAACATGTCTAATAGAAACTCACTT	1	2	5	AB4	1.0	.
chr5	109906191	109906221	chr5:109906191-109906221	0	AGGCAAGTATTGAGCAGAAGAAAAAATGTCT	1	2	11	AD2	-	.
chr5	109907671	109907691	chr5:109907671-109907691	0	AGATAAATTTCAGGCAAGTTT	1	2	1	AA1	1.0	.
chr5	109908095	109908119	chr5:109908095-109908119	0	GAGCATATTTTTAAAGGGCAAGTTA	1	2	5	AC2	-	.
chr5	109909678	109909705	chr5:109909678-109909705	0	TAATAAGTTTCTCAAACTTAGCATGTTC	1	3	8	ACC1	-	.
chr5	109910156	109910184	chr5:109910156-109910184	0	GAGCTTTCTTGGGTTCCTTAAACATGCCA	1	2	9	AC2	-	.
chr5	109912896	109912918	chr5:109912896-109912918	0	TGACAACTCTAGCAGGCTAGCCT	1	2	3	AC1	-	.
chr5	109914936	109914965	chr5:109914936-109914965	0	AGATATGCTTGCAGACTTTAGGACTGGCTC	2	2	10	AB3	1.0	dELS
chr5	109916110	109916132	chr5:109916110-109916132	0	AAGCTTGATAAAAAAACATGTCT	1	2	3	CD	-	.
chr5	109917077	109917107	chr5:109917077-109917107	0	GAGCAAGCCTAGCTCTGCCAAAGGCATGTGC	2	1	11	D1	-	.
chr5	109917738	109917758	chr5:109917738-109917758	0	GAACTTCTTAGAGACTTGTTG	1	3	1	ACC2	1.0	.
chr5	109918195	109918217	chr5:109918195-109918217	0	GGAAATGTTTCCAGGGCATGTCA	1	2	3	AC2	1.0	.
chr5	109923494	109923524	chr5:109923494-109923524	0	GGCCTAGCCCTCACCTGGCTAGGGATTGTCC	1	2	11	AD2	1.0	.
chr5	109923610	109923636	chr5:109923610-109923636	0	AGACATGTCTAGGTTTGGGACCAGCAT	2	2	7	BD1	1.0	.
chr5	109924562	109924589	chr5:109924562-109924589	0	GGACAAGCTTTTAGGCTTGGAAATGTGC	2	2	8	AD1	1.0	.
chr5	109925064	109925089	chr5:109925064-109925089	0	CTACATGCTAATTGTGAGGCATGCTC	1	3	6	CCD1	2.0	.
chr5	109926998	109927027	chr5:109926998-109927027	0	AAACATTTTCAATTAACAGTAAACAATTTT	1	2	10	AA2	-	.
chr5	109927830	109927860	chr5:109927830-109927860	0	TGGCAGGTTCTGTGTCTAGTGGAGCAAGTTT	1	2	11	BC1	1.0	.
chr5	109929631	109929658	chr5:109929631-109929658	0	TGACATGCCCAGTCCCTGAAACACATCT	1	3	8	ABC2	1.0	dELS
chr5	109933592	109933615	chr5:109933592-109933615	0	GAACATGCTTTTACTGAATAGTCC	1	2	4	AC1	1.0	.
chr5	109935030	109935057	chr5:109935030-109935057	0	AAACTTCTCTCCTGGCTTAAACATCCTC	1	2	8	AA2	-	.
chr5	109935082	109935104	chr5:109935082-109935104	0	GAGGTAGTTTCCAGAACTTTCCT	1	2	3	AA2	3.0	.
chr5	109938540	109938569	chr5:109938540-109938569	0	AAACATGGTTAAGATGGAAAGTGCTAGTCT	1	2	10	DD2	-	.
chr5	109938593	109938623	chr5:109938593-109938623	0	TACTTTGCTTTCTGGAAGACAAGGCAAGTTC	1	3	11	ACD1	-	.
chr5	109939180	109939209	chr5:109939180-109939209	0	AAGCTAGCTGGCTTCACTCAGAGCAAGCAC	1	2	10	CD	1.0	dELS
chr5	109940804	109940824	chr5:109940804-109940824	0	AGACAACTCTGAGGCATGACT	1	2	1	AD2	2.0	.
chr5	109941936	109941961	chr5:109941936-109941961	0	TAACATGTCAGATCCTTAGCAAGCCT	1	3	6	CCC	1.0	.
chr5	109942500	109942519	chr5:109942500-109942519	0	TGACAAGCTCAAACTATTGT	2	3	0	ACD2	2.0	.
chr5	109944615	109944636	chr5:109944615-109944636	0	GGACTTGCCCTAAGGCAATGTA	1	3	2	ACD2	-	dELS
chr5	109948501	109948530	chr5:109948501-109948530	0	GGACAAGTTTTATTTCTCCTACACTAACTT	1	2	10	AD1	1.0	dELS
chr5	109950029	109950048	chr5:109950029-109950048	0	AGACAAGCTTAGTAATGCTT	3	2	0	AD1	-	.
chr5	109952045	109952077	chr5:109952045-109952077	0	AGACATGTCTGGTGAGGGCCAGAAAGCAGATTC	1	2	13	AB4	-	.
chr5	109952585	109952614	chr5:109952585-109952614	0	GGGCAACTCCATCTTTTATTAGGCAAATCT	1	2	10	AA2	2.0	.
chr5	109953414	109953436	chr5:109953414-109953436	0	CAGCATGACCTGGGAACTTGTTG	1	3	3	CCD2	1.0	.
chr5	109954490	109954509	chr5:109954490-109954509	0	AGACTATTCTGGGATTGTTT	1	2	0	AA2	1.0	.
chr5	109954765	109954792	chr5:109954765-109954792	0	AGTCTTGTCCATAAAAAAAAACGAGCTC	1	2	8	BD2	1.0	.
chr5	109957211	109957239	chr5:109957211-109957239	0	TGACATGTTTTTGAAGATCCAACGTGTTC	1	3	9	BCC2	1.0	.
chr5	109958551	109958579	chr5:109958551-109958579	0	AGGCTAGCTAGGAGGCTATTGACATTCTC	1	3	9	ACC1	-	.
chr5	109958990	109959020	chr5:109958990-109959020	0	CAGGTAGCCACAACAGGAAGCAGACTAGTCT	1	3	11	ACC1	-	.
chr5	109963986	109964009	chr5:109963986-109964009	0	AAACTTGTTTAAAAGTGCATGCAC	1	2	4	DD1	1.0	.
chr5	109965017	109965049	chr5:109965017-109965049	0	TATAAAGTCCCAGAGTCAGAACCAGGCTTGTCC	1	3	13	ACD1	-	.
chr5	109968893	109968914	chr5:109968893-109968914	0	AAACAAGCTCATTAGCTATCCT	1	2	2	AC1	1.0	.
chr5	109969628	109969656	chr5:109969628-109969656	0	TTACATGTCTTTAACTTTGAAACATGTTG	1	3	9	CCD1	1.0	.
chr5	109976670	109976698	chr5:109976670-109976698	0	CAACATGTTTGCGTCAGTTTCACTTGCCC	1	3	9	CCD2	1.0	.
chr5	109984655	109984674	chr5:109984655-109984674	0	AGGCCTGCCCAGTCATGCTT	2	2	0	BD2	-	.
chr5	109985815	109985834	chr5:109985815-109985834	0	CAAAGTGTCCAGGCAAGCCC	1	3	0	ABC1	-	.
chr5	109986055	109986081	chr5:109986055-109986081	0	AAGATAGTCCTGAGTGATAGCTTGCCA	1	3	7	ACC1	2.0	.
chr5	109986789	109986814	chr5:109986789-109986814	0	AGGCAATGTTGCAAACAAGCATGTTT	2	2	6	AD1	1.0	dELS
chr5	109987162	109987190	chr5:109987162-109987190	0	AAAAATGCTTTCATTGCCCAGGGTTGTTC	1	2	9	AA2	-	.
chr5	109987655	109987686	chr5:109987655-109987686	0	AGGTTTGTTTTTGAACTTGGGAGGACATTTTC	1	2	12	AA2	-	.
chr5	109989118	109989146	chr5:109989118-109989146	0	AGAAATGCTTTTATTGCCCAGGATTGTTC	1	2	9	AA2	1.0	.
chr5	109989243	109989264	chr5:109989243-109989264	0	AAGCAAGTTTGGATAGAAGCTT	1	2	2	AD1	2.0	.
chr5	109990332	109990357	chr5:109990332-109990357	0	AGACTAGCTTATGGGTTGATTTGCTT	1	2	6	AC1	1.0	.
chr5	109991115	109991143	chr5:109991115-109991143	0	AGGCAAATCTCTTCCTTATTAACTTGTCT	1	2	9	AC2	1.0	.
chr5	109991357	109991388	chr5:109991357-109991388	0	TGGCTTGCTTCTTTCATCTCCCAAACAGACTC	1	3	12	ABC2	3.0	.
chr5	109993900	109993924	chr5:109993900-109993924	0	GACCTAGTTCCAAATGAACATCTCC	1	2	5	AD3	-	.
chr5	109994317	109994345	chr5:109994317-109994345	0	AAACGTGTTTGGCATTGCACAACATGCTG	1	3	9	BCC1	-	.
chr5	109995871	109995890	chr5:109995871-109995890	0	CAGCATGCTCAAGCTTCCTT	3	2	0	AC2	-	.
chr5	109996541	109996566	chr5:109996541-109996566	0	ATACCAGCTCTCTGGAAAACTTGCTA	1	3	6	BCD1	-	.
chr5	109998947	109998966	chr5:109998947-109998966	0	GAACTTGCTCAGAGAAGTTA	2	2	0	AC1	-	.
chr5	110001948	110001972	chr5:110001948-110001972	0	AAGCTTTTTTCATCAAAACTTTTCC	1	2	5	AA2	-	.
chr5	110003318	110003346	chr5:110003318-110003346	0	AGAATTGTCTTTTAAAACTGGGAATGCCT	1	2	9	AA2	-	.
chr5	110013104	110013123	chr5:110013104-110013123	0	GGACAAACTGAAACATGCTG	3	3	0	ACC2	-	.
chr5	110013606	110013627	chr5:110013606-110013627	0	AAACATGTTTTTAGAAAAATCT	2	2	2	AA1	1.0	.
chr5	110013685	110013707	chr5:110013685-110013707	0	AAACTTCTTGAGAAGACTTGTCT	1	2	3	AC1	2.0	.
chr5	110016600	110016620	chr5:110016600-110016620	0	CAACATGTCCTAAACTGGTCT	2	2	1	BC2	1.0	.
chr5	110022926	110022947	chr5:110022926-110022947	0	AAGATTGTTTGTCAGCTAGCTG	1	3	2	ACC1	1.0	.
chr5	110027049	110027073	chr5:110027049-110027073	0	GAACATGTATCTAGGAGACAGGCTC	1	2	5	BD2	-	.
chr5	110030393	110030424	chr5:110030393-110030424	0	AGGCAAGTCTGGTTATTTCAGCTGACTTCCCC	1	2	12	AC1	-	.
chr5	110031692	110031720	chr5:110031692-110031720	0	AGGGAAGCCCACAAGTAGTGAACATTTTT	1	2	9	AA2	1.0	.
chr5	110032209	110032236	chr5:110032209-110032236	0	TAACATGTTTACATCTGTAAACAAGGTC	1	2	8	CD	-	.
chr5	110033077	110033099	chr5:110033077-110033099	0	AAGCTTGTTTTATAAGCTTTATT	1	2	3	AD4	1.0	.
chr5	110033765	110033787	chr5:110033765-110033787	0	TGACATGCTCTTTTGACTAGGCT	1	3	3	CCD1	-	.
chr5	110034148	110034172	chr5:110034148-110034172	0	GGGCATGTCTGCTAGGAACTTCTAA	1	3	5	ACD2	2.0	.
chr5	110039027	110039050	chr5:110039027-110039050	0	AGTCAAGCTCTTTCCAGCTTGCCT	1	2	4	CD	1.0	.
chr5	110041278	110041303	chr5:110041278-110041303	0	AGGCATGCTTTCCCCCTTGCTTGTTT	1	2	6	CD	-	.
chr5	110043076	110043106	chr5:110043076-110043106	0	TTTCTTGTCTTTGTAGCACTGGGGCTTGTTT	1	3	11	CDD2	-	.
chr5	110044057	110044078	chr5:110044057-110044078	0	AGACTTGTTTGTGTGGTTGCTT	1	2	2	AD1	1.0	.
chr5	110044167	110044195	chr5:110044167-110044195	0	AGGCCTGCCTGAGAGTGATGGATTTGCTC	1	2	9	AB2	1.0	.
chr5	110045420	110045451	chr5:110045420-110045451	0	AAGCCAGCTCTTCCTTTTACATGGACAACTTC	1	2	12	AB3	-	CTCF-only,CTCF-bound
chr5	110048248	110048277	chr5:110048248-110048277	0	AGACAAGCTTCAGGGGAGATGGGAATGGTT	2	2	10	AD1	-	.
chr5	110051511	110051534	chr5:110051511-110051534	0	GAGAATGTTACTACAAGCTAGCTT	1	2	4	AC1	-	.
chr5	110051733	110051760	chr5:110051733-110051760	0	GGACAAGCCTTGCGTTGTTGGCAAGTCA	1	2	8	CC	1.0	.
chr5	110053674	110053704	chr5:110053674-110053704	0	AGGCATGTCTTCCTGATACTTGGGTTTGATT	2	2	11	AD1	-	.
chr5	110055492	110055515	chr5:110055492-110055515	0	GGACAAGCCTCCTTTAACAACTTA	1	3	4	ACC1	1.0	.
chr5	110060648	110060679	chr5:110060648-110060679	0	TGACTTCTTTATAATCCAGCAACAACTAGCCT	1	3	12	ACC2	-	.
chr5	110066085	110066114	chr5:110066085-110066114	0	GGGCATACTTTCAGAGAAACTAGCAAGTTC	1	2	10	AC2	1.0	.
chr5	110070830	110070856	chr5:110070830-110070856	0	GAGCTTGACTCTTTATCCAGCTTGCCA	1	3	7	CCD2	-	.
chr5	110070945	110070970	chr5:110070945-110070970	0	CAGCTGGTTATTTTGCAGACTTGTTT	1	3	6	BCC2	-	.
chr5	110075721	110075740	chr5:110075721-110075740	0	TAACTAATTCTAACTTGTTT	2	3	0	ACC2	-	.
chr5	110076608	110076637	chr5:110076608-110076637	0	GTACTACTTCTTTCTCTTTGGGACTAGTCT	1	2	10	AD1	-	.
chr5	110077613	110077643	chr5:110077613-110077643	0	GAACCTGTCTTGATAGGAAAGGAGCCTGTTC	1	2	11	BB2	-	.
chr5	110085144	110085167	chr5:110085144-110085167	0	AAATTTGTTTCTCTGGACATGCTG	1	2	4	AC2	2.0	.
chr5	110085348	110085375	chr5:110085348-110085375	0	GCACATCTTTAAAATTCAGAACTTGCTC	2	2	8	AD1	1.0	.
chr5	110089115	110089134	chr5:110089115-110089134	1	GGGCAAGTTTGAACAAGATG	3	2	0	CD	4.0	dELS,CTCF-bound
chr5	110095534	110095556	chr5:110095534-110095556	0	GGGATAGCTCTAGAGTCATGTCT	1	2	3	AD2	1.0	.
chr5	110096435	110096457	chr5:110096435-110096457	0	ACACAAGTTTAGAAGAAAAGTTT	1	2	3	AD2	1.0	.
chr5	110100478	110100497	chr5:110100478-110100497	0	AAACATCTTCAGATAAGTCT	1	2	0	AA2	1.0	.
chr5	110101137	110101165	chr5:110101137-110101165	0	GAATTTTTTCTACATAAATGAACTTGTTT	1	2	9	AA1	1.0	.
chr5	110101832	110101862	chr5:110101832-110101862	0	TGACTTGCTTGGAATGAACAACAATTTGTTC	1	3	11	ACC2	-	.
chr5	110102171	110102194	chr5:110102171-110102194	0	AGGTTAGCTTCACCAAACATATTC	1	2	4	AA2	1.0	.
chr5	110102813	110102840	chr5:110102813-110102840	0	GGGAATGTTTGTCCAATAAAGCATGTGC	1	2	8	AD3	-	.
chr5	110106667	110106695	chr5:110106667-110106695	0	TAGCTAGCTATGTGATCTTGGGCAAGTCA	1	3	9	CCC	-	.
chr5	110107115	110107142	chr5:110107115-110107142	0	AAGCTAGTCCCAACCCACAAGTATCCTC	2	2	8	AA1	-	.
chr5	110108838	110108868	chr5:110108838-110108868	0	AAGCTAGTTTCTTCATGACTGAAAAATATTT	2	2	11	AA1	-	.
chr5	110111365	110111391	chr5:110111365-110111391	0	AGACAAGTATAGTTTCTGAGCAAGTAT	1	2	7	DD2	1.0	.
chr5	110112574	110112600	chr5:110112574-110112600	0	AGGCATGTCCTATTCACTGTCATGCTG	1	3	7	CCD2	1.0	.
chr5	110116971	110116994	chr5:110116971-110116994	0	AGGCTTGTTTTTAAATACAAATTT	1	2	4	AD1	2.0	.
chr5	110117085	110117106	chr5:110117085-110117106	0	ACACTAGCTCATGGAGTTGCTC	1	2	2	AD2	-	.
chr5	110117491	110117521	chr5:110117491-110117521	0	AAACTTGTTTAATTTTTTCGGGGGCATATTT	2	1	11	A1	-	.
chr5	110117882	110117910	chr5:110117882-110117910	0	AAGCTTGTCTTTCTGTGTCTGGCTTATTT	1	2	9	AC1	1.0	.
chr5	110130440	110130465	chr5:110130440-110130465	0	AAACTAGGTTTTGATAGAGCATATCT	1	2	6	AD2	1.0	.
chr5	110130477	110130496	chr5:110130477-110130496	0	GAACTATTTATGACAAGCCC	2	3	0	ACC2	2.0	.
chr5	110137424	110137451	chr5:110137424-110137451	0	GGGCTTGCTTTTGTAGGTGACCTGGCCT	1	2	8	BD1	-	.
chr5	110137500	110137524	chr5:110137500-110137524	0	AATCATGTCCTTGGTGAGCATGTGT	1	2	5	DD3	-	.
chr5	110138014	110138045	chr5:110138014-110138045	0	GAACATGCTCCTTCACCTCAGTGAAGTTGGTT	2	2	12	AD1	-	.
chr5	110148840	110148871	chr5:110148840-110148871	0	AGTCTTGCTTTGCTTATTTTGAGGGCATGACT	1	2	12	DD3	-	.
chr5	110150014	110150037	chr5:110150014-110150037	0	GAACTTATTCCTCCTAACTAGCTG	1	3	4	ACC2	1.0	.
chr5	110152013	110152040	chr5:110152013-110152040	0	AGCCTTGCCACTGCAGGCTGGCATGCTC	1	3	8	CCD1	-	.
chr5	110153392	110153412	chr5:110153392-110153412	0	AGAATAGCCTTGGGCAAGGCC	1	2	1	AD3	3.0	.
chr5	110153701	110153720	chr5:110153701-110153720	0	GGACATGCACAAATAAGCCC	3	2	0	AD2	-	.
chr5	110156580	110156609	chr5:110156580-110156609	0	CGGCAAGCTGAGGAGCCAGGAAGCCAGTCT	1	3	10	BCC2	1.0	.
chr5	110159156	110159184	chr5:110159156-110159184	0	TCACTTGTTTGCCAAAAATTGACAAGTCT	1	3	9	CCD1	-	.
chr5	110159376	110159406	chr5:110159376-110159406	0	AAACATGCGTAGGAATGTTGTGAGCAATCTC	1	2	11	AD2	1.0	.
chr5	110163154	110163176	chr5:110163154-110163176	0	GGACTTGCTTTATAAGGTTGCTT	1	1	3	A2	-	.
chr5	110167126	110167158	chr5:110167126-110167158	0	AAGCCTGTCCTATGGACCTCTGAGAGCTAATTT	1	2	13	AB3	1.0	.
chr5	110168467	110168487	chr5:110168467-110168487	0	AGACAAGCTCAGCCCTAGCTT	1	2	1	DD1	-	.
chr5	110169076	110169106	chr5:110169076-110169106	0	TGTCAAGTCCATCGTATCTATTGGCAAGTCC	1	3	11	CCD1	-	.
chr5	110171748	110171776	chr5:110171748-110171776	0	GACCCAGCCTTCCATCTGGAGGCAAGTTG	1	3	9	BCD1	-	.
chr5	110172906	110172938	chr5:110172906-110172938	0	GGGGTTGTTTGTTTTTTTCTTGTAAATTTGTTT	1	2	13	AA2	1.0	.
chr5	110177793	110177815	chr5:110177793-110177815	0	AGGCAGGCTCTTGAAGCATGTTC	2	1	3	B2	1.0	.
chr5	110177941	110177962	chr5:110177941-110177962	0	AGGGTAGCTTTTTAGCAAGTTC	1	2	2	AC2	1.0	.
chr5	110181304	110181334	chr5:110181304-110181334	0	AAACTTCTTTTAAATTCCAGCCAACATGTTA	1	3	11	ACC2	-	.
chr5	110181663	110181686	chr5:110181663-110181686	0	AGGCAAGTAGGAGAGGGCAAGCCG	1	3	4	CCD2	-	.
chr5	110183295	110183323	chr5:110183295-110183323	0	GAACATGTTCCAGATAAAGGAACAATATA	1	3	9	ACD2	1.0	.
chr5	110185194	110185220	chr5:110185194-110185220	0	TAACATGTTAAGTCACATAACAAGTTT	1	3	7	CCC	1.0	.
chr5	110193580	110193604	chr5:110193580-110193604	0	AGATTTGTCCTTTTGAAGCTATTTT	1	2	5	AA2	-	.
chr5	110195612	110195641	chr5:110195612-110195641	0	AGGGTAGTTCCCTTTGGCTAGGGCTGGTCT	1	2	10	AB3	2.0	.
chr5	110196014	110196035	chr5:110196014-110196035	0	AAACAAGTCTTGAAGTTTATTT	1	2	2	AA1	1.0	.
chr5	110196194	110196220	chr5:110196194-110196220	0	AGACATGTACCCATAAAGAACATACTC	1	2	7	AD2	-	.
chr5	110199142	110199172	chr5:110199142-110199172	0	GGACTAGACTTGAACTTCAATAGACATATCT	1	2	11	AD2	-	.
chr5	110202079	110202104	chr5:110202079-110202104	0	AGACTTTTCTCATGCAAAGCATTCTT	1	2	6	AA2	-	.
chr5	110211147	110211177	chr5:110211147-110211177	0	AAGCTTTTTCTGCGTCTATTGAGGCAATCCT	1	2	11	AA2	-	.
chr5	110212349	110212375	chr5:110212349-110212375	0	GGACAATTTTAGATATGTGACATGTTC	1	2	7	AC2	1.0	.
chr5	110216443	110216471	chr5:110216443-110216471	0	GAACATCCTCCTTTAGCTCAGAGAAGTTT	1	2	9	AA2	1.0	.
chr5	110218336	110218357	chr5:110218336-110218357	0	AAACATGTTTTACAAGTTGCTT	1	2	2	AC1	-	.
chr5	110221170	110221193	chr5:110221170-110221193	0	AAGCATTTCTTGTAAAGCTGGCCT	1	2	4	AB2	-	.
chr5	110222491	110222520	chr5:110222491-110222520	0	GGAGTAGTTCTTGTAAAGAGAGACTTTTTC	1	2	10	AA2	2.0	.
chr5	110224494	110224518	chr5:110224494-110224518	0	TCGGTAGTCTGAAAAAGACATGTCT	1	3	5	ACD1	3.0	.
chr5	110226542	110226567	chr5:110226542-110226567	0	AAACTTGTCATATACTAGGCTAGCCT	1	1	6	C2	-	.
chr5	110226971	110226999	chr5:110226971-110226999	0	AGAGAAGCTTTAGGATGGTTGACTAGTTG	1	3	9	ACC1	-	.
chr5	110231731	110231759	chr5:110231731-110231759	0	AGGCAAGCTATGGTAATAAAAGGTAGCCA	1	3	9	ACC2	-	.
chr5	110232507	110232539	chr5:110232507-110232539	0	AAACAAGTCAACAGGAGAGAAATCAACAATCTC	1	3	13	ACC1	-	.
chr5	110234861	110234880	chr5:110234861-110234880	0	GAACTTGCTAAGGCTTATTC	2	2	0	AC2	-	.
chr5	110238120	110238144	chr5:110238120-110238144	0	AAACTTGTTTCACGTAAAAATGCCA	1	2	5	AC1	-	.
chr5	110238651	110238682	chr5:110238651-110238682	0	AAGCATGTTAGACGGATGTTTTAGGCAAGTTT	2	1	12	C2	-	.
chr5	110239031	110239053	chr5:110239031-110239053	0	TGGCATGATCTGTAGGCAAGTCT	1	2	3	CD	1.0	.
chr5	110239541	110239562	chr5:110239541-110239562	0	GCAATAGTTTAAAAACTAGCTG	1	3	2	ACD1	1.0	.
chr5	110240696	110240719	chr5:110240696-110240719	0	AGACTTGTTTCCAGAGGCAACACA	1	3	4	ACD2	2.0	.
chr5	110256457	110256489	chr5:110256457-110256489	0	AAGCAGGCTTTTATTTAGAATAAAAGCAGGCTT	1	2	13	BB2	2.0	dELS
chr5	110259155	110259175	chr5:110259155-110259175	0	TGGCAAGTCTGAGAGATGTCA	1	3	1	ACC2	2.0	.
chr5	110262220	110262246	chr5:110262220-110262246	0	AAACTTACTTTTCCTTTAGGCAAGGTC	1	2	7	AD2	-	.
chr5	110263722	110263752	chr5:110263722-110263752	0	AGGCATATCAACTTTTAATCAGAGCAAGCTG	1	3	11	ACC2	1.0	.
chr5	110263865	110263886	chr5:110263865-110263886	0	CAGCAAGCTCCTAAACATTTGT	1	3	2	ACD2	1.0	.
chr5	110266488	110266507	chr5:110266488-110266507	0	GGACTAGTTAAAACAGGCTG	3	3	0	BCC1	1.0	.
chr5	110269639	110269660	chr5:110269639-110269660	0	GAGGAAGCTAGCAAGCATGTTT	1	2	2	AC1	-	dELS
chr5	110274399	110274422	chr5:110274399-110274422	0	AGGTTATTTTTGGAGGACATGCTT	2	2	4	AA1	-	.
chr5	110274809	110274840	chr5:110274809-110274840	0	AGACTTGTTCTGGCCAGTATGTAAACAAGCCC	2	0	12	0	2.0	.
chr5	110277314	110277333	chr5:110277314-110277333	0	AAGCATGGCTGAGGAAGCCT	3	2	0	AD2	-	.
chr5	110279507	110279539	chr5:110279507-110279539	0	GGGGTTGTTTGTTTTTTTCTTGTAAATTTGTCT	1	2	13	AA2	5.0	.
chr5	110282829	110282855	chr5:110282829-110282855	0	GGGCAGGCCTGGTGGTGAGACAATCTC	1	2	7	AB2	3.0	.
chr5	110285983	110286002	chr5:110285983-110286002	0	GAGCTTGTGCAGGCAAACTC	2	2	0	AD2	-	.
chr5	110288122	110288146	chr5:110288122-110288146	0	TGTTATGCTCTTTCTAGGCTAGTCT	1	3	5	ACD1	-	.
chr5	110288573	110288593	chr5:110288573-110288593	0	AAAGAAGTCTAAGAAAAGCTC	1	2	1	AA2	-	dELS,CTCF-bound
chr5	110289415	110289437	chr5:110289415-110289437	0	AGGCTTGTTGCATTAGCTATTTC	1	3	3	ACC1	1.0	.
chr5	110290680	110290712	chr5:110290680-110290712	0	GATTTAGCTTTTGTGACCTTTAGAGGCTAGCTA	1	3	13	ACD1	1.0	.
chr5	110298792	110298814	chr5:110298792-110298814	0	AAGGATGTTTATTGAGAAAGCCT	1	2	3	AA2	-	.
chr5	110301028	110301056	chr5:110301028-110301056	0	GTGCTTGTTTTTCTGTGCCTGGCTTGTTT	1	2	9	CD	-	.
chr5	110305370	110305393	chr5:110305370-110305393	0	TAGCATTTCTTGTAGGACAAGTCT	1	2	4	AC1	1.0	.
chr5	110308884	110308916	chr5:110308884-110308916	0	AAGTTTGTTTCATAGGTCCCCAGGAGCAACTCC	1	2	13	AA2	-	.
chr5	110309739	110309770	chr5:110309739-110309770	0	AGACAATCCCAAGGTATATAATAATCATGTTC	1	2	12	AD2	-	.
chr5	110311889	110311917	chr5:110311889-110311917	0	AAAGATACCTTAGGCCACAAAACAAGTCT	2	2	9	AA1	-	.
chr5	110315877	110315906	chr5:110315877-110315906	0	GTACAAGCATATGAATGCACAAACATGTTT	1	2	10	DD1	1.0	.
chr5	110320203	110320225	chr5:110320203-110320225	0	TAGCATGTTGTGAAAGCATGTGT	1	3	3	CCD1	1.0	.
chr5	110323329	110323348	chr5:110323329-110323348	0	GAGGTTGCTTGGGCTTCCTC	1	2	0	AA2	-	.
chr5	110323455	110323475	chr5:110323455-110323475	0	AAAGTAGTCCTAGGCCAGCTC	1	2	1	AB2	-	.
chr5	110323878	110323904	chr5:110323878-110323904	0	AGGAATGCCTAAGAATCTGACTAGCTT	1	2	7	AC2	-	.
chr5	110324143	110324167	chr5:110324143-110324167	0	AGGCAAATCTAAAATGAACATTTTC	1	2	5	AA2	-	.
chr5	110324480	110324504	chr5:110324480-110324504	0	AAGTATTTTTCTCTGAGGCAAGTTT	2	2	5	AA1	-	.
chr5	110327897	110327920	chr5:110327897-110327920	0	AAACTTCCCTCTTAGAACTACTTC	1	2	4	AA2	-	.
chr5	110328150	110328171	chr5:110328150-110328171	0	AGACTTGTTTGTGGCCTAGCAT	1	2	2	DD1	-	.
chr5	110332870	110332898	chr5:110332870-110332898	0	AAACTTCTCTCCCATTAGAGAAAAAGCTT	1	2	9	AA2	1.0	.
chr5	110333967	110333993	chr5:110333967-110333993	0	AAACCTGCCAATATTAAGGGCTAGTTA	1	3	7	BCC1	1.0	.
chr5	110334601	110334624	chr5:110334601-110334624	0	GAACAAGTCTTACATAGCTTTTTC	1	2	4	AC1	-	.
chr5	110335507	110335531	chr5:110335507-110335531	0	AAACATGCGATAAAGGAGCAAGTTG	1	3	5	CCD2	1.0	dELS
chr5	110335855	110335876	chr5:110335855-110335876	0	ATACTAGCTTGTCAGCAAGCTT	1	2	2	CD	-	dELS
chr5	110337997	110338021	chr5:110337997-110338021	0	AGAGATGCCCCTGATAAAAATGCTT	1	2	5	AA2	-	.
chr5	110339989	110340013	chr5:110339989-110340013	0	GAACTTGTTTTTTTTCGGTTTGTTT	1	2	5	AC1	3.0	.
chr5	110342796	110342823	chr5:110342796-110342823	0	AAGCCAGCTCCCCTCTGCAGCCTAGCCC	1	2	8	BD2	-	.
chr5	110344195	110344215	chr5:110344195-110344215	0	TAACTTGCTTTAAGCTTGATG	1	3	1	CCD1	-	.
chr5	110349083	110349106	chr5:110349083-110349106	0	AAGCATGACTATATGGGCTGGTTC	1	2	4	BD2	1.0	.
chr5	110349159	110349184	chr5:110349159-110349184	0	AAGCTTCTTCCCAAATAAACTTGCTT	1	1	6	A2	-	.
chr5	110355229	110355261	chr5:110355229-110355261	0	GGACACGTTTGAGAAAGGATTGAGAGCAAATCT	1	2	13	AB2	-	.
chr5	110356491	110356515	chr5:110356491-110356515	0	GAAATAGCTTATTGCAGATAAGTTT	1	2	5	AA2	-	.
chr5	110357289	110357320	chr5:110357289-110357320	0	GGGAAAGTTTGGAAGTTCCTAGAGACTTGTTG	1	2	12	AC2	1.0	.
chr5	110357701	110357723	chr5:110357701-110357723	0	GAAAATGTCTCCAGGACATGTCA	1	2	3	AC2	-	.
chr5	110358555	110358580	chr5:110358555-110358580	0	GGACTTGCCTTGTTTCAAATAAGACT	1	2	6	AD1	1.0	.
chr5	110359978	110360006	chr5:110359978-110360006	0	AGGAATGTCATGGTTTTTCGAACTTGCTG	1	3	9	ACC1	-	.
chr5	110360418	110360445	chr5:110360418-110360445	0	GAAGATGCCTCCAAAAGAATACAAGTCT	1	2	8	AD2	-	.
chr5	110361721	110361751	chr5:110361721-110361751	0	AAGCTATTTTGTCAAACTTGGCAACTTGCTG	1	3	11	ACC2	-	.
chr5	110361969	110361990	chr5:110361969-110361990	0	GGGATTGTTTGCAAGAAAGCTT	1	2	2	AA2	1.0	.
chr5	110364249	110364272	chr5:110364249-110364272	0	GTACTTGCTTGAAAAATCAAGTTT	1	2	4	DD2	-	.
chr5	110365900	110365924	chr5:110365900-110365924	0	GAAGTTGCTCACCTGCGGCTAGCTC	1	2	5	AC2	2.0	.
chr5	110366208	110366237	chr5:110366208-110366237	0	AAACTAGTCAACTTGAAACCCGACTTCCCC	1	3	10	ACC1	1.0	.
chr5	110366576	110366607	chr5:110366576-110366607	0	GATTATGTTTACATCTATCTGTAGGCATGTTT	1	2	12	AD4	-	.
chr5	110370937	110370960	chr5:110370937-110370960	0	TAAATTGCTGTGATAGACTTGCTT	1	3	4	ACC1	1.0	.
chr5	110371173	110371204	chr5:110371173-110371204	0	AGGTATGTTATTTTATGTGCTCTAACTTGCTT	1	3	12	ACC1	1.0	dELS,CTCF-bound
chr5	110372863	110372886	chr5:110372863-110372886	0	AAGAAAGTTCCTTCATGCATGTTT	1	2	4	AD2	-	.
chr5	110373190	110373215	chr5:110373190-110373215	0	GAACACGTCTTTGTGTAGACATGTTT	2	1	6	B2	1.0	.
chr5	110373341	110373370	chr5:110373341-110373370	0	AAACATGTCTTCCAGTTTCTCCACATGCTC	1	2	10	CD	-	.
chr5	110374181	110374208	chr5:110374181-110374208	0	CAGCTTGTCAATTTCCACAAGAAAGCCT	1	3	8	ACC2	-	.
chr5	110376180	110376210	chr5:110376180-110376210	0	GAATAAGTTTAGGAGTTAAGAGTGCAAGCTC	1	2	11	AD2	1.0	.
chr5	110377858	110377885	chr5:110377858-110377885	0	TAACTTGTTTTCCAGGTGAAAGAAGCCC	1	2	8	AC2	-	.
chr5	110377974	110378004	chr5:110377974-110378004	0	GGGCTTTTCCTGTAGTATCTAGAGCAACTCT	1	2	11	AA2	-	.
chr5	110380581	110380611	chr5:110380581-110380611	0	AAACTTCTTTATATACTCTGAATACAAGTTC	1	2	11	AD2	1.0	.
chr5	110381332	110381358	chr5:110381332-110381358	0	GAGCATGTTTAGTTTTGTAACAAACTG	1	3	7	ACC1	2.0	.
chr5	110383762	110383784	chr5:110383762-110383784	0	AGACAAGCCTGGCCAACATGGTG	1	3	3	CCD1	1.0	.
chr5	110384774	110384800	chr5:110384774-110384800	0	CAACTTGCCTACTTTGAAAACATATCC	1	2	7	AC2	4.0	.
chr5	110386272	110386296	chr5:110386272-110386296	0	AAAATAGACCCAGGGGAGCTTGTTT	1	2	5	AD1	-	.
chr5	110387187	110387209	chr5:110387187-110387209	0	AAAGAAGCCTATAAGAAAAGTTT	1	2	3	AA2	1.0	.
chr5	110390685	110390715	chr5:110390685-110390715	0	GAACCTGCTTTTGTATAACATGAACAAACTT	1	2	11	AB3	-	.
chr5	110390905	110390928	chr5:110390905-110390928	0	TAACAAGTTTCAAAGAACTGGCAC	1	3	4	BCD2	-	.
chr5	110391250	110391275	chr5:110391250-110391275	0	GTACATGTCTATTAGCAAAGAAGTCT	1	2	6	AD2	-	.
chr5	110392321	110392344	chr5:110392321-110392344	0	AGGCAAGCCTAAGAAATCAAGCAT	1	2	4	DD1	-	.
chr5	110393560	110393588	chr5:110393560-110393588	0	AAACTTGCCTTTTAATCCAATACAACTTT	1	2	9	AD1	1.0	.
chr5	110394955	110394975	chr5:110394955-110394975	0	GGGGTAGTTTGGGGCATTCTC	1	2	1	AA2	1.0	.
chr5	110398635	110398656	chr5:110398635-110398656	0	GCAATAGTCTCAGAACATGTCC	1	2	2	AD4	1.0	.
chr5	110399767	110399793	chr5:110399767-110399793	0	ATGCAAGTTTAGATCCAAGACAAATTC	1	2	7	AD3	-	.
chr5	110400870	110400895	chr5:110400870-110400895	0	AATCTAGCTCCTAGGTAAAATTGTTT	1	2	6	AD2	-	.
chr5	110402597	110402627	chr5:110402597-110402627	0	GAACCAGTCTCAGCACGATGGGAACAAGTAC	1	2	11	BD3	-	.
chr5	110404068	110404087	chr5:110404068-110404087	0	AAACTTGCCACAGGATGCCT	3	3	0	ACC2	-	.
chr5	110405408	110405438	chr5:110405408-110405438	0	AAACATGTCCCATCACCAAGAAAAAAAGTCA	1	2	11	AC1	-	.
chr5	110407780	110407799	chr5:110407780-110407799	0	AAACAAGCCTGTACAAATTT	2	2	0	AD1	3.0	.
chr5	110410534	110410556	chr5:110410534-110410556	0	ATACAAGCTATATAGGCTTGCTG	1	3	3	CCD1	1.0	.
chr5	110415536	110415561	chr5:110415536-110415561	0	AGTCTTTCCTTCCTTAAGACATGCCT	2	2	6	AD1	-	.
chr5	110416263	110416284	chr5:110416263-110416284	0	GAATTTGTTCCTACACATGTCT	1	2	2	AD2	1.0	.
chr5	110416543	110416563	chr5:110416543-110416563	0	AAGCAACCCCAAAGCAATTTC	1	2	1	AA2	-	.
chr5	110420600	110420622	chr5:110420600-110420622	0	AAGGAAGTTCATAGGGCTTGGTT	1	2	3	AD3	-	.
chr5	110423288	110423316	chr5:110423288-110423316	0	GAGCAAGTAACTGAATTGTAAGCAAGTTT	1	2	9	CD	1.0	.
chr5	110423517	110423539	chr5:110423517-110423539	0	TTACTAGTTTATTAGGCTAGCCG	1	3	3	CCD1	1.0	.
chr5	110426538	110426560	chr5:110426538-110426560	0	GGGCAATCTCAGGAGACATGTTG	1	2	3	AC2	1.0	.
chr5	110427178	110427199	chr5:110427178-110427199	0	AGGCAAATCTCAAAGCAAATTC	1	2	2	AA2	-	.
chr5	110427531	110427554	chr5:110427531-110427554	0	ATACTAGTTTCCGAGGGCTACTTT	1	2	4	AD3	-	.
chr5	110428199	110428220	chr5:110428199-110428220	0	TTGATAGCTTAAGGACATGTTT	1	3	2	ACD1	-	.
chr5	110429510	110429536	chr5:110429510-110429536	0	AGACATGCATAGGTTTCAGGCTTCTTT	1	2	7	AD2	-	.
chr5	110433218	110433244	chr5:110433218-110433244	0	CCACATGCTCAATCATAAAGCAAGTCT	1	2	7	CD	1.0	.
chr5	110434333	110434360	chr5:110434333-110434360	0	GAACATCTCTATGCACAGAAACTAGATC	1	2	8	AD2	-	.
chr5	110435210	110435229	chr5:110435210-110435229	0	AAACAACTTCAGGAAAGTCT	1	2	0	AA2	-	.
chr5	110437838	110437863	chr5:110437838-110437863	0	AGGCTGGCCATATATTGGGCTTGCTT	1	2	6	BC1	-	.
chr5	110439270	110439290	chr5:110439270-110439290	0	GAACTTGCTCTCAACTTGACT	1	2	1	CD	-	.
chr5	110441545	110441566	chr5:110441545-110441566	0	GGGCTGGCCTAAGGACTTGCTT	1	1	2	B2	-	.
chr5	110442068	110442099	chr5:110442068-110442099	0	GAGTTTGTTTATTAAATGCCTTGAGGAAGTCT	1	2	12	AA2	-	.
chr5	110443486	110443513	chr5:110443486-110443513	0	GGGCTCCCCTCTGGCCCAGGACAAGCCC	1	2	8	AB1	-	.
chr5	110445727	110445756	chr5:110445727-110445756	0	AAGCTAATTCACATGATTATTGACATGCCT	1	2	10	AC2	1.0	.
chr5	110451939	110451968	chr5:110451939-110451968	0	AAACAAGTGCTAAGATATTGAGAGAAGTTT	1	2	10	AD2	-	.
chr5	110453426	110453452	chr5:110453426-110453452	0	TAAGTAGCTGGGATTACAGGCATGCTC	1	3	7	ACC1	-	.
chr5	110456548	110456571	chr5:110456548-110456571	0	GAACTTGCTTGGAGAAGCAAAATA	1	3	4	ACD2	-	.
chr5	110457831	110457860	chr5:110457831-110457860	0	GAATTATTCCAACTTTTAATAAACATGCCT	2	2	10	AA1	-	.
chr5	110459250	110459279	chr5:110459250-110459279	0	AAACTATCTTTAGACTATGTGGACAAACTC	1	2	10	AA2	1.0	.
chr5	110459993	110460012	chr5:110459993-110460012	0	AAACAAGTCCAAACAAATGA	2	3	0	ACD2	-	.
chr5	110468467	110468487	chr5:110468467-110468487	0	AAGCTTGCCTTAAATAAATTT	1	2	1	AA1	1.0	.
chr5	110468978	110469008	chr5:110468978-110469008	0	GAATAAGCTTGAAACCAGGAGGAACTTCTCT	1	2	11	AA2	-	.
chr5	110471751	110471773	chr5:110471751-110471773	0	GAGCTAACCTACAAAACATGACT	1	2	3	AD2	-	.
chr5	110477073	110477093	chr5:110477073-110477093	0	AAACAAACCTGAGGCCTGTTT	1	2	1	AB2	2.0	.
chr5	110483433	110483463	chr5:110483433-110483463	0	AAATATGTTCAACCATTTTGGAAATAAGTTT	1	2	11	AA2	1.0	.
chr5	110486758	110486786	chr5:110486758-110486786	0	AGATTTGTTCTTTTTGTTTAGTCTTGCTT	1	2	9	AD2	2.0	.
chr5	110497515	110497545	chr5:110497515-110497545	0	AAACATGTTCTATTTGACCTGAAGGATATTT	2	2	11	AA1	1.0	.
chr5	110498769	110498792	chr5:110498769-110498792	0	GAGCAAGTCCCAGAAAGCAGGACT	1	2	4	BD4	-	.
chr5	110499442	110499474	chr5:110499442-110499474	0	AGACAGGTTCTTGCTATGTTGCCAGGCTGGTCT	1	2	13	BB2	-	.
chr5	110502384	110502409	chr5:110502384-110502409	0	GGACAAGTTTTAGCAAAGGAATTTTC	2	2	6	AA1	-	.
chr5	110502818	110502846	chr5:110502818-110502846	0	AAGCAAGTTCATTCTCTTCCAGCAGGCCT	1	2	9	BC1	-	.
chr5	110503739	110503759	chr5:110503739-110503759	0	CAGCAAGTCTTAAACATTTGC	1	3	1	ACD2	-	.
chr5	110504885	110504911	chr5:110504885-110504911	0	AGGCAAGTTGACACATAAAATTAGCCA	1	3	7	ACC2	-	.
chr5	110505168	110505190	chr5:110505168-110505190	0	GGACAAGTCAGTTAAACTTGTGA	1	3	3	CCD1	-	.
chr5	110506040	110506067	chr5:110506040-110506067	0	GAGGGTGTCTATTGCTCTGAGCTAGTTT	1	2	8	AB4	-	.
chr5	110506284	110506306	chr5:110506284-110506306	0	TTGTTTGTTTTGGAGGCAAGTCT	1	3	3	ACD1	-	.
chr5	110506682	110506708	chr5:110506682-110506708	0	AGGCTTGTTCAGCAACAGAGCATATAA	1	3	7	ACD2	-	.
chr5	110507648	110507674	chr5:110507648-110507674	0	GAAATAGTTCCATCATGGAAGTTGTCC	1	2	7	AA2	2.0	.
chr5	110510584	110510616	chr5:110510584-110510616	0	AAACAAATTTACAAGAAAACACCAAACAACCCT	1	2	13	AA2	-	.
chr5	110513138	110513165	chr5:110513138-110513165	0	GAAATTGATTTATCTCCAAGGCAAGTTT	1	2	8	AD1	1.0	.
chr5	110513572	110513593	chr5:110513572-110513593	0	AGACAAGTATACGAAAATGTTC	1	2	2	AD2	-	.
chr5	110514900	110514928	chr5:110514900-110514928	0	AAATAAGTTCACTAATGAAAATCAAGTTC	1	2	9	AD2	1.0	.
chr5	110514956	110514975	chr5:110514956-110514975	0	AGAATTGTTTGAACATATTT	1	2	0	AA2	2.0	.
chr5	110515805	110515825	chr5:110515805-110515825	0	GCACTAGCCTTGGGTATGCCC	1	2	1	AD2	-	.
chr5	110515905	110515928	chr5:110515905-110515928	0	GGGCTTTCTTCCAGGTGCTAGTTT	1	2	4	AD2	-	.
chr5	110516628	110516651	chr5:110516628-110516651	0	GAGCATGCATCCAACAACATGTTC	1	2	4	CD	-	.
chr5	110517294	110517315	chr5:110517294-110517315	0	GAGCTAGCTATGGAACTTTTCT	1	2	2	AC2	1.0	.
chr5	110517486	110517506	chr5:110517486-110517506	0	AGGCCTGATCTAGGCTTGCCT	1	2	1	BD1	-	dELS
chr5	110517678	110517697	chr5:110517678-110517697	0	GAGGAAGTCTCAGCTTGCTG	3	3	0	ACC1	-	dELS
chr5	110518687	110518709	chr5:110518687-110518709	0	AAGCCTGCCCACCAGGCTTGCTG	1	2	3	BC2	2.0	.
chr5	110522925	110522945	chr5:110522925-110522945	0	AAACTAGTTGGAAGCTTTCCC	1	2	1	AC2	1.0	.
chr5	110524535	110524554	chr5:110524535-110524554	0	GAATTTGTTAAGACTTGCTT	2	2	0	AC1	2.0	.
chr5	110525654	110525682	chr5:110525654-110525682	0	CAACTAGATTGTTAGAAGTAGACAAGCTA	1	3	9	CCD2	1.0	.
chr5	110528406	110528437	chr5:110528406-110528437	0	AAAAGAGTTTCTGAGAAGGGAGGAACTAGCTC	1	2	12	AB4	1.0	.
chr5	110528604	110528635	chr5:110528604-110528635	0	GAACTTGCTTTTTCACAGACTCCAGCTTTTTA	1	3	12	ACC1	-	.
chr5	110532840	110532870	chr5:110532840-110532870	0	CAGCATGCTTTGAAAGGATTAAAGCCTGTTA	1	3	11	BCC2	-	.
chr5	110532950	110532972	chr5:110532950-110532972	0	AGACAAGGTTTACAAGTTAGTTC	1	2	3	AD2	-	.
chr5	110534053	110534076	chr5:110534053-110534076	0	AAATTAGCTTTACTCAACATGCCC	1	2	4	AC2	2.0	.
chr5	110536742	110536762	chr5:110536742-110536762	0	TGGGATGTTTAGGACAAGTCA	2	3	1	ACC1	-	dELS
chr5	110537491	110537515	chr5:110537491-110537515	0	GAACCAGCCCCCCAAGGGAAAGTCC	1	2	5	AB2	-	.
chr5	110540258	110540282	chr5:110540258-110540282	0	GGCCAAGTTTCCCGTGGGCAATCCC	1	2	5	AD3	-	.
chr5	110540976	110540998	chr5:110540976-110540998	0	CAGCAAGTCTGACAGAGAAGCCA	1	3	3	ACC2	-	.
chr5	110541223	110541245	chr5:110541223-110541245	0	AAGCAGGTCTGTCAAGCCTGCTC	1	2	3	BB2	-	.
chr5	110541292	110541320	chr5:110541292-110541320	0	GAACCAGTCCAGAGGAGAGGAGCTTATCC	1	2	9	AB3	1.0	dELS
chr5	110544662	110544688	chr5:110544662-110544688	0	AATCTTGCTGAGATATTTAACTTGTTT	1	3	7	CCD1	-	.
chr5	110546783	110546810	chr5:110546783-110546810	0	TATATAGTTTATACCACAGAACTTGTTC	1	3	8	ACD1	-	.
chr5	110549763	110549785	chr5:110549763-110549785	0	AAGCAATTTTAGAAAACATCTTT	1	2	3	AA2	-	.
chr5	110550810	110550840	chr5:110550810-110550840	0	GGACTTGCTTTTTAAAAAATGGAACTTGACA	1	2	11	CD	-	.
chr5	110558585	110558609	chr5:110558585-110558609	0	GGGGGTGCTCAGATAAGACTAGCCT	1	2	5	AB4	1.0	.
chr5	110558622	110558647	chr5:110558622-110558647	0	AAGATAGCCCTGTTCTGTACAAGTCC	1	2	6	AD2	-	.
chr5	110562303	110562329	chr5:110562303-110562329	0	AAGCTATTTTCCCAACTTGGCAAGTCA	1	3	7	ACC2	1.0	dELS,CTCF-bound
chr5	110563073	110563098	chr5:110563073-110563098	0	AGATTTGTCTTGAGAAAAGCTAACTT	1	2	6	AA2	-	.
chr5	110565686	110565706	chr5:110565686-110565706	0	AAACTTGGTTTAAACATTCTC	1	2	1	AD2	-	.
chr5	110566087	110566106	chr5:110566087-110566106	0	TAGCTAGTCTAAAATAGTTT	2	2	0	AC2	-	.
chr5	110566301	110566321	chr5:110566301-110566321	0	TGACATGTCCTGGACACATTT	2	3	1	ABC2	-	.
chr5	110566977	110567007	chr5:110566977-110567007	0	AGGCATGTTTTACATGGCAGCAGGCAAGAGA	1	3	11	CDD3	-	.
chr5	110569844	110569866	chr5:110569844-110569866	0	GAACTTGCTTAGAAAGCTCCCTG	1	3	3	ABC2	1.0	.
chr5	110570571	110570593	chr5:110570571-110570593	0	AGACTTGTCCAATAGGTAAATTT	1	2	3	AA1	3.0	.
chr5	110571623	110571642	chr5:110571623-110571642	0	AGACTAGCTTGGGCAAAATA	2	3	0	ACD2	-	.
chr5	110572889	110572912	chr5:110572889-110572912	0	AGACATTTGCTGAGAAGCATGCCT	2	2	4	AD1	1.0	.
chr5	110573070	110573094	chr5:110573070-110573094	0	AAAAAAGCCAAACCAAAACAAGTTC	1	2	5	AC1	-	.
chr5	110574168	110574190	chr5:110574168-110574190	0	ACATTAGCTCTCTAGACTTGTTC	1	2	3	AD4	1.0	.
chr5	110578529	110578553	chr5:110578529-110578553	0	AATCTAGTCCAGTGAAAATTTGTTC	1	2	5	AD2	1.0	.
chr5	110581189	110581217	chr5:110581189-110581217	0	AAAATAGCCCAAATTGCCAAAGCAATCCT	1	2	9	AA2	1.0	.
chr5	110583183	110583202	chr5:110583183-110583202	0	CAACTAGCCAAAACAATCTT	3	3	0	ACC1	-	.
chr5	110584736	110584755	chr5:110584736-110584755	0	AAACATTCTGAAGCATGCTG	3	3	0	ACC2	1.0	.
chr5	110585262	110585282	chr5:110585262-110585282	0	GAACATGTACAGGGCTAGATT	2	2	1	DD2	1.0	.
chr5	110585514	110585541	chr5:110585514-110585541	0	AAGCATTCTTAGACCGCAAAATATGCCT	1	2	8	AA2	2.0	.
chr5	110585808	110585829	chr5:110585808-110585829	0	GGGCTATTTTCCTGACATGTCC	1	2	2	AC2	-	.
chr5	110585912	110585936	chr5:110585912-110585936	0	TAACAAACTCATCCCAAACTAGTCA	1	3	5	ACC2	-	.
chr5	110589984	110590003	chr5:110589984-110590003	0	GAACATATTCAAACTTTCCT	1	2	0	AA2	1.0	.
chr5	110590212	110590232	chr5:110590212-110590232	0	AAGCTTGTCTCACACAAACCT	1	2	1	AD1	1.0	.
chr5	110592291	110592321	chr5:110592291-110592321	0	GGACATCTTTACCTAAATTTTCAACATGTTA	1	3	11	ACC2	-	.
chr5	110592733	110592758	chr5:110592733-110592758	0	GGGCAATTTCTTCAATAATCTAGTCT	1	2	6	AD2	-	.
chr5	110594209	110594237	chr5:110594209-110594237	0	GAACTACCTTCCCTAGCCAGGAGAAGCCC	1	2	9	AA2	-	.
chr5	110595468	110595496	chr5:110595468-110595496	0	AAACTCCTCTGAGCTAAAGGAGCATGTTC	2	2	9	AB1	-	.
chr5	110599196	110599221	chr5:110599196-110599221	0	GTACCAGCCCCTGCAAAAACATGCCA	1	3	6	BCD1	-	.
chr5	110602524	110602547	chr5:110602524-110602547	0	AAACAAGCATATGAAAAAAAGCTC	1	2	4	AD2	1.0	.
chr5	110603841	110603868	chr5:110603841-110603868	0	AGGCAATTTAAAAATAGTGAGCAAGTTT	1	2	8	AC1	2.0	.
chr5	110605925	110605952	chr5:110605925-110605952	0	AGAAATGTTTCAATAAATGAACTTACCC	1	2	8	AA2	-	.
chr5	110607278	110607310	chr5:110607278-110607310	0	GGACTTGTCCAAGTTCCCTTTTTAAGCTAGATT	1	1	13	D1	-	.
chr5	110621167	110621193	chr5:110621167-110621193	0	AAGCAATCTTCAGCAAGAAACATTTTT	1	2	7	AA2	-	.
chr5	110623906	110623935	chr5:110623906-110623935	0	TGACTTGTCCCACTGTAAGCTGATATGTCC	1	3	10	ACC2	-	.
chr5	110624458	110624479	chr5:110624458-110624479	0	GAACCAGTTCATAAGCATGTCT	2	1	2	B1	-	.
chr5	110624936	110624967	chr5:110624936-110624967	0	AAATAAGTTTAACAAAAAAATAAAAGAAGTTT	1	2	12	AA2	1.0	.
chr5	110626638	110626658	chr5:110626638-110626658	0	AAGCTTTTTTTGAAATAGTTC	1	2	1	AA2	2.0	.
chr5	110628375	110628403	chr5:110628375-110628403	0	GAACTATCCTACTTCTGCATAGCATGCTG	1	3	9	ACC2	-	.
chr5	110629031	110629056	chr5:110629031-110629056	0	TAACATGTTTATAAGGCAACAACTTT	1	3	6	ACC1	1.0	.
chr5	110630159	110630186	chr5:110630159-110630186	0	GAGCATGCTTATTTCCAACAGATAGTTA	1	3	8	ACC2	2.0	.
chr5	110630206	110630227	chr5:110630206-110630227	0	GAGCAAGCTTTAAAAATAGTAC	1	2	2	AD1	-	.
chr5	110632654	110632682	chr5:110632654-110632682	0	AAAGAATCTCAGAACCTGAAGACATGTCT	2	2	9	AA1	1.0	.
chr5	110633209	110633232	chr5:110633209-110633232	0	AGACTAGGCTTACAAAAAATGTTC	1	2	4	AD2	1.0	.
chr5	110634577	110634598	chr5:110634577-110634598	0	CAACATGTTTCTGAACAACCAC	1	3	2	ACD2	1.0	.
chr5	110635651	110635676	chr5:110635651-110635676	0	AGACTAGGCATAGAAGGAACATGCCT	1	2	6	CD	-	.
chr5	110636470	110636492	chr5:110636470-110636492	0	TGACTTGTTCATTACACATGCTA	1	3	3	CCD2	1.0	.
chr5	110638317	110638348	chr5:110638317-110638348	0	AAGCATGGTCCAGAGATGCATAAAGCATATTT	1	2	12	AD2	1.0	.
chr5	110639601	110639627	chr5:110639601-110639627	0	AGGCATGTCTTTTTCAAAAGCAAGTCA	2	1	7	C1	1.0	.
chr5	110642283	110642302	chr5:110642283-110642302	0	TAGCTAGTTCCAACAATTCT	3	3	0	ACC1	-	.
chr5	110647155	110647183	chr5:110647155-110647183	0	AAACTTTCTCAGTAAATGAAGAGATGTCC	1	2	9	AA2	1.0	.
chr5	110648417	110648447	chr5:110648417-110648447	0	AAATATGTCCTATGTACCAGGGAACATGTAT	1	2	11	AD3	-	.
chr5	110648901	110648924	chr5:110648901-110648924	0	GGAGTAGCTACAGAAGACTAGCTC	1	2	4	AC1	-	.
chr5	110660460	110660482	chr5:110660460-110660482	0	AAACAAGTCCAGAAAGGAGGCCT	1	2	3	AB1	2.0	.
chr5	110660650	110660669	chr5:110660650-110660669	0	AAGCATGCTTAGATTTACCT	2	2	0	AA1	1.0	.
chr5	110662546	110662565	chr5:110662546-110662565	0	AAACAAGTTTGGAAAAATCT	1	2	0	AA1	-	.
chr5	110663938	110663965	chr5:110663938-110663965	0	AAACCAGCCTCAGCAACAAAGCAAATTC	1	2	8	AB3	-	.
chr5	110665854	110665881	chr5:110665854-110665881	0	AGACCAGCCTGGGCAACAAAGCATGACC	2	2	8	BD3	-	.
chr5	110666435	110666454	chr5:110666435-110666454	0	AAACTACTCTGAACATTTTT	1	2	0	AA2	1.0	.
chr5	110672992	110673011	chr5:110672992-110673011	0	AGACATGCACACGCATGTTT	3	2	0	DD2	1.0	.
chr5	110674563	110674588	chr5:110674563-110674588	0	AAAGAAGTTCAAACTAAAAAATGTTT	1	2	6	AA2	1.0	.
chr5	110675889	110675917	chr5:110675889-110675917	0	AAACTTGTTACCCTTTGACCAACATCCCC	1	3	9	ACC1	-	.
chr5	110678700	110678721	chr5:110678700-110678721	0	CACCATGCCTGGCAACTAGTTT	2	3	2	CCD1	1.0	.
chr5	110681695	110681717	chr5:110681695-110681717	0	AAACAAGTTACAGTTACAAGTTT	1	3	3	CCD2	2.0	.
chr5	110684535	110684554	chr5:110684535-110684554	0	AAGCTATTTTAAACATGTTA	3	2	0	AC2	-	.
chr5	110684939	110684960	chr5:110684939-110684960	0	AAACTTGATCACATGCTAGCTT	1	2	2	DD2	-	.
chr5	110685680	110685699	chr5:110685680-110685699	0	AGACTTGTACAAGAATGCCT	3	2	0	AD2	1.0	.
chr5	110689156	110689176	chr5:110689156-110689176	0	AAAAATGATTGAGACTTGTCT	2	2	1	AD1	3.0	.
chr5	110689677	110689705	chr5:110689677-110689705	0	AGACAATCCTAAGCAAAAAGAACAAACCT	1	2	9	AA2	1.0	.
chr5	110690276	110690304	chr5:110690276-110690304	0	AAACAAATTTACAAGAAATAAACAACCCC	1	2	9	AA2	-	.
chr5	110693496	110693524	chr5:110693496-110693524	0	AAACTACTCTGAGCTAAAGGAGGAAGTTC	1	2	9	AA2	2.0	.
chr5	110697588	110697620	chr5:110697588-110697620	0	AAACAAATTTACAAGAAAAAAACAAACAACCCC	1	2	13	AA2	1.0	.
chr5	110703345	110703366	chr5:110703345-110703366	0	CAACATGTTTATAAGCTTACTC	1	2	2	AC2	-	.
chr5	110703478	110703510	chr5:110703478-110703510	0	AGGGAAGCCTTTTCACGGATCTCAAGGTTGTTT	1	2	13	AA2	-	.
chr5	110703601	110703633	chr5:110703601-110703633	0	GTGCATGTTTTCTCATTATGTTGAAACATTTTC	1	2	13	AD3	-	.
chr5	110704665	110704687	chr5:110704665-110704687	0	TGTCAAGTTTTTGTAACTAGCCC	1	3	3	CCD1	-	.
chr5	110705215	110705246	chr5:110705215-110705246	0	AAACATGTCTTATCAACAACCCAAACATGTTT	2	0	12	0	-	.
chr5	110711620	110711652	chr5:110711620-110711652	0	AAACAAGTCCACACACCTACAATGAACTCATTT	1	2	13	AB4	-	.
chr5	110713663	110713691	chr5:110713663-110713691	0	AAACTTGGCCTATAAACTAAAGCTTGTTA	1	2	9	CD	-	.
chr5	110714462	110714489	chr5:110714462-110714489	0	GGACATATTCTCAGTTTGGGGTAAGTTT	1	2	8	AA2	2.0	.
chr5	110716419	110716448	chr5:110716419-110716448	0	AAGCTTGTTTTCCTGCAACCAGACAGTTCC	1	2	10	AB4	-	.
chr5	110719622	110719643	chr5:110719622-110719643	0	GAGCTTGTTTTTGATATTGTTT	1	2	2	AD1	1.0	.
chr5	110721073	110721097	chr5:110721073-110721097	0	AAACTAGTTGCAGGGGAAAAAGTTA	1	3	5	ACC2	-	.
chr5	110721301	110721331	chr5:110721301-110721331	0	CTAATAGTCTGGCTGCTACAGAAACAAGCTT	1	3	11	ACD1	-	.
chr5	110723745	110723768	chr5:110723745-110723768	0	AAACATTTCTCCTGAAGCTTTCTT	1	2	4	AA2	-	.
chr5	110724869	110724900	chr5:110724869-110724900	0	AAACTTGCCATGTTATAGTAAGAAGCTAGTAA	1	3	12	CCD1	2.0	.
chr5	110725626	110725656	chr5:110725626-110725656	0	AAGAATGTTTATACTTTAAAGAGAAATGTTT	1	2	11	AA2	1.0	.
chr5	110726275	110726300	chr5:110726275-110726300	0	AAGGTTGCCCCAGGATAAGCGAGTCC	1	2	6	AB2	-	.
chr5	110727952	110727973	chr5:110727952-110727973	0	ATAATAGCCTGGGGGCTTGCTT	1	2	2	AD4	1.0	.
chr5	110728132	110728156	chr5:110728132-110728156	0	TAGCATGTTTAGAGAAAAAAAGTCA	1	3	5	ACC2	-	.
chr5	110732221	110732252	chr5:110732221-110732252	0	TGACAAGTCTCTAAGAGGTTCCAAACTTTCCC	1	2	12	AC2	2.0	.
chr5	110734339	110734362	chr5:110734339-110734362	0	GCAGAAGCCCAAGCGGGCAAGCCA	1	3	4	ACD1	1.0	.
chr5	110734971	110734991	chr5:110734971-110734991	0	GAGCCAGTTCAAGACCAGCCT	1	2	1	BB2	1.0	.
chr5	110735208	110735236	chr5:110735208-110735236	0	TGACTTGCTTGCTCTGCACAGGCACTTTT	1	3	9	ABC2	1.0	.
chr5	110736501	110736525	chr5:110736501-110736525	0	AGGTAAGTTCATACTGTACATGTTT	1	2	5	AD2	1.0	.
chr5	110737018	110737049	chr5:110737018-110737049	0	AAGCTTCCTTTATTGCTCACTTAGGCTTTTTT	1	2	12	AA2	-	pELS
chr5	110739811	110739836	chr5:110739811-110739836	0	AAGCATACTTGGGTTCAAACTTGGTT	1	2	6	AD2	-	pELS,CTCF-bound
chr5	110741061	110741084	chr5:110741061-110741084	0	GAACATGCTTAGGTGGCCTTGTTC	1	1	4	D2	1.0	.
chr5	110741270	110741297	chr5:110741270-110741297	0	AGGAATGTTCCCAGCTGTGAACTTTTCC	1	2	8	AA2	1.0	.
chr5	110741366	110741386	chr5:110741366-110741386	0	CAGCTAGCCTCAAACTATTTA	1	3	1	ACC1	1.0	.
chr5	110742454	110742477	chr5:110742454-110742477	0	GAACTTTTTTCATAGGACATTTTC	1	2	4	AA2	-	.
chr5	110743567	110743586	chr5:110743567-110743586	0	AAACATTTCTAGACATTTTT	1	2	0	AA2	1.0	.
chr5	110747095	110747126	chr5:110747095-110747126	0	GTACATGTTCTTTCACTTCCAGGAACTTATCC	1	2	12	AD3	-	.
chr5	110748493	110748521	chr5:110748493-110748521	0	AAAAATACCTTGAATCTGAAAACTTGTCT	2	2	9	AA1	-	.
chr5	110750971	110751001	chr5:110750971-110751001	0	TAACTTTCTTACTCAGTAGACAGACATGTCA	1	3	11	ACC2	1.0	.
chr5	110754438	110754464	chr5:110754438-110754464	0	GGACTTTTCTCTTGATAGAACTTACTC	1	2	7	AA2	-	.
chr5	110757000	110757031	chr5:110757000-110757031	0	AGACATCTCAGAACACAGCCTATAACTTGCTC	1	3	12	ACC2	-	.
chr5	110757189	110757210	chr5:110757189-110757210	0	AGGATTCTTTTAAAACATGCCT	2	2	2	AA1	-	CTCF-only,CTCF-bound
chr5	110760348	110760374	chr5:110760348-110760374	0	GAACTGGTTTCTCAACTGATCTTGTTC	1	2	7	BD2	1.0	.
chr5	110762743	110762768	chr5:110762743-110762768	0	TGGCTTGTCTGAGAGGAAACAAAATT	1	3	6	ACD2	1.0	.
chr5	110764522	110764549	chr5:110764522-110764549	0	GAACTTGCTTACTATTGCAGATATACCT	2	2	8	AA1	-	.
chr5	110767108	110767137	chr5:110767108-110767137	0	ATTCTTGTCTACGTATTTTCAAACTTGTTC	1	2	10	DD4	-	.
chr5	110767289	110767319	chr5:110767289-110767319	0	AACCCAGTTCTTCCCACTCCCAGACTAGTCT	1	2	11	BD4	1.0	.
chr5	110767597	110767625	chr5:110767597-110767625	0	GAACATGTCTTCCCACTATGTACTACTTC	2	2	9	AD1	-	.
chr5	110768595	110768614	chr5:110768595-110768614	0	AAGCTTTCCCAAGCTACTTC	1	2	0	AA2	1.0	dELS
chr5	110769545	110769564	chr5:110769545-110769564	0	TGACTTCTTTGGGCTAGCTG	2	3	0	ACC2	-	dELS,CTCF-bound
chr5	110770429	110770460	chr5:110770429-110770460	0	CAACATGTCTTATCACACAATTAAGCAATCAT	1	3	12	ACD2	1.0	dELS
chr5	110770486	110770507	chr5:110770486-110770507	0	AAACATGTCCACACAAAAGCCT	2	2	2	AD1	-	dELS
chr5	110780514	110780538	chr5:110780514-110780538	0	TAAGGAGCCCTTGTAAGGCAAGCCT	1	3	5	ABC1	-	.
chr5	110783735	110783767	chr5:110783735-110783767	0	GGGGTTGTTTGTTTTTTTCTTGTAAATTTGTTT	1	2	13	AA2	1.0	.
chr5	110787168	110787189	chr5:110787168-110787189	0	AAGCAAGTTGCAGGGTAAGTTA	1	3	2	ACC2	-	.
chr5	110791790	110791820	chr5:110791790-110791820	0	AAACTACTTTCCACAGTGGCTGAACTAATTT	1	2	11	AA2	-	.
chr5	110793610	110793638	chr5:110793610-110793638	0	AGATTTGTTCTTTTGGCTGAGTCTTGCTT	1	2	9	AD2	1.0	.
chr5	110794220	110794252	chr5:110794220-110794252	0	GGTAAAGTTTTAATCACCATTTTAAACTTGCTA	1	3	13	ACD1	-	.
chr5	110796370	110796392	chr5:110796370-110796392	0	GGGTTAATTTGAAGAACTTGTTT	1	2	3	AA1	-	.
chr5	110797897	110797919	chr5:110797897-110797919	0	AAACTTCTCCTGCAAACTAGACC	1	2	3	AD2	-	.
chr5	110800057	110800087	chr5:110800057-110800087	0	GATCTTGTTTATCCTTTCAAAAAACAACTTT	1	2	11	AD3	-	.
chr5	110800674	110800696	chr5:110800674-110800696	0	AAACTTCCCTTTTAAAAATGCTT	1	2	3	AA2	-	.
chr5	110800855	110800880	chr5:110800855-110800880	0	GAACTAAATCAAATGGAAACATGTTT	2	2	6	AD1	-	.
chr5	110809212	110809232	chr5:110809212-110809232	0	AAGCAAGTTTCAGTCTTTCCT	1	2	1	AD1	1.0	.
chr5	110811296	110811320	chr5:110811296-110811320	0	AAAAAAGTTCAGAAAGAAGAAGCCT	1	2	5	AA2	-	.
chr5	110812100	110812130	chr5:110812100-110812130	0	AAATTAGTTTGGCCACTGTGGAAAGTAGTTT	1	2	11	AA2	-	.
chr5	110816789	110816816	chr5:110816789-110816816	0	AAACAAGTTCAAAAATATTAACATGTTC	2	1	8	C2	1.0	.
chr5	110817074	110817099	chr5:110817074-110817099	0	AAACATGCCTGTAGTATCACTTGTTT	1	2	6	CD	1.0	.
chr5	110818925	110818957	chr5:110818925-110818957	0	TAGCATGTTTAACTTCCCAGCTATAGCCAGTCC	1	3	13	BCC2	-	.
chr5	110819793	110819815	chr5:110819793-110819815	0	TGACATTTTTTTCAAACTAGTTA	1	3	3	ACC2	-	.
chr5	110825820	110825844	chr5:110825820-110825844	0	AAAAATGTATTTATGAGGCTAGTCT	2	2	5	AD1	-	.
chr5	110826074	110826105	chr5:110826074-110826105	0	GACCTTGTCTAACCACATGGCAGTACTTGTTT	1	2	12	DD2	1.0	.
chr5	110828486	110828513	chr5:110828486-110828513	0	TGACATGTTTAGTTACATGGGATTGCCA	1	3	8	ACC2	-	.
chr5	110828702	110828721	chr5:110828702-110828721	0	TAACTACCCTGAACATGTTG	3	3	0	ACC2	-	.
chr5	110832095	110832116	chr5:110832095-110832116	0	AGCCTTGCCCGAAGACTTGACC	1	2	2	DD3	1.0	.
chr5	110834169	110834199	chr5:110834169-110834199	0	AGGCTTTCTTCTCTTGCCTCTAAACATACTC	1	2	11	AA2	-	.
chr5	110840697	110840718	chr5:110840697-110840718	0	AAAATAGCCTTGGAGGTTGCCC	1	2	2	AA2	-	.
chr5	110843776	110843797	chr5:110843776-110843797	0	AAACTTGCTTTCAGAATAATCT	1	2	2	AA1	-	.
chr5	110845867	110845892	chr5:110845867-110845892	0	GGGCATGCTTTTCCCCAAAGAATTTT	2	2	6	AA1	-	.
chr5	110846793	110846813	chr5:110846793-110846813	0	AGTCAAGCTCAGAACATTTTC	1	2	1	AD3	-	.
chr5	110849772	110849802	chr5:110849772-110849802	0	AGAATAGTTTAAGTAGGATTGATACTAGTTC	1	2	11	AD2	-	.
chr5	110850860	110850881	chr5:110850860-110850881	0	GTGAATGTTTTAAGGCTTGTTT	1	2	2	AD4	1.0	.
chr5	110851250	110851273	chr5:110851250-110851273	0	AGGCTTTTTTACTCAGGCATTTTT	1	2	4	AA2	2.0	.
chr5	110852100	110852128	chr5:110852100-110852128	0	TGGCATCCTTAGCAATCAAAGACAAGTCT	1	2	9	AC1	1.0	dELS
chr5	110853446	110853475	chr5:110853446-110853475	0	TGAAATGCTTACAGAAGTCTCAACAAGTCT	1	3	10	ACC1	1.0	dELS,CTCF-bound
chr5	110854720	110854743	chr5:110854720-110854743	0	AAACATCCCTAGTAGAGGAAGCTC	1	2	4	AA2	-	.
chr5	110857821	110857845	chr5:110857821-110857845	0	AGATTTGCCCAATGATGACTAGCTA	1	3	5	ACC1	-	.
chr5	110859751	110859773	chr5:110859751-110859773	0	CAACTTGACCATACAGCTTGCCT	1	3	3	CCD2	1.0	.
chr5	110860815	110860836	chr5:110860815-110860836	0	AAGCTAATTTCTGGACAAGTTT	1	1	2	A2	1.0	.
chr5	110861814	110861842	chr5:110861814-110861842	0	GGGCATGCCTGACATGACTAAACCTATTT	2	2	9	AB1	-	.
chr5	110863873	110863904	chr5:110863873-110863904	0	GAGCATATTTATCTTCAGCTTTAGAGTAGCTC	1	2	12	AA2	-	.
chr5	110864263	110864290	chr5:110864263-110864290	0	AAATTTGCTTCATATTGGGAGCATGGCT	1	2	8	AD3	1.0	.
chr5	110864467	110864490	chr5:110864467-110864490	0	AGGATAGCTCCCTTAGACTTCTCT	1	2	4	AA2	-	.
chr5	110865641	110865660	chr5:110865641-110865660	0	GAACATTCCTCGGCTTGTTC	3	2	0	AC2	2.0	.
chr5	110867373	110867405	chr5:110867373-110867405	0	GAACTTTTTTCTGAATACTAGAGAAATAAGTCT	1	2	13	AA2	1.0	.
chr5	110870306	110870325	chr5:110870306-110870325	0	AGACATGTCGTAAATTGTTC	3	3	0	ACC2	1.0	.
chr5	110873861	110873893	chr5:110873861-110873893	0	AGGCAAGGTTAGAAACCATGTACGGACTAGTCA	1	2	13	CD	-	.
chr5	110878311	110878338	chr5:110878311-110878338	0	AGACTTGTCTTCTCCTCAGGGTATGTTC	1	1	8	A2	-	.
chr5	110879197	110879225	chr5:110879197-110879225	0	AGGGTTGGCCACGTTGGCCAGGCTAGTCT	1	2	9	AD1	2.0	.
chr5	110881830	110881854	chr5:110881830-110881854	0	GAACAAGTTTAAGCCTAACCAGTTG	1	3	5	BCC2	1.0	.
chr5	110882236	110882262	chr5:110882236-110882262	0	AGGCTAGTCTTAAGCTGTAGCAAATCT	1	2	7	AC1	-	.
chr5	110882262	110882289	chr5:110882262-110882289	0	TGGCATTCTTTGTGCTAAAAGCTTGTCT	1	2	8	AC1	-	.
chr5	110882353	110882375	chr5:110882353-110882375	0	AAGCTTGCTGTTCAAGCCAGCTT	1	2	3	BC2	2.0	.
chr5	110882747	110882775	chr5:110882747-110882775	0	AAGCATGCTCTTGGCCACCAAGAAAGTAT	2	2	9	AD1	3.0	.
chr5	110891995	110892023	chr5:110891995-110892023	0	GAACATGCTCCTTTAGCTCAGAGGAGTTT	2	2	9	AB1	1.0	.
chr5	110894809	110894833	chr5:110894809-110894833	0	AATCAAGTTTAGCCTAAACCTGCCT	1	2	5	BD2	-	.
chr5	110897273	110897293	chr5:110897273-110897293	0	TGACATGCTTGAAGTATGTTT	1	2	1	AC2	-	.
chr5	110903308	110903334	chr5:110903308-110903334	0	AGGAAAGCCTAAGTGCTGGGATAGTTT	1	2	7	AA2	-	.
chr5	110903738	110903760	chr5:110903738-110903760	0	AAACTTCCTCAAGAGAATTGTCT	1	2	3	AA2	-	.
chr5	110910152	110910179	chr5:110910152-110910179	0	GCACAAGCTTTCCAAAATAAACATGTCC	2	1	8	D1	1.0	pELS,CTCF-bound
chr5	110917773	110917796	chr5:110917773-110917796	0	AAACAAGCTTTTCAGATGATGTTC	2	2	4	AD1	-	dELS
chr5	110918999	110919022	chr5:110918999-110919022	0	AAACATTTTTTTAAAGAAATGCTT	1	2	4	AA2	-	.
chr5	110919135	110919159	chr5:110919135-110919159	0	GAGCATGCCCTTGGGGGTCTCGCTC	2	2	5	BD1	1.0	.
chr5	110920576	110920597	chr5:110920576-110920597	0	AAGCATATCTGAGATCATGTTC	1	2	2	AD2	1.0	.
chr5	110920678	110920699	chr5:110920678-110920699	0	AAGCAAGTTTTCGAATTTATTT	1	2	2	AA1	2.0	.
chr5	110923192	110923220	chr5:110923192-110923220	0	CAAAAAGCTGTACAGTAGCAAACATGCTT	1	3	9	ACC1	-	.
chr5	110931886	110931907	chr5:110931886-110931907	0	AGGCTTGTTTATGTGGTTGCTT	1	2	2	AD1	2.0	.
chr5	110935157	110935185	chr5:110935157-110935185	0	AAACTACTCCGAGCTAAAGGAGGAAGTTT	1	2	9	AA2	1.0	.
chr5	110941762	110941789	chr5:110941762-110941789	0	TGACAAGTTTAGAATTTTGAGCTTCTTA	1	3	8	ACC1	-	.
chr5	110943914	110943944	chr5:110943914-110943944	0	GGTCATGTTTTCTATCACACAGAGCAAGTCA	1	2	11	CD	-	.
chr5	110946464	110946487	chr5:110946464-110946487	0	AGACAATTTCAGAAAGACATGTTA	1	2	4	AC2	1.0	.
chr5	110946958	110946984	chr5:110946958-110946984	0	CAACAAGCTTCCTGCCAAAACTTTTAT	1	3	7	ACD2	-	.
chr5	110947473	110947499	chr5:110947473-110947499	0	GTATTTGCTCAAGTGTTAAACTAGCTT	1	2	7	AD4	-	.
chr5	110949056	110949077	chr5:110949056-110949077	0	GGACAAGTGTACTAGCAAGCCG	1	3	2	CCD2	2.0	.
chr5	110949190	110949219	chr5:110949190-110949219	0	GGGCTTTCCTCTCTGAAGGTAGACTTTCTC	1	2	10	AA2	2.0	.
chr5	110951615	110951634	chr5:110951615-110951634	0	AAATATGTTTAAACTTACCT	1	2	0	AA2	-	pELS
chr5	110952044	110952070	chr5:110952044-110952070	0	TGACTTGTCTAAGGTCACAGCTAGTAT	1	3	7	CCD1	-	.
chr5	110953788	110953808	chr5:110953788-110953808	0	AAGCAAGTTAACGGCAACTCC	1	3	1	ACC1	1.0	.
chr5	110954891	110954918	chr5:110954891-110954918	0	GAACTTGTCCAACCCTGGACACAAGGCT	1	2	8	DD1	-	.
chr5	110956846	110956877	chr5:110956846-110956877	0	AGACAGGCTCCTGGGCAGAAAAGGACAGGTCC	1	2	12	BB2	2.0	dELS
chr5	110957746	110957774	chr5:110957746-110957774	0	GAACAAGCCCAGCAGGCCCAAACAAAACT	1	2	9	AD4	-	.
chr5	110958807	110958835	chr5:110958807-110958835	0	GAACTACTTTTAGAGGTATGGGCAAGTTG	1	2	9	AC2	-	.
chr5	110961727	110961752	chr5:110961727-110961752	0	GGGTTTGTCCAGCCCTAAGCTAGTTG	1	2	6	AC2	-	.
chr5	110962460	110962485	chr5:110962460-110962485	0	CAACTTGATCTTCAGATAACTTGCCC	1	3	6	CCD2	-	.
chr5	110965756	110965779	chr5:110965756-110965779	0	ACACATGCTTTTTAAACCAAGTTT	1	2	4	DD2	1.0	dELS
chr5	110969136	110969162	chr5:110969136-110969162	0	AGATTAGTCCTCATCAGAACCAAGTTT	1	2	7	AD2	-	.
chr5	110970841	110970860	chr5:110970841-110970860	0	TGGTTTGCTGAGGCATGTCT	4	3	0	ACC1	-	.
chr5	110974155	110974174	chr5:110974155-110974174	0	TAGCAACCCCAAGCAAGCTC	2	2	0	AC1	1.0	.
chr5	110975364	110975394	chr5:110975364-110975394	0	AGTCATGTCTCACATGAATGGCAGCATGCCA	1	3	11	CCD1	1.0	.
chr5	110976242	110976271	chr5:110976242-110976271	0	AAACTTCTTCCTGGGCATCCAGGCATTTCC	1	2	10	AA2	2.0	.
chr5	110976559	110976581	chr5:110976559-110976581	0	TGACATGCCTTGGAGACATTTTC	1	2	3	AC2	1.0	.
chr5	110978938	110978963	chr5:110978938-110978963	0	AAGCATGCCCTCGCTCAAGGATCTCT	2	2	6	AA1	1.0	.
chr5	110983240	110983270	chr5:110983240-110983270	0	GGACATGTCCCAGATGATCTGGAACAAGGCC	2	1	11	D1	-	.
chr5	110986184	110986207	chr5:110986184-110986207	0	AGGCTTGCTTAGGTAAACAAAGCA	1	3	4	ACD2	2.0	.
chr5	110990877	110990905	chr5:110990877-110990905	0	AAACAAATTTACAAGAAAAAAACAACCCC	1	2	9	AA2	-	.
chr5	110991740	110991760	chr5:110991740-110991760	0	AAAATAGTCCAAAACATTTCC	1	2	1	AA2	1.0	.
chr5	110992173	110992204	chr5:110992173-110992204	0	AAACAAATTTACAAGAAAAAACAAACAACCCC	1	2	12	AA2	1.0	.
chr5	110993976	110994005	chr5:110993976-110994005	0	GGATAAGTATATAAACTCAAAAACTTGTTC	1	2	10	AD1	1.0	.
chr5	110995027	110995051	chr5:110995027-110995051	0	CAGCTTGCTGAGCATGGGCAAGTTG	1	3	5	CCC	-	.
chr5	110996894	110996918	chr5:110996894-110996918	0	CAGCATGTCTGTTTCAGAATAGCCA	1	3	5	ACC2	-	.
chr5	110997825	110997850	chr5:110997825-110997850	0	AGATTAGCCTGGATTTAGGGTTGTCC	1	2	6	AA2	-	.
chr5	110998321	110998340	chr5:110998321-110998340	0	AGGCCTGCTGCAGCATGCCT	4	3	0	BCC1	1.0	.
chr5	110999259	110999291	chr5:110999259-110999291	0	AAGTAAATTTTCCATTGTCTAAGAAACATGCTT	2	2	13	AA1	1.0	.
chr5	110999434	110999455	chr5:110999434-110999455	2	GGACATGCTCACAGGCACGTAG	2	3	2	BCD2	2.0	.
chr5	110999497	110999518	chr5:110999497-110999518	2	AGACATGCTCACAGGCATGTCC	3	0	2	0	1.0	.
chr5	111001191	111001219	chr5:111001191-111001219	0	GAAAATTTTTACAATGTTAGAACTTGTTT	2	2	9	AA1	-	.
chr5	111002101	111002132	chr5:111002101-111002132	0	GGGAATGCTCCTTGGAGCCGTGGGGCAAGGCC	1	2	12	AD3	-	.
chr5	111002903	111002929	chr5:111002903-111002929	0	AGACATTATCTATGAGAAAGCAAGCCC	2	2	7	AD1	-	.
chr5	111003521	111003541	chr5:111003521-111003541	0	GATCTAGCTTAAAGATTGTTT	1	2	1	AD2	-	dELS
chr5	111004996	111005021	chr5:111004996-111005021	0	ATAGATGTTCTTCATCAAGCATGCTT	1	2	6	AD4	-	.
chr5	111011167	111011194	chr5:111011167-111011194	0	CAACTAGTTACTGTAATAAAAATAGCCT	1	3	8	ACC2	1.0	.
chr5	111011222	111011251	chr5:111011222-111011251	0	GAACTATCCTACCTGTGCAGAAACTTGTTG	1	2	10	AC2	1.0	.
chr5	111012373	111012394	chr5:111012373-111012394	0	AGTTTTGCTTCTGGGCTTGTTT	1	2	2	AD4	1.0	.
chr5	111013254	111013273	chr5:111013254-111013273	0	GGCCAATTTTAGACTTGTCC	2	2	0	AD1	2.0	.
chr5	111013722	111013745	chr5:111013722-111013745	0	AGAATAGTTTCAAGCAGCATGCCA	1	3	4	ACC1	-	.
chr5	111015656	111015676	chr5:111015656-111015676	0	GAGGAAGCCAGGAGCAAGCCA	1	3	1	ACC1	1.0	.
chr5	111017037	111017065	chr5:111017037-111017065	0	GAGTAAGTTTCTCATGGGAGAGCATTTCC	1	2	9	AA2	-	dELS
chr5	111019240	111019270	chr5:111019240-111019270	0	AAAAATGTTTATGAAATTAAGAAACAATCCT	1	2	11	AA2	1.0	.
chr5	111019331	111019354	chr5:111019331-111019354	0	AAACTTTCTGCTCCAAACATGTCA	1	3	4	ACC2	2.0	.
chr5	111019905	111019930	chr5:111019905-111019930	0	AAAAATGTTCCAATCAAGATAAGTCT	1	2	6	AA2	-	.
chr5	111024111	111024142	chr5:111024111-111024142	0	AAAGTTGTTTTGAGTCCACTTAGTACATGTCT	1	2	12	AD2	1.0	.
chr5	111026157	111026178	chr5:111026157-111026178	0	AGACTTGATCTTGGACTTGCCA	1	2	2	CD	1.0	.
chr5	111030909	111030937	chr5:111030909-111030937	0	AAACTACTCCGAGCTAAAGGAGGAAGTTC	1	2	9	AA2	3.0	.
chr5	111033204	111033227	chr5:111033204-111033227	0	TAGCTTGCCAAACAAAAAAAGTCC	1	3	4	ACC2	-	.
chr5	111035384	111035403	chr5:111035384-111035403	0	AGACATGCACACACATGTTT	3	2	0	DD2	2.0	.
chr5	111037506	111037529	chr5:111037506-111037529	0	AAGCATGTTCTCAAGGATATATTT	2	2	4	AA1	1.0	.
chr5	111039610	111039642	chr5:111039610-111039642	0	AAACAAATTTACAAGAAAAAAACAAACAACCCC	1	2	13	AA2	-	.
chr5	111042563	111042595	chr5:111042563-111042595	0	GGCCTATCTCAACTGTTGGCTTTAGACATGCCT	2	2	13	AD1	-	.
chr5	111042994	111043018	chr5:111042994-111043018	0	AGACTTGCTAGATGTAGGGTTGCCA	1	3	5	ACC2	-	.
chr5	111044132	111044156	chr5:111044132-111044156	0	GAGCTTGTTTTCCTGCAACTAGACT	1	2	5	CD	-	.
chr5	111045004	111045026	chr5:111045004-111045026	0	GAGCATGTTCCTTAGAGTTTCTT	2	2	3	AA1	1.0	.
chr5	111045942	111045965	chr5:111045942-111045965	0	GGGCTTGTCTGGTATTACAAGTCA	1	3	4	CCD2	-	.
chr5	111046787	111046812	chr5:111046787-111046812	0	GGGCGTCCCTGGCAGTAGGCAAGTTT	1	2	6	AB1	-	.
chr5	111048406	111048429	chr5:111048406-111048429	0	AGGATTGCCCAACTGGACAAGACT	1	2	4	AD3	1.0	.
chr5	111049498	111049518	chr5:111049498-111049518	0	AGGAAGGCCTTAAACTAGTCT	1	2	1	AB1	1.0	.
chr5	111051228	111051250	chr5:111051228-111051250	0	AGGCAAATTTGAAGAACTTACTT	1	2	3	AA2	-	.
chr5	111057370	111057400	chr5:111057370-111057400	0	TAGCTTCTTTGCATTGGGTTAGAACATGCTC	1	2	11	AC1	-	.
chr5	111058101	111058133	chr5:111058101-111058133	0	AAGCCTGCTCTTTATGTGATACTATGCTAGTCT	1	2	13	BD2	-	.
chr5	111060481	111060503	chr5:111060481-111060503	0	AGACAAGCCTGGCCAACATGGCG	1	3	3	CCD1	1.0	.
chr5	111060908	111060938	chr5:111060908-111060938	0	AAAATAGCTTCATATTGACCCAGGCATACCT	1	2	11	AA2	-	.
chr5	111066510	111066529	chr5:111066510-111066529	0	GAGCATGCTCAAACTGGGTA	3	3	0	BCD2	1.0	.
chr5	111067203	111067233	chr5:111067203-111067233	0	AAACTTTTTTTGAAGCATTCTAAGAAAGCTC	1	2	11	AA2	1.0	.
chr5	111069334	111069354	chr5:111069334-111069354	0	AAAACAGCTCAGAGCATGTTT	3	2	1	AB4	2.0	.
chr5	111069849	111069878	chr5:111069849-111069878	0	CAGCAAGCCACTAGAGGGGAAGGCATGTCA	1	3	10	CCC	-	.
chr5	111071315	111071334	chr5:111071315-111071334	0	GGAAATGCTCAAAGATGTTC	1	2	0	AA2	-	.
chr5	111074541	111074560	chr5:111074541-111074560	0	AGACAAGTGCAGATATGTTT	3	2	0	AD2	1.0	.
chr5	111075636	111075661	chr5:111075636-111075661	0	AAGCATGTTAAGTGAGAGCCAAGTTA	1	3	6	CCD2	1.0	dELS
chr5	111077490	111077516	chr5:111077490-111077516	0	GGACATGCCTGCTTTCTAAAAATCTTC	2	2	7	AA1	-	.
chr5	111077944	111077966	chr5:111077944-111077966	0	AGGCTTTCTTGGTGGACTAGTAT	1	2	3	AD2	-	.
chr5	111082176	111082207	chr5:111082176-111082207	0	AGACAGGCCCCAGTATCTTAGGGAACAAGCCA	1	2	12	BC2	2.0	.
chr5	111084334	111084359	chr5:111084334-111084359	0	AAGCAGCTCCAGTTTGAGACATGCCT	2	2	6	AB1	-	.
chr5	111084430	111084451	chr5:111084430-111084451	0	AGACTTGCTGAACATCATGTTT	1	3	2	CCD2	1.0	.
chr5	111085722	111085754	chr5:111085722-111085754	0	GGGGTTGTTTGTTTTTTTCTTGTAAATTTGTTT	1	2	13	AA2	-	.
chr5	111090429	111090452	chr5:111090429-111090452	0	TGCTTTGTTTACCTAAGCAAGCCT	1	3	4	ACD1	-	.
chr5	111091046	111091074	chr5:111091046-111091074	0	CAACATGTCAAGGACTAAATAACAAGCTC	1	3	9	CCC	-	.
chr5	111094464	111094495	chr5:111094464-111094495	0	TGACATGTTTAAATGTTTGTGGGGGCAGGCTG	1	3	12	BCC1	1.0	.
chr5	111095880	111095911	chr5:111095880-111095911	0	AAACATTTCTCAGGGCAGAGAGGTACTTGTTT	1	2	12	AD2	-	.
chr5	111096804	111096835	chr5:111096804-111096835	0	AAGCTTGTTTTCATTTCTCTAGGATTATGTTT	2	2	12	AD1	-	.
chr5	111097123	111097153	chr5:111097123-111097153	0	AGATTAGTCTTTGCTGCTTATGGAAATGTTT	1	2	11	AA2	-	.
chr5	111097709	111097733	chr5:111097709-111097733	0	GAATTTGTCCTGGAACAACTAGCTT	1	2	5	AC2	-	.
chr5	111098526	111098556	chr5:111098526-111098556	0	GAACTGGCTGAGGGAGCAGATGAACATGCCT	1	2	11	BC1	-	.
chr5	111098625	111098648	chr5:111098625-111098648	0	AAGCATCTCAGGATTAGCATGTTT	1	3	4	ACC2	-	.
chr5	111104389	111104421	chr5:111104389-111104421	0	TAACTTACCCTTTGGGTTATTACAAGCTTGTTT	1	2	13	AC1	2.0	.
chr5	111107446	111107469	chr5:111107446-111107469	0	GAGCTTGTTTATAAGAGTATCTTC	2	2	4	AA1	1.0	.
chr5	111107737	111107769	chr5:111107737-111107769	0	AGACTATTCTTTCTCCATTGAAAGATCTTGTTT	1	2	13	AD2	-	.
chr5	111108735	111108760	chr5:111108735-111108760	0	AAACAGGCTTTATGAGCAACATGCCT	1	2	6	BC2	1.0	.
chr5	111111282	111111310	chr5:111111282-111111310	0	AAACAAACTCTAACTAATAAAACTTGACT	1	2	9	AD2	-	.
chr5	111111797	111111819	chr5:111111797-111111819	0	AAACTAGTTTAAATAGCATATTT	1	2	3	AC1	-	.
chr5	111114473	111114493	chr5:111114473-111114493	0	AAACAGGCCTGAGGCATACCT	1	2	1	AB2	1.0	.
chr5	111116864	111116896	chr5:111116864-111116896	0	AAGCTTTTTAACAGATAGTACCTAAACATGTTA	1	3	13	ACC2	1.0	.
chr5	111118434	111118456	chr5:111118434-111118456	0	GGACTAGTTTCCATAAATTGCTT	1	2	3	AC1	-	.
chr5	111121170	111121193	chr5:111121170-111121193	0	AAGCATGCATCCAGAAGCATTTTT	1	2	4	AD2	1.0	dELS
chr5	111121596	111121620	chr5:111121596-111121620	0	GAACTTGCTGTGTCAGGGCTAGGTA	1	3	5	CCD1	-	dELS
chr5	111125760	111125779	chr5:111125760-111125779	0	GAGTTAGCCCAGGCATACCT	1	2	0	AA2	-	.
chr5	111138666	111138697	chr5:111138666-111138697	0	AAACAAGTTGGTACAAATACTCCAACTTGTTC	1	2	12	CC	-	.
chr5	111144201	111144227	chr5:111144201-111144227	0	AGGCTTGCCAAAGGGAGGGACTTGTAA	1	3	7	CCD1	1.0	dELS,CTCF-bound
chr5	111148558	111148584	chr5:111148558-111148584	0	AAGCAACTCCAACTTGAAAGCTAATCT	1	2	7	AA2	-	.
chr5	111148821	111148853	chr5:111148821-111148853	0	TGTCTTGCTGCTTCCCAAGACACAGACATGTCT	1	3	13	CCD1	2.0	.
chr5	111150387	111150414	chr5:111150387-111150414	0	AGGCAAGCAGATCTCTAAGAACAAGTTA	1	3	8	CCD2	1.0	.
chr5	111151788	111151809	chr5:111151788-111151809	0	GGAGTTGTCCCTGGAATAGCTT	1	2	2	AA2	1.0	.
chr5	111154140	111154159	chr5:111154140-111154159	0	GAACTGCCCCAAGCAAGTTT	3	2	0	AB1	1.0	.
chr5	111154630	111154651	chr5:111154630-111154651	0	GAACAAGCAAAAGAACAAGTTG	1	3	2	CCD2	2.0	.
chr5	111156168	111156188	chr5:111156168-111156188	0	ACACAAGTCTGAGATAAGTCC	1	2	1	AD2	1.0	.
chr5	111161199	111161228	chr5:111161199-111161228	0	AAAATTGTTTTTTTAAAAAAGAAATAGTTC	1	2	10	AA2	1.0	.
chr5	111163365	111163394	chr5:111163365-111163394	0	AGACATGCTTTTTGACATCAAAAGTAACCT	2	2	10	AA1	-	.
chr5	111165234	111165260	chr5:111165234-111165260	0	TAGCCTGCTCCTCCTATAGGCTAGTCG	1	3	7	BCC1	3.0	dELS,CTCF-bound
chr5	111165485	111165509	chr5:111165485-111165509	0	AAGAAAGTCTTCAATAAATTTGTTT	1	2	5	AA2	1.0	.
chr5	111165689	111165709	chr5:111165689-111165709	0	GGACTTGATCCAAACTTGTCC	1	1	1	D2	-	.
chr5	111176591	111176610	chr5:111176591-111176610	0	TATGTTGCCCAGGCTAGTCT	2	3	0	ACD1	-	.
chr5	111180654	111180674	chr5:111180654-111180674	0	AGGCTTGCTTTAAAGATCTCT	2	2	1	AA1	1.0	.
chr5	111181495	111181515	chr5:111181495-111181515	0	CAACTTCTCAGGAACTAGTTC	1	3	1	ACC2	1.0	.
chr5	111185506	111185535	chr5:111185506-111185535	0	AAGCAAATTTGGAATGTAGGAAGTTTGTCT	1	2	10	AA2	2.0	.
chr5	111189193	111189221	chr5:111189193-111189221	0	GAGCTAGTGTTACATCAGAAAACAAGTAC	1	2	9	DD2	-	.
chr5	111190815	111190835	chr5:111190815-111190835	0	CAGCATGATTTTAGCTTGTTT	1	3	1	CCD2	-	.
chr5	111191774	111191799	chr5:111191774-111191799	0	AGGAATGCCTTAGGCTGTACTTGTTT	1	2	6	AD2	-	.
chr5	111192337	111192367	chr5:111192337-111192367	0	GAGCTTTCCCAATTCAAACTTGGGCTTCTTC	1	2	11	AA2	1.0	.
chr5	111204991	111205017	chr5:111204991-111205017	0	AAGCATGGCTTTCTCCCAGACAAGGCT	1	2	7	DD2	2.0	.
chr5	111205195	111205214	chr5:111205195-111205214	0	AAACTTGCCCAAGCTTCCAT	3	2	0	AD4	1.0	.
chr5	111205978	111205999	chr5:111205978-111205999	0	AAACATGTACATAGACAAGCTC	1	1	2	D2	1.0	.
chr5	111210228	111210255	chr5:111210228-111210255	0	AAGCTAGCCTCAGCTTCCAAACAAGTGA	1	2	8	CD	-	.
chr5	111212249	111212268	chr5:111212249-111212268	0	GGACAAGTTAAGAATTGTTC	2	2	0	AC2	1.0	.
chr5	111214093	111214123	chr5:111214093-111214123	0	AAGCATGCCTTCCCTTATGCTAGGCATTTTT	2	1	11	A1	2.0	dELS
chr5	111220797	111220821	chr5:111220797-111220821	0	TAACATGCTTGCTTTGGGCTTATGT	1	3	5	ACD2	2.0	.
chr5	111221072	111221102	chr5:111221072-111221102	0	GGGCATTTTCAGTCTTTCACCAAACAAGCTA	1	2	11	AC2	1.0	.
chr5	111221794	111221820	chr5:111221794-111221820	0	AAAGTTGTTTTAAAAAGAAGAAAGCTT	1	2	7	AA2	-	.
chr5	111222562	111222586	chr5:111222562-111222586	0	CGTCTAGTTGTAGGAAAACAAGCTC	1	3	5	CCD1	-	.
chr5	111223344	111223364	chr5:111223344-111223364	0	AAAAAAGTTCAAGGGTAGTTT	1	2	1	AA2	1.0	pELS
chr5	111224665	111224697	chr5:111224665-111224697	0	GGGGAAGCCCGCGGCGTGCACTGGGGGTTGTCC	1	2	13	AA2	-	pELS,CTCF-bound
chr5	111226531	111226555	chr5:111226531-111226555	0	AGCCTAGCCTACCTGAAACATGCTC	2	1	5	D1	1.0	.
chr5	111230652	111230675	chr5:111230652-111230675	0	AAAATAGCTTCAAAGAACTTTCTT	1	2	4	AA2	1.0	dELS
chr5	111231502	111231523	chr5:111231502-111231523	0	AATCATGTCTTGAAGCTAGTGT	2	2	2	DD3	1.0	.
chr5	111233786	111233805	chr5:111233786-111233805	0	GAACCTGTTTAAGCAATCTT	3	2	0	AB3	-	.
chr5	111234847	111234870	chr5:111234847-111234870	0	TTACAAGTTTGTAGTAGCATGCTT	1	3	4	CCD1	-	.
chr5	111237613	111237639	chr5:111237613-111237639	0	GGACAAGATTTAGAAGAAAGTATGTTT	1	2	7	AD2	-	dELS
chr5	111239890	111239920	chr5:111239890-111239920	0	GAGTAAGCTTTCTGAGCATCTAAGCTTCCCC	1	2	11	AA2	-	.
chr5	111245099	111245131	chr5:111245099-111245131	0	GGGCTTGCACATGTTACAGGACTAAGCTTACTT	1	2	13	AD2	-	.
chr5	111245896	111245922	chr5:111245896-111245922	0	TAACTTGTGTTCAGCCAAAGCATGTTT	1	2	7	CD	1.0	.
chr5	111246091	111246115	chr5:111246091-111246115	0	GGACGTGTTTTTCTGAAGCAAGTCA	1	2	5	BC2	2.0	.
chr5	111246856	111246880	chr5:111246856-111246880	0	GTGCATGCTGTTAGAAAACATGCTG	1	3	5	CCD1	-	.
chr5	111250451	111250471	chr5:111250451-111250471	0	AGGCTAGCTGGTAACATGTAT	2	3	1	CCD1	-	.
chr5	111251035	111251059	chr5:111251035-111251059	0	GGACATTCTTTGCTATGGCTTGCTA	1	3	5	ACC2	1.0	.
chr5	111251465	111251490	chr5:111251465-111251490	0	AGAGAACTTCCTAACAAGACATGTCC	2	2	6	AA1	-	.
chr5	111253031	111253063	chr5:111253031-111253063	0	AAACTTGCTTTCTTATCTACAGAGAACTTGTTT	2	0	13	0	-	dELS
chr5	111256510	111256529	chr5:111256510-111256529	0	GGACTTCTTTATACTAGTTT	2	2	0	AD2	1.0	.
chr5	111256914	111256944	chr5:111256914-111256944	0	AGACAAATCCGTTAAAAAAATAGACATGGCT	1	2	11	AD2	1.0	.
chr5	111257291	111257319	chr5:111257291-111257319	0	AAACAAATTTACAAGAAAAAAACAACCCC	1	2	9	AA2	2.0	.
chr5	111258800	111258824	chr5:111258800-111258824	0	GGTCTTGTGTTATATGAACTTGTTT	1	2	5	DD1	1.0	.
chr5	111259493	111259525	chr5:111259493-111259525	0	GGGCAAGTTTCCAACAGCTCATTGGAAATGATC	2	2	13	AD1	-	.
chr5	111268594	111268614	chr5:111268594-111268614	0	CAGCAAGTTTTGAGGAAGCTA	1	3	1	ACC2	2.0	.
chr5	111271285	111271306	chr5:111271285-111271306	0	GGGCATGCTCATGAACTCTCTC	3	2	2	AB4	1.0	.
chr5	111276659	111276685	chr5:111276659-111276685	0	GAATTTCTTTATATTTCAAACATGTTT	2	2	7	AA1	1.0	.
chr5	111280189	111280214	chr5:111280189-111280214	0	GGATTATTTTGAAACAGAACAAGCTT	1	2	6	AA1	1.0	.
chr5	111286538	111286565	chr5:111286538-111286565	0	CAAGATGTTTGTCCAAGATAACATGTCT	1	3	8	ACC1	-	.
chr5	111288847	111288878	chr5:111288847-111288878	0	AAGATTGTTCCACAAGGTCAGTAAACTACCTC	1	2	12	AA2	2.0	.
chr5	111296272	111296302	chr5:111296272-111296302	0	GGAAATATTTAAGCCTAAGGAAAACAAGTCT	2	2	11	AA1	1.0	.
chr5	111299082	111299108	chr5:111299082-111299108	0	GCACATGTCCCTACCTGGAAGATGCCC	1	2	7	AD2	1.0	.
chr5	111300339	111300370	chr5:111300339-111300370	0	AACTTTGCCTTGTGGGGGAGTAGGACTTGCCT	1	2	12	AD4	1.0	dELS
chr5	111301755	111301780	chr5:111301755-111301780	0	CAACTTTCCTATACATAAACTTGCTT	1	2	6	AC1	-	.
chr5	111302688	111302711	chr5:111302688-111302711	0	AGGCTTGCTTAGGTAAACAAAGCA	1	3	4	ACD2	-	.
chr5	111307389	111307421	chr5:111307389-111307421	0	AAACAAATTTACAAGAAAAAAACAAACAACCCC	1	2	13	AA2	-	.
chr5	111311017	111311047	chr5:111311017-111311047	0	AAATAAGCTTCTTAACTAGTGGAGCTTATTT	1	2	11	AA2	-	.
chr5	111311312	111311341	chr5:111311312-111311341	0	ACACTTGCTGTCCTTAGAGAAGACTTGCTG	1	3	10	CCD1	-	.
chr5	111317163	111317186	chr5:111317163-111317186	0	AAACAAGTGCTAGGAGACTTTCTT	1	2	4	AD2	1.0	.
chr5	111317275	111317294	chr5:111317275-111317294	0	AAATTAGTTCAGGTTAGTTT	1	2	0	AA2	-	.
chr5	111317697	111317719	chr5:111317697-111317719	0	GGACCAGCTTCATGGGCATGTGT	2	2	3	BD3	-	.
chr5	111324481	111324508	chr5:111324481-111324508	0	GGGCATTTCATAATGATTTAACTAGTTT	1	3	8	ACC2	-	.
chr5	111325720	111325749	chr5:111325720-111325749	0	GGGGTTGTTTTTTTTCTTGTAAATTTGTTT	1	2	10	AA2	-	.
chr5	111327850	111327882	chr5:111327850-111327882	0	GGGGTTGTTTGTTTTTTTCTTGTAAATTTGTTT	1	2	13	AA2	-	.
chr5	111333716	111333742	chr5:111333716-111333742	0	GAAATTGTTCACCAGGCAAGCAAGGTT	1	2	7	AD3	1.0	.
chr5	111336375	111336406	chr5:111336375-111336406	0	AAAATAGTTTTTATTTTTATATGAACATGCTG	1	2	12	AC2	-	.
chr5	111337838	111337865	chr5:111337838-111337865	0	AGGCAAGTTTCAGCAGCCGGACTTGTAA	1	2	8	CD	2.0	.
chr5	111343297	111343325	chr5:111343297-111343325	0	TGACAAGTTTACTGATCTTAAGCTGTTTC	1	3	9	ABC2	-	.
chr5	111343656	111343679	chr5:111343656-111343679	0	AGACATGTACCTTTAGGAAAGCTC	1	2	4	AD2	1.0	.
chr5	111344359	111344386	chr5:111344359-111344386	0	GACCTTATTTTGCATATCAGGCATGTTC	2	2	8	AD1	1.0	.
chr5	111345520	111345541	chr5:111345520-111345541	0	CAAGATGTTTTAGGACTTGTTT	1	2	2	AC3	-	.
chr5	111345701	111345722	chr5:111345701-111345722	0	AGGCTGGTTTAAAGGCTGGCTT	1	2	2	BB2	-	.
chr5	111347185	111347206	chr5:111347185-111347206	0	GATCTAGCCTTTGGGCATGACT	2	2	2	DD3	1.0	dELS
chr5	111347472	111347497	chr5:111347472-111347497	0	CAAATTGCTTGTGGCAGGGCTAGCTA	1	3	6	ACC1	-	.
chr5	111356344	111356376	chr5:111356344-111356376	0	GGGGTTGTTTGTTTTTTTCTTGTAAATTTGTTT	1	2	13	AA2	-	.
chr5	111364798	111364819	chr5:111364798-111364819	0	TACAATGCTCAAAGACAAGCTT	1	3	2	ACD1	3.0	.
chr5	111365992	111366021	chr5:111365992-111366021	0	AAGCATGTTAGTGCCAACATATACTTGTTG	1	3	10	CCD2	-	.
chr5	111374626	111374651	chr5:111374626-111374651	0	TGACAAGTTGTGATGCATACTAGTTT	1	3	6	CCD2	2.0	.
chr5	111376208	111376234	chr5:111376208-111376234	0	GAATTTTCCTCAAGTGTAGACTAGTCC	1	2	7	AA1	-	.
chr5	111377405	111377437	chr5:111377405-111377437	0	TAAAGAGTTCCATGTTGCAAAGTAAACATGTTC	1	3	13	ABC1	-	.
chr5	111380129	111380149	chr5:111380129-111380149	0	GAGCAAGTTTCGAAGTTTTTT	1	2	1	AA1	1.0	.
chr5	111380715	111380734	chr5:111380715-111380734	0	TTGCCTGTTTAGGCTTGTTC	2	3	0	BCD1	1.0	.
chr5	111383311	111383335	chr5:111383311-111383335	0	GAGCTAGATTAATCAAAGCAATTTT	1	2	5	AD2	-	dELS
chr5	111387733	111387754	chr5:111387733-111387754	0	GGGCAAGTTTTGCAGCTAGGCT	1	2	2	CD	-	.
chr5	111388689	111388719	chr5:111388689-111388719	0	GAGAAAGCCCATGAGTGCAGAGGCCATGTCC	1	2	11	AD2	1.0	.
chr5	111388967	111388990	chr5:111388967-111388990	0	AGACATTCCCACAAGAACATATTC	1	2	4	AA2	1.0	.
chr5	111390007	111390030	chr5:111390007-111390030	0	AGTATAGTCCCATGAAGCATGTCA	1	3	4	ACD1	-	.
chr5	111390736	111390756	chr5:111390736-111390756	0	AGACTAGACAGCAACTTGTTC	1	3	1	CCD2	-	.
chr5	111391477	111391509	chr5:111391477-111391509	0	AATAAAGTTCCTTTAGGCAGTGAAAGCATGTCA	1	3	13	ACD1	-	.
chr5	111391779	111391811	chr5:111391779-111391811	0	GAACAACTACCGTGTTTTTCATAAAACATGTCT	2	2	13	AD1	1.0	dELS
chr5	111393823	111393845	chr5:111393823-111393845	0	AAGTTTGTGTAGCAAACTTGCCC	1	2	3	AD1	1.0	.
chr5	111394122	111394143	chr5:111394122-111394143	0	AAACAAGTAATTTAACATGTTT	1	3	2	CCD2	1.0	.
chr5	111398409	111398439	chr5:111398409-111398439	0	GAACTAGGCTGCCACACCAAAAGGCATACCT	1	2	11	AD2	-	.
chr5	111400296	111400315	chr5:111400296-111400315	0	AAGCAATTTAAAACTTGCCA	2	3	0	ACC2	-	.
chr5	111403029	111403055	chr5:111403029-111403055	0	CAACTTTTCTGTGGTCAGAGCAAGCTG	1	3	7	ACC2	-	.
chr5	111403233	111403255	chr5:111403233-111403255	0	AAAATTGCTTTTGACACTTGTTT	1	2	3	AD2	-	.
chr5	111407543	111407567	chr5:111407543-111407567	0	AAAAATGCTCATTCCAAACAAGTAT	1	2	5	AD3	2.0	.
chr5	111408365	111408395	chr5:111408365-111408395	0	AGGCATGTCTTACATGGTGACAGGCAAGAGG	1	3	11	CDD3	-	.
chr5	111409524	111409546	chr5:111409524-111409546	0	TGACTTGCCTTGGAGACATTTTC	1	2	3	AC2	-	.
chr5	111411963	111411988	chr5:111411963-111411988	0	AAACAAGCTTGATGTTTAAGAAGTTA	1	3	6	ACC2	1.0	.
chr5	111412711	111412736	chr5:111412711-111412736	0	GGACTAGCTAGAACAGAGACTTGGTG	1	3	6	CCD1	-	.
chr5	111413102	111413129	chr5:111413102-111413129	0	AGCTAAGCCTCAGTTTGGGGGCTTGCCT	1	2	8	AD4	-	.
chr5	111416955	111416980	chr5:111416955-111416980	0	CAGCCAGTCTTCCAAAAGACTAGTCA	1	3	6	BCC1	-	.
chr5	111419284	111419316	chr5:111419284-111419316	0	GGGGTTGTTTGTTTTTTTCTTGTAAATTTGTTT	1	2	13	AA2	-	.
chr5	111421410	111421439	chr5:111421410-111421439	0	GTGCTAGTTTCATTTGGGCAGGGCAATTTC	1	2	10	AD3	2.0	.
chr5	111426213	111426233	chr5:111426213-111426233	0	AAACAATTCTGCAACATGTTT	1	2	1	AC2	-	.
chr5	111428732	111428756	chr5:111428732-111428756	0	AAAATAGTCTTAAAAGAGCAAATCT	1	2	5	AA2	-	.
chr5	111434465	111434495	chr5:111434465-111434495	0	AAGAATGTCTCAGGGGCCCCGAAGCTTGGCT	1	2	11	AD3	-	.
chr5	111436659	111436680	chr5:111436659-111436680	0	ACAGATGCCTTTGAACTTGCCC	1	2	2	AD4	2.0	.
chr5	111437938	111437964	chr5:111437938-111437964	0	TGGCATGCTGAAAATCAAAGCAAGTAT	1	3	7	CCD1	-	.
chr5	111438988	111439020	chr5:111438988-111439020	0	GGAGTAGCCTTTGCCTCTTAAAGGGTCATGCTC	1	2	13	AD2	-	.
chr5	111440828	111440859	chr5:111440828-111440859	0	GAGCAAGTTTTCCAAGTCTCAAAGGATTGCTC	1	1	12	A2	1.0	.
chr5	111442116	111442140	chr5:111442116-111442140	0	AGTCTAGTCTAGGCTAGGCATCCCT	1	2	5	AD3	-	.
chr5	111443480	111443501	chr5:111443480-111443501	0	TGTTTTGTTTTAAAGCTTGTTC	1	3	2	ACD1	-	.
chr5	111443542	111443571	chr5:111443542-111443571	0	AAACTTTCCTTCCTTTATCTAGTCTAGTTC	1	2	10	AD2	1.0	.
chr5	111445832	111445860	chr5:111445832-111445860	0	AATCTAGCCCAGTGTATATAGACTCGTTT	1	2	9	BD3	1.0	.
chr5	111445874	111445893	chr5:111445874-111445893	0	AAAAATGTTCAAACAAACTT	1	2	0	AA2	2.0	.
chr5	111450118	111450140	chr5:111450118-111450140	0	AAGCTAGCCTGGCTAACATGGTA	1	3	3	CCD1	1.0	.
chr5	111453982	111454002	chr5:111453982-111454002	0	AGGCATGCTCCAGGCTGGACG	2	3	1	BCD2	1.0	dELS
chr5	111454022	111454047	chr5:111454022-111454047	0	TAACAAGCCACAGGAGAGACAGGCTC	1	3	6	BCC1	-	dELS
chr5	111454189	111454210	chr5:111454189-111454210	0	GAGCTTGTTTCGTTGCTTGTTA	1	3	2	CCD2	-	.
chr5	111454910	111454942	chr5:111454910-111454942	0	AAGTATGTTCATATTTCATATTTGTACTTGTCT	1	2	13	AD2	2.0	.
chr5	111457351	111457377	chr5:111457351-111457377	0	AAGCAGACCTTACATTTGAACATGTCC	2	2	7	AB1	1.0	.
chr5	111458979	111459002	chr5:111458979-111459002	0	GGACTTGTTAATTTCTACATGTCT	1	3	4	CCD2	-	.
chr5	111462042	111462070	chr5:111462042-111462070	0	AGGCATGGCTGGATACTTGAGCCATGCTC	1	2	9	DD2	-	.
chr5	111462396	111462419	chr5:111462396-111462419	0	AGACTTGTTCTCTTTAACCTGCTC	1	2	4	BC1	1.0	.
chr5	111466886	111466914	chr5:111466886-111466914	0	AAGCAAGACTAAGCAAAAAGAACAAATCT	1	2	9	AD2	-	.
chr5	111467868	111467897	chr5:111467868-111467897	0	AAAGAAGTCATGTGAAAAAGAAACTTGCCC	1	2	10	AC1	-	.
chr5	111471631	111471650	chr5:111471631-111471650	10	GGACATGTTATGACAAGTTA	4	3	0	CCC	2.0	.
chr5	111472606	111472631	chr5:111472606-111472631	0	GGGCTATTTTATGGCTGAGAAAGCCT	1	2	6	AA2	-	.
chr5	111472925	111472945	chr5:111472925-111472945	0	CAGCATGCTTGTGACTTTTTT	2	3	1	ACC1	-	.
chr5	111473684	111473706	chr5:111473684-111473706	0	AGACCAGCTGTGTAAACTTGCTC	1	2	3	BC1	-	.
chr5	111477473	111477498	chr5:111477473-111477498	0	ACACATGCCCTGCCATGGGCTTTTTT	1	2	6	AD3	1.0	.
chr5	111481742	111481767	chr5:111481742-111481767	0	CAAATTGTCTGACCTGAGGCAAGTCA	1	3	6	ACC1	1.0	.
chr5	111482708	111482736	chr5:111482708-111482736	0	CTGGAAGTTTGTAAGCTGAGGGCAAGCCC	1	3	9	ACD1	-	.
chr5	111484880	111484911	chr5:111484880-111484911	0	AGACATGTTCCCATAACTTTTACAACATTTTA	1	3	12	ACC1	-	.
chr5	111487292	111487324	chr5:111487292-111487324	0	AGATAAGTTCAGCTACATAGCATAAACTAGGTT	1	2	13	AD3	2.0	.
chr5	111488713	111488737	chr5:111488713-111488737	0	AGAATTGTTTTTGCAAAGCAAATTT	1	2	5	AA2	1.0	dELS
chr5	111491672	111491694	chr5:111491672-111491694	0	GAGCATGTTTTAGAAATTTGATC	2	2	3	AD1	-	.
chr5	111492988	111493013	chr5:111492988-111493013	0	GGGCATGTCTGGCTGAGAACCGGCCT	2	2	6	BB1	-	.
chr5	111493623	111493652	chr5:111493623-111493652	0	GAACTTGTTTCTCCAAACATCAACCTGCTC	1	2	10	BC1	-	.
chr5	111494782	111494801	chr5:111494782-111494801	24	AGACATGTCAGAACATGCCC	5	1	0	C2	-	dELS
chr5	111500097	111500121	chr5:111500097-111500121	0	AGACTTATTCCTATAAGGCAATTTT	1	2	5	AA2	1.0	.
chr5	111503807	111503833	chr5:111503807-111503833	0	AAATAAGTCATTTTTTAAAACTAGCCA	1	3	7	ACC1	-	.
chr5	111506918	111506937	chr5:111506918-111506937	0	GTAATAGTTTGGGCAAGTCA	2	3	0	ACD1	1.0	.
chr5	111508050	111508074	chr5:111508050-111508074	0	AGGCTAGCTTATCGCTGACTTGTGG	1	3	5	CCD1	1.0	.
chr5	111511011	111511031	chr5:111511011-111511031	0	TAACATGCCATGGACTTTCCC	2	3	1	ACC1	1.0	.
chr5	111514193	111514218	chr5:111514193-111514218	0	AAACATGTTTAAAACAAAATTAACTT	2	2	6	AA1	-	pELS
chr5	111517331	111517354	chr5:111517331-111517354	0	GAACAGGCCCCAGGAAACAATCTC	1	2	4	AB2	-	.
chr5	111521933	111521958	chr5:111521933-111521958	0	GAACAAATTCCTGCCTAAGCTAACTT	1	2	6	AA2	-	.
chr5	111522416	111522439	chr5:111522416-111522439	0	ATACAAGCCTATATTAGCTTGCTA	1	3	4	CCD1	-	.
chr5	111522528	111522550	chr5:111522528-111522550	0	CAAGGTGTCTGCAAGGCTAGCTC	1	3	3	ABC1	1.0	.
chr5	111524051	111524071	chr5:111524051-111524071	0	ATACAACTTTTAGGCAAGTCT	1	2	1	AD1	-	.
chr5	111525568	111525588	chr5:111525568-111525588	0	CAACAAGCTCCTAACATGCTC	3	2	1	CC	-	.
chr5	111527589	111527615	chr5:111527589-111527615	0	AAACTTGCCTCAAGTTAGAAAGAGCTT	1	2	7	AB1	-	.
chr5	111530651	111530678	chr5:111530651-111530678	0	AAGCAAGTTTGAGATTGCAGGAGAGCCT	1	2	8	AB1	-	dELS,CTCF-bound
chr5	111535411	111535437	chr5:111535411-111535437	0	AAACATGTCTAAAGTTTAGTCAAGCTG	1	2	7	CD	-	.
chr5	111536072	111536098	chr5:111536072-111536098	0	AAAGTAGTTTGAGTAATAAAGTAGCTC	1	2	7	AA2	-	.
chr5	111537398	111537417	chr5:111537398-111537417	0	AAACATGATTGAATTTGCTT	3	2	0	AD2	1.0	.
chr5	111543568	111543587	chr5:111543568-111543587	0	AGACAAACCTGAACTAACCT	1	2	0	AA2	-	.
chr5	111544993	111545024	chr5:111544993-111545024	0	AAACAAGATTTTCTGCAGAATGGGGCTAATTT	1	2	12	AD2	-	dELS
chr5	111545211	111545238	chr5:111545211-111545238	0	AGGCTTGCCCATGACCCTGGGCAAGTCC	2	0	8	0	1.0	.
chr5	111551173	111551195	chr5:111551173-111551195	0	AGGCATCCCTTAGAAATATGCCT	1	2	3	AA2	-	.
chr5	111551687	111551715	chr5:111551687-111551715	0	GAACATGTCTAGGACAATAGCAATTGTTT	2	2	9	AD1	1.0	dELS
chr5	111551834	111551862	chr5:111551834-111551862	0	GGGCATTTTTCAAACGACAAAACTTTTTC	1	2	9	AA2	-	dELS
chr5	111553408	111553428	chr5:111553408-111553428	0	AAACTTGCCGAAGACTTCTCT	1	2	1	AC2	1.0	.
chr5	111557560	111557588	chr5:111557560-111557588	0	GAACATTTTTTTCTATGTTGAACTATCCC	1	2	9	AA2	2.0	.
chr5	111558626	111558651	chr5:111558626-111558651	0	GAAGATGCTTTGTATGATACTTGCCT	1	2	6	AD2	1.0	.
chr5	111562585	111562608	chr5:111562585-111562608	0	AAGGATGCCAACAGAGGCTTGCTT	1	2	4	AC1	-	dELS
chr5	111566429	111566461	chr5:111566429-111566461	0	GGGGTTGTTTGTTTTTTTCTTGTAAATTTGCTT	1	2	13	AA2	-	.
chr5	111570271	111570291	chr5:111570271-111570291	0	AAACAGGTTGAGGGCTAGTTT	1	2	1	BC1	1.0	.
chr5	111571971	111571997	chr5:111571971-111571997	0	GGACTTCCTCTTTCTCAAAAAAAGTTT	1	2	7	AA2	-	.
chr5	111572920	111572939	chr5:111572920-111572939	0	CAACAAGTTTAAACAGGTTG	3	3	0	BCC1	1.0	.
chr5	111573699	111573718	chr5:111573699-111573718	0	GAGCATGCCTAAACTTCCAG	3	3	0	ACD2	1.0	.
chr5	111576351	111576383	chr5:111576351-111576383	0	GGGGTTGTTTGTTTTTTTCTTGTAAATTTGCTT	1	2	13	AA2	-	.
chr5	111579169	111579196	chr5:111579169-111579196	0	GGACTTGCTTTATTAATCAGGGTTCTCC	1	2	8	AA1	3.0	.
chr5	111584401	111584422	chr5:111584401-111584422	0	GAGGTTGCCTTCAGGCCAGTCT	1	2	2	AB2	-	dELS
chr5	111585494	111585516	chr5:111585494-111585516	0	AAGCCTGCTTTCAAGGCAAGCTT	1	1	3	B1	1.0	dELS
chr5	111585591	111585621	chr5:111585591-111585621	0	AAACTTTTTCAGAGGATTCTTAAACAAATCT	1	2	11	AA2	1.0	.
chr5	111586439	111586468	chr5:111586439-111586468	0	AAGCATGTCCTACCAAGATGGAGCAAGGGC	1	2	10	DD4	1.0	.
chr5	111587434	111587465	chr5:111587434-111587465	0	AGTCAAGTTTCTCCTTAGAGGAGAGCAAACTC	1	2	12	AD3	-	.
chr5	111587716	111587735	chr5:111587716-111587735	0	AGACATTTTCAAAAATGTCC	1	2	0	AA2	-	.
chr5	111588635	111588660	chr5:111588635-111588660	0	AGGCTAGCTCTCCTCAAATCAATCTC	1	2	6	AD1	-	.
chr5	111593349	111593377	chr5:111593349-111593377	0	AAACAAATTTACAAGAAAAAAACAAGCCC	1	1	9	A2	-	.
chr5	111595537	111595565	chr5:111595537-111595565	0	AGTTTTGCTCACATCTGCTGGGCTTGCTC	1	2	9	AD4	-	.
chr5	111595614	111595634	chr5:111595614-111595634	0	ACACTTGCCAAGGGCAAGCCA	1	3	1	CCD1	-	.
chr5	111595955	111595986	chr5:111595955-111595986	0	AGACAGGCTCCTGGGCAGAAAGGGGCAGGTCC	1	2	12	BB2	-	.
chr5	111597412	111597431	chr5:111597412-111597431	0	AGGCATGTCCAGAGAAGTTT	3	1	0	A2	1.0	.
chr5	111603128	111603148	chr5:111603128-111603148	0	TGGCATGTCTACAAAATGTCC	1	3	1	ACC2	-	.
chr5	111603650	111603672	chr5:111603650-111603672	0	GTGCTAGCTCATAAATCTTGCTT	1	2	3	DD2	-	dELS
chr5	111604778	111604798	chr5:111604778-111604798	0	GAACAAGCCAGGAGCAATTCC	1	2	1	AC2	1.0	.
chr5	111607374	111607400	chr5:111607374-111607400	0	AAACTAGCCAGGCATGGTGGCATGTGC	1	3	7	CCD1	-	.
chr5	111610096	111610121	chr5:111610096-111610121	0	AGGCATGCTTATTTAATGCCTAGTTT	1	2	6	CD	2.0	.
chr5	111612749	111612775	chr5:111612749-111612775	0	AGACTTGTTTTATGGCCAATCATGTGT	1	2	7	DD1	1.0	.
chr5	111614657	111614679	chr5:111614657-111614679	0	GGGTTAGTTCAAAAGACTGGTCT	1	2	3	AB3	1.0	.
chr5	111615953	111615975	chr5:111615953-111615975	0	AAGCTGGCTCTGGATGCAAGTCT	1	2	3	BD2	-	.
chr5	111617405	111617426	chr5:111617405-111617426	0	TGACTTGTTCATAAGCAGTCCC	1	3	2	ABC2	2.0	dELS
chr5	111617805	111617829	chr5:111617805-111617829	0	AAAGCTGCTTTCAGAGAGCAAGTTA	1	3	5	ABC1	-	.
chr5	111618024	111618043	chr5:111618024-111618043	0	GAGGTAGCTTGGGCTTTTTT	1	2	0	AA2	1.0	.
chr5	111621345	111621376	chr5:111621345-111621376	0	AGACAAGTTGATTATGCTAAAGAAGCAATTTG	1	3	12	ACC1	-	.
chr5	111623607	111623628	chr5:111623607-111623628	0	AAGTAAGTTTGAGAACTTTTTT	1	2	2	AA2	-	.
chr5	111624160	111624184	chr5:111624160-111624184	0	AAATATGTTTTAGGAAGATTTGTTT	1	2	5	AA2	-	.
chr5	111627708	111627733	chr5:111627708-111627733	0	TAACTTGCTTTTGATCCTACAAGTTC	1	3	6	CCD2	-	.
chr5	111630266	111630286	chr5:111630266-111630286	0	GAGCAAGTTCAAAGCCAATCT	1	2	1	AB1	-	.
chr5	111630787	111630806	chr5:111630787-111630806	0	GGGCTAGTTGGAGCAAGTGT	3	2	0	CD	-	.
chr5	111635298	111635326	chr5:111635298-111635326	0	TAACTTGCCCATGGTTACCTAACTTGTTA	1	3	9	CCC	-	.
chr5	111636962	111636982	chr5:111636962-111636982	0	TAACATGTTCTGGACTTACAT	1	3	1	ACD2	2.0	.
chr5	111637471	111637499	chr5:111637471-111637499	0	AGACTAGTGTATGAAGCCAAGACTAGGCT	1	2	9	DD2	2.0	.
chr5	111637719	111637740	chr5:111637719-111637740	0	AAGCTTGCCTTGGAACTTGGAG	1	3	2	CDD3	1.0	.
chr5	111638298	111638320	chr5:111638298-111638320	0	GGGCATGGTCAAAGAGCTAGCTA	1	2	3	CD	-	.
chr5	111639365	111639385	chr5:111639365-111639385	0	GAACTTCCTAGAGACTTGTTG	1	3	1	ACC2	1.0	.
chr5	111642464	111642486	chr5:111642464-111642486	0	TGGCATGTCTCTGAAACAGGATT	1	3	3	BCD2	1.0	.
chr5	111643571	111643592	chr5:111643571-111643592	0	AAACAACACTCTGGGCTTGTTC	1	2	2	AD1	1.0	.
chr5	111648040	111648060	chr5:111648040-111648060	0	AAGCTTGTCAAAAAGTAGCCC	1	2	1	AC2	-	.
chr5	111648955	111648977	chr5:111648955-111648977	0	CACCATGTTGGCCAGGCTAGTCT	1	3	3	CCD1	-	.
chr5	111653404	111653433	chr5:111653404-111653433	0	AAACTTTTTCCTGAGCATCCAGGCATTTCC	1	2	10	AA2	2.0	.
chr5	111654125	111654156	chr5:111654125-111654156	0	CAACAAGTCTCTAGGAGGTTCCAAACTTTCCC	1	2	12	AC2	1.0	.
chr5	111654495	111654523	chr5:111654495-111654523	0	AGACTTGTTCACTATCATGAGAATAGCAT	1	2	9	AD1	-	.
chr5	111654900	111654923	chr5:111654900-111654923	0	GGACTAACCTTTTCAGGTATGCTT	1	2	4	AA2	1.0	.
chr5	111656600	111656619	chr5:111656600-111656619	0	AAACATGTCCAGAAATGCTA	3	2	0	AC1	-	.
chr5	111661448	111661470	chr5:111661448-111661470	0	TGACATGTCCTGGAGACATTTTC	1	2	3	AC2	-	.
chr5	111661851	111661871	chr5:111661851-111661871	0	CAACAAGTCTCTGGGAAGTTT	1	3	1	ACC2	-	.
chr5	111665268	111665294	chr5:111665268-111665294	0	AGGCTAGTTTCCCCACTAGGCTTTTAT	1	2	7	AD4	-	.
chr5	111665491	111665512	chr5:111665491-111665512	0	AAACATGCTCCAAATCTTGATC	1	2	2	DD1	1.0	.
chr5	111666086	111666113	chr5:111666086-111666113	0	TGGCAATCCCATGTACCTAAACATGCCA	1	3	8	ACC2	1.0	.
chr5	111666706	111666736	chr5:111666706-111666736	0	GAAAATGCTTAGGAGCAACAGAGAGAAGTTT	1	2	11	AA2	-	.
chr5	111667547	111667575	chr5:111667547-111667575	0	AGTCAAGTTTCAGAATTGCAAACAACCTT	1	2	9	AD3	1.0	.
chr5	111667990	111668012	chr5:111667990-111668012	0	GAGCTAGTTCAGAATAAATGTCT	2	2	3	AD1	4.0	.
chr5	111670789	111670812	chr5:111670789-111670812	0	CAGCATGTACCCCTAAGCTTGTTC	1	2	4	CD	1.0	.
chr5	111671051	111671071	chr5:111671051-111671071	2	GCACTAGTTCCAGGCATGCTG	2	2	1	CD	-	dELS,CTCF-bound
chr5	111672312	111672338	chr5:111672312-111672338	0	GGGCTACTCTCCTTATTAAGTTAGCCC	1	2	7	AA2	-	.
chr5	111680614	111680637	chr5:111680614-111680637	0	AAATTTGTTCTTGTGAACTGGTTT	1	2	4	AB3	2.0	.
chr5	111683782	111683805	chr5:111683782-111683805	0	AGACAGGTTCTCCTGATCTTGCCC	1	2	4	BD2	-	.
chr5	111684001	111684030	chr5:111684001-111684030	0	GAACAAGCCCATTATAGTTCTGACATCTCA	1	3	10	ACC1	1.0	.
chr5	111685611	111685642	chr5:111685611-111685642	0	GAGCTAATTTTTTAAAATTAGAAAACTATTCC	1	2	12	AA2	-	.
chr5	111686441	111686462	chr5:111686441-111686462	0	GAGGTTGTTTTTGAATTTGTTT	1	2	2	AA2	-	.
chr5	111689349	111689368	chr5:111689349-111689368	0	GGACTACTTCAAGCTTGTGC	2	2	0	AD2	-	.
chr5	111694798	111694826	chr5:111694798-111694826	0	ATGCAAGCTCTGTGAAGCAGGGATAGTCT	1	2	9	AD2	-	.
chr5	111697307	111697332	chr5:111697307-111697332	0	TGACAAGTTGTGCTGCAGGCAAATCT	1	3	6	ACC1	2.0	.
chr5	111698647	111698668	chr5:111698647-111698668	0	AGGTTTGCTCAGTGACTTGTTG	1	3	2	ACC1	-	.
chr5	111701705	111701734	chr5:111701705-111701734	0	AAACATCTCCCTGAATTTGAAATCAAGCCT	1	2	10	AD2	2.0	.
chr5	111703545	111703570	chr5:111703545-111703570	0	TAGCAAGTTTAGAGAATGAATTGTCT	1	3	6	ACC2	-	.
chr5	111705357	111705378	chr5:111705357-111705378	0	AGATTAGGTTAAAAACAAGTCT	1	2	2	AD1	-	.
chr5	111710124	111710147	chr5:111710124-111710147	0	GGCCATGCTTTTATAGTCAAGTTT	1	2	4	DD2	-	.
chr5	111710959	111710987	chr5:111710959-111710987	0	GAACTTGCTTATTAGCTGTAGAAATTTTT	2	2	9	AA1	-	.
chr5	111715682	111715707	chr5:111715682-111715707	0	GGGGTTGCTCTTCTCGAGGCATATCT	1	2	6	AA2	1.0	.
chr5	111716133	111716161	chr5:111716133-111716161	0	GAACATGCTCCTTTAGCTCAGAGGAGTTT	2	2	9	AB1	1.0	.
chr5	111717262	111717284	chr5:111717262-111717284	0	AAACAAACTCCTGCAGCTAGCTT	1	2	3	AC2	-	.
chr5	111718368	111718391	chr5:111718368-111718391	0	AGACTATCTCCCAAGAAGATGCTT	1	2	4	AA2	-	.
chr5	111720078	111720108	chr5:111720078-111720108	0	AAAGAAGTCTGGAATCTAGGGGAAAAAGCTT	1	2	11	AA2	1.0	pELS
chr5	111720373	111720399	chr5:111720373-111720399	0	GAGCAAGTTTACATGTGAGGGAAGTGT	1	2	7	AD1	-	.
chr5	111720998	111721023	chr5:111720998-111721023	0	AAACATCCCTCAACTGAGACAAGCAT	1	2	6	AD2	1.0	.
chr5	111721312	111721338	chr5:111721312-111721338	0	GAACATTTGCTTTTCAGAAACTAGCCC	2	2	7	AD1	1.0	.
chr5	111727904	111727924	chr5:111727904-111727924	0	TAGCTTGCTCCCAGCTTTCTC	1	3	1	ACC1	-	.
chr5	111728988	111729017	chr5:111728988-111729017	0	GAGTAAGTTTTGAAGCGTATGGGAATGCCT	1	2	10	AA2	3.0	.
chr5	111730323	111730348	chr5:111730323-111730348	0	GAGCTACCTCGCCAAGGAGCATGTTG	1	2	6	AC2	-	.
chr5	111732889	111732910	chr5:111732889-111732910	0	CAGCTTGCCTTAAAACTGCTCC	1	3	2	ABC2	-	.
chr5	111733267	111733292	chr5:111733267-111733292	0	TAACTTGCTGTGTGGAAGACAAGCAT	1	3	6	CCD1	1.0	.
chr5	111734066	111734092	chr5:111734066-111734092	1	GAGCATGTCTTTGTGTGAGACAAGACC	2	1	7	D1	-	dELS
chr5	111737876	111737903	chr5:111737876-111737903	0	AGGCATTTTTAGCACATTAGGCATTTTT	1	2	8	AA2	1.0	dELS
chr5	111738114	111738145	chr5:111738114-111738145	0	AAACTTTTCATTTTTTTAAGCACAGCTAGTTT	1	3	12	ACC2	1.0	.
chr5	111740776	111740797	chr5:111740776-111740797	0	CTAAAAGTTCTCGGACATGTTT	1	3	2	ACD1	-	.
chr5	111741291	111741319	chr5:111741291-111741319	0	GTACATGTTTTATTCTGCCTAACTAGCCA	1	3	9	CCD1	-	dELS
chr5	111742249	111742269	chr5:111742249-111742269	0	TGGGGTGTCTGAAACAAGCTT	1	3	1	ABC1	1.0	.
chr5	111743753	111743776	chr5:111743753-111743776	0	AGACTTGCTTTTATTAGCTGGTTT	1	2	4	BC1	-	dELS
chr5	111744612	111744642	chr5:111744612-111744642	0	AGCCAAGTCTGATTAAGTAGAGGGCTTCTCT	1	2	11	AD3	-	dELS
chr5	111744715	111744736	chr5:111744715-111744736	0	AGATGTGTTTCAGGGCTAGTTG	1	3	2	ABC1	-	dELS
chr5	111746295	111746326	chr5:111746295-111746326	0	AGACTTGTCTCCCAGACCTTGATAACAAGATC	1	2	12	CD	-	.
chr5	111752299	111752322	chr5:111752299-111752322	0	GGGCTAACCCAAATAGACTATCCC	1	2	4	AA2	1.0	.
chr5	111752790	111752819	chr5:111752790-111752819	0	AGGCAAGTTCACTGTGTAGAAGGCAATCAT	1	2	10	AD4	1.0	dELS
chr5	111753656	111753683	chr5:111753656-111753683	0	ATACAAGTTTAACAGGAGAGCCATGCTT	1	2	8	DD2	2.0	.
chr5	111754253	111754282	chr5:111754253-111754282	0	AGGCATGCTTACCTTCTACAAAGCTCATTC	1	2	10	AB4	-	dELS,CTCF-bound
chr5	111754319	111754342	chr5:111754319-111754342	0	GAGCTTGATCTATAGAGTTAGTTT	1	2	4	AD2	-	.
chr5	111760820	111760845	chr5:111760820-111760845	0	AGAATAGTCCCTCACAGGATTTGCTC	1	2	6	AA2	-	.
chr5	111763914	111763933	chr5:111763914-111763933	0	AAACATGCTCTAAGAAGCTG	3	3	0	ACC2	-	.
chr5	111765083	111765108	chr5:111765083-111765108	0	GGACTGGTTTCCTGGAAGACAATTTT	1	2	6	AB2	1.0	.
chr5	111768037	111768058	chr5:111768037-111768058	0	AAGGATGTCCACAAGGATGTCC	1	2	2	AA2	-	.
chr5	111773978	111774003	chr5:111773978-111774003	0	AAGCATGCTCGTCCCTAGAGTTTTCT	2	2	6	AA1	-	dELS
chr5	111778030	111778049	chr5:111778030-111778049	0	GAACAAGCTAAAGAAAGCCC	2	2	0	AC2	-	.
chr5	111778138	111778162	chr5:111778138-111778162	0	GGTCTTGTCAAGCAGAGGCAAGTTG	1	3	5	CCD1	1.0	.
chr5	111779174	111779201	chr5:111779174-111779201	0	AAACTAGCTGATGCATTAAGATAAGCTT	1	2	8	AC2	-	dELS
chr5	111779385	111779414	chr5:111779385-111779414	0	AGGTTTGCTCTGCTCTGCTCAGACTATTTT	1	2	10	AA2	-	.
chr5	111779618	111779649	chr5:111779618-111779649	0	AAACAAGTGGGAATTTGTATTATGGCTTGCCC	1	3	12	CCD2	-	.
chr5	111783630	111783652	chr5:111783630-111783652	0	TTCCTAGTTTGGTGAACATGTTT	1	3	3	CDD2	-	.
chr5	111784617	111784636	chr5:111784617-111784636	0	AAACATATTTTAACAAGTTT	3	2	0	AC2	1.0	.
chr5	111786119	111786149	chr5:111786119-111786149	0	AAAGTAGCTCATTCAATTTTTAAACAACTCT	1	2	11	AA2	-	.
chr5	111787436	111787464	chr5:111787436-111787464	0	ATGCATCTTTGAAATCCAAAAGCAAGCCC	2	2	9	AD1	-	.
chr5	111789042	111789062	chr5:111789042-111789062	0	GGGCAGATTTTGGACTTGCCC	1	2	1	AB1	-	.
chr5	111791453	111791484	chr5:111791453-111791484	0	AAACATGACCTCATTTTGACACAAACTTTTTT	1	2	12	AD2	-	.
chr5	111791672	111791691	chr5:111791672-111791691	0	TGTGTTGCCCAGGCTAGTCT	2	3	0	ACD1	-	.
chr5	111792515	111792535	chr5:111792515-111792535	0	GGACATGGTTTTAACAAGCCA	1	3	1	CCD2	-	.
chr5	111793858	111793885	chr5:111793858-111793885	0	GGACTAGCGTGAGTAACAAAGCAAGCCC	1	1	8	D2	2.0	.
chr5	111800381	111800403	chr5:111800381-111800403	0	GGGCCAGCTTCATGGGCATGCCA	1	2	3	BC2	1.0	.
chr5	111800721	111800747	chr5:111800721-111800747	0	AAACAAGTTTTATTATTGAATAAGCAC	1	2	7	AD1	-	.
chr5	111801017	111801038	chr5:111801017-111801038	0	GAGGTAGTTTTGGAGCAACTCC	1	2	2	AA2	-	dELS
chr5	111801084	111801110	chr5:111801084-111801110	0	GGGCTTGTCCTTGAGAAAGACATTCCT	2	1	7	A1	1.0	.
chr5	111802667	111802690	chr5:111802667-111802690	0	CAACATGTCTTTCAGCACATGTTA	1	3	4	CCD2	-	.
chr5	111804119	111804150	chr5:111804119-111804150	0	GGGATTGTCCCATTAGAAATGTAAAAAAGCCT	1	2	12	AA2	1.0	.
chr5	111805888	111805908	chr5:111805888-111805908	0	TGGCATGCTTGAAAATTGTTG	1	3	1	ACC2	-	.
chr5	111806927	111806947	chr5:111806927-111806947	0	AGACTTGCCTTGGTCCTGCCT	1	2	1	BD1	1.0	.
chr5	111808689	111808721	chr5:111808689-111808721	0	AAGGAAGCCTTCCTTGTGCTTCCAGCCATGTTT	1	2	13	AD2	1.0	.
chr5	111809128	111809149	chr5:111809128-111809149	0	AGGCATTTTTTAAAATATGCCT	1	2	2	AA2	1.0	.
chr5	111809941	111809962	chr5:111809941-111809962	0	CAGCAAATCTCTAGACTAGCTA	1	3	2	ACC2	-	.
chr5	111813449	111813475	chr5:111813449-111813475	0	TAACCTGTCTTATATTCTAACATGCTT	1	3	7	BCC1	-	.
chr5	111815288	111815308	chr5:111815288-111815308	0	TGGCAAGCCTGAAACTTGGCA	1	3	1	CCD1	-	.
chr5	111820389	111820416	chr5:111820389-111820416	0	AAGTAAGTCTTAGAGAGTAGGCAAATTT	1	2	8	AA2	1.0	.
chr5	111822033	111822054	chr5:111822033-111822054	0	CAGCTAATTTGCAAACTAGTTA	1	3	2	ACC2	-	.
chr5	111822089	111822118	chr5:111822089-111822118	0	AGGCAAATTCCATTTAGTGTGGACCAGCTC	1	2	10	AB2	-	.
chr5	111823594	111823626	chr5:111823594-111823626	0	AGACAAGTATAAAAATATTAACTAGGATTGTCT	1	2	13	AD2	1.0	.
chr5	111825653	111825684	chr5:111825653-111825684	0	AAAAATGCTCAGTTCACATCATGAACTACTCT	1	2	12	AA2	1.0	.
chr5	111825711	111825732	chr5:111825711-111825732	0	AAACTTAGCCCTGAGCATGCTT	2	2	2	AD1	-	.
chr5	111827322	111827348	chr5:111827322-111827348	0	CAACATGTTACACCAGAAGGGTTGTTT	1	3	7	ACC2	2.0	.
chr5	111828840	111828867	chr5:111828840-111828867	0	GAGCTATCATAATGAATAAGACAAGTTC	1	2	8	AD1	-	.
chr5	111829417	111829440	chr5:111829417-111829440	0	AAACATGTTTCTGCAAGATAATCT	2	2	4	AA1	-	.
chr5	111830024	111830051	chr5:111830024-111830051	0	AAACTTTCCTAGATCTTAGGTCAAGCTT	1	2	8	AD2	-	dELS,CTCF-bound
chr5	111831375	111831395	chr5:111831375-111831395	0	AAACTAGTCTATGGCATGTCT	3	1	1	C2	-	.
chr5	111831527	111831546	chr5:111831527-111831546	0	GGGCATGTTGGAACATCCTT	3	2	0	AC2	-	.
chr5	111832443	111832469	chr5:111832443-111832469	0	AGGATTGCTTAAATCTGGGACGAGCTT	1	2	7	AB2	2.0	.
chr5	111832861	111832887	chr5:111832861-111832887	0	GGGCAAGTTGGACTCTTCAGGAAGTTC	1	3	7	ACC2	2.0	.
chr5	111834515	111834538	chr5:111834515-111834538	0	AAACATATCCAAACAAACTATTTT	1	2	4	AA2	1.0	.
chr5	111835166	111835194	chr5:111835166-111835194	0	GGTCATGCTGCCCTTGCCAGGGCTAGCCA	1	3	9	CCD1	1.0	dELS,CTCF-bound
chr5	111838642	111838662	chr5:111838642-111838662	0	CAACAAATTTCAGACTTGCCA	1	3	1	ACC2	1.0	.
chr5	111838869	111838892	chr5:111838869-111838892	0	AGATGAGCTCTAAAGGACATGTTG	1	3	4	ABC1	-	.
chr5	111841209	111841229	chr5:111841209-111841229	0	AAACATGCCTCAGAATTGTGC	2	2	1	AD1	-	.
chr5	111842733	111842756	chr5:111842733-111842756	0	TAGCATTTCTTGTTAGGCAAGTTC	1	2	4	AC1	1.0	.
chr5	111842827	111842854	chr5:111842827-111842854	0	GAACAAGTTTGTTGGGTGAGATATTCCT	2	2	8	AA1	1.0	.
chr5	111843691	111843715	chr5:111843691-111843715	0	AGACTGGCTTTAGCTGGGAAAGCCC	1	2	5	AB2	-	.
chr5	111844977	111845008	chr5:111844977-111845008	0	GGGCTGGCCTGCCACTGATGCAGAACTGGTCT	1	2	12	BB2	1.0	.
chr5	111845906	111845926	chr5:111845906-111845926	0	TTACATGTTCAAGACATGTTA	2	3	1	CCD1	-	.
chr5	111847841	111847873	chr5:111847841-111847873	0	AAGCTAGCCAAAACCACTGGTTGTATCAAGTCT	1	3	13	CCD2	1.0	.
chr5	111849588	111849616	chr5:111849588-111849616	0	AGGCTTTTTTAGTAGCCAACAGCTTGTCA	1	3	9	ACC2	1.0	.
chr5	111849812	111849833	chr5:111849812-111849833	0	ATACAACTCTTAAGGCAAGCCC	1	2	2	AD1	-	.
chr5	111854393	111854425	chr5:111854393-111854425	0	TGACAAGCTCATAGTGAGGGTGTGAGCACTCCC	1	3	13	ABC2	1.0	dELS
chr5	111855998	111856021	chr5:111855998-111856021	0	GGGCCAGCTTTGGTTAACTTGCTG	1	3	4	BCC1	-	dELS
chr5	111856759	111856780	chr5:111856759-111856780	0	CGACTGGTTTGATGACTTGCTT	1	3	2	BCC2	2.0	.
chr5	111857134	111857155	chr5:111857134-111857155	0	AAGCTAGCCTGCAGGTTTCCCT	1	2	2	AA1	-	.
chr5	111858775	111858805	chr5:111858775-111858805	0	GAACTTGATCTGGCCATTTTTAAACAAGATT	1	2	11	DD2	1.0	.
chr5	111859969	111859995	chr5:111859969-111859995	0	GGGCTAATTTTCAGGGCAGGCAAGTAC	1	2	7	AD2	1.0	dELS
chr5	111863531	111863552	chr5:111863531-111863552	0	AAGCAGGTCCAGGACCAAGCCT	1	2	2	BD2	-	.
chr5	111864399	111864419	chr5:111864399-111864419	0	AAACATCTCTAAAACATGCAT	1	2	1	AD2	-	.
chr5	111865032	111865055	chr5:111865032-111865055	0	AAAGCAGTTTTAAAAGACAAGTTA	1	3	4	ABC1	-	.
chr5	111868245	111868268	chr5:111868245-111868268	0	AAAAAAGTTATAGCTAGCATGCTC	1	3	4	ACC1	1.0	.
chr5	111868709	111868738	chr5:111868709-111868738	0	GAACTTGCCTCTTCTATTACAGAACTGCCT	1	2	10	AB1	1.0	.
chr5	111869522	111869547	chr5:111869522-111869547	0	GGACTTGTTTATAGTTGGGCTATTCT	1	1	6	A1	1.0	.
chr5	111871668	111871687	chr5:111871668-111871687	0	AAACATTTTTAAACTTTTTT	1	2	0	AA2	1.0	.
chr5	111872805	111872830	chr5:111872805-111872830	0	CAGCAAGTTTTGAGAGGAAGTAGTTA	1	3	6	ACC2	-	.
chr5	111874095	111874116	chr5:111874095-111874116	0	CCACTTGCCCCAGAGCTAGTTC	1	2	2	CD	-	.
chr5	111874144	111874169	chr5:111874144-111874169	0	GAACAGGCCCAAGATAGGACATGTTC	2	1	6	B2	1.0	.
chr5	111874418	111874442	chr5:111874418-111874442	0	TAACTTGCTCCTAAGAAGATAGTTT	1	2	5	AC2	-	.
chr5	111874531	111874555	chr5:111874531-111874555	0	AGGCTTTTTCTAGATTGGCTTGTTG	1	3	5	ACC2	3.0	.
chr5	111876131	111876156	chr5:111876131-111876156	0	GGACATGCCTGGCCCCCAGGTAGCCC	1	2	6	AC1	1.0	CTCF-only,CTCF-bound
chr5	111876290	111876315	chr5:111876290-111876315	0	AGGCAAGTTCTGGTGAGGACTCTTTT	1	2	6	AB4	-	.
chr5	111876883	111876904	chr5:111876883-111876904	0	AGAAAAGTTAAATAACTTGTCC	1	3	2	ACC1	-	.
chr5	111877464	111877492	chr5:111877464-111877492	0	AGATTTGCTTGCTGTTTAGAAACAAACTT	1	2	9	AA2	-	.
chr5	111877948	111877968	chr5:111877948-111877968	0	GGACATGCCTTAGGCATCCAC	1	2	1	AD4	-	.
chr5	111879379	111879408	chr5:111879379-111879408	0	AAGCTTGCATTCTAATGGAGAAAATAGTTT	1	2	10	AD2	-	.
chr5	111881294	111881317	chr5:111881294-111881317	0	AGGCTTGCTTAGGTAAACAAAGCA	1	3	4	ACD2	1.0	.
chr5	111886112	111886143	chr5:111886112-111886143	0	AAACAAATTTACAAGAAAAATCAAACAACCCC	1	2	12	AA2	-	.
chr5	111893638	111893663	chr5:111893638-111893663	0	TAACAAGTTAACCAATTAACAAGTTA	1	4	6	CCCC	2.0	.
chr5	111894017	111894039	chr5:111894017-111894039	0	AGACTAGCCTGGCAAACATGATG	1	2	3	CD	1.0	.
chr5	111894361	111894387	chr5:111894361-111894387	0	AAACTGGCCTCTTTTAAGGACATTTCT	1	2	7	AB2	-	.
chr5	111897432	111897458	chr5:111897432-111897458	0	GAGCTGGTTCTCAACCCAGGCATATTT	1	2	7	AB2	-	.
chr5	111897535	111897564	chr5:111897535-111897564	0	GAGCTTTCCTTCTGCTTTCTTGGCTTGTCT	1	2	10	AC2	-	.
chr5	111899313	111899332	chr5:111899313-111899332	0	AGACTAGCCTGGGCTACATA	2	3	0	ACD2	1.0	.
chr5	111900766	111900792	chr5:111900766-111900792	0	AAAAAAGTCTCCTAACAAGGAAAGTCC	1	2	7	AA2	-	.
chr5	111905902	111905922	chr5:111905902-111905922	0	GGAAAAGTTTAAGACATGTCT	2	1	1	A1	-	.
chr5	111909538	111909564	chr5:111909538-111909564	0	GAAATAGGCTGGATGACAAACTTGCTT	1	2	7	AD1	-	.
chr5	111910671	111910700	chr5:111910671-111910700	0	GAACTTGGCTTCTGAGACTGGAACAAACTC	1	2	10	AD2	1.0	.
chr5	111920872	111920891	chr5:111920872-111920891	5	CATCTTGTCTGAACATGTCC	4	2	0	CD	-	.
chr5	111921621	111921642	chr5:111921621-111921642	0	TGTAAAGTCTTTGGACAAGCCT	1	3	2	ACD1	1.0	.
chr5	111923836	111923855	chr5:111923836-111923855	0	AAGCTTGTTTTAACTGGTTA	3	3	0	BCC1	1.0	.
chr5	111925247	111925271	chr5:111925247-111925271	0	AGACCAGTTCTGGACGGAGATGTCT	1	2	5	AB2	1.0	.
chr5	111925603	111925626	chr5:111925603-111925626	0	AAACTTGTACTTTAGGACTAGCTG	1	2	4	CD	-	.
chr5	111926535	111926563	chr5:111926535-111926563	0	AGACTTCCCTTAGAAGGTCAGGTTTGTCT	1	2	9	AA2	1.0	.
chr5	111929717	111929745	chr5:111929717-111929745	0	AGGCAATTCCTGTGTGGCAAACCATGTTT	1	2	9	AD2	-	.
chr5	111929872	111929900	chr5:111929872-111929900	0	AGCCAAATTCCTCTGGGTTAAGCAAGTTT	1	2	9	AD1	-	.
chr5	111931361	111931380	chr5:111931361-111931380	0	AGACTGGTTGAAGCTAGCTG	2	3	0	BCC2	-	dELS
chr5	111932541	111932570	chr5:111932541-111932570	0	GGACTTGTCTTCAAAACTCCAGACATATAG	1	3	10	ACD2	-	dELS,CTCF-bound
chr5	111932925	111932949	chr5:111932925-111932949	0	GGACTTACCCTAACCAGACAAGGTC	1	2	5	AD2	-	.
chr5	111934269	111934296	chr5:111934269-111934296	0	GGGCAAGCTCCTGTTAGGAGAGATTTCT	2	2	8	AA1	-	.
chr5	111940722	111940741	chr5:111940722-111940741	0	ATGCAAGTTTGGAGTTGCCC	2	2	0	AD2	-	.
chr5	111941869	111941896	chr5:111941869-111941896	0	AACTATGTCTTCCTTCCTAGACATGTCT	1	2	8	AD4	1.0	.
chr5	111945845	111945877	chr5:111945845-111945877	0	TAGCAAGCTCATTTAGACAGCATCAGCAAGTTT	1	2	13	CC	-	.
chr5	111948124	111948156	chr5:111948124-111948156	0	AAACTAATCTTCCTGATAAATCCAGACATATTT	1	2	13	AA2	1.0	.
chr5	111948623	111948647	chr5:111948623-111948647	1	AGACATGCCTTTATGGAAAAAATTT	2	2	5	AA1	1.0	dELS,CTCF-bound
chr5	111953485	111953516	chr5:111953485-111953516	0	AAACTTCTTTCCAACTTTATCTGAACATTCTT	1	2	12	AA2	-	dELS
chr5	111954368	111954393	chr5:111954368-111954393	0	GGAAATGCTTCACTGCACACATGTTC	1	2	6	AD2	-	.
chr5	111958675	111958696	chr5:111958675-111958696	0	AAACATGTTCATGGATAAGATT	2	2	2	AD1	-	.
chr5	111960003	111960023	chr5:111960003-111960023	0	AGACATGCTTATTACTAGCCC	2	2	1	CD	-	.
chr5	111961499	111961519	chr5:111961499-111961519	0	AGACATGCTCTGAAAATATTC	2	2	1	AA1	-	.
chr5	111964560	111964588	chr5:111964560-111964588	0	GGGTTTGCCCATGTTGGCCAGGCTGGTCT	1	2	9	AB3	2.0	.
