## Supplementary Table 2 for "A novel map of human p53 response elements uncovers evidence of selection pressures and variants similar to Li-Fraumeni Syndrome mutations": ST_2.putative.p53-REs.txt (part 99 of 137)

chrom	RE_start	RE_end	RE_ID	RE_coverage	RE_seq	RE_score	RE_nmuts	RE_spacer	RE_type	total_polymorphisms_RE	cCREs.type
chr5	111964731	111964750	chr5:111964731-111964750	0	GAACATTCTTAAACATGCCT	3	1	0	A2	1.0	.
chr5	111966039	111966063	chr5:111966039-111966063	0	AGAGATGCTGTATCAGGGCAAGTTA	1	3	5	ACC1	1.0	.
chr5	111967004	111967025	chr5:111967004-111967025	0	GGCCATGTCTAAAGACATTTTT	1	2	2	AD3	-	.
chr5	111967507	111967529	chr5:111967507-111967529	0	AAGCTAGTCCATCAAGATTGATT	1	2	3	AD1	-	.
chr5	111968375	111968406	chr5:111968375-111968406	0	TAACATTTCTAGTACAGAAACTGGACATGTTT	1	2	12	AC1	3.0	.
chr5	111968475	111968496	chr5:111968475-111968496	0	AGATAAGCTTTCAAAGTTGCTT	1	2	2	AA2	1.0	.
chr5	111969946	111969969	chr5:111969946-111969969	0	AACAAAGCTCTATTAGACATGTTG	1	3	4	ACD1	-	.
chr5	111975226	111975254	chr5:111975226-111975254	0	GAACTAGCTTAACAAACACGAGCAAATCA	1	2	9	AC3	-	pELS
chr5	111976577	111976606	chr5:111976577-111976606	0	AAACATCCTTCAAGCAAAATGAACAAGGTT	1	2	10	AD2	2.0	.
chr5	111977715	111977741	chr5:111977715-111977741	0	AGAGAAGCCTATATAAAAGGGTTGTTT	1	2	7	AA2	1.0	.
chr5	111977761	111977786	chr5:111977761-111977786	0	AGGAAAGCCCAAAGCTGAACAGGCCT	1	2	6	AB3	2.0	.
chr5	111983114	111983145	chr5:111983114-111983145	6	GAACATGTTTCTACATGAAAAAAAGCAGGGTT	2	2	12	BD4	1.0	.
chr5	111991636	111991659	chr5:111991636-111991659	0	TGCTTTGTTTACCTAAGCAAGCCT	1	3	4	ACD1	-	.
chr5	111997832	111997855	chr5:111997832-111997855	2	TAGTTTGTCATCTAAGACATGTTT	1	3	4	ACC1	-	pELS
chr5	112002207	112002238	chr5:112002207-112002238	0	AGACCTGCCTGAATACCAGTGAAGACTAGCCT	1	1	12	B1	-	.
chr5	112005681	112005713	chr5:112005681-112005713	0	AAACTTTTCTCAAGTCCTCTTCCAAACAAGTAC	1	2	13	AD2	1.0	dELS
chr5	112005752	112005772	chr5:112005752-112005772	0	CAGCAAACCTGGGGCATGCTG	1	3	1	ACC2	-	dELS
chr5	112006401	112006428	chr5:112006401-112006428	0	GAAGATGTCCCATTTCAAATACATGCTT	1	2	8	AD2	-	.
chr5	112008630	112008649	chr5:112008630-112008649	0	AAGCTAGTTTAGATTAGGTT	2	2	0	AD1	2.0	.
chr5	112010210	112010238	chr5:112010210-112010238	0	AAGAAGGCTTTTTATGATTAGACATGTTT	2	2	9	AB1	-	.
chr5	112010889	112010910	chr5:112010889-112010910	0	GGGCTTATCCCCAGCCATGTTT	1	2	2	AD2	-	.
chr5	112012756	112012782	chr5:112012756-112012782	0	AGACATGGCCAAGAGAAAAACTACTTT	1	2	7	AD2	-	.
chr5	112013002	112013028	chr5:112013002-112013028	0	CAGCTAGCCCTGAAAATAAATATGTTT	1	2	7	AC2	-	.
chr5	112013818	112013839	chr5:112013818-112013839	0	AGATAAGTCTGTGAGCTTGCAC	1	2	2	AD3	1.0	.
chr5	112017088	112017111	chr5:112017088-112017111	0	AAACTTGTTTGCACAGTTAAGTTT	1	2	4	AD1	-	.
chr5	112021608	112021640	chr5:112021608-112021640	0	GTACAAACTTTCAGTTATAAAATAAACAAGTTC	1	2	13	AD1	-	.
chr5	112022512	112022542	chr5:112022512-112022542	0	AGACTTGCTTCCCCATTTCTTGAGGGAGCTT	1	2	11	AB1	-	.
chr5	112024026	112024046	chr5:112024026-112024046	0	AGCCCAGCTTCGAACTTGTTT	1	2	1	BD4	1.0	DNase-H3K4me3
chr5	112024473	112024502	chr5:112024473-112024502	0	AAACATGGTTGTAACATGGAAGGATAGCTC	1	2	10	AD2	1.0	.
chr5	112024615	112024643	chr5:112024615-112024643	0	GTGTATGTTCATATTGAAAGGGCTTGCTG	1	3	9	ACD1	2.0	.
chr5	112025612	112025636	chr5:112025612-112025636	0	TGGCAACCCTACATTAAACAAGTCT	1	2	5	AC1	1.0	.
chr5	112029515	112029544	chr5:112029515-112029544	0	AGGTATGCCTATGTATGGAAAGATTTGCCT	1	2	10	AA2	1.0	.
chr5	112030011	112030033	chr5:112030011-112030033	0	AAGGAAGTTTGAGGAAGTAGCTC	1	2	3	AA2	-	.
chr5	112032018	112032050	chr5:112032018-112032050	0	AAACAAATTTACAAGAAAAAAACAAACAACCCC	1	2	13	AA2	1.0	.
chr5	112034299	112034321	chr5:112034299-112034321	0	AAATAAGTTCTGGAAAAATGTCT	1	2	3	AA2	-	.
chr5	112034470	112034496	chr5:112034470-112034496	0	AAGCAAGCTTAGAAAAAAAGCATTTCT	2	1	7	A1	-	.
chr5	112034841	112034865	chr5:112034841-112034865	0	AAAGTTGTTTATATCAAGATAGTTT	1	2	5	AA2	-	.
chr5	112054149	112054169	chr5:112054149-112054169	0	GAACTTCTCAGAGACTTGTTG	1	3	1	ACC2	-	.
chr5	112054539	112054561	chr5:112054539-112054561	0	GGAAATGTCTCCAGGGCATGTCA	1	2	3	AC2	-	.
chr5	112055370	112055400	chr5:112055370-112055400	0	TTACATGCTCATAGGCAGATGGAACTTGCCT	1	2	11	CD	-	.
chr5	112057357	112057385	chr5:112057357-112057385	0	AAACAAATTTACAAGAGAAAAACAACCCC	1	2	9	AA2	-	.
chr5	112058292	112058312	chr5:112058292-112058312	0	GAAAGAGTTTTAGACATGCCA	2	3	1	ABC1	-	.
chr5	112063760	112063789	chr5:112063760-112063789	0	AAGCAGGCCTCAGAACTTGGAGACATTTCT	1	2	10	AB2	-	.
chr5	112064326	112064347	chr5:112064326-112064347	0	GAACAAGTTTCCAATCTAATTT	1	2	2	AD1	-	.
chr5	112067052	112067071	chr5:112067052-112067071	0	TGGCTAGTTCTAACAACTCC	3	3	0	ACC1	-	.
chr5	112067195	112067222	chr5:112067195-112067222	0	TAAAATGTTCACTCTCCCAAACTTGCTT	1	2	8	AC3	-	.
chr5	112069913	112069945	chr5:112069913-112069945	0	GGGCAAATTCCAAGAGAAACTAGGCACAAGCTT	1	2	13	AD2	1.0	.
chr5	112074925	112074954	chr5:112074925-112074954	0	GAGCTACCCTCAGCCATGATGAACATGTTG	1	2	10	AC2	-	.
chr5	112077221	112077243	chr5:112077221-112077243	0	AAGAATTTTCCATAGACTAGCTT	2	2	3	AA1	1.0	.
chr5	112080211	112080242	chr5:112080211-112080242	0	GTACTTGTTTTGGAATGCCATGAACCATGCCC	1	2	12	DD2	-	.
chr5	112080481	112080507	chr5:112080481-112080507	0	AGGCATGTTAGAAGTTGAGACAGGCCA	1	3	7	BCC1	-	.
chr5	112083529	112083554	chr5:112083529-112083554	0	AGACTATTTTGCTATGAAAGAAGTCC	1	2	6	AA2	-	.
chr5	112085892	112085915	chr5:112085892-112085915	0	AAACATGCATGTGCAAGTATGTTT	1	2	4	AD2	-	.
chr5	112086859	112086882	chr5:112086859-112086882	0	AGGCAGGTCTGCTCCGACAAGCCC	1	2	4	BC2	1.0	.
chr5	112087479	112087500	chr5:112087479-112087500	0	TGACTTGCTTTCTGACATATCT	2	3	2	ACC1	-	.
chr5	112089178	112089197	chr5:112089178-112089197	0	CACAATGTCTGAACTAGTTT	3	3	0	ACD1	2.0	.
chr5	112089436	112089468	chr5:112089436-112089468	0	GGGGTTGTTTGATGTTTTCTTGTAAATTTGTTT	1	2	13	AA2	3.0	.
chr5	112090694	112090717	chr5:112090694-112090717	0	AAACCAGTCTTACAAGAAATGCTC	1	2	4	AB2	-	.
chr5	112091835	112091856	chr5:112091835-112091856	0	AAACAAGTCTCAAAACTTTCAA	1	3	2	ACD2	1.0	.
chr5	112096405	112096426	chr5:112096405-112096426	0	GGGCATGTCCTGTGACTTGATA	2	3	2	CCD1	1.0	.
chr5	112106620	112106640	chr5:112106620-112106640	0	AAGCTTGTTCTGCACAAACTC	1	2	1	AD1	1.0	.
chr5	112110303	112110328	chr5:112110303-112110328	0	GATCATGTTCAACAGCAAACATTTCC	1	2	6	AD3	1.0	.
chr5	112111373	112111394	chr5:112111373-112111394	0	AGAAATTCCTTAAAACTTGCCT	2	2	2	AA1	-	.
chr5	112112561	112112587	chr5:112112561-112112587	0	AGGCAAATCACAAGGTCAAGCAAGCCA	1	3	7	ACC2	-	.
chr5	112115574	112115602	chr5:112115574-112115602	0	AGGCATCCCTGGCCCATGTGAATTAGCTT	1	2	9	AA2	-	.
chr5	112121146	112121166	chr5:112121146-112121166	0	AGACAAGTTGATATCTAGTTC	1	3	1	CCD2	-	.
chr5	112121172	112121194	chr5:112121172-112121194	0	GAACCTGCTTTGCAGGTTTGCTT	1	2	3	AB2	-	.
chr5	112132105	112132133	chr5:112132105-112132133	0	AGACAAGTTGAATACAAGTGGAATTGTTA	1	3	9	ACC2	-	.
chr5	112133041	112133073	chr5:112133041-112133073	0	GGGGTTGTTTGTTTTTTTCTTGTAAATTTGTTT	1	2	13	AA2	-	.
chr5	112139134	112139154	chr5:112139134-112139154	0	GAACCTGCCAATGGCATGTCT	2	3	1	BCC1	1.0	.
chr5	112140818	112140842	chr5:112140818-112140842	0	AGGGTTGCCCTTCCTGAACATTTTT	1	2	5	AA2	-	.
chr5	112141717	112141740	chr5:112141717-112141740	0	CAAAATGTTCAGTTCAGCTTGCCT	1	3	4	ACC1	-	DNase-H3K4me3,CTCF-bound
chr5	112143000	112143019	chr5:112143000-112143019	0	AAACTAGCTAGGGTTAGCCT	2	2	0	AC2	-	.
chr5	112146834	112146854	chr5:112146834-112146854	0	AAAGATGTTTCATACTTGTCT	1	2	1	AD2	1.0	dELS,CTCF-bound
chr5	112146922	112146951	chr5:112146922-112146951	0	AGAAAAGCCTCACCTTGGAAAAACAAGTAT	1	2	10	AD3	-	.
chr5	112149814	112149841	chr5:112149814-112149841	0	AAGCAAGTTCTGGAGCTGGGATTTGCCT	1	1	8	A2	1.0	.
chr5	112153018	112153037	chr5:112153018-112153037	0	AGACTAGCCTGGGCAACATG	2	3	0	ACD2	1.0	.
chr5	112155195	112155214	chr5:112155195-112155214	0	AAGCTAGTACAGGCATATTC	3	2	0	AD2	-	.
chr5	112158878	112158898	chr5:112158878-112158898	0	AAACATGTCACTGACTTTCCC	2	3	1	ACC1	1.0	.
chr5	112158907	112158927	chr5:112158907-112158927	0	AGGCAAGACTAAGGCATGTTA	2	2	1	CD	-	.
chr5	112159389	112159413	chr5:112159389-112159413	0	CAACTTGTCTTGCTGCCACTTGTCC	1	3	5	CCD2	-	.
chr5	112164366	112164398	chr5:112164366-112164398	0	AGGCTAGCTGCAGTTCAGAATTCCAGAATGTTC	1	3	13	ACC2	-	.
chr5	112171006	112171034	chr5:112171006-112171034	0	AAACAACATTCATCTCTGCAAACATGCTT	2	2	9	AD1	3.0	.
chr5	112175292	112175315	chr5:112175292-112175315	0	AAGCAGGTTCAACAAAGCTTTTTT	1	2	4	AB2	-	.
chr5	112178525	112178547	chr5:112178525-112178547	0	ATGCTAGGCCTTAAAACAAGTCT	1	2	3	DD1	-	.
chr5	112181670	112181691	chr5:112181670-112181691	0	GATGAAGCTCAAAAACATGTTG	1	3	2	ACD1	-	.
chr5	112182637	112182664	chr5:112182637-112182664	0	TAACAAGTCCTTCATAGAAAACTATTCC	1	2	8	AC2	1.0	.
chr5	112184402	112184422	chr5:112184402-112184422	0	AAACTTATTTTAAACATTTCT	1	2	1	AA2	1.0	.
chr5	112185286	112185307	chr5:112185286-112185307	0	AGGCAGGCTTGGAGGCATTTCC	1	2	2	AB2	1.0	.
chr5	112189263	112189287	chr5:112189263-112189287	0	GAACTTGCCTGTGCAGGGCACTTTC	1	2	5	AB4	-	.
chr5	112189897	112189921	chr5:112189897-112189921	0	AGACATATCCAGGTAAAGCTAGTTC	1	1	5	A2	2.0	.
chr5	112189979	112189999	chr5:112189979-112189999	0	GGGCAAGTCCAGCACATGGCC	1	2	1	DD1	1.0	.
chr5	112192756	112192784	chr5:112192756-112192784	0	GAGCAATTTTGGCTCCCCCAAAAATGTTT	1	2	9	AA2	-	.
chr5	112195173	112195202	chr5:112195173-112195202	0	AGAAGTGTCTACAGAAGTGTAAGCTAGCCA	1	3	10	ABC1	1.0	.
chr5	112196604	112196628	chr5:112196604-112196628	0	ATGCATGCTGATACTCAACATGTTC	1	3	5	CCD1	-	.
chr5	112198176	112198204	chr5:112198176-112198204	0	AGGCATGCACCACCACGCCTGGCTAGTTT	1	2	9	CD	-	.
chr5	112198242	112198262	chr5:112198242-112198262	0	AGGCTAGTCTTGAACTTCTGA	1	3	1	ACD2	-	.
chr5	112199218	112199240	chr5:112199218-112199240	0	GAAGATGCTTTGAAAGCTAGTAT	1	2	3	AD3	-	.
chr5	112199737	112199768	chr5:112199737-112199768	0	GAACAAGCCTGGGTTTCATTCTGGACAGCTCC	1	2	12	AB4	-	.
chr5	112205453	112205484	chr5:112205453-112205484	0	AGATTTGCTTCTTTGGGTATCAGGGCTATTTT	1	2	12	AA2	-	.
chr5	112206961	112206989	chr5:112206961-112206989	0	AAAAAAGCCCAAACAGCCAAAGCAATTCT	1	2	9	AA2	1.0	.
chr5	112209368	112209391	chr5:112209368-112209391	0	AGGCTTTTCCACTGGGGAATGCCC	1	2	4	AA2	-	dELS
chr5	112209819	112209847	chr5:112209819-112209847	0	AACCTTGTCTACAGAAAAAAAGCATTTTT	1	2	9	AD3	-	.
chr5	112211157	112211183	chr5:112211157-112211183	0	GGGCAAGCTTTGAAGATGGGCAGTCTG	1	3	7	ABC2	-	.
chr5	112212824	112212855	chr5:112212824-112212855	0	TAACTAGCTTAAGAAAAGACCTAGGTTTGCTC	1	2	12	AC2	-	.
chr5	112217871	112217893	chr5:112217871-112217893	1	AAAGATGCTAGGAAAACATGTCT	1	2	3	AC1	-	.
chr5	112218682	112218708	chr5:112218682-112218708	0	AAGCATACCTGTATATCAAGATTGTTT	1	2	7	AA2	1.0	dELS
chr5	112221449	112221470	chr5:112221449-112221470	0	GGACAAGTTATTAAACTACTTT	1	2	2	AC2	-	.
chr5	112222822	112222852	chr5:112222822-112222852	0	GAGCAAGTCCACTGTTACAGAGGGCTCTTCC	1	2	11	AB4	-	.
chr5	112222918	112222945	chr5:112222918-112222945	0	GCACCTGCTCCACAAGTGAAACTAGTTT	1	2	8	BD4	-	.
chr5	112223685	112223710	chr5:112223685-112223710	0	GAGCAGGTTCAAGAAACGACTAGTCT	1	2	6	BC2	-	.
chr5	112225124	112225152	chr5:112225124-112225152	0	AGACATCCTCCACATTCTAGAACTTGCTA	1	2	9	AC2	1.0	.
chr5	112226301	112226329	chr5:112226301-112226329	0	GGACAAACTCAGAGATTGGGGACTTGCTT	1	1	9	A2	-	pELS
chr5	112229006	112229028	chr5:112229006-112229028	0	AAACATGCTTTTTAAACTTACAG	1	3	3	ACD2	1.0	pELS,CTCF-bound
chr5	112229038	112229060	chr5:112229038-112229060	0	ATGCAAGTTAAGGGGACTAGTCA	1	3	3	CCD1	-	.
chr5	112230489	112230508	chr5:112230489-112230508	1	GAGCATGTTTTCACATGTTT	4	2	0	CD	1.0	.
chr5	112232205	112232236	chr5:112232205-112232236	0	GGACCAGCTTACAACAAATCCTAGACATCCTT	2	2	12	AB3	-	.
chr5	112232279	112232303	chr5:112232279-112232303	0	TAACTTGTTGCATATGAGCGTGTTC	1	3	5	BCC2	-	dELS,CTCF-bound
chr5	112239493	112239515	chr5:112239493-112239515	0	AATCATGTTTGTTGAGAAAGTTT	1	2	3	AD2	-	.
chr5	112246933	112246955	chr5:112246933-112246955	0	AGACCTGTCTCCCTGGCATGTCC	1	2	3	BC2	-	.
chr5	112246967	112246999	chr5:112246967-112246999	0	AAATAAATCTCCTAAAATGATTGAGACTTGTCT	1	2	13	AA1	-	.
chr5	112247096	112247119	chr5:112247096-112247119	0	CGACTTGTTTCTCAGAACATATCC	1	2	4	AC2	-	.
chr5	112247799	112247830	chr5:112247799-112247830	0	AAACTTTTCTTAGTCTGGTTTTGAACTATTTC	1	2	12	AA2	-	.
chr5	112255837	112255860	chr5:112255837-112255860	0	GGACATCTCAAATTCAACATGTTC	1	3	4	ACC2	2.0	.
chr5	112259955	112259974	chr5:112259955-112259974	0	AGAAATACTCAGACTTGTTT	2	2	0	AA1	-	.
chr5	112265090	112265109	chr5:112265090-112265109	0	TAACATGCTTAAACATTTTT	3	2	0	AC2	3.0	.
chr5	112266195	112266219	chr5:112266195-112266219	0	AGACATTTCTGAGGCAAATATGCTT	1	2	5	AA2	-	.
chr5	112269291	112269317	chr5:112269291-112269317	0	AAACAATTTTTAATTTAAAACTTGATT	1	2	7	AD2	-	.
chr5	112279770	112279791	chr5:112279770-112279791	0	AAGCTAGCTCCCAAAAATGGTC	2	2	2	AD1	-	.
chr5	112283681	112283706	chr5:112283681-112283706	0	ATACATGTTCTTTACATGACATGTCA	1	3	6	CCD1	-	.
chr5	112283926	112283949	chr5:112283926-112283949	0	TAGCATGTTCAAAAAAACTTTCTC	1	2	4	AC2	1.0	.
chr5	112288072	112288097	chr5:112288072-112288097	0	CAGCATGCTGTCAGGTAAACATGCTA	1	3	6	CCC	-	.
chr5	112288449	112288481	chr5:112288449-112288481	0	ACACTACTTTTTATTAAAAAAGCAAGCAAGCCC	1	2	13	AD1	-	.
chr5	112288528	112288557	chr5:112288528-112288557	0	GAACAACTCCTAGGCAATAGGACCAAGTCC	1	2	10	AD2	1.0	.
chr5	112289027	112289054	chr5:112289027-112289054	0	GAGGAATCTCATGTATTAAAACATGTCT	2	2	8	AA1	1.0	.
chr5	112289547	112289575	chr5:112289547-112289575	0	AGACTTGGTCATGCACAGTGACCATGCTC	1	2	9	DD2	-	CTCF-only,CTCF-bound
chr5	112290318	112290338	chr5:112290318-112290338	0	AATCATTTTTTAAACATGCCT	2	2	1	AD1	-	.
chr5	112292545	112292571	chr5:112292545-112292571	0	GAACATCTCTCTTATTGGAACAGGTCC	1	2	7	AB2	-	.
chr5	112299419	112299438	chr5:112299419-112299438	0	AAATTTATTCAGACTTGTTT	1	2	0	AA1	-	.
chr5	112301219	112301251	chr5:112301219-112301251	0	GAACATTCTTTTATCATATTACCAGAATTGTTT	1	2	13	AA2	1.0	.
chr5	112303268	112303287	chr5:112303268-112303287	0	GGACACACTTAAGCATGCCT	3	2	0	AB1	-	.
chr5	112307255	112307285	chr5:112307255-112307285	0	AAACATGTTTGAGATTTTCAAAGTCTTTTTC	2	2	11	AD1	-	dELS
chr5	112309327	112309357	chr5:112309327-112309357	0	AAACTATCTTTGCTACTTCTTAAACATTTTT	1	2	11	AA2	1.0	.
chr5	112312175	112312197	chr5:112312175-112312197	0	AAGCAAGCTCAGAAAACCAGCTC	1	1	3	B2	1.0	.
chr5	112312296	112312323	chr5:112312296-112312323	0	GAACATGCCAATCTTTTGTGACAATTTT	1	3	8	ACC1	-	.
chr5	112314917	112314938	chr5:112314917-112314938	0	TAACATGCCCAAGGACTTTCTG	2	3	2	ACC1	1.0	.
chr5	112316086	112316113	chr5:112316086-112316113	0	GAGAAAGACTCACTAGTAGGACAAGTTT	1	2	8	AD1	-	dELS
chr5	112318096	112318125	chr5:112318096-112318125	0	TGACTTGCCCACAGGTCACAGGGCTGGCTA	1	3	10	BCC1	-	dELS
chr5	112318346	112318367	chr5:112318346-112318367	0	GAGCTATTTTCAAGACTAATTT	1	2	2	AA2	-	.
chr5	112318614	112318633	chr5:112318614-112318633	0	GAAGTTGCCCAGCCAAGCCT	2	2	0	AD2	-	.
chr5	112322253	112322284	chr5:112322253-112322284	0	AGACAAGATCATTGGAAACCATAGGCTAACTT	1	2	12	AD2	2.0	.
chr5	112322322	112322343	chr5:112322322-112322343	0	AGACTAGCTCTAGAACCTGTGC	1	2	2	BD1	1.0	.
chr5	112323322	112323341	chr5:112323322-112323341	0	ACACATGCCTAGGCTTGGTA	2	3	0	CDD1	1.0	.
chr5	112324511	112324531	chr5:112324511-112324531	0	TAAGGAGTTCAAGACTAGCCT	1	3	1	ABC1	1.0	.
chr5	112327272	112327299	chr5:112327272-112327299	0	AAACAAGACTTCTATAAAGAAGAAGCTC	1	2	8	AD2	-	.
chr5	112328536	112328556	chr5:112328536-112328556	0	AAACTTGCCCCAGAGTTGATT	1	2	1	AD1	-	.
chr5	112330615	112330642	chr5:112330615-112330642	0	TAACTAGCCCAATGCCTTAAACATGGTA	1	3	8	CCD1	-	.
chr5	112331061	112331093	chr5:112331061-112331093	0	AAGGAAGCCACAGATTCTGTGTCAAGCAAGCCT	1	2	13	AC1	1.0	.
chr5	112331969	112331995	chr5:112331969-112331995	0	GAGCATTTCTTGTTAAGAAACAAGACT	1	2	7	AD2	-	.
chr5	112333212	112333240	chr5:112333212-112333240	0	GAGCAGGTTTCATTTCTTGGGGCAAGCTC	1	1	9	B2	-	.
chr5	112334834	112334854	chr5:112334834-112334854	0	AGACCTATCTGAGACATGTTT	2	2	1	AB1	1.0	.
chr5	112336855	112336876	chr5:112336855-112336876	0	GGCCATGTCTAAAAACAATTTC	1	2	2	AD3	-	.
chr5	112336894	112336920	chr5:112336894-112336920	0	AAGCATCTTTTCATTAGAGACTTCCCT	1	2	7	AA2	1.0	.
chr5	112338448	112338468	chr5:112338448-112338468	0	GAACAAGCCCAATACATGGTC	1	2	1	DD1	-	.
chr5	112340817	112340837	chr5:112340817-112340837	0	CAGCAAGCCCAAAACATTCAC	1	3	1	ACD2	1.0	.
chr5	112345143	112345173	chr5:112345143-112345173	0	GGGCATGGCTGAAATGGCCCACAGCATGTCC	1	2	11	CD	-	.
chr5	112347564	112347585	chr5:112347564-112347585	0	GAGTTTGTATGAAAACTTGCTT	1	2	2	AD1	1.0	.
chr5	112349877	112349903	chr5:112349877-112349903	0	AAACAAGTTCCAGGTGATGACATGGCC	1	2	7	CD	-	.
chr5	112350322	112350348	chr5:112350322-112350348	0	GGGCATGTCCTAGGCACAAGCATCTTT	2	1	7	A1	1.0	.
chr5	112353219	112353240	chr5:112353219-112353240	0	AAGCATGCCTGTTGGCATGCTT	3	1	2	C2	2.0	.
chr5	112355237	112355257	chr5:112355237-112355257	0	AAGCTATTTCAAAGATAGTTT	1	2	1	AA2	-	.
chr5	112363084	112363106	chr5:112363084-112363106	0	GAAAATGTCCTGTACACAAGTTT	1	2	3	AD2	-	.
chr5	112363574	112363595	chr5:112363574-112363595	0	AGACATGTTCTGAAACTTATTT	2	1	2	A1	2.0	.
chr5	112365820	112365847	chr5:112365820-112365847	0	AGAGATGCCCCTCAATTTGAGTTTGTCT	1	2	8	AA2	1.0	.
chr5	112371618	112371641	chr5:112371618-112371641	0	TGACTTGTCCAAAGTGGCAAGACT	1	3	4	CCD1	1.0	.
chr5	112371989	112372016	chr5:112371989-112372016	0	AGACCAGCCTAGGCAACAAAGCAAGACC	1	2	8	BD3	-	.
chr5	112373632	112373653	chr5:112373632-112373653	0	AAAGAAGTTACTAAACTTGCCC	1	2	2	AC1	-	.
chr5	112375613	112375643	chr5:112375613-112375643	0	AAACATGCTAAATGAACTAAGAGAAATGCCA	1	3	11	ACC2	-	.
chr5	112376089	112376112	chr5:112376089-112376112	0	AGACAAGCTACTCAGAGAAAGTTT	1	2	4	AC2	-	.
chr5	112378743	112378766	chr5:112378743-112378766	0	GTGCATGTCCTCTAAAACAAACTT	1	2	4	AD3	-	.
chr5	112379116	112379147	chr5:112379116-112379147	0	AGGCGAGCACCCTGGGGGGGTCAAGCTAGCCC	1	2	12	BD1	-	.
chr5	112379794	112379819	chr5:112379794-112379819	0	AGACAACTGCTTAATGGAACATGTCC	2	2	6	AD1	-	dELS
chr5	112381515	112381538	chr5:112381515-112381538	0	TTGCAAGCTACAGAAAGCATGTCT	1	3	4	CCD1	1.0	.
chr5	112382335	112382364	chr5:112382335-112382364	0	AAGCAAGTGTCAGAAACTAGGAGCAAACCT	1	2	10	AD2	2.0	.
chr5	112382949	112382974	chr5:112382949-112382974	0	AAAAATGCTTCGGAGCAAACAAGTTG	1	2	6	AC2	1.0	.
chr5	112384606	112384631	chr5:112384606-112384631	0	AAGATAGTTTAGACATGGGCATATTC	1	2	6	AA2	-	.
chr5	112384659	112384679	chr5:112384659-112384679	0	AATCATGCTTGAAGCTTCTTT	1	2	1	AD3	-	.
chr5	112385384	112385415	chr5:112385384-112385415	0	TAACAAGTTTTTAATCAACACTAGGCAACCAT	1	3	12	ACD2	-	.
chr5	112385650	112385677	chr5:112385650-112385677	0	GAGATAGCCTCAAATCTGGAACATGTTA	1	2	8	AC2	-	.
chr5	112391267	112391294	chr5:112391267-112391294	0	AAACTTCTCCAAGCTAAAGGAGAAGTTC	1	2	8	AA2	-	.
chr5	112395386	112395417	chr5:112395386-112395417	0	AAACAAATTTAGAAGAAAAAACAAACAACCCC	1	2	12	AA2	1.0	.
chr5	112401866	112401887	chr5:112401866-112401887	0	AAACTAGCAACTTGGCATGTCT	1	3	2	CCD2	-	.
chr5	112403460	112403484	chr5:112403460-112403484	0	TCACATGTCAAATCTAAGCTTGCCT	1	3	5	CCD1	1.0	.
chr5	112411917	112411940	chr5:112411917-112411940	0	CAAATAGTCTCTCTGGGCTAGCTC	1	2	4	AC3	2.0	.
chr5	112413830	112413861	chr5:112413830-112413861	0	GGGCAAGTCACTTGGACTGGCAGGGCTAGATC	1	2	12	CD	2.0	dELS
chr5	112416778	112416804	chr5:112416778-112416804	0	AAGTATGTACAGAACATAAACATGTTC	2	2	7	AD1	1.0	.
chr5	112419843	112419875	chr5:112419843-112419875	0	AGCCAAGTTCAAGCTCTCCCTCCGGGAATGCCT	1	2	13	AD2	1.0	pELS,CTCF-bound
chr5	112423807	112423839	chr5:112423807-112423839	0	AAACAGGCCCCCACCCCTTGCTGAAACATGTAT	1	2	13	BD2	2.0	.
chr5	112425009	112425032	chr5:112425009-112425032	0	AAACATGCTGTAGTAAACATTTTT	1	2	4	AC2	-	.
chr5	112426484	112426516	chr5:112426484-112426516	0	GGGGTTGTTTGTTTTTTCCTTGTAAATTTGTTT	1	2	13	AA2	1.0	.
chr5	112428711	112428739	chr5:112428711-112428739	0	AAACTAGCTGTGTGACCTTAAAGAAGCTA	1	3	9	ACC2	-	.
chr5	112429031	112429061	chr5:112429031-112429061	0	GGACAAGCTAGAATTGAGACTTAACATTTCC	1	3	11	ACC1	-	.
chr5	112429763	112429792	chr5:112429763-112429792	0	GAACATTCCCTCCTGTGGTCAGACAAACCT	1	2	10	AA2	2.0	.
chr5	112430966	112430986	chr5:112430966-112430986	0	GTGGAAGCCCTGAGCTTGTTT	1	2	1	AD4	1.0	.
chr5	112431209	112431229	chr5:112431209-112431229	0	GAAGTTGCCTCAAACATACTT	1	2	1	AA2	-	.
chr5	112431445	112431475	chr5:112431445-112431475	0	CAAAATGTCTGCTAATGTTTGAAGCATGTCA	1	3	11	ACC1	-	.
chr5	112431604	112431630	chr5:112431604-112431630	0	GAATATGTCACACAAGTGAGCAAGTTT	1	2	7	AC1	-	.
chr5	112432894	112432915	chr5:112432894-112432915	0	GAAAAACTCCAAAGGCTTGTCT	1	2	2	AA1	-	.
chr5	112441657	112441676	chr5:112441657-112441676	0	AGACATGCACAGGTATGTTT	3	2	0	AD2	-	.
chr5	112447624	112447647	chr5:112447624-112447647	0	TCAAATGCCTAATAGGGCTTGCTT	1	3	4	ACD1	1.0	dELS
chr5	112449170	112449192	chr5:112449170-112449192	0	AAGCTTGCCAATGGGGCAAGACT	1	2	3	CD	3.0	.
chr5	112451544	112451574	chr5:112451544-112451574	0	AGGCATCTCTCGCATTATATGAAGCAACCCT	1	2	11	AA2	-	.
chr5	112452463	112452490	chr5:112452463-112452490	0	AAAAATGTTTGGACATATGTACAAGTTT	1	2	8	AD2	-	.
chr5	112453667	112453694	chr5:112453667-112453694	0	AGACAAGCCTGAGTAACACAGCAAGGCC	1	2	8	CD	1.0	.
chr5	112465214	112465240	chr5:112465214-112465240	0	GGAGTTGCTCTTCTTGAGGAATAGCTT	1	2	7	AA2	1.0	.
chr5	112465677	112465705	chr5:112465677-112465705	0	GAACTTCCTCCTTTAGCTCAGAGAAGTTT	1	2	9	AA2	3.0	.
chr5	112467317	112467344	chr5:112467317-112467344	0	AGGTCTGTTCCTCCACTAGGGCATGCTG	1	3	8	ABC1	1.0	.
chr5	112470046	112470076	chr5:112470046-112470076	0	AGACAGGCCTCTGCCCTCCAGAAGCTTGGCT	1	2	11	BD2	1.0	.
chr5	112471053	112471085	chr5:112471053-112471085	0	AGCCTTGTTTCCTAGACTTCTCAAGGCCTGTCT	1	2	13	BD2	-	.
chr5	112476625	112476645	chr5:112476625-112476645	0	AAAATATTTTGGAACATGTTT	2	2	1	AA1	-	.
chr5	112477828	112477857	chr5:112477828-112477857	0	AAAAAAGCTTGAAAACATTTGAAAAAGTTC	1	2	10	AA2	1.0	.
chr5	112479532	112479562	chr5:112479532-112479562	5	AGGCTTTCTTAAATAGAATATAGGAATGCTT	1	2	11	AA2	-	dELS
chr5	112479603	112479622	chr5:112479603-112479622	6	AGACAGGACCAGGCTTGTCT	2	2	0	BD1	1.0	dELS
chr5	112479635	112479661	chr5:112479635-112479661	6	AGGCAGGCCTGCCAGGAGGGTTTGCTT	1	2	7	AB2	-	dELS
chr5	112482504	112482536	chr5:112482504-112482536	0	AAGCAAGTTTTGGTTCAAATAGAAAGCATGGCC	2	1	13	D1	1.0	.
chr5	112484101	112484132	chr5:112484101-112484132	0	CAGCATGCTTCTCAGCTTTTGCAGACATTTTT	1	2	12	AC2	1.0	.
chr5	112487679	112487705	chr5:112487679-112487705	0	AAACATGTGTATTTTGTGAACTTACTT	1	2	7	AD2	1.0	.
chr5	112487922	112487942	chr5:112487922-112487942	0	AGACTTTTTTAAGATAAGTTT	1	2	1	AA2	1.0	.
chr5	112489283	112489306	chr5:112489283-112489306	0	GGGCATATTTTTGTGGGTTTGTTT	1	2	4	AA2	-	.
chr5	112492952	112492978	chr5:112492952-112492978	0	AGGCTTGTGGAAGTGGAAGGCATGCCA	1	3	7	CCD2	-	dELS,CTCF-bound
chr5	112494175	112494197	chr5:112494175-112494197	0	ATGCATGTCTCAAGAACATGCCT	2	1	3	D1	-	.
chr5	112496111	112496130	chr5:112496111-112496130	0	GAGATAGCCCGGACTGGTTT	3	2	0	AB3	1.0	.
chr5	112496636	112496656	chr5:112496636-112496656	0	GAACAAGTCTTAGGCTACTTA	1	2	1	AC3	1.0	.
chr5	112496720	112496739	chr5:112496720-112496739	0	TGGCTACTCTTGACTTGCCC	2	3	0	ACC2	-	.
chr5	112497573	112497603	chr5:112497573-112497603	0	AAGCAAGTTTGTCATCTTCAAGAACTTCATT	1	2	11	AD4	-	.
chr5	112497748	112497772	chr5:112497748-112497772	0	CAAATTGCTAGTATTAGACTTGTCT	1	3	5	ACC1	1.0	.
chr5	112500546	112500571	chr5:112500546-112500571	0	GTACAAGTCTTTTTATGAACATATTC	1	2	6	AD3	-	.
chr5	112504775	112504803	chr5:112504775-112504803	0	AAACTCTTCTGAGCTAAAGGAGCATGTTC	2	2	9	AB1	-	.
chr5	112505138	112505159	chr5:112505138-112505159	0	AAACAAGTTGGAAAACACGCTT	1	2	2	BC2	2.0	.
chr5	112505240	112505266	chr5:112505240-112505266	0	AAGATACTCCTTGAGAAGAGCAAGCCC	1	2	7	AA1	-	.
chr5	112510189	112510212	chr5:112510189-112510212	0	AAACATCTCCTGAAGGACCTGCCT	1	2	4	AB2	1.0	.
chr5	112511322	112511351	chr5:112511322-112511351	0	TAACCTGTCTCTCTGATTATAAACTAGTCT	1	2	10	BC3	1.0	.
chr5	112513770	112513794	chr5:112513770-112513794	0	AAATTTGTTTTAAAAGAAGTAGTCT	1	2	5	AA2	-	.
chr5	112519072	112519100	chr5:112519072-112519100	0	AGATTTGTTCTTTTTGCTTAGTCTTGCTT	1	2	9	AD2	-	.
chr5	112524412	112524435	chr5:112524412-112524435	0	AGGCCTGCCCTGTGGAGCATCCCT	2	2	4	AB3	-	dELS
chr5	112524603	112524622	chr5:112524603-112524622	0	AAACTTGGTAAGACTAGTCT	3	2	0	CD	-	.
chr5	112524651	112524680	chr5:112524651-112524680	0	AAGCATGGCCTGATCACCCATGGCATGCCC	1	2	10	CD	1.0	.
chr5	112525642	112525662	chr5:112525642-112525662	0	TGACTTGCTCCAAACTATTAT	1	3	1	ACD2	-	.
chr5	112526663	112526694	chr5:112526663-112526694	0	AAGCAGGCTTTCTATCTACCATGGACCTGCTC	1	2	12	BB2	1.0	.
chr5	112526708	112526737	chr5:112526708-112526737	0	GAAATAGTTCACCAGTTCTTGTACATGCCT	1	2	10	AD2	-	.
chr5	112526743	112526773	chr5:112526743-112526773	0	TCCCTTGCCCTTGCTGGGAAGAGACTTGCTT	1	3	11	CDD2	-	.
chr5	112528219	112528250	chr5:112528219-112528250	0	ATGCTAGTTTAATCAAGTACCAAAGCTTGCTA	1	2	12	CD	1.0	.
chr5	112532947	112532977	chr5:112532947-112532977	0	AAACTTGATCCACTGAAAACAGGGTAAGTTT	1	2	11	AD2	1.0	.
chr5	112533943	112533972	chr5:112533943-112533972	0	AAACAATCTCAAACTTACAGAAGCATGCAT	1	2	10	AD2	-	.
chr5	112534008	112534031	chr5:112534008-112534031	0	AAGCAAGTTGCCAATATCATGCCT	1	3	4	CCD2	-	.
chr5	112536464	112536488	chr5:112536464-112536488	0	CAGCAAGTGGGGGCAAGGCAAGCCC	1	3	5	CCD2	-	.
chr5	112537796	112537825	chr5:112537796-112537825	0	GGACATGTCCTGAAAAGTGGACACAGGCCT	2	2	10	BD1	-	.
chr5	112538411	112538433	chr5:112538411-112538433	0	GGGCAAGACACTTAAGCATGCTT	1	2	3	CD	1.0	.
chr5	112540613	112540639	chr5:112540613-112540639	0	AAGATACTCCTCGAGAAGAGCAAGCCC	1	2	7	AA1	-	.
chr5	112544246	112544274	chr5:112544246-112544274	0	AAACAAATTTTTGAGAAGAAAACAACCCC	1	2	9	AA2	2.0	.
chr5	112546706	112546727	chr5:112546706-112546727	0	GAGCTTATCCAGAAACTTGCTT	1	1	2	A2	1.0	.
chr5	112547227	112547259	chr5:112547227-112547259	0	TGAAAAGCCTTTGACACCAGCAATGACATGCCC	1	3	13	ACC1	-	pELS
chr5	112547406	112547434	chr5:112547406-112547434	0	GTGCATGCCCCTGATTTGGAGGAATGCCT	1	2	9	AD2	1.0	.
chr5	112550829	112550858	chr5:112550829-112550858	0	GGACTTGTTTGCAGTGACCTACACTTGATC	1	2	10	DD1	-	.
chr5	112551951	112551982	chr5:112551951-112551982	0	AGACAAGGTCCTTGCTTTTGTGGAGCTTGCAC	1	2	12	DD2	-	.
chr5	112552907	112552936	chr5:112552907-112552936	0	AGGCTGGCTCAGTTAGCCTGAAGCAAGACT	1	2	10	BD2	-	dELS
chr5	112554120	112554148	chr5:112554120-112554148	0	GAGCAGGCCTCTTTGCACAAGGGATGCTC	1	2	9	AB2	1.0	dELS
chr5	112554978	112554998	chr5:112554978-112554998	0	AAGCTAATTTAAAGCATGTTA	1	2	1	AC2	1.0	dELS
chr5	112557487	112557514	chr5:112557487-112557514	0	GGTCTTGCTTTGTTGCCCAGGCTAGTCT	1	1	8	D1	2.0	.
chr5	112557636	112557662	chr5:112557636-112557662	0	GAACAAACCTGAGGGCCAGGCTAGCCA	1	2	7	AC2	1.0	.
chr5	112559556	112559585	chr5:112559556-112559585	0	AGGCAAGTTTTAGAGCAGGAGTGAAAGTTT	1	2	10	AD1	-	.
chr5	112561088	112561118	chr5:112561088-112561118	0	ACAGTAGCCCATTGTTACAAAGGACTTGTTA	1	3	11	ACD1	-	.
chr5	112561388	112561416	chr5:112561388-112561416	0	AGACATCCTAAGACTGATAGAACATGCTG	1	3	9	ACC2	4.0	.
chr5	112562809	112562829	chr5:112562809-112562829	0	GAACTTCCTAGAGACTTGTTA	1	3	1	ACC2	-	.
chr5	112565656	112565682	chr5:112565656-112565682	0	AGACATGCTGCCTCCTGAAAATAGTTA	1	3	7	ACC2	-	.
chr5	112567343	112567373	chr5:112567343-112567373	0	GGACATGCCATGTTTAGAAACCAACTTACCC	1	3	11	ACC1	-	.
chr5	112569277	112569303	chr5:112569277-112569303	0	GGGCATTTCTGAGCCCCAAATAAGTCT	1	2	7	AA2	-	.
chr5	112570692	112570714	chr5:112570692-112570714	0	CACCATGTTGGCCAGGCTAGTCT	1	3	3	CCD1	-	.
chr5	112572792	112572819	chr5:112572792-112572819	0	GAACAAAATCCATTGGAAAAACAAGTTT	1	2	8	AD1	-	.
chr5	112573025	112573046	chr5:112573025-112573046	0	CTCCATGTCCCTGAACAAGTCC	2	3	2	CDD2	1.0	.
chr5	112574172	112574193	chr5:112574172-112574193	0	AGGAAAGTTCCAGGGGTTGTCC	1	2	2	AA2	-	.
chr5	112576367	112576388	chr5:112576367-112576388	0	AGGCAAGCCGGAAGGCAAGCCA	2	2	2	CC	1.0	.
chr5	112576482	112576514	chr5:112576482-112576514	0	AGCCTAGTTCCCATCACAGTAAAGGAATAGCTT	1	2	13	AD2	-	dELS,CTCF-bound
chr5	112577625	112577656	chr5:112577625-112577656	0	AAACAGGCTCCGTTACTGAAGAGAGCTTTTCC	1	2	12	AB2	-	dELS
chr5	112578655	112578678	chr5:112578655-112578678	0	AAAGATGCCCAGGGGAGCTTATTT	1	2	4	AA2	2.0	.
chr5	112584183	112584215	chr5:112584183-112584215	0	AGGCATGCACCACCACGCTCAGCCAGCTTGCCC	1	2	13	CD	-	.
chr5	112585536	112585558	chr5:112585536-112585558	0	AAAATTGTTGAATAAACAAGCTT	1	2	3	AC1	1.0	.
chr5	112587506	112587534	chr5:112587506-112587534	0	AAACTCCTCCAAACTAAAGGAGCATGTTC	2	2	9	AB1	1.0	.
chr5	112589791	112589818	chr5:112589791-112589818	0	TAACAAGTTCTGAAATTGAGGCAACTAT	1	3	8	ACD2	-	.
chr5	112591885	112591914	chr5:112591885-112591914	0	AAACATGTTTTTGCTTATTCCAGCTTCTCA	1	3	10	ACC1	-	.
chr5	112593092	112593120	chr5:112593092-112593120	0	AAAGATGCCCAGAAGCAAGTAACTAGCCA	1	3	9	ACC1	1.0	.
chr5	112594295	112594321	chr5:112594295-112594321	0	AAAATTGCTCTAGCATAAAACAAATCC	1	2	7	AA2	2.0	dELS,CTCF-bound
chr5	112594840	112594872	chr5:112594840-112594872	0	GGATTTGCCTTTAACGGAAGAAAAAGCAAGCCA	1	2	13	AC2	1.0	.
chr5	112594984	112595014	chr5:112594984-112595014	0	GGAATTGCCCTCAGCTGCAGAAAGCTATCTT	1	2	11	AA2	-	.
chr5	112596304	112596332	chr5:112596304-112596332	0	TGGCAAGTCTTACAGCTAACAACTTGCTA	1	3	9	CCC	-	dELS
chr5	112598445	112598464	chr5:112598445-112598464	0	AAACATTTCTGGCCATGCTT	3	2	0	AD2	1.0	dELS
chr5	112606661	112606683	chr5:112606661-112606683	0	AGACTAGCCTGGCCAACATGGTA	1	3	3	CCD1	-	.
chr5	112608670	112608689	chr5:112608670-112608689	0	ACACTTATTCAAACAAGCTC	2	2	0	AD1	2.0	.
chr5	112608969	112608989	chr5:112608969-112608989	0	AGGGATGTTTAGGACAAGTCA	1	2	1	AC2	2.0	.
chr5	112610894	112610922	chr5:112610894-112610922	0	AAAGAAGTCTATGGATTCAAGACATATTT	1	2	9	AA2	-	.
chr5	112613876	112613897	chr5:112613876-112613897	0	AAATATACCTTAGGACAAGTTC	2	2	2	AA1	-	.
chr5	112617906	112617931	chr5:112617906-112617931	0	AAAAAAGCCTTTCTAAACACAAGCCT	1	2	6	AD2	-	.
chr5	112618410	112618432	chr5:112618410-112618432	0	AAATTTGCCCATCAGGCAATTTT	1	2	3	AA2	-	.
chr5	112621380	112621410	chr5:112621380-112621410	0	GAACAAGTTTTCATATGTTTAAGAAATCTTT	2	2	11	AA1	-	.
chr5	112622066	112622085	chr5:112622066-112622085	0	AGGCTTCTTCAAAAAAGTTT	1	2	0	AA2	1.0	.
chr5	112623845	112623874	chr5:112623845-112623874	0	AAAATTGTTTTTAGAGATGGAGTCTTGCTC	1	2	10	AD2	-	.
chr5	112628644	112628673	chr5:112628644-112628673	0	AGGAAAGTTCCCCGCATCCCAGGCATCCCT	1	2	10	AA2	-	PLS,CTCF-bound
chr5	112629192	112629215	chr5:112629192-112629215	0	CAACTAGCCCTGCTGGGCTGCCCC	1	3	4	ABC2	3.0	.
chr5	112629430	112629449	chr5:112629430-112629449	0	AGGCATGTACAACCATGCCT	3	2	0	DD2	1.0	.
chr5	112629714	112629735	chr5:112629714-112629735	0	TAACATGTCTTCAGACAATCTC	1	2	2	AC2	2.0	.
chr5	112633908	112633936	chr5:112633908-112633936	0	AGACATTCTTTTCCCAACTACACATGTTT	1	2	9	AD2	1.0	.
chr5	112636486	112636510	chr5:112636486-112636510	0	TAGCATGCTCCACTAGGACAGGGCC	1	3	5	BCD2	1.0	dELS
chr5	112641522	112641544	chr5:112641522-112641544	0	AAACCTGTCTCCAAAGAAAGTTT	1	2	3	AB2	-	.
chr5	112644141	112644166	chr5:112644141-112644166	0	AGGCAGGCTTGATGGAGAACAAGGCC	1	2	6	BD2	2.0	.
chr5	112646543	112646565	chr5:112646543-112646565	0	AAGCTACTCCTAAAGACAAGCCG	1	2	3	AC2	1.0	.
chr5	112648265	112648296	chr5:112648265-112648296	0	GGTCAAGCTCTTACTAGAAATAGAACTATTTT	1	2	12	AD3	-	.
chr5	112649311	112649337	chr5:112649311-112649337	0	AAACCAGCTTCCATTCCAGGCTTGGCT	1	2	7	BD3	-	.
chr5	112649780	112649800	chr5:112649780-112649800	0	GAAAATGTTTGAAGCATACCT	1	2	1	AA2	-	dELS
chr5	112654297	112654329	chr5:112654297-112654329	0	GGAAAAGTTTTAAAACAGATACAAGGGAAGTCT	1	2	13	AA2	1.0	.
chr5	112657801	112657823	chr5:112657801-112657823	0	CACCATGTTGGCCAGGCTTGTCT	1	3	3	CCD1	-	.
chr5	112659714	112659742	chr5:112659714-112659742	0	AAAGAATTTTAGAGCTCAAAGACAAGTTC	1	2	9	AA1	-	.
chr5	112660526	112660552	chr5:112660526-112660552	0	TGGCAAGTTGGATAAAGAAGCAAGACC	1	3	7	CCD1	2.0	.
chr5	112667140	112667172	chr5:112667140-112667172	0	AAATTTGTTCTTGCTTTAATAATAAATTAGCCT	1	2	13	AA2	-	.
chr5	112668645	112668675	chr5:112668645-112668675	0	TGGCATGTTTATAGCCATTCCTGACTTTCTT	1	3	11	ACC1	-	.
chr5	112670477	112670500	chr5:112670477-112670500	0	TAACTTGTTCACAAAAAGTTGTTC	1	2	4	AC2	-	.
chr5	112671201	112671220	chr5:112671201-112671220	0	AAAAAAGTCTGCACATGTTC	3	2	0	AD2	-	.
chr5	112672081	112672104	chr5:112672081-112672104	0	TGACTTATTTCACTTAGCATGTCT	1	3	4	ACC2	2.0	.
chr5	112674334	112674366	chr5:112674334-112674366	0	GGGGTTGTTTGGTTTTTTCTTGTAAATTTGTTT	1	2	13	AA2	2.0	.
chr5	112675347	112675366	chr5:112675347-112675366	0	AGACTTTGCTGAACTTGCTT	2	2	0	AD1	1.0	.
chr5	112678436	112678464	chr5:112678436-112678464	0	GAACATCCTCCTTTAGCTCAGAGAAGTTT	1	2	9	AA2	-	.
chr5	112681634	112681661	chr5:112681634-112681661	0	CAGCATGTTCCAGGAAAGTAGATAGCTC	1	3	8	ACC2	2.0	dELS,CTCF-bound
chr5	112681685	112681716	chr5:112681685-112681716	0	AAATATGTTTCAATTACTTGCCAAAAATGCTT	1	2	12	AA2	-	dELS,CTCF-bound
chr5	112682316	112682339	chr5:112682316-112682339	0	AAGGTAGTGTCTTGGAACTTGCTT	1	2	4	AD1	1.0	.
chr5	112682633	112682664	chr5:112682633-112682664	0	TATCTAGCTCACTAAATGGCAGAGACTAGCCA	1	3	12	CCD1	1.0	.
chr5	112683921	112683945	chr5:112683921-112683945	0	GAGCTTTCTTCCTTTGAGCCAGCTT	1	2	5	AB2	-	.
chr5	112684016	112684044	chr5:112684016-112684044	0	ACACTTGCTCAGGGCAGGAGAGCTAGGTT	1	2	9	DD3	-	.
chr5	112684417	112684445	chr5:112684417-112684445	0	CAAGAAGTTTTGCAGAGGTCAACTTGTCC	1	3	9	ACC1	1.0	dELS
chr5	112684806	112684829	chr5:112684806-112684829	0	AGACTTGTCTGTCCACGCTTGCTG	1	2	4	CD	-	.
chr5	112685829	112685853	chr5:112685829-112685853	0	GTGCTATCCTTTAAAAAACTAGTCT	1	2	5	AD1	2.0	.
chr5	112686114	112686136	chr5:112686114-112686136	0	GAGCATTCTTTTGGGACAGGCCC	1	2	3	AB2	1.0	dELS
chr5	112688706	112688731	chr5:112688706-112688731	0	AAACTAGTTTGAGAAGAAACATGTCA	2	1	6	C1	-	.
chr5	112688731	112688758	chr5:112688731-112688758	0	AGACAAGTTTTCCTCAGATGGCAAGCTA	1	2	8	CC	1.0	.
chr5	112693884	112693909	chr5:112693884-112693909	0	AAGCAAGCCTATGCTTGAGCCTCCCT	1	2	6	AB1	-	.
chr5	112694258	112694278	chr5:112694258-112694278	0	TAACATGTCTAGAAAAAGTCA	1	3	1	ACC2	-	.
chr5	112696495	112696521	chr5:112696495-112696521	0	AGTCAAGCCCAGATTTTGAGCATTTCT	1	2	7	AD3	1.0	.
chr5	112697760	112697779	chr5:112697760-112697779	0	AAAGATTTTCAAACTTGCTC	2	2	0	AA1	-	.
chr5	112698132	112698164	chr5:112698132-112698164	0	AAGGCAGTTTATGTTCTGGATTGGAGCATGTCT	1	2	13	AB4	1.0	.
chr5	112699663	112699691	chr5:112699663-112699691	0	AGGCTTGCTAGAGGTTTATCAACCAGCTT	1	3	9	BCC2	2.0	.
chr5	112699978	112700000	chr5:112699978-112700000	0	AAACTTTCCTTTGAGACTTCCTC	1	2	3	AA2	-	.
chr5	112700116	112700138	chr5:112700116-112700138	0	AGACAAGCCTGGCCAACATGGTG	1	3	3	CCD1	-	.
chr5	112701164	112701191	chr5:112701164-112701191	0	GAACATGTTCATGTTACAACACAAACTC	2	2	8	AD1	-	.
chr5	112702042	112702067	chr5:112702042-112702067	0	AAACAAGTACACATTTTAACTTGTCG	1	3	6	CCD2	3.0	.
chr5	112704306	112704338	chr5:112704306-112704338	0	CGACTGGCTTGAGGTTGTGCAGCTGGCTTGCTC	1	3	13	BCC2	-	dELS
chr5	112704561	112704580	chr5:112704561-112704580	0	AGGAAAGTCCATGCATGCCT	3	2	0	AD2	1.0	.
chr5	112705325	112705356	chr5:112705325-112705356	0	TGAGAAGCCTAACCAATAGATGCAGCTAGCCT	1	3	12	ACC1	-	.
chr5	112709400	112709424	chr5:112709400-112709424	0	GGGCTAGTTCATTCGTTGCTAGCCT	1	2	5	CD	1.0	.
chr5	112713287	112713306	chr5:112713287-112713306	0	TGGCTATCCTTAGCATGCTT	3	3	0	ACC2	1.0	dELS
chr5	112716187	112716214	chr5:112716187-112716214	0	AAATATGTTCATAAAGTTAAACATTCCC	1	2	8	AA2	-	.
chr5	112716230	112716251	chr5:112716230-112716251	0	TAGCTAGTTCTATTACTAGTTT	1	3	2	CCD2	-	.
chr5	112717841	112717868	chr5:112717841-112717868	0	GGACTAGTTTAGTATGTTAGGCCTTCTT	1	2	8	AB1	-	.
chr5	112719419	112719441	chr5:112719419-112719441	0	TACCATGTTGGCCAGGCTTGTCT	1	3	3	CCD1	-	.
chr5	112720796	112720818	chr5:112720796-112720818	0	CAGCTAGCTTTGTTAGCTGGTTT	1	3	3	BCC1	-	.
chr5	112721776	112721802	chr5:112721776-112721802	0	AGGCTTGTCCAGTCTTTTGGCTTCCTT	1	2	7	AC1	-	.
chr5	112726573	112726605	chr5:112726573-112726605	0	AGGCATCTTTTGGGTGCAAAAAAAGGAATGCCT	1	2	13	AA2	-	.
chr5	112727914	112727935	chr5:112727914-112727935	0	AGGCAAGCATAAAACCTTGTTT	1	2	2	DD2	-	.
chr5	112727986	112728010	chr5:112727986-112728010	0	AGGATAGTTTAAAATGAGCATGTCC	2	1	5	A1	1.0	.
chr5	112728825	112728857	chr5:112728825-112728857	0	AAACTGGTCCTGTAATATCTGTGGATCTTGTTC	1	2	13	BD2	2.0	.
chr5	112728972	112728993	chr5:112728972-112728993	0	AAACATCCTTGAAGTCTAGTTC	1	2	2	AD2	-	.
chr5	112731246	112731272	chr5:112731246-112731272	0	GGGCTTGCTTGAGTATAAGAATTGCCT	1	1	7	A2	-	.
chr5	112732163	112732189	chr5:112732163-112732189	0	AAGTTTCTTTCTCCTGTAAGCAAGTCC	1	2	7	AA1	-	.
chr5	112732892	112732920	chr5:112732892-112732920	0	AAAATTGTTTCAGTTTATAAAGCTTGTTC	1	1	9	A1	-	.
chr5	112736544	112736568	chr5:112736544-112736568	0	AAATATGCTATTTAATAGCTTGCTT	1	3	5	ACC1	-	.
chr5	112739668	112739695	chr5:112739668-112739695	0	AGACCAGCCTGGGCAACCAAGCAAGACC	1	2	8	BD3	2.0	.
chr5	112744287	112744307	chr5:112744287-112744307	0	GGACATTCTCTGAACTTGTGC	1	2	1	AD2	-	.
chr5	112746669	112746688	chr5:112746669-112746688	0	GAAAATGCCTAAACATGTTT	4	1	0	A1	1.0	.
chr5	112747946	112747976	chr5:112747946-112747976	0	AATTAAGTTTTATTAGAGCATGGGCATGCCC	1	2	11	AD4	1.0	.
chr5	112752603	112752630	chr5:112752603-112752630	0	ACACAAGTTTCAAATTTGAAAAATGTTT	1	2	8	AD2	-	dELS
chr5	112755320	112755343	chr5:112755320-112755343	0	TGTGTAGTTCATAGAAACTAGCCT	1	3	4	ACD1	1.0	.
chr5	112756584	112756608	chr5:112756584-112756608	0	AGGCCTGTTTAGATAGTACATGTCT	1	2	5	BD2	1.0	.
chr5	112760373	112760404	chr5:112760373-112760404	0	GGCGAAGTCCTGCTAGAGGGAGAGACATGTTA	1	3	12	ACD1	1.0	.
chr5	112762633	112762664	chr5:112762633-112762664	0	GAGCATGCCAAACTCTTCTGATAAAGAAGCCA	1	3	12	ACC2	-	.
chr5	112765996	112766022	chr5:112765996-112766022	0	GAGCAAGTCTCTGGGTCTCACTTGTTT	1	2	7	CD	-	.
chr5	112767149	112767175	chr5:112767149-112767175	0	AAGCAATTGTTGTATAAAAACTTGTTT	1	2	7	AD1	-	.
chr5	112768011	112768043	chr5:112768011-112768043	0	GGACTAGCCTGGGTGACATAGTAAGACTCTTTC	1	2	13	AB4	-	.
chr5	112768239	112768261	chr5:112768239-112768261	0	CACCATGTTGGTCAGGCTAGTCT	1	3	3	CCD1	2.0	.
chr5	112777939	112777969	chr5:112777939-112777969	0	TGACTAGTTTTTTGAGAATTAAGAAATGCTT	1	2	11	AC2	-	.
chr5	112781429	112781458	chr5:112781429-112781458	0	AATATAGCCTTTTTATATTCAAACAAGTTT	1	2	10	AD4	2.0	.
chr5	112781914	112781939	chr5:112781914-112781939	0	CAGCTAGTTTTTGTTTCGCCATGTTT	1	3	6	CCD2	2.0	.
chr5	112791042	112791062	chr5:112791042-112791062	0	TGATTTGTCATAAACTAGCTT	1	3	1	ACC1	-	.
chr5	112791617	112791644	chr5:112791617-112791644	0	AGACAAATTTCTTCCACGAAACCAGTCC	1	2	8	AB2	1.0	.
chr5	112793368	112793391	chr5:112793368-112793391	0	AGGCAAGTTTCTGGAAGGAACTTC	1	2	4	AA1	3.0	.
chr5	112793991	112794012	chr5:112793991-112794012	0	AGGCATTTCTTAAAACTTTTCT	1	2	2	AA2	-	.
chr5	112796271	112796293	chr5:112796271-112796293	0	GAACTAGCCATTGAAGCAGGTTA	1	3	3	BCC1	1.0	dELS
chr5	112797039	112797066	chr5:112797039-112797066	0	TTACAAGTTTCAGGTTGGAAACTTGTTT	1	2	8	CD	-	.
chr5	112798295	112798318	chr5:112798295-112798318	0	GAACATGCTAAGTAAAATAAGCCA	1	3	4	ACC2	-	.
chr5	112801211	112801236	chr5:112801211-112801236	0	AAAAAAGCCTTGGGCTAAGAAAGCCT	1	2	6	AA2	-	dELS,CTCF-bound
chr5	112803185	112803210	chr5:112803185-112803210	0	AAACAGGCTTTCTGGAGAGCAATTTT	1	2	6	AB2	1.0	.
chr5	112803468	112803492	chr5:112803468-112803492	0	TAACTAGCTTAGTAACAAAAAGTCT	1	3	5	ACC2	-	.
chr5	112804044	112804075	chr5:112804044-112804075	0	GAGTATGTCCAGGCCTTCCACAGGACATTCCT	1	2	12	AA2	2.0	.
chr5	112805760	112805789	chr5:112805760-112805789	0	TGACTTTCTCAGGATCACAGTAGCATGCTC	1	3	10	ACC2	-	.
chr5	112806204	112806234	chr5:112806204-112806234	0	CAGCATGTTCCTCTCGTTTGAAGACTACTAC	1	3	11	ACD2	1.0	.
chr5	112810014	112810043	chr5:112810014-112810043	0	GAGCAATTTTAGCTAACTGTAAAGATGTCT	1	2	10	AA2	-	.
chr5	112811670	112811697	chr5:112811670-112811697	0	AAACATGTTTTATTGTGGAAACAGGTTT	2	1	8	B1	-	.
chr5	112812160	112812182	chr5:112812160-112812182	0	AAGCAAGTCACTAAATCTAGCCA	1	3	3	CCD2	-	.
chr5	112816289	112816319	chr5:112816289-112816319	0	GAACCTGTCTTTTGGAAATCAAGAAATGTTT	1	2	11	AB2	1.0	.
chr5	112819409	112819431	chr5:112819409-112819431	0	AAACATGTTTAGTTAATATGCTG	1	3	3	ACC2	-	.
chr5	112821686	112821709	chr5:112821686-112821709	0	AAACATTTTTATGGAAACAAATCC	1	2	4	AA2	1.0	.
chr5	112822956	112822978	chr5:112822956-112822978	0	AGGCCTGCCCTCTGGCCATGCTT	1	2	3	BD2	-	.
chr5	112826781	112826803	chr5:112826781-112826803	0	GAACTAGTGTTAGAAAATAGCCT	1	2	3	AD2	1.0	.
chr5	112829344	112829364	chr5:112829344-112829364	0	AGGCTGGTCTCGAACTACTCC	1	2	1	AB2	2.0	.
chr5	112829983	112830002	chr5:112829983-112830002	0	CAAGTTGTCTTAGCTAGTCT	3	3	0	ACC1	1.0	.
chr5	112831250	112831278	chr5:112831250-112831278	0	AGGCATGCGCCACCATGCCCAGCTAGTTT	1	2	9	CD	1.0	.
chr5	112831937	112831963	chr5:112831937-112831963	0	TGACTTGCTTCATTTCTAAACTGGCTG	1	3	7	BCC1	1.0	.
chr5	112833113	112833139	chr5:112833113-112833139	0	AAGCTAGCCTCCCGCCTCAGCTTCTCA	1	3	7	ACC1	-	.
chr5	112836543	112836567	chr5:112836543-112836567	0	CAGTTTGCCTGCGTTAAACAAGCTG	1	3	5	ACC1	-	.
chr5	112840457	112840485	chr5:112840457-112840485	0	AAACAGGTTGCAACCCCAAAAGCATGTTA	1	3	9	BCC2	-	.
chr5	112841956	112841979	chr5:112841956-112841979	0	CTGCATGTTTATCTAGACAAGCTT	1	2	4	CD	-	.
chr5	112842234	112842260	chr5:112842234-112842260	0	AAACAGCCCCTTCAAGCAAACATGCCT	2	2	7	AB1	-	.
chr5	112842304	112842328	chr5:112842304-112842328	0	GAAATAGCTCCTCAAGTACAAGTCC	1	2	5	AD2	-	.
chr5	112844619	112844641	chr5:112844619-112844641	0	GAACAAGTTTACCCAGCCTGCTT	1	2	3	BC1	1.0	.
chr5	112844802	112844825	chr5:112844802-112844825	0	AAACTATTTTACCTGAACTAGATT	1	2	4	AD2	-	.
chr5	112846837	112846859	chr5:112846837-112846859	0	GAACTTGCATATCTAACAAGTTC	1	2	3	CD	-	.
chr5	112849894	112849922	chr5:112849894-112849922	0	TGACATGCCTGTAGCACCTGGGAAAGTTC	1	2	9	AC2	-	.
chr5	112853691	112853722	chr5:112853691-112853722	0	AAACTTGTTAAAACTGTAATGAAGACTTTTCT	1	2	12	AC2	-	.
chr5	112856965	112856997	chr5:112856965-112856997	0	AGGAAAGTCAGGGGCTTCCAGTCAGACTAGCTG	1	3	13	ACC1	1.0	.
chr5	112857155	112857174	chr5:112857155-112857174	0	TGGCTTTTTGAAGCATGTCT	3	3	0	ACC2	-	.
chr5	112857288	112857319	chr5:112857288-112857319	0	AGGCATGCCTCAGAGATGTTGCAGGTTTGGTT	2	2	12	AD1	-	.
chr5	112858635	112858657	chr5:112858635-112858657	0	AGGCTTGTGTAGGAGGATTGCTT	1	2	3	AD2	4.0	.
chr5	112859504	112859535	chr5:112859504-112859535	0	AAACTTTCTCCATATCAGCAATAAGGTTGTTT	1	2	12	AA2	-	.
chr5	112863864	112863883	chr5:112863864-112863883	0	CATGTTGTCCAGGCTTGTCT	2	3	0	ACD1	2.0	dELS
chr5	112865926	112865945	chr5:112865926-112865945	0	TGTGTTGCCCAGGCTAGTCT	2	3	0	ACD1	-	.
chr5	112868875	112868900	chr5:112868875-112868900	0	GAGCTAGCTGGCCTGTTGACTTTTTT	1	3	6	ACC1	-	.
chr5	112871314	112871338	chr5:112871314-112871338	0	AAAAATGTTTTTTTGAGACAGGTCT	2	2	5	AB3	-	.
chr5	112876192	112876217	chr5:112876192-112876217	0	TGGTATGTTTTCTTTAGGACAAGTCT	1	2	6	AC3	-	.
chr5	112877780	112877812	chr5:112877780-112877812	0	GGACAAATCTTCAGAAGTTCCTTAAACTGGTTT	1	2	13	AB2	1.0	.
chr5	112882571	112882591	chr5:112882571-112882591	0	ACGCAAATCTCAAGCATGCCT	2	2	1	AD1	1.0	.
chr5	112884940	112884969	chr5:112884940-112884969	0	GAACATGCTTGGCACATATTAAACACCTCA	1	3	10	ABC2	1.0	.
chr5	112888734	112888760	chr5:112888734-112888760	0	AGACTTGCTAGGCATGGTGGCATGCAC	1	3	7	CCD1	-	.
chr5	112893854	112893877	chr5:112893854-112893877	0	CAGCAACTCTGCTCTAGCATGCCC	1	3	4	ACC2	1.0	.
chr5	112898553	112898579	chr5:112898553-112898579	0	GGAGTAGGCTAGAAGTCAAGCTTGCTC	1	2	7	AD1	-	.
chr5	112902196	112902215	chr5:112902196-112902215	0	TGGCTTGCTTGAGCATTTTT	3	2	0	AC2	1.0	.
chr5	112902691	112902716	chr5:112902691-112902716	0	GGACAAGCCATTATAACCACTTGTTT	1	3	6	CCD2	-	dELS
chr5	112903656	112903686	chr5:112903656-112903686	0	AATCATGCTCAGTCACTCACTAAGAAAGCCC	1	2	11	AD2	-	.
chr5	112907626	112907650	chr5:112907626-112907650	0	AGACATCTCAGAGATGAACTAGTTC	1	2	5	AC1	1.0	.
chr5	112908438	112908465	chr5:112908438-112908465	0	AGACTAGTTTTCTCTATGAGGCTTTGTT	1	2	8	AD4	3.0	.
chr5	112915034	112915064	chr5:112915034-112915064	0	TAACATGTTATATTTGTATTTATACTTGTTT	1	3	11	CCD2	-	.
chr5	112916320	112916346	chr5:112916320-112916346	0	AAACATCTTCCCTTGAGATACTTGTCT	1	2	7	AD2	-	.
chr5	112916415	112916444	chr5:112916415-112916444	0	GGCCTTGTGCTAGTAAAACAGAGCAAGCCT	1	2	10	DD1	-	dELS,CTCF-bound
chr5	112918302	112918329	chr5:112918302-112918329	0	GGGCAAGTCTTCAACCATCTACATGCTC	1	2	8	CD	-	dELS
chr5	112919679	112919711	chr5:112919679-112919711	0	GAAGATGCCATCTTTGAAGCAGGGAGCAAGCCC	1	2	13	AC1	-	.
chr5	112920196	112920218	chr5:112920196-112920218	0	GAACTAACTTCTAAAACATGTTT	1	1	3	A2	1.0	.
chr5	112920651	112920671	chr5:112920651-112920671	0	AAGCATTTCCCAAGTTTGTCT	1	2	1	AA2	-	.
chr5	112929333	112929356	chr5:112929333-112929356	0	AAACAAGTCACTAATAGGTTGTTT	1	3	4	ACC2	-	dELS
chr5	112929734	112929760	chr5:112929734-112929760	0	GAATTAGCCAGGCAAGTTGGCATGCTC	1	3	7	ACC1	-	.
chr5	112931871	112931899	chr5:112931871-112931899	0	GAATAAGGTTTGGGAGGACAGGCTTGTTT	1	2	9	AD1	-	.
chr5	112934894	112934926	chr5:112934894-112934926	0	AGACGTGTTTGCATTTTTAGAGAAAGGAAGCCT	1	2	13	AB2	1.0	.
chr5	112936485	112936509	chr5:112936485-112936509	0	AGAAAAGTCTGAGCAAAGCGTGCCT	1	2	5	AB2	1.0	.
chr5	112938709	112938735	chr5:112938709-112938735	0	CGAGTAGCTGGGATTACAGGCATGTTC	1	3	7	ACC1	-	.
chr5	112942536	112942558	chr5:112942536-112942558	0	AGACTAGTCTGGCAGACATGGCA	1	2	3	CD	2.0	.
chr5	112942792	112942811	chr5:112942792-112942811	0	AAGCTTGTTTAGGTTTGTGT	2	2	0	AD1	1.0	.
chr5	112953848	112953869	chr5:112953848-112953869	0	TTGTTTGTTTGTAGACAAGCTC	1	3	2	ACD1	-	.
chr5	112959384	112959415	chr5:112959384-112959415	0	TAGCAAGCCCAACAGAAAGAAGAAGCATTTCT	1	2	12	AC2	2.0	dELS
chr5	112963503	112963533	chr5:112963503-112963533	0	GAACTTGTTTGTTTGTTTTTTGAGAGAGTCT	1	2	11	AB1	1.0	.
chr5	112967245	112967264	chr5:112967245-112967264	0	AGACAAGTCTAGGCAACATA	2	3	0	ACD2	-	.
chr5	112968285	112968304	chr5:112968285-112968304	0	AGACTAGTTAGGAATTGCTG	2	3	0	ACC2	-	.
chr5	112971307	112971333	chr5:112971307-112971333	0	GAACAAGTTCTGATACACAGGAAGCTT	1	2	7	AC1	-	.
chr5	112977457	112977478	chr5:112977457-112977478	0	GAGCAAATTTTCGGACTTATTC	1	2	2	AA2	1.0	pELS,CTCF-bound
chr5	112978920	112978948	chr5:112978920-112978948	0	AAACATTTTACAGACATCAGAGCTAGTCT	1	2	9	AC1	1.0	dELS
chr5	112980145	112980174	chr5:112980145-112980174	0	AGAGTTTTTCAGTACTGTTTAAACTAGCTT	1	2	10	AA1	3.0	.
chr5	112980189	112980221	chr5:112980189-112980221	0	AAGCAAGTTTTTAAAGTAGAAACTGAAAAGTTG	1	3	13	ACC2	-	.
chr5	112981577	112981600	chr5:112981577-112981600	0	AGGCAAGTCTTCAGCGGCTAGTTT	1	1	4	C2	-	.
chr5	112982328	112982353	chr5:112982328-112982353	0	GGACTCGTTGCTCCTCAGACTTGCCT	1	2	6	BC1	-	.
chr5	112985882	112985908	chr5:112985882-112985908	0	GAGTGTGTTTTCAGATTGAACTTGCCC	1	2	7	AB4	1.0	.
chr5	112987305	112987331	chr5:112987305-112987331	0	AGGATAGCTCAATAAATAAATTAGTTT	1	2	7	AA2	-	.
chr5	112991429	112991455	chr5:112991429-112991455	0	TGCCCAGTTTTGGGGGGAGGCATGCCT	1	3	7	BCD1	2.0	.
chr5	112992636	112992666	chr5:112992636-112992666	0	GGGCAAGTTTGATTTTTACTTCTGCTTGTTT	1	2	11	CD	1.0	.
chr5	112995154	112995173	chr5:112995154-112995173	0	CAGCTTGCCCAAGCTATTAT	2	3	0	ACD2	-	.
chr5	112997049	112997081	chr5:112997049-112997081	0	GGACTTCCTTATCATGCTAACTGAAACTGGTCT	1	2	13	AB2	2.0	.
chr5	112998127	112998154	chr5:112998127-112998154	0	ATACTTGCCTAATTTTACAGGCAAATCT	1	2	8	AD3	-	.
chr5	113005208	113005238	chr5:113005208-113005238	0	AGACATTTTCAAAATAGTGAAAAAGTAGCCC	1	2	11	AA2	-	.
chr5	113007824	113007849	chr5:113007824-113007849	0	GGAGAAGCTTTGCTAAAAACTTGGTT	1	2	6	AD3	2.0	.
chr5	113012052	113012083	chr5:113012052-113012083	0	GGACATGTTAGGTGGATAGTGAAATCTAGTTA	1	3	12	CCD2	-	.
chr5	113013352	113013374	chr5:113013352-113013374	0	AGACCAGTTGCTAGAACATGCTG	1	3	3	BCC1	2.0	.
chr5	113017349	113017374	chr5:113017349-113017374	0	AAGCAAGTGTTAGTAAAAACAATTTT	1	2	6	AD2	2.0	.
chr5	113027352	113027377	chr5:113027352-113027377	0	GAGCTATTCTTTGCTTGAGCATCCTC	1	2	6	AA2	1.0	.
chr5	113028816	113028846	chr5:113028816-113028846	0	GAGTTAGTTCTTAAGAGTTAGGGAAATGTCC	1	2	11	AA2	-	.
chr5	113030176	113030202	chr5:113030176-113030202	0	GAACATGCCCCTTGACTAAGCAACTTC	2	1	7	A1	-	.
chr5	113033082	113033114	chr5:113033082-113033114	0	GGGCTTGCCCTGAATTCTTTCTTGCACAAGATC	1	2	13	DD1	1.0	.
chr5	113033259	113033281	chr5:113033259-113033281	0	AGGCAAGCTTGAGGGACTGGCGT	1	2	3	BD4	-	.
chr5	113033553	113033573	chr5:113033553-113033573	0	AAGTTAGGCCAAAACAAGCTT	1	2	1	AD1	1.0	.
chr5	113034047	113034069	chr5:113034047-113034069	0	GGGCTAATTTTTAAAACTTTTTT	1	2	3	AA2	-	.
chr5	113034338	113034365	chr5:113034338-113034365	0	AAGCAAGCCTCGGAAGTGGTGCTTGTTG	1	2	8	CD	-	.
chr5	113035036	113035064	chr5:113035036-113035064	0	GGCCTTTCCTTGGATCTCTGGACTTGTCT	1	2	9	AD1	-	.
chr5	113036621	113036642	chr5:113036621-113036642	0	AGACTTTGCTATGAACATGTTT	2	2	2	AD1	-	.
chr5	113039272	113039293	chr5:113039272-113039293	0	GAACTGGCCTCCAGGGATGCTC	1	2	2	AB2	1.0	.
chr5	113043772	113043793	chr5:113043772-113043793	0	GGGAAAGCCTGGCAGCAAGCCA	1	3	2	ACC1	1.0	dELS,CTCF-bound
chr5	113049328	113049354	chr5:113049328-113049354	0	AGGCATGCCCTATCTGAGAGCAGGCCT	2	1	7	B1	2.0	.
chr5	113050539	113050558	chr5:113050539-113050558	0	AAACTACTCAGAACATGCCA	3	3	0	ACC2	-	.
chr5	113053386	113053407	chr5:113053386-113053407	0	AGACATATTTCCAAGCATTCTT	1	2	2	AA2	1.0	.
chr5	113053652	113053674	chr5:113053652-113053674	0	GGACCTGCTTTCAGAGGTTGTTT	1	2	3	AB2	1.0	.
chr5	113057697	113057722	chr5:113057697-113057722	0	CAACCTGCTCAGCGGCAGGCATGCCT	1	2	6	BC3	-	.
chr5	113059656	113059677	chr5:113059656-113059677	0	TGGCTTCTTGAGGAGCTAGTCT	1	3	2	ACC2	-	dELS,CTCF-bound
chr5	113061044	113061070	chr5:113061044-113061070	0	AAACTTTACCTTAATCCAGACTAGTTC	1	2	7	AD1	2.0	.
chr5	113066777	113066798	chr5:113066777-113066798	0	GGACAAGTCCTAATGGAAGCTC	1	2	2	AD1	-	.
chr5	113067856	113067879	chr5:113067856-113067879	1	AGTCTTGTTTGTTTTAACTTGTCT	1	2	4	CD	1.0	dELS,CTCF-bound
chr5	113071429	113071457	chr5:113071429-113071457	0	AAATAAGCCCCCTGGTTAAAAATAAGCCC	1	2	9	AA2	1.0	dELS
chr5	113072991	113073010	chr5:113072991-113073010	0	ATGCTAGACCAAGCTTGTCC	2	2	0	DD1	1.0	.
chr5	113074580	113074608	chr5:113074580-113074608	0	AAACTTCTCCAAGCTAAAGGAGGATGTTC	1	2	9	AA2	3.0	.
chr5	113074656	113074688	chr5:113074656-113074688	0	TGGCTAACTAGAATAAACAGTGTAGACAAGTCC	1	3	13	ACC2	2.0	.
chr5	113076021	113076052	chr5:113076021-113076052	0	GGACACGTCTGAACATCAGAAGGAACAAACTC	1	2	12	AB2	2.0	.
chr5	113078944	113078963	chr5:113078944-113078963	0	AAGCAACTTCAGAAAAGTCT	1	2	0	AA2	2.0	.
chr5	113079942	113079974	chr5:113079942-113079974	0	AAACAAATTTACAAGACAAAATCAAACAACCCC	1	2	13	AA2	-	.
chr5	113085074	113085105	chr5:113085074-113085105	0	GGGCATGCCTGTACAGTGGCTAGGATGAGCCT	2	2	12	AB1	-	dELS
chr5	113088111	113088136	chr5:113088111-113088136	0	AAACATGTTTATTTTGGGCTATGCTT	2	2	6	AD1	-	dELS,CTCF-bound
chr5	113088927	113088953	chr5:113088927-113088953	0	GGGCATGCCACTGCACACGGCTATTTT	1	3	7	ACC1	3.0	.
chr5	113094782	113094802	chr5:113094782-113094802	0	GAGCTAGCCTTGAAGCAGCCT	1	2	1	AB1	1.0	.
chr5	113095890	113095913	chr5:113095890-113095913	0	AAATAAGCCCTACTGAGCTTGCAC	1	2	4	AD3	-	.
chr5	113100357	113100386	chr5:113100357-113100386	0	GAGCTCGTTGAAGCATAGAAGAGCAAGTTA	1	3	10	BCC2	2.0	.
chr5	113105489	113105519	chr5:113105489-113105519	0	CAACTAGTCTACCTACTTCTCAAACCTGTTC	1	2	11	BC2	-	.
chr5	113107414	113107436	chr5:113107414-113107436	0	CACCATGTTGGCCAGGCTAGTCT	1	3	3	CCD1	1.0	.
chr5	113110339	113110359	chr5:113110339-113110359	0	CAGCTAGCCTTGAGCATCCTG	2	3	1	ACC1	1.0	.
chr5	113111972	113111999	chr5:113111972-113111999	0	AAAGTTGCTTTTTTAAACAAACAAGCCC	1	1	8	A1	-	.
chr5	113112730	113112752	chr5:113112730-113112752	0	GGGCATGTCCCAGAGACTTACAG	1	3	3	ACD2	-	dELS
chr5	113115692	113115714	chr5:113115692-113115714	0	GAACTTTTCTGCCAGAAAAGTTC	1	2	3	AA2	-	dELS,CTCF-bound
chr5	113116969	113116996	chr5:113116969-113116996	0	GGGCTTGGCCTGTTACATGAACTAGTTA	1	2	8	CD	1.0	.
chr5	113117099	113117127	chr5:113117099-113117127	0	CAGCTTGCCTTACCTGTGTAAACACATTT	1	3	9	ABC2	2.0	.
chr5	113120228	113120256	chr5:113120228-113120256	0	TAGCATGTTGGTATGAACTTAGCATGCTG	1	4	9	CCCC	-	.
chr5	113121187	113121208	chr5:113121187-113121208	0	GCAATAGTTTCCAAGCTAGCCT	1	2	2	AD4	1.0	.
chr5	113121804	113121829	chr5:113121804-113121829	0	AAACATGTCTGTCCTAAGATATGCTG	1	2	6	AC1	1.0	dELS,CTCF-bound
chr5	113122869	113122893	chr5:113122869-113122893	0	AGACAACCCCCTAGAGAATATGTCT	1	2	5	AA2	-	.
chr5	113123012	113123042	chr5:113123012-113123042	0	AAGGTTGCCTCTGTGTCCACAAAACATACCC	1	2	11	AA2	-	.
chr5	113127690	113127718	chr5:113127690-113127718	0	GGGGTTGTTTTTCTCTTGTAAATTTGTTT	1	2	9	AA2	1.0	.
chr5	113128371	113128395	chr5:113128371-113128395	0	AGACTTGCCTTTAAATGGCTGGCTT	1	2	5	BC1	-	dELS
chr5	113145705	113145737	chr5:113145705-113145737	0	GGCCATTCTTTTGTTTCTCTAATAAACTTGCTT	2	2	13	AD1	1.0	.
chr5	113147957	113147988	chr5:113147957-113147988	0	AGACTTGTTTTCCAAAGATAAGGAGCTTACGA	1	3	12	ACD2	1.0	.
chr5	113150026	113150045	chr5:113150026-113150045	0	AGGCTAACCTAGGCTAGTCC	2	1	0	A2	1.0	dELS,CTCF-bound
chr5	113150375	113150405	chr5:113150375-113150405	0	GAACATCCTTATAAACCATAAAAGCATGCCA	1	2	11	AC2	-	dELS
chr5	113153238	113153257	chr5:113153238-113153257	0	CTGTTAGCCTAGACTTGCTT	2	3	0	ACD1	-	.
chr5	113159215	113159237	chr5:113159215-113159237	0	TAACATGCTTGCCTGGCATGTTC	1	2	3	CC	4.0	.
chr5	113160873	113160904	chr5:113160873-113160904	0	GGACAAAATTGTAGTATAGGTAAAACAAGCCC	1	2	12	AD1	1.0	.
chr5	113161889	113161915	chr5:113161889-113161915	6	TAAAATGCTTGATGCCACGGCATGCTC	1	3	7	ACC1	1.0	dELS
chr5	113161933	113161952	chr5:113161933-113161952	6	AGGCAGGCCCTGGCTTGTCT	3	2	0	BC2	1.0	dELS
chr5	113163809	113163833	chr5:113163809-113163833	0	AAGATAGTTTATGCAAAACAATTTT	1	2	5	AA2	-	.
chr5	113164337	113164360	chr5:113164337-113164360	0	CAACTTGTCCCATTGGTCTAGTTC	1	2	4	CD	-	.
chr5	113166016	113166047	chr5:113166016-113166047	0	AGCCCAGCCTAATCATTACTTCAAACATGCCA	1	3	12	BCD1	-	.
chr5	113167234	113167263	chr5:113167234-113167263	0	AAGGAAGCACAGGAACCTCAAAGCTAGCTT	1	2	10	AD1	1.0	dELS,CTCF-bound
chr5	113168178	113168197	chr5:113168178-113168197	9	GGGCATGCCACAACAAGCCT	5	2	0	CC	1.0	dELS
chr5	113168807	113168829	chr5:113168807-113168829	0	AGACTAGTCCACAAGGCTAATTC	1	1	3	A1	-	.
chr5	113169533	113169556	chr5:113169533-113169556	0	AAGGTTGTTCTTGAAAAAATGTTC	1	2	4	AA2	1.0	.
chr5	113170132	113170162	chr5:113170132-113170162	0	GGGCAGGTCTGGTCTTCATAGAAAGAAGCTT	1	2	11	AB2	-	.
chr5	113171114	113171136	chr5:113171114-113171136	0	AAGAAAGCTCCTGAGTCAAGTTT	1	2	3	AD2	1.0	.
chr5	113176465	113176495	chr5:113176465-113176495	0	TAGCATGTTCCTCAACACACAGAGCAAGACA	1	3	11	CCD1	-	.
chr5	113176632	113176663	chr5:113176632-113176663	0	AAACTAACCCACCCCGTACATCCAGCTTGCTA	1	3	12	ACC2	-	.
chr5	113180596	113180624	chr5:113180596-113180624	0	AAAAATGCTTACTGACATGAGAGAAGTTT	1	2	9	AA2	1.0	.
chr5	113182609	113182641	chr5:113182609-113182641	0	GAGCAAGCCTTCAAAAGCTACATGAAGATACTC	2	2	13	AA1	2.0	.
chr5	113183302	113183327	chr5:113183302-113183327	0	AGAAATGTCTTTTAATAAGCTTCTCT	1	2	6	AA2	-	.
chr5	113183748	113183769	chr5:113183748-113183769	0	GAACTAGCTGGAAAACATGACT	2	2	2	CD	-	.
chr5	113184120	113184143	chr5:113184120-113184143	0	GAATTTGCTCTTATAAGATTGTTT	1	2	4	AA2	-	.
chr5	113185300	113185325	chr5:113185300-113185325	0	ACACAAGCCCTAGAGGAAACAACTCT	1	2	6	AD3	1.0	.
chr5	113187198	113187217	chr5:113187198-113187217	0	AAGCAAGTTCAAGCAATTCT	3	1	0	A1	-	.
chr5	113187888	113187920	chr5:113187888-113187920	0	AAACAAGGTCCCTTACAGTTCTAGTGCATGCTC	1	2	13	DD2	-	.
chr5	113188168	113188194	chr5:113188168-113188194	0	CAGCTTGTCCACATTACATGCAAGCCT	1	2	7	CD	-	.
chr5	113189106	113189125	chr5:113189106-113189125	0	AGACAACCTCAGACTTGCTT	2	1	0	A2	-	.
chr5	113189799	113189827	chr5:113189799-113189827	0	AGGCAAGTTCACTCACTTTTAATTAGCCA	1	3	9	ACC2	-	.
chr5	113192312	113192332	chr5:113192312-113192332	0	GAACATTCTCTGGACAACCTT	1	2	1	AA2	-	.
chr5	113198110	113198130	chr5:113198110-113198130	0	AGTCTAGCATAAAGCAAGTCT	1	2	1	DD1	1.0	dELS
chr5	113200538	113200564	chr5:113200538-113200564	0	AAACATTCTCCCATATTGAACTTCCCT	1	2	7	AA2	1.0	.
chr5	113201761	113201793	chr5:113201761-113201793	0	CAACATGCCTTTCTCCTTAAAGGGGAAAAGTCT	1	2	13	AC2	1.0	dELS,CTCF-bound
chr5	113201806	113201831	chr5:113201806-113201831	0	GGGCTAGATTAAAATCAAGCAAGTTT	1	1	6	D2	2.0	dELS,CTCF-bound
chr5	113202057	113202084	chr5:113202057-113202084	0	AGGCTTTCCTCCTTCCCTGAACCTGCTC	1	2	8	AB2	-	.
chr5	113202237	113202266	chr5:113202237-113202266	0	GAAGAAGCTCAAAACAAATAAAGCAATCCC	1	2	10	AA2	1.0	.
chr5	113202313	113202338	chr5:113202313-113202338	0	TTACTAGTCCCTTAAAAAACTTGCTT	1	2	6	CD	1.0	.
chr5	113205877	113205905	chr5:113205877-113205905	0	AGACCAGCTTTGGAGGCCAGGGCATTTCT	2	2	9	AB3	-	.
chr5	113208152	113208173	chr5:113208152-113208173	0	GGGCTGGCCTGTGAACTTTCTT	1	2	2	AB2	1.0	.
chr5	113210859	113210890	chr5:113210859-113210890	0	AAAGATGTTCTGCTGTCACTTGAAAGATGCTT	1	2	12	AA2	1.0	.
chr5	113213053	113213085	chr5:113213053-113213085	0	AAGCTTGCTTTCCCATGAAACCCAGACTGTTTT	1	2	13	AB4	-	.
chr5	113213643	113213663	chr5:113213643-113213663	0	AGGCAAGCTCAGGGCTCTTTT	1	2	1	AB4	-	.
chr5	113215981	113216002	chr5:113215981-113216002	0	TATCTTGTTTGATGGCAAGCCC	1	3	2	CCD1	2.0	.
chr5	113219460	113219491	chr5:113219460-113219491	0	TAACATGTTTTTATTTTCCTAATAGCTTATTT	1	3	12	ACC1	1.0	.
chr5	113222238	113222267	chr5:113222238-113222267	0	GAACTAGCTTTGCGTTGCCAGGATTAACCT	1	2	10	AA1	-	.
chr5	113223231	113223259	chr5:113223231-113223259	0	GAAGTTGCTGATGGCCCATAAGCATGTTC	1	2	9	AC1	1.0	.
chr5	113227648	113227668	chr5:113227648-113227668	0	AAGCATGTCTAGAACAAACAA	1	3	1	ACD2	-	.
chr5	113232087	113232114	chr5:113232087-113232114	0	TAACTAGCTTTCACCTTAAAGCAAACTC	1	2	8	AC2	1.0	.
chr5	113233167	113233191	chr5:113233167-113233191	0	AAACAAGCTTCTTTGAAACAAACTG	1	2	5	AC3	-	.
chr5	113234377	113234396	chr5:113234377-113234396	0	TAGCAAGCCAAGGAAAGCTC	2	3	0	ACC2	-	.
chr5	113237084	113237108	chr5:113237084-113237108	0	GAACTTGCCTGTTCAAAGGAAACTT	1	2	5	AA1	1.0	dELS
chr5	113237992	113238014	chr5:113237992-113238014	0	AAGCATGCTTTGTGGATTTTCTC	2	2	3	AA1	1.0	dELS
chr5	113239230	113239258	chr5:113239230-113239258	0	TGACAAGATCTCTTTAGAAAAACATGTTC	1	2	9	CD	1.0	dELS
chr5	113241809	113241828	chr5:113241809-113241828	0	AAAGTAGACTAGACAAGTCT	2	2	0	AD1	-	.
chr5	113242878	113242898	chr5:113242878-113242898	0	AGGCAAGACCCGGACAAGCTG	1	2	1	CD	1.0	dELS
chr5	113246177	113246202	chr5:113246177-113246202	0	AAACAAGTCACATTCTAGACATTTTA	1	3	6	ACC1	-	.
chr5	113246221	113246240	chr5:113246221-113246240	0	AAACATGTTTCCACTTGCTT	4	2	0	CD	1.0	.
chr5	113247106	113247133	chr5:113247106-113247133	0	AGACATGACCCCTGCCCTGGAGTAGTTT	1	2	8	AD2	-	.
chr5	113247454	113247481	chr5:113247454-113247481	0	TGGCAAGCTAAGGAATTGAGACTATTTT	1	3	8	ACC1	-	.
chr5	113249714	113249736	chr5:113249714-113249736	0	GAGCTAGTCAGAGCAGCATGCTT	1	2	3	CC	-	.
chr5	113250395	113250424	chr5:113250395-113250424	0	AAACTTGCTCAAAGGTCACGTAACATGACG	1	3	10	CCD1	1.0	dELS
chr5	113251751	113251780	chr5:113251751-113251780	0	AAACATGCCTATGGGCTGCTGTACTTGGCT	1	2	10	DD1	1.0	.
chr5	113252515	113252539	chr5:113252515-113252539	0	AGTCTAGTTGCAGGAAAACAAGCTC	1	2	5	CD	-	.
chr5	113252695	113252720	chr5:113252695-113252720	0	AAAATTGTCTTCCAGGAAACTGGTCC	1	2	6	AB3	-	.
chr5	113254403	113254428	chr5:113254403-113254428	0	CAGCAAGTCCTGAAAGCAGTTAGTTC	1	3	6	ACC2	1.0	.
chr5	113255286	113255312	chr5:113255286-113255312	0	GGCCAAGTCTTGCTAAGAAGAAAGTTT	1	2	7	AD2	-	dELS
chr5	113256568	113256590	chr5:113256568-113256590	0	CGTCAAGTTCAATAAACTTGCCT	1	2	3	CD	-	.
chr5	113256669	113256692	chr5:113256669-113256692	0	GGACATGTTGACCTTGGGAAGCCT	1	3	4	ACC2	1.0	.
chr5	113261161	113261185	chr5:113261161-113261185	0	GGCCTAGCCTACTTTAAACGTGCTC	1	2	5	BD2	2.0	.
chr5	113261454	113261483	chr5:113261454-113261483	0	AAGTTTGCCCACCTTTTCCTGAACTTCTTC	1	2	10	AA2	-	.
chr5	113262204	113262227	chr5:113262204-113262227	0	GCACATGCCTAAGCATACAAGCTC	1	2	4	DD2	1.0	dELS
chr5	113262637	113262657	chr5:113262637-113262657	0	TAACTAGTCCCCAGTTAGCTT	1	3	1	ACC2	1.0	.
chr5	113264368	113264396	chr5:113264368-113264396	0	TTATTAGCTCCCAGCTTGAAAACTAGCTC	1	3	9	ACD1	-	dELS
chr5	113267082	113267105	chr5:113267082-113267105	2	AAACTATTTCAGCAGAACAGGTTT	1	2	4	AB2	1.0	dELS,CTCF-bound
chr5	113267505	113267534	chr5:113267505-113267534	0	AAGCATGCCACTCAACCTCTGAGCTTATTC	1	2	10	AC2	2.0	dELS,CTCF-bound
chr5	113267622	113267645	chr5:113267622-113267645	0	AAACATGCCAAGTGAAAGAAGCCA	1	3	4	ACC2	1.0	dELS,CTCF-bound
chr5	113267915	113267938	chr5:113267915-113267938	0	AGGTATGTCTGCTAAAACATGATC	1	2	4	AD3	1.0	.
chr5	113268779	113268798	chr5:113268779-113268798	0	GAACTAGTTTTAACAAGCAT	3	2	0	CD	1.0	.
chr5	113272077	113272101	chr5:113272077-113272101	0	GAGATTGTTTAGCTTTAGCTTGTTT	1	2	5	AC2	-	.
chr5	113272193	113272214	chr5:113272193-113272214	0	AGGCAAGTTATTTAACTTCTCT	1	3	2	ACC1	1.0	dELS
chr5	113272595	113272620	chr5:113272595-113272620	0	ACACTTGTCCATGTTAGGATATGTTT	1	2	6	AD2	-	.
chr5	113274695	113274719	chr5:113274695-113274719	0	AGACTAGCATTTTGGAAGCTATTTC	1	2	5	AD2	-	.
chr5	113278935	113278965	chr5:113278935-113278965	0	AAGCTGGCCTTTTCCAAATATTAACATGTTA	1	3	11	BCC2	-	.
chr5	113280412	113280439	chr5:113280412-113280439	0	GGGTATGTTCTGATACGAAAGCATTTCT	1	2	8	AA2	-	.
chr5	113287200	113287227	chr5:113287200-113287227	0	TGGCTTGTCTGATTTTATAACCTTGCCA	1	3	8	CCD2	2.0	.
chr5	113289616	113289644	chr5:113289616-113289644	0	GAGGAAGCCCAAGCCACATAGGGATGCCC	1	2	9	AA2	3.0	.
chr5	113291050	113291081	chr5:113291050-113291081	0	AAATATGTTTGAATGTTCATAGAGGCAATTTT	1	2	12	AA2	-	.
chr5	113298944	113298974	chr5:113298944-113298974	0	GAAATTGTTCAAGTATAGGTGGGACATGCTG	1	2	11	AC2	1.0	.
chr5	113299815	113299847	chr5:113299815-113299847	0	GAGCAGGTCTGGGAGAAGGAGGAAAACCTGCTT	1	2	13	BB2	-	dELS
chr5	113305297	113305320	chr5:113305297-113305320	0	AAACTTCCCCTTCTAAGCAAATCC	1	2	4	AA2	1.0	CTCF-only,CTCF-bound
chr5	113306210	113306229	chr5:113306210-113306229	0	GAACATTTGTGAGCAAGTTT	3	2	0	AD1	-	.
chr5	113306278	113306304	chr5:113306278-113306304	0	GGAATTGCTTGGTAATAGGGCAATTTT	1	2	7	AA2	1.0	.
chr5	113308962	113308985	chr5:113308962-113308985	0	TGGCTAGTCCCCATTGACAAGTAT	1	3	4	CCD1	1.0	.
chr5	113310517	113310548	chr5:113310517-113310548	0	AAGCTAGCCCAAACCTTTGTCCAAACTAATGA	1	3	12	ACD2	-	.
chr5	113311215	113311236	chr5:113311215-113311236	0	ACCCATGCCTGTAAACATGTCC	1	2	2	DD4	1.0	.
chr5	113311276	113311298	chr5:113311276-113311298	0	GGACTTGTCCATGTGACTAACTT	1	2	3	AC1	-	.
chr5	113311392	113311411	chr5:113311392-113311411	0	GTGCATGTCTAGGCCAGCCT	2	2	0	BD2	-	dELS
chr5	113312385	113312411	chr5:113312385-113312411	0	GAACATTTCTTTAAGGAAGAGATGTCT	1	2	7	AA2	1.0	.
chr5	113312772	113312802	chr5:113312772-113312802	0	AAATTTGCCCATAAAATTCATAATCTAGTCC	1	2	11	AD2	1.0	.
chr5	113316945	113316973	chr5:113316945-113316973	0	AAAAATGTCTACTTGGACAAAGCTATTTT	1	2	9	AA2	-	.
chr5	113319495	113319519	chr5:113319495-113319519	0	GGCCTTGTTTTGGGAAAGCATGTTC	2	1	5	D1	-	.
chr5	113322830	113322851	chr5:113322830-113322851	0	GAACCAGCCTCCAAGATAGCCT	1	2	2	AB2	1.0	.
chr5	113323089	113323113	chr5:113323089-113323113	0	GAACTAACCAAGCACTAACTTGCCT	1	3	5	ACC2	1.0	.
chr5	113329584	113329606	chr5:113329584-113329606	0	AAACTAGTTTCAGAGGATTATCT	1	2	3	AA1	1.0	.
chr5	113335008	113335033	chr5:113335008-113335033	0	AAGCATGCTCTATGCTGAAGAATTTT	2	2	6	AA1	-	CTCF-only,CTCF-bound
chr5	113335085	113335112	chr5:113335085-113335112	0	AGCCTTGCTTTAACCGCAAAGCTAGCAC	1	2	8	DD3	-	CTCF-only,CTCF-bound
chr5	113342593	113342613	chr5:113342593-113342613	0	GGGAATGTTCAGGGAAAGCTT	1	2	1	AA2	1.0	.
chr5	113344649	113344680	chr5:113344649-113344680	0	GGTCTAGCTTCCAGACATTTGTAGACATACCC	1	2	12	AD3	-	.
chr5	113345756	113345775	chr5:113345756-113345775	5	GGACAGGCACAGACAAGCCC	2	2	0	BD1	-	dELS,CTCF-bound
chr5	113346206	113346236	chr5:113346206-113346236	0	AAGCACGCCTACAAGATCTAGAAAATAGCCT	1	2	11	AB2	-	.
chr5	113357991	113358020	chr5:113357991-113358020	0	AAACTTTCATTCCTGCTCTAAAACTTGCCT	1	2	10	AD1	2.0	.
chr5	113359037	113359058	chr5:113359037-113359058	0	GAGCAATTCAAAGGACATGTCT	1	2	2	AC1	-	.
chr5	113359306	113359330	chr5:113359306-113359330	0	AAATTTTTCTTACCGAAGCATGCTT	2	2	5	AA1	-	.
chr5	113359584	113359608	chr5:113359584-113359608	0	AAGAAAGCACAGCTGAGGCAAGCCT	1	2	5	AD1	-	.
chr5	113360323	113360351	chr5:113360323-113360351	0	AACCAAGTTTGCATTCCAGAGACAAACTC	1	2	9	AD3	1.0	.
chr5	113360938	113360958	chr5:113360938-113360958	0	GGACATGCCCTTAGCTAGCCC	3	1	1	C2	-	.
chr5	113362347	113362366	chr5:113362347-113362366	0	AAATTTGTCGAGACTTGTTT	2	2	0	AC1	-	.
chr5	113364853	113364878	chr5:113364853-113364878	0	AGCCAAGTCTGGAGCTGGAGTAGTTT	1	2	6	AD2	1.0	.
chr5	113365464	113365484	chr5:113365464-113365484	0	CAACAAGTCTCTAGGAAGTTC	1	3	1	ACC2	2.0	.
chr5	113367258	113367289	chr5:113367258-113367289	0	GAACAATTTTTTTATTTCCTTGGGACTAATTT	1	2	12	AA2	-	.
chr5	113367413	113367435	chr5:113367413-113367435	0	AGGCTTTCTCCTGGAGCTTTTTT	1	2	3	AA2	-	.
chr5	113367568	113367589	chr5:113367568-113367589	0	AAGAATTTTCCCAGACAAGCCT	2	2	2	AA1	-	.
chr5	113367902	113367929	chr5:113367902-113367929	0	AACCTTGCTTATCTCCTAAGGCCAGTTC	1	2	8	BD2	-	CTCF-only,CTCF-bound
chr5	113368955	113368987	chr5:113368955-113368987	0	AGAGTGGCTCACAGAACTCAGGGAAACATGTTT	2	2	13	AB1	-	.
chr5	113370107	113370134	chr5:113370107-113370134	0	AGACAACTCCCTAAATAAAAGCAAACCT	1	2	8	AA2	-	.
chr5	113374790	113374809	chr5:113374790-113374809	0	AGACTAGCCTGGGCAACATG	2	3	0	ACD2	1.0	.
chr5	113377715	113377734	chr5:113377715-113377734	0	AGACTTGGCTAAATTTGCCC	2	2	0	AD2	-	.
chr5	113378803	113378829	chr5:113378803-113378829	0	AAACTATTTATTCAAAAGGGCATGTTT	1	2	7	AC1	1.0	.
chr5	113380083	113380107	chr5:113380083-113380107	0	GAGCATGTAATGTTTTGACTAGTCT	1	3	5	CCD2	1.0	.
chr5	113380529	113380549	chr5:113380529-113380549	0	AAACATGCACCAAGCATCTTC	1	2	1	AD2	-	.
chr5	113381009	113381041	chr5:113381009-113381041	0	AAGCATGATTTTATAACTTTAAAAGACAATTCT	1	2	13	AD2	2.0	dELS
chr5	113381501	113381529	chr5:113381501-113381529	0	GACCAAGCTCGGCATGGTGGTGCTTGCCT	1	2	9	DD2	2.0	.
chr5	113382453	113382472	chr5:113382453-113382472	0	TACGTTGCCCAGGCTAGTTT	2	3	0	ACD1	1.0	.
chr5	113382913	113382938	chr5:113382913-113382938	0	GCACTTCCTCAGTTCAGGACATGTTT	2	2	6	AD1	-	.
chr5	113387051	113387080	chr5:113387051-113387080	0	GGACAAGTGCCTATACTGTTGAGCTTGTCC	1	1	10	D2	-	.
chr5	113387137	113387164	chr5:113387137-113387164	0	TATCTAGCCTGGGTCTCAAAACAAGCCA	1	3	8	CCD1	2.0	.
chr5	113389347	113389368	chr5:113389347-113389368	0	GGGCTGGCCTTGAGACTGGCTT	1	2	2	BB2	-	.
chr5	113389968	113389999	chr5:113389968-113389999	0	GGACATTTCTCTGCCCTAGGCAAGGAAAGTTT	1	2	12	AA2	-	.
chr5	113392822	113392843	chr5:113392822-113392843	0	AGAGATGTTAAATAACTAGTCC	2	3	2	ACC1	-	.
chr5	113394589	113394621	chr5:113394589-113394621	0	GCACATGTTTGTCCCTCTGCTCAGAACATCCTT	1	2	13	AD3	1.0	.
chr5	113394878	113394906	chr5:113394878-113394906	0	AATCTAGTTTATTGGAACAGAGCATGCCC	2	1	9	D1	1.0	dELS
chr5	113404055	113404085	chr5:113404055-113404085	0	TGGCATTTCACCACATTGGCCAGGCTAGTCT	1	3	11	ACC2	-	.
chr5	113405588	113405607	chr5:113405588-113405607	0	AGACTAGCCTGGGCAACATA	2	3	0	ACD2	-	.
chr5	113406875	113406901	chr5:113406875-113406901	0	GAGCAAGTGCCATCCTTAGGCCTGCCT	1	2	7	BD2	1.0	dELS
chr5	113412860	113412881	chr5:113412860-113412881	0	GGGAATGCTTCCAGGTTTGTCC	1	2	2	AA2	-	.
chr5	113415710	113415738	chr5:113415710-113415738	0	GAACATCCTCCTTTAGCTTGGAGAAGTTT	1	2	9	AA2	1.0	.
chr5	113420403	113420434	chr5:113420403-113420434	0	AAACATTTTTGCCTTATCCCTTGAGCAACTTT	1	2	12	AA2	-	.
chr5	113422533	113422552	chr5:113422533-113422552	0	AAGCAAGTACGAGCCAGCTC	1	2	0	BD2	-	.
chr5	113422961	113422988	chr5:113422961-113422988	0	AAACTTGCCTACTCAGTAAAACTTATTT	1	1	8	A1	-	.
chr5	113426467	113426496	chr5:113426467-113426496	0	AAACAAACCCTGAAGGTTCTGGGAAAGTTT	1	2	10	AA2	-	.
chr5	113427620	113427639	chr5:113427620-113427639	0	AAGGTAGTTTGGGCTTTCTT	1	2	0	AA2	-	.
chr5	113427979	113427998	chr5:113427979-113427998	0	ATAAATGTCCAGGCTTGTCT	4	2	0	AD4	-	dELS
chr5	113430071	113430097	chr5:113430071-113430097	0	AAGCAACCTTCTCATTAGAACTTGGTT	1	2	7	AD2	-	.
chr5	113430250	113430273	chr5:113430250-113430273	0	GAATTAGCTCCACTGAGCTAGGTC	1	2	4	AD3	-	.
chr5	113433118	113433139	chr5:113433118-113433139	0	AAGTATGTTTTGAGGCTTCTTT	1	2	2	AA2	2.0	.
chr5	113436384	113436406	chr5:113436384-113436406	0	AAATTAATCTGAAAAACTAGTTC	1	2	3	AA1	-	pELS
chr5	113438932	113438963	chr5:113438932-113438963	0	GGGGTTGCCCAGGAAGGTGTTAGAGCTTCCTT	1	2	12	AA2	3.0	.
chr5	113439221	113439249	chr5:113439221-113439249	0	GAGCAAGTCTGGTGGTAAACAGCAGGCTC	1	2	9	BC1	-	.
chr5	113442343	113442371	chr5:113442343-113442371	0	GGGGTTGTTTTTTTCTTGTAAATTTGTTT	1	2	9	AA2	-	.
chr5	113450538	113450568	chr5:113450538-113450568	0	TAACATGACCCTTACAGGACCCAGCATGCTT	1	3	11	CCD2	-	.
chr5	113450681	113450700	chr5:113450681-113450700	0	AAGCATTTTAAAACATGTTC	3	2	0	AC1	-	.
chr5	113451391	113451417	chr5:113451391-113451417	0	TGACAACCCTGAGAGGAAAGCATGTTT	1	2	7	AC1	-	.
chr5	113452504	113452536	chr5:113452504-113452536	0	CAGCAAGCCATCTATGAACCAGGAAGCAGGCCC	1	3	13	BCC1	-	.
chr5	113453571	113453602	chr5:113453571-113453602	0	AAGGTATTTCACTGCTCTGTGAAGGCATGCCT	2	2	12	AA1	1.0	.
chr5	113459962	113459982	chr5:113459962-113459982	0	AATCAAGCTGGAAACTTGCTT	1	2	1	CD	-	.
chr5	113462149	113462181	chr5:113462149-113462181	0	AAACTAGTTGCAGACCACTGGTAGAGCTAGGCC	1	2	13	CD	-	.
chr5	113463585	113463607	chr5:113463585-113463607	0	GAGCAAGCCTGGAAGATTAGTTT	1	1	3	A2	-	.
chr5	113467025	113467057	chr5:113467025-113467057	0	GGGGTTGTTTGTTTTTTTCTTGTAAATTTGTTT	1	2	13	AA2	1.0	.
chr5	113469817	113469848	chr5:113469817-113469848	0	AAGCCTCTTTGTAGGTCACTAAGGACTTGCTT	1	2	12	AB1	-	.
chr5	113473817	113473839	chr5:113473817-113473839	0	AGACTAACTTAAACAGCATGCCT	1	2	3	AC2	-	.
chr5	113476697	113476723	chr5:113476697-113476723	0	AGGCAAGTCTAGAGAGGCAGCAAACTA	1	3	7	ACC1	-	.
chr5	113477720	113477739	chr5:113477720-113477739	0	AGGCTAATTTAAATTAGCCC	1	2	0	AA2	-	.
chr5	113477772	113477793	chr5:113477772-113477793	0	AAGAAAGCTTAAAGGCAAGCTT	1	1	2	A1	1.0	.
chr5	113477849	113477869	chr5:113477849-113477869	0	AAACCAGTACCGAACAAGTTT	1	2	1	BD1	1.0	.
chr5	113483178	113483207	chr5:113483178-113483207	0	GAGCAAGTTTTGAAATTAGAAAGCATGAAT	1	2	10	DD4	-	.
chr5	113484337	113484357	chr5:113484337-113484357	0	GAAAATGTTTGAAACATTTTC	1	2	1	AA2	-	.
chr5	113486108	113486129	chr5:113486108-113486129	0	AAACACACTTCCAGACAAGTTC	1	2	2	AB1	-	.
chr5	113488495	113488521	chr5:113488495-113488521	5	GAACTTGCCTGACAACGGAGCATGCCC	2	0	7	0	1.0	PLS,CTCF-bound
chr5	113489426	113489445	chr5:113489426-113489445	10	AGGCAAGCCCGGGCAGCCTA	1	3	0	ABC2	1.0	pELS,CTCF-bound
chr5	113490064	113490092	chr5:113490064-113490092	0	GAACAAGTCCATATGTCTTGGGAATGTCT	1	1	9	A2	1.0	.
chr5	113491306	113491334	chr5:113491306-113491334	0	GGACATGCCAGCTGTGGCTCAAGAAGCTT	1	3	9	ACC2	2.0	.
chr5	113492193	113492213	chr5:113492193-113492213	0	GGACTTTCTTGGGGCATGCTG	1	2	1	AC2	1.0	.
chr5	113495120	113495150	chr5:113495120-113495150	0	GAACTTGTATCTACCAGTCAAAGCCATGTTC	1	2	11	DD2	1.0	.
chr5	113495768	113495798	chr5:113495768-113495798	0	TAGCATTTTTAAATCTCTCTCTGACTTGTTT	1	3	11	ACC2	-	.
chr5	113502432	113502460	chr5:113502432-113502460	0	AGGCTTGTGTCCTTCAGTGCAGCAAGTTC	1	2	9	CD	-	.
chr5	113503190	113503219	chr5:113503190-113503219	0	GAGCTAGTGTTGAGGTTGCAAGACAAGGTC	1	2	10	DD2	-	.
chr5	113507134	113507154	chr5:113507134-113507154	0	AGAAAAGTCTCAAAATAGCTT	1	2	1	AA2	1.0	.
chr5	113507675	113507703	chr5:113507675-113507703	0	AGAGTTGCTGGTGAGGAAGTGGCTTGCTT	1	3	9	ACC1	-	.
chr5	113510389	113510416	chr5:113510389-113510416	0	AAAAAAGTTCTTCCCTGTGAGCTTTTCC	1	2	8	AA2	-	.
chr5	113510818	113510838	chr5:113510818-113510838	0	AAACTAGTTGATAGCCTGTTC	1	3	1	BCC2	-	.
chr5	113511271	113511290	chr5:113511271-113511290	0	ACTCTTGCCTAGGCTTGCTT	3	2	0	DD4	1.0	.
chr5	113511940	113511967	chr5:113511940-113511967	0	TGGCATGCTCGTATGCCACAAGTTGTTT	1	3	8	ACC2	-	.
chr5	113512032	113512055	chr5:113512032-113512055	0	AAGCTAGTTCTTTCAGCCTAGTCA	1	2	4	CD	-	.
chr5	113512374	113512393	chr5:113512374-113512393	0	GGGCTAGCCTAAGCTTCTTT	3	1	0	A1	-	.
chr5	113514534	113514561	chr5:113514534-113514561	0	AAACTTGTTTGGCACACGAAGCATCTTC	2	1	8	A1	-	.
chr5	113519409	113519435	chr5:113519409-113519435	0	TGGCTTGTTTATAATGAAAACAAAATC	1	3	7	ACD2	-	.
chr5	113520730	113520757	chr5:113520730-113520757	0	GAGCATGCCTCCATTTGTGTACTAGTGT	1	2	8	DD1	-	dELS
chr5	113521784	113521813	chr5:113521784-113521813	0	GACCATGCCTTGAAAGCAAAAAGCAAGACT	1	2	10	DD3	1.0	.
chr5	113522561	113522590	chr5:113522561-113522590	0	TAGCATCTTTTCCACATGTGCAGCTAGTTT	1	3	10	ACC2	-	.
chr5	113525345	113525372	chr5:113525345-113525372	0	AAGCATGTCATTAAGTTGAACCAAGTTT	1	2	8	CD	1.0	.
chr5	113527786	113527818	chr5:113527786-113527818	0	GAGTTTGTTTTTTATTTTTTTGAGACCAAGTCT	1	2	13	AD2	2.0	.
chr5	113528705	113528727	chr5:113528705-113528727	0	CAACATGTTGCCGAGGCTGGTCT	1	3	3	BCC1	-	.
chr5	113529879	113529902	chr5:113529879-113529902	0	GGGCATGTTAAGAGAGGCATTTCC	1	2	4	AC2	-	.
chr5	113531663	113531694	chr5:113531663-113531694	0	GACCGAGCCCCCACATCTGGATGAACTAGTCA	1	3	12	BCD1	-	.
chr5	113535200	113535219	chr5:113535200-113535219	0	GAACATGTACAGACTTTTCT	3	2	0	AD2	3.0	.
chr5	113538759	113538789	chr5:113538759-113538789	0	TAGCTTGCCTCCAGGGAACAGGAAATAGCTC	1	2	11	AC2	1.0	.
chr5	113543492	113543511	chr5:113543492-113543511	0	CCCCTAGTCCAAGCTAGCCT	2	3	0	CDD2	3.0	.
chr5	113544498	113544522	chr5:113544498-113544522	0	GAACATGTTTAGTGACAGGAAGTTC	1	2	5	AC1	-	.
chr5	113547012	113547033	chr5:113547012-113547033	0	GACCTAGTTTCCAGACTTGCAC	1	2	2	DD3	1.0	dELS
chr5	113547513	113547542	chr5:113547513-113547542	0	GTGCAAGTTCATCAGTTGTAAAAAATGTTC	1	2	10	AD2	1.0	.
chr5	113547647	113547670	chr5:113547647-113547670	0	AAACTTGTTCTAAAAAAATAGTCT	1	1	4	A2	-	.
chr5	113547675	113547695	chr5:113547675-113547695	0	AAGAAAGCCTGAGGCAATTTT	1	2	1	AA2	-	.
chr5	113548881	113548911	chr5:113548881-113548911	0	GATGTTGCCCAGGCTCATCATGAACTAGTTT	1	2	11	AD4	1.0	.
chr5	113554563	113554589	chr5:113554563-113554589	0	ACACTTGCTTTTGTAAAAAAAAAGTTT	1	2	7	AD2	-	.
chr5	113555401	113555425	chr5:113555401-113555425	0	ATACATGTTCTAGTTAGGCTTGTAT	1	2	5	DD3	1.0	.
chr5	113556415	113556445	chr5:113556415-113556445	0	GAGCTAATTTCCTTATTATATAAAGAAGCTC	1	2	11	AA2	-	.
chr5	113557593	113557612	chr5:113557593-113557612	0	AGACTAGCCTGGGCATCATA	3	3	0	ACD2	1.0	.
chr5	113558218	113558241	chr5:113558218-113558241	0	GGACAAGTTTTTAAGGACCATTTT	1	2	4	AB1	-	.
chr5	113562804	113562824	chr5:113562804-113562824	0	GAACTTGCTTAAATCATATTT	2	2	1	AD1	-	.
chr5	113564411	113564436	chr5:113564411-113564436	0	AATCATGTCTTGGGCAAGGAATGTTC	1	2	6	AD2	1.0	.
chr5	113568677	113568703	chr5:113568677-113568703	0	AGCCATGTCCCTGCAAAGGACATGATC	1	2	7	DD3	-	.
chr5	113573032	113573053	chr5:113573032-113573053	0	AGACTTGTTTATGTGGTTGCTT	1	2	2	AD1	-	.
chr5	113575453	113575472	chr5:113575453-113575472	0	AAGAAAGCCTAGACACGTTT	3	2	0	AB3	2.0	.
chr5	113582567	113582593	chr5:113582567-113582593	0	AAACATTCTTGGTTATGAGGCTAGTTT	1	1	7	A2	-	.
chr5	113584066	113584087	chr5:113584066-113584087	0	CAATAAGTTACGAGGCTTGCTC	1	3	2	ACC1	2.0	.
chr5	113594316	113594336	chr5:113594316-113594336	0	CAACTTGATTGAAACAAGTTC	1	2	1	CD	-	.
chr5	113594344	113594363	chr5:113594344-113594363	0	AAACAAGTTCATACAAGTTT	2	1	0	D2	-	.
chr5	113596054	113596076	chr5:113596054-113596076	0	GGACATGCCACCATACCATGCCT	1	3	3	CCD2	-	.
chr5	113596466	113596491	chr5:113596466-113596491	0	GAGCATGCCTTTCAGAAGAGAATTTT	2	2	6	AA1	-	.
chr5	113597815	113597843	chr5:113597815-113597843	0	AAAGATGTTTTATCTGAGAAGAGATGTCT	1	2	9	AA2	-	.
chr5	113600818	113600843	chr5:113600818-113600843	0	AGACATATTCATTTAAGAATTTGTTT	1	2	6	AA2	-	.
chr5	113602558	113602588	chr5:113602558-113602588	0	TAGCTTGTCTTTTCATTCCCTTAACATTTTT	1	3	11	ACC1	1.0	.
chr5	113603504	113603523	chr5:113603504-113603523	0	TGCCATGTTAAGACTTGCCT	4	3	0	CCD1	-	.
chr5	113604913	113604940	chr5:113604913-113604940	0	GGGCTTTTTTGTAGACATGGGCAAGCTG	1	2	8	AC2	-	.
chr5	113605605	113605629	chr5:113605605-113605629	0	AAGAAAGTCCTCAGTAAGCTTTCCT	1	2	5	AA2	1.0	.
chr5	113605684	113605714	chr5:113605684-113605714	0	AATCAAGCTGCAAGCATAACTAAGCAAGCTA	1	3	11	CCD1	2.0	.
chr5	113610781	113610804	chr5:113610781-113610804	0	AAGTTTGTCTTAATAAACTAGTCT	1	1	4	A1	-	.
chr5	113612906	113612926	chr5:113612906-113612926	0	AGAAAAGACCAAGGCAAGTTT	1	2	1	AD1	2.0	.
chr5	113613125	113613155	chr5:113613125-113613155	0	CAGTATGTTTACTGGAGTTGTAAGCATGCTC	1	2	11	AC3	1.0	.
chr5	113616610	113616635	chr5:113616610-113616635	0	GGACATGCTTTAAAATAAAAATGTGT	2	2	6	AD1	2.0	.
chr5	113617267	113617292	chr5:113617267-113617292	0	GGGCTGGCCCAGGCCGGAACTGGCTC	1	2	6	BB2	2.0	.
chr5	113621288	113621309	chr5:113621288-113621309	0	GAGCTTGTACTAGGGCCTGCTT	1	2	2	BD2	2.0	.
chr5	113621773	113621802	chr5:113621773-113621802	0	GGACTATCCCTAAACCCTTGGGGCAAGATT	1	2	10	AD2	-	.
chr5	113622806	113622836	chr5:113622806-113622836	0	TAACAAGCCCTACCAGGTGATTGGCCTGCTC	1	3	11	BCC2	1.0	.
chr5	113623314	113623342	chr5:113623314-113623342	0	CAGCTTGCTGACAGGTAGGGAATTTGTCC	1	3	9	ACC2	-	.
chr5	113623840	113623866	chr5:113623840-113623866	0	AAGAAAGCTTGGACATAAGGCATTTCC	1	2	7	AA2	-	.
chr5	113624738	113624762	chr5:113624738-113624762	0	GAAATAGCTTTTGTTAGGCCTGCTT	1	2	5	AB2	1.0	.
chr5	113624933	113624961	chr5:113624933-113624961	0	GGAGTGGTTTTTATAAGCGGGGCTAGCCT	1	2	9	AB1	1.0	.
chr5	113628062	113628084	chr5:113628062-113628084	0	GGGCATACTTGAGGAGCCAGCCT	1	2	3	AB2	-	.
chr5	113628113	113628134	chr5:113628113-113628134	0	TGAAATGCCTAAGGGCAAGTTG	2	3	2	ACC1	-	.
chr5	113629911	113629938	chr5:113629911-113629938	0	GGAAAAGTCCAGATAGAGAAACTTGTGT	1	2	8	AD3	2.0	.
chr5	113633675	113633696	chr5:113633675-113633696	0	GGGAAAGTTTTGAAATATGTTC	1	2	2	AA2	-	.
chr5	113634232	113634260	chr5:113634232-113634260	0	TGACATGCTGTAGAACAAAAGAAAAGCTT	1	3	9	ACC2	1.0	.
chr5	113636175	113636207	chr5:113636175-113636207	0	AGGGATGCCTAGATGCCTGATACAGGATTGTTT	1	2	13	AA2	-	.
chr5	113638396	113638427	chr5:113638396-113638427	0	AAGCTGGGCTACCAGTTGGGGCAAACAAGCCT	1	2	12	BD1	-	.
chr5	113639958	113639985	chr5:113639958-113639985	0	AGACTTGTCCTATTTGTGAAGCATTACC	1	2	8	AD4	1.0	.
chr5	113643029	113643055	chr5:113643029-113643055	0	AAATTTGCTTCAGTATGAATCATGCCT	1	2	7	AD2	2.0	.
chr5	113647050	113647078	chr5:113647050-113647078	0	AATCTTCTCTGAGCTAAAGGAGCATGTTC	2	2	9	AD1	1.0	.
chr5	113648272	113648304	chr5:113648272-113648304	0	TAACTATCCTAAATATATATGCAAAGCAAGTCC	1	2	13	AC1	1.0	.
chr5	113651087	113651115	chr5:113651087-113651115	0	AAACAAATTTACAAGAAAAAAACAACCCC	1	2	9	AA2	1.0	.
chr5	113653404	113653427	chr5:113653404-113653427	0	TGGCTTGTTTACCAGATCTTGTTT	1	2	4	CD	2.0	.
chr5	113662509	113662528	chr5:113662509-113662528	0	AAACATGTCTGAAAATACTT	2	2	0	AA1	-	.
chr5	113663352	113663382	chr5:113663352-113663382	0	GGGTATGCCTATGTACACGTGAAACATATTT	1	2	11	AA2	1.0	.
chr5	113663871	113663903	chr5:113663871-113663903	0	TAACTTGTTCTAGCCAGTATCCAAGGCACTTCT	1	3	13	ABC2	-	.
chr5	113664111	113664135	chr5:113664111-113664135	0	CAACAACTCATGACAGAACAAGCCT	1	3	5	ACC2	1.0	CTCF-only,CTCF-bound
chr5	113668132	113668151	chr5:113668132-113668151	0	AGACTTGTCCAAAAACGCTC	3	2	0	AB1	1.0	.
chr5	113668549	113668577	chr5:113668549-113668577	0	AAAAAAGCCTGCATGGCCAAAGCAAGACT	1	2	9	AD3	-	.
chr5	113668587	113668608	chr5:113668587-113668608	0	GAACAAGTCTGGAGGCATCACA	1	3	2	ACD2	-	.
chr5	113671323	113671354	chr5:113671323-113671354	0	GGGCTTTCCCAAATGGATTCAGATGCAAGTCC	1	2	12	AD2	-	.
chr5	113671508	113671528	chr5:113671508-113671528	0	GAGGTTGTCTAAAGCTTCTCT	1	2	1	AA2	-	.
chr5	113673796	113673822	chr5:113673796-113673822	0	AAGCTAACTTTGGGAAAAAATTAGTTT	1	2	7	AA2	-	.
chr5	113675307	113675326	chr5:113675307-113675326	18	GGGCATGTCCGGGCAAGTCA	5	1	0	C1	1.0	.
chr5	113675358	113675378	chr5:113675358-113675378	18	GGGCATGTCTTAGGGATGCCC	1	1	1	A2	-	.
chr5	113679509	113679539	chr5:113679509-113679539	0	GAACATGCTTTCTAGTCCTTTGAAATTCCCC	2	2	11	AA1	1.0	.
chr5	113680679	113680707	chr5:113680679-113680707	0	AGACACGTTCCTGCCTCAGAGACTTGGCT	1	2	9	BD2	-	.
chr5	113683722	113683750	chr5:113683722-113683750	0	TAACATGTTATGTCTAGCAAAGCACGTTT	1	3	9	BCC1	1.0	.
chr5	113686570	113686600	chr5:113686570-113686600	0	AAGCTTGGCCTAGGACCCACAGAACCTGCCT	1	2	11	BD2	1.0	.
chr5	113686982	113687003	chr5:113686982-113687003	0	GAGCAGGTTCACAAACTCGCCC	1	2	2	BB2	2.0	.
chr5	113691737	113691758	chr5:113691737-113691758	0	GGACTAGATCAAAAGCTATTTT	1	2	2	AD2	3.0	.
chr5	113692294	113692313	chr5:113692294-113692313	0	AAACTTGTTTTGATTAGTTA	2	3	0	ACC2	-	.
chr5	113695632	113695656	chr5:113695632-113695656	0	TATCTTGCCCTTTTAAAGCAAGCTC	1	2	5	CD	-	.
chr5	113698467	113698497	chr5:113698467-113698497	0	AGGCATGTCTTAAATGGTGGTAGGCATGTGC	2	1	11	D1	1.0	.
chr5	113700734	113700756	chr5:113700734-113700756	0	AAAATTGCTTTAAAGAGTTGCCT	1	2	3	AA2	-	.
chr5	113703672	113703704	chr5:113703672-113703704	0	AGGCATGCTTTATTTTTAATCCTTAACTACTTT	1	2	13	AC1	-	.
chr5	113704902	113704930	chr5:113704902-113704930	0	GAACAACCCCAAGAGAATGGTGCTAGCCT	1	2	9	AD2	1.0	.
chr5	113705168	113705193	chr5:113705168-113705193	0	AGACTCATCTGAGACAAGGCTAGTCT	1	2	6	AB1	1.0	.
chr5	113708179	113708205	chr5:113708179-113708205	0	GAATTTGTTGGTATCACAGGCTAGTTA	1	3	7	ACC1	1.0	.
chr5	113711907	113711935	chr5:113711907-113711935	0	AGACTTATCCTAGTGTTGGGAACAAGCCC	1	1	9	A2	1.0	.
chr5	113712146	113712175	chr5:113712146-113712175	0	GGAAATGCTCCTGCTGCAGTTAACTAGCCC	1	2	10	AC2	-	.
chr5	113715435	113715457	chr5:113715435-113715457	0	GTACTTGTTTAGGAAGATTGCTT	1	2	3	AD2	2.0	.
chr5	113716092	113716112	chr5:113716092-113716112	0	GGACATGTTGGGAACAAGCCC	3	1	1	C2	-	.
chr5	113716330	113716359	chr5:113716330-113716359	0	GGAAATGCTCCTGCTGCAGTTAACTAGCCC	1	2	10	AC2	1.0	.
chr5	113718301	113718323	chr5:113718301-113718323	0	GAATCTGCTTTGTAAACAAGTTG	1	3	3	ABC1	-	.
chr5	113721672	113721695	chr5:113721672-113721695	0	TGGCATGTTCTTATAGATTTGTTA	1	3	4	ACC2	-	.
chr5	113723070	113723099	chr5:113723070-113723099	0	GATCTAGCCCAGAGATTGTCAAACATTTTC	1	2	10	AD3	1.0	dELS
chr5	113730154	113730182	chr5:113730154-113730182	0	GAACTTGCTCCTTTAGCTCAGCATAGTTT	1	2	9	AD1	-	.
chr5	113731788	113731810	chr5:113731788-113731810	0	GAGCAAGTTTTTCAGGTTAATTT	1	2	3	AA1	-	.
chr5	113732266	113732291	chr5:113732266-113732291	0	AAAAATGCCCATTTCAAGGCTTGTTT	2	1	6	A1	-	.
chr5	113734904	113734925	chr5:113734904-113734925	0	AAGCAACTTTCTGGGCATGCAC	1	2	2	AD2	1.0	.
chr5	113735107	113735133	chr5:113735107-113735133	0	GGGCCAGCTTCTTTCTGGAGCTTTCTC	1	2	7	AB3	-	.
chr5	113735565	113735597	chr5:113735565-113735597	0	AAGTATGTCCAAAATATTAAATGGGACATATTT	1	2	13	AA2	1.0	.
chr5	113739732	113739762	chr5:113739732-113739762	0	AAACAAGCCATTAAGAAACCTTAGCTTTCCT	1	3	11	ACC1	-	.
chr5	113740850	113740872	chr5:113740850-113740872	0	AAGCATGCTCTTTAAACTTTCTG	1	2	3	AC3	1.0	.
chr5	113742814	113742840	chr5:113742814-113742840	0	AGACAAGCTTCCTGCTTAGGCATGTGA	1	2	7	CD	-	.
chr5	113743915	113743943	chr5:113743915-113743943	0	GAACTACCTTTACCTAAATGGACTTGGTT	1	2	9	AD2	1.0	.
chr5	113744840	113744869	chr5:113744840-113744869	0	GAACATGTCTAAGGCCAGTCAAGCATCCTT	2	1	10	A1	1.0	.
chr5	113745511	113745535	chr5:113745511-113745535	0	GGAAATGACCCACTTAGGCATGCTT	2	2	5	AD1	-	.
chr5	113754073	113754096	chr5:113754073-113754096	0	GAGCAAGTTTTTTTAAACTTGGAG	1	3	4	CDD3	-	.
chr5	113756116	113756144	chr5:113756116-113756144	0	TTGCATGTTTCCTTCATGATGACTAGCTT	1	3	9	CCD1	-	.
chr5	113758368	113758390	chr5:113758368-113758390	0	AAGCGAGTTCAGTGAGCAAGCCA	1	2	3	BC2	3.0	.
chr5	113759207	113759231	chr5:113759207-113759231	0	TATATAGTTTATAGCAAACAAGTTT	1	3	5	ACD1	1.0	.
chr5	113762829	113762854	chr5:113762829-113762854	0	TGACATATTCAAATTATAACATGCCC	1	3	6	ACC2	1.0	.
chr5	113765467	113765489	chr5:113765467-113765489	0	TGGCATGTTCTATAGGCCTGCCC	1	2	3	BC2	1.0	.
chr5	113766848	113766867	chr5:113766848-113766867	0	GGACTTGCTCCTGCTTGCCT	3	2	0	CD	-	.
chr5	113767130	113767150	chr5:113767130-113767150	0	GAACTTCCTAGAGGCTTGTTG	1	3	1	ACC2	-	.
chr5	113767566	113767588	chr5:113767566-113767588	0	GAAAATGTCTCTAGGGCATGTCA	1	2	3	AC2	-	.
chr5	113768253	113768278	chr5:113768253-113768278	0	TGCCATGCTGGATTTTGGACTTGCCT	1	3	6	CCD1	-	.
chr5	113769486	113769507	chr5:113769486-113769507	0	AAACTTGCATGTGGACTTTTCC	1	2	2	AD2	-	.
chr5	113770845	113770872	chr5:113770845-113770872	0	GAGCAAGCCCTATTCTATTAACAATTCT	1	2	8	AC1	1.0	.
chr5	113773479	113773507	chr5:113773479-113773507	0	AGACTTCTCCATTCTGGGAGGATAAGCTT	1	2	9	AA2	-	.
chr5	113773675	113773697	chr5:113773675-113773697	0	GAGCAGGCTTGGCAGACCTGCTT	1	2	3	BB2	-	.
chr5	113773706	113773737	chr5:113773706-113773737	0	AAGCTAGGTTAGACCTGGTAAGGAGCTTATTT	1	2	12	AD2	3.0	.
chr5	113774882	113774912	chr5:113774882-113774912	0	GAGCCTGTTTTAAGTTAGCAAAGGCTTCTCT	1	2	11	AB3	-	.
chr5	113776304	113776331	chr5:113776304-113776331	0	CGACATGCCCAGGCCATCTGACTTGTAT	1	3	8	CCD1	1.0	pELS
chr5	113778482	113778512	chr5:113778482-113778512	0	AAGTATGTCCCGTGCACTACTGGAAAAGCCC	1	2	11	AA2	-	.
chr5	113781541	113781572	chr5:113781541-113781572	0	GAGGGTGCTTACTTACTTTTCAGGGCTAGCTA	1	3	12	ABC1	1.0	.
chr5	113782035	113782062	chr5:113782035-113782062	0	AGACCTGCTGTAACCAAATGGCTTGTTC	1	3	8	BCC1	1.0	.
chr5	113782489	113782511	chr5:113782489-113782511	0	TAACATGTTTAGGGAACAGGCCT	1	2	3	BC2	-	.
chr5	113784530	113784555	chr5:113784530-113784555	0	GAACTTATTTGAAGAAGAAAATGCTT	1	2	6	AA2	-	.
chr5	113787616	113787644	chr5:113787616-113787644	0	AATTATGCCTCAATAAATGGAACAAGTCA	1	3	9	ACD1	1.0	.
chr5	113787945	113787972	chr5:113787945-113787972	0	AGACCAGTCTGGGCAACAAAGCAAGACT	1	2	8	BD3	2.0	.
chr5	113788740	113788763	chr5:113788740-113788763	0	GAACATTTTCCCCCGAAGTTGTCT	1	2	4	AA2	-	.
chr5	113789095	113789121	chr5:113789095-113789121	0	GGACTTGTTCCCTGGCCAGGCTGCCTC	1	2	7	AB4	-	.
chr5	113789717	113789736	chr5:113789717-113789736	0	TGACTTGCCAAAGCAAGGCC	3	3	0	CCD1	-	.
chr5	113790976	113791007	chr5:113790976-113791007	0	GAAGTTGCTCATTTACTTCTCAGGACTAGCTG	1	2	12	AC2	-	.
chr5	113791688	113791717	chr5:113791688-113791717	0	GCACATGCTTTACTCCTCTATGACTTGCTT	1	2	10	CD	-	.
chr5	113792884	113792907	chr5:113792884-113792907	0	GGAACAGTTTGTGTAAGCTTGCCA	1	3	4	ABC1	-	dELS
chr5	113796481	113796510	chr5:113796481-113796510	0	AGTCAAGTCTCTACATTGAAAGACTTACCT	1	2	10	AD3	1.0	.
chr5	113798106	113798134	chr5:113798106-113798134	0	AAACTGGTTTCCATCTGTTAAACATACCC	1	2	9	AB2	-	.
chr5	113800523	113800552	chr5:113800523-113800552	0	TAGCATGCTTTGGGAGCACAAGGCTAAGTC	1	3	10	ACD2	-	.
chr5	113800552	113800571	chr5:113800552-113800571	0	CAACTTATCTCAACATGTCT	3	3	0	ACC2	2.0	.
chr5	113801909	113801936	chr5:113801909-113801936	0	GAGCTTGGCTTTGCCCTCAGGATTGTCT	1	2	8	AD2	-	.
chr5	113803862	113803888	chr5:113803862-113803888	0	GAACTTTCCTCTTACAGGAGATTGTCT	1	2	7	AA2	-	.
chr5	113807247	113807272	chr5:113807247-113807272	0	TAGCTTGTCTCTGAGACACCATGCTT	1	3	6	CCD2	-	.
chr5	113809268	113809290	chr5:113809268-113809290	0	GAAAATGTCCAGAAAAAATGTTT	1	2	3	AA2	1.0	.
chr5	113809904	113809928	chr5:113809904-113809928	0	GAGCTATTTTAAATAAAACTTGCTG	1	2	5	AC2	1.0	.
chr5	113821116	113821148	chr5:113821116-113821148	0	AAACAAATTTACAAGAAAAAAACAAACAACCCC	1	2	13	AA2	-	.
chr5	113823598	113823625	chr5:113823598-113823625	0	ATATTTGTTTCCAGAGGTAAACAAGTTG	1	3	8	ACD1	-	.
chr5	113823791	113823819	chr5:113823791-113823819	0	AAACATGTTTCTCTTTTGCCTGCTAGTTT	1	2	9	CD	1.0	.
chr5	113824768	113824789	chr5:113824768-113824789	0	CGGCAAGTCCACAAACTTGGAC	1	3	2	CDD3	-	.
chr5	113826979	113827004	chr5:113826979-113827004	0	TAACTTGACCTCCTGTTGGCTTGTCC	1	3	6	CCD2	-	.
chr5	113831025	113831046	chr5:113831025-113831046	0	AAGCAAGTACTGGAACTAGACT	1	2	2	DD2	-	.
chr5	113833209	113833241	chr5:113833209-113833241	0	GGACATGGTATGGTAGGTAGGTTAAACTTGCTG	1	3	13	CCD2	-	.
chr5	113837559	113837581	chr5:113837559-113837581	0	GAACTTGTTAGAAATGCAAGTTA	1	3	3	CCD2	1.0	.
chr5	113838909	113838937	chr5:113838909-113838937	0	AGATTTGTTCTTTTTGCTCAAAATTGTTT	1	2	9	AA2	1.0	.
chr5	113840589	113840608	chr5:113840589-113840608	0	ACACTTGTCCCAGCATGCCT	4	2	0	CD	3.0	DNase-H3K4me3
chr5	113841222	113841245	chr5:113841222-113841245	0	CGGAAAGTTTTTATAGACTTGTTG	1	3	4	ACC1	1.0	.
chr5	113842754	113842775	chr5:113842754-113842775	0	TGGCTGGTTGATGAACTAGCCC	1	3	2	BCC2	-	.
chr5	113846365	113846397	chr5:113846365-113846397	0	AGACAATTTTTCATAGATCATGCAAACTTGGCT	1	2	13	AD2	-	.
chr5	113847062	113847093	chr5:113847062-113847093	0	AAACTAGTCTTACAGGTAACTGCAGGTAGTTT	1	2	12	AC1	1.0	.
chr5	113847708	113847732	chr5:113847708-113847732	0	GGGCTACCCGGGGCTAGGCATGTTC	1	2	5	AC1	1.0	.
chr5	113854080	113854112	chr5:113854080-113854112	0	GGGGTTGTTTGTTTTTTTCTTGTAAATTTGTTT	1	2	13	AA2	-	.
chr5	113854799	113854824	chr5:113854799-113854824	0	AGGGTTCCCCTGATGGGAGCAAGCCC	1	2	6	AA1	2.0	.
chr5	113855037	113855066	chr5:113855037-113855066	0	GGACATGCTCCTGCTGCAGTTAACTAGCCC	2	1	10	C2	-	.
chr5	113862102	113862122	chr5:113862102-113862122	0	GGAAATGTCCAAAGCATCTTT	1	2	1	AA2	1.0	.
chr5	113862522	113862541	chr5:113862522-113862541	0	AATCTTGTTCAGGCATGCTT	4	1	0	D1	1.0	.
chr5	113863881	113863903	chr5:113863881-113863903	0	AAACTATCCTTATGAAGTAGTTT	1	2	3	AA2	-	.
chr5	113863912	113863937	chr5:113863912-113863937	0	AGGCTAGCTCAAATCAGGGATAACCC	1	2	6	AA1	1.0	.
chr5	113866287	113866316	chr5:113866287-113866316	0	GAGCTTCTTTTGGAAGGCTGGAACAATCCT	1	2	10	AA2	-	.
chr5	113869981	113870006	chr5:113869981-113870006	0	AGGCTAGCTGACTAAGGAACATGTGG	1	3	6	CCD1	-	.
chr5	113871040	113871063	chr5:113871040-113871063	0	AGAGTAGCTTTGGTAGACAACTCT	1	2	4	AA2	1.0	.
chr5	113875973	113875992	chr5:113875973-113875992	0	AAACATGGCCAGGCTTTTTT	3	2	0	AD2	-	.
chr5	113876231	113876251	chr5:113876231-113876251	0	GGACAACCTCTGGACTTTTTC	1	2	1	AA2	-	.
chr5	113878756	113878776	chr5:113878756-113878776	0	AAACTAGCTAAAAATTTGTCA	1	3	1	ACC2	2.0	.
chr5	113879396	113879427	chr5:113879396-113879427	0	GGGAAAGTTTGCAACTTCCTAAAGACTTGTTA	1	2	12	AC2	1.0	.
chr5	113880668	113880700	chr5:113880668-113880700	0	TGACTTGTCTCAGATGAGACTTTGAACTTGGAC	1	3	13	CDD3	2.0	.
chr5	113881514	113881545	chr5:113881514-113881545	0	GGACATGTCCCATGTACACTTGAGAAAAGTGT	2	2	12	AD1	-	.
chr5	113882205	113882225	chr5:113882205-113882225	0	GAGCTTCCTAGAGACTTGTTG	1	3	1	ACC2	1.0	.
chr5	113882687	113882706	chr5:113882687-113882706	0	AACCATGCCCGGCCTTGCTT	3	2	0	DD2	3.0	.
chr5	113885112	113885134	chr5:113885112-113885134	0	AGACTAGCCTGACCAACATGGTG	1	3	3	CCD1	1.0	.
chr5	113886869	113886898	chr5:113886869-113886898	0	GAACTTTTTCACATAGTGGTGGGAAAGTTC	1	2	10	AA2	-	.
chr5	113886913	113886936	chr5:113886913-113886936	0	AGGTAAGCCCGAATGGGCAAGCAC	1	2	4	AD3	1.0	.
chr5	113888538	113888567	chr5:113888538-113888567	0	AGGAATTTCTCTTTGCTTGTAGACTAGCCC	2	2	10	AA1	-	.
chr5	113889223	113889246	chr5:113889223-113889246	0	GGGCAAGCACAGGGGAGCTTCTTT	1	2	4	AD2	1.0	.
chr5	113890006	113890027	chr5:113890006-113890027	0	GATCATGTTTCATAGCATGTTC	2	2	2	CD	2.0	.
chr5	113890604	113890633	chr5:113890604-113890633	0	CAACATGTATGGTTGTATAAAAGCATGTTG	1	3	10	CCD2	-	.
chr5	113891624	113891656	chr5:113891624-113891656	0	TGACATGTCAACTCTTAGTCCCAGAACATTTTC	1	3	13	ACC1	2.0	CTCF-only,CTCF-bound
chr5	113892293	113892319	chr5:113892293-113892319	0	AAAAAAGCTTAGATTCTAGGAAAGCTT	1	2	7	AA2	1.0	.
chr5	113892477	113892508	chr5:113892477-113892508	0	CAGCTAGTTTGGAATTTGATAAAAACAGCTTC	1	3	12	ABC2	1.0	.
chr5	113892817	113892841	chr5:113892817-113892841	0	GAAAAAGTCTATGGAGAGCTTCTCC	1	2	5	AA2	-	.
chr5	113894681	113894708	chr5:113894681-113894708	0	GGAATAGCTCTGGAAAGACAGCATGCTG	1	3	8	ACC1	1.0	.
chr5	113896194	113896220	chr5:113896194-113896220	0	AAATTTGTTTATTAGAAGGACTAGTAT	1	2	7	AD3	-	.
chr5	113896965	113896990	chr5:113896965-113896990	0	TGACTTGTTTGTCCACAAGCTATCCT	1	2	6	AC2	-	.
chr5	113898483	113898510	chr5:113898483-113898510	0	AAGCATGTTTATCTGCTGGGACTTATCC	2	1	8	A1	-	.
chr5	113898580	113898609	chr5:113898580-113898609	0	GATCTAGTGTACAGCTGGAAGAGCTTGCTT	1	2	10	DD1	1.0	.
chr5	113900179	113900199	chr5:113900179-113900199	0	GAACATGGCTTGGGCTTTTCC	1	2	1	AD2	1.0	.
chr5	113901411	113901442	chr5:113901411-113901442	0	AAACATGCCAGTTGTTAACATTTGGCATCTTT	1	3	12	ACC1	1.0	.
chr5	113902007	113902028	chr5:113902007-113902028	0	CAACATGTTCAAAGACTAGCAA	2	3	2	CCD1	-	.
chr5	113902387	113902408	chr5:113902387-113902408	0	AGACAAATCCAAAGGGAAGCCC	1	2	2	AA2	2.0	.
chr5	113905961	113905980	chr5:113905961-113905980	0	AAAATAGTCTGGGCATTCTT	1	2	0	AA2	-	.
chr5	113907152	113907183	chr5:113907152-113907183	0	GAGCAAGATCTCCCAAGTTTCAGAACAATTTT	1	2	12	AD2	1.0	.
chr5	113909734	113909754	chr5:113909734-113909754	0	GAACTTGCACAGAGCTTTTTT	1	2	1	AD2	1.0	.
chr5	113912219	113912247	chr5:113912219-113912247	0	GAATAAGCCTGAAGGAGCTAGACAGGCCT	1	2	9	AB3	1.0	dELS,CTCF-bound
chr5	113912877	113912906	chr5:113912877-113912906	0	AAGCTAATTCTAAAAGTATAAAATATGTTT	1	2	10	AA2	-	.
chr5	113914596	113914628	chr5:113914596-113914628	0	AAGCTAGTCTGTGAGTCTAGGATGGACAACTTG	1	2	13	AC3	-	.
chr5	113916412	113916440	chr5:113916412-113916440	0	TAACTTGTCTAAGATCACATAGCTAGTTA	1	3	9	CCC	1.0	.
chr5	113916932	113916957	chr5:113916932-113916957	0	GAACATGCTTCCTATGTGAAAAGCTC	1	2	6	AC1	-	.
chr5	113919214	113919245	chr5:113919214-113919245	0	AAGCTTCCTTAGCTTCATGGTTAAATTTGCCT	1	2	12	AA2	1.0	.
chr5	113922468	113922494	chr5:113922468-113922494	0	GGAATATTCTGCCTGATAAGCATGTTT	2	2	7	AA1	-	.
chr5	113924822	113924852	chr5:113924822-113924852	0	GAGCATGTTCTAACCCAATGCAAGGAAGCTA	1	2	11	AC1	-	.
chr5	113926989	113927016	chr5:113926989-113927016	0	TAGCTAGTCATTGAGTCGAGGGTAGTCT	1	3	8	ACC2	1.0	.
chr5	113927149	113927168	chr5:113927149-113927168	0	AAACTTGTTTGATCATGACT	3	2	0	DD1	-	.
chr5	113930084	113930116	chr5:113930084-113930116	0	GGGGTTGTTTGTTTTTTTCTTGCAAATTTGTTT	1	2	13	AA2	-	.
chr5	113937295	113937327	chr5:113937295-113937327	0	AAACAATACTTCACCAGCCATCTAAGCATGCCT	2	2	13	AD1	-	.
chr5	113937915	113937945	chr5:113937915-113937945	0	AAACATTTTTAAGCCACGCTAAAGCTAGACT	1	2	11	AD2	-	.
chr5	113937979	113938008	chr5:113937979-113938008	0	GGACATATTTTTTTTGTCCTGAAGAAGCTT	1	2	10	AA2	-	.
chr5	113938507	113938528	chr5:113938507-113938528	0	AAGCAAGCCTAAGGACAAAGCT	1	2	2	AD4	-	.
chr5	113942809	113942838	chr5:113942809-113942838	0	GGAAATGTCCTGAAAGAGAGAAGCAGGCTC	2	2	10	AB3	-	.
chr5	113944522	113944553	chr5:113944522-113944553	0	AGGCAAGCTCTCTAACTTCACAGGACACATCA	1	3	12	ABC2	4.0	.
chr5	113946056	113946079	chr5:113946056-113946079	0	CAACTTGTCATATAAGAAATGCCT	1	3	4	ACC2	-	.
chr5	113949274	113949297	chr5:113949274-113949297	0	CTGCAAGTTTGAACCAACTTGTCT	1	3	4	CCD1	-	.
chr5	113950876	113950898	chr5:113950876-113950898	0	AATCAAGTCTAACAGGTTTGTTC	1	2	3	AD2	-	.
chr5	113953235	113953254	chr5:113953235-113953254	0	GGACATGCCCTGGCATATTA	4	3	0	ACC1	-	.
chr5	113954277	113954300	chr5:113954277-113954300	0	AAACAAGTTCGTGAAAACGTACCC	1	2	4	AB1	1.0	.
chr5	113955582	113955613	chr5:113955582-113955613	0	GGGGTTGTTTATCTTTTATTGTAAATTTGTTT	1	2	12	AA2	-	.
chr5	113961204	113961231	chr5:113961204-113961231	0	GAACAAGATCTTAAATAAAGACTAGATC	1	2	8	DD2	-	.
chr5	113961456	113961479	chr5:113961456-113961479	0	AAACTAGTTACAACGGGCTTGGCC	1	2	4	CD	1.0	.
chr5	113966081	113966113	chr5:113966081-113966113	0	GACCTTGTCTCTACAAAAAAAAAAAAAAAGTTT	1	2	13	AD2	-	.
chr5	113968495	113968518	chr5:113968495-113968518	0	AGGCTTGTCTTTGAGCTCTTGTTT	1	2	4	DD1	1.0	.
chr5	113973920	113973952	chr5:113973920-113973952	0	GAGCAAGTTTGGCAGCAAGGTGGAGATATGGTT	2	2	13	AD1	-	.
chr5	113975097	113975123	chr5:113975097-113975123	0	AAACATGCCAGTTGCATAAACTATTCC	1	2	7	AC2	-	.
chr5	113978309	113978341	chr5:113978309-113978341	0	GGGGTTGTTTGTTTTTTTCTTGTAAATTTGTTT	1	2	13	AA2	1.0	.
chr5	113979621	113979640	chr5:113979621-113979640	0	AATCATGTTTGAACTTGGCT	3	2	0	DD3	-	.
chr5	113980296	113980319	chr5:113980296-113980319	0	TAACTAGCCCCAAGAAGCTATTTA	1	3	4	ACC1	-	.
chr5	113982880	113982902	chr5:113982880-113982902	0	AAACTAGCTTAAGGGCCAAGCTT	1	1	3	D2	2.0	.
chr5	113986211	113986234	chr5:113986211-113986234	0	GAACTAATTTCCTGGAGCAGGCTT	1	2	4	AB2	1.0	.
chr5	113993662	113993694	chr5:113993662-113993694	0	AGACATTCTTTGAAAAGCTTTTAAAGCTTTTCT	1	2	13	AA2	-	.
chr5	113994586	113994614	chr5:113994586-113994614	0	GGGGTTGTTTTTGTCTTGTAAATTTGTTT	1	2	9	AA2	1.0	.
chr5	114000124	114000144	chr5:114000124-114000144	0	AACCTTGCCTCACGCAAGTTC	1	2	1	DD2	1.0	.
chr5	114000502	114000523	chr5:114000502-114000523	0	AGGAAAGTCTATGAGCATCTTC	1	2	2	AA2	-	.
chr5	114005165	114005189	chr5:114005165-114005189	0	GAAGTAGTTGGTTCAGAACTTGTTA	1	3	5	ACC1	-	.
chr5	114006508	114006538	chr5:114006508-114006538	0	AAGCAGGCTTAGGGACCATAAGGAATTGCCC	1	2	11	AB2	1.0	.
chr5	114007521	114007546	chr5:114007521-114007546	0	GAGTAAGTTATGCATGGGACATGTTT	1	2	6	AC1	3.0	.
chr5	114009634	114009666	chr5:114009634-114009666	0	GAGTAAATTTCATGTACAAAACTAGACATGCTC	2	2	13	AA1	-	.
chr5	114010632	114010657	chr5:114010632-114010657	0	TGCCCAGTCCATTTATGGGCAAGCCC	1	3	6	BCD1	-	.
chr5	114010764	114010791	chr5:114010764-114010791	0	TAGCAATTCTCAGCCCTTGAGCAAGTCA	1	3	8	ACC2	-	.
chr5	114011144	114011166	chr5:114011144-114011166	0	AGGCATGCTCCATAAAAAAATCT	2	2	3	AA1	-	.
chr5	114012626	114012646	chr5:114012626-114012646	0	AGGCAAGGTTTAGAAATGTTC	1	2	1	AD2	-	.
chr5	114016681	114016701	chr5:114016681-114016701	0	AAACAAGTCTCAAGCATGGGG	2	3	1	CDD3	1.0	.
chr5	114016761	114016785	chr5:114016761-114016785	0	AAACTTGTTCTGATGAAGCTACTGA	1	3	5	ACD2	-	.
chr5	114020289	114020311	chr5:114020289-114020311	0	AAGTAAGCTTTGAAGAAATGCTT	1	2	3	AA2	-	.
chr5	114020643	114020668	chr5:114020643-114020668	0	AAGAGTGTTCAATAGAAGGCTTGCTC	1	2	6	AB4	1.0	.
chr5	114022440	114022469	chr5:114022440-114022469	0	AAAATTCCTCCGAGCTAAAGGAGCATGTTC	2	2	10	AA1	-	.
chr5	114026520	114026552	chr5:114026520-114026552	0	AAACAAATTTACAAGGAAAAAACAAACAACCCC	1	2	13	AA2	1.0	.
chr5	114029640	114029661	chr5:114029640-114029661	0	GGACATGTCTAGCAACATTCCA	2	3	2	ACC1	-	.
chr5	114033144	114033176	chr5:114033144-114033176	0	AAGCAAGCCTCACCAGATAACTGAGACTGGTGG	1	3	13	BCD2	1.0	.
chr5	114034277	114034306	chr5:114034277-114034306	0	AGGAGAGTCTCATGGTTGTTAGACAAGCTG	1	3	10	ABC1	-	.
chr5	114037579	114037604	chr5:114037579-114037604	0	TGGCTAGCTTTGGATTTGGATTGTTC	1	3	6	ACC2	-	.
chr5	114038684	114038711	chr5:114038684-114038711	0	TAGCTAGCCTTTGCACGGTGGCTTTTCC	1	3	8	ACC1	1.0	.
chr5	114039025	114039049	chr5:114039025-114039049	0	GGGCATGGCTACACTGGGCAGGCCT	1	2	5	BD2	1.0	.
chr5	114039079	114039101	chr5:114039079-114039101	0	GCACAAGCTCAGAGGGGATGTCC	1	2	3	AD2	1.0	.
chr5	114039771	114039798	chr5:114039771-114039798	0	AGACAAGTTCCAGGTTGCAGAGCTGTCC	1	2	8	AB1	1.0	.
chr5	114041629	114041655	chr5:114041629-114041655	0	AGGCTTGCCTCTCCTGAAGGCTTGCAG	1	2	7	CD	-	.
chr5	114041914	114041939	chr5:114041914-114041939	0	AACCTTGCTTAGGATAGAACATTTTC	1	2	6	AD3	3.0	.
chr5	114042713	114042742	chr5:114042713-114042742	0	AAACTTGCTCTAGATCCTGACAGCATTTCT	1	2	10	AC1	1.0	.
chr5	114047606	114047625	chr5:114047606-114047625	0	AGGCATACTCAAGTTTGTCT	1	2	0	AA2	-	.
chr5	114048012	114048033	chr5:114048012-114048033	0	AGGTTAGTCTGCGAACAATCTC	1	2	2	AA2	-	.
chr5	114048560	114048591	chr5:114048560-114048591	0	AGACAAGACAAAATGCACACAAGAGCAAGTTT	1	2	12	CD	1.0	.
chr5	114048680	114048704	chr5:114048680-114048704	0	AGACATATTCCTCTGTGGCTTGCTG	1	3	5	ACC2	1.0	.
chr5	114054259	114054284	chr5:114054259-114054284	0	TGGCTGGTCCCTGAAAAGGCATGTTC	1	2	6	BC1	1.0	.
chr5	114058016	114058047	chr5:114058016-114058047	0	GAACATGTGTGAACCAACAGTTCAACTTGCTT	1	2	12	CD	-	.
chr5	114058090	114058111	chr5:114058090-114058111	0	AGACATGCATGTGAATATGCTT	1	2	2	AD2	-	.
chr5	114058495	114058514	chr5:114058495-114058514	0	GGGCATGCTTGGGCTAATGA	3	3	0	ACD2	1.0	.
chr5	114059676	114059702	chr5:114059676-114059702	0	AGGCAAGTCTAATGGTAGTGCGAGCCC	1	2	7	BD1	2.0	.
chr5	114062908	114062931	chr5:114062908-114062931	0	AAGCTAATTCAAAAGAGCATGATT	1	2	4	AD2	-	.
chr5	114063897	114063918	chr5:114063897-114063918	0	AGACAAGCCATTGAGCATACTG	2	3	2	ACC1	-	.
chr5	114064010	114064029	chr5:114064010-114064029	0	AGGGATTCCCAGACTTGTCC	2	2	0	AA1	1.0	.
chr5	114064444	114064463	chr5:114064444-114064463	0	GAGGAAGCTCCAGCTAGCCT	2	2	0	AC2	1.0	.
chr5	114065180	114065201	chr5:114065180-114065201	0	GAACTATCCCTTGGAGTAGTTC	1	2	2	AA2	2.0	.
chr5	114069626	114069656	chr5:114069626-114069656	0	ACGAAAGTCTCAAAGTTAATAAAGCTTGTTC	1	2	11	AD4	1.0	.
chr5	114069726	114069752	chr5:114069726-114069752	0	GGACTACTCTCAGCATCAAGCATGGCC	1	2	7	AD2	1.0	.
chr5	114070313	114070344	chr5:114070313-114070344	0	CAGCATTCTTTCACTGCCCAACTAGCATGTTT	1	3	12	ACC2	1.0	.
chr5	114070388	114070413	chr5:114070388-114070413	0	AGCCATGCCTTTACCTGAGCTATTCT	1	2	6	AD3	2.0	.
chr5	114070460	114070479	chr5:114070460-114070479	0	GAGCTAGTCCACACATCTCC	3	2	0	AD1	-	.
chr5	114070512	114070537	chr5:114070512-114070537	0	AGACTAGTTAGCTGTCAGGCAAGGCC	1	2	6	CD	1.0	.
chr5	114071412	114071435	chr5:114071412-114071435	0	AGACATGCCTGTTTGAAAAAACTT	2	2	4	AA1	2.0	.
chr5	114073864	114073885	chr5:114073864-114073885	0	AAACTACGCTTAAAACTTGCTT	1	2	2	AD1	-	.
chr5	114075767	114075790	chr5:114075767-114075790	0	GTGCTTGCACGCTGGGGCTTGTCT	1	2	4	DD1	1.0	.
chr5	114077783	114077815	chr5:114077783-114077815	0	GAACATTTCTCTGTCCCGTCTAGGGGAAAGCCT	1	2	13	AA2	1.0	.
chr5	114080769	114080790	chr5:114080769-114080790	0	GAACAAGGCAAGGAACTTGTTT	1	2	2	CD	1.0	.
chr5	114081955	114081987	chr5:114081955-114081987	0	AGACATTTCTCCAAAGAAGATATAAAAATGTCC	1	2	13	AA2	-	.
chr5	114082044	114082076	chr5:114082044-114082076	0	AAAAATGTCCAGTAAGCACGTGAAAAGATGCTC	1	2	13	AA2	-	.
chr5	114082604	114082628	chr5:114082604-114082628	0	AAGCAAGGTCTTGAAAAGTATGTTT	1	2	5	AD2	1.0	.
chr5	114089289	114089316	chr5:114089289-114089316	0	AGAATAGCCATTATCACAGGGCTAGTTT	1	2	8	AC1	-	.
chr5	114092061	114092090	chr5:114092061-114092090	0	GTCCAAGTCTATCTGAGACAAGGCAAGTCT	1	2	10	DD4	1.0	.
chr5	114092933	114092955	chr5:114092933-114092955	0	TGACATGCCTTAGAGACATTTTC	1	2	3	AC2	-	.
chr5	114093345	114093365	chr5:114093345-114093365	0	CAACAAGTCTCTAGGAAGCTC	1	3	1	ACC2	-	.
chr5	114093995	114094015	chr5:114093995-114094015	0	AGACTTGATTAAAACCTGTTC	1	2	1	BD2	-	.
chr5	114095597	114095620	chr5:114095597-114095620	0	CTGATTGTTCCAGGGAGCATGTTT	1	3	4	ACD1	-	.
chr5	114095691	114095712	chr5:114095691-114095712	0	AGGCTTCCTCTAGGGCTTGGCC	1	2	2	AD2	-	.
chr5	114098614	114098638	chr5:114098614-114098638	0	AACCATGTCCGTGAAAAAATTGTCT	1	2	5	AD2	1.0	.
chr5	114099035	114099064	chr5:114099035-114099064	0	AAGCAATTTTACCACATATTAGGCTTTTCT	1	2	10	AA2	1.0	.
chr5	114099404	114099423	chr5:114099404-114099423	0	AAAATTGCTTGACCAAGTCC	2	2	0	AD2	-	.
chr5	114100753	114100772	chr5:114100753-114100772	0	AGCCAAGCCTAAACTATTTT	2	2	0	AD3	1.0	.
chr5	114104590	114104612	chr5:114104590-114104612	0	AAACTAGTTGACAAGACAAGTTC	1	1	3	C2	1.0	.
chr5	114105736	114105757	chr5:114105736-114105757	0	AAGTTAGTCCTGAGGAAAGTTC	1	2	2	AA2	1.0	.
chr5	114107201	114107221	chr5:114107201-114107221	0	ATACATGTTTGAGGCTACTTT	1	2	1	AD3	1.0	.
chr5	114109038	114109063	chr5:114109038-114109063	0	AAGCTAATCTTGGCAGAGATTAGCTC	1	2	6	AA2	-	.
chr5	114109488	114109511	chr5:114109488-114109511	0	GAGTTTGTCCACCTCAACTAGTTT	1	2	4	AC2	2.0	.
chr5	114110654	114110678	chr5:114110654-114110678	0	GGACATTTCTATTTTAAGCTTCTTT	1	2	5	AA2	-	.
chr5	114111621	114111649	chr5:114111621-114111649	0	AAACAAATTTACAAGAAAAAAACAACCCC	1	2	9	AA2	-	.
chr5	114113414	114113445	chr5:114113414-114113445	0	AAGGTAGCTTAGGGGAGGAGAAAAACTTTTTT	1	2	12	AA2	-	.
chr5	114114235	114114258	chr5:114114235-114114258	0	AAACATTTTTTTAGAGACAGGTCT	1	2	4	AB2	2.0	.
chr5	114116378	114116399	chr5:114116378-114116399	0	AAAATTGTTTGAAAAGATGTTT	1	2	2	AA2	2.0	.
chr5	114117159	114117179	chr5:114117159-114117179	0	AAGCTTGCTTATGAATAGCCA	1	3	1	ACC2	-	.
chr5	114117925	114117952	chr5:114117925-114117952	0	AGGAAAGCTCAGGGAGGTGAACTGGTTT	1	2	8	AB3	-	.
chr5	114118148	114118174	chr5:114118148-114118174	0	TCCCTAGCTTAGTGAAAAGGCAAGTCT	1	3	7	CDD2	1.0	.
chr5	114118422	114118451	chr5:114118422-114118451	0	AAGCCAGTTTGTGTAATTCAGTACAAGTCT	1	2	10	BD2	-	.
chr5	114119286	114119305	chr5:114119286-114119305	0	GAGCATGTTCAAACAACCAA	3	3	0	ACD2	1.0	.
chr5	114131969	114132001	chr5:114131969-114132001	0	GGGGTTGTTTGTTTTTTTCTTGTAAATTTGTCT	1	2	13	AA2	1.0	.
chr5	114132742	114132768	chr5:114132742-114132768	0	AAAGTAGTCTTAGGTAAGGTCTTGTTT	1	2	7	AD2	-	.
chr5	114132804	114132836	chr5:114132804-114132836	0	TGGCTTGCTAATACACTTCATGCAAACTAGTAC	1	3	13	CCD1	-	.
chr5	114139658	114139690	chr5:114139658-114139690	0	GAACAACTTCCCCTATGCTTGTAAGCCATGTCT	1	2	13	AD2	-	.
chr5	114141972	114142004	chr5:114141972-114142004	0	GGGGTTGTTTGTTTTTTTCTTGTAAGTTTGTTT	1	2	13	AA2	-	.
chr5	114147558	114147590	chr5:114147558-114147590	0	AGGCAAATTTGGGTCAATATGAGAGACTTGTCC	1	1	13	A2	1.0	.
chr5	114148150	114148178	chr5:114148150-114148178	0	GAGCAAATTTTTCACAGTCTGACTTGTCT	1	2	9	AC2	-	.
chr5	114154615	114154640	chr5:114154615-114154640	0	AGTATAGTCTACTTGTAGGCATGTCT	1	2	6	AD4	1.0	.
chr5	114161117	114161148	chr5:114161117-114161148	0	AGGCATGTTTTTGCAGTGGCTGGTACTGGTTT	2	2	12	BD1	3.0	.
chr5	114161945	114161973	chr5:114161945-114161973	0	AAGCTTCCTCCTTTAGCTTGGAGTAGTTT	1	2	9	AA2	1.0	.
chr5	114165001	114165029	chr5:114165001-114165029	0	CAGAAAGTTTAAGTAACAGTAACTTGCCT	1	3	9	ACC1	1.0	.
chr5	114166026	114166052	chr5:114166026-114166052	0	AAACATTTCTTCTTATGAAACAATTCT	1	2	7	AA2	-	.
chr5	114168298	114168327	chr5:114168298-114168327	0	TACCATGTTTTACTTTAATAAGACAAGTTC	1	2	10	CD	1.0	dELS
chr5	114169293	114169324	chr5:114169293-114169324	0	AACCTAGTTCACTTGGCTTGGAAGACAAGGCC	1	2	12	DD3	-	.
chr5	114169511	114169533	chr5:114169511-114169533	0	AGACATATTCTGGGGATTAGTTC	1	2	3	AA2	-	.
chr5	114171592	114171619	chr5:114171592-114171619	0	ACACTAGTCCCTCGTTAAGGACTTTCCT	1	2	8	AD3	1.0	.
chr5	114172052	114172077	chr5:114172052-114172077	0	AAGCTTGACCAAGGGAAGGGAAGTTT	1	2	6	AD2	1.0	.
chr5	114173949	114173975	chr5:114173949-114173975	0	AAGCATGCTTTTTATTTTAACTTTTCT	1	2	7	AC1	-	.
chr5	114174309	114174336	chr5:114174309-114174336	0	AGAATTGCCTCCCATAGTAAGTTTGCTT	1	2	8	AA2	-	dELS
chr5	114175086	114175110	chr5:114175086-114175110	0	GGGCTTGTTTAGCAAGAGGTAGTTA	1	2	5	AC1	-	dELS
chr5	114175763	114175784	chr5:114175763-114175784	0	AATGTAGCCCATAAACTAGTTG	1	3	2	ACD1	1.0	.
chr5	114178121	114178151	chr5:114178121-114178151	0	AAACATGCTGAGATAAATCAGTAAAATGTTT	1	3	11	ACC2	1.0	.
chr5	114178431	114178450	chr5:114178431-114178450	0	AAGCTTGTTAAAGATAGTCA	2	3	0	ACC2	2.0	.
chr5	114179506	114179534	chr5:114179506-114179534	0	GAACAAGCCTAAGGTCACTGAGCCAGTCA	1	2	9	BC1	2.0	.
chr5	114179640	114179666	chr5:114179640-114179666	0	AAACTTTTTTTTTTCTAAAGCTTTCTT	1	2	7	AA2	1.0	.
chr5	114183031	114183058	chr5:114183031-114183058	0	GAACTTACTTTCTGTTCCTGGCTTGTCG	1	3	8	ACC2	1.0	.
chr5	114183744	114183763	chr5:114183744-114183763	0	TAACTTGATCAGACTAGTTA	2	3	0	CCD2	1.0	.
chr5	114188986	114189016	chr5:114188986-114189016	0	GGAAAATTTTAAGGCAAGGAAAAACTTGCTC	1	2	11	AA1	1.0	.
chr5	114193062	114193090	chr5:114193062-114193090	0	GGACATACTTATACTAGTAAAATATGTTT	1	2	9	AA2	1.0	.
chr5	114193270	114193295	chr5:114193270-114193295	0	GGACTCGTTTTACTCCAGTCATGCTT	1	2	6	BD2	1.0	.
chr5	114197227	114197253	chr5:114197227-114197253	0	AGGCTTGTTTTATGGCTTAGCATATTG	1	3	7	ACC1	1.0	.
chr5	114197789	114197810	chr5:114197789-114197810	0	GAACATGTTTCAGGAATAGCTT	1	1	2	A2	-	.
chr5	114199676	114199699	chr5:114199676-114199699	0	AGACATTTCCTGTAGGACCAGTTT	1	2	4	AB2	-	.
chr5	114200238	114200269	chr5:114200238-114200269	0	AGACCTGTCTTCTTCAAGTTCTGAGATTGTTT	1	2	12	AB2	1.0	.
chr5	114201002	114201023	chr5:114201002-114201023	0	TGACTTGCTTAGGAGCTTGTAG	1	3	2	CCD1	-	.
chr5	114201795	114201825	chr5:114201795-114201825	0	GGTCTTGTCCTAGATATGCATAGGATAGCCT	1	2	11	AD2	1.0	.
chr5	114204429	114204450	chr5:114204429-114204450	0	GGAAAAGCCAAGTGACTTGTCC	1	3	2	ACC1	1.0	.
chr5	114205026	114205053	chr5:114205026-114205053	0	AAGCAAGCTTAAATGAAGGCAAAAGCTT	1	2	8	AD1	-	.
chr5	114206895	114206916	chr5:114206895-114206916	0	AAGCTAATCGATTGACTAGCCT	1	3	2	ACC2	1.0	dELS,CTCF-bound
chr5	114207832	114207860	chr5:114207832-114207860	0	AGACATGTTGGCACAGAGTAGGGTTGTCT	1	2	9	AC2	-	.
chr5	114209395	114209424	chr5:114209395-114209424	0	AAGCATTTTCATTGGTTTTGGAGCTTCTTT	1	2	10	AA2	-	.
chr5	114210493	114210515	chr5:114210493-114210515	0	ATACAAGCTTGTAAAAGTAGTCT	1	2	3	AD2	-	.
chr5	114212325	114212349	chr5:114212325-114212349	0	TGGCATGCTGATGATAGGCAAATCT	1	3	5	ACC1	-	.
chr5	114214059	114214079	chr5:114214059-114214079	0	GAGAAAGCTTAGAGAAAGTCC	1	2	1	AA2	-	.
chr5	114215458	114215479	chr5:114215458-114215479	0	GAGCTTGTTTGTGGACTAACAC	1	2	2	AD4	1.0	.
chr5	114215931	114215952	chr5:114215931-114215952	0	AAGCATTTTAATGAACTAGCCG	1	3	2	ACC2	3.0	.
chr5	114217811	114217840	chr5:114217811-114217840	0	AGAGAAGCCCAGACTGGAAAAAACATTTTT	1	2	10	AA2	-	.
chr5	114223314	114223337	chr5:114223314-114223337	0	AAACTTGTTTGGAGAAAAATCTTT	2	2	4	AA1	1.0	.
chr5	114225894	114225920	chr5:114225894-114225920	0	AAGCTTGTCCTTTGGCAAAACAAAATG	1	3	7	ACD2	1.0	.
chr5	114231125	114231157	chr5:114231125-114231157	0	GGGGTTGTTTGTTTTTTTCTTGTAAATTTGTTT	1	2	13	AA2	-	.
chr5	114234859	114234889	chr5:114234859-114234889	0	GAAGATACTCTTCATTTGGTTAAGCAAGTTC	2	2	11	AA1	-	.
chr5	114235221	114235247	chr5:114235221-114235247	0	GAGCATGTTTATAAAATATGCAAATCC	2	2	7	AD1	-	.
chr5	114235707	114235727	chr5:114235707-114235727	0	TAGCTTGCTTAAAACATCACT	1	3	1	ACD2	-	.
chr5	114242900	114242925	chr5:114242900-114242925	0	CAACATGCCTTGTTTGGGACTCATTC	1	3	6	ABC2	-	.
chr5	114245898	114245918	chr5:114245898-114245918	0	CAACTTGTTCTCAGCATATCT	2	3	1	ACC1	2.0	.
chr5	114247638	114247658	chr5:114247638-114247658	0	GAACTTGCTAAGAGCATGCTC	3	1	1	C2	2.0	.
chr5	114250209	114250234	chr5:114250209-114250234	0	AGGAATGTTATATTATAAACAAGCTA	1	3	6	ACC1	-	dELS
chr5	114252020	114252039	chr5:114252020-114252039	0	AGGCATGCCCCACCAAGCCC	4	2	0	CD	2.0	.
chr5	114252708	114252731	chr5:114252708-114252731	0	TAACTTGATAGCCAGGACAAGCTC	1	3	4	CCD2	1.0	.
chr5	114252963	114252989	chr5:114252963-114252989	0	AAGCATGCTCTTTCCCCTGACTTGGTA	1	3	7	CCD1	-	.
chr5	114254907	114254935	chr5:114254907-114254935	0	AGGCTTGTATTTACCAAAAAAACAATCTT	1	2	9	AD2	2.0	.
chr5	114260398	114260423	chr5:114260398-114260423	0	GGGATAGTTTTCCTCTAGACTTTTTC	1	2	6	AA2	1.0	.
chr5	114260860	114260885	chr5:114260860-114260885	0	ATGTTTGTCTGGAGTGAGGCAAGTCA	1	3	6	ACD1	1.0	.
chr5	114261964	114261984	chr5:114261964-114261984	0	AGGCTAGTTCAAAACAAGCAA	1	2	1	CD	1.0	.
chr5	114263949	114263972	chr5:114263949-114263972	0	AAGCAAGGCTCTCTGAGCTTCTTT	1	2	4	AD2	-	.
chr5	114265153	114265180	chr5:114265153-114265180	0	TAACTTTTCTATATCCCCAAACTAGCCA	1	3	8	ACC2	-	.
chr5	114267312	114267331	chr5:114267312-114267331	0	AAGCTTTCCTAGGCAGGCTT	1	2	0	AB2	-	.
chr5	114267616	114267646	chr5:114267616-114267646	0	AATTTTGCTTAATGAAGCAGAGAACAAGTTC	1	2	11	AD4	-	.
chr5	114269592	114269611	chr5:114269592-114269611	0	AAACAAACTCCAACTAGTTG	2	3	0	ACC2	4.0	.
chr5	114273693	114273721	chr5:114273693-114273721	0	GGGGTTGTTTTTTTCTTGTAAATTTGTTT	1	2	9	AA2	1.0	.
chr5	114277779	114277807	chr5:114277779-114277807	0	GAACATGCTCCTTTAGCTTGGAGAAGTTT	1	1	9	A2	3.0	.
chr5	114286289	114286309	chr5:114286289-114286309	0	GGTTTAGTTTTGAACATGCCC	1	2	1	AD4	1.0	.
chr5	114286330	114286351	chr5:114286330-114286351	0	AGAGATGTTTGAAAGGATGCTC	1	2	2	AA2	1.0	.
chr5	114287144	114287165	chr5:114287144-114287165	0	AAGCTAGTTTAAAAGCAATTGT	1	2	2	AD4	3.0	.
chr5	114291492	114291524	chr5:114291492-114291524	0	ATCCATGTCCCTACAAAGGACATGAACTTGTCA	1	3	13	CDD2	-	.
chr5	114297821	114297848	chr5:114297821-114297848	0	TAACAAGTTTACAGTATATAACAAGGCT	1	3	8	CCD1	1.0	.
chr5	114303089	114303120	chr5:114303089-114303120	0	GAGCAAGTTGACTTTGGAAAATTGGCCTGCTT	1	3	12	BCC2	1.0	.
chr5	114303953	114303975	chr5:114303953-114303975	0	TGACTTGCCCTTGGAAAAAGTTT	1	2	3	AC2	-	.
chr5	114305505	114305530	chr5:114305505-114305530	0	GAGCTTGCTCACCTTCAGGGTAGCAC	1	2	6	AD1	1.0	.
chr5	114311003	114311028	chr5:114311003-114311028	0	ATACAAGCCTAGAAATGGACAATTTC	1	2	6	AD3	-	.
chr5	114312330	114312352	chr5:114312330-114312352	0	TGGCTTGCCCCTAAGACATTTCT	1	2	3	AC2	1.0	.
chr5	114312990	114313019	chr5:114312990-114313019	0	AAGCTACCCTGCCTCTCTGGAACCTTGTTT	1	2	10	AD2	1.0	.
chr5	114314940	114314962	chr5:114314940-114314962	0	GAGCATGTCACTGAGGCTAGTTC	2	1	3	C2	-	DNase-H3K4me3
chr5	114316024	114316044	chr5:114316024-114316044	0	AGACTATCTTGAAATAAGTTT	1	2	1	AA2	1.0	.
chr5	114316400	114316430	chr5:114316400-114316430	0	AAACAAGATTTTGAAACCGCTAGACTAGCTT	1	1	11	D2	-	dELS,CTCF-bound
chr5	114318822	114318848	chr5:114318822-114318848	0	AATCTTGTTTCCTATATAAGCATGTAT	1	2	7	DD3	-	.
chr5	114319789	114319813	chr5:114319789-114319813	0	AGGTAAGTTCAAATCAAAGATGCTT	1	2	5	AA2	-	.
chr5	114324990	114325022	chr5:114324990-114325022	0	GTGATAGCTCAAAAAGAAATAAGGAACTTGTTA	1	3	13	ACD1	1.0	.
chr5	114325643	114325673	chr5:114325643-114325673	0	GGACAAGCTTCTTATCTAATGGAGTAAACTC	1	2	11	AA1	2.0	.
chr5	114327907	114327939	chr5:114327907-114327939	0	CAGCTAGTCTATTAGTATGTGCTTGACATATTT	1	3	13	ACC1	-	.
chr5	114336149	114336177	chr5:114336149-114336177	0	CAAAGTGCTTAATGGAAACAAACATGTTT	1	3	9	ABC1	-	.
chr5	114338373	114338404	chr5:114338373-114338404	0	GTAAAAGTTTTTGAATATTTGGGGGCAAGCTT	1	2	12	AD4	-	.
chr5	114342894	114342922	chr5:114342894-114342922	0	AGGCTTGTTACATAGGTAAACGCATGCCA	1	3	9	CCD2	1.0	.
chr5	114345979	114346001	chr5:114345979-114346001	0	CACCATGTTGGCTGGGCTTGTCT	1	3	3	CCD1	1.0	.
chr5	114346791	114346813	chr5:114346791-114346813	0	AGGCATACCTGGAAAAATAGTTC	1	2	3	AA2	-	.
chr5	114347057	114347088	chr5:114347057-114347088	0	AAATAAGTACATTAGGAAGTAGGGACATGTCT	2	2	12	AD1	-	.
chr5	114353613	114353636	chr5:114353613-114353636	0	TAGCATTTCTGGAAAGGCAAGTCT	1	2	4	AC1	-	.
chr5	114355472	114355502	chr5:114355472-114355502	0	AAGCTTTCACCTCAGTATTTAGGGCTAGTTT	1	2	11	AD1	-	.
chr5	114355676	114355705	chr5:114355676-114355705	0	CTGGATGCCTGCAAGACTGCAGACAAGTTC	1	3	10	ACD1	1.0	.
chr5	114358250	114358282	chr5:114358250-114358282	0	AAACAAATTTACAAGAAAAAAACAAACAACCCC	1	2	13	AA2	-	.
chr5	114358341	114358364	chr5:114358341-114358364	0	AGACATGCTTCTAAGAAAATGTGT	2	2	4	AD1	-	.
chr5	114367414	114367443	chr5:114367414-114367443	0	AGACTTTTTCAGGTGATATTGAACTTGTTT	1	1	10	A2	2.0	.
chr5	114367631	114367655	chr5:114367631-114367655	0	AAGCATGCTTTTCAGTGACATTTTT	1	2	5	AC1	1.0	.
chr5	114372084	114372109	chr5:114372084-114372109	0	AAACTTGTTTAGGTTTGGAAAATCCT	1	2	6	AA1	-	.
chr5	114372816	114372845	chr5:114372816-114372845	0	AAACATTCTTAATATTGTAGATGCAAGTTT	1	2	10	AD2	-	.
chr5	114375754	114375773	chr5:114375754-114375773	0	AAACGAGTTTGAGCAGGCTT	2	2	0	BB2	1.0	.
chr5	114375869	114375891	chr5:114375869-114375891	0	AAACTATTTTTTAAAACTATTTT	1	2	3	AA2	2.0	.
chr5	114377228	114377253	chr5:114377228-114377253	0	AGACTTGTTTTCATTTAGGAATATTC	2	2	6	AA1	1.0	dELS,CTCF-bound
chr5	114378131	114378157	chr5:114378131-114378157	0	GGCCAAGTCCGCCCCCTGAACAAATCT	1	2	7	AD3	1.0	dELS
chr5	114378790	114378822	chr5:114378790-114378822	0	TGGCTTGCCTCAATCATGAAGTGAGACTCATTT	1	3	13	ABC2	-	.
chr5	114382798	114382830	chr5:114382798-114382830	0	AAACTGGCCACTCCAAGGATTAGCAGCTTGCTT	1	3	13	BCC2	1.0	.
chr5	114387257	114387285	chr5:114387257-114387285	0	TGGCATGGCTGCTTGTGACAAACTTGCCA	1	3	9	CCD2	1.0	.
chr5	114387773	114387804	chr5:114387773-114387804	0	AGACTAGACTCTCTGACATTTCAGAGATGTTC	1	2	12	AD2	1.0	dELS
chr5	114392841	114392870	chr5:114392841-114392870	0	ATGCTAGTTTCTAAGGAAGGAGGCTTTTTT	1	2	10	AD3	-	.
chr5	114395857	114395877	chr5:114395857-114395877	0	GGGCTTCCTCTGGACTTGGCC	1	2	1	AD2	1.0	dELS,CTCF-bound
chr5	114396190	114396209	chr5:114396190-114396209	0	CAGCAAGTTCTGACAAGATT	3	3	0	CCD1	2.0	.
chr5	114397875	114397903	chr5:114397875-114397903	0	GGGGTTGTTTGTTTCTTGTAAATTTGTTT	1	2	9	AA2	1.0	.
chr5	114398511	114398539	chr5:114398511-114398539	0	AGGATTGCTTTGGCTATTCAGGCTTTTTT	1	2	9	AA2	1.0	.
chr5	114401474	114401500	chr5:114401474-114401500	0	AAGGAAGTTTATTTATCAAGCATTTCT	1	2	7	AA2	1.0	.
chr5	114402320	114402345	chr5:114402320-114402345	0	GAGCAAGATCTGCCTGGAAGTTGTTT	1	2	6	AD2	-	.
chr5	114403019	114403048	chr5:114403019-114403048	0	GGGCCAGTCCTAGAAGGAGGAGGCTTATTT	1	2	10	AB3	1.0	.
chr5	114404094	114404115	chr5:114404094-114404115	0	CAACTTGTTATAAGGCGAGTCC	1	3	2	BCC2	-	.
chr5	114408380	114408403	chr5:114408380-114408403	0	TGACTAGTTTTTAATATCATGTCT	1	3	4	CCD2	-	.
chr5	114409158	114409177	chr5:114409158-114409177	0	TGGCTTGTTAAGACTTCTTC	3	3	0	ACC1	2.0	.
chr5	114410496	114410521	chr5:114410496-114410521	0	GGCCATGCTTTCTGGGAAACATACTT	1	2	6	AD3	1.0	.
chr5	114412769	114412793	chr5:114412769-114412793	0	AAACATGTTACTTGGGATCAAGTTT	1	2	5	CD	-	.
chr5	114415264	114415284	chr5:114415264-114415284	0	AGGGTTGCTTTGAACTTGTGC	1	2	1	AD3	-	.
chr5	114415285	114415310	chr5:114415285-114415310	0	ACACAATTCTCTGGATGAACTTGTTT	1	2	6	AD1	-	.
chr5	114419341	114419366	chr5:114419341-114419366	0	TACCTAGCCTTATGCTGAACAAGTTT	1	2	6	CD	1.0	.
chr5	114420313	114420333	chr5:114420313-114420333	0	GCAGTAGCTCCAGGCTAGTTA	1	3	1	ACD1	4.0	.
chr5	114420717	114420737	chr5:114420717-114420737	0	AAGCATTCACAGAACATGTTT	2	2	1	AD1	-	.
chr5	114421239	114421269	chr5:114421239-114421269	0	CAACATGTTGGTTAGGTGTTAAGACAAATTT	1	3	11	ACC1	1.0	.
chr5	114422138	114422164	chr5:114422138-114422164	0	GAACTTGTGCTGCTACAGGAGATGTCT	1	2	7	AD2	2.0	.
chr5	114422175	114422194	chr5:114422175-114422194	0	GGGCTATTTTAGACACGTCT	1	2	0	AB2	2.0	.
chr5	114424935	114424954	chr5:114424935-114424954	0	AGACAAGCCTGAGTATACCT	2	2	0	AA1	-	.
chr5	114427167	114427188	chr5:114427167-114427188	0	AAACTTGTCCTGGGACTTCCCT	1	1	2	A1	2.0	.
chr5	114427386	114427411	chr5:114427386-114427411	0	GGACTGGCCCCTGTGGGGACAATCCC	1	2	6	AB2	-	.
chr5	114430915	114430944	chr5:114430915-114430944	0	GAACTAGCCTTGTATGCTCAGAATAAATTC	1	2	10	AA1	-	.
chr5	114430961	114430992	chr5:114430961-114430992	0	AAAAGTGTTTTGTACTTTAAGTAAACTTGCTA	1	3	12	ABC1	1.0	.
chr5	114434939	114434968	chr5:114434939-114434968	0	GGGCAAGCTATTGTTAAGAACAAAATGTTC	1	3	10	ACC2	1.0	.
chr5	114437448	114437467	chr5:114437448-114437467	0	AAGCTAATTTAGTCTAGCTT	2	2	0	AD2	-	.
chr5	114437857	114437887	chr5:114437857-114437887	0	AAATTTGTTTTTGGCTTTTCTAAACTTTCTT	1	2	11	AA2	1.0	.
chr5	114438681	114438701	chr5:114438681-114438701	0	AGACATTCCCCGAGCATGTTG	1	2	1	AC2	-	.
chr5	114444540	114444564	chr5:114444540-114444564	0	AAGAATGCTCAATTTGAGAATGTTT	1	2	5	AA2	1.0	.
chr5	114445283	114445304	chr5:114445283-114445304	0	AAAAATGCCCTACAACATGCCT	1	2	2	AC2	1.0	.
chr5	114447611	114447636	chr5:114447611-114447636	0	AGGCTATTCTCTCTCCAAGCTTCCCT	1	2	6	AA2	-	.
chr5	114450472	114450495	chr5:114450472-114450495	0	AAACTTGGTCAGAAATGCTAGTCC	1	2	4	DD2	-	.
chr5	114452161	114452185	chr5:114452161-114452185	0	AAATTAGTTCCAGAGAGAGTAGTTT	1	2	5	AA2	-	.
chr5	114453210	114453232	chr5:114453210-114453232	0	ACACCTGCTTTGTGGGCAAGCCA	1	3	3	BCD1	-	.
chr5	114455379	114455406	chr5:114455379-114455406	0	AATCAAGCCCATAAGAGAAGGCAAACTT	1	2	8	AD3	-	.
chr5	114455808	114455827	chr5:114455808-114455827	0	AAACAAGCTGCAACATTTCC	4	3	0	ACC1	1.0	.
chr5	114457417	114457439	chr5:114457417-114457439	0	AAACAAATTTGTGTGACTTGCTT	1	2	3	AC2	-	.
chr5	114458494	114458519	chr5:114458494-114458519	0	AGGCAAGTCAACTTGAGGACATGTTT	2	1	6	C2	2.0	.
chr5	114459686	114459707	chr5:114459686-114459707	0	GAGCTATTTTTAGGGCAGGTTT	1	2	2	AB2	1.0	.
chr5	114463417	114463445	chr5:114463417-114463445	0	GGGCATGCACTAATTTGATAAACTAATTT	1	2	9	AD2	-	.
chr5	114464088	114464116	chr5:114464088-114464116	0	TGGCATGCCTCATAGGCTCAGACATCTTT	1	2	9	AC2	-	.
chr5	114468177	114468197	chr5:114468177-114468197	0	AAACTTCCTTGAAACTTATTT	1	2	1	AA2	2.0	.
chr5	114468821	114468851	chr5:114468821-114468851	0	AGGCTTGTATCCTTGTTATTAAAGCTTGATC	1	2	11	DD2	1.0	.
chr5	114469606	114469629	chr5:114469606-114469629	0	TGACAAGCTTTGGAGAAAATGTTG	1	3	4	ACC2	-	.
chr5	114470416	114470440	chr5:114470416-114470440	0	GAGCATATCTACAAAAGGCTAGCCT	1	1	5	A2	1.0	.
chr5	114472748	114472774	chr5:114472748-114472774	0	TGACTTGCTCTGTTTTTTAAAAAGTCT	1	3	7	ACC2	2.0	.
chr5	114472820	114472844	chr5:114472820-114472844	0	GGAAATGTTTTTTCCAAATATGCTT	1	2	5	AA2	-	.
chr5	114474472	114474502	chr5:114474472-114474502	0	AAATTTGTTCTCAAAACTTGTGAACATCCCT	1	2	11	AA2	-	.
chr5	114474934	114474953	chr5:114474934-114474953	0	TAGCATGTTTGGGCAGACTT	3	3	0	ABC2	2.0	.
chr5	114477354	114477378	chr5:114477354-114477378	0	GAACAATTTTATATAAAAGTTGTTT	1	2	5	AA2	2.0	.
chr5	114483416	114483435	chr5:114483416-114483435	0	AGGCATGCTCAACCACGCCC	3	2	0	BD1	1.0	.
chr5	114486639	114486663	chr5:114486639-114486663	0	AAGCAGGCTTGCAAAGGACAAGATT	1	2	5	BD2	-	.
chr5	114488508	114488530	chr5:114488508-114488530	0	GAACTTGCTCCCTAGACTTACAG	1	3	3	ACD2	-	.
chr5	114489326	114489347	chr5:114489326-114489347	0	AAAACTGTCCCTAAGCAAGTTG	1	3	2	ABC1	2.0	.
chr5	114489530	114489559	chr5:114489530-114489559	0	AGATAAGCTTCAGGCAACTCAGAAATGCTC	1	2	10	AA2	1.0	.
chr5	114495515	114495542	chr5:114495515-114495542	0	ACCCTTGCCCTAATTAACAAACATGTTG	1	3	8	CDD2	1.0	.
chr5	114499345	114499371	chr5:114499345-114499371	0	TGTCTAGTTCATTCTTGAAGCAAGTTA	1	3	7	CCD1	-	.
chr5	114500502	114500527	chr5:114500502-114500527	0	GAATTTGTTCCCCCGAGAAAATGCCT	1	2	6	AA2	-	.
chr5	114503687	114503715	chr5:114503687-114503715	0	GAACTTATTTAATTTGATAAAGCATATCT	1	2	9	AA2	1.0	.
chr5	114506890	114506916	chr5:114506890-114506916	0	AAGTTTATCTATATAACAGACAAGTTT	1	2	7	AA1	2.0	.
chr5	114509376	114509396	chr5:114509376-114509396	0	AGACATTTTTTAGGCTTCTTT	1	2	1	AA2	-	.
chr5	114511066	114511085	chr5:114511066-114511085	0	AGGCCAGCCTGAAGAAGCTT	1	2	0	AB2	1.0	.
chr5	114511572	114511594	chr5:114511572-114511594	0	AAGAAAGCCTTAAGAAATAGTCT	1	2	3	AA2	-	.
chr5	114514886	114514905	chr5:114514886-114514905	0	GAGTTTGCTTGAACTTGTCT	3	1	0	A1	-	.
chr5	114515810	114515832	chr5:114515810-114515832	0	AAACTAGTTACAGTGACTTTTTT	1	3	3	ACC1	1.0	.
chr5	114516669	114516699	chr5:114516669-114516699	0	GGGCATTCTCTTTGGATCCATAGTCTAGTTC	1	2	11	AD2	1.0	.
chr5	114518469	114518488	chr5:114518469-114518488	0	AAGATAGCTTAAACATTTTT	1	2	0	AA2	-	.
chr5	114520347	114520375	chr5:114520347-114520375	0	GAGTTTGTCCGAATCTGGAAAACAACCCT	1	2	9	AA2	1.0	.
chr5	114520574	114520599	chr5:114520574-114520599	0	AAATTATCTTTCCTGAGGACTAGTTC	1	2	6	AA1	-	.
chr5	114523822	114523843	chr5:114523822-114523843	0	AGGCTTGCATCAGGGCTTGTCA	1	2	2	CD	-	.
chr5	114526680	114526704	chr5:114526680-114526704	0	AAACAAATCCCCATGGTACAAGTTT	1	2	5	AD2	-	.
chr5	114526838	114526859	chr5:114526838-114526859	0	GCACATGTTCTCCAACTTGCCA	2	3	2	CCD1	1.0	.
chr5	114528624	114528643	chr5:114528624-114528643	0	AGGCATGCCCTACCATGCCC	4	2	0	CD	-	.
chr5	114528679	114528701	chr5:114528679-114528701	0	CATCATGTTGGCCGGGCTTGTCT	1	3	3	CCD1	-	.
chr5	114531488	114531520	chr5:114531488-114531520	0	GGGGTTGTTTGTTTTTTTCTTGTAAATTTGTTT	1	2	13	AA2	1.0	.
chr5	114532707	114532731	chr5:114532707-114532731	0	GGGCATCCCTGTCTTATGCTAGTTT	1	2	5	AD2	2.0	.
chr5	114534295	114534318	chr5:114534295-114534318	0	TTGTAAGTCTCTAAGGACTTGCTT	1	3	4	ACD1	1.0	.
chr5	114535594	114535622	chr5:114535594-114535622	0	GAACTTCCTCCTTTAGCTTGGAGAAGTTT	1	2	9	AA2	-	.
chr5	114537547	114537576	chr5:114537547-114537576	0	AGACATGGCCCCATATGTAGAAACTAGATC	1	2	10	DD2	1.0	.
chr5	114539478	114539509	chr5:114539478-114539509	0	AAACAAATTCTCTGCAGCACTGTGACATGCTC	1	2	12	AC2	1.0	.
chr5	114549728	114549760	chr5:114549728-114549760	0	AAACAAATTTACAAGAAATAAATAAACAACCCC	1	2	13	AA2	1.0	.
chr5	114550801	114550821	chr5:114550801-114550821	0	CAGCATATCAAAAACTTGTCT	1	3	1	ACC2	1.0	.
chr5	114551008	114551033	chr5:114551008-114551033	0	GAACTAGATATTGAAGGAACATGCCT	1	2	6	CD	2.0	.
chr5	114552684	114552713	chr5:114552684-114552713	0	GGGCTAGTTAACTGCAGCAGGAGCATGTCC	2	1	10	C2	-	.
chr5	114554599	114554626	chr5:114554599-114554626	0	AGGCAAGTTTTCAAAACCAATCATTCCT	2	2	8	AD1	4.0	.
chr5	114554827	114554847	chr5:114554827-114554847	0	GGACAGGCCCCATGCAAGTCT	1	2	1	BD2	-	.
chr5	114567592	114567624	chr5:114567592-114567624	0	GGGGTTGTTTATTTTTTTCTTGTAAATTTGTTT	1	2	13	AA2	1.0	.
chr5	114573051	114573079	chr5:114573051-114573079	0	AAATAAGTATTCAGAAGGAGAACATGTTT	2	2	9	AD1	3.0	.
chr5	114576028	114576051	chr5:114576028-114576051	0	AAACATTTTTGAAGCAACAAGCCT	1	2	4	AC2	-	.
chr5	114587746	114587778	chr5:114587746-114587778	0	GGGCAACACCCAACCATACTAAGAGGCAAGTTT	1	2	13	AD1	-	.
chr5	114589250	114589273	chr5:114589250-114589273	0	AAGCAAGTTTTTTAAAATTTGTAT	1	2	4	AD1	-	.
chr5	114593147	114593179	chr5:114593147-114593179	0	CAACTTGACTTTTGTTTCTGGTGCAACAAGTCT	1	3	13	CCD2	-	.
chr5	114593203	114593230	chr5:114593203-114593230	0	CAACATGCCTTCCTCTTTAAGCTTAATC	1	3	8	ACD2	1.0	.
chr5	114594418	114594438	chr5:114594418-114594438	0	AAACTAGCTTAAGAAAAGTTT	1	1	1	A2	1.0	.
chr5	114594465	114594495	chr5:114594465-114594495	0	GGAGTTGCCCTGCTGCCACCCAGGAATGCCT	1	2	11	AA2	1.0	.
chr5	114597808	114597829	chr5:114597808-114597829	0	AAGCTACTTCTGAGACCTGTTT	1	2	2	AB2	2.0	.
chr5	114599208	114599235	chr5:114599208-114599235	0	AAACTTCTCTGAGCTAAAGAGGATGTTC	1	2	8	AA2	3.0	.
chr5	114602759	114602783	chr5:114602759-114602783	0	GAGCTTGCATTGCCAAGACAATCCT	1	2	5	AD2	1.0	.
chr5	114603460	114603492	chr5:114603460-114603492	0	AAACAAATTTACAAGAAGCAATCAAACAACCCC	1	2	13	AA2	1.0	.
chr5	114606104	114606129	chr5:114606104-114606129	0	TGGCATGCTAGAAGGAAGGCAAGTGT	1	3	6	CCD1	-	.
chr5	114608917	114608939	chr5:114608917-114608939	0	ACGCTAGCCTAGCAAATAAGTTT	1	2	3	AD2	1.0	.
chr5	114612957	114612978	chr5:114612957-114612978	0	GGACCAGTTTGTAAGCAGGTCC	1	2	2	BB2	3.0	.
chr5	114619280	114619306	chr5:114619280-114619306	0	ACACAAGTTTACCTATAAAACAAACCT	1	2	7	AD3	-	.
chr5	114620722	114620749	chr5:114620722-114620749	0	TAGCTTACCCAGTGTCTTAAACATGTTT	1	2	8	AC1	-	.
chr5	114621283	114621308	chr5:114621283-114621308	0	GTACATGTTTAAATAAATACTTGTTT	1	2	6	DD2	1.0	.
chr5	114623950	114623969	chr5:114623950-114623969	0	GGAGATGCTTGGGCTTATTT	1	2	0	AA2	-	.
chr5	114624015	114624044	chr5:114624015-114624044	0	AAACCTGTTCTCTTTTTTATAAGAATGTTT	1	2	10	AB2	1.0	.
chr5	114624764	114624794	chr5:114624764-114624794	0	AAGCCTGCTTATAACTTTCAGTAGCATGCCA	1	3	11	BCC1	1.0	.
chr5	114624905	114624932	chr5:114624905-114624932	0	AGAAATGCATCCCAAATTAAACTAGTCT	2	2	8	AD1	-	.
chr5	114625057	114625078	chr5:114625057-114625078	0	GGGCAAGTCACGAAGCCAGTCT	1	2	2	BC2	-	.
chr5	114625412	114625431	chr5:114625412-114625431	0	GAGCACGTGCAGACAAGCCC	2	2	0	BD1	2.0	.
chr5	114625721	114625750	chr5:114625721-114625750	0	AGAATAGTTTGCAGAAATGAAGAAAAGCTC	1	2	10	AA2	-	.
chr5	114632652	114632673	chr5:114632652-114632673	0	AGCCATGCCAGGAAGCATGTTA	2	3	2	CCD1	1.0	.
chr5	114633162	114633194	chr5:114633162-114633194	0	AAACATTCTTGCCTTTTTCAACAAAACTAACTT	1	2	13	AA2	-	.
chr5	114636902	114636927	chr5:114636902-114636927	0	TGACATGTTGTACAGCCAGCATGTCT	1	3	6	CCC	-	.
chr5	114638197	114638216	chr5:114638197-114638216	0	AAATTATCTTGAGCATGTTC	2	2	0	AA1	-	.
chr5	114640273	114640301	chr5:114640273-114640301	0	AAGCTTTCTCCCTGAAATTAGAAAAGTTC	1	2	9	AA2	-	.
chr5	114642279	114642309	chr5:114642279-114642309	0	AAACTTGCATATTCCCAAGAGGGGTTTGTTT	1	2	11	AD2	-	.
chr5	114644581	114644606	chr5:114644581-114644606	0	AGGCAAGCCCTTTTATGGTCATGTAT	1	2	6	DD1	-	.
chr5	114645321	114645348	chr5:114645321-114645348	0	GAACATGCATAAATATAAGGGCAATTTC	1	2	8	AD2	1.0	.
chr5	114650272	114650294	chr5:114650272-114650294	0	AGACAAGTTAACCAGACTTGTTA	1	2	3	CC	1.0	CTCF-only,CTCF-bound
chr5	114651174	114651196	chr5:114651174-114651196	0	AGCCTTGTCTCCCAATCAAGTTT	1	2	3	DD2	2.0	.
chr5	114651453	114651475	chr5:114651453-114651475	0	CACCATGTTGGCCAGGCTAGTCT	1	3	3	CCD1	1.0	.
chr5	114655436	114655466	chr5:114655436-114655466	0	ACAAATGCTTATGAATGCAGAGAACATGCTA	1	3	11	ACD1	1.0	.
chr5	114666041	114666073	chr5:114666041-114666073	0	GAAAATGTTCCATGCAAAGTCCCAAACTACCTT	1	2	13	AA2	-	.
chr5	114667178	114667197	chr5:114667178-114667197	0	AGACTTGCCAAAGCTTGATT	3	2	0	CD	1.0	.
chr5	114667375	114667407	chr5:114667375-114667407	0	AAGAAAGCCTGGGAAGTCACATAAGAAAAGCCT	1	2	13	AA2	-	.
chr5	114669823	114669850	chr5:114669823-114669850	0	GGCCCTGTTCTAGAGGAAGAACAAGTCA	1	3	8	BCD1	1.0	.
chr5	114670353	114670380	chr5:114670353-114670380	0	AGCCAAGTTGTTGGTAAATAACTAGCCC	1	3	8	CCD1	-	.
chr5	114671328	114671351	chr5:114671328-114671351	0	AGGCTTGCTTAGGTAAACAAAGCA	1	3	4	ACD2	-	.
chr5	114676297	114676327	chr5:114676297-114676327	0	AAACTAGTTCAACCATTGTGGAAGTTAGTGT	1	2	11	AD1	2.0	.
chr5	114688814	114688840	chr5:114688814-114688840	0	AGGCAAGTATTACAATAAAGCAACTCC	1	2	7	AD2	2.0	.
chr5	114690998	114691022	chr5:114690998-114691022	0	AGACTTGCTCAACACAGGGTTGCTA	1	2	5	AC1	-	.
chr5	114693867	114693898	chr5:114693867-114693898	0	AAACTTGTCTTGAAAAAGTAAAAAACAAAACA	1	3	12	ACD2	2.0	.
chr5	114694345	114694367	chr5:114694345-114694367	0	AAACATGCCTCATAAACTTACAT	1	2	3	AD4	-	.
chr5	114696536	114696568	chr5:114696536-114696568	0	AAACAACTCTGGACGGGAGGAACGAACAACTCC	1	2	13	AA2	4.0	.
chr5	114698321	114698346	chr5:114698321-114698346	0	AATCCTGTTTGGCCATGAACTAGCTG	1	3	6	BCD1	1.0	.
chr5	114707608	114707640	chr5:114707608-114707640	0	AAAGTTGCTCCGCCCTATCATAGAAAATAGTTT	1	2	13	AA2	-	.
chr5	114708272	114708301	chr5:114708272-114708301	0	AGACATGTCCTAATACACACAAAGACGCTC	2	2	10	AB1	1.0	.
chr5	114713878	114713909	chr5:114713878-114713909	0	ACGCTAGCTTCAGTAATAGGGCATACATGTTT	1	2	12	DD2	1.0	.
chr5	114713985	114714015	chr5:114713985-114714015	0	AAGCTTTTTCAGTTTCTATAGAGACAATCCT	1	2	11	AA2	1.0	.
chr5	114714368	114714396	chr5:114714368-114714396	0	GGACATGTTAACCTTTTGTAGAGTAGTTC	1	2	9	AC2	1.0	.
chr5	114714620	114714652	chr5:114714620-114714652	0	AGGTTTGTCTATATTAATGTTTCAAATAAGTTT	1	2	13	AA2	-	.
chr5	114717431	114717460	chr5:114717431-114717460	0	ATGCTTGTTTGAGAATACTCAACCTAGTTT	1	2	10	DD2	1.0	.
chr5	114721746	114721772	chr5:114721746-114721772	0	AAGTATGTTTAAAAATTATGCTAGCTC	1	2	7	AD2	1.0	.
chr5	114723564	114723592	chr5:114723564-114723592	0	AGTCTAGTTCGCAGACATGAAGGAAGTTC	1	2	9	AD2	-	.
chr5	114723708	114723731	chr5:114723708-114723731	0	AAACTGGTTGTTTAGAACAAGTCA	1	3	4	BCC2	-	.
chr5	114724172	114724191	chr5:114724172-114724191	0	ATGAAAGTTTAAGCAAGTTT	3	2	0	AD4	1.0	.
chr5	114726291	114726319	chr5:114726291-114726319	0	AGGCATGCCAACCCCGAGATAACTTCCCT	1	3	9	ACC1	-	dELS
chr5	114727785	114727806	chr5:114727785-114727806	0	CAGCAAGCTTTCTAACTTTTTT	1	3	2	ACC1	1.0	.
chr5	114730896	114730927	chr5:114730896-114730927	0	GGACTTTTTTCTGGATTTGGTTGGACACGTTC	1	2	12	AB2	1.0	.
chr5	114731503	114731533	chr5:114731503-114731533	0	AGGCATGTGTCAAAGAAAACAGGACAAGGTT	1	2	11	DD2	2.0	.
chr5	114736448	114736477	chr5:114736448-114736477	0	AAACAATTTCAAAATACAAGAAAAAAGCTC	1	2	10	AA2	1.0	.
chr5	114738994	114739023	chr5:114738994-114739023	0	TAACAAGTCTCCCATGCTACTAACAAGGCT	1	3	10	CCD1	-	.
chr5	114740079	114740111	chr5:114740079-114740111	0	GAGTTAGCTTTCAAATATATTTTAAACATGATT	1	2	13	AD3	2.0	.
chr5	114741204	114741236	chr5:114741204-114741236	0	ACACATGCCCAAGACTGCTGTGAAGACTGGTCC	2	2	13	BD3	1.0	.
chr5	114741433	114741458	chr5:114741433-114741458	0	AGGCATGTCTATTTCCTGACTTATCC	1	2	6	AC1	-	.
chr5	114742548	114742578	chr5:114742548-114742578	0	CAGCAAGTCTTGGACAAAAATGAGCATACAT	1	3	11	ACD2	-	.
chr5	114744933	114744955	chr5:114744933-114744955	0	AAGCAAGCTTCAGAAATTTGCAT	1	2	3	AD1	-	.
chr5	114752098	114752125	chr5:114752098-114752125	0	TGACATCTTTGAGCTGTTGAGCTAGCTA	1	3	8	ACC2	1.0	.
chr5	114754867	114754891	chr5:114754867-114754891	0	AGTCTAGCCTTCAGCAAACTTCCCT	1	2	5	AD3	-	.
chr5	114756922	114756945	chr5:114756922-114756945	0	AGGCATGTCTGGCAGGTCTGGCTC	2	2	4	BD1	-	.
chr5	114761467	114761495	chr5:114761467-114761495	0	TGTTTTGTTTTTTTCTTGTAAACTTGTTT	1	3	9	ACD1	1.0	.
chr5	114763642	114763663	chr5:114763642-114763663	0	CGGCTAGCTTTTGGATTAGTTC	1	2	2	AC2	1.0	.
chr5	114766413	114766435	chr5:114766413-114766435	0	GGACAAGTCTTGGGACCAAGCCT	1	1	3	D2	1.0	.
chr5	114767053	114767079	chr5:114767053-114767079	0	AAGCAAATTTATTAGTGAGAGTTGCTT	1	2	7	AA2	-	.
chr5	114768212	114768236	chr5:114768212-114768236	0	GATCATGCCCCCCACGAACTTGCAC	1	2	5	DD3	1.0	.
chr5	114770341	114770369	chr5:114770341-114770369	0	GGGTTTGTTCTTTTTGCTCAGGATAGCTT	1	2	9	AA2	-	.
chr5	114771673	114771699	chr5:114771673-114771699	0	AAGCTTGACTATTTTCTAAACTTCTCT	1	2	7	AD2	-	.
chr5	114772460	114772483	chr5:114772460-114772483	0	GGTCCAGCCCAGAAAAGCTTGTTG	1	3	4	BCD1	-	.
chr5	114773306	114773327	chr5:114773306-114773327	0	AGATTAGCCCCAGAACTTGTGC	1	2	2	AD3	-	.
chr5	114773940	114773964	chr5:114773940-114773964	0	TAACTAGCCTAACAATGCCAAGTTC	1	3	5	CCD2	-	.
chr5	114776986	114777010	chr5:114776986-114777010	0	AGACAAGTCTTGTTAGAGCATAACA	1	3	5	ACD2	1.0	.
chr5	114778533	114778563	chr5:114778533-114778563	0	GGACAAGCCATTATAATGTTGTGGCATATTT	1	3	11	ACC1	1.0	.
chr5	114784586	114784611	chr5:114784586-114784611	0	GATAATGCCTCCACACAAACATGTTT	1	2	6	AD4	-	.
chr5	114784746	114784771	chr5:114784746-114784771	0	AAACAAGGTTTAGAAGAGATTTGCCC	1	2	6	AD2	1.0	.
chr5	114789229	114789258	chr5:114789229-114789258	0	AAAAAAGTCTTCCTCTGCCTGGGCATATTC	1	2	10	AA2	-	.
chr5	114791762	114791793	chr5:114791762-114791793	0	AAGCATTTTTTTTAATAAAAATGAGCTAGATT	1	2	12	AD2	-	.
chr5	114792817	114792839	chr5:114792817-114792839	0	GAATATGTTTGACAAACTATCTC	1	2	3	AA2	-	.
chr5	114796998	114797030	chr5:114796998-114797030	0	GGGGTTGTTTGGTTTTTTCTTGTAAATTTGTTT	1	2	13	AA2	1.0	.
chr5	114798464	114798491	chr5:114798464-114798491	0	AGGCTTTTTCACAGTTTTGACCATGTCT	1	2	8	AD2	2.0	.
chr5	114798842	114798862	chr5:114798842-114798862	0	TAGCATGCTCTTAAGTTGCTC	1	3	1	ACC2	1.0	.
chr5	114799560	114799585	chr5:114799560-114799585	0	GGACCAATTTAGAATTAAACAAGTTT	1	2	6	AB1	-	.
chr5	114799620	114799651	chr5:114799620-114799651	0	AAACAAGTTTATTGGAGGTTTGAAGGAACTCC	1	2	12	AA1	-	.
chr5	114802190	114802219	chr5:114802190-114802219	0	AAAGATGTTTTTTTTTTCTGAAACAATCCC	1	2	10	AA2	-	.
chr5	114802648	114802672	chr5:114802648-114802672	0	AAAGTTGCTTGGTGGGAATTTGCCT	1	2	5	AA2	-	.
chr5	114804477	114804508	chr5:114804477-114804508	0	AGGCAAGTCACTGAGGAATGAAAGCCAAGTCA	1	3	12	CCD2	3.0	.
chr5	114805221	114805240	chr5:114805221-114805240	0	AGACTTGCTGGGGCTTGGCA	3	3	0	CCD1	-	.
chr5	114805413	114805443	chr5:114805413-114805443	0	AGGCATATTTGTCTTCTTTGCAGGGATGTTC	1	2	11	AA2	2.0	.
chr5	114805582	114805601	chr5:114805582-114805601	0	AGACTTTCTGAAGCTTGTTA	2	3	0	ACC2	-	.
chr5	114805921	114805953	chr5:114805921-114805953	0	AAACTTGCCAAGTCTGATAACTCAAGGAAGTCT	1	2	13	AC2	-	.
chr5	114808052	114808072	chr5:114808052-114808072	0	AGAAAAGCTTTAGAGATGCTC	1	2	1	AA2	-	.
chr5	114811361	114811384	chr5:114811361-114811384	0	AGACATCTTAAAGAAGGCAAGTTG	1	3	4	ACC2	-	.
chr5	114812938	114812966	chr5:114812938-114812966	0	CAACTTGCCAACACTCAAAAAGAAAGCTT	1	3	9	ACC2	-	.
chr5	114820030	114820058	chr5:114820030-114820058	0	AAATTTGTCTTTATTCACAAAACATGGTT	1	2	9	AD3	1.0	.
chr5	114825573	114825595	chr5:114825573-114825595	0	TAACATGCCCTGGAGACATTTTC	1	2	3	AC2	-	.
chr5	114826061	114826092	chr5:114826061-114826092	0	CAACAAGTCTCTATGAAGTTCCAAACTTTCCC	1	2	12	AC2	1.0	.
chr5	114829318	114829344	chr5:114829318-114829344	0	AAGCTAGCCAAAAGGGAGAGAAAGCTA	1	3	7	ACC2	-	.
chr5	114829624	114829651	chr5:114829624-114829651	0	CGACTTGCTCCCATACAAGAGTTTGTCC	1	2	8	AC2	2.0	.
chr5	114832961	114832986	chr5:114832961-114832986	0	AAAAAAGCCCAGGATCAGACATATTC	1	2	6	AA2	-	.
chr5	114836732	114836764	chr5:114836732-114836764	0	AAACACCTTTCTTCTAAGATGACGAGCATGCCC	2	2	13	AB1	4.0	.
chr5	114840316	114840335	chr5:114840316-114840335	0	AAACAAGTCTCAACAAATTT	2	2	0	AC1	1.0	CTCF-only,CTCF-bound
chr5	114843804	114843827	chr5:114843804-114843827	0	GGGATAGCATTAGGAGACATGCCT	2	2	4	AD1	2.0	.
chr5	114851552	114851574	chr5:114851552-114851574	0	AGACATATTTTTAAAAGAAGCTC	1	2	3	AA2	1.0	.
chr5	114852076	114852101	chr5:114852076-114852101	0	AAACATGCCTGTGCAAGAACATTTTT	2	1	6	A1	1.0	.
chr5	114856957	114856985	chr5:114856957-114856985	0	GAGCTTTCCTTTTGCTCATGGGCTTACTT	1	2	9	AA2	-	.
chr5	114857701	114857724	chr5:114857701-114857724	0	GAGAATGCTTCTCTGAGCTTGATT	1	2	4	AD3	2.0	dELS
chr5	114860077	114860101	chr5:114860077-114860101	0	AAACATGTCAAAAGTAGGCTTCTTC	1	2	5	AC2	-	.
chr5	114860754	114860784	chr5:114860754-114860784	0	GAACTAGTCTAATTGAATCCCTAAAAAGTTA	1	3	11	ACC2	3.0	.
chr5	114864933	114864965	chr5:114864933-114864965	0	AACCTAGTTTTGTCATATTACCAGAGCTGGTTT	1	2	13	BD3	2.0	.
chr5	114865490	114865509	chr5:114865490-114865509	0	AGGCATGTCTGAGCTTACAC	4	2	0	AD4	-	.
chr5	114865963	114865994	chr5:114865963-114865994	0	AAGGATGCCTGTGATGGGAGGCAGAAATGTCT	1	2	12	AA2	2.0	.
chr5	114867494	114867520	chr5:114867494-114867520	0	AGGTATGTTTAGGCCAGCAACTTGTCA	1	3	7	ACC1	-	.
chr5	114868836	114868857	chr5:114868836-114868857	0	AAACAACCACATAAACAAGTCT	1	2	2	AD1	-	.
chr5	114872541	114872567	chr5:114872541-114872567	0	GATCATGTCCTTTGCAGGGACATGGCT	1	2	7	DD3	1.0	.
chr5	114877419	114877447	chr5:114877419-114877447	0	AAACTCCTCCAATCTAAAGGAGCATGTTC	2	2	9	AB1	-	.
chr5	114885679	114885710	chr5:114885679-114885710	0	CAACCAGCCCACCTCCAGTAGAAGACAAGTTA	1	3	12	BCC1	2.0	.
chr5	114885928	114885949	chr5:114885928-114885949	0	TAACAAGTTTTCAAGCATGCTA	3	2	2	CC	-	.
chr5	114891194	114891219	chr5:114891194-114891219	0	AGACAAGTTCTGTTGAGAAAAAACTC	1	2	6	AA1	-	.
chr5	114895978	114896005	chr5:114895978-114896005	0	ATACATGCTTATTGCTATAAACTTTCTT	1	2	8	AD3	1.0	.
chr5	114897895	114897914	chr5:114897895-114897914	0	TATGTTGCCCAGGCTTGTCT	2	3	0	ACD1	-	.
chr5	114899136	114899157	chr5:114899136-114899157	0	GTGCATCCCTTCAAGCTTGTCT	2	2	2	AD1	-	.
chr5	114899500	114899519	chr5:114899500-114899519	0	GAGCAAGTCCAGAAATGCCA	3	2	0	AC1	2.0	.
chr5	114899857	114899876	chr5:114899857-114899876	0	GGGCATGTTCAGAAATGTCT	3	1	0	A2	3.0	.
chr5	114900147	114900167	chr5:114900147-114900167	0	GGACTTTTCCAGGAATTGCCC	1	2	1	AA2	1.0	.
chr5	114903628	114903658	chr5:114903628-114903658	0	AGAAATGCTCTTTCACAGAAATAACATGTTA	1	3	11	ACC1	2.0	.
chr5	114903874	114903900	chr5:114903874-114903900	0	AGACAATTTTAACTCATGAAGTAGTTT	1	2	7	AA2	1.0	.
chr5	114904302	114904330	chr5:114904302-114904330	0	AAATATGCCTTAATAATATAAACAAATTC	1	2	9	AA2	1.0	.
chr5	114906007	114906029	chr5:114906007-114906029	0	TGACATGCCTTGGAAACATTTTC	1	2	3	AC2	-	.
chr5	114907059	114907079	chr5:114907059-114907079	0	AGAGAAGTGCAGAGCAAGCTC	1	2	1	AD1	-	.
chr5	114907763	114907792	chr5:114907763-114907792	0	AAACTTTCTTTTAATGCAACAGAAATGCTT	1	2	10	AA2	-	.
chr5	114912379	114912404	chr5:114912379-114912404	0	AGGAGAGTCTGAGCTCAGACATGTCT	1	2	6	AB4	3.0	.
chr5	114912574	114912596	chr5:114912574-114912596	0	AAACTAGTCCAATAAACAAAACT	1	2	3	AD4	1.0	.
chr5	114912968	114912999	chr5:114912968-114912999	0	AAACAATTCTGGTGATATGACAAAACATGGTT	1	2	12	AD2	1.0	.
chr5	114915507	114915539	chr5:114915507-114915539	0	GGGGTTGTTTGATTTTTTCTTGTAAATTTGTTT	1	2	13	AA2	-	.
chr5	114924936	114924955	chr5:114924936-114924955	7	GGCCCTGTCTGGGCATGCCC	4	2	0	BD4	4.0	.
chr5	114930007	114930039	chr5:114930007-114930039	0	GAACAACTCCGGATGGGAGGAAGGAACAACTCC	1	2	13	AA2	1.0	.
chr5	114930673	114930698	chr5:114930673-114930698	0	AAGCAGGTCCTGGCCTGAGCTTGCTC	1	1	6	B2	-	.
chr5	114931537	114931557	chr5:114931537-114931557	0	AAGCTTTCCCTGAACTAGTCA	1	2	1	AC2	-	.
chr5	114931835	114931859	chr5:114931835-114931859	0	CAGCATGCTTAGCTTTGACTGGTTT	1	3	5	BCC1	-	.
chr5	114933106	114933133	chr5:114933106-114933133	0	AGGCATTTCTAAATAAAAAAACTTCTTT	1	2	8	AA2	3.0	.
chr5	114933679	114933706	chr5:114933679-114933706	0	AAACATATTTCTATCCTTAAGCTTTCTC	1	2	8	AA2	-	.
chr5	114934081	114934107	chr5:114934081-114934107	0	GAACATGCTCTCCCTCCAGACAAACCT	2	1	7	A1	3.0	.
chr5	114936183	114936214	chr5:114936183-114936214	0	AGGCATTTCCGTTTGTTTCACAGGACATATTT	1	2	12	AA2	1.0	.
chr5	114936445	114936468	chr5:114936445-114936468	0	AAGCAAGCTCCAACAGAATAGTTT	1	1	4	A2	-	.
chr5	114937648	114937679	chr5:114937648-114937679	0	GAGCATGTTAATATGCTAATGGGAAAAAGCCA	1	3	12	ACC2	-	.
chr5	114940306	114940328	chr5:114940306-114940328	0	TGACATGTCTCTGGAACTTTCCT	1	2	3	AC2	1.0	.
chr5	114940436	114940457	chr5:114940436-114940457	0	GAACTAGCTAACAGCCTAGTTT	1	2	2	CD	-	.
chr5	114944115	114944146	chr5:114944115-114944146	0	TAAAGTGCCTCTGTGATCTGACAAACTTGTTT	1	3	12	ABC1	-	.
chr5	114946431	114946458	chr5:114946431-114946458	0	GAACATTTTTTTCCTCCAAAATAAGTTT	1	2	8	AA2	2.0	.
chr5	114946511	114946542	chr5:114946511-114946542	0	AAAAAAGTTTTCTAATTTTCAGAAGCAAATTC	1	2	12	AA2	-	.
chr5	114946679	114946703	chr5:114946679-114946703	0	GAGCCAGTTTGAAAGAGACAAACCT	1	2	5	AB3	1.0	.
chr5	114946985	114947008	chr5:114946985-114947008	0	GAGCTTGCTAAGGTTGAAATGTCC	1	3	4	ACC2	2.0	.
chr5	114954576	114954596	chr5:114954576-114954596	0	GAACTTCCCAGAGACTTGTTG	1	3	1	ACC2	1.0	.
chr5	114956207	114956234	chr5:114956207-114956234	0	AGACATGTTTGCTTCCTGAGGCCTCCCC	2	2	8	AB1	1.0	.
chr5	114958520	114958540	chr5:114958520-114958540	0	AGGAAACCCCCAAACATGCTT	2	2	1	AA1	1.0	.
chr5	114958841	114958864	chr5:114958841-114958864	0	AAACTACCCTATATATACAAGCTC	1	2	4	AD2	-	.
chr5	114961432	114961457	chr5:114961432-114961457	0	AGTCTTATCTGGGACAAGGCAAGTCC	1	2	6	AD1	-	.
chr5	114961469	114961494	chr5:114961469-114961494	0	GAGCTTGTAAAATCAAAAGCAAGTTA	1	3	6	CCD2	1.0	.
chr5	114962291	114962313	chr5:114962291-114962313	0	TAACATGCTCTGGCAACATTTTC	1	3	3	ACC1	-	.
chr5	114962694	114962714	chr5:114962694-114962714	0	CAACAAGTCTCTAGGAAGTTC	1	3	1	ACC2	2.0	.
chr5	114963396	114963417	chr5:114963396-114963417	0	AAACATGCTCCTAAACAACCAG	1	3	2	ACD2	-	.
chr5	114966118	114966139	chr5:114966118-114966139	0	AAACAAGTTCTTAAACTCTTCC	1	2	2	AB4	1.0	.
chr5	114968142	114968163	chr5:114968142-114968163	0	AGACAAGTTGTGAAACAACCCA	1	3	2	ACC1	1.0	.
chr5	114968532	114968559	chr5:114968532-114968559	0	AGACCAGGCTGGGCAATAAAGCAAGTTT	1	2	8	BD1	-	.
chr5	114969827	114969853	chr5:114969827-114969853	0	GAACTTGTTATTTTACATGACTAGCTT	1	2	7	CC	-	.
chr5	114970460	114970491	chr5:114970460-114970491	0	AGGCATGTCTTTCCAGATGCTCAAGGATCCTT	2	2	12	AA1	2.0	.
chr5	114971869	114971898	chr5:114971869-114971898	0	AGATAAGTTTTCATACCCAAATGCTTGTTT	1	2	10	AD2	-	.
chr5	114972303	114972334	chr5:114972303-114972334	0	CAAATAGTCAACAGATATATGAAAACATGCTC	1	3	12	ACC1	1.0	.
chr5	114973931	114973953	chr5:114973931-114973953	0	AAGCAAGTCCTACAATCTGGCTC	1	2	3	BD1	-	.
chr5	114975691	114975722	chr5:114975691-114975722	0	ATACTTGTCCAGTTCTGATATCAGAGAAGTTT	1	2	12	AD2	1.0	.
chr5	114981058	114981090	chr5:114981058-114981090	0	AAGTTTGCCTGGATAGAGTAACCAAAATTGTCT	1	2	13	AA2	-	.
chr5	114986118	114986147	chr5:114986118-114986147	0	AGTTAAGCCTTCTCATCTAAGGGCATGCCA	1	3	10	ACD1	1.0	.
chr5	114989804	114989826	chr5:114989804-114989826	0	GGGCTTGATCGGGGGACGAGCTC	1	2	3	BD2	5.0	.
chr5	114990690	114990710	chr5:114990690-114990710	0	TGGTTTGCCTGGAACTAGCTT	1	2	1	AC3	-	.
chr5	114990824	114990846	chr5:114990824-114990846	0	AGGCATGTCGCCCAAGCAAGACT	1	2	3	CD	1.0	.
chr5	114992871	114992899	chr5:114992871-114992899	0	GGACAAATTCCCTACCTGTCAGCAAGCCG	1	3	9	ACC2	3.0	.
chr5	114993182	114993204	chr5:114993182-114993204	0	GAGAAAGCTCCAAAAGCAAGCCC	1	1	3	A1	-	.
chr5	114993276	114993303	chr5:114993276-114993303	0	GAACAGGCCCAAAAGGAAAAGCAAGATC	1	2	8	BD2	2.0	.
chr5	114993376	114993406	chr5:114993376-114993406	0	GAGCAGGCCAATGACCTGGTAGGGCTTGCTA	1	3	11	BCC2	-	.
chr5	114993435	114993460	chr5:114993435-114993460	0	AAGATTGTCCAGTGAGAAACAAGTCT	1	1	6	A1	-	.
chr5	114994410	114994439	chr5:114994410-114994439	0	GGTCTTGCCCCAAGGGTTTAGGGATAGCCC	1	2	10	AD2	-	.
chr5	114999451	114999472	chr5:114999451-114999472	0	GGGCTTGATCGGGGACAAGCTC	1	1	2	D2	2.0	.
chr5	115003008	115003027	chr5:115003008-115003027	0	AGGCTTTCTTAAGAAAGCTT	1	2	0	AA2	1.0	.
chr5	115003795	115003823	chr5:115003795-115003823	0	GGACATCCTCACCATATACAAATATGCTC	1	2	9	AA2	-	.
chr5	115005867	115005891	chr5:115005867-115005891	0	AGACTTGGCTAGTATGATCAAGTTT	1	2	5	DD2	-	.
chr5	115008524	115008554	chr5:115008524-115008554	0	TAGGATGCTCCACACAACCAAGGACATGTCT	1	2	11	AC3	-	.
chr5	115010609	115010631	chr5:115010609-115010631	0	GGATTTGTTCAGAAAACATGATT	1	2	3	AD3	-	.
chr5	115012131	115012153	chr5:115012131-115012153	0	AAACATACCTGGCTAGCATGCTG	1	3	3	ACC2	-	.
chr5	115018612	115018642	chr5:115018612-115018642	0	GGGCTTATTTAGCCCAGAAAAGAAAAAGCTC	1	2	11	AA2	-	.
chr5	115018750	115018779	chr5:115018750-115018779	0	AAATAAGTTAGATATTAGGAGAACTTGCTA	1	3	10	ACC1	1.0	.
chr5	115020315	115020341	chr5:115020315-115020341	0	AAATTAGCCGGGCATGGTGGCATGCCT	1	3	7	ACC1	2.0	.
chr5	115022057	115022076	chr5:115022057-115022076	0	AAACCACCCTGAACTTGTCT	3	2	0	AB1	1.0	.
chr5	115024194	115024223	chr5:115024194-115024223	0	CAGCTACTCTCCCCTCTGAAAAACTAGTCC	1	2	10	AC1	2.0	CTCF-only,CTCF-bound
chr5	115025765	115025796	chr5:115025765-115025796	0	TAACTTGTCTGGAGCTCAGAACAGACATGTGG	1	3	12	CCD1	-	.
chr5	115029389	115029419	chr5:115029389-115029419	0	AAATTTGTTTCCACCTTGATTAAACTTTCCT	1	2	11	AA2	-	.
chr5	115030074	115030098	chr5:115030074-115030098	0	AAGCAATCTGGGTTTTAACAAGTTC	1	3	5	ACC2	-	.
chr5	115030138	115030158	chr5:115030138-115030158	0	AAAGTAGTCCAAGGCTTATCT	1	2	1	AA2	1.0	.
chr5	115032064	115032089	chr5:115032064-115032089	0	TAGCAAGCTGGAAAGGACACTTGCCT	1	3	6	CCD2	1.0	.
chr5	115032928	115032947	chr5:115032928-115032947	13	TGACTTGCCCAGACATGCCC	5	1	0	C1	-	.
chr5	115034733	115034758	chr5:115034733-115034758	0	AAGTATGTCTAGTGGCAAGGAAGCTT	1	2	6	AA2	-	.
chr5	115036324	115036353	chr5:115036324-115036353	0	TGGCTAGTTATCTGCAGCAGGAAAATGTCC	1	3	10	ACC2	-	.
chr5	115036391	115036411	chr5:115036391-115036411	0	AGGAATGCCTTAAGCAATTTT	1	2	1	AA2	-	.
chr5	115036560	115036580	chr5:115036560-115036580	0	AGGCCTGTTCCCAACATGTTC	2	2	1	BC2	2.0	.
chr5	115036863	115036885	chr5:115036863-115036885	0	AGACAAGTTTGTAGAGTATCCTT	2	2	3	AA1	-	.
chr5	115038262	115038283	chr5:115038262-115038283	0	ATACATGTACATAAGCTAGTCT	1	2	2	DD1	2.0	.
chr5	115038999	115039021	chr5:115038999-115039021	0	AGACTATTTATAAAAGCTTGCTC	1	2	3	AC1	1.0	.
chr5	115042027	115042056	chr5:115042027-115042056	0	TGGCTAGTTATCTGCAGCAGGAACATGTCC	1	2	10	CC	2.0	.
chr5	115042473	115042498	chr5:115042473-115042498	0	AAAAAAGCCCAGGACCAAACAAATTC	1	2	6	AA2	2.0	.
chr5	115044224	115044253	chr5:115044224-115044253	0	AAACAAATTTACAAGAAAAAAAACAACTCC	1	2	10	AA2	-	.
chr5	115045936	115045961	chr5:115045936-115045961	0	AGACTAGTCCCCATGTTAGGTTGTCT	1	2	6	AC1	-	.
chr5	115047670	115047699	chr5:115047670-115047699	0	AAGCATCTCCCCTCAGCCTAGGGCAATTCC	1	2	10	AA2	-	.
chr5	115048937	115048960	chr5:115048937-115048960	0	AGACATCTCAAATTCAACATGTCC	1	3	4	ACC2	2.0	.
chr5	115049597	115049627	chr5:115049597-115049627	0	CGACTTATCTGCCACTCTTTCAGACAAGCCC	1	2	11	AC1	-	.
chr5	115051258	115051281	chr5:115051258-115051281	0	TGACTTCCCATGGAAAACTTGCCC	1	3	4	ACC2	-	.
chr5	115051623	115051648	chr5:115051623-115051648	0	AGGCTTGCCTATGTCCATCCATGTCC	1	2	6	DD1	1.0	.
chr5	115055740	115055762	chr5:115055740-115055762	0	AGGGTAACCTGGGGAACTTGTTT	1	2	3	AA1	1.0	.
chr5	115056213	115056237	chr5:115056213-115056237	0	GAACAAGTTCACTTCAGACCTGGCT	1	2	5	BD1	-	.
chr5	115057472	115057491	chr5:115057472-115057491	0	CAGCTTGCTTGGGCTTGCTG	4	2	0	CC	1.0	.
chr5	115061487	115061519	chr5:115061487-115061519	0	AAACAAATTTACAAGAAAAAAACAAACAACCCC	1	2	13	AA2	1.0	.
chr5	115066082	115066106	chr5:115066082-115066106	0	AGTCAAGCCTATCAGAAACTTGTCA	1	2	5	CD	-	.
chr5	115068091	115068113	chr5:115068091-115068113	0	AGGCATATCCCCCGAGTTTGCCT	1	2	3	AA2	-	.
chr5	115069024	115069047	chr5:115069024-115069047	0	GGGAAAGTCCCCTTAGGGAAGTCC	1	2	4	AA2	1.0	dELS,CTCF-bound
chr5	115070482	115070502	chr5:115070482-115070502	0	AAACATATCAAAAGCATGTCA	1	3	1	ACC2	-	.
chr5	115072390	115072409	chr5:115072390-115072409	0	AAGCACGTTCTAACATGTTG	3	3	0	BCC2	-	.
chr5	115074521	115074546	chr5:115074521-115074546	0	AAAAAAGCCCGTTACCAAACAAATTC	1	2	6	AA2	-	.
chr5	115077577	115077596	chr5:115077577-115077596	0	GGGCAAGTTTGGAAAGGCCC	3	2	0	AB1	-	.
chr5	115078448	115078471	chr5:115078448-115078471	0	AAAAATGTCCTTGCAAATATGCCT	1	2	4	AA2	-	.
chr5	115080347	115080378	chr5:115080347-115080378	0	GAAGATGGCTGGATTTAGGTGAGAACAAGTTT	2	2	12	AD1	-	.
chr5	115081199	115081228	chr5:115081199-115081228	0	GTGCTTGTCCAAACAGATGAGGACTATCTC	1	2	10	AD3	-	.
chr5	115081804	115081827	chr5:115081804-115081827	0	AGGCATGATTAAAAAGACATGTGT	1	2	4	DD2	-	.
chr5	115082459	115082485	chr5:115082459-115082485	0	GGAGCTGCCTACATAATAAACTTGTCC	1	2	7	AB4	-	.
chr5	115083225	115083248	chr5:115083225-115083248	0	GAACTATTCCCTGTGGGTTTGCCT	1	2	4	AA2	-	.
chr5	115084713	115084733	chr5:115084713-115084733	0	AAGATAGTTTGAAGCATGGCC	1	2	1	AD3	-	.
chr5	115087470	115087493	chr5:115087470-115087493	0	GGCCAAGCCCAAATGGACAACCCC	1	2	4	AD3	-	.
chr5	115091506	115091532	chr5:115091506-115091532	0	AGGCATGCCACCTTGCCTGGCTAATTT	1	3	7	ACC1	1.0	.
chr5	115091560	115091579	chr5:115091560-115091579	0	TATGTTGCCCAGGCTTGTCT	2	3	0	ACD1	-	.
chr5	115094422	115094454	chr5:115094422-115094454	0	GGACAATTTTGGAATCTGGCTAAGGGCAAGTTG	1	2	13	AC2	2.0	.
chr5	115095808	115095827	chr5:115095808-115095827	0	CAGCATGATAAAACAAGTCT	3	3	0	CCD2	-	dELS,CTCF-bound
chr5	115096266	115096293	chr5:115096266-115096293	0	ACTCTAGCCTCGGCAACAGAGCAAGCCC	1	2	8	DD4	-	dELS
chr5	115096327	115096355	chr5:115096327-115096355	0	AGGCATGTTTCCAATACTGAAAAATATTT	2	2	9	AA1	1.0	dELS
chr5	115097879	115097909	chr5:115097879-115097909	0	ATACAAGTTATATAAAAAGTATAACAAGCTT	1	3	11	CCD1	1.0	.
chr5	115098687	115098712	chr5:115098687-115098712	0	AGACTTGATTAGACATAGACTAATTC	1	2	6	AD2	1.0	.
chr5	115100784	115100814	chr5:115100784-115100814	0	AAGCATCCTTGGGCTTCCTGCCAGCAAGTTA	1	3	11	ACC2	-	dELS
chr5	115102732	115102751	chr5:115102732-115102751	0	AGGCTAGGCCAGTCTTGCCT	2	2	0	DD2	1.0	.
chr5	115103256	115103285	chr5:115103256-115103285	0	AAATATGTTTACCAGCCAAAAGAAATGCTC	1	2	10	AA2	-	.
chr5	115105181	115105208	chr5:115105181-115105208	0	AAGCATATCCAGTCCTGAGGATATGTCT	1	2	8	AA2	1.0	.
chr5	115105346	115105369	chr5:115105346-115105369	0	AAGCAAGCTACCAAGAGCATGCAC	1	2	4	CD	1.0	.
chr5	115108384	115108403	chr5:115108384-115108403	0	GGACAGGCTCAAACCTGCCT	2	2	0	BB2	1.0	.
chr5	115111612	115111641	chr5:115111612-115111641	0	AGCCCAGCTTCACCTGGATGGAGCTTGTTA	1	3	10	BCD1	1.0	.
chr5	115112741	115112771	chr5:115112741-115112771	0	TGCCTAGCTGAATATCATCCCAAACTTGTTT	1	3	11	CCD1	1.0	.
chr5	115115008	115115038	chr5:115115008-115115038	0	AAATTAGTTCAGCCACTGAAGAAAATAGTTT	1	2	11	AA2	-	.
chr5	115116452	115116476	chr5:115116452-115116476	0	AGGCAATTCTTTCATGAACTTTTCC	1	2	5	AA2	-	.
chr5	115121033	115121061	chr5:115121033-115121061	0	AAGCCTATTCACCACGGTCAAGCTAGCTT	1	2	9	AB1	1.0	.
chr5	115122533	115122565	chr5:115122533-115122565	0	AAACAAATTTACAAGAAAAAATCAAACAACCCC	1	2	13	AA2	2.0	.
chr5	115122803	115122829	chr5:115122803-115122829	0	AAACTAGTTCAACCATTGGGGAAGTCA	1	2	7	AC1	1.0	.
chr5	115125181	115125201	chr5:115125181-115125201	0	AAACATGTCAAAAGCATTCCA	2	3	1	ACC1	-	.
chr5	115128236	115128262	chr5:115128236-115128262	0	GCGCATGCCTGTAATCCCAGCTAGTCG	1	3	7	CCD1	1.0	.
chr5	115129773	115129801	chr5:115129773-115129801	0	AAACTTATATAAAATTTTGAAACATGTTC	2	2	9	AD1	-	.
chr5	115138803	115138826	chr5:115138803-115138826	0	AAAAAAGTCTTCAAGAACATTCTT	1	2	4	AA2	-	.
chr5	115141366	115141390	chr5:115141366-115141390	0	AAGCTTTTCCTGTTGAAACATATTC	1	2	5	AA2	-	.
chr5	115144970	115144993	chr5:115144970-115144993	0	GGCCATACCCCTCTGAACATGCCT	2	2	4	AD1	2.0	.
chr5	115145491	115145520	chr5:115145491-115145520	0	TAACTTGTCTGATAACTTACAGACATTTAT	1	3	10	ACD2	1.0	.
chr5	115147461	115147483	chr5:115147461-115147483	0	AGTCATGTCTTAGAGACATATCT	1	2	3	AD3	-	.
chr5	115147553	115147584	chr5:115147553-115147584	0	AAATTTTTCCTTAGTATACAAAAGACAAGCCC	1	2	12	AA1	-	.
chr5	115151130	115151151	chr5:115151130-115151151	0	GGGCAAGTTCTCAGCCCTGCTC	1	2	2	BD1	2.0	.
chr5	115156355	115156386	chr5:115156355-115156386	0	AAGCAAGACTAATAAGCAAAAAGAACAAATCT	1	2	12	AD2	1.0	.
chr5	115159464	115159486	chr5:115159464-115159486	0	GAACTTGCTTGGAAATTTAGTCC	1	2	3	AD1	-	.
chr5	115160435	115160460	chr5:115160435-115160460	0	CAGCATATCTCAATTCAGACTAGCCA	1	3	6	ACC2	1.0	.
chr5	115166108	115166139	chr5:115166108-115166139	0	AGACAGGCTCCTGGGAGGAAAGGGACAGGTCC	1	2	12	BB2	-	dELS
chr5	115166605	115166636	chr5:115166605-115166636	0	GGACCTGCCAAATGGCAGGACCAAACAAGCTG	1	3	12	BCC1	-	.
chr5	115167072	115167100	chr5:115167072-115167100	0	GAACAAGCCCAGTGGGCCTGAGCAAAACT	1	2	9	AD4	-	.
chr5	115167312	115167334	chr5:115167312-115167334	0	TGACATGTCCTGGAGACATTTTA	1	3	3	ACC1	1.0	.
chr5	115167375	115167397	chr5:115167375-115167397	0	AAGCAAATTTCTGCAGCTAGCTT	1	2	3	AC2	-	.
chr5	115167665	115167685	chr5:115167665-115167685	0	CAACAAGTCTCTAGGAAGTTC	1	3	1	ACC2	1.0	.
chr5	115171142	115171168	chr5:115171142-115171168	0	GGAGAAGTCTGTCGCTGTGGCAAGTTC	1	2	7	AC2	2.0	.
chr5	115172273	115172298	chr5:115172273-115172298	0	AAGCAATTCCACATCTAAGAATGTTC	1	2	6	AA2	-	.
chr5	115175615	115175638	chr5:115175615-115175638	0	AAACATCCTTTTACAAAGTAGTTT	1	2	4	AA2	-	.
chr5	115178476	115178507	chr5:115178476-115178507	0	GAGCCAGCCCTTTCTCTTATCAGGACTTCTCT	1	2	12	AB3	2.0	.
chr5	115181254	115181277	chr5:115181254-115181277	0	AAACTACTTTCCTTAAGCAAGTTG	1	2	4	AC2	-	.
chr5	115184770	115184793	chr5:115184770-115184793	0	GGACATGTTTCAATAAACATTTAT	1	2	4	AD4	1.0	.
chr5	115185820	115185846	chr5:115185820-115185846	0	GTGCATGCCACTACATCCAGCTAGTTT	1	3	7	CCD1	-	.
chr5	115186197	115186218	chr5:115186197-115186218	0	GACTTTGCCCAGGAACAAGCCT	1	2	2	AD4	-	.
chr5	115187689	115187717	chr5:115187689-115187717	0	GGACAAGTTCTTGGCAGAGAGGCTGGCAT	1	2	9	BD4	1.0	.
chr5	115189837	115189860	chr5:115189837-115189860	0	AAACTTGCTTAAGTCAACAGGTCA	1	3	4	BCC1	-	.
chr5	115190033	115190064	chr5:115190033-115190064	0	AGCCATGCTCCTGAGAAGCTCCAGGCATCTTC	1	2	12	AD3	-	.
chr5	115192558	115192585	chr5:115192558-115192585	0	AAATAAGCTTTTTAATTTAGAAAAGTTT	1	2	8	AA2	1.0	.
chr5	115196320	115196341	chr5:115196320-115196341	0	AGACTTGCTGCATGGCTAGACT	1	3	2	CCD1	-	.
chr5	115200640	115200660	chr5:115200640-115200660	0	AGACTTGTCTTTAGCATATCT	1	2	1	AC1	2.0	.
chr5	115200913	115200938	chr5:115200913-115200938	0	TGGCAAGCCAAAGATTGGACATCCCT	1	3	6	ACC1	-	.
chr5	115201802	115201824	chr5:115201802-115201824	0	TGGCAAGCCCTCTAAGCTTCACT	1	3	3	ACD2	-	.
chr5	115204251	115204275	chr5:115204251-115204275	0	GGGCTTGTTTAAAACACAAATGTCT	2	2	5	AD1	1.0	.
chr5	115206966	115206986	chr5:115206966-115206986	0	AGACATGTTTTGATGTTGTCT	2	2	1	AD1	-	.
chr5	115207683	115207706	chr5:115207683-115207706	0	CAACAAGTTCCTTTGGGCTTTCTA	1	3	4	ACC1	-	.
chr5	115210901	115210932	chr5:115210901-115210932	0	TGGCAAACTCAGGTTTAAAACTAAGCATGCCA	1	3	12	ACC2	-	.
chr5	115214698	115214720	chr5:115214698-115214720	0	GAAAAAGCCTCAAGAACTTTCTT	1	2	3	AA2	-	.
chr5	115214755	115214779	chr5:115214755-115214779	0	AAGTATGTTTATACAAGAAATGTTT	1	2	5	AA2	-	.
chr5	115214973	115214997	chr5:115214973-115214997	0	ACACTTTCTCTAAGAAGACATGTTT	2	2	5	AD1	-	.
chr5	115215507	115215527	chr5:115215507-115215527	0	AGGCTAGTCTCAAACTCCTTG	1	3	1	ABC2	-	.
chr5	115215602	115215634	chr5:115215602-115215634	0	AAGCATGTTTTATATGAAAATATAGGCAAGTAG	1	2	13	CD	1.0	.
chr5	115221240	115221269	chr5:115221240-115221269	0	AGGCAACTTTAAGACAGAGAAAACTTGTGT	1	2	10	AD2	-	.
chr5	115221501	115221524	chr5:115221501-115221524	0	GAACTAGTCAGTTCCAACTTTTTT	1	3	4	ACC1	-	.
chr5	115221681	115221713	chr5:115221681-115221713	0	AGACTAGCTTTGGCAGAGCAAAAGAGAAAATCC	1	2	13	AA1	1.0	.
chr5	115222242	115222264	chr5:115222242-115222264	0	GAACAAGATTAAGGAACTTGTTT	1	1	3	D2	-	.
chr5	115222411	115222443	chr5:115222411-115222443	0	AAACAAGTTTTCACAAATAAGATAAACAAGTTA	1	1	13	C1	-	.
chr5	115227439	115227470	chr5:115227439-115227470	0	CAGCTTGCCCTCATTCTCCCATATACTTGTCA	1	3	12	CCD2	-	dELS
chr5	115228273	115228303	chr5:115228273-115228303	0	TAGTTTGTTCAACTATGTGCCAAGCATGTTA	1	3	11	ACC1	-	.
chr5	115229219	115229246	chr5:115229219-115229246	0	GAAGATGCTCCTGGCCGGAGACAACCTT	1	2	8	AA2	1.0	.
chr5	115230584	115230613	chr5:115230584-115230613	0	AAAAATGTTCATTTCTTCATGAACTTGTGC	1	2	10	AD3	1.0	.
chr5	115231397	115231421	chr5:115231397-115231421	0	AAACAAGTCTATTCTGAGGCAGTCT	1	2	5	AB1	-	.
chr5	115235965	115235995	chr5:115235965-115235995	0	AGGATAGTTCTGGCTAAGACTAAGCTTTCCT	1	2	11	AA2	1.0	.
chr5	115237881	115237903	chr5:115237881-115237903	0	TCTCAAGCCCGCTAAGCAAGCTT	1	3	3	CDD2	-	.
chr5	115240792	115240818	chr5:115240792-115240818	0	AGGCTGGCCCCATCAGGGAAAAAGTTT	1	2	7	AB2	-	.
chr5	115242427	115242456	chr5:115242427-115242456	0	AAAATAGTCTCTGATATGAAGAACTACCTT	1	2	10	AA2	-	dELS
chr5	115243043	115243062	chr5:115243043-115243062	0	AAGCTACTTAAAACTTGCCA	2	3	0	ACC2	-	.
chr5	115243149	115243168	chr5:115243149-115243168	0	AAGCTACTTAAAACTTGCCA	2	3	0	ACC2	-	.
chr5	115244671	115244699	chr5:115244671-115244699	0	AACCTTGCCTCGCAGGCACAAGCAATTCT	1	2	9	AD3	-	.
chr5	115245544	115245574	chr5:115245544-115245574	0	AGGCTTCTTGTAAAGGTTAAAGGACATGTTT	1	2	11	AC1	1.0	.
chr5	115245698	115245722	chr5:115245698-115245722	0	AAGCTTTTTTAAAGTAAAAATGTTT	1	2	5	AA2	-	.
chr5	115247603	115247623	chr5:115247603-115247623	0	AGACATGCCTTACACAACTCC	2	2	1	AD1	1.0	.
chr5	115248336	115248362	chr5:115248336-115248362	0	AATCTTGTCTCTAGCATTAACTAGCTG	1	3	7	CCD1	1.0	.
chr5	115250642	115250661	chr5:115250642-115250661	0	AAAAATGTTTAAACTTTCCC	1	2	0	AA2	-	.
chr5	115250878	115250904	chr5:115250878-115250904	0	GTACTTCTTTCTCTCATAAACATGCTT	2	2	7	AD1	1.0	.
chr5	115251068	115251087	chr5:115251068-115251087	0	AAACATGCTAGAACATATCT	3	2	0	AC2	1.0	.
chr5	115252454	115252479	chr5:115252454-115252479	0	AAGCATGATTTTCTAGGAGTTTGTTT	1	2	6	AD2	1.0	.
chr5	115266256	115266285	chr5:115266256-115266285	0	GAACTACTTCAAATCATTACAAAAAAGTTT	1	2	10	AA2	-	.
chr5	115267326	115267356	chr5:115267326-115267356	0	AAATATTCTCTATATAAAACAAAGCATGCTT	2	2	11	AA1	-	.
chr5	115270657	115270687	chr5:115270657-115270687	0	AGGCAAGTCATCAATATGGTAAAGCCAGCCA	1	3	11	BCC2	-	.
chr5	115272650	115272679	chr5:115272650-115272679	0	AGGCTTCTCCATGCCATTTAGGGCATATTC	1	2	10	AA2	2.0	.
chr5	115273299	115273318	chr5:115273299-115273318	0	GAGCATGTCTGAAAATGTCA	3	2	0	AC1	-	.
chr5	115273446	115273474	chr5:115273446-115273474	0	AAACTTCCCTTTCCTCCTCCAACATGCCC	1	2	9	AC2	-	.
chr5	115274483	115274510	chr5:115274483-115274510	0	AGAAATGTTTACTAGTCAAAGCATTTTT	1	2	8	AA2	1.0	.
chr5	115274678	115274703	chr5:115274678-115274703	0	AGACATGTTTGGCTATGAGGAAGTCC	1	1	6	A2	-	.
chr5	115275121	115275151	chr5:115275121-115275151	0	GGGATTGCTGTAAAGTTAATGAGACATGTTA	1	3	11	ACC1	2.0	.
chr5	115275487	115275509	chr5:115275487-115275509	0	GAGATTGCTCTGAAAGCTTTCTC	1	2	3	AA2	2.0	.
chr5	115278383	115278408	chr5:115278383-115278408	0	AAACTTCTCTACACTAAGGCAAGCAT	1	2	6	AD2	1.0	.
chr5	115279467	115279491	chr5:115279467-115279491	0	AAACATGTCCCTAAAAGACAAATTT	2	1	5	A1	-	.
chr5	115281220	115281242	chr5:115281220-115281242	0	CGCCATGTTGGCCAGGCTAGTCT	1	3	3	CCD1	-	.
chr5	115281727	115281754	chr5:115281727-115281754	0	AAATATGCTAATTAATGGAGACAAGTCG	1	3	8	ACC1	2.0	.
chr5	115286508	115286535	chr5:115286508-115286535	0	GTACATGTTTTAATGTGAATGCATGTTT	1	2	8	DD2	-	.
chr5	115287284	115287308	chr5:115287284-115287308	0	GAGCATTTTTTTCATGTGCTTGCTT	1	2	5	AD2	1.0	.
chr5	115291500	115291522	chr5:115291500-115291522	0	AGAAATGTTCATTAAAAATGTTC	1	2	3	AA2	-	.
chr5	115299623	115299647	chr5:115299623-115299647	0	AGGTATGTTTAAAGAAGGCTTACTC	1	2	5	AA2	2.0	.
chr5	115300336	115300368	chr5:115300336-115300368	0	GAACTTGCTTCATGTCAGTTCACAGAAATTTTC	2	2	13	AA1	-	.
chr5	115300899	115300928	chr5:115300899-115300928	0	AAATATGCTCACGATATTTCAAACTTGTTT	2	1	10	A1	-	.
chr5	115301677	115301708	chr5:115301677-115301708	0	TGACTTTTCCTTTTTTTGCTTTGAGCAAGTTC	1	2	12	AC1	1.0	.
chr5	115302124	115302146	chr5:115302124-115302146	0	TTAATAGCTTATTGGACTAGTTT	1	3	3	ACD1	-	.
chr5	115303013	115303035	chr5:115303013-115303035	0	AAACAAGCTTCTAGAGAAAGCTG	1	2	3	AC1	1.0	.
chr5	115304302	115304333	chr5:115304302-115304333	0	AGGCTATTTTCCAATTATAACCAAACAAGTTC	1	1	12	A2	1.0	.
chr5	115306088	115306107	chr5:115306088-115306107	0	AAACATTTTATAGCTTGTTC	3	3	0	ACC2	-	dELS
chr5	115309474	115309493	chr5:115309474-115309493	0	ATGCATGTCTGAAAATGCCT	3	2	0	AD2	-	.
chr5	115310513	115310540	chr5:115310513-115310540	0	GGGCTTTTTTAGCTCTCATAACATGCCA	1	3	8	ACC2	-	.
chr5	115311037	115311056	chr5:115311037-115311056	0	GGACATATTTGGACAAGTAT	3	2	0	AD2	-	.
chr5	115313495	115313522	chr5:115313495-115313522	0	TGGGTTGCCTTCAAGTTATGACATGCTT	1	3	8	ACC1	-	.
chr5	115314605	115314637	chr5:115314605-115314637	0	AAGCCTGTCTAATAGTTTTCTAAGGATATGTTC	1	2	13	AB2	-	.
chr5	115314714	115314734	chr5:115314714-115314734	0	GAACAAGTTTAAGGCTACATG	1	3	1	ACD2	-	.
chr5	115318297	115318318	chr5:115318297-115318318	0	GAGATGGTCTCAGGGCATGCTC	2	2	2	AB1	1.0	.
chr5	115319330	115319352	chr5:115319330-115319352	0	GAACTAGTTTAAGGTACAAGGCT	1	2	3	DD1	-	.
chr5	115319799	115319830	chr5:115319799-115319830	0	AAAATTTCTTATTTTCTACTTCAGACATGTTT	2	2	12	AA1	1.0	.
chr5	115320625	115320653	chr5:115320625-115320653	0	AATCTTTCCTATCCTCAGAGAACATGCCC	2	2	9	AD1	-	.
chr5	115325438	115325464	chr5:115325438-115325464	0	GAGGCAGTTCAAGGCACAAACAAGCTG	1	3	7	ABC1	-	.
chr5	115325612	115325643	chr5:115325612-115325643	0	AAAATAATTTGGTATTCTTTGGAGGCTTGCTT	1	2	12	AA1	-	.
chr5	115325716	115325741	chr5:115325716-115325741	0	AAACAAACCCAAAGTTATGCATGTTC	1	2	6	AD2	-	.
chr5	115325992	115326019	chr5:115325992-115326019	0	TAGCAAGTCTCTCTCTTTTGACTATTCT	1	3	8	ACC1	-	.
chr5	115327300	115327319	chr5:115327300-115327319	0	GGGCCTTTCCAAACATGCCC	3	2	0	AB1	1.0	.
chr5	115331393	115331415	chr5:115331393-115331415	0	GAGCATATTGATGGGACTTGTTC	1	2	3	AC1	1.0	.
chr5	115333418	115333449	chr5:115333418-115333449	0	ACACTAGCCCAGCGGGGAGGAGGAGGATGTCT	1	2	12	AD2	-	dELS,CTCF-bound
chr5	115334989	115335012	chr5:115334989-115335012	0	AAGCATCCTCTTAGAGGCATTTCT	1	2	4	AA2	1.0	.
chr5	115335410	115335434	chr5:115335410-115335434	0	AAATAAGTTAGAACAAGGCTAGTCA	1	3	5	ACC1	-	.
chr5	115337495	115337527	chr5:115337495-115337527	0	AGACATGCTTTCCTTAAATATTACAACAACTCT	1	2	13	AC1	-	.
chr5	115338021	115338042	chr5:115338021-115338042	0	AAAAATGTTGTGAAACTTGCTT	1	2	2	AC1	-	dELS
chr5	115339817	115339844	chr5:115339817-115339844	0	GGACTTGTTCAGGAAATGAAACATTATC	1	2	8	AD4	-	.
chr5	115340493	115340521	chr5:115340493-115340521	0	TAACTAGTCCAAGGACTCAGAGCAAGTAC	1	2	9	CD	-	.
chr5	115343275	115343297	chr5:115343275-115343297	0	AGGATTGCCCACTGAGAAAGCTT	1	2	3	AA2	-	.
chr5	115344495	115344516	chr5:115344495-115344516	0	AAGGAAATTTACAGGCTAGTTT	1	2	2	AA1	-	.
chr5	115345126	115345145	chr5:115345126-115345145	0	GGACATGTCTGAAGTAACTT	2	2	0	AA1	-	.
chr5	115348840	115348859	chr5:115348840-115348859	0	AGACTAGCTTAGGCAACACG	2	3	0	ACD2	2.0	.
chr5	115352950	115352982	chr5:115352950-115352982	0	GGACTTGTTTACAAGCTACTGGAAGAGATTCTC	2	2	13	AA1	3.0	.
chr5	115353158	115353178	chr5:115353158-115353178	0	AGCCATGTCTGAAGCCAGCCT	1	2	1	BD2	-	.
chr5	115354926	115354946	chr5:115354926-115354946	0	AAGCTAGATTCAGACTAGCTT	1	1	1	D2	-	.
chr5	115357507	115357539	chr5:115357507-115357539	0	AGACCAGCCTGCCCAACATGGCAAAACTCGTCT	1	2	13	BB2	1.0	.
chr5	115360147	115360173	chr5:115360147-115360173	0	CAACTAGTTGAATAAATAAAAATGCCT	1	3	7	ACC2	-	.
chr5	115361469	115361494	chr5:115361469-115361494	0	CAGCCTGTCTCATTTTAAACATGCCT	1	2	6	BC3	1.0	.
chr5	115368787	115368818	chr5:115368787-115368818	0	AGACAGGCTCCTGGGCAGAAAGGGGCAGGTCC	1	2	12	BB2	-	.
chr5	115370419	115370449	chr5:115370419-115370449	0	GGGCTAATCTACTCCATATATAGATAAGTTT	1	2	11	AA2	-	.
chr5	115373036	115373064	chr5:115373036-115373064	0	AAACATGCCTTACAATATTAAACATGCCT	2	0	9	0	-	.
chr5	115375109	115375132	chr5:115375109-115375132	0	GGGCTACTTCAATGGGAGAAGCCT	1	2	4	AA2	-	.
chr5	115378657	115378683	chr5:115378657-115378683	0	AGGCTGGCCCTGAATCTGGGCTGGCTT	1	2	7	BB2	-	.
chr5	115378799	115378818	chr5:115378799-115378818	0	GGAAAAGCCTGGGCTAGCCT	3	1	0	A1	-	.
chr5	115380399	115380427	chr5:115380399-115380427	0	TTTCTAGTCCACCCGGCTCAAGCAAGTTC	1	3	9	CDD2	1.0	.
chr5	115382226	115382256	chr5:115382226-115382256	0	GAACAATCCCATTAACTAGGCAAGGAAGTTC	1	2	11	AA2	1.0	.
chr5	115382278	115382300	chr5:115382278-115382300	0	AGGCATGCTTTAGAATCAGGTCT	2	2	3	BD1	2.0	.
chr5	115383391	115383412	chr5:115383391-115383412	0	AAATAAGACCTAAGACTTGCTT	1	2	2	AD1	-	.
chr5	115383547	115383567	chr5:115383547-115383567	0	AAACAAGCTAGACACTAGTTA	1	3	1	CCD2	1.0	.
chr5	115383885	115383908	chr5:115383885-115383908	0	GAGGATGCTTGATGAAACAGGCTT	2	2	4	AB3	2.0	.
chr5	115384557	115384583	chr5:115384557-115384583	0	GGACATGCATTTGCAGGGAAGATGTCC	1	2	7	AD2	3.0	.
chr5	115386757	115386782	chr5:115386757-115386782	0	CAGCTATTTTTTTTGATGGCAAGCTT	1	3	6	ACC2	1.0	.
chr5	115387050	115387075	chr5:115387050-115387075	0	GAGCCAGCCCTGGGTAGAGCGTGTCT	1	2	6	BB2	3.0	.
chr5	115390114	115390139	chr5:115390114-115390139	0	AAGCTTGTCCATCCTGGATCCTGCCT	1	2	6	BD1	2.0	.
chr5	115390297	115390328	chr5:115390297-115390328	0	CAGCTTGCTCTTTTCTTCCTGGAAGCTGGCCA	1	3	12	BCC1	-	.
chr5	115391021	115391046	chr5:115391021-115391046	0	TGGCTTGCAGACATTCGAACAAGTTT	1	3	6	CCD2	2.0	.
chr5	115392112	115392137	chr5:115392112-115392137	0	AAGCTATTCCTAGAGAAAACTGGCTC	1	2	6	AB2	3.0	.
chr5	115395951	115395980	chr5:115395951-115395980	0	AAACTTTCACTCCTGAGTTAAAACTTGCCT	1	2	10	AD1	-	.
chr5	115399973	115399996	chr5:115399973-115399996	0	GAGCATTTTTTCATAAGCTTGTTG	1	2	4	AC2	1.0	.
chr5	115401380	115401401	chr5:115401380-115401401	0	GAAGTAGCTTCCTAACAAGTCC	1	2	2	AC2	2.0	.
chr5	115403385	115403414	chr5:115403385-115403414	0	AAAGATGTTTCTTGGATATGAGACATGGTT	1	2	10	AD3	-	.
chr5	115405717	115405738	chr5:115405717-115405738	0	TGTCTTGTTTTGAGACATGTCT	2	2	2	CD	-	.
chr5	115407791	115407814	chr5:115407791-115407814	0	AAGCTTGCTCCAATAAACAGCTTT	1	2	4	AB4	1.0	.
chr5	115408503	115408528	chr5:115408503-115408528	0	AAAATTGCCTTCCATGAAACTGGCCC	1	2	6	AB3	-	.
chr5	115412860	115412892	chr5:115412860-115412892	0	AAACAAATTTACAAGAAAAAAACAAACAACCCC	1	2	13	AA2	-	.
chr5	115414812	115414835	chr5:115414812-115414835	1	GTAAATGCTCATGAGAACATGTTT	1	2	4	AD4	3.0	.
chr5	115415908	115415938	chr5:115415908-115415938	0	GAGAAAGCTTACTGTAGGTATAAAAAAGTCT	1	2	11	AA2	-	.
chr5	115416790	115416817	chr5:115416790-115416817	0	AGATTTGTTTCCTCTTTGGATCATGTTC	1	2	8	AD2	2.0	.
chr5	115418459	115418483	chr5:115418459-115418483	0	GAGCCAGTTTGAGTTGGGCATGTAT	2	2	5	BD3	1.0	.
chr5	115418649	115418680	chr5:115418649-115418680	0	GAACTTGCCACTTCTTAGCTATGAGCTTTCTT	1	2	12	AC2	1.0	.
chr5	115421869	115421901	chr5:115421869-115421901	0	AAACAAATTTACAAGAAAAAAACAAACAACCCC	1	2	13	AA2	-	.
chr5	115422517	115422538	chr5:115422517-115422538	0	TGTGTTGTTCAAAAACTTGCCT	1	3	2	ACD1	-	.
chr5	115423613	115423633	chr5:115423613-115423633	0	GAGCTTGGCTCTAGCTTGCTA	1	3	1	CCD2	-	dELS,CTCF-bound
chr5	115424748	115424771	chr5:115424748-115424771	0	GAGCATGTTTGATTAGGCAACTTT	2	1	4	A1	-	.
chr5	115430025	115430051	chr5:115430025-115430051	0	AAACAAGTGCATAGAAGGGACTTGTGC	1	2	7	DD2	-	.
chr5	115431216	115431243	chr5:115431216-115431243	0	TAACATGCCCTCTTGGCCTCACAAGTTC	1	3	8	CCD2	1.0	dELS,CTCF-bound
chr5	115431337	115431368	chr5:115431337-115431368	0	AGGCTGGCCTCTGTGTTCAAACCAACAAGCTC	1	2	12	BC2	-	.
chr5	115431498	115431523	chr5:115431498-115431523	0	AAACATGTTCAAAGTAGAACATTTGG	1	3	6	ACD2	2.0	.
chr5	115433969	115433997	chr5:115433969-115433997	0	GGGGAAGTCCAGGGACTTTAGGCAAGGCT	1	2	9	AD3	-	.
chr5	115434688	115434713	chr5:115434688-115434713	0	GAGCATTTTTGAGTGAGAGCATTTTT	1	2	6	AA2	1.0	.
chr5	115436166	115436196	chr5:115436166-115436196	0	AAGCCTGTCTCCCACGTACAAGGGCTTGCTT	1	1	11	B1	-	dELS
chr5	115437273	115437302	chr5:115437273-115437302	0	CGGCAAGTTCAAAATATGTAGGGCAGGCTG	1	3	10	BCC1	1.0	.
chr5	115439629	115439650	chr5:115439629-115439650	0	AAACACCTTCTTAAGCATGTCT	2	2	2	AB1	1.0	.
chr5	115440579	115440608	chr5:115440579-115440608	0	GGAGTAGTTTTCACAGGGAGAGACTTTTTC	1	2	10	AA2	-	.
chr5	115441555	115441575	chr5:115441555-115441575	0	GGACAAGTGCCAGGCAACTCT	1	2	1	AD2	1.0	.
chr5	115450101	115450131	chr5:115450101-115450131	0	GAACAAATCTGTCTTGAGCCAGAAGATGTCC	1	2	11	AA2	1.0	.
chr5	115455760	115455784	chr5:115455760-115455784	0	GAGCTGGTTTACAAAGAAAATGTTT	1	2	5	AB2	1.0	dELS
chr5	115459105	115459134	chr5:115459105-115459134	0	AAGCATGATTCCCAGGGCTTGGGCTTGATC	1	2	10	DD2	1.0	.
chr5	115460893	115460914	chr5:115460893-115460914	0	AAAAATGCCTGGAACCATGTCT	1	2	2	AD2	1.0	.
chr5	115462220	115462247	chr5:115462220-115462247	0	AGACAAGTTACCACAAATGAATTAGCTC	1	2	8	AC2	-	dELS
chr5	115467446	115467477	chr5:115467446-115467477	0	AGAAATGTTTACAGCAACTAGAAAATATGCTC	1	2	12	AA2	-	.
chr5	115470432	115470454	chr5:115470432-115470454	0	AGACTAGCCTGGCCAACATGGTA	1	3	3	CCD1	-	.
chr5	115472641	115472661	chr5:115472641-115472661	0	GGACTTGTCTCAGATAAGATT	1	2	1	AD1	2.0	dELS
chr5	115474271	115474297	chr5:115474271-115474297	0	GAGAAAGTTTTGGTAATGATCTAGCTT	1	2	7	AD2	-	.
chr5	115474778	115474801	chr5:115474778-115474801	0	AAACAAGTTCAACAAAACTAGTTG	1	1	4	C1	-	.
chr5	115475472	115475495	chr5:115475472-115475495	0	GATCATGCCTAAAAAGGGAAGCTC	1	2	4	AD2	-	dELS
chr5	115475644	115475673	chr5:115475644-115475673	0	GAACTTACCTGATTTGTCTCAGGCATCCTT	1	2	10	AA2	-	.
chr5	115480280	115480303	chr5:115480280-115480303	0	GGGCAAGCTCGGCAGGGCTGGCCT	1	1	4	B1	2.0	.
chr5	115480514	115480538	chr5:115480514-115480538	0	CAGCTAGCCAGGCCCAAGCAAGTCA	1	3	5	CCC	-	dELS,CTCF-bound
chr5	115483187	115483215	chr5:115483187-115483215	0	AAAAAAGTTTTCAAAATTTAAAAAAGTTT	1	2	9	AA2	1.0	.
chr5	115488540	115488568	chr5:115488540-115488568	0	AAGCTTGCTCAGAATGAAGAGACAAGAAG	1	3	9	CDD3	-	.
chr5	115489643	115489664	chr5:115489643-115489664	0	AGACATGTCGAAAAAGATGTTC	1	2	2	AC2	1.0	.
chr5	115492918	115492948	chr5:115492918-115492948	0	AAACTTATTATTAAATGAGAAAAGCAAGTTG	1	3	11	ACC2	-	.
chr5	115493443	115493465	chr5:115493443-115493465	0	GAATTTGCTTCTGGAATTTGTTT	1	2	3	AA2	1.0	.
chr5	115493673	115493693	chr5:115493673-115493693	0	GGAAATTTCTGAAACATGCTT	2	2	1	AA1	1.0	.
chr5	115494086	115494106	chr5:115494086-115494106	0	AAGCAAGCTTTCAGAATGCCA	1	3	1	ACC2	1.0	.
chr5	115494341	115494371	chr5:115494341-115494371	0	AAACAAGCATAAAGCAGAACTAGAGATGCTT	1	2	11	AD2	-	.
chr5	115495250	115495280	chr5:115495250-115495280	0	AAACATGCTCCCACGGATCAGGAATTTGCTA	1	2	11	AC1	-	.
chr5	115495811	115495840	chr5:115495811-115495840	0	GGAGTTTTCCATCCTTATGAGAGCATGTCC	2	2	10	AA1	-	.
chr5	115496814	115496844	chr5:115496814-115496844	0	AAAATAGCCAGTGGTGGAGTGAAGCTTGCTG	1	3	11	ACC1	-	CTCF-only,CTCF-bound
chr5	115499430	115499454	chr5:115499430-115499454	0	AGCCATGTTCTGAATAAGCTAATCC	1	2	5	AD3	1.0	.
chr5	115501668	115501700	chr5:115501668-115501700	0	GGGCATGTTTGTGCCCTGGGAAAAAATATATTT	2	2	13	AA1	-	.
chr5	115502809	115502837	chr5:115502809-115502837	0	ATCCAAGCCTAGAAAATTCAGGCTAGTTC	1	2	9	DD4	1.0	.
chr5	115503283	115503306	chr5:115503283-115503306	0	TGACAGGTCTAAGTCAACAAGCTT	1	3	4	BCC2	-	.
chr5	115508657	115508688	chr5:115508657-115508688	0	AAATAAGCTCATTATAGACATAAAGTTTGTTT	1	2	12	AA2	1.0	.
chr5	115510723	115510747	chr5:115510723-115510747	0	GGATTAGCTTAGTACAGACAATTCT	1	2	5	AA2	-	.
chr5	115514529	115514554	chr5:115514529-115514554	0	TGGCTTGCCCCTTTGTGAGATTGCCT	1	2	6	AC2	-	.
chr5	115514943	115514969	chr5:115514943-115514969	0	AGACAAATTCAGATTAAAAACAAGACC	1	2	7	AD2	-	.
chr5	115515678	115515707	chr5:115515678-115515707	0	CAGCTAGCCCTAAACAATGTGAACTATGTT	1	3	10	ACD2	-	.
chr5	115518584	115518603	chr5:115518584-115518603	0	AAACTTCCTCAGGCAGGTCC	1	2	0	AB2	-	.
chr5	115518811	115518834	chr5:115518811-115518834	0	AAAAAAGCTTATAAAGATATGCTT	1	2	4	AA2	1.0	.
chr5	115520493	115520516	chr5:115520493-115520516	0	GAGCTTTTTGTATTAGGCAAGTTA	1	3	4	ACC2	-	.
chr5	115521311	115521343	chr5:115521311-115521343	0	GAGCTACTTTTCCCATATAACCTAAACAATTTT	1	2	13	AA2	-	.
chr5	115523237	115523264	chr5:115523237-115523264	0	TGGCAAGCATCATGCCACTGACATGCTT	1	3	8	CCD2	-	dELS
chr5	115524049	115524073	chr5:115524049-115524073	0	GAATAAGCCTTTGGCAGACAATTTT	1	2	5	AA2	-	.
chr5	115524775	115524805	chr5:115524775-115524805	0	GGTCTTGTTCTAGAGTACAAGGAACTTTCTC	1	2	11	AD3	-	.
chr5	115526683	115526710	chr5:115526683-115526710	0	AGGCATGTCTGTAGAAAAGAGGTAGCAT	2	2	8	AD1	1.0	.
chr5	115528357	115528388	chr5:115528357-115528388	0	GAGCTAGCTGAAACACTGAGCAGAACTAGTGA	1	3	12	CCD1	-	.
chr5	115530608	115530636	chr5:115530608-115530636	1	GACCATATTCTTGGCCGTAAGGCAAGTCT	2	2	9	AD1	1.0	.
chr5	115530776	115530806	chr5:115530776-115530806	0	AAGCAAGCCCAATGAAAATCAGAAAATTTTT	2	2	11	AA1	3.0	.
chr5	115531857	115531884	chr5:115531857-115531884	0	AAACCTGCTCTAACCCGGAGACATGGTC	2	2	8	BD3	-	.
chr5	115532758	115532785	chr5:115532758-115532785	0	GTGAAAGTTCAAGCAAGGGAGCAAGTCA	1	3	8	ACD1	1.0	dELS
chr5	115533972	115533998	chr5:115533972-115533998	0	AGACATGTTTGTTAAATGGGCATTTCT	2	1	7	A1	-	.
chr5	115537103	115537127	chr5:115537103-115537127	0	AGACATGTTCTGATCAGATTTGCAT	2	2	5	AD1	-	.
chr5	115538221	115538240	chr5:115538221-115538240	0	TAATCTGTCTGAACTAGTTC	1	3	0	ABC1	-	.
chr5	115538459	115538481	chr5:115538459-115538481	0	CAACATGTCCACTCAACAAGCTC	1	2	3	CC	-	.
chr5	115539851	115539880	chr5:115539851-115539880	0	AAACATGTTCAAAATGCCAATAGCCTGTTA	1	3	10	BCC2	-	.
chr5	115540416	115540441	chr5:115540416-115540441	0	AAACAATTTTTGGCATGAAATTGTTT	1	2	6	AA2	-	.
chr5	115541077	115541100	chr5:115541077-115541100	0	AAGAATGTTTACAGAAACATTTTT	1	2	4	AA2	-	.
chr5	115541830	115541855	chr5:115541830-115541855	0	AAGCATGCTTGTACATAGACAAGTAT	2	1	6	D1	2.0	dELS,CTCF-bound
chr5	115542826	115542850	chr5:115542826-115542850	0	AGACTTACCTAATCAAAACAGGTCT	1	2	5	AB2	-	pELS
chr5	115544519	115544540	chr5:115544519-115544540	0	CTACCTGCCCGGGGACTAGTCC	1	3	2	BCD1	-	.
chr5	115545490	115545512	chr5:115545490-115545512	0	CGTGAAGTCTCTCGGACTAGTCT	1	3	3	ACD1	3.0	.
chr5	115548825	115548849	chr5:115548825-115548849	0	AAGCATGTTTTATTTAAAAATGTTA	1	2	5	AC1	-	.
chr5	115552649	115552672	chr5:115552649-115552672	0	AGGTTAGTTCTTCAAAGCCTGTCC	1	2	4	AB2	-	.
chr5	115556234	115556254	chr5:115556234-115556254	0	TAACTTGCTTCCAACCTGCTT	1	3	1	BCC2	-	.
chr5	115557004	115557031	chr5:115557004-115557031	0	GGACATGTCTTGAAGTGAGAAAAAACTC	2	2	8	AA1	-	.
chr5	115561421	115561441	chr5:115561421-115561441	0	AGGCAGGCTGTAGGCAAGCCC	1	2	1	BC1	-	.
chr5	115562239	115562268	chr5:115562239-115562268	0	AAGCATCTTGAGATCCACAGAAACAAGTCA	1	3	10	ACC2	-	.
chr5	115562950	115562977	chr5:115562950-115562977	0	AGACTATACCTTTTAAGGAAACATGTTT	2	2	8	AD1	2.0	.
chr5	115564090	115564118	chr5:115564090-115564118	0	GGAGTTGTTTGAGTCATGGGGGCAAATCC	1	2	9	AA2	-	.
chr5	115570318	115570349	chr5:115570318-115570349	0	AAACAAGCTTTCTCAGATACTAAAGCATATTA	1	2	12	AC3	1.0	.
chr5	115570837	115570862	chr5:115570837-115570862	0	CCACATGCTCTTAACCCAGCAAGTTC	1	3	6	CCD1	2.0	.
chr5	115573080	115573104	chr5:115573080-115573104	0	TGGCAACCTCACCATGAACTTGTTA	1	3	5	ACC2	-	.
chr5	115574250	115574275	chr5:115574250-115574275	0	GGAAAACCTCCGGAAGGAGCTAGTTT	1	2	6	AA1	2.0	.
chr5	115575566	115575593	chr5:115575566-115575593	0	GGACTTTCTCTACAGTTGGGAATAGCCT	1	2	8	AA2	1.0	.
chr5	115579088	115579111	chr5:115579088-115579111	0	AAGAAAGCCTGAGTAAGCATGTAT	1	2	4	AD3	1.0	.
chr5	115580228	115580250	chr5:115580228-115580250	0	AAAAATGTCTGTCATACAAGTTT	1	2	3	AD2	1.0	.
chr5	115584511	115584537	chr5:115584511-115584537	0	GTGCAAGTTTATCTATAGAACAATTCC	1	2	7	AD3	1.0	.
chr5	115585774	115585793	chr5:115585774-115585793	0	TGACATGATCTGACTAGTTT	3	3	0	CCD2	-	.
chr5	115586447	115586479	chr5:115586447-115586479	0	GAACTAGCAAAGGAGGCAGAAAAGGACTAGTCA	1	3	13	CCD2	-	.
chr5	115588589	115588613	chr5:115588589-115588613	0	AGAATTGTTCATCGAAAACTTATTC	1	2	5	AA2	1.0	.
chr5	115588865	115588893	chr5:115588865-115588893	0	CCAAAAGCCCCAGGCCAGTAGACAAGTCT	1	3	9	ACD1	2.0	.
chr5	115589092	115589121	chr5:115589092-115589121	0	ATACATTTTTATTGGAAGGCAGACATGTCC	2	2	10	AD1	-	.
chr5	115590147	115590174	chr5:115590147-115590174	0	AGACCAGCCTGGGCAACAAAGCAAGACC	1	2	8	BD3	-	.
chr5	115594888	115594914	chr5:115594888-115594914	0	GGAGATTTTTTTTTAGGAGACAAGCTC	2	2	7	AA1	1.0	.
chr5	115595386	115595417	chr5:115595386-115595417	0	AGATATGTTTAGTCTGCCTCCTAAACATATCT	1	2	12	AA2	-	.
chr5	115597495	115597525	chr5:115597495-115597525	0	AAAAATGTTTATGAATGTTATGAACAATTTT	1	2	11	AA2	-	.
chr5	115599052	115599084	chr5:115599052-115599084	0	GACCTTGTCTCAAAAAAAAAAAAAAAAAAGTTC	1	2	13	AD2	-	.
chr5	115599150	115599179	chr5:115599150-115599179	0	AAACTTGTATATTATTCTCTGAACAAGTGT	1	2	10	DD2	-	.
chr5	115599791	115599811	chr5:115599791-115599811	0	GAACTAGTCAGGGACTAGATC	1	2	1	CD	1.0	dELS,CTCF-bound
chr5	115601380	115601404	chr5:115601380-115601404	0	AGGCTTGTTTGAAAAACACTAATCT	1	2	5	AD1	2.0	.
chr5	115601634	115601664	chr5:115601634-115601664	0	GGAGAGGTCCTAATACACTGAAAACTAGCTC	1	2	11	AB1	-	.
chr5	115605081	115605111	chr5:115605081-115605111	0	ACACATGCTTATCTCCTAAAGTAACTAGCTT	1	2	11	CD	-	.
chr5	115610026	115610058	chr5:115610026-115610058	0	GAGCATTTCACAGATGACAGAAATGGCATGTTC	1	3	13	ACC2	-	.
chr5	115614624	115614652	chr5:115614624-115614652	0	TAAAAAGTTAAAGGGTTGAAAACATGTTC	1	3	9	ACC1	-	.
chr5	115617303	115617322	chr5:115617303-115617322	0	AAACAAATCTAAGTTTGTTT	1	2	0	AA2	-	.
chr5	115619146	115619169	chr5:115619146-115619169	0	GAACAAGCCACCTTATACAAGTTA	1	3	4	CCD2	-	.
chr5	115622851	115622871	chr5:115622851-115622871	0	AGAAATTCTCTGAACAAGTCT	2	2	1	AA1	-	.
chr5	115623330	115623357	chr5:115623330-115623357	0	AGGCATATTCCTGCTACGCAGCTAGTCT	1	2	8	AC2	-	.
chr5	115624031	115624052	chr5:115624031-115624052	0	GGGCTTTCCTGAGAACATACCT	1	2	2	AA2	-	pELS
chr5	115629773	115629793	chr5:115629773-115629793	0	GAGCTAGCCTGGGATTAGTCA	1	2	1	AC1	1.0	.
chr5	115631132	115631155	chr5:115631132-115631155	0	AGAGAAGTTTCAAAGGACAAGGTT	1	2	4	AD3	2.0	.
chr5	115632204	115632224	chr5:115632204-115632224	0	ATACTTGTTCGGGACCAGCCT	1	2	1	BD2	-	.
chr5	115632887	115632916	chr5:115632887-115632916	0	AAGCAAGGCCTGCAGCAATAAGACAAACCC	1	2	10	AD2	-	.
chr5	115633610	115633637	chr5:115633610-115633637	0	CAGATTGCTCCATAGTAAAGACTTGCCT	1	2	8	AC3	-	.
chr5	115637603	115637629	chr5:115637603-115637629	0	GAAGAATTTTAAGATTTGAACATGCCT	2	2	7	AA1	1.0	.
chr5	115639579	115639602	chr5:115639579-115639602	0	TAATATGTTCTAGCTGGCAAGCCC	1	3	4	ACC1	-	.
chr5	115643318	115643346	chr5:115643318-115643346	0	ACACTAATTTATAAAAAGAAAGCATGTTC	2	2	9	AD1	-	.
chr5	115647890	115647911	chr5:115647890-115647911	0	GAACAGGTGTGAGAACTAGCCC	1	2	2	BD1	1.0	.
chr5	115653643	115653665	chr5:115653643-115653665	0	GGACGAGTCTTACAGGTTAGTTC	1	2	3	AB2	2.0	.
chr5	115659563	115659593	chr5:115659563-115659593	0	AGAAAAGTTCTTTGGGTTGCTGGAAATGTTT	1	2	11	AA2	1.0	.
chr5	115660753	115660780	chr5:115660753-115660780	0	TCAATTGCTTTTTTGCTTAAACTAGTTT	1	3	8	ACD1	1.0	.
chr5	115661741	115661773	chr5:115661741-115661773	0	GAAAAACCCTGCAGTCTCCAGGCAAACAAGTCC	1	2	13	AA1	-	.
chr5	115661829	115661860	chr5:115661829-115661860	0	AAGCAAGTCGCATTCTTTCTTAAGAGATGCTG	1	3	12	ACC2	-	.
chr5	115664760	115664781	chr5:115664760-115664781	0	AAACAAACTTGAAAGGAAGTCT	1	2	2	AA2	-	.
chr5	115666234	115666253	chr5:115666234-115666253	8	GGACAAGTACAAACAAGTCC	2	1	0	D2	-	.
chr5	115666650	115666674	chr5:115666650-115666674	0	AAAATAGTCTCAAGAGAGCAAATCT	1	2	5	AA2	-	.
chr5	115672828	115672855	chr5:115672828-115672855	0	AGACTATTTTAAGCACAGAAGCTTATTC	1	2	8	AA2	4.0	.
chr5	115674974	115674997	chr5:115674974-115674997	0	AGGCTTGCTTACGTAAACAAAGCA	1	3	4	ACD2	2.0	.
chr5	115679830	115679862	chr5:115679830-115679862	0	AAACAAATTTACAAGAAAAAAACAAACAACCCC	1	2	13	AA2	-	.
chr5	115680786	115680807	chr5:115680786-115680807	0	GAACTAGTCTGCTGAGATGTTC	1	2	2	AC1	-	.
chr5	115683917	115683941	chr5:115683917-115683941	0	AAGCAAGCTGATTTATAATTTGTCC	1	3	5	ACC2	-	.
chr5	115684552	115684578	chr5:115684552-115684578	0	GGGCAATTCTGACTTTTGAATTTGCCC	1	2	7	AA2	1.0	.
chr5	115690164	115690193	chr5:115690164-115690193	0	AAGCTTGCTAATATGTTAATGTGCTAGCTC	1	2	10	CD	-	.
chr5	115691905	115691928	chr5:115691905-115691928	0	AAGAATGCTTTCTAAAACAAACTC	1	2	4	AA2	1.0	.
chr5	115694446	115694468	chr5:115694446-115694468	0	GGGCATGCTAACAAGAAATGCCA	1	3	3	ACC2	1.0	.
chr5	115695453	115695480	chr5:115695453-115695480	0	AGACAATTTTGATGATTCAGACAATTCT	1	2	8	AA2	-	dELS
chr5	115695551	115695580	chr5:115695551-115695580	0	AGATTTGCTTCATCCTCAAAGAGCATGTTT	2	1	10	A1	1.0	dELS
chr5	115697648	115697667	chr5:115697648-115697667	0	GACCTTGTTTAGAGTTGCCC	2	2	0	AD2	1.0	.
chr5	115699374	115699403	chr5:115699374-115699403	0	GAGGTTGTTTTTGAAACAGGAAGCAGGCCC	1	2	10	AB3	1.0	.
chr5	115707872	115707899	chr5:115707872-115707899	0	AGGCTTGCTGGTAGATCTAAACTAGTGC	1	2	8	CD	1.0	.
chr5	115711360	115711390	chr5:115711360-115711390	0	TCGAAAGTCTCATCTGAGACAAGGCAAGTTC	1	3	11	ACD1	1.0	.
chr5	115712222	115712244	chr5:115712222-115712244	0	TGACATGCCCTGGAGACATTTTC	1	2	3	AC2	2.0	.
chr5	115714645	115714672	chr5:115714645-115714672	0	TTGCTTGTTTGGAGGCCAAAGCTTGCTC	1	2	8	CD	1.0	.
chr5	115717694	115717714	chr5:115717694-115717714	0	TGACTTACTCCCAGCTAGCTC	1	3	1	ACC2	1.0	.
chr5	115718348	115718373	chr5:115718348-115718373	0	AGACAAGTTTGATGTTTAAAATGTTG	1	3	6	ACC2	-	.
chr5	115719649	115719677	chr5:115719649-115719677	0	GGGACAGTTCATATTCTTGGAGCTAGCCA	1	3	9	ABC1	-	.
chr5	115719700	115719731	chr5:115719700-115719731	0	GAGCTTCCCCTTAGCTCTAGGTAGGAAAGCCT	1	2	12	AA2	-	.
chr5	115725628	115725653	chr5:115725628-115725653	0	AAGCATATGCATGAAAAAACATGTTT	2	2	6	AD1	1.0	.
chr5	115733778	115733798	chr5:115733778-115733798	0	GAAGATGTTTAAAACTGGTTC	2	2	1	AB3	-	dELS
chr5	115737084	115737108	chr5:115737084-115737108	0	AAACAAGTTTGCAAATGACTATTTG	1	3	5	ACC1	-	.
chr5	115739074	115739102	chr5:115739074-115739102	0	AGACATGCCAGCAACTGCACGGCTACTTC	1	3	9	ACC1	2.0	.
chr5	115739527	115739546	chr5:115739527-115739546	0	CATGTTGCCCAGGCTAGTCT	2	3	0	ACD1	1.0	.
chr5	115739767	115739793	chr5:115739767-115739793	0	GAGCTTGTCCGTGTATAAGGCTGGCTG	1	2	7	BC3	-	.
chr5	115741027	115741058	chr5:115741027-115741058	0	AAAGTAGTTCCATATAAGTTTTAGGATTGTTC	1	2	12	AA2	-	.
chr5	115749219	115749245	chr5:115749219-115749245	1	TGAAAAGCTACAGGTTGAGACTTGTTT	1	3	7	ACC1	-	dELS
chr5	115753509	115753537	chr5:115753509-115753537	0	AGATTTGTTCTTTTTGGTTAGGATTGCCT	1	2	9	AA2	1.0	.
chr5	115754001	115754026	chr5:115754001-115754026	0	AAAATTGTCTTCCACAAAACTGGTCT	1	2	6	AB3	-	.
chr5	115758296	115758323	chr5:115758296-115758323	0	GCGCATGTCTTACCAAAAAAAAAAGCTT	1	2	8	AD2	1.0	.
chr5	115761079	115761111	chr5:115761079-115761111	0	AGGCTTGCTGAAACAGAAAATTTAAACAAGATC	1	2	13	CD	-	.
chr5	115761438	115761465	chr5:115761438-115761465	0	GAACTTGTTTAATTAAAAAAACAAACCC	1	1	8	A1	1.0	.
chr5	115763695	115763726	chr5:115763695-115763726	0	CAACAAGTCTTTACAAAGTTCCAAACTTTCCT	1	2	12	AC2	-	.
chr5	115766290	115766322	chr5:115766290-115766322	0	AAATAAGTCTATCTGTGGTTTAAAAGCATCTCT	1	2	13	AA2	1.0	.
chr5	115769121	115769149	chr5:115769121-115769149	0	GGGCTTGGCTATGTTGACTAGGCTGGTCT	1	2	9	BD2	-	.
chr5	115769486	115769513	chr5:115769486-115769513	0	AAATTAGCTGGGGTAGTGAAGCATGCCT	1	2	8	AC1	-	.
chr5	115769713	115769744	chr5:115769713-115769744	0	AAGGAAGCTTATATCTGCAGACAAGCAAGCTG	1	2	12	AC2	2.0	.
chr5	115769983	115770005	chr5:115769983-115770005	0	AGGAGAGTTTCCTAAACATGTTG	1	3	3	ABC1	1.0	.
chr5	115771112	115771135	chr5:115771112-115771135	0	CAAAATGTTTCAGTGAACAAGTTT	1	2	4	AC3	-	.
chr5	115773027	115773048	chr5:115773027-115773048	0	AAGTATGTCCAAAGACTTTCCC	1	2	2	AA2	2.0	.
chr5	115773262	115773285	chr5:115773262-115773285	0	TGGCTAGCTTCTGAAGGCAACTGT	1	3	4	ACD2	2.0	pELS,CTCF-bound
chr5	115773494	115773516	chr5:115773494-115773516	0	AGGGTTGTCCATTAAGCATGTCA	1	2	3	AC2	1.0	pELS,CTCF-bound
chr5	115774372	115774400	chr5:115774372-115774400	0	GGGCAAGTTACTAGTCCATCTACTAGCTC	1	3	9	CCD2	1.0	.
chr5	115778427	115778447	chr5:115778427-115778447	0	ACACATGCCTAAAACATCTTT	1	2	1	AD3	1.0	.
chr5	115778518	115778540	chr5:115778518-115778540	0	GAGCTTGTTTTTCTAGCTTTTTA	1	3	3	ACC1	2.0	.
chr5	115781730	115781759	chr5:115781730-115781759	0	AAACCTCTTTGCTCTAGACCAAGCTTGCTC	1	2	10	AB1	2.0	dELS
chr5	115784759	115784791	chr5:115784759-115784791	0	CAACTTGTTGTTTAAAAAAGGCAAAACTAGCCC	1	2	13	CC	-	.
chr5	115787067	115787096	chr5:115787067-115787096	0	GATGATGTTTTTGTGACCAGAAACATGCCA	1	3	10	ACD1	-	.
chr5	115787673	115787694	chr5:115787673-115787694	0	TAAGTAGCTACAAAACTTGTTT	1	3	2	ACC1	2.0	.
chr5	115787983	115788014	chr5:115787983-115788014	0	AAGCAAGTTATGTCACCAAAGATGGTATGTTC	1	3	12	ACC2	-	.
chr5	115788079	115788103	chr5:115788079-115788103	0	ATACCAGCTCGTAATGAGCATGTTT	2	2	5	BD4	1.0	.
chr5	115789662	115789688	chr5:115789662-115789688	0	TAGCAAGTTTCTTTTTGAGACAAGGTC	1	2	7	CD	1.0	.
chr5	115793514	115793538	chr5:115793514-115793538	0	AGGCTTGTTCTTTTTAGATTTGCTA	1	2	5	AC1	-	.
chr5	115797666	115797685	chr5:115797666-115797685	0	AAACAAGCCTGGGCAACATG	2	3	0	ACD2	-	.
chr5	115798349	115798373	chr5:115798349-115798373	0	GAGCTTGCTTTGTTCGGGTCAGTTT	1	2	5	AB1	1.0	dELS,CTCF-bound
chr5	115799389	115799413	chr5:115799389-115799413	0	GTACATGTTTAACAAAAGCTTCTCT	1	2	5	AD3	-	.
chr5	115799682	115799710	chr5:115799682-115799710	0	TGACATCCTCTTTATGCTATGACATGCCT	1	3	9	ACC2	-	.
chr5	115800512	115800540	chr5:115800512-115800540	0	TGAAAAGTCCATCAGTAGAGGGCTAGTTA	1	3	9	ACC1	1.0	.
chr5	115803765	115803794	chr5:115803765-115803794	0	GAAGTTGCTTAGAGCAGGAAGAGCAAACTC	1	2	10	AA2	1.0	.
chr5	115805221	115805250	chr5:115805221-115805250	0	AGACTTTCTTTTCCTCAGTGGGACTTTTCT	1	2	10	AA2	1.0	dELS
chr5	115805768	115805797	chr5:115805768-115805797	0	AGACTATTCCTCTAAATGACAAACTTATTT	1	2	10	AA2	-	.
chr5	115805858	115805886	chr5:115805858-115805886	0	ATGCTTGTTTCTCAAGGAGGAACATGTTA	1	2	9	CD	1.0	.
chr5	115806118	115806142	chr5:115806118-115806142	0	AAACATTTTCTTTAAAAACAAGCAT	1	2	5	AD2	-	.
chr5	115806966	115806986	chr5:115806966-115806986	0	GAACTGGTTTAAAGCTTGTTT	1	1	1	B2	-	.
chr5	115810344	115810371	chr5:115810344-115810371	0	AAACTTGCTTTGCCAAAAAAAAATCCCC	2	2	8	AA1	2.0	.
chr5	115812106	115812138	chr5:115812106-115812138	0	GAATTTGTTTCCTAAATCCACAGAGTCTAGTCC	1	2	13	AD2	1.0	.
chr5	115814643	115814666	chr5:115814643-115814666	0	GAGTTTGTCAATCGAGACTAGTTC	1	2	4	AC1	-	dELS
chr5	115814886	115814916	chr5:115814886-115814916	0	TAACAAGTCTTCAATTACCTGGAGCAAATGC	1	3	11	ACD2	-	pELS,CTCF-bound
chr5	115815144	115815170	chr5:115815144-115815170	0	GAACCTGCTCCCAAGAAAAACAAACTT	1	2	7	AB3	1.0	pELS,CTCF-bound
chr5	115821878	115821900	chr5:115821878-115821900	0	AGACATTTGTCTAGGGCAAGTTT	2	2	3	AD1	-	.
chr5	115822169	115822195	chr5:115822169-115822195	0	AGAAATGGCTGGACTCTGAACATGTTT	2	2	7	AD1	-	.
chr5	115824805	115824828	chr5:115824805-115824828	0	TTGTATGTCTCTAAGAACTTGTTT	1	3	4	ACD1	1.0	.
chr5	115830708	115830735	chr5:115830708-115830735	0	GATCTTGCCTTGCTAACCAGGCTGGTCT	1	2	8	BD3	-	.
chr5	115831985	115832009	chr5:115831985-115832009	0	AGGCTATCTCTTTCAAAGGATGCCT	1	2	5	AA2	1.0	.
chr5	115837159	115837186	chr5:115837159-115837186	0	AAACTGGTTCACATTGTAAAACAAATCT	1	2	8	AB2	-	.
chr5	115838072	115838104	chr5:115838072-115838104	0	TGTCATGTCCCTTTTCACCCACCAAACTAGTTA	1	3	13	CCD1	1.0	.
chr5	115845290	115845319	chr5:115845290-115845319	0	AAAAATGTTTAACCATTTGCCAACAAGTTT	1	2	10	AC2	-	.
chr5	115847417	115847436	chr5:115847417-115847436	0	AGACAAGCCTGGGCAACGTG	2	3	0	ACD2	1.0	dELS
chr5	115847730	115847751	chr5:115847730-115847751	0	AATCAAGCTAACTAACATGTCT	2	3	2	CCD1	-	.
chr5	115847958	115847979	chr5:115847958-115847979	0	GAGTATGCTGGAAAACTTGCTT	1	2	2	AC1	2.0	.
chr5	115848159	115848186	chr5:115848159-115848186	0	AAAGTTGTTTTCAATTTTAAGTAAGTTT	1	2	8	AA2	-	.
chr5	115852288	115852313	chr5:115852288-115852313	0	GGCCCTGTTTTGGAATGAACTTGCTG	1	3	6	BCD1	-	.
chr5	115854098	115854123	chr5:115854098-115854123	0	GGGCAAGTGTGGGAGAAAACTTGCTT	1	1	6	D2	-	dELS
chr5	115855539	115855558	chr5:115855539-115855558	0	CATGTTGCCCAGGCTTGTCT	2	3	0	ACD1	1.0	.
chr5	115855898	115855918	chr5:115855898-115855918	0	AGGGAAGTTTTAAAGTTGCCT	1	2	1	AA2	2.0	.
chr5	115856161	115856181	chr5:115856161-115856181	0	TGATCAGCCTGAAGCAAGTTC	1	3	1	ABC1	3.0	.
chr5	115856409	115856435	chr5:115856409-115856435	0	AAGCTAGTTAATACATCCAGCATCTTT	1	3	7	ACC1	2.0	.
chr5	115867233	115867253	chr5:115867233-115867253	0	AAACACATCTAGGACAAGCTT	1	2	1	AB1	-	.
chr5	115870318	115870350	chr5:115870318-115870350	0	TAACTAGTTTAATCATGACATTTTATCTTGCTC	1	3	13	CCD2	2.0	.
chr5	115871071	115871090	chr5:115871071-115871090	0	AAGCATGTCTGCCCTTGTTT	3	2	0	DD1	-	.
chr5	115871183	115871205	chr5:115871183-115871205	0	AAGCATGCTTAAAAAGATAGCCC	1	1	3	A2	-	.
chr5	115872113	115872132	chr5:115872113-115872132	0	AGACCAGCCTGGGCAACCCC	3	2	0	AB3	-	.
chr5	115874786	115874805	chr5:115874786-115874805	0	ATGCTTGTTTCAACATGTTG	4	3	0	CCD1	2.0	.
chr5	115875800	115875829	chr5:115875800-115875829	0	GGGCAACCCCCAGTTTTTTTAAAATAGTTT	1	2	10	AA2	1.0	.
chr5	115878041	115878073	chr5:115878041-115878073	0	GGGATTGTTTGCTTTTTCCTTGTAAATTTGTTT	1	2	13	AA2	-	.
chr5	115880840	115880863	chr5:115880840-115880863	0	TTGTATGTTTCTAAGAACTTGCTT	1	3	4	ACD1	-	.
chr5	115882141	115882169	chr5:115882141-115882169	0	GAACATGCTCCTTTAGCTCAGAGGAGTTT	2	2	9	AB1	-	.
chr5	115883836	115883858	chr5:115883836-115883858	0	AAAAATGTTCTCAGGAGTAGTTT	1	2	3	AA2	-	.
chr5	115887899	115887925	chr5:115887899-115887925	0	AAGCATGTTTTATAACTAGAATAGCAT	2	2	7	AD1	-	.
chr5	115894199	115894229	chr5:115894199-115894229	0	GGACATGCTTAATTTCCCCCAAAATATGTCA	1	2	11	AC1	1.0	.
chr5	115894479	115894499	chr5:115894479-115894499	0	GAGCTGGCCAAGGGCTAGTCC	1	2	1	BC1	-	.
chr5	115895637	115895664	chr5:115895637-115895664	0	AGGCAATTTAATGTTTTTAAACAAGTTT	1	2	8	AC1	-	.
chr5	115901234	115901258	chr5:115901234-115901258	0	TAACAAGTATGTGCACAGCAAGTTT	1	3	5	CCD2	-	.
chr5	115903867	115903889	chr5:115903867-115903889	0	AGACTAGCCTGGCCAACATGGTG	1	3	3	CCD1	-	.
chr5	115905851	115905872	chr5:115905851-115905872	0	GGACAAACTTAATGACTTGTTT	1	2	2	AC2	4.0	.
chr5	115906178	115906203	chr5:115906178-115906203	0	AGACTTGTTTAAAATCGAGAATGTCA	1	2	6	AC1	1.0	.
chr5	115907603	115907632	chr5:115907603-115907632	0	TAGCAAACCTTCTGACATCCAAACATGTCA	1	3	10	ACC2	-	.
chr5	115908855	115908886	chr5:115908855-115908886	0	TGACATTTTCTTTTTTGCTCAAAAACATGCTT	1	2	12	AC1	1.0	.
chr5	115910417	115910439	chr5:115910417-115910439	0	TAACAAGTCAGGTAAACAATTTC	1	3	3	ACC1	-	.
chr5	115910908	115910929	chr5:115910908-115910929	0	GAACATGCTTGAGAAATAATTT	2	2	2	AA1	-	.
chr5	115916544	115916564	chr5:115916544-115916564	0	AATGATGTTTTAAGCTTGCCC	1	2	1	AD4	1.0	.
chr5	115917114	115917144	chr5:115917114-115917144	0	CAGTAAGTCCCATGGGATTGAAAACTAGTTG	1	3	11	ACC1	-	.
chr5	115918618	115918637	chr5:115918618-115918637	0	AGACAAGCCTGGGCAACGTG	2	3	0	ACD2	-	.
chr5	115923198	115923218	chr5:115923198-115923218	0	CAGTTTGCTATAGACATGTTT	2	3	1	ACC1	1.0	.
chr5	115926629	115926654	chr5:115926629-115926654	0	TAACTAGCTTCTATAATAGATTGCTT	1	3	6	ACC2	-	.
chr5	115927415	115927442	chr5:115927415-115927442	0	GAACAAGTCACTGGTTAGTAAATAGTTT	1	3	8	ACC2	1.0	.
chr5	115932231	115932254	chr5:115932231-115932254	0	GATCCAGTCTAATCAGGCAAGCTT	1	2	4	BD4	-	.
chr5	115933481	115933505	chr5:115933481-115933505	0	TAAAATGTTTTCCTAAAGCTTGTCT	1	2	5	AC3	-	.
chr5	115941183	115941215	chr5:115941183-115941215	0	GGACATGCCTTTCTCACCACATTGGAAATTCCC	2	2	13	AA1	-	dELS
chr5	115942315	115942345	chr5:115942315-115942345	0	ACACTATCTTCCATAATGGTTGAACTAGTTT	1	2	11	AD1	-	.
chr5	115944934	115944953	chr5:115944934-115944953	0	TGGCAAGCTCAGTCTTGCTG	2	3	0	CCD2	3.0	.
chr5	115945042	115945074	chr5:115945042-115945074	0	AGGCATTCCTCCCTCCTTGGTGTGGACTAACCC	1	2	13	AA2	1.0	.
chr5	115947022	115947043	chr5:115947022-115947043	0	CCAATTGTCCATGAGCTTGTCT	1	3	2	ACD1	1.0	.
chr5	115949387	115949418	chr5:115949387-115949418	0	GGACAAGTTCTTTTGCTTTTCTGAGACTGTTT	1	2	12	AB1	-	dELS
chr5	115951815	115951847	chr5:115951815-115951847	0	TAACTTGTTATCACTCCATCACTGAACAACTCT	1	3	13	ACC1	-	.
chr5	115953658	115953688	chr5:115953658-115953688	0	TGGCTAGTCCTAGGTGGAATTAAGCAAGGTG	1	3	11	CCD1	-	.
chr5	115954705	115954726	chr5:115954705-115954726	0	GAACATTTTTAAGAACATATTT	1	2	2	AA2	1.0	.
chr5	115955371	115955400	chr5:115955371-115955400	0	AAACTTGTTCATTGAATTTGTAACTTTTTC	1	2	10	AC1	2.0	.
chr5	115958096	115958117	chr5:115958096-115958117	0	AAACTAGCTTTGAGAGAAACTT	1	2	2	AA1	2.0	.
chr5	115964363	115964384	chr5:115964363-115964384	0	AAATAAGTTTAAAGAGTTGCTC	1	2	2	AA2	1.0	.
chr5	115964686	115964718	chr5:115964686-115964718	0	AGTCAAGCTTGCAAATGTGGGAAAGGGAAGTCC	1	2	13	AD2	-	.
chr5	115965033	115965064	chr5:115965033-115965064	0	GAGCTAGTCTCTTAACCTCTCTGAGTCTGTTT	1	2	12	AB1	2.0	.
chr5	115966547	115966566	chr5:115966547-115966566	0	TATGTTGCCCAGGCTAGCCT	2	3	0	ACD1	-	dELS
chr5	115967066	115967095	chr5:115967066-115967095	0	AAATATGTTCTCCCAGCCTATAGCTTGTCT	1	2	10	AC2	1.0	.
chr5	115967544	115967569	chr5:115967544-115967569	0	GAAATTGTCTTTTTTTAGAATTGTTT	1	2	6	AA2	1.0	.
chr5	115976919	115976946	chr5:115976919-115976946	0	AAAGAAGCCTTTACTCTAGGGCTACTTT	1	2	8	AA2	-	.
chr5	115978684	115978708	chr5:115978684-115978708	0	GGGCTAGTTTTTAGGATGGAAGCCT	1	2	5	AD1	1.0	.
chr5	115982459	115982484	chr5:115982459-115982484	0	AGACGGGTTCCCAGGTAAGCAAGTCT	1	2	6	BB1	-	.
chr5	115983348	115983370	chr5:115983348-115983370	0	GAGCCAGCTCTGAAGGCAACTTT	1	2	3	AB3	1.0	.
chr5	115983975	115984000	chr5:115983975-115984000	0	AGGCAGGTTCCCAGGTCAACAAGTCT	1	2	6	BC2	-	.
chr5	115986493	115986517	chr5:115986493-115986517	0	GAGCATACCTAAGAAAGTCATGTTC	1	2	5	AD2	-	dELS
chr5	115990038	115990062	chr5:115990038-115990062	0	TAGCTAATTTTCTTGTAGCTTGCTC	1	3	5	ACC2	-	.
chr5	115990446	115990474	chr5:115990446-115990474	0	AGAGTTGTTTAAATATTGAAAAGTTGTCT	1	2	9	AA2	1.0	.
chr5	115991879	115991909	chr5:115991879-115991909	0	AAGCATTCTTTGTGTATTTGAATACAAGTCC	1	2	11	AD2	1.0	.
chr5	115996292	115996312	chr5:115996292-115996312	0	AAACTTGCCAAAAACATATTC	1	2	1	AC2	-	.
chr5	116002439	116002462	chr5:116002439-116002462	0	AAGCTTTTCCTTCTAAACTACTTT	1	2	4	AA2	2.0	.
chr5	116004864	116004891	chr5:116004864-116004891	0	TAACATGTTCAGTAATTAAAACAAATTA	1	3	8	ACC1	2.0	.
chr5	116005199	116005228	chr5:116005199-116005228	0	TGACTTGCTCGGACCCTTAAAGAAATGCTG	1	3	10	ACC2	1.0	.
chr5	116005864	116005895	chr5:116005864-116005895	0	AAAAATGTTCTCATCTTCTTCTGGGCATATTT	1	2	12	AA2	1.0	.
chr5	116006767	116006792	chr5:116006767-116006792	0	GTAAATGTTTGCGGAAGGACATGTTG	1	3	6	ACD1	1.0	.
chr5	116008463	116008490	chr5:116008463-116008490	0	GATTAAGTTTAGTGAGGAAGGCATGTTG	1	3	8	ACD1	-	.
chr5	116008779	116008809	chr5:116008779-116008809	0	GTGCTAGTTTAAAGCTAGCAGAGGTTAGTTC	1	2	11	AD2	-	.
chr5	116011735	116011765	chr5:116011735-116011765	0	AGGCTCGTTGATAACATCTGATGACTTGTTC	1	3	11	BCC2	1.0	.
chr5	116012762	116012787	chr5:116012762-116012787	0	GAAGATGTACTAAGCAAAGCTAGCCT	2	2	6	AD1	1.0	.
chr5	116014277	116014299	chr5:116014277-116014299	0	AAACAATTTTTTAAAACAAACCT	1	2	3	AA2	1.0	.
chr5	116017968	116017992	chr5:116017968-116017992	0	TAACATGTTTAGTCTAGGCATGGTG	1	3	5	CCD1	2.0	.
chr5	116018723	116018751	chr5:116018723-116018751	0	AGATTTGTTCAAATATTTTAAATTTGTTT	1	2	9	AA2	1.0	.
chr5	116019799	116019830	chr5:116019799-116019830	0	CAGCTTGCCTAAATGCAAAAACAAACAAATAC	1	3	12	ACD2	-	.
chr5	116019941	116019962	chr5:116019941-116019962	0	AGGCAAGCTCACAGACATCGTC	1	2	2	AD4	1.0	.
chr5	116020098	116020129	chr5:116020098-116020129	0	AAACAACTTTTGGCTTGGTCTTGGTCTTGCCC	1	2	12	AD2	2.0	.
chr5	116022247	116022266	chr5:116022247-116022266	0	AAACTAGTTCATACATGTTT	4	1	0	D2	1.0	.
chr5	116022528	116022557	chr5:116022528-116022557	0	GGACTTGCTAAAATTAAAAATAATATGCTT	1	3	10	ACC2	1.0	.
chr5	116026391	116026414	chr5:116026391-116026414	0	AAACAAATTCACCTAAGATAGTCT	1	2	4	AA2	-	.
chr5	116026629	116026661	chr5:116026629-116026661	0	AAGCAAGTTGAAAAAGAAAGAGGAGACAATTTA	1	3	13	ACC1	-	.
chr5	116028283	116028312	chr5:116028283-116028312	0	AACCATGCTCTCAGTCCACCAAGCGTGCTT	1	2	10	BD2	1.0	.
chr5	116031221	116031242	chr5:116031221-116031242	0	AAACAAACTGAGGGACATGTCA	1	3	2	ACC2	1.0	.
chr5	116031905	116031925	chr5:116031905-116031925	0	AAACTTGTTTGAAACTTTTAT	1	2	1	AD4	-	.
chr5	116034175	116034202	chr5:116034175-116034202	0	AAAATAGTTCTTTAGTGTTAGCATGTCT	1	2	8	AC2	1.0	.
chr5	116034293	116034313	chr5:116034293-116034313	0	GAGATTGTCCTGAGAATGCCC	1	2	1	AA2	-	.
chr5	116034570	116034591	chr5:116034570-116034591	0	AAATAAGTTCAGAGAGAAGTTT	1	2	2	AA2	1.0	.
chr5	116036518	116036538	chr5:116036518-116036538	0	AAACATTATTTAGACATGTTT	2	2	1	AD1	3.0	.
chr5	116036564	116036588	chr5:116036564-116036588	0	TGACTAGCTTCATGCGGTCAAGTCA	1	3	5	CCD2	-	.
chr5	116037325	116037351	chr5:116037325-116037351	0	CAGCTTGTCCACTTTTCGAGAATGTTC	1	2	7	AC2	-	dELS,CTCF-bound
chr5	116038293	116038324	chr5:116038293-116038324	0	AGACAAGTGTGTAAATAACTATGAACAAGCTT	1	1	12	D2	2.0	.
chr5	116041356	116041382	chr5:116041356-116041382	0	AGGCATGCCAGTTCTACAAGGAAGTTT	1	2	7	AC2	2.0	.
chr5	116042626	116042650	chr5:116042626-116042650	0	GGAGCAGCCCAGTGAGAGCTTGTTC	1	2	5	AB4	1.0	.
chr5	116047937	116047964	chr5:116047937-116047964	0	GAGAAAGTTTTGCTTCTGAGGCTATTTC	1	2	8	AA2	-	.
chr5	116048606	116048627	chr5:116048606-116048627	0	TAGCATGTCTAAGAGCTACTGT	1	3	2	ACD2	1.0	.
chr5	116049059	116049080	chr5:116049059-116049080	0	TGGCAAATCAAGGAGCATGCTT	1	3	2	ACC2	2.0	.
chr5	116052156	116052176	chr5:116052156-116052176	1	GAGCTTGTCCCGAACTTTGCC	1	2	1	AD4	1.0	.
chr5	116052198	116052219	chr5:116052198-116052219	1	GGCCTTGCCCCCGGATTTGTTC	1	2	2	AD2	2.0	.
chr5	116053522	116053548	chr5:116053522-116053548	0	AGGCCAGTCCCGGGTAGGGAGTAGCTC	1	2	7	AB2	1.0	.
chr5	116056488	116056520	chr5:116056488-116056520	0	GGGGTTGTTTGTTTTTTTCTTGTAAATTTGTTT	1	2	13	AA2	-	.
chr5	116058469	116058498	chr5:116058469-116058498	0	TGACAAGCCTGGCTGCACTGGAAGTTGTTT	1	2	10	AC2	2.0	.
chr5	116059608	116059639	chr5:116059608-116059639	0	GGATTTGTTTTTCATAGAGAGAAAACAAGTTA	1	2	12	AC2	-	.
chr5	116059826	116059848	chr5:116059826-116059848	0	AGAATTGCCTAGAGAACTTGTCA	1	2	3	AC2	2.0	.
chr5	116062006	116062035	chr5:116062006-116062035	0	TGGCTATCTTTCAATGCTGATAGCATGTCT	1	3	10	ACC2	-	.
chr5	116063543	116063575	chr5:116063543-116063575	0	GAGAATGTTTTTGGCAGAGTAAAGAGCATGCTG	1	2	13	AC2	-	.
chr5	116063600	116063628	chr5:116063600-116063628	0	CAGCATGTTCCAGACACTAGAAGAAGCCT	1	2	9	AC2	-	.
chr5	116067279	116067301	chr5:116067279-116067301	0	GAACTTGCCAGTGAGGCCAGTTG	1	3	3	BCC2	-	.
chr5	116073825	116073853	chr5:116073825-116073853	0	AGAGTTGTTTCCTTAACAAAGAGATGTTT	1	2	9	AA2	1.0	.
chr5	116076569	116076598	chr5:116076569-116076598	1	GGGCATGTCCAGTAGCTGAGGGGGTATCCC	2	2	10	AA1	2.0	pELS
chr5	116077362	116077386	chr5:116077362-116077386	0	AATCTTGCCTCACTCTGACATGTCC	1	2	5	CD	-	.
chr5	116079802	116079828	chr5:116079802-116079828	0	AAGGATGTATAATAACTAGGCTTGTTT	2	2	7	AD1	-	.
chr5	116081373	116081401	chr5:116081373-116081401	0	AAACTCCTCTGAGCTAAAGGAGCATGTTC	2	2	9	AB1	1.0	.
chr5	116084474	116084497	chr5:116084474-116084497	0	GGGCAGGCTCGGGGGAGCTCGCTC	1	2	4	BB2	-	pELS,CTCF-bound
chr5	116084644	116084663	chr5:116084644-116084663	0	GGGCTTGCTTAAACCTGCCC	3	1	0	B2	-	pELS,CTCF-bound
chr5	116084732	116084751	chr5:116084732-116084751	0	AGACTTGCTTAAACCTGCCC	3	1	0	B2	1.0	pELS,CTCF-bound
chr5	116088637	116088657	chr5:116088637-116088657	0	CAACTTGCCATGAACTTTTTC	1	3	1	ACC1	1.0	.
chr5	116090152	116090183	chr5:116090152-116090183	0	AGACAACTTAGGTATAGAATGTGGGCATGCCA	1	3	12	ACC2	1.0	.
chr5	116090354	116090377	chr5:116090354-116090377	0	AGACTTGTCTCATCCAGCGTGCCA	1	3	4	BCC2	3.0	.
chr5	116091903	116091925	chr5:116091903-116091925	0	GAACATATTAGGAGGACAAGCTA	1	3	3	ACC2	2.0	.
chr5	116094444	116094468	chr5:116094444-116094468	0	ATGCAAGTCAAAACCAAACATGCCA	1	3	5	CCD1	-	.
chr5	116095357	116095385	chr5:116095357-116095385	0	AGGCTAATGTAAGTATACTGAACATGTCT	2	2	9	AD1	-	.
chr5	116099964	116099993	chr5:116099964-116099993	0	TGAGATGTCTTGGGGATGGTAAGCAAGTCT	1	2	10	AC3	1.0	.
chr5	116108745	116108767	chr5:116108745-116108767	0	AAACAAACTCCTGCAGCTAGCCT	1	2	3	AC2	1.0	.
chr5	116109991	116110012	chr5:116109991-116110012	0	GATGTTGTCTGTGGGCTTGTCA	1	3	2	ACD1	-	.
chr5	116111662	116111681	chr5:116111662-116111681	0	AAATTTGTTGAGGCTTGTTT	2	2	0	AC1	-	.
chr5	116112076	116112099	chr5:116112076-116112099	0	GAACATTTCTTGTAGAGCTGGTCT	1	2	4	AB2	1.0	.
chr5	116112976	116112995	chr5:116112976-116112995	0	GGACTTCTTTGAGCATTTCC	1	2	0	AA2	-	.
chr5	116114618	116114637	chr5:116114618-116114637	0	GGGAAAGCCTGGGCTTGTCC	3	1	0	A1	3.0	.
chr5	116120587	116120607	chr5:116120587-116120607	0	AACCTAGCCCCAAGCAACCCC	1	2	1	AD3	4.0	.
chr5	116123036	116123060	chr5:116123036-116123060	0	GGGCATCCCTGTCTTGTGCTAGTTT	1	2	5	AD2	-	.
chr5	116127065	116127097	chr5:116127065-116127097	0	GAACAAATTTACAAGAGAAAATCAAACAACCCC	1	2	13	AA2	2.0	.
chr5	116131323	116131342	chr5:116131323-116131342	0	AAGGATTTCTGGACATGCTT	2	2	0	AA1	-	.
chr5	116137318	116137341	chr5:116137318-116137341	0	GAGCATGTTTTAAAAAACAAGTTT	2	0	4	0	-	.
chr5	116146622	116146643	chr5:116146622-116146643	0	AAATAAGATTTTAAGCATGTTT	2	2	2	AD1	1.0	.
chr5	116147881	116147905	chr5:116147881-116147905	0	AAGTCTGTCCATTGTAAACTAGTTG	1	3	5	ABC1	1.0	.
chr5	116148221	116148250	chr5:116148221-116148250	0	AGACTTCCTTTTTCAGGGATTAACATGTTT	1	2	10	AC2	-	.
chr5	116149433	116149459	chr5:116149433-116149459	0	AGACTTCCACAATGGTTGAACTAGTTT	1	2	7	AD1	-	.
chr5	116149697	116149729	chr5:116149697-116149729	0	GGGGTTGTTTGTTTTTTTCTTGTAAATTTGTTT	1	2	13	AA2	-	.
chr5	116157378	116157407	chr5:116157378-116157407	0	GGGCTTGGCTGATCCAAGGCTGACTTGCTC	1	2	10	CD	2.0	.
chr5	116159907	116159928	chr5:116159907-116159928	0	AAAATAGTTAGAAAACATGTCA	2	3	2	ACC1	-	.
chr5	116160926	116160952	chr5:116160926-116160952	0	AGGCTTTTTTCCCCAGAAGGCTTTTTT	1	2	7	AA2	1.0	.
chr5	116163384	116163406	chr5:116163384-116163406	0	AGACTAGCCTGGCCAACATGGTG	1	3	3	CCD1	-	.
chr5	116164116	116164138	chr5:116164116-116164138	0	GGACTAGCTCTGCAAACATGGTA	1	2	3	CD	1.0	.
chr5	116164473	116164499	chr5:116164473-116164499	0	AGAGAAGTCTTCTCAGTGAGCATGCCT	2	1	7	A1	1.0	.
chr5	116166392	116166411	chr5:116166392-116166411	0	GGGGAAGTTCTGGCAAGTTT	2	2	0	AC2	-	.
chr5	116167043	116167071	chr5:116167043-116167071	0	AAACTTCTCCGAGCTAAAGGAGCATGTTC	1	1	9	A2	2.0	.
chr5	116170456	116170488	chr5:116170456-116170488	0	GAACTTCTTCACAGAATTAGAGGAAACTACTTT	1	2	13	AA2	-	.
chr5	116178379	116178401	chr5:116178379-116178401	0	AAACTTACTTTATAAAATTGTTC	1	2	3	AA2	1.0	.
chr5	116178997	116179028	chr5:116178997-116179028	0	AAGCTTGTTTTAAAATGTAATACATCATGCTT	1	2	12	CD	-	.
chr5	116179324	116179343	chr5:116179324-116179343	0	ACAAAAGTCTGGACTAGCTG	2	3	0	ACD1	-	.
chr5	116181826	116181847	chr5:116181826-116181847	0	CAGCATTTCTTTAAACTTGCTA	1	3	2	ACC2	3.0	.
chr5	116183435	116183461	chr5:116183435-116183461	0	AATCTTGTTTTTATTTTAAACATATTT	1	2	7	AD3	-	.
chr5	116185056	116185083	chr5:116185056-116185083	0	AGGTTTCTTCCCAAAGATGAACAAGTCC	1	2	8	AA1	1.0	.
chr5	116186118	116186137	chr5:116186118-116186137	0	AAACATGTTCAAATAAATCC	2	2	0	AA1	1.0	.
chr5	116188202	116188225	chr5:116188202-116188225	0	GATCAACTCCTAAGGGACAAGCTT	1	2	4	AD1	-	.
chr5	116188839	116188859	chr5:116188839-116188859	0	AGGCTAGTCGTGAACTTGTGA	1	3	1	CCD1	1.0	.
chr5	116191382	116191402	chr5:116191382-116191402	0	CGGATAGCCTGGGGCAAGTTT	1	2	1	AC3	1.0	.
chr5	116193520	116193550	chr5:116193520-116193550	0	AAGCTACTCTTATGTCAGACAAAACAAACTT	1	2	11	AA2	1.0	.
chr5	116199003	116199032	chr5:116199003-116199032	0	CAGCATGTTTAGTTTTGTGAGAAATTGCCA	1	3	10	ACC2	3.0	.
chr5	116199686	116199709	chr5:116199686-116199709	0	AAACATTTCTTGTGAGGCAGGTCC	1	2	4	AB2	-	.
chr5	116202463	116202489	chr5:116202463-116202489	0	AGACTTCCACAATGGTTGAACTAGTTT	1	2	7	AD1	-	.
chr5	116202727	116202759	chr5:116202727-116202759	0	GGGGTTGTTTGTTTTTTTCTTGTAAATTTGTTT	1	2	13	AA2	1.0	.
chr5	116211724	116211744	chr5:116211724-116211744	0	AAACAAGTTTAATAAATGTCT	2	2	1	AD1	-	.
chr5	116212712	116212740	chr5:116212712-116212740	0	AAACTAGCTGGATTTTTAATGGTTTGCTT	1	3	9	ACC2	2.0	.
chr5	116216389	116216420	chr5:116216389-116216420	0	AAACAAATCTGATGTTGTCATAGAGATAGTTT	1	2	12	AA2	2.0	.
chr5	116217134	116217164	chr5:116217134-116217164	0	AAACAAGTATGAAGAAGAAAAAAAAAAGTCC	1	2	11	AD2	1.0	.
chr5	116217420	116217443	chr5:116217420-116217443	0	TGACATGTCACATTTAGCATGTTG	1	4	4	CCCC	1.0	.
chr5	116218196	116218218	chr5:116218196-116218218	0	AAGCAGGTTTAGCGGACAACCTT	1	2	3	AB2	-	.
chr5	116222889	116222911	chr5:116222889-116222911	0	CACCATGTTGATCAGGCTTGTCT	1	3	3	CCD1	-	.
chr5	116227595	116227623	chr5:116227595-116227623	0	GAACATGTCCAGAAATACTAAGGCTGCCC	2	2	9	AB1	3.0	.
chr5	116228507	116228528	chr5:116228507-116228528	0	AAAAATGTTTGAAAATTTGCTT	1	2	2	AA2	-	.
chr5	116237609	116237628	chr5:116237609-116237628	0	AGGCTAGCCTGGGCAACGTA	2	3	0	ACD2	2.0	.
chr5	116238950	116238982	chr5:116238950-116238982	0	AAATTTGTTTTTCTCCAAGATTAAAGCAATTCT	1	2	13	AA2	-	.
chr5	116238993	116239015	chr5:116238993-116239015	0	CAGCATGCTGCATCAACAAGTTG	1	4	3	CCCC	-	.
chr5	116239316	116239341	chr5:116239316-116239341	0	AAAGAAGCCTCATCATAGACTTACTC	1	2	6	AA2	1.0	.
chr5	116241229	116241258	chr5:116241229-116241258	0	AAATTAGTTTAACCGTAGGTGGACATTTCT	1	2	10	AA2	-	.
chr5	116241350	116241377	chr5:116241350-116241377	0	GAACTTTTTTAAAGTAAATGGCAAGCCC	1	2	8	AC2	2.0	.
chr5	116243294	116243314	chr5:116243294-116243314	0	ATACATGTTCAGGGAAAGCCT	1	2	1	AD2	-	.
chr5	116243571	116243594	chr5:116243571-116243594	0	AAACTAGCTCACATGAAAAAGCTG	1	2	4	AC1	1.0	.
chr5	116245444	116245473	chr5:116245444-116245473	0	AAACTATTTCAAAAGTTGATGAGCAACTCC	1	2	10	AA2	1.0	.
chr5	116251033	116251059	chr5:116251033-116251059	0	AAGCTTGCCCGTATCCAAAGCTACCCA	1	2	7	AC3	1.0	.
chr5	116252140	116252172	chr5:116252140-116252172	0	GGGGTTGTTTGTTTTTTTCTTGTAAATTTGTTT	1	2	13	AA2	2.0	.
chr5	116253851	116253881	chr5:116253851-116253881	0	GGAATAGTTTCAGAAGGAATGGTACTAGTTC	1	2	11	AD2	1.0	.
chr5	116256912	116256937	chr5:116256912-116256937	0	AAACAACTCTTTTATTAGACTTACTC	1	2	6	AA2	2.0	.
chr5	116260912	116260936	chr5:116260912-116260936	0	AAAAAAGTTGTGAAGCAACATGTTC	1	3	5	ACC1	-	.
chr5	116261197	116261223	chr5:116261197-116261223	0	TAACTAGTTTTGGTTAAAAAGAAGTTG	1	3	7	ACC2	1.0	.
chr5	116271243	116271273	chr5:116271243-116271273	0	AAACAATTTTTTTTCCTGTTTAAGCATTTTT	1	2	11	AA2	3.0	.
chr5	116272945	116272976	chr5:116272945-116272976	0	AATGTTGTCTCGTCCCTTCTTAAAACAAGTTA	1	3	12	ACD1	2.0	dELS,CTCF-bound
chr5	116273460	116273482	chr5:116273460-116273482	0	AAACAATTCTACAAAACAATTTC	1	2	3	AA2	-	.
chr5	116274187	116274213	chr5:116274187-116274213	0	CAACAGGTCTTTCTAACTGGCAAGTCT	1	3	7	BCC2	-	.
chr5	116277647	116277670	chr5:116277647-116277670	0	GAACTTGCCCTTTTTAATTTGTTG	1	3	4	ACC2	-	.
chr5	116278236	116278264	chr5:116278236-116278264	0	AACCTAGTTTCTCACTGTTAAAAAAGCTT	1	2	9	AD2	1.0	.
chr5	116288086	116288118	chr5:116288086-116288118	0	GAACTTCCTTTAGCATTTTGTATAGATTAGCTC	1	2	13	AA2	1.0	.
chr5	116291915	116291938	chr5:116291915-116291938	0	AAACATGCCTTTAGAGATTTATCT	2	2	4	AA1	-	.
chr5	116293776	116293806	chr5:116293776-116293806	0	AGGCATGTTTGCAATATAATGTGGCTTGTAG	1	3	11	CCD1	-	.
chr5	116293892	116293913	chr5:116293892-116293913	0	AAACATTCTTTGAGACTTTTTC	1	2	2	AA2	-	.
chr5	116294478	116294508	chr5:116294478-116294508	0	AGAATTGCTTGTTAGAAAGAGGAACTAATTT	1	2	11	AA2	1.0	.
chr5	116296229	116296261	chr5:116296229-116296261	0	TACCATGTTTACAGTGATAGGCAAAACTAGTTC	1	2	13	CD	-	.
chr5	116297692	116297711	chr5:116297692-116297711	0	GAACAACCTTGAATTAGCCT	1	2	0	AA2	-	dELS,CTCF-bound
chr5	116300179	116300200	chr5:116300179-116300200	0	AAAGTAGTTTTCAAACTGGTTT	1	2	2	AB3	1.0	.
chr5	116300691	116300720	chr5:116300691-116300720	0	AGGCTTTCCTCACTGATGTGGGACAATTCT	1	2	10	AA2	1.0	.
chr5	116303390	116303419	chr5:116303390-116303419	0	TGATATGTTTCAGAGCCATTAAGCTTGTTT	1	2	10	AC3	1.0	pELS
chr5	116305194	116305219	chr5:116305194-116305219	0	TAACCAGCTCTGGCATGAGCAAGCCA	1	3	6	BCC1	1.0	.
chr5	116307337	116307365	chr5:116307337-116307365	0	AAGCAAACTTCCAGGACTTGGACATACTT	1	2	9	AA2	-	.
chr5	116307391	116307413	chr5:116307391-116307413	0	GGGCTTGCTCTAAGAGCCAGTCC	1	1	3	B2	-	.
chr5	116308426	116308458	chr5:116308426-116308458	0	ACACATGTTTTCATTTCTCTTATAGAAATGCCT	1	2	13	AD2	1.0	.
chr5	116308864	116308894	chr5:116308864-116308894	0	AGGAGTGCTTTATTTTTTAAAAGGCATGCTC	1	2	11	AB4	-	.
chr5	116312109	116312131	chr5:116312109-116312131	0	CAACATGTTGACCAGGCTTGTCT	1	2	3	CC	-	.
chr5	116313069	116313090	chr5:116313069-116313090	0	AAAAATGTTCTCAGACTTGTTT	2	1	2	A1	2.0	.
chr5	116314351	116314373	chr5:116314351-116314373	0	AAACAAGTCCACCAAGCATTATG	1	3	3	ACD2	-	.
chr5	116314964	116314984	chr5:116314964-116314984	0	GTGCAAGCTTCTAGCTTGTTA	1	3	1	CCD1	-	.
chr5	116316078	116316104	chr5:116316078-116316104	0	GCACATGTTCCTGTTCAAAACATGATC	1	2	7	DD3	2.0	.
chr5	116317385	116317408	chr5:116317385-116317408	0	GAACATACCTCCTACAGCATGTTG	1	3	4	ACC2	1.0	.
chr5	116319085	116319112	chr5:116319085-116319112	0	AAATTTCTCTAGGATCCCAGGCTAGTTC	1	2	8	AA1	-	.
chr5	116319505	116319526	chr5:116319505-116319526	0	ATGCATGTTCATTGACTAGCCA	2	3	2	CCD1	2.0	.
chr5	116328090	116328109	chr5:116328090-116328109	0	CAAGTTGTCTGAGCATGCCA	4	3	0	ACC1	-	.
chr5	116328134	116328153	chr5:116328134-116328153	0	GGGCATGGTAGGGCATGCCT	4	2	0	CD	-	.
chr5	116328607	116328630	chr5:116328607-116328630	0	GAGCATGTGCAGGGGAACTACCCT	1	2	4	AD2	1.0	.
chr5	116329758	116329780	chr5:116329758-116329780	0	TGACATGCCCTGGAGACATTTTC	1	2	3	AC2	1.0	.
chr5	116330162	116330182	chr5:116330162-116330182	0	CGACAAGTCTCTAGGAAGTTC	1	3	1	ACC2	1.0	.
chr5	116330767	116330793	chr5:116330767-116330793	0	AAATAAGTTTCAGATCAAGGAATGTTT	1	2	7	AA2	2.0	.
chr5	116331415	116331436	chr5:116331415-116331436	0	GAAATAGCTCCTGGAAAAGTTT	1	2	2	AA2	-	.
chr5	116333919	116333950	chr5:116333919-116333950	0	GGACATCGTCAAGATGGCAACTAGACTTGCCT	2	2	12	AD1	2.0	.
chr5	116336173	116336196	chr5:116336173-116336196	0	AAACTGGCTTTACAAGAAATGCTT	1	2	4	AB2	1.0	.
chr5	116343178	116343209	chr5:116343178-116343209	0	AAATATGCCCCAGTATTCCAAAGAACATGGTT	1	2	12	AD3	2.0	.
chr5	116347433	116347462	chr5:116347433-116347462	0	AGGTTTGCCTTCTTAGTTAAGGGCATGTTT	2	1	10	A1	1.0	.
chr5	116349027	116349058	chr5:116349027-116349058	0	ATGCAAGTCACTTTTAATAGTGTAACAAGCTT	1	3	12	CCD1	1.0	.
chr5	116349340	116349364	chr5:116349340-116349364	0	AAGCTTGTCTCCTTGGGACAAACTG	1	2	5	AC3	2.0	.
chr5	116351317	116351341	chr5:116351317-116351341	0	GGACCAGTTCAGAAAAAAATAGTTC	1	2	5	AB2	-	.
chr5	116352714	116352745	chr5:116352714-116352745	0	AAACATGTTGAGCAAAAGTTACAGGCTAGCTA	1	2	12	CC	2.0	.
chr5	116352935	116352963	chr5:116352935-116352963	0	TGGCAAGCTAGGACATTTAGAGCAACTTT	1	3	9	ACC1	1.0	.
chr5	116356297	116356321	chr5:116356297-116356321	0	AAGCAAGTTCAAGTCATAATTGTTC	1	2	5	AD1	-	.
chr5	116358949	116358981	chr5:116358949-116358981	0	GGGCTAGTTTGGTTTTTTAAATAGAACATTTCC	2	1	13	A1	-	dELS
chr5	116359323	116359354	chr5:116359323-116359354	0	AAATAAGCCCAGAGAGGTTCAGTAACTTGCTC	1	2	12	AC2	-	.
chr5	116361327	116361350	chr5:116361327-116361350	0	CAGCAAGCCTTAGAGAACAAGAGC	1	3	4	CDD3	1.0	dELS,CTCF-bound
chr5	116362274	116362301	chr5:116362274-116362301	0	AAGTTAGTTCTCTGCTCTGAACTTATTT	1	2	8	AA2	-	.
chr5	116363396	116363416	chr5:116363396-116363416	0	AAACTACCTTCAGGTAAGTCT	1	2	1	AA2	-	.
chr5	116367045	116367067	chr5:116367045-116367067	0	GACCATGTTGGCCAGGCTTGTCT	1	2	3	CD	-	.
chr5	116369789	116369820	chr5:116369789-116369820	0	TGGTTTGTCCAGGGAATGGTGATGGCATGTCT	1	3	12	ACC1	1.0	.
chr5	116370495	116370525	chr5:116370495-116370525	0	AAGTTAGTTTCAAAATATGATGAACAGGTCC	1	2	11	AB3	-	.
chr5	116374048	116374067	chr5:116374048-116374067	0	AGGCTAGACTGGCCTAGCCT	2	2	0	DD2	1.0	.
chr5	116374852	116374880	chr5:116374852-116374880	0	GGAAAAGCTTTGTGAGCTAGAACTAGCCA	1	2	9	AC2	-	.
chr5	116376318	116376340	chr5:116376318-116376340	0	AAGCAAGTCTCCTTAAGATGTCT	1	2	3	AC1	2.0	.
chr5	116381069	116381097	chr5:116381069-116381097	0	AGGCATGTGCTACCATGCCGAGCTAATTT	1	2	9	AD2	1.0	.
chr5	116382931	116382951	chr5:116382931-116382951	0	AGGCTAGGCTCAGGCAGGTCC	1	2	1	BD2	-	.
chr5	116383180	116383201	chr5:116383180-116383201	0	AGACATGGCCATAGACTTGTCA	2	2	2	CD	1.0	.
chr5	116383560	116383580	chr5:116383560-116383580	0	AAACATGTTCAATCCTAGCTC	1	2	1	DD1	-	.
chr5	116384107	116384135	chr5:116384107-116384135	0	AGACATGCCTTTCACCTTCTGACATGATT	1	2	9	CD	-	.
chr5	116386246	116386272	chr5:116386246-116386272	0	AGGCATGCACCCAGAGAAGACAAGCTA	1	2	7	CD	1.0	.
chr5	116386904	116386925	chr5:116386904-116386925	0	GAGCCAGCCCAGAGGCTTCTTT	1	2	2	AB3	-	dELS
chr5	116388774	116388798	chr5:116388774-116388798	0	GGGCTCCCCTGATGTGGGCTAGTTT	1	2	5	AB1	-	dELS,CTCF-bound
chr5	116390493	116390519	chr5:116390493-116390519	0	AAAAATGCTTATGATAGAAAGAAGTTT	1	2	7	AA2	1.0	.
chr5	116395305	116395324	chr5:116395305-116395324	0	GAGCTTGTCCAGGTTTGCCT	2	1	0	A2	-	dELS,CTCF-bound
chr5	116396811	116396842	chr5:116396811-116396842	0	GTACATTTCTCTCCCAGTGGCAGGACAAGCTT	2	2	12	AD1	-	dELS
chr5	116397503	116397531	chr5:116397503-116397531	0	GGCCTTGCCCCTGGCTTGCAAGGTTGCCT	1	2	9	AD2	-	.
chr5	116402513	116402536	chr5:116402513-116402536	0	AAGCAAGACCCCGGAGACTAGGCC	1	2	4	DD2	-	dELS
chr5	116405647	116405677	chr5:116405647-116405677	0	AGACTGGTCTAAGATTTTGCCAAGCCAGCTC	1	2	11	BB2	-	.
chr5	116405776	116405804	chr5:116405776-116405804	0	CAGCAAGCTTCTTGCCTGTGGGCTTCTTC	1	2	9	AC2	-	.
chr5	116407433	116407457	chr5:116407433-116407457	0	CAGCAAGGTTCATATTGGCTTGCCC	1	3	5	CCD2	1.0	.
chr5	116413305	116413336	chr5:116413305-116413336	0	GAACTGCTTTTCCTGAAAATAAAAGCTAGCTT	1	2	12	AB1	-	.
chr5	116416074	116416095	chr5:116416074-116416095	0	CAAGTAGTTTAGTGACTTGCCT	1	3	2	ACC1	1.0	.
chr5	116419313	116419335	chr5:116419313-116419335	0	GGGCTTGGCCATGTGACTTGCTT	1	2	3	CD	1.0	.
chr5	116420191	116420219	chr5:116420191-116420219	0	AGGCTTGTCTCCCATGGGAAGGGTTGTAT	1	2	9	AD1	1.0	.
chr5	116422111	116422136	chr5:116422111-116422136	0	AAAATAGTCTCTCCCAAGGCTTCCTT	1	2	6	AA2	-	.
chr5	116423553	116423585	chr5:116423553-116423585	0	AAGCTTGGTCTGGGAGGCTGCTGAGGCTGGTCC	1	2	13	BD2	-	.
chr5	116425989	116426015	chr5:116425989-116426015	0	GGACATGTTTTAACAGAAGAGTAGTGT	2	2	7	AD1	2.0	.
chr5	116428644	116428666	chr5:116428644-116428666	0	GAGCAAGCTCAGTAAATTTGTGT	1	2	3	AD1	-	CTCF-only,CTCF-bound
chr5	116431113	116431134	chr5:116431113-116431134	0	AAGAAAGTTGTGGGGCAAGCTA	1	3	2	ACC1	-	.
chr5	116431720	116431750	chr5:116431720-116431750	0	AGACATGGTTTGAAAAAGAGTGGGCTGGCTT	1	2	11	BD2	-	.
chr5	116436183	116436213	chr5:116436183-116436213	0	GAGCATGGCACCAAAGTAGACAGGCAAGCCA	1	3	11	CCD2	-	.
chr5	116437497	116437521	chr5:116437497-116437521	0	GGGCTGGCCTTTGTGGGGCTGGTCT	1	2	5	BB2	-	.
chr5	116442443	116442462	chr5:116442443-116442462	0	AGACTTGCCCTGCCAAGCTC	3	2	0	CD	1.0	dELS,CTCF-bound
chr5	116442551	116442573	chr5:116442551-116442573	0	CTAGTTGTTCAGAAAACTTGTTC	1	3	3	ACD1	-	.
chr5	116443240	116443266	chr5:116443240-116443266	0	GAACAAGCCCATAAAAAGAAAATGCAT	2	2	7	AD1	-	dELS
chr5	116446931	116446952	chr5:116446931-116446952	0	GAGCGAGTTCGTGGGGTAGCTC	1	2	2	AB2	-	.
chr5	116447315	116447339	chr5:116447315-116447339	0	AGGGGAGCCCATGGGGGGCATGTCC	1	2	5	AB4	1.0	.
chr5	116447847	116447868	chr5:116447847-116447868	0	AAGCACACCCCGAGGCTTGTTT	1	2	2	AB1	-	.
chr5	116447928	116447955	chr5:116447928-116447955	0	CAACTTGTCTTCCAAGCTCAGCTTGCCA	1	3	8	CCC	-	.
chr5	116451861	116451887	chr5:116451861-116451887	0	AAACTATTTCAAAAATGAAATTAGTTC	1	2	7	AA2	-	.
chr5	116453184	116453212	chr5:116453184-116453212	0	GAGCCACCCTTCCATACTCAAGCTTGCTT	1	2	9	AB1	-	dELS
chr5	116453666	116453686	chr5:116453666-116453686	0	AAGCTAACTTTCGGCTTGCTC	1	2	1	AC2	2.0	.
chr5	116457931	116457950	chr5:116457931-116457950	0	TAGTTAGTTTGAGCAAGCCC	3	2	0	AC3	-	.
chr5	116458027	116458051	chr5:116458027-116458051	0	TGTTTTGCCCTCTGTGGACTAGTTT	1	3	5	ACD1	3.0	.
chr5	116458088	116458115	chr5:116458088-116458115	0	TAACAAGCCTTTTAAAAAAAACTTGGTG	1	3	8	CCD1	-	.
chr5	116459140	116459171	chr5:116459140-116459171	0	GAAGAAGTCCAAGTTTGGAGTTCAGCTTGCCT	1	2	12	AC2	1.0	.
chr5	116460541	116460567	chr5:116460541-116460567	0	AAAAATGTTTTAGTTAAAAGTATGTCC	1	2	7	AA2	1.0	.
chr5	116462514	116462537	chr5:116462514-116462537	0	TAACAAGCCTAGAGTGGCTAATTT	1	3	4	ACC1	1.0	.
chr5	116463141	116463162	chr5:116463141-116463162	0	TAGCAAGTTTAGGGAGTTGTTA	1	3	2	ACC2	-	dELS
chr5	116464771	116464799	chr5:116464771-116464799	0	AAACATACTCTGGAAATGGAGAATTGTTT	1	2	9	AA2	1.0	.
chr5	116464868	116464894	chr5:116464868-116464894	0	GGGCATGCCTTGCTCACTGGCATTTTT	1	2	7	AC1	1.0	.
chr5	116468210	116468237	chr5:116468210-116468237	0	GGGCAGGTTTCTGGTAGTGGGTAAGTCT	1	2	8	AB2	-	.
chr5	116468759	116468780	chr5:116468759-116468780	0	GAACAACCTCTTGAACAATTTT	1	2	2	AA2	-	.
chr5	116469082	116469103	chr5:116469082-116469103	0	AAGCAAGCCAAGTGGCTCGTCC	1	3	2	BCC1	1.0	.
chr5	116469263	116469294	chr5:116469263-116469294	0	AAGCATGTTCATTTAAAATTCAAGGAATGCTT	1	1	12	A2	-	.
chr5	116473944	116473965	chr5:116473944-116473965	0	AGGCAGATCCAGGGGCTTGCTT	1	2	2	AB1	-	.
chr5	116479279	116479299	chr5:116479279-116479299	0	GGGCATACCTGGGATAAGTCC	1	2	1	AA2	-	.
chr5	116479898	116479918	chr5:116479898-116479918	0	TGGCATGTGTCCAACTAGCCT	1	3	1	CCD2	1.0	dELS
chr5	116480022	116480052	chr5:116480022-116480052	0	GAAGATGTTTGTGGCATTTCAAAGCATGATC	1	2	11	AD3	1.0	dELS
chr5	116480750	116480778	chr5:116480750-116480778	0	AATCATGTTTCATTACCTGGGGCTCGCTC	2	2	9	BD3	2.0	.
chr5	116482634	116482658	chr5:116482634-116482658	0	GAACATACTCCAGAGAAACTTTCCT	1	2	5	AA2	2.0	.
chr5	116485604	116485630	chr5:116485604-116485630	0	AAGTTTGCTCTGTTCTTAAGCATTTCT	1	2	7	AA2	-	.
chr5	116486153	116486173	chr5:116486153-116486173	0	GAGCTTGCCCAAGGGTGGCTT	1	2	1	AB1	2.0	.
chr5	116490129	116490159	chr5:116490129-116490159	0	AAATTTGTCCAGGTTCAATTTAGAGATGTCT	1	2	11	AA2	-	.
chr5	116493427	116493456	chr5:116493427-116493456	0	AATCTTGTCTTTATACTTAAAAACTTGATC	1	2	10	DD3	-	.
chr5	116495183	116495206	chr5:116495183-116495206	0	AAACTAACTTTGCTAGGCAGGCTC	1	2	4	AB2	1.0	dELS,CTCF-bound
chr5	116495762	116495781	chr5:116495762-116495781	0	AGGCAAGCCTGGAAATGCCA	3	2	0	AC1	-	.
chr5	116498633	116498655	chr5:116498633-116498655	0	TAAATTGCTGAATAGGCAAGTTT	1	3	3	ACC1	-	dELS
chr5	116499690	116499721	chr5:116499690-116499721	0	AAACTTGACCTTTAGTAAAGATGAGCTTATTT	1	2	12	AD2	-	.
chr5	116502703	116502729	chr5:116502703-116502729	0	GATCTTGTCTCGGGACAAAACTATTTC	1	2	7	AD3	-	dELS,CTCF-bound
chr5	116506348	116506367	chr5:116506348-116506367	0	AGAAAAGCCTAAACAATTCC	1	2	0	AA2	-	.
chr5	116506807	116506836	chr5:116506807-116506836	0	AGGCTAATTCTCATTCCTTTAGAAATGTTT	1	2	10	AA2	-	.
chr5	116509457	116509483	chr5:116509457-116509483	0	GGGCAAGTTAGTCAGCCTCACTAGCTC	1	3	7	CCD2	-	.
chr5	116514462	116514494	chr5:116514462-116514494	0	GGGGTTGTTTGTTTTTTTCTTGTAAACTTGTGT	1	2	13	AD3	-	.
chr5	116515194	116515224	chr5:116515194-116515224	0	AGACTAGTTCATTCTTTGCTTAAGGAATTTC	1	2	11	AA1	-	.
chr5	116518626	116518645	chr5:116518626-116518645	15	AGGCATGCCTAGGCGTGTCA	3	2	0	BC1	2.0	.
chr5	116521923	116521942	chr5:116521923-116521942	0	TGGCTTGTTTAGGCAACATT	2	3	0	ACD2	1.0	.
chr5	116523662	116523686	chr5:116523662-116523686	0	AGACCAGTGCTTTCCAAACTTGCCT	1	2	5	BD1	-	.
chr5	116525161	116525188	chr5:116525161-116525188	0	AGGCATGTTCCCGACACTGAGTATTCCC	2	2	8	AA1	-	dELS
chr5	116539213	116539240	chr5:116539213-116539240	0	GGGCAAGCTTTATACGGTGGTCCTGCTT	1	2	8	BD1	-	.
chr5	116540734	116540754	chr5:116540734-116540754	0	AAACTTGGCCCAAACTATCTT	1	2	1	AD2	-	.
chr5	116543798	116543827	chr5:116543798-116543827	0	GGTCAAGCCTCAGTGCTCCTGACCAAGTCT	1	2	10	DD2	-	.
chr5	116545253	116545283	chr5:116545253-116545283	0	GGACAAGCTGCGTAAGGGATAAAAATTGCTT	1	2	11	AC2	-	.
chr5	116545369	116545391	chr5:116545369-116545391	0	AGACAAGCCTGGCCAACATGGTC	1	2	3	CD	-	.
chr5	116546346	116546370	chr5:116546346-116546370	0	GTACATGCCTATAATGAGTTAGCTC	1	2	5	AD2	1.0	dELS
chr5	116552137	116552164	chr5:116552137-116552164	0	AGGCTTGTTCTTGCTCTTTAAAATGTCC	1	2	8	AC1	1.0	.
chr5	116554596	116554623	chr5:116554596-116554623	0	AGAAAATTCTGCATTTTAAGACTTGCTT	1	2	8	AA1	1.0	.
chr5	116555483	116555515	chr5:116555483-116555515	0	AACAAAGTTTTATTATATAAAATAAACTTGTTT	1	2	13	AD4	-	.
chr5	116557411	116557430	chr5:116557411-116557430	0	CATGTTGCCCAGGCTTGTCT	2	3	0	ACD1	2.0	.
chr5	116560900	116560920	chr5:116560900-116560920	0	AAGCTACTTCTAAACTTGTTC	1	1	1	A2	-	.
chr5	116561511	116561530	chr5:116561511-116561530	0	AAGCAAGTTAAGACTAGGTA	3	3	0	CCD1	-	.
chr5	116561632	116561652	chr5:116561632-116561652	0	CAACATTTCAAAGGCTTGTCT	1	3	1	ACC2	-	.
chr5	116563452	116563475	chr5:116563452-116563475	0	TGGCAAGACAAAGGAAGCAAGTTC	1	3	4	CCD2	1.0	.
chr5	116564527	116564551	chr5:116564527-116564551	0	AAATTTGCCAACCAGAAGCAAGCTG	1	3	5	ACC1	-	pELS,CTCF-bound
chr5	116568329	116568350	chr5:116568329-116568350	0	AGAGAAGTTAAGTGACTTGTCC	1	3	2	ACC1	-	.
chr5	116569350	116569378	chr5:116569350-116569378	0	TGCCATGCTTGACAGATTCAAGCAAGCCC	1	2	9	CD	1.0	.
chr5	116580075	116580095	chr5:116580075-116580095	0	AAGCAAGCTTCGGTCTTTCCC	1	2	1	AD1	-	.
chr5	116582047	116582068	chr5:116582047-116582068	0	GAGCATCTCCAAGGACCAGCTC	1	2	2	AB2	1.0	.
chr5	116582646	116582667	chr5:116582646-116582667	0	AAGATTGTTCTGGCACATGCTT	1	2	2	AD2	-	.
chr5	116584207	116584236	chr5:116584207-116584236	0	AAACTGGTCTCCCTGCTTCTGAACTTACCT	1	2	10	AB2	-	.
chr5	116586082	116586106	chr5:116586082-116586106	0	GGGCTTCTCCAAAATGAACAAGGTC	1	2	5	AD2	-	.
chr5	116586416	116586435	chr5:116586416-116586435	0	AGGCAACCCTGAGCTTCTTT	1	2	0	AA2	2.0	.
chr5	116586518	116586540	chr5:116586518-116586540	0	AAGCATGCTCTTGAAGCTTTATG	1	3	3	ACD2	1.0	.
chr5	116592585	116592616	chr5:116592585-116592616	0	GGGTATGTCTATTCAGAGAAAGAGACTTGTTT	2	1	12	A1	1.0	.
chr5	116594893	116594916	chr5:116594893-116594916	0	TAACTTGTTTCTTGAGTCTAGTCT	1	2	4	CD	-	.
chr5	116595847	116595867	chr5:116595847-116595867	0	AGGAAAGCTCCAGGCATGCCA	1	2	1	AC2	-	.
chr5	116597860	116597882	chr5:116597860-116597882	0	AAACATGCTAAAGTGGCTAATTC	1	3	3	ACC1	-	.
chr5	116602207	116602229	chr5:116602207-116602229	0	AACCATGCCTCCTGAAATAGCCC	1	2	3	AD2	2.0	.
chr5	116602905	116602934	chr5:116602905-116602934	0	AAACATCTCAATGATCAACTGAACTTGTTG	1	3	10	ACC2	2.0	.
chr5	116603732	116603762	chr5:116603732-116603762	0	TAACATGTTTAAAATGTGCCAGGACTATACT	1	3	11	ACD2	1.0	.
chr5	116604017	116604042	chr5:116604017-116604042	0	GGGCTAGTCTTTTAAGTAACTTGTCC	1	1	6	C2	-	.
chr5	116604161	116604187	chr5:116604161-116604187	0	GAGGTAGTTTTTGCACAAATCTTGTTT	1	2	7	AD2	-	.
chr5	116604265	116604290	chr5:116604265-116604290	0	AGACATGTTTGTCCTCATAGTTGCTT	2	2	6	AD1	1.0	.
chr5	116604562	116604593	chr5:116604562-116604593	0	CAGCATGCTAAAGTCATAATTCCAACTTGCCA	1	4	12	CCCC	-	.
chr5	116607203	116607222	chr5:116607203-116607222	0	ATGTTAGTTTAAGCATGTTA	3	3	0	ACD1	3.0	.
chr5	116607397	116607419	chr5:116607397-116607419	0	CAGATTGCCTCTGAGGCTAGCCT	1	2	3	AC3	1.0	.
chr5	116609113	116609139	chr5:116609113-116609139	0	GAAGATGTTCACCCTGAGGACAAGGCC	1	2	7	AD3	1.0	.
chr5	116609327	116609349	chr5:116609327-116609349	0	AAACAACTCTTCGGGGCTTGCCA	1	2	3	AC2	-	.
chr5	116611261	116611282	chr5:116611261-116611282	0	GAACATTCTCTTAGGTAAGTCT	1	2	2	AA2	-	.
chr5	116614438	116614464	chr5:116614438-116614464	0	GAGCATGCCTGTAATCCCAGCTACTTG	1	3	7	ACC1	1.0	.
chr5	116615605	116615632	chr5:116615605-116615632	0	AAACAAGCTTTGTGTGAACAACAAGGCT	1	2	8	CD	-	.
chr5	116621722	116621753	chr5:116621722-116621753	0	AAACAAGCTCATCTAGCTCCAGAGACTTGGGC	1	2	12	DD4	-	dELS
chr5	116625064	116625087	chr5:116625064-116625087	0	GGGCATCTTTTTAGGAACTGGTTT	1	2	4	AB2	1.0	.
chr5	116625499	116625523	chr5:116625499-116625523	0	TGGCAAGTTGCCTAAAAACTTTTTC	1	3	5	ACC1	-	dELS
chr5	116626852	116626879	chr5:116626852-116626879	0	TAGCAAGCTCAGACTAAAGAACTGGCTG	1	3	8	BCC1	1.0	.
chr5	116630415	116630437	chr5:116630415-116630437	0	GGACATGACTGGCAGGTAAGTCT	1	2	3	AD2	-	.
chr5	116633039	116633064	chr5:116633039-116633064	0	CAACTAGTTTCCCAACAGACAAGCTG	1	2	6	CC	-	.
chr5	116634044	116634064	chr5:116634044-116634064	0	GGGAAACCCTTAAGCATGTTT	2	2	1	AA1	1.0	.
chr5	116636033	116636057	chr5:116636033-116636057	0	GGACTAGTTGCAGGAAAATAAGCTC	1	2	5	AC2	1.0	.
chr5	116636298	116636317	chr5:116636298-116636317	0	GAACTTGTGCAGGCAAACTC	2	2	0	AD2	1.0	.
chr5	116637201	116637232	chr5:116637201-116637232	0	TGACAAGCCAACTCTGCCCACAAGACAAGTTG	1	3	12	CCC	2.0	.
chr5	116646250	116646271	chr5:116646250-116646271	0	GAAAAATTCCACAGGCTTGTCT	1	2	2	AA1	-	.
chr5	116648636	116648655	chr5:116648636-116648655	0	CATGTTGTTCAGGCTAGTTT	2	3	0	ACD1	-	.
chr5	116649943	116649975	chr5:116649943-116649975	0	GAGCTATTTTATGAGAATAGGTTAAGGTAGTTT	1	2	13	AA2	2.0	.
chr5	116650103	116650132	chr5:116650103-116650132	0	ACACTTGTCTTGCTTATTTAAAACTTATCT	1	2	10	AD3	1.0	.
chr5	116651105	116651125	chr5:116651105-116651125	0	AGATTTGTCTAAAACTAGCCA	1	2	1	AC2	3.0	.
chr5	116652433	116652460	chr5:116652433-116652460	0	AGTCATGTTCTGAAAATCAAACATGCGC	1	2	8	DD3	2.0	dELS
chr5	116654901	116654933	chr5:116654901-116654933	0	AAACATTTCTTAAAGTTGCTGAAAAAAATGTTT	1	2	13	AA2	1.0	.
chr5	116656922	116656952	chr5:116656922-116656952	0	GAATACGTTTGTCACATTAGAAGACAAGCCC	1	2	11	AB1	-	.
chr5	116658254	116658286	chr5:116658254-116658286	0	AACCAACCTCTCTTTGCAAGTAAAGGCTTGCCT	1	2	13	AD1	-	dELS,CTCF-bound
chr5	116659412	116659441	chr5:116659412-116659441	0	AAGCAAATTCTTGGTTCAAAGAGCAAACCT	1	2	10	AA2	1.0	.
chr5	116661677	116661697	chr5:116661677-116661697	0	AAACATGCCCCTTGCTTGCCA	1	3	1	CCD2	1.0	.
chr5	116661969	116661989	chr5:116661969-116661989	0	TGGCTTGCCTTTGGCAAGTGT	1	3	1	CCD1	-	.
chr5	116662043	116662071	chr5:116662043-116662071	0	GAACAAGCCCCATGGGCCCAAGCAAAACT	1	2	9	AD4	-	.
chr5	116662704	116662728	chr5:116662704-116662728	0	AGGCTTGCACCCTCAGGAGAAGCCC	1	2	5	AD2	1.0	.
chr5	116663733	116663761	chr5:116663733-116663761	0	TGACAAGCTCTGAGGCCCTGGGCAAGTGC	1	2	9	CD	-	.
chr5	116664142	116664170	chr5:116664142-116664170	0	AGTCTTGTTTTCACCTGAAGGGCTGGCCC	1	2	9	BD3	-	.
chr5	116665156	116665187	chr5:116665156-116665187	0	GAGCATGCCGTATGAGGAAGTGAGACCAGTTT	1	2	12	BC2	2.0	.
chr5	116667779	116667800	chr5:116667779-116667800	0	AAACTAGCTTAAAGGTTAATTT	1	2	2	AA1	-	.
chr5	116668244	116668268	chr5:116668244-116668268	0	TGACAAGCCTCTTTCAAACTATGTT	1	3	5	ACD2	2.0	.
chr5	116671112	116671141	chr5:116671112-116671141	0	AAACATGCCCCTAAAATGTGAGGCTTGAGC	1	2	10	DD4	1.0	.
chr5	116672506	116672533	chr5:116672506-116672533	0	AACCTTGTTTTTGTGCAAAAGAATGCTC	1	2	8	AD2	-	dELS
chr5	116673866	116673885	chr5:116673866-116673885	0	TGACTGGCCCAGACAAGCTG	2	3	0	BCC2	1.0	.
chr5	116674599	116674627	chr5:116674599-116674627	0	TACTAAGTCCACGTGTGTTAAACATGCTT	1	3	9	ACD1	2.0	.
chr5	116675555	116675574	chr5:116675555-116675574	0	TGACATGCTCAGGCTACTAC	3	3	0	ACD2	-	dELS
chr5	116675845	116675876	chr5:116675845-116675876	0	AAACATGCTTCTTCTAAGGATAAGGAGTGTTT	2	2	12	AB1	-	.
chr5	116677441	116677472	chr5:116677441-116677472	0	GAATAAGCTCTGGTGAGGCAGGAAGCTTATTT	1	2	12	AA2	-	.
chr5	116679564	116679596	chr5:116679564-116679596	0	GGGGTTGTTTGTTTTCCTCTTGTAAATTTGTTT	1	2	13	AA2	-	.
chr5	116681285	116681307	chr5:116681285-116681307	0	AGGCATGTCCAGAGGGCAAAACT	1	2	3	AD4	-	.
chr5	116683454	116683480	chr5:116683454-116683480	0	TGGCATGCTCTGATGAAAAGCATTTTC	1	2	7	AC2	-	.
chr5	116684114	116684134	chr5:116684114-116684134	0	GAGCATGACTTGAGCAAGCCT	1	1	1	D2	1.0	.
chr5	116684334	116684354	chr5:116684334-116684354	0	GAAGTTGTTTTGAACTTTTCT	1	2	1	AA2	1.0	.
chr5	116689972	116690000	chr5:116689972-116690000	0	AAACATGTGACACCTGGCCAGGCATGTTG	1	3	9	CCD2	1.0	.
chr5	116690569	116690599	chr5:116690569-116690599	0	CAGCTAGTCCCTCTAATTACAAGAGATGTTA	1	3	11	ACC2	-	.
chr5	116690733	116690763	chr5:116690733-116690763	0	AAACAAGTTGAAGCAGGTAGGAAGATTGCTA	1	3	11	ACC2	1.0	.
chr5	116691322	116691344	chr5:116691322-116691344	0	AATTATGTTCCTAGAACTTGCTT	1	2	3	AD4	-	.
chr5	116691945	116691973	chr5:116691945-116691973	0	AGACATGTGTCACCACGCCTGGCTAGCTT	1	2	9	CD	-	.
chr5	116694922	116694950	chr5:116694922-116694950	0	TAACAAGTTGATTTTTTAAAGACTTGTGT	1	3	9	CCD1	-	.
chr5	116695080	116695109	chr5:116695080-116695109	0	AAGCTTGCTATCTAAATTGTGGACAATTTT	1	2	10	AC2	2.0	.
chr5	116696054	116696074	chr5:116696054-116696074	0	AAGCAAGTCTTTAGGATGTTG	1	3	1	ACC2	1.0	dELS
chr5	116702884	116702905	chr5:116702884-116702905	0	AAACAAGTTCATTTGCAAGTTT	1	2	2	CD	-	.
chr5	116703667	116703686	chr5:116703667-116703686	0	AGTCATGTTTAAAAATGCTT	3	2	0	AD2	1.0	.
chr5	116705300	116705320	chr5:116705300-116705320	0	AGGCATGTCGAAAAATTGCCT	1	2	1	AC2	-	.
chr5	116707552	116707579	chr5:116707552-116707579	0	GGGCTAGCTGATCTGACAAAACTTTTTA	1	3	8	ACC1	1.0	.
chr5	116707684	116707708	chr5:116707684-116707708	0	AGACAAGGTTTCCAAAGGCTGGCCC	1	2	5	BD2	1.0	.
chr5	116707864	116707886	chr5:116707864-116707886	0	AAGCTTGTTCTATAAAAATCCCT	2	2	3	AA1	1.0	.
chr5	116713364	116713395	chr5:116713364-116713395	0	AAAAATGCTTTTTCTAACATGGAATCAAGCCC	1	2	12	AD2	1.0	.
chr5	116713583	116713609	chr5:116713583-116713609	0	TAGCATCCCTGAAATCATGACATGTCT	1	3	7	ACC2	-	.
chr5	116717979	116718011	chr5:116717979-116718011	0	GAACATTTTCTTCCCTTAAAATAGAGCCAGTTT	1	2	13	AB2	-	.
chr5	116718051	116718076	chr5:116718051-116718076	0	AGAGAAGTTTCTCTGAGAACTTTCCC	1	2	6	AA2	-	.
chr5	116721210	116721239	chr5:116721210-116721239	0	AAACATTTTTTAAACATTTAAAATATGCTT	1	2	10	AA2	-	.
chr5	116724384	116724412	chr5:116724384-116724412	0	GAGCTTGTTTAGCAATCAGAAATAAGCCA	1	2	9	AC1	-	.
chr5	116726929	116726950	chr5:116726929-116726950	0	AGGCTTTCCCTTAAAATAGCTC	1	2	2	AA2	-	.
chr5	116729338	116729359	chr5:116729338-116729359	0	AGGCAAGTTGAAGAAATTGCTA	1	3	2	ACC2	1.0	.
chr5	116731271	116731303	chr5:116731271-116731303	0	AGTCATGTTTTGAATGTGTTAAAAGACTTCTTT	1	2	13	AD3	1.0	.
chr5	116731542	116731572	chr5:116731542-116731572	0	GGACTGGCTTCCAGCAAAGAGGGGCATATCT	1	2	11	AB2	1.0	dELS
chr5	116731656	116731683	chr5:116731656-116731683	0	CAATGAGCCCTAGGGAGTGAGCAAGTTT	1	3	8	ABC1	-	dELS
chr5	116731706	116731737	chr5:116731706-116731737	0	GGGCCTGTGTGAATGCATGGGTGAGCATGCCC	2	2	12	BD1	-	dELS
chr5	116731789	116731818	chr5:116731789-116731818	0	GGGCTTGCCTGTGTGGTTCTGTGCATGTGT	1	2	10	DD1	-	.
chr5	116733992	116734015	chr5:116733992-116734015	0	GAGGTTGTCCTTCCCAGCATGTCT	1	2	4	AC2	-	.
chr5	116736563	116736590	chr5:116736563-116736590	0	AGGGTCGTTTTGGCCCTGGAACTTGTCC	1	2	8	AB1	1.0	.
chr5	116737729	116737755	chr5:116737729-116737755	0	GGACAATTCCCCAAGAGGGACTAGGCT	1	2	7	AD2	-	.
chr5	116738674	116738694	chr5:116738674-116738694	0	GGGCCAGTCTGAGGCTTGCTG	1	2	1	BC2	1.0	.
chr5	116739068	116739096	chr5:116739068-116739096	0	GGACATGTCCTAATTGTCTGAACTGGTCT	2	1	9	B1	-	dELS
chr5	116742896	116742915	chr5:116742896-116742915	0	GAACAAGCCTAAGCAGGCTG	3	2	0	BC3	-	.
chr5	116743006	116743036	chr5:116743006-116743036	0	GAATAAGCTTCAGTCAAGATCAACCAAGCCT	1	2	11	AD2	-	.
chr5	116743628	116743651	chr5:116743628-116743651	0	AAGCTTTTTCTTGAAAACATACTT	1	2	4	AA2	1.0	.
chr5	116744559	116744578	chr5:116744559-116744578	0	TGACATGCTTTTACATGCCT	3	3	0	CCD2	1.0	.
chr5	116746085	116746108	chr5:116746085-116746108	0	AAGCTTGCCTTTGAAAGCTTCTTG	1	2	4	AC3	1.0	.
chr5	116747183	116747209	chr5:116747183-116747209	0	GGGCTTGGCTAATAGACCAGCAAGCTA	1	3	7	CCD2	-	.
chr5	116747215	116747239	chr5:116747215-116747239	0	AGTCAAGCTCTGAATGGCCTTGTTT	1	2	5	DD2	-	.
chr5	116747312	116747344	chr5:116747312-116747344	0	AAGCAAGTCCAGAGGGGGTAGAATGACTTGTTA	1	2	13	CC	-	.
chr5	116748612	116748644	chr5:116748612-116748644	0	AAAATTGTTTCAATGGGAAAATGCAACAAGTTT	1	2	13	AC2	-	.
chr5	116752284	116752310	chr5:116752284-116752310	0	AGAGAAGCCCTTTCTATAAGGTAGTTC	1	2	7	AA2	1.0	.
chr5	116755940	116755962	chr5:116755940-116755962	0	GAAAATGTCTCCAGGGCATGTCA	1	2	3	AC2	-	.
chr5	116757149	116757174	chr5:116757149-116757174	0	GGACTTGCCTTGTCTCAGACGAGACT	1	2	6	BD1	-	.
chr5	116758313	116758338	chr5:116758313-116758338	0	AATCTTGCCTTAAAAGAAAAATGTTT	1	2	6	AD2	1.0	.
chr5	116759424	116759452	chr5:116759424-116759452	0	AAACATTCTCAACCGTCACAGGCTAGCTG	1	2	9	AC2	-	.
chr5	116759926	116759951	chr5:116759926-116759951	0	GAGCCAGTCCCCCACCAGGCTTGCGT	1	2	6	BD3	1.0	dELS
chr5	116760979	116761009	chr5:116760979-116761009	0	GAATTTGTTTGTCTTGCTGTCAAGCTTGCGT	1	2	11	AD3	1.0	pELS
chr5	116762222	116762251	chr5:116762222-116762251	0	GAGCATGTCTTCCTTGCAGTGAGAATTCCC	2	2	10	AA1	-	.
chr5	116764036	116764068	chr5:116764036-116764068	0	AAACAACCCCACTGCAGCGGTGAGAATATGTCT	1	2	13	AA2	-	.
chr5	116765120	116765140	chr5:116765120-116765140	0	AGGTATGTTGGTAACATGCTT	2	3	1	ACC1	-	dELS
chr5	116769145	116769168	chr5:116769145-116769168	0	AGTCCAGTTTCAGGGAACAAGCCG	1	3	4	BCD1	3.0	.
chr5	116772217	116772248	chr5:116772217-116772248	0	TAGAATGTTTTGGGTACTGGGCAGACATGTCT	1	2	12	AC3	1.0	.
chr5	116775928	116775953	chr5:116775928-116775953	0	GGACAAGCTGCAGACAAAACTACTCA	1	3	6	ACC1	2.0	.
chr5	116777082	116777114	chr5:116777082-116777114	0	AAGAATGTCCTTTCTAGGCTTTATGGCTTGCTT	1	2	13	AC2	-	.
chr5	116777553	116777582	chr5:116777553-116777582	0	AAACCAGCCTGGCCAACACGAAACCAGCCT	1	2	10	BB2	1.0	.
chr5	116778395	116778426	chr5:116778395-116778426	0	AAAGTAGCCTGTGTGAAACCTCGGGCATGGTT	1	2	12	AD3	1.0	.
chr5	116784815	116784841	chr5:116784815-116784841	0	AGGCATCCTTGATGTGGCAGCAAGCCG	1	3	7	ACC2	2.0	.
chr5	116787285	116787306	chr5:116787285-116787306	0	GAACTAGTTGAATGACTTTCCC	1	3	2	ACC1	-	.
chr5	116789710	116789738	chr5:116789710-116789738	0	CAGCATGTTCTTTTTATTTAGGCTGGCTA	1	3	9	BCC1	-	.
chr5	116795902	116795933	chr5:116795902-116795933	0	GGGCATGCATTTGTAGAAAAGGGAACTTTTCT	1	2	12	AD2	-	.
chr5	116796167	116796197	chr5:116796167-116796197	0	GGACTTGGCTGATTATGGAAAGGAATAGTCC	1	2	11	AD2	-	.
chr5	116796570	116796591	chr5:116796570-116796591	0	AGAGAGGTTCCAAAACATGTCC	2	2	2	AB1	1.0	.
chr5	116796967	116796995	chr5:116796967-116796995	0	GGGTTTCCCCACGTTGGCCAGGCTTGTCT	1	2	9	AA1	2.0	.
chr5	116804778	116804797	chr5:116804778-116804797	0	AGACTTGTACAAGAATGTTC	3	2	0	AD2	-	.
chr5	116805117	116805147	chr5:116805117-116805147	0	GAGGAAGCTCTATGGGATGATGGAAATGTTT	1	2	11	AA2	-	.
chr5	116806400	116806430	chr5:116806400-116806430	0	AAGCTAATTTAATATTTCCCTTGACATGTCT	1	2	11	AC2	-	.
chr5	116806904	116806928	chr5:116806904-116806928	0	AAGAATGTTCAGATTGGACTGGCCT	2	2	5	AB3	-	.
chr5	116809429	116809451	chr5:116809429-116809451	0	CAGCAAGGTTAAGTGACTTGCCC	1	3	3	CCD2	-	.
chr5	116811517	116811545	chr5:116811517-116811545	0	AAATATGCCTTTTTTAAAAAAACAACTTT	1	2	9	AA2	-	.
chr5	116813829	116813860	chr5:116813829-116813860	0	GGCTATGCCTTGATGGCAAGAAGAACAAGTTA	1	3	12	ACD1	3.0	.
chr5	116816606	116816631	chr5:116816606-116816631	0	AAGCTTCCTTATTGCAGGACTTCTCT	1	2	6	AA2	-	.
chr5	116817224	116817243	chr5:116817224-116817243	0	CATGTTGCCCAGGCTAGTCT	2	3	0	ACD1	1.0	.
chr5	116819127	116819153	chr5:116819127-116819153	0	GAGCTTCTCATAAATAAAAACATGTTA	1	3	7	ACC2	-	.
chr5	116820709	116820741	chr5:116820709-116820741	0	AGACATGCCCTGTATTGATATTTTGGCATGTTT	2	1	13	C2	2.0	.
chr5	116823995	116824020	chr5:116823995-116824020	0	GAGCATGCCCATTTGGGAATAAGCTT	1	1	6	A2	-	.
chr5	116824963	116824991	chr5:116824963-116824991	0	CAACATGTTCACGTGTTTAAAACTTTACT	1	3	9	ACD2	-	.
chr5	116825232	116825258	chr5:116825232-116825258	0	AGGTAAGTCCAGTTAGATAACAAGCTA	1	3	7	ACC1	1.0	dELS
chr5	116829498	116829530	chr5:116829498-116829530	0	AAACTTTTCCTTGAAGTTTTCCAAGACTTGTAC	1	2	13	AD2	-	.
chr5	116831573	116831599	chr5:116831573-116831599	0	AGACTTGCTGGAGCAATAAACTTGATG	1	3	7	CCD1	1.0	.
chr5	116834523	116834555	chr5:116834523-116834555	0	AGACAGGTTTAACCGTGTTGCCCAGGCAGGTCT	1	2	13	BB2	-	.
chr5	116834633	116834661	chr5:116834633-116834661	0	AACATAGTTCTTTTTTGTTAAACTAGTTA	1	3	9	ACD1	-	.
chr5	116834680	116834706	chr5:116834680-116834706	0	AAGCAAGCGCCCGTTAAAGGCTAGTTT	1	1	7	D2	-	.
chr5	116834808	116834831	chr5:116834808-116834831	0	AAACATGATTTGAATGGCATGTCC	1	2	4	CD	-	.
chr5	116839279	116839309	chr5:116839279-116839309	0	GAAAAAGTTAAAAGAATAAAAAGACAAGCTA	1	3	11	ACC1	-	.
chr5	116839400	116839429	chr5:116839400-116839429	0	AAACAAGGCCAGGTGCAGTGGGTCATGCCT	1	2	10	DD2	1.0	.
chr5	116845023	116845048	chr5:116845023-116845048	0	GGACCGGTTTAGTGGAAGACAAGTTT	1	2	6	BB1	3.0	.
chr5	116845755	116845781	chr5:116845755-116845781	0	AAACAGGTCCAAGGTCAAAACATGCCT	2	1	7	B2	1.0	.
chr5	116847748	116847767	chr5:116847748-116847767	0	AAGCTAGACCAGAGAAGCCC	2	2	0	AD2	1.0	.
chr5	116851408	116851433	chr5:116851408-116851433	0	GAACATGCCTGGGCCTCAGGTAGTCC	1	2	6	AC1	1.0	.
chr5	116857017	116857036	chr5:116857017-116857036	0	AAACATTTCTGAGCAGGCTT	2	2	0	AB2	-	.
chr5	116858498	116858520	chr5:116858498-116858520	0	GACCATGTTCGCCAGGCTAGTGT	1	2	3	DD3	-	.
chr5	116859986	116860013	chr5:116859986-116860013	0	GAAAAAGTTTAGCTCCTTGAGCTATTTC	1	2	8	AA2	1.0	dELS
chr5	116863118	116863147	chr5:116863118-116863147	0	AGACTGGCTCAAAGATTTCAAAGTTTGTTT	1	2	10	AB2	1.0	dELS
chr5	116864319	116864346	chr5:116864319-116864346	0	GGGGTTGTGTGAGGAGGCAGGCTTGCCT	1	2	8	AD1	1.0	.
chr5	116864717	116864737	chr5:116864717-116864737	0	GGTCTAGTTGTAAACATGCCT	2	2	1	CD	-	.
chr5	116865062	116865092	chr5:116865062-116865092	0	AAGTTTGTTCATCAGCACCTTGAACTTACCC	1	2	11	AA2	-	dELS
chr5	116865286	116865307	chr5:116865286-116865307	0	CAGCTTGCCAAGACACAAGCCC	1	3	2	CCD2	-	.
chr5	116868129	116868154	chr5:116868129-116868154	0	AGGCAAGCCTCAAACTGAGGTTTCCT	1	2	6	AA1	1.0	dELS,CTCF-bound
chr5	116870178	116870204	chr5:116870178-116870204	0	GAACTTGTCTGAATTGTGTTCATGCCC	1	2	7	DD1	-	.
chr5	116872044	116872063	chr5:116872044-116872063	0	AAACTAATGCAAACATGTTT	3	2	0	AD1	-	.
chr5	116874283	116874315	chr5:116874283-116874315	0	AAACTTTTTTTGTCTTTTTGTATAAGGATGTCT	1	2	13	AA2	2.0	.
chr5	116876596	116876622	chr5:116876596-116876622	0	GGGATTGTATTGCAGATAGACTAGTCC	1	2	7	AD1	1.0	.
chr5	116882091	116882112	chr5:116882091-116882112	0	CAGCATGTTTGGGAGCTGGGCC	2	3	2	BCD2	2.0	.
chr5	116886821	116886849	chr5:116886821-116886849	0	TAGCTTGTCTGGGACTTTTAAACAATGTT	1	3	9	ACD2	-	.
chr5	116888124	116888145	chr5:116888124-116888145	0	AAGCCTGTTCTCACACTTGCCT	1	2	2	BD2	1.0	.
chr5	116888549	116888577	chr5:116888549-116888577	0	TAACATTTCATTTTATGTAGGGCTAGCCT	1	3	9	ACC2	-	.
chr5	116889874	116889899	chr5:116889874-116889899	0	AGATATGCTTGTGGATGGTCTAGTTT	1	2	6	AD2	-	.
chr5	116891271	116891291	chr5:116891271-116891291	0	GAATATCTTCCAAACTTGTTT	2	2	1	AA1	-	.
chr5	116891366	116891386	chr5:116891366-116891386	0	GTGCTAGCCTAAGTCAAGTCC	1	2	1	DD2	1.0	.
chr5	116891606	116891627	chr5:116891606-116891627	0	AGACTGCCTCAAGAGCTTGCTC	1	2	2	AB1	-	.
chr5	116897313	116897344	chr5:116897313-116897344	0	AGACAGGTTTGGGGAGAATAATTAACATGCTG	1	3	12	BCC2	1.0	.
chr5	116902030	116902057	chr5:116902030-116902057	0	AAAAAAGTATCAAAGAGCAGGCTAGTTT	1	2	8	AD1	-	.
chr5	116905535	116905565	chr5:116905535-116905565	0	GAAAATCTCCCTCTCAACTACAGGCATGCCT	2	2	11	AA1	-	.
chr5	116906061	116906087	chr5:116906061-116906087	0	AGGCATGTCAAAAGCTGAGACAGGCTG	1	3	7	BCC1	1.0	.
chr5	116908392	116908418	chr5:116908392-116908418	0	TGACTTGTTTGATTGCTAAACTCACTT	1	3	7	ABC2	-	.
chr5	116910369	116910395	chr5:116910369-116910395	0	TAACATGCTTTTGAAAGTGGAAAGTTT	1	3	7	ACC2	-	.
chr5	116910653	116910674	chr5:116910653-116910674	0	GAGATTTCCTACAGGCTTGTTC	1	2	2	AA1	2.0	.
chr5	116912674	116912700	chr5:116912674-116912700	0	ATGCATTTTTAACTTCAGGACATGCTT	2	2	7	AD1	1.0	.
chr5	116914670	116914694	chr5:116914670-116914694	0	AAGCTTGATTAGATCAAACTTTCTC	1	2	5	AD2	1.0	.
chr5	116919966	116919985	chr5:116919966-116919985	0	AGACTGGTTCAAACTTCTCC	1	2	0	AB2	1.0	.
chr5	116921639	116921661	chr5:116921639-116921661	0	GCACATGCTCTAGGTACAAGCCC	1	2	3	DD2	2.0	.
chr5	116923037	116923063	chr5:116923037-116923063	0	GAAATAGTCCTTAGTGAAAGCAAATCC	1	2	7	AA2	-	.
chr5	116932918	116932937	chr5:116932918-116932937	0	AGGCTCGCTTGAGCATTTCT	2	2	0	AB2	-	.
chr5	116933499	116933527	chr5:116933499-116933527	0	AAGCTAGTTAATAAATGTATGACAAGGCC	1	3	9	CCD1	2.0	.
chr5	116934950	116934970	chr5:116934950-116934970	0	AAGGTAGTGTAAAACAAGTCT	1	2	1	AD1	-	.
chr5	116939936	116939967	chr5:116939936-116939967	0	GTTCTTGTTTTTGTTAGTTAAAAGGCTAGTTA	1	3	12	CDD2	1.0	dELS
chr5	116940064	116940091	chr5:116940064-116940091	0	TAGCATGCTTAGTCTCCAAAACATATGT	1	3	8	ACD2	-	.
chr5	116940222	116940241	chr5:116940222-116940241	0	GACCAAGCCTGAACTTGGTT	2	2	0	DD3	-	dELS
chr5	116943422	116943451	chr5:116943422-116943451	0	AAACATCCCCAAATGAATTGAAGTTTGTTT	1	2	10	AA2	-	.
chr5	116943822	116943841	chr5:116943822-116943841	0	AGACTTGCCGCAGCTGGCCT	3	3	0	BCC1	1.0	.
chr5	116944652	116944672	chr5:116944652-116944672	0	TAACATGCCCTGAAAATGTCC	1	2	1	AC2	-	.
chr5	116947823	116947854	chr5:116947823-116947854	0	AAAAATGTGCTAAGGTGAGTATAAACTTGCTT	2	2	12	AD1	-	.
chr5	116953519	116953540	chr5:116953519-116953540	0	GGGCAAATCTGGGAGCATCCTC	1	2	2	AA2	-	.
chr5	116956061	116956089	chr5:116956061-116956089	0	GGACAATTTTCAAATAGTTAGGCAAATCT	1	2	9	AA2	2.0	.
chr5	116957151	116957181	chr5:116957151-116957181	0	AAAATTGTTTTAAGCCTTACTATACATGTCC	1	2	11	AD2	1.0	.
chr5	116957978	116958004	chr5:116957978-116958004	0	AAAGAAGTTTGAAAAGAAAGGAAGTTC	1	2	7	AA2	-	.
chr5	116958282	116958310	chr5:116958282-116958310	0	AGACATTTTTATTTTATCAAAACATGTGT	1	2	9	AD2	1.0	.
chr5	116964297	116964319	chr5:116964297-116964319	0	AAACATGACTTATAGACTACTCT	1	2	3	AD2	2.0	.
chr5	116965286	116965305	chr5:116965286-116965305	0	AAGGTAGTCCAGGATTGTCT	1	2	0	AA2	-	.
chr5	116966640	116966663	chr5:116966640-116966663	0	GAATTAGCCTTTTGAAACTGGCTT	1	2	4	AB3	1.0	.
chr5	116968531	116968553	chr5:116968531-116968553	0	AGGCAAGTTCAATGGATATTTTT	2	2	3	AA1	-	.
chr5	116974168	116974187	chr5:116974168-116974187	0	AGGCAATTCTAGAGTAGTTC	1	2	0	AA2	-	.
chr5	116975600	116975623	chr5:116975600-116975623	0	TCAGATGTCTGAATAGGCTAGTTC	1	3	4	ACD1	-	.
chr5	116976789	116976812	chr5:116976789-116976812	0	GAATAAGTTTAGGGAAGCAAGGTC	1	2	4	AD3	1.0	.
chr5	116978228	116978251	chr5:116978228-116978251	0	TAGCATGTTTCATCTAACATGCTG	1	3	4	CCC	-	.
chr5	116980039	116980070	chr5:116980039-116980070	0	TAGCTAGCTTCGAAGAAGCAAGAAACAATTCA	1	3	12	ACC1	-	.
chr5	116982435	116982454	chr5:116982435-116982454	0	AAACAGCCTCAGGCAAGTCC	3	2	0	AB1	2.0	.
chr5	116982915	116982934	chr5:116982915-116982934	0	AAACTTTCCTCAACATGCTT	3	2	0	AC2	1.0	.
chr5	116984258	116984280	chr5:116984258-116984280	0	AGACTTGATCTCAGAGCTTTCTC	1	2	3	AD2	-	.
chr5	116987187	116987211	chr5:116987187-116987211	0	AAACAAATTTACAAGAAAAAAGCTT	1	2	5	AA2	2.0	.
chr5	116988094	116988115	chr5:116988094-116988115	0	AGGCAAGCTTCAGAACAAATCT	1	1	2	A1	5.0	.
chr5	116989097	116989116	chr5:116989097-116989116	0	TGTGTTGTCCAGGCTAGTCT	2	3	0	ACD1	-	.
chr5	116990555	116990580	chr5:116990555-116990580	0	AAAATAGTCTGGGGCAATACATGTCT	1	2	6	AD2	1.0	.
chr5	116991998	116992027	chr5:116991998-116992027	0	AGGCTAGTTCTTCCACTTTCAAACTTGCTT	2	0	10	0	1.0	.
chr5	116993499	116993519	chr5:116993499-116993519	0	AAAATAACTCAAAGCATGCCT	2	2	1	AA1	-	.
chr5	116995211	116995240	chr5:116995211-116995240	0	CTGGTTGCTTCAGGTCTCATAAACTTGCTC	1	3	10	ACD1	-	.
chr5	116995753	116995773	chr5:116995753-116995773	0	AAAATAGCCCTGGACTTCTTT	1	2	1	AA2	2.0	.
chr5	117005149	117005172	chr5:117005149-117005172	0	GGTCAAGCTCCCAAGGACATTTTT	1	2	4	AD3	-	.
chr5	117011011	117011031	chr5:117011011-117011031	0	GAGCTTGTGTAAGACAGGTCT	1	2	1	BD2	-	.
chr5	117012049	117012076	chr5:117012049-117012076	0	AAACTTGCACCCATAAAAAGACTTGGTC	1	2	8	DD2	-	.
chr5	117016125	117016153	chr5:117016125-117016153	0	CAGCAAGCTGTCTCTCTTGAAAAATGTCT	1	3	9	ACC2	2.0	.
chr5	117019641	117019665	chr5:117019641-117019665	0	AAACTTCCCCACTTTTGACATGTCT	1	2	5	AC2	1.0	.
chr5	117021099	117021120	chr5:117021099-117021120	0	AATCTTGTTTGAAGACTTATTT	1	2	2	AD3	1.0	.
chr5	117021345	117021371	chr5:117021345-117021371	0	AGACTTTTTAGAAGAAAGGACTTGTCT	1	2	7	AC1	1.0	.
chr5	117022181	117022210	chr5:117022181-117022210	0	AGAAAAGCTTTGAACTCATAAAACATGTTT	2	1	10	A1	1.0	.
chr5	117026848	117026876	chr5:117026848-117026876	0	TGACTAGTTATTTTAAGTAGGAAAAGTCC	1	3	9	ACC2	-	.
chr5	117027548	117027573	chr5:117027548-117027573	0	CAACAAGTCCATGAGTAGGGTAGCTA	1	3	6	ACC2	1.0	.
chr5	117029556	117029578	chr5:117029556-117029578	0	AAACTAGATATTATGACAAGCCT	1	3	3	CCD2	1.0	.
chr5	117031577	117031609	chr5:117031577-117031609	0	GAAGATTCTTACTCATGGCTTTCAGGCTTGTTC	2	2	13	AA1	1.0	.
chr5	117033821	117033853	chr5:117033821-117033853	0	AGTCATTTCTCCCCGTGACAGCTAAGCATGCTT	2	2	13	AD1	-	.
chr5	117035140	117035163	chr5:117035140-117035163	0	GAGCTTGGTTTTATAAACTAACTT	1	2	4	AD2	-	.
chr5	117036604	117036624	chr5:117036604-117036624	0	AAGCTAGCCCTAAAGTTCTTT	1	2	1	AA1	1.0	.
chr5	117036900	117036931	chr5:117036900-117036931	0	AGCCAAGCCCCCCCCCCCGAGTAAGCAATTCC	1	2	12	AD3	-	.
chr5	117038520	117038547	chr5:117038520-117038547	0	AGACAAGGCCCTGATTTGAAGCCTGTTT	1	2	8	BD2	2.0	.
chr5	117040036	117040056	chr5:117040036-117040056	0	TAACTTATTAAGGGCTTGCCT	1	3	1	ACC2	1.0	.
chr5	117040924	117040944	chr5:117040924-117040944	0	TAGCATGTTCTGAACTGGGTC	2	3	1	BCD2	-	.
chr5	117040956	117040986	chr5:117040956-117040986	0	AGAGATGTCCCATTGTGAAGAGAAAATGCCC	1	2	11	AA2	-	.
chr5	117045718	117045750	chr5:117045718-117045750	0	AGGAAAGTTTACCAGTTGGCTGTGAGCTTGACT	1	2	13	AD3	1.0	.
chr5	117047525	117047545	chr5:117047525-117047545	0	TAGCATTCTGAGGACATGTCT	1	3	1	ACC2	1.0	.
chr5	117047866	117047889	chr5:117047866-117047889	0	GGGCATGTTGAGTAAAGCTAATTT	1	2	4	AC2	-	.
chr5	117048976	117048998	chr5:117048976-117048998	0	GAACTAATCTGTAAGACTTGTCC	1	1	3	A2	2.0	.
chr5	117050830	117050859	chr5:117050830-117050859	0	AAGGTTGCCCATAGTGAAGGAAGCAAGCCT	1	1	10	A1	1.0	.
chr5	117053714	117053744	chr5:117053714-117053744	0	TAACTTGCTGTCAACTGTGTTAAATAAGCTC	1	3	11	ACC2	1.0	.
chr5	117055172	117055194	chr5:117055172-117055194	0	AAGCAAGCCAGTTAGACTCGCTG	1	3	3	BCC1	3.0	dELS,CTCF-bound
chr5	117056053	117056076	chr5:117056053-117056076	0	GAAGAAGCTTTCAGGGGCTATTCT	1	2	4	AA2	2.0	.
chr5	117058378	117058405	chr5:117058378-117058405	0	GGGCTTGTCTCCAGTGTCTGGAAAGTTG	1	3	8	ACC2	-	.
chr5	117059063	117059086	chr5:117059063-117059086	0	GAATATGTTTTTTGAGGCTTCTCT	1	2	4	AA2	-	.
chr5	117060664	117060688	chr5:117060664-117060688	0	GGACTATTTTCAGTGAAACTTCCTT	1	2	5	AA2	-	.
chr5	117061218	117061244	chr5:117061218-117061244	0	AAGTAAGTTAAACCTCAAAACATGTCA	1	3	7	ACC1	2.0	.
chr5	117061463	117061492	chr5:117061463-117061492	0	GGAAATGCTCTGACTTATCAGATCTTGTCT	1	2	10	AD2	1.0	.
chr5	117070513	117070541	chr5:117070513-117070541	0	TAGCTTGTGTTCTTGCTGTTGACTAGTTT	1	3	9	CCD2	1.0	.
chr5	117079681	117079706	chr5:117079681-117079706	0	AAACTAGGTCAGTGCAGGATTTGTTT	1	2	6	AD2	-	.
chr5	117081025	117081050	chr5:117081025-117081050	0	AAACTTGTTATTTTGGAAGCAAGATT	1	2	6	CD	1.0	.
chr5	117082371	117082391	chr5:117082371-117082391	0	ATGTTTGTTTTAAGCATGCCT	1	2	1	AD4	-	.
chr5	117083624	117083656	chr5:117083624-117083656	0	AAACATGTTAACTATAAAGCACCAGATATGTCT	1	2	13	AC2	1.0	.
chr5	117084428	117084450	chr5:117084428-117084450	0	AGACAATTGTGTGAAGCAAGCCT	1	2	3	AD1	-	.
chr5	117091552	117091578	chr5:117091552-117091578	0	GAACATGTGCTTGATAGAAACAAGCAC	1	2	7	DD2	1.0	.
chr5	117094015	117094034	chr5:117094015-117094034	0	AAGCTTTCCTCAGCTTGCCC	2	2	0	AC2	-	.
chr5	117094183	117094205	chr5:117094183-117094205	0	GGGCAAGCTCTGAGGCCCAGCTC	1	2	3	BD1	-	.
chr5	117095926	117095954	chr5:117095926-117095954	0	TAGCATTTTCTCTCACAGTAAGCAAGTCC	1	2	9	AC1	2.0	.
chr5	117098529	117098560	chr5:117098529-117098560	0	AAAAATGCTTATCTTCATTATAAAAAAAGTTC	1	2	12	AA2	1.0	.
chr5	117102527	117102558	chr5:117102527-117102558	0	GAGCTTCTTTAAGCTGAGGTTAAAGAATGTCT	1	2	12	AA2	1.0	dELS
chr5	117104844	117104875	chr5:117104844-117104875	0	AAGCTTGTTTGTGCAGTGACAAGGACTTCTAG	1	3	12	ACD2	-	.
chr5	117106179	117106199	chr5:117106179-117106199	0	AGTTTTGCTTCAAGCTAGTTC	1	2	1	AD4	2.0	.
chr5	117107936	117107956	chr5:117107936-117107956	0	GAGACAGCTCAGAGCATGCCT	3	2	1	AB4	1.0	.
chr5	117109477	117109509	chr5:117109477-117109509	0	GAACATTTCTTTTCTGCTAGAATAAAATAGTTT	1	2	13	AA2	2.0	.
chr5	117111476	117111506	chr5:117111476-117111506	0	AGGCATGTCTTACATGACAGCAGGCAAGAGA	1	3	11	CDD3	1.0	.
chr5	117119527	117119550	chr5:117119527-117119550	0	GAACAAGTTTATTAAAACTATTGG	1	3	4	ACD2	-	.
chr5	117119864	117119883	chr5:117119864-117119883	0	AAAATTGTCTAAAATAGTCT	1	2	0	AA2	1.0	.
chr5	117123549	117123573	chr5:117123549-117123573	0	AGACTTGCCTGTTCTGAACATTTCA	1	2	5	AC3	3.0	.
chr5	117123694	117123713	chr5:117123694-117123713	0	AAACTATTTTAGAGTAGCTT	1	2	0	AA2	-	.
chr5	117127189	117127213	chr5:117127189-117127213	0	AAAGTAGCCTCTTTTGAACTTTCTT	1	2	5	AA2	-	.
chr5	117129987	117130016	chr5:117129987-117130016	0	GAACAACCTTGAGCAGAGAGAGAATAGTCC	1	2	10	AA2	-	.
chr5	117135930	117135959	chr5:117135930-117135959	0	AGCCTAGTCAAACTGTGCAAGGACTTGTTT	1	2	10	CD	-	.
chr5	117146637	117146669	chr5:117146637-117146669	0	ACACTAGTCTCCCGTGAGTACCTGAACTTTCCT	1	2	13	AD3	-	.
chr5	117148378	117148407	chr5:117148378-117148407	0	AAACTTGCTATACCAGAAAGAAAAATGCCA	1	3	10	ACC2	3.0	.
chr5	117149552	117149581	chr5:117149552-117149581	0	AAACAAGTTCTACCAGGTATGAGAAGGCCC	1	2	10	AB1	1.0	.
chr5	117150223	117150245	chr5:117150223-117150245	0	AAACTTGCTTTCCAAGGTTCTTT	1	2	3	AA1	-	.
chr5	117152675	117152704	chr5:117152675-117152704	0	AGACTGGTTATCCCCCTCTTAAACATGCTT	1	2	10	BC1	-	.
chr5	117153750	117153772	chr5:117153750-117153772	0	AAACTTGTTCTATAAGATTATCC	1	2	3	AA1	2.0	.
chr5	117155581	117155601	chr5:117155581-117155601	0	TAACTTGTCACAGACAAGCCA	1	3	1	CCC	-	.
chr5	117156606	117156631	chr5:117156606-117156631	0	GGACATGTCTTTGGATGGACATGTCT	2	0	6	0	1.0	.
chr5	117157017	117157048	chr5:117157017-117157048	0	GGGCAAATTCCTTAGCCTGTCTAAACAAGTGT	1	2	12	AD2	-	.
chr5	117158832	117158853	chr5:117158832-117158853	0	CAACAAGCTCTGAAGCAATTCC	1	2	2	AC2	1.0	.
chr5	117160832	117160856	chr5:117160832-117160856	0	TAACATGTCCTGTTGTAACAATTTT	1	3	5	ACC1	-	.
chr5	117161267	117161289	chr5:117161267-117161289	0	CAGCAAATTTCTGTAGCTAGCCT	1	3	3	ACC2	-	.
chr5	117161506	117161528	chr5:117161506-117161528	0	AAACTACTTCTTGGCACAAGCTT	1	2	3	AD2	-	.
chr5	117161886	117161908	chr5:117161886-117161908	0	AAGCATGCTTTGCAGGATAGATT	2	2	3	AD1	-	.
chr5	117166753	117166776	chr5:117166753-117166776	0	GAATAAGCTCTGTTCAACTTGCCC	1	2	4	AC2	1.0	.
chr5	117179212	117179237	chr5:117179212-117179237	0	GGAAAAGTCTTGAACAAGAGATGCTT	1	2	6	AA2	1.0	.
chr5	117180075	117180097	chr5:117180075-117180097	0	AGACATCTTGATGTGACAAGCTT	1	3	3	ACC2	-	.
chr5	117183657	117183679	chr5:117183657-117183679	0	AGGCATGCCCACTGAGCCTTTTT	2	2	3	AB1	1.0	dELS
chr5	117185998	117186021	chr5:117185998-117186021	0	TAGCTTGTTTCTTCTAAATTGCTC	1	3	4	ACC2	-	.
chr5	117186725	117186745	chr5:117186725-117186745	0	GGACTATTCTGAAACTTTTTC	1	2	1	AA2	1.0	.
chr5	117189088	117189114	chr5:117189088-117189114	0	TAATTAGCCCAATCACAAGGCATGCCT	1	2	7	AC3	-	.
chr5	117189774	117189793	chr5:117189774-117189793	0	GGGTGAGCCTAGACTTGCTT	3	2	0	AB4	1.0	.
chr5	117194747	117194776	chr5:117194747-117194776	0	TGGCAAACTGCGAGGAAAGAAAACATGTTC	1	3	10	ACC2	-	.
chr5	117195943	117195974	chr5:117195943-117195974	0	TAACAAGTTTAAATTGATTGCTCAATATGTTT	1	3	12	ACC2	-	.
chr5	117196270	117196295	chr5:117196270-117196295	0	GGACAGGTCTCATGGAAGACATTTTT	1	2	6	AB2	2.0	.
chr5	117196843	117196874	chr5:117196843-117196874	0	GGACTAGTTCTATAAATACTCTGAATATTTTC	2	2	12	AA1	1.0	.
chr5	117200358	117200381	chr5:117200358-117200381	0	AAAATTGTCCTGAAAAGGAAGTCT	1	2	4	AA2	-	.
chr5	117204022	117204047	chr5:117204022-117204047	0	GGGAAAGTCTGTGGAAAGGTTTGTTC	1	2	6	AA2	-	.
chr5	117204541	117204565	chr5:117204541-117204565	0	AAGCTTGTTCTCTGTAAACAGGCTG	1	2	5	BC3	-	.
chr5	117207271	117207292	chr5:117207271-117207292	0	AGGCTAGCTGGTTGGGATGCTC	1	3	2	ACC2	1.0	.
chr5	117210122	117210152	chr5:117210122-117210152	0	AAACATGTATGTCTTCTTTTGAAAATTGTCT	1	2	11	AD2	-	.
chr5	117214065	117214087	chr5:117214065-117214087	0	AACCCAGTCTGTCGAACAAGCCA	1	3	3	BCD1	1.0	.
chr5	117215949	117215970	chr5:117215949-117215970	0	GGAAATGCTTGAAAACATTTTC	1	2	2	AA2	-	.
chr5	117216595	117216625	chr5:117216595-117216625	0	TAACATGTTCTTTGCCCACTGACACTAGTTC	1	2	11	CD	1.0	.
chr5	117217818	117217841	chr5:117217818-117217841	0	AAATTAGCTTCCAGAAGCCTGTCC	1	2	4	AB2	-	.
chr5	117221428	117221457	chr5:117221428-117221457	0	GGGAATGCCTTCTCCAGAGAGGACATACCC	1	2	10	AA2	-	.
chr5	117224344	117224371	chr5:117224344-117224371	0	GATCTTTCTCATTCTTCAAGACTAGCTT	1	2	8	AD1	-	.
chr5	117224547	117224578	chr5:117224547-117224578	0	ATACAAACTCCATGAGGACAGTGAGCATGTCT	2	2	12	AD1	1.0	.
chr5	117225429	117225449	chr5:117225429-117225449	0	AAGCAACCCCAGAACTAGGTT	1	2	1	AD2	-	.
chr5	117233671	117233693	chr5:117233671-117233693	0	GAGCATGGCCAGCACACTAGCCC	1	2	3	DD2	-	.
chr5	117239243	117239270	chr5:117239243-117239270	0	GAATTAGTTCCTCTTTTGATGCATGTCT	1	2	8	AD2	-	.
chr5	117243049	117243071	chr5:117243049-117243071	0	AGACTTGTCTCTTAAGAAATTTT	1	2	3	AA1	1.0	dELS
chr5	117244619	117244639	chr5:117244619-117244639	0	AAGAAAGCTCAAGATATGCCT	1	2	1	AA2	-	.
chr5	117245434	117245455	chr5:117245434-117245455	0	GAAATTGTCTTAAGATATGCTC	1	2	2	AA2	1.0	.
chr5	117250029	117250055	chr5:117250029-117250055	0	AAACTATTCCAAATCAAAAGCTTGTGT	1	2	7	AD2	-	.
chr5	117254930	117254951	chr5:117254930-117254951	0	CAGCATGTTTTGAAGCTTTTTA	2	3	2	ACC1	1.0	.
chr5	117256036	117256060	chr5:117256036-117256060	0	GGACCTGCTAATGACCAGCATGCCT	1	3	5	BCC1	1.0	dELS
chr5	117259412	117259439	chr5:117259412-117259439	0	AAGCTTGTTAGTCAGTCAGGGCAAGGTA	1	3	8	CCD1	-	.
chr5	117259468	117259492	chr5:117259468-117259492	0	TGACTTGCCCAAGGTTAAATAGCTT	1	3	5	ACC2	1.0	.
chr5	117262834	117262866	chr5:117262834-117262866	0	AGCCATGCTTCATTCCTCCAGCTAAGCATGCTT	2	1	13	D1	1.0	.
chr5	117263546	117263573	chr5:117263546-117263573	0	TAGCAAGCCATCAGAAAAAAATATGTTT	1	3	8	ACC2	1.0	.
chr5	117264253	117264276	chr5:117264253-117264276	0	GAACTTGTCTTCCATCACTAGTCC	1	2	4	CD	-	.
chr5	117264791	117264815	chr5:117264791-117264815	0	TAACTAGCTAAGAGTCAGCATGCTC	1	3	5	CCC	-	.
chr5	117267416	117267445	chr5:117267416-117267445	0	GAACAAGTTTGTAAAATTTTCAGCAATCTT	1	2	10	AC1	-	.
chr5	117271781	117271803	chr5:117271781-117271803	0	AAATATGCTGAGAAGGCTTGCTC	1	2	3	AC1	-	dELS
chr5	117271948	117271973	chr5:117271948-117271973	0	GAACATGCCCGGTGTTAAAATAGCTT	1	1	6	A2	-	.
chr5	117272173	117272196	chr5:117272173-117272196	0	AGACTTGTCACATCAGAAATGTTC	1	2	4	AC2	1.0	.
chr5	117272448	117272479	chr5:117272448-117272479	0	GGGCTTTTTTGAAATGAGGCTTGAGCTGGTTT	1	2	12	AB2	1.0	.
chr5	117272620	117272652	chr5:117272620-117272652	0	AGGCAAAACTGAATTCTTTTATTAAACATGTTC	2	2	13	AD1	1.0	.
chr5	117274749	117274769	chr5:117274749-117274769	0	AGAAAAGTTCTGAATATGCTC	1	2	1	AA2	1.0	.
chr5	117275275	117275306	chr5:117275275-117275306	0	AAACAACACTCAACTTTGATTAGAACATGCTT	2	2	12	AD1	2.0	.
chr5	117277685	117277716	chr5:117277685-117277716	0	AAACTGGTCCCTTCAAATTCTAAGACAAGGCT	1	2	12	BD2	-	.
chr5	117285746	117285770	chr5:117285746-117285770	0	AGACATCCCTACACAAAGCAATCTT	1	2	5	AA2	-	.
chr5	117286988	117287013	chr5:117286988-117287013	0	AGGCAAGTGTTATAATTAACAAGTCA	1	3	6	CCD2	1.0	.
chr5	117295978	117296001	chr5:117295978-117296001	0	AGACAATTTTGTATAAGCTAACCT	1	2	4	AA2	-	.
chr5	117296513	117296542	chr5:117296513-117296542	0	AGAAAAGCTCTGTATACACAAAGCAAGTTT	1	1	10	A1	1.0	.
chr5	117296830	117296854	chr5:117296830-117296854	0	GAACATTTTTACTTAAAAAATGTTT	1	2	5	AA2	-	.
chr5	117298860	117298882	chr5:117298860-117298882	0	GATCTTGTTTCCTGAGCTATCTT	1	2	3	AD3	-	.
chr5	117303096	117303118	chr5:117303096-117303118	0	GAGCATGTTGTCTCAGCTTTCTC	1	3	3	ACC1	-	pELS
chr5	117311984	117312006	chr5:117311984-117312006	0	CAGCATGCCTGTGAAGGAAGCCA	1	3	3	ACC2	1.0	.
chr5	117312362	117312390	chr5:117312362-117312390	0	TGTCCTGCTCTGTTCTAGGAGGCTAGCTC	1	3	9	BCD1	1.0	.
chr5	117313004	117313032	chr5:117313004-117313032	0	GAACATGTTCTGAACACAGAAGCAAGAAT	1	2	9	DD4	1.0	.
chr5	117313034	117313059	chr5:117313034-117313059	0	GAACATGACTAAAAGGAAACTAGGTT	1	2	6	DD2	2.0	.
chr5	117313262	117313284	chr5:117313262-117313284	0	AAACAGGTTTGACTAACAAGTCA	1	3	3	BCC2	1.0	.
chr5	117314452	117314477	chr5:117314452-117314477	0	AGAAATATTTAGGATTGAGCATGCTT	2	2	6	AA1	1.0	.
chr5	117314554	117314586	chr5:117314554-117314586	0	GGGAATGCTTATAAAGTATTTCCAGGTATGCTT	1	2	13	AA2	1.0	.
chr5	117316880	117316899	chr5:117316880-117316899	0	AGGCTTGATGTAGCTAGTCT	2	3	0	CCD2	-	.
chr5	117319081	117319107	chr5:117319081-117319107	0	AGACATACCTCCATTGAAAGCATGTTT	1	1	7	A2	-	.
chr5	117320180	117320201	chr5:117320180-117320201	0	GAACATGTCTTTAAAGTAGTTA	1	2	2	AC1	1.0	.
chr5	117322338	117322361	chr5:117322338-117322361	0	AAGAAAGATCCAGAAAGCTAGCCC	1	2	4	AD1	1.0	.
chr5	117326314	117326337	chr5:117326314-117326337	0	GGGCATGTTTACCAGAGGTTGCTC	1	1	4	A2	-	.
chr5	117327271	117327294	chr5:117327271-117327294	0	AAACTATTTCCTCAGGATTTGTTT	1	2	4	AA2	1.0	.
chr5	117327642	117327661	chr5:117327642-117327661	0	AGACATGCCTGAGTTTCCCT	2	2	0	AA1	1.0	.
chr5	117329885	117329904	chr5:117329885-117329904	0	GAAAAAGCCTGAACTTGATT	2	2	0	AD3	2.0	.
chr5	117330098	117330117	chr5:117330098-117330117	0	TAACTTGTCTGGGCTAGGGC	2	3	0	CDD3	-	.
chr5	117334077	117334103	chr5:117334077-117334103	0	GGACAGGTTTTATGGGAAGACAATTTT	1	2	7	AB2	-	.
chr5	117334249	117334273	chr5:117334249-117334273	0	GAGCTTGTTTTCCTCAAACTAGATG	1	2	5	CD	1.0	.
chr5	117339094	117339126	chr5:117339094-117339126	0	GGGGTTGTTTGTTTTTTTCTTGTAAATTTGTTT	1	2	13	AA2	-	.
chr5	117343818	117343837	chr5:117343818-117343837	0	AAGCAAGCCTGGGCAACTGG	2	3	0	ACD2	-	.
chr5	117346199	117346231	chr5:117346199-117346231	0	AAACTTTCTCTACCCTAATTAAAAAACATGATT	1	2	13	AD2	1.0	.
chr5	117347883	117347903	chr5:117347883-117347903	0	AGACAAGTTTTGAACTGGCTG	1	2	1	BC3	1.0	.
chr5	117351369	117351398	chr5:117351369-117351398	0	GGACTTCTTCCTGCAGTGTTAGATAAGCTT	1	2	10	AA2	-	.
chr5	117355476	117355505	chr5:117355476-117355505	0	AAACAGGCTTCATTTGGCTTAGGCATCTCT	1	2	10	AB2	1.0	.
chr5	117355613	117355635	chr5:117355613-117355635	0	AGACTATTTCTGTAAGTTAGCCC	1	2	3	AA2	-	.
chr5	117356197	117356222	chr5:117356197-117356222	0	CAACAAGTTCTTCATTCCACTAGCCT	1	3	6	CCD2	-	.
chr5	117356707	117356727	chr5:117356707-117356727	0	GGGCTTGCCTGCAGGTTGTTT	1	2	1	AC1	1.0	.
chr5	117359374	117359401	chr5:117359374-117359401	0	GAACAAGTTTCATTATTAATGTAAGTCC	1	2	8	AD1	1.0	.
chr5	117361377	117361397	chr5:117361377-117361397	0	GAACAATTCTGAGACTATTTT	1	2	1	AA2	-	.
chr5	117363725	117363749	chr5:117363725-117363749	0	AGACTTATTTATTGCAAACATTTTT	1	2	5	AA2	-	.
chr5	117364020	117364041	chr5:117364020-117364041	0	AAAGATGCTTCTTAACATGTTT	1	2	2	AC2	2.0	.
chr5	117364504	117364523	chr5:117364504-117364523	0	GAACTTTCTTGTACAAGTCT	2	2	0	AD2	1.0	.
chr5	117368741	117368772	chr5:117368741-117368772	0	GAGAAAGTTTTGAGTTTTCTAGAGACTTGTTG	1	2	12	AC2	-	.
chr5	117370758	117370777	chr5:117370758-117370777	0	AGACTAGCCTGGGCAATATG	2	3	0	ACD2	1.0	.
chr5	117374077	117374107	chr5:117374077-117374107	0	TACTTTGTCTGACACATAGCCAAACTAGCTT	1	3	11	ACD1	-	.
chr5	117375151	117375179	chr5:117375151-117375179	0	AAGTCAGTTTTACTGCTAAAGGCATGTCA	1	3	9	ABC1	1.0	.
chr5	117375298	117375320	chr5:117375298-117375320	0	GAACAACTCTGCAATACAAGTTT	1	2	3	AD2	-	.
chr5	117377851	117377872	chr5:117377851-117377872	0	AGGGAAGACTCAGGACTTGTTC	1	2	2	AD1	-	.
chr5	117377931	117377958	chr5:117377931-117377958	0	AAGCTTGCTCACTACATGAGACTTCTAT	1	2	8	AD4	2.0	.
chr5	117379918	117379950	chr5:117379918-117379950	0	AGTCTAGTCCCCAGGCAGGAAGGGGATTTGTTT	1	2	13	AD2	-	.
chr5	117382707	117382737	chr5:117382707-117382737	0	CAGCAAATCCATACAGGTCTGCAGCAAGCTC	1	3	11	ACC2	2.0	.
chr5	117382799	117382828	chr5:117382799-117382828	0	AGGCAAGTTTCAGAGCAGAAGTGAATGTTT	2	2	10	AD1	-	.
chr5	117383437	117383461	chr5:117383437-117383461	0	AAACATGTCTGCCGAAAGGTAGATT	2	2	5	AD1	-	.
chr5	117386365	117386396	chr5:117386365-117386396	0	AGACAGGTTCCTAGGCAGGAAGGAGCAGGTCC	1	2	12	BB2	-	.
chr5	117386659	117386686	chr5:117386659-117386686	0	TGACTTGCCTGCAGAAAGGAGCTACCCA	1	3	8	ACC1	-	.
chr5	117387747	117387771	chr5:117387747-117387771	0	GAGCTTGCTCTGTCCAAACAGCCTT	1	2	5	AB4	-	.
chr5	117398954	117398981	chr5:117398954-117398981	0	CAGCAAGTCTCTAACATTAAACTATTTC	1	2	8	AC2	-	.
chr5	117400472	117400497	chr5:117400472-117400497	0	AAACCTGTCTTTTAGCAGACTTGTCT	1	1	6	B1	-	.
chr5	117405282	117405308	chr5:117405282-117405308	0	TAGCATGTTCTGATTTCAAACACATTT	1	3	7	ABC2	-	.
chr5	117405769	117405797	chr5:117405769-117405797	0	GTACTAGTTGAATAGGCTTGGACAAGTTA	1	3	9	CCD1	-	.
chr5	117406786	117406807	chr5:117406786-117406807	0	AAACATTCTATACAACATGTTC	1	3	2	ACC2	-	.
chr5	117409656	117409688	chr5:117409656-117409688	0	TAACTAGCCTGGAACTATTGAGAAGACAAGTGG	1	3	13	CCD1	-	.
chr5	117409756	117409780	chr5:117409756-117409780	0	AAACTTGCTTATTCTCAGCTTTCTC	1	2	5	AC1	-	.
chr5	117429080	117429106	chr5:117429080-117429106	0	GAAATTGTTTCCTTAGGGGAATTGTTT	1	2	7	AA2	-	.
chr5	117430347	117430376	chr5:117430347-117430376	0	AGGCAATTTTATAGGGTGATGGAAATGTTT	1	2	10	AA2	-	.
chr5	117432116	117432142	chr5:117432116-117432142	0	GGACATGCTTTATTTCTGGATATATCT	2	2	7	AA1	1.0	.
chr5	117433205	117433229	chr5:117433205-117433229	0	ATGCTAGCTATATTTAGGCATGTCT	1	2	5	CD	1.0	.
chr5	117433814	117433845	chr5:117433814-117433845	0	GAGAAAGCCTAAAACTCAAAAAGGGCACGTTT	1	2	12	AB3	1.0	.
chr5	117434569	117434589	chr5:117434569-117434589	0	AAACAAGTCTTGGACCTGTTA	1	2	1	BC1	-	dELS
chr5	117435409	117435441	chr5:117435409-117435441	0	GAACATTTCTAATGGCTGGCAGAAAACTTTCCT	1	2	13	AA2	-	.
chr5	117435843	117435867	chr5:117435843-117435867	0	AAGTTAGCTCAAAATAAACCAGCCT	1	2	5	AB2	-	.
chr5	117436387	117436411	chr5:117436387-117436411	0	TAGGAAGTCCAGGCCAAGCAAGTTC	1	2	5	AC3	-	.
chr5	117440972	117440996	chr5:117440972-117440996	0	AGGCAAGTTCTTGTTGGAAAAGTAC	1	2	5	AD1	-	.
chr5	117447075	117447096	chr5:117447075-117447096	0	TAGCAAGTCTTGGAAAATGTTT	1	2	2	AC2	-	.
chr5	117448374	117448399	chr5:117448374-117448399	0	AGAGTTGCTTCATTCAAAGTTTGCTT	1	2	6	AA2	-	.
chr5	117456883	117456903	chr5:117456883-117456903	0	GGGGATGTTTTGAAAAAGCCC	1	2	1	AA2	-	.
chr5	117457250	117457280	chr5:117457250-117457280	0	CCACGTGCTTCTGTTATAAATAAACATGTCC	1	3	11	BCD1	-	.
chr5	117462100	117462123	chr5:117462100-117462123	0	GAACATGCTTAGGGAACTATGTCT	2	2	4	AD1	-	.
chr5	117462277	117462301	chr5:117462277-117462301	0	GGACTAGTCTTTAAGGAGTTTATTT	1	2	5	AA1	-	.
chr5	117463346	117463365	chr5:117463346-117463365	0	GGACATGCCTGAAATAGTCT	3	1	0	A2	-	.
chr5	117463885	117463911	chr5:117463885-117463911	0	AAGCTAGCTTTAGGCTTAGGGATATTT	2	2	7	AA1	-	.
chr5	117463921	117463942	chr5:117463921-117463942	0	CAACATGACGATAAACATGTCT	1	3	2	CCD2	2.0	.
chr5	117464714	117464733	chr5:117464714-117464733	0	AAGCATGCTTAGATATACCT	2	2	0	AA1	1.0	.
chr5	117468281	117468308	chr5:117468281-117468308	0	AAAATTGCTCTTGTAGTCCAACATGTTA	1	3	8	ACC1	-	.
chr5	117470124	117470156	chr5:117470124-117470156	0	AGACAGGTCTGGATGTTTTTCCCAGACATTTTT	1	2	13	AB2	1.0	.
chr5	117470239	117470265	chr5:117470239-117470265	0	AGGCAAGTCTGTAGATCAAACTATTAT	1	2	7	AD4	-	.
chr5	117472038	117472057	chr5:117472038-117472057	0	TAGCAAGCTAGGACAAATTT	3	3	0	ACC1	-	.
chr5	117473244	117473269	chr5:117473244-117473269	0	GGCCCAGCCCCTGCTGGGACAAGTCA	1	3	6	BCD1	5.0	dELS
chr5	117477737	117477757	chr5:117477737-117477757	0	AAAAAAGTTTGAAGCTAGCAC	1	2	1	AD3	1.0	.
chr5	117480329	117480361	chr5:117480329-117480361	0	AGACCAGCCTACCAACATGGTGAAACCTTGTCT	1	2	13	BD2	-	.
chr5	117480654	117480674	chr5:117480654-117480674	0	AAGCTTGTTATGGACTTGATG	1	3	1	CCD1	-	.
chr5	117481577	117481598	chr5:117481577-117481598	0	AAACATGTTTTAAAGCATTTTA	1	2	2	AC3	1.0	.
chr5	117484107	117484136	chr5:117484107-117484136	0	CAGAATGCTTTGTACTTCCATGACAAGCTT	1	3	10	ACC1	1.0	.
chr5	117485574	117485600	chr5:117485574-117485600	0	TAGCATGCTGAGGGGTCAGAAAAGCCC	1	3	7	ACC2	-	.
chr5	117487549	117487570	chr5:117487549-117487570	0	GAACAAGTTACTTAACTTATCT	1	3	2	ACC1	1.0	.
chr5	117488836	117488864	chr5:117488836-117488864	0	GAGCTTGCTTTCACTCCCAATACATGTTT	1	1	9	D2	2.0	.
chr5	117489348	117489370	chr5:117489348-117489370	0	AGGGATGCTTGGGCAACAAGCTC	1	2	3	AC2	1.0	.
chr5	117492287	117492319	chr5:117492287-117492319	0	GGGGTTGTTTGATTTTCTCTTGTAAATTTGTTT	1	2	13	AA2	-	.
chr5	117495876	117495904	chr5:117495876-117495904	0	GAACTTATTTATGTTCCTAAAACATGCTA	1	2	9	AC2	-	.
chr5	117496676	117496705	chr5:117496676-117496705	0	AAACATGCTTGACATATTTGAAAAAAGTTT	1	1	10	A2	-	.
chr5	117497656	117497686	chr5:117497656-117497686	0	AGGCAAGTCCATTTTTAAGCCTAACAACCTT	1	2	11	AC1	1.0	.
chr5	117498143	117498164	chr5:117498143-117498164	0	AGGCTGCTTTTGAGACATGTTT	2	2	2	AB1	2.0	.
chr5	117498915	117498946	chr5:117498915-117498946	0	AAACATTTTCTCTAAAAGTACTAAACATTTTT	1	2	12	AA2	-	.
chr5	117500990	117501016	chr5:117500990-117501016	0	AAACTTTTTCAACACTGAGGCGTGTTT	1	2	7	AB2	1.0	.
chr5	117507597	117507622	chr5:117507597-117507622	0	ATACTTGCTTACTTAGGAAGAAGTTC	1	2	6	AD2	-	.
chr5	117509233	117509263	chr5:117509233-117509263	0	AGGCAAGTTTATACTGCTAAGAACCTAGATT	1	2	11	DD1	-	.
chr5	117515519	117515538	chr5:117515519-117515538	0	GGACATATTTGGGCAAATTT	1	2	0	AA2	-	.
chr5	117516231	117516262	chr5:117516231-117516262	0	GATCTAGTTTACTTTGTAAAATAATCATGTCT	1	2	12	DD2	2.0	.
chr5	117518270	117518297	chr5:117518270-117518297	0	AAGCAAATCTATTTATGTGCACTAGTCT	1	2	8	AD2	3.0	.
chr5	117518719	117518740	chr5:117518719-117518740	0	GGACAAGATTGGAGGCTAGTCA	1	2	2	CD	-	.
chr5	117519617	117519637	chr5:117519617-117519637	0	TAACTGGTTCTGAACTTGCTC	1	2	1	BC1	-	.
chr5	117519759	117519787	chr5:117519759-117519787	0	AACTTTGCTCTTTGCTTGGGGACTAGCTC	1	2	9	AD4	1.0	.
chr5	117522765	117522786	chr5:117522765-117522786	0	CATCTTGCTCACAGACTTGCTC	1	2	2	CD	-	.
chr5	117522920	117522942	chr5:117522920-117522942	0	TTGCATGTCTGCTAGACTTGCTG	1	3	3	CCD1	-	.
chr5	117526357	117526385	chr5:117526357-117526385	0	GAGCTTATTCTGGGCCATAAAGCAAGTCA	1	2	9	AC2	-	.
chr5	117528438	117528470	chr5:117528438-117528470	0	GGGGTTGTTTGTTTTTTTCTTGTAAATTTGTTT	1	2	13	AA2	-	.
chr5	117530153	117530183	chr5:117530153-117530183	0	GGAATAGTTTCAGAAGGAATGGTACTAGTTC	1	2	11	AD2	1.0	.
chr5	117538472	117538503	chr5:117538472-117538503	0	AATCTTGCCACGTTAATCTCAGCAACAAGTTT	1	3	12	CCD1	-	.
chr5	117540459	117540483	chr5:117540459-117540483	0	AAGCAGCCCCAAGGTAAACATGTCT	2	2	5	AB1	-	.
chr5	117548261	117548283	chr5:117548261-117548283	0	AAACAAGTTAATAAGACAATTTG	1	3	3	ACC1	-	.
chr5	117548828	117548860	chr5:117548828-117548860	0	AATGATGTCTAGTGTAGATTTGAAAACATGCCT	1	2	13	AD4	-	.
chr5	117550241	117550268	chr5:117550241-117550268	0	AAGCAAGTTTATTGCATTAAGCTGTTTC	1	2	8	AB4	-	.
chr5	117551799	117551819	chr5:117551799-117551819	0	AAGCAAGTCCTTGACTTTCTG	1	3	1	ACC1	-	.
chr5	117554075	117554105	chr5:117554075-117554105	0	AAACAAGTTTCTTCTCATTACAGACTAGTTT	2	0	11	0	1.0	.
chr5	117555888	117555912	chr5:117555888-117555912	0	TAGCAATTTTCTTTTAAACTTGTTG	1	3	5	ACC2	1.0	.
chr5	117558060	117558085	chr5:117558060-117558085	0	GGGCATCTTTGTCTACAAGCATATTT	1	2	6	AA2	1.0	.
chr5	117562690	117562720	chr5:117562690-117562720	0	AAAATTGTTTTGACAATTCCAAGTCTTGTTT	1	2	11	AD2	-	.
chr5	117568247	117568277	chr5:117568247-117568277	0	GAACTTGTCTTTGTTATCAGCAGACATTCTC	2	1	11	A1	2.0	.
chr5	117569970	117569997	chr5:117569970-117569997	0	AGACAATCCCCATATTTAGAATATGCTT	1	2	8	AA2	1.0	.
chr5	117572059	117572078	chr5:117572059-117572078	0	AAAAATATTTAAACATGTTT	2	2	0	AA1	-	.
chr5	117572673	117572696	chr5:117572673-117572696	0	TAGCTAGTGTTTTTAAACTTGCCA	1	3	4	CCD2	2.0	.
chr5	117574393	117574415	chr5:117574393-117574415	0	GAGCTTGCTCAAAAGGAGTGTTT	1	2	3	AB1	-	.
chr5	117577500	117577523	chr5:117577500-117577523	0	AAATATGCCTGTTTGAATAAGCTC	1	2	4	AA2	-	.
chr5	117590710	117590741	chr5:117590710-117590741	0	GGACATTCCCATTCCTCATGTCAAACATATTT	1	2	12	AA2	-	.
chr5	117594198	117594227	chr5:117594198-117594227	0	AGACTAGTTTCCTATTATCTGAGCTAGTGG	1	2	10	CD	-	dELS,CTCF-bound
chr5	117594465	117594490	chr5:117594465-117594490	0	GAACTAGTTGTTTATGGAACTAATTG	1	3	6	ACC1	-	dELS,CTCF-bound
chr5	117595168	117595187	chr5:117595168-117595187	0	GAGAATGCCCAGGCTTCTCT	1	2	0	AA2	-	.
chr5	117596778	117596798	chr5:117596778-117596798	0	AAACATGCCTCACACATGTAT	1	2	1	DD1	-	.
chr5	117608125	117608155	chr5:117608125-117608155	0	AAAGTAGCCTTCAGTGACTCCAGCCATGTCT	1	2	11	AD2	-	.
chr5	117608384	117608409	chr5:117608384-117608409	0	TAGCTTCTCTGAGTCATGACATGCCC	1	3	6	ACC2	1.0	.
chr5	117611085	117611117	chr5:117611085-117611117	0	AAACTTGCCAGTATGTTATTTTTTGACTTATTT	1	3	13	ACC1	-	.
chr5	117611398	117611427	chr5:117611398-117611427	0	AAACATTTTCTCCTATTCTGTAGCTTGTCT	1	2	10	AC2	-	.
chr5	117614677	117614696	chr5:117614677-117614696	0	TGGCAAGCCTGAGCTAAGTT	2	3	0	ACD2	-	dELS
chr5	117616064	117616085	chr5:117616064-117616085	0	AAACCAGTTCAGAGACATGTTT	2	1	2	B1	-	.
chr5	117618377	117618396	chr5:117618377-117618396	0	GGGCAAGCTTAAAGTTGCTG	2	2	0	AC1	1.0	.
chr5	117618672	117618702	chr5:117618672-117618702	0	AAGCCAGTTTTATTTAATATCAAACAAACTC	1	2	11	AB3	1.0	.
chr5	117620990	117621017	chr5:117620990-117621017	0	AAACTAGTTCTTAGCTGCACACTTGTCA	1	2	8	CD	-	.
chr5	117624248	117624271	chr5:117624248-117624271	0	AAGCTTGCCAAACTGAATATGTTC	1	2	4	AC2	1.0	.
chr5	117624464	117624493	chr5:117624464-117624493	0	GATCAAGCCATCTGATCAAATGGCTTGCTT	1	3	10	CCD1	1.0	dELS
chr5	117625225	117625252	chr5:117625225-117625252	0	AAATTTGTCCAAAAGGTTAAGAAAGCTC	1	2	8	AA2	-	.
chr5	117630086	117630113	chr5:117630086-117630113	0	GGGCTTCTCTTTGGTGGGAAACTAGTAC	1	2	8	AD2	-	.
chr5	117630822	117630845	chr5:117630822-117630845	0	TTAAATGTTTGTTGAGACTTGTTT	1	3	4	ACD1	-	.
chr5	117632615	117632640	chr5:117632615-117632640	0	AGACCTGTCTTCAATCAGACATTCTT	2	2	6	AB3	-	.
chr5	117638056	117638077	chr5:117638056-117638077	0	TTACATGCTTTCCAGCATGTCT	2	3	2	CCD1	-	.
chr5	117639096	117639117	chr5:117639096-117639117	0	AGACTAGTCTTAGAGAATGTGT	2	2	2	AD1	-	.
chr5	117640902	117640922	chr5:117640902-117640922	0	AGGTGAGTTTTAGACAAGTCA	1	3	1	ABC1	1.0	.
chr5	117641098	117641125	chr5:117641098-117641125	0	AAACAGGCTGAGCGGCATGAACAAGTTC	1	2	8	BC1	1.0	.
chr5	117642261	117642282	chr5:117642261-117642282	0	GAGCAATCTTTTAGTCAAGTCC	1	2	2	AD2	-	.
chr5	117642988	117643007	chr5:117642988-117643007	0	CAACTTTTTCTAGCTTGCCT	2	3	0	ACC2	2.0	.
chr5	117646160	117646184	chr5:117646160-117646184	0	GAGCTAATTCATTGCCAGCATGTCT	1	2	5	AC2	-	.
chr5	117653359	117653390	chr5:117653359-117653390	0	AGTCAACTTTATGTACAGATATAGACATGTTC	2	2	12	AD1	-	.
chr5	117657435	117657460	chr5:117657435-117657460	0	GGGCTTGCTAATTTTTGAACAAGTCT	1	1	6	C2	2.0	.
chr5	117658427	117658455	chr5:117658427-117658455	0	GGACATGCCTGCCCTTATGGAGTTTATTT	2	2	9	AA1	1.0	.
chr5	117659779	117659802	chr5:117659779-117659802	0	CATAAAGTTTAGATAAACTAGCCC	1	3	4	ACD1	-	.
chr5	117662096	117662122	chr5:117662096-117662122	0	TGTCAAGTTAGGATCAAGAGCTAGCTC	1	3	7	CCD1	1.0	.
chr5	117663696	117663724	chr5:117663696-117663724	0	AAACAAATTTACAAGAAAAAAACAACCCC	1	2	9	AA2	-	.
chr5	117666438	117666464	chr5:117666438-117666464	0	AGAATAGCCAAATTCCCAAGCAAGCCA	1	3	7	ACC1	-	.
chr5	117669319	117669349	chr5:117669319-117669349	0	AAACTTTTTTTGTAATTATACAGACAAGTTA	1	2	11	AC2	-	.
chr5	117670727	117670755	chr5:117670727-117670755	0	GGGCATATTTAGATATAAAAAGCTTTTTT	1	2	9	AA2	-	.
chr5	117670973	117671000	chr5:117670973-117671000	0	AAGCTAGTCCTGGGTGAAGGACACATTA	1	3	8	ABC2	1.0	.
chr5	117678462	117678481	chr5:117678462-117678481	0	TAACATGATTAAACATGTCT	4	2	0	CD	-	.
chr5	117678774	117678804	chr5:117678774-117678804	0	AGACTAGTATTCTGAGAGTCTGAACAAATTC	1	2	11	AD2	2.0	.
chr5	117680585	117680610	chr5:117680585-117680610	0	GGGCTATTTTTCCTCTTGGCATGCTG	1	3	6	ACC2	-	dELS
chr5	117681362	117681385	chr5:117681362-117681385	0	GGGCATGTTAGCACTTACTAGCCT	1	3	4	CCD2	-	.
chr5	117687516	117687536	chr5:117687516-117687536	0	CAACTTGTCAGAACCTTGTTC	1	3	1	CCD2	-	.
chr5	117690468	117690493	chr5:117690468-117690493	0	GAACATTCTCGACGAAATACATGTTC	1	2	6	AD2	-	.
chr5	117693044	117693071	chr5:117693044-117693071	0	AGGCCTGCTTCATCAATAAAACTAGATT	1	2	8	BD3	1.0	.
chr5	117697528	117697556	chr5:117697528-117697556	0	AAGATTTCTCACCCATGGAAGGCTTGTCT	1	2	9	AA1	1.0	.
chr5	117697601	117697630	chr5:117697601-117697630	0	GGGCAAGCCCCAAGGTGATATAGTATGTTT	1	2	10	AC1	-	.
chr5	117703276	117703300	chr5:117703276-117703300	0	AGTCTAGTTTGCAAAAAGAAAGCTT	1	2	5	AD2	-	.
chr5	117703628	117703660	chr5:117703628-117703660	0	GAACAAGTCTGGATATATTGTTTAGACATATTT	2	1	13	A1	2.0	.
chr5	117703794	117703824	chr5:117703794-117703824	0	AAACTTGTTTGGATGCTGATTTAGCATTTCA	1	3	11	ACC1	1.0	.
chr5	117712424	117712447	chr5:117712424-117712447	0	TAGGCTGTTCAGATAAACTAGTTC	1	3	4	ABC1	1.0	.
chr5	117713523	117713555	chr5:117713523-117713555	0	AAATAAGCCCGTGCAAGGCACTTGAGCAAGCCT	1	1	13	A1	-	.
chr5	117713689	117713709	chr5:117713689-117713709	0	AAGCTTGTTTCAAACTAGCCA	2	1	1	C1	-	DNase-H3K4me3,CTCF-bound
chr5	117713892	117713920	chr5:117713892-117713920	0	AAGGTAGCCCAAATAGCCAAGGCATTCCT	1	2	9	AA2	1.0	.
chr5	117720874	117720902	chr5:117720874-117720902	0	AAACAAATTTACAAGAAAAAAACAAACCC	1	2	9	AA2	2.0	.
chr5	117724005	117724037	chr5:117724005-117724037	0	ATACTAGCCTCATAGAAGAATTAGAACATTTTC	1	2	13	AD3	-	.
chr5	117727372	117727402	chr5:117727372-117727402	0	AGGCTAACTTACGTGGCTAATAAGCATGTAT	1	2	11	AD2	-	.
chr5	117727951	117727975	chr5:117727951-117727975	0	AAAGTTGTTTTCACCCAGCATGTTC	1	2	5	AC2	-	.
chr5	117730556	117730575	chr5:117730556-117730575	0	GAGTTTGCCTGCACAAGCTC	2	2	0	AD2	2.0	.
chr5	117730813	117730835	chr5:117730813-117730835	0	AGACTAATACAGTGGGCATGTTC	2	2	3	AD1	-	.
chr5	117739524	117739544	chr5:117739524-117739544	0	AGAGTTGGTCAAAGCTTGTTT	1	2	1	AD1	-	.
chr5	117740538	117740564	chr5:117740538-117740564	0	GGACATGCCAAATTAAATAAAAAGTTT	1	3	7	ACC2	2.0	.
chr5	117745563	117745583	chr5:117745563-117745583	0	AAACAAGTTAAGAACTATTTT	1	2	1	AC2	2.0	.
chr5	117746543	117746569	chr5:117746543-117746569	0	AGGAAAGTCCAATCTTTAAACAAGTTA	1	2	7	AC2	1.0	.
chr5	117746890	117746913	chr5:117746890-117746913	0	TGGCAAGCAGTAGTGGGCATGTTT	1	3	4	CCD2	1.0	.
chr5	117747286	117747307	chr5:117747286-117747307	0	TAGCTAGTTATTGAACTTCTTT	1	3	2	ACC1	-	.
chr5	117749307	117749326	chr5:117749307-117749326	0	GATCATGCCAAGGCATGCTG	4	3	0	CCD1	-	.
chr5	117751353	117751385	chr5:117751353-117751385	0	ATACTAGTTCTAAGTTGTTCATTAGACATATTT	1	2	13	AD3	1.0	.
chr5	117753951	117753970	chr5:117753951-117753970	0	AGACATGCACACGCATGTTT	3	2	0	DD2	3.0	.
chr5	117754063	117754088	chr5:117754063-117754088	0	CGAGAAGCTTCATTGCTAACAAGCTC	1	3	6	ACC1	2.0	.
chr5	117755535	117755555	chr5:117755535-117755555	0	AAATAAATCCTAGGCAAGCTC	1	2	1	AA1	-	.
chr5	117760621	117760644	chr5:117760621-117760644	0	AGATTTGTCTCTTGAAAATTGTTT	1	2	4	AA2	1.0	.
chr5	117761040	117761068	chr5:117761040-117761068	0	AGGCTAGTCTAGTGTGGATGGGTCTGCCT	1	2	9	AB1	3.0	.
chr5	117763252	117763276	chr5:117763252-117763276	0	AAACATGTTTATTTGGATTTTGTTT	2	2	5	AD1	-	.
chr5	117763774	117763800	chr5:117763774-117763800	0	AAACTAGTCTGTTCAGAGAAATAGTCT	1	1	7	A2	-	.
chr5	117764376	117764404	chr5:117764376-117764404	0	GGGCTAGATTCAGATAACAAGGAATGCCT	1	2	9	AD2	-	.
chr5	117767082	117767114	chr5:117767082-117767114	0	CAGCTAGCTATCTTTGTAAACTTAAGTAAGTCT	1	3	13	ACC2	1.0	.
chr5	117767565	117767595	chr5:117767565-117767595	0	AGGCAATTTTCTTTCCAATTGGAATATGTCT	1	2	11	AA2	-	.
chr5	117769698	117769718	chr5:117769698-117769718	0	TGGGTAGCCTGGGGCAAGTTC	1	2	1	AC3	1.0	.
chr5	117770303	117770324	chr5:117770303-117770324	0	AGACTTGCTGGGTGGCTAGATC	1	3	2	CCD1	-	.
chr5	117770927	117770947	chr5:117770927-117770947	0	AACCAAGCCTCAAAGAAGTCT	1	2	1	AD2	1.0	.
chr5	117772967	117772992	chr5:117772967-117772992	0	AAAGAAGTCCAGGACCAGACAATTCT	1	2	6	AA2	1.0	.
chr5	117773839	117773863	chr5:117773839-117773863	0	GAGCTTTTTTTGTTTGGCCTTGTTT	1	2	5	AD2	1.0	.
chr5	117775673	117775692	chr5:117775673-117775692	0	ATACTTGCATGGGCATGTTT	3	2	0	DD1	-	.
chr5	117778966	117778993	chr5:117778966-117778993	0	GGAAATGCTTTCTTAGGAAGGCAATTTC	1	2	8	AA2	1.0	.
chr5	117781550	117781582	chr5:117781550-117781582	0	AGGTATATTTAAAAAAATGTAAGAAGCTAGCTT	2	2	13	AA1	-	.
chr5	117782093	117782124	chr5:117782093-117782124	0	AGGCATTTTCCATAAAGTAAATGGGCAAATTT	1	2	12	AA2	1.0	.
chr5	117784791	117784819	chr5:117784791-117784819	0	AGGCATTCTTTGGTAAGATGAAGTAGTTT	1	2	9	AA2	1.0	.
chr5	117785479	117785502	chr5:117785479-117785502	0	CAACTTGCATGTAAAAACAAGTTA	1	3	4	CCD2	-	.
chr5	117785660	117785684	chr5:117785660-117785684	0	TGACATGTTAATCTAGGTCAAGTCT	1	3	5	CCD2	1.0	.
chr5	117790602	117790631	chr5:117790602-117790631	0	AGGCTAGTTCTCTTGTCTCAAAGTTTATCC	1	2	10	AA1	-	.
chr5	117791184	117791204	chr5:117791184-117791204	0	TAGCATGTTTTAGGCAATTAT	1	3	1	ACD2	-	.
chr5	117795573	117795603	chr5:117795573-117795603	0	CTGTATGTTTAACCTGATACCAAACTTGTTT	1	3	11	ACD1	2.0	.
chr5	117798340	117798361	chr5:117798340-117798361	0	AAGCATGCTAAGATGCATGCTC	2	2	2	CD	-	.
chr5	117803560	117803590	chr5:117803560-117803590	0	AGGCTTGTTTCATTTGTTTGCATGCAATTCT	1	2	11	AD1	1.0	.
chr5	117806445	117806476	chr5:117806445-117806476	0	AAACTAGCTGATTACCAACATAGAGATTGCTG	1	3	12	ACC2	-	.
chr5	117807144	117807164	chr5:117807144-117807164	0	AAACTTTCTTTGGACAAATTT	1	2	1	AA2	1.0	.
chr5	117807259	117807279	chr5:117807259-117807279	0	CAGCAAGTCTGGCACTAGCCA	1	3	1	CCD2	-	.
chr5	117807757	117807780	chr5:117807757-117807780	0	AAACATCTTCCTTTGAGTTTGTTT	1	2	4	AA2	1.0	.
chr5	117808701	117808727	chr5:117808701-117808727	0	GGAGTTGTTTATCAGTAAAAATTGTTT	1	2	7	AA2	-	.
chr5	117811246	117811267	chr5:117811246-117811267	0	CAACTTGTCTGCAAACAAATTT	1	2	2	AC2	1.0	.
chr5	117811540	117811569	chr5:117811540-117811569	0	TAGCAAGTTTCACTGCGTCTCACCAAGCCT	1	3	10	CCD2	2.0	.
chr5	117812178	117812206	chr5:117812178-117812206	0	GGGAAATTCCAGAAGAGAAGGACTTGTCC	1	2	9	AA1	1.0	.
chr5	117814216	117814238	chr5:117814216-117814238	0	GAGCTTCCCCGGATGACATGCTA	1	3	3	ACC2	-	.
chr5	117819190	117819209	chr5:117819190-117819209	0	AGACTATCCTGAAGTTGCTT	1	2	0	AA2	-	.
chr5	117821646	117821675	chr5:117821646-117821675	0	GGACATGCTCTTGCTGCAGTTAACTAGCCC	2	1	10	C2	1.0	.
chr5	117822829	117822861	chr5:117822829-117822861	0	GGAGATCTTTCATCTCTGTACTTAGACATGTTC	2	2	13	AA1	1.0	.
chr5	117824567	117824599	chr5:117824567-117824599	0	GGGTTTGTTTATTTATTTCTTGTAAATTTGCTT	1	2	13	AA2	2.0	.
chr5	117827567	117827590	chr5:117827567-117827590	0	TTGTATGTTTCCAAGAACTTGTTT	1	3	4	ACD1	1.0	.
chr5	117828861	117828891	chr5:117828861-117828891	0	TAGCTTCTTTGCATTGGGTTACAGCATGCTC	1	3	11	ACC2	-	.
chr5	117829743	117829764	chr5:117829743-117829764	0	GAGCAAGCTATCCAGCTTCCCT	1	3	2	ACC1	-	.
chr5	117833944	117833976	chr5:117833944-117833976	0	TGACTTGTTCTGTCAAAACTACCAGTCAAGCTG	1	3	13	CCD2	-	.
chr5	117835835	117835866	chr5:117835835-117835866	0	AAACAAGGTTACTTTCCTGAAGGAACTTACTC	1	2	12	AD2	-	.
chr5	117836634	117836654	chr5:117836634-117836654	0	AAAAAAGCCTTGGACAATCCC	1	2	1	AA2	1.0	.
chr5	117838313	117838345	chr5:117838313-117838345	0	AAACATGCCAACCTCTCCAAGTAGGACATTCTA	1	3	13	ACC1	2.0	.
chr5	117840140	117840164	chr5:117840140-117840164	0	AAGCATTCCCCTTGAAAACTGGCCC	1	2	5	AB2	1.0	.
chr5	117845009	117845033	chr5:117845009-117845033	0	TGACTTGATTCTATACAACATGTTC	1	3	5	CCD2	1.0	.
chr5	117847939	117847969	chr5:117847939-117847969	0	AAGCATGCTGTTACTGGATTAGAACTAGATT	1	2	11	CD	1.0	.
chr5	117848117	117848148	chr5:117848117-117848148	0	AAAATTGATTTCTGGGCTTAAGAAACTTGTTC	1	2	12	AD1	-	.
chr5	117854947	117854967	chr5:117854947-117854967	0	GGACATATCTCAAGCATACTT	1	2	1	AA2	2.0	.
chr5	117857429	117857459	chr5:117857429-117857459	0	AGACTATCTTTACTCCTTCTAAAACATCTTC	1	2	11	AA2	1.0	.
chr5	117858935	117858967	chr5:117858935-117858967	0	AGGCAAGCCTTACTTTCACAAATGAGGAAACTT	1	2	13	AA1	-	.
chr5	117861853	117861876	chr5:117861853-117861876	0	AAATTTGCCTATTTAAATTTGTTT	1	2	4	AA2	1.0	.
chr5	117869956	117869978	chr5:117869956-117869978	0	CAGCTACTTTGGAAGACATGTTG	1	3	3	ACC2	1.0	.
chr5	117872345	117872365	chr5:117872345-117872365	0	GAGCTTGCTTCCAGCATGCCC	3	1	1	C2	-	.
chr5	117873732	117873762	chr5:117873732-117873762	0	GAGCAAATCTAAAAAGTAAAAAGGATTGTCT	1	2	11	AA2	1.0	.
chr5	117877761	117877787	chr5:117877761-117877787	0	GGACTAGTTTTAGGGGAGAATCTGTTC	1	2	7	AB1	-	.
chr5	117879346	117879374	chr5:117879346-117879374	0	AGACTAGTCTGTCATTTCAAAGCTTCTTA	1	2	9	AC3	1.0	.
chr5	117880275	117880304	chr5:117880275-117880304	0	AAACATGTTTTTGGTGGTGAGAGTTTATTT	2	2	10	AA1	-	.
chr5	117881215	117881235	chr5:117881215-117881235	0	GTACATGTTTTGAATTTGCTT	1	2	1	AD2	-	dELS,CTCF-bound
chr5	117881310	117881340	chr5:117881310-117881340	0	AAACTTTTTTTCAAATAAGATAAACTTACCC	1	2	11	AA2	3.0	.
chr5	117881707	117881732	chr5:117881707-117881732	0	TGATAAGTCTTGCAATAAGCATGTTT	1	2	6	AC3	-	.
chr5	117882450	117882473	chr5:117882450-117882473	0	GAAATAGTTCGATGAGGCTAGTAT	1	2	4	AD3	-	.
chr5	117889039	117889068	chr5:117889039-117889068	0	TACCCTGTTTATTAAAGATTGGACAAGCTT	1	3	10	BCD1	1.0	.
chr5	117891197	117891229	chr5:117891197-117891229	0	AAGCTTGCCCATAGTCACTTAAGTAGTAAGTTG	1	3	13	ACC2	-	.
chr5	117894178	117894205	chr5:117894178-117894205	0	GAACAAGTTAGAAAACATTGATAAGCTT	1	3	8	ACC2	-	.
chr5	117896145	117896174	chr5:117896145-117896174	0	GGGAAAGTTTGAAATGGGCCAGGAATGTCT	1	2	10	AA2	1.0	.
chr5	117896325	117896350	chr5:117896325-117896350	0	TGATTAGCCTCCAGCTAAGCTAGCTA	1	3	6	ACC1	-	.
chr5	117896910	117896932	chr5:117896910-117896932	0	AAGTATGCATTCAAGGCTAGCTC	2	2	3	AD1	1.0	.
chr5	117908131	117908159	chr5:117908131-117908159	0	AAACAAATTTACAAGAAAAAAACAACCCC	1	2	9	AA2	2.0	.
chr5	117910076	117910098	chr5:117910076-117910098	0	CACCATGTTGGCCAGGCTAGCCT	1	3	3	CCD1	1.0	.
chr5	117911179	117911205	chr5:117911179-117911205	0	AAACATGGTCATTGGTAAAGATAGTTC	1	2	7	AD2	-	.
chr5	117911690	117911714	chr5:117911690-117911714	0	AAAGATGCCTCAAGTGAGCATGTGT	1	2	5	AD3	1.0	.
chr5	117911955	117911984	chr5:117911955-117911984	0	AAACTTTCACTGCTGATCCAAAACTTGCCT	1	2	10	AD1	1.0	.
chr5	117912606	117912626	chr5:117912606-117912626	0	TGGCCTGCTTCCAGCTTGCTT	1	3	1	BCC1	-	.
chr5	117913839	117913863	chr5:117913839-117913863	0	AAGTTTGTTTTCATAAAGTTTGTTT	1	2	5	AA2	1.0	.
chr5	117918308	117918336	chr5:117918308-117918336	0	AAACAAGTTTACAAGAAAAAAACAAACAA	1	3	9	ACD2	-	.
chr5	117920003	117920034	chr5:117920003-117920034	0	AAGCATTCTAACTTGGGAAGAAGGGCAAGCTT	1	2	12	AC1	3.0	.
chr5	117931826	117931858	chr5:117931826-117931858	0	AAACAAATTTACAAGAAAAAAACAAACAACCCC	1	2	13	AA2	-	.
chr5	117932764	117932791	chr5:117932764-117932791	0	TAGCATGTTTTCCTTAGGGAACATGTCC	2	1	8	C1	-	.
chr5	117936237	117936269	chr5:117936237-117936269	0	ATACATATTCTGTACATATTGTGAGGCTTGTTC	2	2	13	AD1	2.0	.
chr5	117938251	117938281	chr5:117938251-117938281	0	AAACATCTTTGGAGGAGCCTCAGAATTGTCT	1	2	11	AA2	1.0	.
chr5	117939288	117939307	chr5:117939288-117939307	0	AAACCAGTTCAGACATGATT	3	2	0	BD3	1.0	.
chr5	117942477	117942503	chr5:117942477-117942503	0	AAACAGGCTGATATGTCAGACTTGTTT	1	2	7	BC1	-	.
chr5	117943109	117943137	chr5:117943109-117943137	0	CAGCATGTCTGAGTTTTTTAAGCTGGGCT	1	3	9	BCD2	-	.
chr5	117944095	117944117	chr5:117944095-117944117	0	TATATAGTTTACAAGGCATGTTT	1	3	3	ACD1	1.0	.
chr5	117947901	117947930	chr5:117947901-117947930	0	AAACATGCTGATGATGGTGAGGACTACCTA	1	3	10	ACC1	1.0	.
chr5	117948153	117948173	chr5:117948153-117948173	0	AAGCTAATTTTAAGATTGTTC	1	2	1	AA2	1.0	.
chr5	117953702	117953732	chr5:117953702-117953732	0	GGGAAAGTTTGAACCGCCTAGAGACTTGTTC	1	1	11	A1	1.0	.
chr5	117957186	117957205	chr5:117957186-117957205	0	GGACATGTATGAATAAGTTT	3	2	0	AD2	-	.
chr5	117960821	117960845	chr5:117960821-117960845	0	GGGTTAGCCTGATACAAGCTACTTC	1	2	5	AA2	1.0	.
chr5	117965818	117965845	chr5:117965818-117965845	0	AATCTTGCTTTATTCACTAAACATGTTA	1	2	8	CD	-	.
chr5	117968660	117968686	chr5:117968660-117968686	0	TAAGGAGCTTCTAAACAGAACTTGCTT	1	3	7	ABC1	1.0	.
chr5	117968690	117968720	chr5:117968690-117968720	0	GAGAATGCTTTGTGATCAGAGAAACTTGCTC	2	1	11	A1	1.0	.
chr5	117971583	117971605	chr5:117971583-117971605	0	AAATATGCCTATTGCACATGTTT	1	2	3	AD2	-	.
chr5	117974002	117974023	chr5:117974002-117974023	0	GAAATACCTTTAAGGCATGCCC	2	2	2	AA1	-	.
chr5	117986381	117986410	chr5:117986381-117986410	0	AGGCAACTCTCTTTGGCTGAAGACAAGTCT	1	1	10	A2	-	.
chr5	117988020	117988042	chr5:117988020-117988042	0	GTGCAAGTCTAAAAAAGTAGCTT	1	2	3	AD2	-	.
chr5	117988343	117988365	chr5:117988343-117988365	0	GGACATCCCTCTTGGAATAGTTT	1	2	3	AA2	1.0	.
chr5	117991192	117991220	chr5:117991192-117991220	0	AAACTTGCTAACCTCTCCCAGTCAAGTCA	1	3	9	CCD2	1.0	.
chr5	117992751	117992773	chr5:117992751-117992773	0	AAAGAAGCTCTCTAGGCTTTCTT	1	2	3	AA2	1.0	.
chr5	117994181	117994200	chr5:117994181-117994200	5	GGACAAGTCCAGACAAGGCT	3	1	0	D1	-	.
chr5	117995929	117995953	chr5:117995929-117995953	0	GGACAAGCTTATAAAAAGTAAGCCA	1	2	5	AC1	-	.
chr5	117997175	117997195	chr5:117997175-117997195	0	AGCCTAGCCTGGAACTTTCTT	1	2	1	AD3	1.0	.
chr5	117997992	117998014	chr5:117997992-117998014	0	AAACAAGTCTGAAAGAGAAGACC	1	2	3	AD1	-	.
chr5	117998099	117998130	chr5:117998099-117998130	0	AGACGTGTTCATCTAACTGAACAAAATAGTCT	1	2	12	AB2	-	.
chr5	117999557	117999579	chr5:117999557-117999579	0	AAACTTATCCTGAGAAAATGTCT	1	2	3	AA2	1.0	.
chr5	118009453	118009477	chr5:118009453-118009477	0	AAACAACTTTGGAAAAGGCATATTT	1	2	5	AA2	-	.
chr5	118014319	118014341	chr5:118014319-118014341	0	TGACTAGCTTCTTAGGCTAATGC	1	3	3	ACD2	-	.
chr5	118017530	118017551	chr5:118017530-118017551	0	GCACATGTTAGGAAACATGTTA	2	3	2	CCD1	2.0	.
chr5	118018079	118018102	chr5:118018079-118018102	0	CAACAAGTCCGGATAAAGTTGCTG	1	3	4	ACC2	-	dELS
chr5	118018208	118018229	chr5:118018208-118018229	0	AGACTAGCTTTCAGTATTGCCT	1	2	2	AD1	1.0	dELS
chr5	118023612	118023642	chr5:118023612-118023642	0	AAGCTAACTCTGTAAAAAGAAGGGTATGTTC	1	2	11	AA2	-	.
chr5	118024941	118024970	chr5:118024941-118024970	0	AAAGATGCCCTTTAACAAAGGAATTTGTTC	1	2	10	AA2	-	.
chr5	118026036	118026060	chr5:118026036-118026060	0	GAGCTACTCTCTGATGGATAAGTTT	1	2	5	AA2	-	.
chr5	118028519	118028544	chr5:118028519-118028544	0	AGATAAGTCTCAAAAAAAGCAGGTTT	1	2	6	AB3	1.0	.
chr5	118037538	118037561	chr5:118037538-118037561	0	AAAAATGTCTGAAAGAACAAGTTG	1	2	4	AC2	-	.
chr5	118046561	118046589	chr5:118046561-118046589	0	AAAGTAGTCTAGTTGATAGGAAATAGTTT	1	2	9	AA2	-	.
chr5	118046674	118046700	chr5:118046674-118046700	0	GAACATGCTACCAGGCCAGGCATGGTG	1	3	7	CCD1	1.0	.
chr5	118047523	118047553	chr5:118047523-118047553	0	AAACATTCATAAAAGAATTAAAAACTTGTTT	2	2	11	AD1	-	.
chr5	118049129	118049149	chr5:118049129-118049149	0	AAATTAGCTTAAGACTTCCTC	1	2	1	AA2	-	.
chr5	118050990	118051011	chr5:118050990-118051011	0	GAATAACTTCAAAAACATGTTT	2	2	2	AA1	-	.
chr5	118052683	118052706	chr5:118052683-118052706	0	CAGCATGTTCCCTGGGGCTGTTCT	1	3	4	ABC2	-	.
chr5	118053029	118053055	chr5:118053029-118053055	0	AAAACAGTTCAAATCCCAAACATGTCA	1	3	7	ABC1	-	.
chr5	118053532	118053552	chr5:118053532-118053552	0	AGGCAAGCAGGAAACAAGCCT	1	2	1	CD	-	.
chr5	118062029	118062048	chr5:118062029-118062048	0	AGACATCTCCAAACTACTTT	1	2	0	AA2	-	.
chr5	118064992	118065011	chr5:118064992-118065011	0	CTGCTAGCTTTGGCTTGTTC	3	3	0	CCD1	-	.
chr5	118067722	118067752	chr5:118067722-118067752	0	AGGTAAGCTCTGTAAGGATAGGAACTTGTAT	1	2	11	AD3	-	.
chr5	118068260	118068291	chr5:118068260-118068291	0	AAACTACCTTAAACACTTACATAGGCATGTAT	1	2	12	AD2	-	.
chr5	118069236	118069256	chr5:118069236-118069256	0	GGGTCAGTTTGAAGCAAGTTT	1	2	1	AB4	1.0	dELS
chr5	118072569	118072591	chr5:118072569-118072591	0	AGACATATTTCTAGGCCATGTCC	1	2	3	AD2	1.0	.
chr5	118074762	118074789	chr5:118074762-118074789	0	TGGCAAGTTGACTACATTGGACAATCTC	1	3	8	ACC1	-	.
chr5	118075740	118075762	chr5:118075740-118075762	0	GAACATGCACTGCTAACAAGTTC	1	2	3	CD	1.0	.
chr5	118079586	118079614	chr5:118079586-118079614	0	TAGCTTGCTTATGTTTAGAATACTAGTCC	1	2	9	CD	-	.
chr5	118082427	118082455	chr5:118082427-118082455	0	GAACTCGCTCTGTACTCTTAAGCTTCTTT	1	2	9	AB2	1.0	.
chr5	118082795	118082823	chr5:118082795-118082823	0	GGACTTGTCTAGCACTGTTAAGCATGCTA	2	1	9	C1	-	.
chr5	118086154	118086179	chr5:118086154-118086179	0	AAACTTGCTTTACATAAATCTTCTTT	1	2	6	AD1	-	.
chr5	118087404	118087430	chr5:118087404-118087430	0	GAGCAAGATTCATTTACAAGCTTGCTC	1	1	7	D2	2.0	.
chr5	118092077	118092096	chr5:118092077-118092096	0	TAACATGCTAAATCAAGTTT	3	3	0	CCD2	-	.
chr5	118094905	118094931	chr5:118094905-118094931	0	AGGCATGTCTTGGACAGGAACTAGAGA	1	3	7	CDD3	-	.
chr5	118095823	118095846	chr5:118095823-118095846	0	GGGCTAGCATGAGTAAAATTGCTT	1	2	4	AD2	1.0	.
chr5	118096346	118096372	chr5:118096346-118096372	0	GACCATCTTTCAGTGTAGGACTTGTTT	2	2	7	AD1	1.0	.
chr5	118099297	118099329	chr5:118099297-118099329	0	GGACAAATCTAAGGATGCTGGTTAAAAATGCCT	1	2	13	AA2	-	.
chr5	118102457	118102489	chr5:118102457-118102489	0	AAGCATCTTTTTAAACTAATCATATACATGTCT	1	2	13	AD2	1.0	.
chr5	118102713	118102735	chr5:118102713-118102735	0	ATACTTGCCTTTTGGATTTGCCT	1	2	3	AD2	-	.
chr5	118103538	118103568	chr5:118103538-118103568	0	AGGAAAGTCTCATGAGGACAAGGACTTGACC	1	2	11	AD3	-	.
chr5	118107914	118107933	chr5:118107914-118107933	0	AAGGTAGCCTAAAAATGCTT	1	2	0	AA2	1.0	.
chr5	118109487	118109513	chr5:118109487-118109513	0	GACCATTTCCTCTTTGTGGACTTGTTC	2	2	7	AD1	-	.
chr5	118109551	118109579	chr5:118109551-118109579	0	AAGCAAACTCTATTAACTGAATCTTGTTT	1	2	9	AD2	-	.
chr5	118111676	118111696	chr5:118111676-118111696	0	AAACTAGCATAGAAAATGTCT	1	2	1	AD2	1.0	.
chr5	118112650	118112669	chr5:118112650-118112669	0	AGGCAAGCCTGGGCAACATT	3	2	0	AD4	1.0	.
chr5	118113744	118113772	chr5:118113744-118113772	0	TGTGAAGTTTCCACCTTCAAGGCATGCCT	1	3	9	ACD1	-	.
chr5	118113787	118113809	chr5:118113787-118113809	0	AAACTATTTCTCTAGGCTTATTT	1	2	3	AA2	-	.
chr5	118116048	118116069	chr5:118116048-118116069	0	AAGCTTGTTTGGGAATATGTGT	2	2	2	AD1	-	.
chr5	118116403	118116424	chr5:118116403-118116424	0	AGACCAGTTCGAAAGCTTTTTT	1	2	2	AB3	-	.
chr5	118118756	118118783	chr5:118118756-118118783	0	AAGCATGTTCAGCTTCAGTGATAAGTTC	1	2	8	AC1	1.0	.
chr5	118122255	118122275	chr5:118122255-118122275	0	AAATATGCTTTAAATATGTTC	1	2	1	AA2	1.0	.
chr5	118124913	118124937	chr5:118124913-118124937	0	CAATTTGCTTTGATTAAGCATGTTT	1	2	5	AC3	-	.
chr5	118128932	118128960	chr5:118128932-118128960	0	AGACAAGTTCAAACCAATCAGACATATTC	2	1	9	A1	1.0	.
chr5	118140097	118140129	chr5:118140097-118140129	0	AGACAGGTCCACCATTTTACCTAAGGCTTGCAT	1	2	13	BD2	2.0	.
chr5	118145812	118145843	chr5:118145812-118145843	0	AAACTATTTCTAAAGGTCTTTCAGAGTTGTTC	1	2	12	AA2	1.0	.
chr5	118146387	118146411	chr5:118146387-118146411	0	AGACTAGCCTTCTACTAATTTGCCT	1	2	5	AC1	-	.
chr5	118146810	118146831	chr5:118146810-118146831	0	GGAAAAGATTGAGGACTAGCCT	1	2	2	AD1	1.0	.
chr5	118149100	118149120	chr5:118149100-118149120	0	AAACTAGTCAATAACATATTC	2	3	1	ACC1	-	.
chr5	118150141	118150169	chr5:118150141-118150169	0	GAACGTGCCTCTGGTCCAAGGAAATGTTC	1	2	9	AB2	-	.
chr5	118158593	118158614	chr5:118158593-118158614	0	AGAAATATCCTAGAACAAGTTT	2	2	2	AA1	-	.
chr5	118159631	118159652	chr5:118159631-118159652	0	GGCCAAACTCAGAAGCTAGCCC	1	2	2	AD1	-	.
chr5	118160583	118160608	chr5:118160583-118160608	0	GGACATGTTCAGCTTCATGCAAGTTT	1	1	6	D2	-	.
chr5	118161525	118161557	chr5:118161525-118161557	0	AGACATGCCTCACTATGTCATCACAGTATGTTG	1	3	13	ACC2	2.0	.
chr5	118161761	118161787	chr5:118161761-118161787	0	AAAAATGTCCCAAATCAAAATTTGCTT	1	2	7	AA2	-	.
chr5	118161883	118161904	chr5:118161883-118161904	0	AAGAAAGTTTGGAAGCTTTTCC	1	2	2	AA2	-	.
chr5	118164766	118164795	chr5:118164766-118164795	0	AAAAATGTCCATTTTTATGTAAACAAGTTT	2	1	10	A1	-	.
chr5	118166113	118166142	chr5:118166113-118166142	0	GCACCAGCCCAGGCACTGGGAGACAAGTCA	1	3	10	BCD1	-	.
chr5	118166981	118167011	chr5:118166981-118167011	0	ATGGATGTTTGGGAAAACGAGGAGCATGTTG	1	3	11	ACD1	1.0	.
chr5	118167167	118167192	chr5:118167167-118167192	0	AAACTAGTTTATATATAAACTATATG	1	3	6	ACD2	1.0	.
chr5	118169087	118169110	chr5:118169087-118169110	0	ATGCTTGTCTTTCTCAACATGTTC	1	2	4	CD	-	.
chr5	118175186	118175208	chr5:118175186-118175208	0	CTACAAGCCTGTACAGCATGTTC	1	3	3	CCD1	-	.
chr5	118175748	118175774	chr5:118175748-118175774	0	AAATTATCTTTCATGAAGGACTAGTTT	1	2	7	AA1	-	.
chr5	118175919	118175938	chr5:118175919-118175938	0	TATGTTGCCCAGGCTAGTTT	2	3	0	ACD1	-	.
chr5	118176349	118176381	chr5:118176349-118176381	0	AAACAAGCTAGAAACACTCCAGCCAGCCAGCCT	1	3	13	BCC2	2.0	.
chr5	118178893	118178919	chr5:118178893-118178919	0	GAGAAAGCCCAAAAAGAGGGCAAACCT	1	2	7	AA2	1.0	.
chr5	118181071	118181103	chr5:118181071-118181103	0	TAACTTGTTAAGGAGCACAGTGAAAGAAAGCTT	1	3	13	ACC2	1.0	.
chr5	118181262	118181294	chr5:118181262-118181294	0	AAGCATTTTCACATCAAGGCCTAGAGTAAGTTT	1	2	13	AA2	-	.
chr5	118182495	118182527	chr5:118182495-118182527	0	AAGTAAGCTTAAACTTAACTTCAGTACTAGTCT	1	2	13	AD2	-	.
chr5	118183047	118183069	chr5:118183047-118183069	0	GCACAAGTTTGGGAAACTACTTC	1	2	3	AD3	-	.
chr5	118184936	118184962	chr5:118184936-118184962	0	AAGCATGTTTTTTAGTTTAACTATTTG	1	3	7	ACC1	-	.
chr5	118185141	118185164	chr5:118185141-118185164	0	GAGCTACCATCATTAGGCATGCCT	2	2	4	AD1	1.0	.
chr5	118186062	118186091	chr5:118186062-118186091	0	AGATATGTTCAAGCTAACTGAAACATTTTT	1	2	10	AA2	-	.
chr5	118187872	118187900	chr5:118187872-118187900	0	AGTATAGCTCTTTAGCAGTGAACATGCTC	1	2	9	AD4	1.0	.
chr5	118194971	118194992	chr5:118194971-118194992	0	CAGTTTGTTTTAAAGCATGTTT	1	2	2	AC3	1.0	.
chr5	118198847	118198875	chr5:118198847-118198875	0	AACAAAGTCCATTTGGAATAAACTTGTCT	1	2	9	AD4	-	.
chr5	118199888	118199913	chr5:118199888-118199913	0	AGGCAAGTTTCATATAAAGCTATCCA	1	2	6	AC3	-	.
chr5	118202996	118203021	chr5:118202996-118203021	0	AAACAAGACTAGGGAGAAACTGGTTT	1	2	6	BD2	-	.
chr5	118203449	118203476	chr5:118203449-118203476	0	GACCAAGTCTCAACAAGTGAACTGGCCT	1	2	8	BD3	-	.
chr5	118208342	118208364	chr5:118208342-118208364	0	CGGCAAGCTGAGGAAGCCAGCTC	1	3	3	BCC2	3.0	.
chr5	118209139	118209159	chr5:118209139-118209159	0	GAACTTCCTAGAGACTTGTTG	1	3	1	ACC2	-	.
chr5	118209620	118209642	chr5:118209620-118209642	0	GAAAATGTCTCTATGGCATGTCA	1	3	3	ACC1	-	.
chr5	118210466	118210498	chr5:118210466-118210498	0	GGACTTGTCTCAGATGAGACTTTGGACTTGGAC	1	2	13	DD4	1.0	.
chr5	118212407	118212426	chr5:118212407-118212426	0	AAACTATTTTAGATTTGTCT	1	2	0	AA2	-	.
chr5	118214969	118214997	chr5:118214969-118214997	0	TGATATGCTTGACAGTCTCAGACAAGCTC	1	2	9	AC3	-	.
chr5	118216605	118216637	chr5:118216605-118216637	0	AAACAAGCACAAAAATGAAATAAAAACATGTTT	1	1	13	D2	-	.
chr5	118216863	118216885	chr5:118216863-118216885	0	AGACTAGCCTGGCAAACATGGTG	1	2	3	CD	-	.
chr5	118221715	118221742	chr5:118221715-118221742	0	TGACATGCCTTCCTCACTAAACTTAATT	1	3	8	ACD2	-	.
chr5	118223816	118223836	chr5:118223816-118223836	0	GGGCAACTTCCAAACATTTTT	1	2	1	AA2	1.0	.
chr5	118227199	118227226	chr5:118227199-118227226	0	AAACAAATTTACAAGAAAAAACAACCCC	1	2	8	AA2	2.0	.
chr5	118228784	118228816	chr5:118228784-118228816	0	ATTCTTGCCCAGGAAGAAGTGATGGGCTTGTCA	1	3	13	CDD2	-	.
chr5	118232043	118232070	chr5:118232043-118232070	0	CAACATGCTCAAAATTAGAAGAATGCTT	1	2	8	AC2	2.0	.
chr5	118232663	118232687	chr5:118232663-118232687	0	TGTCAAGCTCTCATAAAGCATGTTT	1	2	5	CD	2.0	.
chr5	118239706	118239731	chr5:118239706-118239731	0	GGGCCAGTTCTGCAGAGGACAAGCAT	1	2	6	BD3	-	.
chr5	118244765	118244791	chr5:118244765-118244791	0	GGACATTTTTCCTGATTAAACTTTTCT	1	2	7	AA2	-	.
chr5	118245747	118245778	chr5:118245747-118245778	0	GAAGATGCTTCCACTGACCCAGGAGGAAGCCC	1	2	12	AA2	-	.
chr5	118248221	118248248	chr5:118248221-118248248	0	AGGCTTGCTCACTGCTGCAAACATGAGG	1	3	8	CDD3	1.0	.
chr5	118248860	118248888	chr5:118248860-118248888	0	AGACTAGATCAAGCAGATGAAACAATCTC	1	2	9	AD2	-	.
chr5	118248898	118248920	chr5:118248898-118248920	0	AGACAAGTCTTTTGAAATAGTCC	1	1	3	A2	1.0	.
chr5	118250299	118250319	chr5:118250299-118250319	0	AAACAAGTCTCAAAAAAATTC	1	2	1	AA1	2.0	.
chr5	118250425	118250446	chr5:118250425-118250446	0	CAACATGCTCCTGAACAAGCAC	2	2	2	CD	1.0	.
chr5	118253764	118253789	chr5:118253764-118253789	0	TGGCTTGCCAGAGTTTTGGCAAGCTA	1	4	6	CCCC	1.0	.
chr5	118256367	118256394	chr5:118256367-118256394	0	AGAATTGTTTGTAGCATTATACAAGTTC	1	2	8	AD2	-	.
chr5	118264733	118264763	chr5:118264733-118264763	0	AAGCCTGCCTTAACATACATAAAAGTTGTTT	1	2	11	AB2	1.0	.
chr5	118266005	118266028	chr5:118266005-118266028	0	TGACAAGTTCTGAGAAGCCAGTTA	1	3	4	BCC2	2.0	.
chr5	118266612	118266644	chr5:118266612-118266644	0	AAACAAATTTACAAGAAAAAAACAAACAACCCC	1	2	13	AA2	1.0	.
chr5	118267990	118268014	chr5:118267990-118268014	0	AAATATGCTCAGTTTGAACTTTCTT	1	2	5	AA2	1.0	.
chr5	118268095	118268114	chr5:118268095-118268114	0	AGACTAAGCTGAACATGCTT	3	2	0	AD1	-	.
chr5	118268121	118268153	chr5:118268121-118268153	0	GAGCATTCCCCTTGCACTTCTATAGACATGCAC	1	2	13	AD2	1.0	.
chr5	118269452	118269474	chr5:118269452-118269474	0	GGGCATGTTGTTGTTACTAGCCT	1	3	3	CCD2	1.0	.
chr5	118270116	118270145	chr5:118270116-118270145	0	GGACTAGCCTAAATATATGTAAGTTGGTTC	1	2	10	AB1	-	.
chr5	118277185	118277209	chr5:118277185-118277209	0	GAACTTATTTGTTTTTGACTAGCTC	1	2	5	AC2	2.0	.
chr5	118279133	118279153	chr5:118279133-118279153	0	GAACATGTTTAAGTCTTTTCT	2	2	1	AD1	1.0	.
chr5	118279176	118279201	chr5:118279176-118279201	0	TAACATCCCCTTGTTCTGACTTGTTC	1	3	6	ACC2	2.0	.
chr5	118280285	118280315	chr5:118280285-118280315	0	GAAATAGTTTCTTTTGGAAATGGACTTTCCT	1	2	11	AA2	-	.
chr5	118280546	118280570	chr5:118280546-118280570	0	TAACATGTTTATATAAGGCTGGACT	1	3	5	BCD2	2.0	.
chr5	118280975	118280995	chr5:118280975-118280995	0	AAATATGTTTGGGGTTTGCTT	1	2	1	AA2	-	.
chr5	118281352	118281379	chr5:118281352-118281379	0	GGACTTTTTTTTGTGCCTAAACTTGCCA	1	2	8	AC2	2.0	.
chr5	118281949	118281976	chr5:118281949-118281976	0	TTGTATGCTTAAGAAATAAAACATGCCT	1	3	8	ACD1	-	.
chr5	118285760	118285782	chr5:118285760-118285782	0	AAATCTGCCCTCTAAACATGTTC	1	2	3	AB4	1.0	.
chr5	118286103	118286123	chr5:118286103-118286123	0	CAGCAAGTTTTAAACACTTTT	1	3	1	ABC2	1.0	.
chr5	118288846	118288878	chr5:118288846-118288878	0	GGAGAAGTTCCTGCTAAATTTTTGGAATAGTTT	1	2	13	AA2	-	.
chr5	118289352	118289371	chr5:118289352-118289371	0	GGGTCAGTTTGAGCTTGTTT	3	2	0	AB4	1.0	.
chr5	118289924	118289947	chr5:118289924-118289947	0	ACATAAGCCTCTAAGAACTAGCTT	1	2	4	AD4	-	.
chr5	118293071	118293101	chr5:118293071-118293101	0	TCTCTTGCCTGCTGCCATGTAAGACATGCCT	1	3	11	CDD2	-	.
chr5	118294511	118294536	chr5:118294511-118294536	0	AAATATGCTTATAAATAAAATAGTCC	1	2	6	AA2	1.0	.
chr5	118296198	118296229	chr5:118296198-118296229	0	AAGATTGCCCAGCAGGCAGCAAAGAGATGTTT	1	2	12	AA2	-	.
chr5	118298446	118298470	chr5:118298446-118298470	0	AAACAAGTCCAAGACAAAAATCCCC	2	2	5	AA1	-	.
chr5	118301158	118301186	chr5:118301158-118301186	0	AGGCTTGCCATCAGTGCTATAATTTGTTT	1	3	9	ACC2	-	.
chr5	118308691	118308723	chr5:118308691-118308723	0	AGACAGGTTTCACCATGTTGGTCAGGCTGGTCT	1	2	13	BB2	2.0	.
chr5	118308997	118309025	chr5:118308997-118309025	0	GAACATGTCAATTATGAAGGAGCTTCCCT	1	2	9	AC2	1.0	.
chr5	118309051	118309080	chr5:118309051-118309080	0	GAACTAGCCTAATCTGATCCAGAATTGCTA	1	2	10	AC1	-	.
chr5	118311461	118311489	chr5:118311461-118311489	0	AAACATGGCTCCCAGGAGGGGGCAAGGTT	1	2	9	DD2	2.0	.
chr5	118315162	118315192	chr5:118315162-118315192	0	GCACAAGTTAGGAAAATTGCCAAGCTTGTCT	1	2	11	CD	1.0	dELS,CTCF-bound
chr5	118319113	118319144	chr5:118319113-118319144	0	CAGCAAACTTAGCATTTAATGTGAACAAGTTA	1	3	12	ACC2	-	.
chr5	118320521	118320541	chr5:118320521-118320541	0	AAAAAAGCTTCAAACATACCC	1	2	1	AA2	-	.
chr5	118323007	118323029	chr5:118323007-118323029	0	TGACATGCCCTGAAGACATTTTC	1	2	3	AC2	1.0	.
chr5	118323492	118323513	chr5:118323492-118323513	0	GAACAAGTCTCTAGGAAATTCC	1	2	2	AA1	1.0	.
chr5	118326071	118326098	chr5:118326071-118326098	0	AGGGTTGTCTCAATGTAGAAAAATGCTC	1	2	8	AA2	4.0	dELS
chr5	118327521	118327553	chr5:118327521-118327553	0	TGGCATGTTCTACACTGCTCACAGAACATGGCT	1	2	13	CD	1.0	dELS
chr5	118330808	118330834	chr5:118330808-118330834	0	GAACTATCTTATGTTTTGAATATGTTT	1	2	7	AA2	-	.
chr5	118332096	118332128	chr5:118332096-118332128	0	AAGCAGGTTTACCCTGACGTGGAGAACTTTTTC	1	2	13	AB2	1.0	.
chr5	118332994	118333023	chr5:118332994-118333023	0	CAGCATGCTGCCAGCAGTGGGAGAAAGCCT	1	3	10	ACC2	-	.
chr5	118334335	118334366	chr5:118334335-118334366	0	ACACAAATCTTATATACTGCTGGAACAAGCTT	1	2	12	AD1	1.0	.
chr5	118334432	118334455	chr5:118334432-118334455	0	AGACCAGTCCTACAAAGAATGCTC	1	2	4	AB2	-	.
chr5	118336169	118336195	chr5:118336169-118336195	0	TAACATGTTATACACCACGGCAAGCTA	1	4	7	CCCC	1.0	.
chr5	118336453	118336482	chr5:118336453-118336482	0	AAGCATTCCTCCTACAAACTGGACAATTTT	1	2	10	AA2	1.0	.
chr5	118341638	118341658	chr5:118341638-118341658	0	GGAATTGTTGGGGACATGTCT	1	2	1	AC1	-	.
chr5	118345042	118345070	chr5:118345042-118345070	0	AAGCAAGCCTGTTTAAACTGTACTCGCCT	1	2	9	BD1	1.0	.
chr5	118349781	118349809	chr5:118349781-118349809	0	TGGCTTGTCTTGGTCTCTTGAGCTATTTT	1	2	9	AC2	1.0	.
chr5	118351287	118351314	chr5:118351287-118351314	0	GGGCATGCAAATGCAGCAGAGCATGCTG	1	3	8	CCD2	1.0	.
chr5	118351388	118351414	chr5:118351388-118351414	0	AATCAAGCCTCAACATCAATCTTGCTT	1	2	7	DD2	1.0	.
chr5	118351806	118351834	chr5:118351806-118351834	0	GGACTTTTCTTTTTTACTCAACCTTGTTT	1	2	9	AD2	-	.
chr5	118352743	118352770	chr5:118352743-118352770	0	GGTCTTGCTACATTACCCAGGCTAGTCT	1	2	8	CD	1.0	.
chr5	118355824	118355847	chr5:118355824-118355847	0	AGACTACTTTTTAAAAACTAATTT	1	2	4	AA2	-	.
chr5	118356145	118356165	chr5:118356145-118356165	0	GAGAATGTCCCTGGCTTGTTT	1	2	1	AC2	1.0	.
chr5	118358966	118358989	chr5:118358966-118358989	0	GCAGAAGCCCCAAAGAACAAGTTC	1	2	4	AD4	2.0	.
chr5	118366495	118366520	chr5:118366495-118366520	0	CAGCTAGCTATTGCTTAGACAACCTT	1	3	6	ACC1	1.0	CTCF-only,CTCF-bound
chr5	118368932	118368956	chr5:118368932-118368956	0	GAACTGCCCCTAAAAGGGCTAGCTT	1	2	5	AB1	1.0	.
chr5	118370066	118370087	chr5:118370066-118370087	0	CATTATGCTCAGAGGCATGTTT	1	3	2	ACD1	1.0	.
chr5	118371549	118371578	chr5:118371549-118371578	0	AGAAATGTTTAGCTAGCAATAAACTTCCTT	1	2	10	AA2	1.0	.
chr5	118374188	118374215	chr5:118374188-118374215	0	AAGCATGTTAAACTGGTGAAACAAGTCT	2	1	8	C2	-	.
chr5	118374583	118374610	chr5:118374583-118374610	0	AGAAAAGTTTCCTGGAGAAGGCAAGATT	1	2	8	AD3	3.0	.
chr5	118376737	118376764	chr5:118376737-118376764	0	GGAGATGTTCATATACCAGGACTTTCCT	1	2	8	AA2	1.0	.
chr5	118378427	118378447	chr5:118378427-118378447	0	AGTCATGCTTCATACTTGCTT	2	2	1	DD2	-	.
chr5	118378658	118378678	chr5:118378658-118378678	0	AAACTTTCCTAAAGCAATCTT	1	2	1	AA2	1.0	.
chr5	118382125	118382144	chr5:118382125-118382144	0	GAGCAAGTGTGAACTTTCTT	2	2	0	AD2	1.0	.
chr5	118383426	118383449	chr5:118383426-118383449	0	AGGCATGCTTAGGTAAACAAAGCA	1	3	4	ACD2	-	.
chr5	118388248	118388280	chr5:118388248-118388280	0	AAACAAATTTACAAGAAAAAAACAAACAACCCC	1	2	13	AA2	-	.
chr5	118389764	118389793	chr5:118389764-118389793	0	AGGCTAATTCAGCACATATTAAACTACTTT	1	2	10	AA2	-	.
chr5	118390792	118390817	chr5:118390792-118390817	0	ATGCATTTCTACCAAAGGGCAAGTCT	2	2	6	AD1	1.0	CTCF-only,CTCF-bound
chr5	118392410	118392441	chr5:118392410-118392441	0	AAGCTTGCTTTTACTTAGTGACAAGGATTCTT	2	2	12	AA1	2.0	.
chr5	118397388	118397408	chr5:118397388-118397408	0	AGGTATCTCTCAGGCTTGCTC	2	2	1	AA1	1.0	dELS
chr5	118397425	118397444	chr5:118397425-118397444	0	GGGCCTGCCAAGGCTAGTCA	3	3	0	BCC1	1.0	.
chr5	118401024	118401054	chr5:118401024-118401054	0	GGACTTCCTCCCAGGTTGGCTGAACTAATTT	1	2	11	AA2	1.0	.
chr5	118404475	118404503	chr5:118404475-118404503	0	GAACATGCTCCATTAGTTCAGTGAAGTTT	2	2	9	AD1	1.0	.
chr5	118408219	118408247	chr5:118408219-118408247	0	TAGGATGTTTTGGATTGTTTGGCTAGCTT	1	3	9	ACC1	-	.
chr5	118411829	118411848	chr5:118411829-118411848	0	GAGCTATTTTGAACTAGTGT	2	2	0	AD2	1.0	.
chr5	118412816	118412844	chr5:118412816-118412844	0	AAGCAAGTTTGGTCTAATGAAACTATTAA	1	3	9	ACD2	-	.
chr5	118414292	118414315	chr5:118414292-118414315	0	AAACAACCCTGAATAGACTTTTTT	1	2	4	AA2	-	.
chr5	118416066	118416096	chr5:118416066-118416096	0	AATATAGCTTTAACTAATAGGAAGCTAGCTC	1	2	11	AD4	2.0	.
chr5	118416182	118416214	chr5:118416182-118416214	0	AAAATTGCTTGTGTCAAGCCAAAAAAAATGCCT	1	2	13	AA2	2.0	.
chr5	118416440	118416459	chr5:118416440-118416459	0	AAGTTAGTCTCAGCTTGCCT	2	2	0	AC2	-	.
chr5	118421632	118421661	chr5:118421632-118421661	0	TAACAAGTCTGCAAAATAACCAGCTAGCAT	1	3	10	CCD1	-	.
chr5	118423325	118423347	chr5:118423325-118423347	0	AGACCAGCCTGGCCAACATGTTA	1	3	3	BCC1	-	.
chr5	118424812	118424831	chr5:118424812-118424831	0	AAGCAAGTTCAGCAAAGTCT	2	2	0	AD1	1.0	.
chr5	118427744	118427771	chr5:118427744-118427771	0	AAAGATATTTAATACCTTAAACATGCTT	2	2	8	AA1	2.0	.
chr5	118434471	118434496	chr5:118434471-118434496	0	AGCTTAGTTCCTGAATAGGCATGTCA	1	3	6	ACD1	1.0	.
chr5	118434817	118434836	chr5:118434817-118434836	0	CACCTTGTCTAAACATGTTC	4	2	0	CD	1.0	.
chr5	118435608	118435630	chr5:118435608-118435630	0	AGGCATGTTGGTCAGGGATGTTC	1	2	3	AC2	-	.
chr5	118439024	118439047	chr5:118439024-118439047	0	TATCTAGTTTTAGCTAGCTAGTTT	1	3	4	CCD1	-	.
chr5	118443845	118443865	chr5:118443845-118443865	0	GGGCTTCCTTCTAGCTTGCTA	1	3	1	ACC2	1.0	.
chr5	118444489	118444515	chr5:118444489-118444515	0	AGACATTTTCCATTTCTAAACATTTTT	1	2	7	AA2	1.0	.
chr5	118447682	118447701	chr5:118447682-118447701	0	AAACAAGCTTAGAGAAGCTC	2	1	0	A2	1.0	.
chr5	118450898	118450923	chr5:118450898-118450923	0	ATGCTTGCTGGGGGTAAAGCTTGTCA	1	3	6	CCD1	-	.
chr5	118451155	118451184	chr5:118451155-118451184	0	AAGCATGCTTTGAGTTGCGCTGACATTCTT	1	2	10	AC1	-	dELS
chr5	118451324	118451347	chr5:118451324-118451347	0	AGGCATGCTATTCAAAGTATGCTC	1	2	4	AC2	-	.
chr5	118453758	118453780	chr5:118453758-118453780	0	AAGCTTGTTGCTTTGAGTTGTCC	1	3	3	ACC2	2.0	.
chr5	118453816	118453842	chr5:118453816-118453842	0	AAACTGGCTCTCAAATTAAGCATGTCT	2	1	7	B2	3.0	.
chr5	118453901	118453928	chr5:118453901-118453928	0	GTACAAGTCTAATTTTCTAAACATTCTC	1	2	8	AD3	-	.
chr5	118454648	118454679	chr5:118454648-118454679	0	AAATTTGCCTAGGCCAATGTCCAGAAAAGCTT	1	2	12	AA2	1.0	.
chr5	118456018	118456050	chr5:118456018-118456050	0	AAACATGCCCATCTTATTACCAAACACTTCTCC	2	2	13	AD1	1.0	.
chr5	118456409	118456437	chr5:118456409-118456437	0	GAATTAGTCCTCACAACACAGGTTAGCCC	1	2	9	AA2	1.0	.
chr5	118458924	118458954	chr5:118458924-118458954	0	AAATATGCTTATTCTAAAACATAACTTGTTT	1	2	11	AC2	1.0	.
chr5	118459640	118459669	chr5:118459640-118459669	0	GGATAAGCTTGAGACCTGCAAAGCAAGCCG	1	2	10	AC2	1.0	.
chr5	118460676	118460698	chr5:118460676-118460698	0	GGACATTTTTGCAAAACATATCC	1	2	3	AA2	-	.
chr5	118460730	118460762	chr5:118460730-118460762	0	AAACTTATTCAACTATTCTCAGTGAGCAACTTT	1	2	13	AA2	-	.
chr5	118460847	118460878	chr5:118460847-118460878	0	AGACAAGACTGCAGAGCACTGAGAACTTGCTG	1	2	12	CD	1.0	.
chr5	118463148	118463179	chr5:118463148-118463179	0	GTACAAGTTCTCTGAGAGCAGAGATCATGTTT	1	2	12	DD2	1.0	.
chr5	118464329	118464354	chr5:118464329-118464354	0	AAACTTATTTTATTTGGAGCATCTTC	1	2	6	AA2	1.0	.
chr5	118466737	118466761	chr5:118466737-118466761	0	CAACATGTTCTAAGTAGAAATGTTT	1	2	5	AC2	1.0	.
chr5	118469446	118469474	chr5:118469446-118469474	0	AAGCATGGCCTTGCAAGACCAACAAGCTC	1	2	9	CD	1.0	.
chr5	118470953	118470977	chr5:118470953-118470977	0	GAGCATGCTCACTTCAGCAATGTCC	2	2	5	AD1	2.0	.
chr5	118472092	118472112	chr5:118472092-118472112	0	GGGCTTTCTCTGAACTTCCTT	1	2	1	AA2	1.0	.
chr5	118474343	118474368	chr5:118474343-118474368	0	AAACTTGCTTTATCCCAAGGCTGTCT	1	2	6	AB1	-	.
chr5	118477128	118477154	chr5:118477128-118477154	0	AGGCAAGCCCTGTTTCTAGAACAGCTT	1	2	7	AB1	-	.
chr5	118478593	118478615	chr5:118478593-118478615	0	AGGTATGTTTGCAGGAGAAGTTT	1	2	3	AA2	1.0	.
chr5	118478694	118478720	chr5:118478694-118478720	0	AAGCTTGCTGGGTCTCCAGGCAGGCCA	1	3	7	BCC1	1.0	.
chr5	118478933	118478953	chr5:118478933-118478953	0	CAGGTAGCCTGGGGCAAGTTG	1	3	1	ACC1	-	.
chr5	118479214	118479233	chr5:118479214-118479233	0	AGACACGCCTAGCCTTGCCC	1	2	0	BD2	2.0	.
chr5	118479528	118479549	chr5:118479528-118479549	0	AGACAACCCTCAGTACTAGCCC	1	2	2	AD2	3.0	.
chr5	118484367	118484387	chr5:118484367-118484387	0	CAACAAGTCTCCAGGAAGTTC	1	3	1	ACC2	-	.
chr5	118486605	118486628	chr5:118486605-118486628	0	AGACTTTCATAATAAAACATGTTT	2	2	4	AD1	-	.
chr5	118486986	118487011	chr5:118486986-118487011	0	GAAAATGTCTTTGAAATGGCTTGCTA	1	3	6	ACC1	1.0	dELS
chr5	118487016	118487046	chr5:118487016-118487046	0	AGCCCAGTTTCATTGTTAGGAAAGCATGCCA	1	3	11	BCD1	2.0	dELS
chr5	118497365	118497391	chr5:118497365-118497391	0	AAGCAAGCTCAACAGTGGGGCTCATTG	1	3	7	ABC2	1.0	.
chr5	118500417	118500440	chr5:118500417-118500440	0	TTGTATGTCTCTAAGGACTTGCTT	1	3	4	ACD1	4.0	.
chr5	118501250	118501277	chr5:118501250-118501277	0	GGGGTTGCTCTTCTTGAGGAGTATGTTT	1	2	8	AA2	-	.
chr5	118501713	118501741	chr5:118501713-118501741	0	GAACTTCCTCCTTTAGCTCGGAGTAGTTT	1	2	9	AA2	2.0	.
chr5	118504013	118504045	chr5:118504013-118504045	0	AAGCTTGCTGAAGCCTCCCCAGAAGCCAAGCTG	1	3	13	CCD2	1.0	.
chr5	118504287	118504309	chr5:118504287-118504309	0	AAGTTTGATCTTTAGACTAGCTT	1	2	3	AD1	-	.
chr5	118504401	118504430	chr5:118504401-118504430	0	GAGCCTGTCTCCTGCTCAGCAAAGATGCCT	1	2	10	AB2	1.0	.
chr5	118506591	118506615	chr5:118506591-118506615	0	TGGCAAGTTAATACAAAATAAGCTT	1	3	5	ACC2	-	.
chr5	118508024	118508053	chr5:118508024-118508053	0	CAGCATGCCCAGGCACTCAGAGACCTGCTG	1	3	10	BCC2	-	.
chr5	118508666	118508696	chr5:118508666-118508696	0	AAGAAAGTTCATGAGACAAAGGGACTGGTCT	1	2	11	AB3	-	.
chr5	118508719	118508748	chr5:118508719-118508748	0	GGACTAGTCAGTGGACATGGGAGAAAGTTG	1	3	10	ACC2	-	.
chr5	118509786	118509808	chr5:118509786-118509808	0	AAGCATTTTCTCCAAAATTGTTC	1	2	3	AA2	1.0	.
chr5	118510923	118510946	chr5:118510923-118510946	0	GGGCGTGCTCTGATGGACATTCTT	2	2	4	AB3	1.0	.
chr5	118512486	118512512	chr5:118512486-118512512	0	GGACAAATCCAACATGCAGACATATTT	1	2	7	AA2	-	.
chr5	118515390	118515413	chr5:118515390-118515413	0	GAGCATTTTTTCATATACTTGTTT	1	2	4	AD2	1.0	.
chr5	118519703	118519722	chr5:118519703-118519722	0	AGCCAAGCCCAGCCATGTTT	3	2	0	DD2	1.0	.
chr5	118519837	118519868	chr5:118519837-118519868	0	AAACTGGCTCGGAGTTGGCTTAAGACATGGCT	1	2	12	BD2	1.0	.
chr5	118522605	118522626	chr5:118522605-118522626	0	AGACTTGCTTCCCGACATGCTG	3	2	2	CC	-	.
chr5	118523743	118523771	chr5:118523743-118523771	0	GAGTATTTCTGAGCTCTTGAAACAAGCTT	2	2	9	AA1	1.0	.
chr5	118524235	118524261	chr5:118524235-118524261	0	GTACATACCCTAAAAACAAACAAGCCT	2	2	7	AD1	1.0	.
chr5	118529742	118529768	chr5:118529742-118529768	0	AAAGTAGTTACATTTTCCAACAAGTCT	1	3	7	ACC1	2.0	.
chr5	118531106	118531130	chr5:118531106-118531130	0	GAGCTTTTTGACTTTGAACAAGTTT	1	2	5	AC1	1.0	.
chr5	118531787	118531819	chr5:118531787-118531819	0	AAACAAGCCCTTAGGTCGTCTGCAGCCATCTTT	2	2	13	AD1	1.0	.
chr5	118533801	118533831	chr5:118533801-118533831	0	GGAGTTGCCCCAGAAGCCTTCAAACTATTTT	1	2	11	AA2	1.0	.
chr5	118534939	118534964	chr5:118534939-118534964	0	AGACTTGTTTGGCCTATAAGATGCTT	1	2	6	AC1	-	.
chr5	118536980	118536999	chr5:118536980-118536999	0	ATTCATGTTTAAGCTTGCTG	3	3	0	CDD2	1.0	.
chr5	118537358	118537386	chr5:118537358-118537386	0	TAGCATGGTTAAGGGAAAATAGCATGCTT	1	3	9	CCD2	1.0	.
chr5	118548906	118548936	chr5:118548906-118548936	0	AGACAAACTGAGCAGCAGATGGAGCTTGCTC	1	2	11	AC1	1.0	.
chr5	118549157	118549185	chr5:118549157-118549185	0	CACCAAGTCCTCTTCTGTATGACTTGCCT	1	3	9	CCD1	2.0	.
chr5	118552947	118552971	chr5:118552947-118552971	0	GGGCAATCTTGATGCTAACATGTCA	1	3	5	ACC2	-	.
chr5	118554203	118554234	chr5:118554203-118554234	0	AAACTTTCTTGTGACTGGTCTGAAACATGTGT	1	2	12	AD2	-	.
chr5	118555178	118555209	chr5:118555178-118555209	0	AAACATGATTATATTACTTGGCAAACAGGTTT	1	2	12	BD2	1.0	.
chr5	118557290	118557322	chr5:118557290-118557322	0	GGGTTTGTCCACACCAACCAGGCAGGATTGCTC	1	2	13	AA2	1.0	dELS
chr5	118558883	118558912	chr5:118558883-118558912	0	AAACTTGCTTATTTCCAAATAAACATCTGT	1	2	10	AD4	-	.
chr5	118560365	118560385	chr5:118560365-118560385	0	AATCATGTTTCAATCATGTTT	2	2	1	DD2	-	.
chr5	118563694	118563717	chr5:118563694-118563717	0	AAATTAGTTTTAAAAAACATCCTC	1	2	4	AA2	-	.
chr5	118564882	118564908	chr5:118564882-118564908	0	CAATAAGCTTTCGATAGGAACTTGCCT	1	2	7	AC3	-	.
chr5	118567231	118567255	chr5:118567231-118567255	0	AATCTTGTTTGGAGAGAACTTGATC	1	2	5	DD3	1.0	.
chr5	118569952	118569971	chr5:118569952-118569971	0	GAACATGTTTGTGCATGTAT	3	2	0	DD1	-	.
chr5	118571565	118571584	chr5:118571565-118571584	0	AGACAATTCCAAAGAAGCTC	1	2	0	AA2	-	.
chr5	118575881	118575900	chr5:118575881-118575900	0	GAGCTTCTTCAGGCATGATT	3	2	0	AD2	1.0	.
chr5	118580080	118580107	chr5:118580080-118580107	0	GGGCCTGTCCATGGACAAAAGCAAACCC	1	2	8	AB3	2.0	.
chr5	118583580	118583612	chr5:118583580-118583612	0	GGGGTTGTTTGTTGTTTTCTTGTAAATTTGTTT	1	2	13	AA2	1.0	.
chr5	118584039	118584062	chr5:118584039-118584062	0	GAACAAATCTCTAAAAATAAGTTC	1	2	4	AA2	-	.
chr5	118584613	118584635	chr5:118584613-118584635	0	AAGCAAGTCACCTTAACAACCTC	1	3	3	ACC1	1.0	.
chr5	118587960	118587980	chr5:118587960-118587980	0	TAACAAGTATGGGGCAAGCTC	1	2	1	CD	-	.
chr5	118588568	118588591	chr5:118588568-118588591	0	AAGCAAGCTGAAATGGACAAGTAG	1	3	4	CCD1	1.0	.
chr5	118588820	118588847	chr5:118588820-118588847	0	AAGCATGCTTCATCTCACAATCTAACTC	2	2	8	AD1	-	.
chr5	118590284	118590314	chr5:118590284-118590314	0	AAACAAGCCTTTTAAATTTTAAAGATTACTT	1	2	11	AA1	-	.
chr5	118590735	118590757	chr5:118590735-118590757	0	ATTCAAGTTTGAAAAACAAGTTG	1	3	3	CDD2	-	.
chr5	118592023	118592055	chr5:118592023-118592055	0	AAACTATCTTTTTTCAGAATAGAAGGCTAGTTT	1	1	13	A2	-	.
chr5	118594038	118594059	chr5:118594038-118594059	0	CATCAAGTTACTAAACATGTCT	2	3	2	CCD1	-	.
chr5	118600179	118600198	chr5:118600179-118600198	0	AATCATGCCCAAACTTGATT	3	2	0	DD3	-	.
chr5	118600266	118600298	chr5:118600266-118600298	0	AGACAAATCTTCTCAATTTAGGCAAAATTGTCC	1	2	13	AA2	1.0	.
chr5	118602509	118602540	chr5:118602509-118602540	0	GAACATGCCCTCAATGAAGGCTGAGAAACTTT	2	2	12	AA1	2.0	.
chr5	118603314	118603339	chr5:118603314-118603339	0	TGACCAGTTTTTTCCTGAGCTTGCCG	1	3	6	BCC1	1.0	.
chr5	118607089	118607108	chr5:118607089-118607108	0	GAGCATGTGTGAGCTCGCCC	2	2	0	BD2	-	.
chr5	118607455	118607478	chr5:118607455-118607478	0	AAACAAGCTTTCTAAAACTTACCA	1	2	4	AC3	1.0	.
chr5	118607745	118607774	chr5:118607745-118607774	0	CAACTAGCTTTATCTGAGGAAAGCATATGT	1	3	10	ACD2	-	.
chr5	118608048	118608070	chr5:118608048-118608070	0	ATACAAGTTTAAAAAACATGTAT	1	2	3	DD3	1.0	.
chr5	118610698	118610729	chr5:118610698-118610729	0	CAACTAGTCACATCCATCATCAAAGCCTGCTC	1	3	12	BCC2	-	.
chr5	118614254	118614273	chr5:118614254-118614273	0	GAGAAAGTTCACACATGTTT	3	2	0	AD2	-	.
chr5	118616657	118616686	chr5:118616657-118616686	0	AATCAAGCCAGGAGAGGTCAAAGCATGCCA	1	3	10	CCD1	-	.
chr5	118621162	118621189	chr5:118621162-118621189	0	ATAAAAGCCTGAATCATTAAGCATGCTA	1	3	8	ACD1	2.0	.
chr5	118626796	118626827	chr5:118626796-118626827	0	AAACTAGTTCAATCAGATCCAGAAACATATTA	1	2	12	AC3	-	.
chr5	118626879	118626906	chr5:118626879-118626906	0	AAACAAACCCGAATGTGTAGAGTTGCCT	1	2	8	AA2	-	.
chr5	118629663	118629690	chr5:118629663-118629690	0	AGACAAGTCTGGAAGGGGAAGAATATCT	2	2	8	AA1	-	.
chr5	118631302	118631323	chr5:118631302-118631323	0	AAGGTTGCTTGAACACAAGCCT	1	2	2	AD2	1.0	.
chr5	118632171	118632199	chr5:118632171-118632199	0	AAACTATTCTCATGGTAGTAAATAAGTCT	1	2	9	AA2	-	.
chr5	118633799	118633830	chr5:118633799-118633830	0	GAACATTTTCCTTATTTCTAAAGGACTTCTTT	1	2	12	AA2	-	.
chr5	118638889	118638919	chr5:118638889-118638919	0	ATACTTATCCAGGTGACCCTGGGGCAAGCTT	1	2	11	AD1	2.0	.
chr5	118639352	118639383	chr5:118639352-118639383	0	AAGCAATTCTGGTAATATGACAAAGCATGGTT	1	2	12	AD2	1.0	.
chr5	118640197	118640216	chr5:118640197-118640216	0	AAACAAGCCTTGATAAGTTT	2	2	0	AC1	1.0	.
chr5	118642133	118642161	chr5:118642133-118642161	0	AAGCAAGACTAAACAAAAAGAACAAATCT	1	2	9	AD2	2.0	.
chr5	118642408	118642440	chr5:118642408-118642440	0	AAACAAATTTACAAGAAAAAAACAAACAACCCC	1	2	13	AA2	-	.
chr5	118645590	118645618	chr5:118645590-118645618	0	AAATTAGTCTGGCATGGTGGTGCATGCTT	1	2	9	AD2	-	.
chr5	118646498	118646528	chr5:118646498-118646528	0	TGACATGCTCGGATGTCGTCAGGACTTGCTC	2	1	11	C1	1.0	.
chr5	118649776	118649795	chr5:118649776-118649795	0	AGGCAAGGCCAAGCATTCTT	3	2	0	AD2	-	.
chr5	118649864	118649892	chr5:118649864-118649892	0	GAGCTATCTCCCTCACCAAATGCAAGTCT	1	2	9	AD2	-	.
chr5	118651355	118651382	chr5:118651355-118651382	0	GGACATTTCTGATAAGTCAAACAATTCC	1	2	8	AA2	1.0	.
chr5	118657015	118657040	chr5:118657015-118657040	0	AGTCTTATCTGAGACAAGGCAAGTCC	1	2	6	AD1	-	.
chr5	118658345	118658375	chr5:118658345-118658375	0	CAACAAGTCTCTAGGAAATTCCAACTTTTCC	1	3	11	ACC1	1.0	.
chr5	118662043	118662063	chr5:118662043-118662063	0	GAATTTGTTTTGAGATTGCTT	1	2	1	AA2	1.0	.
chr5	118666979	118667010	chr5:118666979-118667010	0	AGTCTTGTTTCTTGAACCAATCGGACAAACTC	1	2	12	AD3	2.0	.
chr5	118671664	118671693	chr5:118671664-118671693	0	GAACTACCCTTGCATACCAGGAATAAGTCC	1	2	10	AA2	2.0	.
chr5	118673368	118673393	chr5:118673368-118673393	0	GAACTTGTTTTCATTCAGGCACTCTG	1	3	6	ABC2	-	.
chr5	118675132	118675160	chr5:118675132-118675160	0	GGGCATGCTTGCCTCATGAACATATGTTC	2	2	9	AD1	2.0	.
chr5	118676163	118676190	chr5:118676163-118676190	0	GGATATGTCTCTCTGGATGTACTTGTCC	1	2	8	AD2	-	.
chr5	118679385	118679405	chr5:118679385-118679405	0	AAAGTATTTTAAAACATGTTC	2	2	1	AA1	2.0	dELS
chr5	118679431	118679451	chr5:118679431-118679451	0	AGTCTTGCTTTAAACATCTCT	1	2	1	AD3	-	dELS
chr5	118679455	118679486	chr5:118679455-118679486	0	GTGCATGCTCTGCAGGATGGCTGGACAATTTC	1	2	12	AD3	1.0	dELS
chr5	118680516	118680538	chr5:118680516-118680538	0	AGGCTAGTTTGCAAAGCAATTGC	1	2	3	AD4	-	.
chr5	118687636	118687655	chr5:118687636-118687655	0	GGAAATGCTTAGAAATGTCC	1	2	0	AA2	-	.
chr5	118687683	118687708	chr5:118687683-118687708	0	AAACTTCTTTTGTTTAAAACATTTTT	1	2	6	AA2	2.0	.
chr5	118687884	118687904	chr5:118687884-118687904	0	GGACTTTCCCAAGACTAGTTC	1	1	1	A2	-	dELS
chr5	118688042	118688068	chr5:118688042-118688068	0	AAACATGTCTTCCCTCTGAAATACTCT	2	2	7	AA1	-	.
chr5	118689106	118689130	chr5:118689106-118689130	0	AGGCTTCCCCAAAGTGGAAATGTTT	1	2	5	AA2	-	.
chr5	118689238	118689263	chr5:118689238-118689263	0	AAACATGCCCAGGCTTAAAGATATTC	2	2	6	AA1	-	.
chr5	118690673	118690695	chr5:118690673-118690695	0	AAACAGGCATCAGGAACTAGTTC	1	2	3	BD1	-	.
chr5	118691445	118691470	chr5:118691445-118691470	0	AAATTATCTTAAGGAAAAACAAGTCC	1	2	6	AA1	-	.
chr5	118691850	118691871	chr5:118691850-118691871	0	AAACTTGTCATGAGGTTTGTCA	1	3	2	ACC2	1.0	.
chr5	118693163	118693194	chr5:118693163-118693194	0	AGGGAAGCCCTCTTTGGAGACAACACATGTTC	1	2	12	AD2	-	dELS,CTCF-bound
chr5	118693443	118693466	chr5:118693443-118693466	0	AGGCAAGCCCTTTGGGATTTATCC	1	2	4	AA1	3.0	.
chr5	118697090	118697113	chr5:118697090-118697113	0	AGACAAATCTAGTCAGTCAAGCTC	1	2	4	AD2	-	.
chr5	118699662	118699688	chr5:118699662-118699688	0	GGAATAGCCCTTTACCCAATCTTGCTT	1	2	7	AD2	-	.
chr5	118700226	118700248	chr5:118700226-118700248	0	AAGGAAGTCTGCAGAGCAAGCTC	1	1	3	A1	1.0	.
chr5	118701701	118701720	chr5:118701701-118701720	0	AACCCTGCCCAGGCAAGTCC	3	2	0	BD4	-	.
chr5	118702287	118702306	chr5:118702287-118702306	0	AGGCAAGCAGGAGCAAGTCC	3	2	0	CD	-	.
chr5	118702632	118702662	chr5:118702632-118702662	0	TCAAAAGTCTCATCTGAGACAAGGCAAGTCC	1	3	11	ACD1	-	.
chr5	118703493	118703515	chr5:118703493-118703515	0	TGACATGCCCTGCAGACATTTTC	1	2	3	AC2	1.0	.
chr5	118703941	118703961	chr5:118703941-118703961	0	CAACAAGTCTCTAGGAAGTTC	1	3	1	ACC2	-	.
chr5	118704128	118704153	chr5:118704128-118704153	0	AGACATACCCTAGACTGGGCAATTTT	1	2	6	AA2	1.0	.
chr5	118707192	118707221	chr5:118707192-118707221	0	AGAATAGTCTAAGGAAATAAAAGTTTGCCT	1	2	10	AA2	-	.
chr5	118711798	118711819	chr5:118711798-118711819	0	AACCAAGCCCCCAGACCTGTCC	1	2	2	BD2	-	.
chr5	118711908	118711934	chr5:118711908-118711934	0	AGGCAACCCTCAGTGGCAGGCAGGCCC	1	2	7	AB2	-	.
chr5	118711996	118712026	chr5:118711996-118712026	0	GGACATGCCCTAGCTCCCTCCACACCAGCCT	2	2	11	BD1	2.0	.
chr5	118712135	118712159	chr5:118712135-118712159	0	GGGCTTTCCCAGAAAAAGCTAGTCT	1	1	5	A2	-	.
chr5	118712885	118712904	chr5:118712885-118712904	0	AGACAAGCCTGGGCAAAATG	2	3	0	ACD2	-	.
chr5	118713123	118713153	chr5:118713123-118713153	0	AAACATTTCTACCACTGCAAAAAATTTGTTC	1	2	11	AA2	1.0	.
chr5	118714488	118714509	chr5:118714488-118714509	0	AGACTTGCTGGGTGGCTAGACC	1	3	2	CCD1	-	.
chr5	118715751	118715783	chr5:118715751-118715783	0	AAACAAATTTACAAGAAAAAAACAAACAACCCC	1	2	13	AA2	1.0	.
chr5	118724017	118724041	chr5:118724017-118724041	0	ATACTAGCCATCAGAAGACATGTCA	1	3	5	CCD1	-	.
chr5	118725330	118725356	chr5:118725330-118725356	0	AGAAAAGTTTTAATCAAAGGAATGTCT	1	2	7	AA2	-	.
chr5	118727639	118727669	chr5:118727639-118727669	0	GAGCATGTTGTAACCCAATGCAAGGAAGCTA	1	3	11	ACC2	-	.
chr5	118728536	118728562	chr5:118728536-118728562	0	TAACTTTCCTTTCACCAAAGCTTGTCT	1	2	7	AC1	-	.
chr5	118731865	118731891	chr5:118731865-118731891	0	AAACTTCTCCTTAAACAAAGCATGCTA	1	2	7	AC2	2.0	.
chr5	118733095	118733115	chr5:118733095-118733115	0	GAACTTCCTAGAGACTTGTTG	1	3	1	ACC2	3.0	.
chr5	118733532	118733554	chr5:118733532-118733554	0	GAAAATGTCTCCAGGGCATGTCG	1	2	3	AC2	4.0	.
chr5	118743505	118743531	chr5:118743505-118743531	0	CCACATGCCAGGTCATAAAGCAAGTCT	1	3	7	CCD1	-	.
chr5	118749710	118749736	chr5:118749710-118749736	0	AGAGTAGTTTAAAGTGTAGGGTTGTCC	1	2	7	AA2	1.0	.
chr5	118751549	118751568	chr5:118751549-118751568	0	AGACTAACTTTAACTTGTCT	2	2	0	AC2	2.0	.
chr5	118752335	118752359	chr5:118752335-118752359	0	GAGCTTGCCCATTTTTGGTTTGTTT	1	2	5	AC1	-	.
chr5	118753395	118753417	chr5:118753395-118753417	0	AGACAAGCCTGGCTAACATGGTG	1	3	3	CCD1	-	.
chr5	118754099	118754125	chr5:118754099-118754125	0	AAAAATGTGTCACCCTAGAACTAGCCT	2	2	7	AD1	2.0	.
chr5	118755181	118755200	chr5:118755181-118755200	0	AAACAAACTAAAACTAGTCC	2	2	0	AC1	-	.
chr5	118755827	118755859	chr5:118755827-118755859	0	GGGCTTGATTGGATCAAGAGGGCAGACTTCTCC	1	2	13	AD2	-	.
chr5	118760634	118760662	chr5:118760634-118760662	0	TGATTTGCCCAAAGTGACACAGCTTGCTC	1	3	9	ACC1	-	.
chr5	118762320	118762344	chr5:118762320-118762344	0	GAGAATGCCTGAGATGACCAAGTTC	1	2	5	AD2	-	.
chr5	118763729	118763759	chr5:118763729-118763759	0	GAGCACGTTCTAACCCAATACAAAGAAGCTC	1	2	11	AB2	2.0	.
chr5	118766717	118766745	chr5:118766717-118766745	0	AAACAAATTTATAAGAAAAAAACAACCCC	1	2	9	AA2	-	.
chr5	118769812	118769832	chr5:118769812-118769832	0	GAAGAAGTCCTGAGATAGCTC	1	2	1	AA2	-	.
chr5	118770016	118770042	chr5:118770016-118770042	0	TGGCAAGTCACATAGCCAGACTAGTAC	1	3	7	CCD1	-	.
chr5	118772376	118772397	chr5:118772376-118772397	0	AAAAAAGTCTGAAAAATAGTTC	1	2	2	AA2	-	.
chr5	118775839	118775861	chr5:118775839-118775861	0	TAGCTAGTTATTGAAACTGGCCC	1	3	3	BCC1	1.0	.
chr5	118776818	118776850	chr5:118776818-118776850	0	GAACAAGCCTAACCAATGAAGAGAGGAAAGCTC	1	1	13	A2	-	.
chr5	118777754	118777776	chr5:118777754-118777776	0	AGACCAGCCTTGCCAACATGCCG	1	3	3	BCC1	1.0	.
chr5	118778006	118778025	chr5:118778006-118778025	0	AAATAAGTTTAAGCATTTTC	1	2	0	AA2	3.0	.
chr5	118779434	118779456	chr5:118779434-118779456	0	TAACTAGCCTAAGAAACAGATTT	1	3	3	ABC2	-	.
chr5	118781074	118781101	chr5:118781074-118781101	0	AGACAAATTTTATCTGGGAAAAAAGCTT	1	2	8	AA2	-	.
chr5	118782382	118782407	chr5:118782382-118782407	0	GGACTTATTCTCTCAGAGACTGGCTT	1	2	6	AB2	-	.
chr5	118794938	118794962	chr5:118794938-118794962	0	ACGCATGTTTTATGTGAAATAGCTC	1	2	5	AD2	1.0	.
chr5	118795827	118795856	chr5:118795827-118795856	0	GAGAAAGCCCATGAAGAAGGGGATTAGTCT	1	2	10	AA2	-	.
chr5	118798387	118798419	chr5:118798387-118798419	0	AAACTTGCTGGCACATTGATCTTGAACTTCCCA	1	3	13	ACC1	-	.
chr5	118798661	118798687	chr5:118798661-118798687	0	AGAAAAGCCTGTATGTGGAGAATGTTC	1	2	7	AA2	1.0	.
chr5	118799907	118799927	chr5:118799907-118799927	9	AAACATGTTTTAGACATGTCT	3	0	1	0	-	.
chr5	118807007	118807030	chr5:118807007-118807030	0	GCACTTGTCCAATGGAATTTGCCC	1	2	4	AD2	-	.
chr5	118808151	118808171	chr5:118808151-118808171	0	AAAGTTGTTTTAAACAAGCCA	1	2	1	AC2	2.0	.
chr5	118809607	118809630	chr5:118809607-118809630	0	AAGCATGCTCTCAAAAATATATTT	2	2	4	AA1	-	.
chr5	118809937	118809963	chr5:118809937-118809963	0	AGGCCTGCCCCAGAACCAGACCAGCTT	1	2	7	BB2	1.0	.
chr5	118812913	118812938	chr5:118812913-118812938	0	AGGCAAGTTTACACTGATAAATGCCT	2	2	6	AD1	1.0	.
chr5	118814023	118814051	chr5:118814023-118814051	0	AGACTTATTCAGACATACAAGGATAGTTC	1	2	9	AA2	1.0	.
chr5	118814493	118814522	chr5:118814493-118814522	0	AAACTAGCTACATTCCTGTACAGCAAGTAT	1	3	10	CCD1	-	.
chr5	118814879	118814898	chr5:118814879-118814898	0	AGACTAGCCAAAGCAATCTT	2	2	0	AC2	-	.
chr5	118820262	118820284	chr5:118820262-118820284	0	AGGCTAGCCCCTTCAACATTTTT	1	2	3	AC1	-	.
chr5	118821668	118821688	chr5:118821668-118821688	0	GAGCAACTCTTGAATAAGTCT	1	2	1	AA2	-	.
chr5	118824760	118824788	chr5:118824760-118824788	0	AAACAAGTTGAAAGAGGAGAAAGAAGTTC	1	2	9	AC2	-	.
chr5	118825491	118825515	chr5:118825491-118825515	0	GAACTTGCATTTCAAAGACTAACCT	1	2	5	AD2	-	.
chr5	118829913	118829944	chr5:118829913-118829944	0	AAATATGCTCTTTTCTTTTATAGATCATGCTT	1	2	12	AD2	1.0	.
chr5	118831534	118831554	chr5:118831534-118831554	0	CAGCATACTTGAGACTAGTCC	1	2	1	AC1	-	.
chr5	118833620	118833645	chr5:118833620-118833645	0	AAAAATGTTTGCCCCAACACATGTCC	1	2	6	AD2	1.0	.
chr5	118833778	118833797	chr5:118833778-118833797	0	AGACAAGTCTGGGCAACTTA	3	2	0	AC3	-	.
chr5	118834203	118834230	chr5:118834203-118834230	0	AGGCAAGGCCAAAGCACAGAACATATCT	1	2	8	AD2	2.0	.
chr5	118834489	118834516	chr5:118834489-118834516	0	AAACTTACCTTCTAATACAGGCATACCT	1	2	8	AA2	-	.
chr5	118839872	118839900	chr5:118839872-118839900	0	TACCAAGTTTACCTTTAAATGGCATGTTT	1	3	9	CCD1	1.0	.
chr5	118840224	118840255	chr5:118840224-118840255	0	AAATAAGTTTACCAGAGTCAATAAGCCTGTTC	1	2	12	AB2	1.0	.
chr5	118847605	118847633	chr5:118847605-118847633	0	AGGCATTTTTTTTTTCAAGAAAAATGTCT	1	2	9	AA2	2.0	.
chr5	118853307	118853337	chr5:118853307-118853337	0	AAATTAGTTCAGCCTCTATAGAAATTAGTTT	1	2	11	AA2	-	.
chr5	118854963	118854983	chr5:118854963-118854983	0	GGAAGAGTTTGAGACTAGCCT	1	2	1	AB4	-	.
chr5	118856973	118856995	chr5:118856973-118856995	0	CAACATGTTGGCCAGGCTGGTCT	1	3	3	BCC1	-	.
chr5	118861318	118861342	chr5:118861318-118861342	0	AAAGATGTCCAAACTAAAATAGTTT	1	2	5	AA2	-	.
chr5	118865542	118865565	chr5:118865542-118865565	0	GGCCATGTTTTCTCAAACTTCCTT	1	2	4	AD3	-	.
chr5	118867532	118867553	chr5:118867532-118867553	0	CAGCATGTCCTTGAGCAAGTTA	3	2	2	CC	-	.
chr5	118870065	118870084	chr5:118870065-118870084	0	AAGCTTCCTGAAGCTTGCCC	2	2	0	AC1	3.0	.
chr5	118870834	118870864	chr5:118870834-118870864	0	GAACTTCTTTTTTTCCACAGTAAACTTTTTT	1	2	11	AA2	-	.
chr5	118872896	118872916	chr5:118872896-118872916	0	AGGCATGCTTGAAACAGATCT	3	2	1	AB4	-	.
chr5	118874807	118874826	chr5:118874807-118874826	0	GAACTTCCCAAAGCTAGCTA	2	3	0	ACC2	1.0	.
chr5	118875280	118875301	chr5:118875280-118875301	0	AAGCAACCACATAAACAAGTCT	1	2	2	AD1	-	.
chr5	118882852	118882874	chr5:118882852-118882874	0	TGACATGCCCTGGAGACACTTTC	1	3	3	ABC2	-	dELS
chr5	118883316	118883336	chr5:118883316-118883336	0	CAACAAGTCTCTAGGAAGTCC	1	3	1	ACC2	-	.
chr5	118893174	118893196	chr5:118893174-118893196	0	AGACTAGCCTCGCCAACATGGTG	1	3	3	CCD1	-	.
chr5	118897557	118897578	chr5:118897557-118897578	0	GGTCAACCTTCTAAGCTTGTTT	1	2	2	AD1	-	.
chr5	118904416	118904437	chr5:118904416-118904437	0	AAGCAAGTTCCTGAACAATATA	1	3	2	ACD2	1.0	.
chr5	118905969	118905999	chr5:118905969-118905999	0	AGACTTGTATCCAGAATATGTAAACAACTCT	1	2	11	AD2	-	.
chr5	118908035	118908061	chr5:118908035-118908061	0	AAACTTGCCTTGAAGATGAAGATGCCT	1	1	7	A2	-	.
chr5	118915314	118915341	chr5:118915314-118915341	0	AAGGATTCCCACTAACCAGGACAAGCCC	2	2	8	AA1	1.0	.
chr5	118920087	118920112	chr5:118920087-118920112	0	AAAATTGTCTTCCACAGAACCTGTCC	1	2	6	AB2	2.0	.
chr5	118923468	118923488	chr5:118923468-118923488	0	AGGCATGTATGCAACTTGCTA	1	3	1	CCD2	-	dELS
chr5	118924501	118924522	chr5:118924501-118924522	0	AGGCAGGCCCCTAGGAAAGCCT	1	2	2	AB2	1.0	.
chr5	118924819	118924847	chr5:118924819-118924847	0	GAAATAGTTATGAGATCTAAAGCAAGTTA	1	3	9	ACC1	1.0	.
chr5	118926087	118926106	chr5:118926087-118926106	0	ACACATGCGCAGGCATGTTT	3	2	0	DD1	-	.
chr5	118929162	118929189	chr5:118929162-118929189	0	AGAGAAGTTCGGTTGCATAGGCAAGCCA	1	2	8	AC2	1.0	.
chr5	118929509	118929536	chr5:118929509-118929536	0	AAATTTGTTCTGACCACGAGGCATCCCT	1	2	8	AA2	-	.
chr5	118933641	118933673	chr5:118933641-118933673	0	GAGAATGTCCTCAGTTTAGTAAAGAACATTTCC	1	2	13	AA2	-	.
chr5	118939231	118939256	chr5:118939231-118939256	0	ACACTTGTCCTGGGGGAGGCATGCTG	1	2	6	CD	1.0	.
chr5	118940706	118940727	chr5:118940706-118940727	0	AGAGATGTTAATTAACTTGCTC	2	3	2	ACC1	-	.
chr5	118941756	118941782	chr5:118941756-118941782	0	AGACTTCCACAATGGTTGAACTAGTTT	1	2	7	AD1	2.0	.
chr5	118946570	118946602	chr5:118946570-118946602	0	AAACATGTTTCTCCAACATAACCAGGCAAATTT	2	1	13	A1	-	.
chr5	118947121	118947148	chr5:118947121-118947148	0	GAGCAAGTGCAGGAGCCAGAGCTAGCAC	1	2	8	DD2	-	.
chr5	118949493	118949515	chr5:118949493-118949515	0	GAACCAACCTGTAAGACTTGTCT	1	2	3	AB1	1.0	.
chr5	118951002	118951023	chr5:118951002-118951023	0	AGGGTTGTTGCCAAACAAGCCA	1	3	2	ACC1	-	.
chr5	118951152	118951184	chr5:118951152-118951184	0	GAAATTGTTGGGCAGGTGGGGAAGGGCTAGTCA	1	3	13	ACC1	2.0	.
chr5	118951712	118951741	chr5:118951712-118951741	0	AAGGTTGCCCATAGTGAAGGAAGCAAGCCC	1	1	10	A1	1.0	.
chr5	118953629	118953649	chr5:118953629-118953649	0	AAACTTGCTAGAGAGTTGTTA	1	3	1	ACC2	1.0	.
chr5	118955173	118955203	chr5:118955173-118955203	0	AAACATTTTCTATTTACTTTAAAGCATATTC	1	2	11	AA2	1.0	.
chr5	118955271	118955296	chr5:118955271-118955296	0	CAACTAGCTTTATATTTAGCAAGTTA	1	3	6	CCC	-	.
chr5	118956437	118956459	chr5:118956437-118956459	0	TGACTTGCTTCCTAAACAAATGC	1	3	3	ACD2	-	.
chr5	118957704	118957729	chr5:118957704-118957729	0	AGACTTGTGCCCCAGAGGGCATGCCT	1	1	6	D2	-	.
chr5	118961394	118961425	chr5:118961394-118961425	0	TAGTTTGTCTTAAATATTACTTAGACATGTTT	1	2	12	AC3	-	.
chr5	118961756	118961784	chr5:118961756-118961784	0	ATACTTGCTTTATTGGGGGGGGCATACTT	1	2	9	AD3	1.0	.
chr5	118967519	118967546	chr5:118967519-118967546	0	AAGAAAGTTCTCAAAAAAGGATAAGCCT	1	2	8	AA2	-	dELS
chr5	118969876	118969904	chr5:118969876-118969904	0	AAGCTTCACTGAGCTAAAGGAGCATGTTC	2	2	9	AD1	-	.
chr5	118970584	118970612	chr5:118970584-118970612	0	GAACTTCCCCAACCTAGCAAGACAAGCCA	1	2	9	AC2	-	.
chr5	118971063	118971084	chr5:118971063-118971084	0	AAGCAACCACATAAACAAGTCT	1	2	2	AD1	2.0	.
chr5	118972068	118972087	chr5:118972068-118972087	0	AAACAAGACCAAACAAACTC	2	2	0	AD2	1.0	.
chr5	118982503	118982529	chr5:118982503-118982529	0	AAACTATTTCAAAGAATAAACATATTT	1	2	7	AA2	1.0	.
chr5	118984086	118984114	chr5:118984086-118984114	0	AGACCAGCCTGACCAACATGGAGAAGCCC	1	2	9	AB2	-	.
chr5	118984722	118984743	chr5:118984722-118984743	0	AAACAGGTTTTAAAACATGCTG	2	2	2	BC2	-	dELS,CTCF-bound
chr5	118986576	118986607	chr5:118986576-118986607	0	AAACTATTTTAACCATAAATGTAAAGAAGTTC	1	2	12	AA2	1.0	.
chr5	118987508	118987538	chr5:118987508-118987538	0	GAGATAGTTCATGACACCATTGAGCTATTTT	1	2	11	AA2	2.0	pELS,CTCF-bound
chr5	118989178	118989206	chr5:118989178-118989206	0	AAACAAGCCCTAGAAAGGTAACGTTGCCC	1	2	9	AD1	2.0	.
chr5	118994254	118994284	chr5:118994254-118994284	0	GAACAAGCCTTGCATCCCAGGGATGAAGCCC	1	2	11	AD1	1.0	.
chr5	118995431	118995453	chr5:118995431-118995453	0	AAACTAGTTAAGAAAGCTTTCCA	1	3	3	ACC1	-	.
chr5	119000098	119000118	chr5:119000098-119000118	0	TAGGTAGCCAAAGGCATGCTT	2	3	1	ACC1	-	.
chr5	119001619	119001647	chr5:119001619-119001647	0	AGGCAAATTCATAAAGTGGAAGCAAGTTT	1	1	9	A2	-	.
chr5	119001932	119001960	chr5:119001932-119001960	0	AGGCTAGTCTCAGCTTCTAGAGGTAACCC	1	2	9	AA1	-	.
chr5	119005514	119005542	chr5:119005514-119005542	0	AAAGATGTCCAAGGCCAAGGAACTTGTCT	2	1	9	A1	-	.
chr5	119008069	119008101	chr5:119008069-119008101	0	TGGCAAGTCCAAGATTAAGCCACAGGCAGATTC	1	3	13	ABC2	-	.
chr5	119009178	119009204	chr5:119009178-119009204	0	AAGAATGTTTTACCCAGAAGCCAGCCT	1	2	7	AB2	1.0	pELS
chr5	119009878	119009899	chr5:119009878-119009899	0	CAGCATGCTCATCGACATGGCC	2	3	2	CCD1	1.0	.
chr5	119014743	119014770	chr5:119014743-119014770	0	AGACAAGCCTGGGCAACAGAGCAAGACC	1	1	8	D1	-	.
chr5	119016695	119016714	chr5:119016695-119016714	0	CACATTGCTTAAGCTTGTCC	2	3	0	ACD1	-	.
chr5	119017797	119017816	chr5:119017797-119017816	0	AGACTAGCCTGGGCAACTCA	3	2	0	AC3	-	.
chr5	119018479	119018507	chr5:119018479-119018507	0	TGGCTTGCCTAAAGTAACATGGCAATTTT	1	3	9	ACC1	-	.
chr5	119019240	119019262	chr5:119019240-119019262	0	AGACAAGCCTGGCCAACATGGCG	1	3	3	CCD1	-	.
chr5	119022856	119022885	chr5:119022856-119022885	0	AAGCAAGTTAACAATTTATTGAGCATGTAC	1	2	10	CD	-	dELS
chr5	119023929	119023952	chr5:119023929-119023952	0	CAGCTAGTTCATCCAAACAACCTA	1	3	4	ACC1	1.0	.
chr5	119024995	119025027	chr5:119024995-119025027	0	GGAATTGTTTGTTTTTTTCTTGTAAATTTGTTT	1	2	13	AA2	-	.
chr5	119033507	119033538	chr5:119033507-119033538	0	GGACTTGCTCTTTTCCAGTCTAGCACATTTCT	2	2	12	AD1	-	dELS
chr5	119034575	119034598	chr5:119034575-119034598	0	GAACTATTCTGTTCAAGTTTGCTT	1	2	4	AA2	-	.
chr5	119036441	119036467	chr5:119036441-119036467	0	CTACTAGTTTTTAACAATAACTTGTTT	1	3	7	CCD1	1.0	pELS
chr5	119037781	119037810	chr5:119037781-119037810	0	AACCTTGTTCTTTTTAGTTAGTACATGTTC	1	2	10	DD2	-	pELS
chr5	119041181	119041203	chr5:119041181-119041203	0	AGACAAGCCTGACCAACATGGTG	1	3	3	CCD1	-	.
chr5	119043945	119043972	chr5:119043945-119043972	0	AAACAACCTCCCTCAGCTAAACTGGCTT	1	2	8	AB2	-	.
chr5	119044111	119044131	chr5:119044111-119044131	0	AGGATTGTTCTAGGATTGTTT	1	2	1	AA2	1.0	.
chr5	119046765	119046795	chr5:119046765-119046795	0	AACCTAGTTTCTCTGACTCCAGAGCATTTCT	1	2	11	AD3	1.0	.
chr5	119049348	119049368	chr5:119049348-119049368	0	GAACTATCCCCAAACATATCT	1	2	1	AA2	2.0	.
chr5	119052597	119052625	chr5:119052597-119052625	0	AGACTTTATCTGTGTAATGAGACAAGCTT	1	2	9	AD1	2.0	.
chr5	119055416	119055435	chr5:119055416-119055435	9	AGGCATGCACCAACATGCCC	4	2	0	CD	1.0	.
chr5	119055518	119055540	chr5:119055518-119055540	7	GAGCAAGTTGGCAAGGCTTTCTG	1	3	3	ACC1	-	.
chr5	119057530	119057557	chr5:119057530-119057557	0	GGACTAGTCCCACACAGTGAACTGTCCC	1	2	8	AB4	1.0	.
chr5	119057593	119057622	chr5:119057593-119057622	0	AGGCTTGTTGAGGAGGATAAAAACTTTTCC	1	2	10	AC2	1.0	.
chr5	119059093	119059113	chr5:119059093-119059113	0	GAACAATTCTGGAACTATCTT	1	2	1	AA2	-	.
chr5	119060120	119060141	chr5:119060120-119060141	0	AAACAGGCTTTAAAGCTTCTTT	1	2	2	AB2	-	.
chr5	119060218	119060246	chr5:119060218-119060246	0	GGACTTGTTCTCTGCAGCCTAGGAAGCCA	1	3	9	ACC2	1.0	.
chr5	119063638	119063663	chr5:119063638-119063663	0	AGACCTGCCTGGGAAAGGGCATGTGT	2	2	6	BD3	-	dELS,CTCF-bound
chr5	119065331	119065363	chr5:119065331-119065363	0	AGACAGGTTTCATCATGTTGGCCAGGCTGGTCT	1	2	13	BB2	-	.
chr5	119066581	119066603	chr5:119066581-119066603	0	AGGCAAGTTTCCAGAGCAACTAA	1	3	3	ACD2	1.0	.
chr5	119067496	119067527	chr5:119067496-119067527	0	AGGCATGATTATTTCCCAATCTGAGCTAGCTT	1	1	12	D2	1.0	.
chr5	119067714	119067742	chr5:119067714-119067742	0	AGACTAGCATTGAAAACCAAAACTTATCT	1	2	9	AD2	-	.
chr5	119069027	119069052	chr5:119069027-119069052	0	AAACATGTTAAATTATGAACCAGCCA	1	3	6	BCC2	-	.
chr5	119075910	119075935	chr5:119075910-119075935	0	CAACAAGTTAAAAAGAAGACTAGTTA	1	3	6	CCC	-	.
chr5	119078151	119078180	chr5:119078151-119078180	0	AAACAAGTTTTTAAAGATGAGGTCTTGCTG	1	2	10	CD	-	.
chr5	119078189	119078209	chr5:119078189-119078209	0	GGGCTAGTCTGGAACTTCTGG	1	3	1	ACD2	1.0	dELS,CTCF-bound
chr5	119080146	119080178	chr5:119080146-119080178	0	AGGCCAGCCTGGCCAACATGATGAAACCTGTTT	1	2	13	BB2	-	.
chr5	119081488	119081513	chr5:119081488-119081513	0	GAACATACTTTGACTCAAACATCTTC	1	2	6	AA2	1.0	.
chr5	119082416	119082435	chr5:119082416-119082435	0	AGGCATGTCCCACCATGCCT	4	2	0	CD	-	.
chr5	119084713	119084741	chr5:119084713-119084741	0	AAATTAGCCCGGCGTGGTGGCACATGCCT	1	2	9	AD2	2.0	.
chr5	119086030	119086055	chr5:119086030-119086055	0	AGACATACCCAAGACTGAGCAAGTTA	1	2	6	AC2	1.0	.
chr5	119087544	119087563	chr5:119087544-119087563	0	AAAATTGTTCAGACTTGTTT	3	1	0	A1	2.0	.
chr5	119087573	119087599	chr5:119087573-119087599	0	AGATATGTCTCTTCTTGGGAATAGTCT	1	2	7	AA2	1.0	.
chr5	119090217	119090239	chr5:119090217-119090239	0	CACCATGTTGGCCAGGCTAGTCT	1	3	3	CCD1	-	.
chr5	119091398	119091430	chr5:119091398-119091430	0	AGGCAAGTCTTGCTGTGCTGCCCAGCCTGGTTT	1	2	13	BD1	1.0	.
chr5	119092963	119092988	chr5:119092963-119092988	0	GTACAGGTTTTTGTGTGGACATGTTT	2	2	6	BD1	-	.
chr5	119095054	119095073	chr5:119095054-119095073	0	CATGTTGCCCAAGCTAGTCT	2	3	0	ACD1	1.0	.
chr5	119095728	119095752	chr5:119095728-119095752	0	AGACAACTTCTCTTAAAATTAGCCT	1	2	5	AA2	-	.
chr5	119095933	119095955	chr5:119095933-119095955	0	AAGCATGTTAACTAGGGAAGCCC	1	2	3	AC2	-	.
chr5	119096318	119096337	chr5:119096318-119096337	0	AGGCATGCACGACCATGCCC	3	2	0	DD2	-	.
chr5	119096754	119096775	chr5:119096754-119096775	0	TGAAATGCTTGGCAACAAGTCT	2	3	2	ACC1	-	.
chr5	119099570	119099599	chr5:119099570-119099599	0	AATCTTTCTTAACTGTATAAAAACTTGCTT	1	2	10	AD1	-	.
chr5	119099802	119099822	chr5:119099802-119099822	0	AGACCAGCTTGGGGCAACCCT	1	2	1	AB3	1.0	.
chr5	119102454	119102479	chr5:119102454-119102479	0	AAGCAAGCTGTACTCAGAAATAGTTC	1	2	6	AC2	-	.
chr5	119102615	119102634	chr5:119102615-119102634	0	AAACCAGCCTGGGCAAGATT	2	2	0	BD3	2.0	.
chr5	119107330	119107362	chr5:119107330-119107362	0	GAACTTGTCTCAGAAAAAAAAAAAGAAAAGTTA	1	2	13	AC1	-	.
chr5	119108449	119108476	chr5:119108449-119108476	0	GGTCTTGCTCTGTTGCCCAGGCTAGACT	1	2	8	DD3	2.0	.
chr5	119108943	119108962	chr5:119108943-119108962	0	AGGCATGCTCCACCATGCCC	4	2	0	CD	-	.
chr5	119111091	119111123	chr5:119111091-119111123	0	AAGATAGTCTTTTATAGCAGGGAAAACTAGCTA	1	2	13	AC2	2.0	.
chr5	119113026	119113049	chr5:119113026-119113049	0	AAAAATGTGTGTACAGGCATGTTC	2	2	4	AD1	-	.
chr5	119113385	119113411	chr5:119113385-119113411	0	GGGCATGCCACCACGCCTGGCTAATTT	1	3	7	ACC1	-	.
chr5	119117240	119117259	chr5:119117240-119117259	0	CATGTTGCCCAGGCTTGTCT	2	3	0	ACD1	2.0	.
chr5	119118963	119118990	chr5:119118963-119118990	0	AGAAATGCTTCCAGTAAAGAACGAGTTC	1	2	8	AB2	-	.
chr5	119121146	119121167	chr5:119121146-119121167	0	AAACATTGTTCAAAACATGTTT	2	2	2	AD1	-	.
chr5	119123821	119123845	chr5:119123821-119123845	0	AGATTTGTTTTGGAGAAAATTGTTT	1	2	5	AA2	2.0	.
chr5	119124481	119124509	chr5:119124481-119124509	0	AGGTCAGTCTATTAAGTAAAAACTAGTTG	1	3	9	ABC1	2.0	.
chr5	119127394	119127418	chr5:119127394-119127418	0	AGGCAAGCCTGGTGATAGCTGGTTG	1	3	5	BCC1	-	.
chr5	119127734	119127763	chr5:119127734-119127763	0	CAGCCAGTCCTTTATCTTTTTAACAAGTTT	1	3	10	BCC1	-	.
chr5	119127847	119127873	chr5:119127847-119127873	0	TGGCATTTCTCTGGTATCAGCATGTCT	1	3	7	ACC2	1.0	.
chr5	119128439	119128469	chr5:119128439-119128469	0	TGACATACCCTCCCCACTCCATGACTAGCCC	1	3	11	ACC2	3.0	.
chr5	119129471	119129501	chr5:119129471-119129501	0	AAACATTTTCATATTAGGGTAAAACTAGCTA	1	2	11	AC2	2.0	.
chr5	119129527	119129553	chr5:119129527-119129553	0	TGACATGATCCAAACATGGACTAGCTC	1	2	7	CD	-	.
chr5	119129709	119129730	chr5:119129709-119129730	0	GAGCTTGTTAGAATGCATGTCT	2	2	2	CD	1.0	.
chr5	119132880	119132902	chr5:119132880-119132902	0	AAACTAGATCTCAAAGTATGCTC	1	2	3	AD2	1.0	.
chr5	119134094	119134113	chr5:119134094-119134113	0	GAGCTTGCCCGGATTAATTC	1	2	0	AA1	1.0	.
chr5	119134437	119134465	chr5:119134437-119134465	0	CAGATAGTTTATATTTATTGGGCATGTTC	1	2	9	AC3	1.0	.
chr5	119135510	119135540	chr5:119135510-119135540	0	GAGCATGTTTGGTATGTGATAAGGTTTGGCT	2	2	11	AD1	2.0	.
chr5	119136017	119136037	chr5:119136017-119136037	0	GAACTTCCTAGAGACTTGTTG	1	3	1	ACC2	1.0	.
chr5	119136506	119136528	chr5:119136506-119136528	0	GAAAATGTCTCTGGGACATGTCA	1	2	3	AC2	-	.
chr5	119140896	119140924	chr5:119140896-119140924	0	AAGCTAGTTCACAGTGATCAAGTAGGCTT	1	2	9	AB1	1.0	.
chr5	119141095	119141125	chr5:119141095-119141125	0	GAACATACCTCAGAATAATAAGAGCTATCTT	1	2	11	AA2	1.0	.
chr5	119145464	119145484	chr5:119145464-119145484	0	GAACATGTTGGAAGTATGCTA	1	3	1	ACC2	1.0	.
chr5	119146457	119146481	chr5:119146457-119146481	0	GAACTTATTCATTTGAAAAATGTTT	1	2	5	AA2	1.0	.
chr5	119146771	119146792	chr5:119146771-119146792	0	TGGCATGTTTAGCAAGTTGTCT	1	3	2	ACC2	-	.
chr5	119150260	119150286	chr5:119150260-119150286	0	CGACTTACTTTGGACCTGAGCATGCTC	1	2	7	AC1	-	.
chr5	119154254	119154281	chr5:119154254-119154281	0	GACTAAGCTTAGTAAGGAAGGCATGTTG	1	3	8	ACD1	1.0	.
chr5	119154405	119154437	chr5:119154405-119154437	0	AAGGTAGCCTTATTGCTTATGTGGAGAAAGTTT	1	2	13	AA2	1.0	.
chr5	119154636	119154662	chr5:119154636-119154662	0	AAGCTAGGTCTTCTGGATAACATGCTG	1	3	7	CCD2	1.0	.
chr5	119154681	119154700	chr5:119154681-119154700	0	GCACTTGCTTCAGCATGTTT	4	2	0	CD	-	.
chr5	119157148	119157177	chr5:119157148-119157177	0	TGGCATGCCTATTTTTTAATTGAGTTGTTT	1	3	10	ACC2	-	.
chr5	119161064	119161087	chr5:119161064-119161087	0	GGGTCTGCTCATTTGAGCAAGCTA	1	3	4	ABC1	-	.
chr5	119161472	119161496	chr5:119161472-119161496	0	AGAAATGCGTGTTTGAAGCTTGCCC	2	2	5	AD1	-	.
chr5	119165690	119165720	chr5:119165690-119165720	0	AGGCATGTCTCACATGGCAGCAGACAAGACA	1	2	11	CD	-	.
chr5	119165759	119165782	chr5:119165759-119165782	0	CAACAAGTCTCTTGAGGCTTATTC	1	2	4	AC2	1.0	.
chr5	119165792	119165816	chr5:119165792-119165816	0	AGAATAGCATGGAAAAGACTTGCCC	1	2	5	AD1	-	.
chr5	119165995	119166022	chr5:119165995-119166022	0	GGGCCAGCCTACCCCACAAAACTATCTC	1	2	8	AB3	1.0	.
chr5	119166086	119166108	chr5:119166086-119166108	0	GAGCAAGACTGGTGAACATGATT	1	2	3	DD2	-	.
chr5	119167052	119167080	chr5:119167052-119167080	0	GGGTTTGTCCTACCAGTTTAAACATATTT	1	2	9	AA2	-	.
chr5	119168213	119168239	chr5:119168213-119168239	0	AAATGTGTTCAGTGTAAAAACAAGTTG	1	3	7	ABC1	-	.
chr5	119168637	119168656	chr5:119168637-119168656	0	AAAGATTTTCAAACTAGCCT	2	2	0	AA1	-	.
chr5	119169480	119169508	chr5:119169480-119169508	0	AGAATTGTTTTAGATCATGGAGCTTTCTC	1	2	9	AA2	-	.
chr5	119169958	119169981	chr5:119169958-119169981	0	AGACTTGTTTCAATGGGAAAGCAT	1	2	4	AD1	-	.
chr5	119170428	119170460	chr5:119170428-119170460	0	AAAGATGCCTAAAGTCATCAAGAAAACAAGACC	1	2	13	AD3	1.0	.
chr5	119170883	119170902	chr5:119170883-119170902	0	GAGCATGTTTAAAGATTCTC	2	2	0	AA1	-	.
chr5	119172491	119172523	chr5:119172491-119172523	0	AAACTTATTCAATCAGTTTGTGAGAGTATGTCC	1	2	13	AA2	-	.
chr5	119173616	119173638	chr5:119173616-119173638	0	AGGCAAGCCTAATATATTTGTCT	1	2	3	AD1	1.0	.
chr5	119178034	119178066	chr5:119178034-119178066	0	GAGGAAGCCCAGTCAGGGCTTACAGTCTTGCTC	1	2	13	AD2	1.0	.
chr5	119180679	119180704	chr5:119180679-119180704	0	AGACTAATTTCACATGAAATTTGCCT	1	2	6	AA2	-	.
chr5	119182408	119182428	chr5:119182408-119182428	0	GAAATACCCTTAAACATGTTT	2	2	1	AA1	-	.
chr5	119183082	119183109	chr5:119183082-119183109	0	GAACATTTTATTTGTGGTAAGCATGTCA	1	3	8	ACC2	-	.
chr5	119184252	119184282	chr5:119184252-119184282	0	AGACAAGGTCTCACTATACCCAGGCTGGTCT	1	2	11	BD2	-	.
chr5	119184993	119185012	chr5:119184993-119185012	0	AAACATGCTTGACCAAATTC	3	2	0	AD1	1.0	.
chr5	119191037	119191064	chr5:119191037-119191064	0	AAATTAGTTTATTTAAAAAAACTTTTTC	1	2	8	AA2	-	.
chr5	119203635	119203660	chr5:119203635-119203660	0	GGACTTTTTTCTCGATAAAAATGTTT	1	2	6	AA2	-	.
chr5	119204621	119204648	chr5:119204621-119204648	0	GAACTTGTTTCTTTCATTGGGTAAGTTT	1	1	8	A2	1.0	.
chr5	119204778	119204799	chr5:119204778-119204799	0	GAACTAGTCTGAAAGCAAGCTT	2	0	2	0	-	.
chr5	119208750	119208774	chr5:119208750-119208774	0	CAACTTGTTCAATTTTGGCATGTAT	1	3	5	CCD1	1.0	.
chr5	119213019	119213041	chr5:119213019-119213041	0	GAACATGTTTGGAGGAAAAGCAC	2	2	3	AD1	-	.
chr5	119215094	119215117	chr5:119215094-119215117	0	AGACTTTCCTTAGAAGACAAGTTG	1	2	4	AC2	1.0	.
chr5	119216703	119216722	chr5:119216703-119216722	0	AAGCAAGTTTGAAGAAATTT	1	2	0	AA1	-	.
chr5	119218270	119218301	chr5:119218270-119218301	0	AAAATAGTCTGTGCTATAAAAGAAACTAGTTG	1	2	12	AC2	-	.
chr5	119226284	119226313	chr5:119226284-119226313	0	AAACAAGTCCCACAGGTAGTAATTTAGTTT	1	2	10	AD1	1.0	.
chr5	119227427	119227447	chr5:119227427-119227447	0	AGTCAAGCCAAGGACTTGCCA	1	3	1	CCD1	1.0	.
chr5	119229846	119229873	chr5:119229846-119229873	0	AAGCATGTTCTTTTTCATAGTATAGTTT	2	2	8	AD1	1.0	.
chr5	119231152	119231182	chr5:119231152-119231182	0	GGACAATTTTGTGTAAATTAAAAACTTCCCT	1	2	11	AA2	-	.
chr5	119232687	119232715	chr5:119232687-119232715	0	AAACAAGTCCGGTGCAGTGGCACGTGCCT	1	2	9	BD1	-	.
chr5	119234112	119234133	chr5:119234112-119234133	0	AGACCTGCTCTAGAGCATCCTT	2	2	2	AB3	1.0	.
chr5	119234553	119234576	chr5:119234553-119234576	0	AAACAAAATTTTGAGAGCTTGTTT	1	2	4	AD1	1.0	.
chr5	119235069	119235099	chr5:119235069-119235099	0	AAGCATGCTATCTCTTCTAGTAGGGAAGCCT	1	2	11	AC2	1.0	.
chr5	119236831	119236856	chr5:119236831-119236856	0	TGACATCTTACCAGTCAGACTTGCCC	1	3	6	ACC2	-	.
chr5	119237393	119237413	chr5:119237393-119237413	0	AAGCATGCCTAAGCCATACCT	2	2	1	AD1	-	.
chr5	119239472	119239502	chr5:119239472-119239502	0	AAACAAGTTTTCTTTGTGCTTAAGAAAATTC	1	2	11	AA1	-	.
chr5	119246775	119246803	chr5:119246775-119246803	0	AGGCATGTGCCACCTCGCCGGGCTAGTTT	1	1	9	D2	-	.
chr5	119248728	119248756	chr5:119248728-119248756	0	CAACAATTTTAAATGTGTTGAGCAAGTTG	1	3	9	ACC2	-	.
chr5	119253017	119253038	chr5:119253017-119253038	0	ACACTTGTCCATAAGATTGTTT	1	2	2	AD2	-	.
chr5	119255787	119255807	chr5:119255787-119255807	0	CTGGTAGCCTGGGGCAAGTTC	1	3	1	ACD1	-	dELS,CTCF-bound
chr5	119260896	119260925	chr5:119260896-119260925	0	TAGCTAGTCTGGAGTGCCAAAGACAGGTTT	1	2	10	BC2	1.0	.
chr5	119262973	119262997	chr5:119262973-119262997	0	GAGCATTCCCAACGTGGACTAGCAT	1	2	5	AD2	-	.
chr5	119264714	119264738	chr5:119264714-119264738	0	GAGCATGCCCACATAAACCAAGTGT	1	2	5	DD1	-	.
chr5	119267202	119267232	chr5:119267202-119267232	0	CGACATATTTCAATATTTCCTAAGCAAGTTT	1	2	11	AC1	-	.
chr5	119268064	119268093	chr5:119268064-119268093	0	GGGCAAGCCTTCTGCTCCACAGGCAAGGAC	1	2	10	DD4	-	pELS,CTCF-bound
chr5	119272793	119272816	chr5:119272793-119272816	0	AAGGTTGTTTTCCTAGGCTTGCCC	1	1	4	A1	-	dELS
chr5	119273581	119273605	chr5:119273581-119273605	0	AAGCTTCTCTGCATGAGGGAAGCTT	1	2	5	AA2	-	dELS
chr5	119273740	119273762	chr5:119273740-119273762	0	TGGCATGTCTTCAGGGGAAGTTG	1	3	3	ACC2	-	dELS
chr5	119274242	119274263	chr5:119274242-119274263	0	GTGCAAGTTTCAGAACAAACTT	1	2	2	AD3	1.0	dELS
chr5	119274736	119274764	chr5:119274736-119274764	0	AGGGAAGCTCTGCCCAGGTAGGGTAGTTT	1	2	9	AA2	1.0	dELS
chr5	119274971	119274996	chr5:119274971-119274996	0	AAGCTTATTCAGGCAGCAGCTAGCTG	1	3	6	ACC2	-	dELS
chr5	119275423	119275454	chr5:119275423-119275454	0	GGGCATCCTTATTTCAACAGCGGCGCATGTTT	1	2	12	AD2	1.0	dELS
chr5	119278267	119278297	chr5:119278267-119278297	0	AGACTTGCCTCTTTGTGGGCGGAAATAGCTT	1	1	11	A2	2.0	dELS,CTCF-bound
chr5	119279349	119279375	chr5:119279349-119279375	0	AGTCTGGTTCTGCTACAAAGCTTGTCT	1	2	7	BD1	-	.
chr5	119279767	119279799	chr5:119279767-119279799	0	GAGATTGCTCTTGAGGTATTTTGGAGCATGTCA	1	2	13	AC2	-	.
chr5	119283152	119283175	chr5:119283152-119283175	0	GCACTAGTTCAGCAAGACATTCTT	1	2	4	AD3	-	.
chr5	119284255	119284278	chr5:119284255-119284278	0	TAGCCAGCTTGCAGGGGCTTGCTG	1	3	4	BCC1	-	dELS,CTCF-bound
chr5	119287252	119287283	chr5:119287252-119287283	0	AGGATAGCTTCCAGGGGACAGTAACCAAGTTT	1	2	12	AD2	-	.
chr5	119299781	119299804	chr5:119299781-119299804	0	TGCTTTGTTTACCTAAGCAAGCCT	1	3	4	ACD1	-	dELS,CTCF-bound
chr5	119300688	119300716	chr5:119300688-119300716	0	TAACTTGCCTGAGATCCAGCAGCTAGTCA	1	3	9	CCC	1.0	.
chr5	119302810	119302842	chr5:119302810-119302842	0	GAGAATGCTTTTTATATATTCCTGGGCTTTCTC	1	2	13	AA2	1.0	.
chr5	119303626	119303657	chr5:119303626-119303657	0	AGACAAGTAGAACATAAAATAAAAACAAGTTG	1	3	12	CCD2	-	dELS
chr5	119306147	119306174	chr5:119306147-119306174	0	AAGCTATACCTTTTGGCAAAACTTGCCT	1	2	8	AD1	1.0	.
chr5	119307856	119307877	chr5:119307856-119307877	0	GAGCAATCTTGGAAACAAGCCA	1	2	2	AC2	1.0	.
chr5	119308294	119308314	chr5:119308294-119308314	0	GGGCTTGGTGTTGGCAAGTTT	1	3	1	CCD2	1.0	.
chr5	119314534	119314556	chr5:119314534-119314556	0	AAACTTTTCTTCTAACCTTGTCC	1	2	3	AD2	-	.
chr5	119315710	119315734	chr5:119315710-119315734	0	GAGCTTTTTTACAGGAATCAAGCTT	1	2	5	AD2	2.0	dELS,CTCF-bound
chr5	119320349	119320378	chr5:119320349-119320378	0	AAACATCCCTATCACCATCAGAACATGCCT	1	1	10	A2	-	.
chr5	119320484	119320513	chr5:119320484-119320513	0	AGACTTGTCTCCTGGGGTGTGTACAATCTC	1	2	10	AD1	-	.
chr5	119321632	119321654	chr5:119321632-119321654	0	CAGCAAGTTCTTTCCACTTGCCC	1	3	3	CCD2	1.0	.
chr5	119323861	119323880	chr5:119323861-119323880	10	AGACTTGTTGAGACTTGTCT	4	1	0	C2	1.0	dELS
chr5	119328314	119328336	chr5:119328314-119328336	0	GGAAAAGTTTTTGAAACTTACTT	1	2	3	AA2	1.0	dELS
chr5	119329818	119329843	chr5:119329818-119329843	0	ATGCAAGTCCATGTCCAGACAAGGTT	1	2	6	DD3	1.0	dELS
chr5	119330469	119330493	chr5:119330469-119330493	0	AAACTAGGCCAGCGAGAGCATGTGT	1	2	5	DD2	-	dELS
chr5	119337691	119337716	chr5:119337691-119337716	0	AAGAAAGCTTGACAAGAAGCATTTCT	1	2	6	AA2	-	.
chr5	119338748	119338774	chr5:119338748-119338774	0	AGACTTGTTCATACAAAAGAGATTTTT	2	2	7	AA1	-	dELS
chr5	119340404	119340433	chr5:119340404-119340433	0	AGGCATGCCCTGCTCCCGGGAGGCTGGTTG	1	2	10	BC3	1.0	dELS,CTCF-bound
chr5	119340531	119340560	chr5:119340531-119340560	0	GGGCCTGTTTTCTCATTTGTGAACAAGTTT	1	1	10	B1	-	.
chr5	119342855	119342876	chr5:119342855-119342876	0	AGACTTGCTTAATAGAATGTTT	1	2	2	AC1	-	.
chr5	119344630	119344654	chr5:119344630-119344654	0	TGTCTTGTTTAAGGGAAACTAGCTT	1	2	5	CD	-	.
chr5	119345274	119345298	chr5:119345274-119345298	0	AGGAAAGTTTAAAATAAACAAGTAT	1	2	5	AD3	1.0	.
chr5	119345924	119345953	chr5:119345924-119345953	0	GAAGTAGTTCACTATAATGGGGACTAGCTA	1	2	10	AC2	-	.
chr5	119347107	119347129	chr5:119347107-119347129	0	TAGCTTGTCTTTGAGGCATTTTG	1	3	3	ACC1	-	dELS,CTCF-bound
chr5	119357084	119357106	chr5:119357084-119357106	0	GGAAGAGCCCTTGAAACTTGTCC	1	2	3	AB4	1.0	pELS,CTCF-bound
chr5	119360384	119360413	chr5:119360384-119360413	0	AGACCTGTCTTCATTTAGAGAAGATTGTTC	1	2	10	AB2	1.0	.
chr5	119362173	119362194	chr5:119362173-119362194	0	TAACTTGTATTCCAGCTAGTTC	1	3	2	CCD2	-	.
chr5	119362341	119362367	chr5:119362341-119362367	0	GGGCCAGTCTAGAAGCTGGACTTTCCC	1	2	7	AB3	-	.
chr5	119365616	119365639	chr5:119365616-119365639	0	TGGCTTGCTCCAATAAACTTTTTC	1	2	4	AC2	1.0	.
chr5	119366227	119366249	chr5:119366227-119366249	0	TAAGAAGTTTTGGCAGCTTGCTT	1	3	3	ACC1	-	.
chr5	119366721	119366746	chr5:119366721-119366746	0	TAACAAGTCTGATGGTAAGCAGGCCT	1	2	6	BC2	-	dELS
chr5	119366990	119367009	chr5:119366990-119367009	0	TGGCTAGTTTCAACATGTGT	4	3	0	CCD1	-	dELS,CTCF-bound
chr5	119367658	119367689	chr5:119367658-119367689	1	AAACTTGGCAGTTTGTTGCCATTAGCATGCCC	1	3	12	CCD2	1.0	dELS
chr5	119373370	119373396	chr5:119373370-119373396	0	AAGCTTGTTTGGAATTCTAAAAAGTCA	1	3	7	ACC2	-	.
chr5	119374917	119374945	chr5:119374917-119374945	0	GGCCAATTTTGGGGGTGATGGACATGTCC	2	2	9	AD1	-	.
chr5	119379916	119379948	chr5:119379916-119379948	0	GGAGTTGCTTTATCTGGGGGAGCAGGCAGGCTC	1	2	13	AB3	-	.
chr5	119383154	119383180	chr5:119383154-119383180	0	AATGTAGTTTGTAAGAGAAGCTAGCTA	1	3	7	ACD1	-	dELS
chr5	119386866	119386886	chr5:119386866-119386886	0	AAGATTGCCTCCAGCTTGCTG	1	3	1	ACC1	-	dELS
chr5	119387609	119387636	chr5:119387609-119387636	0	GGACTTTTTTTTCCTTCTGAGCATATTT	1	2	8	AA2	-	.
chr5	119388037	119388057	chr5:119388037-119388057	7	GGACATGCCTTAGGTATCCCT	2	2	1	AA1	-	.
chr5	119389437	119389458	chr5:119389437-119389458	0	AAACTTGATCCAGGACTAGCTC	1	1	2	D2	1.0	dELS,CTCF-bound
chr5	119389904	119389933	chr5:119389904-119389933	0	GATCTTGCTTAGTTGGCAGTAGATTTGCCT	1	2	10	AD2	2.0	dELS
chr5	119393094	119393115	chr5:119393094-119393115	0	AAGAAAGTTCATCAGCTTGCTA	1	3	2	ACC1	-	.
chr5	119393532	119393558	chr5:119393532-119393558	0	AGGCTTGTTTTATTTGAAGAAAAGCAT	1	2	7	AD1	-	dELS
chr5	119394088	119394108	chr5:119394088-119394108	0	ATGCTTGCTTAGGGCTTCTTT	1	2	1	AD3	-	.
chr5	119395683	119395704	chr5:119395683-119395704	0	AAGCATGTCTTGGATCAGGTCC	2	2	2	BD1	-	.
chr5	119396627	119396652	chr5:119396627-119396652	0	GAGCAAGTTAAGTTAAGAAATAGCCT	1	2	6	AC2	1.0	.
chr5	119402246	119402268	chr5:119402246-119402268	0	TGGCTTGTCCCTATGACTACCCT	1	3	3	ACC1	1.0	dELS
chr5	119404916	119404938	chr5:119404916-119404938	0	TGCCATGTTGGCCAGGCTTGTCT	1	3	3	CCD1	2.0	.
chr5	119405886	119405916	chr5:119405886-119405916	0	AGTCTTGTCTTTACCTATGTGTGGCTTGCTT	1	2	11	CD	-	.
chr5	119406426	119406448	chr5:119406426-119406448	0	GAATTTATTTAGGAGACTTGCTT	1	2	3	AA1	-	.
chr5	119406875	119406894	chr5:119406875-119406894	0	GGACAAGCTGAAACTTATCT	2	2	0	AC2	-	.
chr5	119408715	119408745	chr5:119408715-119408745	0	CAAAGTGTCCTCAGGTTAAGAAAACAAGCCT	1	3	11	ABC1	-	.
chr5	119409037	119409065	chr5:119409037-119409065	0	AAACATTCCTTAGATTCACAGATTTGTTT	1	2	9	AA2	-	.
chr5	119411866	119411891	chr5:119411866-119411891	0	TAACAAGTCTTCCCATAAACCAGCTA	1	3	6	BCC2	1.0	.
chr5	119412079	119412111	chr5:119412079-119412111	0	ATACTAGCTCTGCCTTTGGTCAGAAGAAAGTCT	1	2	13	AD2	1.0	.
chr5	119416557	119416580	chr5:119416557-119416580	0	GATCTTGCCCTAAAGAATTAGCTT	1	2	4	AD2	-	.
chr5	119416891	119416922	chr5:119416891-119416922	0	GAATTAGCTTATGACTCAGCATTGGCTTGCCA	1	3	12	ACC1	1.0	.
chr5	119419946	119419966	chr5:119419946-119419966	0	GAACTTCCTGGAGACTTGTTG	1	3	1	ACC2	-	.
chr5	119420326	119420348	chr5:119420326-119420348	0	GAAAATGTCTCCAGGGCATGTCA	1	2	3	AC2	-	dELS
chr5	119422730	119422749	chr5:119422730-119422749	0	AAGCTTGTTTGAGCTTGTCA	4	1	0	C1	-	dELS
chr5	119423395	119423427	chr5:119423395-119423427	0	TAGTAAGCTGAGCTTGAGAAAAAGAGCAAGTCT	1	3	13	ACC1	-	.
chr5	119424162	119424190	chr5:119424162-119424190	0	GGGCTTGTTACTGCCTTTAGAGCATGGTA	1	3	9	CCD1	1.0	.
chr5	119425080	119425102	chr5:119425080-119425102	0	TGACTAGTTAGCCTAACTAGTTC	1	3	3	CCC	-	.
chr5	119429803	119429828	chr5:119429803-119429828	0	CAGCTTGTTTCTCATTGGACAATCTT	1	2	6	AC2	1.0	.
chr5	119430354	119430382	chr5:119430354-119430382	0	CGGCTTGCTGACTGGTAGGGAATTTGTCC	1	3	9	ACC2	2.0	.
chr5	119431881	119431909	chr5:119431881-119431909	0	GGAGTGGTTTTTAGACGTGGGACTAGCCT	1	2	9	AB1	-	.
chr5	119433330	119433362	chr5:119433330-119433362	0	AGACCAGCCTGGCCAACATGGTGAAACCTGTCT	1	2	13	BB2	-	.
chr5	119434836	119434858	chr5:119434836-119434858	0	GAGCAAGCTTATTGGGCTAAACA	1	3	3	ACD2	-	.
chr5	119434910	119434936	chr5:119434910-119434936	0	GAACTTGCTCCAAGGTGGAGCTAGTGA	1	2	7	CD	-	.
chr5	119434959	119434991	chr5:119434959-119434991	0	AGGCTTCCTCAGTGGATCTGTTTGAAGAAGTTT	1	2	13	AA2	2.0	.
chr5	119435165	119435197	chr5:119435165-119435197	0	GGGCTTTCTTGTGACCCGAAAGCAAAGAAGCTT	1	2	13	AA2	-	.
chr5	119439060	119439088	chr5:119439060-119439088	0	AGTCTAGTCCACAGACATGAAGGAAGTTT	1	2	9	AD2	-	dELS,CTCF-bound
chr5	119440223	119440251	chr5:119440223-119440251	0	AAACTTCTCTGAGCTAAAGGAGCATGTTC	1	1	9	A2	-	.
chr5	119446181	119446201	chr5:119446181-119446201	0	AGGGATGTTTGCAACAAGTCA	2	3	1	ACC1	-	.
chr5	119446210	119446230	chr5:119446210-119446230	0	AGGCATGTTGAGGAATTGTCT	1	2	1	AC2	-	.
chr5	119446437	119446465	chr5:119446437-119446465	0	TATTTTGTTTTAAAGGTTTAAGCAAGTTT	1	3	9	ACD1	-	.
chr5	119449073	119449101	chr5:119449073-119449101	0	GAATTAGTTTAACCTGTGTGGACTAACCC	1	2	9	AA2	-	.
chr5	119449544	119449570	chr5:119449544-119449570	0	AGACTAGTTCTGAAGCAGGAAATTTTC	2	2	7	AA1	2.0	.
chr5	119452158	119452183	chr5:119452158-119452183	0	GGACTTTCCTTCCCAGGGGCTATCTC	1	2	6	AA2	-	pELS,CTCF-bound
chr5	119452354	119452379	chr5:119452354-119452379	0	AGAAATGGCCCCTGGAAGGCAAGTCT	2	2	6	AD1	1.0	.
chr5	119454430	119454456	chr5:119454430-119454456	0	AGACTAGCTAGGACTGTAGGCATGTGC	1	2	7	CD	1.0	pELS
chr5	119457379	119457401	chr5:119457379-119457401	0	AACCAGGTTTTCTAAACAAGCCC	1	2	3	BD1	-	.
chr5	119460529	119460549	chr5:119460529-119460549	0	AGAGTAGTTCTTAGCAAGTCG	1	3	1	ACC1	-	.
chr5	119475019	119475048	chr5:119475019-119475048	0	CAACATGTTTACAATCTGAAAAACATTACT	1	3	10	ACD2	-	.
chr5	119477342	119477373	chr5:119477342-119477373	0	AACATTGCTTATGTTGATTCTTAGACATGCCT	1	2	12	AD4	-	.
chr5	119478109	119478138	chr5:119478109-119478138	0	TGGCTAGTCCCTGCTGGCTGGTGCTAGTCA	1	3	10	CCD2	-	.
chr5	119479008	119479037	chr5:119479008-119479037	0	AGTTATGCCTGAAGGTAAGTAAGCAAGCTT	1	2	10	AD4	1.0	dELS
chr5	119480228	119480255	chr5:119480228-119480255	0	AAACAAGTCCTTTATCAGATATATGTTT	2	2	8	AD1	-	.
chr5	119481723	119481747	chr5:119481723-119481747	0	AGACTTGCCTGATGTAGAGTTGCCA	1	2	5	AC1	-	.
chr5	119482988	119483012	chr5:119482988-119483012	0	AGACAAGGCTCTGGTAAAGTAGTTT	1	2	5	AD2	2.0	.
chr5	119483199	119483230	chr5:119483199-119483230	0	AAACAAGTCCACATTCAGCCTCTAGCAATTTG	1	3	12	ACC1	1.0	.
chr5	119483971	119483993	chr5:119483971-119483993	0	AAACAAGGTCCACAGACATTTTT	1	2	3	AD2	2.0	.
chr5	119492341	119492367	chr5:119492341-119492367	0	TAGGTAGTCCTTATTCAGGACTTGTCC	1	2	7	AC3	1.0	.
chr5	119492512	119492539	chr5:119492512-119492539	0	AGCCTATTCTAGAGCAGCAGGCAAGTTC	1	2	8	AD1	-	.
chr5	119493099	119493125	chr5:119493099-119493125	0	AGGAAAGCTCTAGACACAGGCATTTCT	1	2	7	AA2	-	.
chr5	119500138	119500164	chr5:119500138-119500164	0	AAGCTTGTTGCTTTTGGAGACTAGGTT	1	2	7	CD	-	.
chr5	119502526	119502550	chr5:119502526-119502550	0	AAACAAGTCTTTAATAATCATTTTT	2	2	5	AD1	2.0	.
chr5	119507178	119507197	chr5:119507178-119507197	0	AAGCTTGCTGGAGTATGTTT	3	2	0	AC2	-	.
chr5	119508558	119508587	chr5:119508558-119508587	0	TTACTTGCTCACTTATTTGCTAACTTGCTC	1	3	10	CCD1	1.0	.
chr5	119513183	119513212	chr5:119513183-119513212	0	AGGCAAGTTGTGCAATGCAGAAACATGCAG	1	3	10	CCD1	1.0	.
chr5	119515639	119515669	chr5:119515639-119515669	0	AGGCAACCATAAAAGTGAGAAAAGCAAGTTT	1	2	11	AD1	-	.
chr5	119518933	119518959	chr5:119518933-119518959	0	AGACCAGCCTGGGGCAAGAACTTGTCT	1	1	7	B1	-	CTCF-only,CTCF-bound
chr5	119519450	119519476	chr5:119519450-119519476	0	AAACATGTCTTCTAGTGGGAGATCTTT	2	2	7	AA1	-	.
chr5	119523880	119523909	chr5:119523880-119523909	0	AAACTTGCCCATTAATGGTAGAGCTGGCTT	1	1	10	B1	2.0	.
chr5	119527504	119527531	chr5:119527504-119527531	0	AACCATGTCTTTTTGGCTCAACTAGTCA	1	3	8	CCD1	-	dELS
chr5	119528794	119528824	chr5:119528794-119528824	0	AAGCATGCTGTCTTATCTTTTCAGCATATTT	1	3	11	ACC1	-	.
chr5	119530405	119530435	chr5:119530405-119530435	0	TAGCATGCTGAGACTTTTGATAAAAATGTTT	1	3	11	ACC2	1.0	.
chr5	119535501	119535522	chr5:119535501-119535522	0	TAGCTTGTTTCTTGGTTTGTTT	1	3	2	ACC2	-	.
chr5	119536529	119536559	chr5:119536529-119536559	0	GGGCAAGCTTGACCCTCAGAAGGTAATGTTC	2	2	11	AD1	-	.
chr5	119543050	119543075	chr5:119543050-119543075	0	GAGCAATTCCTGGAGTTGGCTTGCCC	1	2	6	AC2	1.0	.
chr5	119547356	119547376	chr5:119547356-119547376	0	AATCTTGCCTTTAACTTGTTT	1	2	1	CD	-	.
chr5	119552523	119552551	chr5:119552523-119552551	0	GGAGTTGTTTTTTTCTTGTAAATTTGCTT	1	2	9	AA2	-	.
chr5	119555197	119555223	chr5:119555197-119555223	0	GAGCTTGTTCATTCTGATAACTAATTC	1	2	7	AC1	1.0	.
chr5	119557587	119557617	chr5:119557587-119557617	0	AGAGAAGTCTAAAAGTTTGGAAAACTTATTT	1	2	11	AA2	-	.
chr5	119562868	119562895	chr5:119562868-119562895	0	GAGCTTGCCAGCTTTCGAAAGCTTCTCT	1	2	8	AC2	-	.
chr5	119565078	119565101	chr5:119565078-119565101	0	AGGGCTGTCTCTAAAAGCTAGCTG	1	3	4	ABC1	-	.
chr5	119566646	119566676	chr5:119566646-119566676	0	GGAATAGCTCCCTAGTTTTGTGAGCTACCTT	1	2	11	AA2	-	.
chr5	119566783	119566808	chr5:119566783-119566808	0	GGGAAAGTCACTCTCCAGGCTTGCTT	1	2	6	AC1	-	.
chr5	119570183	119570205	chr5:119570183-119570205	0	GAACTTGTTAGAAAGGCAAGTTT	1	1	3	C2	-	.
chr5	119571897	119571925	chr5:119571897-119571925	0	TAACAAGCTAGAGGGTGCAAAACTTTTTT	1	3	9	ACC1	-	.
chr5	119572687	119572714	chr5:119572687-119572714	0	GAACATTTTCATAATAAAAAGTTAGCCC	1	2	8	AA2	-	.
chr5	119576613	119576640	chr5:119576613-119576640	0	AGGCTAGCTCTTAACTGAGAGCTGGTTT	1	1	8	B1	-	.
chr5	119577950	119577976	chr5:119577950-119577976	0	ATACATGCTCTCTGTGAAGAAAAGTTT	1	2	7	AD2	-	.
chr5	119580486	119580505	chr5:119580486-119580505	0	AAACTTCCCAAGGCTTGCCC	2	2	0	AC1	1.0	.
chr5	119582655	119582676	chr5:119582655-119582676	0	GAGCGTGCATATAAACTAGCTC	1	2	2	BD1	2.0	.
chr5	119584315	119584336	chr5:119584315-119584336	0	GAGGTTGCTATTGGGCTTGCTG	1	3	2	ACC1	-	.
chr5	119587470	119587498	chr5:119587470-119587498	0	GGGCTTTCCCACATCTCTTAGACTTACCT	1	2	9	AA2	-	.
chr5	119590022	119590042	chr5:119590022-119590042	0	AGACAAATCTGAGGCATGTAT	1	2	1	AD2	-	.
chr5	119590044	119590064	chr5:119590044-119590064	0	AGACTTCTCCAAAACTTCCTC	1	2	1	AA2	1.0	.
chr5	119592584	119592607	chr5:119592584-119592607	0	AAACATACTCTAATAAACATACCC	1	2	4	AA2	1.0	.
chr5	119593579	119593602	chr5:119593579-119593602	0	GAGCAAGTCCATTATGACTTGACG	1	3	4	CCD1	2.0	.
chr5	119594471	119594499	chr5:119594471-119594499	0	GAGCTTGTCATATAGCTGAGGGCAAGTCA	1	2	9	CC	1.0	.
chr5	119597625	119597648	chr5:119597625-119597648	0	TGACTTGTTTGATTTGACTTGGTT	1	3	4	CCD1	1.0	.
chr5	119598496	119598520	chr5:119598496-119598520	0	AGACTAACTCTTAAAGAGGTAGCTT	1	2	5	AA2	-	.
chr5	119600504	119600532	chr5:119600504-119600532	0	AAACTATTCTGAGCTAAAGGAGGAAGTTT	1	2	9	AA2	1.0	.
chr5	119606018	119606044	chr5:119606018-119606044	0	AGACTAGTTATTAGCAAAGTCAAGCTG	1	3	7	CCD2	1.0	.
chr5	119608059	119608088	chr5:119608059-119608088	0	AAAGATGCCTAATATGAGCTAAAATTGCCC	1	2	10	AA2	-	.
chr5	119608240	119608272	chr5:119608240-119608272	0	AAACAAGTTTCTATTTCTCCAATGGACTAAGCA	1	3	13	ACD2	-	.
chr5	119611920	119611947	chr5:119611920-119611947	0	AAACTTGTGCTGGGCTGATGGCTTGTTT	1	2	8	CD	-	.
chr5	119613093	119613118	chr5:119613093-119613118	0	AGAAAAGTTTTCTATCATACTTGCCC	1	2	6	AD2	1.0	.
chr5	119614417	119614440	chr5:119614417-119614440	0	GAGCCTGCTTTGTAAGGGTTGCTT	1	2	4	AB2	1.0	.
chr5	119617617	119617646	chr5:119617617-119617646	0	AAGCAAGCTTATTCTTGATTGACATAGTCT	1	2	10	AD1	-	.
chr5	119617747	119617772	chr5:119617747-119617772	0	AAACTACTTTTAGGGGAAGCAAGCTT	1	1	6	A2	2.0	.
chr5	119622490	119622510	chr5:119622490-119622510	0	AAGCAAGCCAAAGGAAAGTTA	1	3	1	ACC2	-	.
chr5	119623094	119623114	chr5:119623094-119623114	0	TTAAATGCCTTGAGCTTGTCT	1	3	1	ACD1	2.0	.
chr5	119627803	119627829	chr5:119627803-119627829	0	GAATTTGCTTTAAAATACAGCAAGTCC	1	2	7	AC2	1.0	.
chr5	119628783	119628807	chr5:119628783-119628807	0	GGGCATGCCTAGTTAAAAAAAATCC	2	2	5	AA1	-	.
chr5	119631112	119631138	chr5:119631112-119631138	0	TGGCATGTATTAAATGTAAACAAGCCA	1	3	7	CCD2	1.0	.
chr5	119636636	119636663	chr5:119636636-119636663	0	CAACTTGTTTTTATTAAAAAACAGGTTT	1	2	8	BC2	-	.
chr5	119641462	119641486	chr5:119641462-119641486	0	GGGCTAGCTCACATTTAGAATGCTG	1	3	5	ACC2	1.0	.
chr5	119642113	119642141	chr5:119642113-119642141	0	AAACATATTTTATTTCAATCAACATGTTT	1	2	9	AC2	-	.
chr5	119645755	119645777	chr5:119645755-119645777	0	AGATTTGCTTATTAAGTTAGTTT	1	2	3	AA2	-	.
chr5	119647790	119647817	chr5:119647790-119647817	0	GGAAAAGTTTTGGACAGAGGGAAAGTCT	1	2	8	AA2	-	.
chr5	119647927	119647946	chr5:119647927-119647946	1	TAACAAGCTTGGACTTGTTC	4	1	0	C1	-	.
chr5	119648941	119648969	chr5:119648941-119648969	0	GAGCATGTTCTTCTAGTTTAAGCTAGAAG	1	3	9	CDD3	1.0	.
chr5	119649638	119649664	chr5:119649638-119649664	0	AAACATCTCTCCTCTTAAAACTAGTTG	1	2	7	AC2	-	.
chr5	119650333	119650361	chr5:119650333-119650361	0	CCTCTTGCTTTCTATTCCTGAGCATGTTT	1	3	9	CDD2	1.0	.
chr5	119655308	119655332	chr5:119655308-119655332	0	GCGCATGCCCACTATGGGCTGGCCT	2	2	5	BD3	2.0	dELS
chr5	119655970	119655994	chr5:119655970-119655994	0	GAAATTGTTTGTATGAAACATGTTG	1	2	5	AC2	-	.
chr5	119656128	119656157	chr5:119656128-119656157	0	AAACATCTCCCCCTAAAAAAAAAAAAGTCT	1	2	10	AA2	2.0	.
chr5	119658157	119658182	chr5:119658157-119658182	0	GAGCTAGTGGCAAAAGAGACTTGCTG	1	3	6	CCD2	1.0	.
chr5	119658268	119658290	chr5:119658268-119658290	0	AGGCATCTCCCACAAAGTTGTTT	1	2	3	AA2	1.0	.
chr5	119658846	119658866	chr5:119658846-119658866	0	AGACTTGCCTGAAGTTAGCGT	1	2	1	AD1	-	.
chr5	119659669	119659699	chr5:119659669-119659699	0	AAAAAAGTTTAGAGAAAAAGAGACCAAGTCT	1	2	11	AD2	1.0	.
chr5	119660296	119660323	chr5:119660296-119660323	0	GAACATGGCTTTTATGATGGGAATGTTC	1	2	8	AD2	1.0	.
chr5	119660939	119660958	chr5:119660939-119660958	0	AAACTTCTTTAAGCATGTTT	3	1	0	A2	1.0	.
chr5	119664609	119664632	chr5:119664609-119664632	0	AGGCTAGCTTGTTTAGTAAAGTTT	1	2	4	AD1	2.0	.
chr5	119664655	119664674	chr5:119664655-119664674	0	AAAGTTGCTTAGACTTACTT	1	2	0	AA2	-	.
chr5	119667698	119667726	chr5:119667698-119667726	0	GGGGTTGTTTTTTTCTTGTAAATTTGTTT	1	2	9	AA2	-	.
chr5	119669977	119670001	chr5:119669977-119670001	0	CAACATGCTGGCCAAAAGCAAGTCT	1	2	5	CC	-	.
chr5	119671915	119671941	chr5:119671915-119671941	0	AAGCAAGTTTTACTTATGTAAAAGTTT	1	2	7	AD1	1.0	.
chr5	119674281	119674308	chr5:119674281-119674308	0	AATCTTGTTTTCTTTTTCAGGATTGTTT	1	2	8	AD2	1.0	.
chr5	119674647	119674671	chr5:119674647-119674671	0	GTACATGTTCACAACGTGCAAGTTT	1	2	5	DD2	2.0	.
chr5	119675841	119675865	chr5:119675841-119675865	0	AAGGAAGTTATAGAATAACATGTTC	1	3	5	ACC1	-	.
chr5	119676446	119676476	chr5:119676446-119676476	0	TAACATGATTTATATTTTTGTAAACTTGTTG	1	3	11	CCD2	-	.
chr5	119677520	119677540	chr5:119677520-119677540	0	AGTGTTGTTTAAAACTTGTTT	1	2	1	AD4	-	.
chr5	119678042	119678069	chr5:119678042-119678069	0	AAGCAAGTTCAGGTTTAAAAACAAGTAC	1	1	8	D1	1.0	.
chr5	119678372	119678392	chr5:119678372-119678392	0	TGAATTGCTTTCAACTAGTTT	1	3	1	ACC1	-	.
chr5	119678516	119678537	chr5:119678516-119678537	0	GAACATGTTTTAAGTATTGTTT	2	2	2	AD1	1.0	.
chr5	119678592	119678613	chr5:119678592-119678613	0	GAATTTGCTCATGGGTTTGTCC	1	2	2	AA2	1.0	.
chr5	119679240	119679263	chr5:119679240-119679263	0	TAAAATGCCCTCACAGGCATGCTT	1	2	4	AC3	-	.
chr5	119680436	119680460	chr5:119680436-119680460	0	GAACTTACCCAGAGGGAGCAAGGTT	1	2	5	AD2	2.0	.
chr5	119680590	119680620	chr5:119680590-119680620	0	GAGCGTGGCTCTGAGCGTAGCAGACAAGCTT	1	2	11	BD1	1.0	.
chr5	119681860	119681883	chr5:119681860-119681883	0	AGGCTTATTCTCAGGGGCTTCTCT	1	2	4	AA2	-	.
chr5	119682106	119682134	chr5:119682106-119682134	0	AAGCAAGTCTTCATGAACCAGAAATTCCT	2	2	9	AA1	-	.
chr5	119684233	119684264	chr5:119684233-119684264	0	AGGCATGTTCTCAGGGGGGTCTTAACAAGTGT	1	2	12	CD	2.0	.
chr5	119685628	119685660	chr5:119685628-119685660	0	GGGGTTGTTTGTTTTTTTCTTGTAAATTTGTTT	1	2	13	AA2	-	.
chr5	119690338	119690361	chr5:119690338-119690361	0	TGCTTTGTTTACCTAAGCAAGCCT	1	3	4	ACD1	-	.
chr5	119690880	119690910	chr5:119690880-119690910	0	AAACAAGTTCTTTCCACTTATGAGCTAGTAG	1	2	11	CD	3.0	.
chr5	119692126	119692146	chr5:119692126-119692146	0	CAACAAGTCTCTGGGAAGTTC	1	3	1	ACC2	-	.
chr5	119696943	119696973	chr5:119696943-119696973	0	GGAAAAGTTTTAGGAGGACTAGAATTAGTTC	1	2	11	AA2	3.0	.
chr5	119700801	119700829	chr5:119700801-119700829	0	AGATTTGTTCTTTTTGCTTAGTCTTGCTT	1	2	9	AD2	-	.
chr5	119704354	119704379	chr5:119704354-119704379	0	AAAATATTTTACCCTAAAACATGTTT	2	2	6	AA1	1.0	.
chr5	119704817	119704839	chr5:119704817-119704839	0	GGACATGTTCTCAGGACTTCTTG	1	2	3	AC3	1.0	.
chr5	119705230	119705249	chr5:119705230-119705249	0	AGACTTTCCAGAGCATGTTG	3	3	0	ACC2	-	.
chr5	119708451	119708482	chr5:119708451-119708482	0	AGCCTAGTCTGTTGGGTGGGAAACACATGTTT	1	2	12	DD2	1.0	.
chr5	119712284	119712308	chr5:119712284-119712308	0	GGGCTTGCTTATACTAAAATAGTGT	1	2	5	AD1	3.0	.
chr5	119712625	119712651	chr5:119712625-119712651	0	GGACTTGCTAGAGGAGAAAACAACCTG	1	3	7	ACC1	-	.
chr5	119715366	119715396	chr5:119715366-119715396	0	GAGCTTGCTGTGTCAAATATTAAACATACTA	1	3	11	ACC1	-	.
chr5	119716224	119716243	chr5:119716224-119716243	0	AGACATTTTCAGACATGTTC	3	1	0	A2	1.0	.
chr5	119718622	119718644	chr5:119718622-119718644	0	AGACTTGCTTTGTGAGCTGGGCA	1	3	3	BCD2	-	.
chr5	119719057	119719089	chr5:119719057-119719089	0	GAACTTATCTTAGTGTTGAATAGAGGCTTGTTA	1	2	13	AC2	1.0	.
chr5	119722079	119722103	chr5:119722079-119722103	0	AAATATGCCTTCCTGAGGCAATCTT	1	2	5	AA2	1.0	.
chr5	119723621	119723648	chr5:119723621-119723648	0	AAACTTGGTCTGGCATTGTGACATGCTC	1	2	8	CD	1.0	.
chr5	119726852	119726872	chr5:119726852-119726872	0	AAACTTCCTAGGGACTTGTTG	1	3	1	ACC2	-	.
chr5	119727835	119727863	chr5:119727835-119727863	0	AAGCTTGTACTGTGTGCCTGGGAAAGCTT	1	2	9	AD2	-	.
chr5	119732943	119732966	chr5:119732943-119732966	0	AAGCCTGTCCTTAAAGACTTGCAC	1	2	4	BD3	1.0	.
chr5	119735161	119735181	chr5:119735161-119735181	0	AAGCTTGTCTTAGGCTTGATG	1	2	1	CD	-	.
chr5	119735978	119735999	chr5:119735978-119735999	0	AAACAATTCTCTAGACGTGCTT	1	2	2	AB2	1.0	.
chr5	119736460	119736491	chr5:119736460-119736491	0	GGGTTTGTTCAACAGGAACCAAAAACCAGTTT	1	2	12	AB2	-	.
chr5	119737868	119737889	chr5:119737868-119737889	0	AAGTTGGTTTTAGAACAAGCCT	1	2	2	AB1	1.0	.
chr5	119738679	119738709	chr5:119738679-119738709	0	AAACAAGTTTAATAAAATGTAATGCTTTTTT	1	2	11	AD1	2.0	.
chr5	119744186	119744209	chr5:119744186-119744209	0	AAAATTGCTTAAGAAGACATGCTT	2	1	4	A1	-	CTCF-only,CTCF-bound
chr5	119746172	119746191	chr5:119746172-119746191	0	AGCCCAGTCTAGACTAGTTG	2	3	0	BCD1	1.0	dELS
chr5	119748334	119748355	chr5:119748334-119748355	0	GGATTTGCTTCCAAGATAGCTC	1	2	2	AA2	-	.
chr5	119752244	119752271	chr5:119752244-119752271	0	GGTCATGTCTACACAGATAAACAAGTTT	2	1	8	D1	1.0	.
chr5	119752304	119752330	chr5:119752304-119752330	0	AAAATAATTTAAAGCTGGAACTAGTTT	1	2	7	AA1	-	.
chr5	119753134	119753155	chr5:119753134-119753155	0	GGGCAAGTTCTCAGCCATACCC	2	2	2	AD1	1.0	dELS
chr5	119753405	119753424	chr5:119753405-119753424	0	AGACAAGCCTAACCCTGCCC	2	2	0	BD1	2.0	.
chr5	119753953	119753984	chr5:119753953-119753984	0	AAACAATTCTGGTAACATAACAAAACAAGGCT	1	2	12	AD2	1.0	.
chr5	119755494	119755517	chr5:119755494-119755517	0	AAACATACTTGCACACACATGTTT	1	2	4	AD2	-	.
chr5	119759920	119759940	chr5:119759920-119759940	0	TAACTAGCTTTAAACTATTTC	1	2	1	AC2	-	.
chr5	119762268	119762289	chr5:119762268-119762289	0	AGGCATCTCTAAAGGCAAGCAT	1	2	2	AD2	-	.
chr5	119763182	119763202	chr5:119763182-119763202	0	AAACATGTTGTTACCAAGTCC	1	3	1	CCD2	-	.
chr5	119763535	119763561	chr5:119763535-119763561	0	GAACTTTTCCTGCTTTCAAGCAATTTT	1	2	7	AA2	1.0	.
chr5	119765953	119765974	chr5:119765953-119765974	0	AGGCATGTCTCGGAGCTACCCA	1	2	2	AC3	1.0	.
chr5	119770726	119770754	chr5:119770726-119770754	0	AAACTCCTCCAAGCTAAAGGAGCATGTTC	2	2	9	AB1	-	.
chr5	119772030	119772061	chr5:119772030-119772061	0	AAGCAAGTTCTTGGAGACCTACAAAGATACTT	2	2	12	AA1	-	.
chr5	119774062	119774081	chr5:119774062-119774081	0	AGAAAACCTTGAACTTGTCT	1	2	0	AA1	2.0	.
chr5	119780310	119780333	chr5:119780310-119780333	0	TGCTTTGTTTACCTAAGCAAGCCT	1	3	4	ACD1	2.0	.
chr5	119792562	119792592	chr5:119792562-119792592	0	AAAGTGGCCTTAGTGACTCACAGACATGCTT	2	2	11	AB1	1.0	dELS
chr5	119794504	119794535	chr5:119794504-119794535	0	GGGGTTGTTTGTTTTTTCTTGTAAATTTGTTT	1	2	12	AA2	-	.
chr5	119795476	119795496	chr5:119795476-119795496	0	GAACTTGTTCTAAATAAATTT	1	2	1	AA1	-	.
chr5	119796096	119796128	chr5:119796096-119796128	0	AGCCTAGTCTCCAAGCAAGAAGGAGGTTTGTTT	1	2	13	AD2	1.0	.
chr5	119797919	119797939	chr5:119797919-119797939	0	GGGAAAGTTTCTGGCTTGTCC	1	2	1	AC2	-	.
chr5	119798040	119798070	chr5:119798040-119798070	0	AGGCATGTTCACCTTGCACCTGGGCAAGGCT	2	1	11	D1	1.0	.
chr5	119801514	119801535	chr5:119801514-119801535	0	AGGCTTGTTTATAAGCTTTACT	1	2	2	AD4	1.0	.
chr5	119803346	119803369	chr5:119803346-119803369	0	AGACTATTTCCTGTGGAGTTGTTT	1	2	4	AA2	-	.
chr5	119805421	119805445	chr5:119805421-119805445	0	GGGCTTTTCTTTACTGGGATAGTTT	1	2	5	AA2	1.0	.
chr5	119807886	119807915	chr5:119807886-119807915	0	GAGATAGTCTTCTTCAGATTAAATATGCTT	1	2	10	AA2	-	.
chr5	119808146	119808167	chr5:119808146-119808167	0	TAGCTTGTCTTCAAGCTCACCT	1	3	2	ABC2	1.0	.
chr5	119810577	119810597	chr5:119810577-119810597	0	ATACATGTTAAAAACTTGTTT	2	2	1	CD	-	.
chr5	119811346	119811367	chr5:119811346-119811367	0	AGGCTAGGCATTAGACTAGTCC	1	2	2	CD	1.0	.
chr5	119812509	119812528	chr5:119812509-119812528	0	CATGTTGTCCAGGCTAGTCT	2	3	0	ACD1	-	.
chr5	119814290	119814314	chr5:119814290-119814314	0	GAACTTGTTGACGGGCAGCTTTCTT	1	3	5	ACC1	1.0	.
chr5	119820386	119820409	chr5:119820386-119820409	0	GAACTTATTTTTAAAGACCAGTTT	1	2	4	AB2	-	.
chr5	119820870	119820894	chr5:119820870-119820894	0	AAACTTGTCAAATCATGGCAGGCTT	1	3	5	BCC1	-	.
chr5	119821250	119821279	chr5:119821250-119821279	0	GGTCATATTTTTTTTTCTAAGAACTAGTCT	2	2	10	AD1	-	.
chr5	119823010	119823037	chr5:119823010-119823037	0	GGAAATGTTTACATAGATAAACATGTGT	1	2	8	AD3	3.0	.
chr5	119824740	119824768	chr5:119824740-119824768	0	TGACATGTTTAACTACACATGGCATGTTC	1	2	9	CC	-	.
chr5	119827269	119827300	chr5:119827269-119827300	0	AGGCTTTCTTCAGCTTCTTTTTGGGCTTTTCT	1	2	12	AA2	1.0	.
chr5	119829097	119829124	chr5:119829097-119829124	0	AGGAATGTCTTGATTTAAAAATATGCTT	1	2	8	AA2	-	.
chr5	119829425	119829449	chr5:119829425-119829449	0	GAGCAATCCCAGATCTAACAAGTTT	1	2	5	AC2	1.0	.
chr5	119830538	119830563	chr5:119830538-119830563	0	GGGAATCTTCCCTAGCAGGCAAGTCT	2	2	6	AA1	-	.
chr5	119830694	119830714	chr5:119830694-119830714	0	TAACAAGTTTTAAGTATGCTG	1	3	1	ACC2	-	.
chr5	119831573	119831600	chr5:119831573-119831600	0	AGAGAAGCCTTCATAAACAGGGTTGTTC	1	2	8	AA2	-	.
chr5	119833030	119833050	chr5:119833030-119833050	0	CAGCATGTTGGGGACCTGCTC	1	3	1	BCC2	-	.
chr5	119834061	119834084	chr5:119834061-119834084	0	AAGCTAGTCTATTCTGACTAGTAG	1	3	4	CCD1	1.0	.
chr5	119837155	119837181	chr5:119837155-119837181	0	GATCTAGCTTAGTTGAGGGGGAAGTTT	1	2	7	AD2	-	.
chr5	119841651	119841682	chr5:119841651-119841682	0	GAACTATCCTGCCCTGTGTAGAGGGATAGTTT	1	2	12	AA2	-	.
chr5	119845013	119845032	chr5:119845013-119845032	0	TGCAAAGTTTGGGCAAGTTT	2	3	0	ACD1	2.0	.
chr5	119846105	119846126	chr5:119846105-119846126	0	AAACTCGTTCATAAATAAGTCT	1	2	2	AB2	1.0	.
chr5	119846254	119846273	chr5:119846254-119846273	0	ATACTTGCCCACACATGTTT	3	2	0	DD2	-	.
chr5	119847196	119847222	chr5:119847196-119847222	0	GATCATGTCCTCCAAGAGAACATCCCT	1	2	7	AD3	-	.
chr5	119847359	119847384	chr5:119847359-119847384	0	ATGTTTGCTTTCTTCCAGACTAGTCA	1	3	6	ACD1	1.0	.
chr5	119847417	119847440	chr5:119847417-119847440	0	TGACAAGCTAAAGAAAACTTTTTT	1	3	4	ACC1	-	.
chr5	119857918	119857943	chr5:119857918-119857943	0	AGGCATTCATTGCTATAAACTTGCCT	2	2	6	AD1	1.0	.
chr5	119858049	119858070	chr5:119858049-119858070	0	CTGGTTGTTCGGGAGCATGTTT	1	3	2	ACD1	2.0	.
chr5	119858221	119858253	chr5:119858221-119858253	0	GAGAATGTTTCATTTGTGCTTGAGAATATGTTT	1	2	13	AA2	-	.
chr5	119860573	119860598	chr5:119860573-119860598	0	AGGCAAGTTGGGTTCAGAGCATCTCT	1	2	6	AC2	-	.
chr5	119860888	119860919	chr5:119860888-119860919	0	GGCCTAGTTCTTTATGGAGGCTGAGCTAGTGC	1	2	12	DD3	-	.
chr5	119860929	119860953	chr5:119860929-119860953	0	AGGCATGCTCAGAGAGACCTTGTCT	1	1	5	D2	1.0	.
chr5	119861650	119861677	chr5:119861650-119861677	0	AAACTTGTTCATCCTGGAAGTCTTGCAT	1	2	8	DD1	2.0	.
chr5	119864540	119864570	chr5:119864540-119864570	0	TTGAATGTTCTGTTTTTTAAAAAACTAGCCT	1	3	11	ACD1	-	.
chr5	119865499	119865524	chr5:119865499-119865524	0	GGAGTTTCTTACTCTGGAGCTAGTCC	1	2	6	AA1	1.0	.
chr5	119868298	119868317	chr5:119868298-119868317	0	AGAGAAGTTTACGCAAGTTT	2	2	0	AD2	-	.
chr5	119871176	119871200	chr5:119871176-119871200	0	AGACATGCCAACAGTGAAAATGCCA	1	3	5	ACC2	1.0	.
chr5	119873783	119873804	chr5:119873783-119873804	0	AAGCAACTTCCTGGGCATGCCT	1	1	2	A2	-	.
chr5	119873863	119873887	chr5:119873863-119873887	0	AAGAAAGCCTCAGAGAGGCATGCAT	1	2	5	AD3	1.0	.
chr5	119874149	119874169	chr5:119874149-119874169	0	AAACTTGCCTCAGACTCTTTT	1	2	1	AB4	1.0	.
chr5	119874227	119874254	chr5:119874227-119874254	0	AGGCTTGCTCTGTTGCCCAGGCTAGAGT	1	2	8	DD4	1.0	.
chr5	119876316	119876341	chr5:119876316-119876341	0	GGGCTACTTTCTGTTTAAACTTGCCT	1	1	6	A2	-	.
chr5	119876886	119876905	chr5:119876886-119876905	0	AAACTTGCCTAAGATTTCTT	1	2	0	AA1	1.0	dELS
chr5	119878628	119878649	chr5:119878628-119878649	0	CAGCATGTCTGAAGACAATCAT	1	3	2	ACD2	1.0	.
chr5	119886160	119886185	chr5:119886160-119886185	0	ACCCTTGTTCCTAGAGAAGCAAGCCA	1	3	6	CDD2	1.0	.
chr5	119888377	119888404	chr5:119888377-119888404	0	TGGCATGTTTGAAAAGTTAAAGTAGTTG	1	3	8	ACC2	-	.
chr5	119894736	119894761	chr5:119894736-119894761	0	GAACTTGCTAACTGCAGGACTTTCCT	1	2	6	AC2	-	.
chr5	119895304	119895326	chr5:119895304-119895326	0	AAGCATGTCCCTCAAGAATTTTT	2	2	3	AA1	-	.
chr5	119895575	119895594	chr5:119895575-119895594	0	GGTCTTGTTTGAAGATGTTT	3	2	0	AD2	-	.
chr5	119897885	119897904	chr5:119897885-119897904	0	TGACATGCCCTTGCAAGCTT	3	3	0	CCD2	1.0	.
chr5	119898726	119898754	chr5:119898726-119898754	0	AAACAAGTTTTTAAATTCTGGGCAATTTA	1	2	9	AC3	-	.
chr5	119899432	119899458	chr5:119899432-119899458	0	GTACTTGTCTTATTGCTAAGCTTCTTC	1	2	7	AD3	-	.
chr5	119900794	119900814	chr5:119900794-119900814	0	AGATATTCTTTAAGCAAGCTT	2	2	1	AA1	-	.
chr5	119901271	119901301	chr5:119901271-119901301	0	TGGCTTCTCTTTATCTTTGACAAACTTGTTA	1	3	11	ACC2	-	.
chr5	119901839	119901871	chr5:119901839-119901871	0	ATACAAATCTTTCCAATTTCTTGAGACTTGCTT	1	2	13	AD1	-	.
chr5	119904840	119904872	chr5:119904840-119904872	0	GGGATTGTTTGTTTTTTTCTTGTAAATTTGTTT	1	2	13	AA2	1.0	.
chr5	119906831	119906862	chr5:119906831-119906862	0	TGACATGCCATTGTTTTGGGCTGAGCTTGTGC	1	3	12	CCD1	1.0	.
chr5	119910669	119910690	chr5:119910669-119910690	0	AGACTTGTTTTGTAGCCTGTTA	1	3	2	BCC2	-	.
chr5	119920824	119920848	chr5:119920824-119920848	0	AGGTATGTTCCTTTGATGCTAGTTT	1	2	5	AD2	2.0	.
chr5	119922526	119922552	chr5:119922526-119922552	0	GGTCTTGCTTCTTTATCCAACTTGCCA	1	3	7	CCD1	-	.
chr5	119924984	119925011	chr5:119924984-119925011	0	AGACCAGCCTGGACAACAGAGCAAGACC	1	2	8	BD3	-	.
chr5	119925696	119925726	chr5:119925696-119925726	0	GAGCAAGTTTATGCAAGACAGGGAATTGATT	1	2	11	AD1	1.0	.
chr5	119926255	119926276	chr5:119926255-119926276	0	GAGCTGGCCCTGTGACTTGTTT	1	2	2	BC2	-	.
chr5	119931054	119931082	chr5:119931054-119931082	0	AAACAAGTTACCTCCTAGGAGACCAGCTT	1	2	9	BC2	-	.
chr5	119932476	119932505	chr5:119932476-119932505	0	ATACAAGTTATATATCTATTAAGCTTGCTA	1	3	10	CCD1	-	.
chr5	119932927	119932953	chr5:119932927-119932953	0	AAGCTAGCTTCATTTATAAATAATTTT	1	2	7	AA1	-	.
chr5	119933158	119933189	chr5:119933158-119933189	0	AGACATGCTTAATTCCTTTTATAAAAATGTTG	1	2	12	AC1	-	.
chr5	119935266	119935297	chr5:119935266-119935297	0	AAACTTGTTTCTTTTCTAATGTAGATATTTCT	2	2	12	AA1	-	.
chr5	119938201	119938232	chr5:119938201-119938232	0	GGGCAATTTTGCCCCACAATTGAGGCAATTTC	1	2	12	AA2	1.0	.
chr5	119938900	119938925	chr5:119938900-119938925	0	AGGGAAGCTTCCACCATAGCTAGTCT	1	2	6	AC2	-	.
chr5	119943406	119943426	chr5:119943406-119943426	0	CAGCATGTCTGTAACTAGTGT	2	3	1	CCD1	1.0	CTCF-only,CTCF-bound
chr5	119943584	119943610	chr5:119943584-119943610	0	AGGCCTGCCTGACTGATGTACATGTCC	1	2	7	BD2	1.0	.
chr5	119945929	119945948	chr5:119945929-119945948	0	AAACAAGCTTCAACAAATTT	2	2	0	AC1	-	.
chr5	119951333	119951360	chr5:119951333-119951360	0	AGACAAGGCTACCGTCCTTGGCTAGTTT	1	2	8	CD	-	.
chr5	119951666	119951692	chr5:119951666-119951692	0	AAGCAAGGCCAAAGTAAGAACTTTCCC	1	2	7	AD2	1.0	dELS
chr5	119958585	119958606	chr5:119958585-119958606	0	GGGCTAGTTACTCAACTTTTCT	1	3	2	ACC1	-	.
chr5	119962395	119962422	chr5:119962395-119962422	0	AGAAATGCCTCAAAATGAAGGCTTACCC	1	2	8	AA2	-	.
chr5	119963180	119963204	chr5:119963180-119963204	0	AGCCATGTTGTTACTGAGCATGCTG	1	3	5	CCD1	-	.
chr5	119966727	119966748	chr5:119966727-119966748	0	GGATTTGTTTAAAAAATAGTTT	1	2	2	AA2	-	.
chr5	119968122	119968144	chr5:119968122-119968144	0	GAACATCCCTAAAGGCCATGCTT	1	2	3	AD2	-	.
chr5	119972807	119972835	chr5:119972807-119972835	0	AAAATTGCTCTCAATATATGAACTTTTCT	1	2	9	AA2	-	.
chr5	119974086	119974105	chr5:119974086-119974105	0	AGGCATGCTCAGGAAATTTC	2	2	0	AA1	-	.
chr5	119974787	119974815	chr5:119974787-119974815	0	GAAGATGTTGTTTGGACTTTGGCATGCTC	1	3	9	ACC1	-	.
chr5	119976100	119976130	chr5:119976100-119976130	0	AGACAAGCTTAACCATCTATAGGAATAGTTA	1	2	11	AC1	1.0	.
chr5	119976545	119976571	chr5:119976545-119976571	0	GGAATAGCTCTGATAGTGAGCAATTTC	1	2	7	AA2	-	.
chr5	119976855	119976874	chr5:119976855-119976874	0	ATACAAGCTTATGCTTGTTT	2	2	0	DD2	1.0	.
chr5	119978592	119978614	chr5:119978592-119978614	0	AAACATATTTTTCCAGCATGTTT	1	2	3	AC2	1.0	.
chr5	119980449	119980474	chr5:119980449-119980474	0	GAGCAACTCTAAGTATGGAATTGCCT	1	2	6	AA2	1.0	.
chr5	119980503	119980529	chr5:119980503-119980529	0	GAGCAAGTTTGGAGGGTAAAATTGGCC	1	2	7	AD1	1.0	.
chr5	119982159	119982180	chr5:119982159-119982180	0	TAACAAATTTGTTGACTTGTCT	1	3	2	ACC2	-	.
chr5	119985993	119986025	chr5:119985993-119986025	0	GGGGTTGTTTGCTTTATTCTTGTAAATTTGTTT	1	2	13	AA2	1.0	.
chr5	119990261	119990286	chr5:119990261-119990286	0	TGGCATGTTTTTGCAGTGGCTAGTAC	1	3	6	CCD1	1.0	.
chr5	119991076	119991104	chr5:119991076-119991104	0	GAACATGCTCCTTTAGCTCAGAGAAGTTT	1	1	9	A2	2.0	.
chr5	119991931	119991961	chr5:119991931-119991961	0	AAGCAAGGCTCCATGGGCATGGGACCTGCTT	1	2	11	BD2	-	.
chr5	119993339	119993366	chr5:119993339-119993366	0	AGACATGCTAAGAAGAGAAAGAAAGTTG	1	3	8	ACC2	-	.
chr5	119995827	119995853	chr5:119995827-119995853	0	GAGCATGCCACAACGCCTGGCTAACTT	1	3	7	ACC1	2.0	.
chr5	119998714	119998739	chr5:119998714-119998739	0	AGGCAAATTCCAGTTAAAGCATGCTC	1	1	6	A2	2.0	.
chr5	119999460	119999492	chr5:119999460-119999492	0	GAGAGAGTCCTGGAATGAAGGATAAACTTGCCC	1	2	13	AB4	1.0	dELS
chr5	119999492	119999523	chr5:119999492-119999523	0	CATGTTGCTTTTTTTTTATCTGAGGCAAGCCC	1	3	12	ACD1	1.0	dELS
chr5	119999639	119999666	chr5:119999639-119999666	0	TAGCATGCCTTTCTATAGAGACTGCTTT	1	3	8	ABC2	-	dELS
chr5	120000438	120000466	chr5:120000438-120000466	0	AGGCAACTCCTAAATATCAGGGCATTCTC	1	2	9	AA2	1.0	.
chr5	120002806	120002837	chr5:120002806-120002837	0	TTCCTTGCCTGCTAGGCACTCAAAACATGTTT	1	3	12	CDD2	-	.
chr5	120003411	120003441	chr5:120003411-120003441	0	CGGCTTGTTTCAATATTCTTTTCACTTGTCT	1	3	11	CCD2	-	.
chr5	120009433	120009456	chr5:120009433-120009456	0	ACACATGCTTAAAAGAACAATCTT	1	2	4	AD3	-	.
chr5	120013140	120013161	chr5:120013140-120013161	0	GGATTTTTTCAGGGACAAGCCT	1	2	2	AA1	1.0	.
chr5	120014876	120014896	chr5:120014876-120014896	0	AAGCAAGTTTGTGGTAAGTCA	1	3	1	ACC2	-	.
chr5	120023222	120023244	chr5:120023222-120023244	0	GAAACTGTTTCCAGGGCATGTCA	1	3	3	ABC1	-	.
chr5	120028353	120028374	chr5:120028353-120028374	0	TGAATAGTCCAATAACAAGTTC	1	3	2	ACC1	-	.
chr5	120031696	120031716	chr5:120031696-120031716	0	TGACAAGTTTTTGTCTAGCTT	1	3	1	CCD2	-	.
chr5	120031720	120031741	chr5:120031720-120031741	0	TAACTTGACCCATGACAAGTTT	1	3	2	CCD2	1.0	.
chr5	120032795	120032824	chr5:120032795-120032824	0	AAACAAGCTTTCTGCTTATATGGCATTTCA	1	3	10	ACC1	-	.
chr5	120033821	120033844	chr5:120033821-120033844	0	ACACTAGCTCCAAGAGAGAAGTCT	1	2	4	AD2	1.0	.
chr5	120035588	120035619	chr5:120035588-120035619	0	GGACAAGTTACTAGGTTAATCTGAACTTATTT	1	2	12	AC2	-	.
chr5	120036444	120036476	chr5:120036444-120036476	0	AGGTAAGTTTGAGAGCACACCTCTAGCTTGCTC	1	2	13	AC2	1.0	.
chr5	120039983	120040010	chr5:120039983-120040010	0	AAACATGCTTACACATGATGGATAGTTT	1	2	8	AC1	1.0	.
chr5	120041562	120041581	chr5:120041562-120041581	0	TAACAAGCCTGAACATATAC	3	3	0	ACD2	1.0	.
chr5	120042320	120042339	chr5:120042320-120042339	0	GCACTAGCCTAAACTAGCTG	3	2	0	CD	1.0	.
chr5	120044347	120044374	chr5:120044347-120044374	0	GAACTAGTTATGTAAAGTGGGCTTTTTT	1	2	8	AC2	-	.
chr5	120046433	120046460	chr5:120046433-120046460	0	GAACAATTTCCAATATTAGAACAAGTGT	1	2	8	AD2	1.0	.
chr5	120054181	120054210	chr5:120054181-120054210	0	AAGCAAGTTTTAGTTTTCCAAAACTTCCTT	1	1	10	A1	2.0	.
chr5	120057015	120057047	chr5:120057015-120057047	0	AAACATTCTTCATAACAGAGTAAGAAGTAGTTC	1	2	13	AA2	-	.
chr5	120060703	120060733	chr5:120060703-120060733	0	AAACAAATTTTTGACAAAAATAAGCAAGTAT	1	2	11	AD2	-	.
chr5	120060974	120061000	chr5:120060974-120061000	0	GAGCTTGGTTTGTTAGAAGGCAAGTAT	1	2	7	DD2	1.0	.
chr5	120062810	120062840	chr5:120062810-120062840	0	AAAATTGCCAATGAGGTGTACAGGCAAGTCT	1	2	11	AC1	-	.
chr5	120066956	120066976	chr5:120066956-120066976	0	AGGATTGCTTGAGGCTAGCTT	1	1	1	A1	-	.
chr5	120067027	120067048	chr5:120067027-120067048	0	TAGCTTGGTTCTAGACATGTTA	1	3	2	CCD2	-	.
chr5	120068117	120068137	chr5:120068117-120068137	0	AAACAAGTTTGAAATATGTGT	2	2	1	AD1	-	.
chr5	120069998	120070018	chr5:120069998-120070018	0	GAGCTATACTAAGACTTGTTT	1	2	1	AD1	-	.
chr5	120074253	120074279	chr5:120074253-120074279	0	AGACATGTTTATATGAATGAGTAGTTT	1	2	7	AC1	2.0	.
chr5	120076729	120076760	chr5:120076729-120076760	0	AAACAACTATTTGTGCTAATAAGGACATGTTT	2	2	12	AD1	-	.
chr5	120080148	120080172	chr5:120080148-120080172	0	AGGCAAATTCCTGTGTGGCTTGTTT	1	2	5	AC2	2.0	.
chr5	120082958	120082983	chr5:120082958-120082983	0	AAACATGCTTTATTAAGAGCAGATTT	1	2	6	AB4	1.0	.
chr5	120083811	120083836	chr5:120083811-120083836	0	TAACATGCTGTATGAAGAACCTGCCT	1	3	6	BCC2	2.0	.
chr5	120084662	120084693	chr5:120084662-120084693	0	CAGCTTGCCAACTTCAAATCTTGGACTTGGCT	1	3	12	CCD1	-	.
chr5	120086264	120086283	chr5:120086264-120086283	0	AACATTGCTTAGGCAAGCTG	2	3	0	ACD1	-	.
chr5	120088098	120088123	chr5:120088098-120088123	0	AAGTTTGTTTCAATTCAAATAAGCCT	1	2	6	AA2	1.0	.
chr5	120088956	120088982	chr5:120088956-120088982	0	AGAAATGTTTGAAATGATAGCTAGCTC	1	2	7	AC2	1.0	.
chr5	120091711	120091737	chr5:120091711-120091737	0	AGGCATGCCCATTACTGAGGCATTTAA	1	3	7	ACD2	-	.
chr5	120091858	120091877	chr5:120091858-120091877	0	GGGCTTGTCTAACCTATTCT	2	2	0	AD1	-	.
chr5	120093956	120093986	chr5:120093956-120093986	0	AAACATATCCTTTTTTGGTTTAAGCTGGTCT	1	2	11	AB2	2.0	.
chr5	120095675	120095695	chr5:120095675-120095695	0	GGACTAGCATAGGACTTGCAT	1	2	1	DD2	-	.
chr5	120096834	120096861	chr5:120096834-120096861	0	CAGTATGTTGGTTTGATTAAGCTTGCCC	1	3	8	ACC1	-	dELS
chr5	120103264	120103283	chr5:120103264-120103283	0	ATACTTGTTGAAACTTGTTT	3	2	0	CD	-	dELS
chr5	120105420	120105451	chr5:120105420-120105451	0	AAGCATGTTTCTAGCTCTCCAAAAAATAGTTT	1	1	12	A2	2.0	.
chr5	120114651	120114671	chr5:120114651-120114671	0	GAGCTTCCTAGAGACTTGTTA	1	3	1	ACC2	1.0	.
chr5	120119262	120119291	chr5:120119262-120119291	0	AAACAAATTTACAAGAAAAAAAACAACCCC	1	2	10	AA2	-	.
chr5	120122260	120122287	chr5:120122260-120122287	0	AGACATGTTTATTTTCTAGAAATAATCT	2	2	8	AA1	-	.
chr5	120124184	120124214	chr5:120124184-120124214	0	GAGCTAGACTGATACATTGCCAAATAAGTTC	1	2	11	AD2	1.0	DNase-H3K4me3
chr5	120127712	120127741	chr5:120127712-120127741	0	GGGGTTGTTTTTTTTCTTGTAAATTTGTTT	1	2	10	AA2	-	.
chr5	120137370	120137389	chr5:120137370-120137389	0	GACCAAGCTTAAAGAAGCCT	2	2	0	AD2	1.0	.
chr5	120143102	120143121	chr5:120143102-120143121	0	TAAAAAGTCTTAGCATGCTC	4	3	0	ACC1	-	.
chr5	120146114	120146134	chr5:120146114-120146134	0	CAACAAGTCTCTAGGAAGTTT	1	3	1	ACC2	2.0	.
chr5	120150871	120150899	chr5:120150871-120150899	0	AAGATAGCCTAATGTTCTCAGACTATCTC	1	2	9	AA2	-	dELS
chr5	120151929	120151955	chr5:120151929-120151955	0	AGACATGTTCAGTGCTTAGGCTGGACC	2	2	7	BD4	-	.
chr5	120154900	120154930	chr5:120154900-120154930	0	AAGCAAGTATATAACAACCATAAAAAAGCCC	1	2	11	AD2	-	.
chr5	120156865	120156897	chr5:120156865-120156897	0	AAAATTGCTTTTTTTTTTTTTTTGGCCAAGCTC	1	2	13	AD2	1.0	.
chr5	120159945	120159967	chr5:120159945-120159967	0	CAGCATGTCTCATAAACATAACT	1	3	3	ACD2	2.0	.
chr5	120162559	120162589	chr5:120162559-120162589	0	AAAGATTCCTAGTTTCCTCTGAGACTTGCCT	2	2	11	AA1	1.0	.
chr5	120163485	120163510	chr5:120163485-120163510	0	TAATCTGCCCAAGGTTGAGCTAGTTT	1	3	6	ABC1	2.0	.
chr5	120165884	120165914	chr5:120165884-120165914	0	AAACCTGTTCCCCCCTTTTCAAATCTAGCTC	1	2	11	BD2	3.0	.
chr5	120166010	120166032	chr5:120166010-120166032	0	TAGCAAATCTATTGGGCTTGCCC	1	2	3	AC1	-	.
chr5	120167727	120167756	chr5:120167727-120167756	0	AGAATAGTTTCACCGACTTAAAAATTGCCT	1	2	10	AA2	1.0	CTCF-only,CTCF-bound
chr5	120171843	120171872	chr5:120171843-120171872	0	AGACAATTTCATCTCCAAATAGACTGGTTT	1	2	10	AB2	-	.
chr5	120172046	120172076	chr5:120172046-120172076	0	GTACATGCCCTTTACAATGCTGAGGAAGTTC	1	2	11	AD2	-	.
chr5	120173292	120173318	chr5:120173292-120173318	0	AGGCATGTTCCAGTACTGAACTAGGCC	2	1	7	D1	1.0	.
chr5	120173723	120173745	chr5:120173723-120173745	0	GAGTGAGCCTCTGAGACATGCTG	1	3	3	ABC1	1.0	.
chr5	120175131	120175155	chr5:120175131-120175155	0	AAAATAGCCTCAAAAGGGCAAATCT	1	2	5	AA2	1.0	.
chr5	120176886	120176918	chr5:120176886-120176918	0	AGGGTTGTTTGTTTTTTTCTTGTAAATTTGTTT	1	2	13	AA2	3.0	.
chr5	120178094	120178118	chr5:120178094-120178118	0	GGGCATGCCTGTCTTGTGCCAGTTT	2	2	5	BD1	1.0	.
chr5	120189489	120189518	chr5:120189489-120189518	0	GAGCTTTCTCTGGGAAGACAGACCTTGCCT	1	2	10	AD2	-	.
chr5	120196654	120196679	chr5:120196654-120196679	0	AAAATTGTTATTTCCAAGACTTGCTC	1	2	6	AC1	-	.
chr5	120197294	120197320	chr5:120197294-120197320	0	AAGCATGCCTACCTTTGGAACAACTTT	2	1	7	A1	3.0	.
chr5	120204016	120204044	chr5:120204016-120204044	0	AAATATGTTTTTTAATTAAGAACAAGCTT	2	1	9	A1	1.0	.
chr5	120209854	120209881	chr5:120209854-120209881	0	CAGCAAGTCTGCTCTTTCCAACTTCTTC	1	3	8	ACC1	1.0	.
chr5	120214489	120214511	chr5:120214489-120214511	0	GGATATGTCTTCTGGACATATCC	1	2	3	AA2	-	.
chr5	120214647	120214672	chr5:120214647-120214672	0	TAGCTTGCTCACAGTGGGCCATGTTT	1	2	6	CD	-	.
chr5	120217071	120217093	chr5:120217071-120217093	0	GAACTAGTTGTTGAAAAAAGCCT	1	2	3	AC2	-	.
chr5	120220505	120220532	chr5:120220505-120220532	0	AAGCATGCCCAGAATGAAGATTTAGCCT	2	2	8	AD1	-	.
chr5	120225094	120225115	chr5:120225094-120225115	0	TAAGATGTTGTAAGACTTGTTT	2	3	2	ACC1	1.0	.
chr5	120228622	120228652	chr5:120228622-120228652	0	CAGCAAGTTCTCCCAGACCCTGGGCAGGTTC	1	2	11	BC2	1.0	.
chr5	120230337	120230367	chr5:120230337-120230367	0	GCAGATGTTCTTTATCATGTTAAACAAGTTC	1	2	11	AD4	-	.
chr5	120231717	120231743	chr5:120231717-120231743	0	AGCCATGTTCCAGCAAAGGACATGATC	1	2	7	DD3	-	.
chr5	120235677	120235708	chr5:120235677-120235708	0	GGGCTTCCCTTTTTGGTGACCTGGCCTTGCTC	1	2	12	AD2	2.0	.
chr5	120238901	120238921	chr5:120238901-120238921	0	GAGTTTGTTTAGAACAAGCCT	1	1	1	A1	2.0	.
chr5	120240664	120240685	chr5:120240664-120240685	0	GGACAACTTCTAAGGCTTATTT	1	2	2	AA2	-	.
chr5	120240941	120240961	chr5:120240941-120240961	0	AAGCCAGTTCAACACATGCTT	1	2	1	BD2	1.0	.
chr5	120243950	120243981	chr5:120243950-120243981	0	AAACATGCTAACAATTTCTCAGAAACGAGTTG	1	3	12	BCC2	-	.
chr5	120247982	120248006	chr5:120247982-120248006	0	CAACAAGCCTTTCCTAAAATAGCTT	1	2	5	AC2	-	CTCF-only,CTCF-bound
chr5	120249811	120249832	chr5:120249811-120249832	0	AGGCTAATTAGGGAACAAGTTT	1	2	2	AC1	-	.
chr5	120250213	120250244	chr5:120250213-120250244	0	CAACATGTTTAGGTTTGTGTGTTAACATGATC	1	3	12	CCD1	2.0	.
chr5	120255635	120255665	chr5:120255635-120255665	0	GGGCATGACTCAGAGAAATATTAACATGCTC	1	2	11	CD	2.0	.
chr5	120258838	120258870	chr5:120258838-120258870	0	GAAAATGTCCTCTTTCACATTGCTAACTTGTTA	1	3	13	ACC1	-	.
chr5	120262940	120262959	chr5:120262940-120262959	0	AGTGAAGCTTAGGCAAGTTT	3	2	0	AD4	-	.
chr5	120263839	120263863	chr5:120263839-120263863	0	AATCATGTCTGTCAAGGACATATTT	1	2	5	AD3	1.0	.
chr5	120266935	120266954	chr5:120266935-120266954	1	TGCATTGCCTGGGCATGTTT	3	3	0	ACD1	-	.
chr5	120270322	120270341	chr5:120270322-120270341	0	GAACTAGCTGAAGGAAGCTT	2	2	0	AC2	-	.
chr5	120270771	120270797	chr5:120270771-120270797	0	AAGATTGCTTACCAAGAGGACTTGCAT	1	2	7	AD3	1.0	CTCF-only,CTCF-bound
chr5	120271667	120271696	chr5:120271667-120271696	0	GAATTAGTCTAATTCACTTTTAACTAGTTA	1	3	10	ACC1	1.0	.
chr5	120277035	120277058	chr5:120277035-120277058	0	AAACTAGCTCTAAAGTGTATGTTC	2	2	4	AD1	-	.
chr5	120279914	120279935	chr5:120279914-120279935	0	AAATTTGCTTTCAAGCTTTTTT	1	2	2	AA2	-	.
chr5	120281153	120281185	chr5:120281153-120281185	0	GGGGTTGTTTGTTTTTTTCTTGTAAATTTGTTT	1	2	13	AA2	-	.
chr5	120285341	120285362	chr5:120285341-120285362	0	AAACTATTTTGGAGGCTAATTT	1	2	2	AA2	-	.
chr5	120289019	120289043	chr5:120289019-120289043	0	AAGCAAGTTATTATTAAACAAGCAA	1	3	5	CCD1	1.0	.
chr5	120290330	120290351	chr5:120290330-120290351	0	AAGGTAGCTTGGGAACTAGACT	1	2	2	AD3	-	.
chr5	120293980	120294010	chr5:120293980-120294010	0	GAGCATGCTGTAGTTAGCCATGAGCTAGACT	1	2	11	CD	1.0	dELS,CTCF-bound
chr5	120294989	120295013	chr5:120294989-120295013	0	AAAAATGCCTCTTCAAAACAGGTCC	2	2	5	AB3	-	.
chr5	120301033	120301053	chr5:120301033-120301053	0	AAACTAGTTTTAAAAATGATC	2	2	1	AD1	-	.
chr5	120304587	120304611	chr5:120304587-120304611	0	GAACAAGGTTCTGGAAAGCAATTTT	1	2	5	AD2	-	.
chr5	120305447	120305466	chr5:120305447-120305466	0	GAAATTGTTCAGAAATGTTC	1	2	0	AA2	-	.
chr5	120308522	120308542	chr5:120308522-120308542	0	GAAAAAGTCTTAAAGATGTCC	1	2	1	AA2	-	.
chr5	120310967	120310999	chr5:120310967-120310999	0	GGGGTTGTTTGTTTTTTTCTTGTAAATTTGTTT	1	2	13	AA2	1.0	.
chr5	120313302	120313323	chr5:120313302-120313323	0	TAGCAAGTTTAGAAACAAATTT	1	2	2	AC2	-	.
chr5	120316650	120316678	chr5:120316650-120316678	0	ATAAATGTTTACTGAAAAAAGGCATGTTT	1	2	9	AD4	-	.
chr5	120320223	120320249	chr5:120320223-120320249	0	AAACACATCCATAGAAAGAACATGCTT	2	2	7	AB1	-	.
chr5	120322382	120322414	chr5:120322382-120322414	0	TGTATTGCCTCCAATTTCCTACTAGGCTAGCTT	1	3	13	ACD1	1.0	.
chr5	120326796	120326825	chr5:120326796-120326825	0	AATCAAGTCTCACAATGTTCAAGTTAGCTT	1	2	10	AD2	1.0	dELS,CTCF-bound
chr5	120329622	120329649	chr5:120329622-120329649	0	AGACATGTCTACCTGTGTAATAAAGCTT	2	2	8	AD1	2.0	.
chr5	120335878	120335899	chr5:120335878-120335899	0	AGACATGCTTAATAATAAGCCT	1	2	2	AC1	-	.
chr5	120339780	120339806	chr5:120339780-120339806	0	TAACTAGCCTTCTTTCTCAACATATTC	1	3	7	ACC1	1.0	.
chr5	120340565	120340588	chr5:120340565-120340588	0	AGACTTGGTCTTCAAGATATGTTT	1	2	4	AD2	-	.
chr5	120341404	120341426	chr5:120341404-120341426	0	AGACTAGTCTGGCCAACATGGTG	1	3	3	CCD1	-	.
chr5	120346259	120346286	chr5:120346259-120346286	0	AAACAAGTCCTTCCTTGAAGAGAAATCT	1	2	8	AA1	-	.
chr5	120351252	120351279	chr5:120351252-120351279	0	AAGCAATCTGTGCCTTAAGGACATGTTC	1	2	8	AC1	-	.
chr5	120354643	120354665	chr5:120354643-120354665	1	TAACAAGCCCTGAAGGCATAACT	1	3	3	ACD2	-	.
chr5	120355369	120355393	chr5:120355369-120355393	0	GGACATGTTTTCTTAAAACAATACA	1	3	5	ACD2	-	.
chr5	120356511	120356535	chr5:120356511-120356535	0	TAGCTAGCTTGTTAGTGGCATGTAT	1	3	5	CCD1	1.0	.
chr5	120356687	120356714	chr5:120356687-120356714	0	AGACTGGTTTAAATATTGAAATATGTTC	1	2	8	AB2	1.0	.
chr5	120358787	120358819	chr5:120358787-120358819	0	GACCAAGTTTCATCATCTTGGCCAGGCTGGTCT	1	2	13	BD3	2.0	.
chr5	120360244	120360269	chr5:120360244-120360269	0	AAACAAGCTCATCTCCTAACATTCTG	1	3	6	ACC1	1.0	.
chr5	120364610	120364634	chr5:120364610-120364634	0	AGGCAGGTTCTCCAGGAGCTATTCC	1	2	5	AB2	1.0	.
chr5	120366212	120366241	chr5:120366212-120366241	0	AGAAATGCCTATATGCGTGTGAGCATGACT	1	2	10	AD3	1.0	.
chr5	120366509	120366533	chr5:120366509-120366533	0	AAGTTTGTTCACTATGAACAAACTT	1	2	5	AA2	-	.
chr5	120367653	120367673	chr5:120367653-120367673	0	TAGCTTATCTAAAACTTGTTC	1	2	1	AC1	-	.
chr5	120368276	120368297	chr5:120368276-120368297	0	GAGCAAAGTTGTAGACAAGTCT	1	2	2	AD1	1.0	.
chr5	120370131	120370159	chr5:120370131-120370159	0	AGGATTGTTTTGATTATTTGGACTACTTT	1	2	9	AA2	-	.
chr5	120371580	120371603	chr5:120371580-120371603	0	TAACTTTCTATTAGAAACTTGTTC	1	3	4	ACC2	1.0	.
chr5	120372090	120372116	chr5:120372090-120372116	0	AGGCATGTTCTTAACATAGGAAAGTGC	2	2	7	AD1	-	.
chr5	120374565	120374594	chr5:120374565-120374594	0	AAACATGTTAGACAAATAATGAATATGTCG	1	3	10	ACC2	-	.
chr5	120374843	120374865	chr5:120374843-120374865	0	AGGCTACCCTATCAAATTAGTTC	1	2	3	AA2	-	.
chr5	120375039	120375071	chr5:120375039-120375071	0	AAAGGAGTCTGTCACTCTGTAGTGGACTTGCTT	1	2	13	AB4	1.0	.
chr5	120375122	120375151	chr5:120375122-120375151	0	TAACTTGTTTTTCTCATCCCAAACAAATCA	1	3	10	ACC1	-	.
chr5	120375687	120375717	chr5:120375687-120375717	0	GAAAAAGCTGTATCTTATTAAAAGCATGCCA	1	3	11	ACC1	-	.
chr5	120376700	120376725	chr5:120376700-120376725	0	AAACCTCTTTTTGGAGAAGCATGTTC	2	2	6	AB1	-	.
chr5	120377917	120377937	chr5:120377917-120377937	0	GAACTTCCTAGAGACTTGTTG	1	3	1	ACC2	-	.
chr5	120379437	120379465	chr5:120379437-120379465	0	GGACTTGCCTTGTCTCAGATGAGATGTTG	1	3	9	ACC2	-	.
chr5	120382576	120382600	chr5:120382576-120382600	0	GAAAATGTTTCTGATGAACTTGCTC	2	1	5	A1	-	.
chr5	120391885	120391907	chr5:120391885-120391907	0	AAGCATCCCAAGAGAGCTTGCTT	1	2	3	AC1	-	.
chr5	120393700	120393727	chr5:120393700-120393727	0	GAGCAAGCCCTCAGGCAAAGAGAAGTTG	1	2	8	AC1	1.0	.
chr5	120394271	120394290	chr5:120394271-120394290	0	GGACTTGCATAGACATGTAT	3	2	0	DD2	1.0	.
chr5	120394830	120394856	chr5:120394830-120394856	0	AAACTAGTCACAGAAATAAACTAGTCA	1	2	7	CC	-	.
chr5	120398646	120398669	chr5:120398646-120398669	0	CAGCATGTGAAGAAGGACATGTTT	1	3	4	CCD2	-	.
chr5	120406445	120406465	chr5:120406445-120406465	0	GAACTTCTTAGAGACTTGTTG	1	3	1	ACC2	1.0	.
chr5	120406886	120406908	chr5:120406886-120406908	0	GAAAATGTCTCTGGGACATGTCA	1	2	3	AC2	-	.
chr5	120408864	120408893	chr5:120408864-120408893	0	AGAAAAGTCAGCTTCAATGATGGCTAGCTT	1	3	10	ACC1	-	.
chr5	120409034	120409066	chr5:120409034-120409066	0	GAGCATATCCTTAGCAGCTGCATAAGCTTTTTT	1	2	13	AA2	-	.
chr5	120409517	120409540	chr5:120409517-120409540	0	AAAAAAGCTAAAGGAAACTTGCTT	1	2	4	AC1	-	.
chr5	120411078	120411107	chr5:120411078-120411107	0	AGATCAGCCCTAGCCAGAGGAAACTTGCCC	1	2	10	AB4	1.0	.
chr5	120412117	120412139	chr5:120412117-120412139	0	GAACATCTCCTGAAAATTTGTCC	1	2	3	AA2	-	.
chr5	120418483	120418508	chr5:120418483-120418508	0	AGACAATTTTTCACAGGAAATAGTTT	1	2	6	AA2	-	.
chr5	120419902	120419931	chr5:120419902-120419931	0	AGAAATGTCCAAAGCAGGTAATACATGTTT	1	2	10	AD2	1.0	.
chr5	120426758	120426781	chr5:120426758-120426781	0	TGCTTTGTTTACCTAAGCAAGCCT	1	3	4	ACD1	-	.
chr5	120430459	120430480	chr5:120430459-120430480	0	AGACTTGTTTATGTATTTGCTT	1	2	2	AD1	1.0	.
chr5	120434338	120434358	chr5:120434338-120434358	0	AAAATAGCCTAAGACTGGTTT	1	2	1	AB3	1.0	.
chr5	120435972	120435993	chr5:120435972-120435993	0	GAACAAGTTTACAGACTTGCAT	1	1	2	D1	1.0	.
chr5	120440442	120440466	chr5:120440442-120440466	0	GAACTAGCCCGCCTCTAACCAGCTT	1	2	5	BC1	-	.
chr5	120442299	120442318	chr5:120442299-120442318	0	CAACTTGCCTCTACATGTTT	3	3	0	CCD2	1.0	.
chr5	120446515	120446536	chr5:120446515-120446536	0	AAACTTGCTCAGAGGCTGACTG	1	3	2	ABC2	3.0	.
chr5	120446871	120446897	chr5:120446871-120446897	0	CAGCATGATGTATAGGAAAACATGTTT	1	3	7	CCD2	-	.
chr5	120450556	120450583	chr5:120450556-120450583	0	GAATATGTGTCAAGTGCCAGACATGCCT	2	2	8	AD1	2.0	.
chr5	120453301	120453333	chr5:120453301-120453333	0	AAACATGTTTGTATGCACCATATAAACTCATCA	1	3	13	ABC2	2.0	.
chr5	120453538	120453557	chr5:120453538-120453557	0	AGATATGTGCAAACATGTCT	3	2	0	AD1	-	.
chr5	120460735	120460765	chr5:120460735-120460765	0	AAAGAAGTTCTGATGGGTACTAGGCTTTCTC	1	2	11	AA2	1.0	.
chr5	120461804	120461828	chr5:120461804-120461828	0	AGACATATTTTATGGAGATTTGCTT	1	2	5	AA2	-	.
chr5	120462849	120462869	chr5:120462849-120462869	0	TTGCATGCTGCAGACTTGTTC	2	3	1	CCD1	-	.
chr5	120465136	120465156	chr5:120465136-120465156	0	AAGCTTGGCTCAGACTACCCT	1	2	1	AD2	1.0	.
chr5	120466313	120466340	chr5:120466313-120466340	0	GGGCATGTTCCTTTCGGCAGAATTGTGC	2	2	8	AD1	-	pELS,CTCF-bound
chr5	120467093	120467114	chr5:120467093-120467114	0	GAACATGTCTTTGGTATAGTTT	2	2	2	AD1	1.0	.
chr5	120468155	120468183	chr5:120468155-120468183	0	TGGCAAGTCTTTGATGAAGAAATAAGCTT	1	2	9	AC2	1.0	.
chr5	120468806	120468832	chr5:120468806-120468832	0	AGACTTGTTATAACCTTGAGCTTTTCT	1	2	7	AC2	1.0	.
chr5	120470082	120470106	chr5:120470082-120470106	0	ATGCAAGTTTGAGCAAAACATATTT	1	2	5	AD3	1.0	.
chr5	120470119	120470144	chr5:120470119-120470144	0	GAACTTTTCTTCTGTAGAGATAGTTC	1	2	6	AA2	-	.
chr5	120471697	120471728	chr5:120471697-120471728	0	AGAAATGTTTTTATTGTATTAAAAGTTAGTTC	1	2	12	AA2	1.0	.
chr5	120473772	120473801	chr5:120473772-120473801	0	AAGATAGCTCAGTAAAATAAACACTAGTTT	1	2	10	AD2	-	.
chr5	120473892	120473912	chr5:120473892-120473912	0	AGGATTGTTCAGAATAAGCCT	1	2	1	AA2	-	.
chr5	120475537	120475564	chr5:120475537-120475564	0	AGACCAGCTTGGGCAACAGAGCAAGACC	1	2	8	BD3	-	.
chr5	120478807	120478835	chr5:120478807-120478835	0	AAGCATGTCTACTTTTTACAACCTTCTCT	2	2	9	AD1	1.0	.
chr5	120481818	120481838	chr5:120481818-120481838	0	AAACAAATTTTGAAATTGTTT	1	2	1	AA2	-	.
chr5	120486491	120486519	chr5:120486491-120486519	0	GGGGTTGTTTTTTTCCTGTAAATTTGTTT	1	2	9	AA2	-	.
chr5	120490595	120490623	chr5:120490595-120490623	0	GAACTTCCTCCTTTAGCTCGGAGTAGTTT	1	2	9	AA2	-	.
chr5	120494840	120494867	chr5:120494840-120494867	0	AAACTAGCTTTCTTCCATTGAGTTGCTT	1	2	8	AC1	1.0	.
chr5	120497092	120497111	chr5:120497092-120497111	0	AAAGTAGCTGAGGCTTGTTT	2	2	0	AC1	-	.
chr5	120504524	120504547	chr5:120504524-120504547	0	TGACATGTCTTTGAGAAGTAGTTC	1	2	4	AC2	1.0	.
chr5	120505508	120505531	chr5:120505508-120505531	0	GAACTTGTTTCTCAAAATTTACTT	1	2	4	AA1	-	.
chr5	120506714	120506735	chr5:120506714-120506735	0	AGACATGTTGTATGACTTTTCT	2	3	2	ACC1	-	.
chr5	120509031	120509055	chr5:120509031-120509055	0	GGACTAGCTTTCTGTAAAATAGGTT	1	2	5	AD1	2.0	.
chr5	120510028	120510054	chr5:120510028-120510054	0	AAAGAGGCTTTCAAAAAGAGCTAGTTT	1	2	7	AB1	1.0	.
chr5	120510898	120510922	chr5:120510898-120510922	0	TGGCTTGCCTCATCCCTACTTGCCT	1	3	5	CCD2	1.0	.
chr5	120514235	120514263	chr5:120514235-120514263	0	AACCTTGCTCTCAAGGTGGTAGCTTGCCT	1	2	9	CD	1.0	.
chr5	120515190	120515209	chr5:120515190-120515209	0	GAGGTTGTCCAAACTTGCAT	2	2	0	AD3	-	.
chr5	120518486	120518508	chr5:120518486-120518508	0	AGTCATCTTTGCAAAGCTTGTTT	2	2	3	AD1	-	.
chr5	120525074	120525093	chr5:120525074-120525093	0	CAACTTGTCCTGGCAAGTCA	3	3	0	CCC	-	.
chr5	120528871	120528903	chr5:120528871-120528903	0	AGAATAGTTTTGATGTTCTTCATAAGCTAGCTA	1	2	13	AC2	-	dELS
chr5	120530047	120530075	chr5:120530047-120530075	0	AAACAATTTTTCTGTCATATAGCAAGCTA	1	3	9	ACC2	-	.
chr5	120530596	120530616	chr5:120530596-120530616	0	CGACTAGCATGAAGCTAGTTC	1	2	1	CD	-	.
chr5	120531326	120531349	chr5:120531326-120531349	0	AGAGTTGTTTAGGGGGAGTAGCTC	1	2	4	AA2	1.0	.
chr5	120532181	120532206	chr5:120532181-120532206	0	AGGCATGATTACACAGAAATATGCTT	1	2	6	AD2	1.0	.
chr5	120532381	120532407	chr5:120532381-120532407	0	GGGCTAGCTTTTATCAAGGACTAGTAG	1	2	7	CD	2.0	.
chr5	120533622	120533650	chr5:120533622-120533650	0	GGAAAAGTTTCCAAAGCAGGAGCGTGCCT	1	2	9	AB2	2.0	.
chr5	120542771	120542799	chr5:120542771-120542799	0	GAAAATGTTCTTTGAAGGTGGATAAGTTT	1	2	9	AA2	2.0	.
chr5	120543180	120543210	chr5:120543180-120543210	0	GAGCTTTTCCTATATTGTAAAATACTTGCTT	1	2	11	AD2	-	.
chr5	120543246	120543266	chr5:120543246-120543266	0	AAACTTGCTTAAAACTACTTA	1	2	1	AC3	-	.
chr5	120545465	120545484	chr5:120545465-120545484	0	AAAGAAGTCTGAAAAAGCTC	1	2	0	AA2	2.0	.
chr5	120547729	120547760	chr5:120547729-120547760	0	CAGCAAGTCCTTTCATACTGTGAGACTTGTAA	1	3	12	CCD1	-	.
chr5	120548353	120548384	chr5:120548353-120548384	0	ATACAAGTCTCTCCTTAAAGCTCAGCTAGCCT	1	2	12	CD	-	.
chr5	120548639	120548671	chr5:120548639-120548671	0	GTGCTTGTTCTTTTGTTGTCCTGGAACTATCTT	1	2	13	AD3	1.0	.
chr5	120549618	120549650	chr5:120549618-120549650	0	GAACATCTTATAATTTAGGAGCTAAACATGTCT	1	2	13	AC1	2.0	.
chr5	120550260	120550287	chr5:120550260-120550287	0	GTGCATGTTGGGTTTGAATAGCTTGTCT	1	3	8	CCD1	2.0	.
chr5	120552609	120552637	chr5:120552609-120552637	0	GAACATTCTTGTCAATCAAAAACTAGTAT	1	2	9	AD2	-	.
chr5	120553245	120553270	chr5:120553245-120553270	0	GGACTAGTCTGCGCCATAACTTGATA	1	3	6	CCD1	-	.
chr5	120554560	120554592	chr5:120554560-120554592	0	AGGCAATTCTATTGCCTGAATGGGGACAAGGCT	1	2	13	AD2	1.0	.
chr5	120556131	120556160	chr5:120556131-120556160	0	AAGCATGTTTTGAAGTCCAAAGAGAAACTT	2	2	10	AA1	-	.
chr5	120557796	120557820	chr5:120557796-120557820	0	TAGCATCTCTTGAAATAACATGCTT	1	3	5	ACC2	-	.
chr5	120559006	120559025	chr5:120559006-120559025	0	AGAGTTGTTTGAGCTCGTTT	3	2	0	AB3	-	.
chr5	120564443	120564472	chr5:120564443-120564472	0	GAGCATGTCCCCTCTAGCTAGGTCTGGTCT	2	2	10	BD1	-	.
chr5	120564508	120564540	chr5:120564508-120564540	0	AAGCATGTCTTTGCTCTCCGCTATAACAAGGCA	1	3	13	CCD1	-	.
chr5	120565428	120565451	chr5:120565428-120565451	0	AAACTAGCCCATTCAGATTAATCT	1	2	4	AA1	1.0	.
chr5	120571862	120571891	chr5:120571862-120571891	0	TGGCTTGTCTATAGGATCCAAGACAGCTTC	1	3	10	ABC2	-	.
chr5	120573192	120573214	chr5:120573192-120573214	0	AAAAATGTTTACTAGAATTGTTT	1	2	3	AA2	2.0	.
chr5	120577229	120577261	chr5:120577229-120577261	0	TAGCAAGGTTTTTGTATTTTATCTGACATGTCC	1	3	13	CCD2	-	.
chr5	120580028	120580060	chr5:120580028-120580060	0	GTACTTGCCTATTGTTGTTGTAAAGGAATGCTT	1	2	13	AD2	-	.
chr5	120583054	120583082	chr5:120583054-120583082	0	GGGCATCTTCATATTGCCTGGGCTACCTT	1	2	9	AA2	1.0	.
chr5	120584220	120584249	chr5:120584220-120584249	0	GGAGAAGTTTATTATTGAAAAGACTTACCT	1	2	10	AA2	1.0	.
chr5	120585606	120585634	chr5:120585606-120585634	0	AGACTTGGTCTAAAAAAAAAAAAAAGCTC	1	2	9	AD2	1.0	.
chr5	120586876	120586902	chr5:120586876-120586902	0	GGGCATGTCTAAAGCCAAGACAGGCCA	1	2	7	BC3	2.0	.
chr5	120588794	120588826	chr5:120588794-120588826	0	CAACATGCTCTTAACCCGGAATAAAACTTCCTT	1	2	13	AC2	-	.
chr5	120589239	120589269	chr5:120589239-120589269	0	ATGCATACTCCAGTTAAGCTGAAACATGCCT	2	2	11	AD1	-	.
chr5	120590366	120590386	chr5:120590366-120590386	0	GAGCAAATTTGGGGGAAGTTT	1	2	1	AA2	1.0	.
chr5	120591904	120591929	chr5:120591904-120591929	0	TGGCATCTTCTTGAAGAGACATGCTG	1	3	6	ACC2	-	.
chr5	120599032	120599057	chr5:120599032-120599057	0	AAACTTGCTGTTCTTGTAATATGTTT	1	3	6	ACC2	-	.
chr5	120603177	120603202	chr5:120603177-120603202	0	GAATTTGTTTGGCCCAGGACATTTCC	1	2	6	AA2	-	.
chr5	120604482	120604508	chr5:120604482-120604508	0	GGTCTTGCTTCTTTATTCAACTTGCCA	1	3	7	CCD1	-	.
chr5	120608498	120608526	chr5:120608498-120608526	0	AGACATGTTCACAAGATGATTACTTGTTT	1	2	9	CD	-	.
chr5	120609739	120609771	chr5:120609739-120609771	0	AAACATGTCATTTTTACTGTCTGGAAATTGTTA	1	3	13	ACC2	1.0	dELS
chr5	120609925	120609955	chr5:120609925-120609955	0	GTGCTAGTCTCTTTGGTTTTGAGGCTTATCT	1	2	11	AD3	-	.
chr5	120610930	120610950	chr5:120610930-120610950	0	GAACTTCCTAGAGACTTGTTG	1	3	1	ACC2	-	.
chr5	120612062	120612092	chr5:120612062-120612092	0	AAATTTGCTCCGCTGGATTTCAAACTTGCAC	1	2	11	AD3	1.0	.
chr5	120613995	120614019	chr5:120613995-120614019	0	GAGCTTTCCTTAGTAAAGCATTTTC	1	2	5	AA2	2.0	dELS,CTCF-bound
chr5	120614659	120614685	chr5:120614659-120614685	0	AGGAATGTTCTATTGCTGAATAAGTTC	1	2	7	AA2	-	dELS
chr5	120616569	120616598	chr5:120616569-120616598	0	AGGATAGCCTTCATTTCCAGAGGCTACTCT	1	2	10	AA2	-	.
chr5	120616899	120616921	chr5:120616899-120616921	0	GCACTTCCTTCCTAGACATGTTC	2	2	3	AD1	-	.
chr5	120619501	120619531	chr5:120619501-120619531	0	GAGCTAGTTCTGGAGAATTGAAAACATCATA	1	3	11	ACD2	-	.
chr5	120625948	120625973	chr5:120625948-120625973	0	GAACTAGTACAATATTGAACTGGTTT	1	2	6	BD2	-	.
chr5	120626384	120626408	chr5:120626384-120626408	0	GGAAATGTCCAGAAAAGGCAAATCT	1	2	5	AA2	-	.
chr5	120626935	120626962	chr5:120626935-120626962	0	AAATTTGTCTTTTCAAATGAAAATGTTT	1	2	8	AA2	1.0	.
chr5	120631237	120631264	chr5:120631237-120631264	0	AAACTAGCTTGGGTGGACAGAGCAGCTT	1	2	8	AB1	-	.
chr5	120631837	120631859	chr5:120631837-120631859	0	CCAGTTGTCCCTAGGGCAAGTTT	1	3	3	ACD1	1.0	.
chr5	120634020	120634041	chr5:120634020-120634041	0	AGATAAGCCACAAAACAAGTCT	1	2	2	AC1	-	.
chr5	120634345	120634375	chr5:120634345-120634375	0	CAACAAGTCTGAAAGAGGGCCGGGCATGGTG	1	3	11	CCD1	2.0	.
chr5	120634432	120634452	chr5:120634432-120634452	0	TGAGGAGCTCAAGACAAGCCT	1	3	1	ABC1	-	.
chr5	120636972	120636991	chr5:120636972-120636991	0	GGACATGTATAGACAATTCT	3	2	0	AD2	1.0	.
chr5	120637341	120637360	chr5:120637341-120637360	0	AAACTTGCACACACATGTTT	3	2	0	DD2	-	.
chr5	120638572	120638599	chr5:120638572-120638599	0	GAGGTAGCTCTTTCTCAAAGACATGTTG	1	2	8	AC2	1.0	.
chr5	120645626	120645645	chr5:120645626-120645645	0	GAAAATGTTTGAAGTTGCTC	1	2	0	AA2	2.0	.
chr5	120646467	120646488	chr5:120646467-120646488	0	AGGAAAGCTCAGACACTTGCCT	1	2	2	AD2	2.0	.
chr5	120647348	120647376	chr5:120647348-120647376	0	AAAATTGTTTGGATGTGTAAAACCTGCTT	1	2	9	AB2	-	.
chr5	120656871	120656897	chr5:120656871-120656897	0	AGGCTTCTTTAAGAAGAAAACATATCC	1	2	7	AA2	-	.
chr5	120660441	120660466	chr5:120660441-120660466	0	AAACTTTTCCATGGTAAGGCAAGCCA	1	2	6	AC2	-	.
chr5	120660568	120660596	chr5:120660568-120660596	0	AGACATGCTCTTGTTTGACATATTTGCCT	2	2	9	AD1	1.0	.
chr5	120662771	120662802	chr5:120662771-120662802	0	AGGCAAGGCCCAGCACGAAGGTGAGCTTATTT	1	2	12	AD2	-	.
chr5	120665298	120665330	chr5:120665298-120665330	0	GGGGTTGTTTGTTTTCTTCTTGTAAATTTGTTT	1	2	13	AA2	2.0	.
chr5	120668970	120668990	chr5:120668970-120668990	0	GGGCATGCCCTATGATAGCTT	2	2	1	AD1	1.0	.
chr5	120672299	120672324	chr5:120672299-120672324	0	GAACTAGTCCTAAGTAGAGAATGCCT	1	1	6	A2	1.0	.
chr5	120672689	120672712	chr5:120672689-120672712	0	GAATATTTTTTATTGAGCTAGTTT	2	2	4	AA1	-	.
chr5	120673803	120673831	chr5:120673803-120673831	0	AAATTAGCCCGGCATGGTGGCACATGCCT	1	2	9	AD2	-	.
chr5	120680390	120680417	chr5:120680390-120680417	0	GAACTAGTTAATTCATTTTAACTACTTT	1	3	8	ACC1	1.0	.
chr5	120681432	120681454	chr5:120681432-120681454	0	CTGATTGTCCTACAGACATGTTC	1	3	3	ACD1	2.0	.
chr5	120682332	120682362	chr5:120682332-120682362	0	GAGCTAGTTGCACTTTTAAAATTACTTGTTT	1	3	11	CCD2	-	dELS
chr5	120687118	120687150	chr5:120687118-120687150	0	GGACTATTTTATTATTTTTTTCTAAAGATGTTT	1	2	13	AA2	-	.
chr5	120689913	120689945	chr5:120689913-120689945	0	GGTCATGCTTAAGCCAAATCTAAAAATATGTTC	1	2	13	AD2	-	.
chr5	120690654	120690686	chr5:120690654-120690686	0	TGACAAGTTTAAATGTTTACAGTAAACATTTTG	1	3	13	ACC1	1.0	.
chr5	120692536	120692558	chr5:120692536-120692558	0	AAACTAGTCACATGGTCTTGTTT	1	2	3	CD	-	.
chr5	120697056	120697076	chr5:120697056-120697076	0	TGACTTTTTTAAAACAAGTTT	1	2	1	AC1	2.0	.
chr5	120699079	120699102	chr5:120699079-120699102	0	GGACATGTTGAGTAAAGCTAATCT	1	2	4	AC2	1.0	.
chr5	120699841	120699868	chr5:120699841-120699868	0	AGACAAGATTGGCAGGGAGAGCATGTGT	1	2	8	DD2	1.0	.
chr5	120700188	120700210	chr5:120700188-120700210	0	GAACTAACTTGTAAGGCTTGTCT	1	1	3	A2	2.0	.
chr5	120700766	120700794	chr5:120700766-120700794	0	GGGCTTGCCTTCCACTGTGAGAGTTACCC	1	2	9	AA1	4.0	.
chr5	120701357	120701378	chr5:120701357-120701378	0	AGGGTTGCTGCCAAACAAGTCA	1	3	2	ACC1	-	.
chr5	120702061	120702090	chr5:120702061-120702090	0	AAGATTGCCCATAGTGAGGGAAGCAAGCCT	1	1	10	A1	-	.
chr5	120707875	120707901	chr5:120707875-120707901	0	AGGCTTGTCAGCTGGGAAAACATCCTG	1	3	7	ACC1	1.0	.
chr5	120711689	120711717	chr5:120711689-120711717	0	AGTCCTGCTTTTATTATAGAGGCAAGCCT	1	2	9	BD4	-	.
chr5	120711730	120711751	chr5:120711730-120711751	0	GAGATAGTCCATGAGATAGTCT	1	2	2	AA2	1.0	.
chr5	120712331	120712361	chr5:120712331-120712361	0	AGACTTATTTATTCTACATAAATGCAAGTTT	1	2	11	AD2	-	.
chr5	120713382	120713401	chr5:120713382-120713401	0	TGACTAATCCAGACAAGTTT	2	2	0	AC1	1.0	.
chr5	120718783	120718815	chr5:120718783-120718815	0	AGGCAAGTATTACCTCAACAATTAAACTAGATT	1	2	13	DD2	1.0	.
chr5	120720146	120720174	chr5:120720146-120720174	0	AGTCTTGCTTCCTCTCTCCTGACTTGCTA	1	3	9	CCD1	-	.
chr5	120724979	120725001	chr5:120724979-120725001	0	AAACATGACAGGTGAACATGTCA	1	3	3	CCD2	1.0	.
chr5	120726030	120726062	chr5:120726030-120726062	0	ACACTTGCCTTGTACTTGGCACTAAGGTTGTTC	1	2	13	AD2	-	.
chr5	120730684	120730712	chr5:120730684-120730712	0	AGGATAGTTTGGAAGCCATGAGCATGTTG	1	2	9	AC2	-	.
chr5	120731544	120731570	chr5:120731544-120731570	0	AGGCTTGTTTCCACCCCTGAAAAGCTA	1	3	7	ACC2	2.0	.
chr5	120732256	120732287	chr5:120732256-120732287	0	GGGCTGGCTTACACATCTTCATGAGTATGTTC	1	2	12	AB2	-	.
chr5	120732311	120732335	chr5:120732311-120732335	0	AGGAATGTCCCCACTAGACTTTTCC	1	2	5	AA2	1.0	.
chr5	120738030	120738051	chr5:120738030-120738051	0	AAGAAAGCCTAAGAAAATGCCT	1	2	2	AA2	1.0	.
chr5	120738447	120738467	chr5:120738447-120738467	0	AAACTTGCTTTTAACTTTTCA	1	3	1	ACC1	1.0	.
chr5	120740313	120740334	chr5:120740313-120740334	0	AAACATTTATATAGGCAAGTTT	2	2	2	AD1	-	.
chr5	120741279	120741298	chr5:120741279-120741298	0	TGTGTTGCCCAGGCTAGTTT	2	3	0	ACD1	-	.
chr5	120744187	120744219	chr5:120744187-120744219	0	GGGCAAGTTTTATGAGTTAAGGAGGACAAGTTG	1	1	13	C1	-	.
chr5	120744870	120744891	chr5:120744870-120744891	0	AAACTAGATATAAAACTAGTTG	1	3	2	CCD2	-	.
chr5	120746087	120746108	chr5:120746087-120746108	0	AGGCTTGTATTTAGATTTGTTC	1	2	2	AD2	-	.
chr5	120747294	120747318	chr5:120747294-120747318	0	AGGCATGCTTCATACATTCAAGTTT	1	2	5	DD1	1.0	.
chr5	120751657	120751682	chr5:120751657-120751682	0	GAATTACTTCAAATATGAACATGCTT	2	2	6	AA1	1.0	.
chr5	120752125	120752152	chr5:120752125-120752152	0	GAGTTTGTTACTATAGGAAGACTTGCTA	1	3	8	ACC1	1.0	.
chr5	120753412	120753441	chr5:120753412-120753441	0	AGAAATGTCCCCATTTGTTGAGACAAGTCA	1	2	10	AC2	1.0	CTCF-only,CTCF-bound
chr5	120758886	120758911	chr5:120758886-120758911	0	GAGCATATTTCCTTTTGAACATTCTT	1	2	6	AA2	1.0	.
chr5	120763519	120763547	chr5:120763519-120763547	0	AGGATTGCTTTGACTGTTTGAGCTTTCTT	1	2	9	AA2	-	.
chr5	120763854	120763886	chr5:120763854-120763886	0	CAGCTAGTTTATTATTAATATACAGATATGCTA	1	3	13	ACC2	1.0	.
chr5	120764554	120764573	chr5:120764554-120764573	0	AGGCTTTTCAAAACTAGTTG	2	3	0	ACC2	-	.
chr5	120770773	120770795	chr5:120770773-120770795	0	TGACTAGCTCTCCCTACTTGCCT	1	3	3	CCD2	-	.
chr5	120772574	120772605	chr5:120772574-120772605	0	TAACTTCTTTATTCTTTCTCACAGACTAGTCA	1	3	12	ACC2	-	.
chr5	120774710	120774735	chr5:120774710-120774735	0	ATACTTTTCTACAACTAAACTTGTTC	1	2	6	AD1	-	.
chr5	120777458	120777489	chr5:120777458-120777489	0	AGGCAAGACTTGAATTTCACGTGAATAAGTTC	1	2	12	AD2	-	.
chr5	120779287	120779310	chr5:120779287-120779310	0	GAAAAAGTTTTCAAAAACATTTTT	1	2	4	AA2	-	.
chr5	120779894	120779918	chr5:120779894-120779918	0	AATCAAGCTCTTGGGTAGCTTGTTC	1	2	5	CD	1.0	pELS
chr5	120780633	120780656	chr5:120780633-120780656	0	GAGCTAGGCTTCTAAGATAAGCTT	1	2	4	AD2	-	.
chr5	120784936	120784967	chr5:120784936-120784967	0	TAACTAGTTGCAGGTGCTACACAGGCTACTCC	1	3	12	ACC1	1.0	.
chr5	120785349	120785374	chr5:120785349-120785374	0	GAACATGACCAATTACAAGAATGCCC	1	2	6	AD2	2.0	.
chr5	120785715	120785741	chr5:120785715-120785741	0	GGACCTGCTACCATGCCTGGCTAGTTT	1	3	7	BCC1	-	.
chr5	120786684	120786707	chr5:120786684-120786707	0	AGACATGTCTGTTTAGAAAAATTT	2	2	4	AA1	1.0	.
chr5	120787056	120787078	chr5:120787056-120787078	0	AGGCATTTCCATAGAGAATGCTT	1	2	3	AA2	1.0	.
chr5	120788636	120788656	chr5:120788636-120788656	0	AGGCCAGTTCCAAACAGGCTT	1	2	1	BB2	1.0	.
chr5	120788695	120788721	chr5:120788695-120788721	0	AAGCAACTCCATGATGAAAGATTGTTT	1	2	7	AA2	-	.
chr5	120789296	120789320	chr5:120789296-120789320	0	AAACATGTCTGATGTTGGGTTGTCA	1	3	5	ACC2	-	.
chr5	120791207	120791238	chr5:120791207-120791238	0	AAACAAGTTTCTTTTGGTTTATTGGCAAGCTT	1	1	12	C2	-	.
chr5	120794345	120794369	chr5:120794345-120794369	0	GGGCAAGTCTATCAGCATCATGTTC	1	2	5	CD	1.0	.
chr5	120796442	120796467	chr5:120796442-120796467	0	GGGCATGTCTAAAGAAGTGATTGTTT	2	2	6	AD1	1.0	.
chr5	120796792	120796816	chr5:120796792-120796816	0	AAGCTAATCCTTGGAAGACTAATTT	1	2	5	AA2	2.0	.
chr5	120798035	120798061	chr5:120798035-120798061	0	AGACAAGTCCCAGGGATGAACTCGGTT	1	2	7	BD4	1.0	.
chr5	120801185	120801205	chr5:120801185-120801205	0	GAAATAGTTCTAAACTACTCC	1	2	1	AA2	1.0	.
chr5	120801551	120801571	chr5:120801551-120801571	0	AAGGAAGCCCCAAAGTAGTTC	1	2	1	AA2	-	.
chr5	120801699	120801726	chr5:120801699-120801726	0	AGGCTAGGTCCAATTTAAAATCTTGCTC	1	2	8	DD2	-	.
chr5	120801820	120801852	chr5:120801820-120801852	0	GAGCTTGCCCTCATGGAACCTAGAATCTATTTT	1	2	13	AD1	-	.
chr5	120802490	120802516	chr5:120802490-120802516	0	AAAGAAGTTTTGTAAGTGAGCATGCTA	1	2	7	AC2	1.0	.
chr5	120803529	120803550	chr5:120803529-120803550	0	AAACTTACCATTAAACTTGTTC	1	2	2	AC1	3.0	DNase-H3K4me3,CTCF-bound
chr5	120804341	120804365	chr5:120804341-120804365	0	AAATTAGCTTCTTATAGGCAAGGCT	1	2	5	AD3	-	.
chr5	120805699	120805731	chr5:120805699-120805731	0	GGACATGATTTAACTTAGAGAAGAAACAAGTCA	1	2	13	CD	-	.
chr5	120808559	120808590	chr5:120808559-120808590	0	GGATAAGTCTGGAAAGAACAATAAACTCGCTC	1	2	12	AB3	2.0	.
chr5	120810965	120810988	chr5:120810965-120810988	0	CAACTTCTTTTCCTCAGCTTGTCT	1	3	4	ACC2	-	.
chr5	120814973	120814994	chr5:120814973-120814994	0	CAAGTTGTCCCAGAGCAAGTTG	1	3	2	ACC1	-	.
chr5	120816627	120816649	chr5:120816627-120816649	0	GGGTTAGTTCAAAAGACATGTCT	2	1	3	A1	1.0	.
chr5	120816660	120816682	chr5:120816660-120816682	0	AAACTTTCTTCTTGGTCTAGTCT	1	2	3	AD2	-	.
chr5	120818516	120818535	chr5:120818516-120818535	0	AAACAACTCTGGACTTGCCA	2	2	0	AC2	1.0	.
chr5	120820147	120820167	chr5:120820147-120820167	0	GTGCAAGCTCCCAGCTTGCTT	1	2	1	CD	-	.
chr5	120823235	120823262	chr5:120823235-120823262	0	GAAAATGTTTCTTGTGGGAGAAAAGCTC	1	2	8	AA2	-	.
chr5	120826106	120826126	chr5:120826106-120826126	0	AAACTTGCTTTCAACATTTCA	2	3	1	ACC1	-	.
chr5	120826984	120827016	chr5:120826984-120827016	0	GGGCATGCTAAATTGAATATACACAGTAAGTCT	1	3	13	ACC2	3.0	.
chr5	120829049	120829069	chr5:120829049-120829069	0	AAGAAAGTTTAAAGAAAGTTT	1	2	1	AA2	1.0	.
chr5	120836717	120836749	chr5:120836717-120836749	0	AAACAAATTTACAAGAAAAAAACAAACAACCCC	1	2	13	AA2	1.0	.
chr5	120839022	120839047	chr5:120839022-120839047	0	AAACATGTCTTCAAAAAGATTTGCAT	2	2	6	AD1	1.0	.
chr5	120839269	120839299	chr5:120839269-120839299	0	GAACTAATTCCAGAACAGGTAAAACTAATCT	1	2	11	AA2	-	.
chr5	120840243	120840272	chr5:120840243-120840272	0	AAACTTCCACTCCTGCTCTGAAACTTGCCT	1	2	10	AD1	-	.
chr5	120840946	120840974	chr5:120840946-120840974	0	ATATAAGTCTGAAGTTTTAGGGCAAGTTT	1	2	9	AD4	1.0	.
chr5	120841800	120841824	chr5:120841800-120841824	0	ACACATGCTTTTTCCAGTCATGTTT	1	2	5	DD2	-	.
chr5	120843717	120843742	chr5:120843717-120843742	0	GAGCTTCCTTGTTCAAGGCCATGCCC	1	2	6	AD2	1.0	.
chr5	120849071	120849093	chr5:120849071-120849093	0	TGACATGCCCTGGAGGCATTTTC	1	2	3	AC2	1.0	dELS
chr5	120849532	120849552	chr5:120849532-120849552	0	CAACAAGTCTCTAGGAAGTTC	1	3	1	ACC2	-	.
chr5	120850983	120851006	chr5:120850983-120851006	0	AAACTTATCTATATGAAGTTGTCT	1	2	4	AA2	-	.
chr5	120851108	120851127	chr5:120851108-120851127	0	AGGCATGCTTGAGCAGACTG	3	3	0	ABC2	1.0	.
chr5	120854463	120854484	chr5:120854463-120854484	0	AACCTAGCCAAGAGGCAAGCCA	1	3	2	CCD1	-	.
chr5	120854873	120854905	chr5:120854873-120854905	0	AGGCAAGATTCTGTACTGCTAATAAGCATTCCC	1	2	13	AD2	-	.
chr5	120862998	120863030	chr5:120862998-120863030	0	GGGCAAGATTGAGGCCTAGTCAAGAAAATGTTC	1	2	13	AD2	1.0	.
chr5	120866737	120866765	chr5:120866737-120866765	0	AGACTTGCTTTCAAAAATTAAAAAAATCT	1	2	9	AA1	-	.
chr5	120870013	120870043	chr5:120870013-120870043	0	AGGAATGTCTCAAATGAAAGAGAGGAAGTTT	1	2	11	AA2	-	.
chr5	120870085	120870109	chr5:120870085-120870109	0	TGGCTATTTTTTTTAAAGCTTGTTG	1	3	5	ACC2	1.0	.
chr5	120877129	120877155	chr5:120877129-120877155	0	GGTTTTGTTTTGGTTAAAAACATGTTG	1	3	7	ACD1	-	.
chr5	120879135	120879156	chr5:120879135-120879156	0	GAACATGCTAAAAAATAAGCTG	1	3	2	ACC2	-	.
chr5	120879319	120879347	chr5:120879319-120879347	0	GAACTAGTCATTAGAATTAAAACAATCTA	1	3	9	ACC1	1.0	.
chr5	120880869	120880899	chr5:120880869-120880899	0	GGAGATGCTTGCTATGGTAGTAAGCTAGACT	1	2	11	AD3	-	.
chr5	120882453	120882482	chr5:120882453-120882482	0	AAGCTGGTTCCCTAAGGCTCAGGAAAGCTT	1	2	10	AB2	1.0	.
chr5	120884467	120884496	chr5:120884467-120884496	0	AAGCTATCTTACAGCTATCAAAAGAAGTTC	1	2	10	AA2	1.0	.
chr5	120890071	120890100	chr5:120890071-120890100	0	AAGCCTGTCCAAAAAGTCCCGGGCTTTTTT	1	2	10	AB3	1.0	.
chr5	120891337	120891357	chr5:120891337-120891357	0	GAGCTTGTCTGCAGAATGCTC	1	2	1	AC1	2.0	.
chr5	120895139	120895164	chr5:120895139-120895164	0	AAATTTGTGTGCTGCTAAGCATGTTT	2	2	6	AD1	-	.
chr5	120903710	120903738	chr5:120903710-120903738	0	AGGATTGTTTTGGATATTTAGGCATTTTT	1	2	9	AA2	-	.
chr5	120907204	120907224	chr5:120907204-120907224	0	AAAATAGCTTCAGAGATGTTT	1	2	1	AA2	-	.
chr5	120910234	120910260	chr5:120910234-120910260	0	GAACTTGCTCTGTCTTTAACCTATCTT	1	2	7	AD1	-	.
chr5	120912122	120912143	chr5:120912122-120912143	0	CAGCAAGCGGCAGGGCATGCTT	1	3	2	CCD2	1.0	.
chr5	120915009	120915028	chr5:120915009-120915028	0	GTGCTACTTCAAACATGCCC	3	2	0	AD1	1.0	.
chr5	120916381	120916410	chr5:120916381-120916410	0	AAACTTGACTTGGGGGCAGAAGACATTCTT	1	2	10	AD2	-	.
chr5	120917610	120917642	chr5:120917610-120917642	0	CAGCAAGTTGTATAATTGTTGTGAGCCTTGCTT	1	3	13	CCD2	1.0	.
chr5	120920982	120921009	chr5:120920982-120921009	0	ATACTCGTTTCACAAACAAAACATGCTT	2	2	8	BD1	2.0	.
chr5	120922380	120922406	chr5:120922380-120922406	0	AAACAATTTCAAATTACAGAAATGTTT	1	2	7	AA2	-	.
chr5	120925742	120925765	chr5:120925742-120925765	0	TCATTAGCCTTTCCAAACATGCCT	1	3	4	ACD1	-	.
chr5	120925898	120925927	chr5:120925898-120925927	0	AAACATCTCCATTTAGCATAAAACATGCCT	1	1	10	A2	-	.
chr5	120935989	120936018	chr5:120935989-120936018	0	AAGCAAGTTTCTATAAAAGGGAGCATGAAT	1	2	10	DD4	1.0	.
chr5	120936950	120936978	chr5:120936950-120936978	0	AGGCAGGCCTGTGCCTGCTGGGCTTGATC	1	2	9	BD2	-	.
chr5	120938139	120938171	chr5:120938139-120938171	0	AAGATTGTCTAATAGTGGTAGGAGGTCTTGCCT	1	2	13	AD2	3.0	.
chr5	120941566	120941597	chr5:120941566-120941597	0	AGCCATGTCCATTTTTTATCAAAGGCTTGTCT	2	1	12	D1	1.0	.
chr5	120942744	120942764	chr5:120942744-120942764	0	GCACATGCCCCAGGCATGCTG	2	2	1	CD	-	dELS
chr5	120944886	120944909	chr5:120944886-120944909	0	TGACTTGCCTTCTGAAATTTGTCA	1	3	4	ACC2	-	.
chr5	120944970	120944992	chr5:120944970-120944992	0	AAACTTGCCATGAAGTCTAGTCT	1	2	3	CD	1.0	.
chr5	120948035	120948058	chr5:120948035-120948058	0	AGACTTGTTTCTTAAAACTTGTTT	2	0	4	0	-	.
chr5	120949162	120949193	chr5:120949162-120949193	0	GAGAAAGTTTGGAACTCCTTAGAGACTTGTTG	1	2	12	AC2	-	.
chr5	120949608	120949630	chr5:120949608-120949630	0	GAAAATGTCTCCAGGGCATGTTA	1	2	3	AC2	1.0	.
chr5	120953076	120953107	chr5:120953076-120953107	0	GGGAAAGTTTGGAACTCCTTAGAGACTAGTTG	1	2	12	AC2	-	.
chr5	120955042	120955064	chr5:120955042-120955064	0	CAGCTAGCTTTTTCAGCTAGTTT	1	2	3	CC	1.0	.
chr5	120956821	120956840	chr5:120956821-120956840	0	TAGCATGTTCAGGCTTTCTA	4	3	0	ACC1	-	.
chr5	120959350	120959373	chr5:120959350-120959373	0	AAGCATTTCTTGTAGAGCTTTTTT	1	2	4	AA2	1.0	.
chr5	120960340	120960359	chr5:120960340-120960359	0	ACAGTAGCCTGAGCTTGCTT	3	2	0	AD4	1.0	.
chr5	120962543	120962565	chr5:120962543-120962565	0	GGGCTTGCTGAACAGTCTTGCTC	1	2	3	CD	2.0	.
chr5	120965741	120965773	chr5:120965741-120965773	0	AGACATACCTATATTTACATAAAGAAATAGCTT	1	2	13	AA2	-	.
chr5	120966284	120966308	chr5:120966284-120966308	0	AGTCAAGTTTATGTAATGCATGTTT	1	2	5	DD2	-	.
chr5	120968602	120968625	chr5:120968602-120968625	0	ACGCATGTTGAAAACAACATGCTT	1	3	4	CCD1	2.0	.
chr5	120969696	120969728	chr5:120969696-120969728	0	AAACAAATTTACAAGAAAAAAACAAACAACTCC	1	2	13	AA2	-	.
chr5	120972672	120972693	chr5:120972672-120972693	0	AAATAAGCATTTAAACTTGTTT	1	2	2	AD1	1.0	.
chr5	120974162	120974184	chr5:120974162-120974184	0	ATACAAGTTTTAAAGACTTGTGT	1	2	3	DD3	-	.
chr5	120974727	120974748	chr5:120974727-120974748	0	CAGCAAGCTAATGAACATATCC	2	3	2	ACC1	1.0	.
chr5	120983085	120983111	chr5:120983085-120983111	0	AAACTTCTTTGTTTAATAAACAAGTCT	1	1	7	A2	1.0	.
chr5	120985056	120985078	chr5:120985056-120985078	0	AAGCTAGTTCCTTACACATTTCT	2	2	3	AD1	-	.
chr5	120985094	120985122	chr5:120985094-120985122	0	TAGCTAACTCAAATCATTTTAGCAAGTTT	1	3	9	ACC2	-	.
chr5	120990028	120990052	chr5:120990028-120990052	0	AAATAAGGTTTATGTAAACAAGCTT	1	2	5	AD1	-	.
chr5	120995521	120995540	chr5:120995521-120995540	0	AGGCTAGGCCAGTCTTGCCT	2	2	0	DD2	-	.
chr5	120996023	120996052	chr5:120996023-120996052	0	TGGCTAGTTTTTTTCATCTAAAGCAGATTT	1	3	10	ABC2	2.0	.
chr5	120996114	120996145	chr5:120996114-120996145	0	GAACTAGCATTGCTCTGAACTGAGCCAAGTTT	1	2	12	DD2	-	.
chr5	120997086	120997105	chr5:120997086-120997105	0	GGGTTTGTCCAGAAATGTCC	1	2	0	AA2	2.0	.
chr5	121001844	121001868	chr5:121001844-121001868	0	CTGGTTGCTTTATTCAGACATGTTC	1	3	5	ACD1	-	.
chr5	121002817	121002845	chr5:121002817-121002845	0	AAAATTGCTTTTTCTCCTTTGACTTGCTG	1	3	9	ACC1	-	.
chr5	121005237	121005260	chr5:121005237-121005260	0	AAAATTGCCTATATAAGCATGTAC	1	2	4	AD3	-	.
chr5	121006136	121006155	chr5:121006136-121006155	0	AAACATTTTTGAGCAATTCT	1	2	0	AA2	-	.
chr5	121006276	121006295	chr5:121006276-121006295	0	CAGCTTGTCCCATCAAGCTC	2	3	0	CCD2	-	.
chr5	121007007	121007030	chr5:121007007-121007030	0	AAACAAGTTCTCTGAGGCTTCTTT	1	1	4	A1	-	.
chr5	121008728	121008752	chr5:121008728-121008752	0	GGGCTAGCTTTCCACCAAAATGTCA	1	3	5	ACC2	-	.
chr5	121011465	121011485	chr5:121011465-121011485	0	AAACATGGCCAAAGCTAGGTC	2	2	1	DD2	-	.
chr5	121011490	121011521	chr5:121011490-121011521	0	AGGCAATCTTGTACAAAACTCTAGCCTTGTTT	1	2	12	AD2	-	.
chr5	121013742	121013761	chr5:121013742-121013761	0	ATGTTTGCCCAAGCTAGTCT	3	2	0	AD4	-	.
chr5	121014025	121014054	chr5:121014025-121014054	0	AGGCAACTCTTGATTGACAGAGGCTTATTC	1	2	10	AA2	-	.
chr5	121015290	121015322	chr5:121015290-121015322	0	AGACAGGCTTCACCATGTTGGCCAGGCTGGTCT	1	2	13	BB2	-	.
chr5	121016255	121016285	chr5:121016255-121016285	0	AGACAGTCCTTTGCCTCCCCTGGACATGTTT	2	2	11	AB1	-	.
chr5	121018990	121019018	chr5:121018990-121019018	0	GAAAATGTTTTACTACTTTAGACTAGTTT	2	1	9	A1	1.0	.
chr5	121019076	121019102	chr5:121019076-121019102	0	AAGGTAGCCTAGAAAGAAAGAAAGTTT	1	2	7	AA2	-	.
chr5	121019868	121019888	chr5:121019868-121019888	0	GAGCTTGTGCAGGGAAAGTCC	1	2	1	AD2	1.0	dELS
chr5	121027132	121027162	chr5:121027132-121027162	0	GAGCAAATCTAGCATTGGTTTAATCTAGTTT	1	2	11	AD2	1.0	.
chr5	121028953	121028974	chr5:121028953-121028974	0	GAGCAAGCCAATGAGCTAGGTT	1	2	2	CD	-	.
chr5	121031156	121031178	chr5:121031156-121031178	0	AACCTAACCCCAAAGACATGCTC	2	2	3	AD1	-	.
chr5	121033301	121033323	chr5:121033301-121033323	0	GAGCTAGCTTATTGGGCATGCCA	2	1	3	C1	1.0	.
chr5	121036564	121036590	chr5:121036564-121036590	0	AAACAAGCCTTAATTATTAAAATGTTG	1	3	7	ACC2	3.0	.
chr5	121038704	121038723	chr5:121038704-121038723	0	AAGATAGTTTAGAATTGTCT	1	2	0	AA2	1.0	.
chr5	121041592	121041624	chr5:121041592-121041624	0	GGGGTTGTTTGTTTTTTTCTTGTAAATTTGTTT	1	2	13	AA2	1.0	.
chr5	121045411	121045437	chr5:121045411-121045437	0	AAGCAAGGTCATTTCAGAAACTAACCT	1	2	7	AD2	1.0	.
chr5	121047182	121047207	chr5:121047182-121047207	0	AAACTGGTCTGTTAATAGAAAAGTTC	1	2	6	AB2	1.0	.
chr5	121053370	121053398	chr5:121053370-121053398	0	GCACTAGTCAATGAAACGATAGCATGTCT	1	3	9	CCD1	-	.
chr5	121054037	121054056	chr5:121054037-121054056	0	AAACAAGTTTGAACATTTAA	3	3	0	ACD2	-	.
chr5	121054095	121054125	chr5:121054095-121054125	0	AAAATTATTTACTCAAGAGTAAAACTTGTTT	1	2	11	AA1	1.0	.
chr5	121054661	121054689	chr5:121054661-121054689	0	AAGCTTCTTCTTCTTCCTCAGACTACTTC	1	2	9	AA2	1.0	.
chr5	121054818	121054846	chr5:121054818-121054846	0	AAGGCTGCCCAGAGTCACTAAACTTGCCT	1	2	9	AB4	1.0	.
chr5	121056922	121056943	chr5:121056922-121056943	0	AAGCTTGCTTACAGACTTAACT	1	2	2	AD4	-	.
chr5	121059118	121059147	chr5:121059118-121059147	0	AGACAACTTTATTTCTGTGAGATCAAGTCC	1	2	10	AD2	1.0	.
chr5	121061057	121061088	chr5:121061057-121061088	0	AAACATCCTCATGTAAGCAAACAGACTATTTT	1	2	12	AA2	-	.
chr5	121062180	121062204	chr5:121062180-121062204	0	AGAGAAGTTAAACATAGACAAGCTA	1	3	5	ACC1	-	.
chr5	121063752	121063776	chr5:121063752-121063776	0	AAGCTTATTCTTTAGAGGCAAATTT	1	2	5	AA2	1.0	.
chr5	121064695	121064718	chr5:121064695-121064718	0	AGGCTTGCTTAGGTAAACAAAGCA	1	3	4	ACD2	1.0	.
chr5	121069368	121069400	chr5:121069368-121069400	0	AAACAAATTTACAAGAAAAAAACAAACAACCCC	1	2	13	AA2	2.0	.
chr5	121072600	121072629	chr5:121072600-121072629	0	TAGCATGTTTCTCACCATTGAAACTTGCCA	1	2	10	CC	1.0	.
chr5	121073634	121073662	chr5:121073634-121073662	0	CAACATGTTTGTCAAACTTCAGCATGTGT	1	3	9	CCD1	-	.
chr5	121077162	121077190	chr5:121077162-121077190	0	GAAAATGCCCCAGAATACTGAACAATCTT	1	2	9	AA2	1.0	.
chr5	121081984	121082016	chr5:121081984-121082016	0	GGGGTTGTTTGTTTTTTTCTTGTAAATTTGTTT	1	2	13	AA2	1.0	.
chr5	121087418	121087438	chr5:121087418-121087438	0	AGTCTTATCTGAGACAAGTCT	1	2	1	AD1	2.0	.
chr5	121092205	121092227	chr5:121092205-121092227	0	TAACAACCTTTTAAGGCAAGTTA	1	3	3	ACC2	-	.
chr5	121096892	121096923	chr5:121096892-121096923	0	GAACTTGCTGACAGTAGAGAAGGAACATGATA	1	3	12	CCD1	1.0	.
chr5	121099197	121099227	chr5:121099197-121099227	0	CAGCAAGCCAGGAATAGAGGGGAACTTGATC	1	3	11	CCD1	-	.
chr5	121102037	121102058	chr5:121102037-121102058	0	AGGCAAATTATATAACTTGTCT	1	3	2	ACC2	-	.
chr5	121102893	121102914	chr5:121102893-121102914	0	AATCTTCTTTCTAAGCATGTTT	2	2	2	AD1	2.0	.
chr5	121106009	121106033	chr5:121106009-121106033	0	TAGCTTGTCTTGACCCAACTTGATC	1	3	5	CCD1	-	.
chr5	121109372	121109400	chr5:121109372-121109400	0	AGACTATTTTGGATATATAGGACATTTTC	1	2	9	AA2	2.0	.
chr5	121113037	121113063	chr5:121113037-121113063	0	AGTCATGTTTAAACTTTAGTCATGTTT	1	2	7	DD2	-	.
chr5	121118674	121118705	chr5:121118674-121118705	0	AAACATATTTTCAAAGTATAGCAAAATTGCTC	1	2	12	AA2	1.0	.
chr5	121122830	121122850	chr5:121122830-121122850	0	CAACTTGCCCAAAACATAGTC	1	3	1	ACD2	1.0	.
chr5	121123215	121123244	chr5:121123215-121123244	0	AAGCATGTTCCTTACTCTTTGGGCATATTT	2	1	10	A1	1.0	.
chr5	121123782	121123807	chr5:121123782-121123807	0	AAACATTTGTGCAACTGAGCATGTCT	2	2	6	AD1	1.0	.
chr5	121125817	121125846	chr5:121125817-121125846	0	AGGCAAGTCTGTTATGCCATGGCCAGGTTC	1	2	10	BD1	-	.
chr5	121127362	121127382	chr5:121127362-121127382	0	GAACATCTTAGAGACTTGTTG	1	3	1	ACC2	1.0	.
chr5	121132295	121132320	chr5:121132295-121132320	0	AGAGAAGTTATTAATAGGACTTGCTT	1	2	6	AC1	-	.
chr5	121132933	121132964	chr5:121132933-121132964	0	GAGCTAGTTTAATTGACTACTAATGCTTCTTT	1	2	12	AD1	2.0	.
chr5	121136017	121136048	chr5:121136017-121136048	0	TAACTAACCTACCAATTTAAATGAGCTTGCTT	1	2	12	AC1	1.0	.
chr5	121136623	121136645	chr5:121136623-121136645	0	AAGTTAACTTGAAAAACTAGTTC	1	2	3	AA1	-	.
chr5	121140531	121140551	chr5:121140531-121140551	0	AGACATGCCTAAGACTAGGTA	2	2	1	CD	-	.
chr5	121140716	121140744	chr5:121140716-121140744	0	AGACTTGTTCACTATCATGAGAATAGCAT	1	2	9	AD1	1.0	.
chr5	121141841	121141863	chr5:121141841-121141863	0	TGACATGCCCTGGAAACATTTTC	1	2	3	AC2	-	.
chr5	121142787	121142814	chr5:121142787-121142814	0	GAGGAAGTTAAAATTACAAAACTAGCCA	1	3	8	ACC1	-	.
chr5	121143365	121143391	chr5:121143365-121143391	0	AAGCTTGCCTGTGACACAGGCAATATA	1	3	7	ACD2	1.0	.
chr5	121150529	121150559	chr5:121150529-121150559	0	AGACAAGGTTTCTTACCTGCAGGGCTTTTTT	1	2	11	AD2	-	.
chr5	121155255	121155278	chr5:121155255-121155278	0	GAAAATGCGCTAAAAAACTTGTTC	2	2	4	AD1	1.0	.
chr5	121156834	121156859	chr5:121156834-121156859	0	GGGCATTCTTGTTTCAAGACTATTTT	1	2	6	AA2	1.0	.
chr5	121157943	121157973	chr5:121157943-121157973	0	AAGTATGCCTTTTGTAAAAATAAATATGTTT	1	2	11	AA2	1.0	.
chr5	121158672	121158699	chr5:121158672-121158699	0	GGATAACTCTTCTGGACTGAGCAAGCCT	1	2	8	AA1	1.0	dELS
chr5	121158838	121158857	chr5:121158838-121158857	0	TTAAATGCTCAGACATGTTT	3	3	0	ACD1	2.0	.
chr5	121159834	121159861	chr5:121159834-121159861	0	GGGCTTGTTATATCTTTAAGACTAGTTA	1	2	8	CC	1.0	.
chr5	121160599	121160623	chr5:121160599-121160623	0	TAGCAAGCCTTGGAGAGACAAATAC	1	3	5	ACD2	1.0	.
chr5	121161001	121161027	chr5:121161001-121161027	0	AATTTTGTCTACTTTTTAGACTTGCTT	1	2	7	AD4	1.0	.
chr5	121161845	121161867	chr5:121161845-121161867	0	AGACAACCCTAGTAGATAAGTCT	1	2	3	AA2	-	.
chr5	121166210	121166236	chr5:121166210-121166236	0	AAGCTATTTTATTACTGGAACATGTAC	1	2	7	AD2	1.0	.
chr5	121168578	121168603	chr5:121168578-121168603	0	GGACTGGTTTCATGGAAGACAATTTT	1	2	6	AB2	-	.
chr5	121168985	121169007	chr5:121168985-121169007	0	TAACATGTTTTAGGGATAAGTTT	1	2	3	AC2	1.0	.
chr5	121169081	121169111	chr5:121169081-121169111	0	AGGTTTGTTTCTATATAACATATGCATGTTT	1	2	11	AD2	-	.
chr5	121169532	121169558	chr5:121169532-121169558	0	GGGCTTATTTTTCCTTGGGGCATGCTA	1	2	7	AC2	1.0	.
chr5	121170282	121170313	chr5:121170282-121170313	0	AAGCAAGTTCTCTGGCTCTAAAAAGCATTTCT	2	1	12	A1	1.0	.
chr5	121172155	121172186	chr5:121172155-121172186	0	CAACAAGTCTCTTAGAAGTTCCAAACTTTCCC	1	2	12	AC2	2.0	.
chr5	121176476	121176502	chr5:121176476-121176502	0	AAATTTGCTTATATTTCAAATTTGTTT	1	2	7	AA2	2.0	.
chr5	121176587	121176615	chr5:121176587-121176615	0	AGACTATTCTTCCTTCTGTAGACTTCTCT	1	2	9	AA2	-	.
chr5	121178436	121178458	chr5:121178436-121178458	0	AAATTATTTTTAAAAGCTAGTTT	1	2	3	AA1	-	.
chr5	121178600	121178622	chr5:121178600-121178622	0	TTGTTTGTTCAGTGAGCTAGCCC	1	3	3	ACD1	1.0	.
chr5	121182698	121182718	chr5:121182698-121182718	0	AAGCTTGCATAAGAAAAGTTT	1	2	1	AD2	1.0	.
chr5	121184416	121184437	chr5:121184416-121184437	0	AGGCTATTTTGCAAACAAGTAT	1	2	2	AD2	-	.
chr5	121186849	121186881	chr5:121186849-121186881	0	AAACATGCTATTGCCCATCTCTTTGACTTGTTT	1	2	13	CC	-	.
chr5	121187244	121187271	chr5:121187244-121187271	0	GGAGATGTCATTATATATGAGCAAGTTT	1	2	8	AC1	1.0	.
chr5	121188668	121188697	chr5:121188668-121188697	0	AAACAAGTACAAAATTCACTAGATTTGTCT	1	2	10	AD2	-	.
chr5	121188719	121188747	chr5:121188719-121188747	0	GAATATGTTTGGTAATAAGAAACATGCTA	1	2	9	AC2	1.0	.
chr5	121192472	121192499	chr5:121192472-121192499	0	AAAAATGTTTATGCCTATGTACATGTTT	1	2	8	AD2	-	.
chr5	121192857	121192884	chr5:121192857-121192884	0	AAACTTTTCTACTGCCTAAAGCATGTCA	1	2	8	AC2	1.0	.
chr5	121193943	121193964	chr5:121193943-121193964	0	AAGCAAGTTTATAAAAATGCTA	1	2	2	AC1	-	.
chr5	121194033	121194053	chr5:121194033-121194053	0	AAGCTATTCCAATGCATGTTT	1	2	1	AD2	-	.
chr5	121195923	121195942	chr5:121195923-121195942	0	ATGCATGTCTAGATTTGCTT	3	2	0	AD2	1.0	.
chr5	121196380	121196400	chr5:121196380-121196400	0	ACACATACCCAGGACATGCTT	2	2	1	AD1	-	.
chr5	121199981	121200013	chr5:121199981-121200013	0	AAAAATGTTTCAGTTAAGCGAAAAAACTTGCTA	1	2	13	AC2	-	.
chr5	121200375	121200394	chr5:121200375-121200394	0	AAGCTCCCTTGGGCATGTTT	3	2	0	AB1	-	.
chr5	121201518	121201548	chr5:121201518-121201548	0	AGGCTACTCTCCAGCATAACAAGGCAATTCT	1	2	11	AA2	1.0	.
chr5	121202600	121202623	chr5:121202600-121202623	0	AAAGAAGCCCCAGAGAGCTACCTT	1	2	4	AA2	-	.
chr5	121209570	121209589	chr5:121209570-121209589	0	AAAAAAGCCTGGGCATTTTC	1	2	0	AA2	2.0	.
chr5	121214356	121214388	chr5:121214356-121214388	0	GGGGTTGTTTGTTTTTTTCTTGTAAATTTGTTT	1	2	13	AA2	-	.
chr5	121215399	121215427	chr5:121215399-121215427	0	GAACATGCTCCCTGAGTAAGAACATTTCT	2	1	9	A1	3.0	.
chr5	121222126	121222154	chr5:121222126-121222154	0	AAACTCCTCTGAGCTAAAGGAGCATGTTC	2	2	9	AB1	1.0	.
chr5	121224785	121224814	chr5:121224785-121224814	0	AAGCATGTCTAAAACACCAAAAGCAATTGC	1	2	10	AD4	-	.
chr5	121226190	121226221	chr5:121226190-121226221	0	AGACTTGTTTAGTGACTTTGACAAACATGCTG	2	1	12	C1	-	.
chr5	121241034	121241064	chr5:121241034-121241064	0	GAACTAACCTCCATTAGCCTCAAACTTTTCT	1	2	11	AA2	-	.
chr5	121243483	121243503	chr5:121243483-121243503	0	CAACTAATTTTTAACTTGCCT	1	3	1	ACC2	-	.
chr5	121246058	121246082	chr5:121246058-121246082	0	TAACTTGTCACCTGAGAGGTAGTTC	1	3	5	ACC2	-	.
chr5	121247002	121247030	chr5:121247002-121247030	0	GAGCTTTTTCTATCCTTATAGCCAAGTCT	1	2	9	AD2	-	dELS
chr5	121247705	121247727	chr5:121247705-121247727	0	AAGCAAGGTATGAAAACAAGCTA	1	3	3	CCD2	-	.
chr5	121247885	121247907	chr5:121247885-121247907	0	AAACAAGGTATGAAAACAAGCTA	1	3	3	CCD2	-	.
chr5	121250597	121250618	chr5:121250597-121250618	0	GAATATGTTAATTGGCTTGTTT	2	3	2	ACC1	-	.
chr5	121251301	121251330	chr5:121251301-121251330	0	AAGCTTGCCTAAGCGGAGTTTAAGTTGTTA	1	3	10	ACC2	1.0	.
chr5	121254775	121254801	chr5:121254775-121254801	0	GAATTAGCTCTATATAAAAAGTTGCTT	1	2	7	AA2	-	.
chr5	121256024	121256052	chr5:121256024-121256052	0	AAGCAAGTCATTCAACCCTAGTCAAGCTT	1	2	9	CD	-	.
chr5	121256617	121256636	chr5:121256617-121256636	0	AAGCATGCCTGAGTTTCCCT	2	2	0	AA1	1.0	.
chr5	121260343	121260363	chr5:121260343-121260363	0	GAACTTGTTATTGATATGCTC	1	3	1	ACC2	-	.
chr5	121261704	121261725	chr5:121261704-121261725	0	AGACATGTTTGTAGGATTGTTT	1	1	2	A2	1.0	.
chr5	121268225	121268246	chr5:121268225-121268246	0	TAGTATGTTTAAGGACTTGTTA	2	3	2	ACC1	-	.
chr5	121268776	121268802	chr5:121268776-121268802	0	AGGCTTACTTGAAGGAAAGACTTGCTG	1	2	7	AC2	1.0	.
chr5	121274406	121274431	chr5:121274406-121274431	0	AAACTTCTCTTGATCAAAACCTGCCT	1	2	6	AB2	-	dELS
chr5	121278542	121278574	chr5:121278542-121278574	0	AGGCATTTCCTGTAAAAGTGGGCTGACATGTCC	1	2	13	AC2	-	.
chr5	121279007	121279028	chr5:121279007-121279028	0	AAGCCAGTTTGAAAACTTCCTT	1	2	2	AB3	-	.
chr5	121283521	121283551	chr5:121283521-121283551	0	GGACTTGCCTTGTCTCAGATGAGACTTGGGA	1	3	11	CDD3	1.0	.
chr5	121284368	121284394	chr5:121284368-121284394	0	AAACTAGTATTTCATTCAAGCAAGCAT	1	2	7	DD2	-	.
chr5	121286957	121286985	chr5:121286957-121286985	0	CAACTTGCCTTTAACCTCCAAACAGCCCT	1	3	9	ABC2	1.0	.
chr5	121287666	121287692	chr5:121287666-121287692	0	AGGCTTGTTACATAGGTAAACTTGTGT	1	2	7	CD	2.0	.
chr5	121288469	121288496	chr5:121288469-121288496	0	GAGGTTGTTTTTTCTTGTAAATTTGCTT	1	2	8	AA2	-	.
chr5	121288831	121288859	chr5:121288831-121288859	0	TGGCTAGCCAGTTATCCCTAAACTACCTT	1	3	9	ACC1	2.0	.
chr5	121291266	121291298	chr5:121291266-121291298	0	AAGATTGTTCTCCTAGGTCTTTAAGACAAGCAT	1	2	13	AD3	1.0	.
chr5	121292769	121292788	chr5:121292769-121292788	0	GGGAAAGTTTCAGCTAGCTT	2	2	0	AC2	-	dELS
chr5	121292905	121292930	chr5:121292905-121292930	0	AGTTTAGTTCAAAGCAAAACAAGCTG	1	3	6	ACD1	2.0	dELS
chr5	121292940	121292959	chr5:121292940-121292959	0	CATCATGTTTGAACATGTCG	4	3	0	CCD1	1.0	dELS
chr5	121299850	121299873	chr5:121299850-121299873	0	GGAATAGCCTGGAAAGACATTTTC	1	2	4	AA2	-	.
chr5	121302458	121302478	chr5:121302458-121302478	0	GGGCTTGCTTGTAGCTATTCT	1	2	1	AC1	1.0	.
chr5	121303828	121303848	chr5:121303828-121303848	0	AAGCAAGCCCAGGGCATGTGA	2	2	1	CD	-	.
chr5	121310380	121310408	chr5:121310380-121310408	0	AAAGATGTCTACTAGAGTTATACATGTTT	1	2	9	AD2	-	.
chr5	121314249	121314270	chr5:121314249-121314270	0	AGGGTTGCTCTGATACTAGCCT	1	2	2	AD2	-	.
chr5	121317129	121317156	chr5:121317129-121317156	0	AAACTAGCTTCATTTCTGGAAGATTTTC	2	2	8	AA1	-	.
chr5	121318020	121318046	chr5:121318020-121318046	0	TTAGATGTTCAATCAGAGGGCAAGTCT	1	3	7	ACD1	-	.
chr5	121318848	121318874	chr5:121318848-121318874	0	GAACTTGTCCTCCTATTTGGCTTGCTT	1	1	7	C2	-	.
chr5	121320936	121320957	chr5:121320936-121320957	0	AACCAAGTTCCTAAGCAAGTAT	1	2	2	DD3	2.0	.
chr5	121321484	121321503	chr5:121321484-121321503	0	AGACATGTTCTAGCTTTCTG	4	3	0	ACC1	1.0	.
chr5	121325080	121325106	chr5:121325080-121325106	0	TGAAATGTTAAACTGAAGAACAAGCCT	1	3	7	ACC1	1.0	.
chr5	121325917	121325944	chr5:121325917-121325944	0	AAACTAGTTCATTGCCAAAGGGATGTTA	1	2	8	AC1	2.0	.
chr5	121329142	121329161	chr5:121329142-121329161	0	TAACATGTCTAAACAATGCC	3	3	0	ACD2	-	.
chr5	121329713	121329741	chr5:121329713-121329741	0	AAAAATGTTTAAATAATTGAAACTTTTCT	1	2	9	AA2	-	.
chr5	121331518	121331538	chr5:121331518-121331538	0	GAACTTTCTAGAGACTTGTTG	1	3	1	ACC2	-	.
chr5	121331993	121332015	chr5:121331993-121332015	0	AAAAATGTTTCCTGGGCTTGGTC	1	2	3	AD3	1.0	.
chr5	121339121	121339148	chr5:121339121-121339148	0	AAACAAGTTTGTATATTAGCATTAGTTT	1	2	8	AD1	1.0	.
chr5	121340777	121340804	chr5:121340777-121340804	0	GGGATTGTTTTGATTTTTCAGCTAGCTT	1	2	8	AC2	-	.
chr5	121343627	121343655	chr5:121343627-121343655	0	AGACTAGTTCTGTGCAAAAAAATTAACTC	1	2	9	AA1	1.0	.
chr5	121345146	121345167	chr5:121345146-121345167	0	AGCCTAGCTCGGAAACATCTCT	1	2	2	AD3	-	.
chr5	121346505	121346526	chr5:121346505-121346526	0	AGACATGTTTCAAAACTAGCTC	3	0	2	0	-	.
chr5	121347110	121347141	chr5:121347110-121347141	0	GAACTTGGTGTAGAAGCATTCAAAACATGCTG	1	3	12	CCD2	-	.
chr5	121348378	121348399	chr5:121348378-121348399	0	AGACTTGCACAGAAGATAGCCT	1	2	2	AD2	-	.
chr5	121351224	121351248	chr5:121351224-121351248	0	AAACTAGTTAATCTCTGAGTAGCTT	1	3	5	ACC2	-	.
chr5	121353231	121353263	chr5:121353231-121353263	0	AAACAAATTTACAAGAAAAAAACAAACAACCCC	1	2	13	AA2	-	.
chr5	121354933	121354956	chr5:121354933-121354956	0	AGGCATGCTTTCATAAACAAGTTT	2	0	4	0	1.0	.
chr5	121356876	121356901	chr5:121356876-121356901	0	AAACAAGCTCTCAGCCCAACAAGCCA	1	2	6	CC	-	.
chr5	121357237	121357265	chr5:121357237-121357265	0	TAACTTGTCAAAGTTCACAGAGCAAGCAT	1	3	9	CCD1	-	.
chr5	121357700	121357722	chr5:121357700-121357722	0	AAATATGTTTAAAAGAAAAGTTT	1	2	3	AA2	1.0	.
chr5	121359494	121359513	chr5:121359494-121359513	0	TGGCTAGCTCAGGCATCTGT	3	3	0	ACD2	-	.
chr5	121359713	121359736	chr5:121359713-121359736	0	AAACTTTTCTAGATGAGAATGCTT	1	2	4	AA2	1.0	.
chr5	121361974	121361993	chr5:121361974-121361993	0	AAATTTGTTAAGACTTGCTC	2	2	0	AC1	-	.
chr5	121363215	121363244	chr5:121363215-121363244	0	AGGCAAACCTTCCAGCTCCTGGGCTACTTC	1	2	10	AA2	1.0	.
chr5	121363375	121363400	chr5:121363375-121363400	0	GATCTTGTACCAGTATAAACAAGTTT	1	2	6	DD1	-	.
chr5	121364782	121364805	chr5:121364782-121364805	0	AAACATGCACTCAAAAAGATGCCC	1	2	4	AD2	2.0	.
chr5	121366123	121366153	chr5:121366123-121366153	0	AAACTTGCTGTTTGATTCTACAAGCAATTTG	1	3	11	ACC1	1.0	.
chr5	121368347	121368369	chr5:121368347-121368369	0	GGACAAGCCTCTTAAAAATGTTA	1	2	3	AC1	1.0	.
chr5	121369848	121369874	chr5:121369848-121369874	0	AAACAAGCTATCTAGGTAAACTATTCT	1	2	7	AC2	2.0	.
chr5	121370582	121370607	chr5:121370582-121370607	0	TAGCATGTTTTGTTACAAAATTGTTG	1	3	6	ACC2	-	.
chr5	121370729	121370749	chr5:121370729-121370749	0	CAACTTGTCTGCGTCTTGTTT	1	3	1	CCD2	3.0	.
chr5	121371323	121371345	chr5:121371323-121371345	0	GAACATTTGTAAAAAACTAGTCT	2	2	3	AD1	1.0	.
chr5	121371433	121371454	chr5:121371433-121371454	0	TAGCTTGCCTTCTAACTTTTCT	1	3	2	ACC1	-	.
chr5	121371897	121371929	chr5:121371897-121371929	0	AAGGTAGCCTTCTACAAGCCAGGAAGAAAGCTC	1	2	13	AA2	-	.
chr5	121372539	121372560	chr5:121372539-121372560	0	AGTCATATCTCCAAACTTGTTT	2	2	2	AD1	1.0	.
chr5	121373697	121373718	chr5:121373697-121373718	0	GGCAAAGCTTAAGAGCAAGCCT	1	2	2	AD4	1.0	.
chr5	121377792	121377814	chr5:121377792-121377814	0	AAACATGTTTTAAAAACATGGTG	1	2	3	CD	3.0	.
chr5	121388749	121388781	chr5:121388749-121388781	0	GGATATGTTTATTTAATTTTGCCAAACTTGACT	1	2	13	AD3	-	.
chr5	121391956	121391988	chr5:121391956-121391988	0	GAGCATGGCTGTCAGATAAGGAAAGGCAAATTC	1	2	13	AD2	-	.
chr5	121392648	121392673	chr5:121392648-121392673	0	AGACTTGCCCACAAAGGGACTTGAAA	1	3	6	CDD3	1.0	.
chr5	121394370	121394393	chr5:121394370-121394393	0	AGAAATGCCCCTAGGAGAAAGTTC	1	2	4	AA2	1.0	.
chr5	121395329	121395352	chr5:121395329-121395352	0	AAACTTGCTGAAATAAGTAAGCTT	1	2	4	AC2	1.0	.
chr5	121397919	121397951	chr5:121397919-121397951	0	GGGGTTGTTTGTTTTTTTCTTGTAAATTTGTTT	1	2	13	AA2	-	.
chr5	121400203	121400224	chr5:121400203-121400224	0	AGGCTATTTAGCTAGCTTGTCT	1	3	2	ACC2	-	dELS,CTCF-bound
chr5	121401944	121401964	chr5:121401944-121401964	0	GAACTTCCTAGAGACTTGTTG	1	3	1	ACC2	-	.
chr5	121404478	121404504	chr5:121404478-121404504	0	GGATTAGTCCCCTAATAAAAGATGTTC	1	2	7	AA2	-	.
chr5	121410454	121410479	chr5:121410454-121410479	0	AGACATGTTAGAGAAAAAGATTGCTT	1	2	6	AC2	1.0	.
chr5	121412090	121412122	chr5:121412090-121412122	0	AAACAAATTTACAAGAAAAAAACAAACAACCCC	1	2	13	AA2	-	.
chr5	121415248	121415272	chr5:121415248-121415272	0	AAGTTTGTTCCACTAGAACTTGTAT	1	2	5	AD3	1.0	.
chr5	121418230	121418260	chr5:121418230-121418260	0	AGGCATGTCTTACATGCCAGCAGACAAGAGA	1	3	11	CDD3	-	.
chr5	121418269	121418288	chr5:121418269-121418288	0	AAACTTGTGCAGGGAAGTCC	2	2	0	AD2	-	.
chr5	121418749	121418775	chr5:121418749-121418775	0	AAGTTAGCTGGGCATGGTGGCATGCCC	1	3	7	ACC1	-	.
chr5	121423994	121424013	chr5:121423994-121424013	0	AAACAAGACCAAAATTGCTC	2	2	0	AD2	1.0	.
chr5	121425071	121425100	chr5:121425071-121425100	0	GAGGTTGCTTGCTTCACATTTAACATGCCA	1	3	10	ACC1	-	.
chr5	121425153	121425178	chr5:121425153-121425178	0	TGGCATGCTTGCCTGAGGGCATACAT	1	3	6	ACD2	2.0	.
chr5	121425614	121425639	chr5:121425614-121425639	0	AGACTTGCCCAAGCCTGGGCAATTTA	1	2	6	AC3	1.0	.
chr5	121426880	121426902	chr5:121426880-121426902	0	TGACATGTCCTGGAGACATTTGC	1	3	3	ACD2	1.0	.
chr5	121427783	121427802	chr5:121427783-121427802	0	GAGCATGTTTTCACATGTTT	4	2	0	CD	3.0	.
chr5	121427866	121427898	chr5:121427866-121427898	0	GGGGTTGTTTGCTTTTTTCTTGTAAATTTGTTT	1	2	13	AA2	-	.
chr5	121435235	121435260	chr5:121435235-121435260	0	GGGCATTTTCGGAGTTAAAGTTGTTC	1	2	6	AA2	1.0	.
chr5	121437538	121437567	chr5:121437538-121437567	0	GCACTTGTCTTTTGAGTTACAAGCAATCTT	1	2	10	AD3	-	.
chr5	121454868	121454895	chr5:121454868-121454895	0	AGCTATGTTTTTATGACAGAACTAGCCT	1	2	8	AD4	2.0	.
chr5	121458482	121458501	chr5:121458482-121458501	0	AAACATTTTCAGCCATGTTT	3	2	0	AD2	-	.
chr5	121458731	121458752	chr5:121458731-121458752	0	AGGCATATCCTCAGGCTTTCTT	1	2	2	AA2	-	.
chr5	121459383	121459412	chr5:121459383-121459412	0	GGACTAGATTGTCAAATCCCAGACAAGTAC	1	2	10	DD2	-	.
chr5	121463410	121463435	chr5:121463410-121463435	0	AAACATGTTTGCTCATAAACAAGATT	2	1	6	D1	1.0	.
chr5	121467088	121467109	chr5:121467088-121467109	0	TAACTAGCTCTCTAGCATGTAT	2	3	2	CCD1	1.0	.
chr5	121470326	121470346	chr5:121470326-121470346	0	GAACATTCTTTAAACTTCTTT	1	2	1	AA2	1.0	.
chr5	121470784	121470805	chr5:121470784-121470805	0	ATACATGCTAGAGAGCTAGTTA	2	3	2	CCD1	-	.
chr5	121476074	121476093	chr5:121476074-121476093	0	AAACTAGCACAAATTAGTTT	2	2	0	AD2	1.0	.
chr5	121477002	121477030	chr5:121477002-121477030	0	CAGCAAGTTTTTAGAAAGTGAGCTATTAT	1	3	9	ACD2	1.0	.
chr5	121479100	121479132	chr5:121479100-121479132	0	GGACTAGTTACTGTTTAGCTTAAAAACTTGTAT	1	2	13	CD	1.0	.
chr5	121479766	121479795	chr5:121479766-121479795	0	TAACTTGTTTGTCTTGTAACTAGTAAGTTC	1	3	10	ACC2	1.0	.
chr5	121480736	121480759	chr5:121480736-121480759	0	GAACAAATTTAAAAGAATTTGTCC	1	2	4	AA2	1.0	.
chr5	121483510	121483533	chr5:121483510-121483533	0	AGCCTGGCCTGGGTAGACATGCTC	2	2	4	BD1	-	.
chr5	121486700	121486721	chr5:121486700-121486721	0	CACTATGTTTTTAAACAAGTTC	1	3	2	ACD1	1.0	.
chr5	121487766	121487789	chr5:121487766-121487789	0	TGGCAAGTCCCCACAAACTTTTAT	1	3	4	ACD2	2.0	.
chr5	121490617	121490640	chr5:121490617-121490640	0	AAACATTTCTGGCAAGACAACTCC	1	2	4	AA2	-	.
chr5	121494286	121494318	chr5:121494286-121494318	0	AAAATAGATCACTTTTTTAACAAAAACTAGCCT	1	2	13	AD1	1.0	.
chr5	121494342	121494370	chr5:121494342-121494370	0	AAAATAGCCTGTTTTAGGAAGTCATGTTT	1	2	9	AD2	1.0	.
chr5	121495593	121495625	chr5:121495593-121495625	0	TCATATGTCTAGTGTGCCATTTTAAGCTTGCTT	1	3	13	ACD1	1.0	.
chr5	121500247	121500267	chr5:121500247-121500267	0	TAACTTACTCAAAACAAGCCA	1	3	1	ACC2	1.0	.
chr5	121500944	121500976	chr5:121500944-121500976	0	TAACAAGCTAACGCCCTAATCTCAGACTTTCCT	1	3	13	ACC1	1.0	.
chr5	121501419	121501440	chr5:121501419-121501440	0	AATCTGGCTCTAAGGCATGTTC	2	2	2	BD1	1.0	.
chr5	121503390	121503419	chr5:121503390-121503419	0	AGACTGGACCCAGGGAGGAAAAGCTAGCTT	1	2	10	BD1	2.0	dELS
chr5	121512918	121512939	chr5:121512918-121512939	0	AGGCTTGTCTGAAATTTTGTTT	1	2	2	AD1	-	.
chr5	121513515	121513543	chr5:121513515-121513543	0	AAATTAGCCTGGCATGGTGGTGCATGCCT	1	2	9	AD2	1.0	.
chr5	121515858	121515882	chr5:121515858-121515882	0	GAACTACCCTGCTCAAATCAAGTCT	1	2	5	AD2	-	.
chr5	121517006	121517035	chr5:121517006-121517035	0	AAACATTTTTAGTGGAAAAAAAATAAGTTC	1	2	10	AA2	-	.
chr5	121519127	121519153	chr5:121519127-121519153	0	GAGAAAGTCTACAAAATAAACAAGATT	1	2	7	AD3	-	.
chr5	121522478	121522502	chr5:121522478-121522502	0	AGATTTGTTTTCAACTAGCATGTCA	1	3	5	ACC1	-	.
chr5	121529015	121529045	chr5:121529015-121529045	0	GAACTAGTCTCAGTAGGTTCAGAACCAGTTC	1	1	11	B2	-	.
chr5	121538034	121538061	chr5:121538034-121538061	0	GGACAAATTTCTGGAAACAGACATCCTC	1	2	8	AA2	1.0	.
chr5	121546873	121546895	chr5:121546873-121546895	0	GAGCTTGGCCAAAAGATTTGCTT	1	2	3	AD2	-	.
chr5	121548022	121548048	chr5:121548022-121548048	0	AAGGAAGTTTGAAAGAAAGAGTAGCTT	1	2	7	AA2	-	.
chr5	121549923	121549944	chr5:121549923-121549944	0	AAGCTTGTCAATGGATTTGCTC	1	2	2	AC2	1.0	.
chr5	121553026	121553046	chr5:121553026-121553046	0	AAACAAACCTAAAACAAATTT	1	2	1	AA2	-	.
chr5	121555580	121555608	chr5:121555580-121555608	0	GGGGTTGTTTTTTTCTTCTAAATTTGTTT	1	2	9	AA2	1.0	.
chr5	121561932	121561952	chr5:121561932-121561952	0	AGACAGGCTCCAAGCTTACCC	1	2	1	AB2	2.0	.
chr5	121563481	121563509	chr5:121563481-121563509	0	AAGAATGTTCATCACCATTAAACATATCT	1	2	9	AA2	-	.
chr5	121563791	121563812	chr5:121563791-121563812	0	AAACTATTTTGTAGGCAAATTT	1	2	2	AA2	2.0	.
chr5	121568784	121568806	chr5:121568784-121568806	0	TGACTAATTTCTTAAGCTTGTTA	1	3	3	ACC2	1.0	.
chr5	121573174	121573202	chr5:121573174-121573202	0	AGGCATGCCTTATCACTCAGGTCATCTTT	2	2	9	AD1	1.0	.
chr5	121577930	121577953	chr5:121577930-121577953	0	GATAATGTTTTCAGAAACTAGTTA	1	3	4	ACD1	-	.
chr5	121578757	121578787	chr5:121578757-121578787	0	AGACAAATTCTGGAACTGTATGGACTTCCCT	1	2	11	AA2	-	.
chr5	121580146	121580173	chr5:121580146-121580173	0	AGACATTCCTGTGGTAAGGGGATAGCCT	1	2	8	AA2	-	.
chr5	121581054	121581083	chr5:121581054-121581083	0	AGACAAGTATAAGAAAATTCAGAAAAGTTC	1	2	10	AD2	1.0	.
chr5	121582247	121582279	chr5:121582247-121582279	0	GGACATTTTCCTCCTATCCCTCAAAACAAGTCT	1	1	13	A2	1.0	.
chr5	121582873	121582896	chr5:121582873-121582896	0	AAGAATGCTTCTTAGAATTTGTCT	1	2	4	AA2	2.0	.
chr5	121583213	121583241	chr5:121583213-121583241	0	AAACAAGGTATAAGAATCTTAGCTTGCTT	1	3	9	CCD2	-	.
chr5	121584730	121584751	chr5:121584730-121584751	0	GGGCATGCTTCCTGGTTTGCTG	1	3	2	ACC2	-	.
chr5	121593116	121593144	chr5:121593116-121593144	0	TAACATGTCAATTCTCCACAGACTGGTCT	1	3	9	BCC1	1.0	.
chr5	121593359	121593389	chr5:121593359-121593389	0	AAACATATTTCAATGGAACACAAAAAAGCCC	1	2	11	AA2	-	.
chr5	121594431	121594461	chr5:121594431-121594461	0	AAACTTCCCTATCACATCCAAATGCAAGCCT	1	2	11	AD2	1.0	.
chr5	121595234	121595266	chr5:121595234-121595266	0	AAACCAGTCCTGCTGTGCTGACTGGAATTGCCT	1	2	13	AB2	1.0	.
chr5	121597533	121597560	chr5:121597533-121597560	0	GAGCAATCTCTGCCTTAAGGACATGATC	1	2	8	AD2	1.0	.
chr5	121598788	121598816	chr5:121598788-121598816	0	GGACAAGCAAAAACTCCACAAGCAAGCCA	1	3	9	CCD2	3.0	.
chr5	121600639	121600662	chr5:121600639-121600662	0	TAGCATGTTTTCAGAAACCTGTTC	1	2	4	BC2	2.0	.
chr5	121603342	121603373	chr5:121603342-121603373	0	AAAAAACTTCTCTGAGCTAAAGGAGCATGTTT	2	2	12	AA1	-	.
chr5	121608995	121609019	chr5:121608995-121609019	0	AAACACGCCCACAAAAAACTTGCAC	1	2	5	BD2	3.0	.
chr5	121611818	121611850	chr5:121611818-121611850	0	AGATTTGCCAAGGGCCCAAGCTAAAACAAGTCA	1	3	13	ACC1	1.0	.
chr5	121622059	121622084	chr5:121622059-121622084	0	AAGCAAGTCCCCAAATGAACAAAATG	1	3	6	ACD2	-	.
chr5	121625691	121625719	chr5:121625691-121625719	0	TGACAAGCCTATCACTTTCAAAATTGCTA	1	3	9	ACC2	1.0	.
chr5	121627637	121627666	chr5:121627637-121627666	0	TGGGAAGCCCCACCATCTGGGAGCAAGCCA	1	3	10	ACC1	1.0	CTCF-only,CTCF-bound
chr5	121628383	121628403	chr5:121628383-121628403	0	AACTAAGTCTAGAACAAGTTT	1	2	1	AD4	2.0	.
chr5	121631128	121631158	chr5:121631128-121631158	0	TGGCATTCTCCAGCTGCAATATAACTTGCCT	1	3	11	ACC2	-	.
chr5	121636579	121636601	chr5:121636579-121636601	0	AGGCATGCCCCAGAAGGGAGTCT	2	2	3	AB1	-	.
chr5	121636983	121637015	chr5:121636983-121637015	0	AAACAATCCTTGATCAGCCATCTAGGCATTCCT	1	2	13	AA2	1.0	.
chr5	121638525	121638557	chr5:121638525-121638557	0	AGGCATGGTTTTAAGCAAAATAAGGACCTGTTT	1	2	13	BD2	1.0	.
chr5	121644136	121644166	chr5:121644136-121644166	0	GAGCTTGTATCAATCTCATTGAAACTATTCC	1	2	11	AD2	1.0	.
chr5	121645514	121645546	chr5:121645514-121645546	0	GGGCTTGTTTGTTTTTTTCTTGTAAATTTGTTT	1	1	13	A2	2.0	.
chr5	121649636	121649664	chr5:121649636-121649664	0	GAACATACTCCTTTAGCTCAGAGAAGTTT	1	2	9	AA2	2.0	.
chr5	121650454	121650473	chr5:121650454-121650473	0	GGAATAGCCCAGGCAATTCT	1	2	0	AA2	-	.
chr5	121654954	121654984	chr5:121654954-121654984	0	AATCATGCTCAAATCTAATGGAAAGTTGCTT	1	2	11	AD2	-	.
chr5	121656693	121656721	chr5:121656693-121656721	0	AAGTTAATTTCAGATTCCAAAACTAGTTT	1	2	9	AA1	1.0	CTCF-only,CTCF-bound
chr5	121661096	121661124	chr5:121661096-121661124	0	AAAATTCTCCGAGCTAAAGGAGCATGTTC	2	2	9	AA1	-	.
chr5	121666669	121666692	chr5:121666669-121666692	0	GAACATGCCTCTGCACTCTAGCCT	1	2	4	DD1	-	.
chr5	121667429	121667457	chr5:121667429-121667457	0	AAGGAAGTCTTATACAGAAAGATAAGTTT	1	2	9	AA2	-	.
chr5	121671853	121671876	chr5:121671853-121671876	0	TAACAATTCCAAATAGGCATGTTG	1	3	4	ACC2	1.0	.
chr5	121674458	121674490	chr5:121674458-121674490	0	AGACAAATTTACAAGAAAAAAACAAACAATCCC	1	2	13	AA2	1.0	.
chr5	121681283	121681306	chr5:121681283-121681306	0	GGGCTTTCCTTTTTGGGCATACTC	1	2	4	AA2	-	dELS
chr5	121681328	121681348	chr5:121681328-121681348	0	GGACTTCCTTAAGACATGCTT	1	1	1	A2	-	dELS
chr5	121683446	121683477	chr5:121683446-121683477	0	GCACAAATTTTGTCACTGTGAAGAACATGTCT	2	2	12	AD1	1.0	.
chr5	121684004	121684036	chr5:121684004-121684036	0	TAGCAAATTCTTTATATATTTACCAGCTTGTTT	1	3	13	ACC2	-	.
chr5	121684168	121684191	chr5:121684168-121684191	0	TAACTTGTTTTCAATAGCATGTAT	1	3	4	CCD1	1.0	.
chr5	121684209	121684237	chr5:121684209-121684237	0	AGATTTGCCTAATCTTGTTAGGGTTGCCT	1	2	9	AA2	1.0	.
chr5	121686488	121686511	chr5:121686488-121686511	0	AAACCAGCCCCCAAAAGCATTTCT	2	2	4	AB3	-	.
chr5	121686568	121686587	chr5:121686568-121686587	0	AAGCTTGCATGGGCTAATCC	2	2	0	AD2	-	.
chr5	121686610	121686635	chr5:121686610-121686635	0	GGGCTACCTCGGGGCCAGGCATATCC	1	2	6	AA2	-	.
chr5	121687500	121687520	chr5:121687500-121687520	0	GCACTTGCTAAAAACATGCCA	2	3	1	CCD1	1.0	.
chr5	121690184	121690208	chr5:121690184-121690208	0	AAAACAGTTCGTTTCAGACTTGTCT	1	2	5	AB4	-	.
chr5	121692594	121692618	chr5:121692594-121692618	0	GCATTTGCTCTCTGGAAGCAAGCCT	1	2	5	AD4	-	.
chr5	121695220	121695246	chr5:121695220-121695246	0	ACACAAGCTACAAAATCCAGCATGTTT	1	3	7	CCD1	-	.
chr5	121697180	121697208	chr5:121697180-121697208	0	AGGCATGCACCACCACCCCCGGCTAGTTT	1	2	9	CD	1.0	.
chr5	121700510	121700540	chr5:121700510-121700540	0	AAACATGTCTAGGCTGGAAATGAAGAAGGCC	2	2	11	AD1	-	.
chr5	121700606	121700630	chr5:121700606-121700630	0	AAAACTGCCCAACCAGAGCTTGTCT	1	2	5	AB4	-	.
chr5	121709159	121709180	chr5:121709159-121709180	0	AAACAAGCTAAAAGTCTAGCTG	1	3	2	CCD2	2.0	.
chr5	121710955	121710974	chr5:121710955-121710974	0	AAGCATTTTTGAACTTGATT	3	2	0	AD2	-	.
chr5	121711406	121711431	chr5:121711406-121711431	0	GGGCATATTTTAAATTAAGCATATTT	1	2	6	AA2	1.0	.
chr5	121713933	121713953	chr5:121713933-121713953	0	AGACAAGATCCAAATAAGCTC	1	2	1	AD2	-	.
chr5	121716384	121716403	chr5:121716384-121716403	0	ATACTTGCACAAGCATGTTT	3	2	0	DD1	1.0	.
chr5	121719126	121719146	chr5:121719126-121719146	0	CAGCATTTCACAGACATGCTT	1	3	1	ACC2	-	.
chr5	121719450	121719472	chr5:121719450-121719472	0	TGGCTAGTTAGTAAAGCTTGTTA	1	3	3	CCC	-	.
chr5	121721222	121721249	chr5:121721222-121721249	0	GGGGTTGTTTTTTCTTGTAAGTTTGTTT	1	2	8	AA2	-	.
chr5	121721642	121721666	chr5:121721642-121721666	0	TGGCTAGTTTTTGTCAGGTTTGTCA	1	3	5	ACC2	1.0	.
chr5	121721835	121721859	chr5:121721835-121721859	0	AGGATTGTCTTGGCTATACAAGCTC	1	2	5	AD2	2.0	.
chr5	121723633	121723657	chr5:121723633-121723657	0	CAAGTAGTCCTTCAGGAGCATGTTG	1	3	5	ACC1	-	.
chr5	121724822	121724848	chr5:121724822-121724848	0	AAACTAGCTGGATGTGGTGGCATGCAC	1	3	7	CCD1	1.0	.
chr5	121725609	121725639	chr5:121725609-121725639	0	TAGCTTGCTTACATTGTGTTAGAACATGCTC	2	1	11	C1	2.0	dELS
chr5	121727623	121727648	chr5:121727623-121727648	0	AAAATTGTCTAGCTATAAAATTGTTT	1	2	6	AA2	-	.
chr5	121728663	121728691	chr5:121728663-121728691	0	AAACTTCACTTCTGCTCTAAAACTTGCCT	1	2	9	AD1	-	.
chr5	121729499	121729523	chr5:121729499-121729523	0	AAACACGCTTCTCTGAGATTAGCTT	1	2	5	AB2	1.0	.
chr5	121732757	121732784	chr5:121732757-121732784	0	CAGCAAGTTTTGTGTCAGAGGCTGCCTC	1	3	8	ABC2	1.0	.
chr5	121735499	121735526	chr5:121735499-121735526	0	GAATAAATCTAAGACCTTAAACATGCTC	2	2	8	AA1	1.0	.
chr5	121739326	121739356	chr5:121739326-121739356	0	AAGCATGCCCAGTGTGTTTAAGAAGTTGTAT	2	2	11	AD1	2.0	.
chr5	121741966	121741987	chr5:121741966-121741987	0	TGGCTTCTTCCAGAGCAAGTTA	1	3	2	ACC2	-	.
chr5	121742026	121742049	chr5:121742026-121742049	0	AATCTAGCCTCCAAAGACATATTT	1	2	4	AD3	-	.
chr5	121744082	121744104	chr5:121744082-121744104	0	AAGATAGTTTGGAGAGCATTTTT	1	2	3	AA2	-	.
chr5	121744747	121744768	chr5:121744747-121744768	0	AAACTAGTCTACACACTACTCC	1	2	2	AD1	1.0	CTCF-only,CTCF-bound
chr5	121745358	121745382	chr5:121745358-121745382	0	CAGAATGTTGCTGGAAGGCATGTCT	1	3	5	ACC1	-	.
chr5	121746275	121746296	chr5:121746275-121746296	0	GAATTTGTTTCTAAATTTGTTC	1	2	2	AA2	1.0	.
chr5	121747204	121747232	chr5:121747204-121747232	0	AGGCAACCTTAATTTTTCAAAGCTTGTCC	1	1	9	A2	1.0	.
chr5	121747361	121747381	chr5:121747361-121747381	0	GGGCTTCCTCCAAGAATGTCT	1	2	1	AA2	-	.
chr5	121748966	121748996	chr5:121748966-121748996	0	AGACAAGTCCCTCCTGCCCACAAGGTTCCCT	1	2	11	AA1	-	.
chr5	121750231	121750258	chr5:121750231-121750258	0	AGGGTTTTCTAAGAAGAAAAACTAGTTT	1	2	8	AA1	-	.
chr5	121750594	121750617	chr5:121750594-121750617	0	ATACTTGTTTACATGGGCAAGTCA	1	2	4	CD	1.0	.
chr5	121750734	121750761	chr5:121750734-121750761	0	AGTCTTGTTTATGAATTTAAGAAAGTTT	1	2	8	AD2	-	.
chr5	121751598	121751623	chr5:121751598-121751623	0	TAACTAGCCCAATATTAAACAAACTA	1	3	6	ACC1	-	.
chr5	121753786	121753806	chr5:121753786-121753806	0	GGACAAGTCTCAATCATTTTC	2	2	1	AD1	-	.
chr5	121754981	121755010	chr5:121754981-121755010	0	CATAAAGTTTTTGGATAGCAGGACATGTCT	1	3	10	ACD1	-	.
chr5	121755735	121755760	chr5:121755735-121755760	0	AAACATGTTTTGATGCAGAAATTTTT	2	2	6	AA1	1.0	.
chr5	121756740	121756763	chr5:121756740-121756763	0	GAGCATCTTTTATAGAGGAAGCTT	1	2	4	AA2	2.0	.
chr5	121759056	121759081	chr5:121759056-121759081	0	AAATTTGTCTTCCACAAAACTGGTCC	1	2	6	AB3	-	.
chr5	121761699	121761721	chr5:121761699-121761721	0	AAATATGTTTATCATGCAAGCCC	1	2	3	AD2	1.0	.
chr5	121761808	121761835	chr5:121761808-121761835	0	GATCTAGTTTCAGATAAGGTACTAGCTT	1	2	8	DD2	2.0	.
chr5	121762918	121762943	chr5:121762918-121762943	0	GAACTTGGTTTCTTCTGAACTTGGCC	1	2	6	DD2	1.0	.
chr5	121765833	121765854	chr5:121765833-121765854	0	AGGCATGTTTCCAAAATTGCTT	1	1	2	A2	-	.
chr5	121768522	121768546	chr5:121768522-121768546	0	AAGTTTGTCTTATTGAAAATAGTTT	1	2	5	AA2	-	.
chr5	121769355	121769386	chr5:121769355-121769386	0	GGGAATGTTTGAAACTTCTTAGAGACTGGTTT	2	2	12	AB3	-	.
chr5	121769606	121769631	chr5:121769606-121769631	0	CAACATGTTCAAAATTGGGCTTGGCT	1	2	6	CD	1.0	.
chr5	121769897	121769921	chr5:121769897-121769921	0	AGGCAACCCCTTCCATGACAAGCCC	1	2	5	AC2	1.0	.
chr5	121772042	121772065	chr5:121772042-121772065	0	AGAAAAGTCTCAGAAAATTAGTCT	1	2	4	AA2	1.0	.
chr5	121772995	121773017	chr5:121772995-121773017	0	AGTCTTGCCTGGGAAACTTCTCC	1	2	3	AD3	-	.
chr5	121774992	121775013	chr5:121774992-121775013	0	AAACGTGTCTGTAGTCAAGTTT	1	2	2	BD2	1.0	.
chr5	121779065	121779093	chr5:121779065-121779093	0	AAGCAAGGCTAAGCAAAAAGAACAAATCT	1	2	9	AD2	-	.
chr5	121786961	121786984	chr5:121786961-121786984	0	AAACAAACCTCCTCAAACATTTTT	1	2	4	AA2	-	.
chr5	121789574	121789603	chr5:121789574-121789603	0	TAAGAAGTCTTCTCCACACTTAACTAGTCT	1	3	10	ACC1	1.0	.
chr5	121789893	121789920	chr5:121789893-121789920	0	AAACTATCTTTTTTTTAAGGGCATTTTT	1	2	8	AA2	1.0	.
chr5	121792992	121793011	chr5:121792992-121793011	0	AGAAAAGTTTGAGCTTGGTT	2	2	0	AD3	-	.
chr5	121794006	121794026	chr5:121794006-121794026	0	TGTCTAGCTCAAAACTAGCTT	1	2	1	CD	-	.
chr5	121802161	121802183	chr5:121802161-121802183	0	GAGCAAGTCAATTAAGCTATTTG	1	3	3	ACC1	-	.
chr5	121803909	121803933	chr5:121803909-121803933	0	GGACCAATCCAAGCAAAGCTTGCTT	1	2	5	AB1	1.0	.
chr5	121804492	121804523	chr5:121804492-121804523	0	CTGGATGTTTGATTTTTCTTGTAAACTTGTTT	1	3	12	ACD1	1.0	.
chr5	121812958	121812989	chr5:121812958-121812989	0	GAACATGTTCCTTTAGCTCAGCAGAGTTTTTT	2	2	12	AA1	-	.
chr5	121816644	121816667	chr5:121816644-121816667	0	AAAAATGCCTAACTCAACATGTTT	1	2	4	AC2	-	.
chr5	121821868	121821898	chr5:121821868-121821898	0	AAACTTGATTAGCCTGGTTAGGAAGATGCTT	1	2	11	AD2	-	.
chr5	121823918	121823941	chr5:121823918-121823941	0	AAACATGTGTGTGCAAGCATCTTT	1	2	4	AD2	2.0	.
chr5	121828628	121828649	chr5:121828628-121828649	0	GGTCTAGCCACCCAACAAGTCT	1	3	2	CCD1	-	.
chr5	121829256	121829276	chr5:121829256-121829276	0	GAACTTGCCTCAGGCTACCCA	1	2	1	AC3	-	.
chr5	121829487	121829509	chr5:121829487-121829509	0	TGGCTTGCTTGGGGAACCAGCCA	1	3	3	BCC2	1.0	.
chr5	121829593	121829615	chr5:121829593-121829615	0	AAACTTCTCCCACAAACTAGTCC	1	1	3	A2	-	.
chr5	121833956	121833988	chr5:121833956-121833988	0	TAAGAAGTTTCACTTAAAAATTAAAGCTTGTTC	1	2	13	AC3	-	.
chr5	121834892	121834924	chr5:121834892-121834924	0	GTGCATGCTCACCTCCGAAGTGCTAGCAAGCCA	1	3	13	CCD1	-	.
chr5	121836066	121836097	chr5:121836066-121836097	0	GAACTAGTTTATCTGCTAGAGAAAGCAAGAGA	1	3	12	CDD3	-	.
chr5	121836125	121836146	chr5:121836125-121836146	0	TAACATGCTTTATAAAATGCTT	1	3	2	ACC2	1.0	.
chr5	121839352	121839380	chr5:121839352-121839380	0	AAGAAAGTTTGAGGATTTGAGGGAAGTTT	1	2	9	AA2	-	.
chr5	121840340	121840372	chr5:121840340-121840372	0	AAAAATGTACATCCGCTGTCTAAAAGCAAGTTC	2	2	13	AD1	-	.
chr5	121845510	121845536	chr5:121845510-121845536	0	GATCAAGTTCAGAAAATGAGCATGCTG	1	2	7	CD	-	.
chr5	121847279	121847309	chr5:121847279-121847309	0	AGTCTTGCTCCAGAGATATGCTGACTTGCCT	1	2	11	CD	3.0	.
chr5	121850380	121850399	chr5:121850380-121850399	0	AGACTTGTACAGGAATGTCT	3	2	0	AD2	1.0	.
chr5	121850790	121850810	chr5:121850790-121850810	0	AGGGTTGTTTTGAACTTTCTT	1	2	1	AA2	-	.
chr5	121855790	121855821	chr5:121855790-121855821	0	AAGGAAGCCCATGTTCACCACTACACTAGCCT	1	2	12	AD2	1.0	.
chr5	121855897	121855927	chr5:121855897-121855927	0	GTACTTGTCCATTCTCTGTTGAAACATGTGC	1	2	11	DD3	2.0	.
chr5	121856021	121856044	chr5:121856021-121856044	0	GGACTTCTTTATCTATACTTGTTC	1	2	4	AD2	3.0	.
chr5	121856941	121856963	chr5:121856941-121856963	0	AAGCAATCTTCCTAAACAAGTAC	1	2	3	AD2	1.0	.
chr5	121860684	121860713	chr5:121860684-121860713	0	TGGCTAGTTAACTGCTGCAGGAACCTGCCC	1	3	10	BCC2	-	.
chr5	121861809	121861832	chr5:121861809-121861832	0	GAACATGTCATTCCAAACTAGCTT	2	1	4	C2	-	.
chr5	121862981	121863001	chr5:121862981-121863001	0	GGGCTTCCTCCAAGCAAGCCG	1	2	1	AC2	2.0	.
chr5	121865208	121865228	chr5:121865208-121865228	0	AGACTTGTTTCCAACATTTTC	1	2	1	AC1	-	.
chr5	121866865	121866885	chr5:121866865-121866885	0	AAAGTAGTTCAGAGCTATTTT	1	2	1	AA2	-	.
chr5	121866913	121866945	chr5:121866913-121866945	0	AAACAAGCTTACCTATTTATCCCAACCATTTTC	2	2	13	AD1	1.0	.
chr5	121872288	121872319	chr5:121872288-121872319	0	GAGCATCTTTGACTTACAAAGGCAACTTGCCT	1	2	12	AC2	-	.
chr5	121874859	121874882	chr5:121874859-121874882	0	AAAATTGCCTCTGCAAAAATGCCT	1	2	4	AA2	2.0	.
chr5	121878172	121878192	chr5:121878172-121878192	0	TGACAAGCTCAGTACAAGTTG	1	3	1	CCD2	1.0	.
chr5	121879593	121879621	chr5:121879593-121879621	0	GGGCAAGTCCGTAAAGTGAAAGCAAGTTT	2	0	9	0	2.0	.
chr5	121880358	121880385	chr5:121880358-121880385	0	AAATTATCTTGCTTGGATAAGCATGCTT	2	2	8	AA1	-	.
chr5	121880980	121881012	chr5:121880980-121881012	0	AGACTTCTCTATTAAAACTATTGGAAAATGTTC	1	2	13	AA2	1.0	.
chr5	121882142	121882162	chr5:121882142-121882162	0	GAAAATGTTTCAAAATAGTTT	1	2	1	AA2	1.0	.
chr5	121883845	121883872	chr5:121883845-121883872	0	AAACAATTTTAAGCAAGAAAACAAACCT	1	2	8	AA2	-	.
chr5	121885847	121885873	chr5:121885847-121885873	0	AAGGTTGTTTGCTACACAAACATCCTT	1	2	7	AA2	1.0	.
chr5	121888539	121888567	chr5:121888539-121888567	0	TAACTAGTCTGATGGCTTTAGACTATTAT	1	3	9	ACD2	1.0	.
chr5	121898174	121898203	chr5:121898174-121898203	0	AAACAGGTCTCATTTTTTAAAAACAGGCCC	1	2	10	BB2	-	.
chr5	121901300	121901323	chr5:121901300-121901323	0	GAGCATGTAGTCATAGACATGCTC	1	2	4	CD	1.0	.
chr5	121905444	121905469	chr5:121905444-121905469	0	GAACAAATCTAACAAAAGATATGTCT	1	2	6	AA2	-	.
chr5	121910518	121910548	chr5:121910518-121910548	0	GAAAATGTTTTTGTAAACCAAAAACTATTCT	1	2	11	AA2	-	.
chr5	121911108	121911137	chr5:121911108-121911137	0	AAACAAGTCTACTGCTTAATGAATTTGGTT	1	2	10	AD1	-	.
chr5	121912291	121912313	chr5:121912291-121912313	0	AAACAAGTCTAGAAAACAGGCAG	1	3	3	BCD2	-	.
chr5	121913693	121913717	chr5:121913693-121913717	0	GAGCTTGCACTAAATGCGCTTGTCT	1	2	5	DD2	2.0	dELS
chr5	121917798	121917826	chr5:121917798-121917826	0	AGGCATGCCAAACTTAAAAGAACCTGCCT	1	2	9	BC2	1.0	.
chr5	121919751	121919783	chr5:121919751-121919783	0	TAGCTAGTTTTTCATAGAGCATTAAGCATGAGC	1	3	13	CDD3	1.0	.
chr5	121919965	121919996	chr5:121919965-121919996	0	TGACAAGTTCCATATGAAATTTAAAGTAGTTT	1	2	12	AC2	-	.
chr5	121921786	121921816	chr5:121921786-121921816	0	AAACAAGTTTACAAGAAAAAAAAACAACCCC	1	1	11	A1	2.0	.
chr5	121923295	121923315	chr5:121923295-121923315	0	GTACATGTTGGAAACATGCTC	2	2	1	CD	2.0	.
chr5	121925876	121925899	chr5:121925876-121925899	0	ACACTTGCTTTATTGAGCAAATCT	1	2	4	AD3	-	.
chr5	121925989	121926021	chr5:121925989-121926021	0	GAGCAAGTTTTTCTCTTCAACTCAGTCTATTTT	1	2	13	AD1	-	.
chr5	121926742	121926772	chr5:121926742-121926772	0	TGACTTGTCTATATTTGTCTAAGACTTCCAC	1	3	11	ACD2	1.0	.
chr5	121927727	121927757	chr5:121927727-121927757	0	AAACAAGTTTAAATGAAAGTTGAGTTATTTC	1	2	11	AA1	1.0	.
chr5	121933146	121933168	chr5:121933146-121933168	0	GAACAAGTTTAGTAAGTATGCTG	1	2	3	AC1	-	.
chr5	121934814	121934834	chr5:121934814-121934834	0	AAAAAAGTATCAAACTAGCTC	1	2	1	AD1	1.0	.
chr5	121936529	121936556	chr5:121936529-121936556	0	CAACATTTCCTCACTGTGTGACATGCTC	1	3	8	ACC2	1.0	.
chr5	121940184	121940209	chr5:121940184-121940209	0	CAACTAGTCCAAAGATGAACTTTTCC	1	2	6	AC2	1.0	.
chr5	121941342	121941369	chr5:121941342-121941369	0	AAACATGATTATAGTAATAGGCGTGCCC	1	2	8	BD2	-	.
chr5	121941663	121941683	chr5:121941663-121941683	0	TAAATTGTCCTAGGCTAGCCA	1	3	1	ACC1	1.0	.
chr5	121947627	121947651	chr5:121947627-121947651	0	AAAAATGTTTTCTCTGAACAGGCTT	2	2	5	AB3	-	.
chr5	121949512	121949540	chr5:121949512-121949540	0	AAACTTGGCTTCATGACATTAACTAGCTA	1	3	9	CCD2	-	.
chr5	121952305	121952337	chr5:121952305-121952337	0	AAACAAATTTACAAGAAAAAAACAAACAACCCC	1	2	13	AA2	-	.
chr5	121956453	121956472	chr5:121956453-121956472	0	AGGCTAGCTATGGCTATTCT	3	3	0	ACC1	1.0	.
chr5	121957946	121957968	chr5:121957946-121957968	0	AGAATTGCCTTTGAAACTTTCTC	1	2	3	AA2	-	.
chr5	121958667	121958687	chr5:121958667-121958687	0	AAAAAAGTCTCAAACTAGTTG	1	2	1	AC2	3.0	.
chr5	121965034	121965062	chr5:121965034-121965062	0	GGGGTTGTTTTTTTCTTGTAAATTTGTTT	1	2	9	AA2	1.0	.
chr5	121969194	121969219	chr5:121969194-121969219	0	AAGCTAGTTTATTAAAAAACGTGTCT	1	1	6	B2	3.0	.
chr5	121971792	121971824	chr5:121971792-121971824	0	AAACTATCTTGGAAAACTAAGGGAAGAATGTTT	1	2	13	AA2	1.0	.
chr5	121973978	121974010	chr5:121973978-121974010	0	TAACTTGTTTTTCTTAAGCTCTCAGACACATTT	1	3	13	ABC2	1.0	.
chr5	121978129	121978153	chr5:121978129-121978153	0	CAACTAGCTTTTACTGAGCATTTAC	1	3	5	ACD2	-	.
chr5	121979397	121979416	chr5:121979397-121979416	0	ATGAATGCTTAAACAAGTTT	4	2	0	AD4	-	.
chr5	121979910	121979934	chr5:121979910-121979934	0	GGGTTTGTTTATTGTAAGCATCCTT	1	2	5	AA2	1.0	dELS
chr5	121983444	121983476	chr5:121983444-121983476	0	GATCATGTTTAATCACTTACATTAAACAAGCTA	1	2	13	CD	1.0	.
chr5	121984492	121984522	chr5:121984492-121984522	0	AGGCTTTCTGTGAAATTTCTGTGACATGTTT	1	3	11	ACC2	1.0	.
chr5	121986632	121986654	chr5:121986632-121986654	0	AAGCCAGCCTACATAGCTTGTTT	1	2	3	BC2	-	.
chr5	121990853	121990873	chr5:121990853-121990873	0	AGAATTGTTCCCAACAAGCTG	1	3	1	ACC1	-	.
chr5	121991083	121991110	chr5:121991083-121991110	0	GAAGTTGTCCGTCATCCCAGGCATTCTT	1	2	8	AA2	1.0	.
chr5	121993800	121993823	chr5:121993800-121993823	0	AGACTTGTTTATTTGAGGTAGTTT	1	1	4	A2	-	.
chr5	122003142	122003161	chr5:122003142-122003161	0	AGACTAGCCTGGGCAACTTG	3	2	0	AC3	1.0	.
chr5	122007018	122007047	chr5:122007018-122007047	0	GGACTTATTCTAGTGTTTGCATACTTGCTT	1	2	10	AD2	1.0	.
chr5	122007103	122007129	chr5:122007103-122007129	0	TGGCATGATTTGAGGGCAGGCTTGCTG	1	3	7	CCD2	1.0	.
chr5	122007567	122007591	chr5:122007567-122007591	0	AGGCTAGGTCCACAAAAGCTGGCCT	1	2	5	BD2	-	.
chr5	122007775	122007795	chr5:122007775-122007795	0	GGGCAGGTTTGGAGCCTGTCT	1	2	1	BB2	1.0	.
chr5	122009910	122009941	chr5:122009910-122009941	0	GAACATCCCATCCTGATCTGTTCAGCTTGTTC	1	3	12	ACC2	-	.
chr5	122012133	122012155	chr5:122012133-122012155	0	AATCAAGCCTAGAAGGTTAGTCT	1	2	3	AD2	-	.
chr5	122016619	122016651	chr5:122016619-122016651	0	ATTCTAGCTTTTAATACTCAAGCAAGCATGTTT	1	2	13	DD4	1.0	.
chr5	122021590	122021609	chr5:122021590-122021609	0	AAACTTGCCTCAAAAAGCTG	2	3	0	ACC2	1.0	.
chr5	122022380	122022402	chr5:122022380-122022402	0	GAACAGGCTCCAAAAACAAGATC	1	2	3	BD2	-	.
chr5	122023068	122023099	chr5:122023068-122023099	0	GAGCAAGGCCTGAAAGTAGCAGAAACCAGTTC	1	2	12	BD2	1.0	.
chr5	122023875	122023896	chr5:122023875-122023896	0	GAGCTAGTTCTCAAACTTGTCT	2	0	2	0	-	.
chr5	122026073	122026104	chr5:122026073-122026104	0	GAGCAAGACTCCGTCTTAAAAAAAAGAAGTCT	1	2	12	AD2	1.0	.
chr5	122027144	122027173	chr5:122027144-122027173	0	AAACTTTTCCATCTAAAAAAAAAAATGTTT	1	2	10	AA2	1.0	dELS
chr5	122030012	122030032	chr5:122030012-122030032	0	AAGCTAGTTTCAGAATTGCTA	1	2	1	AC1	2.0	.
chr5	122030518	122030548	chr5:122030518-122030548	0	ATATTTGTTTCATCTGAGTTAGAGCTTGCCC	1	2	11	AD4	-	dELS,CTCF-bound
chr5	122030557	122030579	chr5:122030557-122030579	0	AAGCTTTTTCCCAGAGATTGTTT	1	2	3	AA2	1.0	dELS,CTCF-bound
chr5	122030711	122030737	chr5:122030711-122030737	0	GAGTAAGTCTGAAGTCTGGGCTTCCTC	1	2	7	AA2	-	.
chr5	122035899	122035928	chr5:122035899-122035928	0	GAGCAAGCTTGAGGAATGAGTAACATCTCC	1	2	10	AC1	1.0	.
chr5	122036097	122036123	chr5:122036097-122036123	0	AGATATGCTTGTCTTGCAGACTGGTTC	2	2	7	AB3	1.0	dELS
chr5	122036443	122036465	chr5:122036443-122036465	0	AGGCCTGTCTTTGGGACTGGCTC	1	2	3	BB2	1.0	dELS
chr5	122040282	122040310	chr5:122040282-122040310	0	GAACAAATTATATGTACAGGAACATGTTC	1	2	9	AC1	1.0	.
chr5	122040410	122040437	chr5:122040410-122040437	0	AAACTTGTTTTGAAAGAAAGTCATTCTC	2	2	8	AD1	-	dELS
chr5	122043340	122043366	chr5:122043340-122043366	0	TGAGTAGCTGGGATCACAAGCATGCCT	1	3	7	ACC1	1.0	.
chr5	122051409	122051441	chr5:122051409-122051441	0	GAACTTGCTTCATGAGTCTGGGTGGTCCTGTTT	1	2	13	BD1	1.0	.
chr5	122051688	122051714	chr5:122051688-122051714	0	GGTCTTGCTTCATTATCTAGCTTGCCA	1	3	7	CCD1	1.0	.
chr5	122053085	122053114	chr5:122053085-122053114	0	AGGCAGGCCCCACAGTTGGCAGACAAGCTA	1	2	10	BC2	1.0	.
chr5	122056206	122056228	chr5:122056206-122056228	0	AAGTATGTCATAAGAACTTGTCT	1	2	3	AC1	-	.
chr5	122056803	122056835	chr5:122056803-122056835	0	GGTAAAGTCCCTCTGTGTCCACAGGGCATGTCC	1	2	13	AD4	-	.
chr5	122058671	122058692	chr5:122058671-122058692	0	TAACTAGCTTCTAAAAATGTTG	1	3	2	ACC2	-	.
chr5	122060872	122060894	chr5:122060872-122060894	0	AGGCAAGCTTAAGATATATGCCT	2	2	3	AD1	-	.
chr5	122061735	122061766	chr5:122061735-122061766	0	AGACATATTTTTTTCTAAAATAGAACATGGTT	1	2	12	AD2	2.0	.
chr5	122062416	122062445	chr5:122062416-122062445	0	AGACAAGTTTTCAGACAAAAAGGAAAGATC	1	2	10	AD1	1.0	dELS
chr5	122062731	122062757	chr5:122062731-122062757	0	ACACTTGCCCAAAGTTTGGGCCTGTTT	1	2	7	BD2	-	.
chr5	122063991	122064019	chr5:122063991-122064019	0	ATGCTAGCCTCAGAGGTCAAGACATCTTT	1	2	9	AD3	-	dELS
chr5	122064311	122064330	chr5:122064311-122064330	0	AAAATAGTTCAAAGAAGTTC	1	2	0	AA2	1.0	.
chr5	122067573	122067603	chr5:122067573-122067603	0	AGGCAAGTTACACTTCCTGCTCAAAAAGCTT	1	3	11	ACC2	-	dELS
chr5	122067735	122067758	chr5:122067735-122067758	0	AGACTTGTTTTTCCAAACATGCCC	2	0	4	0	-	dELS
chr5	122067796	122067816	chr5:122067796-122067816	0	TGACTTGCCCTGGGCTTCCTT	1	2	1	AC2	3.0	.
chr5	122069013	122069034	chr5:122069013-122069034	0	GGGCATGTTCAGAAGAATGTAT	2	2	2	AD1	1.0	.
chr5	122074061	122074089	chr5:122074061-122074089	0	GGATGTGTCTTCAAGACAGAAACTTGCTT	1	2	9	AB4	-	.
chr5	122074800	122074829	chr5:122074800-122074829	0	GGACTGGCTTGGATTTCAGGAAGTAAGTTT	1	2	10	AB2	-	.
chr5	122079021	122079044	chr5:122079021-122079044	0	GAACAAGTCTGCATGAGAAAGCAC	1	2	4	AD1	-	pELS
chr5	122080007	122080034	chr5:122080007-122080034	0	GCACATGTCTGTAATCCCAAACTACTCT	1	2	8	AD3	-	.
chr5	122082300	122082324	chr5:122082300-122082324	0	CAAGAAGCTCATACAAAGCTTGTTT	1	2	5	AC3	1.0	.
chr5	122084422	122084446	chr5:122084422-122084446	0	AGGCTTGTTTGCCAGGGAGATATCT	2	2	5	AA1	-	.
chr5	122090474	122090498	chr5:122090474-122090498	0	AGACATGTTTAATGAAGACAGGCTT	2	1	5	B1	-	.
chr5	122095092	122095122	chr5:122095092-122095122	0	TGACAAGCTTGGATTTGTAATAAACATACTT	1	2	11	AC2	-	dELS
chr5	122100903	122100926	chr5:122100903-122100926	0	GGGCAACGCCCTCCAAGCAAGTCC	1	2	4	AD1	1.0	.
chr5	122101618	122101648	chr5:122101618-122101648	0	GTAATTGTTTCCTATTCGTATGGACTTGTTC	1	2	11	AD4	-	.
chr5	122103345	122103374	chr5:122103345-122103374	0	AAACATGTTATTTCTAAAAATAGTAAGTTT	1	3	10	ACC2	-	.
chr5	122105299	122105324	chr5:122105299-122105324	0	GGGCATGTCATGGTGCAGTCAAGTTG	1	3	6	CCD2	-	dELS
chr5	122106962	122106981	chr5:122106962-122106981	0	AGACTTGTATAAACCTGCTT	1	2	0	BD2	-	.
chr5	122108925	122108946	chr5:122108925-122108946	0	AAAGTAGCTTAAGAACATATTC	1	2	2	AA2	-	.
chr5	122112965	122112992	chr5:122112965-122112992	0	GAACTTGGTTATATTGGCAGACATCCTT	1	2	8	AD2	-	dELS
chr5	122113089	122113108	chr5:122113089-122113108	0	AATCTAGCCTAGGGTAGTCC	2	2	0	AD2	2.0	.
chr5	122114388	122114412	chr5:122114388-122114412	0	TGGCAAGTTGCATCCAAGGAAGTTT	1	3	5	ACC2	-	.
chr5	122116040	122116063	chr5:122116040-122116063	0	AAACAAGCTTTTTAAAGCCTGTTT	1	1	4	B2	-	.
chr5	122118057	122118088	chr5:122118057-122118088	0	AAAATAGTCTTAAAGATAGAGCAAACAAATTC	1	2	12	AA2	-	.
chr5	122118143	122118163	chr5:122118143-122118163	0	AAGCAAGTGTCAAACTTTTCC	1	2	1	AD2	1.0	.
chr5	122118584	122118613	chr5:122118584-122118613	0	AACCTAGCTCTGGATGTATCAGGTTAGTTT	1	2	10	AD2	-	.
chr5	122120523	122120545	chr5:122120523-122120545	0	AAGCAAACTTGTAAAAATTGTCC	1	2	3	AA2	1.0	.
chr5	122122062	122122088	chr5:122122062-122122088	0	GTACTTGCCCACATATCAGACAACCCC	1	2	7	AD3	1.0	.
chr5	122124787	122124817	chr5:122124787-122124817	0	AAGCAAGTCCATTTTTCTCTTGAACACACTT	1	2	11	AB4	2.0	.
chr5	122125739	122125759	chr5:122125739-122125759	0	AGATTTGCTTTGGAATAGCCT	1	2	1	AA2	1.0	.
chr5	122126806	122126827	chr5:122126806-122126827	0	GAAGATGCCTCTGCGCATGCTT	1	2	2	AD2	1.0	dELS
chr5	122128303	122128334	chr5:122128303-122128334	0	GAACATGCTTTGAGAGCCATGGAGACTATCCA	1	2	12	AC3	1.0	.
chr5	122131603	122131622	chr5:122131603-122131622	0	AAAGAAGCCTGCACAAGTCT	2	2	0	AD2	-	.
chr5	122138431	122138459	chr5:122138431-122138459	0	AGACTTCTCCCAAGTTCAAAGATATGTTC	1	2	9	AA2	-	.
chr5	122141636	122141658	chr5:122141636-122141658	0	CACCATGTTGGCCAGGCTAGTCT	1	3	3	CCD1	-	.
chr5	122145587	122145614	chr5:122145587-122145614	0	AAGCATGCTTAGAACAGTAGGCTTCCCT	2	1	8	A1	1.0	dELS
chr5	122147983	122148004	chr5:122147983-122148004	0	GAACATTTCTCCAGAGATGCTT	1	2	2	AA2	-	.
chr5	122151960	122151986	chr5:122151960-122151986	0	GAGCAAGCACTACAGAAAGACATCTTT	1	2	7	AD2	-	dELS
chr5	122155414	122155433	chr5:122155414-122155433	0	AAACAAGCTTGGGTTAGTTA	2	2	0	AC1	-	pELS,CTCF-bound
chr5	122160093	122160121	chr5:122160093-122160121	0	AAACCAGCCTTGACCTCACAAACTACCCC	1	2	9	AB3	-	.
chr5	122164772	122164797	chr5:122164772-122164797	0	AAACATGTTAGAGGGCAGAGAAGTCA	1	3	6	ACC2	1.0	.
chr5	122165020	122165046	chr5:122165020-122165046	0	GGTCATTCCCACTGTTAGGGCAAGTTC	2	2	7	AD1	-	.
chr5	122167300	122167325	chr5:122167300-122167325	0	GGGGTTGCTTCCTAATGGACTTTCTC	1	2	6	AA2	-	.
chr5	122169956	122169977	chr5:122169956-122169977	0	AATCTTGTTCTCAGACTATTTT	1	2	2	AD3	1.0	dELS
chr5	122178576	122178608	chr5:122178576-122178608	0	GGGGTTGCTTGTTTTTTTCTTGTGAAGTTGTTT	1	2	13	AA2	1.0	.
chr5	122180542	122180561	chr5:122180542-122180561	0	ATGCAAGCTCAGACTTGCTT	3	1	0	D1	-	.
chr5	122183061	122183080	chr5:122183061-122183080	0	AGGCAACTTCAGGCAACTCC	1	2	0	AA2	-	.
chr5	122183378	122183409	chr5:122183378-122183409	0	AGGCTAACTCCTTCCTTATTTAGGAGAAGTCC	1	2	12	AA2	-	.
chr5	122188871	122188892	chr5:122188871-122188892	0	TGGCTACCTCCACAGCTTGCTT	1	3	2	ACC2	-	.
chr5	122189414	122189445	chr5:122189414-122189445	0	AAAGTAGCCTGGACCATCAAAATAACTTGCTT	1	2	12	AC2	-	.
chr5	122190064	122190085	chr5:122190064-122190085	0	TAGCTTGTACTGAGGCAAGCTA	1	3	2	CCD2	1.0	.
chr5	122190633	122190665	chr5:122190633-122190665	0	GGCATTGCTCTTGCCATCAAGGCAGACAAGTTT	1	2	13	AD4	-	.
chr5	122192240	122192261	chr5:122192240-122192261	0	TAGCATGTATATTAGCATGTTT	1	3	2	CCD2	-	.
chr5	122192843	122192864	chr5:122192843-122192864	0	AGACAAGTTGTATGCCTTGTCT	1	3	2	CCD2	-	.
chr5	122193329	122193350	chr5:122193329-122193350	0	TGGCTAGTTTCATGACAAACTT	1	3	2	ACC1	-	.
chr5	122194210	122194240	chr5:122194210-122194240	0	ATGCTTGTTCAGTTCTAACTGAAGCTTCTTT	1	2	11	AD3	2.0	.
chr5	122196225	122196255	chr5:122196225-122196255	0	ACGTATGTTTTAGTAGGCTCTGAACATGCTA	1	3	11	ACD1	3.0	.
chr5	122201289	122201321	chr5:122201289-122201321	0	AGGCATGCTTACTGCCATTATAGAAGACTGTTT	2	2	13	AB1	2.0	.
chr5	122201671	122201691	chr5:122201671-122201691	0	AAGCAACCTTCAGACAACTTT	1	2	1	AA2	1.0	.
chr5	122202792	122202824	chr5:122202792-122202824	0	AAACATGACTGTTTGAGTCACTAAGACTATTTT	1	2	13	AD2	-	.
chr5	122204776	122204795	chr5:122204776-122204795	0	AGACATGGTGAAACATGCTT	4	2	0	CD	-	.
chr5	122205595	122205623	chr5:122205595-122205623	0	AAACTTCTCCGAGCTAAAGGAGGAAGTTC	1	2	9	AA2	1.0	.
chr5	122209690	122209714	chr5:122209690-122209714	0	AAACAAGTTTACAAGAAAAAAACCC	1	2	5	AA1	1.0	.
chr5	122212100	122212125	chr5:122212100-122212125	0	AAGTTAGTTTTTGAAAAAGTTAGTTT	1	2	6	AA2	-	.
chr5	122212457	122212486	chr5:122212457-122212486	0	AATCATGTTCTCATGGTAGTGAATAAGTCT	1	2	10	AD2	1.0	.
chr5	122216481	122216511	chr5:122216481-122216511	0	CAACAAGACATAGGCCACATAAGACAAGCCC	1	3	11	CCD2	1.0	.
chr5	122217154	122217176	chr5:122217154-122217176	0	AGACAAGTTCTAGAGATCTGTTT	1	2	3	AB1	-	.
chr5	122218859	122218880	chr5:122218859-122218880	0	TCTCTTGTTCCTGGACTAGTCC	1	3	2	CDD2	1.0	.
chr5	122220265	122220290	chr5:122220265-122220290	0	AAAAAAGCTGGGTGAAGGACAAGTTT	1	2	6	AC1	-	.
chr5	122224998	122225026	chr5:122224998-122225026	0	AAACAATTTTTGAAAAGAAAAACAAGGTT	1	2	9	AD2	1.0	.
chr5	122229593	122229618	chr5:122229593-122229618	0	AAAATACCTTACTCCAAAACATGTTT	2	2	6	AA1	1.0	.
chr5	122230480	122230505	chr5:122230480-122230505	0	GGACTGGCTTAGTGAAAGACAAATTT	1	2	6	AB2	-	.
chr5	122232597	122232626	chr5:122232597-122232626	0	AAACTAGTTCAAGCAAAAGAGGACCATTTT	1	2	10	AB1	-	.
chr5	122232893	122232918	chr5:122232893-122232918	0	TGGCTAGCTTAACCTGGGACATGTGC	1	2	6	CD	-	.
chr5	122236001	122236032	chr5:122236001-122236032	0	GAGCTTGCTTAATCGAAATTTCAGACTTTACT	1	2	12	AD4	-	.
chr5	122236271	122236297	chr5:122236271-122236297	0	AAACACATTTACAAGGTAAACAAGTCC	1	2	7	AB1	-	.
chr5	122247657	122247685	chr5:122247657-122247685	0	GGGGTTGTTTTCTCCTTGTAAGTTTGTTT	1	2	9	AA2	-	.
chr5	122248945	122248970	chr5:122248945-122248970	0	AGACATGTTCCATCGATACCTAGTTT	1	2	6	CD	-	.
chr5	122251738	122251765	chr5:122251738-122251765	0	GAACATGCTCCTTAGCTCAGAGTTGTTA	1	2	8	AC1	-	.
chr5	122255022	122255047	chr5:122255022-122255047	0	CCGCTAGCTTTGAGTTTGGCTTGCTC	1	3	6	CCD1	2.0	.
chr5	122257101	122257123	chr5:122257101-122257123	0	GAGTTAGTTCAAAAGACTTGTCT	1	1	3	A1	-	.
chr5	122261184	122261211	chr5:122261184-122261211	0	AAACTAGTTCTGTACATGGAAATAGTCT	1	1	8	A2	2.0	.
chr5	122266254	122266276	chr5:122266254-122266276	0	AAAAATGTCTTTTAAACTATCTT	1	2	3	AA2	-	.
chr5	122267884	122267905	chr5:122267884-122267905	0	AGGCTTGCTGGGTGACTAGACC	1	3	2	CCD1	-	.
chr5	122269807	122269826	chr5:122269807-122269826	0	AAACAAGTCTAAATAAATTT	1	2	0	AA1	-	.
chr5	122271109	122271129	chr5:122271109-122271129	0	GGAAAAGTTTAAAGCATCCCC	1	2	1	AA2	1.0	.
chr5	122271757	122271785	chr5:122271757-122271785	0	AAGCAAGACTAAGCAAAAAGAACAAATCT	1	2	9	AD2	1.0	.
chr5	122272751	122272774	chr5:122272751-122272774	0	AAAGATGCTTGCACACACATGTTT	1	2	4	AD2	-	.
chr5	122273896	122273925	chr5:122273896-122273925	0	GAGCTATCTTTCTCTGACTCAGACATTTCT	1	2	10	AA2	1.0	.
chr5	122276196	122276228	chr5:122276196-122276228	0	GGGGTTGTTTGTTTTTTTCTTGTAAATTTGTTT	1	2	13	AA2	1.0	.
chr5	122277378	122277398	chr5:122277378-122277398	0	AGGCATACACAGGACAAGCTT	2	2	1	AD1	-	.
chr5	122279302	122279334	chr5:122279302-122279334	0	GGAGTTGTTCTGTATCTTGCTGATAGCATGTCA	1	3	13	ACC1	-	.
chr5	122282206	122282234	chr5:122282206-122282234	0	AGATTTGTTCTTTTTGCTTAGTCTTGCTT	1	2	9	AD2	2.0	.
chr5	122285552	122285571	chr5:122285552-122285571	0	AAATTTCTTTAAGCTAGTTT	1	2	0	AA1	-	.
chr5	122286308	122286328	chr5:122286308-122286328	0	GAGCTTGCCCTAAGGTTGCTG	1	2	1	AC1	-	.
chr5	122286775	122286801	chr5:122286775-122286801	0	AAGCAAGCCGGGCTTTCAGGCTTGCTT	1	1	7	C2	-	.
chr5	122287526	122287545	chr5:122287526-122287545	1	TAACATGCCATGACATGCCA	3	4	0	CCCC	1.0	.
chr5	122289276	122289300	chr5:122289276-122289300	0	GGATTTGCCCGATGTGAACTTCTTT	1	2	5	AA2	1.0	.
chr5	122291081	122291113	chr5:122291081-122291113	0	AAGCATGTTTATTTTGTACTGATGAAAATATTT	2	2	13	AA1	-	.
chr5	122292068	122292087	chr5:122292068-122292087	0	AAACATGTTTGGCCTTTCCT	3	2	0	AD1	-	.
chr5	122292108	122292132	chr5:122292108-122292132	0	AGACAAGCTCCTGATGGAATTTTCC	1	2	5	AA1	1.0	.
chr5	122292266	122292295	chr5:122292266-122292295	0	ATACTTCTTCATGGTGATTTAGGCATGTCC	2	2	10	AD1	1.0	.
chr5	122292568	122292593	chr5:122292568-122292593	0	AAACTTCCCCTCTGAAGTGCTTGCTT	1	2	6	AD2	-	dELS
chr5	122295937	122295959	chr5:122295937-122295959	0	AAACAGCTTTCAGAAACAAGTTT	1	2	3	AB1	-	.
chr5	122296479	122296498	chr5:122296479-122296498	0	TGGCTAGTCCAGGCTATCTC	2	2	0	AC2	-	.
chr5	122301335	122301359	chr5:122301335-122301359	0	TAGCTAGTTTGCTAAGGGCATACGT	1	3	5	ACD2	3.0	dELS
chr5	122304753	122304780	chr5:122304753-122304780	0	AACCTTACTTCATTTTCAGAACTAGTCT	1	2	8	AD1	-	.
chr5	122304912	122304936	chr5:122304912-122304936	0	AAGCTTATCCAAGGGGAACAAGTTT	1	1	5	A2	2.0	.
chr5	122306132	122306162	chr5:122306132-122306162	0	AAACAAACCTAAGAAAAAATTGAATAAGTCT	1	2	11	AA2	-	.
chr5	122306537	122306565	chr5:122306537-122306565	0	TAGCAAGTTTCAGAGGGACAAACAGTTTT	1	3	9	ABC2	-	.
chr5	122306649	122306674	chr5:122306649-122306674	0	GGGAAAGTCTGTGTTTGGTCTTGTCC	1	2	6	AD2	1.0	.
chr5	122309955	122309984	chr5:122309955-122309984	0	AAGATTGCTCTTTTACACTGTAGCATGCTA	1	3	10	ACC1	1.0	.
chr5	122310521	122310550	chr5:122310521-122310550	0	AAACAAATTACAACACCGCCGGACATGCTC	1	2	10	AC1	1.0	pELS
chr5	122310679	122310699	chr5:122310679-122310699	0	GAACAGGTCCAGGGCAAGCAT	1	2	1	BD2	-	.
chr5	122310912	122310943	chr5:122310912-122310943	0	GAGGATGCCTCTAAACTGACCAAGACTTACTT	1	2	12	AA2	-	.
chr5	122312867	122312893	chr5:122312867-122312893	0	GGGAATGTTTCTCTCTTGGCCTTGTCT	1	2	7	AD2	-	.
chr5	122316720	122316739	chr5:122316720-122316739	0	GAAGAATTCTAAACATGTTC	2	2	0	AA1	-	dELS
chr5	122320902	122320929	chr5:122320902-122320929	0	AGGCAAGCACAACTCAGAAAGCAAATTC	1	2	8	AD2	-	.
chr5	122322003	122322025	chr5:122322003-122322025	0	AAACTCGTCCAGTGAACAAGCCT	1	1	3	B2	1.0	pELS
chr5	122322656	122322676	chr5:122322656-122322676	0	GAAAATGTTTTAAACAATTCC	1	2	1	AA2	1.0	.
chr5	122322786	122322817	chr5:122322786-122322817	0	AGCCATGTTTAAGTAATTTGATGATCTTGTCT	1	2	12	DD2	-	pELS,CTCF-bound
chr5	122323435	122323461	chr5:122323435-122323461	0	GAGCCTCTCCCAGCAACAGACTTGCTC	1	2	7	AB1	1.0	PLS,CTCF-bound
chr5	122324608	122324631	chr5:122324608-122324631	0	GGGCTTGTTTCACAAAAGATATCT	2	2	4	AA1	-	.
chr5	122328115	122328135	chr5:122328115-122328135	0	AGGATAGTTTGAGCCAAGTCT	1	2	1	AD2	3.0	.
chr5	122330713	122330738	chr5:122330713-122330738	0	GGACTGGTCTCATGGAAGACAATTTT	1	2	6	AB2	-	.
chr5	122331972	122332000	chr5:122331972-122332000	0	ATACAAGCCTGCACTTAATAAACAATCCT	1	2	9	AD3	-	.
chr5	122334291	122334315	chr5:122334291-122334315	0	AAGCAAGTTTTCAAATGACTTGCCC	1	1	5	C2	1.0	.
chr5	122336354	122336382	chr5:122336354-122336382	0	GGACTTGTCCAAGATCATACAGCTGGTTA	1	3	9	BCC1	1.0	.
chr5	122337332	122337363	chr5:122337332-122337363	0	AAACAAATTTTGAAATGATTTTAAACTTCCTT	1	2	12	AA2	-	.
chr5	122337680	122337700	chr5:122337680-122337700	0	AGGCATGCCGCCACCATGCCC	1	3	1	CCD2	1.0	.
chr5	122340482	122340512	chr5:122340482-122340512	0	AAACTTCTCTGTTCCTCCACCAGGAAAGCTT	1	2	11	AA2	-	.
chr5	122342569	122342589	chr5:122342569-122342589	0	AAGGAAGTTCTAGGCAACTTT	1	2	1	AA2	-	.
chr5	122343053	122343076	chr5:122343053-122343076	0	AAAATAGTTTTGGCAAATATGTTC	1	2	4	AA2	1.0	.
chr5	122343397	122343416	chr5:122343397-122343416	0	GAGATTGTTCAGATTAGCTC	1	2	0	AA2	1.0	.
chr5	122346156	122346187	chr5:122346156-122346187	0	GACCTGGCCCTGCATTCCAGGAAAGCATGCCC	2	2	12	BD1	1.0	.
chr5	122346496	122346515	chr5:122346496-122346515	0	GAGCTTGTCTCAAATAGCTG	2	3	0	ACC2	2.0	.
chr5	122347025	122347045	chr5:122347025-122347045	0	AAACATCGTTGAGGCAAGCTT	2	2	1	AD1	1.0	.
chr5	122347969	122347989	chr5:122347969-122347989	0	AAGCATGTTATGAGCAAGCCA	3	2	1	CC	-	.
chr5	122348461	122348482	chr5:122348461-122348482	0	TGACTAGTTATAAAAGTAGTCT	1	3	2	ACC2	-	.
chr5	122349891	122349923	chr5:122349891-122349923	0	TGGCAAGTCTGAAGACCACCTCTGGACTTCCAC	1	3	13	ACD2	-	.
chr5	122351567	122351587	chr5:122351567-122351587	0	GAACTAATTAAAGACATGTTA	1	3	1	ACC2	-	.
chr5	122354254	122354281	chr5:122354254-122354281	0	GGACTTGCCTTCCTACTTCTACTTGTTG	1	3	8	CCD2	2.0	.
chr5	122355118	122355144	chr5:122355118-122355144	0	AAGCAAATTTCATGCAAAGACTTTCCT	1	2	7	AA2	-	.
chr5	122356682	122356702	chr5:122356682-122356702	0	CAACTAACCTTGGGCTTGTCC	1	2	1	AC1	-	.
chr5	122360989	122361012	chr5:122360989-122361012	0	AAACTTGTCTTGAAAAACTAAATG	1	3	4	ACD2	-	.
chr5	122361477	122361498	chr5:122361477-122361498	0	CAGCAAGGTTCCAAACATGTTG	1	3	2	CCD2	1.0	.
chr5	122361711	122361735	chr5:122361711-122361735	0	CAGCATGATCATTTCTAGCATGTTT	1	3	5	CCD2	1.0	.
chr5	122362853	122362884	chr5:122362853-122362884	0	CAGCTAGCCTCACCTTGGACTCTGAAAAGTTC	1	3	12	ACC2	-	.
chr5	122369038	122369068	chr5:122369038-122369068	0	AGACCAGCTCTGATCTCAAGAAGGCAAGCAC	1	2	11	BD3	1.0	.
chr5	122370795	122370824	chr5:122370795-122370824	0	AAGCTTTTTTTGGTTTTGCAAAATATGTTT	1	2	10	AA2	-	.
chr5	122371162	122371181	chr5:122371162-122371181	0	AAAATTGGCTGAACATGCTC	3	2	0	AD1	1.0	.
chr5	122371388	122371418	chr5:122371388-122371418	0	AAAACAGCCTTTTTCCATTTCAAGCAAGTCA	1	3	11	ABC1	-	.
chr5	122373242	122373266	chr5:122373242-122373266	0	GGACTTTCTCATCATAATCAAGTCC	1	2	5	AD2	-	.
chr5	122378381	122378413	chr5:122378381-122378413	0	GGGGTTGTTTGTTTTTTTCTTGTAAATTTGTTT	1	2	13	AA2	-	.
chr5	122383930	122383949	chr5:122383930-122383949	0	AGACTAGTTCAGGGATACCT	2	2	0	AA1	-	.
chr5	122384157	122384177	chr5:122384157-122384177	0	AGAGCAGTCCAGGGCAAGTCA	1	3	1	ABC1	-	.
chr5	122392085	122392113	chr5:122392085-122392113	0	AAAATTGTCTCAAAATGATGAACTTACTT	1	2	9	AA2	-	.
chr5	122393156	122393178	chr5:122393156-122393178	0	AAATTTCCCTCTTAAACATGTTT	2	2	3	AA1	-	.
chr5	122394190	122394214	chr5:122394190-122394214	0	AAATATGTTTATGAAAAAGATGCCC	1	2	5	AA2	-	.
chr5	122400835	122400857	chr5:122400835-122400857	0	AAAGAAGTCTGGAAAACAAATTT	1	2	3	AA2	-	.
chr5	122406195	122406226	chr5:122406195-122406226	0	GAGCTGGTTTCCTAAAGAATTGAGGCATTCTC	1	2	12	AB2	-	.
chr5	122408054	122408082	chr5:122408054-122408082	0	GGGCCTGTCTTCTCCAGATGAACATTTCC	2	2	9	AB3	-	.
chr5	122408947	122408971	chr5:122408947-122408971	0	TAACAAGTGGATGTGAAACTTGCTC	1	3	5	CCD2	-	.
chr5	122409044	122409064	chr5:122409044-122409064	0	CAACTAGTTTGGGACAAGGAT	1	3	1	CDD3	1.0	.
chr5	122414053	122414079	chr5:122414053-122414079	0	GAGCAAGCCACCATGCCTGGCTAATTT	1	3	7	ACC1	-	dELS
chr5	122416360	122416384	chr5:122416360-122416384	0	TGGCATTTCTATAATAAACAAGCCT	1	2	5	AC1	-	.
chr5	122419482	122419511	chr5:122419482-122419511	0	AGGCAGGTTTAAGGCTTATTAGGCATGTTT	2	1	10	B2	-	.
chr5	122421386	122421416	chr5:122421386-122421416	0	GAACTTCTCTGAATCCTTTTAGAACATATCC	1	2	11	AA2	-	.
chr5	122421635	122421663	chr5:122421635-122421663	0	TGGAAAGTCCCTAGTTGTAGGGCATGCCC	1	2	9	AC3	1.0	.
chr5	122424436	122424455	chr5:122424436-122424455	0	TAGCAAGCCTGGGCTCGTAC	2	3	0	BCD2	1.0	dELS
chr5	122427191	122427219	chr5:122427191-122427219	0	GGGCTTGTTTTGATAGATTAAAAATCTCT	2	2	9	AA1	-	.
chr5	122428552	122428571	chr5:122428552-122428571	0	AAACAAGTCTCAATAAGTTT	2	2	0	AC1	-	.
chr5	122430642	122430664	chr5:122430642-122430664	0	GAACATTTTCTACAGACATGTAT	1	2	3	AD2	1.0	.
chr5	122431187	122431208	chr5:122431187-122431208	0	AAACTAGTTTGGTGGCTTTTTA	1	3	2	ACC1	1.0	.
chr5	122433066	122433086	chr5:122433066-122433086	0	AGTCATGCTTAGGGATAGTTT	1	2	1	AD2	-	.
chr5	122433268	122433291	chr5:122433268-122433291	0	AAACAACCCTGTGAGAGCTTGTTG	1	2	4	AC2	-	.
chr5	122434247	122434278	chr5:122434247-122434278	0	AAGGCTGCCTGCACTTTTGGTAGAGCTTGCCA	1	3	12	ABC1	-	dELS
chr5	122434339	122434365	chr5:122434339-122434365	0	CGGCATGCTTTGTCTTGGGAAATGTTG	1	3	7	ACC2	-	dELS
chr5	122437330	122437362	chr5:122437330-122437362	0	GGATTTGTCTGTAAGCAGATATTAAATATGCTT	1	2	13	AA2	2.0	.
chr5	122437707	122437739	chr5:122437707-122437739	0	ATCCATGCCTTCCTAAGAAGGAAAGGCAAGTTA	1	3	13	CDD2	2.0	.
chr5	122439580	122439608	chr5:122439580-122439608	0	TGGCATGTTCAGAAGATGAAGGCAAATTT	1	2	9	AC2	-	dELS
chr5	122441378	122441410	chr5:122441378-122441410	0	CAAGTAGCCTTATCTTTTTACCCTAACTTGCCT	1	3	13	ACC1	-	.
chr5	122443549	122443578	chr5:122443549-122443578	0	AAGCATTCTCCTTCCCACCCAGACTAGACT	1	2	10	AD2	1.0	.
chr5	122443984	122444010	chr5:122443984-122444010	0	AAGCCTGCTCAATCCACAGACATGTCC	2	1	7	B1	-	.
chr5	122444524	122444547	chr5:122444524-122444547	0	AGAGATGTCCTGATACACATGTCC	1	2	4	AD2	-	.
chr5	122446194	122446221	chr5:122446194-122446221	0	AAACAAGTTCCTAGAAAAGGAATTGCTA	1	2	8	AC1	1.0	.
chr5	122449148	122449172	chr5:122449148-122449172	0	AGCCTAGCCTACCTTAAGCGTGTTC	1	2	5	BD2	1.0	.
chr5	122451980	122452011	chr5:122451980-122452011	0	GAGTTTGTTCTCTTCATGTGATGGGATAGTTT	1	2	12	AA2	1.0	.
chr5	122452862	122452888	chr5:122452862-122452888	0	GGACTTGTGCATGTGCTGAGCTTGTTG	1	2	7	CD	-	.
chr5	122453011	122453038	chr5:122453011-122453038	0	AGATATGCTGTGCGGCATTGACATGCTT	1	3	8	ACC1	-	.
chr5	122455354	122455373	chr5:122455354-122455373	0	AAAAATACCTAGGCTTGCCT	2	2	0	AA1	1.0	.
chr5	122456553	122456579	chr5:122456553-122456579	0	AAACCTGCTCCCAACCAGAGCATATCC	2	2	7	AB3	1.0	.
chr5	122461565	122461587	chr5:122461565-122461587	0	AAACTTGCCTTTCAATCTTGCTA	1	2	3	CD	-	.
chr5	122463759	122463783	chr5:122463759-122463783	0	TAACTTGTTTTTTTAAAAGATGCCG	1	3	5	ACC2	1.0	.
chr5	122465103	122465135	chr5:122465103-122465135	0	AGACAGGCCTACATGCACATCGAGGAGAAGTTT	1	2	13	AB2	-	.
chr5	122469815	122469847	chr5:122469815-122469847	0	GAAGAAGTCCCAGAGTACAAAAGAAACTTGTTT	1	1	13	A1	1.0	pELS
chr5	122470390	122470422	chr5:122470390-122470422	0	AAAAATGCTTCTATAGGAAAAACTGGCATGCTT	1	2	13	AC2	1.0	.
chr5	122470533	122470561	chr5:122470533-122470561	0	AGCCTAGTTTTTTCTGGTATAACAAGCTG	1	3	9	CCD1	1.0	.
chr5	122472457	122472478	chr5:122472457-122472478	0	AAGCAAGTTACTAAAGTTGTTA	1	3	2	ACC2	1.0	.
chr5	122473113	122473136	chr5:122473113-122473136	0	AGACATGTTTCACAGGCCGAGCTT	2	2	4	BD1	4.0	.
chr5	122476203	122476225	chr5:122476203-122476225	0	GAACTAACTTGTAAGGCTTGTCT	1	1	3	A2	-	.
chr5	122477371	122477392	chr5:122477371-122477392	0	AGGGTTGCTGCCAAACAAGTCA	1	3	2	ACC1	1.0	.
chr5	122478079	122478108	chr5:122478079-122478108	0	AAGGTTGCCCATAGTGAAGGAGGCAAACCC	1	2	10	AA2	-	.
chr5	122478250	122478281	chr5:122478250-122478281	0	GTTCTTGCCCCCTAGGAAAGCGGGACTTGCCG	1	3	12	CDD2	1.0	.
chr5	122483141	122483161	chr5:122483141-122483161	0	AAACAACCTAGAAGCAAGTTA	1	3	1	ACC2	-	.
chr5	122487302	122487332	chr5:122487302-122487332	0	TAACTAGTTTGTTAATTCATAGAGTTTGTTT	1	2	11	AC2	-	.
chr5	122488090	122488120	chr5:122488090-122488120	0	AGACAAGCCAATTACTCACCTAAACATTCCC	1	2	11	AC2	-	.
chr5	122488449	122488468	chr5:122488449-122488468	0	AAATTAGTCTAAGTAAGCTT	1	2	0	AA2	-	.
chr5	122492180	122492212	chr5:122492180-122492212	0	AACCTTGCTCAACAACCCTAAAAGGGCATTTTT	1	2	13	AD3	1.0	.
chr5	122496260	122496283	chr5:122496260-122496283	0	GGGCTTGTGCCCTCTAGCTTGCCA	1	3	4	CCD2	1.0	.
chr5	122498212	122498243	chr5:122498212-122498243	0	GAACTAGTTTTATCCCTATTACAAAATTGCTA	1	2	12	AC1	1.0	dELS,CTCF-bound
chr5	122498599	122498623	chr5:122498599-122498623	0	AAACATGTTTCTTCCGCACTAGATC	1	2	5	DD1	1.0	.
chr5	122498671	122498695	chr5:122498671-122498695	0	AAACATGTTTCTTCCACACTAGATC	1	2	5	DD1	2.0	.
chr5	122499344	122499367	chr5:122499344-122499367	0	AGACAACCCTTTTAAGGCTTTCCT	1	2	4	AA2	-	.
chr5	122502362	122502391	chr5:122502362-122502391	0	GAACTTGATTTTATTAACTTAGACATCTCT	1	2	10	AD2	-	.
chr5	122503405	122503436	chr5:122503405-122503436	0	GGACATTTTTGACAATATCTTGAGGTATGTTT	1	2	12	AA2	2.0	.
chr5	122505881	122505903	chr5:122505881-122505903	0	GAGCAAGTTTTAGAGGCATCCTA	1	2	3	AC3	-	.
chr5	122506989	122507010	chr5:122506989-122507010	0	TAGCATGCTCCTAAACAAGATT	2	2	2	CD	-	.
chr5	122507869	122507890	chr5:122507869-122507890	0	CAGGTAGCCCCATGGCTTGTCT	1	3	2	ACC1	1.0	.
chr5	122508661	122508682	chr5:122508661-122508682	0	GAAAAAGTTTTGGAGAATGTTC	1	2	2	AA2	1.0	.
chr5	122509230	122509253	chr5:122509230-122509253	0	AAACAAACCCCTTTAAGCTTTTCT	1	2	4	AA2	2.0	.
chr5	122510456	122510488	chr5:122510456-122510488	0	GGGGTTGTTTGTTTTTTTCTTGTAAATTTGTTT	1	2	13	AA2	-	.
chr5	122517483	122517508	chr5:122517483-122517508	0	TAAGATGTTCGAAGCTAAGCAAGCCT	1	2	6	AC3	1.0	.
chr5	122518881	122518905	chr5:122518881-122518905	0	AGCCAAATCCAGACTGGACATGTTC	2	2	5	AD1	-	.
chr5	122519246	122519265	chr5:122519246-122519265	0	GGGCTAGTTTGGACTTCCTC	3	1	0	A1	-	.
chr5	122521374	122521402	chr5:122521374-122521402	0	AGATGTGTTCATATTTTATAAACTAGCCA	1	3	9	ABC1	1.0	.
chr5	122521764	122521785	chr5:122521764-122521785	0	TAACTTTTCCTATAGCAAGTTC	1	3	2	ACC2	-	.
chr5	122525448	122525469	chr5:122525448-122525469	0	GAGCTTCTTCAGAAGCTCGCCC	1	2	2	AB2	-	.
chr5	122525774	122525795	chr5:122525774-122525795	0	AAACATGTCAAATAACATGTCA	2	3	2	CCC	1.0	.
chr5	122526812	122526833	chr5:122526812-122526833	0	AAACTAGCTTCTAAGGTAGCTG	1	2	2	AC1	-	.
chr5	122527427	122527452	chr5:122527427-122527452	0	GGGCAATTTTTTTAAACAACATGTTG	1	3	6	ACC2	2.0	.
chr5	122527560	122527580	chr5:122527560-122527580	0	AGGCTTGCTTACTGCTTGCTA	1	3	1	CCD2	-	.
chr5	122527956	122527985	chr5:122527956-122527985	0	AGATATGCTCTTCTATTCTTAGATTTGTTC	1	2	10	AA2	-	.
chr5	122533256	122533282	chr5:122533256-122533282	0	AGACAGGCTTGAGGGAAGGGCAAGGTC	1	2	7	BD2	-	.
chr5	122538409	122538436	chr5:122538409-122538436	0	AGGGATATTTATTTTAAAAGGCATGCTT	2	2	8	AA1	-	.
chr5	122539149	122539169	chr5:122539149-122539169	0	AGGCAAGCTAGAAACTTGACT	1	2	1	CD	-	.
chr5	122545589	122545616	chr5:122545589-122545616	0	GAACTAGTATTTCTTCCAAAGATTGCCT	1	2	8	AD2	-	.
chr5	122552723	122552743	chr5:122552723-122552743	0	GGGCTAGTTATTAACTATTTT	1	3	1	ACC1	-	.
chr5	122552887	122552917	chr5:122552887-122552917	0	TAACTTGTTTGCTGAGAAAGGTGACAAGCTC	1	2	11	CC	-	.
chr5	122553998	122554019	chr5:122553998-122554019	0	AAGCTTGGTTAGAGGCATGTCA	2	2	2	CD	-	.
chr5	122555878	122555904	chr5:122555878-122555904	0	AGGTATGCCTGTAAGTGGGACAAATTC	1	2	7	AA2	-	.
chr5	122557630	122557660	chr5:122557630-122557660	0	AGGCATGTCTCACAGGGTGGCAGACAAGAGA	1	3	11	CDD3	-	.
chr5	122559014	122559035	chr5:122559014-122559035	0	TGACTTGCTGCGGGACTTCCCT	1	3	2	ACC1	-	.
chr5	122565031	122565053	chr5:122565031-122565053	0	TGACTAGTTCAGTGACCTAGTCA	1	3	3	CCD2	-	.
chr5	122568532	122568558	chr5:122568532-122568558	0	TAACATGTTTGATTTATAAGCAGGTTT	1	2	7	BC2	1.0	.
chr5	122568672	122568691	chr5:122568672-122568691	0	TGGCATGTTCAAAATTGTCA	3	3	0	ACC2	-	.
chr5	122569102	122569126	chr5:122569102-122569126	0	AGACATGTGGAAGTTTAACATGCTT	1	3	5	CCD2	1.0	.
chr5	122569289	122569320	chr5:122569289-122569320	0	AAACTAATTCACTTGATTCACAAAACAATTCC	1	2	12	AA2	-	.
chr5	122570742	122570768	chr5:122570742-122570768	0	TAGCAAGTTTGAGCTTTAAAATAGCTT	1	2	7	AC2	1.0	.
chr5	122575996	122576016	chr5:122575996-122576016	0	AGGCTAGTCCATGACATGCTG	3	2	1	CC	-	.
chr5	122576821	122576840	chr5:122576821-122576840	0	AAACAAGAGTAGGCTTGTCC	2	2	0	DD1	2.0	dELS,CTCF-bound
chr5	122577102	122577121	chr5:122577102-122577121	0	CAGCATGTTCAGATAAGCCA	3	3	0	ACC2	-	.
chr5	122579843	122579872	chr5:122579843-122579872	0	AAACTTGTATCCCCAGTTACAGACATATCT	1	2	10	AD2	-	.
chr5	122583362	122583388	chr5:122583362-122583388	0	GAACTTGTTTGCAAAAGACGCATGGCC	1	2	7	DD1	1.0	.
chr5	122590543	122590562	chr5:122590543-122590562	0	GGGCATTTTTAAACTTTTCT	1	2	0	AA2	-	.
chr5	122591137	122591165	chr5:122591137-122591165	0	TAGCATGTTGGTTCAAATCTGACTTGCTT	1	3	9	CCC	-	.
chr5	122591223	122591249	chr5:122591223-122591249	0	TGGCTTGCTCTATTTCTCAACAATTTC	1	3	7	ACC1	-	.
chr5	122593380	122593412	chr5:122593380-122593412	0	GGGGTTGTTTGCTTTTTTCTTGTAAATTTGTTT	1	2	13	AA2	1.0	.
chr5	122596176	122596199	chr5:122596176-122596199	0	TTGTAAGTCTCTAAGGACTTGCTT	1	3	4	ACD1	-	.
chr5	122597473	122597501	chr5:122597473-122597501	0	AAACTTCCTCCTTTAGCTTGGAGAAGTTT	1	2	9	AA2	2.0	.
chr5	122600250	122600276	chr5:122600250-122600276	0	TTTCATGCTTCTGATAAAGACATGCCC	1	3	7	CDD2	1.0	.
chr5	122600873	122600892	chr5:122600873-122600892	0	AGGCATTTCCAGACATCCTC	1	2	0	AA2	-	.
chr5	122601557	122601588	chr5:122601557-122601588	0	CAACAAGTCTCTAGGAAATTCCAAACTTTCCC	1	2	12	AC2	1.0	.
chr5	122602158	122602178	chr5:122602158-122602178	0	GATCTTGCCTCAAAAAAGTTT	1	2	1	AD2	-	.
chr5	122608321	122608342	chr5:122608321-122608342	0	GGCCTTGTCTATGGCCTTGTTT	1	2	2	DD2	-	.
chr5	122608598	122608617	chr5:122608598-122608617	0	AAGCATGATCGTGCATGCCT	3	2	0	DD2	-	.
chr5	122611644	122611673	chr5:122611644-122611673	0	CAAGATGTTTATGGTTGAGGGAACAAGTTA	1	3	10	ACC1	-	dELS
chr5	122611682	122611708	chr5:122611682-122611708	0	AGACATTCTTAGTTTGAAAGCAGGTTT	1	2	7	AB2	1.0	dELS
chr5	122612680	122612708	chr5:122612680-122612708	0	GGACAAGCTTGGCCTGAAGGAAAATGTGC	2	2	9	AD1	-	.
chr5	122612961	122612982	chr5:122612961-122612982	0	AGACTTACCTGCTAACTTGCCT	1	2	2	AC2	-	.
chr5	122613253	122613273	chr5:122613253-122613273	0	GAACAAATCCAAAACATTTCT	1	2	1	AA2	-	.
chr5	122616082	122616102	chr5:122616082-122616102	0	AGCCAAGCCTGAGACCTGTTC	1	2	1	BD2	1.0	.
chr5	122617741	122617763	chr5:122617741-122617763	0	TTACTTGCTTGGTTGGCAAGTTT	1	3	3	CCD1	1.0	.
chr5	122618605	122618635	chr5:122618605-122618635	0	AAGTTTGCCAGTATTGATAGAGGGCTTGTCT	1	2	11	AC1	3.0	.
chr5	122619436	122619458	chr5:122619436-122619458	0	TGACTAGTTTTTGGGGCTCGGTC	1	3	3	BCD2	-	.
chr5	122621570	122621600	chr5:122621570-122621600	0	TAACAGGCTTTAATCCTTTTAAAGCATGCTG	1	3	11	BCC2	1.0	.
chr5	122622814	122622846	chr5:122622814-122622846	0	GAAATTGCTGGGCAGGTGGGGGAGGGCTAGTCA	1	3	13	ACC1	1.0	.
chr5	122623366	122623395	chr5:122623366-122623395	0	AAGGCTGCCCATAGTGAAGGAGGCAAGCCC	1	2	10	AB4	1.0	.
chr5	122625546	122625566	chr5:122625546-122625566	0	CAACAAGCCCAAATCATGCCA	1	3	1	CCD2	-	.
chr5	122626156	122626177	chr5:122626156-122626177	0	GATCCTGCCCACAGGCAAGTCA	1	3	2	BCD1	-	.
chr5	122629775	122629802	chr5:122629775-122629802	0	AAAAAAGCCTTACATAGAAAACATCTTT	1	2	8	AA2	-	.
chr5	122631642	122631670	chr5:122631642-122631670	0	GGGGTTGTTTTTTTCTTGTAAATTTGTTT	1	2	9	AA2	1.0	.
chr5	122634435	122634458	chr5:122634435-122634458	0	TTGTAAGTCTCTAAGGACTTGCTT	1	3	4	ACD1	-	.
chr5	122638172	122638204	chr5:122638172-122638204	0	GAGCTTGTCCATCTTTACTTTCTGGAGATCTTT	2	2	13	AA1	1.0	.
chr5	122638613	122638635	chr5:122638613-122638635	0	GAACAAGCCCTGATAGCAAATCC	1	2	3	AC1	-	.
chr5	122641876	122641905	chr5:122641876-122641905	0	AAGCATCCCTCTTCCCAATAGAACAAGTTG	1	2	10	AC2	-	.
chr5	122650432	122650456	chr5:122650432-122650456	0	AAATTAGTCTTGGCAAAATAAGTCT	1	2	5	AA2	1.0	.
chr5	122653245	122653269	chr5:122653245-122653269	0	AGGCAAACTCATCTTAGATATGCCT	1	2	5	AA2	-	dELS
chr5	122654647	122654677	chr5:122654647-122654677	0	GGGCTAGATCCTGGAGCTTTAAAGCTTGTAC	1	2	11	DD2	-	.
chr5	122656042	122656061	chr5:122656042-122656061	0	GAACTTGTACAAGCAACTCT	2	2	0	AD2	-	.
chr5	122658781	122658803	chr5:122658781-122658803	0	GAGAAAGTTTTTAAAAGATGCTT	1	2	3	AA2	-	.
chr5	122659102	122659134	chr5:122659102-122659134	0	GGGAAAGTTCTTTAATGTTTCTAAAACTTGATT	1	2	13	AD3	1.0	.
chr5	122659654	122659683	chr5:122659654-122659683	0	AAATTTGCTCAAAAATCTATAAACTTGCCA	1	2	10	AC2	-	.
chr5	122661388	122661420	chr5:122661388-122661420	0	GGGCAAGTCACAAAAGAAAGAATTAAAATGTCC	1	3	13	ACC2	-	.
chr5	122664660	122664686	chr5:122664660-122664686	0	GGGCATGTTCACCTAGTAGACTTGCAC	2	1	7	D1	1.0	.
chr5	122664813	122664832	chr5:122664813-122664832	0	GAACATACACAGACTTGTTT	3	2	0	AD1	1.0	.
chr5	122668473	122668500	chr5:122668473-122668500	0	AAACTTGTTTGATATTTTTAGTTTGCTT	1	2	8	AC1	1.0	.
chr5	122669026	122669046	chr5:122669026-122669046	0	GGGGTAGGCTAGGACTAGTCT	1	2	1	AD1	-	.
chr5	122672706	122672732	chr5:122672706-122672732	0	GAGAGAGCTCAGAGGTGGGGCAAGTCA	1	3	7	ABC1	1.0	.
chr5	122674986	122675015	chr5:122674986-122675015	0	GAACATTTTTATCAGCTCAAAAATAAGCCT	1	2	10	AA2	-	.
chr5	122675089	122675113	chr5:122675089-122675113	0	GGATTTGTCTATTTCAGACATGTCA	1	2	5	AC2	-	.
chr5	122676107	122676131	chr5:122676107-122676131	0	AGAAATCTTCAGGAGAAACTAGCTT	2	2	5	AA1	1.0	.
chr5	122679277	122679306	chr5:122679277-122679306	0	AAACTTTTTTATTGAGATAGAGCCTTGCTC	1	2	10	AD2	-	.
chr5	122680044	122680075	chr5:122680044-122680075	0	AAACAAGTTAGATAAATGAAATGGACAAATTC	1	2	12	AC2	1.0	.
chr5	122680877	122680897	chr5:122680877-122680897	0	AAACTAGTGCCAGAGTTGTTT	1	2	1	AD2	-	dELS,CTCF-bound
chr5	122681491	122681515	chr5:122681491-122681515	0	AGACATGTTAAATAAGAACTTCTTA	1	3	5	ACC1	1.0	.
chr5	122689083	122689111	chr5:122689083-122689111	0	AGACTAGTCTGACCAACATGGAGAAACCC	1	2	9	AA1	1.0	.
chr5	122690290	122690321	chr5:122690290-122690321	0	AGATTTGTTTAGTCTGCATAAGTAACAAGTCA	1	3	12	ACC1	-	.
chr5	122690924	122690949	chr5:122690924-122690949	0	AAACTATCTTCAAGAAAAACATTCTT	1	2	6	AA2	-	.
chr5	122691204	122691226	chr5:122691204-122691226	0	AGTCTTTTTCTCAAAACATGTCT	2	2	3	AD1	-	.
chr5	122691597	122691625	chr5:122691597-122691625	0	AGACATGTTTCTGTGGACTCAGCAGGTCA	1	3	9	BCC1	-	.
chr5	122694934	122694961	chr5:122694934-122694961	0	AGACATTTTCCTTAACCAAGACAAGCAC	1	2	8	AD2	3.0	dELS
chr5	122697777	122697802	chr5:122697777-122697802	0	AGACATATTAAGTGAAAAACAAGCTA	1	3	6	ACC2	-	.
chr5	122699139	122699164	chr5:122699139-122699164	0	AAGCCTGTTGAGATTCAAACTTGTTC	1	2	6	BC1	-	.
chr5	122702739	122702766	chr5:122702739-122702766	0	AGGCTTACTTCCTTCCTTGGTCTTGTCT	1	2	8	AD2	1.0	dELS,CTCF-bound
chr5	122706465	122706496	chr5:122706465-122706496	0	GAGCATCCTTCCCCAGAAAAGCAGACTTTTCC	1	2	12	AA2	-	.
chr5	122707173	122707193	chr5:122707173-122707193	0	AGGCTAGTTTTGAACTCCTCA	1	3	1	ABC2	1.0	.
chr5	122710456	122710488	chr5:122710456-122710488	0	GGGGTTGTTTGTTTTTTTCTTGTAAATTTGTTT	1	2	13	AA2	-	.
chr5	122712354	122712381	chr5:122712354-122712381	0	GGGCTTGCTCCCTTAAAGAAACTATATA	1	3	8	ACD2	1.0	.
chr5	122715989	122716009	chr5:122715989-122716009	0	GAGCTGGCCTCAAGCTATCCT	1	2	1	AB2	-	.
chr5	122716813	122716833	chr5:122716813-122716833	0	AAGCTTATTTTGAGATAGTTT	1	2	1	AA2	-	.
chr5	122727094	122727115	chr5:122727094-122727115	0	AGGCTATCTTGGAAGCAAGTAT	1	2	2	AD2	1.0	dELS
chr5	122738485	122738505	chr5:122738485-122738505	0	GAACAAGTTGAAAGAATGTCT	1	2	1	AC2	-	.
chr5	122742047	122742069	chr5:122742047-122742069	0	GGACTTCTGTTTTAGACATGTTT	2	2	3	AD1	-	dELS
chr5	122742339	122742365	chr5:122742339-122742365	0	GGGCTATCCTACATAAGAAGCCAGCTC	1	2	7	AB2	-	dELS,CTCF-bound
chr5	122744767	122744797	chr5:122744767-122744797	0	GGACTTATCCTCGAGCCTTTCACACATGTCT	1	2	11	AD2	2.0	.
chr5	122746903	122746932	chr5:122746903-122746932	0	GGGCAAGCTACTTTTCTCCTCAGGATGCTT	1	3	10	ACC2	2.0	.
chr5	122749047	122749074	chr5:122749047-122749074	0	GGTCTAGCCTTGTTGGCCAGGCTGGTCT	1	2	8	BD3	2.0	.
chr5	122750040	122750066	chr5:122750040-122750066	0	CAACATCCTTATAGGTTAGGCAAGCCA	1	3	7	ACC2	1.0	.
chr5	122750175	122750200	chr5:122750175-122750200	0	AAAGTAGCCTGGCTCAGAGCCTGTTC	1	2	6	AB2	-	.
chr5	122753437	122753456	chr5:122753437-122753456	0	CAGCAGGTCCCAGCTTGTCT	2	3	0	BCC2	1.0	.
chr5	122755595	122755616	chr5:122755595-122755616	0	GAGCAAGTTTGGGGAAATATTT	2	2	2	AA1	2.0	.
chr5	122763461	122763491	chr5:122763461-122763491	0	CAACAAGTCTTCAGGAAAATTGAGCTTGACC	1	2	11	CD	-	.
chr5	122764174	122764197	chr5:122764174-122764197	0	GTATTTGTCTGGAGGGGCATGCCC	1	2	4	AD4	-	.
chr5	122764462	122764481	chr5:122764462-122764481	0	GAACATGTCAAGGCTATTTC	3	2	0	AC2	2.0	.
chr5	122764666	122764693	chr5:122764666-122764693	0	AGACCAGCCTGGGTGGTAGAGCAAGACC	1	2	8	BD3	1.0	.
chr5	122766490	122766520	chr5:122766490-122766520	0	GGGCAGGCCTTCCTTTTTTAAAGACATTTTC	1	2	11	AB2	1.0	.
chr5	122770687	122770713	chr5:122770687-122770713	0	GAACAAGCCTGAAGATAAGAGTTGCCA	1	2	7	AC1	1.0	.
chr5	122771019	122771039	chr5:122771019-122771039	0	AAGCAAGTTCAAATCTTTCCC	1	2	1	AD1	-	.
chr5	122772339	122772368	chr5:122772339-122772368	0	AAGCAAGCTGACATGTTGTGTAGGAAGCCT	1	3	10	ACC2	-	.
chr5	122772453	122772480	chr5:122772453-122772480	0	GAGCTTGCTAGTGAGAGGAAGCAGGTCC	1	2	8	BC2	-	.
chr5	122773994	122774020	chr5:122773994-122774020	0	AAACTTGTTCATTTTTCAAACCACTTT	1	2	7	AB1	-	.
chr5	122776138	122776167	chr5:122776138-122776167	0	AGGATTGTTTACTGTGGGCTATACTTGCTT	1	2	10	AD2	-	.
chr5	122776180	122776202	chr5:122776180-122776202	0	CAATAAGCTTTCTTGGCTTGTTT	1	3	3	ACC1	-	.
chr5	122778982	122779002	chr5:122778982-122779002	0	AGGCAAGGCTTTAACTTGTTT	1	2	1	CD	-	.
chr5	122781128	122781152	chr5:122781128-122781152	0	GAAGTTGCTTGCGACAGGGATGCTC	1	2	5	AA2	1.0	.
chr5	122785773	122785801	chr5:122785773-122785801	0	AAGTTTGTTTTATGGCCCAGAACATGTTC	2	1	9	A1	-	.
chr5	122787738	122787766	chr5:122787738-122787766	0	AAGGTTGTTTTTGTTATATAAACATGTTT	2	1	9	A1	-	.
chr5	122789577	122789597	chr5:122789577-122789597	0	CTCCATGCCTGGGACTTGCTT	2	3	1	CDD2	-	.
chr5	122792128	122792156	chr5:122792128-122792156	0	GAATTAGTTCTCGAGAGAAAAGAAAGCCT	1	2	9	AA2	-	.
chr5	122794474	122794499	chr5:122794474-122794499	0	GAACTTCTTGGACATGCAACATGTTT	1	3	6	ACC2	1.0	.
chr5	122796300	122796331	chr5:122796300-122796331	0	AAACCATTCTGTGTTTTTGTACAAACATGTTT	2	2	12	AB1	-	.
chr5	122796565	122796586	chr5:122796565-122796586	0	GGACTTTTTTCCAGGCAATCTT	1	2	2	AA2	1.0	.
chr5	122797712	122797733	chr5:122797712-122797733	0	ATACATGTCTCAAAGTATGTCT	1	2	2	AD2	1.0	.
chr5	122802390	122802421	chr5:122802390-122802421	0	AAGAATGCTTGTGCCAGGTGAGGAATTTGCTT	1	2	12	AA2	-	dELS
chr5	122802708	122802740	chr5:122802708-122802740	0	TTGTATGCCTTTAAATATTAAAAGAGCATGTCT	1	3	13	ACD1	3.0	.
chr5	122809091	122809110	chr5:122809091-122809110	0	AAACATGTGCAGACATTTTT	3	2	0	AD2	2.0	.
chr5	122809384	122809414	chr5:122809384-122809414	0	ACACATTTCCTATAGCTTTGAAGACTTGTCT	2	2	11	AD1	1.0	.
chr5	122818933	122818958	chr5:122818933-122818958	0	AGACCAGTTACATCAAGAACAAGCTT	1	2	6	BC1	1.0	.
chr5	122821022	122821048	chr5:122821022-122821048	0	AGATTAGTTTCTACTGAAACCTAGCCC	1	2	7	AD2	-	.
chr5	122823535	122823563	chr5:122823535-122823563	0	AAGCAAATATTGAATTAAAGGGCATGTTC	2	2	9	AD1	-	.
chr5	122825643	122825670	chr5:122825643-122825670	0	AGACATGTTTCTAATACTTAATATGCTT	1	2	8	AC1	-	.
chr5	122825832	122825862	chr5:122825832-122825862	0	GAACATGTTTCATCCAGTGACAGGGTTTTTT	2	2	11	AA1	-	.
chr5	122828378	122828400	chr5:122828378-122828400	0	AAATAAGTCATATAAGCTTGTTT	1	2	3	AC1	-	.
chr5	122828406	122828426	chr5:122828406-122828426	0	GGAATTGTTTTAAACATGACT	1	2	1	AD3	-	.
chr5	122829346	122829374	chr5:122829346-122829374	0	AGGCAAGCGCCACATTGCCAGGCTAATTT	1	2	9	AD2	1.0	.
chr5	122829401	122829423	chr5:122829401-122829423	0	CACCATGTTGACCAGGCTAGTCT	1	3	3	CCD1	-	.
chr5	122830595	122830620	chr5:122830595-122830620	0	AAGCAAGCACAACACAAAGCAAATTT	1	2	6	AD2	-	.
chr5	122830808	122830830	chr5:122830808-122830830	0	AGACTAGCCTGGCCAACATGGTA	1	3	3	CCD1	-	.
chr5	122833787	122833808	chr5:122833787-122833808	0	GAGTAAGTCCAACAGCTAGTTT	1	2	2	AC2	1.0	.
chr5	122833973	122834004	chr5:122833973-122834004	0	AAGGAAGTTTATAACCTGTCTAGAACAACTTT	1	2	12	AA2	-	.
chr5	122834912	122834944	chr5:122834912-122834944	0	GGACTATCTTGAGTCTCCTATAAAAACTATTCT	1	2	13	AA2	-	.
chr5	122835477	122835506	chr5:122835477-122835506	0	AAATTAGGCTCCTGTCTCATGAGCATGCTC	2	2	10	AD1	2.0	.
chr5	122837955	122837974	chr5:122837955-122837974	0	AGACTAGCCTGAGCAACATG	2	3	0	ACD2	1.0	.
chr5	122844219	122844242	chr5:122844219-122844242	0	TGACGAGTTTTTAAAAGCATGCTT	1	2	4	BC3	-	pELS
chr5	122846943	122846963	chr5:122846943-122846963	0	GAGTTTGTTCAAGGCTTTTTT	1	2	1	AA2	-	.
chr5	122847402	122847430	chr5:122847402-122847430	0	AAGATTGCTTATGTGATGAGAGTTTGCTC	1	2	9	AA2	-	.
chr5	122847693	122847712	chr5:122847693-122847712	0	CATGTTGCCCAGGCTAGTCT	2	3	0	ACD1	-	.
chr5	122851624	122851654	chr5:122851624-122851654	0	TAGCATGCTCTTCAGTACACAAGGCAGCTTC	1	3	11	ABC2	-	.
chr5	122851842	122851862	chr5:122851842-122851862	0	AAGCAAATTCAAAACAATTTT	1	2	1	AA2	-	.
chr5	122852258	122852287	chr5:122852258-122852287	0	GAACTATTTTGTATTTTTGAGAACAAGTCC	1	1	10	A2	-	.
chr5	122852842	122852873	chr5:122852842-122852873	0	AGGCATCTCTGGAACTGGGAATGGGTTAGTCC	1	2	12	AA2	-	dELS
chr5	122853088	122853108	chr5:122853088-122853108	0	AAGCATGTGTAAAATATGTTC	1	2	1	AD2	-	dELS
chr5	122853582	122853606	chr5:122853582-122853606	0	AAGCTTGTTTTCATTGAGCTAGAAA	1	3	5	CDD3	1.0	.
chr5	122854656	122854678	chr5:122854656-122854678	0	AAACATTTTATTTCAACTTGCTT	1	3	3	ACC2	1.0	.
chr5	122855580	122855599	chr5:122855580-122855599	0	AGACTAGCCTGGGCAACCTC	3	1	0	A1	-	.
chr5	122858325	122858349	chr5:122858325-122858349	0	AAAAATGCCGCCGATAGGCTTGCTC	1	2	5	AC1	1.0	.
chr5	122858947	122858966	chr5:122858947-122858966	0	CATGTTGCCCAGGCTAGTCT	2	3	0	ACD1	1.0	.
chr5	122859039	122859058	chr5:122859039-122859058	0	GGACCAGCCTGACCTTGTCT	1	2	0	BD2	1.0	.
chr5	122861845	122861874	chr5:122861845-122861874	0	GGGATTGTTTTATAAACTGTAAGCTTCTCT	1	2	10	AA2	-	.
chr5	122862658	122862688	chr5:122862658-122862688	0	AAAGAAACCCAATGTAAAACAAGGCATGTTT	2	2	11	AA1	-	.
chr5	122864067	122864098	chr5:122864067-122864098	0	GAACTTACCTATTGGTTACATGAGTCATGTCT	1	2	12	AD2	-	.
chr5	122871886	122871907	chr5:122871886-122871907	0	TGACTAGTCAGGGAACTTGTGC	1	3	2	CCD1	3.0	dELS,CTCF-bound
chr5	122873442	122873462	chr5:122873442-122873462	0	TGATTTGCTGTGAGCATGTTT	2	3	1	ACC1	-	dELS
chr5	122874463	122874492	chr5:122874463-122874492	0	AAGCATGCTTCCTTGTTGTCTAACATATTG	1	3	10	ACC1	-	.
chr5	122875506	122875525	chr5:122875506-122875525	0	TAACTTGCCTCCACATGCTT	3	3	0	CCD2	-	.
chr5	122876409	122876435	chr5:122876409-122876435	0	AAGATAGTTCATTTTAAGGAATAGTTT	1	2	7	AA2	-	.
chr5	122877718	122877748	chr5:122877718-122877748	0	TAACTTGTGTTTTTTCTTTCCAAGCTAGTTC	1	2	11	CD	-	dELS
chr5	122878771	122878799	chr5:122878771-122878799	0	AGACCAGCCTGGGCAACATAAGCAAGACC	1	2	9	BD3	-	.
chr5	122880008	122880035	chr5:122880008-122880035	0	AAAAATGTTTAAGGACCAGGACTCGTTT	2	2	8	AB3	1.0	.
chr5	122883083	122883111	chr5:122883083-122883111	0	AGATTTGTTCAGAATCATTTAACTAGCTA	1	3	9	ACC1	-	dELS
chr5	122884990	122885019	chr5:122884990-122885019	0	AAGCACGCTATTATGGAAAAGAACATGTTG	1	3	10	BCC2	-	.
chr5	122885050	122885069	chr5:122885050-122885069	0	AAACAAGTCAAATCTTGTTA	2	3	0	CCD2	-	.
chr5	122885089	122885119	chr5:122885089-122885119	0	GGGCTGGCCTTGAATGGGGTTAGGGAAGCTT	1	2	11	AB2	1.0	.
chr5	122886612	122886638	chr5:122886612-122886638	0	AGACCAGCCTGGCCAAGAGACCAGCCT	1	2	7	BB2	1.0	.
chr5	122892004	122892030	chr5:122892004-122892030	0	GGGGAAGTCCATGCAGCAGACTTATTT	1	2	7	AA2	-	.
chr5	122895321	122895346	chr5:122895321-122895346	0	AAACATGTCTCTATTTTAACATGATG	1	3	6	CCD1	-	.
chr5	122895709	122895730	chr5:122895709-122895730	0	CACCATGTTCCTCAACTAGCCT	2	3	2	CCD1	1.0	.
chr5	122896706	122896729	chr5:122896706-122896729	0	AAAAAAGTCTTATAAGTCTTGCCT	1	2	4	AD2	1.0	dELS,CTCF-bound
chr5	122896769	122896794	chr5:122896769-122896794	0	CAGCTTGTTTATAAAGCAGCTAACTC	1	3	6	ACC1	-	dELS,CTCF-bound
chr5	122899292	122899315	chr5:122899292-122899315	0	GCAGTAGCTTGAGTGAACATGTCT	1	2	4	AD4	-	.
chr5	122900678	122900707	chr5:122900678-122900707	0	AGGATTGCTTCAGACTGGGAGGTCAAGCCT	1	2	10	AD2	-	.
chr5	122904740	122904762	chr5:122904740-122904762	0	GAACATGTCAACTAAGAAAGCTA	1	3	3	ACC2	-	.
chr5	122905125	122905148	chr5:122905125-122905148	0	AAACAAGACTAAATAGGCATATTT	1	2	4	AD2	1.0	.
chr5	122908224	122908256	chr5:122908224-122908256	0	CAACTAGTTTTGCTCTGATCAATAAGCAGTTTT	1	3	13	ABC2	1.0	dELS,CTCF-bound
chr5	122908964	122908984	chr5:122908964-122908984	0	GGACTTGCTCTAAGAAAGGTT	1	2	1	AD1	-	dELS,CTCF-bound
chr5	122911310	122911342	chr5:122911310-122911342	0	GGGGTTGTTTGTTTTTTTCTTGTAAATTTGTTT	1	2	13	AA2	1.0	.
chr5	122915425	122915452	chr5:122915425-122915452	0	AGACCAGCCTGGGCAACATAGCAAGTCC	1	2	8	BC2	1.0	.
chr5	122917472	122917492	chr5:122917472-122917492	0	AAGCATGTTGTTTGCTTGCCT	1	3	1	CCD2	-	.
chr5	122923496	122923528	chr5:122923496-122923528	0	GAAAAAGTTTCATTCTTAAACAGGAACAAGGCC	1	2	13	AD3	-	.
chr5	122926535	122926558	chr5:122926535-122926558	0	AGAAAAGTTTCAACAGCCTTGTCT	1	2	4	AD2	-	.
chr5	122927182	122927209	chr5:122927182-122927209	0	AGGCTTGTACAGGTTAAACAACTTGCTC	1	2	8	CD	-	.
chr5	122927890	122927913	chr5:122927890-122927913	0	TAACTTGCCACCACAGACTAGTTG	1	3	4	CCC	-	.
chr5	122929247	122929274	chr5:122929247-122929274	0	GCACATGCTCTGCCCACAGTGCTTGTCC	1	2	8	DD2	-	.
chr5	122929321	122929353	chr5:122929321-122929353	0	GGAAAAGCTTCCCAGGTCCCTGAGAGCAAATTT	1	2	13	AA2	1.0	.
chr5	122930440	122930461	chr5:122930440-122930461	0	TAGCATGTCAGAGAAAAAGTTT	1	3	2	ACC2	-	.
chr5	122939289	122939314	chr5:122939289-122939314	0	AGATTTGTTTATTAGCAAGCATGTAT	1	2	6	AD3	-	.
chr5	122940190	122940212	chr5:122940190-122940212	0	CGCCATGTTGGCCAGGCTAGTTT	1	3	3	CCD1	-	.
chr5	122943942	122943974	chr5:122943942-122943974	0	AGACTTGTACCCAACTACCTACCCAGCATGTCT	1	2	13	CD	1.0	.
chr5	122946146	122946172	chr5:122946146-122946172	0	AAACATACTTACAGGTAAGATATGTTT	1	2	7	AA2	-	.
chr5	122957560	122957591	chr5:122957560-122957591	0	AAACTTCTTTGGAATTTTAATAGGGATTGCCT	1	2	12	AA2	-	.
chr5	122957702	122957734	chr5:122957702-122957734	0	AGACATGTTTTGTAGTTTTCATTGTATAAGTCT	2	2	13	AD1	-	.
chr5	122960439	122960469	chr5:122960439-122960469	0	GGACTTGTTTTTTGTGACTGTAAACTATTTA	1	2	11	AC3	-	.
chr5	122961061	122961086	chr5:122961061-122961086	0	AAACATGGTCAGACATGAACATATCT	1	2	6	AD2	1.0	.
chr5	122961856	122961888	chr5:122961856-122961888	0	TAACTACTTATTTAGGATTTAGCAGACAAGTTT	1	3	13	ACC2	2.0	.
chr5	122962556	122962588	chr5:122962556-122962588	0	ATGCATTCTTGCACATCTTGGGTAGACAAGCCT	2	2	13	AD1	-	.
chr5	122965834	122965854	chr5:122965834-122965854	0	GAACCTGTTTCAAGCAAGCGC	1	2	1	BD3	1.0	.
chr5	122967671	122967703	chr5:122967671-122967703	0	GGGCATCCCCACAACCAGGGGCCTGACTTGTTC	1	2	13	AC2	1.0	.
chr5	122969355	122969385	chr5:122969355-122969385	0	AAGAAAGTCTAACACTTTCTAAAACATTTCC	1	2	11	AA2	-	.
chr5	122969849	122969873	chr5:122969849-122969873	0	GGGCTTGCTTATTTCAGGCATTATT	1	2	5	AD4	2.0	.
chr5	122971710	122971729	chr5:122971710-122971729	0	ATACTTGCACAAACATGTTC	3	2	0	DD1	-	.
chr5	122973966	122973993	chr5:122973966-122973993	0	CAGCTTGCACAACAGCCTGGACTTGTTG	1	3	8	CCD2	1.0	.
chr5	122976729	122976751	chr5:122976729-122976751	0	GGGCATTCTACAAAAACTTGTCA	1	3	3	ACC2	-	.
chr5	122980382	122980412	chr5:122980382-122980412	0	TTTCTTGTTTGTGGAGGAGAGAGGCAAGTTC	1	3	11	CDD2	-	.
chr5	122981090	122981119	chr5:122981090-122981119	0	AAGCAAAATTATTAAGGTTAGAACTTGTCT	1	2	10	AD1	1.0	.
chr5	122982186	122982213	chr5:122982186-122982213	0	GAGCATCTCCTATGTCAAGGGCATGCCA	1	2	8	AC2	2.0	dELS
chr5	122984386	122984411	chr5:122984386-122984411	0	AAGGATGTCTAAGCTTAAAGAAGCTC	1	2	6	AA2	-	.
chr5	122985401	122985433	chr5:122985401-122985433	0	GAGATTGTCCACTTGGTGGATCTGGGCTTGGTT	1	2	13	AD3	-	.
chr5	122987368	122987390	chr5:122987368-122987390	0	AAGCAAACTGTTTTAACAAGCCC	1	3	3	ACC2	1.0	.
chr5	122991651	122991679	chr5:122991651-122991679	0	GGGCTTCTCCATGTTGGCCAGGCTGGTCC	1	2	9	AB2	-	.
chr5	122993836	122993868	chr5:122993836-122993868	0	AAGCATCTTTCCTGGTGAAGAGAAGAAAAGCTT	1	2	13	AA2	-	dELS,CTCF-bound
chr5	122995377	122995402	chr5:122995377-122995402	0	TGACTTGTTTTTATGGAAACTATTTT	1	2	6	AC2	-	.
chr5	123002345	123002374	chr5:123002345-123002374	0	AAAAATGCCTCTTCCCGGCCAGGCATTTTT	1	2	10	AA2	1.0	.
chr5	123002942	123002962	chr5:123002942-123002962	0	AGGGAAGTCCCTGACTTGTCC	1	2	1	AC2	1.0	.
chr5	123005659	123005690	chr5:123005659-123005690	0	AGGCATGTCTGCCACCGTCATGTAATATGTCC	1	2	12	AC1	-	.
chr5	123006189	123006210	chr5:123006189-123006210	0	TGACTTCCCCTTTGGCAAGTCT	1	3	2	ACC2	-	.
chr5	123006742	123006763	chr5:123006742-123006763	0	AGACTTGCCACCTGGCTAGCTC	2	2	2	CC	1.0	.
chr5	123007212	123007235	chr5:123007212-123007235	0	AAGCTAGTCTAATGGAACAAGTAG	1	2	4	CD	-	dELS,CTCF-bound
chr5	123014073	123014100	chr5:123014073-123014100	0	AAGGAAGCTTAGAGAAGTGAAATAGCTT	1	2	8	AA2	-	.
chr5	123014381	123014400	chr5:123014381-123014400	0	CATGTTGCCCAGGCTAGTCT	2	3	0	ACD1	-	.
chr5	123017422	123017454	chr5:123017422-123017454	0	AAAGTTGTTTTTTTTTTTTTTTAAGATAAGTCT	1	2	13	AA2	2.0	.
chr5	123017469	123017490	chr5:123017469-123017490	0	GAAATAGCTGAAAGGCAAGTCC	1	2	2	AC1	-	.
chr5	123019045	123019068	chr5:123019045-123019068	0	TGACTTGATTCCTGGGACTAGTCA	1	3	4	CCD2	1.0	.
chr5	123024450	123024470	chr5:123024450-123024470	0	GACCTAGTTCTAGGTTTGTCC	1	2	1	AD2	2.0	.
chr5	123026087	123026116	chr5:123026087-123026116	0	AGACATGTTCAAACATAAGCAGACATGAAG	1	3	10	CDD3	1.0	.
chr5	123028264	123028284	chr5:123028264-123028284	0	AAAGTTCTCTTGGACTTGTTT	1	2	1	AA1	-	.
chr5	123030238	123030258	chr5:123030238-123030258	0	AAAGTTCTCTTGGACTTGTTT	1	2	1	AA1	2.0	.
chr5	123031439	123031461	chr5:123031439-123031461	0	AGCCTTGCCTGGCAGACTTCTTT	1	2	3	AD3	1.0	.
chr5	123034332	123034353	chr5:123034332-123034353	0	AGACATGTTAAGTAACAATTCT	2	3	2	ACC1	1.0	.
chr5	123035356	123035382	chr5:123035356-123035382	0	AACCATTTCCCAAAGTTAGACATGCCT	2	2	7	AD1	1.0	pELS,CTCF-bound
chr5	123040404	123040423	chr5:123040404-123040423	0	AGACTAGCCTGAAATTTTCC	1	2	0	AA1	-	.
chr5	123040723	123040743	chr5:123040723-123040743	0	AAAGTTGTTTAAAACATTTTT	1	2	1	AA2	2.0	.
chr5	123042931	123042951	chr5:123042931-123042951	0	TAACATTTTTGTAGCTTGCTT	1	3	1	ACC2	-	.
chr5	123043055	123043075	chr5:123043055-123043075	0	TAGCTTATTAGAAGCAAGTTT	1	3	1	ACC2	-	.
chr5	123045233	123045258	chr5:123045233-123045258	0	GAACATGGCTCAAAGAAAGCAAGCTG	1	2	6	CD	2.0	dELS
chr5	123045889	123045909	chr5:123045889-123045909	0	CACCCAGCCTAAAACATGTTT	2	3	1	BCD1	-	.
chr5	123050180	123050208	chr5:123050180-123050208	0	AGGCATGCTTGCCTAGGAAGGGCTTTTGC	1	2	9	AD4	-	.
chr5	123051138	123051160	chr5:123051138-123051160	0	AAACTTCCCTCTTAGAGATGCTT	1	2	3	AA2	-	.
chr5	123051381	123051400	chr5:123051381-123051400	0	GAATTTGTTGAGACTTGTTT	2	2	0	AC1	-	.
chr5	123054490	123054510	chr5:123054490-123054510	0	AGACTACCTTGTAGCTAGTTT	1	2	1	AC2	-	.
chr5	123057415	123057443	chr5:123057415-123057443	0	AAGCAATCCTAAGCAAAAAGAGCAAATCT	1	2	9	AA2	-	.
chr5	123058276	123058304	chr5:123058276-123058304	0	AGACTAGCCTGGCCAACATGGGGAAACCC	1	2	9	AA1	-	.
chr5	123062943	123062971	chr5:123062943-123062971	0	TAACTAGTTACATGACCCTGGGCAAACCC	1	3	9	ACC1	1.0	.
chr5	123064212	123064236	chr5:123064212-123064236	0	AGACTTGCTTGATGTTGGGATGCTA	1	3	5	ACC2	1.0	.
chr5	123068526	123068547	chr5:123068526-123068547	0	AGACAATTCTCTAAGGAAGTCT	1	2	2	AA2	1.0	.
chr5	123072279	123072308	chr5:123072279-123072308	0	GTGCTAGTTTTTATAGTAAGAAAATAGTCT	1	2	10	AD2	-	.
chr5	123072485	123072505	chr5:123072485-123072505	0	AAGCAAGCTTTAAGCATTTCT	2	1	1	A1	-	.
chr5	123077877	123077909	chr5:123077877-123077909	0	CAGCTAGCTTTTTTTGCAGAATTTGACAAGCTG	1	3	13	CCC	1.0	.
chr5	123081326	123081349	chr5:123081326-123081349	0	AATCATTTTTTGGGGGACTAGCCC	2	2	4	AD1	-	.
chr5	123083138	123083161	chr5:123083138-123083161	0	AAACAATCCAATAAAAACAAGCCT	1	2	4	AC1	-	.
chr5	123084011	123084038	chr5:123084011-123084038	0	AGGCTTTCCTGGGAGAATGAACTGGCCC	1	2	8	AB2	-	dELS
chr5	123084336	123084361	chr5:123084336-123084361	0	AGGAAAGCTGAGGGAAGGACATGTCT	1	2	6	AC1	-	.
chr5	123085331	123085350	chr5:123085331-123085350	0	TTCCAAGTCTGGGCAAGTTT	2	3	0	CDD2	-	dELS
chr5	123092826	123092849	chr5:123092826-123092849	0	GAACTTCTCTGGACAAGCAAGCTT	1	1	4	A2	2.0	.
chr5	123101052	123101079	chr5:123101052-123101079	0	GAGATTGCCTCTCATACTTGGCTTGCTG	1	3	8	ACC1	-	.
chr5	123103031	123103057	chr5:123103031-123103057	0	GAGCTTGTTTGGTTTGTAAGCATGCAA	1	2	7	CD	-	.
chr5	123114473	123114495	chr5:123114473-123114495	0	CAGCATCCCCTTGAGACTTGTTG	1	3	3	ACC2	1.0	.
chr5	123114545	123114566	chr5:123114545-123114566	0	AAGCTTATTTGGGAAATAGTTC	1	2	2	AA2	1.0	.
chr5	123116459	123116487	chr5:123116459-123116487	0	AAACTAGTTTCAAACTAAGAAAGTGGTTT	1	2	9	AB1	-	.
chr5	123117508	123117532	chr5:123117508-123117532	0	CAGCAAGTTTGTGTCTGAAAAGTTT	1	3	5	ACC2	-	.
chr5	123118250	123118280	chr5:123118250-123118280	0	GCAAAAGCCCAGAGGAGGAATGAGCAAGTTG	1	3	11	ACD1	-	.
chr5	123119189	123119220	chr5:123119189-123119220	0	AAACTAGCCTAAACCGACATCCAAACTAATAA	1	3	12	ACD2	1.0	.
chr5	123120757	123120776	chr5:123120757-123120776	0	GGACAAGTCAGAATTTGCTT	2	2	0	AC2	-	.
chr5	123120837	123120856	chr5:123120837-123120856	0	GAGCATATTTGGACATGTTA	3	2	0	AC2	-	.
chr5	123124121	123124144	chr5:123124121-123124144	0	AGGCAAGTTGGGTTGGGCATCCTT	1	2	4	AC2	1.0	.
chr5	123126131	123126161	chr5:123126131-123126161	0	AGACAAGTTCTGGGAATGATGAGTCATCCCT	2	2	11	AD1	1.0	dELS
chr5	123126562	123126584	chr5:123126562-123126584	0	TGACATGCTCTCAGAACCAGCCT	1	2	3	BC2	2.0	.
chr5	123127223	123127243	chr5:123127223-123127243	0	AGACAGGTTTTCAACATGTTG	1	3	1	BCC2	-	.
chr5	123128610	123128642	chr5:123128610-123128642	0	GGGATTGTTTGTTTTTTTCTTGTAAATTTGTTT	1	2	13	AA2	-	.
chr5	123133842	123133874	chr5:123133842-123133874	0	AGGAAAGTCTCTTCTTCCTTCTGTAGCATGTTA	1	3	13	ACC1	-	dELS
chr5	123134572	123134594	chr5:123134572-123134594	0	AAGCTAATTTTATGGGCATTTTT	1	2	3	AA2	-	.
chr5	123140894	123140915	chr5:123140894-123140915	0	AAAGTTGTTTACAGGCTATTCT	1	2	2	AA2	2.0	.
chr5	123143691	123143715	chr5:123143691-123143715	0	TAGCCAGCCCAAACCAGGCTTGTTT	1	2	5	BC3	1.0	.
chr5	123144715	123144737	chr5:123144715-123144737	0	GGACATTTTTAAAGGAAATGTTC	1	2	3	AA2	2.0	.
chr5	123146045	123146071	chr5:123146045-123146071	0	AGAGATGTTCCCTTTACAAACATTTCC	1	2	7	AA2	2.0	.
chr5	123147815	123147834	chr5:123147815-123147834	0	GAGCATGCCTGAAGAAGACT	3	2	0	AD1	1.0	dELS,CTCF-bound
chr5	123149516	123149548	chr5:123149516-123149548	0	AAACATTTGTACTTGTTAATTTCAAGCATGCTC	2	2	13	AD1	-	.
chr5	123153799	123153827	chr5:123153799-123153827	0	AAGACAGCCCCCACTAGTTAGACATGTTA	1	3	9	ABC1	-	.
chr5	123155587	123155619	chr5:123155587-123155619	0	AGACTAGCCTGTCAAAATAAGTTAAATATTCTT	2	2	13	AA1	-	.
chr5	123156055	123156084	chr5:123156055-123156084	0	TGGCTTGCATATACAAATTCAGGCTTGCCA	1	3	10	CCD2	-	.
chr5	123157367	123157395	chr5:123157367-123157395	0	GTACTTGTCCACTTAGTAAGAGATAGTTT	1	2	9	AD2	-	.
chr5	123159688	123159712	chr5:123159688-123159712	0	AAGCTAACTTTTTAAGAGCTTTTTT	1	2	5	AA2	-	.
chr5	123161612	123161632	chr5:123161612-123161632	0	GGGAATGTTCCTGGCATGTTG	2	3	1	ACC1	1.0	.
chr5	123163019	123163046	chr5:123163019-123163046	0	AGACATTTTTATCCCACTGAGCTAGCCA	1	2	8	AC2	-	.
chr5	123163068	123163095	chr5:123163068-123163095	0	AAAGAAGCTTGAGATCAAAGACTTTTTC	1	2	8	AA2	-	.
chr5	123163763	123163795	chr5:123163763-123163795	0	AAAAAATCCTGGGAATAAATGTTAAACAAGTCT	1	2	13	AA1	-	.
chr5	123168428	123168450	chr5:123168428-123168450	0	AAACTTGCCACCTAGATATGTTC	1	2	3	AC2	1.0	.
chr5	123168787	123168813	chr5:123168787-123168813	0	GAGCTAGTCCTCTGGTTGGATTTGCTT	1	1	7	A2	-	.
chr5	123170896	123170920	chr5:123170896-123170920	0	GAACTTCTCTCTTCTGGATAAGTCT	1	2	5	AA2	-	.
chr5	123170963	123170982	chr5:123170963-123170982	0	CAGCGAGTCCTGGCAAGCCC	3	3	0	BCC1	-	.
chr5	123174501	123174527	chr5:123174501-123174527	0	AAACAAGTCCAAATTTGAAACAGGCCC	1	1	7	B1	1.0	.
chr5	123176081	123176104	chr5:123176081-123176104	0	GAACTAGCCACACAAAGCTATTTA	1	3	4	ACC1	-	.
chr5	123176209	123176235	chr5:123176209-123176235	0	TGGCTAGCTCAGATACAGAACAGCTCC	1	3	7	ABC2	1.0	.
chr5	123177839	123177860	chr5:123177839-123177860	0	AGGGAAGTTGAGTGGCTTGTCC	1	3	2	ACC1	-	.
chr5	123178569	123178600	chr5:123178569-123178600	0	AGACTTTTTATATATTTCTTTGAAACTTGTTT	1	2	12	AC1	2.0	.
chr5	123180309	123180341	chr5:123180309-123180341	0	AGAAAAGCCCTTCAAGTAAGTAGTGGCTAGCCC	1	2	13	AC2	-	dELS
chr5	123183330	123183354	chr5:123183330-123183354	0	AAGCTTGCCATGTCAGAGAAAGCCC	1	2	5	AC2	-	dELS
chr5	123184063	123184094	chr5:123184063-123184094	0	GAACAAGATCTAGGCAAAATTAAAGCAAATCC	1	2	12	AD2	-	.
chr5	123188224	123188256	chr5:123188224-123188256	0	GAGCATGTCTACAAACACAAGTGAAAATAGCCC	1	1	13	A2	-	.
chr5	123190984	123191010	chr5:123190984-123191010	0	AAACAAGTTAAGATGCACAACTTGGTT	1	3	7	CCD1	-	.
chr5	123191117	123191147	chr5:123191117-123191147	0	CAACAAGTTGGGTACAAGGCTGGAGTTGCTC	1	3	11	ACC2	1.0	.
chr5	123193926	123193945	chr5:123193926-123193945	0	TGGAAAGCTTAAACAAGTCA	3	3	0	ACC1	-	.
chr5	123199326	123199351	chr5:123199326-123199351	0	TAACATTTTGAATCATGGACATGTCC	1	3	6	ACC2	1.0	.
chr5	123199574	123199593	chr5:123199574-123199593	0	GAACATGCCTAGGGTAGTCA	3	2	0	AC1	1.0	.
chr5	123199829	123199856	chr5:123199829-123199856	0	GAGCTTGGCGTGGAGAACCAGCATGCTT	1	3	8	CCD2	1.0	.
chr5	123200372	123200394	chr5:123200372-123200394	0	CACCATGTTCACCAGGCTTGTCT	1	2	3	CD	1.0	.
chr5	123200941	123200962	chr5:123200941-123200962	0	GAGCTTCTCCAGTAGCTTGTTC	1	2	2	AC2	-	.
chr5	123201013	123201041	chr5:123201013-123201041	0	AGGCTTATTGGCAATGACGTGACTTGTTT	1	3	9	ACC2	-	.
chr5	123204363	123204386	chr5:123204363-123204386	0	CAACAAGCTCTTCAAAGCAACATT	1	3	4	ACD2	-	.
chr5	123209757	123209782	chr5:123209757-123209782	0	AAGGAAGCTTAACATTGAACATGACT	1	2	6	AD3	-	dELS
chr5	123210118	123210148	chr5:123210118-123210148	0	GGTCAAGTTTTCATTTTACCAAGGCTTTTCT	1	2	11	AD3	-	.
chr5	123212144	123212176	chr5:123212144-123212176	0	GAACTAGTTTTATAATGAGTCAGAAATCAGCCT	1	2	13	AB1	-	.
chr5	123214836	123214864	chr5:123214836-123214864	0	AAGCATTCCTCATTACTAGAAGCTTGTCA	1	2	9	AC2	2.0	.
chr5	123216575	123216594	chr5:123216575-123216594	0	AAGCATCTTTAAAGAAGTTT	1	2	0	AA2	-	dELS,CTCF-bound
chr5	123217439	123217470	chr5:123217439-123217470	0	AGACTAGCATTATGTGATGTATAAACAATTTT	1	2	12	AD2	-	.
chr5	123224000	123224019	chr5:123224000-123224019	0	AGTCATTCTTGAACTTGTCC	3	2	0	AD1	-	.
chr5	123224737	123224759	chr5:123224737-123224759	0	AGACTAGCCTGGCCAACATGGTG	1	3	3	CCD1	-	.
chr5	123229133	123229159	chr5:123229133-123229159	0	AGGTGAGTCCACTCCAAAAACAAGTCA	1	3	7	ABC1	1.0	.
chr5	123229324	123229355	chr5:123229324-123229355	0	GAACATGCTCTGATGTTCTTCCAAAACTGCTC	2	2	12	AB1	-	.
chr5	123230005	123230034	chr5:123230005-123230034	0	CAGCATGTTGCTACATAGGTAAACATGTGC	1	3	10	CCD1	-	.
chr5	123231357	123231377	chr5:123231357-123231377	0	AGGCCAGCTCAAGACCAGCCT	1	2	1	BB2	-	.
chr5	123242156	123242179	chr5:123242156-123242179	0	TGCTTTGTTTACCTAAGCAAGCCT	1	3	4	ACD1	1.0	.
chr5	123245148	123245172	chr5:123245148-123245172	0	AGAGTTGTTTCTTCTAGAAAAGCTC	1	2	5	AA2	1.0	.
chr5	123248761	123248785	chr5:123248761-123248785	0	AAGGTTGCTTCCCTCTAGCTAGTCT	1	2	5	AC2	-	.
chr5	123249603	123249628	chr5:123249603-123249628	0	AAAAATGCTGCCTCTTGAGCATGTTT	1	2	6	AC1	1.0	.
chr5	123255864	123255891	chr5:123255864-123255891	0	GAACTTCCTCCTTAACTCAGAGTAGTTT	1	2	8	AA2	1.0	.
chr5	123257670	123257698	chr5:123257670-123257698	0	TGGCTTGCCTTGCTAGATTGGGGAAGTTC	1	2	9	AC2	1.0	.
chr5	123258072	123258100	chr5:123258072-123258100	0	GAACATGCTCCTTTAGCTCGGAGTTGTTT	1	1	9	A2	2.0	.
chr5	123260719	123260739	chr5:123260719-123260739	0	AAGCAATCTTAAAACTTTTTT	1	2	1	AA2	1.0	.
chr5	123261530	123261558	chr5:123261530-123261558	0	AGGCAAGTGGAGGCAAGAAAGACAAGTCA	1	3	9	CCD2	1.0	.
chr5	123262510	123262537	chr5:123262510-123262537	0	TAACTTGTTTGCCACATGGAGAAAGTCA	1	3	8	ACC2	-	dELS
chr5	123263719	123263739	chr5:123263719-123263739	0	GGGCATATCTGAGGCTTTTCC	1	2	1	AA2	-	.
chr5	123264314	123264334	chr5:123264314-123264334	0	GAACTACTTGGGAGCTTGTTA	1	3	1	ACC2	1.0	.
chr5	123265106	123265132	chr5:123265106-123265132	0	AAATATGCCATCTCCATGAGCTAGTTT	1	2	7	AC1	-	.
chr5	123265430	123265449	chr5:123265430-123265449	0	GAGTAAGCCTAATCTAGTTT	2	2	0	AD2	1.0	.
chr5	123270009	123270033	chr5:123270009-123270033	0	GGGCAGGCCTTGTGAGAACTTTTCC	1	2	5	AB2	-	dELS
chr5	123270221	123270248	chr5:123270221-123270248	0	AAACTAGTGTCAAACCCGAGACATGCTG	1	2	8	CD	-	.
chr5	123270604	123270624	chr5:123270604-123270624	0	AAACACACTCTAAGCTTGCCC	1	2	1	AB1	-	.
chr5	123273927	123273952	chr5:123273927-123273952	0	AAACTATTTTAACATTAAACATGTAT	1	2	6	AD2	1.0	.
chr5	123274704	123274727	chr5:123274704-123274727	0	AAACTTGTTTGTTATGAAAAGTTC	1	2	4	AC1	-	.
chr5	123274917	123274937	chr5:123274917-123274937	0	AGACATGCCCAGAGGAAACCC	2	2	1	AA1	-	.
chr5	123278509	123278536	chr5:123278509-123278536	0	ATACATGCCTCATAACCAGGGCTTGCCA	1	2	8	CD	-	.
chr5	123279350	123279371	chr5:123279350-123279371	0	AAAAGTGTCCACAGACATGCCA	2	3	2	ABC1	-	.
chr5	123280336	123280364	chr5:123280336-123280364	0	TGACATGTTGAAAAAACTCAAGCTATTTT	1	3	9	ACC1	-	.
chr5	123280595	123280626	chr5:123280595-123280626	0	GAACATATCCAAGTGTTCATAAAAACATTTTT	1	2	12	AA2	-	.
chr5	123281362	123281383	chr5:123281362-123281383	0	ATGCAGGCTCCTGAGCATGCCC	2	2	2	BD1	-	.
chr5	123284054	123284077	chr5:123284054-123284077	0	AAAATTGTGCCTGGGGACAAGTCT	1	2	4	AD1	-	.
chr5	123296137	123296158	chr5:123296137-123296158	0	ACACATGCACACAAACATGTTT	1	2	2	DD1	1.0	.
chr5	123304601	123304627	chr5:123304601-123304627	0	AGGCATGTCTGACATCCTGGCTGGTTA	1	3	7	BCC1	1.0	.
chr5	123306260	123306291	chr5:123306260-123306291	0	AAACATCTCTGTATTCAGCTGGGGCCAAGTCT	1	2	12	AD2	-	.
chr5	123306618	123306647	chr5:123306618-123306647	0	CAGCTTGCCCTGCAGATTTTGGACTTGCCA	1	2	10	CC	-	.
chr5	123311492	123311520	chr5:123311492-123311520	0	TGGCTTGTCTAGCTAGGTTCAGGAAGTTC	1	3	9	ACC2	1.0	.
chr5	123312162	123312192	chr5:123312162-123312192	0	TAGCTTCCTTGCATTAGGTTACAACATGTTC	1	3	11	ACC2	-	.
chr5	123312692	123312724	chr5:123312692-123312724	0	AGACCTGCTTAAAGTCACAGTCTGGCCATGCTT	1	2	13	BD2	1.0	.
chr5	123315366	123315397	chr5:123315366-123315397	0	GAGGTTGTTTGTTTTTTCTTGTAAATTTGTTT	1	2	12	AA2	1.0	.
chr5	123316852	123316879	chr5:123316852-123316879	0	GAACCAGCCTTGCATCCCAGGGATGCCC	1	2	8	AB2	-	.
chr5	123319208	123319240	chr5:123319208-123319240	0	TAGCTTCCTTGAGAATTTAGTTAGGACATGCTA	1	3	13	ACC2	-	.
chr5	123319255	123319287	chr5:123319255-123319287	0	GGACATGCTACTTTAGCTCAGAGGAGTTTGTTA	1	3	13	ACC2	-	.
chr5	123328856	123328888	chr5:123328856-123328888	0	GAACATTTCTTTTTGTCATAAAAAGACTATCTC	1	2	13	AA2	1.0	.
chr5	123330191	123330223	chr5:123330191-123330223	0	GGGGTTGTTTGTTTTTTTCTTGTAAATTTGTTT	1	2	13	AA2	1.0	.
chr5	123334277	123334305	chr5:123334277-123334305	0	GAACATGCTTCTTTAGCTTGAAGGAGTTT	2	2	9	AB1	1.0	.
chr5	123337986	123338009	chr5:123337986-123338009	0	AAATATTTTCTTCTAAGCATGCCT	2	2	4	AA1	-	.
chr5	123343233	123343254	chr5:123343233-123343254	0	CAACAAGTTCATAAACCTGTCA	1	3	2	BCC2	-	.
chr5	123344485	123344517	chr5:123344485-123344517	0	GTACATGCCCGCATTAAACATGGAAACTAGACT	1	2	13	DD3	2.0	.
chr5	123346011	123346037	chr5:123346011-123346037	0	GATCTTGCTTTGTTTTCAAACTTGTCA	1	2	7	CD	1.0	.
chr5	123346929	123346955	chr5:123346929-123346955	0	AGGCAACTTTAAAAACAATACTTGTTT	1	2	7	AD2	-	dELS
chr5	123351852	123351875	chr5:123351852-123351875	0	AAGCATTTCCGATTAGGGATGTTC	1	2	4	AA2	2.0	.
chr5	123352965	123352989	chr5:123352965-123352989	0	GACTTTGTTTCCAGCAAACTTGCTA	1	3	5	ACD1	1.0	.
chr5	123353200	123353228	chr5:123353200-123353228	0	AAGAAAGTTCCATTATTTTAAGAATGTTT	1	2	9	AA2	-	.
chr5	123355627	123355655	chr5:123355627-123355655	0	GGGGTTGTTTTTTTCTTGTAAATTTGTTT	1	2	9	AA2	-	.
chr5	123360485	123360513	chr5:123360485-123360513	0	GAGCATCTCTGCACTCAAAGAACTTTTCT	1	2	9	AA2	-	dELS
chr5	123361951	123361982	chr5:123361951-123361982	0	AACCTAGCTCTCTTGACTCCAGGGCCATGTTC	1	2	12	DD2	1.0	.
chr5	123362627	123362649	chr5:123362627-123362649	0	AAGTAAGCCTTCCAGACATGCTA	1	2	3	AC2	1.0	.
chr5	123364507	123364531	chr5:123364507-123364531	0	TGGCAAGTTCTTTCAAAGCTCGTCC	1	2	5	BC2	-	dELS
chr5	123369964	123369995	chr5:123369964-123369995	0	AAACAATTTTGTACCAAGATGACAACATGCCC	1	2	12	AC2	3.0	.
chr5	123371980	123372009	chr5:123371980-123372009	0	AAACTTGTCTATTGGACATTACACATTTTT	2	2	10	AD1	1.0	.
chr5	123372615	123372647	chr5:123372615-123372647	0	GGACTAGTTAAACTGCACAAAATTAACATGTGT	1	3	13	CCD1	-	.
chr5	123373534	123373555	chr5:123373534-123373555	0	TGACAAGTTTGCAGACTTTTAC	1	3	2	ACD2	1.0	.
chr5	123373557	123373581	chr5:123373557-123373581	0	AGACTACTTTGAGGCCAACAAGCCA	1	3	5	ACC2	2.0	.
chr5	123375522	123375541	chr5:123375522-123375541	0	CATGTTGCCCAGGCTAGTCT	2	3	0	ACD1	1.0	.
chr5	123376819	123376845	chr5:123376819-123376845	0	AAGATTGTTTTTGCAGAAAGTAAGTCC	1	2	7	AA2	1.0	.
chr5	123376884	123376905	chr5:123376884-123376905	0	AGACAAGCCTGCAAAAGAGCCT	1	2	2	AB1	-	.
chr5	123381485	123381507	chr5:123381485-123381507	0	AAGAAAGTCTGTTAGGGTTGTTT	1	2	3	AA2	-	.
chr5	123385803	123385822	chr5:123385803-123385822	0	CATTTTGCTCAGGCTAGTCT	2	3	0	ACD1	-	.
chr5	123390800	123390820	chr5:123390800-123390820	0	AAACTAGGTCTAAAAATGTTC	1	2	1	AD2	-	.
chr5	123391143	123391169	chr5:123391143-123391169	0	AGACACTCCCACAGTTGGGGCTAGCTC	1	2	7	AB1	-	.
chr5	123394280	123394305	chr5:123394280-123394305	0	GGACTGGTTTCGTGGAAGACAATTCT	1	2	6	AB2	1.0	.
chr5	123395611	123395638	chr5:123395611-123395638	0	TGTCTTGCTTCTTTCACTTAGCATGTTT	1	3	8	CCD1	1.0	.
chr5	123396658	123396690	chr5:123396658-123396690	0	AATCAAGCCTCAAAAAGGTTAAGTAACTTGCCT	1	2	13	CD	-	.
chr5	123396829	123396861	chr5:123396829-123396861	0	TAACTAGCTGTAAGATCTTCCTAAGACTTGCTT	1	2	13	CC	-	.
chr5	123398334	123398353	chr5:123398334-123398353	0	GAGCATCCCTGGACATTCTT	1	2	0	AA2	-	.
chr5	123399000	123399020	chr5:123399000-123399020	0	AAACATGTTTTGAACTCATTT	3	2	1	AB4	1.0	.
chr5	123400656	123400687	chr5:123400656-123400687	0	TGGCTTTTTTTTTTTTTTTGCAGAGCTAGCTG	1	3	12	ACC2	-	.
chr5	123401912	123401933	chr5:123401912-123401933	0	GATGTAGCTCTTGAACATGTTG	1	3	2	ACD1	1.0	.
chr5	123402017	123402047	chr5:123402017-123402047	0	TACCTTGTCTATGAAGGAGGCAAACTTGTTG	1	3	11	CCD1	-	.
chr5	123402553	123402581	chr5:123402553-123402581	0	AGGCTTGTGCCACCAAGCCAGGCTAATTT	1	2	9	AD2	1.0	.
chr5	123405422	123405454	chr5:123405422-123405454	0	AGACAATTCTGTTCTTGTTAACAAGGCCTGCCC	1	2	13	AB2	1.0	.
chr5	123406404	123406425	chr5:123406404-123406425	0	AAACTTGCTGCTAGGCATCCCA	2	3	2	ACC1	-	.
chr5	123411064	123411083	chr5:123411064-123411083	0	AAGCATATGCAAACATGCTC	3	2	0	AD1	-	.
chr5	123414358	123414384	chr5:123414358-123414384	0	AAACAAATCCTCTTTTAAAGCATTTTT	1	2	7	AA2	-	.
chr5	123415424	123415450	chr5:123415424-123415450	0	AGGAAAGCTCAGGGGCTAGGCATGTTA	1	2	7	AC2	2.0	.
chr5	123416945	123416969	chr5:123416945-123416969	0	TGGCTTGTTTAGCATGGGCTGTTTT	1	3	5	ABC2	-	.
chr5	123417340	123417367	chr5:123417340-123417367	0	AAGCAAGTATTAAAGTGATAACATGTTT	1	2	8	CD	-	.
chr5	123421002	123421022	chr5:123421002-123421022	0	ATGCTAGTTTTGGGTATGTTT	1	2	1	AD2	-	.
chr5	123422812	123422831	chr5:123422812-123422831	0	GTACAACTTTGAACAAGTCT	2	2	0	AD1	-	PLS
chr5	123422928	123422948	chr5:123422928-123422948	0	AAGCAAGCCTCAGGCTGCTCA	1	3	1	ABC2	-	PLS
chr5	123423240	123423267	chr5:123423240-123423267	7	CTGCCAGTCTGCAAGCAGAGACAAGCCC	1	3	8	BCD1	1.0	.
chr5	123427483	123427506	chr5:123427483-123427506	0	AGGCAAGCTCCCAAAGACTAATAA	1	3	4	ACD2	-	CTCF-only,CTCF-bound
chr5	123428688	123428716	chr5:123428688-123428716	0	AGAATTGCTTGAACCTGGGAGGCAAGGTT	1	2	9	AD3	1.0	.
chr5	123433461	123433489	chr5:123433461-123433489	0	GGGCATGCACTACCATGACCAGCTAGTTT	1	2	9	CD	-	.
chr5	123438442	123438465	chr5:123438442-123438465	0	GGGAATGCCACAGCTGACTTGCTC	1	3	4	ACC1	-	.
chr5	123439283	123439306	chr5:123439283-123439306	0	TGACATGTTGGTCAGGGAATGCTC	1	3	4	ACC2	1.0	.
chr5	123439910	123439933	chr5:123439910-123439933	0	AGAAATGCATCGTTAGGCAAGTTC	2	2	4	AD1	-	dELS
chr5	123441957	123441985	chr5:123441957-123441985	0	TCGCTAGCTCCATGACCTTGGGCAAGTTA	1	3	9	CCD1	-	.
chr5	123448887	123448906	chr5:123448887-123448906	2	CATGTTGCCCAGGCATGTCT	3	3	0	ACD1	-	.
chr5	123449951	123449977	chr5:123449951-123449977	0	AGATAAATCTATTACCTAGGCTAGTCT	1	2	7	AA1	-	.
chr5	123454158	123454177	chr5:123454158-123454177	0	AAAGTTCCTCAGACATGTTT	2	2	0	AA1	2.0	.
chr5	123454711	123454734	chr5:123454711-123454734	0	GGACATTTCTGATGAGTCATGTTT	1	2	4	AD2	1.0	.
chr5	123458647	123458679	chr5:123458647-123458679	0	AAACAAATTTACAAGAAAAAAACAAACAACCCC	1	2	13	AA2	1.0	.
chr5	123460424	123460453	chr5:123460424-123460453	0	AAGCTTTCCTTGACCTTTGAAGTCATGCCT	1	2	10	AD2	-	dELS,CTCF-bound
chr5	123462442	123462465	chr5:123462442-123462465	0	AAGCATGTCTGCCCAGGCATTCTA	1	2	4	AC3	-	.
chr5	123469272	123469296	chr5:123469272-123469296	0	AGACTTCTCTTTCCCAGACATCCTC	1	2	5	AA2	-	.
chr5	123469633	123469663	chr5:123469633-123469663	0	TAACTAGTCTCTTACTTCATGGAGCTTGTAG	1	3	11	CCD1	1.0	.
chr5	123473696	123473715	chr5:123473696-123473715	0	TGGCTAGCCAAAGTATGTTT	3	3	0	ACC2	-	.
chr5	123473907	123473926	chr5:123473907-123473926	0	GGGCATGGTGGGGCATGTCT	4	2	0	CD	-	.
chr5	123474213	123474235	chr5:123474213-123474235	0	AGGAAAGGCCAGGAGACTAGTTC	1	2	3	AD1	-	.
chr5	123475111	123475138	chr5:123475111-123475138	0	AAAATTGTCCTTTGTGATTGGCATGTTT	1	2	8	AC2	-	.
chr5	123477378	123477409	chr5:123477378-123477409	0	AGACATTTTACTGTCTTAAGCCAAACAAGTCA	1	3	12	ACC2	1.0	.
chr5	123478539	123478564	chr5:123478539-123478564	0	AGGCCAGCCTTGATGAGGGGAAGCCC	1	2	6	AB2	-	.
chr5	123480268	123480299	chr5:123480268-123480299	0	AGGCAGGCTCTCCAAACTTCAAGGCCATGTTT	1	2	12	BD2	-	.
chr5	123483160	123483185	chr5:123483160-123483185	0	AGACTAGTCATTTTATGGACTTGTTC	1	1	6	C2	1.0	.
chr5	123486051	123486081	chr5:123486051-123486081	0	AAACTTGCTCACTCTGTCACAAGACAGGATA	1	3	11	BCD2	-	dELS
chr5	123486657	123486677	chr5:123486657-123486677	0	AAACTAGCTCTAAGATTGCTG	1	2	1	AC1	-	.
chr5	123487035	123487056	chr5:123487035-123487056	0	AATCAAGCCCATAAGTTAGTTC	1	2	2	AD2	1.0	.
chr5	123487451	123487476	chr5:123487451-123487476	0	CAGCCAGCTAAGCGGCAAACATGTTT	1	3	6	BCC1	-	dELS
chr5	123489632	123489659	chr5:123489632-123489659	0	GGACTAGCTTGTTTCTAATGATTTGTTG	1	3	8	ACC2	-	.
chr5	123489936	123489966	chr5:123489936-123489966	0	AAACATTCTTCTATAATTCAAAAAATAGTCT	1	2	11	AA2	-	.
chr5	123492500	123492527	chr5:123492500-123492527	0	AGGCTTGCTAATATATATTAGCAAGCCA	1	3	8	CCC	-	.
chr5	123496022	123496041	chr5:123496022-123496041	0	CATGTTGCCCAGGCTAGTCT	2	3	0	ACD1	-	.
chr5	123496507	123496535	chr5:123496507-123496535	0	GGATTAGTTCTGAGGTTCTGATCTTGCTT	1	2	9	AD2	-	dELS
chr5	123496778	123496798	chr5:123496778-123496798	0	AGGCTTGTCTTGAACTTCTAT	1	2	1	AD4	-	.
chr5	123498428	123498457	chr5:123498428-123498457	0	AAGCAAGTTTTATTATTATTTTACAAGTTT	1	2	10	CD	-	.
chr5	123502216	123502242	chr5:123502216-123502242	0	AGAGTTGCTTAACTAAAATGCATGTTT	1	2	7	AD2	-	.
chr5	123502643	123502665	chr5:123502643-123502665	0	AGACAAGCCTGACCAACATGGCG	1	3	3	CCD1	2.0	dELS
chr5	123503153	123503178	chr5:123503153-123503178	0	AAGCTAATCCTAACCAGGACATGTTA	1	2	6	AC2	-	.
chr5	123503938	123503961	chr5:123503938-123503961	0	AGAAATGTTTTCTAGAAAATGCCT	1	2	4	AA2	-	.
chr5	123504171	123504198	chr5:123504171-123504198	0	AAATATGTCCTTTCTCCCAAAGATGTCC	1	2	8	AA2	1.0	.
chr5	123504736	123504758	chr5:123504736-123504758	0	TGGCTTGCTTCTGGAACTTTTCA	1	3	3	ACC1	-	.
chr5	123507247	123507277	chr5:123507247-123507277	0	AGACATGTCAGGAATTTAGCAGTACTAGCTG	1	3	11	CCD2	-	.
chr5	123507814	123507833	chr5:123507814-123507833	0	AGTCTTGCTCAGATTTGTCT	2	2	0	AD2	-	.
chr5	123510241	123510270	chr5:123510241-123510270	0	AGGCTAGCCTTAGACTACTGGGAGATCCTC	2	2	10	AA1	-	.
chr5	123510794	123510821	chr5:123510794-123510821	0	GGATATGTCATCTGCCCTAGGCAAGTCA	1	3	8	ACC1	1.0	.
chr5	123513717	123513742	chr5:123513717-123513742	0	AAAGATGTTTCTTTTTAAAGATGTTT	1	2	6	AA2	-	.
chr5	123513824	123513845	chr5:123513824-123513845	0	AAACTAGTTTAAGAAAATATTT	2	2	2	AA1	1.0	.
chr5	123514760	123514789	chr5:123514760-123514789	0	AGGCATGTGATTGTGTTATAGGGCTTGTTG	1	3	10	CCD2	1.0	dELS
chr5	123514956	123514979	chr5:123514956-123514979	0	TAGTAAGTTTAAGGAAACAAGTTA	1	3	4	ACC1	1.0	dELS
chr5	123517729	123517755	chr5:123517729-123517755	0	AAGATTGTCTTGTGAATGGACATTTTT	1	2	7	AA2	1.0	dELS,CTCF-bound
chr5	123518949	123518978	chr5:123518949-123518978	0	GGGCTTTCTCCATGCTGGCCAGGCTGGTCT	1	2	10	AB2	-	.
chr5	123519504	123519523	chr5:123519504-123519523	0	AAACTTGTTTAAATTTTTTT	1	2	0	AA1	1.0	.
chr5	123521710	123521730	chr5:123521710-123521730	0	GGACAATTTTAAAGATAGTTC	1	2	1	AA2	-	.
chr5	123522696	123522715	chr5:123522696-123522715	0	AAAAAAGTCTGTGCATGTTT	3	2	0	AD2	-	.
chr5	123524002	123524027	chr5:123524002-123524027	0	AGACATGTTTGACTGCCAGAATGCTG	1	3	6	ACC2	-	.
chr5	123526267	123526287	chr5:123526267-123526287	0	AGGCTGGTCTTGAGCTGGCCT	1	2	1	BB2	-	.
chr5	123527450	123527475	chr5:123527450-123527475	0	CAGCTTGTTTCTATTTCAGCTTGCAC	1	3	6	CCD1	2.0	.
chr5	123530947	123530971	chr5:123530947-123530971	0	AAGCATGTGATGTAACGGCTAGCCT	1	3	5	CCD2	1.0	.
chr5	123536422	123536454	chr5:123536422-123536454	0	GGGCTTTTTTTTTTTTTTTAAAAAAAAAAGCTT	1	2	13	AA2	-	.
chr5	123540813	123540845	chr5:123540813-123540845	0	AACCATGTTTAACCATGTTGGCCAGGCTGGTCT	2	2	13	BD3	1.0	.
chr5	123542501	123542522	chr5:123542501-123542522	0	GGACTATTTTAAAAGCATTTCT	1	2	2	AA2	2.0	.
chr5	123543453	123543485	chr5:123543453-123543485	0	AGACTATTCCCTTGTACACATGTAGCCTAGCCT	1	2	13	AD2	-	.
chr5	123545449	123545470	chr5:123545449-123545470	0	AGATAATTTTGAAGACATGTTT	2	2	2	AA1	1.0	.
chr5	123545488	123545518	chr5:123545488-123545518	0	GAAAAATTTTACGAATGGGATGAACATGCTC	2	2	11	AA1	1.0	.
chr5	123546391	123546415	chr5:123546391-123546415	0	AGGCAAGTTTGGGAAACACTGGTCT	1	2	5	BD1	-	.
chr5	123549389	123549421	chr5:123549389-123549421	0	GAATTAGCCAAAAACTCAGCTGGGAGCATGCCT	1	2	13	AC1	-	.
chr5	123554791	123554818	chr5:123554791-123554818	0	GGGCAGCTCTACTCATGGGAGCATGCTT	2	2	8	AB1	-	.
chr5	123559456	123559477	chr5:123559456-123559477	0	AAACATCTTTTAGGACTTGTAT	1	2	2	AD2	-	.
chr5	123562794	123562820	chr5:123562794-123562820	0	CAGAAAGTTTTATATTAAAACTTGCTG	1	3	7	ACC1	1.0	.
chr5	123562956	123562987	chr5:123562956-123562987	0	GAACATATTTGAAATTTATGGGAAAATTGTTT	1	2	12	AA2	-	.
chr5	123563708	123563731	chr5:123563708-123563731	0	GATCAAGTTTCTCAGACCATGTTT	1	2	4	DD2	-	.
chr5	123566302	123566332	chr5:123566302-123566332	0	GAGCTTTTCTTGGGAAAAAATAAACTTCTCT	1	2	11	AA2	-	.
chr5	123566690	123566709	chr5:123566690-123566709	0	AAAACTGTCCAGACTTGTTC	3	2	0	AB4	1.0	.
chr5	123567096	123567115	chr5:123567096-123567115	0	GAGCTTGTGCAGGCAAACTC	2	2	0	AD2	3.0	.
chr5	123569129	123569160	chr5:123569129-123569160	0	GAACATGATTATATGCATACTTATGCTTGCTT	1	2	12	DD2	-	.
chr5	123573475	123573507	chr5:123573475-123573507	0	AGACTTGTTTGACTTGTGTGACAGAACATTTTC	2	1	13	A1	-	.
chr5	123575454	123575481	chr5:123575454-123575481	0	GAAAGTGTTCATTGAATCAGGCTTGCTG	1	3	8	ABC1	-	.
chr5	123575667	123575686	chr5:123575667-123575686	0	ATACTTGCTTAGGCTAGTCA	3	2	0	CD	-	.
chr5	123576341	123576369	chr5:123576341-123576369	0	TGGCTAGCCACAGAAATAGCAACTAGCCT	1	3	9	CCC	1.0	.
chr5	123576444	123576474	chr5:123576444-123576474	0	GGACAAGTTTAACCTTTTTAAGGGGTTTCTT	1	2	11	AA1	-	.
chr5	123577098	123577124	chr5:123577098-123577124	0	TGGCTTCTCTGTCCTTTTGACATGTTC	1	3	7	ACC2	-	.
chr5	123577159	123577182	chr5:123577159-123577182	0	CAGCAAGTTCTTATAAACAAACTC	1	2	4	AC2	-	.
chr5	123579143	123579165	chr5:123579143-123579165	0	TAGCTACTCTATAGAGCATGTCC	1	2	3	AC1	1.0	.
chr5	123583891	123583910	chr5:123583891-123583910	0	TATGTTGCCCAAGCTAGTCT	2	3	0	ACD1	2.0	.
chr5	123585978	123586000	chr5:123585978-123586000	0	AGACTAGTACAAGAAGAATGTTC	1	2	3	AD2	1.0	.
chr5	123589256	123589281	chr5:123589256-123589281	0	AAAGTAGCTCTTTCTCAAGCTTGTTT	1	1	6	A1	1.0	.
chr5	123590484	123590504	chr5:123590484-123590504	0	AAGCTTTTTACTGACTTGTTT	1	3	1	ACC2	-	.
chr5	123592477	123592502	chr5:123592477-123592502	0	AAAAAAGTTTTATCGAAGACATCTTT	1	2	6	AA2	-	.
chr5	123593100	123593130	chr5:123593100-123593130	0	AGACATGTCTTGCTAACTAGAGTATAAGCTC	2	2	11	AD1	2.0	.
chr5	123593620	123593639	chr5:123593620-123593639	0	GATCTTGTCTAGACTTGACT	2	2	0	DD3	-	.
chr5	123594241	123594269	chr5:123594241-123594269	0	GAAGTTGTCCCCTATTAAGAAACTTCTCT	1	2	9	AA2	-	.
chr5	123595594	123595625	chr5:123595594-123595625	1	GAACATGACCCTAATTTTTATAATACATGTTT	1	2	12	DD2	2.0	.
chr5	123597194	123597214	chr5:123597194-123597214	0	GAATTTGCCTTGGGCTTATTT	1	2	1	AA2	-	.
chr5	123598816	123598841	chr5:123598816-123598841	0	ACACTAGATTGAAAGGAGACAAGTCT	1	2	6	DD1	-	.
chr5	123599611	123599631	chr5:123599611-123599631	0	AAACATTTCTAATACTAGTTT	1	2	1	AD2	-	.
chr5	123602127	123602152	chr5:123602127-123602152	0	AGGCATGCTTAGATGTAAGAATATTC	2	2	6	AA1	-	.
chr5	123605171	123605199	chr5:123605171-123605199	0	ATGCATGTTTTAATATTTTGAATTAGTTT	1	2	9	AD2	-	.
chr5	123609419	123609441	chr5:123609419-123609441	0	AAACTATTCCTTAAAAAATGTTT	1	2	3	AA2	-	.
chr5	123609981	123610011	chr5:123609981-123610011	0	AAAGGTGCTTAGCAGTGGTGGAGGCAAGTTG	1	3	11	ABC1	-	.
chr5	123612912	123612934	chr5:123612912-123612934	0	AAATATGATTTATAAACATGCCC	2	2	3	AD1	-	.
chr5	123615628	123615659	chr5:123615628-123615659	0	AAGGAAGCCCATTCCACTTTTCAAGTATGCTT	1	2	12	AA2	-	.
chr5	123616755	123616778	chr5:123616755-123616778	0	AAAGTAGTTTTTTTAAACTTGCTC	1	1	4	A1	1.0	.
chr5	123617537	123617558	chr5:123617537-123617558	0	AGGACTGCCTTCAGACATGCTT	3	2	2	AB4	-	.
chr5	123619672	123619694	chr5:123619672-123619694	0	AGACTATTCATAAAGGCTAGTTC	1	2	3	AC1	1.0	.
chr5	123624327	123624354	chr5:123624327-123624354	0	GGCCATGCTTCTGAAAATAAGCTAGTCA	1	2	8	CD	-	.
chr5	123624366	123624394	chr5:123624366-123624394	0	ATTCTAGTCTTCTGAAAGTAAGCAAGTTA	1	3	9	CDD2	-	.
chr5	123624789	123624821	chr5:123624789-123624821	0	AGAGATCTCCATCCAAATGTATTAAACAAGCTC	2	2	13	AA1	1.0	.
chr5	123628367	123628386	chr5:123628367-123628386	0	AAACAAGTCTTAACAAATTT	2	2	0	AC1	-	.
chr5	123630333	123630352	chr5:123630333-123630352	0	GGACTTCCCCAAACTAGCTA	2	2	0	AC2	1.0	.
chr5	123639931	123639960	chr5:123639931-123639960	0	GGATTAGTTTTTCTAGGAATGAATTTGTTT	1	2	10	AA2	-	.
chr5	123641456	123641483	chr5:123641456-123641483	0	GATTAAGCTCCATGATGCAAGCTAGTCC	1	2	8	AD4	-	.
chr5	123641697	123641728	chr5:123641697-123641728	0	AAATTACTTCAGAGGAATAAAAGAGCAAGTTT	1	2	12	AA1	-	.
chr5	123643778	123643801	chr5:123643778-123643801	0	TGGCTTCTTTCAATTAGCATGTTT	1	3	4	ACC2	-	.
chr5	123650603	123650625	chr5:123650603-123650625	0	AAATGTGTTTCTGAAGCTAGCTC	1	2	3	AB4	-	.
chr5	123650813	123650845	chr5:123650813-123650845	0	AAACATGCCCTTTTCTTCAGCTGCAAAATGCTT	1	2	13	AC1	-	.
chr5	123651104	123651128	chr5:123651104-123651128	0	AAACTTGGCCACGAAAGAATTGTTT	1	2	5	AD2	-	.
chr5	123651456	123651475	chr5:123651456-123651475	0	AAGCAAGTTATAACTTGCAT	3	3	0	CCD1	-	.
chr5	123652258	123652284	chr5:123652258-123652284	0	AAGCTAGTCATTTATGTTTGCATGTTT	1	3	7	CCD2	-	.
chr5	123654885	123654908	chr5:123654885-123654908	0	AGGCAAGTCCTTCTGAACATAACC	1	2	4	AD4	-	.
chr5	123655345	123655374	chr5:123655345-123655374	0	GAGTTTGACTGGGGCAGTCAAGGCATGTCT	2	2	10	AD1	-	.
chr5	123657021	123657041	chr5:123657021-123657041	0	CAACATGCCTCTAGGAAGTTC	1	3	1	ACC2	-	.
chr5	123658814	123658844	chr5:123658814-123658844	0	ATACTTGTCCCAACCACAACTAAGTTTGCTC	1	2	11	AD2	-	.
chr5	123659387	123659409	chr5:123659387-123659409	0	AAAGAAGTTTGCAGAACAATTTC	1	2	3	AA2	-	.
chr5	123661680	123661700	chr5:123661680-123661700	0	TAGCAAGTCAATGGCAAGTCT	1	3	1	CCC	1.0	.
chr5	123664222	123664251	chr5:123664222-123664251	0	AGAAATCTTTGATTCAGGATAGGCTTGTTT	2	2	10	AA1	2.0	.
chr5	123665983	123666004	chr5:123665983-123666004	0	GGGAATGTCTGTAGACTTTCTT	1	2	2	AA2	1.0	DNase-H3K4me3,CTCF-bound
chr5	123668037	123668062	chr5:123668037-123668062	0	AAGCTAGGTATTGAAGGAACATGCTT	1	2	6	CD	-	.
chr5	123673682	123673707	chr5:123673682-123673707	0	AAGCCAACTTAGGGTTGAGCAAGTTT	1	2	6	AB1	1.0	.
chr5	123679501	123679529	chr5:123679501-123679529	0	GAACTTCCTCCTTTAGCTCGGAGTAGTTT	1	2	9	AA2	-	.
chr5	123682545	123682567	chr5:123682545-123682567	0	AGACAAGCATGCAAGACTTGCGC	1	2	3	DD2	3.0	.
chr5	123688536	123688559	chr5:123688536-123688559	0	AAATATGTCCACACAAACATGCCC	2	1	4	A1	1.0	.
chr5	123689326	123689352	chr5:123689326-123689352	0	AGACTTGTGTTCTACACAAACATGTAC	1	2	7	DD2	-	.
chr5	123691341	123691365	chr5:123691341-123691365	0	AAACATGCTTGCTGGGATTTTGTTT	2	2	5	AD1	-	.
chr5	123692529	123692552	chr5:123692529-123692552	0	AGGGAAGCTCCAGAATACATGTCC	1	2	4	AD2	3.0	.
chr5	123692949	123692970	chr5:123692949-123692970	0	CTAAATGCTCTAAAACAAGCCC	1	3	2	ACD1	1.0	.
chr5	123693716	123693743	chr5:123693716-123693743	0	AAGCATGCCTGGTGAGGAGGAATTATTT	2	2	8	AA1	-	.
chr5	123696704	123696726	chr5:123696704-123696726	0	GGGCCTGGCTAAAAAGCTTGCTT	1	2	3	BD1	-	dELS,CTCF-bound
chr5	123696866	123696885	chr5:123696866-123696885	0	GGACATGCTAAGAATTGCTG	3	3	0	ACC2	-	.
chr5	123697004	123697026	chr5:123697004-123697026	0	AGACAACCATCCAGAACATGTTC	2	2	3	AD1	1.0	dELS,CTCF-bound
chr5	123697235	123697264	chr5:123697235-123697264	0	GAGCGAGTCCAGAATGCTATAAGCCTGTTT	1	2	10	BB2	-	.
chr5	123697359	123697379	chr5:123697359-123697379	0	GGAAATGCCATAGGCAAGTTA	2	3	1	ACC1	1.0	.
chr5	123697901	123697926	chr5:123697901-123697926	0	AATTTTGTTCATCCTTGGGCAAGTTG	1	3	6	ACD1	1.0	.
chr5	123704466	123704486	chr5:123704466-123704486	0	AGGCTAGTCTTGAACTGCTTA	1	3	1	ABC2	-	.
chr5	123704742	123704764	chr5:123704742-123704764	0	ACACTTGCCCATAAAGCTATCTT	1	2	3	AD3	-	.
chr5	123708125	123708157	chr5:123708125-123708157	0	AGGCATACATGAACTGCCCCAGAGGACTTGTCT	2	2	13	AD1	1.0	dELS
chr5	123710860	123710882	chr5:123710860-123710882	0	AGGCTTGTTTTATAACCAAGCAT	1	2	3	DD1	-	.
chr5	123711722	123711754	chr5:123711722-123711754	0	AGGCACGCTTATCATTGGAGTTAGGGCTTACCT	1	2	13	AB2	1.0	.
chr5	123714801	123714830	chr5:123714801-123714830	0	AAACATTTTATCTCAGTTTATGGCTTGTCT	1	3	10	ACC2	2.0	.
chr5	123718008	123718039	chr5:123718008-123718039	0	AAGCAGGTCTGCTTGTGTATGCATGCAAGTTT	1	2	12	BD2	1.0	dELS
chr5	123719764	123719784	chr5:123719764-123719784	0	GAACTTGCTACGGGCTTCTTT	1	2	1	AC2	-	.
chr5	123719910	123719934	chr5:123719910-123719934	0	AGACTTGTTTTAATCAAACATTTCC	2	1	5	A1	1.0	.
chr5	123720342	123720368	chr5:123720342-123720368	0	GAGCTCCTCTGTGTTTGAGACTTGCTT	1	2	7	AB1	-	.
chr5	123730295	123730321	chr5:123730295-123730321	0	AGACATGTCTCAAAAGAAGACATACAA	1	3	7	ACD2	1.0	.
chr5	123731937	123731957	chr5:123731937-123731957	0	AAACTTCCTAGAGACTTGTTG	1	3	1	ACC2	-	.
chr5	123733232	123733263	chr5:123733232-123733263	0	GGACTTGCCTTGCCTCAGATGAAAATTTGGTC	1	2	12	AD1	1.0	.
chr5	123744998	123745023	chr5:123744998-123745023	0	AAGGTAGTTTTAGGACAAACAACTCT	1	2	6	AA2	-	.
chr5	123745146	123745171	chr5:123745146-123745171	0	CAGCATGCTTAGTCTAAGGAAAGTTG	1	3	6	ACC2	-	.
chr5	123745481	123745509	chr5:123745481-123745509	0	CAACAAGTTTCAGAGTTTGAAGCATTTCA	1	3	9	ACC1	1.0	.
chr5	123746691	123746713	chr5:123746691-123746713	0	AGACTAGTCTTCAAGGATTGCTG	1	2	3	AC1	-	.
chr5	123754239	123754265	chr5:123754239-123754265	0	AAACATTTCCATGAGAAAAGCAAGTTA	1	2	7	AC2	-	.
chr5	123754457	123754481	chr5:123754457-123754481	0	AAGCATGTTTAAGACAAAGAGGCCT	2	2	5	AB1	-	.
chr5	123755189	123755213	chr5:123755189-123755213	0	AGAGCAGTTTCATCCAGACAAGTTG	1	3	5	ABC1	-	dELS
chr5	123756424	123756447	chr5:123756424-123756447	0	AATCTTGGTTAGTTAAACTTGTTT	1	2	4	DD1	1.0	dELS,CTCF-bound
chr5	123761729	123761751	chr5:123761729-123761751	0	AAGTATACTTTAAGGACAAGCTT	2	2	3	AA1	1.0	.
chr5	123766011	123766039	chr5:123766011-123766039	0	AGGATTGTCTTGGCTATACAGGCTTTTTT	1	2	9	AA2	-	.
chr5	123766916	123766945	chr5:123766916-123766945	0	AGGTATGTTTCTTCAATACCTAGCTTGTTG	1	3	10	ACC1	-	.
chr5	123768398	123768420	chr5:123768398-123768420	0	AAACTTGCTTTATGAATATGTGT	2	2	3	AD1	1.0	.
chr5	123768951	123768979	chr5:123768951-123768979	0	CAGCATTTTCTTGTCTGAAAAGCATGTTA	1	3	9	ACC2	1.0	.
chr5	123769995	123770023	chr5:123769995-123770023	0	GAACATGCTCCTTTAGCTCAGTAAAGTTC	2	2	9	AD1	2.0	.
chr5	123771229	123771260	chr5:123771229-123771260	0	AAGCTTGATTATTATATTCCTTGAGGTAGTCT	1	2	12	AD2	-	.
chr5	123771885	123771904	chr5:123771885-123771904	0	AGTCTTCTCTGGGCTTGTTT	2	2	0	AD1	-	.
chr5	123772672	123772698	chr5:123772672-123772698	0	AGACCAGTGCAGCACCAGGGCTTGCCC	1	2	7	BD1	3.0	.
chr5	123774246	123774277	chr5:123774246-123774277	0	GAGCTTGTCTCTGCTTAGCTTGAAGCATCCAT	1	2	12	AD4	-	.
chr5	123775045	123775072	chr5:123775045-123775072	0	CAGCTTTCCCTTGGGCCTCAGCTTGCTT	1	3	8	ACC2	-	.
chr5	123776059	123776082	chr5:123776059-123776082	0	AGACATGTTAGATGGAAAAAGTTG	1	3	4	ACC2	-	.
chr5	123776251	123776274	chr5:123776251-123776274	0	AAATAAGCTCAGGTGAATATGCTC	1	2	4	AA2	-	.
chr5	123776298	123776321	chr5:123776298-123776321	0	AGGAAAGTTCAGTTTGACATGCTC	1	2	4	AC2	-	.
chr5	123776669	123776690	chr5:123776669-123776690	0	AGACATGTCTTTGGTCATTTTT	2	2	2	AD1	-	.
chr5	123778453	123778484	chr5:123778453-123778484	0	GAGAATGTTTCTTTGTCTTTCTGAGCTTCCTC	1	2	12	AA2	-	.
chr5	123780068	123780099	chr5:123780068-123780099	0	AAAGAAGCTTAGGATCCCATATTAGCTTGCCA	1	3	12	ACC1	1.0	.
chr5	123780942	123780974	chr5:123780942-123780974	0	GGTCATGTTTAGGAGCTGGTCAAGGGCCAGCCC	1	2	13	BD2	-	.
chr5	123781332	123781351	chr5:123781332-123781351	0	AGACATCCCCAAACATTCCT	1	2	0	AA2	-	.
chr5	123783342	123783364	chr5:123783342-123783364	0	GAACATGTTTGATGGAAATGATC	2	2	3	AD1	2.0	.
chr5	123788385	123788406	chr5:123788385-123788406	0	GAACATGTTTTCAGACATCACA	1	3	2	ACD2	-	.
chr5	123788497	123788521	chr5:123788497-123788521	0	TGGCAATCTCGGGTCAAGCAAGTCC	1	2	5	AC1	-	.
chr5	123789299	123789325	chr5:123789299-123789325	0	CAGCAAGTTATCCGGAAGATCTAGCTC	1	3	7	CCD2	2.0	.
chr5	123791041	123791069	chr5:123791041-123791069	0	AGACATGCCTATACCTATACTACTAGTCT	1	2	9	CD	-	.
chr5	123791097	123791117	chr5:123791097-123791117	0	AAACCTGCCTATAACTTGCTT	1	2	1	BC2	1.0	.
chr5	123796089	123796117	chr5:123796089-123796117	0	GGATATGCCCCCAAGACCCGAACATCTCC	1	2	9	AA2	1.0	.
chr5	123799122	123799150	chr5:123799122-123799150	0	GAAGAAGTCTGAAGGGCAGAGGCTTTCCT	1	2	9	AA2	-	.
chr5	123800698	123800718	chr5:123800698-123800718	0	AAACTTGCTGGCAGCAAATTC	1	3	1	ACC1	-	.
chr5	123801681	123801705	chr5:123801681-123801705	0	GAACTTTTTCTAACTAGACATGCCT	1	1	5	A2	2.0	.
chr5	123802078	123802104	chr5:123802078-123802104	0	GAGCAAGCAGATATATGAAACAAGTTT	1	2	7	CD	1.0	.
chr5	123802509	123802531	chr5:123802509-123802531	0	GTGCTTGTCAGACAAGCAAGTTG	1	3	3	CCD1	-	.
chr5	123802719	123802742	chr5:123802719-123802742	0	GGGCTAGTCTTTCTAAACATTATG	1	3	4	ACD2	-	dELS
chr5	123802781	123802812	chr5:123802781-123802812	0	GGACTTCCCCTCCCTAGAAAGTGGGCTTGTGC	1	2	12	AD2	-	dELS
chr5	123803701	123803722	chr5:123803701-123803722	0	GAGCTTGCTAGGAGAGATGTCT	1	2	2	AC2	-	.
chr5	123806979	123807004	chr5:123806979-123807004	0	CAGCATGTTCCTTCACAGGCTGTTTC	1	3	6	ABC2	2.0	.
chr5	123808705	123808727	chr5:123808705-123808727	0	GAACAAGTCTCAGTGACTACTCA	1	3	3	ACC1	-	.
chr5	123810088	123810107	chr5:123810088-123810107	0	CAGCATGTCTGAACATTTCA	4	3	0	ACC1	1.0	dELS
chr5	123814875	123814907	chr5:123814875-123814907	0	AGACTTGTCCTTAAGCGACTAAGTGGCAAGCAG	1	3	13	CCD1	2.0	dELS
chr5	123816434	123816455	chr5:123816434-123816455	0	GAGCTTGTCAAAAAACAAATTC	1	2	2	AC2	-	.
chr5	123816658	123816678	chr5:123816658-123816678	0	GAACATATTTTAGATTAGTTC	1	2	1	AA2	-	.
chr5	123818741	123818763	chr5:123818741-123818763	0	ATACCTGCTTTATAAACTTGTCT	1	2	3	BD4	-	.
chr5	123819136	123819156	chr5:123819136-123819156	0	TTGTATGTTTTGAACTTGTTT	1	3	1	ACD1	-	.
chr5	123820772	123820802	chr5:123820772-123820802	0	AAACTTTTCCAACTCAATTTGAAGTATGTCC	1	2	11	AA2	1.0	.
chr5	123825130	123825150	chr5:123825130-123825150	0	AAACTTCCTAGAGACTTGTTG	1	3	1	ACC2	-	.
chr5	123827963	123827983	chr5:123827963-123827983	0	GAACATTCTTCAGGCTAGACC	1	2	1	AD2	1.0	.
chr5	123827998	123828018	chr5:123827998-123828018	0	AAACAAGTCTCAACAAAGTTT	1	2	1	AD1	2.0	.
chr5	123832280	123832300	chr5:123832280-123832300	0	GGACATGCTTTAGGCTGTCTT	3	2	1	AB4	-	.
chr5	123833337	123833365	chr5:123833337-123833365	0	CAACATTTCTGTGCTTTTGCAACATGCCT	1	3	9	ACC2	-	.
chr5	123833403	123833430	chr5:123833403-123833430	0	AGAAAAGTCAGAGACAGATGGCATGCCT	1	3	8	ACC1	1.0	.
chr5	123835390	123835411	chr5:123835390-123835411	0	AAGCTTATCTGTTAACTTGCTT	1	2	2	AC2	-	.
chr5	123835512	123835536	chr5:123835512-123835536	0	GGGCATTTCTGCCTTGGGATTGCTC	1	2	5	AA2	-	dELS
chr5	123835969	123835998	chr5:123835969-123835998	0	GAGTAAGTCTGTAGGACACAGAACAACTCC	1	2	10	AA2	2.0	.
chr5	123837599	123837620	chr5:123837599-123837620	0	AAATTTGTTTGAAGACCAGTTC	1	2	2	AB2	-	.
chr5	123838183	123838206	chr5:123838183-123838206	0	TGAGATGTCCTTAAGAGCATGCTG	1	3	4	ACC1	1.0	.
chr5	123839321	123839349	chr5:123839321-123839349	0	AGGAGTGCCCAGATTTATAAAACAAGTTC	1	2	9	AB4	2.0	.
chr5	123850097	123850127	chr5:123850097-123850127	0	GGTCTTGTTTTTTTATCCATTGAGCTATTCT	1	2	11	AD3	-	.
chr5	123852217	123852242	chr5:123852217-123852242	0	AGACAAGTTGGCTTCCCAACAGGTCT	1	3	6	BCC1	-	.
chr5	123854057	123854080	chr5:123854057-123854080	0	GAACAAGTGCTGTGGGAAATGCTT	1	2	4	AD2	-	.
chr5	123855640	123855660	chr5:123855640-123855660	0	GCACATGCCCCAAGTTTGTTC	1	2	1	AD2	-	.
chr5	123858422	123858443	chr5:123858422-123858443	0	GGGCATGCCGAGAAACTAGTAC	2	2	2	CD	1.0	.
chr5	123862506	123862525	chr5:123862506-123862525	0	TAGAATGTCCCAGCATGTTC	4	3	0	ACC1	-	.
chr5	123862952	123862978	chr5:123862952-123862978	0	GAGCAACTCCACCTTGAGAACAAGGTT	1	2	7	AD2	1.0	.
chr5	123864924	123864951	chr5:123864924-123864951	0	AGGTTTGTTTAGTTTTGAAAGCATTTTT	1	2	8	AA2	-	.
chr5	123866370	123866399	chr5:123866370-123866399	0	CATCAAGTCCATTTTTTCCTAAACATGTTG	1	3	10	CCD1	1.0	.
chr5	123870104	123870129	chr5:123870104-123870129	0	GAGCATCTTTTTAACAAGACTAGCCC	1	1	6	A2	-	.
chr5	123871799	123871819	chr5:123871799-123871819	0	GAGCTTTCCTTGAACATTCTC	1	2	1	AA2	-	.
chr5	123872207	123872238	chr5:123872207-123872238	0	GAAGAAGCCTCAAGGTCTCTTTGACCTTGCCT	1	2	12	AD2	-	.
chr5	123876753	123876780	chr5:123876753-123876780	0	AAGCAGGTCCTGAGAGATGAGCTTTTTT	1	2	8	AB2	-	.
chr5	123898696	123898717	chr5:123898696-123898717	0	AGACATGCAAATTAACATGTTC	1	3	2	CCD2	-	.
chr5	123899071	123899092	chr5:123899071-123899092	0	TAAAAAGTTTAAAGACTTGTCT	1	2	2	AC3	1.0	.
chr5	123899301	123899333	chr5:123899301-123899333	0	AAAATAGTTCGGAGGATGAGAAAAAACTTTCCC	1	2	13	AA2	-	.
chr5	123899685	123899709	chr5:123899685-123899709	0	GGGCATGATTTAACAGAACTATTTT	1	2	5	AD2	-	.
chr5	123902206	123902232	chr5:123902206-123902232	0	TAGCAAGTCTTTGCCAAAAGCAATTTT	1	2	7	AC2	1.0	.
chr5	123905257	123905279	chr5:123905257-123905279	0	AGACAAGATTGAAAATCTAGCTT	1	2	3	DD2	1.0	.
chr5	123906255	123906278	chr5:123906255-123906278	0	AAGAAAGCTTAAAGAGACATGACC	1	2	4	AD3	1.0	.
chr5	123908635	123908665	chr5:123908635-123908665	0	AAGCTTTCCCCTTTCTGAGATCAACTTGTCT	1	2	11	AC2	-	.
chr5	123909866	123909887	chr5:123909866-123909887	0	GGGATTGTCAGTGAACTTGTTA	1	3	2	ACC1	-	.
chr5	123910044	123910063	chr5:123910044-123910063	0	TGAGAAGTTTAAACATGTTC	4	2	0	AC3	-	.
chr5	123912646	123912670	chr5:123912646-123912670	0	GAGCATGTTTAATGTGAACCAATCC	2	2	5	AB1	-	.
chr5	123913190	123913219	chr5:123913190-123913219	0	AAACATATTTATTGGCTTGAGAACAACCTC	1	2	10	AA2	-	.
chr5	123913260	123913283	chr5:123913260-123913283	0	GGGCAACCCCTTAAAGGCTAATCT	1	2	4	AA2	-	.
chr5	123914529	123914554	chr5:123914529-123914554	0	GATCATGTCTTTGCCAGGACATGCAT	1	2	6	DD3	-	.
chr5	123915643	123915668	chr5:123915643-123915668	0	GAGTAAGTTTTAGCTTTAACAAGTTT	1	2	6	AC2	2.0	.
chr5	123917073	123917095	chr5:123917073-123917095	1	AAACAGGCTTGAAAGAAATGCCT	1	2	3	AB2	2.0	dELS,CTCF-bound
chr5	123922265	123922297	chr5:123922265-123922297	0	ATCCATGTTCCTGCAAAGAACATGAGCTTGTTC	1	2	13	DD4	1.0	.
chr5	123925864	123925888	chr5:123925864-123925888	0	CAGCATGCCTTTGAGAGACTTCACT	1	3	5	ACD2	2.0	.
chr5	123926284	123926306	chr5:123926284-123926306	0	AGACTTGCTAAAATAACCAGTTT	1	3	3	BCC2	-	.
chr5	123926434	123926453	chr5:123926434-123926453	0	AAACATGCTCCAATTTGTTC	3	2	0	AC1	1.0	.
chr5	123926969	123926996	chr5:123926969-123926996	0	TGGCAATCTCATGTGACTAAACATGTTG	1	3	8	ACC2	1.0	.
chr5	123930716	123930746	chr5:123930716-123930746	0	ACACTAACTTCCACAATGGTTGAACTAGTTT	1	2	11	AD1	-	.
chr5	123930984	123931015	chr5:123930984-123931015	0	GGGGTTGTTTGTTTTTTCTTGTAAATTTGTTT	1	2	12	AA2	-	.
chr5	123934065	123934088	chr5:123934065-123934088	0	AGGCTTGCTTAGGTAAACAAAGCA	1	3	4	ACD2	2.0	.
chr5	123936507	123936539	chr5:123936507-123936539	0	AAGCTGGTTCAAGAGGATAAGAAGACCATGCCC	1	2	13	BD2	-	.
chr5	123937905	123937935	chr5:123937905-123937935	0	GAGAATTCTCCATGTTCTTCCGAGCAAGCCT	2	2	11	AA1	1.0	.
chr5	123944421	123944451	chr5:123944421-123944451	0	GAGCCAGTTTTGGCCTTGAGAAAACTACCTT	1	2	11	AB3	1.0	.
chr5	123945473	123945498	chr5:123945473-123945498	0	AAACAGGTTTGGACCCAGGCAAGCAT	1	2	6	BD2	-	.
chr5	123946106	123946131	chr5:123946106-123946131	0	AAAATATTTTACCCCAAAACATGTTT	2	2	6	AA1	-	.
chr5	123947004	123947030	chr5:123947004-123947030	0	AGACATTCTCTGCTTTAAGGCCTGTCT	1	2	7	AB2	-	.
chr5	123947771	123947790	chr5:123947771-123947790	0	AAGCATGCTTAGATTTCCCC	2	2	0	AA1	-	.
chr5	123948356	123948375	chr5:123948356-123948375	0	GGACTTGTTTGGAGTTTCTT	1	2	0	AA1	-	.
chr5	123956223	123956251	chr5:123956223-123956251	0	GAACATTTTCTAGAAAGAAAAGCATACTC	1	2	9	AA2	-	.
chr5	123957821	123957845	chr5:123957821-123957845	0	TAGCAAGCTTTCTGGGAGCTAGACT	1	2	5	CD	1.0	.
chr5	123957914	123957943	chr5:123957914-123957943	0	TGACTAGCCCTAATATAGTAAAACAAATTA	1	3	10	ACC1	-	.
chr5	123960470	123960494	chr5:123960470-123960494	0	GAACTTCTCTGGTCAGAAAATGCTT	1	2	5	AA2	1.0	.
chr5	123964690	123964710	chr5:123964690-123964710	0	AGACAAGTTTTCACCATGTTG	1	3	1	CCD2	-	.
chr5	123965616	123965639	chr5:123965616-123965639	0	AAGCTAGGTCATGAAAACATGTAC	1	2	4	DD2	-	.
chr5	123967218	123967246	chr5:123967218-123967246	0	AATCTTGTCTTGCTTTCCAAGACTTTCCT	1	2	9	AD3	1.0	.
chr5	123967451	123967476	chr5:123967451-123967476	0	AAACTTGACTGGGCCAAGGGTTGCCC	1	2	6	AD2	-	.
chr5	123969546	123969576	chr5:123969546-123969576	0	TAACTAGCCCAACAGAAGTGAGAACTTACTT	1	2	11	AC2	-	.
chr5	123974169	123974191	chr5:123974169-123974191	0	TGACATGCTCTGGAGGCATTTTC	1	2	3	AC2	1.0	.
chr5	123974651	123974671	chr5:123974651-123974671	0	TAGCAAGTCTCTAGGAAGTTC	1	3	1	ACC2	-	.
chr5	123977923	123977952	chr5:123977923-123977952	0	AAACTTGACCCCAGGTACATCAACTTGTCT	1	2	10	CD	-	.
chr5	123979098	123979126	chr5:123979098-123979126	0	TTACTTGCTCACTTTAATGAAGCAAGCTG	1	3	9	CCD1	-	.
chr5	123980726	123980749	chr5:123980726-123980749	0	AGGCTTGATTTTGAAGATAAGCCT	1	2	4	AD2	-	.
chr5	123980938	123980964	chr5:123980938-123980964	0	AGGCAATTTAGACCCAGTGACTTGCTT	1	3	7	ACC2	-	.
chr5	123981082	123981106	chr5:123981082-123981106	0	TAGCTTGCTCTGATGATGCAAGCTG	1	3	5	CCD2	-	.
chr5	123986654	123986679	chr5:123986654-123986679	0	TAGCTAGTTATTTTGCAGACCTGTTT	1	3	6	BCC2	1.0	.
chr5	123987552	123987580	chr5:123987552-123987580	0	GAACATGCTCCTTTAGCTCAGTGAAGTTC	2	2	9	AD1	-	.
chr5	123992399	123992427	chr5:123992399-123992427	0	AAGGTTGTTTATTTCCTCTGGAAATGTTT	1	2	9	AA2	1.0	.
chr5	123992485	123992504	chr5:123992485-123992504	0	GAACTAACTCAAACAAACCT	1	2	0	AA2	-	.
chr5	123992696	123992725	chr5:123992696-123992725	0	GAGCTAGATTTGAAAGGACACAACAAGCTC	1	2	10	CD	-	.
chr5	123995607	123995630	chr5:123995607-123995630	0	AAACTTTTCTTCTGAAGCTTCCTC	1	2	4	AA2	-	.
chr5	123995879	123995906	chr5:123995879-123995906	0	AGACTATCTTGGCTTTCAAAATATGCCT	1	2	8	AA2	4.0	.
chr5	123996308	123996327	chr5:123996308-123996327	0	AGACTTGCTCAAGGCAGTCT	3	2	0	AB1	-	.
chr5	123997703	123997724	chr5:123997703-123997724	0	AAGCATGTTGAGAAAAAAGTTA	1	3	2	ACC2	-	dELS,CTCF-bound
chr5	124002200	124002225	chr5:124002200-124002225	0	TGACATGTCTTCCAAAAGGCAAGACG	1	3	6	CCD1	1.0	.
chr5	124002501	124002523	chr5:124002501-124002523	0	AAGCAAGTTCAATGAATATCTCT	2	2	3	AA1	-	.
chr5	124002530	124002552	chr5:124002530-124002552	0	AGGCTTTTTTTCTGGGTATGTTC	1	2	3	AA2	2.0	.
chr5	124003778	124003798	chr5:124003778-124003798	0	AAACTTGTACAAAGCAAACCC	1	2	1	AD2	1.0	.
chr5	124004707	124004727	chr5:124004707-124004727	0	AAACTACTTTAAAAATAGTTT	1	2	1	AA2	1.0	.
chr5	124007197	124007227	chr5:124007197-124007227	0	GAACTATTTCTTATGGGAAACTAACAAGCCT	1	2	11	AC2	-	.
chr5	124009985	124010007	chr5:124009985-124010007	0	GCACATGCTTCATAGGCTAGTTT	2	1	3	D1	1.0	DNase-H3K4me3
chr5	124011579	124011604	chr5:124011579-124011604	0	AGGTATGTTTAGTTGAGAACTTGCTA	1	2	6	AC2	-	.
chr5	124014171	124014190	chr5:124014171-124014190	6	GAACATGTCTAAACAAGTTC	5	0	0	0	-	.
chr5	124014240	124014271	chr5:124014240-124014271	6	GGCATTGCTTTCTAAGACCCCCAGACATGTTA	1	3	12	ACD1	-	.
chr5	124018762	124018782	chr5:124018762-124018782	0	ATACATGATCTGAACAAGTTC	1	2	1	DD1	-	.
chr5	124021946	124021975	chr5:124021946-124021975	0	AGACTAGCTAATGACTCACAGAGCTAGCTT	1	1	10	C2	1.0	.
chr5	124024080	124024108	chr5:124024080-124024108	0	TATCCTGTCTCCACTCCAGAAGCAAGTCC	1	3	9	BCD1	1.0	.
chr5	124025068	124025089	chr5:124025068-124025089	0	AAATTACTCTATAAGCATGTTT	2	2	2	AA1	-	.
chr5	124025324	124025351	chr5:124025324-124025351	0	TAGCTAGCTAATATATTTAAGCTTTTCT	1	3	8	ACC1	-	.
chr5	124026449	124026471	chr5:124026449-124026471	0	AGACTAGCCTGGCCAACATGGTG	1	3	3	CCD1	-	.
chr5	124027795	124027826	chr5:124027795-124027826	0	GGAAATGTTGGTAGTCAGCTTTGGGCATGTTA	1	3	12	ACC1	1.0	.
chr5	124028881	124028901	chr5:124028881-124028901	0	AATCTTGTCATAAGCATGCTC	2	2	1	CD	-	.
chr5	124029540	124029571	chr5:124029540-124029571	0	AGACATTCCTTTTAGCAATGTAAAAGTTGTTT	1	2	12	AA2	-	.
chr5	124030434	124030459	chr5:124030434-124030459	0	GAGCAAGTCTTTTGGTTAACAATCCT	1	2	6	AC1	1.0	.
chr5	124031880	124031903	chr5:124031880-124031903	0	AAACAAGTCCCAGAGAGCGTCTTT	1	2	4	AB1	-	.
chr5	124032543	124032563	chr5:124032543-124032563	0	AAATATGTCTCAAACAGGCCT	2	2	1	AB3	-	.
chr5	124035643	124035663	chr5:124035643-124035663	0	AGACAAGTCCTAGAAAAGCCT	1	1	1	A2	-	.
chr5	124036650	124036677	chr5:124036650-124036677	0	AAACTAGTTCTTTCTGTCTTGCAAGCCA	1	3	8	CCD2	-	.
chr5	124036693	124036719	chr5:124036693-124036719	0	AGAAAACTCTAAGCCTAAGGCAAGCCC	1	2	7	AA1	3.0	.
chr5	124037923	124037945	chr5:124037923-124037945	0	AAAAATGCCTCTTGAATTTGCTT	1	2	3	AA2	1.0	.
chr5	124042149	124042176	chr5:124042149-124042176	0	GAGCATGCCGACAGGCACTGGCATGCCG	1	3	8	CCC	-	.
chr5	124042433	124042452	chr5:124042433-124042452	0	GAGCTTGTTAACACAAGCCA	2	3	0	CCD2	-	.
chr5	124043411	124043440	chr5:124043411-124043440	0	TGACTTGCTTCTAACAAATAGAATATGTCA	1	3	10	ACC2	-	.
chr5	124044678	124044697	chr5:124044678-124044697	0	GGAAAAGCCTGGACTACTTT	1	2	0	AA2	-	.
chr5	124044756	124044775	chr5:124044756-124044775	0	GGACTAGCCTATGCAAACCT	2	2	0	AD1	-	.
chr5	124044986	124045009	chr5:124044986-124045009	0	CTACAAGCCAAATAAAACATGTCT	1	3	4	CCD1	1.0	.
chr5	124045767	124045790	chr5:124045767-124045790	0	GATCTTGCTTTTTATAACTTGCTA	1	3	4	CCD1	1.0	.
chr5	124045889	124045921	chr5:124045889-124045921	0	AGACTTTTTTTTTCTTCAAGATGGAAGTAGTCT	1	2	13	AA2	-	.
chr5	124049633	124049665	chr5:124049633-124049665	0	AATCAAGTTTTACAAAAACACCTGAGAATGTCT	1	2	13	AD2	-	.
chr5	124051878	124051898	chr5:124051878-124051898	0	GAACTATTCTAAGGCCAGTTC	1	2	1	AB2	1.0	.
chr5	124056093	124056112	chr5:124056093-124056112	0	AAACAACTCTGGGCTTGTTC	2	1	0	A2	-	.
chr5	124057483	124057506	chr5:124057483-124057506	0	AGACTTCCCTTTTTGAACTTCCCT	1	2	4	AA2	-	dELS
chr5	124059158	124059188	chr5:124059158-124059188	0	ACACTAGTCTCTTCTTGACTTGGGCTTCCTC	1	2	11	AD3	1.0	.
chr5	124068552	124068579	chr5:124068552-124068579	0	GACCATTCTTGGGTGGGCGAGCAAGTCT	2	2	8	AD1	2.0	.
chr5	124070304	124070324	chr5:124070304-124070324	0	AAACAAGTTTATAAGTTGCCT	1	2	1	AC1	-	.
chr5	124070775	124070805	chr5:124070775-124070805	0	TCATATGCTCTTATAAATTCAGAACAAGTTT	1	3	11	ACD1	-	.
chr5	124073291	124073320	chr5:124073291-124073320	0	AGACAATTTACTCAAACAAAAAACTTGTTA	1	3	10	ACC2	-	.
chr5	124074918	124074944	chr5:124074918-124074944	0	TGGTTAGCTTTTGCTGTTGACATGCTT	1	3	7	ACC1	-	.
chr5	124075857	124075889	chr5:124075857-124075889	0	CAGCTAGTTCATTGTTTGTGTATAAAAATGCTA	1	3	13	ACC2	1.0	.
chr5	124077403	124077424	chr5:124077403-124077424	0	AAAAAAGTTTTAAGAATTGTTT	1	2	2	AA2	-	.
chr5	124080450	124080470	chr5:124080450-124080470	1	GGACATTGTCAAGGCTTGTTT	2	2	1	AD1	-	.
chr5	124081120	124081142	chr5:124081120-124081142	0	AAGCAAGTCTGCCGTACATGTAC	1	2	3	DD1	1.0	.
chr5	124085829	124085856	chr5:124085829-124085856	0	GAGGTTGCTTTCAGTACAGAACATCTCT	1	2	8	AA2	-	.
chr5	124088249	124088270	chr5:124088249-124088270	0	AAGCTCCTTTTTAAACATGTTT	2	2	2	AB1	-	.
chr5	124089377	124089407	chr5:124089377-124089407	0	GAACAATTTTGTGCCAAATCTAGGGTAGCTT	1	2	11	AA2	-	.
chr5	124091250	124091270	chr5:124091250-124091270	0	AAACATGCCTTTAACAAATTA	2	3	1	ACC1	-	.
chr5	124093593	124093615	chr5:124093593-124093615	0	AAATATGCCTACGTAACTTGTCC	1	2	3	AC2	-	.
chr5	124095538	124095566	chr5:124095538-124095566	0	AGATTTGTTCTTTTTGCTTAGCCTTGCTT	1	2	9	AD2	-	.
chr5	124098118	124098149	chr5:124098118-124098149	0	ACACTTGCTGCATAAAAGAGGTTAACATGTTT	1	3	12	CCD1	-	.
chr5	124098823	124098845	chr5:124098823-124098845	0	GAGGTACTTCACAAAACTTGTTT	1	2	3	AA1	-	.
chr5	124101644	124101663	chr5:124101644-124101663	0	TGGCTAGCTTTTACTTGTTT	2	3	0	CCD2	-	.
chr5	124103207	124103233	chr5:124103207-124103233	0	GGATTTGCCTGGCCCCAAAGCTTGTAC	1	2	7	AD3	-	.
chr5	124104559	124104590	chr5:124104559-124104590	0	GAGCTTGTTAAAAAATGCAGAATGGCAGGCCC	1	3	12	BCC1	-	dELS
chr5	124104882	124104902	chr5:124104882-124104902	0	AGAGAAGCCTGAAGCAACTCC	1	2	1	AA2	1.0	.
chr5	124105394	124105415	chr5:124105394-124105415	0	AGACTAGGCCAGGGGCAAGCTG	1	2	2	CD	1.0	.
chr5	124109933	124109957	chr5:124109933-124109957	0	AGACAAACTTTGGGTAAACATTTTC	1	2	5	AA2	-	.
chr5	124112990	124113021	chr5:124112990-124113021	0	TTGAATGCCTTTACCCATCATGAAACATGTTT	1	3	12	ACD1	-	.
chr5	124114267	124114289	chr5:124114267-124114289	0	GAACTTCTTTAAAAGGCAAGTTA	1	2	3	AC2	-	.
chr5	124116052	124116082	chr5:124116052-124116082	0	AAATAAGTTTATAAATGATGAAAATTAGTTT	1	2	11	AA2	-	.
chr5	124116950	124116980	chr5:124116950-124116980	0	GAACATGTCTGGGGACATAATGTGCTAATTC	2	2	11	AD1	-	.
chr5	124117065	124117085	chr5:124117065-124117085	0	TGTAATGTTCCAAGCATGCTC	1	3	1	ACD1	1.0	.
chr5	124117213	124117233	chr5:124117213-124117233	0	TGATTAGTTTTTAGCAAGCCC	1	3	1	ACC1	-	.
chr5	124121388	124121418	chr5:124121388-124121418	0	AGATTTGCCTGGGTGGGGAGTGGACAAGACC	1	2	11	AD3	-	.
chr5	124124646	124124677	chr5:124124646-124124677	0	GGGCAACCTTCTAAAACATAAAAAAAAAGCTT	1	2	12	AA2	-	.
chr5	124132960	124132979	chr5:124132960-124132979	13	TAACATGTCCTGACTTGCTG	4	3	0	CCC	2.0	CTCF-only,CTCF-bound
chr5	124133029	124133061	chr5:124133029-124133061	13	TGGCTTGCTTCTCCAGGTGTTGTGAGCCAGCTC	1	2	13	BC2	1.0	CTCF-only,CTCF-bound
chr5	124133897	124133918	chr5:124133897-124133918	0	AAACATGTTAAAAAGGAAGCTT	1	2	2	AC2	-	.
chr5	124133943	124133969	chr5:124133943-124133969	0	AAACTTGTTTTCACATAAAATATGGTT	2	2	7	AD1	-	.
chr5	124135437	124135457	chr5:124135437-124135457	0	AAACTTGTTCCAAATTTCTTT	1	2	1	AA1	-	.
chr5	124135601	124135624	chr5:124135601-124135624	0	AAACTAGAATGAGTAAACATGTTT	1	2	4	DD1	-	.
chr5	124136068	124136087	chr5:124136068-124136087	0	AGACTAGCCTGGCCTAGCCT	2	1	0	D2	2.0	.
chr5	124136614	124136642	chr5:124136614-124136642	0	TAAAATGTTTTCTAACCAAAGGCAAGCTA	1	3	9	ACC1	1.0	.
chr5	124139426	124139448	chr5:124139426-124139448	0	AAACTTATTTGGCAGGAAAGCTT	1	2	3	AA2	-	.
chr5	124139670	124139690	chr5:124139670-124139690	0	TAACTAGCACTTAGCAAGTCT	1	3	1	CCD2	1.0	dELS
chr5	124145828	124145858	chr5:124145828-124145858	0	AATTTTGTTTATCTTTTCAAAGAACTAGCTT	1	2	11	AD4	1.0	.
chr5	124146296	124146315	chr5:124146296-124146315	0	AAATTTGTTGAGACTTGTTT	2	2	0	AC1	-	.
chr5	124148592	124148616	chr5:124148592-124148616	0	AGGCGTGTCTGAGCAGGGCTTGCTG	1	2	5	BC2	2.0	.
chr5	124148833	124148854	chr5:124148833-124148854	0	GAGCAGGGCTGAGAACATGTTC	2	2	2	BD1	-	.
chr5	124155308	124155335	chr5:124155308-124155335	0	AAAATAGCCCAAAACTTCGAAAAAGCCT	1	2	8	AA2	2.0	.
chr5	124156741	124156763	chr5:124156741-124156763	0	GAACTGGCTTCTCAAAGTTGTTT	1	2	3	AB2	-	dELS,CTCF-bound
chr5	124158542	124158573	chr5:124158542-124158573	0	AGTCAAGTCTGCACAGAATGGTGAGCCAGCTT	1	2	12	BD2	3.0	.
chr5	124162413	124162435	chr5:124162413-124162435	0	AGACTAGCCTGGCCAACATGGTG	1	3	3	CCD1	-	.
chr5	124165676	124165700	chr5:124165676-124165700	0	TGGAATGTTTTGAGAAAGCTTGTCC	1	2	5	AC3	2.0	.
chr5	124167348	124167378	chr5:124167348-124167378	0	GGAATAGTTTTTTTTTCTCTTTAACAAGTTG	1	3	11	ACC1	1.0	.
chr5	124168303	124168329	chr5:124168303-124168329	0	ATGCATGTCCCTACAAAGGACATGATC	1	2	7	DD3	-	.
chr5	124169102	124169124	chr5:124169102-124169124	0	AGGCAACTTTTCAGGGCTATTCT	1	2	3	AA2	-	.
chr5	124175889	124175918	chr5:124175889-124175918	0	AAATTTATTTGTTAACATGGAAACTTGTTC	1	2	10	AA1	-	.
chr5	124177260	124177288	chr5:124177260-124177288	0	AAGAAAGTTCAAAGAAATTGAACATATTT	1	2	9	AA2	-	.
chr5	124177610	124177634	chr5:124177610-124177634	0	ACACAAGTCTTGGCAAAGAAAGTTT	1	2	5	AD2	-	.
chr5	124179330	124179361	chr5:124179330-124179361	0	GAACATGTTTCCCATGTGATTTACACTTTCCC	2	2	12	AD1	1.0	.
chr5	124180622	124180645	chr5:124180622-124180645	0	GAAAATGTCTTTCTAGACTAGACT	1	2	4	AD3	-	.
chr5	124182802	124182827	chr5:124182802-124182827	0	TAGCATGCCTGACATTGCACAAGCCC	1	2	6	CD	1.0	.
chr5	124183398	124183421	chr5:124183398-124183421	0	AAGAGAGTTTTTAAGAACTTGCTG	1	3	4	ABC1	-	.
chr5	124184619	124184651	chr5:124184619-124184651	0	AAACTACTTCTACTGATAAATACAGACTTCTTT	1	2	13	AA2	2.0	.
chr5	124192021	124192040	chr5:124192021-124192040	0	AAACATACTTTGGCTAGCTT	3	2	0	AC2	-	.
chr5	124192165	124192195	chr5:124192165-124192195	0	AAACTAGTTTACCATTTTAAATGACTTTTTA	1	3	11	ACC1	2.0	.
chr5	124193375	124193399	chr5:124193375-124193399	0	AGGCAATTCCCCTTGAGATTTGTTC	1	2	5	AA2	-	dELS
chr5	124200475	124200502	chr5:124200475-124200502	0	TGACATTTTTTTTTTCAGAAACAAGTTA	1	3	8	ACC2	1.0	.
chr5	124201428	124201458	chr5:124201428-124201458	0	AAGATTGTATTCATACATTTGAAACAAGTTC	1	2	11	AD1	1.0	.
chr5	124202735	124202755	chr5:124202735-124202755	0	GAACTTCCCAGAGACTTGTTG	1	3	1	ACC2	-	.
chr5	124203094	124203120	chr5:124203094-124203120	0	GCGCATGCCACCATGCCTGGCTAGTTT	1	3	7	CCD1	2.0	.
chr5	124203418	124203440	chr5:124203418-124203440	0	GAAAATGTCTCCAAGGCATGTCA	1	2	3	AC2	1.0	.
chr5	124205722	124205742	chr5:124205722-124205742	0	TGACTTGTCAGAGGCAGGTCT	1	3	1	BCC1	1.0	.
chr5	124210248	124210280	chr5:124210248-124210280	0	AAACAAGCACATTATATACACTAAGACAACTTC	1	2	13	AD2	-	.
chr5	124210504	124210528	chr5:124210504-124210528	0	GGGCTTGCCTATCACCAGCTTGCAC	1	2	5	CD	2.0	.
chr5	124212533	124212562	chr5:124212533-124212562	0	AAACATGTCCTGACTGTTTAAGGCTAGCGG	1	2	10	CD	2.0	.
chr5	124216734	124216764	chr5:124216734-124216764	0	GAGCTAGTACCATTCCTTCTGAAACTACTCC	1	2	11	AD2	1.0	.
chr5	124218440	124218472	chr5:124218440-124218472	0	AAACAAATTTACAAGAAAAAGACGAACAACCCC	1	2	13	AA2	2.0	.
chr5	124222533	124222563	chr5:124222533-124222563	0	TGACTTACTTCTTCAGGTTTTCAACTTGCCT	1	3	11	ACC2	1.0	.
chr5	124225271	124225302	chr5:124225271-124225302	0	AGGCATGTCCTCTGAGATGTCAAGAGTTGGTT	2	2	12	AD1	1.0	.
chr5	124231285	124231309	chr5:124231285-124231309	0	AGACAAGATCACCAAAGACAAATTC	1	2	5	AD2	1.0	.
chr5	124238527	124238553	chr5:124238527-124238553	0	AGGCAAACTGCGTGCAGTAACATGCCT	1	3	7	ACC2	-	dELS
chr5	124239699	124239725	chr5:124239699-124239725	0	TCACTAGCTCTGGGAGGAAGCTAGCTG	1	3	7	CCD1	-	.
chr5	124242585	124242604	chr5:124242585-124242604	10	GGGCATGTTGGTGCATGCCT	4	2	0	CD	1.0	.
chr5	124250826	124250846	chr5:124250826-124250846	0	GGAAATGTTTCTAGCAAGTTA	2	3	1	ACC1	-	.
chr5	124252245	124252268	chr5:124252245-124252268	0	AAGCAAGTCAGCCCCAACTACCCT	1	3	4	ACC1	1.0	.
chr5	124256605	124256627	chr5:124256605-124256627	0	GGGGATGTTAATGAGGCTTGTTT	1	2	3	AC1	-	.
chr5	124258118	124258146	chr5:124258118-124258146	0	AAGCTTTCTCTGTCAAAGAAAATATGTTT	1	2	9	AA2	-	.
chr5	124258625	124258649	chr5:124258625-124258649	0	AGACTAAATTATCAGAAACTTGCTC	1	2	5	AD1	2.0	.
chr5	124260299	124260320	chr5:124260299-124260320	0	GAGCAACCCTCCAGACATGTGT	1	2	2	AD2	-	.
chr5	124264612	124264634	chr5:124264612-124264634	0	AGTCTAGTTTATTGGGCAAGTTG	1	2	3	CD	2.0	.
chr5	124265302	124265324	chr5:124265302-124265324	0	GAAGTAGCCTTGCAAAGTTGTCT	1	2	3	AA2	1.0	.
chr5	124266602	124266626	chr5:124266602-124266626	0	AGACTACCTCTCCCAGGGCTAGCCA	1	2	5	AC2	-	.
chr5	124269501	124269533	chr5:124269501-124269533	0	GGGGTTGTTTGTTTTTCTCTTGTAAATTTGTTT	1	2	13	AA2	1.0	.
chr5	124270221	124270248	chr5:124270221-124270248	0	AAACAAGCCCCAAGAAGTGAACTTGTAT	1	1	8	D1	2.0	.
chr5	124279171	124279193	chr5:124279171-124279193	0	ATACAACTCTTTCAAGCTTGCTC	1	2	3	AD1	-	dELS
chr5	124283370	124283396	chr5:124283370-124283396	0	GAAAAAGTTTACAGCTGAACCAAGTCT	1	2	7	AD2	-	.
chr5	124283910	124283932	chr5:124283910-124283932	0	CAACTTGTTAAGATGGCTTGTCT	1	3	3	CCC	3.0	.
chr5	124285329	124285360	chr5:124285329-124285360	0	GACCATGCCTCACCTCAGGTCTGAACAAGTCA	1	2	12	CD	1.0	dELS
chr5	124285790	124285812	chr5:124285790-124285812	0	ACACAAGCTTCAAGAGCTAGGTT	1	2	3	DD3	-	.
chr5	124287451	124287475	chr5:124287451-124287475	0	AGACAAGTCTTTTTAAAAAATATTT	2	2	5	AA1	-	.
chr5	124289704	124289733	chr5:124289704-124289733	0	GGAGTAGCTCCTGCTTTCCTGGGAAAGTCC	1	2	10	AA2	-	.
chr5	124291256	124291283	chr5:124291256-124291283	0	ATATAAGTCTCCTAGAAGAGACTTGTTA	1	3	8	ACD1	-	.
chr5	124291778	124291808	chr5:124291778-124291808	0	ATATTAGCCTAAGAGAGTACAGAACAAGTCA	1	3	11	ACD1	-	.
chr5	124292017	124292047	chr5:124292017-124292047	0	GAAATTGTTTGGTATAACACCTGACATGTTG	1	3	11	ACC1	-	.
chr5	124292406	124292427	chr5:124292406-124292427	0	AGGCATGTTTCTAAACAAATAA	1	3	2	ACD2	-	.
chr5	124295897	124295920	chr5:124295897-124295920	0	AAGGAAGCTTCTGTTAACATGCCC	1	2	4	AC2	-	.
chr5	124297295	124297314	chr5:124297295-124297314	0	AGACAAGCCTGGACAAAATC	3	2	0	AD4	-	.
chr5	124299898	124299917	chr5:124299898-124299917	0	AGACAAGTCAGAGCAAACTG	3	3	0	ACC1	-	.
chr5	124301200	124301223	chr5:124301200-124301223	0	CGACATGCTTCTAATAGATAGTCC	1	3	4	ACC2	2.0	.
chr5	124303269	124303299	chr5:124303269-124303299	0	AAAACTGTTCCTTATAACAGAGAGCTAGCTA	1	3	11	ABC1	-	.
chr5	124305008	124305037	chr5:124305008-124305037	0	GGGCTTGCCTCCTTCACTATGGGTAACCTT	1	2	10	AA1	1.0	.
chr5	124307998	124308021	chr5:124307998-124308021	0	AAATTAGCTTTACTCAACATGCCC	1	2	4	AC2	-	.
chr5	124309872	124309896	chr5:124309872-124309896	0	AAGCTAGCCAAAAGTAGACATGTGA	1	3	5	CCD1	1.0	dELS
chr5	124310033	124310063	chr5:124310033-124310063	0	CAGCTTGTCATTAGCTGGAAAAAGCTATTTT	1	3	11	ACC1	-	.
chr5	124310607	124310631	chr5:124310607-124310631	0	GATCTTGTTCCTGGAAGAAATGCCC	1	2	5	AD2	1.0	.
chr5	124312365	124312391	chr5:124312365-124312391	0	GAGACTGTTCCCAAAGTAAGCATGTTA	1	3	7	ABC1	-	.
chr5	124319436	124319457	chr5:124319436-124319457	0	AAAAATGCTGATAGACAAGCCA	2	3	2	ACC1	-	.
chr5	124319768	124319791	chr5:124319768-124319791	0	AGACATGCCTGATATGATTTGTCT	1	2	4	AC1	3.0	.
chr5	124326310	124326340	chr5:124326310-124326340	0	AGGCATTTTTTTTCCCCCCTAAGGCTGGCTC	1	2	11	AB2	1.0	.
chr5	124327096	124327124	chr5:124327096-124327124	0	GAGCTTGTTTAGGATCAGAGAGCTAGCAA	1	2	9	CD	1.0	DNase-H3K4me3
chr5	124327662	124327688	chr5:124327662-124327688	0	GGACAACTCCAGCCTTCAAAGTAGTCT	1	2	7	AA2	-	.
chr5	124328467	124328487	chr5:124328467-124328487	0	TGATTTGCTACAGGCAAGCCC	1	3	1	ACC1	2.0	dELS
chr5	124328747	124328773	chr5:124328747-124328773	0	CAGCTAGCTGGGCTGAGAAACTAACCT	1	3	7	ACC1	-	.
chr5	124329067	124329088	chr5:124329067-124329088	0	GGATTTGCTTCCAGGCATTTCT	1	2	2	AA2	-	.
chr5	124329439	124329459	chr5:124329439-124329459	0	AGGCTTTCTCTGGGCTTCCCT	1	2	1	AA2	-	dELS
chr5	124330611	124330638	chr5:124330611-124330638	0	ACTCTAGTCTAGGTGACAGAGCAAGTCC	1	2	8	DD4	1.0	.
chr5	124331187	124331215	chr5:124331187-124331215	0	GAACTTTTTTCAAAATTGGAGGCAATCTT	1	2	9	AA2	-	.
chr5	124332866	124332897	chr5:124332866-124332897	0	AAGTAAGTTCAGTGTCTTATATGGGCATGGTT	1	2	12	AD3	-	.
chr5	124338183	124338209	chr5:124338183-124338209	0	AGGCATGATTCATCTGGAGACAAATTC	1	2	7	AD2	-	.
chr5	124338236	124338264	chr5:124338236-124338264	0	AAACAAGTTATCTATGGTGGGACAAGCAT	1	2	9	CD	2.0	.
chr5	124341000	124341021	chr5:124341000-124341021	0	AGACATGTTAGGAAGCAAGATT	2	2	2	CD	-	.
chr5	124341602	124341629	chr5:124341602-124341629	0	AGACAAGCCATTTTCCTACAGCAATTTC	1	3	8	ACC1	-	dELS
chr5	124341822	124341853	chr5:124341822-124341853	0	CAGCTTGTCAAGTAATGCACAAGGACATATTT	1	3	12	ACC1	1.0	.
chr5	124342525	124342557	chr5:124342525-124342557	0	GGACATTTTTTAGAAACATAGTTTGGCATGCCT	1	2	13	AC2	-	.
chr5	124342967	124342990	chr5:124342967-124342990	0	ATACATGCTCCCAAATGCATGTCT	1	2	4	DD2	-	dELS
chr5	124344852	124344875	chr5:124344852-124344875	0	AGACTTCTTCAGTTCAGCATGTCA	1	3	4	ACC2	1.0	.
chr5	124347793	124347817	chr5:124347793-124347817	0	GGACTAGCCCTGCATGAGGTTACTT	1	2	5	AA1	2.0	.
chr5	124349837	124349861	chr5:124349837-124349861	0	TGGCATGTTCTCTTAGAACCAGTTC	1	2	5	BC2	1.0	dELS,CTCF-bound
chr5	124350183	124350209	chr5:124350183-124350209	0	AAGCAAGTCATGAAGCCAGGCAAGATT	1	2	7	CD	1.0	.
chr5	124351648	124351677	chr5:124351648-124351677	0	AGACAAGTCTTTGATTTACTGAGAAAGTCC	1	1	10	A2	-	.
chr5	124353771	124353791	chr5:124353771-124353791	0	GAGCAAGTCTGGAGCAGGTAT	1	2	1	BD4	-	.
chr5	124354271	124354302	chr5:124354271-124354302	0	GAACATGCTTGTGGGACCAAATAAACTGCTCC	1	2	12	AB4	1.0	.
chr5	124354334	124354355	chr5:124354334-124354355	0	AAACATGTTTGTAGACATGAAG	2	3	2	CDD3	-	.
chr5	124354967	124354995	chr5:124354967-124354995	0	AGGCTTTTGTTATTTTTACAGACATGCTT	2	2	9	AD1	1.0	.
chr5	124356485	124356507	chr5:124356485-124356507	0	GAGTATGACCTGTGGACTTGCCC	2	2	3	AD1	-	.
chr5	124359430	124359458	chr5:124359430-124359458	0	AAACTTCTCCGAGCTAAAGGAGGATGTTC	1	2	9	AA2	2.0	.
chr5	124363527	124363559	chr5:124363527-124363559	0	AAACAAATTTACAAGAAAAAACCAAACAACCCC	1	2	13	AA2	-	.
chr5	124368430	124368460	chr5:124368430-124368460	0	AGAATAGCTCATATTTACTGAAAATTTGTTT	1	2	11	AA2	1.0	.
chr5	124369399	124369425	chr5:124369399-124369425	0	CAGCAAGCTTCCAAAAGAAACAACCTC	1	2	7	AC2	-	.
chr5	124371940	124371965	chr5:124371940-124371965	0	AGGCTAGCCTCCACAAAGGCTTTCTC	1	1	6	A1	-	dELS,CTCF-bound
chr5	124380598	124380617	chr5:124380598-124380617	0	AGGCATGTCTGGAGTTATCT	2	2	0	AA1	-	.
chr5	124380688	124380713	chr5:124380688-124380713	0	AAACAATCTCAAGAGAAAACAAACCT	1	2	6	AA2	-	.
chr5	124388614	124388642	chr5:124388614-124388642	0	AGATTTGTTCTTTTTGATTAGTCTTGCTT	1	2	9	AD2	-	.
chr5	124388708	124388727	chr5:124388708-124388727	0	AAAAAAGTTTAAATATGCTT	1	2	0	AA2	-	.
chr5	124389168	124389199	chr5:124389168-124389199	0	CAGCAAGTCCACTTCTGGGTACAGGCATACAT	1	3	12	ACD2	-	.
chr5	124389404	124389432	chr5:124389404-124389432	0	TAACAATCTTCTGAGCCTTGAGCAAGTTG	1	3	9	ACC2	-	.
chr5	124390564	124390584	chr5:124390564-124390584	0	AAGCTAGCCATTGACTTCTCC	1	3	1	ACC1	-	.
chr5	124391088	124391110	chr5:124391088-124391110	0	TGACATGTCTTACAAACTAAGCT	1	3	3	ACD2	-	.
chr5	124397195	124397227	chr5:124397195-124397227	0	AAGCTAGTCAAATCCAACCTCAGAGACAAATTG	1	3	13	ACC1	1.0	.
chr5	124397279	124397308	chr5:124397279-124397308	0	TGACATTTCCCTAATTTCTCAGACATGTCA	1	3	10	ACC2	-	.
chr5	124398688	124398710	chr5:124398688-124398710	0	GATGAAGTTTATCAGGCATGTTT	1	2	3	AD4	1.0	.
chr5	124399402	124399421	chr5:124399402-124399421	0	GAGCTAGTTTGGACTTCTTC	3	1	0	A1	-	.
chr5	124399826	124399847	chr5:124399826-124399847	0	ATGCTTGTCCAAAGGCATGTTT	2	1	2	D1	1.0	.
chr5	124399971	124399997	chr5:124399971-124399997	0	TAACAAGTTTTTGTCCCAGAGATGCTA	1	3	7	ACC2	1.0	.
chr5	124400873	124400898	chr5:124400873-124400898	0	TGGCATTTCCTTTATCAAGCAAGTCC	1	2	6	AC1	-	.
chr5	124405769	124405798	chr5:124405769-124405798	0	GGACTTGCCCCAACCCTTATAAACTTTCCC	1	1	10	A1	1.0	.
chr5	124408370	124408400	chr5:124408370-124408400	0	GAACATGTTCTAATGTCAAGGTAAGTAGTCC	1	2	11	AC1	2.0	.
chr5	124411699	124411729	chr5:124411699-124411729	0	GCAGTTGCCCTTGTGTATTCTGAGCTTGTTC	1	2	11	AD4	1.0	.
chr5	124420718	124420738	chr5:124420718-124420738	0	ACACAGGCCTTAGGCATGCCC	2	2	1	BD1	-	.
chr5	124430026	124430045	chr5:124430026-124430045	0	AAACAAGTCTCAACAAATTT	2	2	0	AC1	2.0	.
chr5	124440325	124440350	chr5:124440325-124440350	0	CAACATGCTGGTAAAGAAACAATTTT	1	3	6	ACC1	1.0	.
chr5	124441291	124441312	chr5:124441291-124441312	0	GTTCAAGCCCAAGAACTTGCTT	1	2	2	DD4	1.0	.
chr5	124441747	124441767	chr5:124441747-124441767	0	CAAAATGTTTTGGGCATGTTG	2	3	1	ACC1	1.0	.
chr5	124446281	124446304	chr5:124446281-124446304	0	GGACATGTTAATCAAAGCTTTTTA	1	3	4	ACC1	1.0	.
chr5	124446989	124447014	chr5:124446989-124447014	0	AAGCATTCCCTTAGTAAGAGATGTCC	1	2	6	AA2	-	.
chr5	124449019	124449038	chr5:124449019-124449038	0	AGGCTTGTTTAAGCTTTACA	2	3	0	ACD2	-	.
chr5	124449194	124449225	chr5:124449194-124449225	0	GGACATGCTTTTCTGATAGGAAGGAGATGTCT	1	1	12	A2	1.0	.
chr5	124449959	124449981	chr5:124449959-124449981	0	AAGCAAGCTCTGTCGGTTTGCCA	1	3	3	ACC2	2.0	.
chr5	124456789	124456821	chr5:124456789-124456821	0	AAAATTGTTAGATGTGGTGGAAAGAACTAGTTT	1	2	13	AC1	-	.
chr5	124459114	124459142	chr5:124459114-124459142	0	GGGCAAGCCTGTCTTTTAAGAGCACGATT	1	2	9	BD4	-	.
chr5	124459274	124459303	chr5:124459274-124459303	0	TGAATAGCTCATCAGGACTACAACATGTTT	1	3	10	ACC1	1.0	.
chr5	124459709	124459738	chr5:124459709-124459738	0	TAGCTTGTCTTACAGATGCTGAAGAAGCTC	1	2	10	AC2	-	.
chr5	124460852	124460884	chr5:124460852-124460884	0	GATCTTGTCCACAAGCTAATTGAGAACATTCCC	1	2	13	AD3	-	.
chr5	124462531	124462556	chr5:124462531-124462556	0	CAGCTAGTCTGGGTTGTGGCTTTTTT	1	3	6	ACC1	-	.
chr5	124463207	124463229	chr5:124463207-124463229	0	AAGGATGTTTTCTGAGCAATCCC	1	2	3	AA2	-	.
chr5	124465023	124465050	chr5:124465023-124465050	0	GGTCTTGCTTTATTGTCCAGGCTGGTCT	1	2	8	BD3	1.0	.
chr5	124469796	124469819	chr5:124469796-124469819	0	AGAAAAGCTCACTTAAAGTAGTTT	1	2	4	AA2	1.0	.
chr5	124470250	124470269	chr5:124470250-124470269	0	AAACTAATCTAAGCTATTCT	1	2	0	AA2	2.0	.
chr5	124475769	124475788	chr5:124475769-124475788	0	AAACACTTCCAAACAAGTCC	3	2	0	AB1	1.0	.
chr5	124476462	124476490	chr5:124476462-124476490	0	TGACATGTTCACTGTGCTCTGTCTAGTCC	1	3	9	CCD2	1.0	.
chr5	124477669	124477691	chr5:124477669-124477691	0	GGGAAAGCTCATTGACCTTGTTT	1	2	3	AD2	-	.
chr5	124480842	124480861	chr5:124480842-124480861	0	AAACCAGTCAAGGCTAGTCT	2	2	0	BC1	-	.
chr5	124481684	124481707	chr5:124481684-124481707	0	GAAAATGTTAGAAGAGACTTGTTT	1	2	4	AC1	1.0	.
chr5	124483610	124483633	chr5:124483610-124483633	0	ACACAAGTCCTAGATGGCATGTTC	1	2	4	CD	-	.
chr5	124484408	124484435	chr5:124484408-124484435	0	TGGCTATTTTGTGCAAGTGGGCTAGCTT	1	2	8	AC1	1.0	.
chr5	124489931	124489951	chr5:124489931-124489951	0	CAACAAGTCTCTAGGAAGTTC	1	3	1	ACC2	-	.
chr5	124491456	124491486	chr5:124491456-124491486	0	TAGCTTCTTTGCGTTGGGTTAAAACATGTTC	1	2	11	AC1	1.0	.
chr5	124495704	124495726	chr5:124495704-124495726	0	AGGCATGCTCTGGGAACTATTAG	1	3	3	ACD2	1.0	.
chr5	124497001	124497020	chr5:124497001-124497020	0	AAGAATGTCCAAACTTCCCT	1	2	0	AA2	2.0	.
chr5	124498262	124498291	chr5:124498262-124498291	0	AGGCTTGCCTCCTTCACTATAGGCAACCTT	1	1	10	A1	-	.
chr5	124500161	124500183	chr5:124500161-124500183	0	AGACAAGGCTTACAGGTTAGTTC	1	2	3	AD2	1.0	.
chr5	124501267	124501290	chr5:124501267-124501290	0	AAATTAGCTTTACTCAACATGCCC	1	2	4	AC2	-	.
chr5	124503460	124503483	chr5:124503460-124503483	0	AAGCATGTTAATAGAGATTTGTTT	1	2	4	AC2	-	.
chr5	124507279	124507299	chr5:124507279-124507299	0	AGGCAAGTTCAGGCCATGTTT	1	1	1	D2	-	.
chr5	124507774	124507802	chr5:124507774-124507802	0	GCCCATGTCTTCTTCCATGAGACAAGTTT	1	2	9	DD4	1.0	.
chr5	124508908	124508932	chr5:124508908-124508932	0	AAAATTGTCTTCCACAAACCAGTTC	1	2	5	AB2	-	.
chr5	124510176	124510195	chr5:124510176-124510195	0	TGGCTAGCTTAGACATCCTC	3	2	0	AC2	1.0	.
chr5	124510854	124510883	chr5:124510854-124510883	0	AAACAAGCCATTTGAAGGGCAGAGAAGTTA	1	3	10	ACC2	-	.
chr5	124511119	124511141	chr5:124511119-124511141	0	AAGCTTTTTTGTCAAATAAGTCT	1	2	3	AA2	1.0	.
chr5	124511235	124511264	chr5:124511235-124511264	0	GAACATGCTCAAGGGTCCACAAACCAGTGC	2	2	10	BD1	1.0	.
chr5	124513675	124513695	chr5:124513675-124513695	0	AGACTTGTTAGAGACTTGTTT	2	1	1	C2	-	.
chr5	124518322	124518342	chr5:124518322-124518342	0	GAGCTGGCCTAGAAGATGCTC	1	2	1	AB2	-	.
chr5	124518770	124518799	chr5:124518770-124518799	0	GAATATATTTCTTCTTAACAGAGCTTGCCT	2	2	10	AA1	1.0	.
chr5	124519043	124519075	chr5:124519043-124519075	0	AGACCAGCTTGATCACATAGAGAGATCTTGTTT	1	2	13	BD2	1.0	.
chr5	124520048	124520069	chr5:124520048-124520069	0	AAACAAGTTTGAAAGATAGTTC	1	1	2	A2	-	.
chr5	124522861	124522884	chr5:124522861-124522884	0	TACCATGTCTAGGAGGACATGCTA	1	3	4	CCD1	1.0	.
chr5	124523145	124523165	chr5:124523145-124523165	0	AGGCTTGCCCAGGGACTGCCC	1	2	1	AB1	1.0	.
chr5	124525756	124525788	chr5:124525756-124525788	0	AAACAAATTTACAAGAAAAAAACAAACAACCCC	1	2	13	AA2	-	.
chr5	124526914	124526946	chr5:124526914-124526946	0	CAACTTGTTTACTAATTAATACCAAATATGTCA	1	3	13	ACC2	-	.
chr5	124536461	124536482	chr5:124536461-124536482	0	TGCCCAGCTTCCAAGCTTGCCC	1	3	2	BCD1	1.0	pELS
chr5	124538224	124538245	chr5:124538224-124538245	0	TGCCCAGCTTCCAAGCTTGCCT	1	3	2	BCD1	-	dELS
chr5	124540396	124540424	chr5:124540396-124540424	0	GGACATGTTTGTCTGGATCAGACTTATTT	2	1	9	A1	1.0	.
chr5	124541658	124541684	chr5:124541658-124541684	0	TGGCAAGTTTGGCCAGTAAACTGGGTT	1	3	7	BCD2	1.0	.
chr5	124548103	124548131	chr5:124548103-124548131	0	GGGCATTTTCTCCAATCCCTGGCAAGCTC	1	2	9	AC2	-	.
chr5	124549237	124549267	chr5:124549237-124549267	0	GGACTTATTTTCAAAACTCAAGGACTGGTTT	1	2	11	AB2	-	.
chr5	124549783	124549814	chr5:124549783-124549814	0	CAGCTAGTTCACCAAACCCTAGTGGCCAGTTT	1	3	12	BCC2	1.0	.
chr5	124555486	124555508	chr5:124555486-124555508	0	AAGAAAGCCCCTGAGAGATGTTT	1	2	3	AA2	1.0	.
chr5	124560997	124561022	chr5:124560997-124561022	0	GGACAATTTACATCAACAACTTGCCC	1	3	6	ACC2	-	.
chr5	124561445	124561472	chr5:124561445-124561472	0	AGGCTTGCCTGAGCCCAGGAGCTTGAGA	1	3	8	CDD3	1.0	.
chr5	124562972	124563003	chr5:124562972-124563003	0	AGACTTGCTTACAATGGCAGCAGAACAAGACA	1	2	12	CD	-	.
chr5	124565029	124565061	chr5:124565029-124565061	0	AGACAGGTTTCACCATGTTGGCCAGGCTGGTCT	1	2	13	BB2	-	.
chr5	124566591	124566613	chr5:124566591-124566613	0	AGACTAGCCTGGCCAACATGGTG	1	3	3	CCD1	1.0	.
chr5	124568367	124568392	chr5:124568367-124568392	0	AGAGAAGCCTCACCAAAAACTAGCCC	1	1	6	A1	1.0	.
chr5	124570089	124570111	chr5:124570089-124570111	0	AGGCAAGCCCACTGGGCTGCTCT	1	2	3	AB4	1.0	.
chr5	124573744	124573773	chr5:124573744-124573773	0	AAACAAGCCTCGCTGGCTGTGAGCTGATCT	1	2	10	AB4	-	dELS
chr5	124574213	124574232	chr5:124574213-124574232	0	AAACATGTTACAAGTAGTTT	3	3	0	ACC2	1.0	.
chr5	124576409	124576432	chr5:124576409-124576432	0	AGCCATGTTTCCCCGGGAATGCTC	1	2	4	AD2	-	.
chr5	124577341	124577366	chr5:124577341-124577366	0	AAAACTGCCCATTTGCAAACATGTTA	1	3	6	ABC1	-	dELS
chr5	124582482	124582510	chr5:124582482-124582510	0	AAGCATTTTCATATGCCCTAGACTTTTTT	1	2	9	AA2	-	.
chr5	124582774	124582795	chr5:124582774-124582795	0	GAACCAGCCCTGGAACAGGCCC	1	2	2	BB2	1.0	.
chr5	124585601	124585628	chr5:124585601-124585628	0	AAACTCCTCTCAGCATTCAGACATGCCT	2	2	8	AB1	1.0	.
chr5	124585774	124585806	chr5:124585774-124585806	0	AGGCAACTTTTTGGGCAGAAAACAGAAATGCCT	1	2	13	AA2	-	.
chr5	124586212	124586231	chr5:124586212-124586231	0	AGGTAAGCCCAGGGTAGTTC	1	2	0	AA2	2.0	.
chr5	124586678	124586701	chr5:124586678-124586701	0	AAAGAAGCCTGTGGGAACAATCCC	1	2	4	AA2	1.0	.
chr5	124588444	124588472	chr5:124588444-124588472	0	AAACATGTTTGCACTTTTCAAAGATTTTC	2	2	9	AA1	-	.
chr5	124591818	124591845	chr5:124591818-124591845	0	GGATAAGCTTGACATTCTAGACTTCTCT	1	2	8	AA2	-	.
chr5	124597476	124597498	chr5:124597476-124597498	0	AAAATAGCTTTTTGGATAAGTCC	1	2	3	AA2	1.0	.
chr5	124597823	124597850	chr5:124597823-124597850	0	GTGCATGCTTAATTCTTCAAACCAGTCT	1	2	8	BD2	1.0	.
chr5	124597868	124597887	chr5:124597868-124597887	0	TGGGATGCTCTAGCTAGTCT	4	3	0	ACC1	1.0	.
chr5	124599690	124599711	chr5:124599690-124599711	0	GCACAAGCACACAAGCAAGTTT	1	2	2	DD1	1.0	dELS,CTCF-bound
chr5	124602827	124602853	chr5:124602827-124602853	0	AAACATGTCAGGAATCAGGAAAAGCTG	1	3	7	ACC2	3.0	.
chr5	124604407	124604435	chr5:124604407-124604435	0	AAGCTAGTTAGTCCCTTTAAGGCATGTGA	1	3	9	CCD1	1.0	dELS
chr5	124605778	124605797	chr5:124605778-124605797	0	GGACAGGTCCAAGCAAGCTT	3	1	0	B2	1.0	dELS
chr5	124605900	124605926	chr5:124605900-124605926	0	AAACATGCTAAATGAATGGACTTGATT	1	2	7	CD	-	.
chr5	124606795	124606825	chr5:124606795-124606825	0	ACACATGTCTTGTCTCATCACAAACAGGCTC	2	2	11	BD3	-	dELS
chr5	124613580	124613606	chr5:124613580-124613606	0	GGTCTTGCTTGTTGCCCAGGCTGGTCT	1	2	7	BD3	-	.
chr5	124618205	124618232	chr5:124618205-124618232	0	AAACATCTTTTCCTGCAGAAAAATGCCT	1	2	8	AA2	1.0	.
chr5	124620342	124620370	chr5:124620342-124620370	0	AGGCATGTGCCACCACACCCGGCTAGTTT	1	2	9	CD	-	.
chr5	124620693	124620719	chr5:124620693-124620719	0	CATTTTGTTTTAGGTGTGAACATGTTT	1	3	7	ACD1	-	.
chr5	124621202	124621226	chr5:124621202-124621226	0	AAAAAAGTTTCTAAGAAACTTATCT	1	2	5	AA2	-	.
chr5	124621416	124621435	chr5:124621416-124621435	0	GAGCTATCTTAAGCCTGCTT	1	2	0	AB2	-	dELS
chr5	124626280	124626312	chr5:124626280-124626312	0	AAACATTTCCTGAGACATCTGCATGACTTGCTC	1	2	13	AC2	1.0	.
chr5	124630373	124630400	chr5:124630373-124630400	0	GAACTTGCTTTGGGGGAGAAGGTAGGTC	1	2	8	AD1	-	.
chr5	124631184	124631203	chr5:124631184-124631203	0	GGACAAGCCCAAGGAAGACT	2	2	0	AD1	-	.
chr5	124633295	124633321	chr5:124633295-124633321	0	GGGAAAGCTGCACTGAGAAACTTGTTA	1	3	7	ACC1	-	dELS,CTCF-bound
chr5	124633447	124633472	chr5:124633447-124633472	0	CAGCTGGCCAAGGGTCAGGCTAGTCT	1	3	6	BCC2	1.0	dELS,CTCF-bound
chr5	124633489	124633516	chr5:124633489-124633516	0	AGACTTGTCCATGGGTGTTATCATGCCT	1	2	8	CD	-	.
chr5	124633653	124633683	chr5:124633653-124633683	0	AAGTTTGTTCCTGTGTATGAAAGAAATGCCT	1	2	11	AA2	-	.
chr5	124634663	124634686	chr5:124634663-124634686	0	TGGCAAGTTTCCATGAAAAAGTCA	1	3	4	ACC2	-	.
chr5	124634841	124634861	chr5:124634841-124634861	0	GCATATGTTCAGGACAAGCTG	1	3	1	ACD1	-	.
chr5	124638453	124638475	chr5:124638453-124638475	0	CACCATGTTGGCCAGGCTAGTCT	1	3	3	CCD1	-	.
chr5	124641801	124641829	chr5:124641801-124641829	0	GAACATATCTCACAGTTTTAAACGTGTCT	1	2	9	AB2	-	.
chr5	124641835	124641862	chr5:124641835-124641862	0	CATTTTGTTCTACTGAAAAAACATGCTC	1	3	8	ACD1	-	.
chr5	124643077	124643100	chr5:124643077-124643100	0	AAACATTTTTTGAAAAGCTTGATT	1	2	4	AD2	-	.
chr5	124643537	124643559	chr5:124643537-124643559	0	TAGCATGCTGCTGGAGCAAATCC	1	3	3	ACC1	1.0	dELS
chr5	124646605	124646624	chr5:124646605-124646624	11	GATCAAGCCCAGACATGTAT	3	2	0	DD3	-	dELS
chr5	124648856	124648881	chr5:124648856-124648881	0	GGTCCAGCTCCATTGGAGGCTTGTTT	1	2	6	BD4	-	.
chr5	124649349	124649370	chr5:124649349-124649370	0	TAGCTAGCTTCCAAACCAGTTC	1	2	2	BC2	1.0	.
chr5	124654020	124654052	chr5:124654020-124654052	0	AAAGTTGTTCCTTGTGTTAAACTAAATTTGTCT	1	2	13	AA2	1.0	.
chr5	124656533	124656558	chr5:124656533-124656558	0	AGGTTAATCTGAACACAGACTTGTTT	1	2	6	AA1	-	dELS
chr5	124656989	124657011	chr5:124656989-124657011	0	GAGCTTCTTTGGAAAACTAGACT	1	2	3	AD2	-	dELS,CTCF-bound
chr5	124658169	124658188	chr5:124658169-124658188	0	GAGCTTGCTTCAGCAAGGTC	3	2	0	CD	-	dELS
chr5	124658789	124658811	chr5:124658789-124658811	0	AAGCTTGTATCATTAGCTTGTTA	1	3	3	CCD2	-	.
chr5	124660580	124660609	chr5:124660580-124660609	0	AAGCATGTCTCTGGAGACAGAGGCAGACTC	1	2	10	AB4	-	.
chr5	124661536	124661563	chr5:124661536-124661563	0	AGACCAGCTCTTTTCTGTAAACAAGCCT	1	1	8	B1	-	dELS
chr5	124664636	124664662	chr5:124664636-124664662	0	TGGAAAGCTTAACTGGCTGACTTGCCC	1	3	7	ACC1	-	.
chr5	124664846	124664875	chr5:124664846-124664875	0	AGGCATGTGCTGCAGGTGGCAAGCATCTCT	1	2	10	AD2	1.0	.
chr5	124666001	124666028	chr5:124666001-124666028	0	AAGCTATCTCTCCATAATGGGCATGTAC	1	2	8	AD2	1.0	.
chr5	124666808	124666839	chr5:124666808-124666839	0	AAATTAGCCTAATTTTATGTAAAGACATATTT	1	2	12	AA2	-	.
chr5	124668503	124668531	chr5:124668503-124668531	0	TGGCTAGTCCTGGGCCCTAAAACTAATTG	1	3	9	ACC1	-	.
chr5	124672824	124672844	chr5:124672824-124672844	0	AACCTTGTTCAGAGGAAGTCC	1	2	1	AD2	1.0	.
chr5	124673952	124673980	chr5:124673952-124673980	0	AAGATAGTATGTACTTGCAAAGCAAGTTT	1	2	9	AD1	-	.
chr5	124674061	124674083	chr5:124674061-124674083	0	GGCCATGTTCCCCAAACTTGCAT	1	2	3	DD3	-	.
chr5	124680579	124680604	chr5:124680579-124680604	0	AAGCATGTAGAATTTCAAACTAGCTT	1	2	6	CD	2.0	.
chr5	124681713	124681740	chr5:124681713-124681740	0	ACTCTAGCCTAGGTGAAGGAACAAGTCC	1	2	8	DD4	1.0	.
chr5	124683052	124683073	chr5:124683052-124683073	0	GATCTTGCTGGGAAGCAAGCTG	1	3	2	CCD1	2.0	.
chr5	124689508	124689540	chr5:124689508-124689540	0	GAACTAGTTTCCAAAATATTCAAAGACCTTTTC	1	2	13	AB1	-	.
chr5	124692844	124692867	chr5:124692844-124692867	0	AATCATGACCTGACAAGCATGCCT	1	2	4	DD1	-	.
chr5	124692886	124692910	chr5:124692886-124692910	0	AAGTAAGTACTCAACAAGCTAGTCC	1	2	5	AD1	1.0	.
chr5	124695112	124695134	chr5:124695112-124695134	0	AAGCATGCCCACTAGACATCTCA	1	2	3	AC3	-	.
chr5	124699276	124699296	chr5:124699276-124699296	0	TAACATGATAGAAGCTTGCTC	1	3	1	CCD2	-	.
chr5	124701477	124701506	chr5:124701477-124701506	0	GCGCTAGCTCCCTGAATCATAAGCAGGTTT	1	2	10	BD3	1.0	.
chr5	124701569	124701598	chr5:124701569-124701598	0	AAACATGTTTTGCAAAATTAAGGCTACTTC	2	1	10	A1	-	.
chr5	124704106	124704131	chr5:124704106-124704131	0	CAACATGTTTTAAAATGAGAAAGCTA	1	3	6	ACC2	1.0	dELS
chr5	124704720	124704741	chr5:124704720-124704741	0	AGCCTTGCCACGTGACTTGCCC	1	3	2	CCD1	1.0	dELS,CTCF-bound
chr5	124705332	124705362	chr5:124705332-124705362	0	GTACTTGCTGTGTGGAACCCTGAGCAAGTTA	1	3	11	CCD1	-	.
chr5	124707328	124707358	chr5:124707328-124707358	0	AAGCAAGCCTCCAGAAGGCAGAGAGATTCCC	2	2	11	AA1	-	pELS
chr5	124707395	124707414	chr5:124707395-124707414	0	AAGCTTGCCACAGCTTTCTC	3	3	0	ACC1	-	pELS
chr5	124707963	124707994	chr5:124707963-124707994	0	CAGCTTGCTGAGAAAACAACATGGGCAAATTC	1	3	12	ACC1	1.0	.
chr5	124711622	124711651	chr5:124711622-124711651	0	GGGGAAGTCATTCCTTCATCCAACAAGTTT	1	3	10	ACC1	1.0	.
chr5	124714330	124714355	chr5:124714330-124714355	0	AAACAAGCCCTCCTAGAAACTTGGAG	1	3	6	CDD3	1.0	.
chr5	124714747	124714769	chr5:124714747-124714769	0	ACACATGTTCATAGGGCTTGCTT	2	1	3	D1	1.0	.
chr5	124719190	124719209	chr5:124719190-124719209	0	AAACTAGCTCTGACAACCCA	3	3	0	ACC1	-	.
chr5	124720597	124720624	chr5:124720597-124720624	0	TAACATGTTGTGTTTAACGGGCAACTTC	1	3	8	ACC1	-	.
chr5	124724441	124724470	chr5:124724441-124724470	0	GGACCAGTCTCCTAAGTAGGAGACATGGTC	2	2	10	BD3	2.0	.
chr5	124727929	124727957	chr5:124727929-124727957	0	GGGTTTGTCCATGTTGGTCGGGCTGGTCT	1	2	9	AB3	2.0	.
chr5	124728591	124728610	chr5:124728591-124728610	0	AGACAACCTCAAACTCGTTC	1	2	0	AB2	-	.
chr5	124729292	124729321	chr5:124729292-124729321	0	AGGCTAGCCCAGGCCTCCAAGAGCATCCCA	1	2	10	AC3	2.0	.
chr5	124731625	124731647	chr5:124731625-124731647	0	AGACTAGCCTGGCCAACATGGTG	1	3	3	CCD1	1.0	.
chr5	124739993	124740019	chr5:124739993-124740019	0	AAGCAATTTCACTTGAAGAGCATTCTT	1	2	7	AA2	-	.
chr5	124741126	124741151	chr5:124741126-124741151	0	AAACATCTTAGAATTATGGCATGTTT	1	3	6	ACC2	1.0	dELS
chr5	124745578	124745597	chr5:124745578-124745597	0	AAACATCCCTAAACATGTCC	3	1	0	A2	2.0	PLS
chr5	124745626	124745647	chr5:124745626-124745647	0	CTGGAAGTTCTGAGGCTAGTTT	1	3	2	ACD1	1.0	PLS
chr5	124745844	124745868	chr5:124745844-124745868	0	ATGCATGTCTTTTAAGAGCATTTCT	1	2	5	AD3	1.0	.
chr5	124756069	124756091	chr5:124756069-124756091	0	GAACATGTTTTCTAACCATATTT	2	2	3	AD1	1.0	.
chr5	124756910	124756938	chr5:124756910-124756938	0	AGGCATGCACCACCACAGCCAGCTAGTTT	1	2	9	CD	1.0	.
chr5	124760012	124760039	chr5:124760012-124760039	0	GATCTTGCTTTGCTGACAAGGCTGGTCT	1	2	8	BD3	-	.
chr5	124761482	124761501	chr5:124761482-124761501	0	ATATATGCCTGGGCAAGTTC	4	2	0	AD4	1.0	.
chr5	124761823	124761852	chr5:124761823-124761852	0	AGACAGGTCCTTATGAATCAAAACATGTTG	1	2	10	BC2	-	.
chr5	124762433	124762457	chr5:124762433-124762457	0	AAGTAAGTTTCGGATGGAAAAGCCT	1	2	5	AA2	1.0	.
chr5	124762579	124762606	chr5:124762579-124762606	0	AATGAAGTCTACTCCTAGAAGCTTGTTG	1	3	8	ACD1	-	.
chr5	124768312	124768331	chr5:124768312-124768331	0	CATGTTGCCTAGGCTAGTCT	2	3	0	ACD1	2.0	.
chr5	124770758	124770786	chr5:124770758-124770786	0	AGACCAGTCTTTGATCCATAGGCTTGTTG	1	2	9	BC2	2.0	.
chr5	124771496	124771526	chr5:124771496-124771526	0	AAGCATTGTCCATATGAAATAGGACTAGCCC	2	2	11	AD1	1.0	.
chr5	124775202	124775221	chr5:124775202-124775221	0	AAACAAATTTAAGTATGTCC	1	2	0	AA2	-	.
chr5	124775732	124775755	chr5:124775732-124775755	0	AAGAAAGCCTCATGGAGCTTACCT	1	2	4	AA2	2.0	.
chr5	124776075	124776096	chr5:124776075-124776096	0	GGACATGTTCAGAAACTTGAAT	1	2	2	DD4	-	.
chr5	124778171	124778190	chr5:124778171-124778190	0	AAACTTGCTTAAAGATGTTT	3	1	0	A2	-	.
chr5	124779633	124779652	chr5:124779633-124779652	0	AAACAAGTCATGACAAACCT	3	3	0	ACC1	1.0	.
chr5	124780122	124780149	chr5:124780122-124780149	0	TGGCATGTCTCTCTTTCAGGACTTCCCT	1	2	8	AC2	1.0	.
chr5	124783281	124783303	chr5:124783281-124783303	0	GGGCTTGGCCATGAGACTTGCTT	1	1	3	D2	2.0	.
chr5	124784715	124784746	chr5:124784715-124784746	0	GAACTAGTTTTTATATTATTCCAAACAAAGCC	1	2	12	AD4	-	.
chr5	124785264	124785283	chr5:124785264-124785283	0	AGGCTAGACTGGCCTAGCCT	2	2	0	DD2	1.0	.
chr5	124788044	124788075	chr5:124788044-124788075	0	AAAATAGTTTTGACTTTGGAGGAGACTTGACC	1	2	12	AD3	2.0	.
chr5	124793070	124793089	chr5:124793070-124793089	0	AGACAAGCTTGGGCAACATG	2	3	0	ACD2	-	.
chr5	124794001	124794025	chr5:124794001-124794025	0	GAACCAATCTAACACAGACTAGTCT	1	2	5	AB1	1.0	.
chr5	124796330	124796355	chr5:124796330-124796355	0	AAAATTGTCTTTTGAAAAACTGGTTC	1	2	6	AB3	3.0	.
chr5	124796696	124796725	chr5:124796696-124796725	0	AAACAAATCTTAACCACCATGGGCTGGCCT	1	2	10	AB2	-	.
chr5	124802353	124802382	chr5:124802353-124802382	0	CAGCATGTCCTGAACCCCACTACCTTGTTT	1	3	10	CCD2	2.0	.
chr5	124804899	124804923	chr5:124804899-124804923	0	AAGCAAGGTCTCTCTGAGCTTTTCC	1	2	5	AD2	1.0	.
chr5	124806128	124806155	chr5:124806128-124806155	0	GGTCTTGCTTTGTTGCTCAGGCTGGTCT	1	2	8	BD3	-	.
chr5	124811001	124811031	chr5:124811001-124811031	0	CTACAAGTTCTTTGATCTTTGAAACATGCCT	1	2	11	CD	1.0	.
chr5	124814288	124814311	chr5:124814288-124814311	0	GAATTTGTTTTTTGGGGTAAGCCT	1	2	4	AA2	-	.
chr5	124814860	124814882	chr5:124814860-124814882	0	AAACTAGCCTGGTCAACATGATG	1	3	3	CCD1	1.0	.
chr5	124820266	124820296	chr5:124820266-124820296	0	TCTCTTGCCTGCCGCCACGTAAGACATGCCT	1	3	11	CDD2	-	.
chr5	124821341	124821373	chr5:124821341-124821373	0	AGTCTTGTTTATAACCACTTCAGAGACAACCCT	1	2	13	AD3	-	.
chr5	124826435	124826465	chr5:124826435-124826465	0	AGACTACCTTGTATTTTTGATAGACTTGGTT	1	2	11	AD2	-	.
chr5	124828262	124828281	chr5:124828262-124828281	0	GGGCTGGCCTGAACCAGCTT	2	2	0	BB2	1.0	.
chr5	124828337	124828366	chr5:124828337-124828366	0	GAGCATGCCAACTAGTGCAATGGATTGTTC	1	3	10	ACC2	-	.
chr5	124832820	124832841	chr5:124832820-124832841	0	AGAATTGTCTCTGGAGTTGCTC	1	2	2	AA2	-	.
chr5	124838366	124838389	chr5:124838366-124838389	0	AGGCTAGACTGAGAAGACTTTCTC	1	2	4	AD2	1.0	CTCF-only,CTCF-bound
chr5	124839506	124839527	chr5:124839506-124839527	0	CCATTTGTTTTGAAGCAAGTCT	1	3	2	ACD1	-	.
chr5	124839621	124839646	chr5:124839621-124839646	0	AAACAAATTTATATAAGGGCTAGACT	1	2	6	AD2	-	.
chr5	124840912	124840939	chr5:124840912-124840939	0	TTGGTTGCTTTGTACTGCAAACTAGTTT	1	3	8	ACD1	-	.
chr5	124848761	124848788	chr5:124848761-124848788	0	AGATTTGCCCCTGCTGAAAAGCTATTTC	1	2	8	AA2	-	.
chr5	124849233	124849265	chr5:124849233-124849265	0	AGGCAAGTTCACTTCCTACTCACAGGAATATTT	2	2	13	AA1	-	.
chr5	124849328	124849353	chr5:124849328-124849353	0	TAACTTGCTTAATTATGAGGATGTTT	1	2	6	AC2	1.0	.
chr5	124849436	124849463	chr5:124849436-124849463	0	GAACTCATTTGCATGAGGAAGCTTGCTC	1	2	8	AB1	-	.
chr5	124852221	124852249	chr5:124852221-124852249	0	GGACTATTCCAGATTTTCTGAACTTGCCT	1	1	9	A2	1.0	.
chr5	124854974	124855006	chr5:124854974-124855006	0	AAACATGGTTGATTTAGAGCTGAAGGCTAGTTA	1	2	13	CD	-	.
chr5	124857965	124857988	chr5:124857965-124857988	0	GGTCTTCCCTGACCAAGCATGTTC	2	2	4	AD1	1.0	.
chr5	124861185	124861210	chr5:124861185-124861210	0	AAACATGTCTACACAAAAACCTGTAT	2	2	6	BD1	1.0	.
chr5	124864898	124864921	chr5:124864898-124864921	0	AAACATGCTAAGTAAAATAAGCCA	1	3	4	ACC2	-	.
chr5	124866108	124866138	chr5:124866108-124866138	0	TAACATGCTTCCTCTGGAAAAAAACTATGTT	1	3	11	ACD2	1.0	dELS,CTCF-bound
chr5	124867453	124867478	chr5:124867453-124867478	0	GGGCTTTTTGAGAGCCAAGCATGTTT	1	2	6	AC1	-	dELS
chr5	124869179	124869202	chr5:124869179-124869202	0	GACAAAGTCTTTTTAAACAAGTTA	1	3	4	ACD1	-	.
chr5	124872480	124872503	chr5:124872480-124872503	0	GGACTTACTCTTGAAGACAAGCCT	1	1	4	A2	1.0	.
chr5	124872745	124872772	chr5:124872745-124872772	0	CAACTTGTTTTCATTATTGGGCACTTTT	1	3	8	ABC2	-	.
chr5	124874582	124874611	chr5:124874582-124874611	0	GAACTTATCCATTCCCATGAGAACTAATCC	1	2	10	AA2	-	.
chr5	124877476	124877506	chr5:124877476-124877506	0	CAGCATGTTCTCTAGGTTCCTCAGCTTGTAC	1	3	11	CCD1	1.0	.
chr5	124877670	124877691	chr5:124877670-124877691	0	CAGCTTGTTCACAGATAAGCTG	1	3	2	ACC2	-	.
chr5	124878337	124878360	chr5:124878337-124878360	0	TGACTTGCTTCCAAGGGCTAGAGT	1	3	4	CDD3	2.0	.
chr5	124883847	124883869	chr5:124883847-124883869	0	AAGCTTTTTTGGCAGGCTGGCTT	1	2	3	AB2	-	dELS
chr5	124883970	124883998	chr5:124883970-124883998	0	AGACATGTCTTAGGTGATGAGGCTTTCAA	1	3	9	ACD2	1.0	.
chr5	124884095	124884116	chr5:124884095-124884116	0	GATCATTTCTGCAGACATGCCT	2	2	2	AD1	-	.
chr5	124885520	124885547	chr5:124885520-124885547	0	GAGCTTGCATGATCCAGCAATCATGCTC	1	2	8	DD2	1.0	.
chr5	124888412	124888438	chr5:124888412-124888438	0	TGGCAAGCCCAGATTCTGAGCAAATTC	1	2	7	AC2	1.0	.
chr5	124889454	124889476	chr5:124889454-124889476	0	CAACATGTTTTCAAACCAAGCTC	1	2	3	CD	1.0	dELS,CTCF-bound
chr5	124889518	124889541	chr5:124889518-124889541	0	ACACATGCATAAAAAAACATGTCT	1	2	4	DD1	-	dELS,CTCF-bound
chr5	124889719	124889750	chr5:124889719-124889750	0	ATGCTTGCCTAGGCTGCTTGGCCAACTTGTTT	1	2	12	CD	1.0	.
chr5	124891733	124891758	chr5:124891733-124891758	0	GGAAAAGTCACTAGTGGAACTTGCTA	1	3	6	ACC1	-	.
chr5	124894305	124894336	chr5:124894305-124894336	0	TGCCTAGCTTCAAATTCCAGATCAGCTAGTTT	1	3	12	CCD1	-	.
chr5	124897763	124897787	chr5:124897763-124897787	0	CATCTAGTTGCAGGAAAACAAGCTC	1	3	5	CCD1	-	.
chr5	124906698	124906723	chr5:124906698-124906723	0	GAACTAGTTCCTTCCTGAGCAATCCC	1	1	6	A1	1.0	dELS,CTCF-bound
chr5	124906732	124906751	chr5:124906732-124906751	0	AAACATGTTCTGAAAAGCTG	3	3	0	ACC2	1.0	dELS,CTCF-bound
chr5	124910820	124910844	chr5:124910820-124910844	0	TGACCAGTCAGAACTGAACAAGTTT	1	3	5	BCC1	2.0	dELS
chr5	124914178	124914201	chr5:124914178-124914201	0	AAATATGTTTCTACAGGTATGTCC	1	2	4	AA2	2.0	.
chr5	124914758	124914788	chr5:124914758-124914788	0	GAGCTAGTGCCATTCCTTCTGAAACTATTCC	1	2	11	AD2	1.0	.
chr5	124916453	124916481	chr5:124916453-124916481	0	AAACAAATTTACAACCAAAAAACAACCCC	1	2	9	AA2	-	.
chr5	124920601	124920631	chr5:124920601-124920631	0	GAACATTTTTCTTGACAAAATGAACATCTTT	1	2	11	AA2	-	.
chr5	124923753	124923785	chr5:124923753-124923785	0	AAGCTTGATCATATAAATAGATTGAAGTTGCTT	1	2	13	AD2	-	.
chr5	124925551	124925572	chr5:124925551-124925572	0	AAAGAAGTCCAAGGACTTATCC	1	2	2	AA2	-	.
chr5	124927667	124927695	chr5:124927667-124927695	0	AGAGTTGATCTTTTAGCTTAAACAAGCCC	1	2	9	AD1	-	dELS
chr5	124930247	124930279	chr5:124930247-124930279	0	GGGCTTTTTTTGCTGTGTTTCCCAGGCTGGTCT	1	2	13	AB2	1.0	.
chr5	124930662	124930690	chr5:124930662-124930690	0	CAGTTTGCTCATGCCCTCATGACTTGCTC	1	3	9	ACC1	-	.
chr5	124930888	124930919	chr5:124930888-124930919	0	TAGCATGCTAGGAAGTGTTTTTCAACAAGTTT	1	3	12	CCC	-	.
chr5	124937442	124937466	chr5:124937442-124937466	0	TGGCAACCCTGTGTTGAACAAGTCT	1	2	5	AC1	-	.
chr5	124938524	124938547	chr5:124938524-124938547	0	AGAGCTGTCTCTGTGGGCTTGTTG	1	3	4	ABC1	-	.
chr5	124941150	124941169	chr5:124941150-124941169	0	AAACATGTCTAAACAAAACA	3	3	0	ACD2	-	.
chr5	124941873	124941905	chr5:124941873-124941905	0	GAACAAGTTTCGAGAACTCTTTGGAACATGTTA	2	1	13	C1	1.0	dELS,CTCF-bound
chr5	124946612	124946637	chr5:124946612-124946637	0	AAACATGTTCTTTTGAAGAAATATTC	2	2	6	AA1	-	.
chr5	124947179	124947205	chr5:124947179-124947205	0	GAACAAGTTCCTCTAAGTGACATTTCA	1	3	7	ACC1	-	.
chr5	124947779	124947803	chr5:124947779-124947803	0	AAGCAATTTTCACCCAAGCAAGTCA	1	2	5	AC2	1.0	.
chr5	124950545	124950574	chr5:124950545-124950574	0	AAACTAACTTTTACTCATTCAGGCTTGATT	1	2	10	AD2	2.0	.
chr5	124956756	124956776	chr5:124956756-124956776	0	AGGCTAGCCTTCAGAATGCCC	1	2	1	AC1	2.0	dELS,CTCF-bound
chr5	124957142	124957164	chr5:124957142-124957164	0	CACCATGTTGGCCAGGCAAGTCT	1	3	3	CCD1	2.0	dELS
chr5	124957428	124957448	chr5:124957428-124957448	0	CAGCTAGCTAGGCACATGCTC	1	3	1	CCD2	-	dELS
chr5	124960514	124960538	chr5:124960514-124960538	0	GGGCTACCTGGTAGGCAGCATGCCC	1	3	5	ACC2	-	dELS,CTCF-bound
chr5	124963246	124963271	chr5:124963246-124963271	0	AAGCATGTTCATCCTTGGACTTCTGA	1	3	6	ACD2	-	.
chr5	124969209	124969231	chr5:124969209-124969231	0	GAACTAACCTGTAAGCCTTGTCT	1	2	3	AD2	1.0	.
chr5	124969311	124969341	chr5:124969311-124969341	0	TAACAGGCTTTAATCCTTTTAAAGCATGCTG	1	3	11	BCC2	3.0	.
chr5	124970539	124970571	chr5:124970539-124970571	0	GAAATTGCTGGGCAGGTGGGGGAGGGCTAGTTG	1	3	13	ACC1	-	dELS
chr5	124971098	124971127	chr5:124971098-124971127	0	AAGGTTGACTGTAGTGAAGGAGGCAAGTCC	1	2	10	AD1	-	.
chr5	124975285	124975311	chr5:124975285-124975311	0	AGATTTGTCTTTTGAAAGAGCATCTCT	1	2	7	AA2	-	.
chr5	124977785	124977809	chr5:124977785-124977809	0	AAACTGGGCTCCTGAGGGCATGCCC	2	2	5	BD1	2.0	dELS
chr5	124982455	124982487	chr5:124982455-124982487	0	AAACTAGATCTCCTCTCCCCAAAAAGCAAGCCA	1	2	13	CD	-	.
chr5	124986758	124986785	chr5:124986758-124986785	0	CAACTAGTCTGCAAAGAGGAACATTGCC	1	3	8	ACD2	1.0	dELS,CTCF-bound
chr5	124988156	124988180	chr5:124988156-124988180	0	AGACTAGTCTGCTCAAAGCTTGTCT	2	0	5	0	-	.
chr5	124989279	124989302	chr5:124989279-124989302	0	AAGAATGTTCTTTAAAACTTTTTC	1	2	4	AA2	-	.
chr5	124992010	124992031	chr5:124992010-124992031	0	TGGGTTGTTACAAAGCAAGTTT	1	3	2	ACC1	-	.
chr5	125004164	125004190	chr5:125004164-125004190	0	GAGAATACCTACAACAAAGACAAGTTT	2	2	7	AA1	-	.
chr5	125004674	125004701	chr5:125004674-125004701	0	AAACATATTTCTAAATTATGACTTGTTA	1	3	8	ACC2	-	dELS
chr5	125012201	125012231	chr5:125012201-125012231	0	ACACTTGCTTATCTGGTTGCTAGAAATGCTT	1	2	11	AD2	1.0	dELS,CTCF-bound
chr5	125012785	125012809	chr5:125012785-125012809	0	AGACTTGATCAGTCAGAACTTGTGC	1	2	5	DD2	-	dELS
chr5	125013330	125013353	chr5:125013330-125013353	0	AAGCTAGTACAATAAAGCTTTCCT	1	2	4	AD2	-	dELS,CTCF-bound
chr5	125014738	125014768	chr5:125014738-125014768	0	TGACAAGTTCAATGCAATGCTGAACTCATCC	1	3	11	ABC2	1.0	.
chr5	125016022	125016047	chr5:125016022-125016047	0	GAACATGTACTCACCTGGGATTGTCT	1	2	6	AD2	-	.
chr5	125016233	125016252	chr5:125016233-125016252	0	AAGCTTGCCTAGGGAAGCTG	2	2	0	AC1	1.0	.
chr5	125017422	125017446	chr5:125017422-125017446	0	GAACTGGTTTCTGAAAAATAAGCTT	1	2	5	AB2	-	.
chr5	125017743	125017768	chr5:125017743-125017768	0	AAACTAGTCCTACCAAAAACTCCTTT	1	2	6	AB4	-	.
chr5	125020831	125020861	chr5:125020831-125020861	0	AAAAATGTCAAGAGAATGAAAAGACAAGCTA	1	3	11	ACC1	2.0	.
chr5	125024760	125024792	chr5:125024760-125024792	0	AGACAACTTTATTTAGAATGTCAAAGAAAGTCT	1	2	13	AA2	-	.
chr5	125025788	125025812	chr5:125025788-125025812	0	AGTCATGTCCATGGAGGACTAGCTA	1	2	5	CD	1.0	.
chr5	125026388	125026413	chr5:125026388-125026413	0	TGACATGTCTCTTCTTAGACTAGAGT	1	3	6	CDD3	1.0	dELS
chr5	125028729	125028751	chr5:125028729-125028751	0	TGCCATGTTGGCCAGGCTTGTCT	1	3	3	CCD1	-	.
chr5	125030740	125030770	chr5:125030740-125030770	0	TGACATGTTTGTGAAATAGAGAGAGAAGTCA	1	3	11	ACC2	1.0	.
chr5	125032551	125032577	chr5:125032551-125032577	0	GGAGAAGCTTCTAAAATAGGCATGTAT	1	2	7	AD3	1.0	.
chr5	125033634	125033660	chr5:125033634-125033660	0	GAAGATGCTTTTCAAAAGAAAAAGCTC	1	2	7	AA2	-	.
chr5	125033792	125033820	chr5:125033792-125033820	0	AGTGAAGTCTTGGTGTACAGGGCAAGTTT	1	2	9	AD4	-	.
chr5	125035674	125035696	chr5:125035674-125035696	0	GAATATGTTTACTTGACTTGCTG	1	3	3	ACC1	-	.
chr5	125036385	125036407	chr5:125036385-125036407	0	AAAAAAGCCCATTGATCTAGTTT	1	2	3	AD2	-	.
chr5	125038343	125038365	chr5:125038343-125038365	0	GAGCATGTTATGAAAACAAACTT	1	2	3	AC2	1.0	.
chr5	125044803	125044823	chr5:125044803-125044823	0	AAATATGCTTCTAGCTTGCTT	1	2	1	AC2	-	dELS
chr5	125048627	125048658	chr5:125048627-125048658	0	AAACTAGTTAATGGGATCCAAAAAGCCAGTCA	1	3	12	BCC2	1.0	.
chr5	125051565	125051588	chr5:125051565-125051588	0	AGATATGCTCATCAAGGCAAATTC	1	2	4	AA2	1.0	.
chr5	125053080	125053107	chr5:125053080-125053107	0	AGAAATGTATAACAACTAAAACATGTTT	2	2	8	AD1	1.0	.
chr5	125055256	125055275	chr5:125055256-125055275	0	GAACTAGCCTGAGGCTGTTT	3	2	0	AB1	-	.
chr5	125056299	125056324	chr5:125056299-125056324	0	AAAGATGTTTTCTTATAAGCATTTCT	1	2	6	AA2	1.0	.
chr5	125059876	125059906	chr5:125059876-125059906	0	AAACATGTCTCTCTCAAACTGAGACTTGACC	2	1	11	D1	-	dELS
chr5	125063856	125063878	chr5:125063856-125063878	0	AGGCTTCCATGGTGGACATGCCT	2	2	3	AD1	-	.
chr5	125065496	125065519	chr5:125065496-125065519	0	AAAAAAGCCTCTTTAAACAAATCT	1	2	4	AA2	-	dELS
chr5	125065842	125065861	chr5:125065842-125065861	0	AAAGATGCCTAGACAGGTTC	4	2	0	AB3	3.0	.
chr5	125065997	125066017	chr5:125065997-125066017	0	AGACTTGCCTGGGTCAAACTC	1	2	1	AD1	-	.
chr5	125066071	125066094	chr5:125066071-125066094	0	TGACATGTTCTGCAGGACATCCTC	1	2	4	AC2	-	.
chr5	125069939	125069960	chr5:125069939-125069960	0	AGACAAGTCTCAGAGAATGGTC	2	2	2	AD1	1.0	.
chr5	125070290	125070316	chr5:125070290-125070316	0	AGACTATTTTCAGTTTGAAGCTGGTTT	1	2	7	AB2	-	.
chr5	125071079	125071098	chr5:125071079-125071098	0	AAACAAGTCAAAACTAGCAG	3	3	0	CCD1	-	.
chr5	125073449	125073472	chr5:125073449-125073472	0	AGACTTGTCTTATAGGAAATGCTA	1	2	4	AC1	-	.
chr5	125075481	125075512	chr5:125075481-125075512	0	AGGGAAGCTTTTATCTCTGGGGAAAAATGTTT	1	2	12	AA2	2.0	.
chr5	125079418	125079438	chr5:125079418-125079438	0	AAACAAGCTCAGGGCTTCCAC	1	2	1	AD4	-	.
chr5	125079737	125079764	chr5:125079737-125079764	0	AGACATGTTAACTTTCTGGAAAATGTCT	1	2	8	AC2	1.0	.
chr5	125081924	125081943	chr5:125081924-125081943	0	AAAAAAGCTTGGATTAGCTC	1	2	0	AA2	1.0	.
chr5	125084345	125084368	chr5:125084345-125084368	0	AAGCAGGCTTTATAAAGCTATTCT	1	2	4	AB2	-	.
chr5	125084572	125084598	chr5:125084572-125084598	0	AGGCATGCTTCTTTTTTTGGCATTTTA	1	3	7	ACC1	1.0	.
chr5	125085999	125086018	chr5:125085999-125086018	0	TAAGATGTTAAAGCTAGTTC	4	3	0	ACC1	-	.
chr5	125088337	125088359	chr5:125088337-125088359	0	TATGTTGCTTCTAGGGCTAGTCT	1	3	3	ACD1	1.0	.
chr5	125090295	125090324	chr5:125090295-125090324	0	ATGAAAGTTCTTAATATGCTGAGCTTGCTA	1	3	10	ACD1	-	.
chr5	125090949	125090978	chr5:125090949-125090978	0	AGGCTAGCTTTGCCTGCTTCAAAAATGGCT	2	2	10	AD1	-	.
chr5	125095602	125095629	chr5:125095602-125095629	0	AATAAAGCTTAGTGACCAAGGCATGTCA	1	3	8	ACD1	-	.
chr5	125096518	125096547	chr5:125096518-125096547	0	AGGAATGCTTTCAACTTTCAAGACTTATTT	1	2	10	AA2	1.0	.
chr5	125097722	125097745	chr5:125097722-125097745	0	AGCCAAGCTTTTGAAGAAAAGTTC	1	2	4	AD2	1.0	.
chr5	125097766	125097789	chr5:125097766-125097789	0	AGACAAGCTTTCCACAAAAAGCTG	1	3	4	ACC2	-	.
chr5	125098724	125098751	chr5:125098724-125098751	0	GAGCATTTTCCAAACCACAGCCTAGTTC	1	2	8	AD2	-	.
chr5	125100620	125100649	chr5:125100620-125100649	0	GGGCTAGTGCTCCCTGCAGGTGACTAGTCT	1	2	10	CD	1.0	DNase-H3K4me3,CTCF-bound
chr5	125101791	125101823	chr5:125101791-125101823	0	GAATATGTTCAGGTTAATCTGTAGAACAAATTT	1	2	13	AA2	1.0	.
chr5	125102478	125102509	chr5:125102478-125102509	0	GGGCATGCCATTTTACTTTTGAAAATTAGTTC	1	2	12	AC2	-	.
chr5	125107894	125107923	chr5:125107894-125107923	0	AAGCATGTTTGTTTCGTGAAGTTCAAGCTT	1	2	10	DD1	-	.
chr5	125109967	125109992	chr5:125109967-125109992	0	AGACATTTATTTTGGAAAACATGTTC	2	2	6	AD1	-	.
chr5	125110719	125110748	chr5:125110719-125110748	0	AAACATGCCGAGAATTTGGCCAACTTGTCA	1	3	10	CCC	1.0	.
chr5	125111130	125111150	chr5:125111130-125111150	0	AGACAATTTTGAGTCATGCTC	1	2	1	AD2	-	.
chr5	125111648	125111667	chr5:125111648-125111667	0	GGAGTTGCTCAGACAAGCCG	2	2	0	AC2	-	.
chr5	125111694	125111716	chr5:125111694-125111716	0	GGAAATGCTTTCCAGGCTGGTTT	2	2	3	AB3	1.0	.
chr5	125111759	125111780	chr5:125111759-125111780	0	GAGCTTACCCTTTAGCTAGCTC	1	2	2	AC2	1.0	.
chr5	125116845	125116876	chr5:125116845-125116876	0	GGAGATGTTCATATATTTCATAAGGCATGTTC	2	1	12	A1	-	.
chr5	125117334	125117363	chr5:125117334-125117363	0	AAACTAGCTTAAGGATTACAAGGCTTTTAT	1	2	10	AD4	-	.
chr5	125117470	125117492	chr5:125117470-125117492	0	TGACATGTTTCTGAGGCAGGCTT	1	2	3	BC2	-	.
chr5	125121384	125121408	chr5:125121384-125121408	0	AGGTTTGTTATAGGTAAACTTGTTT	1	2	5	AC1	1.0	.
chr5	125121689	125121715	chr5:125121689-125121715	0	AAACTTGTTTGTTTTTGGGAGATGTGT	2	2	7	AD1	-	.
chr5	125125104	125125124	chr5:125125104-125125124	0	GTTCTAGCTCAGGGCAAGTTT	1	2	1	DD4	1.0	dELS,CTCF-bound
chr5	125128302	125128324	chr5:125128302-125128324	0	GATCATGTGTTAAAGGCTTGCCT	1	2	3	DD1	1.0	.
chr5	125129311	125129331	chr5:125129311-125129331	0	AAAGAGGCCCTAAGCTAGTTC	1	2	1	AB1	-	dELS
chr5	125136029	125136057	chr5:125136029-125136057	0	AAATTTGATTTACACCTAGGAACATGCTC	2	2	9	AD1	-	.
chr5	125136332	125136358	chr5:125136332-125136358	0	AGAGTTGCCTTCTTTTTGTGCTAGCTC	1	2	7	AD2	-	.
chr5	125141775	125141801	chr5:125141775-125141801	0	CAGCAAATCTTGGGAATGAGCTTGTTG	1	3	7	ACC2	-	.
chr5	125143289	125143312	chr5:125143289-125143312	0	CACCAAGTTTGTGGTAACTTGTTT	1	3	4	CCD1	-	.
chr5	125144379	125144399	chr5:125144379-125144399	0	AAACTGGCCCAGGACAATTCT	1	2	1	AB2	-	.
chr5	125145410	125145438	chr5:125145410-125145438	0	AAGTTTGCCTTAAATGTGGAAACTGGCCT	1	2	9	AB3	-	.
chr5	125145809	125145833	chr5:125145809-125145833	0	GAATAAGTTCTTGATGAAAAAGTTT	1	2	5	AA2	3.0	.
chr5	125146911	125146930	chr5:125146911-125146930	0	GAGCTAGCCCAAACTGCTTC	3	2	0	AB4	1.0	.
chr5	125148364	125148394	chr5:125148364-125148394	0	TGACAAGCTCTCAACTGGCAGAAGAATGTTA	1	3	11	ACC2	-	.
chr5	125149084	125149109	chr5:125149084-125149109	0	GGGCAAGTTCTCAAAGTGGCTAATTA	1	3	6	ACC1	-	.
chr5	125149227	125149246	chr5:125149227-125149246	0	AAACTAGCAGAAACTTGTCT	3	2	0	CD	1.0	dELS,CTCF-bound
chr5	125149824	125149845	chr5:125149824-125149845	0	AGGGAAGTCTCCAGAGAAGCCC	1	2	2	AA2	-	.
chr5	125153318	125153340	chr5:125153318-125153340	0	CGATTTGTTCAAAAGACAAGTTC	1	2	3	AC3	1.0	.
chr5	125155144	125155176	chr5:125155144-125155176	0	GAGCAAGACTACTGGGAACAGGAGAGAATGCTC	1	2	13	AD2	2.0	.
chr5	125158041	125158064	chr5:125158041-125158064	0	AGTCAAGCTTTGATAACCTTGCCT	1	2	4	DD2	-	.
chr5	125161887	125161915	chr5:125161887-125161915	0	AAACACCTCTGAGCTAAAGGAGCATGTTC	2	2	9	AB1	-	.
chr5	125164267	125164297	chr5:125164267-125164297	0	GAGCTAGTACCATTCCTTCTGAAACTATTCC	1	2	11	AD2	1.0	.
chr5	125164758	125164782	chr5:125164758-125164782	0	AAGCATTCCCTTTGAAAACCAGCTC	1	2	5	AB2	-	.
chr5	125169163	125169194	chr5:125169163-125169194	0	GGGCTAAGTCAAAAGAATAAAAGGGCTAGCTT	1	2	12	AD1	1.0	.
chr5	125172840	125172861	chr5:125172840-125172861	0	AAGAAAGTTTTGGAGTATGTTT	1	2	2	AA2	2.0	.
chr5	125173438	125173460	chr5:125173438-125173460	0	AAGCAAGGCTAAGTAACTTGCCC	1	2	3	CD	1.0	.
chr5	125175174	125175197	chr5:125175174-125175197	0	GAATCAGTTCTCTAAAGCAAGCCA	1	3	4	ABC1	1.0	.
chr5	125181327	125181351	chr5:125181327-125181351	0	AAGCTTGCTCACCCTGCACATGTTG	1	2	5	CD	-	.
chr5	125185226	125185248	chr5:125185226-125185248	0	GGGTGAGCCTCTGAGACTTGCTG	1	3	3	ABC1	-	.
chr5	125185423	125185448	chr5:125185423-125185448	0	GGACTTGCCTCTTGGATGGCATTTCT	1	2	6	AC1	2.0	.
chr5	125187670	125187690	chr5:125187670-125187690	0	AGACATGTTAAAAATTAGCTT	1	2	1	AC2	1.0	.
chr5	125190277	125190304	chr5:125190277-125190304	0	AGACTATTTTGTTTAAAGAAACGTGTTC	1	2	8	AB2	1.0	.
chr5	125192729	125192761	chr5:125192729-125192761	0	TAACAAGCCCCTTTAATGACTGAGAGCTTACCA	1	3	13	ACC1	1.0	.
chr5	125192814	125192840	chr5:125192814-125192840	0	GAAGATGTTTGCTGAATTGGCTAGCTT	1	2	7	AC2	2.0	.
chr5	125200342	125200368	chr5:125200342-125200368	0	AGACTTGTTATCTGACCAGAAAAGCCT	1	2	7	AC2	-	.
chr5	125203154	125203185	chr5:125203154-125203185	0	TGGCTTCTTCTCCATCTTTATGAAACAAGCCA	1	3	12	ACC2	-	.
chr5	125204947	125204976	chr5:125204947-125204976	0	AGAGAAGCATTTTTCCTTACAGGCATGTCC	2	2	10	AD1	1.0	.
chr5	125205099	125205120	chr5:125205099-125205120	0	GCACATGCTATGTAACTAGTCC	2	3	2	CCD1	-	.
chr5	125206387	125206413	chr5:125206387-125206413	0	GAAGTTGTTTACATGTTTGACAAGTTT	1	2	7	AC2	2.0	.
chr5	125206478	125206505	chr5:125206478-125206505	0	AAATATGTCTTTATTTCTGAGCTTCTCT	1	2	8	AA2	-	.
chr5	125207993	125208025	chr5:125207993-125208025	0	AAGAATGCTTTAGTATTTTATAAGAACATGATT	1	2	13	AD3	-	.
chr5	125210077	125210098	chr5:125210077-125210098	0	TGACATGTCAGATGACATGCTG	2	4	2	CCCC	1.0	.
chr5	125210465	125210484	chr5:125210465-125210484	0	AAACAAACTGAGACAAGTTA	2	3	0	ACC2	-	dELS
chr5	125211299	125211325	chr5:125211299-125211325	0	TAACATGCTTTAAAAATTAACATGTGT	1	3	7	CCD1	-	.
chr5	125213989	125214018	chr5:125213989-125214018	0	AGACTTGCCTTTTACTGTGAGGACTTGTTT	2	0	10	0	-	.
chr5	125215549	125215575	chr5:125215549-125215575	0	GGGCATGCCACCATGCCTGGCTAATTT	1	3	7	ACC1	1.0	.
chr5	125216588	125216610	chr5:125216588-125216610	0	GGGCATGCTCTAATAACTATCTC	1	2	3	AC1	1.0	.
chr5	125222988	125223009	chr5:125222988-125223009	0	TGAGTAGTTTGGAGGCAAGTCA	1	3	2	ACC1	-	.
chr5	125223188	125223210	chr5:125223188-125223210	0	TAGCTTGCCATATGAACTTGATT	1	3	3	CCD1	-	.
chr5	125227718	125227746	chr5:125227718-125227746	0	AGACATTTCCTCTTTCTCCAGGCTGGCTT	1	2	9	AB2	-	.
chr5	125234978	125235007	chr5:125234978-125235007	0	TGGCAGGTCTGTGGATAGAAGAGCATGTTG	1	3	10	BCC2	1.0	.
chr5	125236642	125236662	chr5:125236642-125236662	0	TGAAATGTTTTGAACTTGCTT	1	2	1	AC3	-	.
chr5	125236705	125236736	chr5:125236705-125236736	0	AGACTTGCTAGAGGGAGACTGCAGGAATGTCA	1	3	12	ACC2	-	.
chr5	125237061	125237093	chr5:125237061-125237093	0	TGACTTGTTCTCTCACTAGAGGTAGGCAAGTGA	1	3	13	CCD1	-	.
chr5	125238421	125238448	chr5:125238421-125238448	0	CAACAAGTCTTAGCTTGAGAACTTGATT	1	2	8	CD	-	.
chr5	125238701	125238724	chr5:125238701-125238724	0	GAACAAGTCCATATAGACTATCTA	1	2	4	AC3	1.0	.
chr5	125239498	125239522	chr5:125239498-125239522	0	AAGCATTCTCTGGTTAAGCTTTCCT	1	2	5	AA2	-	.
chr5	125240313	125240338	chr5:125240313-125240338	0	AAACTAGGTCCTGGTTGGGCATGTTA	1	2	6	CD	1.0	.
chr5	125244237	125244260	chr5:125244237-125244260	0	GGGCAAGTGTCAGTGGGAATGTCC	1	2	4	AD2	1.0	.
chr5	125244275	125244298	chr5:125244275-125244298	0	GATCATGTTTTTTGAAACTTCTCT	1	2	4	AD3	1.0	.
chr5	125247298	125247329	chr5:125247298-125247329	0	TAACATGTTTTTTGTCTTTCTGTGACTAGCCT	1	2	12	CC	-	.
chr5	125248516	125248544	chr5:125248516-125248544	0	AGATTTGTTCTTTTTACTCAAGATTGCTT	1	2	9	AA2	-	.
chr5	125249731	125249754	chr5:125249731-125249754	0	AGAAAAGTTCACCCAAGCTTTCCT	1	2	4	AA2	1.0	.
chr5	125250936	125250959	chr5:125250936-125250959	0	GGGCTTCCCTATGAATGCTTGTCT	1	2	4	AD2	-	.
chr5	125253033	125253058	chr5:125253033-125253058	0	AGTCTTATTTGAGACAAGGCAAGTCC	1	2	6	AD1	1.0	.
chr5	125253677	125253706	chr5:125253677-125253706	0	GAGGAAGCTGCCAAGGCTTGAGGCTTGCCC	1	2	10	AC1	2.0	.
chr5	125257776	125257808	chr5:125257776-125257808	0	AGGCATTTCTGACAAGGATATCAGGACTAGGTT	1	2	13	AD2	-	.
chr5	125259687	125259711	chr5:125259687-125259711	0	AGCCTTGCTTCAAAGGAGCATGATT	1	2	5	DD3	-	.
chr5	125262879	125262904	chr5:125262879-125262904	0	AGGCATTTCTATACCCCAGCTAGTTT	1	2	6	AC2	-	.
chr5	125264849	125264877	chr5:125264849-125264877	0	AGGGCTGTCTACTACAGGTAGACTAGTCC	1	2	9	AB4	1.0	.
chr5	125265514	125265534	chr5:125265514-125265534	0	AAAAAAGTTCAAGGATTGCTC	1	2	1	AA2	-	.
chr5	125269195	125269220	chr5:125269195-125269220	0	AAACTTGTTTCCAGGGAGCCATGCTG	1	2	6	CD	1.0	.
chr5	125272994	125273025	chr5:125272994-125273025	0	GAACTAATTCAAAGAAAACCAAACACAAGCTT	1	2	12	AD2	-	.
chr5	125276159	125276191	chr5:125276159-125276191	0	AAACATGTCTTATGTTCTTAGAGAATAAAGCTC	2	2	13	AD1	1.0	.
chr5	125276966	125276991	chr5:125276966-125276991	0	CAGAATGTTCAGAGATGGGCATGCTC	1	2	6	AC3	-	.
chr5	125282905	125282930	chr5:125282905-125282930	0	AGATTAGTTTTCTTTAGAGCATCCTT	1	2	6	AA2	-	.
chr5	125287048	125287078	chr5:125287048-125287078	0	AGGCAAGTGGCTGTTAGTCGGAAGCATGTCA	1	3	11	CCD2	-	.
chr5	125291145	125291170	chr5:125291145-125291170	0	AAACAACCTCTGAGCAAAACATGCTG	1	2	6	AC2	-	.
chr5	125294265	125294291	chr5:125294265-125294291	0	GAAAATGTTTGGCTGTAAAACAACTTT	1	2	7	AA2	-	.
chr5	125294932	125294960	chr5:125294932-125294960	0	AGAATTGCTACAGTCAGGAAGGCAAGTTG	1	3	9	ACC1	1.0	.
chr5	125298954	125298981	chr5:125298954-125298981	0	GAGCTAGCTTCTAGACCTAGGGATCTCT	2	2	8	AA1	-	dELS,CTCF-bound
chr5	125299771	125299796	chr5:125299771-125299796	0	AAACTTGCTGCAAAAATAAATTGCCT	1	3	6	ACC2	-	.
chr5	125300392	125300413	chr5:125300392-125300413	0	AAACAAGTTTGAAAAAAAATTT	1	2	2	AA1	-	.
chr5	125302244	125302270	chr5:125302244-125302270	0	AACCCTGTTTTCTGGTGAGGCATGTTC	2	2	7	BD4	-	.
chr5	125303166	125303188	chr5:125303166-125303188	0	GAGCTATTTTTATAAACAAGCAC	1	2	3	AD2	1.0	.
chr5	125303711	125303730	chr5:125303711-125303730	0	AGACATGACCAGACTCGCTT	2	2	0	BD2	2.0	.
chr5	125305730	125305749	chr5:125305730-125305749	0	CACAATGCTTGAACTAGTTT	3	3	0	ACD1	4.0	.
chr5	125305987	125306019	chr5:125305987-125306019	0	GGGGTTGTTTGTTTTTTTCTTGTAAATTTGTTT	1	2	13	AA2	1.0	.
chr5	125307071	125307090	chr5:125307071-125307090	0	ATACTAGCTCAGGCATATTT	3	2	0	AD3	-	.
chr5	125312944	125312969	chr5:125312944-125312969	0	AGTCTTATCTGAGACAAAGCAAGTCC	1	2	6	AD1	-	.
chr5	125313846	125313868	chr5:125313846-125313868	0	TGACATGCCCTGGAGACATTTTT	1	2	3	AC2	2.0	.
chr5	125315877	125315898	chr5:125315877-125315898	0	GAACAAGTTTCAGAAAATTTCT	2	2	2	AA1	-	.
chr5	125319507	125319536	chr5:125319507-125319536	0	AGTCTTATCTGTACACTCCAAAACATGTTT	2	2	10	AD1	1.0	.
chr5	125323432	125323457	chr5:125323432-125323457	0	AGACTTTTTCATATGCTGACTAGCTA	1	3	6	ACC2	1.0	.
chr5	125326422	125326442	chr5:125326422-125326442	0	AGGCAAGGTTAGGACTACTCT	1	2	1	AD2	2.0	.
chr5	125326919	125326949	chr5:125326919-125326949	0	AAACTTTCTTAAAACATTATGAGACTTTTTT	1	2	11	AA2	-	.
chr5	125329095	125329125	chr5:125329095-125329125	0	GGACTTATCTCTTCAGAGGACAGACAAGTGC	1	2	11	AD2	2.0	.
chr5	125332652	125332676	chr5:125332652-125332676	0	GAGGTTGTCTGTGAAGAACTGGTCC	1	2	5	AB3	-	.
chr5	125335925	125335955	chr5:125335925-125335955	0	AAAAAAGTCTGAGTGTCTGGCAAAATTGTCC	1	2	11	AA2	1.0	.
chr5	125336894	125336922	chr5:125336894-125336922	0	CAGCTAGTCAAATGTTTTGGCACTTGTCC	1	3	9	CCD2	-	.
chr5	125337551	125337578	chr5:125337551-125337578	0	AGGCATCTCCAGCTCACCGGGCTATTCT	1	2	8	AA2	-	.
chr5	125339502	125339521	chr5:125339502-125339521	0	AGGCTTGCTTAGACTTCTCA	3	2	0	AC3	-	.
chr5	125340400	125340419	chr5:125340400-125340419	0	CAACAAGCACAGACTTGCTT	3	2	0	CD	1.0	.
chr5	125342200	125342220	chr5:125342200-125342220	0	GAACTTGTCAAAGACATTCTT	1	2	1	AC2	3.0	.
chr5	125342309	125342341	chr5:125342309-125342341	0	CAATTTGTCCCTATGCCAGAAAGTAGCTTGTCT	1	3	13	ACC1	-	.
chr5	125343540	125343572	chr5:125343540-125343572	0	AAACTAGTCCCCAAGCAGGAACGTGGCAAGCCA	1	2	13	CC	-	.
chr5	125356519	125356541	chr5:125356519-125356541	0	GGGTTAATTCAAAAGGCTTGTCT	1	2	3	AA1	2.0	.
chr5	125357836	125357863	chr5:125357836-125357863	0	AATCTTGCCCCAGGCTACAAGCTTCCCC	1	2	8	AD3	-	dELS
chr5	125359843	125359875	chr5:125359843-125359875	0	GGGGTTGTTTGTTTTTTTCTTGTAAATTTGTTT	1	2	13	AA2	-	.
chr5	125363553	125363576	chr5:125363553-125363576	0	TGACTTGCTAGATTGGGGAAGTTC	1	3	4	ACC2	-	.
chr5	125364560	125364579	chr5:125364560-125364579	0	TTGTTTGCCTAAGCAAGCCT	2	3	0	ACD1	1.0	.
chr5	125366260	125366281	chr5:125366260-125366281	0	GGTCTAGCCTATGAAGAAGCCT	1	2	2	AD2	-	.
chr5	125367922	125367944	chr5:125367922-125367944	0	TGGCATGTCTCTGAAATATGTCT	1	2	3	AC2	1.0	.
chr5	125371793	125371814	chr5:125371793-125371814	0	GAGTTGGTCTTTGAACTTGTTT	1	2	2	AB1	-	.
chr5	125372425	125372446	chr5:125372425-125372446	0	AAGCTAGTTCCAAGGCTGGTGT	1	2	2	BD4	1.0	.
chr5	125374346	125374367	chr5:125374346-125374367	0	AAACAAGTCCCAGAGCTATTAA	1	3	2	ACD2	-	.
chr5	125376019	125376051	chr5:125376019-125376051	0	GGAAATGTTTTTCTATTTCAAGTAAGCAAATTT	1	2	13	AA2	-	.
chr5	125376100	125376119	chr5:125376100-125376119	0	AAGCTTGTCCATGTTTGTTT	2	2	0	AD1	-	.
chr5	125378426	125378453	chr5:125378426-125378453	0	GGACTTATTTTGGTTCTAAAGCTTATTT	1	2	8	AA2	1.0	.
chr5	125383082	125383105	chr5:125383082-125383105	0	CAACTTGCTTGATTTAACAGGCTC	1	3	4	BCC1	1.0	.
chr5	125388063	125388090	chr5:125388063-125388090	0	GCACTTGCTCACAGCACAAAACATGGTC	1	2	8	DD3	-	.
chr5	125389915	125389947	chr5:125389915-125389947	0	ATACTTGCTTTTGAGTGTAATCTGAGCATTCCT	1	2	13	AD3	-	.
chr5	125390561	125390591	chr5:125390561-125390591	0	GGACATGTTCTTTTCATCCAAGGGCATATCT	2	1	11	A1	3.0	.
chr5	125390970	125390997	chr5:125390970-125390997	0	GGACTAGTTAATTCTCAATAATTAGCTT	1	3	8	ACC2	1.0	.
chr5	125393788	125393816	chr5:125393788-125393816	0	AAGTAAGCTTCTATCTTGTGAGCAACCCT	1	2	9	AA2	2.0	.
chr5	125395796	125395815	chr5:125395796-125395815	0	CAACAAGTTTGGGCTCTCCT	1	3	0	ABC2	1.0	.
chr5	125398178	125398201	chr5:125398178-125398201	0	AAACAGGTCAGCAATGGCTAGTCT	1	3	4	BCC2	-	.
chr5	125400312	125400334	chr5:125400312-125400334	0	AGGCTTGGCCATGTGACTTGCTT	1	2	3	CD	-	.
chr5	125408029	125408058	chr5:125408029-125408058	0	GAGAAAGTTTCAGAGAAGACAAAAAAGTCT	1	2	10	AA2	-	.
chr5	125408653	125408681	chr5:125408653-125408681	0	GGGCTTTTCCCATTATCCTAGGCTTGATC	1	2	9	AD2	-	.
chr5	125409633	125409664	chr5:125409633-125409664	0	ATGCATGTTTACAAAAGATTTAGAGTTTGTTT	1	2	12	AD2	-	.
chr5	125410373	125410393	chr5:125410373-125410393	0	AGGTTTGTCTCAGGCTAGTGC	1	2	1	AD3	-	dELS
chr5	125410502	125410534	chr5:125410502-125410534	0	AAACAAATCCACACAAACACACAAATCTAGTTT	1	2	13	AD2	-	.
chr5	125410797	125410825	chr5:125410797-125410825	0	AGAAATGCTGCTTATGGCAGAGCTAGTCG	1	3	9	ACC1	-	dELS
chr5	125411259	125411281	chr5:125411259-125411281	0	GAGCAAGTTCCTGTAAAAAGCCA	1	3	3	ACC2	-	pELS
chr5	125412392	125412422	chr5:125412392-125412422	0	AGGCAAGTTCCCCAGACTCCCAAGCGTTTCT	1	2	11	AB1	-	pELS,CTCF-bound
chr5	125414011	125414031	chr5:125414011-125414031	0	AGAATACTTTAGAGCTTGCCT	1	2	1	AA1	1.0	.
chr5	125414184	125414210	chr5:125414184-125414210	0	AGAAATGCCTCCAAACAGGAATTGTCC	1	2	7	AA2	-	.
chr5	125417338	125417369	chr5:125417338-125417369	0	AATCATGTCCAAAACTGAAGAGAAGCAAGTAT	1	2	12	DD3	-	.
chr5	125418251	125418273	chr5:125418251-125418273	0	CAGCTAGCTCTTAAAACATATTT	1	2	3	AC2	-	.
chr5	125418493	125418525	chr5:125418493-125418525	0	CAATTTGCCGTACCTGGTACTCTAAACAAGCTT	1	3	13	ACC1	2.0	.
chr5	125425242	125425270	chr5:125425242-125425270	0	TTACAAGCTCTTTGACCTTGGGCAAGTTA	1	3	9	CCD1	-	.
chr5	125425829	125425861	chr5:125425829-125425861	0	AAACAGGATTATATGAAATATTCAAACAAGCTT	1	2	13	BD1	1.0	.
chr5	125426339	125426361	chr5:125426339-125426361	0	GAGCATTCATTTTGGGCATGTTT	2	2	3	AD1	-	.
chr5	125438124	125438154	chr5:125438124-125438154	0	CTGTAAGCTTCTGGAGTGAAGGAACTTGTCT	1	3	11	ACD1	1.0	.
chr5	125438353	125438373	chr5:125438353-125438373	0	GAGCAAGTTCTGAGCTGCTTG	1	3	1	ABC2	-	.
chr5	125441137	125441158	chr5:125441137-125441158	0	GGGCAAGTTCTCAGCCCTGCTC	1	2	2	BD1	-	.
chr5	125441534	125441554	chr5:125441534-125441554	0	AGGCAACCCTAGGGCAAACTT	1	2	1	AA2	-	.
chr5	125444954	125444982	chr5:125444954-125444982	0	AAAAAAGCCCACACAGTCAAAGCAAGACT	1	2	9	AD3	-	.
chr5	125448711	125448730	chr5:125448711-125448730	0	AGGCTTATTTTGGCTTGTTA	2	3	0	ACC2	1.0	.
chr5	125448929	125448956	chr5:125448929-125448956	0	GGACATGTTTTTTGTAATGGGCAGGACC	2	2	8	BD4	1.0	.
chr5	125450147	125450168	chr5:125450147-125450168	0	AAAAATGTTTAAAGGCTTGTTG	1	2	2	AC2	2.0	.
chr5	125457301	125457321	chr5:125457301-125457321	0	GAACTTCCTAGAAACTTGTTG	1	3	1	ACC2	1.0	.
chr5	125461486	125461508	chr5:125461486-125461508	0	GAACAAGTTGTACTAAAATGTTT	1	3	3	ACC2	-	.
chr5	125465675	125465696	chr5:125465675-125465696	0	AAACAAGTTGGGAAAATTGTCT	1	2	2	AC2	-	.
chr5	125467450	125467471	chr5:125467450-125467471	0	AGGCTTGCCCAGGAAAATGCCA	1	2	2	AC1	-	.
chr5	125469420	125469443	chr5:125469420-125469443	0	AAACATGTTCTAAGAAACATTTTC	2	1	4	A1	1.0	.
chr5	125469592	125469611	chr5:125469592-125469611	0	AAGCTATTTTAATCTTGCTT	2	2	0	AD2	2.0	.
chr5	125470151	125470179	chr5:125470151-125470179	0	GGGATATTTTGAGCTGTTGGGACATGTCT	2	2	9	AA1	-	.
chr5	125470579	125470606	chr5:125470579-125470606	0	AACCTTGTCTTAGCAAATCAGCATGTTA	1	3	8	CCD1	-	dELS
chr5	125470635	125470666	chr5:125470635-125470666	0	AGACATGTCCATTACCAAAGAGGGGCATTATC	1	2	12	AD4	-	dELS
chr5	125470870	125470893	chr5:125470870-125470893	0	GATCAAGCCCAGAAAAACATTTTT	1	2	4	AD3	1.0	.
chr5	125471114	125471146	chr5:125471114-125471146	0	AAACTTGTTAAAGCTTTGTATCAAAGCTACTTA	1	3	13	ACC1	1.0	.
chr5	125472571	125472596	chr5:125472571-125472596	0	GGGCATGCCATTCAGCAAACAGGTCA	1	3	6	BCC1	1.0	.
chr5	125473177	125473204	chr5:125473177-125473204	0	AAGCATGCTTCTGTATCCCAACTTTCTG	1	3	8	ACC1	1.0	.
chr5	125473352	125473371	chr5:125473352-125473371	0	GAGCTTTTCTAGACATTCTC	1	2	0	AA2	-	.
chr5	125474374	125474400	chr5:125474374-125474400	0	GAGAATGTTAGAATTTGGAGCATGTCA	1	3	7	ACC1	-	.
chr5	125475289	125475313	chr5:125475289-125475313	0	GAACTAGTTCTTATCAAACTTAACC	1	2	5	AD4	-	.
chr5	125475802	125475828	chr5:125475802-125475828	0	AAGGAAGTCTGGCTCTAGCACAAGTCT	1	2	7	AD2	-	.
chr5	125476552	125476578	chr5:125476552-125476578	0	GAACAAGCTTTTAGGAGCAGCAATCTC	1	2	7	AC1	-	.
chr5	125476640	125476661	chr5:125476640-125476661	0	TGACATATTTCTTGACAAGTTT	1	3	2	ACC2	-	.
chr5	125476986	125477013	chr5:125476986-125477013	0	AGGCATACTTCATCAAAGGAAAAAGTCT	1	2	8	AA2	-	.
chr5	125477470	125477496	chr5:125477470-125477496	0	TGACTAGCTGTAGAAATAAGCATGCAT	1	3	7	CCD1	-	.
chr5	125477582	125477614	chr5:125477582-125477614	0	GAGCATTTTTTTAGGAAAAATTGAGAATTGTTT	1	2	13	AA2	1.0	.
chr5	125477945	125477964	chr5:125477945-125477964	0	AAACTTGTTCAAGGAAGCAC	2	2	0	AD1	-	.
chr5	125478041	125478068	chr5:125478041-125478068	0	AGTCTTGTTCATACAAAGAAAAATGCTT	1	2	8	AD2	-	.
chr5	125478542	125478567	chr5:125478542-125478567	0	GGACCAGTTTCGTGAAAGACATTTTT	2	2	6	AB3	-	.
chr5	125479600	125479630	chr5:125479600-125479630	0	AAACAAGTTCATAGTTTTCCAAAGCAATTTG	1	2	11	AC3	1.0	.
chr5	125480542	125480574	chr5:125480542-125480574	0	ACACTTGTCTATAACGTCCAGCTGAATATGCTC	1	2	13	AD2	-	.
chr5	125481887	125481918	chr5:125481887-125481918	0	TGGCATTTTTGCCTTGAGTTATTGACATGTTT	1	3	12	ACC2	-	.
chr5	125482046	125482067	chr5:125482046-125482067	0	GAGCTTGCTAATAGGCTTTTCC	1	2	2	AC2	-	dELS
chr5	125482105	125482127	chr5:125482105-125482127	0	AGGTTTGTTTGTCAGGCTATCTT	1	2	3	AA2	1.0	dELS
chr5	125483001	125483026	chr5:125483001-125483026	0	GGGCATGTGTGCCAGAGGACTATTTT	1	2	6	AD2	1.0	.
chr5	125485581	125485602	chr5:125485581-125485602	0	TGACATGCTGCAAAGAAAGCTT	1	3	2	ACC2	-	dELS,CTCF-bound
chr5	125486220	125486240	chr5:125486220-125486240	0	GGAAATGTTACAAGCAAGTTT	1	2	1	AC1	1.0	dELS
chr5	125487726	125487748	chr5:125487726-125487748	0	GAAGATGTCCAAAGGGTAAGCCC	1	2	3	AA2	-	.
chr5	125490387	125490416	chr5:125490387-125490416	0	AGAGTTCTTTATATATTCTGAAACAAGTTT	1	2	10	AA1	-	.
chr5	125492124	125492143	chr5:125492124-125492143	0	TAGCTTGTTTGTGCTAGCCT	3	2	0	CD	1.0	.
chr5	125492194	125492213	chr5:125492194-125492213	0	AGGCTAGCCAAGACTATTCC	2	2	0	AC2	1.0	.
chr5	125498018	125498037	chr5:125498018-125498037	0	AAACATGTTCAGAGTTGCTT	3	1	0	A2	-	.
chr5	125499085	125499105	chr5:125499085-125499105	0	AGACTTGCTTTGAACAAGTGG	1	2	1	CD	3.0	.
chr5	125499858	125499885	chr5:125499858-125499885	0	GAGCAAGACCCCTGGGGAGGACAGGCTT	1	2	8	BD2	-	.
chr5	125505181	125505204	chr5:125505181-125505204	0	AAACAATTTTACAGAGGCTACCTT	1	2	4	AA2	-	.
chr5	125505650	125505675	chr5:125505650-125505675	0	TGCAAAGTTTTAACATGGGCAAGTTT	1	3	6	ACD1	1.0	.
chr5	125505905	125505925	chr5:125505905-125505925	0	AAGCAAGCCCCAAGCTACATG	1	3	1	ACD2	-	.
chr5	125507383	125507403	chr5:125507383-125507403	0	GGGCATGCCCGAGACTGGGCA	2	3	1	BCD2	1.0	.
chr5	125507697	125507718	chr5:125507697-125507718	0	AAGCTATCTTAGAAAATAGTCT	1	2	2	AA2	-	.
chr5	125509126	125509147	chr5:125509126-125509147	0	AAGCAAATCATAGAGCATGCTG	1	3	2	ACC2	1.0	.
chr5	125515864	125515886	chr5:125515864-125515886	0	GATCAAGTCCATAAAGTAAGTCT	1	2	3	AD2	-	.
chr5	125516271	125516291	chr5:125516271-125516291	0	GGGCATGCTCCTAACTTGTCA	3	2	1	CC	-	.
chr5	125519846	125519865	chr5:125519846-125519865	0	AGCCTATCTTAAACATGCTC	3	2	0	AD1	-	.
chr5	125520724	125520754	chr5:125520724-125520754	0	AGGCAAGTCTTACGTGGCGGCAGACAAGAGA	1	3	11	CDD3	1.0	.
chr5	125523697	125523718	chr5:125523697-125523718	0	TGACTACCCCTAAAACATGTCA	1	3	2	ACC2	-	.
chr5	125525608	125525635	chr5:125525608-125525635	0	AGGCCAGTTCAGTCTACTGAACTAACTC	1	2	8	AB3	-	.
chr5	125525663	125525694	chr5:125525663-125525694	0	AAACGAGCCTCTAGAGCCGTCCAGACATGTCT	2	1	12	B1	1.0	.
chr5	125527511	125527536	chr5:125527511-125527536	0	AAGCTTGTTAAAATAAAAACAACCCA	1	3	6	ACC1	-	.
chr5	125528067	125528092	chr5:125528067-125528092	0	AAACTAGTCCACTATTAGACTAGTTT	2	0	6	0	-	.
chr5	125528988	125529012	chr5:125528988-125529012	0	AGAAATGTTTTTTTAAAAAAAGCTT	1	2	5	AA2	1.0	.
chr5	125530131	125530155	chr5:125530131-125530155	0	CAACTTGTCCAGTTCTATCAAGTTT	1	3	5	CCD2	-	.
chr5	125530608	125530635	chr5:125530608-125530635	0	AGGCTTCTTTCACCCATCAAAAATGTCT	1	2	8	AA2	1.0	.
chr5	125534030	125534061	chr5:125534030-125534061	0	AAACAAATTTACAAGAAAAAACAAACAATCCC	1	2	12	AA2	-	.
chr5	125540676	125540695	chr5:125540676-125540695	0	TGACTTTTCTGGACTAGTTT	2	2	0	AC1	1.0	.
chr5	125541284	125541311	chr5:125541284-125541311	0	CGGCTGGTCCAGATGATAGGGCAAGTCG	1	3	8	BCC2	1.0	.
chr5	125546625	125546655	chr5:125546625-125546655	0	GAAAATGTTTTATTTCCTTTGAGACTTCTTT	1	2	11	AA2	-	.
chr5	125550646	125550667	chr5:125550646-125550667	0	AAGCTAGTCCCAAGGGATCTCC	2	2	2	AA1	1.0	.
chr5	125550727	125550748	chr5:125550727-125550748	0	AAACATTTCCTCTGACTTGCTG	1	3	2	ACC2	-	.
chr5	125551557	125551576	chr5:125551557-125551576	0	AACCATGTTGAAGCTAGCTC	4	2	0	CD	-	.
chr5	125552241	125552263	chr5:125552241-125552263	0	GAGAAAGTTCTGCAAAATAGCCT	1	2	3	AA2	-	.
chr5	125556222	125556242	chr5:125556222-125556242	0	AAACATGCCTAGGATATATTT	2	2	1	AA1	-	.
chr5	125560952	125560980	chr5:125560952-125560980	0	AAGCAAGTCCATGCTAATGAGAAATGTGT	2	2	9	AD1	1.0	.
chr5	125561795	125561816	chr5:125561795-125561816	0	TAGCCAGTCTAAGGGCTTGTTA	1	3	2	BCC1	-	.
chr5	125571806	125571834	chr5:125571806-125571834	0	AAACAAATTTACAAGAAAAAAACAACCCC	1	2	9	AA2	1.0	.
chr5	125574487	125574506	chr5:125574487-125574506	0	GGGCAAGTTCAGGCATTTAA	3	3	0	ACD2	1.0	.
chr5	125575419	125575442	chr5:125575419-125575442	0	GAGCAAATTGCTGTAAACTTGTTG	1	3	4	ACC2	-	.
chr5	125575511	125575540	chr5:125575511-125575540	0	TAACATTTTTTTCTCCAATCAAACTAGCTG	1	3	10	ACC2	-	.
chr5	125576356	125576386	chr5:125576356-125576386	0	AACCTTGCCCCTCAGCACCAAGAACATGCTC	2	1	11	D1	1.0	.
chr5	125580716	125580740	chr5:125580716-125580740	0	TATCTAGTTGCATGAAAACAAGCTC	1	3	5	CCD1	-	.
chr5	125581903	125581922	chr5:125581903-125581922	0	GGGCATGTTTAAGCAACTAG	3	3	0	ACD2	-	.
chr5	125588349	125588370	chr5:125588349-125588370	0	TGGCTTGTTCTAGAACAAATTC	1	2	2	AC2	1.0	.
chr5	125591810	125591830	chr5:125591810-125591830	0	AAGCGACTCCAGGGCATGCTT	2	2	1	AB1	-	.
chr5	125592831	125592861	chr5:125592831-125592861	0	GAGCTAGTATTCATAATACACAAACAATTTC	1	2	11	AD2	-	.
chr5	125593583	125593608	chr5:125593583-125593608	0	AAAAATGTCAAAATGATAACATGTCT	1	3	6	ACC1	1.0	.
chr5	125596303	125596325	chr5:125596303-125596325	0	AGACCAGCCTGGGCAACAAGTCC	1	2	3	BC2	-	.
chr5	125596487	125596515	chr5:125596487-125596515	0	AAACTTTCTAAATTGATTCAGACTTGTCT	1	2	9	AC1	1.0	.
chr5	125597005	125597036	chr5:125597005-125597036	0	ATGCTAGCTCTGTGTAAATATTGAGCAAATTT	1	2	12	AD3	-	.
chr5	125601240	125601264	chr5:125601240-125601264	0	AAGCATGCCGTTCTAAAACATATTT	1	2	5	AC2	2.0	.
chr5	125603295	125603319	chr5:125603295-125603319	0	AAACTATCTTCCATAAAACTTGTCC	1	1	5	A2	1.0	.
chr5	125605151	125605170	chr5:125605151-125605170	0	ATGCATGTTTAAATAAGTTT	3	2	0	AD2	1.0	.
chr5	125606312	125606338	chr5:125606312-125606338	0	CACTAAGCCCCAACTTGGGGCTTGCCT	1	3	7	ACD1	1.0	.
chr5	125606998	125607019	chr5:125606998-125607019	0	AGGCAAACCTCAGAACATGCTA	1	2	2	AC2	1.0	.
chr5	125607456	125607477	chr5:125607456-125607477	0	CAGCATGTTGGTGAATTTGCTT	1	3	2	ACC2	-	.
chr5	125609353	125609378	chr5:125609353-125609378	0	TCACATGCTTGTAATCTAACTTGCCC	1	3	6	CCD1	-	.
chr5	125610508	125610528	chr5:125610508-125610528	0	TGACTTCTTTTAGGCTTGTTC	1	2	1	AC1	2.0	.
chr5	125610637	125610659	chr5:125610637-125610659	0	GGACAATCTTTCCAGACTTTTTC	1	2	3	AA2	-	.
chr5	125611769	125611788	chr5:125611769-125611788	0	GGGAATGTTGTAACTTGTCC	4	3	0	ACC1	-	.
chr5	125612490	125612520	chr5:125612490-125612520	0	CCACATGCCTGTTGACATGCTAGGCATGTTG	1	3	11	CCD1	1.0	dELS
chr5	125613584	125613605	chr5:125613584-125613605	0	TGGCTTGTTTAATAGCTTATTT	1	3	2	ACC1	2.0	.
chr5	125614038	125614069	chr5:125614038-125614069	0	AAACAACTTTTGAAACATCCTGAGACTTCCTC	1	2	12	AA2	1.0	.
chr5	125618485	125618517	chr5:125618485-125618517	0	AAACAAATTTACAAGAAAAAAACAAACAACCTC	1	2	13	AA2	-	.
chr5	125619960	125619982	chr5:125619960-125619982	0	ACACTTGCTCACTAAACCTGTTT	1	2	3	BD2	-	.
chr5	125621821	125621851	chr5:125621821-125621851	0	AGACATGTTGAGTGAGATATAGGACTTCTCT	1	2	11	AC2	1.0	.
chr5	125626069	125626101	chr5:125626069-125626101	0	AAACAAATTTACAAGAAAAAAACAAACAACCCC	1	2	13	AA2	2.0	.
chr5	125628338	125628361	chr5:125628338-125628361	0	AGGTAAGCCTAGAAAAATTAGTTT	1	2	4	AA2	3.0	.
chr5	125630990	125631014	chr5:125630990-125631014	0	GGGCATCCCTGTCTTGTGCTAGTTT	1	2	5	AD2	1.0	.
chr5	125642729	125642759	chr5:125642729-125642759	0	ATACTTATCCTGGCCAACTTAAGGCAAGCTT	1	2	11	AD1	1.0	.
chr5	125643338	125643369	chr5:125643338-125643369	0	AAGCAATTCTGGTAATATGACAAAACAAGGTT	1	2	12	AD2	-	.
chr5	125643670	125643698	chr5:125643670-125643698	0	AAAGAAATTCAGAGACTGAAGACAAGCTT	1	2	9	AA1	-	.
chr5	125645536	125645556	chr5:125645536-125645556	0	AGAGAAGATCCAAACAAGCTC	1	2	1	AD1	-	.
chr5	125646854	125646873	chr5:125646854-125646873	0	GAACAAGACCAAACAATCCT	2	2	0	AD2	-	.
chr5	125648745	125648764	chr5:125648745-125648764	0	AAACAAGTCTTAACAAATTT	2	2	0	AC1	-	.
chr5	125655342	125655367	chr5:125655342-125655367	0	AAAAATGTCTCCTAGCAACCAAGTTT	1	2	6	AD2	-	.
chr5	125656355	125656376	chr5:125656355-125656376	0	AAACATGTTTTCAAACTGTTCA	2	3	2	ABC2	-	.
chr5	125657414	125657437	chr5:125657414-125657437	0	GAACAAGACTCAAGAGACTTATCT	1	2	4	AD2	1.0	.
chr5	125662888	125662916	chr5:125662888-125662916	0	AGGATTGTTTTGACTATTTGGGCTTTTTT	1	2	9	AA2	-	.
chr5	125663231	125663252	chr5:125663231-125663252	0	GGACATGCCCAAAGGCAAGGCA	2	2	2	CD	-	.
chr5	125663733	125663759	chr5:125663733-125663759	0	GATCTAGTTGGTTTGAAAAACATGCCA	1	3	7	CCD1	-	.
chr5	125663883	125663909	chr5:125663883-125663909	0	AAGCATGTTTTCGGTGAGAGAAAGCAT	2	2	7	AD1	-	.
chr5	125665291	125665323	chr5:125665291-125665323	0	AGACAAGCCTTTGCCCAGTGTCCAGGGTTGCCA	1	2	13	AC1	-	.
chr5	125666880	125666902	chr5:125666880-125666902	0	AAGCAAATCTTACCAGCATGCTG	1	3	3	ACC2	-	.
chr5	125669508	125669527	chr5:125669508-125669527	0	AAGCAAGTTAAGACAAGGTC	3	2	0	CD	1.0	.
chr5	125671402	125671432	chr5:125671402-125671432	0	GGCCTTGCTGGCTTAACACATTGACTTGCCT	1	3	11	CCD1	-	.
chr5	125673122	125673143	chr5:125673122-125673143	0	GGACAATTCTGGGGAGTTGTTC	1	2	2	AA2	1.0	.
chr5	125673221	125673241	chr5:125673221-125673241	0	AGATAACTTTGAGGCATGTTC	2	2	1	AA1	1.0	.
chr5	125673278	125673304	chr5:125673278-125673304	0	TCACTTGCCCACAGTGACAACATGCTT	1	3	7	CCD1	3.0	.
chr5	125675674	125675706	chr5:125675674-125675706	0	GAAGAAGCCTAGAATGTAATTGCAAGCATGTAT	1	2	13	AD3	1.0	.
chr5	125676071	125676103	chr5:125676071-125676103	0	AAACAAATTTACAAGAAAAAAACAAACAACCCC	1	2	13	AA2	-	.
chr5	125678715	125678734	chr5:125678715-125678734	0	AGATAAGTTTAAGCTAACCC	1	2	0	AA2	-	.
chr5	125679784	125679815	chr5:125679784-125679815	0	AAGGAAGCCTTGGCAGGGAAGGGGGTATGCCC	1	2	12	AA2	-	.
chr5	125679939	125679963	chr5:125679939-125679963	0	CAACTAGCCACTTAGTGGCAAGTTG	1	4	5	CCCC	-	.
chr5	125683002	125683032	chr5:125683002-125683032	0	AAACATCCCTATGTACCCCATAAACATGTAC	1	2	11	AD2	-	.
chr5	125684405	125684436	chr5:125684405-125684436	0	TGACTTGTCTGCCACTCCTCTCAAAAATGTTT	1	2	12	AC2	-	.
chr5	125684936	125684967	chr5:125684936-125684967	0	GGACTTTTTCCATGGCCAAGTTGTACTTGCCC	1	2	12	AD2	2.0	.
chr5	125686089	125686121	chr5:125686089-125686121	0	AAGCAAGTTCCACAGGATTTAAAGGGCTGGCAC	1	2	13	BD4	-	.
chr5	125688879	125688909	chr5:125688879-125688909	0	AGGCTTGCTGCTTGATCACATTGGGAAGTTC	1	3	11	ACC2	1.0	.
chr5	125691103	125691133	chr5:125691103-125691133	0	TCTCTTGTCTGCTGCCAAGTGAGGCATGCTT	1	3	11	CDD2	-	.
chr5	125693866	125693888	chr5:125693866-125693888	0	GAAAATGCCAATAAAACTTGCTG	1	3	3	ACC1	-	.
chr5	125694064	125694094	chr5:125694064-125694094	0	AAAAATGCTCATTTCTCCACAAAGCTATTTC	1	2	11	AA2	-	.
chr5	125694921	125694949	chr5:125694921-125694949	0	AAACATGTTCTTTGTGTTAAGGTAAGTTA	1	2	9	AC1	-	.
chr5	125695023	125695050	chr5:125695023-125695050	0	AGACATTTTGGTCCTTGATGGCATGTCC	1	3	8	ACC2	-	.
chr5	125695519	125695550	chr5:125695519-125695550	0	GGACATTTTCAGCTACCAATTAACACTAGCCT	1	2	12	AD2	-	.
chr5	125699688	125699709	chr5:125699688-125699709	0	AAACAAGCTTTAGGGAATGTAT	2	2	2	AD1	1.0	.
chr5	125703772	125703792	chr5:125703772-125703792	0	GAACTTGTTTTTAACATTCTG	2	3	1	ACC1	1.0	.
chr5	125707584	125707606	chr5:125707584-125707606	0	GGTCAAGTCTGGTAAACTTGCTG	1	2	3	CD	1.0	.
chr5	125708435	125708457	chr5:125708435-125708457	0	AGACTATTTTAGAAAGAATGTTT	1	2	3	AA2	1.0	.
chr5	125708767	125708795	chr5:125708767-125708795	0	CAGCTTGTCTCTCTGCCCTCAACTACTCT	1	3	9	ACC1	-	.
chr5	125710328	125710357	chr5:125710328-125710357	0	AGACTTTTGTATACTTCAATAGGCTAGCTT	1	2	10	AD1	-	.
chr5	125716454	125716482	chr5:125716454-125716482	0	AGACATTCCCTCTCCCAGGAAACTTTCTC	1	2	9	AA2	1.0	.
chr5	125721329	125721357	chr5:125721329-125721357	0	ATCCTTGTCTTCTAGTCCTAAGCAAGCTG	1	3	9	CDD2	-	.
chr5	125722763	125722787	chr5:125722763-125722787	0	GAGCAACTCCCAGTCTGGCAAGCTT	1	2	5	AC2	-	.
chr5	125728778	125728799	chr5:125728778-125728799	0	TGAGTTGTTATAAAGCAAGCCC	1	3	2	ACC1	1.0	.
chr5	125730075	125730106	chr5:125730075-125730106	0	GAGCATGCTACCAAGCCTGGGGAACCATGCTT	1	2	12	CD	-	.
chr5	125731471	125731499	chr5:125731471-125731499	0	AAACTTCACTGAGGTAAAGGAGCATGTTC	2	2	9	AD1	1.0	.
chr5	125732042	125732069	chr5:125732042-125732069	0	AGGCTAGGTTACCTACAAAGGGAAGCCC	1	2	8	AD2	2.0	.
chr5	125733739	125733771	chr5:125733739-125733771	0	AGTCAAATCCTTGAGTAGACCAAAAACAAGTTC	1	2	13	AD1	-	.
chr5	125735573	125735601	chr5:125735573-125735601	0	AAACAAATTTACAAGAATAAAACAACCCC	1	2	9	AA2	1.0	.
chr5	125739809	125739837	chr5:125739809-125739837	0	GAACATCCTCCTTTAGCTTGGAGAAGTTT	1	2	9	AA2	3.0	.
chr5	125741898	125741930	chr5:125741898-125741930	0	AAACAAATTTACAAGAAAAAATCAAACAACCCC	1	2	13	AA2	-	.
chr5	125743519	125743540	chr5:125743519-125743540	0	AAGCATGTTCAGGAGAAAGTAT	2	2	2	AD1	4.0	.
chr5	125744371	125744394	chr5:125744371-125744394	0	TAACTTGTTTAATCTGACATGCTT	1	2	4	CC	1.0	.
chr5	125746001	125746025	chr5:125746001-125746025	0	AGACAAGTTTAGTGTGGAATTCTCT	1	2	5	AA1	-	.
chr5	125748506	125748529	chr5:125748506-125748529	0	AGGCATGTTTTCTTTAGTTTGTTT	1	2	4	AC1	-	.
chr5	125749603	125749630	chr5:125749603-125749630	0	TGGCATGTTTGAGTTTGAAGACAAATCT	1	2	8	AC2	1.0	.
chr5	125759217	125759236	chr5:125759217-125759236	0	CAGCATGCTCAAGCAGACTT	3	3	0	ABC2	1.0	.
chr5	125762669	125762689	chr5:125762669-125762689	0	GGAGTTCCTCTGAACATGCTC	2	2	1	AA1	-	.
chr5	125768163	125768191	chr5:125768163-125768191	0	CAATTTGTTAAAATTTTTGAGACTTGTTT	1	3	9	ACC1	-	.
chr5	125769562	125769585	chr5:125769562-125769585	0	GGGTTATTTCAGAAAAACTTGTCT	1	2	4	AA1	-	.
chr5	125769596	125769623	chr5:125769596-125769623	0	AAATTTGTTCCTGTGCTTGGTCTAGTCT	1	2	8	AD2	1.0	.
chr5	125770257	125770277	chr5:125770257-125770277	0	CAGCTAGCTTGGGACTGGCTT	1	2	1	BC2	1.0	.
chr5	125772183	125772203	chr5:125772183-125772203	0	AAGTTTGCCCTAAACATTTTC	1	2	1	AA2	-	.
chr5	125773868	125773892	chr5:125773868-125773892	0	AGGCTTGTCTATTAAATACAGGTTT	1	2	5	BD1	2.0	.
chr5	125774196	125774223	chr5:125774196-125774223	0	AAGAAAGTTTCTGTTTACAGAAAAGCCT	1	2	8	AA2	-	.
chr5	125774850	125774870	chr5:125774850-125774870	0	GGAAAAGTTTGAAAGTAGTTT	1	2	1	AA2	-	.
chr5	125778974	125778994	chr5:125778974-125778994	0	GATCTTGCCCTGGGCTTGGTC	1	2	1	DD3	1.0	.
chr5	125782008	125782035	chr5:125782008-125782035	0	TGGCATGTCCATTATTTCAAACATTTAT	1	3	8	ACD2	-	.
chr5	125782677	125782707	chr5:125782677-125782707	0	AGACTTATTTGTGTATTTTGCATACAAGTCC	1	2	11	AD2	-	.
chr5	125790996	125791018	chr5:125790996-125791018	0	GGACTTGTTTTAAGACCTTGCTG	1	2	3	CD	-	.
chr5	125794615	125794635	chr5:125794615-125794635	0	TAGCTTGTTCAAAGCTTCTTG	1	3	1	ACC1	-	.
chr5	125796506	125796529	chr5:125796506-125796529	0	AAACCTCCTTCATTAGGCAAGCCT	1	2	4	AB1	1.0	.
chr5	125797279	125797311	chr5:125797279-125797311	0	AGACATGCCACACCACCCCACAGAGACATGGCT	1	2	13	CD	-	.
chr5	125797585	125797612	chr5:125797585-125797612	0	TAGCAAGCTTTTGGGGTAAAACATGTGC	1	2	8	CD	1.0	.
chr5	125799349	125799372	chr5:125799349-125799372	0	AAAATTGCTCAATCAAGCAAATTT	1	2	4	AA2	1.0	.
chr5	125799958	125799979	chr5:125799958-125799979	0	AAAAAAGCCTTTAAACATTCCC	1	2	2	AA2	1.0	.
chr5	125803622	125803646	chr5:125803622-125803646	0	AGTAATGTTTATCTTGGGCATGTCC	1	2	5	AD4	-	.
chr5	125805393	125805418	chr5:125805393-125805418	0	AAGTAAGTTCCCTTAGGATCAAGTTT	1	2	6	AD2	-	.
chr5	125811085	125811109	chr5:125811085-125811109	0	AAGATTGCTAAGAACAAGCATGCCA	1	3	5	ACC1	1.0	.
chr5	125812747	125812768	chr5:125812747-125812768	0	AGGCATCCTTTCAGACATTCCT	1	2	2	AA2	-	dELS
chr5	125813684	125813703	chr5:125813684-125813703	0	AGGCTAGTCTGGAATTTTTT	1	2	0	AA1	-	.
chr5	125816454	125816477	chr5:125816454-125816477	0	AAACATTTCAAACATAACTTGTCC	1	3	4	ACC2	-	.
chr5	125822138	125822158	chr5:125822138-125822158	0	AGACTATTCTAGGACCTGCCT	1	2	1	AB2	-	.
chr5	125824913	125824942	chr5:125824913-125824942	0	GGGCTTCTATCAAAGCTCACAGACATGCCC	2	2	10	AD1	1.0	.
chr5	125826103	125826130	chr5:125826103-125826130	0	AAGCTACTTTTTCTATTTAAAATAGCTT	1	2	8	AA2	-	.
chr5	125827368	125827392	chr5:125827368-125827392	0	AAGAATGCTTCTCTGGAGCTTTCCT	1	2	5	AA2	-	.
chr5	125827840	125827872	chr5:125827840-125827872	0	TAACAAGTCCTAAAGTCTGCTGTCAGCAAGCTG	1	3	13	CCC	-	.
chr5	125828825	125828853	chr5:125828825-125828853	0	CAACTTGTTGGGGTCTCAAGGACATGTTT	1	2	9	CC	-	.
chr5	125834436	125834464	chr5:125834436-125834464	0	AAGCATTTCTGTTCAAAATGAGATTGCTT	1	2	9	AA2	1.0	.
chr5	125835322	125835344	chr5:125835322-125835344	0	AAGCTTGTCTTATTGGCATTTTA	1	3	3	ACC1	1.0	.
chr5	125835886	125835911	chr5:125835886-125835911	0	GGGCTACCTCTAGCATTAGCATGCCC	1	2	6	AC2	1.0	dELS,CTCF-bound
chr5	125837175	125837207	chr5:125837175-125837207	0	AAAAATGCTTCTGAAATAAGATAAGGAATGTTT	1	2	13	AA2	-	.
chr5	125840400	125840419	chr5:125840400-125840419	0	AGGTTTCTTTGAACTAGCCC	1	2	0	AA1	-	.
chr5	125842226	125842256	chr5:125842226-125842256	0	GAGCATGTTCTAACCCAATGCAAGGAAGCTA	1	2	11	AC1	3.0	.
chr5	125848107	125848127	chr5:125848107-125848127	0	CAAAAAGCCCAGGGCTAGTTA	1	3	1	ACC1	-	.
chr5	125850718	125850743	chr5:125850718-125850743	0	ATACATGCTGTTGGGAAAACTAGCTA	1	3	6	CCD1	-	.
chr5	125852428	125852460	chr5:125852428-125852460	0	TGACAGGCCCCTATATTACTCACTAACTTGCCT	1	3	13	BCC2	2.0	.
chr5	125855828	125855860	chr5:125855828-125855860	0	AAACAAATCTACAAGAAAAAAACAAACAACCCC	1	2	13	AA2	1.0	.
chr5	125857312	125857333	chr5:125857312-125857333	0	AGACATGTTATAAAATATGCTA	1	3	2	ACC2	-	.
chr5	125864208	125864227	chr5:125864208-125864227	0	ATACTAGGTTAAACTAGCTT	2	2	0	DD1	-	.
chr5	125865968	125865999	chr5:125865968-125865999	0	AAAAATGCCCTAAAACAAGAAGAAAGATGTTT	1	2	12	AA2	-	.
chr5	125866214	125866238	chr5:125866214-125866238	0	AAGCTTGCTTATGTCAAGATACCTC	1	2	5	AA1	-	.
chr5	125866451	125866476	chr5:125866451-125866476	0	CCAGTTGCTCTAGATCAAGCTTGTCC	1	3	6	ACD1	-	.
chr5	125867438	125867463	chr5:125867438-125867463	0	AAATTTGCTTATCACAAGACTACTCT	1	2	6	AA2	-	.
chr5	125870357	125870379	chr5:125870357-125870379	0	ACACTAGTCCACCAAGCTAATTT	1	2	3	AD3	-	dELS
chr5	125870993	125871024	chr5:125870993-125871024	0	ACACTTGCTCCAATGAACCAAGAAGCATGCAC	1	2	12	DD3	1.0	.
chr5	125872875	125872907	chr5:125872875-125872907	0	GGGGTTGTTTGTTTTTTTCTTGTAAATTTGTTT	1	2	13	AA2	1.0	.
chr5	125876527	125876554	chr5:125876527-125876554	0	GGACTTATTCTACTATTAGGGAATGTTT	1	2	8	AA2	-	.
chr5	125876922	125876948	chr5:125876922-125876948	0	AAACATCTCTTTGAGTCAGGCATACTC	1	2	7	AA2	1.0	.
chr5	125877374	125877395	chr5:125877374-125877395	0	GGGCATATATATGAGCATGTTT	2	2	2	AD1	1.0	.
chr5	125881963	125881991	chr5:125881963-125881991	0	AAACTTGTTTGGAGTTTTGGAAGAAGGCT	1	2	9	AD1	-	.
chr5	125882643	125882673	chr5:125882643-125882673	0	TAGAATGTTCATTGAAGTAAACAACATGTTC	1	3	11	ACC1	-	.
chr5	125882758	125882789	chr5:125882758-125882789	0	TGGGAAGTTTTAAATTTAATTCAAACAAGTTA	1	3	12	ACC1	-	.
chr5	125883455	125883474	chr5:125883455-125883474	0	AGACAAATCCTGACTTGCTG	2	3	0	ACC2	-	.
chr5	125883479	125883500	chr5:125883479-125883500	0	AGATAAGCTTCCAAGAATGTTT	1	2	2	AA2	-	.
chr5	125888081	125888101	chr5:125888081-125888101	0	ATACAAGTCCAGCACATGTTT	2	2	1	DD2	-	.
chr5	125888705	125888724	chr5:125888705-125888724	0	AAACTAGCTTGAAGTGGTTC	3	2	0	AB1	-	.
chr5	125891330	125891351	chr5:125891330-125891351	0	AAACTTACTGGAGAGCAAGTTT	1	2	2	AC1	-	.
chr5	125891654	125891677	chr5:125891654-125891677	0	AAACTATTTTTAAAGAGTAAGCCT	1	2	4	AA2	1.0	dELS
chr5	125897662	125897686	chr5:125897662-125897686	0	AAATATGTCCAGAACAGCCAAGCCT	1	2	5	AD2	-	.
chr5	125897960	125897987	chr5:125897960-125897987	0	AAGCAAGTCTCAGGGATCAGGTAAATTT	1	2	8	AA1	1.0	.
chr5	125901736	125901768	chr5:125901736-125901768	0	AAACTAGTTTATTTAATTAAGTGGGGGTATTTT	1	2	13	AA1	1.0	.
chr5	125902081	125902107	chr5:125902081-125902107	0	GAAGTTGTTTTCTTTCAAGACTATTTC	1	2	7	AA2	-	.
chr5	125904249	125904281	chr5:125904249-125904281	0	AGACAAGTTAACAGGGAAAAGCATAACAAATTT	1	3	13	ACC1	2.0	.
chr5	125904558	125904590	chr5:125904558-125904590	0	AGACAAGTCAGCGAATTTCTTTATGGCCAGCTC	1	3	13	BCC2	2.0	.
chr5	125909194	125909216	chr5:125909194-125909216	0	AAGCTTGTCTTAGAGGAAAGGCT	1	2	3	AD1	2.0	.
chr5	125912145	125912176	chr5:125912145-125912176	0	GAGCCTGTTTTCTACATCTTGTAGACATACTT	2	2	12	AB3	-	.
chr5	125913737	125913763	chr5:125913737-125913763	0	AGCCTAGCACAGCACCAGGACTTGCCT	1	2	7	DD1	1.0	.
chr5	125913876	125913905	chr5:125913876-125913905	0	GGACAAATCCTCTCTGGCTAGGGCAGGTCT	1	2	10	AB2	2.0	.
chr5	125915561	125915591	chr5:125915561-125915591	0	GAGAATGTTTCAGGTTTGGAGGGACAACCCT	1	2	11	AA2	2.0	.
chr5	125919254	125919286	chr5:125919254-125919286	0	GGGGTTGTTTGTTTTTTTCTTGTAAATTTGTTT	1	2	13	AA2	-	.
chr5	125925442	125925472	chr5:125925442-125925472	0	AGGCTTGCAGATGAAGCTGCTAAGCAAGCCT	1	2	11	CD	-	.
chr5	125926480	125926509	chr5:125926480-125926509	0	AAACAAGCTCCAACCCAGCTGGGAAGGTCC	1	2	10	AB1	-	dELS
chr5	125931725	125931744	chr5:125931725-125931744	0	AAGCAAGTCTCAATAAGTTT	2	2	0	AC1	-	.
chr5	125934042	125934063	chr5:125934042-125934063	0	GAACAAGTTTGGAGAGTTTTCC	1	2	2	AA1	1.0	.
chr5	125935925	125935945	chr5:125935925-125935945	0	TAGCATGTCTCTAATTTGTCC	1	3	1	ACC2	2.0	.
chr5	125938132	125938163	chr5:125938132-125938163	0	AAACTTGTTTTCATTTTCCTTAGAATCAGCCC	1	2	12	AB1	-	.
chr5	125939302	125939325	chr5:125939302-125939325	0	TGACATTTTTCTGTAAACTAGTTG	1	3	4	ACC2	-	.
chr5	125939681	125939704	chr5:125939681-125939704	0	AAACAAGCACATGAAAAGATGCTT	1	2	4	AD2	-	.
chr5	125940550	125940579	chr5:125940550-125940579	0	GGACATGCTCCTGCTGCAGTTAACTAGCCC	2	1	10	C2	1.0	.
chr5	125940669	125940701	chr5:125940669-125940701	0	TGGCTTGCTGTTAATAAATACGTGGGCAAATCT	1	3	13	ACC1	1.0	.
chr5	125941745	125941765	chr5:125941745-125941765	0	AAAATTGATCAGAACTTGCCT	1	2	1	AD1	-	.
chr5	125944176	125944197	chr5:125944176-125944197	0	AAGCAAGTTGTAAAACAATCCC	1	2	2	AC2	1.0	.
chr5	125945158	125945184	chr5:125945158-125945184	0	AAGCTAGTTTATTCTCTAAAAATATTC	2	2	7	AA1	1.0	.
chr5	125947358	125947384	chr5:125947358-125947384	0	TAGCTTGTCTATCACACAAACTAACTC	1	2	7	AC2	-	.
chr5	125948955	125948978	chr5:125948955-125948978	0	AAGCAATTCTTGTCAGACTTGCTA	1	2	4	AC2	1.0	.
chr5	125950305	125950329	chr5:125950305-125950329	0	AAGCTATTTTAGAGTCAACATGTTT	1	2	5	AC2	-	.
chr5	125950388	125950413	chr5:125950388-125950413	0	CAGCTTGCTAATGGTGTAGCTAGCCG	1	4	6	CCCC	-	.
chr5	125951885	125951905	chr5:125951885-125951905	0	AGGCATGTTTTCAGAATGTTC	1	2	1	AC1	2.0	.
chr5	125959177	125959209	chr5:125959177-125959209	0	AGACTTGTCTTGCCAGCTCTCATAATCATGTTA	1	2	13	CD	-	.
chr5	125967233	125967257	chr5:125967233-125967257	0	AGACATGGCTCCACTAAGGTTGCCT	1	2	5	AD2	1.0	.
chr5	125968699	125968719	chr5:125968699-125968719	0	AGACTTGCTTAAAACAAACAT	1	2	1	AD4	2.0	.
chr5	125971808	125971828	chr5:125971808-125971828	0	AAACTGTCCTAAGACAAGTCC	1	2	1	AB1	-	.
chr5	125973637	125973664	chr5:125973637-125973664	0	GAGCATGCCCAGGTCTCCAAATTTACTT	2	2	8	AA1	1.0	.
chr5	125975028	125975052	chr5:125975028-125975052	0	AAAAGTGCTCTCTCAGAGCAAGCTC	1	2	5	AB4	-	.
chr5	125975927	125975946	chr5:125975927-125975946	0	AAGATAGCTAAAGCAAGCTC	2	2	0	AC1	1.0	.
chr5	125976606	125976637	chr5:125976606-125976637	0	GAGTTAATCCATTTAAGTGGGAGAACATGTTC	2	2	12	AA1	-	.
chr5	125978161	125978186	chr5:125978161-125978186	0	TAACATGTTTCGCTTGCTGCATGCCT	1	3	6	CCD2	-	dELS
chr5	125978381	125978408	chr5:125978381-125978408	0	GGACATATTCCATCATACAGACTTGACT	1	2	8	AD2	1.0	.
chr5	125981702	125981725	chr5:125981702-125981725	0	AAACAAGTTCGAAATGTCTTGCTA	1	3	4	CCD2	-	.
chr5	125985820	125985840	chr5:125985820-125985840	0	GAATTTTCTTAAGACTTGTTT	1	2	1	AA1	1.0	.
chr5	125988538	125988568	chr5:125988538-125988568	0	GAGCTAGTATCCAAGTTGGAGGAGAAAGTCC	1	2	11	AD2	-	.
chr5	125993938	125993970	chr5:125993938-125993970	0	TGACTAGCTTAACTCAATCAAATGAGCTTCACC	1	3	13	ACD2	1.0	.
chr5	125995801	125995823	chr5:125995801-125995823	0	GGACAAGTGTTAGAGACAATTTT	1	2	3	AD2	1.0	.
chr5	125995993	125996017	chr5:125995993-125996017	0	GAGCAAGTCTATTGAGGCCATTTTC	2	2	5	AD1	-	.
chr5	125999485	125999511	chr5:125999485-125999511	0	GATCATGTCCTTTGCAGGGACATGGTT	1	2	7	DD3	-	.
chr5	126003669	126003690	chr5:126003669-126003690	0	TGACTTGCTTCTCAACATATTT	2	3	2	ACC1	-	.
chr5	126005933	126005957	chr5:126005933-126005957	0	GTGCCAGTTTTCAAAGGGCATGCTT	2	2	5	BD4	2.0	.
chr5	126009347	126009370	chr5:126009347-126009370	0	GGAAAAGTCCTGCAATGCTAGTTC	1	2	4	AD2	-	.
chr5	126015403	126015430	chr5:126015403-126015430	0	GAGTATGCTTGCAGTAATAAGCTTTTCT	1	2	8	AA2	-	dELS
chr5	126019800	126019821	chr5:126019800-126019821	0	TGATTTGTTTTTTAACAAGCCC	1	3	2	ACC1	-	.
chr5	126024477	126024502	chr5:126024477-126024502	0	AAACAAGTTTGCAGAATAATATGTCT	1	2	6	AC1	1.0	.
chr5	126025908	126025940	chr5:126025908-126025940	0	GATGTAGTTTGAATTTAGAGCAAGGGCATGTCC	1	2	13	AD4	2.0	.
chr5	126027259	126027286	chr5:126027259-126027286	0	GGTCTTGCCTGTCAGACGGGACTGGTCT	1	2	8	BD3	-	DNase-H3K4me3
chr5	126027338	126027359	chr5:126027338-126027359	0	ATGCATGCTTGTAGGGTAGTCT	1	2	2	AD2	-	DNase-H3K4me3
chr5	126029368	126029389	chr5:126029368-126029389	0	AAACAACCACATAAACAAGTCT	1	2	2	AD1	1.0	.
chr5	126030482	126030503	chr5:126030482-126030503	0	CAACAAGTCCAGGAGCTAGTTT	2	1	2	C1	-	.
chr5	126031478	126031507	chr5:126031478-126031507	0	AAACTATTCCTGTTTGCAGAAAACATGATC	1	2	10	AD2	-	.
chr5	126031540	126031565	chr5:126031540-126031565	0	AAGCTCCTTCAGCTATAAACAAGTTC	1	2	6	AB1	1.0	.
chr5	126032443	126032472	chr5:126032443-126032472	0	GAACATGCTTGCTGAGTGACCTACTTGTCA	1	3	10	CCD2	-	.
chr5	126033575	126033600	chr5:126033575-126033600	0	AAATAAGCTCCAAGAAAAAAAAGTCT	1	2	6	AA2	-	.
chr5	126034200	126034223	chr5:126034200-126034223	0	CAACAAGTTATACAAAACTTACTT	1	3	4	ACC1	2.0	.
chr5	126036502	126036534	chr5:126036502-126036534	0	TCCCTTGTCCTCTTTCAGCTGATGAACTTGCTT	1	3	13	CDD2	-	DNase-H3K4me3
chr5	126036907	126036933	chr5:126036907-126036933	0	AGGTAAACTCCTGTCAAAAACATGTCT	2	2	7	AA1	-	.
chr5	126039153	126039181	chr5:126039153-126039181	0	GAACTTGTTATAAGGACTAAGGGTAGCCT	1	2	9	AC2	1.0	.
chr5	126043827	126043855	chr5:126043827-126043855	0	GGGCATTCTATGCAGACTCAAGCAAGCTG	1	3	9	ACC2	-	dELS
chr5	126045049	126045075	chr5:126045049-126045075	0	AAACTAGCTGGGCATTGTGGCATGCAC	1	3	7	CCD1	-	.
chr5	126045423	126045454	chr5:126045423-126045454	0	AGACATGCTATCTAATGTACAGAGACAAGATG	1	3	12	CCD1	-	.
chr5	126046218	126046250	chr5:126046218-126046250	0	GGACTTATCAAAAAAATTAAAAAGAACTTGCTA	1	3	13	ACC2	-	.
chr5	126051479	126051499	chr5:126051479-126051499	0	AAGCCTCCCCAAAACTAGTCT	1	2	1	AB1	-	.
chr5	126052991	126053020	chr5:126052991-126053020	0	AAACATGTTTGTGTGTGCTCAAATAACCTC	2	2	10	AA1	-	.
chr5	126055852	126055883	chr5:126055852-126055883	0	GGAGAAGTTTCATTTGGGGTCGAAACATTTCC	1	2	12	AA2	-	.
chr5	126060204	126060226	chr5:126060204-126060226	0	AAACAAATTTCTAAGACATCCTC	1	2	3	AA2	1.0	.
chr5	126061284	126061303	chr5:126061284-126061303	0	CATGTTGCTCAGGCTAGTCT	2	3	0	ACD1	1.0	.
chr5	126062915	126062941	chr5:126062915-126062941	0	GGGCATGCCAGTAGCCACAGCTAGTCC	1	2	7	CC	-	.
chr5	126063582	126063601	chr5:126063582-126063601	0	AAACAAGACCAGATATGCCT	3	2	0	AD2	1.0	dELS
chr5	126065197	126065228	chr5:126065197-126065228	0	AGAGATGCTTCTATAGCACAAATAACTTGCTG	1	3	12	ACC1	-	.
chr5	126066825	126066852	chr5:126066825-126066852	0	GGACCTGCCCTGGGCCGAAGAGAAGCCC	1	2	8	AB2	-	.
chr5	126068349	126068373	chr5:126068349-126068373	0	AGAATAGCCTCAAAAGGACAAATCT	1	2	5	AA2	-	.
chr5	126069447	126069474	chr5:126069447-126069474	0	AAATATGTCTGACCAAGGGGTCATGCCC	1	2	8	AD2	1.0	.
chr5	126071114	126071142	chr5:126071114-126071142	0	GGGCTTTTTTTTTTCTTGTAAATTTGTTT	1	2	9	AA2	3.0	.
chr5	126074872	126074897	chr5:126074872-126074897	0	AAACTTGTCTTAGGATAGAGAAATCC	1	2	6	AA1	-	.
chr5	126075592	126075616	chr5:126075592-126075616	0	AAGCTAGCTGACATTAACCTTGTTT	1	2	5	CD	-	.
chr5	126077966	126077990	chr5:126077966-126077990	0	TATGTTGCCTATAAGAGACATGCCT	1	3	5	ACD1	-	.
chr5	126078826	126078851	chr5:126078826-126078851	0	AAACAAGCCTAAAAATAAATTAATTC	1	2	6	AA1	1.0	.
chr5	126087158	126087186	chr5:126087158-126087186	0	AGACTTCTCCAAGCTAAAGGAGCATATTC	1	2	9	AA2	-	.
chr5	126090235	126090254	chr5:126090235-126090254	0	AAGCATCTTCAGAAAAGTCT	1	2	0	AA2	1.0	.
chr5	126091241	126091268	chr5:126091241-126091268	0	AAACAAATTTACATGCAAAAACAACCCC	1	2	8	AA2	1.0	.
chr5	126093825	126093844	chr5:126093825-126093844	0	TAAAATGTCAAAGCTAGTCT	4	3	0	ACC1	1.0	.
chr5	126095112	126095140	chr5:126095112-126095140	0	AGGCATGTTTGTTTTTCTTAGGCATCTTT	2	1	9	A1	-	.
chr5	126097830	126097851	chr5:126097830-126097851	0	AGACTTCTCTGTAGAGATGCTT	1	2	2	AA2	1.0	.
chr5	126102734	126102758	chr5:126102734-126102758	0	GGGCTTGCCCATAGGTGACAAGCCC	1	1	5	C2	1.0	.
chr5	126107168	126107199	chr5:126107168-126107199	0	AAGCAGGTCCTCACCAGACATCAAGCTTGCTG	1	2	12	BC2	-	.
chr5	126108620	126108639	chr5:126108620-126108639	9	GGCCTTGTCTGAGCATGCCC	4	1	0	D1	-	.
chr5	126111000	126111024	chr5:126111000-126111024	0	GAATTTGCTTACGGCTGGCAAGCCT	1	2	5	AC2	-	.
chr5	126112516	126112536	chr5:126112516-126112536	0	GAACTTCCTAGAGACTTGCTG	1	3	1	ACC2	-	.
chr5	126113773	126113798	chr5:126113773-126113798	0	TAGCTTGCTTTTGATTTTACAAGCTT	1	3	6	CCD2	-	.
chr5	126114689	126114712	chr5:126114689-126114712	0	TAACTAGCTTAAACAGACACTCTT	1	3	4	ABC2	-	.
chr5	126117861	126117881	chr5:126117861-126117881	0	AAGCAAGTTAAAAATATGCTC	1	2	1	AC2	1.0	.
chr5	126118962	126118981	chr5:126118962-126118981	0	AAACTATTTTGAACTAGATT	2	2	0	AD2	1.0	.
chr5	126121647	126121673	chr5:126121647-126121673	0	AGAAAAGCTTCTATTAGGAGAATGTCC	1	2	7	AA2	-	.
chr5	126124443	126124462	chr5:126124443-126124462	0	AAACTCTTCTGAACATGCTT	3	2	0	AB1	-	.
chr5	126133372	126133396	chr5:126133372-126133396	0	ATGCATATCTCATTTAGGCAAGTTT	2	2	5	AD1	1.0	.
chr5	126134011	126134030	chr5:126134011-126134030	0	GAACTAATCTGAGCATGTAT	3	2	0	AD2	-	.
chr5	126135616	126135645	chr5:126135616-126135645	0	GGCCAAGCCCCAGGCTCAACAAACATTCCC	1	2	10	AD3	1.0	CTCF-only,CTCF-bound
chr5	126136495	126136522	chr5:126136495-126136522	0	AGACATGTTTCAAATTTCAAATTTGTTT	1	1	8	A2	-	.
chr5	126139066	126139088	chr5:126139066-126139088	0	AAAATAGCACCAAAAACTTGCTT	1	2	3	AD1	1.0	.
chr5	126143830	126143857	chr5:126143830-126143857	0	AGACATGTCAAAAGCAAAAAGCTAGGCC	1	2	8	CD	2.0	dELS
chr5	126144026	126144046	chr5:126144026-126144046	0	AGACTAATCCAGAGCAAGGCC	1	2	1	AD2	1.0	dELS
chr5	126145021	126145043	chr5:126145021-126145043	0	GAACTAGAATTAGAAGCAAGCCT	1	2	3	DD1	1.0	.
chr5	126147064	126147084	chr5:126147064-126147084	0	AAAGTTGTTCAGAGCTTTTTT	1	2	1	AA2	-	.
chr5	126147178	126147200	chr5:126147178-126147200	0	TGGCATGCCTCCCCCACTAGCTT	1	3	3	CCD2	1.0	.
chr5	126154741	126154769	chr5:126154741-126154769	0	GAACTTCCTCCTTTAGCTCGGAGTAGTTT	1	2	9	AA2	1.0	.
chr5	126157963	126157984	chr5:126157963-126157984	0	AAGCAAGCCAGGGAGCAACCCC	1	2	2	AC2	1.0	.
chr5	126166449	126166472	chr5:126166449-126166472	0	GAGCATTTCTTGTAGGACCAGTCT	1	2	4	AB2	-	.
chr5	126167877	126167898	chr5:126167877-126167898	0	AGACCAGTCTCCAGGCATGTGC	2	2	2	BD3	1.0	.
chr5	126170395	126170426	chr5:126170395-126170426	0	AAGCTATTTTGATAATATATCAAAGATAGTTT	1	2	12	AA2	2.0	.
chr5	126173141	126173171	chr5:126173141-126173171	0	GAGCATGTTCTAACCCAATGCAAAGAAGCTA	1	2	11	AC1	-	.
chr5	126173679	126173711	chr5:126173679-126173711	0	GAGAAAGTCCAGGTCACCTACAAAGGGAAGCCC	1	2	13	AA2	-	.
chr5	126179143	126179164	chr5:126179143-126179164	0	AGACTTGGTAAGAAACATGTTT	2	2	2	CD	-	.
chr5	126182714	126182736	chr5:126182714-126182736	0	AAACTAGTCTTTGAAGTTAGTTG	1	2	3	AC1	-	.
chr5	126184305	126184333	chr5:126184305-126184333	0	AAGCTAGTCAGGAATACACTGACAAGCCA	1	3	9	CCC	-	.
chr5	126184456	126184482	chr5:126184456-126184482	0	CTAAATGCTTTTTGAGTGAACAAGTCC	1	3	7	ACD1	1.0	.
chr5	126189099	126189125	chr5:126189099-126189125	0	GGGCATGCTTAGTTTGGAGACATTTTA	1	2	7	AC3	-	.
chr5	126199813	126199835	chr5:126199813-126199835	0	GCAGATGTTTTAAGAGCATGCTG	1	3	3	ACD1	1.0	.
chr5	126200424	126200453	chr5:126200424-126200453	0	AGACATGTTTTGTGCTTTAATGAAATGTTA	1	3	10	ACC2	-	.
chr5	126202669	126202689	chr5:126202669-126202689	0	CTGGTAGCTTGAGGCAAGTTC	1	3	1	ACD1	-	.
chr5	126203832	126203860	chr5:126203832-126203860	0	AAAGGAGCTCTAAATCTTGAAACAAGTCC	1	2	9	AB4	-	.
chr5	126206739	126206767	chr5:126206739-126206767	0	AAGCAAGACTAAGCAAAAAGAACAATTTT	1	2	9	AD2	-	.
chr5	126208295	126208318	chr5:126208295-126208318	0	GGACAAGTCACAAGAGATTAGCTG	1	3	4	ACC2	-	.
chr5	126214614	126214646	chr5:126214614-126214646	0	AAACAAATTTACAAGAAAAAAACAAACAACCCC	1	2	13	AA2	-	.
chr5	126214884	126214903	chr5:126214884-126214903	0	AAACTAGTTCAAACATTGTG	3	3	0	ACD2	1.0	.
chr5	126217329	126217358	chr5:126217329-126217358	0	AAAATAGCCCTTAAATATGAAAAGATGCTT	1	2	10	AA2	-	.
chr5	126222320	126222346	chr5:126222320-126222346	0	AGGCTAGTCCCACTTCTAAAAATCTCT	2	2	7	AA1	1.0	.
chr5	126224968	126224994	chr5:126224968-126224994	0	TGGCATGCTAGGTGCCAAAGGAAGTTT	1	3	7	ACC2	1.0	.
chr5	126226084	126226112	chr5:126226084-126226112	0	AAGCTTTCCCCTGCAAGACAGAGAAGTCT	1	2	9	AA2	-	.
chr5	126233631	126233651	chr5:126233631-126233651	0	GAATAAGCTTGCAGCAAGTTT	1	2	1	AC2	-	.
chr5	126235040	126235067	chr5:126235040-126235067	0	GGACTTGCTATGTCAACATCACTTGTCC	1	3	8	CCD2	-	.
chr5	126237586	126237617	chr5:126237586-126237617	0	ATGCTAGCTTAGTACCTGACACAAACTAGTTG	1	2	12	CD	1.0	.
chr5	126237707	126237728	chr5:126237707-126237728	0	GGGCAAGTTGGGGAGCTAGACT	1	2	2	CD	1.0	.
chr5	126238119	126238138	chr5:126238119-126238138	3	CCACTTGTTCAGACTTGTTC	3	2	0	CD	-	.
chr5	126239086	126239111	chr5:126239086-126239111	0	ATTCTTGTCTGGGAGGGAGCATGTTT	1	2	6	DD4	1.0	.
chr5	126240801	126240832	chr5:126240801-126240832	0	GGATTTGTTCTTTATAAATGACAAACCTGCTT	1	2	12	AB2	-	.
chr5	126242283	126242313	chr5:126242283-126242313	0	GGACTACTTCCCTCTAACTCTAGGCTTTTTC	1	2	11	AA2	-	.
chr5	126245438	126245462	chr5:126245438-126245462	0	AAACACTTTCAAAGAAAACATGCTC	2	2	5	AB1	-	.
chr5	126249350	126249371	chr5:126249350-126249371	0	AGAAAAGTGTGAAAACAAGTTT	1	2	2	AD1	-	.
chr5	126250264	126250296	chr5:126250264-126250296	0	GGACAAGCCAGGAGGTGATCCCAAGACAACTTG	1	3	13	ACC1	-	.
chr5	126251785	126251806	chr5:126251785-126251806	0	AGGCTAACCTTAAAACTTGACC	1	2	2	AD2	-	.
chr5	126252651	126252680	chr5:126252651-126252680	0	CAACTTGCCCAAATGATCTCGAGCTTATTT	1	2	10	AC2	-	.
chr5	126255044	126255069	chr5:126255044-126255069	0	AAGCTATCTTCAGTAGAGACTTTCCC	1	2	6	AA2	-	.
chr5	126256729	126256753	chr5:126256729-126256753	0	ACACTTGCTCTATGGAAACATGTGT	1	2	5	DD3	-	.
chr5	126258312	126258334	chr5:126258312-126258334	0	AGACAGGTCTTTTGAAATAGCCC	1	2	3	AB2	-	.
chr5	126258727	126258746	chr5:126258727-126258746	0	AGGCAAGCCTGGGCAACATG	2	3	0	ACD2	-	.
chr5	126260554	126260586	chr5:126260554-126260586	0	GAAGAAGTTCAGAAGAAAATCAAAAAATTGCTT	1	2	13	AA2	-	.
chr5	126265917	126265941	chr5:126265917-126265941	0	AAACAAGCTGTGACACAGCCTGTTT	1	3	5	BCC2	-	.
chr5	126266096	126266115	chr5:126266096-126266115	0	AAGCTGGTTGCAGCATGCCC	3	3	0	BCC2	-	.
chr5	126267476	126267498	chr5:126267476-126267498	0	GAAAATGCTCCAAAAATAAGTTT	1	2	3	AA2	-	.
chr5	126268742	126268762	chr5:126268742-126268762	0	GAAATAATTCAGGGCAAGTCC	1	2	1	AA1	1.0	.
chr5	126268777	126268809	chr5:126268777-126268809	0	AAGCAAGTTTATTATGAAAGTAAAGGGATTCCC	2	2	13	AA1	2.0	.
chr5	126274082	126274114	chr5:126274082-126274114	0	GAGTAAGCCTTTCATTATTCACTGAACATATTC	1	2	13	AA2	1.0	dELS
chr5	126274151	126274178	chr5:126274151-126274178	0	GGAAATGGTTCCAAACTGAAGCTAGTTT	2	2	8	AD1	-	dELS
chr5	126277892	126277916	chr5:126277892-126277916	0	AAACAGGTCCTACATAAACCTGCCT	1	2	5	BB2	-	.
chr5	126278102	126278124	chr5:126278102-126278124	0	AAATAAGTTTGCAAGAGATGTTT	1	2	3	AA2	-	.
chr5	126278607	126278633	chr5:126278607-126278633	0	AAATATGTTTAAAAACTAAGTTAGTTT	1	2	7	AA2	-	.
chr5	126283220	126283240	chr5:126283220-126283240	0	TCACTAGCTTTAGGCATGTCT	2	2	1	CD	2.0	.
chr5	126283774	126283794	chr5:126283774-126283794	0	AAAGTAACCTAAGGCTTGTTT	1	2	1	AA1	2.0	.
chr5	126285633	126285657	chr5:126285633-126285657	0	AGACTAGTCACGAGAAAGGATGTTT	1	2	5	AC2	1.0	.
chr5	126290531	126290550	chr5:126290531-126290550	0	TAACAAGTTTAGGCGAGCCT	3	2	0	BC2	1.0	.
chr5	126291394	126291425	chr5:126291394-126291425	0	GAAAATGTCCATCTTCAAAAAGAAAAATGTCC	1	2	12	AA2	-	.
chr5	126291498	126291517	chr5:126291498-126291517	0	AGACGAGTTGCGACTAGCTT	3	3	0	BCC1	3.0	.
chr5	126295142	126295170	chr5:126295142-126295170	0	AAAAAAGCCCGCATTGCCAAGACAATCCT	1	2	9	AA2	-	.
chr5	126296853	126296878	chr5:126296853-126296878	0	TAACTAACTCGAAGAGTGACAAGCTC	1	3	6	ACC2	-	.
chr5	126297213	126297245	chr5:126297213-126297245	0	GGGCTTGCCTCAGTCTGAAGGTAAAACAGGCGA	1	3	13	BCD2	1.0	.
chr5	126298978	126299005	chr5:126298978-126299005	0	AGGCTTTCTCACAAGGAAAAATTTGTTC	1	2	8	AA2	-	.
chr5	126299712	126299740	chr5:126299712-126299740	0	AAGTTTGTTTTGACACCTTAGACCAGCTT	1	2	9	AB2	1.0	.
chr5	126301062	126301094	chr5:126301062-126301094	0	GAACAATCTGGAAAGAGGCAGACTGGCATGTCC	1	3	13	ACC2	-	.
chr5	126303918	126303937	chr5:126303918-126303937	0	AAGCAACTTCAGCCAAGTCT	2	2	0	AD2	-	.
chr5	126303967	126303999	chr5:126303967-126303999	0	AAGCATTCCTGTACACCAACAACAGACAAGCAC	1	2	13	AD2	1.0	.
chr5	126305154	126305185	chr5:126305154-126305185	0	AAATTAGTTCAACCATTGTAGAAGACAAGTGT	1	2	12	AD3	-	.
chr5	126307015	126307045	chr5:126307015-126307045	0	GAACTAGTATCAATCCTACTCAAACTATTCT	1	2	11	AD2	-	.
chr5	126310303	126310329	chr5:126310303-126310329	0	AGAGTAGTTTATCTAAATAGCTTGTTT	1	2	7	AC2	1.0	dELS
chr5	126313510	126313538	chr5:126313510-126313538	0	AGACAAGTCTCAGTCAATTTAGAAAGTTT	1	2	9	AC1	2.0	.
chr5	126314788	126314820	chr5:126314788-126314820	0	AACCAAGCCTTACTGAGGTTATTTAACTTGCCC	1	2	13	CD	1.0	.
chr5	126314846	126314876	chr5:126314846-126314876	0	AAACAAGACTTAAACTTGGAAGTGCATGCTC	1	2	11	DD2	1.0	.
chr5	126315727	126315757	chr5:126315727-126315757	0	AGATTTGTCTGGCTGAATAAGAAACATGTCA	1	2	11	AC2	-	.
chr5	126316870	126316901	chr5:126316870-126316901	0	GACTATGTCCCCAGGCAGACACAGACAAGCCC	1	2	12	AD4	-	.
chr5	126323136	126323158	chr5:126323136-126323158	0	AGGCTTGATTCACAAAGTAGCTC	1	2	3	AD2	2.0	.
chr5	126323263	126323288	chr5:126323263-126323288	0	AAGCCAGTTTTCAATATAACTAGTCC	1	2	6	BC2	3.0	.
chr5	126330531	126330560	chr5:126330531-126330560	0	AGGCAAGTTGTCTTGACTCAAAACTTTCCA	1	3	10	ACC1	-	.
chr5	126330674	126330702	chr5:126330674-126330702	0	AAAAATGTTTAAAGGAATAGGGCTAATCC	1	2	9	AA2	-	.
chr5	126331815	126331841	chr5:126331815-126331841	0	CGAGTAGCTGAGATAACAGGCATGCCC	1	3	7	ACC1	2.0	.
chr5	126334057	126334077	chr5:126334057-126334077	0	TAGCTAGCCAGGGACATTTTC	2	3	1	ACC1	2.0	.
chr5	126335596	126335615	chr5:126335596-126335615	2	GCACAAGTTAAAACATGTTT	4	2	0	CD	1.0	.
chr5	126338700	126338730	chr5:126338700-126338730	0	AAACTTGCCAGGTGAGGACTGGAGCAAACCG	1	3	11	ACC1	1.0	.
chr5	126339445	126339467	chr5:126339445-126339467	0	AGGTATGTTTATAAAAATTGTTT	1	2	3	AA2	1.0	dELS,CTCF-bound
chr5	126342460	126342488	chr5:126342460-126342488	0	GAACTTCTTTTGTAAGTCTGAGCACGTTT	1	2	9	AB2	2.0	.
chr5	126344160	126344192	chr5:126344160-126344192	0	GGGCAAGCCTCATATTTTATAAAGAGTTTGTCA	1	2	13	AC1	-	.
chr5	126344686	126344712	chr5:126344686-126344712	0	GAAAAAGTCACCAATCAGAGCTAGCCA	1	3	7	ACC1	-	.
chr5	126345927	126345955	chr5:126345927-126345955	0	AGACATTTTTAAACAACCTAGGCTAATCC	1	2	9	AA2	-	.
chr5	126346705	126346736	chr5:126346705-126346736	0	AGATAAGTTTTAAAACACCCTTAAAATTGTTC	1	2	12	AA2	1.0	.
chr5	126348207	126348235	chr5:126348207-126348235	0	AGGCTTCCCTGCCACCAGTAGAGTTGCTT	1	2	9	AA2	-	.
chr5	126349470	126349490	chr5:126349470-126349490	0	AAACTTTCACAAAGCAAGCCT	1	2	1	AD1	1.0	dELS
chr5	126351821	126351844	chr5:126351821-126351844	0	GAGCAAGTCTACTCCCACAAGCTC	1	2	4	CD	-	.
chr5	126353342	126353369	chr5:126353342-126353369	0	AAACATGCTTATAAAATACAACATGGCC	1	2	8	CD	-	dELS,CTCF-bound
chr5	126357957	126357982	chr5:126357957-126357982	0	TAACATGTTAGGCAAAAGGCAAGATT	1	3	6	CCD1	-	.
chr5	126359632	126359651	chr5:126359632-126359651	0	AAGGAAGTTTGAGTAAGTTC	1	2	0	AA2	1.0	.
chr5	126361961	126361992	chr5:126361961-126361992	0	AAGCATTCCCAGCAATGCACACAAGCATGTTA	1	2	12	AC2	1.0	.
chr5	126363472	126363499	chr5:126363472-126363499	0	AAACATGTGTTTGCATAAAAACTTGTAC	1	2	8	DD2	-	.
chr5	126364852	126364871	chr5:126364852-126364871	0	AGAATTCTCCAAACATGTCT	2	2	0	AA1	2.0	dELS
chr5	126368521	126368540	chr5:126368521-126368540	0	GGGCAAGCCCCAGCTGGCTC	2	2	0	BC1	-	PLS
chr5	126369681	126369706	chr5:126369681-126369706	0	AAGCTTATCTATTGAAAAATAAGTTC	1	2	6	AA2	1.0	.
chr5	126374110	126374141	chr5:126374110-126374141	0	GGAAATGTTCATCATAGATTATGAACATGATT	1	2	12	AD3	-	dELS,CTCF-bound
chr5	126374319	126374339	chr5:126374319-126374339	0	AAACATCTTTTCAACATGTTT	1	2	1	AC2	-	.
chr5	126377855	126377875	chr5:126377855-126377875	0	AAACTAGTTTCTGACAAATTT	1	2	1	AC1	2.0	.
chr5	126382418	126382439	chr5:126382418-126382439	0	GGATTAATTCAAAAACTTGTCT	1	2	2	AA1	-	.
chr5	126382762	126382793	chr5:126382762-126382793	0	AATCTTGTTTTGTCATATTACCGGAATTGTTT	1	2	12	AD2	1.0	.
chr5	126384541	126384573	chr5:126384541-126384573	0	AAACATGCTCCTGTTTGGAGGGAAAAGAAATCT	2	2	13	AA1	2.0	.
chr5	126387285	126387315	chr5:126387285-126387315	0	GGATTATCTCTTTTTATAAAAAGACAAGTTC	1	2	11	AA1	1.0	.
chr5	126387819	126387842	chr5:126387819-126387842	0	AGAATTGTCTTTAGGGACTAGTTC	1	1	4	A1	-	.
chr5	126391699	126391725	chr5:126391699-126391725	0	AGGCAAATCTATAGTGATGGCAAGTCA	1	3	7	ACC2	-	.
chr5	126392053	126392077	chr5:126392053-126392077	0	TGACATGCCTTTGCTAAACTATATC	1	3	5	ACD2	1.0	.
chr5	126394909	126394928	chr5:126394909-126394928	0	AAACATCCTAAGGCTAGCTC	3	2	0	AC1	-	.
chr5	126395529	126395559	chr5:126395529-126395559	0	AAACATGTCTTGATGGGAAATGAACTTGCAT	2	1	11	D1	-	dELS
chr5	126403214	126403236	chr5:126403214-126403236	0	AAACAAGTTTTTAAAAAATGATT	2	2	3	AD1	-	dELS,CTCF-bound
chr5	126403245	126403264	chr5:126403245-126403264	0	AAGCTAACCCAGAAAAGTTT	1	2	0	AA2	1.0	dELS,CTCF-bound
chr5	126405428	126405459	chr5:126405428-126405459	0	AAGCTTCCTCAATGGTACAATAAGACAATCCT	1	2	12	AA2	-	dELS
chr5	126406202	126406222	chr5:126406202-126406222	0	AAAGAAGTTTGAGGCTTTTCT	1	2	1	AA2	1.0	.
chr5	126407308	126407334	chr5:126407308-126407334	0	AAAAGAGTCTCTATTATAAACATGCCA	1	3	7	ABC1	1.0	.
chr5	126409272	126409291	chr5:126409272-126409291	0	CACAATGTTTAAACTAGTTT	3	3	0	ACD1	1.0	.
chr5	126409529	126409561	chr5:126409529-126409561	0	GGGGTTGTTTGTTTTTTTCTTGTAAATTTGTTT	1	2	13	AA2	-	.
chr5	126410665	126410695	chr5:126410665-126410695	0	AAACTTCTTTCCACAGTGTCTGAACTAATTT	1	2	11	AA2	-	.
chr5	126413365	126413386	chr5:126413365-126413386	0	AAAGTAATTCAGAAGCAAGTTT	1	2	2	AA1	-	.
chr5	126414025	126414046	chr5:126414025-126414046	0	GGACAACTCCCTCAACTAGCTC	1	2	2	AC2	-	.
chr5	126415130	126415151	chr5:126415130-126415151	0	GAGCCTGTTCTAAAAGTTGTTC	1	2	2	AB2	1.0	dELS
chr5	126415977	126416008	chr5:126415977-126416008	0	AAACATTTCACACGAAGAAAAAGAACATGCCA	1	3	12	ACC2	-	.
chr5	126417191	126417212	chr5:126417191-126417212	0	GGACTAGCCCTATGGCTTACCT	1	2	2	AC1	-	.
chr5	126417313	126417334	chr5:126417313-126417334	0	GAGGATGCCAGAGAACAAGTTA	2	3	2	ACC1	-	.
chr5	126417359	126417389	chr5:126417359-126417389	0	GGCCATGCTGTAAGGCAGCCAAAGCTAGCCA	1	3	11	CCD1	-	.
chr5	126422087	126422112	chr5:126422087-126422112	0	TAACAAGTCAATGTTTATACAAGCTT	1	3	6	CCD2	-	.
chr5	126428686	126428709	chr5:126428686-126428709	0	CAGCTATTTGATACAGGCTTGCTT	1	3	4	ACC2	-	.
chr5	126434914	126434935	chr5:126434914-126434935	0	GAGCATACCTATGGACAAGCAT	1	2	2	AD2	2.0	dELS
chr5	126435879	126435898	chr5:126435879-126435898	0	GAACATACCTAAACTATCCT	1	2	0	AA2	-	dELS
chr5	126437027	126437050	chr5:126437027-126437050	0	AGGAAGGTCCCAGAGGACATGTTT	2	2	4	AB1	1.0	.
chr5	126438330	126438360	chr5:126438330-126438360	0	GGGCACACCCAATAAGTGACAGAACAAGCCC	1	2	11	AB1	-	dELS
chr5	126440885	126440906	chr5:126440885-126440906	0	AGAATAGTCTCAGGACTATCTT	1	2	2	AA2	-	.
chr5	126442488	126442510	chr5:126442488-126442510	0	CACCATGTTGGCCAGGCTAGTCT	1	3	3	CCD1	1.0	.
chr5	126444267	126444297	chr5:126444267-126444297	0	GCAGATGTCTGTCTGCCTTAAGAACAAGCTG	1	3	11	ACD1	1.0	.
chr5	126444648	126444679	chr5:126444648-126444679	0	GAGGATGTTCATATGAAAACCCAGACAATCTT	1	2	12	AA2	-	.
chr5	126451374	126451397	chr5:126451374-126451397	0	AAACAATCTCAAAAGAGATTGTTT	1	2	4	AA2	-	.
chr5	126451606	126451628	chr5:126451606-126451628	0	AGACTTGATGCTGGAACAAGTTA	1	3	3	CCD2	1.0	.
chr5	126452929	126452958	chr5:126452929-126452958	0	AAGCTTTTCATTCTAGTTAAAAACTAGTTC	1	2	10	AC1	1.0	.
chr5	126454452	126454483	chr5:126454452-126454483	0	TTGGTTGCTTTTTTAAAAAATCAAGCTAGTTT	1	3	12	ACD1	3.0	.
chr5	126458598	126458630	chr5:126458598-126458630	0	TAACTAGCTACCACGGTTGTATATAACTAGCTG	1	4	13	CCCC	-	.
chr5	126462485	126462511	chr5:126462485-126462511	0	TAACTTGCTTGAGCCTGTAGCATCTTT	1	3	7	ACC1	-	.
chr5	126462650	126462679	chr5:126462650-126462679	0	AGACATTCCCTGCCTTTAAGGAACTTGGTT	1	2	10	AD2	-	.
chr5	126466893	126466915	chr5:126466893-126466915	0	GGGCATGCTTGCTAAACTTCATG	1	3	3	ACD2	1.0	pELS
chr5	126468101	126468129	chr5:126468101-126468129	0	AAGCAACTTCATAATCATAAAACTTATTC	1	2	9	AA2	-	.
chr5	126468298	126468324	chr5:126468298-126468324	0	AAGGAAGACTTGGCTTCAAACATGTTT	2	2	7	AD1	-	.
chr5	126472730	126472752	chr5:126472730-126472752	0	CAGCATGCTAGTTAAGCACGCCT	1	3	3	BCC1	2.0	.
chr5	126473882	126473910	chr5:126473882-126473910	0	GGCCTAGCCTGGGTAAGTCAGACATCCTC	1	2	9	AD3	-	.
chr5	126478963	126478982	chr5:126478963-126478982	0	CAGCTTGCCTAAACTACCTT	2	2	0	AC2	1.0	.
chr5	126479984	126480014	chr5:126479984-126480014	0	GAGCTAGCCTATTAGAGCCACTGGGAAGTTT	1	2	11	AC1	-	dELS
chr5	126480147	126480171	chr5:126480147-126480171	0	GGCCTTTTCTTCTCTGGGCTTGTTT	1	2	5	AD1	-	.
chr5	126480881	126480911	chr5:126480881-126480911	0	AAACTTTTTCCAAGTAATTGAAGAGTTGTCC	1	2	11	AA2	-	.
chr5	126485717	126485737	chr5:126485717-126485737	0	AGTCAAGTCTCAGAAATGTCC	1	2	1	AD2	2.0	.
chr5	126486011	126486041	chr5:126486011-126486041	0	GAAATTGCTCTGTGAATTATGAAGCATCTTT	1	2	11	AA2	-	.
chr5	126487203	126487232	chr5:126487203-126487232	0	AAACAAGCCTAATTTTACATTATCTTGCTC	1	2	10	CD	-	.
chr5	126487255	126487287	chr5:126487255-126487287	0	GACCTTGCCCCATTTATTAAACTACACAAGTTT	1	2	13	DD2	-	.
chr5	126490401	126490425	chr5:126490401-126490425	0	GAGCTTGTTCACAGCAGGCAAACAG	1	3	5	ACD2	-	PLS
chr5	126497671	126497697	chr5:126497671-126497697	0	GAACATGTTGTACAGAGAAGCATGCAT	1	2	7	CD	1.0	pELS
chr5	126503601	126503621	chr5:126503601-126503621	0	GGACTTGTTTAAAAGTTATTT	1	2	1	AA1	1.0	.
chr5	126509160	126509192	chr5:126509160-126509192	0	CAGCTTGCCCATCTCATCCATTCTAACTTTCCC	1	3	13	ACC1	1.0	PLS
chr5	126510605	126510624	chr5:126510605-126510624	0	AAGCATGGCTGGGGAAGTCT	3	2	0	AD2	-	.
chr5	126512123	126512142	chr5:126512123-126512142	0	GAGCTTTCCTGAGCATGCAC	3	2	0	AD2	1.0	.
chr5	126512186	126512216	chr5:126512186-126512216	0	AGGCCACCTTCATCCCTGATGGGGCTTGTCC	1	2	11	AB1	3.0	.
chr5	126512348	126512369	chr5:126512348-126512369	0	TAGGTAGTTCTCAAACATGCTG	2	3	2	ACC1	3.0	.
chr5	126513945	126513968	chr5:126513945-126513968	0	AGCCTTGTTATGAATAACATGTCT	1	3	4	CCD1	1.0	dELS
chr5	126514044	126514072	chr5:126514044-126514072	0	AGGCAAGTCCATAAAGTGAAAGCAAGTTT	2	0	9	0	-	.
chr5	126516577	126516599	chr5:126516577-126516599	0	GAACTTGTTACAAAGCCTTGTTT	1	2	3	CD	1.0	.
chr5	126517085	126517108	chr5:126517085-126517108	0	TATCTTGTTTGGAATGACTTGCCT	1	3	4	CCD1	-	dELS
chr5	126524222	126524252	chr5:126524222-126524252	0	CATCATGTCTAAAGTGGTCCCTGGCTTGTTC	1	3	11	CCD1	-	dELS
chr5	126529231	126529263	chr5:126529231-126529263	0	AAACAAATTTACAAGAAAAAAACAAACAACCCC	1	2	13	AA2	-	.
chr5	126531641	126531663	chr5:126531641-126531663	0	TAGCTTGTCCAGTTAGAAAGCTC	1	3	3	ACC2	1.0	dELS
chr5	126531953	126531982	chr5:126531953-126531982	0	GAGAGAGCCCTGGGAAGGCTAAACTAGCCA	1	3	10	ABC1	-	dELS,CTCF-bound
chr5	126533060	126533087	chr5:126533060-126533087	0	GGTCTTGCTATGTTGCCCAAGCTAGTCG	1	3	8	CCD1	-	.
chr5	126533221	126533250	chr5:126533221-126533250	0	AAACTAGCATCTGATTCTCTAAGCTTCTCC	1	2	10	AD2	-	.
chr5	126533416	126533444	chr5:126533416-126533444	0	CTGAATGTTTTCATGTTAGAAGCATGTTC	1	3	9	ACD1	-	.
chr5	126536382	126536414	chr5:126536382-126536414	0	AGGCATCTCTCCTTTCTGCCCCAGAGCAAGCAT	1	2	13	AD2	-	dELS
chr5	126536899	126536926	chr5:126536899-126536926	0	TGACATGCCCACATCAACAGGCATCCCT	1	2	8	AC2	1.0	dELS,CTCF-bound
chr5	126539043	126539062	chr5:126539043-126539062	0	TATGTTGCCTAGGCTTGTCT	2	3	0	ACD1	-	.
chr5	126542923	126542944	chr5:126542923-126542944	0	CAGCAAGATCCTAAGCAAGTTA	1	3	2	CCD2	-	.
chr5	126543310	126543331	chr5:126543310-126543331	0	AAATTTGTTTCAAAGAAAGCTT	1	2	2	AA2	-	.
chr5	126547416	126547444	chr5:126547416-126547444	0	GAACTAATCCACTTTCAAGGACCATGCTC	1	2	9	AD2	-	.
chr5	126548116	126548145	chr5:126548116-126548145	0	AAACTACTTTTTCCATTATAAGACTTTTTT	1	2	10	AA2	1.0	.
chr5	126551646	126551678	chr5:126551646-126551678	0	CCACATGTTCTCATTTTGTCTGCTGACATGTTC	1	3	13	CCD1	-	.
chr5	126552683	126552708	chr5:126552683-126552708	0	CAACATGCCCGGCCACAAACAAATCT	1	2	6	AC2	-	.
chr5	126555018	126555047	chr5:126555018-126555047	0	TGGCATGCCTGGAACACTGAAAGGATGTTG	1	3	10	ACC2	-	.
chr5	126558211	126558236	chr5:126558211-126558236	0	AAACTTGCTCAGTTATAGTATAGTCT	1	2	6	AD1	-	.
chr5	126560866	126560886	chr5:126560866-126560886	0	TAACATGTTCTAAACATGAAT	2	3	1	CDD3	-	.
chr5	126563925	126563957	chr5:126563925-126563957	0	CAACAAGCACGTGTCACAACACCTGGCTTGTTT	1	3	13	CCD2	-	.
chr5	126564289	126564315	chr5:126564289-126564315	0	GGGCATGCCGCCACACCTAGCTAATTT	1	3	7	ACC1	2.0	.
chr5	126566925	126566949	chr5:126566925-126566949	0	GAGCTTCCTCTTCAAAGACTTTCCT	1	2	5	AA2	-	.
chr5	126569282	126569307	chr5:126569282-126569307	0	AAAATTGTCTTCCACTAAACCAGTCC	1	2	6	AB2	2.0	.
chr5	126571891	126571911	chr5:126571891-126571911	0	GAAAGAGCTTGAGGCTAGTTC	1	2	1	AB4	-	.
chr5	126575684	126575707	chr5:126575684-126575707	0	AAGCAATTCTGAATCAGCTTGCTG	1	3	4	ACC2	-	dELS
chr5	126575900	126575920	chr5:126575900-126575920	0	GAAAGAGCTCGGGGCTAGTTC	1	2	1	AB4	-	dELS
chr5	126576784	126576803	chr5:126576784-126576803	0	GGGCATGGTTGCGCATGCCT	3	2	0	DD2	2.0	.
chr5	126577066	126577095	chr5:126577066-126577095	0	GAGCAGGTCTTACCAGAGGCAGACATTTCC	1	2	10	AB2	1.0	dELS
chr5	126577232	126577251	chr5:126577232-126577251	0	GAACATGCAGAAGCATGTTA	3	3	0	CCD2	-	dELS
chr5	126578994	126579023	chr5:126578994-126579023	0	GGGCCTGCCTCTTCCTGGCAGGGCCTGCCT	1	2	10	BB2	1.0	.
chr5	126579254	126579281	chr5:126579254-126579281	0	AGGCTTCTTCCTTCTTTAAAACAACTTC	1	2	8	AA2	-	.
chr5	126582111	126582131	chr5:126582111-126582131	0	AGAGAAGTTTGAGACCAGCCT	1	2	1	AB2	-	.
chr5	126582613	126582639	chr5:126582613-126582639	0	AAAAGTGTCTTACCCGTGGACTTGCCA	1	3	7	ABC1	-	.
chr5	126585416	126585439	chr5:126585416-126585439	0	ACACTTGCCTCACAGAGCTTGGCT	1	2	4	DD3	-	dELS
chr5	126587221	126587251	chr5:126587221-126587251	0	AAACTGGCTCATGGAAGAAAGCAGCAAGTCT	1	2	11	BC2	-	.
chr5	126588484	126588509	chr5:126588484-126588509	0	AAACCAGTTCAGGAAAAGACAAGACC	1	2	6	BD3	-	.
chr5	126588891	126588919	chr5:126588891-126588919	0	AAATTAGCCAGGTGTGGAGGAACATGCCT	1	2	9	AC1	2.0	.
chr5	126589001	126589024	chr5:126589001-126589024	0	GAGCATGCCACTGTACACTAGCCT	1	2	4	CD	2.0	.
chr5	126591743	126591770	chr5:126591743-126591770	0	AGCCTAGCTCCCACCTAGTGACAAGTCA	1	3	8	CCD1	-	dELS
chr5	126592884	126592913	chr5:126592884-126592913	0	AAACTAGCTAGAACCCGGTAAAACAGGTTG	1	3	10	BCC1	-	.
chr5	126593597	126593622	chr5:126593597-126593622	0	AAACTACCTTTCTGCAAAACTCGCCT	1	2	6	AB2	-	.
chr5	126593976	126594004	chr5:126593976-126594004	0	AGACGTGTTCCCTCTACCAAGGCAGGTTC	1	2	9	BB2	2.0	pELS
chr5	126595124	126595154	chr5:126595124-126595154	2	AGGCCTGCTCCAAGGTCCAGAGAGCTTGCTG	1	2	11	BC2	-	PLS,CTCF-bound
chr5	126596990	126597016	chr5:126596990-126597016	0	AGGCATGCCATCACACCCAGCTAATTT	1	3	7	ACC1	1.0	.
chr5	126599040	126599065	chr5:126599040-126599065	0	GGACTAGTGTTTTTCAAAGATAGTTT	1	2	6	AD2	-	.
chr5	126599982	126600001	chr5:126599982-126600001	6	TGGCATGCTTTTACTAGTCC	3	3	0	CCD2	1.0	pELS,CTCF-bound
chr5	126600668	126600688	chr5:126600668-126600688	0	AGGCTTGTCCAGAGCATACAG	1	3	1	ACD2	1.0	pELS,CTCF-bound
chr5	126603431	126603456	chr5:126603431-126603456	0	GAACTTGATTGGTCTCAGATTTGTCT	1	2	6	AD2	-	.
chr5	126605711	126605733	chr5:126605711-126605733	0	GGACAAGCCTGATAGAATAATTT	1	2	3	AA1	1.0	.
chr5	126607142	126607170	chr5:126607142-126607170	0	AAACAAGTATTTACTTTCCAGGCAAGCCT	1	1	9	D2	-	.
chr5	126612328	126612356	chr5:126612328-126612356	0	GAACTTGTTTGCCATCTTAAGGAATTTTC	2	2	9	AA1	-	.
chr5	126614942	126614971	chr5:126614942-126614971	0	AAACAAGGTTTCACCATGTTAGGCTGGTCT	1	2	10	BD2	-	.
chr5	126616289	126616314	chr5:126616289-126616314	0	CACCATGTTGTTGACCAGGCTAGTCT	1	3	6	CCD1	-	.
chr5	126620935	126620954	chr5:126620935-126620954	0	CATGTTGTCTGGGCTTGTCC	2	3	0	ACD1	-	.
chr5	126621602	126621621	chr5:126621602-126621621	0	GAACTTGACTAAGTTTGTTT	2	2	0	AD2	1.0	.
chr5	126622704	126622734	chr5:126622704-126622734	0	GGATATGCTTCCATATAAAATGAAAATGCTT	1	2	11	AA2	1.0	.
chr5	126627492	126627520	chr5:126627492-126627520	0	AAGCTACTTTATCTTCATCAAGATTGTTT	1	2	9	AA2	-	.
chr5	126629781	126629800	chr5:126629781-126629800	0	AGACTAGCCTGGGCAACATG	2	3	0	ACD2	1.0	.
chr5	126630428	126630460	chr5:126630428-126630460	0	GGTCTAGTCTCATTCTTCTTCATGGGGATGTTC	1	2	13	AD2	-	.
chr5	126632952	126632979	chr5:126632952-126632979	0	AATCTAGCCTGGGCAACAGAGCTAGACT	1	2	8	DD3	-	.
chr5	126634128	126634149	chr5:126634128-126634149	0	AGGCTTGTTTTAAAACATTTTC	2	1	2	A1	-	.
chr5	126635611	126635642	chr5:126635611-126635642	0	AGGGATGTTCCTCTGTTCAGCAGAGCTTCCTT	1	2	12	AA2	-	.
chr5	126635853	126635880	chr5:126635853-126635880	0	GGTCTTGCTCTGTTGCCCAGGCTGGTCT	1	2	8	BD3	1.0	.
chr5	126637012	126637041	chr5:126637012-126637041	0	AGACAACTCTTTGATGCATCAAACAATTTT	1	2	10	AA2	-	.
chr5	126641123	126641152	chr5:126641123-126641152	0	AGGCAACCTCTGCTAGCTTCAGACTATTCT	1	2	10	AA2	-	dELS
chr5	126645127	126645157	chr5:126645127-126645157	0	GAACGTCCTTTACTTTTTTTAAGGCATGTCT	2	2	11	AB1	2.0	.
chr5	126647502	126647534	chr5:126647502-126647534	0	GAGATAGTTTCGCCATGTTGGCCAGGCTGGTCT	1	2	13	AB3	-	.
chr5	126647631	126647662	chr5:126647631-126647662	0	GGGATAGTTCTCAAGGTCAGTGAGATTTGTTC	1	2	12	AA2	2.0	.
chr5	126649297	126649324	chr5:126649297-126649324	0	AGACTTGTTGCTCACACAAAGCCTGTTG	1	3	8	BCC2	-	dELS,CTCF-bound
chr5	126651063	126651089	chr5:126651063-126651089	0	GAACAAGCCCATCTTAATGGCAAACCA	1	3	7	ACC1	-	.
chr5	126651196	126651221	chr5:126651196-126651221	0	TGACATTCTGCCTGTGAGGCATGTCT	1	3	6	ACC2	1.0	.
chr5	126652941	126652967	chr5:126652941-126652967	0	ACACATGCCACCCTGCCTGGCTAGTTT	1	3	7	CCD1	-	.
chr5	126655802	126655827	chr5:126655802-126655827	0	AAGCCTGCCTTTCAGAAAACATCTTT	2	2	6	AB3	-	.
chr5	126657397	126657416	chr5:126657397-126657416	0	GTGCAACTTTAAGCATGCTC	3	2	0	AD1	-	.
chr5	126658480	126658510	chr5:126658480-126658510	0	GATTTAGCTCTTTTGTTTTTCAAACTTGCTG	1	3	11	ACD1	2.0	.
chr5	126660127	126660148	chr5:126660127-126660148	0	AGGCATGTCCTTAAACTTGACA	2	2	2	CD	1.0	dELS
chr5	126661488	126661510	chr5:126661488-126661510	0	CACCATGTTGGCCAGGCTTGTCT	1	3	3	CCD1	-	.
chr5	126666250	126666269	chr5:126666250-126666269	0	GATCAAGATTGGACTTGCTT	2	2	0	DD1	-	.
chr5	126670469	126670501	chr5:126670469-126670501	0	AAACATATTTACAAGAAAAAAACAAACAACCCC	1	2	13	AA2	1.0	.
chr5	126672190	126672212	chr5:126672190-126672212	0	GAACTAACCTGTAAGGCTTGTCT	1	1	3	A2	-	.
chr5	126676609	126676628	chr5:126676609-126676628	0	AGGCTAGTCTGGGCAACATG	2	3	0	ACD2	-	.
chr5	126677404	126677423	chr5:126677404-126677423	8	AGGCATGCCGGCACATGTCC	4	2	0	CD	1.0	.
chr5	126684221	126684253	chr5:126684221-126684253	0	TGGCATATCTTAAAATTAAGCTTTAACTTGCTT	1	3	13	ACC2	-	.
chr5	126688126	126688148	chr5:126688126-126688148	0	CACCATGTTGGCCAGGCTTGTCT	1	3	3	CCD1	-	.
chr5	126694134	126694158	chr5:126694134-126694158	0	GCCCATGCTTGGATAAAACAAGTTA	1	3	5	CDD2	-	.
chr5	126694588	126694618	chr5:126694588-126694618	0	GGAAATGTCTCACACGACAAAGAATTAGCCT	1	2	11	AA2	-	.
chr5	126699537	126699565	chr5:126699537-126699565	0	AAATTAGCTTGGTGTAGTGGCACATGCCT	1	2	9	AD2	-	.
chr5	126700096	126700118	chr5:126700096-126700118	0	CACCATGTTGGCCAGGCTAGTCT	1	3	3	CCD1	1.0	.
chr5	126701269	126701290	chr5:126701269-126701290	0	AAATATGTTAAGTAACTTGCCT	2	3	2	ACC1	-	.
chr5	126705913	126705935	chr5:126705913-126705935	0	CAACATGTTGGCCGGGCTAGTCT	1	2	3	CC	-	.
chr5	126706462	126706494	chr5:126706462-126706494	0	AGACCAGCCTGGCCAACATGGTGAGACAACCCC	1	2	13	AB3	1.0	.
chr5	126710658	126710681	chr5:126710658-126710681	0	ATACATGTCCATTTAATCTAGCTT	1	2	4	DD2	1.0	.
chr5	126710848	126710876	chr5:126710848-126710876	0	AGGCATGCACCACCACGCCGGGCTAATTT	1	2	9	AD2	1.0	.
chr5	126713543	126713566	chr5:126713543-126713566	0	AAACATGCTAACTGAAATTAGCCA	1	3	4	ACC2	-	.
chr5	126723464	126723487	chr5:126723464-126723487	0	AGCCAAGTGTGGTGGAACATGCCT	1	2	4	DD1	-	.
chr5	126725677	126725698	chr5:126725677-126725698	0	GGACTGGCCCAGGACCTTGTTT	1	2	2	BD2	-	.
chr5	126731211	126731243	chr5:126731211-126731243	0	GAAAAAGCCCACCTACAGGAAGAGAGTAAGTCC	1	2	13	AA2	-	dELS
chr5	126733659	126733690	chr5:126733659-126733690	0	CAACAAGTTCACCTGCTGTCAAAAGCAACTTT	1	2	12	AC2	1.0	.
chr5	126734248	126734268	chr5:126734248-126734268	0	TGGCATGCCCTAAAGATGCTG	1	3	1	ACC2	-	.
chr5	126734582	126734608	chr5:126734582-126734608	0	GGGCTTGCCACCACGAACAGCTAATTT	1	3	7	ACC1	2.0	.
chr5	126738002	126738025	chr5:126738002-126738025	0	AAGAAAGTTTCTAAAGGTTTGTCC	1	2	4	AA2	1.0	.
chr5	126740161	126740191	chr5:126740161-126740191	0	AAACTATTTTCCATAGAGGTTGAACTAACTT	1	2	11	AA2	-	.
chr5	126740736	126740764	chr5:126740736-126740764	0	GGGTTTGCCCCTGTTGGCCAGGCTGGTCT	1	2	9	AB3	-	.
chr5	126750293	126750322	chr5:126750293-126750322	0	AGACAAGTTTCGGAGCAGGAATAGAAGTTT	1	2	10	AD1	-	.
chr5	126750634	126750658	chr5:126750634-126750658	0	AAGCATGCCTATCTGAGGCTTTCTT	2	1	5	A1	-	dELS
chr5	126753606	126753634	chr5:126753606-126753634	0	AATCATGTATTACAGCTAAAGGCAAGTTT	1	2	9	DD1	-	.
chr5	126757666	126757690	chr5:126757666-126757690	0	GAGCAAGTCTTTTCATAGTAAGCTT	1	2	5	AC1	-	.
chr5	126760057	126760088	chr5:126760057-126760088	0	AAATTAGCCCACTCTATCTCCAAAGCATTCTC	1	2	12	AA2	-	.
chr5	126761255	126761279	chr5:126761255-126761279	0	TAACATGTCTAATGTTAACTAGATT	1	3	5	CCD1	-	.
chr5	126763092	126763111	chr5:126763092-126763111	0	AGGCACGCGCAAGCAAGCCC	2	2	0	BD1	2.0	.
chr5	126765608	126765627	chr5:126765608-126765627	0	AGGCATGCTCCACCATGCCT	4	2	0	CD	2.0	.
chr5	126765655	126765683	chr5:126765655-126765683	0	GGGCTTCTCCATGTTGGTCAGGCTGGTCT	1	2	9	AB2	1.0	.
chr5	126769997	126770022	chr5:126769997-126770022	0	AAACTTGCTCCATCCTTAACATGCCT	2	1	6	C2	-	.
chr5	126770576	126770600	chr5:126770576-126770600	0	AGACTAGTTTCTCTTATTCAAGCTC	1	2	5	DD1	-	.
chr5	126778526	126778546	chr5:126778526-126778546	2	CAGCCAGCCCCGGGCAAGTTA	1	3	1	BCC1	1.0	pELS,CTCF-bound
chr5	126780772	126780796	chr5:126780772-126780796	0	AAACATGCCACATTTTAGTTTGCTC	1	3	5	ACC2	-	.
chr5	126781088	126781110	chr5:126781088-126781110	0	AGACTAGCCTGTCCAACATGGCG	1	3	3	CCD1	1.0	.
chr5	126783582	126783605	chr5:126783582-126783605	0	AAAGATGTTTGATAAAGCAAGATC	1	2	4	AD3	1.0	.
chr5	126785520	126785539	chr5:126785520-126785539	0	CAGGTTGCCCAGGCTTGTCT	3	2	0	AC3	-	.
chr5	126789193	126789224	chr5:126789193-126789224	0	AGGCATTCTTAAGGGTCAATTTAAACTAGATT	1	2	12	AD2	-	dELS
chr5	126789469	126789499	chr5:126789469-126789499	0	GAACTTGTCCTTGGCAATCTGGGACATATTT	2	1	11	A1	-	dELS,CTCF-bound
chr5	126790757	126790789	chr5:126790757-126790789	0	ATGCTATTTTCTTAGACTTTTGAAGGCATGTTT	2	2	13	AD1	2.0	.
chr5	126796473	126796504	chr5:126796473-126796504	0	AAACAAGTCAAGGTCAAACTGGCGGCATGTTG	1	3	12	CCC	-	.
chr5	126797157	126797183	chr5:126797157-126797183	0	AAGCTTACTTGAAATGAAAGCTAATTT	1	2	7	AA2	-	.
chr5	126801184	126801203	chr5:126801184-126801203	0	CGTGTTGCCCAGGCTAGTCT	2	3	0	ACD1	-	.
chr5	126802111	126802137	chr5:126802111-126802137	0	GGACTAGTCTTCAGTTAAAGCCTGCCA	1	2	7	BC1	1.0	dELS,CTCF-bound
chr5	126802634	126802659	chr5:126802634-126802659	0	GGGCTTCATTTTGGCCAGGCTTGCCT	1	2	6	AD1	-	.
chr5	126802984	126803012	chr5:126802984-126803012	0	AGACCAGCCTGGCCAAAATAGGCAAACCC	1	2	9	AB3	-	.
chr5	126812129	126812153	chr5:126812129-126812153	0	GGACTTGCCCTTGAGGAAGGAGCCT	1	2	5	AB1	1.0	dELS
chr5	126814972	126814998	chr5:126814972-126814998	0	GAGCAATCCCTTTAGCCAAAATAGTTT	1	2	7	AA2	1.0	dELS
chr5	126815685	126815704	chr5:126815685-126815704	0	AGATTAGTTACAGCTTGCTT	3	3	0	ACC1	-	.
chr5	126816197	126816228	chr5:126816197-126816228	0	ATGCAAGTTCTCTGAGGTTCAGGGACTACCTT	1	2	12	AD3	-	.
chr5	126817266	126817286	chr5:126817266-126817286	0	TAACATGCTCTAGGCTCATCT	2	3	1	ABC2	1.0	.
chr5	126818957	126818987	chr5:126818957-126818987	0	GGACTTGCTTGCTAAAGAAAAAGACAACTCT	1	1	11	A1	1.0	.
chr5	126821370	126821392	chr5:126821370-126821392	0	GGGCTTTTTTGAAAAGCATGTTC	1	1	3	A2	-	.
chr5	126821862	126821884	chr5:126821862-126821884	0	AAAGTAGTTTTGAAAATTAGTCT	1	2	3	AA2	-	.
chr5	126824458	126824489	chr5:126824458-126824489	0	AGACTAGCCATATTTTAAGTGCTAACAAGCCA	1	3	12	CCC	-	.
chr5	126826349	126826377	chr5:126826349-126826377	0	ACATTAGCTTTGTGACTTTGGGCAAGTTA	1	3	9	ACD1	-	.
chr5	126826999	126827018	chr5:126826999-126827018	0	AACCTTGTTCTGACATGCTT	4	2	0	CD	-	.
chr5	126829063	126829090	chr5:126829063-126829090	0	AAACAATCCCCGCCATAAAGACCAGTTT	1	2	8	AB2	-	.
chr5	126831175	126831203	chr5:126831175-126831203	0	AAACTAGCTGGTCTGTGTTAGATAAGCTT	1	2	9	AC2	1.0	.
chr5	126833084	126833108	chr5:126833084-126833108	0	TTGGATGTTTACTCCAAACTTGTTT	1	3	5	ACD1	-	.
chr5	126840834	126840857	chr5:126840834-126840857	0	GGGCATGTTGAGTAAAGCTAATTT	1	2	4	AC2	1.0	.
chr5	126842155	126842177	chr5:126842155-126842177	0	GAACTAACTTGTAAGGCTTGTCT	1	1	3	A2	1.0	.
chr5	126842257	126842287	chr5:126842257-126842287	0	TAACAGGCTTTAATCTTTTTAAAGCATGCTG	1	3	11	BCC2	-	.
chr5	126843325	126843346	chr5:126843325-126843346	0	AGGGTTGCTGCCAAACAAGTCA	1	3	2	ACC1	-	.
chr5	126844030	126844059	chr5:126844030-126844059	0	AAAGTTGCCCATAGTGAAGGAAGCAAGCCT	1	1	10	A1	-	.
chr5	126844651	126844682	chr5:126844651-126844682	0	GTTCTTGCCCCGTAGAAAAGCGGGACTTGCCA	1	3	12	CDD2	-	.
chr5	126846144	126846169	chr5:126846144-126846169	0	AAGCTTGGCTCTATTAAAACAAATTT	1	2	6	AD2	1.0	.
chr5	126853085	126853110	chr5:126853085-126853110	0	TGACTTTTCCCGGGGGTGACTTGCTT	1	3	6	ACC2	-	dELS
chr5	126853144	126853168	chr5:126853144-126853168	0	AAGCAAGCTTGTTGCAGGCACTTCT	1	2	5	AB4	-	dELS
chr5	126853794	126853825	chr5:126853794-126853825	0	GAGTTTGTTCCTTCTGATGTTCGGACGTGTTC	1	2	12	AB2	2.0	.
chr5	126857334	126857358	chr5:126857334-126857358	0	AGGCAAGCCTTGAGTGAGCAGGGCA	1	3	5	BCD2	1.0	.
chr5	126867127	126867147	chr5:126867127-126867147	0	AAATAAGCCTGAACCTTGTCC	1	2	1	AD2	1.0	.
chr5	126869666	126869694	chr5:126869666-126869694	0	AAACAGGTCTAGGGTTCCTAGAAATGTCT	1	2	9	AB2	1.0	dELS,CTCF-bound
chr5	126869919	126869942	chr5:126869919-126869942	0	AAACAAGTTGAAAGGAGCGAGCTT	1	2	4	BC2	2.0	.
chr5	126870052	126870077	chr5:126870052-126870077	0	AAACATTCTTCAAATATGACTTGTTC	1	2	6	AC2	1.0	.
chr5	126874154	126874181	chr5:126874154-126874181	0	TAACTAACCTCCTATCATGGGCAAGTCT	1	2	8	AC1	2.0	.
chr5	126875484	126875516	chr5:126875484-126875516	0	CAGCATATTCTCCTTAAGCTTGACAGCTTGTTT	1	3	13	ACC2	-	dELS,CTCF-bound
chr5	126878827	126878849	chr5:126878827-126878849	0	AGGCCTGTTTTTAGGACTGGCTC	1	2	3	BB2	-	dELS
chr5	126884664	126884684	chr5:126884664-126884684	1	GGACTTGCCCAGGACATGGTA	2	2	1	CD	1.0	dELS
chr5	126886617	126886647	chr5:126886617-126886647	0	AGGCTTGACTAAAGGATTTCAGGACAACCCT	1	2	11	AD2	-	.
chr5	126889952	126889976	chr5:126889952-126889976	0	AGACATGTCCCTCAGTAGCATCCTC	1	2	5	AC1	-	.
chr5	126890234	126890260	chr5:126890234-126890260	0	AGACTTGTCTTCAGAAAAGACATACTT	2	1	7	A1	-	.
chr5	126891129	126891161	chr5:126891129-126891161	0	GGGGTTGTTTGTTTTTTTCTTGTAAATTTGTTT	1	2	13	AA2	-	.
chr5	126897975	126897999	chr5:126897975-126897999	0	GGAAATGTCCAGAACAGGCAAATCC	1	2	5	AA2	-	dELS
chr5	126900016	126900044	chr5:126900016-126900044	0	AGACTAGTTTCACTGCCCTAAAAATCCTC	2	2	9	AA1	1.0	.
chr5	126903299	126903325	chr5:126903299-126903325	0	GAGCATGTCCCACCCAAAGGCATTCAA	1	3	7	ACD2	-	.
chr5	126903365	126903386	chr5:126903365-126903386	0	TGACATGCTATGATACTAGTCC	1	3	2	CCD2	-	.
chr5	126904655	126904687	chr5:126904655-126904687	0	GGGGTTGTTTGTTTTTTTCTTGTAAATTTGTTT	1	2	13	AA2	-	.
chr5	126909937	126909965	chr5:126909937-126909965	0	GGGTAAGTGCTATGTGTGAAAACATGCTC	2	2	9	AD1	-	.
chr5	126910714	126910736	chr5:126910714-126910736	0	AAAATTGTTTGTAGAGCATGTGT	1	2	3	AD3	-	.
chr5	126911632	126911656	chr5:126911632-126911656	0	AAACTAGCTCTTGTTATACTGGCTT	1	2	5	BD1	-	.
chr5	126912829	126912856	chr5:126912829-126912856	0	AGGTTTGCCTTTCACTTTCAACTTGTTC	1	2	8	AC2	2.0	dELS
chr5	126913296	126913323	chr5:126913296-126913323	0	GGACTTCCTCACTGTGGGAAGCCAGCTT	1	2	8	AB2	-	.
chr5	126914639	126914660	chr5:126914639-126914660	0	GATCAAGTCTCTAAACTGGCCC	1	2	2	BD3	2.0	.
chr5	126915531	126915559	chr5:126915531-126915559	0	AGACATGTTTGCATATCCAGAGGTTCTTC	2	2	9	AA1	3.0	.
chr5	126915742	126915765	chr5:126915742-126915765	0	GAGTATGTCCCACTGAGGTAGCCT	1	2	4	AA2	2.0	.
chr5	126918444	126918471	chr5:126918444-126918471	0	AAGCATGTCCGTGTATATAAACATTTAG	1	3	8	ACD2	1.0	pELS
chr5	126920982	126921009	chr5:126920982-126921009	0	CACCTTGCCTTCTCCTACAAGCAAGCCC	1	2	8	CD	-	.
chr5	126921106	126921137	chr5:126921106-126921137	0	CAGCATTCCCTGAAAAACATACCAGCATGTCT	1	3	12	ACC2	2.0	.
chr5	126921936	126921963	chr5:126921936-126921963	0	GGAATTGTTAAAATAAAAAGGCTTGTCT	1	2	8	AC1	-	.
chr5	126922419	126922443	chr5:126922419-126922443	0	GAACATGCCATGTACAGAGAAGTTT	1	2	5	AC2	1.0	.
chr5	126923542	126923562	chr5:126923542-126923562	0	GAGGCAGTCTGGAGCAAGTCT	1	2	1	AB4	-	.
chr5	126924519	126924548	chr5:126924519-126924548	0	GAACATTCCTCTGGCTTTTCAGGCATGTTA	1	2	10	AC2	-	dELS
chr5	126924787	126924809	chr5:126924787-126924809	0	AAACATGCCAAGGAGGCTATTCA	1	3	3	ACC1	-	.
chr5	126924971	126924994	chr5:126924971-126924994	0	ATCCAAGTCTTTACAAACATGTCC	1	2	4	DD4	-	.
chr5	126926427	126926449	chr5:126926427-126926449	0	AAGCAAGGTCACTCAGCTTGCCA	1	3	3	CCD2	2.0	.
chr5	126927465	126927491	chr5:126927465-126927491	0	ACACATGCCCACTCCCTGCACTTGCTC	1	2	7	DD2	-	.
chr5	126927624	126927654	chr5:126927624-126927654	0	GGACTTTTTCAGTGGGAGGACCGGCATGCTG	1	3	11	ACC2	2.0	.
chr5	126929029	126929057	chr5:126929029-126929057	0	TGGTTTGTTTAAATGGCCCAAACAAGTTG	1	3	9	ACC1	1.0	.
chr5	126934121	126934143	chr5:126934121-126934143	0	GGAATAGTTTATAGAACTTCCCT	1	2	3	AA2	1.0	.
chr5	126934572	126934597	chr5:126934572-126934597	0	AAGCATCTCTAAAACAAAGCATCCCT	1	2	6	AA2	-	.
chr5	126935807	126935829	chr5:126935807-126935829	0	CACCATGTTGGGCAGGCTAGTCT	1	3	3	CCD1	-	.
chr5	126938953	126938972	chr5:126938953-126938972	0	GAAGAGGTCTAAGCTTGTCC	3	2	0	AB1	-	.
chr5	126944456	126944475	chr5:126944456-126944475	0	AGGCATGGTTGTACATGCCC	3	2	0	DD2	1.0	.
chr5	126945883	126945903	chr5:126945883-126945903	0	AGAGTTGCTTCAGAGATGTCC	1	2	1	AA2	1.0	.
chr5	126947690	126947712	chr5:126947690-126947712	0	AAACTGCTCTAAAAAACAAGTCT	1	2	3	AB1	-	.
chr5	126953027	126953056	chr5:126953027-126953056	0	GAAAATGTTCCAAACCTCAAGGTCAAGTCT	1	2	10	AD2	1.0	.
chr5	126953252	126953278	chr5:126953252-126953278	0	ATCCATGTTCTTCTTGAAGACATGCTT	1	2	7	DD4	2.0	.
chr5	126955291	126955314	chr5:126955291-126955314	0	AAAAATGCTTCAGTGAACATCCTT	1	2	4	AA2	-	.
chr5	126959218	126959238	chr5:126959218-126959238	0	GGGCATGTTGGTAGTATGTTT	1	3	1	ACC2	-	.
chr5	126959258	126959288	chr5:126959258-126959288	0	AAAATAGCCCTTTACTTCTATGGGCTTCCTC	1	2	11	AA2	-	.
chr5	126959417	126959439	chr5:126959417-126959439	0	AAGAAAGTCTGAGAAACTATCCC	1	2	3	AA2	-	.
chr5	126961751	126961775	chr5:126961751-126961775	0	AAACTTGTCTACGCTGGATATTTTC	2	2	5	AA1	-	.
chr5	126961833	126961858	chr5:126961833-126961858	0	GAGCTCACTCTAGGTGGAGCTTGTTT	1	2	6	AB1	-	.
chr5	126966456	126966479	chr5:126966456-126966479	0	ATGCTTGTTTCAGAAAGGATGTTT	1	2	4	AD2	-	.
chr5	126967492	126967514	chr5:126967492-126967514	0	AGACAAGCCTGGCCAACATGGTG	1	3	3	CCD1	-	.
chr5	126969425	126969444	chr5:126969425-126969444	0	AAAATACTCCAAACATGTTT	2	2	0	AA1	1.0	.
chr5	126972414	126972443	chr5:126972414-126972443	0	AAGGTAGTCTGATGAAATTAAAGGAAGTTC	1	2	10	AA2	-	dELS,CTCF-bound
chr5	126977820	126977846	chr5:126977820-126977846	0	ATACATGTCCTAACATCAAGGATGCCT	1	2	7	AD2	-	.
chr5	126981822	126981854	chr5:126981822-126981854	0	AATTTAGTTCTTCATATGCTGCCAGGCATGCTC	1	2	13	AD4	1.0	dELS
chr5	126983354	126983382	chr5:126983354-126983382	0	GAACTAGCCCTCTGCCCATGACCAGGCTT	1	2	9	BD1	-	dELS
chr5	126985978	126986009	chr5:126985978-126986009	0	AAAAGAGTTTAAATCATTAGCAGAACATGCTC	1	2	12	AB4	1.0	.
chr5	126988007	126988035	chr5:126988007-126988035	0	TAACTTGTCTCTACGTCTAAAATTAGTTC	1	2	9	AC2	-	.
chr5	126989020	126989045	chr5:126989020-126989045	0	AAAAATGTCTACAATAGGACTAGGCT	1	2	6	AD3	1.0	.
chr5	126990687	126990719	chr5:126990687-126990719	0	AGACAAATTTACAAGAAAAAAACAAACAACCCC	1	2	13	AA2	-	.
chr5	126992187	126992219	chr5:126992187-126992219	0	AGACAAATCTGTAGCTCGAAACAAAACAAACTT	1	2	13	AA2	-	.
chr5	126997439	126997467	chr5:126997439-126997467	0	AGGGAAGTCAATTTGGTGAGGACTTGTCT	1	2	9	AC1	-	.
chr5	126998467	126998492	chr5:126998467-126998492	0	CAACATGCTTGTTCCTTGACTTGGCT	1	3	6	CCD1	3.0	dELS,CTCF-bound
chr5	127000226	127000248	chr5:127000226-127000248	0	AAAAATCTTTTGGAAACATGTTT	2	2	3	AA1	1.0	.
chr5	127002670	127002702	chr5:127002670-127002702	0	CAACAAGCCATTTTCCAGAGCCTGGACAACTTT	1	3	13	ACC1	-	dELS,CTCF-bound
chr5	127002755	127002775	chr5:127002755-127002775	0	TAGCATCCCTTTGACATGTTT	1	3	1	ACC2	1.0	.
chr5	127004044	127004064	chr5:127004044-127004064	0	GGACATGTCCTGGGCAAGGCA	2	2	1	CD	-	dELS
chr5	127007112	127007139	chr5:127007112-127007139	0	TAACATCTTCCAAATATAAAACAAGCCT	1	2	8	AC1	1.0	.
chr5	127009984	127010011	chr5:127009984-127010011	0	GAACAAGTCCATACAAATGATCCAGTTT	1	2	8	BD1	-	.
chr5	127010425	127010456	chr5:127010425-127010456	0	GAGCTAACCCTACATGGCCCACAAACCAGCTC	1	2	12	AB2	-	dELS
chr5	127012699	127012730	chr5:127012699-127012730	0	AAGAAAGCCTTACAATACAACAAAATATGCCT	1	2	12	AA2	-	.
chr5	127016403	127016431	chr5:127016403-127016431	0	AAACAAATTTACAAGAAAAAAACAACCTC	1	2	9	AA2	-	.
chr5	127017520	127017539	chr5:127017520-127017539	0	AGCCTATCTCAAACATGCTC	3	2	0	AD1	-	.
chr5	127022257	127022279	chr5:127022257-127022279	0	AAGCAAGTCCTTTGAGAATGGTC	2	2	3	AD1	-	.
chr5	127023530	127023552	chr5:127023530-127023552	0	AGACTAGCCTGGCCAACATGGCG	1	3	3	CCD1	1.0	.
chr5	127026054	127026074	chr5:127026054-127026074	0	GAACTTGTCAAAGGAAAGTTA	1	3	1	ACC2	-	.
chr5	127027590	127027617	chr5:127027590-127027617	0	GGTCTTGTTTCATCAGGCAGACTTCCTT	1	2	8	AD3	-	.
chr5	127028863	127028888	chr5:127028863-127028888	0	AGGCAGGCTTTGTTTGTAGCATGTTG	1	3	6	BCC2	-	.
chr5	127029327	127029353	chr5:127029327-127029353	0	AAACATCCCCAAATTCTGGACCTGTTT	1	2	7	AB2	-	pELS,CTCF-bound
chr5	127033225	127033251	chr5:127033225-127033251	0	GGAAATGTCCTGTCATGAAACAAGTTA	1	2	7	AC2	-	.
chr5	127033695	127033727	chr5:127033695-127033727	0	AAGCTTGTTCTTTTGTGGATGGTAAGATTGTCT	1	1	13	A2	-	.
chr5	127036544	127036568	chr5:127036544-127036568	0	CAGGATGCCCATCAATAACATGCCC	1	3	5	ACC1	-	.
chr5	127040003	127040030	chr5:127040003-127040030	0	GAGGGTGCTTTCATGCAAGGGCAAGTTA	1	3	8	ABC1	1.0	.
chr5	127041235	127041255	chr5:127041235-127041255	0	AGGCAAATCCTGGGCAAGGTC	1	2	1	AD2	-	dELS,CTCF-bound
chr5	127041713	127041744	chr5:127041713-127041744	0	AGGGATGCTTAAAGCCAGGAAGGGAAATGTTC	1	2	12	AA2	-	dELS
chr5	127042420	127042440	chr5:127042420-127042440	5	CAACGTGCCCTAAACATGTCT	2	2	1	BC3	2.0	.
chr5	127043242	127043264	chr5:127043242-127043264	0	AAGAATGTTTAAAAGACTATCTT	1	2	3	AA2	-	.
chr5	127043299	127043325	chr5:127043299-127043325	0	TGGCTTGTCCTGCCAGCTGACAAGTTG	1	3	7	CCC	1.0	.
chr5	127043826	127043856	chr5:127043826-127043856	0	GGACTTTCTCAGGTGACAGTTAACCTAGTCT	1	2	11	AD2	-	.
chr5	127045291	127045313	chr5:127045291-127045313	0	AAACGTGTCAGCAGGGCTTGCTC	1	2	3	BC1	-	.
chr5	127048291	127048320	chr5:127048291-127048320	0	AAACTTACTTTACTTCCCTGGGACAAACTC	1	2	10	AA2	-	.
chr5	127050014	127050039	chr5:127050014-127050039	0	ATGCTTGCTTTCTTCCAGGCTTGCTA	1	2	6	CD	2.0	.
chr5	127050695	127050725	chr5:127050695-127050725	0	GGACTAGACAATGTCTAAGGTCAGCTAGCTC	1	3	11	CCD2	-	.
chr5	127052206	127052229	chr5:127052206-127052229	0	AAACATGTCCCAGTTGGGAAGCTG	1	3	4	ACC2	-	.
chr5	127054577	127054609	chr5:127054577-127054609	0	GGGATTGTTTGATTTTTTCTTGTAAATTTGTTT	1	2	13	AA2	1.0	.
chr5	127055516	127055548	chr5:127055516-127055548	0	GGGCTTTCCTCCAGCTTAACTCACAGCTTGTTT	1	2	13	AC2	-	.
chr5	127056736	127056763	chr5:127056736-127056763	0	TAACATGTTTAGTTCCTAAATCAAGCTG	1	3	8	CCD2	-	.
chr5	127057495	127057523	chr5:127057495-127057523	0	AAACTAGCTTTATGGCTTAAAACTAGTGT	1	1	9	D1	-	.
chr5	127057580	127057607	chr5:127057580-127057607	0	GAATTTGCCTAATTGCTAAAACTTCCTT	1	2	8	AA2	1.0	.
chr5	127058774	127058794	chr5:127058774-127058794	0	GAGCAGGTCTGAAGAAAGCTT	1	2	1	AB2	2.0	.
chr5	127058907	127058934	chr5:127058907-127058934	0	AGAGTTGTCTTAGAGGCAGAGCAATTTC	1	2	8	AA2	-	.
chr5	127060908	127060938	chr5:127060908-127060938	0	ATGCAAGTTCTATAAGAACAGGTACTTGTTC	1	2	11	DD2	1.0	.
chr5	127061262	127061291	chr5:127061262-127061291	0	AGACAAGGCTCCTCAGTGTGAGATTAGCCT	1	2	10	AD2	2.0	.
chr5	127072397	127072418	chr5:127072397-127072418	0	ATGCATTTTTATAAGCTAGTCC	2	2	2	AD1	-	.
chr5	127075893	127075921	chr5:127075893-127075921	0	GTACAATTTTGTTCATTCAAAACATGCTT	2	2	9	AD1	-	.
chr5	127076233	127076265	chr5:127076233-127076265	0	TAACATGCTTGTCATTAGGCATTTGACTTGCAT	1	3	13	CCD1	-	.
chr5	127077208	127077237	chr5:127077208-127077237	0	AAAAATATTTATTTGTTTTAAAGCTTGCTC	2	2	10	AA1	1.0	.
chr5	127078414	127078433	chr5:127078414-127078433	0	AAACATGCCCCAGCATACTG	4	3	0	ACC1	-	.
chr5	127084313	127084339	chr5:127084313-127084339	0	AAGCATTCTTACATTTTAAACATTTCC	1	2	7	AA2	1.0	.
chr5	127085153	127085172	chr5:127085153-127085172	0	TAGCTTGCTTGGACTCCTCT	1	3	0	ABC2	-	.
chr5	127085216	127085239	chr5:127085216-127085239	0	AAGGTAGTTCGCCATGGCATGCCG	1	3	4	ACC1	1.0	.
chr5	127086689	127086713	chr5:127086689-127086713	0	AATCCTGTTCTACTTAAACTTGCTA	1	3	5	BCD1	-	.
chr5	127090987	127091008	chr5:127090987-127091008	0	AGACAAGACCCAGAACCAGCCT	1	2	2	BD2	-	.
chr5	127094307	127094333	chr5:127094307-127094333	0	GAAATTGCTCTGAAGAGGGACATTCTT	1	2	7	AA2	1.0	dELS
chr5	127094344	127094374	chr5:127094344-127094374	0	ATGCTAGCTTTATTTCACCCAAAAGATGTCT	1	2	11	AD2	1.0	dELS
chr5	127097583	127097608	chr5:127097583-127097608	0	GGGAATGTTCAAAGACAAGGATGTTT	1	2	6	AA2	-	.
chr5	127102024	127102045	chr5:127102024-127102045	0	AAGCATGCTTCTAATCATATTT	2	2	2	AD1	-	.
chr5	127102281	127102308	chr5:127102281-127102308	0	TAGCATGTTTACAAAGAAGGACATCTTG	1	3	8	ACC1	1.0	.
chr5	127103018	127103045	chr5:127103018-127103045	0	AATCTTGCCTAAGGGCAAGAGGATGTCT	1	2	8	AD2	1.0	.
chr5	127103942	127103974	chr5:127103942-127103974	0	GGGGTTGTTTGTTTTTTTCTTGTAAATTTGTTT	1	2	13	AA2	-	.
chr5	127107583	127107610	chr5:127107583-127107610	0	GGAGTTGCTCTTCTTGAGGAGCATCTTT	1	2	8	AA2	-	.
chr5	127108065	127108094	chr5:127108065-127108094	0	AGAGTAGTTTGATCGTCTGAAGACTTCTCT	1	2	10	AA2	1.0	.
chr5	127108779	127108798	chr5:127108779-127108798	0	TTGTTTGCCTAAGCAAGCCT	2	3	0	ACD1	-	.
chr5	127109067	127109091	chr5:127109067-127109091	0	TGACTTGCCCTGCTTCAGCTTGCAC	1	3	5	CCD1	-	.
chr5	127109558	127109590	chr5:127109558-127109590	0	CAACATGCTTATCGAGGGACCCCCAACTTCTCC	1	3	13	ACC1	1.0	.
chr5	127110226	127110245	chr5:127110226-127110245	0	AGGCATGTTCCACCATGCCC	4	2	0	CD	-	.
chr5	127110983	127111006	chr5:127110983-127111006	0	AGGCTTGCCCCACCAACCTAGTTA	1	2	4	CD	1.0	.
chr5	127112468	127112487	chr5:127112468-127112487	12	GGACATGAACAGACATGTCT	3	2	0	DD1	-	dELS
chr5	127115813	127115837	chr5:127115813-127115837	0	TTAAATGCTCAGCAAAGGCATGTCT	1	3	5	ACD1	-	.
chr5	127119051	127119077	chr5:127119051-127119077	0	AAACTTGATTTACAGATGGGCTGGCTC	1	2	7	BD2	1.0	.
chr5	127119646	127119665	chr5:127119646-127119665	0	CCGCTAGTTGGGGCAAGTTT	3	3	0	CCD1	-	.
chr5	127121858	127121889	chr5:127121858-127121889	0	CAACAAGTCTCTAGGAGGTTCCAAACTTCCCC	1	2	12	AC2	2.0	.
chr5	127124944	127124976	chr5:127124944-127124976	0	AAACAAATTTACAAGAAAAAAACAAACAACCCC	1	2	13	AA2	-	.
chr5	127125214	127125240	chr5:127125214-127125240	0	AAACTAGTTCAACCATTGTGCAAGTTG	1	2	7	CD	-	.
chr5	127129201	127129224	chr5:127129201-127129224	0	GAGCATTTCCTTGCTGACTTGCCC	1	2	4	AC2	-	.
chr5	127131331	127131355	chr5:127131331-127131355	0	AAACAGGCCCCCAGGAGGCATGTTG	1	2	5	BC2	-	CTCF-only,CTCF-bound
chr5	127136428	127136448	chr5:127136428-127136448	0	GGGAATGTCTTAGCCATGCCT	1	2	1	AD2	1.0	.
chr5	127137108	127137134	chr5:127137108-127137134	0	GAACATGCCCTAAGCCAAAGCACACCA	1	3	7	ABC2	1.0	.
chr5	127140582	127140614	chr5:127140582-127140614	0	GAGGTAGCCCTTCCTGGAGCCATGGACTTTCTC	1	2	13	AA2	1.0	.
chr5	127142036	127142060	chr5:127142036-127142060	0	AGACATTTCTACAAAAAACATGTAC	1	2	5	AD2	-	.
chr5	127142517	127142538	chr5:127142517-127142538	0	AAACTTGCCTCAAAACAAAACA	1	3	2	ACD2	-	.
chr5	127144091	127144110	chr5:127144091-127144110	0	AAACAACTCTAAACTTCTTT	1	2	0	AA2	-	.
chr5	127144373	127144402	chr5:127144373-127144402	0	AGACTTTTCCTATTCCCTAAAGACATTCTC	1	2	10	AA2	-	.
chr5	127153184	127153213	chr5:127153184-127153213	0	GAACTTGCTCTGTCATGCAGTGGCATGATC	1	2	10	CD	2.0	.
chr5	127154223	127154251	chr5:127154223-127154251	0	AGTCTTGTTTTTTTCTTGTAAATTTGTTT	1	2	9	AD2	-	.
chr5	127158025	127158047	chr5:127158025-127158047	0	CAGCATGCCAATGGGTCTTGTTT	1	3	3	CCD2	3.0	.
chr5	127158156	127158177	chr5:127158156-127158177	0	TGGCTATTTTGCAGACTTGTTT	1	2	2	AC1	1.0	.
chr5	127158687	127158709	chr5:127158687-127158709	0	AAGTATGTTTTCCAAACTGGTTC	2	2	3	AB3	-	.
chr5	127159236	127159268	chr5:127159236-127159268	0	GGGCTTATCTACCTTTGATCTTTGAAGTTGCTC	1	2	13	AA2	-	.
chr5	127166191	127166218	chr5:127166191-127166218	0	ACACTAGCCTGGGTGACAGAGCAAGACC	1	2	8	DD3	1.0	.
chr5	127168868	127168897	chr5:127168868-127168897	0	TGACTTGTTTATCAAAGATGTGACTTCCTT	1	3	10	ACC1	-	.
chr5	127170977	127171007	chr5:127170977-127171007	0	AAAGTTGCTGTTCTTCAGTAGAAGCATGCCC	1	2	11	AC1	-	.
chr5	127175516	127175538	chr5:127175516-127175538	0	AAACTTTCCTGTTGGATAAGTCC	1	2	3	AA2	-	.
chr5	127180175	127180202	chr5:127180175-127180202	0	AAGAATGTTTGTCATAGAAAACATATTT	1	2	8	AA2	-	.
chr5	127181225	127181245	chr5:127181225-127181245	0	AAACATGTTTGAAGCAATCTT	2	1	1	A1	-	.
chr5	127185341	127185369	chr5:127185341-127185369	0	TAACTAGTCCTTTTGGCTTAAACTGGCTA	1	3	9	BCC1	1.0	.
chr5	127187357	127187387	chr5:127187357-127187387	0	CAAGTTGCCCCTGTTGAACCCAAGCTAGTTT	1	2	11	AC3	-	.
chr5	127192859	127192889	chr5:127192859-127192889	0	AGACAAACCCAATTTCATTGAGAGCAAATTT	1	2	11	AA2	-	.
chr5	127193049	127193073	chr5:127193049-127193073	0	GAGCTATTCTCCAGAAAACAAGCTT	1	1	5	A2	1.0	.
chr5	127194648	127194677	chr5:127194648-127194677	0	AGAAAAATTTATGGTCAACTAAACAAGCTT	1	2	10	AA1	-	.
chr5	127195048	127195076	chr5:127195048-127195076	0	GAGGAAGTTTATCACCACCAGACATGCCT	2	1	9	A1	1.0	.
chr5	127196190	127196210	chr5:127196190-127196210	0	GAACATTCTCCAGGATAGCTT	1	2	1	AA2	-	.
chr5	127197274	127197298	chr5:127197274-127197298	0	GGTGTAGCCCACGGAGGGCAAGCCA	1	3	5	ACD1	1.0	.
chr5	127198354	127198382	chr5:127198354-127198382	0	AAACTTCTCTGAGCTAAAGGAGGATGTTC	1	2	9	AA2	1.0	.
chr5	127202429	127202456	chr5:127202429-127202456	0	AAACAAATTTATAAGAAAAAACAACCCC	1	2	8	AA2	-	.
chr5	127209107	127209135	chr5:127209107-127209135	0	AAACAAGCCTTTTTTTCTTAATATAGTTT	1	2	9	AD1	1.0	.
chr5	127210828	127210859	chr5:127210828-127210859	0	GAATATTCTTCCCTACATAGGGGAGCATGTTC	2	2	12	AA1	1.0	.
chr5	127212371	127212401	chr5:127212371-127212401	0	GAACTTGTTATCCCAAGATACAGGCTTTTTA	1	3	11	ACC1	-	.
chr5	127212743	127212769	chr5:127212743-127212769	0	AGGCATCTTTCTATGGAGGAGATGCCC	1	2	7	AA2	-	.
chr5	127214052	127214074	chr5:127214052-127214074	0	CAACATGTTGGCCAGGCTGGTCT	1	3	3	BCC1	-	.
chr5	127215694	127215723	chr5:127215694-127215723	0	GAACATGCCCGCTTTCCCTTGGACCTTCTC	2	2	10	AB1	2.0	.
chr5	127225711	127225733	chr5:127225711-127225733	0	AAACTAGTCATAGAAGCATGTTC	2	1	3	C2	-	.
chr5	127226372	127226393	chr5:127226372-127226393	0	AATCTAGCTTCAGAACATTTTC	1	2	2	AD3	-	.
chr5	127227096	127227123	chr5:127227096-127227123	0	AGACTAGCCTGGGCAACAAAGCAAGGTA	1	2	8	CD	-	.
chr5	127227351	127227373	chr5:127227351-127227373	0	GAACTTGTGTGCCTGGCATGCCA	1	3	3	CCD2	-	.
chr5	127227917	127227939	chr5:127227917-127227939	0	GAACTTGTGTGCCCAGCATGCCA	1	3	3	CCD2	-	.
chr5	127229020	127229039	chr5:127229020-127229039	0	AGGGATGTTTGGGCAAACCT	1	2	0	AA2	2.0	pELS,CTCF-bound
chr5	127230927	127230957	chr5:127230927-127230957	0	AAAATTGCCCAGAGTTGGGCAAGGCAGGCTT	1	2	11	AB3	-	.
chr5	127235223	127235243	chr5:127235223-127235243	0	GAACTAGTTTCACAGATGCCT	2	2	1	AD1	-	.
chr5	127235482	127235501	chr5:127235482-127235501	0	TACCTAGTTTGGACTAGTTG	3	3	0	CCD1	1.0	.
chr5	127235956	127235984	chr5:127235956-127235984	0	GGGTTAGCCCAGGGTCGGCAAACTTTTTT	1	2	9	AA2	-	.
chr5	127236792	127236814	chr5:127236792-127236814	0	AAACATTTTTGGGAAACTTACCT	1	2	3	AA2	-	.
chr5	127237678	127237701	chr5:127237678-127237701	0	GGGACTGTTTAGGTAAGCAAGCCT	1	2	4	AB4	-	.
chr5	127240159	127240185	chr5:127240159-127240185	0	AGGCTTGTCCCTCAGACCAGAATGCTG	1	3	7	ACC2	-	.
chr5	127244890	127244919	chr5:127244890-127244919	0	AAAGAATTTTAGAAATGTAAAGACATGTTT	2	2	10	AA1	-	.
chr5	127245748	127245776	chr5:127245748-127245776	0	AAACAAATTTACAGGAAAAAAACAACCCC	1	2	9	AA2	-	.
chr5	127247169	127247199	chr5:127247169-127247199	0	AAACATGTTTTACAAAATTTTAGACAAAACA	1	3	11	ACD2	1.0	.
chr5	127250995	127251021	chr5:127250995-127251021	0	GGACTTTTCTAAACAGAAGACAATTTT	1	2	7	AA2	1.0	.
chr5	127251169	127251199	chr5:127251169-127251199	0	AAACTTGTCTTTCAAAAATTAAAACAAATTT	1	1	11	A1	2.0	.
chr5	127252513	127252533	chr5:127252513-127252533	0	AGAGTAGTTTCAGAATAGCTC	1	2	1	AA2	-	.
chr5	127253796	127253816	chr5:127253796-127253816	0	AAAGAAGTCTCAACCATGTTT	1	2	1	AD2	2.0	.
chr5	127254925	127254954	chr5:127254925-127254954	0	GAAAGAGTTTAATTAATGTAGAACTAGCCA	1	3	10	ABC1	-	.
chr5	127257657	127257676	chr5:127257657-127257676	0	GGACATGCCTGTGATAGTCT	3	2	0	AD1	-	.
chr5	127258544	127258565	chr5:127258544-127258565	0	AGACATTTCTCTGAGCTTCCCT	1	2	2	AA2	2.0	.
chr5	127259827	127259850	chr5:127259827-127259850	0	AAACTACCTAAGTGAAACTAGCTT	1	2	4	AC1	1.0	.
chr5	127262365	127262391	chr5:127262365-127262391	0	GTGCAAGTCCCTTCCACTGGCAAGTCT	1	2	7	CD	-	.
chr5	127264231	127264255	chr5:127264231-127264255	0	AAACTAGCATATTCAGAGCATCTCT	1	2	5	AD2	-	.
chr5	127264494	127264516	chr5:127264494-127264516	0	AATCTTACTCAGTGAACAAGCTC	1	2	3	AD1	-	CTCF-only,CTCF-bound
chr5	127265761	127265793	chr5:127265761-127265793	0	GGGGTTGTTTGTTTTTTTCTTGTAAATTTGTTT	1	2	13	AA2	-	.
chr5	127269280	127269308	chr5:127269280-127269308	0	AAACTACTCCGAGCTAAAGGAGCGAGTTC	1	2	9	AB2	2.0	.
chr5	127270580	127270603	chr5:127270580-127270603	0	AAGCAAGTCCTTAGAGACTTACAA	1	3	4	ACD2	-	.
chr5	127271318	127271337	chr5:127271318-127271337	0	GAGCTTTTTTAAATATGTTT	1	2	0	AA2	2.0	.
chr5	127272724	127272756	chr5:127272724-127272756	0	CAGCTTGCCTGTTGTTGGTGTATAGGAATGCTA	1	3	13	ACC2	1.0	.
chr5	127272857	127272886	chr5:127272857-127272886	0	GAGCATGTCATCTGCAAACGGAGATAGTTT	1	2	10	AC2	2.0	.
chr5	127273752	127273776	chr5:127273752-127273776	0	TAGCATGCTTTTCGTAAACTATATT	1	3	5	ACD2	1.0	.
chr5	127275078	127275098	chr5:127275078-127275098	0	AGACAAGCCCTGGGCTAGCCA	2	1	1	C1	-	.
chr5	127279377	127279408	chr5:127279377-127279408	0	TGAGTAGCTGAGGTAGGATGGAGAACATGTTC	1	3	12	ACC1	-	.
chr5	127280828	127280854	chr5:127280828-127280854	0	AGACTTGCTGAGAGGAAGAGCTTTCCT	1	2	7	AC2	-	.
chr5	127281116	127281135	chr5:127281116-127281135	0	GGGCTTTCCCAGACCAGTTC	1	2	0	AB2	1.0	.
chr5	127281370	127281394	chr5:127281370-127281394	0	AGGCATGCTTTGATGAGAGTTTTCT	2	2	5	AA1	1.0	.
chr5	127283434	127283454	chr5:127283434-127283454	0	GAACTACTTCCAAGCATGATC	1	2	1	AD2	-	.
chr5	127283794	127283817	chr5:127283794-127283817	0	AGTGTTGTTTCATGAAACTTGTTC	1	2	4	AD4	-	.
chr5	127283977	127284007	chr5:127283977-127284007	0	AGGATTGCCTTAAATCTGTGAAGACATGTTA	1	2	11	AC2	-	.
chr5	127284292	127284317	chr5:127284292-127284317	0	AGACATGACCTCTTCCAATCTTGCCT	1	2	6	DD2	-	.
chr5	127284779	127284810	chr5:127284779-127284810	0	ACTCTAGTCTATTGCTGTAACTAAGCAAGCTT	1	2	12	DD4	-	.
chr5	127285684	127285711	chr5:127285684-127285711	0	GACCATATTTTTGCCATAAAGCAAGTCT	2	2	8	AD1	1.0	.
chr5	127286986	127287008	chr5:127286986-127287008	0	AGGCAAGTTTAATAAGCAGTTCA	1	3	3	ABC2	-	.
chr5	127288761	127288780	chr5:127288761-127288780	0	GGACTTGTTAAAGATTGTTC	2	2	0	AC2	-	.
chr5	127289099	127289128	chr5:127289099-127289128	0	AGACAACCCTCTGAGGTGATGGAATTGTTC	1	2	10	AA2	-	.
chr5	127295397	127295420	chr5:127295397-127295420	0	AGATTTGCCATTTTTGGCATGTCT	1	3	4	ACC1	1.0	.
chr5	127298457	127298477	chr5:127298457-127298477	0	AGAAATGCTTGAGGCATGTTT	2	1	1	A1	-	.
chr5	127299588	127299610	chr5:127299588-127299610	0	AGACTTTTTCCACAGGATTGTTC	1	2	3	AA2	-	.
chr5	127306762	127306786	chr5:127306762-127306786	0	GAGCTACCTAAGGAGAGACATGCTT	1	2	5	AC1	1.0	.
chr5	127307299	127307331	chr5:127307299-127307331	0	GAACTTGACTAGGGAGCCTCTGGGGCCATGTCT	1	2	13	DD2	-	.
chr5	127313642	127313673	chr5:127313642-127313673	0	AACCTTTTCCTCCATTGATGTTAAACATGTTT	2	2	12	AD1	1.0	.
chr5	127316309	127316328	chr5:127316309-127316328	0	AGCCATGTTTGAGCAGGTCC	3	2	0	BD3	-	.
chr5	127317132	127317155	chr5:127317132-127317155	0	AGGCAAGCTCTCAAAAGCTTTTAA	1	3	4	ACD2	1.0	.
chr5	127319372	127319400	chr5:127319372-127319400	0	GGCCTTGCTTTTCTTCTTTAAACTAGTTT	1	1	9	D1	1.0	.
chr5	127319942	127319970	chr5:127319942-127319970	0	AAAATAGCTTTGTGACCTTGGGCATACTT	1	2	9	AA2	1.0	.
chr5	127321796	127321821	chr5:127321796-127321821	0	GACCTTGCCTGTACTCAGGCTTCCTC	1	2	6	AD3	-	.
chr5	127325761	127325791	chr5:127325761-127325791	0	AGGGATTTTTTTGTGGAGATGGGGCTTGTTT	2	2	11	AA1	2.0	.
chr5	127326106	127326133	chr5:127326106-127326133	0	GGTCTTGCTATGTTGCTGAGGCTAGTCG	1	3	8	CCD1	-	.
chr5	127326418	127326449	chr5:127326418-127326449	0	TAACTAGCCTTGCTCAGTGAACAGAGAAGTCA	1	3	12	ACC2	1.0	.
chr5	127327071	127327103	chr5:127327071-127327103	0	AGGCTTTTGTGGTAGAATAAGCAAAGCTTGCCT	1	2	13	AD1	-	.
chr5	127328254	127328285	chr5:127328254-127328285	0	AAACAATTCTTTTTGGTTTTTCAGACTATTCT	1	2	12	AA2	-	.
chr5	127329493	127329514	chr5:127329493-127329514	0	AAACTATTTCCTAAAGTTGTTT	1	2	2	AA2	-	.
chr5	127330127	127330149	chr5:127330127-127330149	0	ATCCATGTTCAATAGACAAGTCC	1	2	3	DD4	-	.
chr5	127339225	127339244	chr5:127339225-127339244	0	ATAGAAGCTCAGGCATGTTT	4	2	0	AD4	1.0	.
chr5	127342554	127342580	chr5:127342554-127342580	0	AAGCAAGCTCAGTTAGAGAGACAGCTT	1	2	7	AB1	-	.
chr5	127344000	127344027	chr5:127344000-127344027	0	TAACTTGTTTTGGGAGAAAAGCAGGTTT	1	2	8	BC2	2.0	.
chr5	127352461	127352483	chr5:127352461-127352483	0	AGACTAGCCTGGCCAACATGGCG	1	3	3	CCD1	1.0	.
chr5	127355256	127355284	chr5:127355256-127355284	0	GGATTTGTTTGATTCTCTCAGGCTTGTTT	1	1	9	A1	-	.
chr5	127355377	127355399	chr5:127355377-127355399	0	AGACAATCCTGTTAAGCTAGTCA	1	2	3	AC2	-	dELS
chr5	127356886	127356906	chr5:127356886-127356906	0	AGGCATGTCTCAAACTTTTTT	2	1	1	A1	1.0	.
chr5	127358453	127358481	chr5:127358453-127358481	0	GGAAATGCCATGTGGTGGAAAACATGCTG	1	3	9	ACC1	2.0	dELS
chr5	127364213	127364233	chr5:127364213-127364233	0	AATCAAGTTTTGAACATTTTC	1	2	1	AD3	2.0	.
chr5	127365191	127365218	chr5:127365191-127365218	0	AAACTATTTTGATTCTGAAAACATTTTC	1	2	8	AA2	-	.
chr5	127368185	127368213	chr5:127368185-127368213	0	CAGTGTGTTCATATGTTACAGGCAAGTTC	1	3	9	ABC1	2.0	.
chr5	127369637	127369661	chr5:127369637-127369661	0	AGGCAATTTTCCTTGAAACTTCTTT	1	2	5	AA2	-	.
chr5	127370963	127370986	chr5:127370963-127370986	0	AAATTAGTCTGAATGGACTTATTT	1	2	4	AA2	-	.
chr5	127373565	127373586	chr5:127373565-127373586	0	GAACTATTTTTCAAAGAAGCCT	1	2	2	AA2	-	.
chr5	127373927	127373947	chr5:127373927-127373947	0	GAACTTGCTGGAAATATGCCC	1	2	1	AC2	1.0	DNase-H3K4me3,CTCF-bound
chr5	127374544	127374573	chr5:127374544-127374573	0	CAGCAATTCATCTTAGAAGTGAACATGCTC	1	3	10	ACC2	-	.
chr5	127376159	127376183	chr5:127376159-127376183	0	AGACTACTCTTCCAGAAACTTCTCT	1	2	5	AA2	-	.
chr5	127377538	127377557	chr5:127377538-127377557	0	AGACTAGCTCAAACATTTTC	4	1	0	A1	-	.
chr5	127379322	127379353	chr5:127379322-127379353	0	GAGCATGCTGCTCTCCTTCCCAAAACTGGCTG	1	3	12	BCC1	1.0	.
chr5	127384832	127384854	chr5:127384832-127384854	0	GGAAAAGCTTTATGAAGTTGTTT	1	2	3	AA2	1.0	.
chr5	127385973	127386001	chr5:127385973-127386001	0	TAGCATGTTCTTGTAGTTCTAGCTACTCT	1	3	9	ACC1	-	.
chr5	127386791	127386815	chr5:127386791-127386815	0	GAGGATGTTTTTCTAGGGCATTCTT	1	2	5	AA2	-	dELS
chr5	127388114	127388135	chr5:127388114-127388135	0	TAGCAAGCTTTCTAGCTTTTTT	1	3	2	ACC1	-	.
chr5	127389145	127389166	chr5:127389145-127389166	0	TGACTAGTTTTGGGACATTTTA	2	3	2	ACC1	-	.
chr5	127390482	127390509	chr5:127390482-127390509	0	GGGCTTGCTGTGTTTTCCAGGCTGGTCT	1	2	8	BC2	-	.
chr5	127390998	127391030	chr5:127390998-127391030	0	GGGCATGCTAAGGTATTATTAATGAGTTAGCTA	1	3	13	ACC2	1.0	.
chr5	127391851	127391883	chr5:127391851-127391883	0	AGGCAAGCAAATATAAAGATTATGAACTAGTTG	1	3	13	CCD2	-	.
chr5	127392853	127392872	chr5:127392853-127392872	0	GAGCTTATTAGAGCAAGCTG	2	3	0	ACC2	-	dELS
chr5	127393644	127393671	chr5:127393644-127393671	0	GGGGAAGCTATCACTTGAAAACATGTCA	1	3	8	ACC1	-	.
chr5	127395417	127395444	chr5:127395417-127395444	0	AGGCTTGTCTTATTTTTTAAATATGTCA	1	2	8	AC1	2.0	.
chr5	127398562	127398591	chr5:127398562-127398591	0	GAACAATTATTGAACACAGAAAGCTTGTCT	1	2	10	AD1	-	dELS
chr5	127398701	127398732	chr5:127398701-127398732	0	AAACATGGTCCACAGTGTGAGCAGAGATGCCC	1	2	12	AD2	-	dELS
chr5	127399305	127399326	chr5:127399305-127399326	0	GAGGAAGCTATTCAACATGTTT	2	3	2	ACC1	-	.
chr5	127402729	127402760	chr5:127402729-127402760	0	AGGAAAGTTTGTAGGGTCCGGGGAGCATCTTC	1	2	12	AA2	-	.
chr5	127404315	127404338	chr5:127404315-127404338	0	AGACTTTTTCCTATAGAATTGTTT	1	2	4	AA2	-	.
chr5	127405416	127405445	chr5:127405416-127405445	0	GGATATTTCTGGTTGAAGAAAAACTTGCTT	2	2	10	AA1	1.0	.
chr5	127406318	127406339	chr5:127406318-127406339	0	GAACTTGCTTCTCGACCTGCTG	1	3	2	BCC2	1.0	.
chr5	127409473	127409494	chr5:127409473-127409494	0	TGGCTAGTCTAAGAACTATTTG	1	3	2	ACC1	1.0	dELS
chr5	127410086	127410112	chr5:127410086-127410112	0	TGGCAAGCACTAAGTGTAAACATGCCT	1	2	7	CD	1.0	.
chr5	127410481	127410505	chr5:127410481-127410505	0	GCGCATGCCTCTGTGAAGCAGGCTT	2	2	5	BD3	1.0	dELS
chr5	127412930	127412949	chr5:127412930-127412949	0	AGGCTAGCCTGGGCTTTTTC	3	1	0	A1	1.0	CTCF-only,CTCF-bound
chr5	127413049	127413071	chr5:127413049-127413071	0	AGACAAGTCATCTAACCAAGTCC	1	2	3	CD	-	CTCF-only,CTCF-bound
chr5	127417002	127417028	chr5:127417002-127417028	0	GAACTAGTTTGATTGTTAAGATTTTCT	1	2	7	AA1	-	dELS
chr5	127417700	127417732	chr5:127417700-127417732	0	AGACATGTTCTCCTGGATTCTACGGGGAAGCTT	1	1	13	A2	-	.
chr5	127421551	127421576	chr5:127421551-127421576	0	AATCATGTCTATGAGGAGTCTTGTCT	1	2	6	DD2	1.0	.
chr5	127423861	127423892	chr5:127423861-127423892	0	AGAAAAGTTTTTATTTTGATGAAGTCTAGTTT	1	2	12	AD2	2.0	.
chr5	127430760	127430787	chr5:127430760-127430787	0	GGAATTGCCCCCTAACTGAGACATACTT	1	2	8	AA2	-	.
chr5	127430964	127430993	chr5:127430964-127430993	0	AAGTAAGCTTGGGTCTGTTGAAAGATGCTT	1	2	10	AA2	2.0	.
chr5	127434707	127434732	chr5:127434707-127434732	0	GGGCATCGCTGCAGCCAGACATGCCC	2	2	6	AD1	-	dELS
chr5	127434909	127434941	chr5:127434909-127434941	0	GGCCATGTTTTCAGCTGTCTGCTGGGAATGTCT	1	2	13	AD2	1.0	.
chr5	127435036	127435067	chr5:127435036-127435067	0	GTGCTACTCTTCAGTTTTAGCTGGACATGTCC	2	2	12	AD1	1.0	.
chr5	127436620	127436648	chr5:127436620-127436648	0	AAAGTAGTCTTTATTTTGGAAATTTGTCC	1	2	9	AA2	2.0	.
chr5	127438413	127438445	chr5:127438413-127438445	0	GGACTTCTCCATACCTGTAATTTCAGCATGTCC	1	2	13	AC2	1.0	.
chr5	127439027	127439052	chr5:127439027-127439052	0	AAGCTAGTTCCATCCCCAGAAAGCCG	1	3	6	ACC2	2.0	.
chr5	127440285	127440316	chr5:127440285-127440316	0	GGACAAGGCTAGTAGCAACAATAGAGATGTTC	1	2	12	AD2	2.0	.
chr5	127440580	127440602	chr5:127440580-127440602	0	AAAGAAGCTCTTGTGGCAAGCTC	1	2	3	AC2	-	.
chr5	127444115	127444146	chr5:127444115-127444146	0	GAAAGTGCTTCTGATGGTTCTGAAGCATGCCC	1	2	12	AB4	-	.
chr5	127444831	127444862	chr5:127444831-127444862	0	AGACTAGATTTATAATGGTGTTATGCTTGCTT	1	2	12	DD2	-	.
chr5	127445141	127445169	chr5:127445141-127445169	0	AGGCTGGTCTCTAACTGCTAGGCTAGATC	1	2	9	BD2	-	.
chr5	127454674	127454695	chr5:127454674-127454695	0	GAAATAGTTTTTAAACAAGCTA	1	2	2	AC2	-	.
chr5	127456238	127456262	chr5:127456238-127456262	0	AAACATTTTACTTTTAAACTTGTCC	1	2	5	AC1	1.0	.
chr5	127459759	127459783	chr5:127459759-127459783	0	AGGCAATTCTTATTAGAGCTTACTC	1	2	5	AA2	-	.
chr5	127460265	127460292	chr5:127460265-127460292	0	GAACTTGCCCACATGATAACTCATGTTT	1	2	8	DD1	-	.
chr5	127461379	127461402	chr5:127461379-127461402	0	AGTCAAGTCTTCTGTAACTAGCTT	1	2	4	CD	-	.
chr5	127462065	127462097	chr5:127462065-127462097	0	TAACATGTTATCTAATTGGAATTAGGAATGCTT	1	3	13	ACC2	3.0	.
chr5	127462841	127462867	chr5:127462841-127462867	0	CAGCTAGTCACTAAAGAAAAAATGCCT	1	3	7	ACC2	2.0	.
chr5	127466971	127466990	chr5:127466971-127466990	0	AAACTAGTACAGGCTATTCT	2	2	0	AD2	-	.
chr5	127469833	127469856	chr5:127469833-127469856	0	AGACTTTTCCCAGGATGCATGCCT	1	2	4	AD2	1.0	.
chr5	127472245	127472265	chr5:127472245-127472265	0	GGACTTGCTCTGGATTAGGCT	1	2	1	AD1	1.0	.
chr5	127473200	127473232	chr5:127473200-127473232	0	AAATCAGTTCAGAGGCGAAGGGAAAGCAAGTTA	1	3	13	ABC1	-	.
chr5	127477511	127477534	chr5:127477511-127477534	0	GAACTAGTTTACAAAGACTTGGAA	1	3	4	CDD3	1.0	.
chr5	127485825	127485848	chr5:127485825-127485848	0	GAACATTTCTTGAAGAACATGCAC	1	2	4	AD2	2.0	.
chr5	127492990	127493012	chr5:127492990-127493012	0	AAAGATGTTTTAAGAACATCTTC	1	2	3	AA2	1.0	.
chr5	127493069	127493100	chr5:127493069-127493100	0	GAGCATATCCAAATGTTGCTGTGGGAATGTCC	1	2	12	AA2	1.0	dELS,CTCF-bound
chr5	127493348	127493376	chr5:127493348-127493376	0	AAGCAAATTTTAGGACTATGAACAATTTC	1	2	9	AA2	-	.
chr5	127497507	127497537	chr5:127497507-127497537	0	TTGGTAGTTTCTTGCAAATCTAAACATGCTC	1	3	11	ACD1	-	.
chr5	127499663	127499688	chr5:127499663-127499688	0	ACACATGTCCACATAAAAACTTGTAC	1	2	6	DD3	-	.
chr5	127500617	127500644	chr5:127500617-127500644	0	AAATTTGTTTTGACTTTTAAAAATGCTT	1	2	8	AA2	2.0	.
chr5	127501691	127501711	chr5:127501691-127501711	0	GACTTAGTTTTAAGCTTGTCT	1	2	1	AD4	1.0	.
chr5	127503924	127503951	chr5:127503924-127503951	0	AAACAACTCTACTTTTGAGAACTTATTC	1	2	8	AA2	2.0	.
chr5	127507400	127507430	chr5:127507400-127507430	0	CAACCAGTCCAGGAAGCTAAACAACAAGCCC	1	3	11	BCC1	-	.
chr5	127507654	127507686	chr5:127507654-127507686	0	AAGCTTCTCTTTTTCCCACTCTGAAGCTTTTCC	1	2	13	AA2	-	.
chr5	127509899	127509928	chr5:127509899-127509928	0	GAGCAAGTCCTTGAAAAGTGAAGAATACCT	2	2	10	AA1	-	.
chr5	127514919	127514942	chr5:127514919-127514942	0	GAACTTGTTACTGTGAACTTATTT	1	2	4	AC2	-	dELS,CTCF-bound
chr5	127517385	127517408	chr5:127517385-127517408	0	AGGCCAGCCCTTTGGAAGATGTTT	1	2	4	AB2	1.0	.
chr5	127518383	127518403	chr5:127518383-127518403	1	GGACCTGCTTCAGGCAAATTT	1	2	1	AB3	1.0	pELS
chr5	127520008	127520028	chr5:127520008-127520028	0	AATCTTGTCTTGAACTTATTT	1	2	1	AD3	-	.
chr5	127523013	127523032	chr5:127523013-127523032	0	TATGTTGCCCAGGCTTGTCT	2	3	0	ACD1	-	.
chr5	127529305	127529326	chr5:127529305-127529326	0	TGGCATTTTTCTAAGCTTGTTT	1	2	2	AC1	-	.
chr5	127531836	127531863	chr5:127531836-127531863	0	AGGCATTTTTCTACAAAGAAACAAGCTC	1	1	8	A2	1.0	.
chr5	127534784	127534806	chr5:127534784-127534806	0	TAAGTTGCCTTTTTGACAAGTTT	1	3	3	ACC1	1.0	.
chr5	127534841	127534865	chr5:127534841-127534865	0	AAACTTCTTTCCTCCACACTTGCTC	1	2	5	AD2	-	.
chr5	127540785	127540817	chr5:127540785-127540817	0	GGGGTTGTTTGTTTTTTTCTTGTAAATTTGTTT	1	2	13	AA2	1.0	.
chr5	127544552	127544575	chr5:127544552-127544575	0	TGTTTTGTTTACCTAAGCAAGTCT	1	3	4	ACD1	1.0	.
chr5	127546011	127546033	chr5:127546011-127546033	0	AATTATGTCTTCAAAACTTGCTT	1	2	3	AD4	-	.
chr5	127549255	127549287	chr5:127549255-127549287	0	AGAGTTTTCCAGTTCATTCTGTGAGACTAGCCT	1	2	13	AA1	-	.
chr5	127552427	127552455	chr5:127552427-127552455	0	GGAGATGTTCCACATTTCTGTGCATGTTT	1	2	9	AD2	-	.
chr5	127552919	127552944	chr5:127552919-127552944	0	AAACTATTTTATATTCAATCTAGTTT	1	2	6	AD2	1.0	.
chr5	127553623	127553648	chr5:127553623-127553648	0	AAGCATGTCCTTACTTAAAATAGTTC	1	1	6	A2	-	.
chr5	127556535	127556557	chr5:127556535-127556557	0	GAGCTTATTTTAAGAAAAAGCTC	1	2	3	AA2	1.0	.
chr5	127557165	127557188	chr5:127557165-127557188	0	GAAAATTTCCTGTTAAACTAGTCT	2	2	4	AA1	-	dELS,CTCF-bound
chr5	127561561	127561587	chr5:127561561-127561587	0	GAACATCTCCCCACACTGAGTATGCTT	1	2	7	AA2	1.0	dELS
chr5	127561683	127561704	chr5:127561683-127561704	0	GGGCTTACCATGAGACATGCCA	1	3	2	ACC2	-	.
chr5	127562460	127562483	chr5:127562460-127562483	0	GGACTTCTCTAAATAGGCATATCC	1	2	4	AA2	-	dELS,CTCF-bound
chr5	127564200	127564223	chr5:127564200-127564223	0	AAGGATGCCTGCTTAGATTTGCCT	1	2	4	AA2	1.0	.
chr5	127565970	127565992	chr5:127565970-127565992	0	AAAAAAGCCTGATAAACTAATTC	1	2	3	AA2	1.0	.
chr5	127566556	127566585	chr5:127566556-127566585	0	AGGGAGGCTCTATCTGTATAAGACAAGCTT	1	2	10	AB1	-	.
chr5	127570575	127570595	chr5:127570575-127570595	0	GAACAAACTCCGGACATGCCG	1	2	1	AC2	2.0	.
chr5	127570902	127570929	chr5:127570902-127570929	0	AAGCTTGCATTGTAGTAAGGGCTAGTTA	1	2	8	CD	1.0	.
chr5	127571810	127571833	chr5:127571810-127571833	0	AAACAAGCATCCAGGAAGAAGCTT	1	2	4	AD2	-	.
chr5	127574945	127574964	chr5:127574945-127574964	0	AGACAAGCCTGGGCAACATA	2	3	0	ACD2	-	.
chr5	127575685	127575708	chr5:127575685-127575708	0	AGACTTGTCTTATAAGAAATGCTT	1	1	4	A2	-	.
chr5	127577385	127577407	chr5:127577385-127577407	0	AAGCAACTCTAAGAGGAAAGTTT	1	2	3	AA2	2.0	.
chr5	127578439	127578471	chr5:127578439-127578471	0	GGCCTTTTTTAAGATTTGGAACAAGACAAGTTT	1	2	13	AD1	-	.
chr5	127583625	127583646	chr5:127583625-127583646	0	AAGAAAGTTTCATGGCTAGTTC	1	2	2	AC2	1.0	.
chr5	127583735	127583761	chr5:127583735-127583761	0	TGTCATGCCCTATACCCTGGCTTGCTT	1	3	7	CCD1	-	.
chr5	127584437	127584465	chr5:127584437-127584465	0	AAATTTCTCCAGTGGTGATGAACAAGTCT	1	2	9	AA1	-	.
chr5	127587903	127587924	chr5:127587903-127587924	0	GGACTAGTTTATGGACCACCCT	1	2	2	AB1	1.0	.
chr5	127592209	127592236	chr5:127592209-127592236	0	AAACAAGATTCTAATCAAGAGCCTGTTC	1	2	8	BD2	-	.
chr5	127593852	127593873	chr5:127593852-127593873	0	AGACAAGCTGCCAAAGATGTTA	1	3	2	ACC2	-	.
chr5	127595369	127595392	chr5:127595369-127595392	0	AGGCTAGCATTCTTAAACTTCCCT	1	2	4	AD2	-	.
chr5	127596743	127596762	chr5:127596743-127596762	0	AGGCTTGTATGAGCATGCCT	4	1	0	D2	-	dELS,CTCF-bound
chr5	127598629	127598649	chr5:127598629-127598649	0	AAAAAAGTTTGAAGCTTGTCT	1	1	1	A1	-	.
chr5	127598687	127598714	chr5:127598687-127598714	0	GGACTTGGTTTGAAAAATAAGAATGTCC	1	2	8	AD2	1.0	.
chr5	127600618	127600649	chr5:127600618-127600649	0	AGACTATTTCATCAATTGTAAGAAACTAGACC	1	2	12	AD2	-	.
chr5	127603675	127603707	chr5:127603675-127603707	0	GAGGTTGTTTCTCATTTTACTGCCAGCTTGCTG	1	3	13	ACC1	1.0	.
chr5	127605460	127605483	chr5:127605460-127605483	0	AAACTTTTCCAGTTGGACTTTCTT	1	2	4	AA2	2.0	.
chr5	127606251	127606274	chr5:127606251-127606274	0	GGGCAAATCTGCATATGCAAGTTC	1	2	4	AD2	1.0	.
chr5	127612115	127612138	chr5:127612115-127612138	0	AAAGTACCCTAGACAGGCTAGCTT	1	2	4	AA1	1.0	.
chr5	127613536	127613564	chr5:127613536-127613564	0	AGGCTTGTCTTTCCTTGGGAAACATGGGA	1	3	9	CDD3	-	.
chr5	127613636	127613659	chr5:127613636-127613659	0	GAACATTTTTTTAAAAACATGTGT	1	2	4	AD2	-	.
chr5	127616847	127616876	chr5:127616847-127616876	0	AGACATTTTATCTCTCTGCCAAACATGTCA	1	3	10	ACC2	-	.
chr5	127620408	127620428	chr5:127620408-127620428	0	AGCCATGCTTTGAGGATGCTC	1	2	1	AD2	-	.
chr5	127620688	127620712	chr5:127620688-127620712	0	GACCAAGTTTTGGGGTAACTTGTTA	1	3	5	CCD1	1.0	.
chr5	127622047	127622068	chr5:127622047-127622068	0	AGACAAGCTCACAGACAACCCA	1	2	2	AC3	-	dELS
chr5	127624878	127624899	chr5:127624878-127624899	5	GGGCTACTCTAAGAGCATGCCC	1	1	2	A2	-	.
chr5	127625415	127625445	chr5:127625415-127625445	0	AGGCAATTTTTGCTTTATTAGAAAATTGTTT	1	2	11	AA2	1.0	.
chr5	127628372	127628400	chr5:127628372-127628400	0	GAACAAGCCTGAACAGATAAAGGTATCCT	1	2	9	AA1	-	.
chr5	127631990	127632016	chr5:127631990-127632016	0	GAAAAAGCTTAACACTAGGGCTAGCAT	1	2	7	AD3	-	.
chr5	127633630	127633652	chr5:127633630-127633652	0	CACCATGTTGGCCAGGCTAGTCT	1	3	3	CCD1	1.0	.
chr5	127633889	127633913	chr5:127633889-127633913	0	CAGCTAACTCAGTACAGACTTGCCC	1	2	5	AC1	-	.
chr5	127635580	127635607	chr5:127635580-127635607	0	AAACATGCTTGTAGAATTGAAGTTTTCT	2	2	8	AA1	-	.
chr5	127636219	127636245	chr5:127636219-127636245	0	GGACATGCTGAGTATTTTGGAAAGCTC	1	3	7	ACC2	-	.
chr5	127637654	127637684	chr5:127637654-127637684	0	GAACATTTCTGCAGACCAGAGAGACAATTCT	1	2	11	AA2	-	.
chr5	127638645	127638664	chr5:127638645-127638664	0	GGACATGCTTTGCCATGCCC	4	2	0	CD	2.0	.
chr5	127643859	127643878	chr5:127643859-127643878	0	GAAATAGACCAAGCTTGTCT	2	2	0	AD1	-	dELS
chr5	127651214	127651233	chr5:127651214-127651233	0	GGACAAGCCCAAGAGTGTCC	3	2	0	AB1	1.0	.
chr5	127652220	127652249	chr5:127652220-127652249	0	GAACTAGCTGTCTTTCTTTCAAACAAGACT	1	2	10	CD	1.0	.
chr5	127652642	127652665	chr5:127652642-127652665	0	ATGCTTGCCTCATAGTGCTTGCCT	1	2	4	DD2	1.0	.
chr5	127656971	127656999	chr5:127656971-127656999	0	AAGCTTGCAGTAAAGTGGCTAACATGTTT	1	3	9	CCD2	1.0	.
chr5	127657295	127657325	chr5:127657295-127657325	0	GAGCATCTCTGGTGAAAAAGAAAGCTGGTTT	1	2	11	AB2	-	.
chr5	127660764	127660794	chr5:127660764-127660794	0	AAGCAAGTTTAACTTGGGTGCGAAGGAGCCT	1	2	11	AB1	1.0	.
chr5	127662435	127662462	chr5:127662435-127662462	0	AGACATATTTTGTTTCTGAAAAAAGTCC	1	2	8	AA2	2.0	.
chr5	127664090	127664111	chr5:127664090-127664111	0	GAGCACGTCCATGGAGATGTTC	1	2	2	AB2	-	.
chr5	127664629	127664661	chr5:127664629-127664661	0	AGACCAGTCTGGCCAACATGGTGAAACCTGTCT	1	2	13	BB2	-	.
chr5	127665260	127665292	chr5:127665260-127665292	0	AAAGTAGCTTTTGACAGGTCTGTGAGGTTGTTC	1	2	13	AA2	-	.
chr5	127666638	127666662	chr5:127666638-127666662	0	AAACAAGACCTCTGGGGAGATGTCT	1	2	5	AD2	1.0	dELS,CTCF-bound
chr5	127667867	127667897	chr5:127667867-127667897	0	GGACTAATTTCATTTGGGGCTGAGCTTTTCC	1	2	11	AA2	-	.
chr5	127670730	127670750	chr5:127670730-127670750	0	GAGAAAGCCTTGAGCAACCCT	1	2	1	AA2	1.0	.
chr5	127671217	127671240	chr5:127671217-127671240	0	TAACTTATCTTAGACAGCTTGCTT	1	3	4	ACC2	-	.
chr5	127672076	127672096	chr5:127672076-127672096	0	GAACAAACTTAGAACTAGCAT	1	2	1	AD2	-	.
chr5	127673415	127673439	chr5:127673415-127673439	0	TGACAAGCTAATTGGAAACTTGGTT	1	3	5	CCD1	1.0	.
chr5	127674883	127674910	chr5:127674883-127674910	0	AGGATTGCCCTGACTGAGAGGCTTATCT	1	2	8	AA2	-	.
chr5	127677639	127677666	chr5:127677639-127677666	0	CAACAAGTCCAGGCTGTTGTGCAAGCTG	1	3	8	CCD2	-	.
chr5	127679899	127679928	chr5:127679899-127679928	0	AAACATGTTTGCACATGTAAACACTTGTAC	1	2	10	DD1	1.0	.
chr5	127684616	127684637	chr5:127684616-127684637	0	GAACATGTTTAAAAGCTAGAAG	2	3	2	CDD3	3.0	.
chr5	127685258	127685285	chr5:127685258-127685285	0	CAACAAGTCTCTTCTAGTCAGCATGCTC	1	2	8	CC	-	dELS
chr5	127688274	127688303	chr5:127688274-127688303	0	TAACTTGTCCTAGTTGAAGGAGACTAACCA	1	3	10	ACC1	-	.
chr5	127696563	127696588	chr5:127696563-127696588	0	GAGCTTGTCTACTGAAAAAAATATTT	2	2	6	AA1	-	.
chr5	127699488	127699514	chr5:127699488-127699514	0	AAACAAGCCACTCTTCTGAAGAAGTTT	1	2	7	AC2	1.0	.
chr5	127700223	127700246	chr5:127700223-127700246	0	AAACAAGCCAGAAACGAAAAGTTT	1	3	4	ACC2	-	.
chr5	127701340	127701372	chr5:127701340-127701372	0	AGATATGTTTTTGATAGGCTACAAGGTAAGTTT	1	2	13	AA2	-	.
chr5	127704900	127704920	chr5:127704900-127704920	0	AGGCTAATTGGTGACTAGTCC	1	3	1	ACC2	2.0	.
chr5	127705110	127705132	chr5:127705110-127705132	0	AAACAAACTTTATAAACATATTT	1	2	3	AA2	-	pELS
chr5	127707260	127707284	chr5:127707260-127707284	0	AGGCATGATAAATAACAACATGTTT	1	3	5	CCD2	-	.
chr5	127708065	127708084	chr5:127708065-127708084	0	AGACATCCCTGGGCTATTTT	1	2	0	AA2	1.0	.
chr5	127715316	127715348	chr5:127715316-127715348	0	AGACTAGTTTCATTCTTCTGCATATGGATGTCC	2	2	13	AD1	-	.
chr5	127717873	127717894	chr5:127717873-127717894	0	GGAAAAGTTTTAGAACTATCTT	1	2	2	AA2	-	.
chr5	127723652	127723682	chr5:127723652-127723682	0	AATCTAGCCTTTCTCTTTGAGAGGCTTTCTC	1	2	11	AD3	-	dELS,CTCF-bound
chr5	127724010	127724030	chr5:127724010-127724030	0	AAGTTTGATTAGAGCTTGCTT	1	2	1	AD1	-	.
chr5	127724463	127724488	chr5:127724463-127724488	0	AAAGAAGTCTTCCATAGTACTTGCTT	1	2	6	AD2	1.0	.
chr5	127726898	127726921	chr5:127726898-127726921	0	CAGAGTGCTTCAGTAAGCAAGTCT	1	3	4	ABC1	-	.
chr5	127727736	127727764	chr5:127727736-127727764	0	GAACTTTGCTGAACTAAAGGAGCATGTTC	2	2	9	AD1	-	.
chr5	127728635	127728664	chr5:127728635-127728664	0	TAACAAGTCTGCAAAATAACCAGCTAGCAT	1	3	10	CCD1	-	.
chr5	127734768	127734800	chr5:127734768-127734800	0	GGGGTTGTTTGTTTTTTTCTTGTAAATTTGTTT	1	2	13	AA2	-	.
chr5	127743224	127743246	chr5:127743224-127743246	0	AAGCTTTCTTTCTAGACTTGTCA	1	2	3	AC2	-	.
chr5	127747948	127747980	chr5:127747948-127747980	0	GGAGTTGTTTGTTTTTTTCTTGTAAATTTGTTT	1	2	13	AA2	-	.
chr5	127752660	127752683	chr5:127752660-127752683	0	TGCTTTGTTTACCTAAGCAAGCCT	1	3	4	ACD1	1.0	.
chr5	127754708	127754738	chr5:127754708-127754738	0	AAGCATATTTGCATTATAAACAGATAAGCTC	1	2	11	AA2	1.0	dELS,CTCF-bound
chr5	127757924	127757950	chr5:127757924-127757950	0	AAGGATGTTGGGAATGCTAGCTTGCCT	1	3	7	ACC1	-	.
chr5	127758753	127758772	chr5:127758753-127758772	0	AAGCATTTCTAGAGAAGCCC	1	2	0	AA2	-	.
chr5	127762368	127762400	chr5:127762368-127762400	0	AGACAAGTTCCCTCCTTATTAAAAAACAAAACA	1	3	13	ACD2	-	.
chr5	127766959	127766979	chr5:127766959-127766979	0	GGACTTTCCCTGAAGTTGCCT	1	2	1	AA2	-	dELS
chr5	127771274	127771303	chr5:127771274-127771303	0	GACCTTGTTTGAGTTTGTGGAATCTAGTTT	1	2	10	DD2	-	.
chr5	127775179	127775200	chr5:127775179-127775200	0	TAACTTGCCTGGGAGCATTCCT	1	2	2	AC2	-	dELS
chr5	127775361	127775385	chr5:127775361-127775385	0	AAACTAGCCAATCCAATGCTTGCCT	1	2	5	CD	-	.
chr5	127776164	127776184	chr5:127776164-127776184	0	GAACTTCCTAGAGACTTGTTG	1	3	1	ACC2	-	.
chr5	127776248	127776279	chr5:127776248-127776279	0	AAACTTGCTGGGAACTTAAGCAAAGATTGCTC	1	2	12	AC2	-	.
chr5	127776596	127776618	chr5:127776596-127776618	0	GAAAATGTCTCCAGGGCATATCC	1	2	3	AA2	1.0	.
chr5	127776908	127776937	chr5:127776908-127776937	0	GGAAATGCCTGGATGTCCAGGAAGAAGTTT	1	2	10	AA2	-	.
chr5	127779188	127779213	chr5:127779188-127779213	0	AGGCATTTTCAGCTATAAACTTTCCT	1	2	6	AA2	-	.
chr5	127780271	127780290	chr5:127780271-127780290	0	AAGCATGTCCAAGTATCTTT	2	2	0	AA1	-	.
chr5	127785437	127785464	chr5:127785437-127785464	0	AGGTATACTCAAAACCACAAGCTTGCTT	2	2	8	AA1	1.0	pELS,CTCF-bound
chr5	127787071	127787101	chr5:127787071-127787101	0	CAGCAATCCTTATTCAAAGTTCAGCTAGTTC	1	3	11	ACC2	-	.
chr5	127790904	127790923	chr5:127790904-127790923	0	AAGAAAGCTCAGGCTAATTT	1	2	0	AA2	-	.
chr5	127796970	127796992	chr5:127796970-127796992	0	AGGAATGCTCCAGAAGCTATTTT	1	2	3	AA2	-	.
chr5	127799013	127799036	chr5:127799013-127799036	0	AGACATCTCCTCAAAGACTTGATT	1	2	4	AD2	-	.
chr5	127799753	127799772	chr5:127799753-127799772	0	AGACTTGTCTGAACTAGAAT	3	2	0	DD4	-	.
chr5	127800239	127800268	chr5:127800239-127800268	0	AGACAAACTGCCTTCTCCCACAGCAAGTTC	1	3	10	ACC2	1.0	.
chr5	127802534	127802564	chr5:127802534-127802564	0	AGACTTTCCCCATTCTTTATCAAGATTGTTT	1	2	11	AA2	-	.
chr5	127804174	127804206	chr5:127804174-127804206	0	TGACTTGTTCTTACCATAACAGAGGACATGGCC	1	2	13	CD	1.0	.
chr5	127808691	127808714	chr5:127808691-127808714	0	GGGCAAGCCTTTCTTGACTTCTCA	1	3	4	ACC1	1.0	.
chr5	127812827	127812856	chr5:127812827-127812856	0	AGACAATCTTTGATGTTTCAAGGCAATTCT	1	2	10	AA2	-	dELS
chr5	127813687	127813711	chr5:127813687-127813711	1	AAAAATGATTCAGACAGACTTGTTC	2	2	5	AD1	-	dELS
chr5	127814332	127814359	chr5:127814332-127814359	0	TGTCCAGTTTGAGCCCATGGGCATGTTT	1	3	8	BCD1	-	.
chr5	127814756	127814781	chr5:127814756-127814781	0	TGGTTAGTTTCAAGTCTGACATGTTT	1	3	6	ACC1	2.0	.
chr5	127816350	127816370	chr5:127816350-127816370	0	AAGCAAATTTGGGATAAGCTT	1	2	1	AA2	-	.
chr5	127817329	127817348	chr5:127817329-127817348	0	AAGCTTGCACAAAAATGTTC	3	2	0	AD2	-	.
chr5	127820968	127820992	chr5:127820968-127820992	0	TAGCTAGTCCTTTTCAAACATCATT	1	3	5	ACD2	-	.
chr5	127823089	127823120	chr5:127823089-127823120	0	AGGCAAACCTGCTACTCCCCAAAAGCATCTCT	1	2	12	AA2	-	.
chr5	127823497	127823522	chr5:127823497-127823522	0	AGACTATTTTATTAATGAACTACCCT	1	2	6	AA2	-	.
chr5	127828808	127828835	chr5:127828808-127828835	0	GGGCATTTCTTGGAACAGAAAGTTGTCC	1	2	8	AA2	1.0	.
chr5	127829365	127829396	chr5:127829365-127829396	0	AGAATTGTTTTTTGGTAATTATAAACATCCTT	1	2	12	AA2	-	.
chr5	127830507	127830533	chr5:127830507-127830533	0	GGGCATGTCTAGTGCCTAAATTTCCTC	2	2	7	AA1	-	.
chr5	127830967	127830989	chr5:127830967-127830989	0	CAGCAAACTCACCTAGCAAGCTT	1	3	3	ACC2	-	dELS
chr5	127831452	127831478	chr5:127831452-127831478	0	GGGCATTTTTATAGTCTGAGCTTTCTC	1	2	7	AA2	-	dELS
chr5	127835664	127835694	chr5:127835664-127835694	0	AAGCATGTCTTTCATGGTGGCAGGCAAGAGA	1	3	11	CDD3	-	dELS
chr5	127836007	127836037	chr5:127836007-127836037	0	TCTCAAGTTTCACCTTAAATAAGGCAAGTCC	1	3	11	CDD2	-	.
chr5	127836859	127836881	chr5:127836859-127836881	0	TGACATGCCCTGGAGACATTTTC	1	2	3	AC2	-	.
chr5	127841798	127841824	chr5:127841798-127841824	0	AAGCATGCCTTGGTATGGGGGCAGTTT	2	2	7	AB1	1.0	dELS,CTCF-bound
chr5	127842102	127842124	chr5:127842102-127842124	0	GGGCTGGCTTCAAGGGCATGCAT	1	2	3	BD2	-	.
chr5	127842729	127842755	chr5:127842729-127842755	0	CAACATGTTCACCCCTCTAGATTGCCT	1	3	7	ACC2	2.0	.
chr5	127845390	127845410	chr5:127845390-127845410	0	AGGAAAGTCTTAAGCATATTT	1	2	1	AA2	1.0	.
chr5	127846666	127846688	chr5:127846666-127846688	0	CATCATGTTGGCCAGGCTAGTCT	1	3	3	CCD1	1.0	.
chr5	127848343	127848369	chr5:127848343-127848369	0	GAACTTCCTCCTTCCCTGGGCCTGTTT	1	2	7	AB2	1.0	dELS
chr5	127849449	127849470	chr5:127849449-127849470	0	GAGAATGTCTGCAAGATAGCCT	1	2	2	AA2	-	.
chr5	127855182	127855210	chr5:127855182-127855210	0	TAGCATGTTTCCCATAGCAGAACTTCTTT	1	2	9	AC2	1.0	.
chr5	127856566	127856592	chr5:127856566-127856592	0	CAGCTTATCTTGGCTTTCAACATGCCT	1	3	7	ACC2	1.0	pELS
chr5	127856992	127857016	chr5:127856992-127857016	0	AGACTTGCTTGACATCAGATTGCCA	1	3	5	ACC2	1.0	.
chr5	127857628	127857657	chr5:127857628-127857657	0	TGGCAAGTTTGAAAGCTGTAGGGCTGGCTG	1	3	10	BCC1	2.0	.
chr5	127862260	127862283	chr5:127862260-127862283	0	AGGCATGTTACATGGACCAAGTTC	1	2	4	CD	-	.
chr5	127864053	127864082	chr5:127864053-127864082	0	AAACATTTTCATATCTGAGTGGTCTTGTTT	1	2	10	AD2	-	.
chr5	127864392	127864417	chr5:127864392-127864417	0	GAGCATGTGTTGATGGAAACAGGCTT	1	2	6	BD2	-	.
chr5	127864617	127864636	chr5:127864617-127864636	0	ACATTTGTTTAGGCTTGTTA	2	3	0	ACD1	-	.
chr5	127866727	127866752	chr5:127866727-127866752	0	AAACATGTTTATATGAGATCACGTCC	2	2	6	BD1	-	.
chr5	127869703	127869730	chr5:127869703-127869730	0	AGACTTTCCTCCAACTATAGGCAAACTC	1	2	8	AA2	1.0	.
chr5	127870019	127870042	chr5:127870019-127870042	0	CAACTAGCTCCCCAAAACTTTATC	1	3	4	ACD2	2.0	.
chr5	127870789	127870821	chr5:127870789-127870821	0	AAACATGTAAAATTGACTTTTAAAGACAAGTTG	1	3	13	CCD2	1.0	.
chr5	127872067	127872092	chr5:127872067-127872092	0	AAACATGTTGGCAAATTGAATTGTTT	1	3	6	ACC2	-	.
chr5	127872565	127872584	chr5:127872565-127872584	0	GGGCCTGCCTGAAGATGTCC	2	2	0	AB2	-	dELS
chr5	127873517	127873545	chr5:127873517-127873545	0	CAACTTGCTCTCATCAGCACACCTAGTCC	1	3	9	CCD2	-	.
chr5	127875872	127875902	chr5:127875872-127875902	0	GGGAAAGTCTGTGAGGCTGAAGAGCTAGACT	1	2	11	AD3	-	dELS,CTCF-bound
chr5	127876652	127876683	chr5:127876652-127876683	0	GAACATGCCATCGTTCTTACTCTGGCTTTCTT	1	3	12	ACC1	-	dELS,CTCF-bound
chr5	127878107	127878131	chr5:127878107-127878131	0	AGACTTGATTCTCTCAGGCTAGACT	1	2	5	DD2	-	.
chr5	127879727	127879759	chr5:127879727-127879759	0	AAACAAATTTACAAGAAAAAAACAAACAACCCC	1	2	13	AA2	-	.
chr5	127881218	127881248	chr5:127881218-127881248	0	ATACATGGTCACCTACTCTGAAGGCTTGCTT	1	2	11	DD1	1.0	.
chr5	127886045	127886067	chr5:127886045-127886067	0	AGGCAAGCATAAGAAACAGGTCT	1	2	3	BD2	1.0	dELS
chr5	127886232	127886252	chr5:127886232-127886252	0	AAAGATGGTCAAGACATGTTC	2	2	1	AD1	1.0	dELS
chr5	127888025	127888053	chr5:127888025-127888053	0	TAACAAGCTTTCAACATGAGAACTCCTTT	1	3	9	ABC2	-	.
chr5	127889208	127889238	chr5:127889208-127889238	0	AAAAAAGCTTTCATCCTTTGAAAACATTCCT	1	2	11	AA2	-	.
chr5	127894644	127894665	chr5:127894644-127894665	0	AGGAATGCTAAGTAACTAGCTT	2	3	2	ACC1	-	.
chr5	127895899	127895927	chr5:127895899-127895927	0	TAGCTTGTTCTTAGAAGGAGGACTAATTA	1	3	9	ACC1	-	.
chr5	127898012	127898038	chr5:127898012-127898038	0	AGAACTGCTTAGCTTAAAAACTTGCTA	1	3	7	ABC1	-	.
chr5	127898456	127898485	chr5:127898456-127898485	0	AGAGTTTCCTATATAATAGAAAGCTTGTTT	1	2	10	AA1	1.0	.
chr5	127899186	127899218	chr5:127899186-127899218	0	GAGCTTCTTTTCAATAAAGCGAAAGAAATGCTC	1	2	13	AA2	-	.
chr5	127899469	127899490	chr5:127899469-127899490	0	TGGCAAGCCAGAGGGCCTGCTC	1	3	2	BCC2	1.0	.
chr5	127899658	127899685	chr5:127899658-127899685	0	AAGCTCGTTTGTGGGCTTGGGGAAGCCT	1	2	8	AB2	3.0	.
chr5	127899755	127899777	chr5:127899755-127899777	0	CAGCAAGTTCTCAAAACAACCTG	1	3	3	ACC1	-	.
chr5	127902611	127902632	chr5:127902611-127902632	0	GGACTAGCCTTCAGCCTAGCAT	1	2	2	DD1	3.0	.
chr5	127904969	127904999	chr5:127904969-127904999	0	TGGCTTGTTCTTTCCCCACCTGGGCAAATTG	1	3	11	ACC1	-	dELS,CTCF-bound
chr5	127905943	127905967	chr5:127905943-127905967	0	CAGCAATTTTGTCAAAGGCAAGCTG	1	3	5	ACC2	-	.
chr5	127908158	127908187	chr5:127908158-127908187	0	CAGCTTGTTCAGCACTGGGACAGCTAACTT	1	3	10	ACC1	-	dELS,CTCF-bound
chr5	127909327	127909350	chr5:127909327-127909350	0	GAGTTACCCTAAATGGGCAAGTTT	1	2	4	AA1	-	dELS,CTCF-bound
chr5	127909487	127909512	chr5:127909487-127909512	0	AGACTTTTCCTATTTTTAACATGTTT	1	2	6	AC2	1.0	.
chr5	127909645	127909674	chr5:127909645-127909674	0	AAGCAACTTTCATATTTTCTGAGCTTGGTC	1	2	10	AD2	1.0	.
chr5	127912494	127912514	chr5:127912494-127912514	0	AAAGATGTTTAGAGCTTACTC	1	2	1	AA2	-	.
chr5	127912981	127913012	chr5:127912981-127913012	0	AAGCTTTTCCATGCCCTATTGACAGCTAGCTG	1	3	12	ACC2	1.0	.
chr5	127915203	127915232	chr5:127915203-127915232	0	AAACATGTTTAAAAAACAATGCACATACCT	2	2	10	AD1	1.0	.
chr5	127916140	127916170	chr5:127916140-127916170	0	GGAATAGCTTCTATTTCAATAAAACATTTTC	1	2	11	AA2	-	.
chr5	127916941	127916964	chr5:127916941-127916964	0	TAGCTAGTCCTAGATGGCATCTTC	1	3	4	ACC1	1.0	.
chr5	127917440	127917467	chr5:127917440-127917467	0	CAGCATGCTTTCCTCACTAAGCTTAATC	1	3	8	ACD2	1.0	dELS
chr5	127918278	127918309	chr5:127918278-127918309	0	AGATATGCCCCTGTCTTTCAAGATGCTTGCTT	1	2	12	AD2	1.0	.
chr5	127918566	127918590	chr5:127918566-127918590	0	GAAGGAGTCCCATTCAAACATGCTA	1	3	5	ABC1	1.0	.
chr5	127919906	127919931	chr5:127919906-127919931	0	AGGCAAGACCAGGTAAAGGATTGCCC	1	2	6	AD2	2.0	dELS
chr5	127920509	127920532	chr5:127920509-127920532	0	AAGCAATTCTCTGCAAACTTGACT	1	2	4	AD2	-	.
chr5	127922869	127922891	chr5:127922869-127922891	0	AAGCTAGCAGGAAAGACAAGCTG	1	3	3	CCD2	1.0	.
chr5	127923093	127923113	chr5:127923093-127923113	0	AGACTTGCCTGAAGCTATCTC	1	1	1	A1	-	.
chr5	127925459	127925486	chr5:127925459-127925486	0	GGGCATTTTTATGCTGCCAAGTTAGCTT	1	2	8	AA2	-	.
chr5	127925840	127925867	chr5:127925840-127925867	0	ATAAATGTCCAAGTGCTCAGGCATGTCA	1	3	8	ACD1	1.0	.
chr5	127926411	127926435	chr5:127926411-127926435	0	GGACATGTCCTTGATAAACTAGTAC	2	1	5	D1	-	.
chr5	127926491	127926513	chr5:127926491-127926513	0	AAGGAAGTTGCAGGAGCATGTTG	1	3	3	ACC1	-	.
chr5	127928682	127928714	chr5:127928682-127928714	0	AAGCTTGCTGAGAATTATGGATGGAGCTTCCCA	1	3	13	ACC1	1.0	.
chr5	127931516	127931540	chr5:127931516-127931540	0	AGCCTTGTCAAGAATAGGCTTGCCT	1	2	5	CD	-	.
chr5	127932329	127932355	chr5:127932329-127932355	0	CAACTAGCTGGGACTACAGGCATGCGC	1	3	7	CCD1	2.0	.
chr5	127933600	127933620	chr5:127933600-127933620	0	AAACAAGTCCTAGAAGTGTCT	1	2	1	AB1	-	.
chr5	127940367	127940394	chr5:127940367-127940394	0	AAGCTGACTTGGGTTAAGAAACTAGTCT	1	2	8	AB1	1.0	.
chr5	127945057	127945082	chr5:127945057-127945082	0	AAGCAAGCCATTGGAGTAACTGGCCC	1	3	6	BCC1	-	.
chr5	127948418	127948438	chr5:127948418-127948438	0	GAACTAGCCCTAAACCAGCCC	1	1	1	B2	-	.
chr5	127954603	127954635	chr5:127954603-127954635	0	AAACAAGTCTATAAACCTAAATTTGACAATTTA	1	3	13	ACC1	-	.
chr5	127955828	127955859	chr5:127955828-127955859	0	AACCAAGCCTTCTAGGACTAATAAATTAGTTC	1	2	12	AD2	-	.
chr5	127957787	127957810	chr5:127957787-127957810	0	ATACTAGTTCTATAAGGGATGCTT	1	2	4	AD2	1.0	.
chr5	127960915	127960946	chr5:127960915-127960946	0	AGACATGTTTGTTGTATGAATGAACCTTACTT	2	2	12	AD1	-	.
chr5	127960978	127960997	chr5:127960978-127960997	0	AAACTAATATGGACATGCCT	3	2	0	AD1	1.0	.
chr5	127962537	127962556	chr5:127962537-127962556	0	AGGCTTGCTTCCACTTGCTC	3	2	0	CD	3.0	.
chr5	127963640	127963660	chr5:127963640-127963660	0	CAGCATGTTTGGGGCATAGCT	1	3	1	ACD2	2.0	.
chr5	127968118	127968143	chr5:127968118-127968143	0	AGATGAGTTCACATTTGAACATGTTG	1	3	6	ABC1	2.0	dELS
chr5	127968589	127968610	chr5:127968589-127968610	0	AGGTTTGTCTTAGGATAAGTTC	1	2	2	AA2	-	.
chr5	127970682	127970704	chr5:127970682-127970704	0	AAACTTGCTCTCTAACCATTCTC	2	2	3	AD1	1.0	.
chr5	127971075	127971098	chr5:127971075-127971098	0	GAATTAGGTCACAAGAACATGCCC	2	2	4	AD1	-	.
chr5	127971115	127971143	chr5:127971115-127971143	0	AGACTTGCCCATTGGCCTGAAACAATTTA	1	2	9	AC3	1.0	.
chr5	127971926	127971956	chr5:127971926-127971956	0	AAGCATTTTTCCAAAGGAGAGGAACTAGCTT	1	1	11	A2	-	.
chr5	127972973	127972992	chr5:127972973-127972992	0	TTGATTGCTCAAGCTTGTCT	2	3	0	ACD1	-	.
chr5	127974204	127974229	chr5:127974204-127974229	0	AAAATTGTCCACAAAAAGACTTGTAT	1	2	6	AD3	1.0	.
chr5	127978029	127978052	chr5:127978029-127978052	0	GTACATTTTTTAAAAAACAAGTTT	2	2	4	AD1	-	.
chr5	127983030	127983049	chr5:127983030-127983049	0	AAACAAGTCCAAACTGTTCA	1	3	0	ABC2	-	.
chr5	127985100	127985127	chr5:127985100-127985127	0	GAGTAAGTTAGAGTAAGAAAGCAAGCTG	1	3	8	ACC1	-	.
chr5	127987577	127987600	chr5:127987577-127987600	0	GAGCAAATTCTAACAGATTTGCCT	1	2	4	AA2	-	dELS
chr5	127988531	127988556	chr5:127988531-127988556	0	GAGCTAGACTAAGGTTAAACAAGATT	1	2	6	DD2	-	dELS
chr5	127989607	127989639	chr5:127989607-127989639	0	GGGGTTGTTCGTTTTTTTCTTGTAAATTTGTTT	1	2	13	AA2	1.0	.
chr5	127991125	127991149	chr5:127991125-127991149	0	TGACTTGTTTGTGGTGGATAAGCTT	1	2	5	AC2	-	.
chr5	127992972	127992993	chr5:127992972-127992993	0	AAGTTAGCTCTGGAGCTTGATT	1	2	2	AD3	-	.
chr5	127994275	127994303	chr5:127994275-127994303	0	AAACATATTTGCAAGAACTAAACAAATTC	1	2	9	AA2	1.0	.
chr5	127994830	127994855	chr5:127994830-127994855	0	AGGCAAGTATGGCCAAATACAAGCTC	1	2	6	DD2	-	.
chr5	127998327	127998347	chr5:127998327-127998347	0	GAACTTGTTGACAGCTTACTT	1	3	1	ACC1	-	.
chr5	127999453	127999475	chr5:127999453-127999475	0	AAGTAAGCCTGAAAGACATTCTT	1	2	3	AA2	-	.
chr5	128000668	128000700	chr5:128000668-128000700	0	TAGAAAGCCTTTGAATTACAACATGACAAGTTC	1	3	13	ACC1	-	.
chr5	128001395	128001425	chr5:128001395-128001425	0	AAACTAGTCCTTATAGGCTCAAAATATTTCC	2	2	11	AA1	-	.
chr5	128001739	128001763	chr5:128001739-128001763	0	TAACTAGCTTACTTCACACTAGTTT	1	2	5	CD	-	.
chr5	128004722	128004747	chr5:128004722-128004747	0	ATACTAATCTCAAATGGAACATGTTT	2	2	6	AD1	-	.
chr5	128009416	128009438	chr5:128009416-128009438	0	TAGCATCTCCAGGGAACTAGTTA	1	3	3	ACC2	-	.
chr5	128013607	128013626	chr5:128013607-128013626	0	AGACTACCTAAAACATGTTA	3	3	0	ACC2	-	.
chr5	128014289	128014308	chr5:128014289-128014308	0	TGACTTGTCTGAAATAGTCA	2	3	0	ACC2	-	.
chr5	128019325	128019348	chr5:128019325-128019348	0	CAACAAGTCTTTTTAGGCTTTCCA	1	3	4	ACC1	-	.
chr5	128020789	128020815	chr5:128020789-128020815	0	GAGCAAGTCACATTGCTGGGCCTGTTT	1	2	7	BC2	2.0	dELS
chr5	128022026	128022052	chr5:128022026-128022052	0	AGGCATTTCTGAATAAGGGGGATGTTT	1	2	7	AA2	-	.
chr5	128025093	128025113	chr5:128025093-128025113	0	AAACTTGCCTTAGACAAACCT	1	1	1	A1	-	.
chr5	128026528	128026560	chr5:128026528-128026560	0	CAGCTATTTTATACAAACTGTGTCAGCAAGTCT	1	3	13	ACC2	-	.
chr5	128027736	128027760	chr5:128027736-128027760	0	AGAAATGTTGGCACTCAGCTTGTTT	1	3	5	ACC1	-	.
chr5	128030344	128030371	chr5:128030344-128030371	0	AGACTTGCCTGGACAACAAAGGAAGACC	1	2	8	AD1	2.0	.
chr5	128032131	128032159	chr5:128032131-128032159	0	AAACATTTCTCCAAAGACTAAAAATGTCC	1	2	9	AA2	-	.
chr5	128032856	128032877	chr5:128032856-128032877	0	AAGCAAGTCTAGAAATTAGCTG	1	2	2	AC1	1.0	.
chr5	128041283	128041305	chr5:128041283-128041305	0	GAACATGCCTGGCTGGCTTGCTG	1	2	3	CC	-	.
chr5	128041821	128041841	chr5:128041821-128041841	0	CAACATGTTTGGGGCTGGATC	2	3	1	BCD2	-	.
chr5	128045106	128045134	chr5:128045106-128045134	0	AGATTTCTCCAAGCTAAAGGAGCATGTTC	2	2	9	AA1	-	.
chr5	128049179	128049211	chr5:128049179-128049211	0	AAACAAATTTACAAGAAAAAAACAAACAACCCC	1	2	13	AA2	-	.
chr5	128050569	128050590	chr5:128050569-128050590	0	GAGCAACCCCATAGAGATGCCC	1	2	2	AA2	-	.
chr5	128051530	128051560	chr5:128051530-128051560	0	AAGCAAATTTAATCTTAGAAAAAACTATCCT	1	2	11	AA2	1.0	.
chr5	128052350	128052372	chr5:128052350-128052372	0	AAGCAAGTTTGGGAAGGTTATTT	1	2	3	AA1	-	.
chr5	128054146	128054177	chr5:128054146-128054177	0	AAGCTTGTTACTTGTCAAGAGTGAACTATCTC	1	2	12	AC2	2.0	.
chr5	128054329	128054349	chr5:128054329-128054349	0	CACATAGCTCTAAACTTGTCT	1	3	1	ACD1	1.0	.
chr5	128057285	128057306	chr5:128057285-128057306	0	AAAAATGTTTAGGGGATAGTTC	1	2	2	AA2	-	.
chr5	128058904	128058928	chr5:128058904-128058928	0	AGGCATTTTTTTCCAAAATAAGCCT	1	2	5	AA2	-	.
chr5	128059412	128059443	chr5:128059412-128059443	0	AATCATATTTCCCAAGGCTGCCAAACTAGTTC	2	2	12	AD1	-	.
chr5	128061121	128061145	chr5:128061121-128061145	0	AAAAAAGCCTTCTCAGAACTTACCT	1	2	5	AA2	-	.
chr5	128066721	128066743	chr5:128066721-128066743	0	AAGCATGTTTGAAAAGCAAGCCA	2	1	3	C1	-	.
chr5	128068942	128068966	chr5:128068942-128068966	0	GGACTAGGTTCATGTGGACTATTTT	1	2	5	AD2	1.0	.
chr5	128069928	128069952	chr5:128069928-128069952	0	AAACAACTTTTTAGAGGGCAATTTT	1	2	5	AA2	-	.
chr5	128073358	128073382	chr5:128073358-128073382	0	GAACTTGTTTTTCTGCAACTAGATG	1	3	5	CCD1	-	.
chr5	128077012	128077039	chr5:128077012-128077039	0	AAGAATCCTCCTTTGTCTGGGCTTGTTC	2	2	8	AA1	1.0	.
chr5	128078288	128078318	chr5:128078288-128078318	0	AGCTTTGTTTCTTACAAAAAAAAACAAGCTT	1	2	11	AD4	3.0	.
chr5	128079098	128079124	chr5:128079098-128079124	0	TAGCAAGTCTGTTCTCAAGGTTAGTCT	1	2	7	AC2	1.0	dELS,CTCF-bound
chr5	128081280	128081304	chr5:128081280-128081304	0	AAGCAAGTTCCAGCCAAACTGGCTT	1	1	5	B1	1.0	pELS,CTCF-bound
chr5	128081307	128081337	chr5:128081307-128081337	0	ATGCAATTCCGTGAGCATGCTAAGCATGCTC	2	2	11	AD1	1.0	pELS,CTCF-bound
chr5	128082670	128082696	chr5:128082670-128082696	0	GGAAATGCCTTAAATTAAAACTCGTCT	2	2	7	AB3	-	.
chr5	128087060	128087090	chr5:128087060-128087090	0	AAACTTGTTAGGGAAAAGGACTGGATTGTCT	1	3	11	ACC2	-	.
chr5	128087924	128087950	chr5:128087924-128087950	0	GGAGAAGTTTGTATTTGAGGCTATTCT	1	2	7	AA2	-	.
chr5	128091267	128091293	chr5:128091267-128091293	0	GGAGAAGTCTGTGAGAAGGGCAGGTTT	1	2	7	AB3	-	.
chr5	128092097	128092123	chr5:128092097-128092123	0	AGACCTGCCCTTCCCACAGACTTCTCC	1	2	7	AB3	1.0	.
chr5	128092388	128092410	chr5:128092388-128092410	0	AGGAAACTTCACAGAGCATGTCT	2	2	3	AA1	1.0	.
chr5	128093295	128093326	chr5:128093295-128093326	0	GAACATCCTCAAGGCTTTATTTGGACTTTTCT	1	2	12	AA2	1.0	.
chr5	128094352	128094377	chr5:128094352-128094377	0	AAGAATGTTTGGCAGAGAAATTGCCC	1	2	6	AA2	-	.
chr5	128103163	128103185	chr5:128103163-128103185	0	AAACTTTTCTTTCAGAATTGTTT	1	2	3	AA2	-	.
chr5	128106729	128106756	chr5:128106729-128106756	0	GAGCTAGTTGCAAAATTATTGCTAGTTC	1	3	8	CCD2	1.0	.
chr5	128108062	128108092	chr5:128108062-128108092	0	TGGCTGGTTTATGCATACTTCTAACAAGTTT	1	3	11	BCC2	-	.
chr5	128108516	128108539	chr5:128108516-128108539	0	AAACATGCTAAGTGAAAGAAGCCA	1	3	4	ACC2	-	.
chr5	128114963	128114995	chr5:128114963-128114995	0	AGGCTTGCCCTTGGATCAGTCAGCAACATGCTC	2	1	13	C2	-	.
chr5	128119998	128120030	chr5:128119998-128120030	0	AAACAAATTTACAAGAAAAAAACAAACAACCCC	1	2	13	AA2	1.0	.
chr5	128121259	128121284	chr5:128121259-128121284	0	AAACATGCTTAGTTTCAGGCTTGATT	2	1	6	D1	-	.
chr5	128122243	128122269	chr5:128122243-128122269	0	AAACTTGCCTATTCCATGATGAAGTTT	1	2	7	AD1	-	.
chr5	128124930	128124958	chr5:128124930-128124958	0	GGGCTTATTTTAAATAACAAAAGATGCTT	1	2	9	AA2	-	.
chr5	128131853	128131881	chr5:128131853-128131881	0	AAATTAGCCTGGTGTGGTGGCGCATGCCT	1	2	9	AD2	1.0	.
chr5	128135297	128135323	chr5:128135297-128135323	0	AAACTTGTGTTTGTGTCCAGCATGTTC	1	2	7	CD	-	.
chr5	128136628	128136658	chr5:128136628-128136658	0	AGTCATTCCTTCTCCTTCTTGAAACATGTCT	2	2	11	AD1	-	.
chr5	128146566	128146585	chr5:128146566-128146585	0	GGAAATGTTTGAACATGTAC	3	2	0	AD3	1.0	.
chr5	128147289	128147309	chr5:128147289-128147309	0	AAGGATATCTGGGACTTGTTT	2	2	1	AA1	1.0	.
chr5	128149264	128149291	chr5:128149264-128149291	0	AATTTTGTCTAACCCCTGAGACTAGTTG	1	3	8	ACD1	-	.
chr5	128150337	128150366	chr5:128150337-128150366	0	AAAATTGTTACTTTTTAAAAAAACTAGTTT	1	2	10	AC1	-	.
chr5	128152600	128152626	chr5:128152600-128152626	0	TGACTTTTTAAATGTGAAAGCATGTTT	1	3	7	ACC2	-	.
chr5	128154134	128154153	chr5:128154134-128154153	11	GGGCATGTTGGTGCATGCCT	4	2	0	CD	-	.
chr5	128154492	128154514	chr5:128154492-128154514	0	AAGCTAGTCTGCAAGGTTTGTCA	1	2	3	AC1	1.0	.
chr5	128154597	128154622	chr5:128154597-128154622	0	ATGCTTGTCTTGCTGCAGAGTAGTCC	1	2	6	AD2	2.0	.
chr5	128156854	128156882	chr5:128156854-128156882	0	GGACACGCCCTGGAAATAGGAACATACTT	1	2	9	AB2	1.0	.
chr5	128157016	128157042	chr5:128157016-128157042	0	AAGCAACTCTCCCAGACAGAATTGCTT	1	2	7	AA2	-	.
chr5	128161669	128161692	chr5:128161669-128161692	0	AGACAAGCCATGAAAGAGATGTCC	1	2	4	AC2	-	.
chr5	128161931	128161958	chr5:128161931-128161958	0	AAACTACTTTGGCTCACCTGGCTAGTTC	1	2	8	AC2	-	.
chr5	128162200	128162226	chr5:128162200-128162226	0	AGGCTTGCTTTATAGGAAAGAAAGCCC	1	1	7	A2	1.0	.
chr5	128165166	128165194	chr5:128165166-128165194	0	AGACAATCTTATCAATAAATAGCTTGCTT	1	2	9	AC2	1.0	.
chr5	128165526	128165551	chr5:128165526-128165551	0	AAGTATGTTCCAGAGAAAACATATTT	1	2	6	AA2	1.0	.
chr5	128167905	128167931	chr5:128167905-128167931	0	GAAAATGTTAATTTTGAAAGCTTGTCC	1	2	7	AC1	2.0	.
chr5	128168271	128168297	chr5:128168271-128168297	0	AGGCTTGTTCCCCTTCCAAACAAATTT	1	1	7	A1	-	.
chr5	128168464	128168489	chr5:128168464-128168489	0	GGACCAGTTTCATGGAAGACAATTTT	1	2	6	AB3	1.0	.
chr5	128168614	128168638	chr5:128168614-128168638	0	GAGCTTGTTTTTCTCCAACTAGGCA	1	3	5	CCD1	1.0	.
chr5	128171516	128171541	chr5:128171516-128171541	0	CAACAAGTGATTTTCAAAGCATGTTT	1	3	6	CCD2	-	.
chr5	128172034	128172057	chr5:128172034-128172057	0	AGACAAACCTAAGTAAAATAGCCT	1	2	4	AA2	-	.
chr5	128172091	128172120	chr5:128172091-128172120	0	AGACATTTTCATATTTATGAAAGTATGCTT	1	2	10	AA2	-	.
chr5	128176269	128176292	chr5:128176269-128176292	0	AAGCAAGTTCAGTAATGAAAGTTT	1	2	4	AD1	-	.
chr5	128180799	128180822	chr5:128180799-128180822	0	AAACATGTTTTTCGAGACTAAATT	1	2	4	AD4	-	.
chr5	128182857	128182879	chr5:128182857-128182879	0	TGGCTACTTTGCTTAGCAAGTTC	1	3	3	ACC2	-	.
chr5	128185424	128185451	chr5:128185424-128185451	0	GAACATGTGTCCTTAGATAGGAAAGCTC	1	2	8	AD2	1.0	.
chr5	128190745	128190766	chr5:128190745-128190766	0	GTACAAGTTCTAGGATATGCTC	1	2	2	AD2	-	.
chr5	128193789	128193808	chr5:128193789-128193808	0	GGACTACTCTAGAGAAGTCT	1	2	0	AA2	-	dELS
chr5	128194879	128194911	chr5:128194879-128194911	0	AGTCATGTTTGCTAGCTGCGGAAGAGCGAGTTT	1	2	13	BD2	-	.
chr5	128196115	128196145	chr5:128196115-128196145	0	AGGCTACCCTTGGGGTCAACCAGGCTACCCT	1	2	11	AA2	1.0	.
chr5	128198203	128198229	chr5:128198203-128198229	0	GAACATGCCATTCTCTCTGGCTGGCCT	1	3	7	BCC1	-	.
chr5	128199275	128199302	chr5:128199275-128199302	0	AAGGGTGTCTGCCAATATAAACAAGTTT	1	2	8	AB4	-	dELS
chr5	128201553	128201584	chr5:128201553-128201584	0	TAACATGCTTTGAGAAGTCAGAAGGCTGGCGT	1	3	12	BCD2	-	dELS,CTCF-bound
chr5	128202735	128202758	chr5:128202735-128202758	0	AGACTAGTTTTGAAAAATTTGTTA	1	2	4	AC1	1.0	.
chr5	128205723	128205745	chr5:128205723-128205745	0	GAGTTTGTTTCAACAACATGTTG	1	3	3	ACC1	-	.
chr5	128208371	128208400	chr5:128208371-128208400	0	AAAGAAGTTTTTGTATTTAGAAACATGTGC	1	2	10	AD3	-	.
chr5	128211845	128211874	chr5:128211845-128211874	0	AGACAAGTCTAAAATCATAGTAACAAATTT	1	2	10	AC1	-	.
chr5	128212769	128212792	chr5:128212769-128212792	0	GGGCTTGCTTTTGCAAAGTTTCCT	1	2	4	AA1	1.0	.
chr5	128213860	128213882	chr5:128213860-128213882	0	CAGCAAGTCTCAGGAACTAATCA	1	3	3	ACC1	-	.
chr5	128214151	128214176	chr5:128214151-128214176	0	AAGCCAGTCAAGATAAAGACAAGTTT	1	2	6	BC1	1.0	.
chr5	128214418	128214441	chr5:128214418-128214441	0	AAACTAGTTTTCATAAACTTTCAT	1	2	4	AD4	-	.
chr5	128214821	128214844	chr5:128214821-128214844	0	AAAAAAGTCCTTTAAAAGTTGTTT	1	2	4	AA2	-	.
chr5	128214894	128214915	chr5:128214894-128214915	0	GAAAAAGTCTACAAACATCTTT	1	2	2	AA2	1.0	.
chr5	128220672	128220697	chr5:128220672-128220697	0	GGACTTATCTGGCAAAAGACTTGTTT	1	1	6	A2	-	.
chr5	128225276	128225301	chr5:128225276-128225301	0	AGACATGCCAGATGTGGGCCTTGCCT	1	2	6	CD	1.0	.
chr5	128225627	128225658	chr5:128225627-128225658	0	AAAGATGCTTTGTTGCAGCAATAGAGATGTCT	1	2	12	AA2	-	.
chr5	128229034	128229063	chr5:128229034-128229063	0	ATACAAGCTCCTCCCAGGCAGGGCCAGCTT	1	2	10	BD2	-	.
chr5	128234972	128234996	chr5:128234972-128234996	0	AAACTTGCCCTAGGGACACTTGGTT	1	2	5	DD1	1.0	.
chr5	128235388	128235411	chr5:128235388-128235411	0	GAACTTGCCCCAGACCACTAGCCT	1	2	4	CD	-	.
chr5	128236140	128236159	chr5:128236140-128236159	0	AAGGAAGCCCAGACCTGTTT	1	2	0	AB2	-	.
chr5	128237690	128237711	chr5:128237690-128237711	0	CAGCTTTCTCCGCAGCATGTCT	1	3	2	ACC2	-	dELS
chr5	128241817	128241838	chr5:128241817-128241838	0	GGGCAAACCTTTGGAGTAGCTC	1	2	2	AA2	1.0	.
chr5	128244704	128244723	chr5:128244704-128244723	0	GAACATTCTTGTACAAGTTT	3	2	0	AD2	1.0	.
chr5	128248103	128248124	chr5:128248103-128248124	0	TGACTTGTTTTAGGGCTTGTAA	1	3	2	CCD1	-	DNase-H3K4me3
chr5	128249041	128249067	chr5:128249041-128249067	0	GAGCAAGCTCCCTGGCAGAACAGACCA	1	3	7	ABC2	1.0	.
chr5	128249580	128249608	chr5:128249580-128249608	0	AGGCATGCACCACCATGCCAGGCTAATTC	1	2	9	AD2	2.0	.
chr5	128252218	128252240	chr5:128252218-128252240	0	CAGCTTGCCTCAACAGCTTCTTC	1	3	3	ACC1	1.0	.
chr5	128252861	128252882	chr5:128252861-128252882	0	TAACTTTCCCCATAGCTTGCTC	1	3	2	ACC2	-	.
chr5	128252896	128252928	chr5:128252896-128252928	0	AAGCATTTTCCTGTTTTCTTTTGGAAAATGTCT	1	2	13	AA2	-	.
chr5	128253513	128253538	chr5:128253513-128253538	0	AAACTAGCTTTGCAATGAACTATGTT	1	2	6	AD4	1.0	.
chr5	128254424	128254445	chr5:128254424-128254445	0	AGAAAAGTTACGTAACTTGTCC	1	3	2	ACC1	-	.
chr5	128254749	128254768	chr5:128254749-128254768	0	AAACTTGTTCTGACTGGTCA	3	3	0	BCC1	-	.
chr5	128255914	128255936	chr5:128255914-128255936	0	AACCTTTCCCAATGGACTTGTCT	1	2	3	AD1	1.0	.
chr5	128257481	128257509	chr5:128257481-128257509	0	GAAAATGCCTTTTGGCCTGGGGTATGCCC	1	2	9	AA2	1.0	.
chr5	128259844	128259865	chr5:128259844-128259865	0	GGAAATGATTTGGGACAAGCTT	2	2	2	AD1	-	dELS
chr5	128260737	128260759	chr5:128260737-128260759	0	GAACTTTTTGGCTAGACAAGTCA	1	3	3	ACC2	-	.
chr5	128261445	128261474	chr5:128261445-128261474	0	AAAATAGCTCTTCCCGAGATGGACATACCC	1	2	10	AA2	-	.
chr5	128261812	128261840	chr5:128261812-128261840	0	TAGCATGCTTCTGGGGACAGAGCATTTTC	1	2	9	AC2	-	.
chr5	128263695	128263722	chr5:128263695-128263722	0	AGGCAAGAGCAAAAACGTGAACAAGTCT	1	2	8	DD1	2.0	dELS
chr5	128264340	128264363	chr5:128264340-128264363	0	CAACTAGTTCAGTTTAAAATGCTT	1	3	4	ACC2	1.0	.
chr5	128266175	128266199	chr5:128266175-128266199	0	CAGCAATTTTATTAGAGACAAGCTG	1	3	5	ACC2	-	.
chr5	128267128	128267154	chr5:128267128-128267154	0	ATCCATGTCCCTGCAAAGGACATGCTC	1	2	7	DD4	2.0	.
chr5	128272783	128272810	chr5:128272783-128272810	0	TGGCATGTCTGAGGGGTGTAACAAATTT	1	3	8	ACC1	-	.
chr5	128273246	128273271	chr5:128273246-128273271	0	AAATTTTCTTAACTGCAAGCATGTTC	2	2	6	AA1	1.0	.
chr5	128273997	128274020	chr5:128273997-128274020	0	AAACTTTCCAATCATAACATGTCT	1	3	4	ACC2	-	.
chr5	128274240	128274261	chr5:128274240-128274261	0	CAATATGTTTGTTAACATGTTC	2	3	2	ACC1	-	.
chr5	128279184	128279208	chr5:128279184-128279208	0	GGATTAGTTTCTGGAAAGCAAACTC	1	2	5	AA2	1.0	.
chr5	128283095	128283127	chr5:128283095-128283127	0	AAACTATCTTTGTTTTTTCTCCAAGGCCAGCTC	1	2	13	AB2	1.0	.
chr5	128283735	128283760	chr5:128283735-128283760	0	GAACATATCTGACACTGAGCATGACC	1	2	6	AD2	-	.
chr5	128284299	128284327	chr5:128284299-128284327	0	CAACTTGCCCAGGGTCACAGAGCTAGCAC	1	2	9	CD	-	.
chr5	128284774	128284796	chr5:128284774-128284796	0	CTCCATGTCTAGAAGACTAGTTT	1	3	3	CDD2	1.0	.
chr5	128288586	128288616	chr5:128288586-128288616	0	AAAGATGTTTTAGTTTAACAGGAGAATGCCC	1	2	11	AA2	2.0	.
chr5	128290526	128290555	chr5:128290526-128290555	0	GGGTAACTCCACCTGTGCTTAGACATGTCT	2	2	10	AA1	1.0	dELS
chr5	128290569	128290591	chr5:128290569-128290591	0	AAAGAAGTTTCTCAGGCTAGGTT	1	2	3	AD3	-	dELS
chr5	128290970	128290997	chr5:128290970-128290997	0	AGACTAGATCAGCAGTTAAGGCAGGTCT	1	2	8	BD2	-	.
chr5	128292301	128292329	chr5:128292301-128292329	0	ACGCTTCCTTAAAATAAATAAGCATGCCT	2	2	9	AD1	-	.
chr5	128292939	128292963	chr5:128292939-128292963	0	AAGGATGTCTTCACAAAACAGGTTT	2	2	5	AB3	-	.
chr5	128294679	128294711	chr5:128294679-128294711	0	GGGGTTGTTTGTTTTTTTCTTGTAAATTTGTTT	1	2	13	AA2	1.0	.
chr5	128299380	128299403	chr5:128299380-128299403	0	TGCTTTGTTTACCTAAGCAAGCCT	1	3	4	ACD1	-	.
chr5	128303755	128303784	chr5:128303755-128303784	0	TGACTAGCTTTTATCATGGAAGAATTGTTA	1	3	10	ACC2	-	dELS
chr5	128303879	128303898	chr5:128303879-128303898	0	AAGCATGTATAAACAAGCAT	3	2	0	DD2	1.0	dELS
chr5	128308686	128308711	chr5:128308686-128308711	0	AAACATGACCAAGTGAAGACAAGCTC	1	1	6	D2	-	.
chr5	128309261	128309284	chr5:128309261-128309284	0	GGGCATGGTTCACAAGGTTTGTTC	1	2	4	AD2	-	.
chr5	128309420	128309449	chr5:128309420-128309449	0	AAACTAGCCATTTGTATCCACGAGTAGTTT	1	3	10	ACC2	2.0	.
chr5	128310641	128310664	chr5:128310641-128310664	0	AAACATGTTCCAAAAGAAAAGTTA	1	2	4	AC1	1.0	.
chr5	128312648	128312671	chr5:128312648-128312671	0	GGGCATGTCTCACAGGGGTTTCCC	2	2	4	AA1	-	dELS
chr5	128329702	128329725	chr5:128329702-128329725	0	AAACATGTTTCCTTAAACAGGCAT	2	2	4	BD4	1.0	.
chr5	128331257	128331284	chr5:128331257-128331284	0	AAAGATGCCCCCATTGAGGAAGTAGTTT	1	2	8	AA2	2.0	.
chr5	128333224	128333251	chr5:128333224-128333251	0	AAACAAGTTCTTCCCTAGAAACAACTGT	1	2	8	AD4	1.0	.
chr5	128337378	128337406	chr5:128337378-128337406	0	GAACATGCTTTCTGGCTAAAACAAAGTTT	2	2	9	AD1	1.0	.
chr5	128340119	128340142	chr5:128340119-128340142	0	AAATATGTTTAAGAAAACATGACC	1	2	4	AD3	-	.
chr5	128341274	128341302	chr5:128341274-128341302	0	AGGATTGCCTATACCAGTGGAAGTTGTTC	1	2	9	AA2	-	dELS
chr5	128341762	128341785	chr5:128341762-128341785	0	GAGCAAGCCCCGATAAACTTCCTG	1	2	4	AC3	-	.
chr5	128342353	128342381	chr5:128342353-128342381	0	AGAGATGTTTTAACACCACAAAGATGTTT	1	2	9	AA2	2.0	.
chr5	128345381	128345410	chr5:128345381-128345410	0	GAACATCCCCTCGGTTAGCAAAGCCAGCCC	1	2	10	AB2	1.0	.
chr5	128347024	128347048	chr5:128347024-128347048	0	GGGCTAGTCTCCTTATAGCTGGTTC	1	2	5	BC1	2.0	.
chr5	128349237	128349262	chr5:128349237-128349262	0	AAGCAAGTTTTCTCAAGTACAAACTC	1	2	6	AD1	1.0	dELS
chr5	128349676	128349696	chr5:128349676-128349696	0	AAACATGGCCCAGACATGTGC	2	2	1	DD2	-	.
chr5	128349979	128350002	chr5:128349979-128350002	0	TGGCAAGCCCTCTTGGGCAAGCTG	1	2	4	CC	-	.
chr5	128350820	128350843	chr5:128350820-128350843	0	GGAGAAGTTTCCAAGGAGAAGCCC	1	2	4	AA2	1.0	dELS,CTCF-bound
chr5	128353594	128353621	chr5:128353594-128353621	0	GGACTAGTTCTGATTTATCACCTTGTCA	1	3	8	CCD2	-	.
chr5	128354349	128354375	chr5:128354349-128354375	0	AAACAAGGTCACAGCAGGAGCAAGATC	1	2	7	DD2	-	.
chr5	128358494	128358518	chr5:128358494-128358518	0	AAACTAATCCTGAAAGAGCAAGGCT	1	2	5	AD2	-	.
chr5	128367971	128367995	chr5:128367971-128367995	0	AGACATTTCCTTTACAGGAATGCTT	1	2	5	AA2	-	.
chr5	128382593	128382625	chr5:128382593-128382625	0	CAGCATGTCCAAGAAAGACTCAACAACTATTTC	1	3	13	ACC1	-	.
chr5	128383506	128383535	chr5:128383506-128383535	0	AGATATGTTACAAGAAGAAAAGGCAAGCCA	1	3	10	ACC1	1.0	.
chr5	128384335	128384366	chr5:128384335-128384366	0	AAGTAAGCCTTATGAGGGTGATGGATATGTTC	1	2	12	AA2	-	.
chr5	128386785	128386813	chr5:128386785-128386813	0	AAGCTTACTTGATTGCGATGAATTAGCTT	1	2	9	AA2	-	.
chr5	128386995	128387025	chr5:128386995-128387025	0	GGAATAGTTTCAATAGGAATGAAACCAGCTC	1	2	11	AB2	-	.
chr5	128389187	128389211	chr5:128389187-128389211	0	CAGTTTGCTTCTTAAGAACATGCCA	1	3	5	ACC1	-	.
chr5	128389506	128389528	chr5:128389506-128389528	0	GGCCTTGTCCCATGGGCAAGACT	1	2	3	DD3	-	.
chr5	128392378	128392409	chr5:128392378-128392409	0	AATCATGTCTTTTTAAAATTACAGGAATGTTC	1	2	12	AD2	-	.
chr5	128396253	128396280	chr5:128396253-128396280	0	AGACAAGGCTCCTCTTTAAAACATGTTA	1	2	8	CD	1.0	.
chr5	128396979	128396998	chr5:128396979-128396998	0	TAGCATGCCTCAGATTGCTT	3	3	0	ACC2	-	.
chr5	128402340	128402367	chr5:128402340-128402367	0	AAACAAGTCTATTCCTCTAATCATTTTC	2	2	8	AD1	1.0	.
chr5	128402955	128402987	chr5:128402955-128402987	0	GGGCTTCTTCCTCACTGTAAGGAAAACTTCTCC	1	2	13	AA2	-	.
chr5	128403340	128403359	chr5:128403340-128403359	0	GGAAATGCCTTAGCATGCTG	4	3	0	ACC1	-	.
chr5	128405687	128405706	chr5:128405687-128405706	0	AAACTTGTTTTGGCAATTCT	2	2	0	AC1	2.0	.
chr5	128405899	128405922	chr5:128405899-128405922	0	AGACAAGTTTCCGGAAGCCAGGTT	1	2	4	BD1	-	.
chr5	128406387	128406419	chr5:128406387-128406419	0	AGACTTGTTCTTACCATAGATCTTAGCAACCTC	1	2	13	AC1	-	.
chr5	128408313	128408340	chr5:128408313-128408340	0	AAACAAGTTCTAAGTAAATAAGATGTTA	1	3	8	ACC2	-	.
chr5	128409249	128409271	chr5:128409249-128409271	0	AAACTTGGCTTCAGGATATGTTT	1	2	3	AD2	-	.
chr5	128410023	128410047	chr5:128410023-128410047	0	TGGCATGTTCTTATAAAAAAAGTTA	1	3	5	ACC2	2.0	.
chr5	128411077	128411103	chr5:128411077-128411103	0	TGGCTTGTTTACTTGGCTGCCATGCTC	1	3	7	CCD2	-	.
chr5	128411981	128412009	chr5:128411981-128412009	0	AAACAAGTGTGCCTAAAGGTGACAAGTCT	1	2	9	CD	1.0	.
chr5	128413774	128413800	chr5:128413774-128413800	0	AAGAAATTTTGTTTTAAAAACATGTTC	2	2	7	AA1	-	.
chr5	128417880	128417910	chr5:128417880-128417910	0	GGAATAGTTTGAGGAGAATTGGAGTTAGTTC	1	2	11	AA2	1.0	.
chr5	128417957	128417982	chr5:128417957-128417982	0	GGGCTTTTCTTTGTTGGGAGATGTTT	1	2	6	AA2	1.0	.
chr5	128418752	128418771	chr5:128418752-128418771	0	AAATTTGTTGAGACTTGTTC	2	2	0	AC1	-	.
chr5	128418883	128418913	chr5:128418883-128418913	0	AAGCAAGCTTCATTTTTGACAGGGATTGTGT	1	2	11	AD1	-	.
chr5	128419820	128419846	chr5:128419820-128419846	0	GTACTAGCTTGGATTACAGGCATGCGC	1	2	7	DD3	1.0	.
chr5	128422232	128422264	chr5:128422232-128422264	0	CAACATGTTATGACAGCAAAAAGAAACTAGTAT	1	3	13	CCD1	-	.
chr5	128425251	128425274	chr5:128425251-128425274	0	TGACAAGCTGTGAAAACCATGTCC	1	3	4	CCD2	1.0	.
chr5	128426650	128426681	chr5:128426650-128426681	0	AAGCTTCCCTTCTTCCTAGGGTGAGCATCCCC	1	2	12	AA2	1.0	.
chr5	128427043	128427064	chr5:128427043-128427064	0	GACCTTGCCCTTGAACTTGACT	1	2	2	DD3	1.0	dELS
chr5	128427241	128427267	chr5:128427241-128427267	0	GAGAAAGTCCAGGCACATAGCTAGTCC	1	2	7	AC2	-	.
chr5	128429991	128430012	chr5:128429991-128430012	0	AAGCAACCTCTGAGACTTTTTT	1	2	2	AA2	-	.
chr5	128432717	128432741	chr5:128432717-128432741	0	AAAAAAGTTTTAATAAAACTAGTAT	1	2	5	AD3	-	.
chr5	128436968	128436988	chr5:128436968-128436988	0	AAACAAGGCTCCAGCATGCTA	1	3	1	CCD2	-	dELS
chr5	128440130	128440156	chr5:128440130-128440156	0	TAACATGTTTTAGTATCTAAAATGTCC	1	3	7	ACC2	-	.
chr5	128440372	128440391	chr5:128440372-128440391	0	AAGCATGGCTAGGGAAGCTT	3	2	0	AD2	-	.
chr5	128440884	128440907	chr5:128440884-128440907	0	GAATTAGCCCTCATGGGCTAACTT	1	2	4	AA2	2.0	.
chr5	128442281	128442301	chr5:128442281-128442301	0	TAACTAGCTCAAGGAATGTTA	1	3	1	ACC2	1.0	.
chr5	128443009	128443036	chr5:128443009-128443036	0	AAACTTGATTTTTTGGCAGAATAAGCCT	1	2	8	AD2	-	.
chr5	128445179	128445200	chr5:128445179-128445200	0	GGGCATTCTTGTAAACAATTTC	1	2	2	AA2	-	.
chr5	128446451	128446482	chr5:128446451-128446482	0	AGGCATGCTTCCCAAAGTAGAGAGACTCACCT	1	2	12	AB4	1.0	.
chr5	128451753	128451775	chr5:128451753-128451775	0	AAAAGAGCTCTAGAAACTTGTTT	1	2	3	AB4	-	.
chr5	128452141	128452169	chr5:128452141-128452169	0	AAGCATGCCTCAAGCCTTCAAACTATGCA	1	3	9	ACD2	-	.
chr5	128452473	128452501	chr5:128452473-128452501	0	AAACTTGTTCTAAAAAATTAAACTTATTT	1	1	9	A1	-	.
chr5	128456127	128456149	chr5:128456127-128456149	0	TGGCTTGGTCCCAAGACTTGTCC	1	2	3	CD	-	dELS
chr5	128457014	128457044	chr5:128457014-128457044	0	GAGCATGTTCTAAGCCAATGCAAAGAAGCTA	1	2	11	AC1	-	.
chr5	128457358	128457379	chr5:128457358-128457379	0	AAACAAGCTGGAAAACATATTT	1	2	2	AC2	1.0	.
chr5	128459380	128459411	chr5:128459380-128459411	0	GAGCTGGTTCCATTCCTTCTGGAAACTATTTC	1	2	12	AB2	-	.
chr5	128461143	128461175	chr5:128461143-128461175	0	AAACATATTTATAAGAAAAAGACAAACAACCCC	1	2	13	AA2	2.0	.
chr5	128461685	128461711	chr5:128461685-128461711	0	GATCATGTCCTTTGCTGGGACATGTAT	1	2	7	DD3	-	.
chr5	128462088	128462113	chr5:128462088-128462113	0	GGGCATGTTTCATTCACAACTAATTT	1	2	6	AC1	2.0	.
chr5	128468066	128468097	chr5:128468066-128468097	0	GAACATTTTCATCACCCAAAAAGAACTTGTGT	1	2	12	AD2	-	.
chr5	128469558	128469588	chr5:128469558-128469588	0	AGACTTCTTTCTGGCATGGAATGACAAGCTT	1	2	11	AC2	1.0	.
chr5	128470388	128470408	chr5:128470388-128470408	0	AGACAACCTTTGGAGAAGTTT	1	2	1	AA2	1.0	.
chr5	128471362	128471393	chr5:128471362-128471393	0	AAACATTTCCTTCATTTCAGTAAGATTTGCCT	1	2	12	AA2	-	.
chr5	128472899	128472923	chr5:128472899-128472923	0	AATCATATTTAAATAAAGCAAGCCT	2	2	5	AD1	-	.
chr5	128473084	128473116	chr5:128473084-128473116	0	CAACATACTTACTGACTATACTTTGGCAAGTTT	1	3	13	ACC2	-	.
chr5	128476697	128476720	chr5:128476697-128476720	0	AAGCGTGTCTTAATAGACAGGTTT	1	2	4	BB2	3.0	.
chr5	128478372	128478393	chr5:128478372-128478393	0	AGGCATGTATAAAAGCATTTTC	1	2	2	AD2	1.0	.
chr5	128482394	128482417	chr5:128482394-128482417	0	AAGCTTGTTTCTCCAGACTGCCTG	1	3	4	ABC2	-	.
chr5	128487736	128487760	chr5:128487736-128487760	0	AAACATGCCTATGCAAAGAAAACCC	2	2	5	AA1	-	.
chr5	128489211	128489230	chr5:128489211-128489230	0	AAGCAAATTAAGACAAGTTT	2	2	0	AC1	-	.
chr5	128491205	128491226	chr5:128491205-128491226	0	GTACTAGCTTTAAAACTGGCTT	1	2	2	BD3	1.0	.
chr5	128491712	128491732	chr5:128491712-128491732	0	AAACAAGTCAACAAAAAGTCT	1	3	1	ACC2	-	.
chr5	128493963	128493988	chr5:128493963-128493988	0	CAGCAGGTTCAATGTAAGACATGTCA	1	3	6	BCC2	3.0	.
chr5	128495880	128495901	chr5:128495880-128495901	0	GAACAAGTTTACCAACAAATCA	1	3	2	ACC1	-	.
chr5	128497432	128497456	chr5:128497432-128497456	0	CAACAAGTCCACTTCAAACTTGTAC	1	2	5	CD	-	.
chr5	128500309	128500335	chr5:128500309-128500335	0	AAATATGCCCAAATTCCTGACATGTTT	1	2	7	AC2	-	.
chr5	128503468	128503488	chr5:128503468-128503488	0	GAACTTCCTGGAGACTTGTTG	1	3	1	ACC2	1.0	.
chr5	128503841	128503863	chr5:128503841-128503863	0	AAAAATGTCTCCAGGGCATGTCA	1	2	3	AC2	-	.
chr5	128504717	128504742	chr5:128504717-128504742	0	GGACTTGCCTTGTCTCAGATTAGACT	1	2	6	AD1	-	.
chr5	128512012	128512031	chr5:128512012-128512031	0	AAACATGTCAAAACAAGATA	4	3	0	CCD1	1.0	.
chr5	128514446	128514470	chr5:128514446-128514470	0	TGACTAGTTTTTCAATAATTTGCTT	1	3	5	ACC2	1.0	.
chr5	128524196	128524227	chr5:128524196-128524227	0	AAATTTGCTTTTCACTTGTCCAGAACAATTTT	1	2	12	AA2	-	.
chr5	128527515	128527539	chr5:128527515-128527539	0	AAGAAAGATCACAGAAAACTTGCTC	1	2	5	AD1	-	.
chr5	128528144	128528167	chr5:128528144-128528167	0	GGGCATATCTGTGATAACATGTTT	1	2	4	AC2	-	.
chr5	128528447	128528474	chr5:128528447-128528474	0	AGACTAGTCTGGAGCCAAGAAGGAGCTT	1	2	8	AB1	1.0	.
chr5	128528938	128528960	chr5:128528938-128528960	0	AGTAAAGCCTACAGGACTTGTTT	1	2	3	AD4	-	.
chr5	128529475	128529507	chr5:128529475-128529507	0	AGAAAAGTTCCTGATGAAATGGAAGGATTGCCC	1	2	13	AA2	1.0	.
chr5	128529985	128530005	chr5:128529985-128530005	0	ACACTAGTTTGAGGCAAGACT	1	2	1	DD3	1.0	.
chr5	128532562	128532581	chr5:128532562-128532581	0	AAGAAAGTCTGGAAATGCTC	1	2	0	AA2	2.0	.
chr5	128532651	128532679	chr5:128532651-128532679	0	AAGCATTTCCTGCAGAAGTAAACTAACTC	1	2	9	AA2	1.0	.
chr5	128543165	128543187	chr5:128543165-128543187	0	AAGAAAGCCTCGAAAGAAAGCCT	1	2	3	AA2	-	.
chr5	128545897	128545918	chr5:128545897-128545918	0	AAACATGCCAAAAAAGAAGTCT	1	2	2	AC2	1.0	.
chr5	128548507	128548536	chr5:128548507-128548536	0	AAACATACTCTGTGACCTATGAGCATGTAT	1	2	10	AD2	-	.
chr5	128552081	128552113	chr5:128552081-128552113	0	AAGCATGGCCAGACTGCTTCTTTAAGCGTGTCC	1	2	13	BD2	-	.
chr5	128552614	128552644	chr5:128552614-128552644	0	AAGCATGTCATAACCCAGTGTAAAGAAGCTA	1	3	11	ACC2	-	.
chr5	128553804	128553825	chr5:128553804-128553825	0	AAGCAACCACATAAACAAGCCT	1	2	2	AD1	1.0	.
chr5	128557132	128557154	chr5:128557132-128557154	0	GAGCTAGTTTTTCAAAAAAGCTA	1	2	3	AC1	1.0	.
chr5	128557708	128557736	chr5:128557708-128557736	0	AAACTTATCTACCACAATCAAGTAAGCTT	1	2	9	AA2	1.0	.
chr5	128561662	128561692	chr5:128561662-128561692	0	GAAATTGTTTATATATCCTGGATACAAGTCT	1	2	11	AD2	-	.
chr5	128562316	128562345	chr5:128562316-128562345	0	GGGCTTGCACTGAATTTGTTGATCAAGTTT	1	2	10	DD2	-	.
chr5	128565529	128565550	chr5:128565529-128565550	0	GGACTTTCTCTGACACAAGTTC	1	2	2	AD2	-	dELS
chr5	128570443	128570471	chr5:128570443-128570471	0	AAGGACGTTCATTATAAAGGAACTTGTTT	1	2	9	AB1	-	.
chr5	128571561	128571591	chr5:128571561-128571591	0	AGGCTGGTCCGAGGAGAAAGTGGGCCAGCTC	1	2	11	BB2	-	.
chr5	128574367	128574389	chr5:128574367-128574389	0	CAGTTTGTTTGAGAAGCTTGTCA	1	3	3	ACC1	-	.
chr5	128574803	128574833	chr5:128574803-128574833	0	GAACAACTTCACAATCATATTAAGCCTGCTT	1	2	11	AB2	-	.
chr5	128575481	128575502	chr5:128575481-128575502	0	GAGCACGCTCTGAGAAAAGCTC	1	2	2	AB2	1.0	.
chr5	128575766	128575787	chr5:128575766-128575787	0	GGACTTGTTCAAAAGCTAGAGT	1	2	2	DD4	-	.
chr5	128578461	128578491	chr5:128578461-128578491	0	TAACATGCCCCTCTTCAGGGGCAGAATGCCT	1	3	11	ACC2	-	.
chr5	128584187	128584211	chr5:128584187-128584211	0	AATCTAGCTATGGCAAAACTAGCTA	1	3	5	CCD1	-	.
chr5	128586167	128586192	chr5:128586167-128586192	0	AAACATTATTTTTCTAAGACTTGTCC	2	2	6	AD1	-	.
chr5	128590077	128590109	chr5:128590077-128590109	0	GGGTTTGTTGTCCCATTGGCCTTGGGCAAGTTC	1	2	13	AC1	2.0	.
chr5	128593947	128593966	chr5:128593947-128593966	0	TGAGTAGCTGGGACAAGCCC	3	3	0	ACC1	2.0	.
chr5	128594613	128594644	chr5:128594613-128594644	0	AAGGAAGTTCTTATTGCCTACAGAGTATGTCT	1	2	12	AA2	2.0	.
chr5	128596328	128596359	chr5:128596328-128596359	0	GGGCTAGCCCCACCAAAGTGGTTGACTTTCTT	1	2	12	AC1	1.0	.
chr5	128601051	128601080	chr5:128601051-128601080	0	AGGCAAGACCCTTAATGTCTGAAAATGCCT	1	2	10	AD2	-	.
chr5	128605654	128605686	chr5:128605654-128605686	0	GGGGTTGTTTGTTTTTTTCTTGTAAATTTGTTT	1	2	13	AA2	-	.
chr5	128607733	128607764	chr5:128607733-128607764	0	GAAGTAGTCCCCTATTCGAGTTAAATATGCTT	1	2	12	AA2	-	.
chr5	128608715	128608746	chr5:128608715-128608746	0	TTCCAAGCTCATCACAGCATCAGGACTTGCCC	1	3	12	CDD2	1.0	.
chr5	128609919	128609948	chr5:128609919-128609948	0	AGGCAAGTTTTAGAGCAGGAGAGAAAGTTT	1	1	10	A2	-	.
chr5	128611886	128611915	chr5:128611886-128611915	0	GAGCATACTGCTTATTTAGAGGGCATGTCA	1	3	10	ACC2	1.0	.
chr5	128612525	128612547	chr5:128612525-128612547	0	GAACATTTCAAAAAGGCAAGTTG	1	3	3	ACC2	1.0	.
chr5	128613009	128613035	chr5:128613009-128613035	0	CAGCATGTTGGTTTTTAAAAAATGCTT	1	3	7	ACC2	-	.
chr5	128615465	128615490	chr5:128615465-128615490	0	AGGCAAGATTAATAATGAACATATCC	1	2	6	AD2	-	.
chr5	128617232	128617253	chr5:128617232-128617253	0	AAACATACTTCAGAACTTTCTT	1	2	2	AA2	1.0	.
chr5	128619216	128619237	chr5:128619216-128619237	0	AGGCTAGTTTGGCTGCATGCTG	1	3	2	CCD2	1.0	.
chr5	128619669	128619688	chr5:128619669-128619688	0	AAGCTAGCAGAAACAAGCTT	3	2	0	CD	1.0	.
chr5	128622472	128622504	chr5:128622472-128622504	0	GAATAAGTCTTGCAATTATTAAATAACTTGCTC	1	2	13	AC2	-	.
chr5	128622558	128622586	chr5:128622558-128622586	0	TGACTAGCCATATCACTTTATACAAGTCC	1	3	9	CCD2	-	.
chr5	128623302	128623334	chr5:128623302-128623334	0	GAACTTCTCCTGCGACTCCCTGGAAACTTGATT	1	2	13	AD2	-	.
chr5	128628442	128628467	chr5:128628442-128628467	0	GGGCTTATTTGTATGGAAGCTAGTTT	1	1	6	A2	1.0	.
chr5	128630354	128630376	chr5:128630354-128630376	0	AGGATTATCTGCAAAACTAGTTT	1	2	3	AA1	-	dELS
chr5	128630434	128630453	chr5:128630434-128630453	0	GGACAAATTCAGACCTGTCT	1	2	0	AB2	-	dELS
chr5	128631886	128631905	chr5:128631886-128631905	3	ATACATGCACAAACATGTTC	3	2	0	DD1	1.0	.
chr5	128635378	128635405	chr5:128635378-128635405	0	AAGAAAGTTTATTAGGGAGAACTGGCTT	1	2	8	AB3	-	.
chr5	128636880	128636899	chr5:128636880-128636899	0	GAACATGTATAGACTTTTTT	3	2	0	AD2	-	.
chr5	128638792	128638820	chr5:128638792-128638820	0	AGGCATTTTTGTGAGTTGGAGACTTACTT	1	2	9	AA2	-	.
chr5	128641662	128641685	chr5:128641662-128641685	0	TGACTAGTCTAAATAGACTAAATT	1	3	4	ACD2	1.0	.
chr5	128642345	128642373	chr5:128642345-128642373	0	GAACATTTCTGTTACTAGGGAACTAATCT	1	2	9	AA2	1.0	.
chr5	128645726	128645749	chr5:128645726-128645749	0	AGGATAGCCCTTCCAGACCAGTCT	1	2	4	AB2	1.0	dELS
chr5	128646616	128646648	chr5:128646616-128646648	0	AATCCTGCTCAATCTTTTATTTGGGACATGTCA	1	3	13	BCD1	-	.
chr5	128647898	128647920	chr5:128647898-128647920	0	GAACAACCTTGTAAAACATGTCA	1	2	3	AC2	2.0	.
chr5	128649935	128649954	chr5:128649935-128649954	0	AAACATGCTTATATTAGTCC	3	2	0	AD1	1.0	.
chr5	128652202	128652229	chr5:128652202-128652229	0	GGACTTTTCTGCATCAATTAACATGTTG	1	3	8	ACC2	1.0	.
chr5	128654509	128654537	chr5:128654509-128654537	0	TGGCTTGTCTTGCTAGGTTGGGGAAGTTC	1	2	9	AC2	-	.
chr5	128654555	128654576	chr5:128654555-128654576	0	AAGAATGTTTTCCAACTTGCTT	1	2	2	AC2	-	.
chr5	128654911	128654939	chr5:128654911-128654939	0	GAACATGCTCCTTTAGCTGAGAGCTGTTC	2	2	9	AB1	-	.
chr5	128663836	128663857	chr5:128663836-128663857	0	AGGCTAGCCTAATGGCATTTTG	2	3	2	ACC1	1.0	.
chr5	128669164	128669183	chr5:128669164-128669183	0	GATCAGGCCCAAGCAAGCCC	2	2	0	BD1	-	.
chr5	128669436	128669465	chr5:128669436-128669465	0	GAATTTTTTTTAAAAAGGAAAGGCATGCCC	2	2	10	AA1	-	.
chr5	128672863	128672883	chr5:128672863-128672883	0	AGGTTTGTTTGAGACAAGCTA	1	2	1	AC2	1.0	.
chr5	128673213	128673244	chr5:128673213-128673244	0	AGATAAGTCTACTATTGCTGTTCAGCTAGTCC	1	2	12	AC2	-	.
chr5	128677090	128677110	chr5:128677090-128677110	0	AAGCATGTTCCAGGCGTGATT	2	2	1	BD1	1.0	.
chr5	128677388	128677410	chr5:128677388-128677410	0	AAACATGTTCTTTAGTCAACTTT	2	2	3	AD1	-	.
chr5	128678648	128678670	chr5:128678648-128678670	0	AAGCATGTCCAGTGGGCTAGTTT	2	0	3	0	2.0	.
chr5	128679098	128679124	chr5:128679098-128679124	0	AGGCTGGCTTCAAGGCAAAACAATCTC	1	2	7	AB2	-	CTCF-only,CTCF-bound
chr5	128681156	128681175	chr5:128681156-128681175	0	AAGCTTGTTTAAACTGATCA	1	3	0	ABC2	1.0	.
chr5	128681229	128681251	chr5:128681229-128681251	0	AAAAAAGCTTGTGAAACTAACTT	1	2	3	AA2	-	.
chr5	128687143	128687168	chr5:128687143-128687168	0	AGGCTTGTTCTAACCTGTGCTGGTCT	1	2	6	BD1	1.0	.
chr5	128687378	128687403	chr5:128687378-128687403	0	GAACTTTTCTGAATTCAGGGAAGTTT	1	2	6	AA2	1.0	.
chr5	128688679	128688698	chr5:128688679-128688698	0	AGGCAAGCCTGGGCAACATA	2	3	0	ACD2	1.0	.
chr5	128691729	128691752	chr5:128691729-128691752	0	GGACATGAATTGAGGAGCATGTTT	1	2	4	DD1	1.0	.
chr5	128692342	128692367	chr5:128692342-128692367	0	AAGAATGCTTAACATGAGACATACCT	1	2	6	AA2	-	.
chr5	128698017	128698044	chr5:128698017-128698044	0	GAACTTGCCCATCATTATGAATTACCTT	1	2	8	AA1	-	.
chr5	128700625	128700655	chr5:128700625-128700655	0	AGACATGTCAATCACAGGGATTATCTTGCCC	1	3	11	CCD2	2.0	.
chr5	128701594	128701622	chr5:128701594-128701622	0	GAGATTGTCTACAGTAGGTAAACTTCCCC	1	2	9	AA2	1.0	.
chr5	128701838	128701861	chr5:128701838-128701861	0	AGGAAAGTATAATGAGGCATGTCT	2	2	4	AD1	1.0	.
chr5	128701886	128701908	chr5:128701886-128701908	0	GAACTAGCTTTTCAGGTTTCTTT	1	2	3	AA1	-	.
chr5	128704250	128704274	chr5:128704250-128704274	0	AAACAACTTTTATATTAACATGCTC	1	2	5	AC2	-	.
chr5	128704437	128704458	chr5:128704437-128704458	0	AAGGTTGCTTTTGAGCTGGTTT	1	2	2	AB3	-	.
chr5	128705913	128705940	chr5:128705913-128705940	0	AAATTTGCTTGCTAACTTAAAAATGTCT	1	2	8	AA2	-	.
chr5	128706129	128706153	chr5:128706129-128706153	0	AGACATATTTAATGTGGACATGTGC	1	2	5	AD2	-	.
chr5	128706171	128706191	chr5:128706171-128706191	0	ACTCATGTTTGAGGCTTGTCA	2	3	1	CDD2	2.0	.
chr5	128706497	128706517	chr5:128706497-128706517	0	GAAAAAGCTTGGAACATGTAC	1	2	1	AD3	-	.
chr5	128706881	128706912	chr5:128706881-128706912	0	AAACTTGGTTGCTTAAAACAATAGACATTTCT	1	2	12	AD2	-	.
chr5	128707772	128707798	chr5:128707772-128707798	0	AGACAAGCCTGTCATTAGAACTGGCCC	1	1	7	B1	-	.
chr5	128709944	128709973	chr5:128709944-128709973	0	AGCCTTGTCCTAATGTTGGAAAGCATGTTC	2	1	10	D1	-	CTCF-only,CTCF-bound
chr5	128710507	128710526	chr5:128710507-128710526	0	AGGGTTACCTAAACTTGCCC	1	2	0	AA1	-	.
chr5	128714663	128714682	chr5:128714663-128714682	0	TATGTTGCCCAGGCTTGTCT	2	3	0	ACD1	-	.
chr5	128717779	128717810	chr5:128717779-128717810	0	TAGTATGTCTTAGTATCTGGAGAGGCTAGTCC	1	2	12	AC3	1.0	.
chr5	128719343	128719368	chr5:128719343-128719368	0	AGACTAGTCTTTTTGGAAAGAAGACT	1	2	6	AD1	-	.
chr5	128725872	128725893	chr5:128725872-128725893	0	CAACAAGTCTCCAAACTTTCCC	1	2	2	AC2	-	.
chr5	128727939	128727960	chr5:128727939-128727960	0	AAACAAGTTTTAAGACATCTGT	1	2	2	AD4	-	.
chr5	128731792	128731817	chr5:128731792-128731817	0	GGACTTCCTCCCCCAGGATCTTGCTT	1	2	6	AD2	1.0	.
chr5	128732616	128732638	chr5:128732616-128732638	0	AGACAAGCCTTACAGGTTAGTTC	1	1	3	A2	-	.
chr5	128736516	128736537	chr5:128736516-128736537	0	CAGCTTGCTGAGGGGATAGTCT	1	3	2	ACC2	-	dELS,CTCF-bound
chr5	128739058	128739080	chr5:128739058-128739080	0	AAACATGTTTCATACACAGGCTT	2	2	3	BD1	-	.
chr5	128739572	128739600	chr5:128739572-128739600	0	AAACATGCTAACTGATAGATAGCAAGCAT	1	3	9	CCD1	-	.
chr5	128741572	128741603	chr5:128741572-128741603	0	AGATATTCTCAGAAAAAATTGAGAACTTGTTT	2	2	12	AA1	-	.
chr5	128742234	128742259	chr5:128742234-128742259	0	AGGCTTGCCCATTCCTGAATTATTTT	1	2	6	AA1	-	.
chr5	128744423	128744442	chr5:128744423-128744442	0	AACCTTGTTTAAACTTTTCT	2	2	0	AD3	-	.
chr5	128749279	128749309	chr5:128749279-128749309	0	GAGTTTGCCCAATTCGGGTCTAGACCAGTTT	1	2	11	AB2	1.0	dELS,CTCF-bound
chr5	128755202	128755233	chr5:128755202-128755233	0	AAGAAAGGTCACCAATATGTGAAAACTTGCTT	1	2	12	AD1	1.0	.
chr5	128755647	128755679	chr5:128755647-128755679	0	AGACAAGTCATTGGTCATTTAGGGGACAGGTTG	1	3	13	BCC1	-	.
chr5	128755808	128755829	chr5:128755808-128755829	0	GGTAATGTCCACAAGCATGTCT	1	2	2	AD4	-	.
chr5	128756102	128756132	chr5:128756102-128756132	0	TGGCATGTTAGATACACAGAGAGACAACTTT	1	3	11	ACC1	-	.
chr5	128759759	128759786	chr5:128759759-128759786	0	AAACAAATTTATCAGAGAAAACAACCCC	1	2	8	AA2	-	.
chr5	128763236	128763266	chr5:128763236-128763266	0	AAGCATGTTCCTTGCATAGTGAAAGCTGTTC	2	2	11	AB1	-	.
chr5	128765074	128765095	chr5:128765074-128765095	0	AGGCTTGCTCATAAGCCAGCTG	1	2	2	BC1	-	.
chr5	128765703	128765724	chr5:128765703-128765724	0	AAGCATTTCCCCAGAAATGCCC	1	2	2	AA2	-	dELS,CTCF-bound
chr5	128766607	128766627	chr5:128766607-128766627	0	GAATTTGTTGCAGGCTTGTTT	1	2	1	AC1	1.0	dELS,CTCF-bound
chr5	128768151	128768182	chr5:128768151-128768182	0	CTGGATGCCCCTAAAACATAGCAAGCATGTTC	1	3	12	ACD1	1.0	.
chr5	128773878	128773900	chr5:128773878-128773900	0	AAGCATGTTCATTAGGAATGTTT	1	1	3	A2	1.0	.
chr5	128775050	128775082	chr5:128775050-128775082	0	TGACTAGCCATTTTCCCATTTTCAGTCTAGTCC	1	3	13	CCD2	-	.
chr5	128781021	128781041	chr5:128781021-128781041	0	AAGCTAGTTGAGAGCTTCCTA	1	3	1	ACC1	1.0	.
chr5	128781247	128781272	chr5:128781247-128781272	0	AGACAATCTTTGGTCCAAACTGGCCT	1	2	6	AB2	-	.
chr5	128788080	128788104	chr5:128788080-128788104	0	GGGCATGTTTGTGTGGATCTATTTC	2	2	5	AD1	-	.
chr5	128791147	128791172	chr5:128791147-128791172	0	AAGCAAGCTTTCCTTGGGGCTTTTTA	1	2	6	AC3	-	.
chr5	128794114	128794135	chr5:128794114-128794135	0	AAGTTTGCTGTGAGGCAAGCTC	1	2	2	AC1	-	.
chr5	128796262	128796282	chr5:128796262-128796282	0	AAGCATTTTTAAAGCAAGCCT	1	1	1	A2	-	.
chr5	128801921	128801945	chr5:128801921-128801945	0	AAACATGTTCTTTGCAAGCAACACA	1	3	5	ACD2	1.0	.
chr5	128808169	128808188	chr5:128808169-128808188	0	TAACTTGTTGGAACATTTCT	4	3	0	ACC1	1.0	.
chr5	128809456	128809480	chr5:128809456-128809480	0	AGGTTAGCCTCTGGTAAAATAGTTT	1	2	5	AA2	1.0	.
chr5	128811648	128811677	chr5:128811648-128811677	0	AGTGTAGCCTGGAGCAGATCAAACATGTCA	1	3	10	ACD1	2.0	dELS,CTCF-bound
chr5	128818994	128819021	chr5:128818994-128819021	0	GGACTTGATCAAAATTAAAAACTTGTGT	1	2	8	DD2	-	.
chr5	128819102	128819134	chr5:128819102-128819134	0	GGACTTGTTTCAAGAATATATAAAGAGCTGTTT	1	2	13	AB1	-	.
chr5	128820871	128820903	chr5:128820871-128820903	0	GGGGTTGTTTGTTTTTTTCTTGTAAATTTGTTT	1	2	13	AA2	1.0	.
chr5	128821876	128821904	chr5:128821876-128821904	0	AAACTTGTTTAAACACTGACAGCTTCCTT	1	2	9	AC1	-	.
chr5	128822034	128822054	chr5:128822034-128822054	0	GGGCATGCCAGAAGCTTTCCC	1	2	1	AC2	1.0	.
chr5	128822122	128822148	chr5:128822122-128822148	0	TGGCTACTCCCTTGCTGTAGCAAGCTC	1	3	7	ACC2	-	.
chr5	128825381	128825406	chr5:128825381-128825406	0	AAAATAGCTCACTGGGAGACATGTAT	1	2	6	AD3	-	.
chr5	128826492	128826519	chr5:128826492-128826519	0	TGGCTTGCCAGCTTGCAAAGGCATGATT	1	3	8	CCD1	1.0	.
chr5	128827297	128827326	chr5:128827297-128827326	0	CAACTTCCCTTGCTTGCTGAGAGCATGTTG	1	3	10	ACC2	-	.
chr5	128828630	128828655	chr5:128828630-128828655	0	AAACAAGTCACTAGAAAGGGAAGTTC	1	2	6	AC2	-	.
chr5	128830956	128830976	chr5:128830956-128830976	0	CTGGAAGTCTTAAGCAAGTCC	1	3	1	ACD1	-	.
chr5	128834151	128834172	chr5:128834151-128834172	0	GAGCTTCTCTAGAAGAATGCTT	1	2	2	AA2	-	.
chr5	128834335	128834354	chr5:128834335-128834354	0	AGAAATGTTCAGACTTGACC	3	2	0	AD3	2.0	.
chr5	128834505	128834536	chr5:128834505-128834536	0	AAGCTATTTTCCGAAATGAATATGGCTTGTCC	1	2	12	AC2	1.0	.
chr5	128836294	128836316	chr5:128836294-128836316	0	TGGAATGTTCCTAAAGCATGTTC	1	2	3	AC3	-	.
chr5	128836676	128836695	chr5:128836676-128836695	0	AGACTTGTTTAGGCACGCAC	3	2	0	BD4	-	CTCF-only,CTCF-bound
chr5	128838404	128838424	chr5:128838404-128838424	0	AAGGAAGCTACTGGCTAGTTC	1	3	1	ACC1	-	.
chr5	128839562	128839592	chr5:128839562-128839592	0	AAAAAAGTCTTTTAACGTTTTAAGAAAGTTT	1	2	11	AA2	1.0	.
chr5	128840179	128840199	chr5:128840179-128840199	0	AAACTAGTTTAGAACATGCTC	3	0	1	0	1.0	.
chr5	128841952	128841973	chr5:128841952-128841973	0	AGGAAAGTTTGGGGATTTGTTT	1	2	2	AA2	1.0	.
chr5	128843094	128843122	chr5:128843094-128843122	0	GAGATAGCTTAACTTTTGGGAACTTGCTC	1	1	9	A1	-	.
chr5	128845611	128845636	chr5:128845611-128845636	0	GAGCAAGATGGCAGAATAGCAAGCTC	1	3	6	CCD2	-	.
chr5	128846092	128846118	chr5:128846092-128846118	0	GGGCAAGTCCTAGTGCTGAACTAGGAC	1	2	7	DD4	1.0	.
chr5	128848859	128848878	chr5:128848859-128848878	0	TAACAAGTTTAAACAAATAT	2	3	0	ACD2	1.0	.
chr5	128849173	128849194	chr5:128849173-128849194	0	AAACAAGTCTTAAGACATTCAA	1	3	2	ACD2	-	.
chr5	128851677	128851700	chr5:128851677-128851700	0	AAACAACTCTATAGGAAAAAGTCT	1	2	4	AA2	2.0	.
chr5	128856778	128856807	chr5:128856778-128856807	0	TAACTAGCCTTGAAATAATAGAACTTGTTT	1	1	10	C1	-	.
chr5	128857287	128857307	chr5:128857287-128857307	0	AGGCTTGCCAAGAGCTTACCA	1	3	1	ACC1	1.0	.
chr5	128860063	128860082	chr5:128860063-128860082	0	GAACTTGTTCAGGGAAACTC	1	2	0	AA1	-	.
chr5	128862790	128862816	chr5:128862790-128862816	0	TAGCTAGTTTGAATATTTGACTTATTT	1	3	7	ACC1	-	.
chr5	128863545	128863573	chr5:128863545-128863573	0	TAGTATGCTCTGCAAATTTGAGCTTGCCA	1	3	9	ACC1	-	.
chr5	128864124	128864152	chr5:128864124-128864152	0	GAGCATTCTTACATCTTGTGAGCTTCTTC	1	2	9	AA2	1.0	.
chr5	128865486	128865508	chr5:128865486-128865508	0	GAGCTTGGTTTTTAAGCTTGTTA	1	2	3	CD	1.0	.
chr5	128868435	128868462	chr5:128868435-128868462	0	GGGCTTGCTTAGAAGCACAGGTGAGCCC	1	2	8	AB1	1.0	.
chr5	128871777	128871804	chr5:128871777-128871804	0	AGACTTGTTTGTTTATGTGGATTTGTCT	1	1	8	A2	1.0	.
chr5	128872315	128872347	chr5:128872315-128872347	0	AGAAAAGTCCATAGTGATTACCTGGGCATCCTC	1	2	13	AA2	1.0	.
chr5	128873156	128873180	chr5:128873156-128873180	0	AAGTTTGTCCACATTAAGTTAGTTC	1	2	5	AA2	-	.
chr5	128874333	128874360	chr5:128874333-128874360	0	GAGCATGCATTTGATGCGAAATATGCTT	1	2	8	AD2	1.0	.
chr5	128874410	128874434	chr5:128874410-128874434	0	AGCCTAGGCCAAAAAGGACAAGCTT	1	2	5	DD1	-	.
chr5	128875542	128875565	chr5:128875542-128875565	0	AAACATGCTAAGTGAAACAAGCCA	1	2	4	CC	1.0	.
chr5	128880052	128880080	chr5:128880052-128880080	0	AAACATGCTTGATTTAAAAAAAGAAATTT	2	2	9	AA1	-	.
chr5	128880704	128880730	chr5:128880704-128880730	0	AGGCAAGCCTCAAATTGGGGCTTAGCT	1	2	7	AD4	-	.
chr5	128881063	128881087	chr5:128881063-128881087	0	GGGCATGTCTTATGGAGAGGTGTTT	2	2	5	AB1	-	.
chr5	128881355	128881382	chr5:128881355-128881382	0	GAGTATGTCCATAGCTGCGAAATAGCCT	1	2	8	AA2	1.0	.
chr5	128881403	128881425	chr5:128881403-128881425	0	AAGCTTGTTACCTGAACTATCCA	1	3	3	ACC1	-	.
chr5	128881613	128881641	chr5:128881613-128881641	0	GAACATGTTTTAGATCTTCAGTCACGTCC	2	2	9	BD1	1.0	.
chr5	128882845	128882867	chr5:128882845-128882867	0	CACCATGTTGGTCAGGCTAGTCC	1	3	3	CCD1	-	.
chr5	128883970	128883998	chr5:128883970-128883998	0	AGATTTGTTCTTTCTGCTTAATCTTGCTT	1	2	9	AD2	2.0	.
chr5	128888224	128888244	chr5:128888224-128888244	0	GAACATGTCTAATATATGTTT	2	2	1	AD1	2.0	.
chr5	128893257	128893278	chr5:128893257-128893278	0	TTGAAAGTTTTAAGACTTGTTT	1	3	2	ACD1	1.0	.
chr5	128894896	128894921	chr5:128894896-128894921	0	AGATTTGCCCTTTTTGAGGCTATTTT	1	2	6	AA2	-	.
chr5	128896712	128896738	chr5:128896712-128896738	0	AGACCAGCTCAGTACTAGAACTTGCCT	1	1	7	B1	-	.
chr5	128898627	128898656	chr5:128898627-128898656	0	TGACATGCTTAATAAGTTCAGAGCAAATTC	1	2	10	AC2	1.0	.
chr5	128898668	128898692	chr5:128898668-128898692	0	AGACTTTCTCCATTTAAATTAGTTT	1	2	5	AA2	-	.
chr5	128899133	128899161	chr5:128899133-128899161	0	AGGCATGTGCTACCACTCCAGGCTAATTT	1	2	9	AD2	-	.
chr5	128899754	128899773	chr5:128899754-128899773	0	AAACTTGTTTGAACTTGGTT	3	1	0	D1	2.0	.
chr5	128901576	128901597	chr5:128901576-128901597	0	AGGCTAGACCTAGAACTAGCTC	1	1	2	D2	-	.
chr5	128902030	128902049	chr5:128902030-128902049	0	AATCATGCTCAAACAAGCAC	3	2	0	DD3	1.0	.
chr5	128902103	128902122	chr5:128902103-128902122	0	GAGTATGTGCAGGCATGCTT	3	2	0	AD1	-	.
chr5	128903882	128903912	chr5:128903882-128903912	0	GAATTTGTTTTTTATTTTGGAGGGAATGTCT	1	2	11	AA2	1.0	.
chr5	128905084	128905105	chr5:128905084-128905105	0	AAGCAATCTCTCAAACATTTTT	1	2	2	AA2	2.0	.
chr5	128908852	128908871	chr5:128908852-128908871	0	CATGTTGCCCAGGCTAGTCT	2	3	0	ACD1	-	.
chr5	128911924	128911952	chr5:128911924-128911952	0	GGGGTTGTTTTTTTCTTGTGAATTTGCTT	1	2	9	AA2	-	.
chr5	128915728	128915750	chr5:128915728-128915750	0	CAGCTTTTCTTTTAAACAAGTTA	1	3	3	ACC2	-	.
chr5	128918641	128918660	chr5:128918641-128918660	0	AAACTAGTTGAGACATTTCT	3	2	0	AC2	1.0	CTCF-only,CTCF-bound
chr5	128918896	128918926	chr5:128918896-128918926	0	AAACATGTTTTTGGGGTCTTAAAATTAGATT	2	2	11	AD1	1.0	.
chr5	128920933	128920954	chr5:128920933-128920954	0	TAGCATGCTTAGCAACATGCCT	3	2	2	CC	-	dELS
chr5	128923056	128923076	chr5:128923056-128923076	0	AAAAATGTTCAAAGCATGTAT	1	2	1	AD3	1.0	.
chr5	128923388	128923408	chr5:128923388-128923408	0	GGAAAAGCCTAGAGCTTCTTC	1	2	1	AA2	-	.
chr5	128923479	128923502	chr5:128923479-128923502	0	AAACATGTCCACACAAACATTTCT	2	1	4	A1	-	.
chr5	128925478	128925509	chr5:128925478-128925509	0	AAACATGCCTGTATGATGTACTAAAATTATCT	2	2	12	AA1	-	.
chr5	128928628	128928659	chr5:128928628-128928659	0	AAAAAAGTCTAAAAACTAACATAAACAATTTC	1	2	12	AA2	-	.
chr5	128929760	128929791	chr5:128929760-128929791	0	GATCTAGTTTAATTCTTTCCAGTAACAAGCTA	1	3	12	CCD1	-	.
chr5	128932144	128932172	chr5:128932144-128932172	0	AGAGTTGCCTAATACAGCAAGACATGGCC	1	2	9	AD3	-	.
chr5	128933174	128933201	chr5:128933174-128933201	0	AGATAAACTCAAGTCGTAAAACATGTTT	2	2	8	AA1	-	.
chr5	128933582	128933601	chr5:128933582-128933601	0	AGACTAGCCTGGGCAACATG	2	3	0	ACD2	2.0	.
chr5	128934836	128934867	chr5:128934836-128934867	0	AAACAATTTTGACAGAAAGATAAGAATAGTCT	1	2	12	AA2	1.0	.
chr5	128936569	128936597	chr5:128936569-128936597	0	GACCATATTCTGAGTCATAAAACAAGTTT	2	2	9	AD1	2.0	.
chr5	128938421	128938453	chr5:128938421-128938453	0	GGGGTTGTTTGTTTTTTTCTTGTAAATTTGTTT	1	2	13	AA2	1.0	.
chr5	128942547	128942575	chr5:128942547-128942575	0	GAACTTCCTCCTTTAGTTCGGAGTAGTTT	1	2	9	AA2	1.0	.
chr5	128943930	128943962	chr5:128943930-128943962	0	GGGGTTGTTTGATTTTTTCTTGAAAATTTGTTT	1	2	13	AA2	-	.
chr5	128961651	128961679	chr5:128961651-128961679	0	GAACATCTTCCTTTAGCTCAGACAAGTTT	1	1	9	A2	1.0	.
chr5	128963318	128963337	chr5:128963318-128963337	0	AGGAATGTCTAGACTATTTC	1	2	0	AA2	1.0	.
chr5	128967091	128967110	chr5:128967091-128967110	0	CTGCAAGCTAGGACTTGCCT	3	3	0	CCD1	1.0	.
chr5	128967668	128967691	chr5:128967668-128967691	0	GGGCTAGCCCTTCAAGGCTATCAC	1	2	4	AD4	1.0	.
chr5	128970085	128970115	chr5:128970085-128970115	0	GAACAAGCCTTGCATCCCAGGGATGAAGCCC	1	2	11	AD1	2.0	.
chr5	128972709	128972737	chr5:128972709-128972737	0	GAACATCCCCCTTTAGCTCGGAGAAGTTT	1	2	9	AA2	-	.
chr5	128975749	128975779	chr5:128975749-128975779	0	AGACTTGCCCCTTCTGTAAGGAGGCATATCC	2	1	11	A1	1.0	.
chr5	128977289	128977310	chr5:128977289-128977310	0	AACCTAGTTCTTGAACTATTCC	1	2	2	AD3	-	.
chr5	128978617	128978636	chr5:128978617-128978636	0	AAACCTGTTTGGAATTGCTT	1	2	0	AB2	-	.
chr5	128979582	128979605	chr5:128979582-128979605	0	TAGCAAGCCAGATGCAACATGCCT	1	3	4	CCC	1.0	.
chr5	128980368	128980400	chr5:128980368-128980400	0	TGACTTGTCCAAGGTCACACAACTAGCAAGTGT	1	3	13	CCD1	-	.
chr5	128981122	128981154	chr5:128981122-128981154	0	GAACATGCTTCTTTGAAAACAGAAATTAAGCCT	2	2	13	AD1	1.0	.
chr5	128990245	128990273	chr5:128990245-128990273	0	AAACATGTTCTAGACAGAGAAACATCATT	1	2	9	AD4	1.0	.
chr5	128992622	128992650	chr5:128992622-128992650	0	GACCTTGCCTCAGGTAAGGGAGGTAGTCT	1	2	9	AD2	1.0	dELS
chr5	128995223	128995247	chr5:128995223-128995247	0	GAGTTTGTCTTATATAAGCAATTCC	1	2	5	AA2	1.0	.
chr5	128995876	128995898	chr5:128995876-128995898	0	AGGAAAGCTAACAAGACTTGTTA	1	3	3	ACC1	-	.
chr5	128999939	128999958	chr5:128999939-128999958	0	AAGCATGTCCAAAAATGGCT	3	2	0	AD1	-	.
chr5	129000088	129000109	chr5:129000088-129000109	0	GGGCATTCTCATCAGCTTGCTG	1	3	2	ACC2	2.0	.
chr5	129000427	129000456	chr5:129000427-129000456	0	GAACAAGTCCAGTTGCTGGGATACTTGTGT	1	2	10	DD1	1.0	.
chr5	129000794	129000825	chr5:129000794-129000825	0	AGCCAAGTCTTGCAGACCGTTGGAGCTAGTCT	1	1	12	D1	-	.
chr5	129001502	129001527	chr5:129001502-129001527	0	GAGCAGGTTTTAGGAAAAAGAAGTCT	1	2	6	AB2	1.0	.
chr5	129002129	129002157	chr5:129002129-129002157	0	TTAAAAGCTCTGGGCCACTAAGCAAGTTC	1	3	9	ACD1	-	.
chr5	129005404	129005429	chr5:129005404-129005429	0	TAACTTGTTTTAATACTAAGAAGTTT	1	3	6	ACC2	-	.
chr5	129006784	129006807	chr5:129006784-129006807	0	AAACAAGATTTTAGAGAATTGTTT	1	2	4	AD2	-	.
chr5	129008533	129008564	chr5:129008533-129008564	0	AAGATTGTTCTCTATTCAAGCAAAATAAGTCC	1	2	12	AA2	-	.
chr5	129008618	129008643	chr5:129008618-129008643	0	GAGCTAGTTCCATGCCAGGCAGGCAA	1	3	6	BCD2	-	.
chr5	129009271	129009300	chr5:129009271-129009300	0	AAGCATCTTTAATTCTTCTAGGACATTTTT	1	2	10	AA2	-	.
chr5	129013375	129013407	chr5:129013375-129013407	0	AAACATGTTTTTCCTTTAGTTTTGAATAATTCT	2	2	13	AA1	-	.
chr5	129021962	129021992	chr5:129021962-129021992	0	GGGCAAATTTTCCAAAAAACAAAGCATGTTA	1	2	11	AC2	-	.
chr5	129024640	129024665	chr5:129024640-129024665	0	AAGCAAGTACTTCAATTAACTTGCTG	1	3	6	CCD2	-	.
chr5	129027354	129027383	chr5:129027354-129027383	0	TAGCTTGTTCTGTAATTGTGAACCATGCTT	1	2	10	CD	-	.
chr5	129029416	129029447	chr5:129029416-129029447	0	TCATATGTTCAGGGAAGGATACAGACTAGTTT	1	3	12	ACD1	1.0	.
chr5	129029651	129029670	chr5:129029651-129029670	0	GAACAAGTTGTAACATTTCT	4	3	0	ACC1	1.0	.
chr5	129031088	129031114	chr5:129031088-129031114	0	AAAAATGTTTTAGCTCAAGACTACTTT	1	2	7	AA2	-	.
chr5	129042644	129042676	chr5:129042644-129042676	0	TGACAAGCTCATCAAAGGGTCTACAGCTTTCTT	1	3	13	ACC1	-	.
chr5	129042930	129042962	chr5:129042930-129042962	0	ATGAATGTCTTTTTGTTATCAAAAGGCATGCTC	1	2	13	AD4	1.0	.
chr5	129043968	129043988	chr5:129043968-129043988	0	AAACAAGCCTCCAGCTTCTCC	1	2	1	AC1	-	.
chr5	129044965	129044993	chr5:129044965-129044993	0	GAGGAAGTTTATCACCACTAGACTTACCT	1	2	9	AA2	1.0	.
chr5	129048771	129048790	chr5:129048771-129048790	0	ACAGAAGCCTAGACTTGTTG	2	3	0	ACD1	-	.
chr5	129051746	129051765	chr5:129051746-129051765	0	ATTCTTGTTCAAACAAGCTA	2	3	0	CDD2	1.0	.
chr5	129053882	129053909	chr5:129053882-129053909	0	TAGCAAGTCACCTCTCTGAGCCTTGTTT	1	3	8	CCD2	-	.
chr5	129055983	129056015	chr5:129055983-129056015	0	AAACTTGCTGCCTTGAAGGGAAGGGCCTAGTCC	1	2	13	CD	-	.
chr5	129056305	129056324	chr5:129056305-129056324	0	TGGCATTTCTGGACATGTCC	3	2	0	AC1	-	.
chr5	129061621	129061644	chr5:129061621-129061644	0	AAACTTGCTTTGGATGGCTTCCTT	1	2	4	AC1	2.0	.
chr5	129066743	129066762	chr5:129066743-129066762	0	AGGTTTTTTCGGGCTTGCTC	1	2	0	AA1	-	.
chr5	129067149	129067171	chr5:129067149-129067171	0	CAGCATCCCCTAGGAACTTGTTA	1	3	3	ACC2	-	.
chr5	129069817	129069841	chr5:129069817-129069841	0	AAACATCCTTGTATAAGACATGTGC	1	2	5	AD2	-	.
chr5	129072535	129072560	chr5:129072535-129072560	0	AGGCATTTTCCTGGCTAAATTAGTTT	1	2	6	AA2	-	.
chr5	129075184	129075212	chr5:129075184-129075212	0	GAAAATGCTCGACAGTTGGCAGCATGTTT	1	2	9	AC2	-	dELS
chr5	129077170	129077199	chr5:129077170-129077199	0	GGAGTTGCCTGCTAGGAATTTGACAAGTTT	1	2	10	AC2	1.0	.
chr5	129078509	129078537	chr5:129078509-129078537	0	AAACTTGTGTCTGATTACAGAACTTGGTT	1	2	9	DD2	1.0	.
chr5	129079887	129079906	chr5:129079887-129079906	0	TAACATGCTAGGAGAAGTTT	3	3	0	ACC2	-	.
chr5	129083162	129083194	chr5:129083162-129083194	0	AGACCAGCTTCGGCAACATAGCAAGACTTTCTC	1	2	13	AB3	-	.
chr5	129083226	129083249	chr5:129083226-129083249	0	GGACATGCATGGTGGCACATGTTT	1	2	4	DD2	-	.
chr5	129084051	129084081	chr5:129084051-129084081	0	AAACAAGCCATTGATTAACTTAGGGAAGTTA	1	3	11	ACC2	1.0	.
chr5	129094997	129095018	chr5:129094997-129095018	1	GGGCCAGTACGTGGACTTGCCC	1	2	2	BD1	-	PLS,CTCF-bound
chr5	129096768	129096790	chr5:129096768-129096790	0	AGACTTCTTTATGAAGCATTTCC	1	2	3	AA2	1.0	pELS,CTCF-bound
chr5	129097669	129097697	chr5:129097669-129097697	0	TAACTTGCTGCAGGTTACATGGCAAGTCT	1	3	9	CCC	-	PLS
chr5	129100134	129100160	chr5:129100134-129100160	0	AGACTTTCTCCCAAACAGATCATGCCT	1	2	7	AD2	-	.
chr5	129100921	129100948	chr5:129100921-129100948	0	AAACTAACTTTTTATTTTAGAATAGCTT	1	2	8	AA2	1.0	.
chr5	129101499	129101523	chr5:129101499-129101523	0	AAATATGTTTTGTAGAGACAAGGTC	1	2	5	AD3	1.0	.
chr5	129102860	129102891	chr5:129102860-129102891	0	AAACTTGTTAGGAATGTATACAGAGGTAGTCA	1	3	12	ACC2	1.0	.
chr5	129102934	129102954	chr5:129102934-129102954	0	GTGTAAGCTCTAAGCATGTTA	1	3	1	ACD1	-	.
chr5	129109029	129109051	chr5:129109029-129109051	0	GGACTTTTTTCAAGGACTTTTCT	1	2	3	AA2	-	.
chr5	129110369	129110396	chr5:129110369-129110396	0	GGACTTGCTAGGTATGTCTGGAAAGCTC	1	3	8	ACC2	-	.
chr5	129111362	129111383	chr5:129111362-129111383	0	AAGCTTGCTTTCTGACAAGTAG	1	3	2	CCD1	1.0	dELS
chr5	129117078	129117106	chr5:129117078-129117106	0	AGACTAGCTTGGTAGTCCTAAGCTAATCA	1	2	9	AC3	-	.
chr5	129118993	129119012	chr5:129118993-129119012	0	AGGGCTGTCTAGACAAGCCT	3	2	0	AB4	-	dELS
chr5	129120245	129120273	chr5:129120245-129120273	0	GGGCAGGTCTGGAGGGTCAGAGCTGGCTT	1	2	9	BB2	-	.
chr5	129123769	129123792	chr5:129123769-129123792	0	AGATATGCTATACATAACTTGTTT	1	3	4	ACC1	-	.
chr5	129124604	129124624	chr5:129124604-129124624	0	TAGCAAGCAGTAAGCAAGCCT	1	3	1	CCD2	-	dELS
chr5	129125010	129125036	chr5:129125010-129125036	0	CAGCTTGCTTGGGGCTAAAACTTGAGC	1	3	7	CDD3	-	.
chr5	129125347	129125370	chr5:129125347-129125370	0	AAGCTTATTCTCTGAAGCATATTT	1	2	4	AA2	-	.
chr5	129125605	129125631	chr5:129125605-129125631	0	AAGCATGGTTCTGGAAAAATCAAGCCT	1	2	7	DD2	-	.
chr5	129126561	129126580	chr5:129126561-129126580	1	TGGCTTGTTAATACATGTCC	3	3	0	CCD2	1.0	dELS,CTCF-bound
chr5	129126805	129126833	chr5:129126805-129126833	0	AAGCATGTACATATTAAACAGGCAAGTTC	1	1	9	D2	-	dELS,CTCF-bound
chr5	129129390	129129417	chr5:129129390-129129417	0	AAGCTTATTTAGCATGGACAACATGCTT	1	2	8	AC2	-	.
chr5	129134922	129134953	chr5:129134922-129134953	0	TAGCTTGCTTTTGTTTTATTTTGAACTTTTTT	1	2	12	AC2	1.0	.
chr5	129136818	129136846	chr5:129136818-129136846	0	AAACAAATTTACAAGTAAAAAACAATTCC	1	2	9	AA2	2.0	.
chr5	129140637	129140665	chr5:129140637-129140665	0	TAAAAAGCTTTAAAATAATAAACTTGTTC	1	2	9	AC3	1.0	.
chr5	129141575	129141605	chr5:129141575-129141605	0	TAACTTGCCACTGCCAATTCCAGGCTAACTC	1	3	11	ACC1	1.0	dELS,CTCF-bound
chr5	129143890	129143919	chr5:129143890-129143919	0	ATATATGCCCTTATATACCTAAGCAAGTCA	1	3	10	ACD1	-	.
chr5	129143933	129143963	chr5:129143933-129143963	0	GAATATGTCTCCAAAGAGTCAAAACATATCT	1	2	11	AA2	1.0	.
chr5	129144844	129144871	chr5:129144844-129144871	0	AAACTTTTTGTACTTTGTGGACAAGCCA	1	3	8	ACC2	-	.
chr5	129146559	129146586	chr5:129146559-129146586	0	TGACTAGTTTGCTTTTTCTAGAATGTTC	1	3	8	ACC2	1.0	.
chr5	129146639	129146660	chr5:129146639-129146660	0	AGAATTGTTTGGAGACTTATCC	1	2	2	AA2	2.0	.
chr5	129148017	129148045	chr5:129148017-129148045	0	GGGGTTGTTTTTTCCTTGTAAATTTGTTT	1	2	9	AA2	-	.
chr5	129149508	129149532	chr5:129149508-129149532	0	CAACTTGATCGTGGTAGACAAGCTT	1	2	5	CD	-	.
chr5	129152413	129152441	chr5:129152413-129152441	0	GAACATGCTCCTTTATCTCAGAGGTGTTT	2	2	9	AB1	-	.
chr5	129154499	129154521	chr5:129154499-129154521	0	TAGCATGTTTTTGAAATTTGTTC	1	2	3	AC2	1.0	.
chr5	129155056	129155085	chr5:129155056-129155085	0	AGACAAGTTTCAGAGCAGGAGTGGAAGTTT	1	2	10	AD1	-	.
chr5	129155929	129155961	chr5:129155929-129155961	0	GGGGTTGTTTGTTTTTTTCTTGTAAATTTGTTT	1	2	13	AA2	1.0	.
chr5	129156188	129156212	chr5:129156188-129156212	0	GCACATGTCTATCTGAGGCTTTCTT	1	2	5	AD3	-	.
chr5	129156269	129156290	chr5:129156269-129156290	0	GCACATGCCTGGGAAGTTGCTT	1	2	2	AD2	1.0	.
chr5	129157638	129157665	chr5:129157638-129157665	0	GAATTTGTTTATTCCTCAGAATATGTCT	1	2	8	AA2	-	.
chr5	129157778	129157797	chr5:129157778-129157797	0	AGGCTTGTGTAGACTTGACT	2	2	0	DD2	1.0	.
chr5	129159138	129159163	chr5:129159138-129159163	0	GGGCATCCTTTTCCCATGGCTTGTTT	1	2	6	AC2	-	.
chr5	129162098	129162120	chr5:129162098-129162120	0	AGACTTGTTTATGTGGCTACTTT	1	2	3	AC1	-	.
chr5	129164588	129164616	chr5:129164588-129164616	0	GGGCTAGCGTCTCCTATGGGAGCAAGTTC	1	1	9	D2	3.0	.
chr5	129168193	129168219	chr5:129168193-129168219	0	CAACTTGCTCTTCTTTCTGGCATGCCT	1	2	7	CC	1.0	.
chr5	129168402	129168427	chr5:129168402-129168427	0	CAACATGTTCAGTGTAGGACTTTTCC	1	2	6	AC2	-	.
chr5	129172090	129172120	chr5:129172090-129172120	0	AAAAATGTTTTTATTTGGAAAGAGTATGCCC	1	2	11	AA2	-	.
chr5	129177720	129177739	chr5:129177720-129177739	3	GGGCATGTTTAGGCTAGACC	4	1	0	D1	-	.
chr5	129178417	129178438	chr5:129178417-129178438	0	TGAAATGTCAAAGAACTAGCTT	2	3	2	ACC1	-	.
chr5	129187212	129187241	chr5:129187212-129187241	0	AGACCAGCCCTAGCTAGAGAAGAATTGCCT	1	2	10	AB2	-	.
chr5	129187255	129187276	chr5:129187255-129187276	0	GAACTTGATTTCTAGCTAGCCC	1	2	2	CD	-	.
chr5	129187790	129187822	chr5:129187790-129187822	0	GAACCTGCTGCCTTAAAAGGAAGAAACTAGTTC	1	2	13	BC1	1.0	.
chr5	129195781	129195810	chr5:129195781-129195810	0	GAACAAGATTTGGCTACAAGAAACATTTTC	1	2	10	AD2	-	.
chr5	129197056	129197078	chr5:129197056-129197078	0	ACACTCGCTTCAAAGACATGTTT	2	2	3	BD1	3.0	.
chr5	129200057	129200078	chr5:129200057-129200078	0	AAGCATTTTCAAAAGGAAGCTT	1	2	2	AA2	-	.
chr5	129201625	129201653	chr5:129201625-129201653	0	AGCCTTGATTTTCCCTCCTAAACATGCCT	1	2	9	DD1	-	.
chr5	129203275	129203299	chr5:129203275-129203299	0	TAGCTTTCTTATCTTGGACAAGTTG	1	3	5	ACC2	-	.
chr5	129203443	129203464	chr5:129203443-129203464	0	AAGCATTTCCTCACGCTAGCCT	1	2	2	AD2	1.0	.
chr5	129204959	129204984	chr5:129204959-129204984	0	AAACAATGCCAAGAGTAAGCATGCTT	2	2	6	AD1	1.0	.
chr5	129214243	129214271	chr5:129214243-129214271	0	AACCATTCTTGTGTCTCTAGGACAAGTCC	2	2	9	AD1	1.0	.
chr5	129214474	129214503	chr5:129214474-129214503	0	AGAAGAGTTTGTGAAGAATTGGACTTGTTC	1	2	10	AB4	1.0	.
chr5	129215335	129215358	chr5:129215335-129215358	0	TAGCATTTCTTGTAAAGCAAGTCT	1	2	4	AC1	-	.
chr5	129215550	129215582	chr5:129215550-129215582	0	GAAGTTGTCTGCTAGCCATACAGGAACTTCCTT	1	2	13	AA2	-	.
chr5	129217001	129217023	chr5:129217001-129217023	0	TGACAAGCCTTCACAGCAAATTT	1	3	3	ACC1	3.0	.
chr5	129220797	129220826	chr5:129220797-129220826	0	AGTCATTTCTATATTTCCAAAAGCTTGTTT	2	2	10	AD1	-	.
chr5	129222917	129222937	chr5:129222917-129222937	0	GAGCTAGTTTGACTCTTGTTT	1	2	1	DD1	-	.
chr5	129224139	129224163	chr5:129224139-129224163	0	AAACAAGTATGTAGGAAAAATGCTT	1	2	5	AD2	2.0	.
chr5	129225461	129225489	chr5:129225461-129225489	0	AAGCCAGTCTGCCAATCTTAGACTTATTT	1	2	9	AB3	-	.
chr5	129228931	129228957	chr5:129228931-129228957	0	AGGCATTTCTGTTCAACAAACATGTCT	1	1	7	A2	-	.
chr5	129239204	129239228	chr5:129239204-129239228	0	GGACATTTTCTTGTAAGGATAGTTC	1	2	5	AA2	-	.
chr5	129239429	129239448	chr5:129239429-129239448	0	ATACATGTCTGAGCAAATTC	3	2	0	AD3	-	.
chr5	129246182	129246211	chr5:129246182-129246211	0	AGTCTAGCTTTATATGGTAAAGTCAAGTCT	1	2	10	DD2	1.0	.
chr5	129246923	129246945	chr5:129246923-129246945	0	GAACTAGACTGAAAAACAAGGCC	1	2	3	DD2	-	.
chr5	129247004	129247035	chr5:129247004-129247035	0	AAAAAAGTTTGTGTATTTTTGGAAAAAAGCCT	1	2	12	AA2	1.0	.
chr5	129247314	129247344	chr5:129247314-129247344	0	AGGCTAGTCACTTTCAATCTTGGAATTGCTA	1	3	11	ACC2	1.0	.
chr5	129248708	129248728	chr5:129248708-129248728	0	AGATAAGCTACAAACTTGTTT	1	2	1	AC1	1.0	.
chr5	129253152	129253177	chr5:129253152-129253177	0	AGGTATGCTCCTTCTATAACTAGTTT	1	2	6	AC2	-	.
chr5	129253766	129253789	chr5:129253766-129253789	0	AAACATTTCTTGTAGGACAAGTCT	1	1	4	A2	-	.
chr5	129254246	129254276	chr5:129254246-129254276	0	GGGCTATTTTCTAGATATTGTAGACATGCTT	1	1	11	A2	1.0	.
chr5	129254715	129254734	chr5:129254715-129254734	0	GGACTTGTCTATACATATCC	3	2	0	AD1	-	.
chr5	129262272	129262300	chr5:129262272-129262300	0	AAGCAAGACTAAGCAAAAAGGACAAATCT	1	2	9	AD2	2.0	.
chr5	129262590	129262610	chr5:129262590-129262610	0	TGGCAAGTGTAGAACTTGCTA	1	3	1	CCD2	-	.
chr5	129263128	129263151	chr5:129263128-129263151	0	GAACTAGTTCTTTCAGACTAATTA	1	2	4	AC3	1.0	.
chr5	129266439	129266462	chr5:129266439-129266462	0	AGACCTGTCCTACAAGAAATGCTT	1	2	4	AB2	-	.
chr5	129268105	129268124	chr5:129268105-129268124	0	GGACTTCCTTAAGCATTTCT	1	2	0	AA2	-	.
chr5	129268606	129268636	chr5:129268606-129268636	0	AGGCTATTTTCTAGAACTTTTAGGTATGCTT	1	2	11	AA2	1.0	.
chr5	129271411	129271435	chr5:129271411-129271435	0	AAACTACTCCTTGTTAAACAAACCC	1	2	5	AA2	1.0	dELS,CTCF-bound
chr5	129280646	129280675	chr5:129280646-129280675	0	AAATTTTTTTGAGCTTAATAGGGCATGCCT	2	2	10	AA1	-	.
chr5	129290174	129290202	chr5:129290174-129290202	0	GAACTTCCTCCTTTAGCTCGGAGTAGTTT	1	2	9	AA2	-	.
chr5	129291687	129291715	chr5:129291687-129291715	0	AATGTTGTTTTAATGATATAGACATGTTT	1	2	9	AD4	-	.
chr5	129296600	129296621	chr5:129296600-129296621	0	GGGCAAGTCCAGAAACAAATCC	1	1	2	A1	-	.
chr5	129307194	129307225	chr5:129307194-129307225	0	AAGCATGGTTTCCCCTGCTGGGTAGCAAGCTC	1	2	12	CD	2.0	.
chr5	129311565	129311597	chr5:129311565-129311597	0	AAGCATTCCCTTTGAAAATTGGCAGGGATGCCC	1	2	13	AA2	1.0	.
chr5	129312776	129312808	chr5:129312776-129312808	0	AAACAAATTTACAAGAAAAAAACAAACAACCCC	1	2	13	AA2	1.0	.
chr5	129314192	129314219	chr5:129314192-129314219	0	CACCGTGCCTGGCCAAAAAGACTAGTTT	1	3	8	BCD1	1.0	.
chr5	129314392	129314423	chr5:129314392-129314423	0	AAACTATCCTGCTGGCTTAGAAAGACTTGTGT	1	2	12	AD2	2.0	.
chr5	129321475	129321497	chr5:129321475-129321497	0	TGACATGCCCTGGAGACATTTTC	1	2	3	AC2	2.0	.
chr5	129321914	129321934	chr5:129321914-129321934	0	TAACAAGTTTCTAGGAAGTTC	1	3	1	ACC2	-	.
chr5	129323822	129323853	chr5:129323822-129323853	0	AGGCTATTTTAAGTGTGATTATTGACTTGCTA	1	3	12	ACC2	-	.
chr5	129325527	129325546	chr5:129325527-129325546	0	GAACATGCCTGAGTTAGCTC	3	1	0	A2	2.0	.
chr5	129328937	129328966	chr5:129328937-129328966	0	GAAAATGTTTAGTGGTTGATGGGCATGCTA	1	2	10	AC2	1.0	.
chr5	129332051	129332070	chr5:129332051-129332070	0	GAAAAAGGCTGGGCTAGCTT	2	2	0	AD1	1.0	.
chr5	129338208	129338233	chr5:129338208-129338233	0	TTGCATGCCTATATCAAAACATGTTA	1	3	6	CCD1	1.0	.
chr5	129342967	129342988	chr5:129342967-129342988	0	GAGCATTTTTGAAGGCCAGCCT	1	2	2	AB2	2.0	dELS
chr5	129343964	129343994	chr5:129343964-129343994	0	TGACCTGCCTCTTACATGGGCCGACTAGCTT	1	3	11	BCC1	2.0	.
chr5	129344209	129344232	chr5:129344209-129344232	0	CGGCAAGCTCCTGGGAGCATATTA	1	3	4	ACC1	3.0	.
chr5	129346125	129346157	chr5:129346125-129346157	0	TGGCTAGATAAATATATTACATCAAGCTTGTCC	1	3	13	CCD2	-	.
chr5	129348151	129348179	chr5:129348151-129348179	0	TGGCAAGACCGAACATCTGTGACTTGTTT	1	3	9	CCD2	-	.
chr5	129351921	129351953	chr5:129351921-129351953	0	AAACATGTCAACAAACATTTGATCAACTTGATT	1	3	13	CCD1	3.0	.
chr5	129357992	129358023	chr5:129357992-129358023	0	CAAATTGCTGGAGGCTCAGTGTGGACAAGTCT	1	3	12	ACC1	-	.
chr5	129361097	129361128	chr5:129361097-129361128	0	AAGCTTGCTTTACTTTAGCAAGAGACAAATTT	1	1	12	A1	1.0	.
chr5	129367033	129367062	chr5:129367033-129367062	0	AGACCAGCCTAACCCAACATGGAGAAGCCC	1	2	10	AB2	-	.
chr5	129373612	129373639	chr5:129373612-129373639	0	CAACTAGTTCTATTTCCAGGACTATTTC	1	2	8	AC2	1.0	.
chr5	129374216	129374247	chr5:129374216-129374247	0	GGGCTCGCTTTAAATGTCCTAAGAATATGTTT	1	2	12	AB2	-	.
chr5	129375118	129375145	chr5:129375118-129375145	0	TGACATTTCTCCCTTGGAAAACTTGTCC	1	2	8	AC1	-	.
chr5	129378595	129378623	chr5:129378595-129378623	0	AAGCATGTCTTAGTGTTATAAATATGTAT	2	2	9	AD1	-	.
chr5	129382290	129382317	chr5:129382290-129382317	0	AGAAAAGTTTATGCAGTTAAGCAAACTT	1	2	8	AA2	1.0	.
chr5	129382507	129382531	chr5:129382507-129382531	0	AGACTTACCTCCACAAGACATGTCA	1	2	5	AC2	-	dELS
chr5	129382595	129382617	chr5:129382595-129382617	0	AAGGTAGCTTTTAGAGCTTGCGT	1	2	3	AD3	1.0	dELS
chr5	129383626	129383645	chr5:129383626-129383645	9	TGACAAGTCTGTACATGTTC	4	2	0	CD	-	.
chr5	129387274	129387296	chr5:129387274-129387296	0	AGAGATGTTCTGAAATCAAGTTT	1	2	3	AD2	1.0	.
chr5	129388255	129388274	chr5:129388255-129388274	0	TGGCTTTCTTTGACATGCTT	3	3	0	ACC2	-	.
chr5	129391409	129391429	chr5:129391409-129391429	0	TAAGATGTTTCAAACAAGCTG	2	3	1	ACC1	-	.
chr5	129399407	129399429	chr5:129399407-129399429	0	AAATATGTTTTTCTGGCATGTTC	1	2	3	AC2	1.0	dELS,CTCF-bound
chr5	129401183	129401203	chr5:129401183-129401203	0	AGGCATTTTTGTAACTAGCTT	1	2	1	AC2	-	.
chr5	129402497	129402523	chr5:129402497-129402523	0	AGGTAAGCCTGAGACTTGGGGTTGTTT	1	2	7	AA2	1.0	.
chr5	129404466	129404486	chr5:129404466-129404486	0	AGGCTGGTCTGGAACTGGTCT	1	2	1	BB2	-	.
chr5	129404893	129404921	chr5:129404893-129404921	0	AAATATGTTTGAAGGATTTGGAGAAGTCT	1	2	9	AA2	-	.
chr5	129406247	129406267	chr5:129406247-129406267	0	AAACAAGACTCAAAAAAGCCC	1	2	1	AD2	-	dELS
chr5	129406581	129406604	chr5:129406581-129406604	0	AAACAAGCTGCAGACAACATGGTT	1	3	4	CCD1	-	.
chr5	129406823	129406853	chr5:129406823-129406853	0	TGACTAGTGTTTGCTTTGTAATAGCTTGCTT	1	3	11	CCD2	-	.
chr5	129408206	129408226	chr5:129408206-129408226	0	AAAAGTGTTCTAGGCAAGCTA	1	3	1	ABC1	2.0	.
chr5	129410439	129410467	chr5:129410439-129410467	0	AAACTTCCCTAAAAATAATAGACAATTTC	1	2	9	AA2	1.0	.
chr5	129414063	129414090	chr5:129414063-129414090	0	AAACTTGCATTGCAGAGTGAAAAAGCTC	1	2	8	AD2	2.0	.
chr5	129415131	129415159	chr5:129415131-129415159	0	AAATTAGCTGGGTGGGGTGGAACTTGCTT	1	2	9	AC1	-	.
chr5	129420822	129420851	chr5:129420822-129420851	0	AGGCTTGTCTAATCCCTGTTAGGTTTTCTC	1	2	10	AA1	-	.
chr5	129421473	129421501	chr5:129421473-129421501	0	AGCCTTGCTTCAATGATATAAATTTGCCC	1	2	9	AD2	-	.
chr5	129421823	129421844	chr5:129421823-129421844	0	TCACTAGTCTCCAAACATGTTT	2	2	2	CD	1.0	.
chr5	129423002	129423024	chr5:129423002-129423024	0	AAACAAGGCTATGTGACATGCCA	1	3	3	CCD2	-	.
chr5	129423042	129423066	chr5:129423042-129423066	0	CAGCATGTTTCCTGAAAACTTGTCT	2	1	5	C1	-	.
chr5	129427329	129427348	chr5:129427329-129427348	0	AAACATATTCAGACATGCGT	3	2	0	AD2	1.0	.
chr5	129429842	129429869	chr5:129429842-129429869	0	AAACATGCATCCACACAAAAACTTGTAC	1	2	8	DD2	-	.
chr5	129430473	129430503	chr5:129430473-129430503	0	AAGCTACCCCAAGATGTTGTGGAGCTAGATT	1	2	11	AD2	-	.
chr5	129432840	129432861	chr5:129432840-129432861	0	GAAAAAGCCCCTAAACTAGCTA	1	2	2	AC2	-	.
chr5	129433849	129433877	chr5:129433849-129433877	0	AAACTAGCTTATAAGCAAAGACCTTGTTA	1	2	9	CD	-	.
chr5	129436521	129436545	chr5:129436521-129436545	0	AAGCATGCATAGTTAGGACTAGATC	1	2	5	DD2	-	.
chr5	129438196	129438222	chr5:129438196-129438222	0	AGTCTACTTTGGTGCATGAACAAGTCT	1	2	7	AD1	1.0	.
chr5	129438988	129439019	chr5:129438988-129439019	0	AGATTTGCCCAACTGAGTCCCCAGGCAGGCTT	1	2	12	AB3	-	.
chr5	129439491	129439520	chr5:129439491-129439520	0	AAAGAAGTCTCAATTTTTCTGGACATCCTC	1	2	10	AA2	-	.
chr5	129439698	129439718	chr5:129439698-129439718	0	GGACATCTTTTAAACATGTTA	1	2	1	AC2	1.0	.
chr5	129440259	129440278	chr5:129440259-129440278	0	GAACAAGCTTGAGCAATATG	2	3	0	ACD2	1.0	dELS
chr5	129442673	129442699	chr5:129442673-129442699	0	AAATCTGCTCTGCTATAGAACATGTCT	1	2	7	AB4	-	dELS
chr5	129448750	129448777	chr5:129448750-129448777	0	CAACCTGCTCCCCGATACTAACTTGTCT	1	3	8	BCC1	4.0	.
chr5	129456884	129456916	chr5:129456884-129456916	0	CAGCTTGTCTTCAGGGCTCTGTTTGGCTTTCTT	1	3	13	ACC1	-	.
chr5	129457111	129457131	chr5:129457111-129457131	0	GAACTAGCTTAGGACTTGATG	1	2	1	CD	-	.
chr5	129458424	129458453	chr5:129458424-129458453	0	AAATTAGCTTTCAATCTAAATAGCTTGCTA	1	3	10	ACC1	-	.
chr5	129463699	129463727	chr5:129463699-129463727	0	AGGTTTGTTCCCTGATGATTGACAAGCTC	1	2	9	AC2	1.0	.
chr5	129464228	129464257	chr5:129464228-129464257	0	AGCCTTGTCTGCAAGAATATGGGCTTTTTC	1	2	10	AD3	2.0	.
chr5	129469334	129469357	chr5:129469334-129469357	0	AAGCAAATTTTCTCAAACATCTTT	1	2	4	AA2	1.0	.
chr5	129471607	129471631	chr5:129471607-129471631	0	GAACTTGTGTGATGGGGATTTGTTT	1	2	5	AD2	-	.
chr5	129480128	129480157	chr5:129480128-129480157	0	GAAATAGTTCTACTTAAATATGGCTAGTTG	1	3	10	ACC1	2.0	.
chr5	129483858	129483880	chr5:129483858-129483880	0	GAGCATGCCTGCAAGAGATATTC	2	2	3	AA1	-	.
chr5	129494318	129494346	chr5:129494318-129494346	0	GATCATGCCTTGGTTCTTGATACATGTTT	1	2	9	DD2	-	.
chr5	129500924	129500953	chr5:129500924-129500953	0	AAACAAGCTTTTCTTAAATGGGACAAAGTA	1	3	10	ACD2	-	.
chr5	129502107	129502135	chr5:129502107-129502135	0	AAACCAGCCTTGGGATGAGAAACATGACC	2	2	9	BD3	-	.
chr5	129503094	129503122	chr5:129503094-129503122	0	GTGTTTGTTCACATAGTAAAAGCTTGTCT	1	2	9	AD4	1.0	.
chr5	129503885	129503908	chr5:129503885-129503908	0	TAACATGTTTTTACAAGCATATAC	1	3	4	ACD2	-	.
chr5	129504220	129504239	chr5:129504220-129504239	0	GAGCATCCTTGCACTTGTCT	3	2	0	AD2	-	.
chr5	129505152	129505172	chr5:129505152-129505172	0	AAACATACCTTAAGCCAGTTC	1	2	1	AB2	-	.
chr5	129506381	129506411	chr5:129506381-129506411	0	CAACTTGTTTTTTCCTTTTTAAAAGTAGCTT	1	2	11	AC2	-	dELS,CTCF-bound
chr5	129508296	129508315	chr5:129508296-129508315	0	GATCAAGTCATAGCATGTTC	4	3	0	CCD1	-	.
chr5	129508518	129508542	chr5:129508518-129508542	0	AAACTTGTTTATGTAAGTAATGCTT	2	2	5	AD1	1.0	.
chr5	129510462	129510486	chr5:129510462-129510486	0	AAGCCAGTTTAAATAAGACATATCC	2	2	5	AB3	1.0	.
chr5	129512779	129512809	chr5:129512779-129512809	0	AAACTATCCCCCTCATTTTATAAACTATCCT	1	2	11	AA2	-	.
chr5	129512886	129512907	chr5:129512886-129512907	0	AGGCATTTCTCAGGACTTCCCT	1	2	2	AA2	-	.
chr5	129513709	129513732	chr5:129513709-129513732	0	AGGCATGCATTGTGAAACAAGCAC	1	2	4	DD2	-	.
chr5	129518361	129518384	chr5:129518361-129518384	0	AAGCATTTTTTGTAGGACAGGTCT	1	2	4	AB2	1.0	.
chr5	129518836	129518866	chr5:129518836-129518866	0	AGGCAATTTTCTAGATCCTGTAGGTTTGCTT	1	2	11	AA2	-	.
chr5	129519248	129519267	chr5:129519248-129519267	0	GGGGATGTCTGGAAATGTCT	1	2	0	AA2	-	.
chr5	129521429	129521451	chr5:129521429-129521451	0	AAGCAAGTTACATATACATGCTC	1	2	3	CD	-	.
chr5	129522644	129522668	chr5:129522644-129522668	0	GGGATAGTCTACATAAGATTAGTTT	1	2	5	AA2	-	.
chr5	129523984	129524012	chr5:129523984-129524012	0	AAAATAGCTCGTATAGCCAAGACAATCCT	1	2	9	AA2	-	.
chr5	129525639	129525664	chr5:129525639-129525664	0	GGACATGTTTTAATAAACGGAAGTTC	2	2	6	AD1	-	.
chr5	129526190	129526209	chr5:129526190-129526209	0	GAACTTATTTGGGTTTGCTC	1	2	0	AA2	1.0	.
chr5	129527644	129527674	chr5:129527644-129527674	0	AAAGATGTCTCAACTAAATTGAGACATCTCC	1	2	11	AA2	1.0	.
chr5	129528219	129528249	chr5:129528219-129528249	0	AATGTTGTTCTTAAATTGTAGAAACAAGTTA	1	3	11	ACD1	-	.
chr5	129531228	129531250	chr5:129531228-129531250	0	AAACAACCTTTTCAGGCATGTTT	1	1	3	A2	-	.
chr5	129534735	129534765	chr5:129534735-129534765	0	GGGCTTCATCCCTGAGATGCAAGGCTTGTTC	1	2	11	AD1	2.0	.
chr5	129539690	129539712	chr5:129539690-129539712	0	GAAAATGTTCTATAAATATGTTT	1	2	3	AA2	-	.
chr5	129544615	129544637	chr5:129544615-129544637	0	AAGCAAGTTCTGGCAACAAGTTT	1	1	3	C2	1.0	.
chr5	129548585	129548604	chr5:129548585-129548604	0	AAACTAGTTCAAACATTGTG	3	3	0	ACD2	1.0	.
chr5	129553122	129553150	chr5:129553122-129553150	0	AAGCTTGTCTCAAAATAATAACCTTTTCT	1	2	9	AD1	-	.
chr5	129556671	129556702	chr5:129556671-129556702	0	AGAAAAGTTCTGAGTCAGAGAGAGACATGATT	1	2	12	AD3	-	.
chr5	129557397	129557416	chr5:129557397-129557416	0	AAACAAGCCTGGACAACATG	2	3	0	ACD2	-	.
chr5	129559659	129559689	chr5:129559659-129559689	0	AGAGAATCCTATATGCATTAAAGACATGTTT	2	2	11	AA1	1.0	.
chr5	129560258	129560282	chr5:129560258-129560282	0	AGTCTAGGTTAAAGTAGACAAGTTT	1	2	5	DD1	2.0	.
chr5	129560862	129560894	chr5:129560862-129560894	0	AAAATAGTTTTAGAAACTGTTTTAGAGATGTTC	1	2	13	AA2	1.0	.
chr5	129563014	129563041	chr5:129563014-129563041	0	AAGCATATCCATACACTAAAACATATTT	1	2	8	AA2	-	.
chr5	129564369	129564398	chr5:129564369-129564398	0	AAACTAGCTCATTCTGACTAAAGGATGCAT	2	2	10	AD1	-	.
chr5	129564437	129564463	chr5:129564437-129564463	0	AAACAAGTCCACCTTGGATGCAAGTAT	1	2	7	DD1	1.0	.
chr5	129565050	129565077	chr5:129565050-129565077	0	GAACATGTTTAAGATATTAAACACACTA	1	3	8	ABC2	-	.
chr5	129569556	129569584	chr5:129569556-129569584	0	GAACATTTTCTAGCTCATAAAGCAAACCT	1	2	9	AA2	-	.
chr5	129570732	129570761	chr5:129570732-129570761	0	GGGCTTATCTCAGGAAATAAAGGCTGGTTC	1	2	10	AB2	-	.
chr5	129572790	129572820	chr5:129572790-129572820	0	AAAGAAGTTTTGGGGTGTGATGGAAATGTTC	1	2	11	AA2	-	.
chr5	129574631	129574663	chr5:129574631-129574663	0	AGGCAGGTCCTTTTTTAAAAATAAAACATCTTT	1	2	13	AB2	-	.
chr5	129580988	129581018	chr5:129580988-129581018	0	GGAGTAGTTTCAGAAAGAATGGTACTAGCTC	1	2	11	AD2	1.0	.
chr5	129581265	129581286	chr5:129581265-129581286	0	TGACCAGTTTCAGAACTTGCTA	1	3	2	BCC1	-	.
chr5	129582238	129582261	chr5:129582238-129582261	0	TTGTAAGTCTCTAAGAACTTGCTT	1	3	4	ACD1	-	.
chr5	129583852	129583880	chr5:129583852-129583880	0	GAACATGCTCCTTTAACTTGGAGAAGTTT	1	1	9	A2	-	.
chr5	129585797	129585828	chr5:129585797-129585828	0	AAACATGCCATTTCATTATTTCCAGCTTGTAT	1	3	12	CCD1	1.0	.
chr5	129586426	129586449	chr5:129586426-129586449	0	TAGGTAGCCTTTTCAGACTAGCTT	1	2	4	AC3	-	.
chr5	129588377	129588397	chr5:129588377-129588397	0	GAAAAAGTTCGATACATGTTT	1	2	1	AD2	-	.
chr5	129589798	129589826	chr5:129589798-129589826	0	GAACATGTTTCCCCTTTGAGAACTTCATG	1	3	9	ACD2	-	.
chr5	129593424	129593445	chr5:129593424-129593445	0	AGTCATGTCTCAGAACTTTCTC	1	2	2	AD3	1.0	.
chr5	129597167	129597189	chr5:129597167-129597189	0	AAACATTTTCAATAGATTAGTTC	1	2	3	AA2	-	.
chr5	129600542	129600562	chr5:129600542-129600562	0	AGAAATTCTCAGAACAAGTTC	2	2	1	AA1	1.0	.
chr5	129600809	129600832	chr5:129600809-129600832	0	AAAATTGCCTTTCAGAACAATTTT	1	2	4	AA2	1.0	.
chr5	129601811	129601841	chr5:129601811-129601841	0	AGGCTTGGTTGACTCCCCACAAGGCAAACCT	1	2	11	AD2	-	.
chr5	129604374	129604399	chr5:129604374-129604399	0	AGTCATGTTCTAAAGAAAGCATTCTC	1	2	6	AD3	1.0	.
chr5	129605928	129605957	chr5:129605928-129605957	0	AAGCTTGTTTTGATATGGCCAAAAATGCAT	2	2	10	AD1	-	.
chr5	129609833	129609863	chr5:129609833-129609863	0	ATGCATGTCCTAGAGTAAAGCAGGCAATCTT	1	2	11	AD3	1.0	.
chr5	129614821	129614840	chr5:129614821-129614840	0	AAGCAACTTCAGCCAAGTCT	2	2	0	AD2	1.0	.
chr5	129615589	129615617	chr5:129615589-129615617	0	TGAAAAGTTTTTGCATAGGAAACTAGCTT	1	2	9	AC3	1.0	.
chr5	129615640	129615664	chr5:129615640-129615664	0	GAACTAGCACCATTAAAGCATGGTT	1	2	5	DD2	1.0	.
chr5	129616569	129616600	chr5:129616569-129616600	0	AAACTTCCTGGCAAAGATTTTTAAACAAGCTG	1	3	12	ACC2	-	.
chr5	129619814	129619841	chr5:129619814-129619841	0	AGGCTTGCCTCTAACAGTAAACAAAATA	1	3	8	ACD2	-	.
chr5	129620483	129620507	chr5:129620483-129620507	0	AAACTAATTTCCTTAAAACAAATTT	1	2	5	AA2	-	.
chr5	129620909	129620929	chr5:129620909-129620929	0	GGTGTAGTTTGGGACATGTTA	1	3	1	ACD1	-	.
chr5	129621380	129621409	chr5:129621380-129621409	0	TGAGATGTTTAAGGTATCCAAAACAAGTCT	1	2	10	AC3	1.0	.
chr5	129625684	129625716	chr5:129625684-129625716	0	GGGGTTGTTTGATTTTTTCTTGTAAATTTGTTT	1	2	13	AA2	1.0	.
chr5	129634455	129634483	chr5:129634455-129634483	0	AAACAAGCCCAAATAGCCAAGGCAATCAA	1	3	9	ACD2	1.0	.
chr5	129637126	129637149	chr5:129637126-129637149	0	AAACTTGCCATATTTGACATATTT	1	3	4	ACC1	-	.
chr5	129642685	129642709	chr5:129642685-129642709	0	AAGCTTGCCTCTGAAGAGCATGAAT	1	2	5	DD4	-	.
chr5	129643058	129643087	chr5:129643058-129643087	0	AGACATGGCTGTTAGTTGATAGGCATGTCA	1	2	10	CD	1.0	.
chr5	129643811	129643835	chr5:129643811-129643835	0	GAACCTGTGTATATCAAGCAAGTCT	1	2	5	BD1	-	.
chr5	129646696	129646722	chr5:129646696-129646722	0	GAGCAAGCTGAGAATCAGAGCATTTCT	1	2	7	AC2	-	.
chr5	129647963	129647989	chr5:129647963-129647989	0	AAGCATGTTGGAAAGCAAAAGAAGCTC	1	2	7	AC2	-	.
chr5	129650068	129650095	chr5:129650068-129650095	0	CAGCTACTCAGGAGGCTGAGGCAAGCCC	1	3	8	ACC2	-	.
chr5	129651373	129651403	chr5:129651373-129651403	0	ACACTTGCTTTTCAGTTGCACAAACTTGATC	1	2	11	DD3	-	.
chr5	129652536	129652563	chr5:129652536-129652563	0	GAACCTGCCTGCCAAGTATGGCATGTTA	1	3	8	BCC1	-	dELS
chr5	129654549	129654581	chr5:129654549-129654581	0	AGTCCTGCCTTGACTGTGACCTTGAGCAAGTCT	1	2	13	BD4	-	.
chr5	129656327	129656358	chr5:129656327-129656358	0	AAACATGCCTCTTTAGTTTTTCTGACAACCCT	1	2	12	AC1	-	.
chr5	129657121	129657140	chr5:129657121-129657140	0	GAATAAGCTTTGACTTGCTG	3	3	0	ACC1	-	.
chr5	129660699	129660724	chr5:129660699-129660724	0	AGGTAAGTTATGTTAAAAGCATGTTT	1	2	6	AC1	-	.
chr5	129661663	129661689	chr5:129661663-129661689	0	TATCATGTCTTCCATTGTAACTTGCCT	1	3	7	CCD1	-	.
chr5	129664620	129664640	chr5:129664620-129664640	0	AGACAACTCTGGAATTAGCTC	1	2	1	AA2	-	DNase-H3K4me3,CTCF-bound
chr5	129665313	129665337	chr5:129665313-129665337	0	CAACATGTTTCCAAGAAACTTCACT	1	3	5	ACD2	-	.
chr5	129670339	129670363	chr5:129670339-129670363	0	GAATTTGTTTAAGAAAAAGATGTTT	1	2	5	AA2	-	.
chr5	129671247	129671274	chr5:129671247-129671274	0	GAAGAAGTTGAACTGATGGAACTTGCTG	1	3	8	ACC1	-	dELS
chr5	129672962	129672994	chr5:129672962-129672994	0	TACCTTGTCAATTTCATTGGTTTAAACTTGTTT	1	3	13	CCD1	-	.
chr5	129673877	129673909	chr5:129673877-129673909	0	AAACATGTCTTTTTTTAAATCTCAAAATATTTC	2	2	13	AA1	1.0	.
chr5	129674079	129674105	chr5:129674079-129674105	0	AAATTAGCCTGGTGTGGTGGCATGCCC	1	2	7	AC2	1.0	.
chr5	129678144	129678172	chr5:129678144-129678172	0	TAACAAGGCCTCTCTGGTCTGGCTAGTCC	1	3	9	CCD2	1.0	.
chr5	129679675	129679698	chr5:129679675-129679698	0	GGACTAGTTTTAACAAAATAATTT	1	2	4	AA1	-	.
chr5	129681097	129681124	chr5:129681097-129681124	0	AAATTTGTCTTCAATTGGAGACATGTGT	1	2	8	AD3	2.0	.
chr5	129688780	129688809	chr5:129688780-129688809	0	AAACTAGTTCTTTTATTTTCAAACAGCTTG	1	3	10	ABC2	-	.
chr5	129689141	129689162	chr5:129689141-129689162	0	AAACATGCTTTTAGGAAATCCT	2	2	2	AA1	-	.
chr5	129690983	129691013	chr5:129690983-129691013	0	GAATATGTTTCAGCATTTACAATGCAAGTTC	1	2	11	AD2	1.0	.
chr5	129694897	129694923	chr5:129694897-129694923	0	TAGATTGCTGTCCTTTAAAACATGCTC	1	3	7	ACC1	2.0	.
chr5	129696206	129696226	chr5:129696206-129696226	0	TCGGAAGTTTGAGACAAGTCT	1	3	1	ACD1	1.0	.
chr5	129696441	129696468	chr5:129696441-129696468	0	TACGAAGTTTGAATTTCAAGGCTTGCTT	1	3	8	ACD1	-	.
chr5	129697291	129697314	chr5:129697291-129697314	0	GAACTAGTTTTTCAAGTTTAGTTT	1	2	4	AD1	1.0	.
chr5	129697947	129697975	chr5:129697947-129697975	0	GAGCTGGATTTGAGGATTAGAGCATGTTT	2	2	9	BD1	-	.
chr5	129699290	129699316	chr5:129699290-129699316	0	GGGCATGCCCATAAGCCCAGCTACTTG	1	3	7	ACC1	1.0	.
chr5	129699648	129699680	chr5:129699648-129699680	0	AGGCCAGTCCCCATTGGTTGAATGGAGAAGCCC	1	2	13	AB2	1.0	.
chr5	129700351	129700371	chr5:129700351-129700371	0	AAGCTAGACATTGGCTAGCCT	1	3	1	CCD2	-	.
chr5	129703765	129703797	chr5:129703765-129703797	0	AGATTTTCTCTATTTCATCTTTGAAACATGTTT	2	2	13	AA1	-	.
chr5	129703819	129703846	chr5:129703819-129703846	0	GAAATTGTTATTTTTCACAAACATGTCT	1	2	8	AC1	1.0	.
chr5	129707854	129707876	chr5:129707854-129707876	0	AAGCTAGCACTGAAAACCTGCTC	1	2	3	BD2	-	.
chr5	129708354	129708377	chr5:129708354-129708377	0	AGACATGTTCTTCGGATCTTTCTT	2	2	4	AD1	1.0	.
chr5	129709707	129709727	chr5:129709707-129709727	0	GTACATACTTAAAACAAGTCT	2	2	1	AD1	2.0	.
chr5	129714521	129714546	chr5:129714521-129714546	0	AAATATGTTTACAAGTAAACATGCAC	1	2	6	AD3	1.0	.
chr5	129720878	129720898	chr5:129720878-129720898	0	AGACATGATAATGGCTAGCTT	1	3	1	CCD2	-	.
chr5	129721522	129721543	chr5:129721522-129721543	0	GGACATTTCTTTGAGCATCTTC	1	2	2	AA2	-	.
chr5	129722440	129722468	chr5:129722440-129722468	0	GGGGTTGTTTTTGTCTTCTAAATTTGTTT	1	2	9	AA2	1.0	.
chr5	129726046	129726072	chr5:129726046-129726072	0	TTGTTTGTCTACGTCAAAAACTTGCTT	1	3	7	ACD1	-	.
chr5	129726090	129726120	chr5:129726090-129726120	0	AAGCAATTTTCTAAGCTGTTTAAGTTTGCTC	1	2	11	AA2	1.0	.
chr5	129726725	129726753	chr5:129726725-129726753	0	AGGTTTGTCTGTCCTTATGGGGCATGTCT	2	1	9	A1	-	.
chr5	129730106	129730125	chr5:129730106-129730125	0	ATACTTTTCTAAGCATGTCT	3	2	0	AD1	-	.
chr5	129732837	129732865	chr5:129732837-129732865	0	AAAATAGCCTGAATAGCTGAAGCAATCCT	1	2	9	AA2	1.0	.
chr5	129733445	129733477	chr5:129733445-129733477	0	AAACAACTCAACAAACAAAAAAACAACTAGCCC	1	3	13	ACC2	2.0	dELS
chr5	129735127	129735157	chr5:129735127-129735157	0	AAAGATGCTTTTGAAAAACATAGAAATGCTT	1	2	11	AA2	-	.
chr5	129737477	129737506	chr5:129737477-129737506	0	AAAATAGATCATTATACTTAAAACAAGTTT	1	2	10	AD1	3.0	.
chr5	129737832	129737853	chr5:129737832-129737853	0	GATCATGTTCATGAACATGTAC	2	2	2	DD3	1.0	.
chr5	129738340	129738363	chr5:129738340-129738363	0	AGACAATTCTTCATAGACTTGTCA	1	2	4	AC2	-	.
chr5	129739353	129739377	chr5:129739353-129739377	0	TGACTACTTCTGCAAGAACAAGCCA	1	3	5	ACC2	1.0	.
chr5	129748082	129748114	chr5:129748082-129748114	0	AGACTTGGTTTCAGATGCAGTCAGAGCATCCTC	1	2	13	AD2	-	.
chr5	129748729	129748761	chr5:129748729-129748761	0	TCAGAAGTTTACATTGTGGGCATAAACAAGCCT	1	3	13	ACD1	1.0	.
chr5	129748776	129748806	chr5:129748776-129748806	0	GATCTTGCTTCTGCCTCCCTTAGACTAGCTC	1	1	11	D1	-	.
chr5	129756182	129756208	chr5:129756182-129756208	0	AAATTTGTTTTGGAATTTAACATGCTA	1	3	7	ACC1	-	.
chr5	129756729	129756757	chr5:129756729-129756757	0	AGACTATTTTATTAGATGCATACAAGTTT	1	2	9	AD2	1.0	.
chr5	129758111	129758130	chr5:129758111-129758130	0	AGAAAAGCCTAGGTAAGCTT	1	2	0	AA2	1.0	.
chr5	129759419	129759451	chr5:129759419-129759451	0	GAACAAATTTTAATTTCCAAAATGAACAAATTT	1	2	13	AA2	-	.
chr5	129763816	129763836	chr5:129763816-129763836	0	CTGGAAGTCTGAAGCTAGTTC	1	3	1	ACD1	-	.
chr5	129763861	129763890	chr5:129763861-129763890	0	AAACTTGCTGTGCCACATTTCAGCTAGCTT	1	2	10	CC	1.0	.
chr5	129764417	129764441	chr5:129764417-129764441	0	AAGCATGTTTATTCCTGGCATGCAG	1	3	5	CCD1	2.0	.
chr5	129766928	129766959	chr5:129766928-129766959	0	AAGTTTACCTCTAAGGGATTCAAAACATGTTC	2	2	12	AA1	-	.
chr5	129768332	129768352	chr5:129768332-129768352	0	AGGAATGCCTGGAAATTGCCC	1	2	1	AA2	-	.
chr5	129770424	129770448	chr5:129770424-129770448	0	AAACAATTTTTCCTTTAACAAGTCC	1	2	5	AC2	-	.
chr5	129772636	129772660	chr5:129772636-129772660	0	ATGCAAGTCTAGAGAGGAGAAGTCC	1	2	5	AD2	-	.
chr5	129781057	129781089	chr5:129781057-129781089	0	GAGCAAGCACTCTGCAGTGTGTCAAAGATGCTT	1	2	13	AD2	2.0	.
chr5	129782114	129782145	chr5:129782114-129782145	0	GGGCAAGTCACTTACTCAACTGGAACATCTTC	1	2	12	AC2	1.0	.
chr5	129784327	129784349	chr5:129784327-129784349	0	AGACAAGTTCTAGTGCCATGCCG	1	3	3	CCD2	3.0	.
chr5	129784971	129784990	chr5:129784971-129784990	0	TGGCATTCCTGGACTTGCCC	3	2	0	AC1	-	.
chr5	129785432	129785458	chr5:129785432-129785458	0	GGGCAAGACCCAGTGCTATGCTAGCTT	1	2	7	DD2	-	.
chr5	129785794	129785822	chr5:129785794-129785822	0	AGACAAGCCCAGACTGTGAAGACTAGAAT	1	2	9	DD4	-	.
chr5	129788173	129788203	chr5:129788173-129788203	0	AAACAAGTCTTAAAATATTCAAAAAAAGCTG	1	2	11	AC1	2.0	.
chr5	129791440	129791471	chr5:129791440-129791471	0	CAAATAGTCTAAATGAAACAAAAGGCAAGTTT	1	2	12	AC3	1.0	.
chr5	129795639	129795658	chr5:129795639-129795658	0	AAACTTACTGAGACTTGTTT	2	2	0	AC1	-	.
chr5	129796378	129796406	chr5:129796378-129796406	0	GGGCTTGTTTCAAGATTTAAAGCTCCTTT	1	2	9	AB4	1.0	.
chr5	129798623	129798653	chr5:129798623-129798653	0	AATCATGTCATCTGCAAACAGAGACAAGTTG	1	3	11	CCD1	-	.
chr5	129800313	129800338	chr5:129800313-129800338	0	GAATATGTCTGGTCCTGGACTTTTTT	1	2	6	AA2	2.0	.
chr5	129804083	129804111	chr5:129804083-129804111	0	GAACATGCTCCTTTAGCTTGGATGAGTTT	2	2	9	AB1	-	.
chr5	129804866	129804890	chr5:129804866-129804890	0	GGGCTTGCCCAGTTCGAACTTCCTG	1	2	5	AC3	1.0	.
chr5	129809429	129809449	chr5:129809429-129809449	0	GGACTTTTTCCAAACAAGTGT	1	2	1	AD2	1.0	.
chr5	129810939	129810963	chr5:129810939-129810963	0	GAGATTCCCTCACCCAGGCTTGTCT	1	2	5	AA1	1.0	.
chr5	129811328	129811351	chr5:129811328-129811351	0	TCACATGCCTTGAAGAACTAGTTC	1	2	4	CD	1.0	.
chr5	129823887	129823909	chr5:129823887-129823909	0	ATGCTTGGCCATAAAGCAAGTCT	1	2	3	DD1	1.0	.
chr5	129824004	129824036	chr5:129824004-129824036	0	GAACAATTATATGGAAACTTAAAAAACTTGCTC	1	2	13	AD1	1.0	.
chr5	129827946	129827978	chr5:129827946-129827978	0	TGAAATGTCACAGAAACCAAGGAAAACTTGTTT	1	3	13	ACC1	1.0	.
chr5	129829206	129829237	chr5:129829206-129829237	0	AAACATTTCTCTTTCAAACTAGCAGCTTGTTT	1	2	12	AC2	-	.
chr5	129829547	129829578	chr5:129829547-129829578	0	AGACATACCTGCTTCCCAGTGGGTGCAAGTCT	1	2	12	AD2	-	.
chr5	129829722	129829744	chr5:129829722-129829744	0	AAGCTTGGTTTTGAGACTATTCT	1	2	3	AD2	-	.
chr5	129831393	129831415	chr5:129831393-129831415	0	AAACATGTCTACCAGACATTGCC	1	2	3	AD4	-	.
chr5	129831648	129831674	chr5:129831648-129831674	0	GGAGTAACTTGATCACAGAACATGCCT	2	2	7	AA1	1.0	.
chr5	129834146	129834174	chr5:129834146-129834174	0	GAGCATATCTTATTATCAAAATCTTGTTC	1	2	9	AD2	1.0	.
chr5	129835676	129835695	chr5:129835676-129835695	0	AAACAAATTTGAATAAGCTT	1	2	0	AA2	-	.
chr5	129836272	129836297	chr5:129836272-129836297	0	AGATTTGCTCCTGGTAAGACAACCTC	1	2	6	AA2	1.0	.
chr5	129837256	129837280	chr5:129837256-129837280	0	GTGCAATTTTTATGTGAACATGTTT	2	2	5	AD1	-	.
chr5	129840228	129840255	chr5:129840228-129840255	0	AATCTTGTTCAGTCCTTACAGCAAGCTA	1	3	8	CCD1	-	.
chr5	129840859	129840885	chr5:129840859-129840885	0	GGGCATCTCTTAATCTAGGGGTTGTTT	1	2	7	AA2	-	.
chr5	129841071	129841098	chr5:129841071-129841098	0	TGGATAGTCAAAAAGCATAGGCAAGTTC	1	3	8	ACC1	-	.
chr5	129844269	129844301	chr5:129844269-129844301	0	GAGCTTGTATACTGGGGGAACTGAAAATAGCTC	1	2	13	AD2	-	.
chr5	129845575	129845607	chr5:129845575-129845607	0	GAGCTTGACCTTACTTGTTAATGAAACTAATCC	1	2	13	AD2	-	.
chr5	129847562	129847594	chr5:129847562-129847594	0	AGGCTTGTACCTGAGCCTCCTTTGGGCAGGCCT	1	2	13	BD2	1.0	.
chr5	129849898	129849918	chr5:129849898-129849918	0	GGAATTGCCTTGGAGTTGCCT	1	2	1	AA2	-	.
chr5	129851897	129851918	chr5:129851897-129851918	0	AAAATAGTTTCCAAACTATTTC	1	2	2	AA2	1.0	.
chr5	129855282	129855311	chr5:129855282-129855311	0	AAAGATGTTTCTTTAAAGAAAGACAAGTTT	2	1	10	A1	2.0	.
chr5	129856151	129856179	chr5:129856151-129856179	0	AAATTAGCCCAGTGTGATGGTGCATGCCT	1	2	9	AD2	2.0	.
chr5	129857019	129857047	chr5:129857019-129857047	0	AAACTTTTTCTGGATGCTTGAGCCTGTTC	1	2	9	AB2	-	.
chr5	129857884	129857906	chr5:129857884-129857906	0	TGGCAAGTCTTCTAGGCTAATGT	1	3	3	ACD2	1.0	.
chr5	129858443	129858466	chr5:129858443-129858466	0	AGGCAAGGCTCAGGAAACTAGTCA	1	2	4	CD	-	.
chr5	129862906	129862928	chr5:129862906-129862928	0	GATCATGTTTTAGGGGCATGGCT	1	2	3	DD3	-	.
chr5	129869590	129869613	chr5:129869590-129869613	0	AAACTAGCATAAGGAAGGATGCCC	1	2	4	AD2	-	.
chr5	129870808	129870840	chr5:129870808-129870840	0	AAACAAATTTGGAAGAGAAAAACAAACAACTCT	1	2	13	AA2	2.0	.
chr5	129875661	129875684	chr5:129875661-129875684	0	AAGCAAATCCTATAAAACTTCCCT	1	2	4	AA2	-	.
chr5	129878098	129878117	chr5:129878098-129878117	0	TCATATGCTTAAACTTGTTT	3	3	0	ACD1	1.0	.
chr5	129878351	129878378	chr5:129878351-129878378	0	GGGCATGATTTTTCCTCAGGACAGGTTT	1	2	8	BD2	-	.
chr5	129878916	129878936	chr5:129878916-129878936	0	TGGCTTGCCATGGAGAAGCCC	1	3	1	ACC2	-	.
chr5	129879889	129879910	chr5:129879889-129879910	0	TAACATGTCTGTAGAAATGTCT	1	2	2	AC2	-	.
chr5	129885572	129885594	chr5:129885572-129885594	0	GAACTAGTCTAACAAAAATATCC	2	2	3	AA1	-	.
chr5	129886743	129886769	chr5:129886743-129886769	0	AAGATTGCTTCTAGTGTAAATAAGCTT	1	2	7	AA2	-	.
chr5	129894966	129894994	chr5:129894966-129894994	0	GGGGATGTTTTTTTCTTGTAAATTTGTTT	1	2	9	AA2	-	.
chr5	129902020	129902043	chr5:129902020-129902043	0	CAACTTGCCCAAGGTCACTTGTCT	1	3	4	CCD2	-	.
chr5	129906053	129906072	chr5:129906053-129906072	0	ATGCTAGCTACAACTAGTCT	3	3	0	CCD1	-	PLS,CTCF-bound
chr5	129907573	129907597	chr5:129907573-129907597	0	AGACAGGTTTGATTCAAACATCCTC	1	2	5	AB2	-	.
chr5	129908530	129908562	chr5:129908530-129908562	0	AGGCCTGTCTGAGACTTTGTTATTAGCATGCCC	1	2	13	BC2	1.0	.
chr5	129910334	129910356	chr5:129910334-129910356	0	AAACTAATTGTCTCAACATGTTT	1	3	3	ACC2	1.0	.
chr5	129912396	129912428	chr5:129912396-129912428	0	GGGCTTGTCTCTCAAGGCAGTGGGAACCTCCTC	1	2	13	AB1	-	.
chr5	129914452	129914480	chr5:129914452-129914480	0	GAACATGTTTATGCCCCCAAAGTATATTC	2	2	9	AA1	-	.
chr5	129914864	129914895	chr5:129914864-129914895	0	GAAGATGCCTACAGGCAATTCGAAATAAGCTC	1	2	12	AA2	-	.
chr5	129918218	129918241	chr5:129918218-129918241	0	AAACATTCTCATAAAGATATGTTT	1	2	4	AA2	1.0	.
chr5	129918555	129918585	chr5:129918555-129918585	0	AGAAATGCCCGAGGAGAGCAGGAAAATGCCT	1	2	11	AA2	-	.
chr5	129928339	129928371	chr5:129928339-129928371	0	CTAATAGTTTTTATTTTTAAATAAAACAAGTTT	1	3	13	ACD1	-	.
chr5	129928647	129928666	chr5:129928647-129928666	0	AAACTATGCTAAACAAGTCT	2	2	0	AD1	1.0	.
chr5	129928894	129928925	chr5:129928894-129928925	0	GAACAGGCTCAGAGAAATTTAATAACTTGCCC	1	2	12	BC2	1.0	.
chr5	129932221	129932250	chr5:129932221-129932250	0	TGGCAAGTTTAAAATCTGCAGGACAGGCTG	1	3	10	BCC1	1.0	.
chr5	129932950	129932971	chr5:129932950-129932971	0	TAGCTAGTTTATCACCTTGCTT	1	3	2	CCD2	1.0	DNase-H3K4me3
chr5	129934608	129934640	chr5:129934608-129934640	0	GAGGAAGCTTTTGTTTGTCTGTCAGGATAGTCT	1	2	13	AA2	1.0	.
chr5	129936238	129936260	chr5:129936238-129936260	0	AAGCAATTTTGCGTGGCATGTTA	1	3	3	ACC2	-	.
chr5	129940052	129940077	chr5:129940052-129940077	0	AGGCTTGTCATTAAATAGAAATGTTC	1	2	6	AC2	1.0	.
chr5	129941631	129941651	chr5:129941631-129941651	0	AAACTTTCTCAAACCATGTTT	1	2	1	AD2	-	.
chr5	129942571	129942595	chr5:129942571-129942595	0	TAACATGATCTATGTTAGCTTGTTT	1	3	5	CCD2	1.0	.
chr5	129944531	129944553	chr5:129944531-129944553	0	CAGCATGTTGGTCAGGCTGGTCT	1	3	3	BCC1	1.0	.
chr5	129945817	129945842	chr5:129945817-129945842	0	AAACATGCGTTATTGAACACTAGCTT	1	2	6	DD2	3.0	.
chr5	129947423	129947445	chr5:129947423-129947445	0	AGACTAGCCTGGCCAACATGGTG	1	3	3	CCD1	2.0	.
chr5	129949068	129949093	chr5:129949068-129949093	0	GGACTAGTCCAACAGGAAACTATCAC	1	2	6	AD4	3.0	.
chr5	129958731	129958750	chr5:129958731-129958750	1	TCACTTGCCCAGGCTTGTCT	3	2	0	CD	1.0	dELS,CTCF-bound
chr5	129959675	129959694	chr5:129959675-129959694	0	TAGCATGTTTAGACTTATTT	3	2	0	AC2	-	.
chr5	129960734	129960766	chr5:129960734-129960766	0	ATGCATGCCATTGTTTAAAAAGTAAACTAGTTT	1	2	13	CD	-	.
chr5	129961028	129961056	chr5:129961028-129961056	0	TGGAATGTTTGGTTGATTGCGGCAAGTCT	1	3	9	ACC1	1.0	.
chr5	129963351	129963382	chr5:129963351-129963382	0	GAAAAAGCTAAGAGAAGGGTTATGACTTGCCC	1	3	12	ACC1	-	.
chr5	129965849	129965874	chr5:129965849-129965874	0	AAACTTGTTGGTATAAAAACATTTCA	1	3	6	ACC1	-	.
chr5	129966037	129966058	chr5:129966037-129966058	0	TAACTTTTCTGACAACATGCTT	1	3	2	ACC2	1.0	.
chr5	129971827	129971859	chr5:129971827-129971859	0	GAGATAGTCTAAAATTAGACATGAGACTTGTCT	1	1	13	A1	1.0	dELS
chr5	129982148	129982168	chr5:129982148-129982168	0	TAACATGTTTGACACTTGCTG	1	3	1	CCD2	-	.
chr5	129985881	129985900	chr5:129985881-129985900	0	AAACTTGGCTGAAGTTGTTT	2	2	0	AD2	-	.
chr5	129987684	129987715	chr5:129987684-129987715	0	TAACTTGCTCATATGTGTAACATGGCATATTT	1	3	12	ACC1	-	.
chr5	129989445	129989475	chr5:129989445-129989475	0	AGACTTGTTCTTTTATTAAGGAAACCACTCC	1	2	11	AB1	1.0	.
chr5	129990982	129991001	chr5:129990982-129991001	0	TAGCAAGTTTAAGGATGCCA	3	3	0	ACC2	-	.
chr5	129991572	129991591	chr5:129991572-129991591	0	TAACAAGCTTGAGTTTGTCC	2	2	0	AC2	2.0	.
chr5	129992061	129992082	chr5:129992061-129992082	0	AAAGTTGTTTTGTAGCTTGCCT	1	2	2	AC2	-	.
chr5	129992800	129992828	chr5:129992800-129992828	0	TAACATGCTGGTCTGTTTGAGGCAATTTC	1	3	9	ACC1	-	.
chr5	129995375	129995406	chr5:129995375-129995406	0	GGGTTGGCCTCTGCACATCCATAAGCATGTCC	2	2	12	AB1	-	.
chr5	129996322	129996345	chr5:129996322-129996345	0	TAGCTTGCTTATAAGAACTTTTAC	1	3	4	ACD2	-	.
chr5	130001748	130001773	chr5:130001748-130001773	0	TGGCATCCCTTATTCTGAACATGCCC	1	2	6	AC1	2.0	.
chr5	130004610	130004634	chr5:130004610-130004634	0	AGGATAGCCCAAATTAATCTAGTTT	1	2	5	AD2	-	.
chr5	130006410	130006433	chr5:130006410-130006433	0	CGACAAGTTCCAAAGAACCAGCTG	1	3	4	BCC2	-	.
chr5	130012908	130012933	chr5:130012908-130012933	0	AGTCTCGTCTGAGACAAGGCAAGTCC	1	2	6	BD1	-	.
chr5	130013764	130013784	chr5:130013764-130013784	0	TGACATGCCCTGGAGATGTTT	1	2	1	AC2	-	.
chr5	130017355	130017386	chr5:130017355-130017386	0	AAACTAGTCTCTTCATTGCCCCAGGCTTTCTC	1	1	12	A1	-	.
chr5	130020846	130020867	chr5:130020846-130020867	0	ATGCTTGTCCTTGTGCATGTCT	2	2	2	DD2	1.0	.
chr5	130024153	130024183	chr5:130024153-130024183	0	AAGCCTGTCTTGCTTTTTTAAGGGCTTTCTC	1	2	11	AB3	-	.
chr5	130026082	130026109	chr5:130026082-130026109	0	GAACTTGTTGCCTCACAAGACCATGTTA	1	3	8	CCD2	-	.
chr5	130027261	130027287	chr5:130027261-130027287	0	AGAAATGCCCAAACCCTGAACAACTTT	1	2	7	AA2	-	.
chr5	130031875	130031900	chr5:130031875-130031900	0	TAACTTGTTCTAGCAGAAATATGCCC	1	2	6	AC2	-	.
chr5	130037092	130037119	chr5:130037092-130037119	0	AAACATGCATAGCAAGAGAGACTTCCTT	1	2	8	AD2	-	dELS
chr5	130039859	130039884	chr5:130039859-130039884	0	GGGCTTTTCCCTGTGAAAACTTTTCT	1	2	6	AA2	-	.
chr5	130040405	130040427	chr5:130040405-130040427	0	AAGTTTGCTCCCCGAAATTGTTC	1	2	3	AA2	-	.
chr5	130049350	130049374	chr5:130049350-130049374	0	GAACATGCTTGCATAGTACAGGCTT	2	2	5	BD1	-	.
chr5	130051071	130051098	chr5:130051071-130051098	0	AAACATGTTTATAATTGCAAGTAAATCT	2	2	8	AA1	1.0	.
chr5	130051595	130051622	chr5:130051595-130051622	0	GGACATTTCCTGTGAGGAGGACAAGCTT	1	1	8	A2	-	.
chr5	130052879	130052910	chr5:130052879-130052910	0	GAATATGCTCCAGTACTAAAACAGGAATGCCC	1	2	12	AA2	-	.
chr5	130055215	130055241	chr5:130055215-130055241	0	AAACAATTCTGTGTTTTTGACATGCCC	1	2	7	AC2	2.0	.
chr5	130056234	130056266	chr5:130056234-130056266	0	AAAAAAGTTTTGGTTCATCAGAAAGAGAAGTTT	1	2	13	AA2	-	.
chr5	130059346	130059369	chr5:130059346-130059369	0	GAACTAATTCCTTAAAACCAGTCT	1	2	4	AB2	-	.
chr5	130059660	130059688	chr5:130059660-130059688	0	AAATATCTTTGGGGTGGGTGGACATGTTT	2	2	9	AA1	1.0	.
chr5	130061103	130061131	chr5:130061103-130061131	0	AAGCAATCCTAAGCAAAAAGAACAAACCT	1	2	9	AA2	1.0	.
chr5	130062868	130062897	chr5:130062868-130062897	0	AAGCATGTTCAAAAAAATATAGATTTTTTT	2	2	10	AA1	-	.
chr5	130063798	130063828	chr5:130063798-130063828	0	AAGCTAGCCCAATGCTGTGTGGAGCCTCTTT	1	2	11	AB1	-	.
chr5	130064132	130064161	chr5:130064132-130064161	0	TGACTTGCTATTTGGGCTGGAGACAATCTT	1	3	10	ACC1	-	.
chr5	130064487	130064507	chr5:130064487-130064507	0	TTACTTGCTCTAGGCAAGTTT	1	2	1	CD	1.0	.
chr5	130064880	130064905	chr5:130064880-130064905	0	GGACATGCCTCTCTGAGGAGCTGCCT	2	2	6	AB1	-	.
chr5	130066779	130066808	chr5:130066779-130066808	0	GGACCAGCCAGGGAACACAAAAGCAAGCCT	1	2	10	BC1	-	.
chr5	130068627	130068650	chr5:130068627-130068650	0	AAGCAAGTTCATAGGAATAAGTAC	1	2	4	AD1	-	.
chr5	130077280	130077306	chr5:130077280-130077306	0	GAATTTGTTTTAATTTTAACCATGTTT	1	2	7	AD2	-	.
chr5	130083128	130083158	chr5:130083128-130083158	0	AAACATACTTTTCCAAGACCTGAACTTTTTT	1	2	11	AA2	-	.
chr5	130083320	130083349	chr5:130083320-130083349	0	AAGCAAGTACTGAGCTGGCAAAGCATCTTT	1	2	10	AD2	2.0	.
chr5	130085431	130085460	chr5:130085431-130085460	0	GAACTTATTTTAAAGCACAGAAACTTCCCC	1	2	10	AA2	1.0	.
chr5	130089662	130089688	chr5:130089662-130089688	0	AAACATGATCACTGCTTGATCATGCCT	1	2	7	DD2	-	.
chr5	130090912	130090935	chr5:130090912-130090935	0	GAATATGCTATTTAAAGCATGTTG	1	3	4	ACC1	-	.
chr5	130093122	130093147	chr5:130093122-130093147	0	GGGTTAGTTTCAATCTAAACAATTCC	1	2	6	AA2	-	.
chr5	130106471	130106499	chr5:130106471-130106499	0	GATCAAGTCTTTGCCTTTTAAACCAGCTT	1	2	9	BD2	3.0	.
chr5	130107781	130107803	chr5:130107781-130107803	0	TATCATGCCTGCAAAGCAAGCTC	1	2	3	CD	-	.
chr5	130108844	130108870	chr5:130108844-130108870	0	TAACATGTCAAGCACCCAGAATAGTCC	1	3	7	ACC2	-	.
chr5	130109788	130109808	chr5:130109788-130109808	0	GGACTTGCCCAGAGCTGGATA	1	3	1	BCD2	1.0	.
chr5	130110148	130110170	chr5:130110148-130110170	0	AAGTATGCTCTAGAACCTTGTTT	1	2	3	AD2	2.0	dELS,CTCF-bound
chr5	130112344	130112371	chr5:130112344-130112371	0	TAACAAGTTCTCAGCTGGGAACTTGTTA	1	2	8	CC	-	pELS,CTCF-bound
chr5	130114052	130114084	chr5:130114052-130114084	0	GGATTTGTGTGAAATGACTAAGCAAACATGTTT	2	2	13	AD1	1.0	.
chr5	130115028	130115050	chr5:130115028-130115050	0	AAAATTGCTTGCAGGGCATGATT	1	2	3	AD3	-	.
chr5	130117574	130117594	chr5:130117574-130117594	0	AAACAAGCTTAGAGCATAATA	1	3	1	ACD2	-	.
chr5	130119845	130119871	chr5:130119845-130119871	0	AGGCAAATTAAAATAGAAAGCATGTTT	1	2	7	AC1	-	.
chr5	130120259	130120279	chr5:130120259-130120279	0	GGACTTCCTTCAAACATTCCT	1	2	1	AA2	1.0	.
chr5	130128258	130128277	chr5:130128258-130128277	0	TCACATGCTCAGGCATGCAC	2	3	0	CDD1	1.0	.
chr5	130130967	130130990	chr5:130130967-130130990	0	AAGGGTGCTTCTCAGAGCTTGCTT	1	2	4	AB4	-	.
chr5	130132022	130132045	chr5:130132022-130132045	0	AAGCAAGCCCTATGTGACTATTCT	1	2	4	AC1	1.0	.
chr5	130132364	130132387	chr5:130132364-130132387	0	GGAGATGCCGAACTGAACAAGTTA	1	3	4	ACC1	3.0	.
chr5	130133087	130133119	chr5:130133087-130133119	0	GGGCATGCTGGAGAGATGTGTCCTGAGATGTTT	1	3	13	ACC2	1.0	.
chr5	130133571	130133593	chr5:130133571-130133593	0	AGACAAGCCTGGCCAACATGGTA	1	3	3	CCD1	2.0	.
chr5	130138377	130138399	chr5:130138377-130138399	0	CAGAATGCCGGTGGAGCAAGCCT	1	3	3	ACC1	1.0	.
chr5	130140987	130141010	chr5:130140987-130141010	0	GGAAATGCCAAACTAGACAAGTCA	1	3	4	ACC1	-	.
chr5	130141166	130141185	chr5:130141166-130141185	0	AAGCAAATCTGAAAATGTTC	1	2	0	AA2	1.0	.
chr5	130143149	130143178	chr5:130143149-130143178	0	GTGATTGCCTTACCCATAAAGAGCTAGCTA	1	3	10	ACD1	-	.
chr5	130143219	130143242	chr5:130143219-130143242	0	CAACTTGTCTAATAGAAGTAGTTT	1	2	4	AC2	-	.
chr5	130143639	130143664	chr5:130143639-130143664	0	GAACATGTCTTTTGGTGAACATATGT	1	2	6	AD4	1.0	.
chr5	130151317	130151336	chr5:130151317-130151336	1	GAGCAAATTGGGGCATGCTT	3	2	0	AC1	2.0	.
chr5	130151406	130151425	chr5:130151406-130151425	1	AAGCAAGTACTGACATGCTC	4	2	0	CD	1.0	.
chr5	130156730	130156759	chr5:130156730-130156759	0	GGACTAGATTGACTATGGGCAAGCAAGCTA	1	2	10	CD	-	.
chr5	130157434	130157461	chr5:130157434-130157461	0	AAGCTATCTATAACATGAAGACATGTCA	1	3	8	ACC2	1.0	.
chr5	130158308	130158335	chr5:130158308-130158335	0	GAGCATGCCTTTGAAGCCAGACATGCCA	2	1	8	C1	-	.
chr5	130158713	130158737	chr5:130158713-130158737	0	CAGCAAGTTTCTGAAAAGCATTACT	1	3	5	ACD2	-	.
chr5	130161666	130161690	chr5:130161666-130161690	0	AAACTTGTTATAATAAAGAATGTTT	1	2	5	AC2	-	.
chr5	130161838	130161860	chr5:130161838-130161860	0	AGACTAGCCTGGGAAACATAGTG	1	3	3	ACD2	-	.
chr5	130168664	130168687	chr5:130168664-130168687	0	CAGCTAGTTTTGGAGGGCATATAT	1	3	4	ACD2	-	.
chr5	130168749	130168775	chr5:130168749-130168775	0	GAGCTGGTCATCTAGAAAGGCATGCTA	1	3	7	BCC2	-	.
chr5	130172151	130172177	chr5:130172151-130172177	0	GATCTTGCCCATGAATAAAGCTAATCC	1	2	7	AD3	1.0	.
chr5	130174546	130174571	chr5:130174546-130174571	0	AGGCAAATTTAATCAAGAGCATTTTC	1	2	6	AA2	-	.
chr5	130176140	130176168	chr5:130176140-130176168	0	AAACAAATTTACAAGAAAAAAACAAGCAC	1	2	9	AD2	1.0	.
chr5	130177609	130177630	chr5:130177609-130177630	0	TGAGAAGTCTATAGACATGCTG	2	3	2	ACC1	1.0	.
chr5	130179348	130179379	chr5:130179348-130179379	0	AAGCATGTTTTTGGCTTTTCTTAGCCTACCCT	2	2	12	AD1	1.0	.
chr5	130184421	130184444	chr5:130184421-130184444	0	GAAAGTGCCCTGATGAGCAAGCTC	1	2	4	AB4	-	.
chr5	130186692	130186714	chr5:130186692-130186714	0	AAACATGCTTGCTGAGCAGCTTG	1	3	3	ABC2	1.0	.
chr5	130190706	130190727	chr5:130190706-130190727	0	GAACTTGTTTGGGAGCAATACT	1	2	2	AD4	-	.
chr5	130190754	130190780	chr5:130190754-130190780	0	AAACATGCATCACCTGGAAGCAAACCT	1	2	7	AD2	1.0	.
chr5	130193747	130193772	chr5:130193747-130193772	0	AAACTTGTTCCTACACCAGCAACTCT	1	2	6	AC1	-	.
chr5	130194608	130194631	chr5:130194608-130194631	0	AAACCTGCTGCACGGGACTTGCTC	1	2	4	BC1	-	.
chr5	130200149	130200171	chr5:130200149-130200171	0	AAACAAGATTTTAGAATTTGTTT	1	2	3	AD2	1.0	.
chr5	130200742	130200764	chr5:130200742-130200764	0	AAACATCTTCTCCAAACAAGGCC	1	2	3	AD2	-	.
chr5	130207572	130207599	chr5:130207572-130207599	0	TGACAAGTTTAATTTAAAAATCTTGCCA	1	3	8	CCD2	1.0	.
chr5	130209755	130209782	chr5:130209755-130209782	0	AAGATTGTCTCTCATCAGGAGCTTTTTC	1	2	8	AA2	3.0	.
chr5	130210081	130210113	chr5:130210081-130210113	0	AAGCAAGTCACTGTGTCCAGTTCTAAGATGTTT	1	3	13	ACC2	2.0	.
chr5	130213252	130213273	chr5:130213252-130213273	0	CAACATGCTCACAGACACACCC	2	3	2	ABC2	-	.
chr5	130216427	130216451	chr5:130216427-130216451	0	GGAAATGCTTATGAGGAAATTGCTT	1	2	5	AA2	2.0	.
chr5	130217416	130217438	chr5:130217416-130217438	0	AGACAAGTCTGGCCAACATGGTG	1	3	3	CCD1	-	.
chr5	130226635	130226667	chr5:130226635-130226667	0	AAACAAATTTACAAGAAAAAAGCAAACAAACCC	1	2	13	AA2	1.0	.
chr5	130228610	130228640	chr5:130228610-130228640	0	GAACTAGCCTCAGAATTTAATAGGCATGTGT	2	1	11	D1	-	.
chr5	130231487	130231519	chr5:130231487-130231519	0	AAATATGTTTCTAGTTCACAAGAAAACAAACTT	1	2	13	AA2	2.0	.
chr5	130233214	130233244	chr5:130233214-130233244	0	AGAATAGCTTTCTCTCCTTCGAGACATATTC	1	2	11	AA2	1.0	.
chr5	130236960	130236983	chr5:130236960-130236983	0	GGTCATGTTCCCAGAGGCAATTTC	1	2	4	AD3	1.0	.
chr5	130237037	130237061	chr5:130237037-130237061	0	ATATTAGTTTTAATAAAACTAGCTG	1	3	5	ACD1	-	.
chr5	130243015	130243041	chr5:130243015-130243041	0	GAACAAATACAAAACGTGAACTTGTCT	1	2	7	AD1	-	.
chr5	130243164	130243192	chr5:130243164-130243192	0	AAACTTCCTCAATAAATGAGGAGATGTCT	1	2	9	AA2	1.0	.
chr5	130248298	130248326	chr5:130248298-130248326	0	AGGCTTGCCTCCCAGGGATGAAGATGACT	2	2	9	AD1	-	.
chr5	130248866	130248885	chr5:130248866-130248885	0	AGGCATGGCCGTGCATGCCT	3	2	0	DD2	1.0	.
chr5	130252191	130252222	chr5:130252191-130252222	0	GAGCTGGTTCGTGAGTATTCCACAGCTAGCTT	1	2	12	BC2	1.0	.
chr5	130252967	130252992	chr5:130252967-130252992	0	GAGCTTTCTCCTTCCAAAGAAAGCTT	1	2	6	AA2	-	.
chr5	130253179	130253198	chr5:130253179-130253198	0	AGAAAAGCTCAGACAAATCC	1	2	0	AA2	1.0	.
chr5	130253692	130253714	chr5:130253692-130253714	0	GGGCCTGTCCCCTAAACATCTCC	2	2	3	AB3	1.0	.
chr5	130258990	130259014	chr5:130258990-130259014	0	GAACATTTCAAGCATTAACTTGCCT	1	3	5	ACC2	-	.
chr5	130271159	130271182	chr5:130271159-130271182	0	AAAAATCTCTGGGGGAACTTGTCT	2	2	4	AA1	1.0	.
chr5	130271635	130271665	chr5:130271635-130271665	0	AAGCTTGCCTAGGTGCCCTCTAAGTATGCTG	1	2	11	AC1	1.0	.
chr5	130271705	130271725	chr5:130271705-130271725	0	GGGCATTTCTGAAGGATGTTT	1	2	1	AA2	1.0	.
chr5	130272548	130272575	chr5:130272548-130272575	0	AGGCAACTCTTCTTTTGAGAACTGGTTC	1	2	8	AB2	-	.
chr5	130273114	130273145	chr5:130273114-130273145	0	AAACAAGTAATTATTTAGTTCCCAACTTGCTC	1	3	12	CCD2	-	.
chr5	130273578	130273606	chr5:130273578-130273606	0	GGGCTTCTCCATGTTAGTCAGGCTGGTCT	1	2	9	AB2	-	.
chr5	130275219	130275245	chr5:130275219-130275245	0	GGACATGATTTCGTTCTAGGCAAGTTT	1	1	7	D2	-	.
chr5	130277890	130277914	chr5:130277890-130277914	0	GGGCTGGCCCAGAAAAAGCATTCCT	1	2	5	AB2	-	.
chr5	130278174	130278203	chr5:130278174-130278203	0	AGGCATGTCAGTGCCACCCTGAGCATGTGT	1	2	10	CD	-	CTCF-only,CTCF-bound
chr5	130279949	130279971	chr5:130279949-130279971	0	GGACAAGCTTAGAAAACATTGTT	1	2	3	AD4	-	dELS,CTCF-bound
chr5	130282151	130282170	chr5:130282151-130282170	0	GACTAAGTCTGGACTAGCCT	3	2	0	AD4	2.0	dELS
chr5	130287127	130287159	chr5:130287127-130287159	0	GAGCATGACTAAAACCATTGCGTTAGCTTGTTC	1	2	13	CD	1.0	.
chr5	130287934	130287958	chr5:130287934-130287958	0	TGGCTAGTTTTTGGAAGGCAATCTC	1	2	5	AC2	1.0	.
chr5	130294403	130294431	chr5:130294403-130294431	0	AGATATGCCTCCTGGGTTCAAGCAATTCT	1	2	9	AA2	1.0	.
chr5	130294513	130294543	chr5:130294513-130294543	0	GGGGTAGTTCTCCACCTTGGTAGGCTGGTCT	1	2	11	AB3	-	.
chr5	130296782	130296803	chr5:130296782-130296803	0	TGACAAGCCTTTAAGCTTTGCT	1	3	2	ACD2	-	.
chr5	130297158	130297178	chr5:130297158-130297178	0	AAACTTGTTTTGGGAATTTCT	2	2	1	AA1	-	.
chr5	130304338	130304365	chr5:130304338-130304365	0	AGATATGCTTTCTAAATAGAACATGGTT	1	2	8	AD3	-	.
chr5	130305551	130305578	chr5:130305551-130305578	0	AAACAAATTTACAGAGAAAAACAACCCC	1	2	8	AA2	-	.
chr5	130311633	130311656	chr5:130311633-130311656	0	AAACATTTCTTGAAGTGCAAGTCT	1	2	4	AD2	-	.
chr5	130313716	130313741	chr5:130313716-130313741	0	AAGCATTTCTATTCAAGGACATGCGC	1	2	6	AD2	1.0	.
chr5	130317362	130317387	chr5:130317362-130317387	0	GGACCCGTTTAAGATTAAACAAGTTT	1	2	6	BB1	2.0	dELS,CTCF-bound
chr5	130317423	130317446	chr5:130317423-130317446	0	AAACAAGTTTTATTGGGGAACTCC	1	2	4	AA1	-	dELS,CTCF-bound
chr5	130318086	130318118	chr5:130318086-130318118	0	GGGATAGTTCATGGACAAATGACAAACATGCTC	2	1	13	A1	1.0	.
chr5	130319033	130319059	chr5:130319033-130319059	0	AAATTAGCCTGGCATGGTGGCATGTTC	1	2	7	AC2	1.0	.
chr5	130320358	130320390	chr5:130320358-130320390	0	AAATATGTCCACACAAAATAACAATACATGTTT	1	2	13	AD2	-	.
chr5	130320635	130320667	chr5:130320635-130320667	0	AAACAAATTTACAAGCAAGAACCAAACAACTCC	1	2	13	AA2	-	.
chr5	130327817	130327842	chr5:130327817-130327842	0	AAACATTTTCATCAAACAACTTGTCA	1	3	6	ACC2	-	.
chr5	130329498	130329517	chr5:130329498-130329517	0	GCACATGTTGGAACTAGTTT	4	2	0	CD	1.0	.
chr5	130329558	130329578	chr5:130329558-130329578	0	GAACTTCCTAGAGACTTGTTG	1	3	1	ACC2	1.0	.
chr5	130331601	130331620	chr5:130331601-130331620	0	AGACATCCCCAGCCATGCCT	3	2	0	AD2	1.0	.
chr5	130337261	130337290	chr5:130337261-130337290	0	GAACAAGTCCTTATTTTCTAACACATTTTC	2	2	10	AD1	-	dELS,CTCF-bound
chr5	130338164	130338191	chr5:130338164-130338191	0	GGGCTTGCCCACATTGTAGGGGATACTC	2	2	8	AA1	1.0	.
chr5	130340116	130340141	chr5:130340116-130340141	0	AGGCTTGTTAATTTACAAACATGGTT	1	2	6	CD	2.0	.
chr5	130340767	130340791	chr5:130340767-130340791	0	CAGCATGTCCTCATTAAACAAGTTA	1	2	5	CC	1.0	.
chr5	130341488	130341513	chr5:130341488-130341513	0	GAAAATATTTGTCGAAAAGCAAGCTT	2	2	6	AA1	-	.
chr5	130342947	130342978	chr5:130342947-130342978	0	GAACAAGGTCCCTGAGTTTGTGAAGCTTACTT	1	2	12	AD2	-	.
chr5	130343225	130343252	chr5:130343225-130343252	0	GCAGATGTCCTAATGGAAGAACAAGTCT	1	2	8	AD4	-	.
chr5	130348870	130348895	chr5:130348870-130348895	0	TAGCTAGCCTACATTTTAGCTAGTAT	1	3	6	CCD1	1.0	.
chr5	130351940	130351960	chr5:130351940-130351960	0	AAACTTGCCTACAGCTAGATT	1	2	1	CD	-	.
chr5	130357088	130357108	chr5:130357088-130357108	0	AAAATAGCTTCTGGCTTGCTA	1	3	1	ACC1	1.0	.
chr5	130357960	130357980	chr5:130357960-130357980	0	AAACCTGTTTGGAAAATGCCC	1	2	1	AB2	-	.
chr5	130362603	130362628	chr5:130362603-130362628	0	AAACAAGTCTGAAACCTAACAAGGCA	1	3	6	CCD1	-	.
chr5	130364308	130364327	chr5:130364308-130364327	0	GAGAAAGCTGTGGCATGTCT	4	3	0	ACC1	-	.
chr5	130364408	130364428	chr5:130364408-130364428	0	TGACATGCTCACAACTATTTT	2	3	1	ACC1	1.0	.
chr5	130371242	130371268	chr5:130371242-130371268	0	GTGCATGCCTGTAATCCGAGCTACTCT	1	2	7	AD3	2.0	.
chr5	130375009	130375040	chr5:130375009-130375040	0	GAGGAAGTCAGAATAAGATCATTAGCATGTTT	1	3	12	ACC1	-	.
chr5	130376119	130376138	chr5:130376119-130376138	0	TTACTTGCTCAAGCTAGTTT	3	2	0	CD	1.0	dELS
chr5	130381716	130381737	chr5:130381716-130381737	0	AAGGATATTTATAGACATGTTT	2	2	2	AA1	-	.
chr5	130383721	130383743	chr5:130383721-130383743	0	GGATTAGCCTACAAGACAAACTT	1	2	3	AA2	-	.
chr5	130384615	130384637	chr5:130384615-130384637	0	GAACATGGTTCCAGGCCATGTTC	1	2	3	DD2	2.0	.
chr5	130384657	130384689	chr5:130384657-130384689	0	GGGGAAGCACACATTATCCCAGTGAGCTTGTCT	1	2	13	AD1	1.0	.
chr5	130386547	130386575	chr5:130386547-130386575	0	AGATTTGTTCTATAAACTTGAGATTGCTT	1	2	9	AA2	1.0	.
chr5	130387738	130387768	chr5:130387738-130387768	0	AGTCATGCTCCTTGAAACTAAAGACTAATCT	1	2	11	AD3	-	.
chr5	130397783	130397803	chr5:130397783-130397803	0	GGGAAAGTTTGGAACTTCCTC	1	2	1	AA2	-	.
chr5	130402238	130402267	chr5:130402238-130402267	0	AAAATTATCTGGGCGTGATGGAGCATGCCT	2	2	10	AA1	-	.
chr5	130402992	130403019	chr5:130402992-130403019	0	AAACAAGCACCTTTTCTGAAACTTATCT	1	2	8	AD2	1.0	.
chr5	130404030	130404057	chr5:130404030-130404057	0	GAGGATGCTCACCTAATCAGACTTTCTC	1	2	8	AA2	-	.
chr5	130407210	130407236	chr5:130407210-130407236	0	AAGTATGTCCTCTTCTGAAAATTGTTT	1	2	7	AA2	1.0	.
chr5	130410229	130410252	chr5:130410229-130410252	0	AAACATGTTTTTTAAGACTCTTCC	1	2	4	AB4	-	.
chr5	130411138	130411161	chr5:130411138-130411161	0	AAGCGTATTTTAGAAAACATGTTT	2	2	4	AB1	1.0	.
chr5	130415480	130415501	chr5:130415480-130415501	0	GGACTTTTCTTTAAAAATGTCT	1	2	2	AA2	-	.
chr5	130415857	130415880	chr5:130415857-130415880	0	GAAAATATTCTGCAAGACTTGCTT	2	2	4	AA1	1.0	.
chr5	130417001	130417030	chr5:130417001-130417030	0	AGGAAAGTTAAAATGCTACAAAACTTGCTG	1	3	10	ACC1	-	.
chr5	130422738	130422761	chr5:130422738-130422761	0	CAACTTGCTTCTTTGAGCTTATAT	1	3	4	ACD2	1.0	.
chr5	130422855	130422885	chr5:130422855-130422885	0	GAGCAATCTTCTCCTTTGTTACAACTTGTTA	1	3	11	ACC2	1.0	.
chr5	130422894	130422915	chr5:130422894-130422915	0	TAACTTGTCCTCTAAGATGTTT	1	3	2	ACC2	-	.
chr5	130427761	130427780	chr5:130427761-130427780	0	GGGCATGTACAGACTACTTC	3	2	0	AD2	-	.
chr5	130432942	130432967	chr5:130432942-130432967	0	GAGCTAACTAAACTCGAAGCAAGTTA	1	3	6	ACC2	1.0	.
chr5	130436732	130436763	chr5:130436732-130436763	0	AGAGTTTTTTAAATATCTGATAAAACAAGTCT	1	2	12	AA1	-	.
chr5	130440940	130440960	chr5:130440940-130440960	0	TGGCTTGCCTTAAGCAAGTAT	1	2	1	CD	1.0	.
chr5	130442347	130442373	chr5:130442347-130442373	0	TGACATGTTTTGGTATTAGAGATGCTA	1	3	7	ACC2	-	.
chr5	130443651	130443677	chr5:130443651-130443677	0	AGACTTGTCTATAATTTGAGCCTGTCA	1	2	7	BC1	2.0	.
chr5	130444701	130444723	chr5:130444701-130444723	0	GGGCAATTTTTTAAAAATTGTTT	1	2	3	AA2	-	.
chr5	130450454	130450481	chr5:130450454-130450481	0	AAACATTCCTTCAATATTAAACTATTTT	1	2	8	AA2	-	.
chr5	130450822	130450846	chr5:130450822-130450846	0	GAACTAATTTGCCAAAGGCTTTCCC	1	2	5	AA2	1.0	.
chr5	130451051	130451075	chr5:130451051-130451075	0	AAGCAAGCTTTCTAGAGGCCTGTAT	1	2	5	BD1	-	.
chr5	130452836	130452868	chr5:130452836-130452868	0	CAACAAGTCTCTATGAAGTTCCAAACCTTGCCA	1	3	13	CCD2	-	.
chr5	130452930	130452959	chr5:130452930-130452959	0	AAAGTTGCTTCCACATTTTTGGGTATGTTT	1	2	10	AA2	-	.
chr5	130455529	130455551	chr5:130455529-130455551	0	CAAAAAGTTTTCCAAACTAGTTG	1	3	3	ACC1	-	.
chr5	130456361	130456385	chr5:130456361-130456385	0	AAACTTGCTATCCAGTAGCATGCAT	1	3	5	CCD1	1.0	.
chr5	130457088	130457117	chr5:130457088-130457117	0	AAGCAACTTTGTTTCAAATGAAACATTTTT	1	2	10	AA2	-	.
chr5	130466291	130466323	chr5:130466291-130466323	0	GGGCATGGTCAAAAAAATCTTATGAGTAAGTTT	1	2	13	AD2	1.0	.
chr5	130467088	130467109	chr5:130467088-130467109	0	GACCCAGTCTCCAGGCAAGCTC	1	2	2	BD4	1.0	.
chr5	130467324	130467351	chr5:130467324-130467351	0	TCCCAAGTCCCAGACTCCAGACAAGCCT	1	3	8	CDD2	-	.
chr5	130467946	130467975	chr5:130467946-130467975	0	CAGCCTGCCCAAGGACTTAGTAGCAAGCTT	1	3	10	BCC1	1.0	.
chr5	130483523	130483545	chr5:130483523-130483545	0	AAGCTTACTTAATAGAAATGTTT	1	2	3	AA2	-	.
chr5	130487607	130487636	chr5:130487607-130487636	0	GGGCCAGCCCTAGACAGAGAGGAATTGCTC	1	2	10	AB2	-	.
chr5	130488330	130488354	chr5:130488330-130488354	0	AAGCTATCTTCAGACAGACTTGGTC	1	2	5	AD2	-	.
chr5	130489527	130489557	chr5:130489527-130489557	0	AAGCATGCCTACAAGACCTGGAAAATAGCCT	1	1	11	A2	1.0	.
chr5	130491871	130491897	chr5:130491871-130491897	0	CTACATGTTAGGTTACAAAACAAGCTT	1	3	7	CCD1	-	.
chr5	130495941	130495970	chr5:130495941-130495970	0	TGGCAAGTGGAAACCACGGAGAACAAGTCT	1	3	10	CCD2	-	.
chr5	130496261	130496286	chr5:130496261-130496286	0	GGGCATCCCATTGCCCAGGCAAGTCA	1	3	6	ACC2	-	dELS,CTCF-bound
chr5	130497285	130497304	chr5:130497285-130497304	0	TGACAAGTTCTAAAATGTTC	3	3	0	ACC2	1.0	.
chr5	130499794	130499824	chr5:130499794-130499824	0	GAAAAAGCTCTTAGCGTTTAAGGACAAGTGT	1	2	11	AD3	-	.
chr5	130502613	130502641	chr5:130502613-130502641	0	AAAGAAGCCTGACTGATGAGGACAAACTT	1	2	9	AA2	-	.
chr5	130503136	130503158	chr5:130503136-130503158	0	TCACATGCTTTCCAGACATGTCC	1	2	3	CD	1.0	.
chr5	130504509	130504536	chr5:130504509-130504536	0	AAGCTACCCCACATATATAAGGATGTTT	1	2	8	AA2	1.0	.
chr5	130504868	130504889	chr5:130504868-130504889	0	GAGGAAGTCCTGGAACCAGTCT	1	2	2	AB2	-	.
chr5	130506429	130506451	chr5:130506429-130506451	0	TAACATGTCCTCCAGGTTTGTTG	1	3	3	ACC2	-	.
chr5	130507175	130507207	chr5:130507175-130507207	0	GAGCTTTTCTCCTACACACTCTTAAAGTAGTTT	1	2	13	AA2	-	.
chr5	130507518	130507546	chr5:130507518-130507546	0	AAGTTTGTTCTTTTTGCTCAAGATTGCTT	1	2	9	AA2	1.0	.
chr5	130508150	130508180	chr5:130508150-130508180	0	AATCTTGTTCCTGATCTTAGAGGAAAAGCTT	1	2	11	AD2	1.0	.
chr5	130518033	130518063	chr5:130518033-130518063	0	AATCTTTTCTTAAGTCTAGAAGAACTTGTTT	1	2	11	AD1	2.0	.
chr5	130519071	130519091	chr5:130519071-130519091	0	TGACTAGTCCACCGCTAGCCT	1	3	1	CCD2	2.0	.
chr5	130525269	130525301	chr5:130525269-130525301	0	AAACAAATTTACAAGAAAAAATCAAACAACCCC	1	2	13	AA2	1.0	.
chr5	130527122	130527147	chr5:130527122-130527147	0	AAATTTGTCTCAATTAAGGCTTTCTT	1	2	6	AA2	-	.
chr5	130528844	130528872	chr5:130528844-130528872	0	AGACATGCATCATGTTCTGAGGCTTTCTT	1	2	9	AD2	1.0	.
chr5	130530195	130530219	chr5:130530195-130530219	0	AAGCAAGCCCATGTCAAGCATTCCA	1	2	5	AC3	1.0	pELS
chr5	130532858	130532884	chr5:130532858-130532884	0	AAGTCTGTTTATGATTGAGGCTAGCCT	1	2	7	AB4	-	.
chr5	130532974	130532993	chr5:130532974-130532993	0	AAGAATCCTCAAACATGCCT	2	2	0	AA1	-	.
chr5	130538144	130538166	chr5:130538144-130538166	0	AAACAAGCCTGGCCAACATGGTG	1	3	3	CCD1	1.0	.
chr5	130539159	130539188	chr5:130539159-130539188	0	AAACCTGTCCATTTTCACTTAGACATGTCC	2	1	10	B1	-	.
chr5	130545391	130545421	chr5:130545391-130545421	0	AAGCTTGCTTAGCAGCTTCATCTGCAAGCCT	1	2	11	CD	-	.
chr5	130546884	130546906	chr5:130546884-130546906	0	GGACATGCCCAGAATACATCTTT	2	2	3	AD1	1.0	.
chr5	130551549	130551568	chr5:130551549-130551568	0	TGACTAGCTAAAACAGGTCC	3	3	0	BCC1	-	.
chr5	130551575	130551599	chr5:130551575-130551599	0	AAGCAGATTTCTATAAAACATGCCC	2	2	5	AB1	1.0	.
chr5	130551940	130551968	chr5:130551940-130551968	0	AAGCTAATCCCCAATTTTGGAGCTTGCCT	1	1	9	A2	-	.
chr5	130553963	130553991	chr5:130553963-130553991	0	GGACTTGTTTTCTTGTCACAAATATGCTG	1	2	9	AC1	-	.
chr5	130556792	130556821	chr5:130556792-130556821	0	AAACTTTCACTCCTGCTCTAAAACTTGCCT	1	2	10	AD1	-	.
chr5	130560134	130560166	chr5:130560134-130560166	0	TAGCTAGTCCACCATGATAAAGTAGGCTTTGTC	1	3	13	ACD2	-	.
chr5	130568219	130568240	chr5:130568219-130568240	0	AAGCTTGTTTCTAAATTAACTT	1	2	2	AA1	-	.
chr5	130568648	130568667	chr5:130568648-130568667	0	GTGCTTGTTTAAATTTGTTT	2	2	0	AD2	2.0	.
chr5	130569654	130569680	chr5:130569654-130569680	0	GAGCATGCCACCACACCCGGCTAATTT	1	3	7	ACC1	1.0	.
chr5	130572844	130572867	chr5:130572844-130572867	0	TAACTTGTCCTTCCAAACTTGCAG	1	3	4	CCD1	-	.
chr5	130579255	130579278	chr5:130579255-130579278	0	AAACATGTTTATGTAAACATTTAT	1	2	4	AD4	-	.
chr5	130580068	130580090	chr5:130580068-130580090	0	GCACTTGTTTAAAATACATGTTT	1	2	3	DD2	1.0	.
chr5	130580793	130580825	chr5:130580793-130580825	0	TAACAAACTCCGCTGAGCTAAAGGAGCATGTTC	1	2	13	AC1	-	.
chr5	130586830	130586851	chr5:130586830-130586851	0	GAACTGGCTTAAAGACATTTCC	1	2	2	AB2	-	.
chr5	130588574	130588605	chr5:130588574-130588605	0	GAACTTGCCCTAATATCTATTAAGACTTATGA	1	3	12	ACD2	-	.
chr5	130590351	130590383	chr5:130590351-130590383	0	ATGCATGCCACTCAGAGGCCCAAGGACAAGCCC	1	2	13	CD	-	.
chr5	130593772	130593804	chr5:130593772-130593804	0	AAACAAATTTACAAGAAAAAAATAAACAAACCC	1	2	13	AA2	-	.
chr5	130598591	130598620	chr5:130598591-130598620	0	AAGCAAACCCCAAATAAGTAAATCTTGTTC	1	2	10	AD2	-	.
chr5	130603891	130603916	chr5:130603891-130603916	0	GAGCAAGGTTTTAAAAGAGGTAGTCT	1	2	6	AD2	-	.
chr5	130604180	130604208	chr5:130604180-130604208	0	TAACTTGCTCAAGGTAATGAAACAGGTGT	1	3	9	BCD2	-	.
chr5	130604451	130604482	chr5:130604451-130604482	0	AGATATGTTCTTTTAATTTACAAAACTTGATT	1	2	12	AD3	1.0	.
chr5	130604886	130604907	chr5:130604886-130604907	0	GCGCTTGCTTTAAAGCAATTTT	1	2	2	AD3	2.0	.
chr5	130607981	130608008	chr5:130607981-130608008	0	AAACTCCTCTGAGCAAAGGAGCATGTTC	2	2	8	AB1	1.0	.
chr5	130609508	130609531	chr5:130609508-130609531	0	AAGCAAGTTCTTAGAGACTTACAA	1	3	4	ACD2	1.0	.
chr5	130610118	130610139	chr5:130610118-130610139	0	AAACAAATTCAAAAGCTAGCAC	1	2	2	AD2	-	.
chr5	130610588	130610618	chr5:130610588-130610618	0	GAGCTAGTACCATTCCTTCTGAAACTATTCC	1	2	11	AD2	-	.
chr5	130612281	130612313	chr5:130612281-130612313	0	AAGCAAATTTACAAGAAAAAAACAAACAACCCC	1	2	13	AA2	-	.
chr5	130613415	130613440	chr5:130613415-130613440	0	AGAAATTCTTTTTCTGAAACTTGCTT	2	2	6	AA1	2.0	.
chr5	130615331	130615359	chr5:130615331-130615359	0	GGACTTGTTTCTGAGGGATAAAAATGCTC	1	1	9	A2	-	.
chr5	130615442	130615473	chr5:130615442-130615473	0	AAGCAAGCACTGATTTATTCAGGGACAATTTC	1	2	12	AD2	-	.
chr5	130615731	130615762	chr5:130615731-130615762	0	AAGCTAATTTACTACCAAATGGGAATAAGCCT	1	2	12	AA2	1.0	.
chr5	130617484	130617508	chr5:130617484-130617508	0	AAGCAGCTTTCCATCAGACATGTCC	2	2	5	AB1	-	.
chr5	130617821	130617847	chr5:130617821-130617847	0	GGCTAAGCCCCACATTGGGGCTTGCCT	1	2	7	AD4	1.0	.
chr5	130622316	130622348	chr5:130622316-130622348	0	AAACAAATTTGCAAGAAAATAACAAACAACCCC	1	2	13	AA2	-	.
chr5	130631964	130631994	chr5:130631964-130631994	0	AGGCTATTTTCTAGATCCTATAGACATGCTT	1	1	11	A2	-	.
chr5	130632437	130632456	chr5:130632437-130632456	0	GGGCTTGTTTGCACCTGTTC	2	2	0	BD1	1.0	.
chr5	130632905	130632935	chr5:130632905-130632935	0	CAGCAAGTTCCCCCAGGCCCTGAGCAGGACC	1	3	11	BCD2	3.0	.
chr5	130634540	130634568	chr5:130634540-130634568	0	AGGCTAGTCCCACTTTTAAAAACCACTCC	1	2	9	AB1	4.0	.
chr5	130636593	130636619	chr5:130636593-130636619	0	AGGCCAGTCACCCAGTAGGGCTTGTTA	1	3	7	BCC1	-	.
chr5	130636649	130636674	chr5:130636649-130636674	0	AAGATTGTCCAACAAGAAACAAGCTG	1	2	6	AC2	-	.
chr5	130638960	130638986	chr5:130638960-130638986	0	AAACAATTCCTAGATTTGGGCTTCCCC	1	2	7	AA2	-	.
chr5	130643419	130643438	chr5:130643419-130643438	0	GGACAGGCTCTGGCTTGTTA	2	3	0	BCC2	-	.
chr5	130643597	130643628	chr5:130643597-130643628	0	AAGCATGTCACAGTGCTGCAGAGATCTTGTTT	1	2	12	CD	1.0	.
chr5	130644333	130644354	chr5:130644333-130644354	0	AAAAAAGTTTATAAAAAAGTTT	1	2	2	AA2	-	.
chr5	130645369	130645391	chr5:130645369-130645391	0	ATGCATGCCTTTGCAGCTAGCCA	1	3	3	CCD1	2.0	.
chr5	130648027	130648046	chr5:130648027-130648046	0	AGACTTTTTTGAGATTGCTT	1	2	0	AA2	-	.
chr5	130648525	130648555	chr5:130648525-130648555	0	GGGTAAGCTGACAGTGAAAGAAAGCAAGCTT	1	2	11	AC1	-	.
chr5	130653827	130653859	chr5:130653827-130653859	0	AAGCAATCTTTCTCTTCATATAATAACTAGTCT	1	2	13	AC2	-	.
chr5	130655877	130655906	chr5:130655877-130655906	0	GAACATGCTTATATCTCCCAAAGCCTGCAT	2	2	10	BD1	-	.
chr5	130656439	130656462	chr5:130656439-130656462	0	AGAGTTGTCAACCAGAACATGTCT	1	2	4	AC1	1.0	.
chr5	130656648	130656678	chr5:130656648-130656678	0	AAACAAGTTTTGCTAGTTTAAAGTATTGCTT	1	2	11	AD1	1.0	.
chr5	130656773	130656803	chr5:130656773-130656803	0	AAACATATCCATCACCTGCTAAAACTAATTT	1	2	11	AA2	1.0	.
chr5	130668912	130668936	chr5:130668912-130668936	0	GGGTTACTTTCTCCAAAACAAGCCT	1	2	5	AA1	-	.
chr5	130673195	130673214	chr5:130673195-130673214	1	GCACATGTTTAGGCATGTGG	2	3	0	CDD1	-	.
chr5	130673950	130673976	chr5:130673950-130673976	0	AAGCTTGACTGTTCAATAAGTTTGTTT	1	2	7	AD2	1.0	.
chr5	130677029	130677059	chr5:130677029-130677059	0	CAACATGTTCCAAATCCCTTTTAACATTTTT	1	3	11	ACC1	-	.
chr5	130678836	130678866	chr5:130678836-130678866	0	AACCTAGTTAAATCCCTTTGCAAACAAGTTA	1	3	11	CCD1	1.0	.
chr5	130679673	130679701	chr5:130679673-130679701	0	AAGTATTTTTCCCAGACCTAGACATGTTT	2	2	9	AA1	1.0	.
chr5	130683966	130683996	chr5:130683966-130683996	0	GGAGATTTCCAGAGGACACAGGAACTTGCTT	2	2	11	AA1	-	.
chr5	130686842	130686871	chr5:130686842-130686871	0	AGAGATGCCTGGAAAAAAAAAAGCTAATCT	1	2	10	AA2	-	.
chr5	130687578	130687606	chr5:130687578-130687606	0	AGAAGTGCTCCCAGAACCCAAACATGCCA	1	3	9	ABC1	1.0	.
chr5	130688334	130688354	chr5:130688334-130688354	0	GTACATGTTTGGCACAAGCTC	2	2	1	DD2	-	.
chr5	130689075	130689106	chr5:130689075-130689106	0	GCGGTAGCTCCAGCTGCTCAGGAGGCTTGCTT	1	2	12	AD4	2.0	.
chr5	130690717	130690742	chr5:130690717-130690742	0	AGGATAGCTTTGCAACAAACTGGCTT	1	2	6	AB3	-	.
chr5	130700229	130700248	chr5:130700229-130700248	0	AGACTTGCCCAGACAAACAA	2	3	0	ACD2	-	.
chr5	130701969	130701991	chr5:130701969-130701991	0	AAGCATTTCTAAAAGGAAAGTTT	1	2	3	AA2	-	.
chr5	130704217	130704249	chr5:130704217-130704249	0	AAACAAATTTACATGAAAAAATCAAACAACCCC	1	2	13	AA2	-	.
chr5	130707946	130707965	chr5:130707946-130707965	0	TGACATACTTGAGCTAGTTC	3	2	0	AC1	-	dELS
chr5	130708828	130708851	chr5:130708828-130708851	0	AAACATTTCTGTAAAAAATAGTTC	1	2	4	AA2	1.0	.
chr5	130714724	130714756	chr5:130714724-130714756	0	GAGCAAGTTTTTTAGTCTCTCTCAGATTTTTTT	1	2	13	AA1	1.0	.
chr5	130715230	130715249	chr5:130715230-130715249	0	AGACTAGCCTGGGCAACATA	2	3	0	ACD2	-	.
chr5	130716316	130716347	chr5:130716316-130716347	0	AAAATAGCCTTCCCAATCTTTGAGGCAACTCT	1	2	12	AA2	-	.
chr5	130716884	130716908	chr5:130716884-130716908	0	AAATATGTATTCCTTAAGCTTGTCT	2	2	5	AD1	-	.
chr5	130718568	130718591	chr5:130718568-130718591	0	TAGCTAGCTTTCTCGAACTTCACT	1	3	4	ACD2	1.0	.
chr5	130723685	130723709	chr5:130723685-130723709	0	GGGCTACCTGGGGCCAGGCATGTCC	1	2	5	AC1	1.0	.
chr5	130725331	130725357	chr5:130725331-130725357	0	GATAATGTCTTTAAAGCAAACTTGTCC	1	2	7	AD4	1.0	.
chr5	130727946	130727977	chr5:130727946-130727977	0	GAGGTAGTTTTACAGCTTAGAGGAAGATGCCC	1	2	12	AA2	-	.
chr5	130729431	130729456	chr5:130729431-130729456	0	GGACTTGTTTTTTAAAGATTTTGTTC	1	2	6	AD1	-	.
chr5	130729668	130729698	chr5:130729668-130729698	0	AAACATGCCTTCTAAGTGTCTTCACATGTTT	1	2	11	CD	-	CTCF-only,CTCF-bound
chr5	130731027	130731052	chr5:130731027-130731052	0	AGTGTTGCTCAGAGAAAAGCATGCCA	1	3	6	ACD1	2.0	.
chr5	130731149	130731181	chr5:130731149-130731181	0	GAACTGACTTTATTATAGAATATGAACAAGTTC	1	2	13	AB1	2.0	.
chr5	130731514	130731534	chr5:130731514-130731534	0	TGACATGCCCAAGGCTACACC	1	3	1	ACD2	2.0	DNase-H3K4me3
chr5	130732550	130732573	chr5:130732550-130732573	0	AGGCTTGCTTAGGTAAACAAAGCA	1	3	4	ACD2	1.0	.
chr5	130736467	130736488	chr5:130736467-130736488	0	AAACAAGTGGAAGAACATGCCA	1	3	2	CCD2	-	.
chr5	130737251	130737283	chr5:130737251-130737283	0	AAACAAATTTACAAGAAAAAAACAAACAACCCC	1	2	13	AA2	-	.
chr5	130745028	130745051	chr5:130745028-130745051	0	GGCCATGTCCTGGAAGGCAAATTT	1	2	4	AD3	-	.
chr5	130750154	130750182	chr5:130750154-130750182	0	AGACATTTCTAGAGCCTAAAAACATGTCA	1	2	9	AC2	1.0	.
chr5	130750615	130750636	chr5:130750615-130750636	0	AAATATGTCTGCAAACATACTT	1	2	2	AA2	-	.
chr5	130753690	130753722	chr5:130753690-130753722	0	GGGGTTGTTTGTTTTTTTCTCGTAAATTTGTTT	1	2	13	AA2	1.0	.
chr5	130756248	130756273	chr5:130756248-130756273	0	AAACAATCTTTGAAAAGAACATGCCC	1	1	6	A2	2.0	.
chr5	130759955	130759982	chr5:130759955-130759982	0	AAATAAGTTCCTGTCTTTGGGCTTATTT	1	2	8	AA2	1.0	.
chr5	130762173	130762205	chr5:130762173-130762205	0	AGACTTTTTTTCCTCTAGAGTAAGGACTATTCT	1	2	13	AA2	-	.
chr5	130762271	130762298	chr5:130762271-130762298	0	AGACTACTTTAAAGAAGAAAACTGGCCC	1	2	8	AB2	-	.
chr5	130762735	130762759	chr5:130762735-130762759	0	AAACTAGTCTATATAAGACTATGTA	1	3	5	ACD2	1.0	.
chr5	130765327	130765353	chr5:130765327-130765353	0	GCACATGCCACCATGACCAGCTTGTTT	1	3	7	CCD1	-	dELS,CTCF-bound
chr5	130767452	130767483	chr5:130767452-130767483	0	AATCTTGTTCCTCCTATGTAATAGACAACTTT	1	2	12	AD3	-	.
chr5	130768686	130768717	chr5:130768686-130768717	0	AGAGTTGTTCCAGTTCCCTGCAAAGCTAGCCA	1	2	12	AC2	1.0	.
chr5	130771033	130771058	chr5:130771033-130771058	0	GGAATAACTCAATTGCAGGCATGCTT	2	2	6	AA1	1.0	.
chr5	130772694	130772718	chr5:130772694-130772718	0	AGACCAGCCCATCTGAGACCAGCCT	1	2	5	BB2	1.0	.
chr5	130774663	130774691	chr5:130774663-130774691	0	AACCAAGCTTTGCTGGGAGGAATATGTTT	1	2	9	AD2	1.0	.
chr5	130776688	130776717	chr5:130776688-130776717	0	AGGCATTTTTAGAAGCAGGAAAAAATGTCT	1	2	10	AA2	-	.
chr5	130777465	130777487	chr5:130777465-130777487	0	AGAGATATCCAAGGAACATGCCC	2	2	3	AA1	1.0	.
chr5	130782492	130782512	chr5:130782492-130782512	0	AAAATAGTTCAGAGTATGTTC	1	2	1	AA2	1.0	.
chr5	130784651	130784679	chr5:130784651-130784679	0	AAACTACTCTGAGCTAAAGGAGGAAGTTC	1	2	9	AA2	-	.
chr5	130785053	130785076	chr5:130785053-130785076	0	GAACTTCCCCAGTCTAGCAAGCCA	1	3	4	ACC2	1.0	.
chr5	130788792	130788824	chr5:130788792-130788824	0	AAACAAATTTACAAGGAAAAAAGAAACAACCCC	1	2	13	AA2	-	.
chr5	130796888	130796920	chr5:130796888-130796920	0	GGCCTTTCTTTTTTAAAAAAAGTAAACTTGTTC	1	2	13	AD1	2.0	.
chr5	130797836	130797862	chr5:130797836-130797862	0	GACCATGTTTCCTGATTGAACATGTTT	2	1	7	D1	-	.
chr5	130798508	130798540	chr5:130798508-130798540	0	AAGCATGCTCTGTTTCTTGTCCCAAACTCACCA	1	3	13	ABC2	-	.
chr5	130800687	130800706	chr5:130800687-130800706	0	AAACAAGTCTTAACAAACTT	2	2	0	AC1	-	.
chr5	130804048	130804080	chr5:130804048-130804080	0	AAAATAGTCTAATATATTTTAGGGAGATAGTTC	1	2	13	AA2	-	.
chr5	130805863	130805885	chr5:130805863-130805885	0	GAAAATGTCTCCAGGGCATGTCA	1	2	3	AC2	1.0	dELS
chr5	130808886	130808905	chr5:130808886-130808905	1	CAACAAGCCTCAACATGTGC	4	3	0	CCD1	-	.
chr5	130812858	130812881	chr5:130812858-130812881	0	TAACATGCTCATAAAAGCAAATGT	1	3	4	ACD2	1.0	.
chr5	130814219	130814245	chr5:130814219-130814245	0	GAACATGCTGCTAAATGAAATAAGCCA	1	3	7	ACC2	-	.
chr5	130817416	130817438	chr5:130817416-130817438	0	TGACATGTTAGCAAGGCTGGTCT	1	3	3	BCC1	3.0	.
chr5	130822469	130822493	chr5:130822469-130822493	0	TGACAAACCTGAGAAAAACAAGCTA	1	3	5	ACC2	-	.
chr5	130827288	130827310	chr5:130827288-130827310	0	TGACATGCCCTGGAGACATTTTC	1	2	3	AC2	-	.
chr5	130827682	130827702	chr5:130827682-130827702	0	CAACAAGTCTCTAGGAAGTTC	1	3	1	ACC2	1.0	.
chr5	130829315	130829345	chr5:130829315-130829345	0	AAAGATGTCTGGAACAGTTCCAGAGATGTTT	1	2	11	AA2	2.0	.
chr5	130830220	130830241	chr5:130830220-130830241	0	CAGCCTGCTCAAGGGCATGTTG	2	3	2	BCC1	-	.
chr5	130835977	130836007	chr5:130835977-130836007	0	AAACTAGTTTCCTTGCAAGGTAGAGTTATCC	1	2	11	AA1	-	.
chr5	130836777	130836808	chr5:130836777-130836808	0	AGGCTTGCCCATACAAAAGAAGAGGCATTTTC	2	1	12	A1	-	.
chr5	130838192	130838214	chr5:130838192-130838214	0	GGACAATTCCAATGAGATTGCTT	1	2	3	AA2	-	.
chr5	130839803	130839832	chr5:130839803-130839832	0	TAACATACCAATTCTCCAAAAAACATGTTT	1	3	10	ACC2	-	.
chr5	130846544	130846565	chr5:130846544-130846565	0	TAAGAAGTCCAAAAGCATGCCA	2	3	2	ACC1	-	.
chr5	130847666	130847690	chr5:130847666-130847690	0	AGCCTAGCCTTCCTTAAACATTCTC	1	2	5	AD3	-	.
chr5	130852952	130852972	chr5:130852952-130852972	0	AAATATGCCTGGGACATTTCT	1	2	1	AA2	1.0	.
chr5	130853348	130853369	chr5:130853348-130853369	0	AGGGAAGTTATGTAACTTGCCC	1	3	2	ACC1	-	.
chr5	130856351	130856375	chr5:130856351-130856375	0	AAGCAAGCCTTGCCCAATATAGCTC	1	2	5	AD1	-	.
chr5	130856934	130856957	chr5:130856934-130856957	0	AAGATAGTTTTCTTAGACATGTGC	1	2	4	AD3	-	CTCF-only,CTCF-bound
chr5	130858972	130858991	chr5:130858972-130858991	0	CAGCAAGCCTGGAGTTGCCT	2	2	0	AC2	1.0	.
chr5	130860232	130860256	chr5:130860232-130860256	0	GAACTTGTTGTTACAGGAGAAGCCA	1	3	5	ACC2	2.0	.
chr5	130862480	130862502	chr5:130862480-130862502	0	AGTCAAGCTCACTAAGCTTGACT	1	2	3	DD3	1.0	.
chr5	130862972	130862996	chr5:130862972-130862996	0	AAACAAGTATTTCTTAAAGTTGCTT	1	2	5	AD2	1.0	.
chr5	130864027	130864052	chr5:130864027-130864052	0	GAGCTTGTAAAATCAAAAGCAAGTTA	1	3	6	CCD2	-	.
chr5	130864837	130864859	chr5:130864837-130864859	0	TGACATGCCCTGGAAACATTTTC	1	2	3	AC2	1.0	.
chr5	130865222	130865242	chr5:130865222-130865242	0	TAACAAGTCTCTGGGAAGTTC	1	3	1	ACC2	1.0	.
chr5	130867712	130867731	chr5:130867712-130867731	0	TAGCATGTCTAAGGTAGCCC	3	2	0	AC2	4.0	.
chr5	130870112	130870138	chr5:130870112-130870138	0	GAACTAGTCGGGCGTGGTGGCATGCAC	1	3	7	CCD1	-	.
chr5	130873935	130873967	chr5:130873935-130873967	0	AAACAAATTTATGAGAAAAAAACAAACAACCCC	1	2	13	AA2	1.0	.
chr5	130876010	130876032	chr5:130876010-130876032	0	GAACATGTTACCCTAACTTCTCT	1	3	3	ACC1	-	.
chr5	130876523	130876547	chr5:130876523-130876547	0	AAGCTAGCTGTCATGTAAGAAGTCT	1	3	5	ACC2	-	.
chr5	130877837	130877868	chr5:130877837-130877868	0	GGGAAAGTTTGGAACTCCCTATCGACTTGTTG	1	3	12	ACC1	1.0	.
chr5	130878289	130878311	chr5:130878289-130878311	0	GAAAATGTCTCCAGGACATGTCA	1	2	3	AC2	1.0	.
chr5	130879594	130879619	chr5:130879594-130879619	0	AAAATTGCCCAGTCTTGGGTATGTCT	1	2	6	AA2	1.0	.
chr5	130884874	130884894	chr5:130884874-130884894	0	GACTTTGCCTGAAACTAGCCC	1	2	1	AD4	1.0	dELS
chr5	130885645	130885673	chr5:130885645-130885673	0	AGGTTATCTTGAATTATTGAAGCTTGTTT	1	2	9	AA1	1.0	.
chr5	130887944	130887973	chr5:130887944-130887973	0	TGTCATGTTCTCAGTACATGGAGCAAGCCA	1	3	10	CCD1	-	.
chr5	130895011	130895039	chr5:130895011-130895039	0	AAGCTTGCCTTACCCACAAAGTGAAGCCC	1	2	9	AD1	1.0	.
chr5	130897998	130898021	chr5:130897998-130898021	0	AGGCTTGCTTAGGTAAACAAAGCA	1	3	4	ACD2	1.0	dELS,CTCF-bound
chr5	130903690	130903718	chr5:130903690-130903718	0	AAACAAATTTACAAGAATAAAGCAACCCC	1	2	9	AA2	-	.
chr5	130906937	130906960	chr5:130906937-130906960	0	GTACAAGCCTCTGGAAACTAATTC	1	2	4	AD3	1.0	.
chr5	130912857	130912886	chr5:130912857-130912886	0	GAGCAAGACCAAGAGGTAGAAAGCTTATTC	1	2	10	AD2	1.0	.
chr5	130914448	130914467	chr5:130914448-130914467	0	AAACAAATCTGAACAAATTC	1	2	0	AA2	1.0	.
chr5	130915507	130915526	chr5:130915507-130915526	0	TGACAATCTTTAGCTAGTCT	2	3	0	ACC2	-	.
chr5	130917351	130917371	chr5:130917351-130917371	0	AAACATGTTTCAAGTAAGACC	2	2	1	AD1	-	.
chr5	130923881	130923903	chr5:130923881-130923903	1	TGGCTTGGTCCCAAGACATGTCC	1	2	3	CD	-	dELS,CTCF-bound
chr5	130924990	130925018	chr5:130924990-130925018	0	AAACTTCTCCAAGCTAACGGAGGATGTTC	1	2	9	AA2	-	.
chr5	130925560	130925579	chr5:130925560-130925579	0	AAACATGCCACTGCATGTTT	3	3	0	CCD2	1.0	.
chr5	130928830	130928858	chr5:130928830-130928858	0	AGACAAATTTACAAGAAAAAAACAACCCC	1	2	9	AA2	2.0	.
chr5	130930224	130930252	chr5:130930224-130930252	0	AAACTACACTGAGCTAAAGGAGCATGTTC	2	2	9	AD1	3.0	.
chr5	130930774	130930801	chr5:130930774-130930801	0	AGGCTAGGTTACCTGCAAAGGGAAGCCC	1	2	8	AD2	-	.
chr5	130931520	130931543	chr5:130931520-130931543	0	AAACAAGTTCTTAGAGACTTACCA	1	2	4	AC3	2.0	.
chr5	130933023	130933048	chr5:130933023-130933048	0	AAACTAGCTGTTGATGGAACATATCT	1	2	6	AC2	-	.
chr5	130938129	130938151	chr5:130938129-130938151	0	GGAAAAGTTTCTCAAACAAGTGT	1	2	3	AD3	-	.
chr5	130940012	130940034	chr5:130940012-130940034	0	TGACAAATTTTGAAGACAAGTTC	1	2	3	AC1	-	.
chr5	130942507	130942534	chr5:130942507-130942534	0	AGGCAAGTTTTCCTTGTAGAGAATGCAT	2	2	8	AD1	-	.
chr5	130943534	130943560	chr5:130943534-130943560	0	AAGCATTTTTGCCACTTGAAAAAGCTC	1	2	7	AA2	-	.
chr5	130945633	130945665	chr5:130945633-130945665	0	GAACAAGCCCATGAAAAAACAGAGGACTACATT	1	2	13	AD4	-	.
chr5	130945678	130945697	chr5:130945678-130945697	0	AGGCAAACTTGGAGTTGTCT	1	2	0	AA2	1.0	.
chr5	130945978	130946007	chr5:130945978-130946007	0	GGACATGGTTACAAATTTAAGGAAAAGTTC	1	2	10	AD2	-	.
chr5	130947868	130947893	chr5:130947868-130947893	0	AAACTAACCCCGGAAAAAACTAACCC	1	2	6	AA2	-	.
chr5	130952538	130952564	chr5:130952538-130952564	0	AAGCAAGTTTATTAAGGAAGCAGGCTG	1	2	7	BC3	-	.
chr5	130952924	130952955	chr5:130952924-130952955	0	GAACGTGTCCATCCTAGGTAAAATACTTGTTT	1	2	12	BD2	-	.
chr5	130953585	130953607	chr5:130953585-130953607	0	AAACTATCTTTTCAAACATGTTT	1	1	3	A2	-	.
chr5	130958102	130958124	chr5:130958102-130958124	0	GAAAATGTCTCTAGGACATGTCA	1	2	3	AC2	-	.
chr5	130960331	130960357	chr5:130960331-130960357	0	AATCATGTCTGCAAACAGAGATAGTTT	1	2	7	AD2	-	.
chr5	130960750	130960782	chr5:130960750-130960782	0	GAGGAAGCCTACTTGATAATGGTGGGTTAGTTT	1	2	13	AA2	-	.
chr5	130963011	130963037	chr5:130963011-130963037	0	GAACTTGCCATTTTACATAAGTAGTCT	1	3	7	ACC2	1.0	.
chr5	130963111	130963136	chr5:130963111-130963136	0	TAGCTAGTTAATGACAAAGCAAGTAC	1	3	6	CCD1	-	.
chr5	130963627	130963657	chr5:130963627-130963657	0	GAACATTTCAAACACAGGGAATAGCAAGTTC	1	3	11	ACC2	2.0	.
chr5	130963933	130963964	chr5:130963933-130963964	0	AAAAATGTCTTACCATAGTCTCAGGTTTGCCC	1	2	12	AA2	-	.
chr5	130967014	130967033	chr5:130967014-130967033	0	GAGCTAGGCTAGACTACTCT	2	2	0	AD2	-	.
chr5	130975996	130976015	chr5:130975996-130976015	0	AAACAAGCCTAGCCTTGGCT	2	2	0	DD1	-	dELS
chr5	130976240	130976269	chr5:130976240-130976269	0	AGACAAGTCTCTTCCTTGGGTAGCATGCCA	1	2	10	CC	-	.
chr5	130976591	130976622	chr5:130976591-130976622	0	CTCCATGCTTTCTAGAGAAACAAAGCATGCCC	1	3	12	CDD2	1.0	.
chr5	130977793	130977816	chr5:130977793-130977816	0	GAACATCTTTGCATGTGCTTGTTC	1	2	4	AD2	1.0	.
chr5	130978062	130978089	chr5:130978062-130978089	0	GGGGATGTTTAAAATATAGAACATTTTT	1	2	8	AA2	2.0	.
chr5	130980803	130980825	chr5:130980803-130980825	0	TGACATGCCTTGGAGACATTTTC	1	2	3	AC2	1.0	.
chr5	130981207	130981227	chr5:130981207-130981227	0	CAACAAGTCTCTAGGAAGTTT	1	3	1	ACC2	-	.
chr5	130981871	130981890	chr5:130981871-130981890	2	AGGCAGGCTGGGGCATGCCC	3	2	0	BC1	-	.
chr5	130983088	130983113	chr5:130983088-130983113	0	GAACTTGTTCTTAAAGAAATATGATT	2	2	6	AD1	1.0	.
chr5	130986205	130986232	chr5:130986205-130986232	0	GTGCAGGCCTGAAACAATAAACTTGTCT	1	2	8	BD1	1.0	.
chr5	130994493	130994519	chr5:130994493-130994519	0	AAACAAGTTTGCCAACGACGGTAGCTT	1	2	7	AD1	1.0	.
chr5	130995820	130995844	chr5:130995820-130995844	0	AGACTTCCTACCTCCAGACAAGCTG	1	3	5	ACC2	-	.
chr5	131000028	131000050	chr5:131000028-131000050	0	GAGCATGCTTTTGAGATTTGTCT	1	1	3	A2	2.0	.
chr5	131001259	131001282	chr5:131001259-131001282	0	AGAAATGTTTTAAAGGGTAAGCTC	1	2	4	AA2	1.0	.
chr5	131001963	131001984	chr5:131001963-131001984	0	AAGATAGCCTACTGACAAGTTA	1	3	2	ACC1	-	.
chr5	131005775	131005797	chr5:131005775-131005797	0	GGACAAGATTTCTGGACCTGCCC	1	2	3	BD2	1.0	.
chr5	131006100	131006130	chr5:131006100-131006130	0	GGACCTGCCCAGAGATAGGGGGAGCTTGCTG	1	2	11	BC2	-	CTCF-only,CTCF-bound
chr5	131008286	131008309	chr5:131008286-131008309	0	AAACAAATTTTAAAAGGCAAGTAT	1	2	4	AD2	2.0	.
chr5	131019355	131019376	chr5:131019355-131019376	0	GATCTAGCCTCCCAGCAAGTCT	1	2	2	CD	-	.
chr5	131021578	131021603	chr5:131021578-131021603	0	GAGCAAGCCCAGCTGCAAACAAGCAC	1	1	6	D1	-	.
chr5	131022580	131022609	chr5:131022580-131022609	0	TAACAAGCTTAATAAGATGCAAACAAGGAC	1	3	10	CDD3	1.0	.
chr5	131023076	131023104	chr5:131023076-131023104	0	CTGCTTGCCTCAGTAACCATGGCAAGTCC	1	3	9	CCD1	-	.
chr5	131024670	131024702	chr5:131024670-131024702	0	AAGCATATTTACTATGTGGGATAGGGAATGTTT	1	2	13	AA2	-	.
chr5	131026641	131026667	chr5:131026641-131026667	0	AAACAGGCCCCAAGAGACAGCAAGTTT	1	2	7	BC2	1.0	.
chr5	131027480	131027500	chr5:131027480-131027500	0	TAGCAAGTTGGAAAAAAGCCT	1	3	1	ACC2	-	.
chr5	131028007	131028031	chr5:131028007-131028031	0	TAACTTGTCCAAAGTCAGCTAGTTA	1	3	5	CCC	1.0	.
chr5	131029558	131029590	chr5:131029558-131029590	0	GGGGTTGTTTGTTTTTTTCTTGTAAATTTGTTT	1	2	13	AA2	-	.
chr5	131039759	131039785	chr5:131039759-131039785	0	AGACAAATTCAGTTAATTGGCATGCCA	1	3	7	ACC2	-	.
chr5	131044807	131044839	chr5:131044807-131044839	0	AAGCATTCCTATATACCCACAATAGACAAGCAT	1	2	13	AD2	1.0	.
chr5	131046628	131046648	chr5:131046628-131046648	0	CAACAAGTCTCTAGGAAGTTC	1	3	1	ACC2	2.0	.
chr5	131051538	131051570	chr5:131051538-131051570	0	AAACAAATTTAAAAGAAAAAATCAAACAACCCC	1	2	13	AA2	1.0	.
chr5	131053543	131053565	chr5:131053543-131053565	0	GTGGTTGCCTGGAAAACTAGCTC	1	2	3	AD4	-	.
chr5	131053872	131053891	chr5:131053872-131053891	0	AAACATATTTAAAGTAGCCT	1	2	0	AA2	1.0	.
chr5	131054623	131054646	chr5:131054623-131054646	0	AAACAACTCTGGAAAGACTAGGTT	1	2	4	AD2	-	.
chr5	131054920	131054941	chr5:131054920-131054941	0	GAAATTGTCCCCAAGGAAGCCC	1	2	2	AA2	-	.
chr5	131056181	131056201	chr5:131056181-131056201	0	GAACATGTTCAGGGGAACTCC	2	2	1	AA1	1.0	.
chr5	131059870	131059900	chr5:131059870-131059900	0	TGGCATATTTGAGTCTAGTGAGGGCTTGCTT	1	2	11	AC1	-	.
chr5	131062527	131062549	chr5:131062527-131062549	0	AGACTAGCCTAGCCAACATGGTG	1	3	3	CCD1	-	.
chr5	131065674	131065693	chr5:131065674-131065693	0	AGGCCTCCCCAGGCATGCTT	3	2	0	AB1	-	dELS,CTCF-bound
chr5	131065930	131065950	chr5:131065930-131065950	0	GAACTTCCTAGAGACTTGCTA	1	3	1	ACC2	1.0	.
chr5	131067538	131067557	chr5:131067538-131067557	0	GGACTTATGCAAACATGCTT	3	2	0	AD1	2.0	.
chr5	131069252	131069284	chr5:131069252-131069284	0	AGTCATTCCCTGTTGGAAATGAGAAGCAAGTTT	2	2	13	AD1	-	dELS,CTCF-bound
chr5	131069537	131069564	chr5:131069537-131069564	0	AATGAAGTTTCACATGAGAAACTTGCTG	1	3	8	ACD1	1.0	dELS,CTCF-bound
chr5	131074051	131074083	chr5:131074051-131074083	0	GGGGTTGTTTGTTTTTTTCTTGTAAATTTGTTT	1	2	13	AA2	1.0	.
chr5	131074681	131074701	chr5:131074681-131074701	0	AAACTACTTTAAAGCTATTTT	1	2	1	AA2	-	.
chr5	131075847	131075878	chr5:131075847-131075878	0	AAACATGCTTATTTATTTCATGTGGTATGTTA	1	3	12	ACC2	1.0	.
chr5	131079554	131079586	chr5:131079554-131079586	0	CAAATTGCTCGAGACTCAACTGTAGACTAGCTT	1	2	13	AC3	1.0	.
chr5	131081706	131081726	chr5:131081706-131081726	0	CTATTTGTCTAAAACAAGTTT	1	3	1	ACD1	-	.
chr5	131088329	131088357	chr5:131088329-131088357	0	AAACTACTCCGAGCTAAAGAAGGAAGTTC	1	2	9	AA2	2.0	.
chr5	131092425	131092457	chr5:131092425-131092457	0	AAACAAATTTACAAGAAAAAAACAAACAACCCC	1	2	13	AA2	2.0	.
chr5	131094153	131094175	chr5:131094153-131094175	0	AAACTTTTTTAATGGATTAGTCT	1	2	3	AA2	2.0	.
chr5	131097921	131097948	chr5:131097921-131097948	0	AAATAAGTCTAGGATTATGAAAATGTTC	1	2	8	AA2	-	.
chr5	131098434	131098466	chr5:131098434-131098466	0	GAAAATGTCTTGGGAAGGTATATGGAAAAGTTT	1	2	13	AA2	-	.
chr5	131098863	131098891	chr5:131098863-131098891	0	GAATATGTGTGGTAATTTGGAGCAAGCTC	2	2	9	AD1	1.0	.
chr5	131099228	131099248	chr5:131099228-131099248	0	AGACAAGCCTGAGACGAGCTT	1	1	1	B2	-	.
chr5	131102248	131102280	chr5:131102248-131102280	0	AAGCATGTGTGTCAATGGCTCTCAAGCATACCC	1	2	13	AD2	-	.
chr5	131109565	131109585	chr5:131109565-131109585	0	GAGTAAGCTTAAAACTAGTCA	1	2	1	AC2	1.0	CTCF-only,CTCF-bound
chr5	131110793	131110818	chr5:131110793-131110818	0	AGACTAACCTTGATTAAGAAATGTCT	1	2	6	AA2	-	.
chr5	131112455	131112480	chr5:131112455-131112480	0	AAGCTTGTTGTTGTCATAAAATGTTT	1	3	6	ACC2	-	.
chr5	131117674	131117702	chr5:131117674-131117702	0	GGGATTGTTTTTTTCTTGTAAATATGTTT	1	2	9	AA2	1.0	.
chr5	131119474	131119501	chr5:131119474-131119501	0	GGACTTGTTTTGGGTGGTGGGCTATCAA	1	3	8	ACD2	-	.
chr5	131131097	131131119	chr5:131131097-131131119	0	GAACATGTCCAGCTGGCTACTTG	1	3	3	ACC1	2.0	.
chr5	131133769	131133801	chr5:131133769-131133801	0	GGGGTTGTTTGTTTTTTTCTTGTAGATTTGTTT	1	2	13	AA2	-	.
chr5	131143450	131143475	chr5:131143450-131143475	0	AAGCAAGTCCACTCCTAGGCATACAA	1	3	6	ACD2	-	CTCF-only,CTCF-bound
chr5	131148093	131148117	chr5:131148093-131148117	0	AGCCTTGCCTTCAATTGGCATGTCA	1	3	5	CCD1	-	.
chr5	131150160	131150183	chr5:131150160-131150183	0	AGGAAAGCTTCAGAGGACTTGCCA	1	2	4	AC2	1.0	.
chr5	131150906	131150927	chr5:131150906-131150927	0	AGGCTGGCCTTTTAACTTGCTG	1	3	2	BCC2	-	dELS
chr5	131151940	131151962	chr5:131151940-131151962	0	AGGCTTGTCTGGGAAATCTGCTT	1	2	3	AB1	1.0	.
chr5	131155121	131155143	chr5:131155121-131155143	0	AGACTAGCCTGGCCAACATGGTG	1	3	3	CCD1	-	.
chr5	131155432	131155458	chr5:131155432-131155458	0	AGGCAATCTCAACCTCTGAGCTATTTC	1	2	7	AA2	-	.
chr5	131159854	131159886	chr5:131159854-131159886	0	AAACTTTTTTTTTTAAGAGATGGGGTCTTGCTC	1	2	13	AD2	1.0	.
chr5	131160043	131160072	chr5:131160043-131160072	0	GGGCTTCTCCAATGTTGTCCAGGCTGGTCT	1	2	10	AB2	-	.
chr5	131160909	131160928	chr5:131160909-131160928	0	GAGCAAGCTTAAGTTAGACT	2	2	0	AD1	1.0	.
chr5	131161450	131161476	chr5:131161450-131161476	0	AAATAAGCCAGGCGTGATGGCATGCCT	1	3	7	ACC1	1.0	.
chr5	131168732	131168751	chr5:131168732-131168751	0	GAACATCTTCAAACTTCTCC	1	2	0	AA2	1.0	.
chr5	131174645	131174677	chr5:131174645-131174677	0	AGACCAGCCTGGGCAACATGGCAAAACCTGTCT	1	2	13	BB2	1.0	.
chr5	131176198	131176223	chr5:131176198-131176223	0	ATACATGTTTTTGTGTGAACATGTTT	2	1	6	D1	-	.
chr5	131178057	131178078	chr5:131178057-131178078	0	TAACATGTTTCTGAGGAAGTTT	1	2	2	AC2	1.0	.
chr5	131178998	131179027	chr5:131178998-131179027	0	AAATTTGTCTAAATTGTTTAAAACATCTTC	1	2	10	AA2	-	.
chr5	131179288	131179310	chr5:131179288-131179310	0	AGGAAAGTTATTTTGGCAAGTCC	1	3	3	ACC1	-	.
chr5	131180170	131180201	chr5:131180170-131180201	0	AAGTATGTTCTTTACCCCTTTGGAGCCAGTCT	1	2	12	AB2	2.0	.
chr5	131184163	131184185	chr5:131184163-131184185	0	CACCATGTTGGCCAGGCTAGTCT	1	3	3	CCD1	2.0	.
chr5	131184398	131184425	chr5:131184398-131184425	0	GGTCTTGCTTTGTTGCCCAGGCTGGTTT	1	2	8	BD3	-	.
chr5	131185837	131185862	chr5:131185837-131185862	0	AAGCTTACCCTGGCAGATACAAGTTC	1	2	6	AD2	-	.
chr5	131188802	131188821	chr5:131188802-131188821	0	TGACTAGCTCAAGCAAGATC	3	2	0	CD	-	.
chr5	131188995	131189023	chr5:131188995-131189023	0	AAACTAGCCAGGCATGGTGGCGCATGCCT	1	2	9	CD	1.0	.
chr5	131190634	131190660	chr5:131190634-131190660	0	GAGCTTGCCACCACGCCCAGCTAATTT	1	3	7	ACC1	1.0	.
chr5	131198767	131198789	chr5:131198767-131198789	0	CACCATGTTAGTCAGGCTAGTTT	1	3	3	CCD1	-	.
chr5	131201758	131201778	chr5:131201758-131201778	0	AAACATGTCAACAACAGGCTT	2	3	1	BCC1	-	.
chr5	131203965	131203987	chr5:131203965-131203987	0	AAACATGTTTGTTCATCAAGTTG	1	3	3	CCD2	2.0	.
chr5	131205402	131205425	chr5:131205402-131205425	0	AAACAAGTTTGTTCATTCATGTCT	1	2	4	DD1	-	.
chr5	131205950	131205975	chr5:131205950-131205975	0	AAACTTGACTGGGCTAAGGGATGCCC	1	2	6	AD2	-	.
chr5	131206479	131206499	chr5:131206479-131206499	0	AGAGGAGTTCTGGACATGTCT	3	2	1	AB4	1.0	.
chr5	131207075	131207101	chr5:131207075-131207101	0	AAGTAAGATTTAGATTAAAACTTGCCT	1	2	7	AD1	1.0	.
chr5	131212817	131212846	chr5:131212817-131212846	0	AGACTTGCTGATCAAACAAGGGACAATTTA	1	3	10	ACC1	1.0	.
chr5	131213774	131213794	chr5:131213774-131213794	0	AAGCAAGTTTCTAATATGTCT	1	2	1	AC1	1.0	.
chr5	131214693	131214714	chr5:131214693-131214714	0	GAAATAGCCTTCAGAATTGTTC	1	2	2	AA2	-	.
chr5	131216071	131216097	chr5:131216071-131216097	0	GAACATTTTCAGAGGAGGAAAATGCTC	1	2	7	AA2	-	.
chr5	131216296	131216328	chr5:131216296-131216328	0	AGACCAGCCTGGGCAGTATAGAGAGACCTGTCT	1	2	13	BB2	3.0	.
chr5	131217459	131217481	chr5:131217459-131217481	0	AGGCTTGTCTCAAAAGCATGATT	2	1	3	D1	-	.
chr5	131217781	131217810	chr5:131217781-131217810	0	AGGCAAGCTCTAGAATGGAAAAAGATATTT	2	2	10	AA1	-	.
chr5	131218556	131218575	chr5:131218556-131218575	0	AGACATGCACAAAAATGTTC	3	2	0	AD2	-	dELS,CTCF-bound
chr5	131223239	131223266	chr5:131223239-131223266	0	GAGCATCTTCAGACCATCAGGAATGCCC	1	2	8	AA2	-	.
chr5	131225873	131225893	chr5:131225873-131225893	0	AAAAATGTGTGGAGCATGTTT	2	2	1	AD1	-	.
chr5	131226708	131226738	chr5:131226708-131226738	0	CAGCAAGTTCAGTAGGTTGTTGAACTCACCC	1	3	11	ABC2	1.0	.
chr5	131226759	131226787	chr5:131226759-131226787	0	TGGCATGTTTAGTTGGAATAGACTTACTC	1	2	9	AC2	1.0	.
chr5	131226951	131226971	chr5:131226951-131226971	0	AGACTATTTTAGAGCTTATCT	1	2	1	AA2	-	.
chr5	131230255	131230279	chr5:131230255-131230279	0	AGGCATCTTTGTCCTGTACTTGTCT	1	2	5	AD2	-	.
chr5	131231223	131231251	chr5:131231223-131231251	0	AACCTAGTACTTTAAATGAGGACTTGTTT	1	2	9	DD1	1.0	.
chr5	131237205	131237229	chr5:131237205-131237229	0	AAGAAAGTTCTTTCTGAAAAAGTCT	1	2	5	AA2	-	.
chr5	131240483	131240509	chr5:131240483-131240509	0	AAGCAAGTTTCTTTGTTAAACAAACAA	1	3	7	ACD2	1.0	.
chr5	131240542	131240571	chr5:131240542-131240571	0	AAGCAAGTTTCTCCAAGAGTAAACATCCTT	2	1	10	A1	-	.
chr5	131241361	131241387	chr5:131241361-131241387	0	GGGCATTATTCTAAAGTAAGCTTGTTT	2	2	7	AD1	1.0	.
chr5	131253133	131253154	chr5:131253133-131253154	0	AGGCTGGTCTGAGAGCAAGGTC	1	2	2	BD2	-	dELS,CTCF-bound
chr5	131253818	131253849	chr5:131253818-131253849	0	AAACTTTTCTTCCTCACTATGAAGGATTGTCT	1	2	12	AA2	3.0	.
chr5	131254693	131254725	chr5:131254693-131254725	0	AAAAAAGCTTATGTAGAACCAAAAGTCTAGTCC	1	2	13	AD2	1.0	.
chr5	131260052	131260080	chr5:131260052-131260080	0	TAACTAGCTTTTACCAGCACAGCCTGTTC	1	3	9	BCC2	-	.
chr5	131269568	131269596	chr5:131269568-131269596	0	AGACCAGCCTGGCCTATGAAACCTTGTCT	1	2	9	BD2	-	.
chr5	131270805	131270832	chr5:131270805-131270832	0	AAACTGCTTTGAACCTAGAAGCTTGTTT	1	2	8	AB1	1.0	.
chr5	131271901	131271926	chr5:131271901-131271926	0	GAGCATGCTTTGAGGAAAACACACCC	1	2	6	AB4	-	dELS
chr5	131277611	131277642	chr5:131277611-131277642	0	AAGTTAGTCTGTTCAGTTTCTCAAACATGCCA	1	2	12	AC2	-	dELS
chr5	131280313	131280334	chr5:131280313-131280334	0	TAACTAGTCAGTGGTCATGTTT	1	3	2	CCD2	1.0	.
chr5	131281678	131281701	chr5:131281678-131281701	0	GAACAAGTATTCAAAGTCTTGCCT	1	2	4	DD2	-	dELS
chr5	131283932	131283957	chr5:131283932-131283957	0	GTACAAGTTTTTGCATGGATTTGTTT	1	2	6	AD2	-	.
chr5	131286477	131286497	chr5:131286477-131286497	0	CAACTATTTCATGACTAGCCT	1	3	1	ACC2	-	dELS,CTCF-bound
chr5	131292367	131292389	chr5:131292367-131292389	0	AGACTAGCCTGGCCAACATGGTG	1	3	3	CCD1	-	.
chr5	131292416	131292444	chr5:131292416-131292444	0	AAATTAGCCTGGTATGGTGGCACATGCCT	1	2	9	AD2	-	.
chr5	131293371	131293393	chr5:131293371-131293393	0	GGACTAGCCTGCCCAACATGGTG	1	3	3	CCD1	-	.
chr5	131295451	131295479	chr5:131295451-131295479	0	AAACAAGTTCTACATATACAGAATGGTCT	1	2	9	AB1	-	.
chr5	131302657	131302683	chr5:131302657-131302683	1	AGCCATATTCTTTGTCTGGACATGTTT	2	2	7	AD1	1.0	dELS,CTCF-bound
chr5	131304101	131304129	chr5:131304101-131304129	0	AGGCATGCACCACCATGCCAGGCTAATTT	1	2	9	AD2	-	.
chr5	131304183	131304202	chr5:131304183-131304202	0	TACATTGCCCAGGCTTGTCT	2	3	0	ACD1	1.0	.
chr5	131304830	131304861	chr5:131304830-131304861	0	GATCTTGCTTTTCATTTTAACCAGGCTTGCTA	1	2	12	CD	1.0	.
chr5	131307908	131307940	chr5:131307908-131307940	0	GGGGTTGTTTGTTTTTTGCTTGTAAATTTGTTT	1	2	13	AA2	1.0	.
chr5	131312487	131312510	chr5:131312487-131312510	0	TGCTTTGTTTACCTAAGCAAGCCT	1	3	4	ACD1	1.0	dELS,CTCF-bound
chr5	131314373	131314392	chr5:131314373-131314392	0	AGGCATGCTCCACCATGCCT	4	2	0	CD	-	.
chr5	131316327	131316355	chr5:131316327-131316355	0	TGGCTTGCTTCTTCCAGTTAGGCACATCC	1	3	9	ABC2	-	.
chr5	131318424	131318446	chr5:131318424-131318446	0	AGGCATGCACCTTAAGCTAGATC	1	2	3	DD2	1.0	.
chr5	131320992	131321018	chr5:131320992-131321018	0	AGGGAAGCCTTCTTAGAAAACGTGTTT	1	2	7	AB2	1.0	.
chr5	131327036	131327061	chr5:131327036-131327061	0	TAATTTGTCTTTAAATTGGCAAGTTC	1	3	6	ACC1	-	.
chr5	131328889	131328914	chr5:131328889-131328914	0	AGGCAAATTCTGATTGGGATTTGTTT	1	2	6	AA2	2.0	.
chr5	131330031	131330050	chr5:131330031-131330050	0	GGGCAAGTCTTGGCAATTCT	2	2	0	AC1	-	.
chr5	131330277	131330303	chr5:131330277-131330303	0	AGCCTTGTTCTGTAGTCAAACAAGTCT	1	1	7	D1	2.0	.
chr5	131330816	131330838	chr5:131330816-131330838	0	AGACTAGCCTGGGAAACATATAG	1	3	3	ACD2	2.0	.
chr5	131332809	131332841	chr5:131332809-131332841	0	GGGGTTGTTTGTTTTTTTCTTGTAAATTTGTTT	1	2	13	AA2	2.0	.
chr5	131334285	131334315	chr5:131334285-131334315	0	GAACCAGCCTTGCATCCCAGGGAGGAAGCCC	1	2	11	AB2	1.0	.
chr5	131336512	131336540	chr5:131336512-131336540	0	TGGCTTGCCTTGCTAGATTGGGGAAGTTC	1	2	9	AC2	-	.
chr5	131336913	131336941	chr5:131336913-131336941	0	GAACTTCCTCCGTTAGCACAGAGTAGTTT	1	2	9	AA2	2.0	dELS
chr5	131345197	131345225	chr5:131345197-131345225	0	AAACTTCTCCGAGCTAAAGGAGAATGTTC	1	2	9	AA2	-	.
chr5	131350218	131350248	chr5:131350218-131350248	0	AGACATTTTTAAAAAAAGATTAAAATAGCCT	1	2	11	AA2	1.0	.
chr5	131350720	131350751	chr5:131350720-131350751	0	AGGCTTTTTTTTGGGTAGAAATTAACAAGCTG	1	3	12	ACC2	-	.
chr5	131352404	131352427	chr5:131352404-131352427	0	AAACATGCTGAATGAAAGAAGCCA	1	3	4	ACC2	-	.
chr5	131354882	131354901	chr5:131354882-131354901	0	TATGTTGCCTAGGCTAGTCT	2	3	0	ACD1	1.0	.
chr5	131355551	131355581	chr5:131355551-131355581	0	GAGCTTGTCACTTGCCTGAACTAACATTTCT	1	3	11	ACC1	-	.
chr5	131355711	131355732	chr5:131355711-131355732	0	AACCTAGTTACCTGACATGCCC	2	3	2	CCD1	-	.
chr5	131355989	131356008	chr5:131355989-131356008	0	AAGCAAATTTAAGGAAGCTC	1	2	0	AA2	-	.
chr5	131356421	131356450	chr5:131356421-131356450	0	AAACCTGTTCTAAAAAAAGGAAATTTGTTT	1	2	10	AB2	-	.
chr5	131356493	131356513	chr5:131356493-131356513	0	AAGCATGTCTGAAACATTTTA	1	2	1	AC3	-	.
chr5	131364714	131364739	chr5:131364714-131364739	0	GAATATGCTCTGCAATAAGGTTGCTT	1	2	6	AA2	1.0	.
chr5	131366101	131366124	chr5:131366101-131366124	0	AGACTAGTATACTGGAACTACCTC	1	2	4	AD2	-	.
chr5	131366235	131366254	chr5:131366235-131366254	0	GAGATAGTTTGAATTTGTCT	1	2	0	AA2	-	.
chr5	131367644	131367663	chr5:131367644-131367663	8	AGACATGCCTGTTCATGTCT	3	2	0	DD1	2.0	dELS
chr5	131370514	131370541	chr5:131370514-131370541	0	GGTCTTGCTTTGTTGCCCAGGCTGGTCT	1	2	8	BD3	1.0	.
chr5	131373038	131373070	chr5:131373038-131373070	0	GAACATGACCATCAAACCTTAAAGAGCTGGTCT	1	2	13	BD2	-	dELS
chr5	131373379	131373404	chr5:131373379-131373404	0	AAGCAAGCCAGCCAGCCAGCATTCTT	1	3	6	ACC1	-	dELS
chr5	131374603	131374623	chr5:131374603-131374623	0	AAGCAAGCCAGAAGCAATTCC	1	2	1	AC2	1.0	.
chr5	131375003	131375022	chr5:131375003-131375022	0	AAGCTAGTTCAGATTAGTTT	2	1	0	A2	-	.
chr5	131375652	131375678	chr5:131375652-131375678	0	GTACAAGTTCATGTATAGAAGAAGTTT	1	2	7	AD2	-	dELS
chr5	131377587	131377611	chr5:131377587-131377611	0	AAACTTGCTCAATCTGAAAATCTTC	2	2	5	AA1	1.0	.
chr5	131378577	131378598	chr5:131378577-131378598	0	AGACTTGTTTATTAACTAATTT	1	2	2	AC1	1.0	.
chr5	131379370	131379391	chr5:131379370-131379391	0	AGAATAGTCTTTGGGAAAGTTT	1	2	2	AA2	2.0	dELS,CTCF-bound
chr5	131380827	131380848	chr5:131380827-131380848	0	AGACTTTTCTCCAGAGTTGTCT	1	2	2	AA2	-	dELS,CTCF-bound
chr5	131381722	131381751	chr5:131381722-131381751	0	TAACTTATTTTGACCTCTTCTAACATGTTT	1	3	10	ACC2	-	.
chr5	131382216	131382236	chr5:131382216-131382236	0	TAGCTTCTTGGGAACTAGTTT	1	3	1	ACC2	-	.
chr5	131382459	131382479	chr5:131382459-131382479	0	TGGCAAGCTCTAAACACACCC	1	3	1	ABC2	1.0	dELS,CTCF-bound
chr5	131384856	131384888	chr5:131384856-131384888	0	AGGATTGCTTGAGCCCAGTTAAAAGACCAGCCT	1	2	13	AB2	1.0	.
chr5	131386964	131386992	chr5:131386964-131386992	0	AACCTTGCCGGAAAGGAAACAGCTTGTTT	1	3	9	CCD1	2.0	dELS
chr5	131388479	131388498	chr5:131388479-131388498	0	AGGCTTGCCTAAACTATATT	3	2	0	AD4	-	.
chr5	131389319	131389347	chr5:131389319-131389347	0	GAGCAAGTTTATGTTTAAAAAACAAACAA	1	3	9	ACD2	2.0	.
chr5	131389595	131389626	chr5:131389595-131389626	0	TGACTTACTCAAAAAATGAGTTAGACAAGTCT	1	2	12	AC1	1.0	dELS
chr5	131391471	131391493	chr5:131391471-131391493	0	AGACTAGCCTGGCCAACATGGTG	1	3	3	CCD1	2.0	.
chr5	131393898	131393922	chr5:131393898-131393922	0	GGACTTGTCAGCCTATAACTACTCT	1	3	5	ACC1	2.0	dELS
chr5	131394476	131394500	chr5:131394476-131394500	0	GAACAAGTTTGCCTTGATTTTGTTT	1	2	5	AD1	-	dELS,CTCF-bound
chr5	131399637	131399660	chr5:131399637-131399660	0	AGACAATTCTAGATAGGTTTGTCT	1	2	4	AA2	-	.
chr5	131400726	131400746	chr5:131400726-131400746	0	GAGCTTGCTTGTAACTTTCTA	1	3	1	ACC1	-	.
chr5	131400756	131400778	chr5:131400756-131400778	0	AGGGCTGCTTAAGGGACTAGTTT	1	2	3	AB4	-	.
chr5	131405117	131405137	chr5:131405117-131405137	0	AAACATGTTTGAGGCATTTAT	1	2	1	AD4	1.0	.
chr5	131405344	131405365	chr5:131405344-131405365	0	TAACAAGCTTTAAAAGTAGTTA	1	3	2	ACC2	-	.
chr5	131409313	131409336	chr5:131409313-131409336	0	TGGCTTATTTTACTTGGCATGTTT	1	3	4	ACC2	1.0	.
chr5	131411191	131411210	chr5:131411191-131411210	0	AGACTAGCCTGGGCAACATG	2	3	0	ACD2	-	.
chr5	131412276	131412304	chr5:131412276-131412304	0	AGACTAGCCTGGCCAACATGGAGAAACCC	1	2	9	AA1	-	.
chr5	131413631	131413650	chr5:131413631-131413650	0	TATGTTGCCCAGGCTAGTCT	2	3	0	ACD1	1.0	.
chr5	131414253	131414273	chr5:131414253-131414273	0	AGGAGAGCCTAGAGCTAGTTT	1	2	1	AB4	2.0	dELS
chr5	131416406	131416428	chr5:131416406-131416428	0	AGACTAGCCTGGCCAACATGGTG	1	3	3	CCD1	1.0	.
chr5	131416745	131416769	chr5:131416745-131416769	0	AAGCAAGTCAGAGAGGGACAAGCTA	1	2	5	CC	-	.
chr5	131423275	131423303	chr5:131423275-131423303	0	AGGCATGCTTTCGTAGACCCAGCTGGCTG	1	3	9	BCC1	-	dELS,CTCF-bound
chr5	131427263	131427286	chr5:131427263-131427286	0	AGGCTAGACTGCTGAAACTTGTTC	1	1	4	D2	1.0	.
chr5	131429356	131429387	chr5:131429356-131429387	0	AAACATTTTTTAAAAGTTTAATAAACAAACCT	1	2	12	AA2	-	.
chr5	131430323	131430345	chr5:131430323-131430345	0	AAAAAAGTTTACTAAGAAAGCTT	1	2	3	AA2	-	.
chr5	131431378	131431400	chr5:131431378-131431400	0	AGGCTTGCCAGAAAAACTATCTT	1	2	3	AC2	-	.
chr5	131433038	131433065	chr5:131433038-131433065	0	GGGCTAGTCCTACTCTCCCAACCTGTCT	1	2	8	BC1	-	.
chr5	131433919	131433940	chr5:131433919-131433940	0	AAACTAGTTTAAAGGTATATCT	2	2	2	AA1	-	.
chr5	131435239	131435258	chr5:131435239-131435258	0	GGGTAAGCCAAGACAAGCCA	3	3	0	ACC1	1.0	.
chr5	131436136	131436164	chr5:131436136-131436164	0	TGACTAGTCTCTCCCTTGAAAGCATTCTT	1	2	9	AC2	-	dELS
chr5	131438028	131438055	chr5:131438028-131438055	0	AAACTAGTTGGGGTGCAATAGCATGATC	1	3	8	CCD1	-	.
chr5	131438441	131438463	chr5:131438441-131438463	0	AAGCAAGCTCTGGAAGCTTCTCT	1	1	3	A1	-	.
chr5	131438486	131438512	chr5:131438486-131438512	0	AAGCTTGTCTTCCCTCTGACCATGTAC	1	2	7	DD1	1.0	.
chr5	131438696	131438720	chr5:131438696-131438720	0	AGGCTAGCCAAGAAAAGAAATGCTC	1	2	5	AC2	-	.
chr5	131439539	131439563	chr5:131439539-131439563	0	TGTTTAGTTTAACAAGAACTAGTTT	1	3	5	ACD1	1.0	.
chr5	131440586	131440612	chr5:131440586-131440612	0	AAACTAGCCAGGTGTGGTGGCATGCAC	1	3	7	CCD1	-	.
chr5	131440922	131440948	chr5:131440922-131440948	0	AAACTAGTCCAGGCCCTGGGCAACTTC	1	1	7	A1	1.0	.
chr5	131443488	131443510	chr5:131443488-131443510	0	TAGCATGCCTTCAAGGCATTCTT	1	2	3	AC2	-	.
chr5	131443660	131443687	chr5:131443660-131443687	0	CAGCCTGCTCCCTTGACTTGACTTGCTT	1	3	8	BCC1	1.0	.
chr5	131444418	131444439	chr5:131444418-131444439	0	AGACTACTTCAAAAATAAGTTT	1	2	2	AA2	-	.
chr5	131447124	131447156	chr5:131447124-131447156	0	AGTTTTGCTTGTTGTTCTGCTTTGGACATGCTA	1	3	13	ACD1	-	.
chr5	131447172	131447196	chr5:131447172-131447196	0	TAGCAGGCCCACTGTGAGCATGTTA	1	3	5	BCC2	-	.
chr5	131448016	131448037	chr5:131448016-131448037	0	TGACAAGTTCAAGAACATTCCC	1	2	2	AC2	-	.
chr5	131448056	131448087	chr5:131448056-131448087	0	AAACTAATTCTAATTATTTCCAAAGCTAGCCT	1	1	12	A2	2.0	.
chr5	131453874	131453896	chr5:131453874-131453896	0	GAACATGTCAGAAAAACATATCT	1	2	3	AC2	-	dELS,CTCF-bound
chr5	131454023	131454053	chr5:131454023-131454053	0	AAGCAAGTTTTGCATTTCCCAGTGCTTGCCC	1	1	11	D2	-	dELS,CTCF-bound
chr5	131455916	131455945	chr5:131455916-131455945	0	AAAAATGTCTTGTAGATCTTGAAGATGTTT	1	2	10	AA2	-	.
chr5	131456193	131456221	chr5:131456193-131456221	0	GAACTTCTTTCAAACTATAATGCTTGCCT	1	2	9	AD2	-	.
chr5	131459013	131459032	chr5:131459013-131459032	0	AAACATGCCAGAAATAGCCA	3	3	0	ACC2	-	.
chr5	131460998	131461021	chr5:131460998-131461021	0	AAACTTGTTTTAAGAAGAATCCCT	2	2	4	AA1	-	.
chr5	131462011	131462030	chr5:131462011-131462030	0	TGGCTTTCCTTAACTAGTTC	2	3	0	ACC2	-	.
chr5	131463073	131463096	chr5:131463073-131463096	0	AGAGAAGCTACATATGACTTGCTC	1	3	4	ACC1	-	.
chr5	131467504	131467527	chr5:131467504-131467527	0	ATACTATTCTTTACAAACATGTTT	2	2	4	AD1	-	.
chr5	131467831	131467859	chr5:131467831-131467859	0	AAACCAGCCTGGGGAACATGGAGAAGCCC	1	2	9	AB2	-	.
chr5	131468948	131468971	chr5:131468948-131468971	0	AAACAAATTCTCACAAAATAGTTT	1	2	4	AA2	-	.
chr5	131469968	131469990	chr5:131469968-131469990	0	AAACTTGGCTGTTACACATGTCC	1	2	3	DD2	1.0	.
chr5	131473941	131473965	chr5:131473941-131473965	0	AGATTAGTGTTTCAAGGGCAAGCTT	1	2	5	AD1	2.0	dELS
chr5	131477302	131477329	chr5:131477302-131477329	0	TAGCATTTTACTCCTTGGAAACATGTTT	1	3	8	ACC2	1.0	.
chr5	131480013	131480033	chr5:131480013-131480033	0	GGGCAGGCTGCAGGCAAGTTT	1	2	1	BC1	-	.
chr5	131481067	131481095	chr5:131481067-131481095	0	AGACATGCATCACCACACCAGGCTAATTT	1	2	9	AD2	-	.
chr5	131482499	131482521	chr5:131482499-131482521	0	CACTATGTTTCCTAGGCTAGTCT	1	3	3	ACD1	1.0	.
chr5	131482769	131482792	chr5:131482769-131482792	0	GGGCAATCTTCCTTAAGCAAGTCA	1	2	4	AC2	-	.
chr5	131482924	131482949	chr5:131482924-131482949	0	GAACAAGCTAGAGATGAGGCCAGTTA	1	3	6	BCC2	1.0	.
chr5	131487335	131487367	chr5:131487335-131487367	0	CAGCTTGCCCCTGCTGGCTGGGGTGGCCAGCTT	1	3	13	BCC2	-	.
chr5	131488402	131488430	chr5:131488402-131488430	0	TAATTTGCTCAAAGTAAGAGAGCAAGTCC	1	2	9	AC3	-	.
chr5	131489156	131489188	chr5:131489156-131489188	0	AAGCTGGCTTAAAGATTAGAAGTAGACTAATTT	1	2	13	AB2	-	.
chr5	131489430	131489455	chr5:131489430-131489455	0	TGAAGAGCTTAGACAAAAACATGTTT	1	3	6	ABC1	1.0	.
chr5	131491425	131491457	chr5:131491425-131491457	0	GAACAAAATTTTAAATGGGGAGAAAGCAAGTTT	1	2	13	AD1	1.0	.
chr5	131496003	131496030	chr5:131496003-131496030	0	AAGCGTTTCCATGGTCAAGAACATGTTT	2	2	8	AB1	-	.
chr5	131497179	131497198	chr5:131497179-131497198	0	AGAAATGTCTATACAAGTCC	3	2	0	AD2	-	.
chr5	131497586	131497618	chr5:131497586-131497618	0	AATCATATTCTTGTTCATTTCCAAAGCATGCCT	2	2	13	AD1	1.0	.
chr5	131497869	131497896	chr5:131497869-131497896	0	AAACATATCCCATGAAATAAGCTAATTT	1	2	8	AA2	-	.
chr5	131505434	131505457	chr5:131505434-131505457	0	AAACTATTTCCCATAAACAAATTT	1	2	4	AA2	-	.
chr5	131506323	131506355	chr5:131506323-131506355	0	AGACAGGTCTTGCTATGTTCCCCAGGCTGGTCT	1	2	13	BB2	-	.
chr5	131510352	131510371	chr5:131510352-131510371	0	AGACATTCTCGAACAAGATC	3	2	0	AD2	-	.
chr5	131511692	131511719	chr5:131511692-131511719	0	GAGGTTGCTATGCTGCCCAGGCTAGTCT	1	2	8	AC1	-	.
chr5	131512211	131512238	chr5:131512211-131512238	0	AAGCAAGCAAGGAAAAATAAGCAAGCCG	1	3	8	CCD2	3.0	dELS
chr5	131512658	131512687	chr5:131512658-131512687	0	AAGCTAGTTCTTAAGGGTCTGCGATTGTCT	1	2	10	AD1	1.0	.
chr5	131514199	131514220	chr5:131514199-131514220	0	AAGACTGTTCAAAAACATGCTA	2	3	2	ABC1	1.0	.
chr5	131515760	131515789	chr5:131515760-131515789	0	ACACAAGACTAGGAAAAGGCAGACATGTTC	1	2	10	DD1	2.0	.
chr5	131518522	131518548	chr5:131518522-131518548	0	TGAGTAGCTGGGATTACAGGCATGCTC	1	3	7	ACC1	1.0	.
chr5	131519459	131519479	chr5:131519459-131519479	0	TGGCATGCTCTTGGCTTGCTG	2	3	1	CCC	-	.
chr5	131520129	131520158	chr5:131520129-131520158	0	AAACTTCCCTGAATAGAAGAAGGCTATTTT	1	2	10	AA2	1.0	.
chr5	131521096	131521123	chr5:131521096-131521123	0	GAACTAATTTTTTAACCAAAACAAGCAT	1	2	8	AD2	-	.
chr5	131522061	131522092	chr5:131522061-131522092	0	GAGCATCTTTACACTTAATATTGAATTAGCTT	1	2	12	AA2	1.0	.
chr5	131523563	131523583	chr5:131523563-131523583	0	AGACTAGTCTGAAAAATATCC	2	2	1	AA1	-	.
chr5	131525275	131525294	chr5:131525275-131525294	0	AGGCAAGTCTCAACAAATTA	3	3	0	ACC1	-	.
chr5	131525394	131525418	chr5:131525394-131525418	0	AAACAATCCTCTATTGAAATAGCCC	1	2	5	AA2	-	.
chr5	131526584	131526607	chr5:131526584-131526607	0	AGGCTTTTCCTCCAAGAGAAGTTC	1	2	4	AA2	1.0	.
chr5	131527144	131527176	chr5:131527144-131527176	0	AGGCTTACCCTAGTGAAGTGTACAGGCAACTTT	1	2	13	AA2	-	.
chr5	131531188	131531214	chr5:131531188-131531214	0	GGACAACCTTGAAACAAAGACATGATT	1	2	7	AD2	-	.
chr5	131532855	131532882	chr5:131532855-131532882	0	AGTCTAGCTTTTCTGGTTAAACATTTTT	1	2	8	AD3	1.0	.
chr5	131534264	131534296	chr5:131534264-131534296	0	AAATAAGTTCTTCAATATCTTTGAGAAAAGTCT	1	2	13	AA2	-	dELS,CTCF-bound
chr5	131534543	131534572	chr5:131534543-131534572	0	TGACTAGTTTTCTAAACATAAAACATGCAA	1	3	10	CCD1	-	.
chr5	131537299	131537330	chr5:131537299-131537330	0	GAACTGCCCCAGACAACCAGAGGGGCATGCCC	2	2	12	AB1	-	.
chr5	131540366	131540391	chr5:131540366-131540391	0	AGACTAGCCTGGGAAACAGCAAGACA	1	3	6	CCD1	-	.
chr5	131543251	131543275	chr5:131543251-131543275	0	GGGCTAGCGATAGGGCAACAAGTTC	1	3	5	CCD2	1.0	.
chr5	131550744	131550769	chr5:131550744-131550769	0	AGACTTCTCAAAAATGGGACATGTTC	1	2	6	AC1	1.0	.
chr5	131553040	131553064	chr5:131553040-131553064	0	AAGCTTGACCAGGACAAGAAAGCCC	1	2	5	AD2	2.0	.
chr5	131553658	131553678	chr5:131553658-131553678	0	AGGAATGTCTCTGACATGCTC	1	2	1	AC2	-	.
chr5	131555846	131555867	chr5:131555846-131555867	0	AAACTAGTTGTTAGGCAATTTC	1	2	2	AC2	1.0	.
chr5	131556239	131556261	chr5:131556239-131556261	0	AGGCTAGCCTGACCAACATGGTG	1	3	3	CCD1	-	.
chr5	131558835	131558861	chr5:131558835-131558861	0	AGACTTGCTTTATGTCCCAGCATGTGG	1	3	7	CCD1	1.0	.
chr5	131562738	131562757	chr5:131562738-131562757	0	AAACAAGTCTATATATGCTT	3	2	0	AD1	1.0	.
chr5	131563882	131563905	chr5:131563882-131563905	0	AAGCAAATCTGTAAAAGTTTGCTT	1	2	4	AA2	-	.
chr5	131566778	131566807	chr5:131566778-131566807	0	AGATTTGCCCAATTTATTGATAGCAAGTTG	1	3	10	ACC1	-	.
chr5	131567313	131567332	chr5:131567313-131567332	0	AACCTTCCTTGAGCTTGCTT	2	2	0	AD1	-	.
chr5	131572568	131572596	chr5:131572568-131572596	0	GGAGATGCCTGCTTTGGCTGATCATGCCT	1	2	9	AD2	2.0	.
chr5	131579025	131579056	chr5:131579025-131579056	0	GAGTTTGTTCCTTCTGATGTTCGGACGTGTTT	1	2	12	AB2	-	.
chr5	131579156	131579188	chr5:131579156-131579188	0	GGAGTTGTTCGCTCCTCCCGTCTGGAGTTGTTC	1	2	13	AA2	1.0	.
chr5	131585614	131585634	chr5:131585614-131585634	0	TCACGAGTTCGAGACTAGCCT	1	3	1	BCD1	1.0	.
chr5	131590005	131590033	chr5:131590005-131590033	0	AAGTTTGTTTTGTCTTTGGGAACTCGCCC	1	2	9	AB3	1.0	.
chr5	131590068	131590090	chr5:131590068-131590090	0	TAGCTAATCCCTTGAACTAGTTT	1	2	3	AC1	1.0	.
chr5	131591428	131591458	chr5:131591428-131591458	0	GAGTAAGTCATTTATTTCTCAGAACTAGCTT	1	2	11	AC1	1.0	.
chr5	131592046	131592074	chr5:131592046-131592074	0	GGGTTTCTCCACATTGGTCAGACTAGTCT	1	2	9	AA1	-	.
chr5	131593551	131593571	chr5:131593551-131593571	0	GAACTTCCTAGAGACTTGTTG	1	3	1	ACC2	-	.
chr5	131597059	131597081	chr5:131597059-131597081	0	AAAATAGCTCAACAGACATTTCT	1	2	3	AA2	-	.
chr5	131598952	131598973	chr5:131598952-131598973	0	GAACAAGCCTGAGTACAAGCCT	1	1	2	D2	1.0	.
chr5	131602097	131602127	chr5:131602097-131602127	0	GAACATGCACATTTCCACTACAGTCATGCCT	1	2	11	DD2	1.0	.
chr5	131606175	131606194	chr5:131606175-131606194	0	CAACATGGTGAAACTTGCCT	3	3	0	CCD2	1.0	.
chr5	131606786	131606805	chr5:131606786-131606805	0	GAGGAAGCTCCAGCTAGCCT	2	2	0	AC2	1.0	.
chr5	131608258	131608290	chr5:131608258-131608290	0	GAAAAAGTCTGTTAACCCTGGATAAGAATGTCT	1	2	13	AA2	-	dELS
chr5	131608982	131609009	chr5:131608982-131609009	0	GGTCTTGCTTTGCTGCCCAGGCTGGTCT	1	2	8	BD3	1.0	.
chr5	131610326	131610358	chr5:131610326-131610358	0	GAACAAGTTTACAGCTGCCACCAGGGCACTTTA	1	3	13	ABC2	-	.
chr5	131612395	131612414	chr5:131612395-131612414	0	GAGCATGTTTAAGGTAGGCT	3	2	0	AD1	1.0	.
chr5	131612635	131612661	chr5:131612635-131612661	0	CAACTTGTTCTGGTGGCAAACAAGTTC	1	1	7	C1	1.0	.
chr5	131614797	131614829	chr5:131614797-131614829	0	AAGCCTGTTTTTCTAGTATCCCAAGCCTAGCCC	1	2	13	BD2	2.0	.
chr5	131616026	131616058	chr5:131616026-131616058	0	GAAATTGTCCAGGGGTATTAGAAAAACAAGTAC	1	2	13	AD3	1.0	.
chr5	131616244	131616275	chr5:131616244-131616275	0	AGACAACTCTTGTATACCCTTTAAACAATTCT	1	2	12	AA2	-	.
chr5	131622535	131622566	chr5:131622535-131622566	0	AAACATGCGTTGCTTATGCCTCAAACATGTGT	1	2	12	DD2	1.0	.
chr5	131624216	131624237	chr5:131624216-131624237	0	AGAGAAGTTAGATAACTTGCCT	1	3	2	ACC1	1.0	.
chr5	131627754	131627778	chr5:131627754-131627778	0	TGACAACCCTGCATCAAGCAAGTCC	1	2	5	AC1	1.0	.
chr5	131628300	131628332	chr5:131628300-131628332	0	GAAAAAGTCTTATTGCTGATATGGAGAAAGTTT	1	2	13	AA2	-	.
chr5	131630568	131630593	chr5:131630568-131630593	0	GAACTAGCTCAGGAAAGACAATGTTC	2	2	6	AD1	-	.
chr5	131631259	131631282	chr5:131631259-131631282	0	AGACATTTCAAACTTGACATGTTC	1	3	4	ACC2	-	.
chr5	131633131	131633153	chr5:131633131-131633153	0	AGACAAGCCTGGCCAACATGGTG	1	3	3	CCD1	-	.
chr5	131634299	131634320	chr5:131634299-131634320	0	TTATATGCCTGAAAACTAGCCT	1	3	2	ACD1	-	pELS
chr5	131635209	131635229	chr5:131635209-131635229	1	CGACTGGCCGGAGACAAGTCT	1	3	1	BCC2	-	.
chr5	131636383	131636414	chr5:131636383-131636414	0	GGACTGTTTTCTGTTGGTCCTGGGGCTTGCCC	1	2	12	AB1	-	pELS
chr5	131637759	131637784	chr5:131637759-131637784	0	GGACTGGTTTTGTGAAAGACAAATTC	1	2	6	AB2	1.0	.
chr5	131640653	131640680	chr5:131640653-131640680	0	GGTCTAGTCCCGCCCCCAGGACTAACTC	1	2	8	AD3	1.0	dELS
chr5	131644058	131644080	chr5:131644058-131644080	0	AGGCATGTTTACCAGTCTTGTAT	1	2	3	DD1	-	.
chr5	131646046	131646066	chr5:131646046-131646066	0	AAACTTGTCTTAAATATTTTT	2	2	1	AA1	1.0	.
chr5	131647374	131647406	chr5:131647374-131647406	0	AAACTTTTTCTGGCTCATATCAAAGATTAGCTT	1	2	13	AA2	-	dELS,CTCF-bound
chr5	131648406	131648434	chr5:131648406-131648434	0	AAACATGTTTGAGGAAAAAACAGAAGTTT	2	2	9	AD1	1.0	.
chr5	131652761	131652780	chr5:131652761-131652780	0	AGACTAGCCTGAGCAACATA	2	3	0	ACD2	-	.
chr5	131660949	131660968	chr5:131660949-131660968	0	AGACATCTCTAAACTGGTCT	2	2	0	AB2	1.0	.
chr5	131661974	131661995	chr5:131661974-131661995	0	AGGCTTCCCTCTAATCTTGTTT	1	2	2	AD2	1.0	.
chr5	131664065	131664093	chr5:131664065-131664093	0	AAGGAAGTTCTGTAGGTATAAGCAAGTTT	1	1	9	A1	1.0	.
chr5	131664361	131664389	chr5:131664361-131664389	0	AAACTTGGCTTTCTCTTTAGAACAAGATT	1	2	9	DD2	-	.
chr5	131664528	131664553	chr5:131664528-131664553	0	GGGCAAGCTGAGATGGGAGATTGCTT	1	2	6	AC2	-	.
chr5	131667339	131667371	chr5:131667339-131667371	0	AAACTAGCCTTTAAATATGAAGATCACAAGTTC	1	2	13	CD	-	.
chr5	131668941	131668962	chr5:131668941-131668962	0	GAACTTCTCTTTGGAGAAGCCC	1	2	2	AA2	1.0	.
chr5	131672410	131672432	chr5:131672410-131672432	0	TAACTTGGCGTCAAAGCAAGTTC	1	3	3	CCD2	1.0	dELS
chr5	131672835	131672857	chr5:131672835-131672857	0	AAAGTAGCCTCTGGACCATGTCT	1	2	3	AD2	-	dELS
chr5	131676905	131676931	chr5:131676905-131676931	0	TGGCAAGCTCAATCACAGAGCAACCTA	1	3	7	ACC1	-	.
chr5	131677743	131677772	chr5:131677743-131677772	0	CAACATGTCCACACTCTGAGAGGAATGCTT	1	2	10	AC2	-	.
chr5	131679810	131679831	chr5:131679810-131679831	0	TAGCTAGTCCTGTGACTTGTAC	1	3	2	CCD1	1.0	.
chr5	131679939	131679968	chr5:131679939-131679968	0	GCAAAAGCCTGAGGCTTAAGAAACTAGTCA	1	3	10	ACD1	-	.
chr5	131684677	131684708	chr5:131684677-131684708	0	AAAAAAGTCTTTTAAAATCTAAAAGCAAGATC	1	2	12	AD3	-	dELS
chr5	131685768	131685789	chr5:131685768-131685789	0	GAGTAAGCTTTCAAGCAATCCT	1	2	2	AA2	-	.
chr5	131686761	131686789	chr5:131686761-131686789	0	GGTCTTGCTTTTTTTGCCCAGGCTGGTCT	1	2	9	BD3	-	.
chr5	131686841	131686864	chr5:131686841-131686864	0	AGGCATGCGCCACCAAGCTTGGCC	1	2	4	DD2	2.0	.
chr5	131686869	131686888	chr5:131686869-131686888	0	AATAAAGTTTAAGCTAGTTA	2	3	0	ACD1	1.0	.
chr5	131686915	131686944	chr5:131686915-131686944	0	ATGCTAGCCCCATACCTACTAAACAAACTC	1	2	10	AD3	3.0	.
chr5	131688482	131688506	chr5:131688482-131688506	0	AAACTAGTCTGAACAAAGAAAGCAT	1	2	5	AD1	-	.
chr5	131694241	131694272	chr5:131694241-131694272	0	AAACATGTCCACATAAAACCCCAAACATGAAT	1	2	12	DD4	2.0	.
chr5	131697050	131697081	chr5:131697050-131697081	0	TGGCATGCCTACAATTTCATCATAGCAATCCT	1	3	12	ACC1	-	.
chr5	131697324	131697343	chr5:131697324-131697343	0	TATGTTGCCCAGGCTAGTCT	2	3	0	ACD1	1.0	.
chr5	131697468	131697497	chr5:131697468-131697497	0	TAGCTAGTTTTATTATGGTAAAGCATATTG	1	3	10	ACC1	1.0	.
chr5	131699590	131699612	chr5:131699590-131699612	0	CACCATGTTGGCCAGGCTAGCCT	1	3	3	CCD1	-	.
chr5	131700747	131700768	chr5:131700747-131700768	0	AAAATAGTCTGAAAACTGGCCC	1	2	2	AB3	-	.
chr5	131705323	131705349	chr5:131705323-131705349	0	AAATTAGCCAGGTGTGGTGGCAAGCCT	1	3	7	ACC1	-	.
chr5	131707299	131707322	chr5:131707299-131707322	0	ACACTTGCCATTAAGGGCTTGCTT	1	2	4	CD	-	.
chr5	131709235	131709256	chr5:131709235-131709256	0	GAGCTCTCTTCCAGGCATGTCC	2	2	2	AB1	-	.
chr5	131709418	131709443	chr5:131709418-131709443	0	GAGCTATTACTCAGTTGAACAAGCTT	1	2	6	AD1	-	.
chr5	131709578	131709610	chr5:131709578-131709610	0	AAGCAAGCTACTGAACAGTATGAGTGCTTGCTG	1	3	13	CCD2	-	.
chr5	131710409	131710439	chr5:131710409-131710439	0	GAACATGTTCAGTAGAAAAGGAATTAAGTTT	2	2	11	AD1	1.0	dELS
chr5	131718377	131718399	chr5:131718377-131718399	0	TGACTAGCCAATGAGTCTTGCTC	1	3	3	CCD2	-	dELS,CTCF-bound
chr5	131719197	131719225	chr5:131719197-131719225	0	GAACATGTTAAATGGAGTATGACAAGCTC	1	2	9	CC	-	.
chr5	131721506	131721526	chr5:131721506-131721526	0	AGACTTCCTTGAGGCTAGCGC	1	2	1	AD2	1.0	.
chr5	131724551	131724579	chr5:131724551-131724579	0	GGGGTTGTTTGTTTCTTGTAAATTTGTTT	1	2	9	AA2	-	.
chr5	131727861	131727886	chr5:131727861-131727886	0	AGGCAAGCCTGATGGTGACAAAGTCT	1	2	6	AD1	-	.
chr5	131728600	131728630	chr5:131728600-131728630	0	TAGCTTCCTTGCATTGGGTTAGAACATGCTC	1	2	11	AC1	-	.
chr5	131741120	131741148	chr5:131741120-131741148	0	AAACTTGCTTTCACTTTACGGATTTGCCC	1	1	9	A2	-	.
chr5	131744304	131744335	chr5:131744304-131744335	0	AGTCATGCTTATCACATTTGTTAAGTTAGCCT	1	2	12	AD2	-	.
chr5	131751613	131751634	chr5:131751613-131751634	0	TAAAAAGTTAAAAGGCATGTCC	2	3	2	ACC1	1.0	.
chr5	131751787	131751811	chr5:131751787-131751811	0	TGACTTGTCCAGAATAGGCAAATCC	1	2	5	AC2	1.0	.
chr5	131756840	131756872	chr5:131756840-131756872	0	GAGCTAGCCCAAGAAAAGCAAAAGGACTATCAA	1	3	13	ACD2	2.0	.
chr5	131757492	131757524	chr5:131757492-131757524	0	GAACAGGTTTTCATGAGAGGACAAGAATAGTTT	1	2	13	AB2	1.0	dELS
chr5	131757956	131757984	chr5:131757956-131757984	0	AGACATGTGTACTTCTGCAGAGTATGTCC	1	2	9	AD2	-	.
chr5	131758699	131758727	chr5:131758699-131758727	0	AAGAATGCTAATAGAAAATAAACATGCTG	1	3	9	ACC1	1.0	dELS,CTCF-bound
chr5	131760970	131760996	chr5:131760970-131760996	0	AAACATTCCCAATACAGCAACATGCCA	1	3	7	ACC2	-	.
chr5	131761320	131761343	chr5:131761320-131761343	0	GAAGAAGTCAAATTAAGCTTGTCT	1	2	4	AC1	-	.
chr5	131764890	131764921	chr5:131764890-131764921	0	AAACTTCCTTAAAGGTAAGTAGAAGCATGCTT	1	1	12	A2	-	.
chr5	131765284	131765306	chr5:131765284-131765306	5	AAACACCTTTCTAAGACATGTTT	2	2	3	AB1	-	.
chr5	131765355	131765374	chr5:131765355-131765374	7	AGGCAAATGTAAGCATGCTT	3	2	0	AD1	-	.
chr5	131765456	131765475	chr5:131765456-131765475	8	GGATATGTTAGAACATGTTT	3	2	0	AC1	-	.
chr5	131765525	131765544	chr5:131765525-131765544	8	AGGCAAATGTAAGCATGCTT	3	2	0	AD1	-	.
chr5	131769242	131769262	chr5:131769242-131769262	0	ATACTTGCTTAAAACATTTTC	1	2	1	AD3	-	.
chr5	131769944	131769968	chr5:131769944-131769968	0	AAGGATGCTTTAACTAAACAAGGTC	1	2	5	AD3	1.0	.
chr5	131770118	131770141	chr5:131770118-131770141	0	AGACAAGTCCACATACACATTCCT	2	2	4	AD1	-	dELS
chr5	131770178	131770199	chr5:131770178-131770199	0	AAGCAAGTTGAAAAGCAGGCCC	1	2	2	BC2	1.0	dELS
chr5	131771498	131771527	chr5:131771498-131771527	0	GAACATGTTCCAAAACAGGAAAACCAGTAT	2	2	10	BD1	-	.
chr5	131773064	131773086	chr5:131773064-131773086	0	ATGCTATTCCTATGAGCATGCCT	2	2	3	AD1	1.0	.
chr5	131774434	131774464	chr5:131774434-131774464	0	GAACAAGTCTTAGATTTTTAAGAGCTCTTTC	1	2	11	AB4	-	.
chr5	131775047	131775077	chr5:131775047-131775077	0	AAGCAAGTTGCCAGTTTCTCCGAAGTTGCTA	1	3	11	ACC2	-	dELS
chr5	131777409	131777436	chr5:131777409-131777436	0	AAAATGGTCCTGTCGTAAAAACATGCTT	2	2	8	AB1	-	.
chr5	131778158	131778185	chr5:131778158-131778185	0	AGATTAGCCTGGGCAACAAAGCAAGACC	1	2	8	AD3	-	.
chr5	131782859	131782881	chr5:131782859-131782881	0	CACCATGTTGGCCAGGCTAGTCT	1	3	3	CCD1	2.0	.
chr5	131785990	131786012	chr5:131785990-131786012	0	AAACTTATTCTGGAAACTTATTC	1	2	3	AA2	-	.
chr5	131786156	131786188	chr5:131786156-131786188	0	AAGCATCTTTGTTAAATGAATTAGAACTTTTTC	1	2	13	AA2	-	.
chr5	131788315	131788334	chr5:131788315-131788334	0	AAGTTATTTTAAGCAAGTTT	1	2	0	AA1	-	.
chr5	131792986	131793012	chr5:131792986-131793012	0	AAACAACCTTCTTTGCCAAATTAGTTT	1	2	7	AA2	1.0	.
chr5	131807446	131807466	chr5:131807446-131807466	0	GGACATGCTGAGGACATGTTC	3	1	1	C2	-	.
chr5	131809100	131809127	chr5:131809100-131809127	0	GGGCTTGTTTTACATATCTGACTTCCTC	1	2	8	AC1	-	.
chr5	131810478	131810506	chr5:131810478-131810506	0	TAATAAGCTCTGTGCATTTGGGCAAGTCA	1	3	9	ACC1	-	.
chr5	131816508	131816537	chr5:131816508-131816537	0	CAGCCTGCCATACAGTTTGCAAACTTGCCC	1	3	10	BCC1	-	.
chr5	131818672	131818697	chr5:131818672-131818697	0	AGGCATTTTTAATGAAAAAAATGTTT	1	2	6	AA2	-	.
chr5	131819163	131819190	chr5:131819163-131819190	0	AAGCATGCTGAAGTGGGAGAGAAAGTTT	1	2	8	AC2	-	.
chr5	131820270	131820292	chr5:131820270-131820292	0	CAGCATGTTGGCCAGACTGGTCT	1	3	3	BCC1	-	.
chr5	131822842	131822865	chr5:131822842-131822865	0	TAGCATTTCCTATAGGACAAGCCG	1	3	4	ACC2	-	.
chr5	131827447	131827473	chr5:131827447-131827473	0	GAGCTTGTCAGACTGGAAAGCTATTTA	1	3	7	ACC1	-	.
chr5	131827626	131827653	chr5:131827626-131827653	0	AGGCTTGCTAAAGAATGAAAACAGGTTC	1	2	8	BC2	-	.
chr5	131829484	131829509	chr5:131829484-131829509	0	AAGAATGCTCTAGGAGAGACTTCCTT	1	2	6	AA2	1.0	.
chr5	131832960	131832982	chr5:131832960-131832982	0	CAACATGCCCTGGAGACATTTTC	1	2	3	AC2	1.0	.
chr5	131833409	131833440	chr5:131833409-131833440	0	CAACAAGTCTCTAGAAGGTTCCAAACTTTCTC	1	2	12	AC2	-	.
chr5	131839784	131839810	chr5:131839784-131839810	0	GGTCTTGCTTCTCTATCCAGCTTGCCA	1	3	7	CCD1	1.0	.
chr5	131839914	131839935	chr5:131839914-131839935	0	AGACTTGTTTGTGTGGTTGCTT	1	2	2	AD1	-	.
chr5	131841138	131841167	chr5:131841138-131841167	0	ATGCAAGCTCTAATTCTGAGGGACTTGTAC	1	2	10	DD3	-	.
chr5	131843731	131843751	chr5:131843731-131843751	0	CAACAAGTCTCCAGGAAGTTC	1	3	1	ACC2	-	.
chr5	131845496	131845520	chr5:131845496-131845520	0	AAACAATTCTCTTTAAAAGATGCTC	1	2	5	AA2	1.0	.
chr5	131846248	131846271	chr5:131846248-131846271	0	AGATTTGCCCTGCAAGAAATGCTT	1	2	4	AA2	1.0	.
chr5	131851338	131851361	chr5:131851338-131851361	0	GAAATAGTTCTTCAAAAGATGCTT	1	2	4	AA2	-	.
chr5	131851971	131851995	chr5:131851971-131851995	0	AAACATGTTTAACAAACACTTGTCA	1	2	5	CD	1.0	.
chr5	131854204	131854236	chr5:131854204-131854236	0	GAAGATGCCATGCTAAGTGACATAAACTAGTCA	1	3	13	ACC1	1.0	dELS
chr5	131856863	131856888	chr5:131856863-131856888	0	AGACTAGTTCTTATCAATGCAGGTTT	1	2	6	BD1	-	.
chr5	131857464	131857486	chr5:131857464-131857486	0	AGTCTTGTCCATGAGATATGTCC	1	2	3	AD2	-	.
chr5	131859995	131860023	chr5:131859995-131860023	0	GAGCTTGTTCCTTTTGCTTAGGACTGCTT	1	2	9	AB1	-	.
chr5	131863175	131863194	chr5:131863175-131863194	0	AAGTTTGTTGAGACTTGTTT	2	2	0	AC1	-	.
chr5	131863846	131863865	chr5:131863846-131863865	0	AAGTTTGCCTGCACAAGCTC	2	2	0	AD2	-	.
chr5	131868284	131868303	chr5:131868284-131868303	0	CATGTTGCCCAGGCTAGTCT	2	3	0	ACD1	1.0	.
chr5	131868733	131868752	chr5:131868733-131868752	0	AATGTTGCCCAGGCTTGTCT	3	2	0	AD4	-	.
chr5	131872190	131872218	chr5:131872190-131872218	0	AAACTACTCCGAGCTAAAGGAGGAAGTTC	1	2	9	AA2	-	.
chr5	131876285	131876317	chr5:131876285-131876317	0	AAACAAATTTACAAGAAAAAAACAAACAACCCC	1	2	13	AA2	-	.
chr5	131877442	131877464	chr5:131877442-131877464	0	AGGCCAGCCTGAGCAACATGTTG	1	3	3	BCC1	1.0	.
chr5	131878719	131878751	chr5:131878719-131878751	0	AAATTAGCTTGGCGTGGTAGTGCATGCATGCCT	1	2	13	AD2	-	.
chr5	131879006	131879028	chr5:131879006-131879028	0	GGGCAAGTTTTCTCAGCAAGTAA	1	3	3	CCD1	1.0	.
chr5	131879526	131879545	chr5:131879526-131879545	0	AAACATTCTCAAGCCTGTTT	2	2	0	AB2	1.0	.
chr5	131881828	131881855	chr5:131881828-131881855	0	CGACATGTCACCCAGAAGAGTCTTGCCT	1	3	8	CCD2	1.0	.
chr5	131884023	131884055	chr5:131884023-131884055	0	CAGCAAGCCTTGCCACTATGGAATAAAATGCTC	1	3	13	ACC2	-	.
chr5	131885079	131885109	chr5:131885079-131885109	0	GGACCTGCCCAGGGTCTGGGGGAACTTGCCA	1	2	11	BC2	-	.
chr5	131885651	131885670	chr5:131885651-131885670	1	GGACAGGTACAAACAAGCCC	2	2	0	BD1	-	.
chr5	131886146	131886176	chr5:131886146-131886176	0	AAGCATGTTTACAAGATCTAGAAAATAGCTT	1	1	11	A2	-	.
chr5	131888551	131888583	chr5:131888551-131888583	0	GGGGTTGTTTGTTTTTTTCTTGTAAATTTGTTT	1	2	13	AA2	-	.
chr5	131892658	131892686	chr5:131892658-131892686	0	GAACTTCTTCCTTTAGCTCGGAGTAGTTT	1	2	9	AA2	2.0	.
chr5	131894973	131894997	chr5:131894973-131894997	0	GGGCCAGTTTTCAAAGGGAATGCTT	1	2	5	AB2	-	.
chr5	131896311	131896331	chr5:131896311-131896331	0	GGTCAATTTTAGAACAAGTCC	1	2	1	AD1	1.0	.
chr5	131897557	131897581	chr5:131897557-131897581	0	CCAGAAGCCTCTTGGAGGCTTGTTT	1	3	5	ACD1	1.0	.
chr5	131897820	131897852	chr5:131897820-131897852	0	AGGTTTTTCCTTGCAATAGGTTAGAACATGCTC	2	2	13	AA1	1.0	.
chr5	131900089	131900110	chr5:131900089-131900110	0	AAACAAGTCTTAAAACATTCCA	1	2	2	AC3	-	.
chr5	131900572	131900599	chr5:131900572-131900599	0	AAGGACGCCCATCCCCCAAGGCTTGCCT	1	2	8	AB1	1.0	.
chr5	131900657	131900684	chr5:131900657-131900684	0	AGTCTTGCCCATGAGATAGGGCTGGTCT	1	2	8	BD3	-	.
chr5	131903587	131903615	chr5:131903587-131903615	0	AGACAAATTTGTTAGCACAAGACCTGCCT	1	2	9	AB2	-	.
chr5	131909302	131909328	chr5:131909302-131909328	0	GGACATTCTTTGGGGAAGGGCCAGTTT	1	2	7	AB2	-	.
chr5	131911102	131911129	chr5:131911102-131911129	0	AGATTAGTTTTTATCACTAGACTAATTT	1	2	8	AA2	-	.
chr5	131912333	131912360	chr5:131912333-131912360	0	GGTCTTGCTCTGTTACCCAGGCTAGACT	1	2	8	DD3	1.0	.
chr5	131916183	131916203	chr5:131916183-131916203	0	AGGAATTTTTTAAGCAAGTCC	2	2	1	AA1	1.0	.
chr5	131918164	131918185	chr5:131918164-131918185	0	GGACTTGTCTGAGAGCATAACT	1	2	2	AD4	-	.
chr5	131921351	131921370	chr5:131921351-131921370	0	AAAATTGTTTAAATTAGCTT	1	2	0	AA2	-	.
chr5	131923084	131923106	chr5:131923084-131923106	0	CGCCATGTTGGCCAGGCTTGTCT	1	3	3	CCD1	-	.
chr5	131925240	131925268	chr5:131925240-131925268	0	AAGATTGTTTTGGCTATTTGAGCTTCTTT	1	2	9	AA2	-	.
chr5	131926914	131926936	chr5:131926914-131926936	0	CTAAAAGTTTGTCAAACTTGTCT	1	3	3	ACD1	-	.
chr5	131930092	131930122	chr5:131930092-131930122	0	AAACTTCTTTCCACATTGGCCAAACTAATTT	1	2	11	AA2	2.0	.
chr5	131931244	131931266	chr5:131931244-131931266	0	AAGGTAGTCCCAAGAACATCCCT	1	2	3	AA2	1.0	.
chr5	131932494	131932521	chr5:131932494-131932521	0	AGACAAGCTCAACCATTTAAGCAATTTG	1	2	8	AC3	-	.
chr5	131935898	131935920	chr5:131935898-131935920	0	AGGCTTTCCCTCTGAGCATCTTT	1	2	3	AA2	-	.
chr5	131940150	131940178	chr5:131940150-131940178	0	GAACAAGTCACCTAGAAAAAGAGAAGTCA	1	3	9	ACC2	-	.
chr5	131943774	131943801	chr5:131943774-131943801	0	GAAACTGCCTTCCCCCAAAAACATGTTA	1	3	8	ABC1	-	.
chr5	131944171	131944198	chr5:131944171-131944198	0	AAGCAATTTTTAAAATCTGAGCTTCCCT	1	2	8	AA2	-	pELS
chr5	131945971	131945991	chr5:131945971-131945991	0	ACACTTCCTCTGAGCAAGCTC	1	2	1	AD1	2.0	.
chr5	131946823	131946847	chr5:131946823-131946847	0	GAGCATGCCTAGATGAACCAAGCAT	1	2	5	DD1	-	.
chr5	131951024	131951056	chr5:131951024-131951056	0	AGGGAAGTCTCAATATTATATAAAGACATCTTC	1	2	13	AA2	1.0	.
chr5	131952582	131952612	chr5:131952582-131952612	0	AGTCTTGTCTCTACAGAAGAAAAACACGTTC	1	2	11	BD3	2.0	dELS
chr5	131954318	131954348	chr5:131954318-131954348	0	CAGCAAGCCATTTTGAACTGAGAACATGTCA	1	3	11	CCC	1.0	.
chr5	131957490	131957511	chr5:131957490-131957511	0	GGCCTAGTTCTAGGAATTGTCT	1	2	2	AD2	-	dELS
chr5	131961975	131961994	chr5:131961975-131961994	0	AGACTAGCCTGGGCAACATA	2	3	0	ACD2	-	.
chr5	131962627	131962648	chr5:131962627-131962648	0	GAGCAAGTTTAAATATATGCTT	2	2	2	AD1	-	.
chr5	131963506	131963537	chr5:131963506-131963537	0	AGGCTATTTGTCTCAGAGGATGTAACATGCTC	1	3	12	ACC2	-	.
chr5	131963553	131963575	chr5:131963553-131963575	0	GACCAAGCTTCTCAAGCCTGCCC	1	2	3	BD2	-	.
chr5	131965862	131965884	chr5:131965862-131965884	0	AGGAATGCTATGAAGGCTTGTTC	1	2	3	AC1	1.0	.
chr5	131965980	131966011	chr5:131965980-131966011	0	AGGCATTCTCCCTCCTGTCTCCAAGCTTTCCC	1	2	12	AA2	-	.
chr5	131966932	131966951	chr5:131966932-131966951	0	GAACAAGTACAGGCCAGCTC	1	2	0	BD2	-	.
chr5	131967739	131967765	chr5:131967739-131967765	0	AAACCAGCTCAGTCCCAGCACTAGCTC	1	2	7	BD2	-	.
chr5	131968622	131968646	chr5:131968622-131968646	0	AAACTTGCCCCATGAAAATAAGACT	1	2	5	AD1	1.0	.
chr5	131973147	131973168	chr5:131973147-131973168	0	AGGCAAGTTCCAGGACTTGGCA	1	2	2	CD	1.0	.
chr5	131974030	131974058	chr5:131974030-131974058	0	TGACTTGCCCAGGGTCACAAAACTAATTT	1	2	9	AC2	1.0	.
chr5	131974088	131974109	chr5:131974088-131974109	0	TGGAAAGCTGGAAAGCATGCTC	2	3	2	ACC1	1.0	.
chr5	131974301	131974321	chr5:131974301-131974321	0	GGGCCAGCCTCAGGCCAGTCC	1	2	1	BB2	-	.
chr5	131974555	131974576	chr5:131974555-131974576	0	GGGCAGGCCTGGGGGCTTCCCT	1	2	2	AB2	-	.
chr5	131975306	131975334	chr5:131975306-131975334	0	AGGGAAGTCTCCTCTCTGAGGGCCTGCCC	1	2	9	AB2	-	dELS
chr5	131975850	131975869	chr5:131975850-131975869	0	GGGCCAGCTTGGGCAAACCT	3	2	0	AB3	-	dELS
chr5	131976075	131976104	chr5:131976075-131976104	0	GGACATACTCACCACTTGTGGGAAAAGTCC	1	2	10	AA2	1.0	.
chr5	131979617	131979636	chr5:131979617-131979636	0	AAACATTCCCAGACATGCCC	3	1	0	A2	1.0	dELS
chr5	131981713	131981732	chr5:131981713-131981732	1	GAACATGATGGAGCATGCCT	4	2	0	CD	1.0	.
chr5	131985571	131985591	chr5:131985571-131985591	0	GAGCATGTGTTGGGCACGCCT	1	2	1	BD2	-	.
chr5	131986688	131986720	chr5:131986688-131986720	0	GGGCATTTCCTGGCTTGCACACAGGAGTTGCTT	1	2	13	AA2	-	.
chr5	131987718	131987737	chr5:131987718-131987737	0	AGACAGGCTGAGGCTAGCTG	2	3	0	BCC2	1.0	.
chr5	131989447	131989478	chr5:131989447-131989478	0	GTGCATGCTTTACAATTGTGCTGGAGAAGTCC	1	2	12	AD2	-	.
chr5	131998296	131998323	chr5:131998296-131998323	0	GAACAAGCCACCTAACATGAACTAGCCA	1	2	8	CC	1.0	pELS
chr5	131999449	131999473	chr5:131999449-131999473	0	GAGCTCGTCCCACTAGAACCAGCCT	1	2	5	BB2	-	PLS,CTCF-bound
chr5	132000672	132000700	chr5:132000672-132000700	0	AGACAAGTCTAGGCCACAGGAGCCAGCTT	1	1	9	B2	-	.
chr5	132000870	132000898	chr5:132000870-132000898	0	TGGCAAGTCTAGAGCCCACAGGCTTGCAA	1	3	9	CCD1	2.0	pELS,CTCF-bound
chr5	132001121	132001149	chr5:132001121-132001149	0	AGAGATGCTTTTAATATGAAAGCTTCCTT	1	2	9	AA2	2.0	pELS,CTCF-bound
chr5	132001710	132001740	chr5:132001710-132001740	0	CAACTAGCCCAAGCTCACTGTGAGCATGCCT	2	1	11	C1	2.0	.
chr5	132002957	132002977	chr5:132002957-132002977	0	AAAAGTGCCCCAGGCAAGCTG	1	3	1	ABC1	1.0	pELS
chr5	132008138	132008158	chr5:132008138-132008158	2	AGGCATGTCCCCAGCTGGCCA	2	3	1	BCC1	-	dELS,CTCF-bound
chr5	132008321	132008340	chr5:132008321-132008340	3	GTGCAAGTCTATGCTTGCCC	2	2	0	DD2	-	dELS,CTCF-bound
chr5	132008986	132009009	chr5:132008986-132009009	0	GGGCATGCTTCCCCAAGCCAGACC	2	2	4	BD1	-	dELS,CTCF-bound
chr5	132009392	132009411	chr5:132009392-132009411	0	TGACAAGGCAGAGCATGTTC	3	3	0	CCD2	1.0	.
chr5	132019685	132019713	chr5:132019685-132019713	0	TAGCTTGCCCAAGGTCTCACAGCTGGCCT	1	3	9	BCC1	1.0	.
chr5	132021011	132021043	chr5:132021011-132021043	0	GGGTATCCCTCCTGACTCAACCTGGACAAGTCT	2	2	13	AA1	-	.
chr5	132022080	132022103	chr5:132022080-132022103	0	AAACATGGTAAACCCAGCAAGTCC	1	3	4	CCD2	-	.
chr5	132023025	132023051	chr5:132023025-132023051	0	AGGCATGGCTGAGGCCCAGGCTTCCCT	1	2	7	AD2	1.0	.
chr5	132027278	132027306	chr5:132027278-132027306	0	GGACATGCCTCATGCACACAGCCCTGCCC	2	2	9	BD1	-	dELS
chr5	132028839	132028868	chr5:132028839-132028868	0	AAAAAAGCCCAACAACTAGAAGAAAAGTTT	1	2	10	AA2	-	.
chr5	132037262	132037283	chr5:132037262-132037283	0	GGAAAAGTTGACAAGCTAGTTT	1	2	2	AC1	-	.
chr5	132037330	132037352	chr5:132037330-132037352	0	GAACAAGGTGGGAGAACTTGCTC	1	2	3	CD	-	.
chr5	132038028	132038054	chr5:132038028-132038054	0	AGCCATGTCCCTGCAAAAGACATGATC	1	2	7	DD3	1.0	.
chr5	132040049	132040077	chr5:132040049-132040077	0	AAGCCTACTTGATCATGGTGGACTAGCTT	1	2	9	AB1	-	.
chr5	132041327	132041348	chr5:132041327-132041348	0	GAAGATCTCTAAGAACTTGCTT	2	2	2	AA1	-	.
chr5	132041748	132041769	chr5:132041748-132041769	0	AGACTTGTTTATGTGGTTGCTT	1	2	2	AD1	1.0	.
chr5	132043616	132043648	chr5:132043616-132043648	0	GGACTTGATTAGAGAAGCAGTCTGACCATGCTT	1	2	13	DD2	-	.
chr5	132043772	132043801	chr5:132043772-132043801	0	TGGCCTGCCCTTCCCCTGGGGAACTTGCCC	1	2	10	BC3	-	.
chr5	132047755	132047777	chr5:132047755-132047777	0	AGACCAGCCTGGCCAACATGCTG	1	3	3	BCC1	1.0	.
chr5	132050595	132050621	chr5:132050595-132050621	0	GAGCAGGCCTGGGAGGAGGGCTTTCTC	1	2	7	AB2	2.0	.
chr5	132053406	132053427	chr5:132053406-132053427	0	CAACAAGTTATTAGAATTGCTT	1	3	2	ACC2	1.0	.
chr5	132056841	132056864	chr5:132056841-132056864	0	AGGTTTGCTTTTAGGAACATGTCC	2	1	4	A1	-	.
chr5	132057876	132057906	chr5:132057876-132057906	0	TAACAAGTTCAGCCATGAAAAGAACTTAGTT	1	3	11	ACD2	-	.
chr5	132058881	132058902	chr5:132058881-132058902	0	TAACAAGCTCCCGGGCAGGGCT	1	3	2	BCD2	1.0	.
chr5	132059500	132059521	chr5:132059500-132059521	0	AGGCAGGCCCCAAGACAGGCCC	1	2	2	BB2	-	.
chr5	132060792	132060823	chr5:132060792-132060823	0	AGACAAGCTGGGTTAACTGCTCTAACATGATC	1	3	12	CCD1	-	.
chr5	132062581	132062604	chr5:132062581-132062604	0	CAAGATGCCCGTCATGGCTTGCTC	1	3	4	ACC1	-	.
chr5	132063582	132063607	chr5:132063582-132063607	0	GAGCATGCTAATCCTGTGGCATGTCT	1	2	6	CC	-	dELS,CTCF-bound
chr5	132067541	132067561	chr5:132067541-132067561	0	AGACTTGCCTGGGGCCTGCAC	1	2	1	BD1	1.0	.
chr5	132075208	132075238	chr5:132075208-132075238	0	GGGCAAACCCAAGGAAACTTGGGGCCTGCCC	1	2	11	AB2	-	pELS,CTCF-bound
chr5	132076915	132076936	chr5:132076915-132076936	0	GGCCTTGTTCCTGAACCTGTTC	1	2	2	BD2	-	.
chr5	132078399	132078426	chr5:132078399-132078426	0	GGAATTGTCTCCAATCTAAAAGAAGTCT	1	2	8	AA2	-	.
chr5	132078619	132078638	chr5:132078619-132078638	0	GAACCAGTGCAAGCTTGCTC	2	2	0	BD1	-	.
chr5	132078722	132078753	chr5:132078722-132078753	0	GGGCATGCCTGGAGAAGTGACTGAGCTGCCTC	1	2	12	AB4	1.0	.
chr5	132080977	132081001	chr5:132080977-132081001	0	AGACTGGCCTGCCACTAGCTTGTTG	1	3	5	BCC2	-	.
chr5	132089868	132089890	chr5:132089868-132089890	0	GAACTTATTTGGGAATCAAGTTT	1	2	3	AD2	-	.
chr5	132092428	132092453	chr5:132092428-132092453	0	GAGCATGTCTTGCAGGACAGAAGCCT	2	2	6	AD1	1.0	.
chr5	132093910	132093933	chr5:132093910-132093933	8	AAACATGCTTGTGATGGGATGCCT	1	2	4	AC1	2.0	.
chr5	132094072	132094091	chr5:132094072-132094091	12	GGGCATGCAGAAACATGTCT	4	2	0	CD	-	.
chr5	132098084	132098114	chr5:132098084-132098114	0	AAAAAAGTCTCATAATATTTTAAGAAAGTTT	1	2	11	AA2	-	.
chr5	132098509	132098536	chr5:132098509-132098536	0	AAACTAGCCTATTGTCCTAAGAATGATT	2	2	8	AD1	-	.
chr5	132102922	132102943	chr5:132102922-132102943	0	GGACATCTCTCTTAGCATGCTG	1	3	2	ACC2	-	dELS
chr5	132105817	132105845	chr5:132105817-132105845	0	AAACTAGTATGGGGACTTGGCACTTGTCC	1	2	9	DD2	1.0	.
chr5	132105881	132105905	chr5:132105881-132105905	0	AGACATATTTTCCAAAGGCCTGCTT	1	2	5	AB2	1.0	.
chr5	132106081	132106110	chr5:132106081-132106110	0	GAACATGCCACCCAGCCTGGAGGCTAGGCA	1	3	10	CCD1	-	.
chr5	132109819	132109845	chr5:132109819-132109845	0	GGGCAATCTTTCTTTAAAAACTAGTTG	1	2	7	AC2	-	.
chr5	132111546	132111572	chr5:132111546-132111572	0	GAGATAGCTTCAAAAATGGGTTTGTTT	1	2	7	AA2	-	.
chr5	132113765	132113788	chr5:132113765-132113788	0	GGGATTGCCTTTAAAAGCTTTTTT	1	2	4	AA2	1.0	.
chr5	132117903	132117931	chr5:132117903-132117931	0	AAACTCATCTGAGCTAAAGGAGCATGTTC	2	2	9	AB1	1.0	.
chr5	132123071	132123093	chr5:132123071-132123093	0	AGACTAGCCTGGCCAACATGGTG	1	3	3	CCD1	1.0	.
chr5	132127056	132127077	chr5:132127056-132127077	0	GTACATCTCTAAGAACTTGTTT	2	2	2	AD1	1.0	.
chr5	132130207	132130229	chr5:132130207-132130229	0	AGACAAGCCTGGCCAACATGGCA	1	3	3	CCD1	-	.
chr5	132130621	132130644	chr5:132130621-132130644	0	AAGCATGCATCAAGAAACATCCCT	1	2	4	AD2	-	.
chr5	132132086	132132113	chr5:132132086-132132113	0	AAGCTGGCCTTCTCAGATGAGCTTCTTT	1	2	8	AB2	-	.
chr5	132132373	132132401	chr5:132132373-132132401	0	GGGCTGGATCATGTGCTAAGAGCATGTTT	2	2	9	BD1	1.0	.
chr5	132132991	132133014	chr5:132132991-132133014	0	GAACAACTTCTTTTAAACATTTCT	1	2	4	AA2	-	.
chr5	132134865	132134890	chr5:132134865-132134890	0	AGAGTTGTTAATTCTTCAGCTTGTTC	1	3	6	ACC1	-	.
chr5	132141821	132141844	chr5:132141821-132141844	0	ATACAAGTTTTTTCAAATAAGCTT	1	2	4	AD2	-	.
chr5	132142172	132142199	chr5:132142172-132142199	0	AAGCAAATTCAAACAGCTGAAAAAGTTC	1	2	8	AA2	-	.
chr5	132142248	132142271	chr5:132142248-132142271	0	AGACATCCTTCTAAAAGCAATTTT	1	2	4	AA2	2.0	.
chr5	132144453	132144479	chr5:132144453-132144479	0	AGACAAGTTTCAGAAAAGAACAAGAAA	1	3	7	CDD3	-	.
chr5	132149574	132149596	chr5:132149574-132149596	0	AGGCTTGTTTGTGAGAGGAGTCT	1	2	3	AB1	2.0	.
chr5	132150803	132150833	chr5:132150803-132150833	0	TGACTTGCCACACAATCAACTGAAGATGTCT	1	3	11	ACC2	1.0	.
chr5	132151939	132151967	chr5:132151939-132151967	0	GGGGTTGTTTTTTTCTTGTAAATTTGTTT	1	2	9	AA2	-	.
chr5	132156366	132156398	chr5:132156366-132156398	0	GAACTTGCTCCTTTAGCTCAGAGGAATTTGTTA	1	2	13	AC1	-	.
chr5	132161648	132161680	chr5:132161648-132161680	0	AAACAAATTTACAAGAAAAAAACAAACAACCCC	1	2	13	AA2	-	.
chr5	132163070	132163089	chr5:132163070-132163089	0	TATAATGCCCAAGCAAGTTT	3	3	0	ACD1	-	.
chr5	132163929	132163959	chr5:132163929-132163959	0	GAGCATTTTTGTCATATCAAAGAGAAAGCCC	1	2	11	AA2	-	.
chr5	132167241	132167266	chr5:132167241-132167266	0	GGGCATGTCTGCTAGTGAAGAATTCT	2	2	6	AA1	-	.
chr5	132167312	132167339	chr5:132167312-132167339	0	AGACTAGCTTTGCTGAATATACAACTCC	1	2	8	AD1	1.0	.
chr5	132167418	132167448	chr5:132167418-132167448	0	AAGAAAGCTGTTAATTTTATTGAACATGCCT	1	2	11	AC1	-	.
chr5	132171556	132171584	chr5:132171556-132171584	0	GGGCAAGTTAAAATGATCAAAGCAAGCAA	1	3	9	CCD1	-	.
chr5	132172857	132172883	chr5:132172857-132172883	0	GGGCTTGTTGTAGAAATTGACAAGCTG	1	3	7	CCC	1.0	.
chr5	132174256	132174276	chr5:132174256-132174276	0	AGACTAGCCTGGAACATGGTG	2	2	1	CD	-	.
chr5	132177800	132177825	chr5:132177800-132177825	0	AGGCAAGTTCTGCTGGAAGGAAACCC	1	2	6	AA1	-	dELS
chr5	132180439	132180459	chr5:132180439-132180459	0	CAGCTTGCCTTAAGCTTCTTG	1	3	1	ACC1	-	pELS,CTCF-bound
chr5	132191579	132191599	chr5:132191579-132191599	0	TAACATGTACCAAGCTAGCTA	1	3	1	CCD2	1.0	.
chr5	132196083	132196105	chr5:132196083-132196105	0	ACTCATGCCCACAGAGCATGCCT	1	2	3	DD4	1.0	.
chr5	132199092	132199114	chr5:132199092-132199114	0	GAGCAAACATCACAAACAAGTCT	1	2	3	AD1	-	.
chr5	132199336	132199361	chr5:132199336-132199361	0	GAGGATTTTCTTTTTTAAACTAGTTT	2	2	6	AA1	-	.
chr5	132203055	132203082	chr5:132203055-132203082	0	AAACTAGCCCCAGCCCTGAACCAAATTC	1	2	8	AD1	-	dELS
chr5	132206068	132206090	chr5:132206068-132206090	0	AAACATGTTTGCCAACCTTGTTT	1	1	3	D2	-	dELS
chr5	132208107	132208135	chr5:132208107-132208135	0	GGACCAGCCTAGATGACATAGACCTGTCT	1	2	9	BB2	-	dELS
chr5	132211944	132211973	chr5:132211944-132211973	0	CAACATGTCTCCCAGATGCCAAGAATGCTA	1	3	10	ACC2	-	dELS
chr5	132212628	132212650	chr5:132212628-132212650	0	TTAGAAGCTCGGGAGACAAGCCT	1	3	3	ACD1	-	.
chr5	132215206	132215228	chr5:132215206-132215228	0	GAACATGCTGCCAGGAAAAGCCA	1	3	3	ACC2	-	.
chr5	132215235	132215266	chr5:132215235-132215266	0	CAGCATGCCCTGCTCGTTTCAGGGGCAAGAAC	1	3	12	CDD3	-	.
chr5	132215612	132215643	chr5:132215612-132215643	0	TAAAATGTCTCAGCCAGAGAGACAGCTAGTCT	1	3	12	ACC1	-	dELS,CTCF-bound
chr5	132217215	132217243	chr5:132217215-132217243	1	GGACAAGGTCCTCCAGCGCAGGCCAGTCT	1	2	9	BD2	-	pELS,CTCF-bound
chr5	132217934	132217963	chr5:132217934-132217963	0	AAGCAAGTCCCCTGGGATAAGAACATGTCA	2	1	10	C1	-	.
chr5	132220140	132220159	chr5:132220140-132220159	0	GAGTAAGCCTGGGCTTGCCC	3	1	0	A1	-	.
chr5	132220247	132220273	chr5:132220247-132220273	0	AGGCTTCTCTCTTGCTTACACAAGCCC	1	2	7	AD2	-	.
chr5	132220460	132220485	chr5:132220460-132220485	0	AGGCAGGTTCCAAACCAGACATGGTT	1	2	6	BD2	1.0	.
chr5	132221396	132221421	chr5:132221396-132221421	0	AAAAATACTTCACCACAGACTTGTTC	2	2	6	AA1	-	.
chr5	132222140	132222160	chr5:132222140-132222160	0	GAGCTTGCTGAGAACAAACTG	1	3	1	ACC1	-	dELS,CTCF-bound
chr5	132223954	132223978	chr5:132223954-132223978	0	CACTTTGCCCAGGAAGAACATGCCT	1	3	5	ACD1	2.0	.
chr5	132228829	132228854	chr5:132228829-132228854	0	GAGCAAGCCCAGAGCGGGAGATGCCC	1	1	6	A2	-	pELS
chr5	132229082	132229105	chr5:132229082-132229105	0	GAGTTTGCCCCATGGAACATCCCT	1	2	4	AA2	1.0	.
chr5	132232327	132232354	chr5:132232327-132232354	0	AAACTAGCCCCGACCCTGAGCCAAATTC	1	2	8	AD1	-	.
chr5	132232399	132232423	chr5:132232399-132232423	0	AGGCATACCTAGATAGAACATCCCT	1	2	5	AA2	1.0	.
chr5	132233935	132233954	chr5:132233935-132233954	0	GAAGCAGTCTGGACTTGTCT	3	2	0	AB4	1.0	.
chr5	132234841	132234861	chr5:132234841-132234861	0	CAGCAAGTCCAGGGCAGGCCC	1	2	1	BC2	1.0	.
chr5	132236628	132236650	chr5:132236628-132236650	0	AAACTTGTTTGTAAGGCACCTTA	1	3	3	ABC2	1.0	.
chr5	132237539	132237564	chr5:132237539-132237564	0	AAACTTGACCACACAAGAACATGGCT	1	2	6	DD2	1.0	.
chr5	132241533	132241563	chr5:132241533-132241563	0	GAACATTTCCCTGGTGATATTGAGCATCTTT	1	2	11	AA2	-	.
chr5	132243076	132243107	chr5:132243076-132243107	0	AACCTTGTTTTGTCATATTACTGGAATTGTTT	1	2	12	AD2	1.0	.
chr5	132243921	132243942	chr5:132243921-132243942	0	GAACTTGTCCCAGACCATGACC	1	2	2	DD1	1.0	.
chr5	132244110	132244142	chr5:132244110-132244142	0	CTGTTTGTCTGAGCAGGAGCTGCAAGCTAGTCC	1	3	13	ACD1	-	.
chr5	132246640	132246669	chr5:132246640-132246669	0	AAACAAACTCAACACTCTTTAAACATGATC	1	2	10	AD2	1.0	.
chr5	132247638	132247660	chr5:132247638-132247660	0	AGACAAGTCTGGCCAACATGACA	1	3	3	CCD1	1.0	.
chr5	132250753	132250784	chr5:132250753-132250784	0	CAGCTTGTCTTAATCCTACACACAGCTACTTC	1	3	12	ACC1	-	dELS
chr5	132255428	132255456	chr5:132255428-132255456	0	GGAGAAGCCATAGAATCTGCAGCTTGTCT	1	3	9	ACC1	1.0	.
chr5	132257119	132257140	chr5:132257119-132257140	0	AAACTAGTCTGAGGACCTTTCT	1	2	2	AB1	-	.
chr5	132261091	132261111	chr5:132261091-132261111	0	GGGGTTGCTGTGAGCTAGTTA	1	3	1	ACC1	1.0	.
chr5	132261276	132261303	chr5:132261276-132261303	0	GGGCTAGTTGGCTGAGGGTGTCATGCTT	1	3	8	CCD2	1.0	dELS,CTCF-bound
chr5	132261831	132261855	chr5:132261831-132261855	0	GGACTTGCTCAGGGAGGTGATGTTC	2	2	5	AD1	-	dELS
chr5	132262474	132262500	chr5:132262474-132262500	0	CGGCTTGCCCATCCACAGGCCATGCTG	1	3	7	CCD2	-	.
chr5	132265007	132265035	chr5:132265007-132265035	0	AAGCAAAATCACACTTCCTGGGCATGTTC	2	2	9	AD1	-	.
chr5	132267109	132267130	chr5:132267109-132267130	0	AGGCTATTCTAGGGCCTTGTTT	1	2	2	AD2	1.0	.
chr5	132269100	132269125	chr5:132269100-132269125	0	AGACTTGCCCAGTTAGGGGATAACCC	1	2	6	AA1	1.0	dELS
chr5	132270976	132271008	chr5:132270976-132271008	1	GACCAAGCCTGGGATCTCCATATGGACAACCCC	1	2	13	AD3	1.0	dELS,CTCF-bound
chr5	132275454	132275474	chr5:132275454-132275474	0	CAGCATCCTCTGAGCTAGTCC	1	2	1	AC1	-	.
chr5	132276272	132276292	chr5:132276272-132276292	0	AAACAAGCTCAGGGCTTCCTT	1	1	1	A1	-	.
chr5	132276424	132276449	chr5:132276424-132276449	0	AAAGTTGTCTTTCACAAAACCAGTCC	1	2	6	AB2	-	.
chr5	132277418	132277445	chr5:132277418-132277445	0	TAGCAAGCTCTTAGGGTAAAACATGTGC	1	2	8	CD	-	dELS
chr5	132278127	132278147	chr5:132278127-132278147	0	TAACTAATTCCAAACTAGCCC	1	2	1	AC1	-	dELS,CTCF-bound
chr5	132279641	132279672	chr5:132279641-132279672	0	GGATGAGCTCAGAAAGGTTAAAAAACTTGCCA	1	3	12	ABC1	-	.
chr5	132280590	132280620	chr5:132280590-132280620	0	CAGCTTTCCCATCAATTCTGTGAGCATGCTT	1	2	11	AC1	2.0	.
chr5	132281312	132281332	chr5:132281312-132281332	0	AAGAGTGCCTCAGACAAGTCC	1	2	1	AB4	-	.
chr5	132283825	132283845	chr5:132283825-132283845	0	GATCCTGCCCCAAACTTGCCA	1	3	1	BCD1	1.0	.
chr5	132284581	132284603	chr5:132284581-132284603	0	GGGCTTGTTTTACCAACATTTTT	1	2	3	AC1	1.0	.
chr5	132287477	132287497	chr5:132287477-132287497	0	AAGCATGTCTGGGACAAGTTC	3	0	1	0	-	.
chr5	132292083	132292114	chr5:132292083-132292114	0	AAAATAGCCCTTACTCACAGATGGATTAGCTT	1	2	12	AA2	-	.
chr5	132292184	132292204	chr5:132292184-132292204	0	GGGGTAGCCCTAAACAACTTT	1	2	1	AA2	-	.
chr5	132296305	132296328	chr5:132296305-132296328	0	AGAAATGGCCACAAGGGCTAGTTC	2	2	4	AD1	1.0	dELS
chr5	132296616	132296639	chr5:132296616-132296639	0	GGCCATGCTTCTCTGGATTTGCTT	1	2	4	AD2	-	.
chr5	132299134	132299157	chr5:132299134-132299157	0	AGACAAGTCTGCCTGAACTGCCCC	1	2	4	AB4	1.0	.
chr5	132299203	132299228	chr5:132299203-132299228	0	TGGCATGCTGTGCTGTAGAAATGCCT	1	3	6	ACC2	-	.
chr5	132299573	132299599	chr5:132299573-132299599	0	GGGCCTGCTACCATGCCCGGCTAGTTT	1	3	7	BCC1	1.0	.
chr5	132301168	132301194	chr5:132301168-132301194	0	GGGCTGGCCTTTGCCTCAAGCATGTCC	2	1	7	B2	-	.
chr5	132304148	132304170	chr5:132304148-132304170	0	AAACAAACCTTATAGATTTGCCT	1	2	3	AA2	1.0	.
chr5	132308957	132308988	chr5:132308957-132308988	0	AAACATGTGCAGGGACCCACAGGGACAGGTCT	1	2	12	BD2	1.0	.
chr5	132310906	132310931	chr5:132310906-132310931	0	AGGCAGGCCCGTGGACAGGATAGTCT	1	2	6	AB2	-	.
chr5	132314881	132314904	chr5:132314881-132314904	0	AGACAAGGTGGGAAGAACATGCTG	1	3	4	CCD2	-	.
chr5	132315741	132315773	chr5:132315741-132315773	0	GGGCTTGCTATCAGCCTGGGGCCAGGCCTGTTA	1	3	13	BCC2	-	dELS
chr5	132316626	132316647	chr5:132316626-132316647	0	TGACATTTCTTTGGGCATGCTG	1	3	2	ACC2	1.0	.
chr5	132319778	132319810	chr5:132319778-132319810	0	AGACAGGTTTCATCATATTGGTCAGGCTGGTCT	1	2	13	BB2	1.0	.
chr5	132321276	132321300	chr5:132321276-132321300	0	CAGCATGCTGCAGGAAGGCCTGTCT	1	3	5	BCC2	-	dELS,CTCF-bound
chr5	132322431	132322450	chr5:132322431-132322450	0	GACCTAGCCTGGGCTTGCAT	2	2	0	DD3	1.0	dELS
chr5	132324438	132324470	chr5:132324438-132324470	0	GAGCTTTTTCTTCTATTCCCCAGGAGCTGGTCC	1	2	13	AB2	-	.
chr5	132324510	132324536	chr5:132324510-132324536	0	GGACTTGCCCCAGACAGAGGCCAGCCT	1	1	7	B2	-	.
chr5	132324720	132324745	chr5:132324720-132324745	0	CCGCCTGCTCAGTATGAGACAAGCTC	1	3	6	BCD1	2.0	.
chr5	132325488	132325517	chr5:132325488-132325517	0	AGGCATATTCTGAAAAATGCAAACTAGGCT	1	2	10	AD2	-	.
chr5	132326194	132326220	chr5:132326194-132326220	0	GGCCAAACCCCACTCTGGAGCTTGCCT	1	2	7	AD1	1.0	.
chr5	132326256	132326275	chr5:132326256-132326275	0	GACCTACCTTAAACATGCTC	3	2	0	AD1	1.0	.
chr5	132326988	132327020	chr5:132326988-132327020	0	GAACTTCTCCAGAGCCCTGGCTCAAACATGCCC	1	1	13	A2	-	.
chr5	132327746	132327767	chr5:132327746-132327767	0	AAATATGTTTCAGGGCTAGTCC	2	1	2	A1	2.0	.
chr5	132328373	132328405	chr5:132328373-132328405	0	GGGCATGCCACTGCTCACCCCCACGGCTTCCCC	1	3	13	ACC1	-	.
chr5	132329288	132329320	chr5:132329288-132329320	0	GGACAAACCCATTAAGGGAAAGGGGGCTTGCGC	1	2	13	AD2	2.0	.
chr5	132329681	132329700	chr5:132329681-132329700	0	AAGCAATCTCAAGCATCCTT	1	2	0	AA2	2.0	.
chr5	132329897	132329927	chr5:132329897-132329927	0	AGGCAAGCCCAGGGAGGAACCTGGCAACCTG	1	3	11	ACC1	-	.
chr5	132330073	132330097	chr5:132330073-132330097	0	GGGTTATTCTGCTGGGGGCATGTTC	2	2	5	AA1	-	.
chr5	132330792	132330822	chr5:132330792-132330822	0	GGATTTGTCACTGACCGCTGATGGCTAGCCT	1	3	11	ACC1	-	.
chr5	132333295	132333319	chr5:132333295-132333319	0	TGACTTTTTATTCCAAAGCTAGCTT	1	3	5	ACC2	-	.
chr5	132337397	132337423	chr5:132337397-132337423	0	CAACTAGCTGGAACTACAGGCATGCAC	1	3	7	CCD1	1.0	.
chr5	132339562	132339586	chr5:132339562-132339586	0	AAACATTTTCCTAACAAACATATTC	1	2	5	AA2	1.0	.
chr5	132340800	132340831	chr5:132340800-132340831	0	AGACTAGCTCTATCAGATAATAAAGCATATTG	1	2	12	AC3	-	.
chr5	132343039	132343068	chr5:132343039-132343068	0	AGGGTTGCCTCATTAGAACAAAAGAAGCTT	1	2	10	AA2	-	.
chr5	132344073	132344095	chr5:132344073-132344095	0	TAAGATGTCTTGAAAACATGTTA	1	3	3	ACC1	-	.
chr5	132344965	132344990	chr5:132344965-132344990	0	GAACTAGCCCCATCCTAAGAATATCT	2	2	6	AA1	-	.
chr5	132347399	132347430	chr5:132347399-132347430	0	AAGTTTCTTTGTAGGTCTCTAAGGACTTGTTT	1	2	12	AA1	-	.
chr5	132348692	132348720	chr5:132348692-132348720	0	GAACATCCTCCTTTAGCTGGGAGAAGTTT	1	2	9	AA2	-	.
chr5	132354162	132354190	chr5:132354162-132354190	0	AGACATGCTTCTCTATTAGATACTTGTTC	1	1	9	D2	1.0	dELS,CTCF-bound
chr5	132355755	132355785	chr5:132355755-132355785	0	GGCCAATTTCTCTTTTGGAATGGGCATGTTT	2	2	11	AD1	-	.
chr5	132358100	132358131	chr5:132358100-132358131	0	CAACTTGCCCAGTGCTCCCCTGGGGCTTAGCC	1	3	12	ACD2	-	dELS
chr5	132358360	132358380	chr5:132358360-132358380	0	AGACAAGTTTAAAGCTTGATT	1	1	1	D1	-	.
chr5	132367527	132367553	chr5:132367527-132367553	0	GGACAAGCCATCTATGACAAATAGTTT	1	3	7	ACC2	-	pELS
chr5	132367922	132367946	chr5:132367922-132367946	0	AAACAAGTCCTGTGATAACATCTTT	1	2	5	AC1	-	.
chr5	132368352	132368380	chr5:132368352-132368380	0	AGACCAGCCTGGGCAACACAGGGATGCCT	1	2	9	AB2	1.0	pELS
chr5	132369578	132369610	chr5:132369578-132369610	0	GGGCTACCTCGGTCGTCCCCAGCAGGCTTGGCT	1	2	13	AD2	2.0	PLS,CTCF-bound
chr5	132374347	132374373	chr5:132374347-132374373	0	GGACTAGCTTTTCTATCAGCCTTATCT	1	2	7	AD1	1.0	.
chr5	132375733	132375764	chr5:132375733-132375764	0	GTGCATTTCTCCCCAGGAAGAGGGGCAAGTCT	2	2	12	AD1	1.0	.
chr5	132378075	132378098	chr5:132378075-132378098	0	GAGCAAGCGTTAGAGGCCTTGCTT	1	2	4	DD2	1.0	.
chr5	132379977	132379998	chr5:132379977-132379998	0	AAACTTGCTTTCTAGCAAGGTG	1	3	2	CCD1	-	.
chr5	132380427	132380458	chr5:132380427-132380458	0	AGATTTGTCCTTTTTTTTTTTTAAAGATGCTT	1	2	12	AA2	-	.
chr5	132384415	132384434	chr5:132384415-132384434	0	AAACTAGCCAGAGCTTCCTG	3	3	0	ACC1	-	.
chr5	132385691	132385722	chr5:132385691-132385722	0	AGACTTGCTCTCAGCCCTGTGCTGGGTTGCCC	1	2	12	AC1	-	.
chr5	132385766	132385787	chr5:132385766-132385787	0	CAGCATGCCCTGTAGGAAGTTC	1	3	2	ACC2	-	dELS,CTCF-bound
chr5	132387516	132387542	chr5:132387516-132387542	0	TGGCTTGTCACCTTACAAAGCTAACCC	1	3	7	ACC1	-	.
chr5	132388301	132388327	chr5:132388301-132388327	0	AAACAAGCTCCAAACCTGGGTTTGCTT	1	1	7	A2	-	dELS
chr5	132389081	132389102	chr5:132389081-132389102	0	CCTCTTGTTTACAGACATGCCT	2	3	2	CDD2	-	dELS
chr5	132389573	132389601	chr5:132389573-132389601	0	AAACATGTCCAAGTGCACATCGCTAGCTT	1	2	9	CD	-	.
chr5	132390051	132390073	chr5:132390051-132390073	0	GAGAATGCCTACTGGGGATGCCC	1	2	3	AA2	-	.
chr5	132392686	132392715	chr5:132392686-132392715	0	GAGGTTGCGTGTTAACAGGAAAACAAGTTC	1	2	10	AD1	1.0	.
chr5	132393219	132393249	chr5:132393219-132393249	0	GAACATGCTATGTAGATCTCAAAGCAAGCAA	1	3	11	CCD1	-	.
chr5	132393481	132393500	chr5:132393481-132393500	0	GGGCATGCCTGTGCCAGCTC	3	2	0	BD1	-	.
chr5	132393897	132393929	chr5:132393897-132393929	0	AAACTCCCTCTCACAGACACCATGGACTAGTTT	1	2	13	AB1	-	.
chr5	132394893	132394919	chr5:132394893-132394919	0	CAGCATGACGACTGAGTAGACTTGTTT	1	3	7	CCD2	-	dELS,CTCF-bound
chr5	132394938	132394966	chr5:132394938-132394966	0	GGGCTTGTCCAGGCTCATAATAAATGCTC	2	2	9	AD1	-	dELS,CTCF-bound
chr5	132395535	132395560	chr5:132395535-132395560	0	AAACATGTTTTTGTGAAAGCTACTGA	1	3	6	ACD2	1.0	.
chr5	132396398	132396424	chr5:132396398-132396424	0	GGGCATGTTGCATAACAAAACAAGCAG	1	3	7	CCD1	-	.
chr5	132396765	132396794	chr5:132396765-132396794	0	AAGCCTGTTGGATTCGTGTGTGGCTTGTTT	1	3	10	BCC1	1.0	dELS
chr5	132397076	132397106	chr5:132397076-132397106	0	AAACTAGTTCTTATCTCTGTCAGGGTTCCCT	1	2	11	AA1	1.0	.
chr5	132397238	132397261	chr5:132397238-132397261	0	GAACTTTCTTCTGGGGGTTTGTCT	1	2	4	AA2	1.0	.
chr5	132399316	132399346	chr5:132399316-132399346	0	GAGCATGTTCTAACCCAGTGCAAGGAAGCTA	1	2	11	AC1	-	.
chr5	132407257	132407281	chr5:132407257-132407281	0	GAACAAGCATTTTAAAAACAAGACC	1	2	5	DD2	-	.
chr5	132408219	132408246	chr5:132408219-132408246	0	GATAAAGTTCTTGTTGCAGAACTTGCTA	1	3	8	ACD1	-	.
chr5	132408794	132408824	chr5:132408794-132408824	0	AGTCTTGCTTCTAACAGGAATGGATAAGCTT	1	2	11	AD2	-	.
chr5	132409360	132409381	chr5:132409360-132409381	0	GAAGAGGCTCCAAGGCTTGCCT	1	2	2	AB1	-	.
chr5	132409835	132409866	chr5:132409835-132409866	0	AGGAATGTCCATCAAACGTTGTGGCCATGCTC	1	2	12	AD2	-	pELS
chr5	132410708	132410734	chr5:132410708-132410734	0	AGGCAGGTGTGCGTGGCGGACTAGCTC	1	2	7	BD1	-	.
chr5	132411276	132411303	chr5:132411276-132411303	0	TGGCAAGTCGGGCCACCTGAGCACGCCT	1	3	8	BCC1	1.0	.
chr5	132414634	132414653	chr5:132414634-132414653	0	AGGAAAGTTTAAACATGTAT	3	2	0	AD3	-	.
chr5	132414924	132414952	chr5:132414924-132414952	0	AGCCCTGCCCTAGGGTCAGGGACTAGCTA	1	3	9	BCD1	-	dELS,CTCF-bound
chr5	132415187	132415208	chr5:132415187-132415208	0	GAATATGTCCTAAGGCATGTTT	2	1	2	A1	-	dELS,CTCF-bound
chr5	132416441	132416471	chr5:132416441-132416471	0	TAACATGCTCCTACACTGACAGGACTACCTG	1	3	11	ACC1	-	dELS
chr5	132417029	132417055	chr5:132417029-132417055	0	CCACGTGTTCTTTCTTAGGGCTTGTTC	1	3	7	BCD1	1.0	.
chr5	132420229	132420258	chr5:132420229-132420258	0	AGAATAGTTCAACAAGTGTGTGGCAAGCTG	1	3	10	ACC1	1.0	dELS,CTCF-bound
chr5	132420711	132420732	chr5:132420711-132420732	0	AGGCTTGTGCATGGACTTTTTT	1	2	2	AD2	-	dELS,CTCF-bound
chr5	132421075	132421094	chr5:132421075-132421094	0	AAACATTTCCGGGCTGGTTT	2	2	0	AB2	2.0	dELS,CTCF-bound
chr5	132423562	132423583	chr5:132423562-132423583	0	GAGCTAGCCAGGGAGCTAGCAA	1	3	2	CCD1	1.0	.
chr5	132423614	132423646	chr5:132423614-132423646	0	TGGCAAGTTCATAGACCTGAGGTGGGATTGCCT	1	2	13	AC2	-	.
chr5	132424530	132424551	chr5:132424530-132424551	0	GGGCATGTCCCCTAACCAGCCT	1	2	2	BC1	1.0	dELS
chr5	132427084	132427105	chr5:132427084-132427105	0	AAGCAAACCCTGAAACAAGATT	1	2	2	AD2	-	.
chr5	132430551	132430572	chr5:132430551-132430572	0	AGAGAAGTTTAATAACTTGTCC	1	2	2	AC2	-	dELS
chr5	132432824	132432855	chr5:132432824-132432855	0	CCATATGTTTTTTATATATGAAGGACATGTCC	1	3	12	ACD1	-	.
chr5	132433727	132433756	chr5:132433727-132433756	0	AGCTTTGTTCATGAAAATGGGAGCATGCTA	1	3	10	ACD1	-	.
chr5	132434900	132434919	chr5:132434900-132434919	0	GGACAGGCCCGAGCAACCCT	1	2	0	AB2	1.0	dELS
chr5	132439169	132439191	chr5:132439169-132439191	0	GAGCTGGCTTTATGAACTGGCTT	1	2	3	BB2	-	dELS,CTCF-bound
chr5	132442936	132442961	chr5:132442936-132442961	0	GAGTTTGGTCCTACAGAGACAAGCCC	1	2	6	AD1	1.0	.
chr5	132445020	132445042	chr5:132445020-132445042	0	AAACTAGTTTTTCAGGTTAACTT	1	2	3	AA1	1.0	dELS
chr5	132447214	132447237	chr5:132447214-132447237	0	CAACAAGCAACTGAGGACTTGCTC	1	3	4	CCD2	-	.
chr5	132447328	132447350	chr5:132447328-132447350	0	GAGCTAGCTTATAGGACCAGACC	1	2	3	BD1	1.0	dELS,CTCF-bound
chr5	132450910	132450941	chr5:132450910-132450941	0	AGGCAAGTAATGTGATCTCCCTGAACTTGTTT	1	2	12	CD	1.0	.
chr5	132451966	132451989	chr5:132451966-132451989	0	GAGCATTCTTAGAGAGGCATGACT	1	2	4	AD2	-	.
chr5	132453331	132453355	chr5:132453331-132453355	0	TAACAAGCCTCCAATGAGCACCTTT	1	3	5	ABC2	1.0	.
chr5	132457225	132457248	chr5:132457225-132457248	0	AGAGAAGCTTATTGAGACTTCTCT	1	2	4	AA2	1.0	dELS,CTCF-bound
chr5	132458528	132458558	chr5:132458528-132458558	0	GAACTATTCTGACTATTGCAATGACATGCTA	1	3	11	ACC2	-	.
chr5	132465549	132465575	chr5:132465549-132465575	0	AGACAAGCTGGCGGTGGGGGCATGACA	1	3	7	CCD1	-	.
chr5	132465785	132465804	chr5:132465785-132465804	0	CATGTTGCTCAGGCTAGTCT	2	3	0	ACD1	-	.
chr5	132466739	132466759	chr5:132466739-132466759	1	AGGCCTGCCCAGGACTAGCTT	2	1	1	B1	-	pELS,CTCF-bound
chr5	132467282	132467301	chr5:132467282-132467301	0	CAGCTTGCCAGGACAACCCC	3	3	0	ACC1	1.0	pELS,CTCF-bound
chr5	132467751	132467782	chr5:132467751-132467782	0	AGGCATGCTCCACAAACAGCTTGCACATTCCT	2	2	12	AD1	-	pELS,CTCF-bound
chr5	132473656	132473684	chr5:132473656-132473684	0	AGCCAAGCCCTGTGGCCTCTGACTAGCTG	1	3	9	CCD1	1.0	dELS
chr5	132480353	132480383	chr5:132480353-132480383	0	GGGCTGGTCCCTGAAGGAGCTGGAAAAGTCC	1	2	11	AB2	-	dELS,CTCF-bound
chr5	132481237	132481263	chr5:132481237-132481263	0	AGACATTCCTGTAACTTGAGCTTATCT	1	2	7	AA2	-	dELS,CTCF-bound
chr5	132481976	132481999	chr5:132481976-132481999	0	GACTATGTTTATATAAGCATGTTC	1	2	4	AD4	-	.
chr5	132482960	132482992	chr5:132482960-132482992	0	ATGCATGTCCCTGTTCACCCCAAAGTCAAGTTC	1	2	13	DD2	1.0	.
chr5	132485347	132485371	chr5:132485347-132485371	2	GAACTAGCAGGGCTGGGGCATGTTG	1	3	5	CCD2	-	dELS,CTCF-bound
chr5	132485440	132485464	chr5:132485440-132485464	1	AGGCTTGCTTCAGGACGGCCTGTCA	1	3	5	BCC2	2.0	dELS,CTCF-bound
chr5	132486545	132486575	chr5:132486545-132486575	0	GGACCAGCTCACCTGGAGTCAGGGCCTGCTC	1	2	11	BB2	-	dELS,CTCF-bound
chr5	132487977	132487998	chr5:132487977-132487998	0	AGCCATGCTTGGCAGCATGCTT	2	2	2	CD	1.0	.
chr5	132488100	132488123	chr5:132488100-132488123	0	AGGCCTGCCCAGCCAGACAGGTCT	1	2	4	BB2	-	dELS,CTCF-bound
chr5	132494138	132494161	chr5:132494138-132494161	0	GAACAAACTCTGGGGAACAAACTC	1	2	4	AA2	1.0	.
chr5	132494594	132494615	chr5:132494594-132494615	0	AAGCATGGCTCCCAACATGTCA	1	3	2	CCD2	1.0	.
chr5	132495297	132495318	chr5:132495297-132495318	0	AGACAAACTCCCCAGCATGCCT	1	2	2	AC2	1.0	dELS
chr5	132496538	132496559	chr5:132496538-132496559	0	AGGCAAGTTACTAAACTTCTCT	1	2	2	AC2	-	dELS,CTCF-bound
chr5	132497752	132497780	chr5:132497752-132497780	0	AAGGAAGCCCCACTCTGCAGAAGATGCCT	1	2	9	AA2	-	dELS
chr5	132498065	132498095	chr5:132498065-132498095	0	TGGCAAGCCCATGTTTCCTAAATGCATGCCT	1	2	11	CD	-	.
chr5	132500583	132500607	chr5:132500583-132500607	0	GGGCAAGACTAGGGTGAGATAGTTT	1	2	5	AD2	1.0	dELS,CTCF-bound
chr5	132501136	132501166	chr5:132501136-132501166	0	AACCATGTCCCGAGACTGCTCGGCCTTGCCC	1	2	11	DD2	-	dELS,CTCF-bound
chr5	132502307	132502336	chr5:132502307-132502336	0	GGCCTTGCCCTACCCCAGGGAAACTTCTCT	1	2	10	AD3	1.0	dELS,CTCF-bound
chr5	132503524	132503555	chr5:132503524-132503555	0	GAACAAGCTCAGTCTGTTTGCAGGAAAAGATT	1	2	12	AD1	-	.
chr5	132505923	132505945	chr5:132505923-132505945	0	AAAACTGTCTGTTGGACAAGCCC	1	2	3	AB4	1.0	dELS,CTCF-bound
chr5	132509326	132509348	chr5:132509326-132509348	0	GGAAAAGTTTAATGGAAAAGTCT	1	2	3	AA2	-	.
chr5	132512821	132512849	chr5:132512821-132512849	0	AAACAAGTCTCAATAAATTAGACAAGATT	1	1	9	D1	-	.
chr5	132513570	132513594	chr5:132513570-132513594	0	AGAAAAGTTAAAAACTGACAAGCCT	1	3	5	ACC1	-	.
chr5	132514421	132514444	chr5:132514421-132514444	0	AGGCTTGCTTAGGTAAACAAAGCA	1	3	4	ACD2	1.0	.
chr5	132519122	132519154	chr5:132519122-132519154	0	AAACAAATTTACAAGAAAAAAACAAACAACCCC	1	2	13	AA2	-	.
chr5	132520196	132520215	chr5:132520196-132520215	0	GAGCAAGTTTGGGCTCCTTT	3	2	0	AB4	1.0	.
chr5	132521214	132521244	chr5:132521214-132521244	0	GAAAAAATTTACTACAACCATAAACAAGTTC	1	2	11	AA1	1.0	.
chr5	132524456	132524487	chr5:132524456-132524487	0	AAACTTATTGAATTGTACACTTTAGCATGCCC	1	3	12	ACC2	1.0	.
chr5	132524820	132524843	chr5:132524820-132524843	0	CAGCATGTGACCTTGGGCAAGTTC	1	3	4	CCD2	1.0	.
chr5	132527989	132528017	chr5:132527989-132528017	0	AAATTAGCCTGGCGTGGTGGCACATGCCT	1	2	9	AD2	-	.
chr5	132531435	132531455	chr5:132531435-132531455	0	AGACATTCTTGAAACTAATCC	1	2	1	AA2	1.0	.
chr5	132532403	132532429	chr5:132532403-132532429	0	AGGCTTGATATCTAGCAAGACAAGTTC	1	2	7	CD	-	.
chr5	132539161	132539180	chr5:132539161-132539180	0	TATGTTGCCCAGGCTAGTCT	2	3	0	ACD1	1.0	.
chr5	132541323	132541350	chr5:132541323-132541350	0	AGACTTCTCCAGAGAAATGGGGATGCTC	1	2	8	AA2	-	.
chr5	132542045	132542065	chr5:132542045-132542065	0	GGACAAGTTTTTGAATAGTCT	1	2	1	AC1	-	.
chr5	132545037	132545062	chr5:132545037-132545062	0	AGAAATGTTTTCCTTGAGAAATGTTT	1	2	6	AA2	-	.
chr5	132548195	132548214	chr5:132548195-132548214	0	AGACTAGCCTGGGCAACATA	2	3	0	ACD2	-	.
chr5	132550244	132550263	chr5:132550244-132550263	0	GAACTTGTATAATCATGTTT	3	2	0	DD2	1.0	.
chr5	132550666	132550688	chr5:132550666-132550688	0	AAGCATTTTCACAAAAATAGCTT	1	2	3	AA2	1.0	.
chr5	132551809	132551831	chr5:132551809-132551831	0	AAATATGTTCTACGAACTTGTCT	2	1	3	A1	-	.
chr5	132555023	132555055	chr5:132555023-132555055	0	GGGCAAGCTAGATCCCTTGCATGGGGCAACCTA	1	3	13	ACC1	-	.
chr5	132557309	132557330	chr5:132557309-132557330	0	AGAAACGTTTGCAAACATGTCC	2	2	2	AB1	-	.
chr5	132557618	132557650	chr5:132557618-132557650	0	GAGTTTGCCTGAAGCAGTCTCGGAAGGATGTCC	1	2	13	AA2	1.0	pELS,CTCF-bound
chr5	132559877	132559896	chr5:132559877-132559896	0	AGGCTAGCCTGGACAATATA	2	3	0	ACD2	1.0	.
chr5	132560173	132560202	chr5:132560173-132560202	0	AAGCTTTTTTCTGCTTATAAAACCATGTCT	1	2	10	AD2	1.0	.
chr5	132560663	132560687	chr5:132560663-132560687	0	GAACCAGCTCCTTGGAGGCTAGATC	1	2	5	BD3	-	.
chr5	132561698	132561721	chr5:132561698-132561721	0	GGGCATCTCAAATTTAACATGTTC	1	3	4	ACC2	-	.
chr5	132564238	132564258	chr5:132564238-132564258	0	GAACTTCCTAGAGACTTGTTA	1	3	1	ACC2	-	.
chr5	132564985	132565007	chr5:132564985-132565007	0	GCAGAAGTCTGCAGGACTTGTTG	1	3	3	ACD1	-	.
chr5	132570454	132570480	chr5:132570454-132570480	0	GAGCTAGATCTTCTGGATAACTTGCTG	1	3	7	CCD2	-	.
chr5	132570844	132570870	chr5:132570844-132570870	0	CAACCTGTTTTGGATTTTGACATGCTT	1	3	7	BCC1	1.0	.
chr5	132571268	132571292	chr5:132571268-132571292	0	AGACTTGTTAGATGCAGGGTTGCCA	1	3	5	ACC2	-	.
chr5	132573655	132573680	chr5:132573655-132573680	0	AGTCTTACCCAAGATAAGGCAAGTCC	1	2	6	AD1	2.0	.
chr5	132574511	132574534	chr5:132574511-132574534	0	TGACATGCCCCTGGAGACATTTTC	1	2	4	AC2	-	.
chr5	132584088	132584113	chr5:132584088-132584113	0	TAAGTTGTTTTTGGTTGAACTAGTTT	1	2	6	AC3	1.0	.
chr5	132584350	132584382	chr5:132584350-132584382	0	GGGGTTGTTTGTTTTTTTCTTGTAAATTTGTTT	1	2	13	AA2	-	.
chr5	132585903	132585925	chr5:132585903-132585925	0	AAATATGTTCTGGATACAAGCCC	1	2	3	AD2	2.0	.
chr5	132587114	132587140	chr5:132587114-132587140	0	GAGCAAGCTTTGGATTAAAGTATACTC	2	2	7	AA1	-	.
chr5	132592018	132592042	chr5:132592018-132592042	0	AGACTTGCCAAATTGAAGTAAGTTG	1	3	5	ACC2	-	.
chr5	132592534	132592553	chr5:132592534-132592553	0	AAGCTTTCCTGGGCATTTTT	1	2	0	AA2	-	.
chr5	132592566	132592590	chr5:132592566-132592590	0	TGGCTAGCTTTCTCAGAACACTCTC	1	3	5	ABC2	-	.
chr5	132592814	132592836	chr5:132592814-132592836	0	AGAAATGCTTTAGGAACTTGATC	1	2	3	AD3	-	dELS
chr5	132593312	132593331	chr5:132593312-132593331	0	AGACATGTTATAACAAGTTA	4	3	0	CCC	-	.
chr5	132594850	132594882	chr5:132594850-132594882	0	ATATTTGCTCTTATTTTAGCAAGGAACTAGCTT	1	2	13	AD4	-	.
chr5	132594935	132594962	chr5:132594935-132594962	0	GCAGTTGTCCAGTTACGAAGACAAGCTG	1	3	8	ACD1	1.0	.
chr5	132595177	132595209	chr5:132595177-132595209	0	CAACTTACTCACTGTGTGACTTTAGGCAAGTTA	1	3	13	ACC2	-	.
chr5	132595958	132595983	chr5:132595958-132595983	0	TATTTTGTTTAAAGATAAGCTTGTTT	1	3	6	ACD1	-	.
chr5	132596659	132596688	chr5:132596659-132596688	0	AGGCTAGTGCCAGAGACCTAAGACATGACC	1	2	10	DD2	1.0	.
chr5	132599555	132599587	chr5:132599555-132599587	0	GGACTTGATTGATTGATAGATAGGGTCTTGCTC	1	2	13	DD2	-	.
chr5	132608165	132608193	chr5:132608165-132608193	0	AGAAAAGTCTGGACTGAATGAGCTTTCCT	1	2	9	AA2	1.0	.
chr5	132612222	132612245	chr5:132612222-132612245	0	AAACATGCTAAGCAAAAGAAGCCA	1	3	4	ACC2	-	.
chr5	132616368	132616400	chr5:132616368-132616400	0	GAACATGCTTAGTCCCCATACATCTGCTAGCCT	1	2	13	CD	1.0	.
chr5	132616446	132616471	chr5:132616446-132616471	0	GACCTTGTCTGGGTCAGAGCTTGTAC	1	2	6	DD3	-	.
chr5	132616873	132616892	chr5:132616873-132616892	0	AAAAATGCCCAGGCTTTTCT	1	2	0	AA2	-	.
chr5	132619013	132619040	chr5:132619013-132619040	0	GGACTTGCTTTTTTATTTGGATTTGCTT	1	1	8	A2	2.0	.
chr5	132623917	132623936	chr5:132623917-132623936	0	AGAATTGCCTAGGCATATTT	1	2	0	AA2	-	.
chr5	132627022	132627050	chr5:132627022-132627050	0	AGGCATGTGCTACCACACTGGGCTAATTT	1	2	9	AD2	-	.
chr5	132629375	132629403	chr5:132629375-132629403	0	AAAAGTGCCTCAGTCACAGAGGCATGCTG	1	3	9	ABC1	-	.
chr5	132629460	132629490	chr5:132629460-132629490	0	AGGAGTGCTTTCTAGCAATTTAGGCTTGTTA	1	3	11	ABC1	1.0	.
chr5	132630918	132630940	chr5:132630918-132630940	0	AGGCAGGCTGGACAAGCTTGTTA	1	3	3	BCC2	-	.
chr5	132635635	132635655	chr5:132635635-132635655	0	TGCCTTGTCTGGAGCTTGTTC	1	2	1	CD	1.0	.
chr5	132636278	132636306	chr5:132636278-132636306	0	AGGCTACTTTTGCTTTTACAAACATTTCT	1	2	9	AA2	1.0	.
chr5	132636361	132636380	chr5:132636361-132636380	0	GGACATGTCTGGACTAAGTG	3	3	0	ACD2	-	.
chr5	132637306	132637327	chr5:132637306-132637327	0	AAGCATGTCTTTGAGATTTTCT	2	2	2	AA1	2.0	.
chr5	132639062	132639088	chr5:132639062-132639088	0	GAACATGCCATGCAGCTGGGCATGGTG	1	3	7	CCD1	-	.
chr5	132639829	132639861	chr5:132639829-132639861	0	GGCCAAGCTGTGGCCCTGTCTTCTGGCTTGCCT	1	3	13	CCD1	1.0	pELS,CTCF-bound
chr5	132639965	132639993	chr5:132639965-132639993	0	AGAGTAGTTTATACTTCCTAGAATAGCCC	1	2	9	AA2	1.0	pELS,CTCF-bound
chr5	132641141	132641165	chr5:132641141-132641165	0	TAGCATGCCCTGCTAAGACATCTGC	1	3	5	ACD2	1.0	.
chr5	132641567	132641589	chr5:132641567-132641589	0	TGGCTAGCTAAAAGAAAAAGTCT	1	3	3	ACC2	-	pELS,CTCF-bound
chr5	132642521	132642551	chr5:132642521-132642551	0	AAACTTGTTTCACTGAAAATTGGACAGATTG	1	3	11	ABC2	1.0	.
chr5	132643501	132643524	chr5:132643501-132643524	0	GAGCATGTTTGCCTAGACAGCTTT	1	2	4	AB4	-	.
chr5	132644912	132644940	chr5:132644912-132644940	0	AGGCATGTACCACCACACCAGGCTAATTT	1	2	9	AD2	-	.
chr5	132647815	132647834	chr5:132647815-132647834	0	TGACAAGCTCAAGCATATTC	3	2	0	AC2	-	.
chr5	132648395	132648417	chr5:132648395-132648417	0	AAACATGTTCAAGGAACTAACAG	1	3	3	ACD2	-	.
chr5	132649380	132649404	chr5:132649380-132649404	0	TAATCTGTCTTCACCAGACTTGCCC	1	3	5	ABC1	-	.
chr5	132656879	132656911	chr5:132656879-132656911	0	TGGGATGCCTCTGAGCGGGAATCCAGCATGCCT	1	3	13	ACC1	-	.
chr5	132659150	132659175	chr5:132659150-132659175	0	TGGCAAGCCTTGCATGCAGCTTGTCC	1	2	6	CC	-	.
chr5	132659292	132659323	chr5:132659292-132659323	0	AGGCCTGCCTCTGTGCCACACCAGGGATGCTT	1	2	12	AB2	2.0	.
chr5	132660231	132660262	chr5:132660231-132660262	0	GGACCTGCTCTTACATTTAAAGAAACTTTTTC	1	2	12	AB3	-	.
chr5	132661263	132661292	chr5:132661263-132661292	0	AAGCTAGCTCCCGAGGGTGGGGACATGGCC	2	1	10	D1	-	.
chr5	132667224	132667251	chr5:132667224-132667251	0	AGACAAGACCCCTATATAAGAAAAGCTT	1	2	8	AD2	-	.
chr5	132667769	132667796	chr5:132667769-132667796	0	AGAGAAGCCTGGATGGGGGAACTTTTCC	1	2	8	AA2	1.0	.
chr5	132668857	132668882	chr5:132668857-132668882	0	TGCCCTGTCCAGACTTGGGCTTGCCT	1	3	6	BCD1	1.0	.
chr5	132670053	132670082	chr5:132670053-132670082	0	CAGCAAGTCCGCAGCTTGATGAGCTCCCTC	1	3	10	ABC2	-	dELS
chr5	132674555	132674581	chr5:132674555-132674581	0	CCAAATGTCTGAACAAGAAACTTGTCT	1	3	7	ACD1	1.0	pELS,CTCF-bound
chr5	132674637	132674669	chr5:132674637-132674669	0	CGAGAAGTCTGATCTTTACTCTTAAGCATGTTT	1	2	13	AC3	1.0	pELS
chr5	132675034	132675062	chr5:132675034-132675062	0	CAGCTTGCTCTGGCCGGCCGAACTCCCCT	1	3	9	ABC2	1.0	.
chr5	132675749	132675768	chr5:132675749-132675768	0	CATTTTGCCCAGGCTTGTCT	2	3	0	ACD1	-	.
chr5	132678703	132678734	chr5:132678703-132678734	0	GAGCATGTCGGGGGAGAGGCTGGGGATAGCTT	1	2	12	AC2	-	.
chr5	132679584	132679609	chr5:132679584-132679609	0	AGACAGGTCTGTAGTTGAGCAAACTC	1	2	6	AB2	1.0	.
chr5	132682344	132682368	chr5:132682344-132682368	0	AGACAACTCCCAGTCAGGCTAGACT	1	2	5	AD2	-	dELS
chr5	132684204	132684230	chr5:132684204-132684230	0	AACCCTGTCTCTACAAAAAACTAGCTG	1	3	7	BCD1	1.0	.
chr5	132684887	132684911	chr5:132684887-132684911	0	AAACTTGCCTTTTGAAGACTTGTTC	2	0	5	0	-	.
chr5	132685455	132685477	chr5:132685455-132685477	0	AAACATGCAACAACAACAAGCCT	1	3	3	CCD2	2.0	dELS
chr5	132685932	132685955	chr5:132685932-132685955	0	GTGCCTGCTTCATGGGACATGCCT	2	2	4	BD4	1.0	.
chr5	132689085	132689109	chr5:132689085-132689109	0	AAACAGGTTCTTTTTGAAGTAGCCT	1	2	5	AB2	-	pELS
chr5	132696018	132696039	chr5:132696018-132696039	0	CAACTTGTTAAAAAACATGTAT	2	3	2	CCD1	1.0	.
chr5	132696786	132696810	chr5:132696786-132696810	0	AAACAAGCCAAAATTTGACACGTTT	1	3	5	BCC1	1.0	.
chr5	132698434	132698453	chr5:132698434-132698453	0	GGAAATGTCCAAGGAAGTTC	1	2	0	AA2	-	.
chr5	132699891	132699923	chr5:132699891-132699923	0	GAACTAGCTTTGAAGAGAAAGAAAGACACATTC	1	2	13	AB4	1.0	.
chr5	132701152	132701173	chr5:132701152-132701173	0	AGACTTATTTTCAGACAAATTT	1	2	2	AA2	1.0	.
chr5	132704565	132704587	chr5:132704565-132704587	0	AAACTAGCTTATTAAACTGGTGA	1	3	3	BCD2	1.0	dELS
chr5	132706961	132706986	chr5:132706961-132706986	0	AGGCATGCTTCACTTTAAGAAAATCT	2	2	6	AA1	-	.
chr5	132707632	132707654	chr5:132707632-132707654	0	TGAATTGTTTTGGTAACTTGCCT	1	3	3	ACC1	-	.
chr5	132715750	132715773	chr5:132715750-132715773	0	AAGCTACCTTCTTCAAGCTTCTTT	1	2	4	AA2	-	.
chr5	132720543	132720564	chr5:132720543-132720564	0	AAATTTGCTTCTAAACCAGCCT	1	2	2	AB2	-	.
chr5	132721194	132721213	chr5:132721194-132721213	0	AGACAAGTTTAGAATAGTTT	2	1	0	A2	2.0	.
chr5	132722756	132722786	chr5:132722756-132722786	0	GAGCTAGTCACTATTGTAAAAGACCATGTCA	1	3	11	CCD2	1.0	.
chr5	132723939	132723971	chr5:132723939-132723971	0	AAACAAATTTACAAGAAAAAAACAAACAACCCC	1	2	13	AA2	1.0	.
chr5	132729490	132729519	chr5:132729490-132729519	0	AAACTATATTCTGGGTCATAAAACAAGTCT	1	2	10	AD1	-	.
chr5	132730135	132730160	chr5:132730135-132730160	0	GGACTAATTCCGTGAAAGACAAGCTA	1	2	6	AC2	-	.
chr5	132731907	132731929	chr5:132731907-132731929	0	CACCATGTTGGTCAGGCTAGTCT	1	3	3	CCD1	-	.
chr5	132733037	132733061	chr5:132733037-132733061	0	GAAAATGTCCAGAATAGGCAAACTC	1	2	5	AA2	-	.
chr5	132740731	132740759	chr5:132740731-132740759	0	GGGTTTCTCCACGTTGGTTAGGCTAGTCT	1	2	9	AA1	-	.
chr5	132742315	132742345	chr5:132742315-132742345	0	GAGCAAGTTCTTCTTAGAAGGGCACTAATTC	1	2	11	AD1	-	.
chr5	132745015	132745047	chr5:132745015-132745047	0	CTTCTTGCTTGCATGATTTCCGAAGACAAGTCC	1	3	13	CDD2	-	.
chr5	132748591	132748619	chr5:132748591-132748619	0	TAACTTGCTCCGAGTGGAAGAGCTGGTGT	1	3	9	BCD2	-	pELS
chr5	132749815	132749843	chr5:132749815-132749843	0	GGACTTGGCTGTGTCAATGAAGCTGGTCC	1	2	9	BD2	1.0	.
chr5	132750283	132750308	chr5:132750283-132750308	0	TCAAATGTTTACTCATAGACAAGCCT	1	3	6	ACD1	3.0	.
chr5	132752484	132752514	chr5:132752484-132752514	0	GGGTATGTCTGGCTTAGGAGGAAGCAACCCT	1	2	11	AA2	-	.
chr5	132752761	132752780	chr5:132752761-132752780	0	GGACCTTCCTGAACTTGCTT	3	2	0	AB1	-	.
chr5	132752943	132752973	chr5:132752943-132752973	0	AGACAACTTTGTGTCACCTGCCAACTAGCCC	1	2	11	AC2	-	.
chr5	132753359	132753378	chr5:132753359-132753378	0	GGGCTAGCTCTGACCAGTTC	2	2	0	BC1	1.0	dELS,CTCF-bound
chr5	132753589	132753609	chr5:132753589-132753609	0	GAGCAAGCTTTAGGCATATCT	2	1	1	A1	-	.
chr5	132753740	132753762	chr5:132753740-132753762	0	GAGCAGGTTCTGAGGCCAAGCCT	1	2	3	BD2	-	dELS,CTCF-bound
chr5	132754961	132754981	chr5:132754961-132754981	0	AGACCTGTCTTAAACTTGTCC	2	1	1	B1	-	.
chr5	132755234	132755259	chr5:132755234-132755259	0	GAGAAAGCTCCTTAAAAAACAAACCC	1	2	6	AA2	1.0	dELS,CTCF-bound
chr5	132755663	132755695	chr5:132755663-132755695	0	TGGCAAGCCTTTGTGTTAAGGAGGAACACTCCT	1	3	13	ABC2	-	.
chr5	132756103	132756126	chr5:132756103-132756126	0	AAGCAATTTTAGAAAAGCATGTTA	1	2	4	AC2	-	.
chr5	132756275	132756307	chr5:132756275-132756307	0	GAACATATTTCCACATCGGCCTGGGACAGGTCT	1	2	13	AB2	-	.
chr5	132756561	132756581	chr5:132756561-132756581	0	TGGCAAGTTTTAAGCTCACTT	1	3	1	ABC2	-	.
chr5	132756941	132756963	chr5:132756941-132756963	0	AGGCTATCTTAAAGGTCATGCTC	1	2	3	AD2	-	.
chr5	132762726	132762746	chr5:132762726-132762746	0	AGACATGCCCAGGCCATATCC	2	2	1	AD1	1.0	.
chr5	132762899	132762922	chr5:132762899-132762922	0	AAACTGGTCCCCCTAGGCATACCC	1	2	4	AB2	-	.
chr5	132766031	132766054	chr5:132766031-132766054	0	AAGCATGCTCCCTCAGAGGAGCCT	2	2	4	AB1	2.0	.
chr5	132767037	132767056	chr5:132767037-132767056	0	AAACAAGTCAGGGCTACCCC	2	2	0	AC2	-	.
chr5	132767768	132767793	chr5:132767768-132767793	0	GAGCTTTTTTCTTTTCAGGCAAGACT	1	2	6	AD2	-	dELS
chr5	132774702	132774731	chr5:132774702-132774731	0	GGACAATTCTCAGGCCTGCAGGGCTAGACT	1	2	10	AD2	-	dELS,CTCF-bound
chr5	132774806	132774827	chr5:132774806-132774827	0	CAGCATATTTCCAAACATGCCA	1	3	2	ACC2	-	dELS,CTCF-bound
chr5	132778454	132778473	chr5:132778454-132778473	0	AGGCAAACTGTAGCTTGTCC	2	3	0	ACC2	-	pELS
chr5	132778636	132778668	chr5:132778636-132778668	0	CTGCTAGCTTTTTAACCTTAGCTAGGCAAGTTA	1	3	13	CCD1	-	.
chr5	132778961	132778981	chr5:132778961-132778981	0	GGACTAGCCCTAAATTATCTT	1	2	1	AA1	-	.
chr5	132781291	132781311	chr5:132781291-132781311	0	GAAGAAGCCTGAGGCCAGCCT	1	2	1	AB2	-	.
chr5	132782155	132782174	chr5:132782155-132782174	0	TGGAATGCCTCAGCATGCTC	4	3	0	ACC1	-	.
chr5	132783288	132783316	chr5:132783288-132783316	0	AAGTTAGCCTAGAGAGAAGGAACAATTTT	1	2	9	AA2	-	dELS
chr5	132786859	132786885	chr5:132786859-132786885	0	AAACTATTTCTGACACAGAGGAAGCTT	1	2	7	AA2	-	.
chr5	132786993	132787022	chr5:132786993-132787022	0	AAGCTTGATCAGAAGATGAAGGACAAGTTC	1	1	10	D2	-	.
chr5	132787993	132788025	chr5:132787993-132788025	0	GAGGAAGTTTCACCATGTTGCCTAGGCTGGTCT	1	2	13	AB3	-	dELS
chr5	132788282	132788305	chr5:132788282-132788305	0	CAGTATGCTCCCTCCAACTTGCTT	1	3	4	ACC1	1.0	.
chr5	132792323	132792347	chr5:132792323-132792347	0	TAACTTGTCCAAACTCAGCTTGTAC	1	3	5	CCD1	-	.
chr5	132797640	132797665	chr5:132797640-132797665	0	AAAGAAGTCCTATGGGGAGGAAGCCT	1	2	6	AA2	-	.
chr5	132798147	132798179	chr5:132798147-132798179	0	GGACATGTTCAGCTTTAGTCATCAAGGATGTGT	2	2	13	AD1	2.0	.
chr5	132799279	132799305	chr5:132799279-132799305	0	AAACTAGCCGGACGTGGTGGCATGCAC	1	3	7	CCD1	2.0	.
chr5	132799609	132799628	chr5:132799609-132799628	6	AGACATGCCTGGGCCAGATC	3	2	0	BD1	1.0	dELS
chr5	132800993	132801023	chr5:132800993-132801023	0	GAGCTTGTGTTTTAGAGACAGAAACTTATTC	1	2	11	AD2	-	.
chr5	132806473	132806492	chr5:132806473-132806492	0	AGACAAGCCCAGGCAACATA	2	3	0	ACD2	-	.
chr5	132810069	132810092	chr5:132810069-132810092	0	AAGCAAGCTCTCAATGACATTCTA	1	3	4	ACC1	-	dELS
chr5	132811302	132811321	chr5:132811302-132811321	0	AGACAAGCTTGGGCAATATA	2	3	0	ACD2	-	.
chr5	132811561	132811591	chr5:132811561-132811591	0	AGACTAGCTATTGTCATTGGGAGGAATGCTC	1	2	11	AC2	-	.
chr5	132815109	132815136	chr5:132815109-132815136	0	GAAGAAGTCGAGCTCCTTCAGCAAGTTC	1	3	8	ACC1	1.0	pELS
chr5	132817721	132817741	chr5:132817721-132817741	0	AGGTTATTCTTAAGCATGTCT	2	2	1	AA1	-	.
chr5	132820205	132820233	chr5:132820205-132820233	0	GGGCAAGTCAAAGTCCCTGTGGCTGGCCC	1	3	9	BCC1	-	dELS,CTCF-bound
chr5	132820970	132820991	chr5:132820970-132820991	0	GAACATGTCTCTGGGTGTGTTT	2	2	2	AB1	-	.
chr5	132825398	132825422	chr5:132825398-132825422	0	GAGCAGGCCTCACCCAGGCATTCCC	1	2	5	AB2	-	.
chr5	132826842	132826868	chr5:132826842-132826868	0	AAGCCTGCCTGGAATCCAGGCCTGCCT	1	2	7	BB2	-	PLS
chr5	132826888	132826911	chr5:132826888-132826911	0	AATCAATTTCCTAGAAGCAAGCCC	1	2	4	AD1	1.0	.
chr5	132828919	132828938	chr5:132828919-132828938	0	AGGCATTTTCATACTTGTCT	3	2	0	AD2	-	.
chr5	132831242	132831263	chr5:132831242-132831263	0	GGGGAAGCCCCTGGACTTGTGT	1	2	2	AD3	-	pELS,CTCF-bound
chr5	132835443	132835463	chr5:132835443-132835463	0	GGGCTAGTTCTGGACATAGCC	1	2	1	AD4	1.0	.
chr5	132844285	132844307	chr5:132844285-132844307	0	TGCCATGTTAACCAGGCTAGTCT	1	3	3	CCD1	-	.
chr5	132844463	132844495	chr5:132844463-132844495	0	AAGCATGTGTCTACAAATGCAGAAAGCAAGCTC	1	1	13	D2	-	.
chr5	132848318	132848338	chr5:132848318-132848338	0	TAGCTTGTTGTGGGCTTACTT	1	3	1	ACC1	1.0	pELS
chr5	132849222	132849243	chr5:132849222-132849243	0	AAGGTAGTTTCAGAGCTTGTGC	1	2	2	AD3	-	.
chr5	132851142	132851166	chr5:132851142-132851166	0	AGACTAGTCCCTGCCAAACAATACT	1	2	5	AD4	1.0	.
chr5	132852343	132852365	chr5:132852343-132852365	0	AGACCAGCCTGGTCAACATGTTG	1	3	3	BCC1	-	.
chr5	132853861	132853889	chr5:132853861-132853889	0	GAAATAGTCCTGGTCTTATTAACAAGCCC	1	2	9	AC2	1.0	.
chr5	132854288	132854315	chr5:132854288-132854315	0	AACCAAGTTCTTCTGTCTGAACATTTTT	1	2	8	AD3	-	.
chr5	132854954	132854975	chr5:132854954-132854975	0	GAACTTACCTGTAAGAATGCCC	1	2	2	AA2	-	.
chr5	132860305	132860334	chr5:132860305-132860334	0	GGGTTTCTTTTTGAGGTGATGAACATGTTC	2	2	10	AA1	-	.
chr5	132868166	132868198	chr5:132868166-132868198	0	AGACAGGTTTCACCATGTTGGCCAGGCTGGTCT	1	2	13	BB2	1.0	.
chr5	132871646	132871671	chr5:132871646-132871671	0	CAACTAGCATTCACGTAGACATGTTA	1	3	6	CCD2	1.0	.
chr5	132872221	132872240	chr5:132872221-132872240	0	GAACTAGTCTCAACTGGTTC	2	2	0	BC1	1.0	.
chr5	132873342	132873373	chr5:132873342-132873373	0	GAGCTATTTTGGAATAGAAATGTGGCTAGTTG	1	3	12	ACC2	-	.
chr5	132876477	132876507	chr5:132876477-132876507	0	GAGCTTTTTTATTTTTAAGAATGGCAAGTTA	1	3	11	ACC2	2.0	dELS
chr5	132876878	132876899	chr5:132876878-132876899	0	AGACATGCTCACAAACATGAAA	2	3	2	CDD3	-	.
chr5	132880705	132880725	chr5:132880705-132880725	0	AACTAAGTCTTAAACTAGCCC	1	2	1	AD4	-	.
chr5	132883579	132883602	chr5:132883579-132883602	0	AAGCTTGTTCATATGGACATGGTA	1	2	4	CD	-	dELS,CTCF-bound
chr5	132886401	132886431	chr5:132886401-132886431	0	AGGCTAGCCAATGGAAAAGGGCGGCTTATTT	1	3	11	ACC1	1.0	dELS
chr5	132887156	132887188	chr5:132887156-132887188	0	AAACAAGTCACATCCTTTATTCTGAACAAACTA	1	3	13	ACC1	-	.
chr5	132889677	132889702	chr5:132889677-132889702	0	TAACTTGCCTAAGTTCAAACAGGTTT	1	2	6	BC2	1.0	.
chr5	132891220	132891246	chr5:132891220-132891246	0	GAGGTTGTTCAGCTAGAGAAAAAGCTT	1	2	7	AA2	-	.
chr5	132894143	132894168	chr5:132894143-132894168	0	GTACAAGTTTTTGTGTGGACATGTTT	2	1	6	D1	-	.
chr5	132896349	132896370	chr5:132896349-132896370	0	AAACTTTTTCTGAGGCTTGTTT	1	1	2	A2	-	.
chr5	132896839	132896860	chr5:132896839-132896860	0	GGGCATGCTGCTAGCCAAGTCT	2	2	2	CD	-	dELS
chr5	132901196	132901223	chr5:132901196-132901223	0	GAACTTGTTTACACATGTGAATATGTCA	1	2	8	AC1	-	dELS
chr5	132908098	132908123	chr5:132908098-132908123	0	AAACAAGTTTGTCTTCCAGCTTTTTT	1	2	6	AC1	2.0	.
chr5	132919932	132919952	chr5:132919932-132919952	0	CCACAAGTTCAAGACTAGCCA	1	3	1	CCD1	-	.
chr5	132920551	132920573	chr5:132920551-132920573	0	TGCCTTGTTGACCAGGCTAGTCT	1	3	3	CCD1	-	.
chr5	132923705	132923724	chr5:132923705-132923724	0	AGACCAGCCTAGGCAAGACC	2	2	0	BD3	-	.
chr5	132928397	132928422	chr5:132928397-132928422	0	CAGCTTGTCCGACCTCAGACTGGTGT	1	3	6	BCD2	1.0	.
chr5	132929032	132929057	chr5:132929032-132929057	0	GAGCATGCCTTGAATAAATCATTTTT	2	2	6	AD1	-	.
chr5	132931988	132932012	chr5:132931988-132932012	0	AAACTAGCTCTCTGAAGGCAAATGG	1	3	5	ACD2	2.0	.
chr5	132935771	132935799	chr5:132935771-132935799	0	AAACTAGCCCGGCAAGGTGGTGCACGCCT	1	2	9	BD1	2.0	.
chr5	132937860	132937884	chr5:132937860-132937884	0	AAACTTGTATTGAAAAAGGAAGTCT	1	2	5	AD2	-	.
chr5	132939231	132939260	chr5:132939231-132939260	0	AAGAATGTTCTAAGTGTTTCAGATATGTTT	1	2	10	AA2	-	.
chr5	132942407	132942427	chr5:132942407-132942427	0	GAACATGTTCTAGGTTACCTT	2	2	1	AA1	-	.
chr5	132942654	132942682	chr5:132942654-132942682	0	GGGTTTCTCCATGTTGGTCAGGCTAGTCT	1	2	9	AA1	2.0	.
chr5	132943355	132943385	chr5:132943355-132943385	0	CAACATGCTGTGGCCAAGTGCTAACATGCCT	1	3	11	CCC	1.0	.
chr5	132943472	132943494	chr5:132943472-132943494	0	CAATTTGTCCAACTGACAAGCCC	1	3	3	ACC1	-	.
chr5	132945860	132945888	chr5:132945860-132945888	0	AGACTAGCCTGACCAACATGGAAAAACCC	1	2	9	AA1	-	.
chr5	132948513	132948534	chr5:132948513-132948534	0	GAGCATGTTCTGGGGCTTTGTT	1	2	2	AD4	1.0	.
chr5	132949246	132949265	chr5:132949246-132949265	0	CATATTGCTCAGGCTTGTTT	2	3	0	ACD1	1.0	.
chr5	132976861	132976883	chr5:132976861-132976883	0	CACCATGTTGGCCAAGCTAGTCT	1	3	3	CCD1	1.0	.
chr5	132977144	132977166	chr5:132977144-132977166	0	AGACTACTCTTTGAAGCTAATTC	1	2	3	AA2	-	.
chr5	132980103	132980130	chr5:132980103-132980130	0	AAACATATTTTCACACAAAAACTTGTAC	1	2	8	AD2	1.0	.
chr5	132985526	132985555	chr5:132985526-132985555	0	GAACATTTTCATATTTATTGAGACTTGTTT	1	1	10	A2	-	.
chr5	132986444	132986467	chr5:132986444-132986467	0	TGGCAAGTCATGGGAGGCAAGTCA	1	3	4	CCC	-	.
chr5	132986652	132986675	chr5:132986652-132986675	0	AAAGAAGCCTGGAAAGACATATCC	1	2	4	AA2	1.0	.
chr5	132990740	132990763	chr5:132990740-132990763	0	GATCTTGTCTCTACAAAAAAGTTT	1	2	4	AD2	1.0	.
chr5	132992324	132992350	chr5:132992324-132992350	0	CGGCTAGTCTCCCATACAAACAGGCTT	1	2	7	BC2	-	.
chr5	132993856	132993875	chr5:132993856-132993875	0	AGACTAGCCTGGGCAACATG	2	3	0	ACD2	1.0	.
chr5	132994270	132994296	chr5:132994270-132994296	0	AAGCTTTTCAGAGTCTGTGGCTTGCTT	1	3	7	ACC2	2.0	pELS
chr5	132997659	132997690	chr5:132997659-132997690	0	AAGCAATCTTTATGAAAGCTTAAAAAAAGCTT	1	2	12	AA2	-	.
chr5	133002398	133002425	chr5:133002398-133002425	0	AGACTTGCTATGTTGCCCAGGCTGGTCT	1	2	8	BC2	1.0	.
chr5	133005793	133005817	chr5:133005793-133005817	0	AGGCAAGTTCTCATCAGATTTGTTT	1	1	5	A2	-	.
chr5	133007164	133007191	chr5:133007164-133007191	0	GAGGTAACTTAATCATAGGGGCAAGTCT	1	2	8	AA1	-	.
chr5	133007906	133007928	chr5:133007906-133007928	0	AAACATTTTTAACAAGCTTCTTT	1	2	3	AA2	-	.
chr5	133008811	133008830	chr5:133008811-133008830	0	AGACTAGCCTGGGCAACATG	2	3	0	ACD2	-	.
chr5	133010670	133010689	chr5:133010670-133010689	0	TATGTTGCCCAGGCTAGTTT	2	3	0	ACD1	-	.
chr5	133017943	133017965	chr5:133017943-133017965	0	AGACTAGCCTGGCCAACATGGCA	1	3	3	CCD1	-	.
chr5	133018595	133018617	chr5:133018595-133018617	0	CGTCATGTTAACCAGGCTAGTCT	1	3	3	CCD1	-	.
chr5	133020130	133020149	chr5:133020130-133020149	0	AGACAAGCCTGGGCAACATA	2	3	0	ACD2	-	.
chr5	133029150	133029179	chr5:133029150-133029179	0	AGACTTGTCTCAAAAAAAAAAGAATTACCC	1	2	10	AA1	-	dELS
chr5	133030334	133030355	chr5:133030334-133030355	0	AGGCATGTTAAGAGATTTGTCC	1	2	2	AC2	1.0	dELS
chr5	133032913	133032943	chr5:133032913-133032943	0	TGTGATGCCTTTTGTCAAGACAAACTAGCCT	1	3	11	ACD1	-	.
chr5	133033262	133033290	chr5:133033262-133033290	0	TAGCTAGTCTCAGAGGGACAAACAGTTCC	1	3	9	ABC2	-	.
chr5	133036357	133036376	chr5:133036357-133036376	0	ACACTTGACTGAACTAGTTT	2	2	0	DD1	-	.
chr5	133036462	133036483	chr5:133036462-133036483	0	GGGCTGGTCCTGAAGCATGTAT	1	2	2	BD2	-	.
chr5	133036946	133036965	chr5:133036946-133036965	13	GAGCATGTTTGCACATGCCT	4	1	0	D2	-	.
chr5	133042222	133042254	chr5:133042222-133042254	0	AAATTATTTTCGCCACTCTCCAAAAACAAGCCT	1	2	13	AA1	-	.
chr5	133048381	133048412	chr5:133048381-133048412	0	AGACACGTCCGAACAGCAGAAGGAACAAACTC	1	2	12	AB2	1.0	.
chr5	133051119	133051142	chr5:133051119-133051142	0	AGAAATGCTTACATAGATTTGCTT	1	2	4	AA2	1.0	.
chr5	133062493	133062513	chr5:133062493-133062513	0	AAGATTGCCTTGGGCAATTTC	1	2	1	AA2	1.0	dELS
chr5	133065591	133065614	chr5:133065591-133065614	0	GATCTTGTTAAGCAAGGCTTGCTT	1	2	4	CD	-	dELS
chr5	133065700	133065731	chr5:133065700-133065731	0	AAACAAGTTTCTCAAGGAAGGAAAGCATACCT	2	1	12	A1	-	dELS
chr5	133066223	133066247	chr5:133066223-133066247	0	CAGCTTGCTCGAGGAAGGCATGATT	1	2	5	CD	1.0	dELS,CTCF-bound
chr5	133067653	133067683	chr5:133067653-133067683	0	GAAAATGCTTACAGTTGCTTAGGGAAAGCTT	1	2	11	AA2	-	.
chr5	133070548	133070579	chr5:133070548-133070579	0	AAGAAAGCTGCTAATTTCAAGTAAACTTGTTT	1	2	12	AC1	-	.
chr5	133070910	133070932	chr5:133070910-133070932	0	AAAAAAATTTATGAAACTAGTCT	1	2	3	AA1	-	.
chr5	133071234	133071254	chr5:133071234-133071254	0	AAGATTGTTTGAGACCAGCCT	1	2	1	AB2	-	.
chr5	133075504	133075523	chr5:133075504-133075523	0	AGACAAGTCTGGGCAACATG	2	3	0	ACD2	-	.
chr5	133082468	133082494	chr5:133082468-133082494	0	AAATTTATTTCTTTTTGAAACAAGTTC	1	2	7	AA1	-	.
chr5	133084659	133084688	chr5:133084659-133084688	0	GGGCTTTCTCCATGTTGGTCAGGCTGGTCT	1	2	10	AB2	-	.
chr5	133086060	133086079	chr5:133086060-133086079	0	AGACATGGTTGTGCATGCCT	3	2	0	DD2	-	.
chr5	133086962	133086994	chr5:133086962-133086994	0	GAACTAATTCAGTGGTATATATTAAACTTTTTT	1	2	13	AA2	-	.
chr5	133087435	133087461	chr5:133087435-133087461	0	GGGCTTATTTCCACACTGGGAAAGCCC	1	2	7	AA2	-	.
chr5	133090570	133090600	chr5:133090570-133090600	0	ATACTAGTTGAGAAGAGATAGAAACTAGTTA	1	3	11	CCD1	1.0	.
chr5	133091415	133091446	chr5:133091415-133091446	0	TGACTTGTCTAGAAATTGTAGCAAGCAGACTT	1	3	12	ABC2	-	.
chr5	133092345	133092364	chr5:133092345-133092364	0	GAGGAAGCCTGGAGAAGCTT	1	2	0	AA2	-	.
chr5	133097224	133097253	chr5:133097224-133097253	2	GAATATGTGTATGAAATGAGAGACAAGCTT	2	2	10	AD1	-	.
chr5	133098814	133098833	chr5:133098814-133098833	0	AGGCATGCTCCACCATGCCT	4	2	0	CD	-	.
chr5	133098869	133098891	chr5:133098869-133098891	0	CACCATGTTGGCCAGGCTAGTCT	1	3	3	CCD1	-	.
chr5	133099607	133099626	chr5:133099607-133099626	0	AGACCAGCCAAAGCAAGTTT	2	2	0	BC1	-	.
chr5	133106402	133106426	chr5:133106402-133106426	0	AGACAAGTTTAGGAAAAACTAATAA	1	3	5	ACD2	-	dELS
chr5	133107024	133107047	chr5:133107024-133107047	0	GGTCTTGTTCCCTGGGTCATGCCC	1	2	4	DD2	1.0	dELS
chr5	133107547	133107575	chr5:133107547-133107575	0	AAGCATGGTTCCAGCTGAAAACCATGCTT	1	2	9	DD2	-	dELS,CTCF-bound
chr5	133108283	133108315	chr5:133108283-133108315	0	AGACCAGCCTGGGCAACATGGGGAGACAAGCCC	1	1	13	B1	-	.
chr5	133110269	133110289	chr5:133110269-133110289	0	GGGCAAGTGCCAGGCTAATCC	1	2	1	AD2	1.0	dELS,CTCF-bound
chr5	133112276	133112305	chr5:133112276-133112305	0	CAACTTGCCCTTTAAAGTGCAGAGTAGCTG	1	3	10	ACC2	1.0	.
chr5	133113467	133113492	chr5:133113467-133113492	0	TAACAAGCTCCCAGGTGAGCCTGCTG	1	3	6	BCC2	1.0	pELS
chr5	133113905	133113932	chr5:133113905-133113932	0	AAGCTTCCCCAGGGTGGAGGAGATGTTT	1	2	8	AA2	-	pELS
chr5	133115761	133115786	chr5:133115761-133115786	0	GGGAGTGCTCACTATAAGACATGCTG	1	3	6	ABC1	-	.
chr5	133119256	133119283	chr5:133119256-133119283	0	GAGCAATTTCTCTGGGAGGTGCATGTCC	1	2	8	AD2	1.0	dELS
chr5	133119971	133119998	chr5:133119971-133119998	0	GAGCCTGCTTCTCCAGCCCAACATGCCC	1	2	8	BC2	-	.
chr5	133120275	133120300	chr5:133120275-133120300	0	AGGCCAGCTTGGCAGAGAGCTTGTGC	1	2	6	BD3	-	.
chr5	133121426	133121447	chr5:133121426-133121447	0	AGGCTTGTTCTGGGGCTTGAAC	1	2	2	DD4	-	.
chr5	133122628	133122658	chr5:133122628-133122658	0	TAACAATTTATTGGAGGGGAGGGGCTTGCCC	1	3	11	ACC2	-	.
chr5	133123703	133123729	chr5:133123703-133123729	0	GGACAAGTCCTCTCCTGGGAGAGGCCT	1	2	7	AB1	-	.
chr5	133125029	133125055	chr5:133125029-133125055	0	AGTCTTGCACCATGGGAAGGCATGTTT	1	2	7	DD1	-	dELS
chr5	133126751	133126777	chr5:133126751-133126777	0	GGGCCTGTCTTCAGGATGGAATAGTTT	1	2	7	AB2	-	.
chr5	133128777	133128796	chr5:133128777-133128796	0	TGTTTTGCTCAGACATGTCT	3	3	0	ACD1	-	.
chr5	133129554	133129576	chr5:133129554-133129576	0	GAACAAGCTTCCTGGAGAGGTTC	1	2	3	AB1	1.0	.
chr5	133129623	133129652	chr5:133129623-133129652	0	CAGCTTGTTCTGCATGCTGGGGAGTAGTCT	1	2	10	AC2	-	.
chr5	133131673	133131704	chr5:133131673-133131704	0	ACACATGTCCTCAGTGTAGAGTGAGGATGTCT	1	2	12	AD2	-	.
chr5	133132371	133132395	chr5:133132371-133132395	0	AAAGAAGTCTCCAACAGACTTTCTT	1	2	5	AA2	1.0	.
chr5	133132650	133132669	chr5:133132650-133132669	0	TATGTTGCCTAGGCTTGTCT	2	3	0	ACD1	-	.
chr5	133133954	133133986	chr5:133133954-133133986	0	GGGGTTGTTTGTTTTTTTCTTGTAAATTTGTTT	1	2	13	AA2	1.0	.
chr5	133140857	133140885	chr5:133140857-133140885	0	GAGCATATTTCTTTAGTATGAGTTTGTCC	1	2	9	AA2	-	.
chr5	133143295	133143318	chr5:133143295-133143318	0	GACCTAGCTCTCATTGACATGTCT	1	2	4	CD	1.0	.
chr5	133145876	133145898	chr5:133145876-133145898	0	TGGGATGTCCGAGCAGCTTGTCT	1	3	3	ACC1	1.0	.
chr5	133147401	133147427	chr5:133147401-133147427	0	AAAGTTGCTTTCAAGATGGACTTGCCC	1	1	7	A1	-	.
chr5	133149430	133149449	chr5:133149430-133149449	0	GGACTTCTTGTGGCAAGTCT	2	3	0	ACC2	-	dELS
chr5	133155179	133155210	chr5:133155179-133155210	0	AAACTTGCTTTTTTCATTTAACAAAATTTCTT	1	2	12	AA1	-	.
chr5	133157852	133157874	chr5:133157852-133157874	0	GAACATCTTTCATGGGCTTATTT	1	2	3	AA2	3.0	CTCF-only,CTCF-bound
chr5	133162991	133163022	chr5:133162991-133163022	0	TAACATGTTTTGATACTTGGTAGGGCAAGTTC	2	1	12	C1	1.0	.
chr5	133163098	133163122	chr5:133163098-133163122	0	ATGCAAGTCCTTGCAAATCTTGTTT	1	2	5	DD2	2.0	.
chr5	133170147	133170175	chr5:133170147-133170175	0	AAACATCCTTCTTTAGCTTGGAGAAGTTT	1	2	9	AA2	2.0	.
chr5	133172504	133172532	chr5:133172504-133172532	0	TGGTGTGTTCTATAAAGAGGAACTTGCTT	1	3	9	ABC1	-	.
chr5	133180401	133180423	chr5:133180401-133180423	0	TGACATGTTTGTGAGACTTATTT	1	2	3	AC2	-	.
chr5	133181290	133181316	chr5:133181290-133181316	0	GGACTTCCACAGTGGTTGAACTAGTTT	1	2	7	AD1	1.0	.
chr5	133181560	133181592	chr5:133181560-133181592	0	GGGGTTGTTTGTTTTTTTCTTGTAAATTTGTTT	1	2	13	AA2	-	.
chr5	133186322	133186345	chr5:133186322-133186345	0	GAGTAAGTCCTCCCAAACTTTCTT	1	2	4	AA2	-	.
chr5	133187316	133187337	chr5:133187316-133187337	0	AAGCAAGTTTTCCAAGTAGCTG	1	3	2	ACC2	1.0	.
chr5	133195576	133195600	chr5:133195576-133195600	0	AGGCTTGCTTCTGAAAAGGAGGTTT	1	2	5	AB1	-	.
chr5	133196148	133196167	chr5:133196148-133196167	0	AAATAAGCCTGGGCCAGCCC	1	2	0	AB2	1.0	.
chr5	133197054	133197078	chr5:133197054-133197078	0	AGGCCAGTTTGGGTCAAACTGGTCT	1	2	5	BB2	-	.
chr5	133199302	133199332	chr5:133199302-133199332	0	CAGCATGCCCACCTTCCCCGTGGACAGCTCC	1	3	11	ABC2	1.0	.
chr5	133200653	133200683	chr5:133200653-133200683	0	GGAAAAGCCTGACTCCAGGCAGGACTTCCCT	1	2	11	AA2	-	.
chr5	133205937	133205959	chr5:133205937-133205959	0	GCGCAACCCCACAAAACATGTTT	2	2	3	AD1	2.0	dELS
chr5	133208593	133208624	chr5:133208593-133208624	0	GGGTTTGCTCTGTGATTTGAGAGAGCTTTTCT	1	2	12	AA2	1.0	.
chr5	133209560	133209584	chr5:133209560-133209584	0	GGGCAAGGCTGGGCAGGGCATACTC	1	2	5	AD2	-	.
chr5	133210195	133210215	chr5:133210195-133210215	0	AGACTTGGTCGGGACTTGTGC	1	2	1	DD2	-	.
chr5	133211567	133211594	chr5:133211567-133211594	0	AAACTTTTCTAAAGAAGTAAGCATTTCT	1	2	8	AA2	-	.
chr5	133212418	133212446	chr5:133212418-133212446	0	AAACAAGCCCCAGGATTAGGGGCAAATCA	1	2	9	AC3	-	.
chr5	133214414	133214437	chr5:133214414-133214437	0	CAACTTTCTTCATATAACAAGCCT	1	3	4	ACC2	-	.
chr5	133218878	133218902	chr5:133218878-133218902	0	AAGTAAGTTCCTTGAGGGCAGGTCT	1	2	5	AB3	1.0	.
chr5	133219295	133219316	chr5:133219295-133219316	0	GCAATAGCTTTGAAACTAGTCT	1	2	2	AD4	-	.
chr5	133219361	133219383	chr5:133219361-133219383	0	CAACTTGCCTATGAGACAACTGC	1	3	3	ACD2	-	.
chr5	133219565	133219593	chr5:133219565-133219593	0	TCACCAGCCCTTCAGGAAGAGGCTTGTCC	1	3	9	BCD1	1.0	.
chr5	133220043	133220063	chr5:133220043-133220063	1	GAACTTGCCTGGGCCAAGCCC	1	1	1	D2	-	.
chr5	133220314	133220337	chr5:133220314-133220337	0	AGGCTATCCTGGAAGGGCTTTCCT	1	2	4	AA2	-	.
chr5	133221948	133221979	chr5:133221948-133221979	0	ATGCTGGTTTAATGGACTATCTGGGCAAGTTT	1	2	12	BD1	-	.
chr5	133223690	133223712	chr5:133223690-133223712	0	AGATTTGCTTGATAAATATGTTT	1	2	3	AA2	1.0	.
chr5	133224947	133224979	chr5:133224947-133224979	0	AGAGTTGTCTAGGTTGCCAGGGAAGGCCTGCTC	1	2	13	AB2	1.0	.
chr5	133227322	133227343	chr5:133227322-133227343	0	AGGCATGTCTGGAGGACTGCTT	2	2	2	AB1	-	dELS,CTCF-bound
chr5	133228026	133228045	chr5:133228026-133228045	0	AGACTAGCCTGGGCAACATG	2	3	0	ACD2	2.0	.
chr5	133228335	133228358	chr5:133228335-133228358	0	TGACAAGTTTTATCAGACAATTCC	1	2	4	AC2	-	dELS
chr5	133228529	133228548	chr5:133228529-133228548	0	GGACAAGTCAAAACTAGCAT	3	2	0	CD	-	dELS
chr5	133230035	133230067	chr5:133230035-133230067	0	GTGCCTGTCCTTTTACTGGCGGTGGGCTTGTCC	1	2	13	BD4	1.0	dELS
chr5	133233098	133233120	chr5:133233098-133233120	0	TGTGTTGCCTAAGGGGCATGCTC	1	3	3	ACD1	-	.
chr5	133236650	133236674	chr5:133236650-133236674	0	AGCCTTGTTTGCTGGGGGCCAGCCC	1	2	5	BD2	1.0	dELS
chr5	133236727	133236756	chr5:133236727-133236756	0	AGGCATGCTCCCCTCCTCCCAGGCTGTCTG	1	3	10	ABC2	-	.
chr5	133237976	133237997	chr5:133237976-133237997	0	AGACAATTTTAAAGACATGGTT	1	2	2	AD2	-	.
chr5	133238472	133238491	chr5:133238472-133238491	0	GAACACGTCTAGACTTCCCT	1	2	0	AB2	1.0	.
chr5	133238957	133238979	chr5:133238957-133238979	0	GAACTGGCTCCCTCAGCTTGCCG	1	3	3	BCC2	-	.
chr5	133240367	133240396	chr5:133240367-133240396	0	AAAGAAGTCTCTGCAACTTGGAGCAATCTC	1	2	10	AA2	-	.
chr5	133242138	133242162	chr5:133242138-133242162	0	AAGGATGTTTACTGCAGTCTTGTTT	1	2	5	AD2	1.0	.
chr5	133242528	133242549	chr5:133242528-133242549	0	GGGCTTCCCCTAAGGCTTTCCC	1	2	2	AA2	1.0	pELS
chr5	133245861	133245885	chr5:133245861-133245885	0	GGGCATGCTTGATGTTTGCAAGTCA	1	3	5	CCD2	-	.
chr5	133247327	133247352	chr5:133247327-133247352	0	AGGCATGTTTGAGGGAGAGGAAGACC	2	2	6	AD1	1.0	.
chr5	133247512	133247533	chr5:133247512-133247533	0	AAACATGTTTAAAAGCTGGCAC	2	2	2	BD4	1.0	.
chr5	133247628	133247649	chr5:133247628-133247649	0	TGCTAAGTTCTCAGACAAGCCC	1	3	2	ACD1	-	.
chr5	133249975	133250006	chr5:133249975-133250006	0	AGACAAGGTCTGCTGAGTGAGCTAACAAGTTT	1	2	12	CD	1.0	dELS,CTCF-bound
chr5	133255261	133255286	chr5:133255261-133255286	0	AGAGCAGCCCATCAGGGAGCTTGTCT	1	2	6	AB4	1.0	.
chr5	133256148	133256175	chr5:133256148-133256175	0	GGGCAAACTCAGGCTCAGGGGCCTGCTT	1	2	8	AB2	3.0	.
chr5	133258361	133258390	chr5:133258361-133258390	0	AAGATTGCCCTCCCCAATGAGGGCAGGCCT	1	2	10	AB3	-	.
chr5	133260707	133260729	chr5:133260707-133260729	0	TGAGAAGCTCTTACAGCTTGTTT	1	3	3	ACC1	-	.
chr5	133264435	133264455	chr5:133264435-133264455	0	CGACAAGCCCAAACCTTGCCC	1	2	1	CD	1.0	dELS,CTCF-bound
chr5	133264766	133264792	chr5:133264766-133264792	0	GGACAGGTCTTGGTAAGAAAAATGCCT	1	2	7	AB2	-	.
chr5	133271248	133271273	chr5:133271248-133271273	0	GGACTTTTCAGAAAGCTGACTTGTTC	1	3	6	ACC2	1.0	.
chr5	133271494	133271520	chr5:133271494-133271520	0	AAACTTCTTGCCAGGAGTGGCTAGCCT	1	3	7	ACC2	1.0	.
chr5	133274119	133274140	chr5:133274119-133274140	0	GGAGTTGCTTGCAGAGATGTCC	1	2	2	AA2	-	.
chr5	133277628	133277649	chr5:133277628-133277649	0	GGGCAAGTCCTGGGAGGAGCCT	1	2	2	AB1	-	.
chr5	133279439	133279466	chr5:133279439-133279466	0	AAACCAGTCCCTGGTGCCAAAAATGTTT	1	2	8	AB2	-	.
chr5	133283619	133283639	chr5:133283619-133283639	0	GAGCAGGCCCTGGAGATGTTT	1	2	1	AB2	-	.
chr5	133285593	133285624	chr5:133285593-133285624	1	GGGCATGTCCTGCCACCACAAGGAGCCTCCCT	2	2	12	AB1	1.0	.
chr5	133286438	133286462	chr5:133286438-133286462	0	GATCTTGTTTCTGTGGAGCACGTTT	1	2	5	BD3	-	.
chr5	133287964	133287990	chr5:133287964-133287990	0	CTGTTTGTTTTGGACTTGGACTTGCCT	1	3	7	ACD1	-	.
chr5	133289671	133289692	chr5:133289671-133289692	0	GGACTAGTCCTGCAGCCTGTCC	1	2	2	BC1	1.0	.
chr5	133291840	133291863	chr5:133291840-133291863	0	GAGCCAGCCTTTCTGAAGATGCTT	1	2	4	AB2	-	.
chr5	133291904	133291927	chr5:133291904-133291927	0	GTACATGTTTTAATCAGCAAGCCC	1	2	4	CD	-	.
chr5	133292212	133292243	chr5:133292212-133292243	0	AAACAAGTCCACCTTGCCATGCAGCCTTCTCT	1	2	12	AD1	2.0	.
chr5	133292671	133292694	chr5:133292671-133292694	0	CAGCTTGCTCTGTAGAGCCTGCCC	1	2	4	BC2	-	.
chr5	133293424	133293455	chr5:133293424-133293455	0	TGACATGCCCAAACTCTGTGGCCTGCATGTCT	1	3	12	CCD2	-	.
chr5	133294999	133295031	chr5:133294999-133295031	0	TGACTAGTCTCACTTTGGATTCAGGACTAGGGC	1	3	13	CDD3	-	.
chr5	133298414	133298442	chr5:133298414-133298442	0	GGACTAGTTTCTTAGTAATCAACTTGCAG	1	3	9	CCD1	-	.
chr5	133298500	133298531	chr5:133298500-133298531	0	GAACTTGCCTGGGGCAGATGGTAGGCATGAAT	1	2	12	DD4	-	dELS,CTCF-bound
chr5	133300326	133300352	chr5:133300326-133300352	0	GGGCTAGCTTTGTTCTAGAGCTTTCTA	1	2	7	AC3	1.0	.
chr5	133302059	133302085	chr5:133302059-133302085	0	AAACTAGTTACGAGCGTTCGCTTGTCC	1	3	7	CCD2	-	.
chr5	133303622	133303654	chr5:133303622-133303654	0	CAGCTTGTTCCCGTGCAGCCCACAAGCTGGGCC	1	3	13	BCD2	2.0	.
chr5	133303792	133303821	chr5:133303792-133303821	0	AGGCAAGGTTTACCTTTCAGAAGCATGCCA	1	2	10	CD	-	.
chr5	133305629	133305653	chr5:133305629-133305653	0	TGGCAAGCTCCCCATGGGCAGGGCC	1	3	5	BCD2	2.0	.
chr5	133306530	133306554	chr5:133306530-133306554	0	AGGGATGTCCAGGCTGGGGATGTCC	1	2	5	AA2	-	.
chr5	133307395	133307421	chr5:133307395-133307421	0	GAGAAAGTTCTAGAATCAGACACGCCC	1	2	7	AB3	2.0	dELS
chr5	133310265	133310297	chr5:133310265-133310297	0	AAACAAGTCCAAGGCGACAGCAGAATCTAATTT	1	2	13	AD1	-	.
chr5	133310780	133310801	chr5:133310780-133310801	0	GGGAATGTCTTGGAACTATCCC	1	2	2	AA2	1.0	.
chr5	133312505	133312526	chr5:133312505-133312526	0	AGGCTTGTTGCAGAACAAATTC	1	2	2	AC2	-	.
chr5	133316263	133316293	chr5:133316263-133316293	0	CAGATAGCTGAGAGGGCCTGAAAGCTTGTTT	1	3	11	ACC1	1.0	.
chr5	133316682	133316714	chr5:133316682-133316714	0	AGACTTATCCCGTGGTCTTGAGAGAACATTCTT	1	2	13	AA2	2.0	CTCF-only,CTCF-bound
chr5	133318412	133318437	chr5:133318412-133318437	0	GGAATAGTTTTGCCTGAGTCTAGCTC	1	2	6	AD2	-	.
chr5	133320399	133320426	chr5:133320399-133320426	0	GGACATGTCTTCAGCTAAAGGCTCCCTC	1	2	8	AB4	1.0	CTCF-only,CTCF-bound
chr5	133322392	133322423	chr5:133322392-133322423	0	AGGCTTGCCCCAGCCTTAGTTTGGGCTCCCCC	1	2	12	AB4	1.0	.
chr5	133325065	133325096	chr5:133325065-133325096	0	GGAATTGCTTCTGGAGAGGAGGAGGAAAGCTT	1	2	12	AA2	-	.
chr5	133325800	133325831	chr5:133325800-133325831	0	AGAGAGGCCCAGGGGAGAGACAGGACATGCCC	2	2	12	AB1	1.0	.
chr5	133326593	133326615	chr5:133326593-133326615	0	AAGCCCGCCCGCAGAGCTTGCTC	1	2	3	BB1	1.0	dELS
chr5	133327192	133327212	chr5:133327192-133327212	0	GAGGAAGCCCAGGACAGGCCT	1	2	1	AB3	-	.
chr5	133331109	133331140	chr5:133331109-133331140	0	CAGCAAGCCCCGCTGAGAGGGAAAGCAGCCCC	1	3	12	ABC2	1.0	.
chr5	133335510	133335534	chr5:133335510-133335534	0	CAGCAAGCCACCCCCGGACAGGCCC	1	3	5	BCC1	-	.
chr5	133337755	133337784	chr5:133337755-133337784	0	CAACATGCTCCAAGTAGCTAAGGCTAGTTG	1	2	10	CC	-	.
chr5	133339625	133339650	chr5:133339625-133339650	0	AGAGTTGCTTCTACTGAGACATGCAT	1	2	6	AD3	1.0	.
chr5	133341327	133341353	chr5:133341327-133341353	0	TAACTAGTTAAGGTCTCAGACAAGGTC	1	3	7	CCD1	-	dELS
chr5	133342474	133342494	chr5:133342474-133342494	0	AGGCAAGCTGTCAACCTGCTC	1	3	1	BCC2	1.0	.
chr5	133343789	133343808	chr5:133343789-133343808	0	GAATTTCCTTAAGCAAGTTC	1	2	0	AA1	1.0	.
chr5	133344745	133344769	chr5:133344745-133344769	0	TAACTTTCTTCTTGAAGACTTGCTT	1	2	5	AC1	1.0	.
chr5	133345267	133345295	chr5:133345267-133345295	0	GGGGTTGTTTTTCTATTATAAATTTGTTT	1	2	9	AA2	1.0	.
chr5	133348334	133348363	chr5:133348334-133348363	0	GAGAATGTGTAGGAATTTCAGAGCTAGTTT	2	2	10	AD1	1.0	.
chr5	133351749	133351777	chr5:133351749-133351777	0	AGGCATGCACTACCTTGCCCAGCTAGTTT	1	2	9	CD	2.0	.
chr5	133352553	133352579	chr5:133352553-133352579	0	GGACATGCCACCATGCATAGCTAATTT	1	3	7	ACC1	-	.
chr5	133353753	133353785	chr5:133353753-133353785	0	TAACAACCCCAGAAGCAGGAAGGAGGCATGCTG	1	3	13	ACC2	-	dELS,CTCF-bound
chr5	133356305	133356324	chr5:133356305-133356324	0	AGACAAATTTGGGCATGCCC	3	1	0	A2	1.0	.
chr5	133356540	133356571	chr5:133356540-133356571	0	CAGCATGTTTCAGGAAACCTCTCAGCTTTCTT	1	3	12	ACC1	-	dELS
chr5	133361142	133361162	chr5:133361142-133361162	0	GAGCAAGTCTGAAACATGATT	2	1	1	D1	-	dELS
chr5	133363880	133363905	chr5:133363880-133363905	0	GAGCTGGCCTCACACTGAGCTAACTC	1	2	6	AB2	-	dELS
chr5	133364197	133364228	chr5:133364197-133364228	0	GGACATGTTCAAAGTGCATCTTGAGCTAGGCT	2	1	12	D1	-	.
chr5	133368847	133368872	chr5:133368847-133368872	0	GGACATGTTGGTTTGTCATCTAGCCC	1	3	6	CCD2	-	dELS
chr5	133369230	133369255	chr5:133369230-133369255	0	AGGCTTGGCTAAAGAGAATCATGCCT	1	2	6	DD2	-	dELS
chr5	133370517	133370540	chr5:133370517-133370540	0	ACAGTAGTTCTCCCAGGCAAGCCA	1	3	4	ACD1	1.0	.
chr5	133373189	133373212	chr5:133373189-133373212	0	AAGGAAGCCCAAATGGACTATTCT	1	2	4	AA2	1.0	.
chr5	133375525	133375545	chr5:133375525-133375545	0	AGCCAAGCCTCATGCTAGTTC	1	2	1	DD2	-	.
chr5	133376146	133376177	chr5:133376146-133376177	0	GGGCTTGTCCTATGAGATATCAGAACTTACTA	1	2	12	AC3	-	.
chr5	133377576	133377601	chr5:133377576-133377601	0	AAGCTAGACTGTAGGACAGCTAGTTT	1	2	6	CD	-	.
chr5	133380427	133380454	chr5:133380427-133380454	0	AGACAACTTTGATGAATTGGACAAATTT	1	2	8	AA2	1.0	.
chr5	133381329	133381359	chr5:133381329-133381359	0	AGGTATGACTATACCCCATATGAACTAGTCT	2	2	11	AD1	2.0	.
chr5	133384821	133384842	chr5:133384821-133384842	0	AAGCTCCTTTCCAGGCTTGCCC	1	2	2	AB1	-	.
chr5	133386628	133386651	chr5:133386628-133386651	0	GAGAATGTTTATTGAGACAAGCCT	2	1	4	A1	1.0	.
chr5	133387948	133387978	chr5:133387948-133387978	0	ACACTTGTCTGGGGCTGCATGAGGTTTGTTC	1	2	11	AD2	2.0	.
chr5	133388518	133388539	chr5:133388518-133388539	0	GAAGCTGCCCCTGGGCAAGCCG	1	3	2	ABC1	1.0	.
chr5	133389699	133389724	chr5:133389699-133389724	0	GGACAAGCTTGCACGGGGAAAAGACT	1	2	6	AD1	-	.
chr5	133389938	133389959	chr5:133389938-133389959	0	GGAAAAGTCAGAGAGCTAGCCA	1	3	2	ACC1	-	.
chr5	133391059	133391080	chr5:133391059-133391080	0	AGTCCTGTCCTTGAGCTTGCTA	1	3	2	BCD1	-	.
chr5	133392660	133392685	chr5:133392660-133392685	0	GAGGATGCTGGGACAACAGCTTGCTC	1	3	6	ACC1	-	.
chr5	133393655	133393680	chr5:133393655-133393680	0	AGACCAGGCTGAAGGTAGGCTTGTCC	1	2	6	BD1	-	.
chr5	133393972	133394000	chr5:133393972-133394000	0	AAGCAATTGCATCTGTTAGGGACATGCCT	2	2	9	AD1	-	.
chr5	133395427	133395458	chr5:133395427-133395458	0	GAACACGTCCAAACATCAGAAGGAACAAACTC	1	2	12	AB2	1.0	.
chr5	133408204	133408232	chr5:133408204-133408232	0	AAACAAGGTCCCAGAGGGAGGACTTGCCA	1	2	9	CD	1.0	.
chr5	133408450	133408471	chr5:133408450-133408471	0	GAACTTTCTCCTGGGAAAGTCC	1	2	2	AA2	2.0	.
chr5	133408786	133408810	chr5:133408786-133408810	0	GGGATTGCCCCTTACAGGATTGCTT	1	2	5	AA2	1.0	.
chr5	133408976	133409007	chr5:133408976-133409007	0	AGGCCAGCCTTAATGGAAAGGTGAACATATTT	2	2	12	AB3	-	.
chr5	133409051	133409083	chr5:133409051-133409083	0	TAGCATGCTTCAAAATACCCAAAGGAAATGCTT	1	2	13	AC2	-	.
chr5	133411857	133411886	chr5:133411857-133411886	0	AAACTAGTTGGACAGATGATAAATATGCCA	1	3	10	ACC2	-	.
chr5	133414877	133414896	chr5:133414877-133414896	0	AAGCAAGTTTAAACTCTCCT	3	2	0	AB4	-	.
chr5	133416209	133416233	chr5:133416209-133416233	0	GAAGAAGCTCCTACTGGCCAAGTCT	1	2	5	AD2	-	.
chr5	133416563	133416588	chr5:133416563-133416588	0	GGACAAGTTTATAGTGGAGAAAGCTG	1	2	6	AC1	1.0	.
chr5	133417165	133417191	chr5:133417165-133417191	0	AATCATATTCCAGAGAAGAACAAGCCT	2	2	7	AD1	1.0	.
chr5	133418595	133418617	chr5:133418595-133418617	0	GAACAAGCTTGGAGAACAAATGC	1	2	3	AD4	-	.
chr5	133426681	133426709	chr5:133426681-133426709	0	GAGCAATCTCTGGCTGGAGGCACAAGCCT	1	2	9	AD2	-	.
chr5	133426905	133426929	chr5:133426905-133426929	0	AAACAACCTAAATCTCAGCATGTCT	1	3	5	ACC2	-	.
chr5	133427036	133427068	chr5:133427036-133427068	0	GAACTAGCTCACACTGCCCCCCAAGACTACCCC	1	1	13	A1	-	.
chr5	133427408	133427440	chr5:133427408-133427440	0	AGGCTTGCCTTTCTCAATTTGCAGGGCTACTGC	1	2	13	AD4	-	.
chr5	133428332	133428361	chr5:133428332-133428361	0	TGGCTTGCCCTAGCTGCCCTAAGCTGGTGC	1	3	10	BCD2	-	.
chr5	133429574	133429604	chr5:133429574-133429604	0	GAACCTGCCTTCCTCAAAAGTAGGCCTGTCC	1	2	11	BB2	3.0	.
chr5	133430261	133430289	chr5:133430261-133430289	0	GAGCTTGCTGCTCCCCTGAAGCCTAGTCT	1	2	9	CD	1.0	.
chr5	133430559	133430578	chr5:133430559-133430578	0	AAAACTGTTCAGGCATGCCT	4	2	0	AB4	-	.
chr5	133433203	133433233	chr5:133433203-133433233	0	GGACAAGTTCCCCAGAGACCTGCAAAAGCTT	1	2	11	AD1	-	.
chr5	133434652	133434677	chr5:133434652-133434677	0	AAGCATGTTTAAAAAGAGACTTAATA	1	3	6	ACD2	-	.
chr5	133437342	133437361	chr5:133437342-133437361	0	GGGCATGGTTGAGGTAGCTT	3	2	0	AD2	-	.
chr5	133439322	133439347	chr5:133439322-133439347	0	TGACATGACCGGGCCCAAACTTGCCA	1	3	6	CCD2	1.0	.
chr5	133441322	133441353	chr5:133441322-133441353	0	TGGCTTGCCCTGTGCACTGACCAGACATGCCC	2	1	12	C1	2.0	.
chr5	133446733	133446758	chr5:133446733-133446758	0	GCACAGGCCCCTAAGAGGACATGTCT	2	2	6	BD1	1.0	.
chr5	133447148	133447169	chr5:133447148-133447169	0	TGCCAAGCCCTGGGACAAGCCT	1	2	2	CD	1.0	.
chr5	133449978	133450008	chr5:133449978-133450008	0	AGGCTTCTCTTTCTGGGTTTAGGTCAAGTTT	1	2	11	AD2	1.0	.
chr5	133452254	133452283	chr5:133452254-133452283	0	AAGCATGTCTAAGAAGATATAGACTATTCT	2	1	10	A1	-	.
chr5	133453492	133453512	chr5:133453492-133453512	0	GGGCTATCTCAAGGCAAGTCC	1	1	1	A2	-	.
chr5	133454368	133454387	chr5:133454368-133454387	0	AGGAAATCCTGGACAAGCTT	1	2	0	AA1	-	.
chr5	133455879	133455905	chr5:133455879-133455905	0	GGGAATGCCTCCAGCCTGGGCTAGCAC	1	2	7	AD3	-	pELS,CTCF-bound
chr5	133456873	133456896	chr5:133456873-133456896	0	GAGGATGCCCCAGGAAACCTGTCT	1	2	4	AB2	1.0	.
chr5	133461932	133461958	chr5:133461932-133461958	0	AGACAAGCTCTAGGCCTATGCAGGTTT	1	2	7	BD1	1.0	.
chr5	133463193	133463217	chr5:133463193-133463217	0	GAACAAATTTTAGTCAGGCTTTTTT	1	2	5	AA2	-	.
chr5	133464672	133464696	chr5:133464672-133464696	0	AAGGAAGCCTGGGGAAAACTTGGTC	1	2	5	AD3	-	.
chr5	133465541	133465563	chr5:133465541-133465563	0	AGACTAGCTCTGGGTTCTAGTCC	1	2	3	DD1	-	dELS
chr5	133466079	133466109	chr5:133466079-133466109	0	CAAAGTGTTTACCCACTTCTTGAGCAAGTTT	1	3	11	ABC1	-	dELS
chr5	133469532	133469552	chr5:133469532-133469552	0	AGCTTTGCTTTGGGCATGTTA	1	3	1	ACD1	1.0	.
chr5	133475073	133475094	chr5:133475073-133475094	0	AGGCTGGCCCCAGGACATGGCC	1	2	2	BD2	-	.
chr5	133475465	133475490	chr5:133475465-133475490	0	AAGCTATTTTATCTCTGGAGAAGTTT	1	2	6	AA2	1.0	.
chr5	133476540	133476560	chr5:133476540-133476560	0	AAGCTAGTTAGAGAGAAGTTG	1	3	1	ACC2	1.0	.
chr5	133479617	133479641	chr5:133479617-133479641	0	AGACATGCCCAGAGGAGGCAAGAGT	1	2	5	DD4	-	.
chr5	133481061	133481084	chr5:133481061-133481084	0	TAATAAGCCCTAACAAGCTAGCCT	1	2	4	AC3	1.0	.
chr5	133481155	133481185	chr5:133481155-133481185	0	GAGCATGTTGCTCTCTGGCCTTGAGATGTTT	1	3	11	ACC2	-	.
chr5	133482797	133482817	chr5:133482797-133482817	0	AGGGAACTTCAGAGCAAGCCT	1	2	1	AA1	-	dELS
chr5	133483365	133483396	chr5:133483365-133483396	0	GGCCTTGTTCAGGGATGCAAGTGTACATGCCC	1	2	12	DD2	-	.
chr5	133484966	133484990	chr5:133484966-133484990	0	AATCAAGCTCAATTCAGGCATGGTT	1	2	5	DD3	-	.
chr5	133485221	133485244	chr5:133485221-133485244	0	AAATTTGTTCTCTTAAGCATGTGC	1	2	4	AD3	-	.
chr5	133485513	133485533	chr5:133485513-133485533	0	AAGCATGGCCAGGACTTGCTG	2	2	1	CD	-	.
chr5	133485815	133485846	chr5:133485815-133485846	0	GAGCATCTTACCCACTGTACATGGACATGTTT	1	2	12	AC1	1.0	.
chr5	133485889	133485912	chr5:133485889-133485912	0	GGGCTTCTTCCAGAAAACAAACTC	1	2	4	AA2	1.0	.
chr5	133489855	133489884	chr5:133489855-133489884	0	AGGCTTACCTCTAGCCCTGAAAGCCAGCCT	1	2	10	AB2	-	CTCF-only,CTCF-bound
chr5	133490746	133490775	chr5:133490746-133490775	0	CAATTAGTTGGTATTTGTTAAAACTTGTTT	1	3	10	ACC1	-	.
chr5	133497514	133497535	chr5:133497514-133497535	0	AGGCAGCTCCTGAGGCTTGTTC	1	2	2	AB1	1.0	.
chr5	133497715	133497739	chr5:133497715-133497739	0	GAACTTGCTGCTTCCAGAGAAGCCC	1	2	5	AC2	1.0	dELS
chr5	133497807	133497834	chr5:133497807-133497834	0	AAAAATGTTTTCTAAGTAGGAGATGCTC	1	2	8	AA2	-	dELS
chr5	133497966	133497986	chr5:133497966-133497986	0	GGGCTTGTCTGTGACTTGCGG	1	3	1	CCD1	-	dELS
chr5	133500638	133500661	chr5:133500638-133500661	0	AAGCTTGCACTCTCAGGCTATTTT	1	2	4	AD2	-	.
chr5	133503475	133503505	chr5:133503475-133503505	0	GAAGTTGTCTTGAGGGAATTCAGACAGGCTT	1	2	11	AB3	-	.
chr5	133504778	133504810	chr5:133504778-133504810	0	AGGGAAGCCTTCCTGATTTCCCCAGACTAGTCA	1	2	13	AC2	-	.
chr5	133507381	133507402	chr5:133507381-133507402	0	AAAGATGCTTTGGAACTAGCTC	2	1	2	A1	-	.
chr5	133512091	133512123	chr5:133512091-133512123	0	GGACATGCATGCAGGCCCACACTGGGCAAGGCC	1	2	13	DD2	-	.
chr5	133514548	133514570	chr5:133514548-133514570	0	AGACAATTTCAGAAGACAAGGCT	1	2	3	AD2	-	.
chr5	133517222	133517254	chr5:133517222-133517254	0	AGACCAGCCTGGCCAACATGGTGAAACCTGTTC	1	2	13	BB2	-	.
chr5	133521084	133521104	chr5:133521084-133521104	0	AAGCATGTCCTGAGCTTGCTT	3	0	1	0	-	.
chr5	133524543	133524566	chr5:133524543-133524566	0	AAACAACTTCGCGCAGAGAAGCCT	1	2	4	AA2	2.0	.
chr5	133525397	133525427	chr5:133525397-133525427	0	AGAGCTGCTTAGGGAGAATTAGAGCAAGCTA	1	3	11	ABC1	-	.
chr5	133526794	133526821	chr5:133526794-133526821	0	GAACTTGTCGGCCAACCTGGACAATTCA	1	3	8	ACC1	-	.
chr5	133527312	133527343	chr5:133527312-133527343	0	GGTGAAGCTTTATGCCTCAAAGAGACATGCTA	1	3	12	ACD1	-	.
chr5	133530515	133530539	chr5:133530515-133530539	0	AAATAAGCTTAAATGAAGCAAATCT	1	2	5	AA2	1.0	.
chr5	133531198	133531222	chr5:133531198-133531222	0	TAGCAACCTTCTTGTCAACATGTTC	1	3	5	ACC2	-	dELS,CTCF-bound
chr5	133531547	133531568	chr5:133531547-133531568	0	GAACATTTTTCTAAGCAGGCCT	1	2	2	AB2	-	.
chr5	133533386	133533405	chr5:133533386-133533405	1	AGGCTTGTAGCAACATGCCC	3	3	0	CCD2	-	.
chr5	133534365	133534391	chr5:133534365-133534391	0	GGACAAGTCCAGGCACGGGGCAAACTG	1	2	7	AC3	-	.
chr5	133538253	133538277	chr5:133538253-133538277	0	AGGCAAGTTATTTTGTAGAATGTCC	1	3	5	ACC2	1.0	.
chr5	133538885	133538909	chr5:133538885-133538909	0	GGGCTAGCCAGCTGGGGGCTTGTTG	1	2	5	CC	-	.
chr5	133539803	133539833	chr5:133539803-133539833	0	AAGCTTGTATAATTTTTGAAAAAACAAACTT	1	2	11	AD2	1.0	.
chr5	133543251	133543270	chr5:133543251-133543270	0	TGTGTTGCTCAGGCTTGTCT	2	3	0	ACD1	1.0	.
chr5	133545151	133545173	chr5:133545151-133545173	0	GGGTTAGGTCTTAGAGCTAGCCT	1	2	3	AD1	-	.
chr5	133545700	133545731	chr5:133545700-133545731	0	GAACAATTTTGTGAATTGTTCCAAAATTGTTC	1	2	12	AA2	-	.
chr5	133546731	133546753	chr5:133546731-133546753	0	GGGCACCCTCCACAGGCTTGCTT	1	2	3	AB1	-	CTCF-only,CTCF-bound
chr5	133549751	133549770	chr5:133549751-133549770	0	AGGCTTTCTCAGACTAGTCT	2	1	0	A2	-	.
chr5	133549873	133549903	chr5:133549873-133549903	0	ACACATCCTTGAGAGAAGACAGGGCATGTTT	2	2	11	AD1	-	.
chr5	133551050	133551080	chr5:133551050-133551080	0	CAACTTTCTTACTATTACTTAGAACATGTTT	1	2	11	AC1	-	.
chr5	133553174	133553193	chr5:133553174-133553193	0	GAGGAAGCCTAGGCTTGTCC	3	1	0	A1	-	dELS,CTCF-bound
chr5	133554125	133554157	chr5:133554125-133554157	0	AAGCAAGCCCGACCTTGCAAGGAGGGAATGGTC	2	2	13	AD1	-	.
chr5	133554614	133554638	chr5:133554614-133554638	0	GAGCTTATTCAACAACAACAAGCTG	1	3	5	ACC2	-	.
chr5	133555400	133555428	chr5:133555400-133555428	0	CAATTAGCTGTGTGACCCGGGGCAAGTCC	1	3	9	ACC1	-	.
chr5	133557834	133557858	chr5:133557834-133557858	0	GAGCTAGTTGGGTTGGGGTTTGTTA	1	3	5	ACC2	1.0	.
chr5	133559992	133560013	chr5:133559992-133560013	0	AAGTCAGCCCTGGGACATGCCA	2	3	2	ABC1	1.0	.
chr5	133560505	133560524	chr5:133560505-133560524	0	AGGCATGCACCAACATGCTT	4	2	0	CD	1.0	.
chr5	133563282	133563314	chr5:133563282-133563314	0	CAGCAAGTCCCTCTCAGCTCTCTGGGCTTGGCA	1	3	13	CCD1	2.0	.
chr5	133564281	133564307	chr5:133564281-133564307	0	TGACATGTCTTTTTGGGGAACAAAATT	1	3	7	ACD2	-	.
chr5	133565509	133565539	chr5:133565509-133565539	0	AAAAAAGTTTCTGTGATGTTAGAACAAATTT	1	2	11	AA2	1.0	dELS
chr5	133566925	133566950	chr5:133566925-133566950	0	AAACATGATTGCGAATGAGCCAGTTC	1	2	6	BD2	1.0	.
chr5	133568239	133568262	chr5:133568239-133568262	0	CGACATGTTTTGGATAAAAAGCCT	1	3	4	ACC2	2.0	.
chr5	133569380	133569407	chr5:133569380-133569407	0	AGGCTGGCTTTTAGCCTGAGATATGTTT	1	2	8	AB2	1.0	.
chr5	133569461	133569485	chr5:133569461-133569485	0	GTGCTAGTTGAAAAACAGCTTGTTC	1	3	5	CCD1	-	CTCF-only,CTCF-bound
chr5	133570669	133570693	chr5:133570669-133570693	0	AAAGTAGCTTGTATGAGACTAATCC	1	2	5	AA2	-	.
chr5	133571075	133571095	chr5:133571075-133571095	0	AAACAAGTTAAAAAGTAGCCT	1	2	1	AC2	-	.
chr5	133573821	133573840	chr5:133573821-133573840	0	AAGCAAGTTTAAACACATCA	1	3	0	ABC2	-	.
chr5	133575450	133575475	chr5:133575450-133575475	0	AAGCTTGTCCCATGCTTAGCATGGTG	1	3	6	CCD1	-	.
chr5	133576907	133576928	chr5:133576907-133576928	0	AAACTTGACTCTAAGCAGGTTC	1	2	2	BD2	-	.
chr5	133577193	133577215	chr5:133577193-133577215	0	GGGCTAGTTTGAAAGCCAAGCTG	1	2	3	CD	1.0	.
chr5	133577958	133577980	chr5:133577958-133577980	0	GAGATAGCACAGCAAGCAAGCTC	1	2	3	AD1	2.0	.
chr5	133579033	133579054	chr5:133579033-133579054	0	GAACAACCTCATTAACATGTCA	1	3	2	ACC2	-	.
chr5	133583740	133583763	chr5:133583740-133583763	0	AGGCTTGCTTAGGTAAACAAAGCA	1	3	4	ACD2	-	.
chr5	133588425	133588457	chr5:133588425-133588457	0	AAACAAATTTACAAGAAAAAAACAAACAACCCC	1	2	13	AA2	-	.
chr5	133591897	133591927	chr5:133591897-133591927	0	TGACAACCCTTCTTTGTACATGAGCATGTTA	1	3	11	ACC2	-	.
chr5	133596137	133596163	chr5:133596137-133596163	0	CAGCCTGCCTATACCAGCAGCTAGCCC	1	3	7	BCC1	-	.
chr5	133598085	133598104	chr5:133598085-133598104	0	AAGCTAGTCTCATCAAGCTA	2	3	0	CCD2	-	.
chr5	133600273	133600293	chr5:133600273-133600293	0	GAGCATGCTGAAGGCAGGTCA	2	3	1	BCC1	1.0	.
chr5	133601046	133601075	chr5:133601046-133601075	0	GGACTATCTTGGATATTAGGATGCAAGCCT	1	2	10	AD2	-	.
chr5	133603310	133603332	chr5:133603310-133603332	0	GGACAAGTTTTTCAAGCACTTTA	1	3	3	ABC2	1.0	pELS
chr5	133605345	133605365	chr5:133605345-133605365	0	GAACTGGCTTAGGGCTGGTCC	1	2	1	BB2	-	.
chr5	133605686	133605708	chr5:133605686-133605708	0	AGGCAAGGTTATAAGGCATGACT	1	2	3	DD2	-	.
chr5	133608266	133608292	chr5:133608266-133608292	0	AGACTACCTTTTGTTCCAAACAAGTCA	1	2	7	AC2	-	.
chr5	133608774	133608797	chr5:133608774-133608797	0	TGACTTGCTTTTTGAAGAAAGCTG	1	3	4	ACC2	1.0	.
chr5	133608910	133608942	chr5:133608910-133608942	0	GACCAAGTTCATAGGCCAGAGAGAAGCAATCCC	1	2	13	AD3	1.0	.
chr5	133609096	133609119	chr5:133609096-133609119	0	AGACTAGCCATTAAGGATTAGCCA	1	3	4	ACC2	2.0	.
chr5	133609590	133609615	chr5:133609590-133609615	0	TAGCAAGCTAACGTTGCAGCAAGCCC	1	3	6	CCC	1.0	.
chr5	133611544	133611569	chr5:133611544-133611569	0	GTGCAAGCTCTCTTAGGACCAAGCCC	1	2	6	DD2	1.0	pELS,CTCF-bound
chr5	133617009	133617032	chr5:133617009-133617032	1	AGTCCTGTCTGGCTGGGCATGTTG	1	3	4	BCD1	-	.
chr5	133622826	133622857	chr5:133622826-133622857	0	AGAAATGTTTTCCTCCAGTCTCTAGCTTGTTT	1	2	12	AC2	-	.
chr5	133626394	133626422	chr5:133626394-133626422	0	AGGTTTCTCCCTGTTGCCCAGGCTAGTCT	1	2	9	AA1	1.0	.
chr5	133632468	133632488	chr5:133632468-133632488	0	AAACTTCCTTTAGACATTCTT	1	2	1	AA2	-	.
chr5	133635563	133635591	chr5:133635563-133635591	0	AGACAAGCCTGACCAACATGGAGAAACCC	1	2	9	AA1	-	.
chr5	133638289	133638321	chr5:133638289-133638321	0	GGACTATTCTCAAAGCAGAAGCAGAGCTATCCT	1	2	13	AA2	-	.
chr5	133638504	133638523	chr5:133638504-133638523	0	AGGATACTCCAGGCATGCTC	2	2	0	AA1	1.0	.
chr5	133639521	133639543	chr5:133639521-133639543	0	TGCCCTGTCCTCAGAGCTTGCCT	1	3	3	BCD1	1.0	.
chr5	133639754	133639776	chr5:133639754-133639776	0	TAACAAGTGGGACAAGCAAGCTT	1	3	3	CCD2	1.0	.
chr5	133645345	133645375	chr5:133645345-133645375	0	AAGCAAGTGCCTCGAGTGTGTGGGCAAGTGT	1	2	11	DD2	-	.
chr5	133646328	133646356	chr5:133646328-133646356	0	TAACATGTTCAAGAAACTCAAAGAAGTCT	1	2	9	AC2	1.0	.
chr5	133652979	133653009	chr5:133652979-133653009	0	GGACTAGATTCATATACCCAGAAAATAGTCT	1	2	11	AD2	-	.
chr5	133653435	133653455	chr5:133653435-133653455	0	AAGCTAGCTCTGGGTATCTCC	2	2	1	AA1	2.0	.
chr5	133654094	133654114	chr5:133654094-133654114	0	AGGCTTATTTGAAGCAATTCC	1	2	1	AA2	1.0	.
chr5	133654652	133654671	chr5:133654652-133654671	0	GGACTTGTCCTAGCTTGGCC	3	2	0	CD	1.0	.
chr5	133664531	133664558	chr5:133664531-133664558	1	TGGCATGCCTGAGGCAAGAAGCCAGCCT	1	2	8	BC2	-	dELS
chr5	133665506	133665533	chr5:133665506-133665533	0	CGACATGCCTCTGCCACGGTGCTTGCCC	1	2	8	CD	-	.
chr5	133669175	133669204	chr5:133669175-133669204	0	GGACATGCCAGGTTCTTCCCTGGCTTCTCT	1	3	10	ACC1	-	.
chr5	133669691	133669715	chr5:133669691-133669715	0	AAGCGAGTCCAGAGGAGATAAGCCC	1	2	5	AB2	1.0	.
chr5	133671772	133671801	chr5:133671772-133671801	0	TGGAATGCTGAGAAAGGTAAAAACATGTTC	1	3	10	ACC1	2.0	.
chr5	133671832	133671861	chr5:133671832-133671861	0	ATGCTTGCTTGGACCAGTATAAGCATGCCA	1	2	10	CD	1.0	.
chr5	133675698	133675720	chr5:133675698-133675720	0	TGGCTAGCTTGTAAAATATGTCC	1	2	3	AC2	1.0	.
chr5	133675867	133675886	chr5:133675867-133675886	0	AGGCTAGCCAGGGGAAGCCT	2	2	0	AC2	1.0	dELS,CTCF-bound
chr5	133678526	133678552	chr5:133678526-133678552	0	GGGGAAGCCTGGGAGAGGGGCAGGTCT	1	2	7	AB3	1.0	.
chr5	133678595	133678615	chr5:133678595-133678615	0	AGTCCAGTTTTGGACATGCTC	2	2	1	BD4	-	.
chr5	133680587	133680618	chr5:133680587-133680618	0	GCCCATGTTCATTATTGCAGAAGAACTTGCCT	1	2	12	DD4	-	.
chr5	133683505	133683527	chr5:133683505-133683527	0	AATCAAACTTGCCAAGCATGTTT	2	2	3	AD1	2.0	.
chr5	133684943	133684970	chr5:133684943-133684970	0	TGACAAGATTTAAATAGCAGACATGCTT	1	2	8	CD	2.0	.
chr5	133687092	133687119	chr5:133687092-133687119	0	GGACGAGCCTGTGGCCCAGGGCAAGTGT	1	2	8	BD3	2.0	.
chr5	133687621	133687640	chr5:133687621-133687640	0	AAACATGTTTTGGGTTGCCA	3	3	0	ACC2	-	.
chr5	133692495	133692519	chr5:133692495-133692519	0	GGGCTTGTACAAGAAGAGCTAGATT	1	2	5	DD2	-	.
chr5	133693975	133693996	chr5:133693975-133693996	0	AAACCTCCTCACAGACATGCCC	2	2	2	AB1	-	.
chr5	133695649	133695671	chr5:133695649-133695671	0	AGCCAAGCTCTTTCAACTTGTCA	1	3	3	CCD1	1.0	.
chr5	133696936	133696960	chr5:133696936-133696960	0	AAGCTTGCCTGTAGGAGAGGAGCCC	1	2	5	AB1	2.0	.
chr5	133697921	133697950	chr5:133697921-133697950	0	AAGATAGCTCCCATAGATGAGGGCTTATCT	1	2	10	AA2	1.0	.
chr5	133704218	133704237	chr5:133704218-133704237	0	TAATTTGTTTCAGCTTGTTT	3	3	0	ACC1	-	dELS
chr5	133704597	133704618	chr5:133704597-133704618	0	GGATATGGCCAGGGGCATGTCT	2	2	2	AD1	1.0	.
chr5	133706374	133706398	chr5:133706374-133706398	0	AAGCATGGTTAGCAAAAGGATGTTC	1	2	5	AD2	-	.
chr5	133708760	133708781	chr5:133708760-133708781	0	AGGCCAGCCCAGGGAGTTGCCT	1	2	2	AB2	-	.
chr5	133713355	133713375	chr5:133713355-133713375	0	GAAATAGCTCAGGACCTGCCT	1	2	1	AB2	1.0	dELS,CTCF-bound
chr5	133714142	133714165	chr5:133714142-133714165	0	AGGCTGCTCCACAAAGACATGCCT	2	2	4	AB1	-	.
chr5	133715101	133715123	chr5:133715101-133715123	0	GAAAATGCTCTGAAAACTTGTGT	1	2	3	AD3	-	.
chr5	133716492	133716522	chr5:133716492-133716522	0	GAACATGTTAAACTGTGTTTTAAGCTTCCCT	1	2	11	AC2	-	.
chr5	133717117	133717144	chr5:133717117-133717144	0	AAACTAGTTAAACGTTAGAAGCAATCCA	1	3	8	ACC1	1.0	.
chr5	133717154	133717180	chr5:133717154-133717180	0	TGACTATTTCTGACTTTTAACTAGTTT	1	3	7	ACC2	-	.
chr5	133719889	133719918	chr5:133719889-133719918	0	AGTCAAGTCTTCTGACTCTAAAGCTATTTT	1	2	10	AD3	-	.
chr5	133720506	133720535	chr5:133720506-133720535	0	GAAGAAGTTCTGTAATTAGTGAACATGTAT	1	2	10	AD3	1.0	.
chr5	133720954	133720977	chr5:133720954-133720977	0	GGGCCTTCTCAGATGAGCAAGCTT	1	2	4	AB1	1.0	.
chr5	133726347	133726377	chr5:133726347-133726377	0	CAACATGCCCCACAGTCCCTGAAACACTCCT	1	3	11	ABC2	1.0	.
chr5	133726803	133726822	chr5:133726803-133726822	0	AAACCAGTTTGAACAATTCT	3	2	0	AB3	-	.
chr5	133729874	133729904	chr5:133729874-133729904	0	GAACGAGTCTCTCAAGCGGAAGGGCAGGCTC	1	2	11	BB2	2.0	.
chr5	133731839	133731868	chr5:133731839-133731868	0	AGACTTACTCCAAAAGAAATAAGCATTTTC	1	2	10	AA2	-	.
chr5	133735541	133735566	chr5:133735541-133735566	0	ACACTTGCCTGTCCCCAAACAACCTT	1	2	6	AD3	1.0	dELS
chr5	133738043	133738062	chr5:133738043-133738062	1	GGACGTGCTTGGACCTGTCT	2	2	0	BB2	1.0	.
chr5	133740311	133740332	chr5:133740311-133740332	0	GCACATGTCTTAAGGCCTGCCC	1	2	2	BD2	2.0	.
chr5	133740698	133740722	chr5:133740698-133740722	0	TGGCAAGCCTCTGAAAAGCAAGCTC	1	1	5	C1	-	.
chr5	133741342	133741369	chr5:133741342-133741369	0	TGGCATGCTCTGAAGCACAAACTGCCCC	1	3	8	ABC2	-	.
chr5	133741845	133741866	chr5:133741845-133741866	0	AAACATGGTTTAGGAGATGTTT	1	2	2	AD2	-	.
chr5	133744263	133744291	chr5:133744263-133744291	0	AAACTACTGTGTTTATTAAAAACAAGCCT	1	2	9	AD1	-	.
chr5	133745897	133745924	chr5:133745897-133745924	0	AAACAAGTTCCCCGTGATGGATATACCT	2	2	8	AA1	2.0	.
chr5	133746935	133746954	chr5:133746935-133746954	0	AAGCATACTTAAGTATGCTT	1	2	0	AA2	-	CTCF-only,CTCF-bound
chr5	133747303	133747322	chr5:133747303-133747322	0	CAGCTAGCTTTGGCAGGCCT	3	3	0	BCC1	1.0	.
chr5	133749578	133749608	chr5:133749578-133749608	0	ACACATGTTGCTGACACCTAATAACATGTTC	1	3	11	CCD1	1.0	dELS,CTCF-bound
chr5	133750604	133750635	chr5:133750604-133750635	0	AAACAAGTCCCTAGAGTGGGTACGAGAAGCCC	1	2	12	AC1	-	.
chr5	133753330	133753357	chr5:133753330-133753357	0	GGGCATGTGTCCACTGGCAGGCATGGTT	1	2	8	DD2	-	.
chr5	133754616	133754639	chr5:133754616-133754639	0	AAACTAGTTTAATGAGGCTCACCT	1	2	4	AB4	3.0	.
chr5	133759512	133759541	chr5:133759512-133759541	0	GGCAATGTTTGTAACAGAGAAAACTTGTTA	1	3	10	ACD1	-	.
chr5	133762357	133762377	chr5:133762357-133762377	0	GGACAAGCAGAGAACTAGCCC	1	2	1	CD	-	.
chr5	133763185	133763216	chr5:133763185-133763216	0	GGACATGCCCAATAGCCCTTGTAGGTGTGTCT	2	2	12	AB1	1.0	.
chr5	133764476	133764496	chr5:133764476-133764496	0	AACCATGCCATAGGCAAGCCA	2	3	1	CCD1	1.0	.
chr5	133764531	133764551	chr5:133764531-133764551	0	AGAAAAGCCCTAGACTTTCTC	1	2	1	AA2	-	.
chr5	133765070	133765094	chr5:133765070-133765094	0	TAACATGCACTCAGGGAGCTTGCTA	1	3	5	CCD2	2.0	.
chr5	133772902	133772930	chr5:133772902-133772930	0	AAGCATGCTTTTCCTTACGTAACTAATTA	1	3	9	ACC1	-	.
chr5	133773807	133773830	chr5:133773807-133773830	0	GAACTGGCCCCAGGAAGCAGGCCT	1	2	4	BB2	1.0	.
chr5	133774609	133774636	chr5:133774609-133774636	0	AAATTTGTTTGCTGGTTGAAACATACTC	1	2	8	AA2	-	.
chr5	133775124	133775144	chr5:133775124-133775144	0	GGTCTTGATCAAGACAAGTTT	1	2	1	DD1	2.0	.
chr5	133775227	133775257	chr5:133775227-133775257	0	AGAGATGTTATACAGAGCATCTAACAAGCCT	1	3	11	ACC1	-	.
chr5	133775624	133775643	chr5:133775624-133775643	0	GATCAAGCCTGAGCAGGCCC	2	2	0	BD3	-	.
chr5	133781155	133781184	chr5:133781155-133781184	0	AGACATGCTGCCCCATGGCTGAGGAAGCCT	1	2	10	AC2	1.0	.
chr5	133781752	133781778	chr5:133781752-133781778	0	GAGCTTGCCAACAATTACGGCAATTCC	1	3	7	ACC1	2.0	.
chr5	133782287	133782317	chr5:133782287-133782317	0	AAATATGTACTGGGCCACTACAGACTTGTCT	2	2	11	AD1	-	.
chr5	133782857	133782877	chr5:133782857-133782877	0	CAGGAAGCCCAGAGCAAGCTT	1	2	1	AC3	-	.
chr5	133785169	133785193	chr5:133785169-133785193	0	GGGCTTACCCACTGAGGACATGCTG	1	2	5	AC2	4.0	.
chr5	133785281	133785306	chr5:133785281-133785306	0	GACCAACTCCAGATAGAAACATGCCC	2	2	6	AD1	1.0	DNase-H3K4me3,CTCF-bound
chr5	133787656	133787677	chr5:133787656-133787677	0	CAACAAACTCCAGGGCAAGCCA	1	3	2	ACC2	1.0	.
chr5	133788257	133788278	chr5:133788257-133788278	0	TGGCTTGTTCTAGGACTTGGAC	1	3	2	CDD3	1.0	.
chr5	133792135	133792165	chr5:133792135-133792165	0	GAACATGCTGCCTTTCCCTCATGACATGTCT	1	2	11	CC	-	.
chr5	133797816	133797838	chr5:133797816-133797838	0	CGCTTTGCTCCCCAAACATGTCC	1	3	3	ACD1	3.0	.
chr5	133799347	133799376	chr5:133799347-133799376	0	AAGCTAGTTTCAGCAGAAAAGAACTTATGA	1	3	10	ACD2	1.0	.
chr5	133800508	133800539	chr5:133800508-133800539	0	AAGCCATCCTGGGCCACAGGTTGGACAAGCTT	1	2	12	AB1	-	.
chr5	133802022	133802047	chr5:133802022-133802047	0	AGACTAGGTCAGTCCTGAGCTAATCT	1	2	6	AD2	-	.
chr5	133802941	133802969	chr5:133802941-133802969	0	AGGCTTGCTTTCCACTGACTGCCAAGCTG	1	3	9	CCD2	-	.
chr5	133803181	133803211	chr5:133803181-133803211	0	AAACAACCTTTTCAGCTTGAGGGGTTTGCCT	1	2	11	AA2	-	.
chr5	133804023	133804046	chr5:133804023-133804046	0	CAGCTAGCTTCCCACAAGATGCTT	1	3	4	ACC2	-	.
chr5	133805733	133805753	chr5:133805733-133805753	0	CAACATGCCTGAGACTTCCAT	1	3	1	ACD2	1.0	.
chr5	133808601	133808623	chr5:133808601-133808623	0	AAGTATGCTATCTTGGCTTGTTT	1	3	3	ACC1	-	.
chr5	133809654	133809684	chr5:133809654-133809684	0	AAACTACCATGTGGCCAGATGAGACTAGTTC	1	2	11	AD1	-	.
chr5	133810904	133810924	chr5:133810904-133810924	0	GCGCAAGCTTCCAGCTTGCTT	1	2	1	CD	1.0	.
chr5	133811350	133811370	chr5:133811350-133811370	0	AGGCTTGCTCAGGACTTGCCT	2	0	1	0	2.0	.
chr5	133811488	133811510	chr5:133811488-133811510	0	AGGCATCCCCAAGAAGCATGTCT	1	1	3	A2	-	.
chr5	133813417	133813440	chr5:133813417-133813440	0	GAACATCTCAATTTGGACTAGTCA	1	3	4	ACC2	-	.
chr5	133813681	133813701	chr5:133813681-133813701	0	TGGCATGCCTTAAATTTGCTG	1	3	1	ACC2	-	.
chr5	133814947	133814969	chr5:133814947-133814969	0	TGGCTTGTTCCAGGGGCTTCTCA	1	3	3	ACC1	2.0	.
chr5	133820447	133820474	chr5:133820447-133820474	0	AAGCACCCTTGAAACCAGAGGCTTGTCT	1	2	8	AB1	-	dELS,CTCF-bound
chr5	133822272	133822304	chr5:133822272-133822304	0	GGAGATGCTTCCGATTAATTGTTAAGTTAGCCT	1	2	13	AA2	2.0	.
chr5	133823469	133823492	chr5:133823469-133823492	0	AAGTCAGTCTTAGGGGACTTGTCA	1	3	4	ABC1	1.0	.
chr5	133825720	133825750	chr5:133825720-133825750	0	GGACTTGTGCCAGGGAGCACGGAGGATGTCC	1	2	11	AD2	2.0	dELS,CTCF-bound
chr5	133827308	133827329	chr5:133827308-133827329	0	AACCATGTTCAAGGACAGGCCT	2	2	2	BD3	-	.
chr5	133828775	133828799	chr5:133828775-133828799	0	CAGCTTGCTCCTCAAGGACATGCAT	1	2	5	CD	1.0	dELS,CTCF-bound
chr5	133829810	133829833	chr5:133829810-133829833	0	AGACAAGGTCTCTGGGGTTTGCTC	1	2	4	AD2	-	.
chr5	133830047	133830067	chr5:133830047-133830067	0	AGACATGCTCTGAGGATGTTT	1	1	1	A2	-	.
chr5	133830088	133830110	chr5:133830088-133830110	0	TGACAAGATCAACAAGCATGTCC	1	2	3	CD	-	.
chr5	133832092	133832112	chr5:133832092-133832112	0	GGACTTAACTGGGGCTTGTCT	1	2	1	AD1	1.0	dELS
chr5	133832569	133832601	chr5:133832569-133832601	0	GAATTTACCTTCGCTCTGCCCATGGGCAAGTCC	1	2	13	AA1	1.0	.
chr5	133832669	133832691	chr5:133832669-133832691	0	AGGCAAGACCATTAAACTTGTTT	1	1	3	D2	1.0	.
chr5	133835039	133835059	chr5:133835039-133835059	0	CCAGATGCTTCAGGCAAGTTT	1	3	1	ACD1	-	.
chr5	133835634	133835656	chr5:133835634-133835656	0	AAGCAAGCTCTAAGAAAATGCCT	1	1	3	A2	-	.
chr5	133841174	133841194	chr5:133841174-133841194	0	GGGCATCTTCAAGGCTTCTTT	1	2	1	AA2	1.0	.
chr5	133841282	133841312	chr5:133841282-133841312	0	GGTTAAGTTCCCAAAGGGGAAGAACTTGTCT	1	2	11	AD4	-	.
chr5	133841944	133841972	chr5:133841944-133841972	0	GGGCTTACCTGTCCACAGGAGGCAGGCCT	1	2	9	AB2	-	.
chr5	133845069	133845093	chr5:133845069-133845093	1	GAACATGTTTGCATCTGTCAAGCCC	1	2	5	CD	-	dELS
chr5	133845160	133845179	chr5:133845160-133845179	1	AAACATGCTGAGGCAAACCT	3	2	0	AC2	-	dELS
chr5	133846280	133846303	chr5:133846280-133846303	0	GCACATGTCAGTCTGAACTAGCCA	1	3	4	CCD1	1.0	.
chr5	133848392	133848413	chr5:133848392-133848413	0	GAGCATGCTTCTCAACAAATCC	1	2	2	AC1	1.0	dELS
chr5	133850649	133850670	chr5:133850649-133850670	0	CAGCTGGTTCAAGGACATGCTG	1	3	2	BCC2	1.0	.
chr5	133851821	133851843	chr5:133851821-133851843	0	AAACATCCCTGTCTGACAAGCTC	1	2	3	AC2	1.0	.
chr5	133852412	133852440	chr5:133852412-133852440	0	AAACTTCTCCGAGCTAAAGGAGGATGTTT	1	2	9	AA2	-	.
chr5	133853848	133853877	chr5:133853848-133853877	0	GAGCTTCCTAGCACCCTGCCCGACATGCCC	1	3	10	ACC2	1.0	.
chr5	133854320	133854348	chr5:133854320-133854348	0	AAACATGTTTCCTTAAAATGAAGAAATTT	2	2	9	AA1	-	.
chr5	133859117	133859143	chr5:133859117-133859143	0	AAGGTTGTTCAGGCCTCAAGCAATCCT	1	2	7	AA2	-	.
chr5	133859270	133859295	chr5:133859270-133859295	0	GCATTTGCTCTGGGGGAAACAAGCTG	1	3	6	ACD1	-	.
chr5	133860715	133860742	chr5:133860715-133860742	0	AGACCAGCCCAGACAAAAAGGCAAGACC	1	2	8	BD3	2.0	.
chr5	133864252	133864273	chr5:133864252-133864273	0	ACACTTGCTCAGGAGCAACCTC	1	2	2	AD3	-	.
chr5	133865588	133865614	chr5:133865588-133865614	0	AAATTTGCCCTCAAGACAGGCTGGTCC	1	2	7	AB3	-	.
chr5	133865935	133865964	chr5:133865935-133865964	0	AGGCTGGTCCCTAATCCAATGAGAATGTCC	1	2	10	AB2	-	.
chr5	133867618	133867639	chr5:133867618-133867639	0	AAACATGTCCACAGACTCCCTG	2	3	2	ABC2	-	.
chr5	133867904	133867936	chr5:133867904-133867936	0	AGACTTTTCCCTCCTCTTCTTCATAACTTGCCC	1	2	13	AC2	1.0	.
chr5	133870361	133870381	chr5:133870361-133870381	0	GGACATGCTATAGACAAACCT	1	2	1	AC2	2.0	.
chr5	133870940	133870962	chr5:133870940-133870962	0	GAACAAGTCTGCTAGAGAGGCTC	1	2	3	AB1	1.0	dELS
chr5	133871196	133871217	chr5:133871196-133871217	0	GAACATGGTAGAAAACAAGTTA	1	3	2	CCD2	1.0	dELS,CTCF-bound
chr5	133877905	133877929	chr5:133877905-133877929	0	AAGCCAGCTCTGAAGGGAAATGCCT	1	2	5	AB2	-	.
chr5	133878839	133878868	chr5:133878839-133878868	0	AAACTTTCACTCCTGCTCTAAAACTTGCCT	1	2	10	AD1	-	.
chr5	133879061	133879088	chr5:133879061-133879088	0	AGACTTGCTCCCTGATCTGACCAAGCTC	1	1	8	D2	-	.
chr5	133880221	133880240	chr5:133880221-133880240	0	GGAGAAGCCTGGACTTGGTC	2	2	0	AD3	-	.
chr5	133881848	133881877	chr5:133881848-133881877	0	GAGCATGCCCTCCGCTGCCAAGGCTTCCCT	2	1	10	A1	-	.
chr5	133882749	133882772	chr5:133882749-133882772	0	AAACAAACTCCAGCAGAAAAGCTT	1	2	4	AA2	2.0	.
chr5	133882974	133882996	chr5:133882974-133882996	0	CGGCATGTCCTGGAGGCACATTT	1	3	3	ABC2	-	dELS,CTCF-bound
chr5	133884103	133884123	chr5:133884103-133884123	0	AGGCTTGCTCAAGGAAAGCCC	1	1	1	A2	-	.
chr5	133884669	133884698	chr5:133884669-133884698	0	AGAAAAGCTCACGAGGGCAGGAGCCAGCCC	1	2	10	AB2	1.0	dELS
chr5	133885199	133885219	chr5:133885199-133885219	0	AGACTTGCCCCAAGGCAGTCC	1	2	1	AB1	-	dELS
chr5	133886725	133886744	chr5:133886725-133886744	0	AGACAAGCCTGGGCAACATC	3	2	0	AD4	-	.
chr5	133888794	133888820	chr5:133888794-133888820	0	ATGCTTGTCCAATCTGTCAGCATGTCC	1	2	7	CD	-	.
chr5	133890248	133890273	chr5:133890248-133890273	0	CAGCAAGTTTGCTTCTGAACTCTTTC	1	3	6	ABC2	-	.
chr5	133891323	133891348	chr5:133891323-133891348	0	GGGCATGGTTGTTGGAGGACATGGCC	1	2	6	DD2	2.0	.
chr5	133893117	133893141	chr5:133893117-133893141	0	GAACATGCCCCATGCAGGGTCGTCC	2	2	5	AB1	-	.
chr5	133895999	133896020	chr5:133895999-133896020	0	AGGCATCTTTTAAGGCAATTCT	1	2	2	AA2	-	.
chr5	133896708	133896728	chr5:133896708-133896728	0	AGACTGGCTCTGAGCTTGTCT	1	1	1	B2	2.0	.
chr5	133898075	133898104	chr5:133898075-133898104	0	AAGCTAGTTTGGGGCCTGTTGAACATTTCC	2	1	10	A1	-	.
chr5	133898373	133898392	chr5:133898373-133898392	0	GGACAAGTCTGTGGAAGCCC	2	2	0	AD1	-	.
chr5	133898906	133898935	chr5:133898906-133898935	0	AAGCATGCCTGGGGGCATAAAGGCTGGGCC	2	2	10	BD4	-	.
chr5	133905324	133905344	chr5:133905324-133905344	0	GGGCATCCTCAGGGCTTTTCT	1	2	1	AA2	-	.
chr5	133905756	133905779	chr5:133905756-133905779	0	GACCATGTGCACCAGAACTTGTTT	1	2	4	DD1	2.0	dELS
chr5	133910945	133910966	chr5:133910945-133910966	0	GGAGAAGTTCTGCAGCATGTCA	2	3	2	ACC1	-	.
chr5	133911824	133911845	chr5:133911824-133911845	0	AAGCAACTCTGGGGGCTACCCC	1	2	2	AA2	1.0	.
chr5	133914540	133914562	chr5:133914540-133914562	0	AGACAAGCTTGGTGACCTTGCAT	1	2	3	DD1	-	.
chr5	133915681	133915703	chr5:133915681-133915703	0	GAACAAGCTCCTGGGATCTGTTT	1	2	3	AB1	-	.
chr5	133917916	133917936	chr5:133917916-133917936	0	AGCCAGGCTCTGGACAAGCCC	1	2	1	BD1	-	.
chr5	133920349	133920376	chr5:133920349-133920376	0	GGACATGTCTTCTGAGGGGACCTCGTTC	2	2	8	BD1	1.0	.
chr5	133921192	133921224	chr5:133921192-133921224	0	GGACAGGTTAGGTGTGGGATGGGGGACTAGTCA	1	3	13	BCC2	2.0	.
chr5	133922520	133922548	chr5:133922520-133922548	0	GAAAATGTCCTTCAAAAGCAAACATGTAT	1	2	9	AD3	-	.
chr5	133924754	133924774	chr5:133924754-133924774	0	ATGCAAGCTTCAGGCTTCCTC	1	2	1	AD3	-	dELS
chr5	133927091	133927111	chr5:133927091-133927111	0	AAACAAGTTTGAGATAAATCT	1	2	1	AA1	-	dELS
chr5	133928766	133928795	chr5:133928766-133928795	0	GGGGAAGTTCAGCTCCCCGCAAATAAGCTT	1	2	10	AA2	-	dELS,CTCF-bound
chr5	133929331	133929351	chr5:133929331-133929351	0	GGCCAAGCTTCGAATATGTTT	1	2	1	AD2	1.0	.
chr5	133933962	133933986	chr5:133933962-133933986	0	GGACCTGCTGGGTTGTGGCTTGTCC	1	3	5	BCC1	1.0	dELS
chr5	133935241	133935261	chr5:133935241-133935261	0	AGGCCAGTCCTGGTCATGCTC	1	2	1	BD2	1.0	dELS
chr5	133940203	133940231	chr5:133940203-133940231	0	AGGCATGCTCCACCACACCTGGCTAATTT	1	2	9	AC1	-	.
chr5	133941621	133941643	chr5:133941621-133941643	0	GGGCAGGTTTATGAGGCCAGCCC	1	2	3	BB2	-	dELS
chr5	133943464	133943490	chr5:133943464-133943490	0	AACCATGTCCCACCAGCAGTCTTGCTC	1	2	7	DD2	1.0	.
chr5	133944118	133944144	chr5:133944118-133944144	0	CAAGTAGCTGGGATTACAGGCATGCTC	1	3	7	ACC1	-	.
chr5	133944807	133944832	chr5:133944807-133944832	0	GAACTAGCCTCTGTGTTGCCAAGTTC	1	2	6	CD	-	dELS,CTCF-bound
chr5	133948378	133948406	chr5:133948378-133948406	0	GGACCTGCCTCCAAGACCCAAACATCTCC	2	2	9	AB3	-	.
chr5	133949925	133949947	chr5:133949925-133949947	0	AGACCAGCCTGGGCAACATGCTG	1	3	3	BCC1	-	.
chr5	133951009	133951028	chr5:133951009-133951028	0	CAACTTGCTTAAACTTTCCA	3	3	0	ACC1	-	dELS
chr5	133960130	133960151	chr5:133960130-133960151	0	TAACTTTCTCGAAAACTAGTTA	1	3	2	ACC2	1.0	.
chr5	133960510	133960530	chr5:133960510-133960530	0	GGGGAAGCTATAGGCATGCTG	2	3	1	ACC1	1.0	.
chr5	133977134	133977157	chr5:133977134-133977157	0	ACATATGCCTCAGAAGGCAAGTTA	1	3	4	ACD1	1.0	dELS
chr5	133977953	133977982	chr5:133977953-133977982	0	AAGCCTGCCTAGACCCTCTCAAACATCTTT	2	2	10	AB3	-	dELS
chr5	133978276	133978296	chr5:133978276-133978296	0	AGGCATGTTGCCACCATGCCC	1	3	1	CCD2	1.0	.
chr5	133980124	133980151	chr5:133980124-133980151	0	AAACAAGGTTTATGGATAAAACAAGATT	1	2	8	DD2	-	dELS,CTCF-bound
chr5	133980661	133980686	chr5:133980661-133980686	0	AAGCAATCCCCTTACCACACATGCTC	1	2	6	AD2	2.0	.
chr5	133985035	133985063	chr5:133985035-133985063	0	GCACATGTCTTTACTCTAAAAGCTTGCTA	1	2	9	CD	1.0	.
chr5	133986816	133986848	chr5:133986816-133986848	0	AGACATGCTCTGAAAAACGACAGAGGTTTGTCA	1	2	13	AC1	-	.
chr5	133991226	133991254	chr5:133991226-133991254	0	ATACTTGCCTTTCTGCAAGAGGCAAGACC	1	2	9	DD3	-	.
chr5	133992880	133992900	chr5:133992880-133992900	0	GGTAAAGTCTCAAACATGCCA	1	3	1	ACD1	-	dELS,CTCF-bound
chr5	133994128	133994148	chr5:133994128-133994148	0	TGACATGCTCCTGGCATGTCA	2	3	1	CCC	1.0	.
chr5	133995309	133995336	chr5:133995309-133995336	0	GAACTTGCTGGTTCACTAAAACATATCC	1	2	8	AC2	-	.
chr5	134000026	134000054	chr5:134000026-134000054	0	AAGCAACTTCCCCAGCAGAAGGCAACCCT	1	2	9	AA2	-	.
chr5	134000927	134000949	chr5:134000927-134000949	0	GAACAGGTCCTGAAAGAATGCCT	1	2	3	AB2	1.0	dELS
chr5	134002488	134002520	chr5:134002488-134002520	0	CTGCAAGCCCAGAAACACCAGTTCAACAAGTTT	1	3	13	CCD1	-	dELS
chr5	134007418	134007446	chr5:134007418-134007446	0	GAGCAAGTTCCCGTCTCAAGAAATAGTAT	1	2	9	AD1	-	.
chr5	134007875	134007900	chr5:134007875-134007900	0	GAGCTTGACCCAGCTAGAGCAAGTCC	1	1	6	D2	-	.
chr5	134008013	134008037	chr5:134008013-134008037	0	CAGCAAGCTTTCATGGAGCTGACTC	1	3	5	ABC2	1.0	dELS
chr5	134020589	134020620	chr5:134020589-134020620	0	CCACAAGCCTCAAAAGGTATATAAACATGCTG	1	3	12	CCD1	-	dELS
chr5	134022022	134022049	chr5:134022022-134022049	0	AGGCATGTGCCACCACGCCAGCTAGTTT	1	2	8	CD	-	.
chr5	134026668	134026700	chr5:134026668-134026700	0	AAGCCAGCTGCATTCCACCTGGCAGGCAAGTTG	1	3	13	BCC1	-	dELS,CTCF-bound
chr5	134035250	134035272	chr5:134035250-134035272	0	TGTTTTGTTTTTGAGACAAGTTC	1	3	3	ACD1	-	.
chr5	134037393	134037416	chr5:134037393-134037416	0	GACCTAGTGCATTAGGGCTTGCTC	1	2	4	DD1	-	dELS,CTCF-bound
chr5	134038356	134038384	chr5:134038356-134038384	0	TGGCATGTTTGAGAGGCAGCAAAAAGCCC	1	3	9	ACC2	1.0	dELS,CTCF-bound
chr5	134039874	134039899	chr5:134039874-134039899	0	TGGCATGTCTGCCCACAGCCAAGTTT	1	2	6	CD	-	.
chr5	134045153	134045176	chr5:134045153-134045176	0	GAACTAGATTCCCAAAGAAAGTCC	1	2	4	AD2	-	.
chr5	134046619	134046648	chr5:134046619-134046648	0	GAAAATGCCCAAGGTTTAATGGGCTTGACC	1	2	10	AD3	-	.
chr5	134046744	134046767	chr5:134046744-134046767	0	AAGCTTGTCTCCTAAAAAATGTTG	1	2	4	AC1	1.0	.
chr5	134048767	134048791	chr5:134048767-134048791	0	GGGCATTTTTTTTTTAAACATATCT	1	2	5	AA2	1.0	.
chr5	134049777	134049799	chr5:134049777-134049799	0	AGCCATGTTGGCCAGGCTTGTCT	1	2	3	CD	-	.
chr5	134052333	134052357	chr5:134052333-134052357	0	AAACTTTTTTTTTTGAGACAAGGTC	1	2	5	AD2	-	.
chr5	134053804	134053829	chr5:134053804-134053829	0	CAACAAGTCAGAAACAGGGCTTCTTT	1	3	6	ACC1	1.0	dELS,CTCF-bound
chr5	134054365	134054386	chr5:134054365-134054386	0	TGGCAAGCTTCTAGACTCTCCC	1	3	2	ABC2	-	.
chr5	134055893	134055925	chr5:134055893-134055925	0	ACACATGCATTCACACACAGAGAGAACTTGCTT	1	2	13	DD1	2.0	.
chr5	134059312	134059331	chr5:134059312-134059331	1	AGAGAGGCTTGGACATGCTC	3	2	0	AB1	-	dELS
chr5	134065722	134065744	chr5:134065722-134065744	0	AAATTTGCTTTATGAATTAGTTC	1	2	3	AA2	1.0	.
chr5	134069508	134069530	chr5:134069508-134069530	0	TGACAAGTCCTGGAAGCTTCCTC	1	2	3	AC2	-	.
chr5	134071888	134071916	chr5:134071888-134071916	1	AAGCCAGTCTCCCCTCTCTGTACATGCTC	1	2	9	BD2	-	.
chr5	134072118	134072144	chr5:134072118-134072144	0	AGGCTAGTCCATCTTGCAGACACCTTC	1	2	7	AB4	-	.
chr5	134077963	134077989	chr5:134077963-134077989	0	GGACTTTTTCCTTATTAAAGCAAGCCG	1	2	7	AC2	2.0	.
chr5	134079590	134079611	chr5:134079590-134079611	0	GCATTTGTTTTGGGACAAGTTG	1	3	2	ACD1	1.0	.
chr5	134082113	134082132	chr5:134082113-134082132	0	CGATAAGTTTGAACATGTTT	4	2	0	AC3	2.0	.
chr5	134082538	134082561	chr5:134082538-134082561	0	AGAAATCTTTGGGTGGACATGTTT	2	2	4	AA1	2.0	.
chr5	134085412	134085441	chr5:134085412-134085441	0	TACAAAGCTTGGAGGTCTTTGAACATGCCT	1	3	10	ACD1	1.0	.
chr5	134088707	134088734	chr5:134088707-134088734	0	GAGCATGGCCTGTCCCCTGGAAATGTCC	1	2	8	AD2	1.0	.
chr5	134089115	134089134	chr5:134089115-134089134	6	GGCTTTGCCTGGACTTGCTT	3	2	0	AD4	-	dELS,CTCF-bound
chr5	134091339	134091369	chr5:134091339-134091369	0	GAACATTCCAGGTTTTCCCCCTAACTTGCCT	1	3	11	ACC2	-	dELS
chr5	134092255	134092274	chr5:134092255-134092274	0	AAACATGTCTGAAAAAGTCA	3	2	0	AC1	-	.
chr5	134094161	134094181	chr5:134094161-134094181	0	AAGCAAGCACGAAGCTATTCC	1	2	1	AD2	1.0	.
chr5	134095942	134095969	chr5:134095942-134095969	0	AGACAAGCCCAGAGCCATAGAGAAATTC	1	2	8	AA1	-	dELS
chr5	134098928	134098956	chr5:134098928-134098956	0	GAACCTGTTCAGGAGCAGTGGGCAAGCCA	1	2	9	BC2	3.0	dELS,CTCF-bound
chr5	134101938	134101963	chr5:134101938-134101963	0	CAACATGCTGGCCAGTAGGCCAGCTT	1	3	6	BCC2	-	dELS,CTCF-bound
chr5	134104277	134104308	chr5:134104277-134104308	0	CTACAAGCCCCAAGAAGGGAGGTGACTTGCTC	1	3	12	CCD1	-	dELS
chr5	134110121	134110140	chr5:134110121-134110140	0	GGAATAGTCCTAACAAGCCC	2	2	0	AC2	-	.
chr5	134110660	134110682	chr5:134110660-134110682	1	GGGCAAGCCCCAACAGGATGCCA	1	3	3	ACC2	1.0	dELS
chr5	134112402	134112423	chr5:134112402-134112423	0	TAGCAAGCCTTCAGACTGATTT	1	3	2	ABC2	-	dELS,CTCF-bound
chr5	134114509	134114528	chr5:134114509-134114528	0	GATCATTCCCAGGCTTGTCC	3	2	0	AD1	-	PLS,CTCF-bound
chr5	134116264	134116285	chr5:134116264-134116285	0	CAGCTTGCTCATAAGCAGGTGC	1	3	2	BCD2	-	pELS
chr5	134117106	134117131	chr5:134117106-134117131	0	TGGAAAGCCTATTCTATGGCTAGCTC	1	3	6	ACC1	1.0	pELS
chr5	134118446	134118472	chr5:134118446-134118472	0	GGGAAAGCCTATACCAGGGACCTGCTC	1	2	7	AB2	-	.
chr5	134118527	134118547	chr5:134118527-134118547	0	AGGCCAGCTCGAACCTTGCCC	1	2	1	BD2	1.0	dELS
chr5	134118638	134118658	chr5:134118638-134118658	0	TGGCTTCTTTTAAGCTTGTTT	1	2	1	AC1	-	dELS
chr5	134121724	134121745	chr5:134121724-134121745	0	TGGCTTGCTCCCGGGCTGCCTT	1	3	2	ABC2	1.0	.
chr5	134124359	134124385	chr5:134124359-134124385	0	GGGCTTGTCCTCCTCAGAGGGTTCCCC	1	2	7	AA1	-	dELS
chr5	134124541	134124567	chr5:134124541-134124567	0	AGACTACTCTAGAGCCGGAGCAAGCCT	1	1	7	A2	-	.
chr5	134124695	134124723	chr5:134124695-134124723	0	TAGCTTGCTCTTCAAGGGCAGGAAAGCTG	1	3	9	ACC2	1.0	dELS
chr5	134125770	134125798	chr5:134125770-134125798	0	CAACATGTTTGTGAGAGTAGGGCAGGGCC	1	3	9	BCD2	-	dELS
chr5	134125935	134125967	chr5:134125935-134125967	0	AAACCACTCTTTTCCCTAAAAATAAACATGCTT	2	2	13	AB1	-	.
chr5	134130215	134130241	chr5:134130215-134130241	0	GGCCTGGTCCATATTGCAGGCAAGCCC	1	2	7	BD1	-	dELS
chr5	134131907	134131936	chr5:134131907-134131936	0	GGACATGGCTGGGGCCTTGGGGTCATGCTC	1	2	10	DD2	-	dELS,CTCF-bound
chr5	134132313	134132345	chr5:134132313-134132345	0	GCACATGCTTTTCTCTAGGCCTGAAGCATTTTT	1	2	13	AD3	-	.
chr5	134132785	134132817	chr5:134132785-134132817	0	AAGCTTGACTTCAGAACAGAGGAGAACTACCTC	1	2	13	AD2	1.0	.
chr5	134134773	134134798	chr5:134134773-134134798	0	CAGCAAGCCTAGAGCCAGGCTTCCCA	1	3	6	ACC1	2.0	.
chr5	134135095	134135123	chr5:134135095-134135123	0	AGGCATGCACCACCATGCCCAGCTAGTTA	1	3	9	CCD2	1.0	.
chr5	134136627	134136647	chr5:134136627-134136647	0	AGGCTTGCCCTGGGCTTCCAA	1	3	1	ACD2	-	dELS,CTCF-bound
chr5	134136844	134136864	chr5:134136844-134136864	0	TGACTTGCTCCAAAGATGTCC	1	2	1	AC2	-	dELS,CTCF-bound
chr5	134137743	134137764	chr5:134137743-134137764	0	AAGCAACCTCCCAGACAAGCCA	1	2	2	AC2	-	dELS
chr5	134138625	134138654	chr5:134138625-134138654	1	GGGCCTGCCTCCTGCCCAGAAAGCTAGGCT	1	2	10	BD3	1.0	dELS,CTCF-bound
chr5	134138901	134138924	chr5:134138901-134138924	0	TGGCCTGCCAGGTCAGGCTAGCCC	1	3	4	BCC1	1.0	dELS,CTCF-bound
chr5	134139995	134140019	chr5:134139995-134140019	0	AGGCCAGCCTTTCAAAAGCATCCCC	2	2	5	AB3	1.0	dELS,CTCF-bound
chr5	134140713	134140740	chr5:134140713-134140740	1	AGGCCTGCCTAGCAAGGTAGGGAAGTCT	1	2	8	AB2	-	dELS,CTCF-bound
chr5	134140953	134140978	chr5:134140953-134140978	0	GGCCATGCCCAGGCCAGTGCTTGCCC	1	2	6	DD2	2.0	dELS,CTCF-bound
chr5	134145694	134145720	chr5:134145694-134145720	0	AAACAACCCTGTCTTCAGGGGAAGTTC	1	2	7	AA2	1.0	.
chr5	134147263	134147289	chr5:134147263-134147289	0	TAAGAAGCTCTGGCCCCAGGCTTGTCA	1	3	7	ACC1	1.0	dELS,CTCF-bound
chr5	134151219	134151242	chr5:134151219-134151242	0	AGCCTAGTTCTTTCAGGCATGTGC	1	2	4	DD3	1.0	.
chr5	134151999	134152019	chr5:134151999-134152019	0	GGACATGCTCTGAAATATTTC	2	2	1	AA1	-	dELS
chr5	134153862	134153883	chr5:134153862-134153883	0	CAGCTAGTTTTAAGATAAGCTC	1	2	2	AC2	1.0	.
chr5	134157173	134157204	chr5:134157173-134157204	0	AAACAAGTCCTCAGATGCAATGAAGGGAGCCC	1	2	12	AB1	1.0	.
chr5	134159984	134160012	chr5:134159984-134160012	0	AGACTTGTTTTATGGCCCAGAACATGGTC	2	1	9	D1	-	.
chr5	134162106	134162136	chr5:134162106-134162136	0	AGGGTTGTTTGTTTGTTTTTGAGACAAGATC	1	2	11	AD3	-	dELS
chr5	134163589	134163611	chr5:134163589-134163611	0	GGACTAGCCTCGGCAACATGGTG	1	3	3	CCD1	-	.
chr5	134167985	134168016	chr5:134167985-134168016	0	AGACATGTCTGAAAGAATATAAAAAGTACTTT	2	2	12	AA1	1.0	.
chr5	134169849	134169877	chr5:134169849-134169877	0	AAACTAGCCGGGTGTGGTGGCGCATGCCT	1	2	9	CD	-	.
chr5	134171465	134171497	chr5:134171465-134171497	0	AAACAAGTCTACTTATCTCTAGCAGTCTAACTC	1	2	13	AD1	-	.
chr5	134171892	134171920	chr5:134171892-134171920	0	AAATTTGCCTCGCATGGTGGCACATGCCT	1	2	9	AD2	-	.
chr5	134172562	134172591	chr5:134172562-134172591	0	AAGCTTGTTTAAAAAAAAAAAAAAAAATTC	1	2	10	AA1	-	.
chr5	134175248	134175269	chr5:134175248-134175269	0	AAGCATGTTTTAAAACCAGCCA	1	2	2	BC1	1.0	pELS,CTCF-bound
chr5	134179067	134179097	chr5:134179067-134179097	0	GGGCAGGTTTTTCTGCCCTTTAAACCAGTTC	1	2	11	BB2	-	.
chr5	134181998	134182017	chr5:134181998-134182017	0	AAATATGTTTAAGAATGTTC	1	2	0	AA2	-	.
chr5	134183903	134183924	chr5:134183903-134183924	0	CAGCAAGCCCATAAGCATAGCC	1	3	2	ACD2	2.0	.
chr5	134184397	134184422	chr5:134184397-134184422	0	GAGCCTGCCCTCTTCCAGGCTTGCCC	1	1	6	B1	-	dELS,CTCF-bound
chr5	134184888	134184917	chr5:134184888-134184917	0	CGACTTGCTGAACATCCCAGGAGCTAGACT	1	3	10	CCD1	-	dELS,CTCF-bound
chr5	134190889	134190915	chr5:134190889-134190915	0	TAACATGCTTGGCACATGGAAATGCTC	1	2	7	AC2	-	.
chr5	134192751	134192777	chr5:134192751-134192777	0	AAGCCTGTTGAGGATACAAACTAGTCA	1	3	7	BCC1	-	.
chr5	134193060	134193086	chr5:134193060-134193086	0	TGGGAAGCTGAGGCAGGAGACTTGCTT	1	3	7	ACC1	1.0	.
chr5	134195543	134195565	chr5:134195543-134195565	0	AGGCCTGTTCTTAGGGAAAGCTT	1	2	3	AB2	-	.
chr5	134197634	134197665	chr5:134197634-134197665	2	GCACATCTTTTGGTCCATGTGAAAACAAGTTT	2	2	12	AD1	-	.
chr5	134198762	134198784	chr5:134198762-134198784	0	CACCATGTTGGTCAGGCTTGTCT	1	3	3	CCD1	-	.
chr5	134201570	134201590	chr5:134201570-134201590	0	AGACTTGTCCAAAAACAGTCT	1	2	1	AB1	1.0	.
chr5	134206751	134206780	chr5:134206751-134206780	0	AGCCCTGTTTGACTTTTTAAAAACATGTTT	2	2	10	BD4	-	.
chr5	134209342	134209362	chr5:134209342-134209362	0	GAACCAGTTTTAAGCATGATT	2	2	1	BD3	1.0	.
chr5	134209851	134209880	chr5:134209851-134209880	0	GAGGATGCTCAGGAGTTCAGAGACCAGCCT	1	2	10	AB2	-	.
chr5	134212154	134212182	chr5:134212154-134212182	0	AGGCATGCCTCATTTTACTGTGCTTCTCT	2	2	9	AD1	-	.
chr5	134212231	134212255	chr5:134212231-134212255	0	TGGCAACCCTGTGTGGAGCAAGTTT	1	2	5	AC1	-	.
chr5	134219022	134219042	chr5:134219022-134219042	0	AAGCATGTCTTAAGCCTATTT	2	2	1	AB1	-	.
chr5	134221769	134221791	chr5:134221769-134221791	0	AGACTAGCCTGGCCAACATGGTG	1	3	3	CCD1	2.0	.
