## Supplementary Table 2 for "A novel map of human p53 response elements uncovers evidence of selection pressures and variants similar to Li-Fraumeni Syndrome mutations": ST_2.putative.p53-REs.txt (part 100 of 137)

chrom	RE_start	RE_end	RE_ID	RE_coverage	RE_seq	RE_score	RE_nmuts	RE_spacer	RE_type	total_polymorphisms_RE	cCREs.type
chr5	134222243	134222269	chr5:134222243-134222269	0	TAACATGCTTCCCCCACCTGCTTGTCC	1	3	7	CCD2	1.0	dELS
chr5	134222889	134222918	chr5:134222889-134222918	0	TAGCTAGTCAGTAACATAAAAACCATGTTC	1	3	10	CCD2	1.0	dELS
chr5	134227180	134227201	chr5:134227180-134227201	0	GACCATGCCCTGGAGCTTGTAT	2	2	2	DD3	-	.
chr5	134228963	134228988	chr5:134228963-134228988	0	TGGCAAATTCAATATACAGCAAGTCT	1	3	6	ACC2	-	.
chr5	134230002	134230024	chr5:134230002-134230024	0	AGACTAGCCTGGCCAACATGGTG	1	3	3	CCD1	-	.
chr5	134230340	134230365	chr5:134230340-134230365	0	AGACTTGTTATATAGAGAAAAAGTTA	1	3	6	ACC2	1.0	.
chr5	134232933	134232963	chr5:134232933-134232963	0	GGACTTGTTGGTGAGCCCATACAAGATGTTC	1	3	11	ACC2	-	.
chr5	134235496	134235515	chr5:134235496-134235515	0	CATCTTGTCCAGGCTTGTCT	3	2	0	CD	1.0	.
chr5	134236052	134236071	chr5:134236052-134236071	0	GGGCAAGCCCGAAGTTGCAT	2	2	0	AD1	1.0	.
chr5	134236874	134236893	chr5:134236874-134236893	0	AGACAAGCCTGAGCAACATG	2	3	0	ACD2	1.0	.
chr5	134240548	134240577	chr5:134240548-134240577	0	AAACAAGCCCAATCACCACAGTGCAAGCTT	1	1	10	D2	1.0	dELS
chr5	134241216	134241237	chr5:134241216-134241237	0	AGGCATGCATAGAGGCATGTTC	1	1	2	D2	-	.
chr5	134243286	134243316	chr5:134243286-134243316	0	ATGCTACTTTAGAGAATACTAGGGCTTGTTT	1	2	11	AD1	1.0	.
chr5	134254557	134254585	chr5:134254557-134254585	0	AAACTATCTCAAAAAAAGAGAACTACCCT	1	2	9	AA2	1.0	.
chr5	134256049	134256072	chr5:134256049-134256072	0	TGGCTTGTTCTCCTGGGCAAGATA	1	3	4	CCD1	-	dELS
chr5	134260527	134260550	chr5:134260527-134260550	0	AAACAAGTTCCCTTGCACTTTTTT	1	2	4	AD1	-	.
chr5	134262521	134262552	chr5:134262521-134262552	0	TGGCAACCCCAAGCCACAAAACCAGCAAGTTT	1	3	12	ACC2	-	.
chr5	134267612	134267640	chr5:134267612-134267640	0	AAGAATTCTTAAGTCCAAGGGACTTGCTC	2	2	9	AA1	2.0	.
chr5	134270072	134270100	chr5:134270072-134270100	0	AGACTTGTTTTATGGCTCAGAATATGGTC	2	2	9	AD1	-	.
chr5	134272885	134272904	chr5:134272885-134272904	0	GAATTTGTTTTGACAAGCCA	3	3	0	ACC1	1.0	.
chr5	134273246	134273278	chr5:134273246-134273278	0	AGTCTTGTTTTTAAGCTGTGTAAGAGCATATCT	1	2	13	AD3	-	.
chr5	134282452	134282474	chr5:134282452-134282474	0	AAACTTGCTTACTAGGTTTATCT	1	2	3	AA1	-	.
chr5	134283764	134283794	chr5:134283764-134283794	0	CCACTTGCCTTATCTGAGATAAGGCAAGTCC	1	2	11	CD	-	.
chr5	134285299	134285328	chr5:134285299-134285328	0	AAACTTCTTCCTGGACATCCAGGCATTTCC	1	2	10	AA2	-	.
chr5	134285406	134285435	chr5:134285406-134285435	0	AGGGAAGCTGCCAAGGCTTGGGGCTTGCTC	1	2	10	AC1	2.0	.
chr5	134285599	134285621	chr5:134285599-134285621	0	TGACATGTCCTGGAGACATTTTC	1	2	3	AC2	-	.
chr5	134286363	134286383	chr5:134286363-134286383	0	CAACAAGTCTCTAGAAAGTTC	1	3	1	ACC2	-	.
chr5	134287660	134287687	chr5:134287660-134287687	0	GAGCAATCCTATCAGCAGAGGCATATTT	1	2	8	AA2	-	.
chr5	134288941	134288970	chr5:134288941-134288970	0	AAACTTTTTTTTTTTTTAAAGAACCAGCCT	1	2	10	AB2	-	.
chr5	134293789	134293816	chr5:134293789-134293816	0	GAACTTGTCTCTACAAAAAAAAATTTTT	2	2	8	AA1	2.0	.
chr5	134293907	134293934	chr5:134293907-134293934	0	AGACCAGCTTGGACAACAAAGCAAGACT	1	2	8	BD3	2.0	.
chr5	134295829	134295860	chr5:134295829-134295860	0	GAACAAGTCTGTACCACATAGAAGGCATTATG	1	3	12	ACD2	-	.
chr5	134296747	134296774	chr5:134296747-134296774	0	AGACCAGCCTGGGCAGCAGAACAAGACC	1	2	8	BD3	-	.
chr5	134298818	134298848	chr5:134298818-134298848	0	AAACATGCTAGTCAAGCCAAAAGATTTGCTT	1	2	11	AC2	1.0	.
chr5	134302535	134302560	chr5:134302535-134302560	0	AGTCAAGTCCTCTAAACAACATGCCT	1	2	6	CD	-	.
chr5	134304128	134304147	chr5:134304128-134304147	0	TATGTTGCCCAGGCTTGTCT	2	3	0	ACD1	-	.
chr5	134312373	134312399	chr5:134312373-134312399	0	AAACAAGCCTAGGAAAGGAAAAAGATT	1	2	7	AD1	-	.
chr5	134315786	134315805	chr5:134315786-134315805	0	AGACTAGCCTGGGCAACATA	2	3	0	ACD2	1.0	.
chr5	134316096	134316122	chr5:134316096-134316122	0	GCGCATGCCACTGTGCCTGGCTAGTTT	1	3	7	CCD1	1.0	.
chr5	134322779	134322807	chr5:134322779-134322807	0	AGACAAGCCTGACCAACATGGAAAAACCT	1	2	9	AA1	-	.
chr5	134325393	134325415	chr5:134325393-134325415	0	AAGCTTGCTTATTTCACAAGTTT	1	2	3	CD	1.0	.
chr5	134326353	134326372	chr5:134326353-134326372	0	GAGCAAGTCCTAGTTAGCTA	2	3	0	ACC2	1.0	.
chr5	134327421	134327448	chr5:134327421-134327448	0	GATTTTGCCTGGGGGAAGAAGCAAGCCA	1	3	8	ACD1	2.0	.
chr5	134328005	134328031	chr5:134328005-134328031	0	AAACAAGCAAATAACAGTAACAAGTCC	1	3	7	CCD2	1.0	.
chr5	134333113	134333143	chr5:134333113-134333143	0	AGAAATGCTTGTGATTTTTGCAGAAATGCTT	1	2	11	AA2	-	.
chr5	134336265	134336293	chr5:134336265-134336293	0	CAACATGCTCCTTTAGCTCAGAGAAGTTT	1	2	9	AC2	1.0	.
chr5	134337891	134337910	chr5:134337891-134337910	0	AGACATGTTATAACAAGTTA	4	3	0	CCC	-	.
chr5	134339641	134339661	chr5:134339641-134339661	0	GAACATTCTCCAGGATAGCCC	1	2	1	AA2	1.0	.
chr5	134340648	134340677	chr5:134340648-134340677	0	AAACTGGCTCAATAAAAAATAGACAATCTC	1	2	10	AB2	1.0	.
chr5	134341465	134341487	chr5:134341465-134341487	0	AAACAAGTTCAGCAAAGTTGCAT	1	2	3	AD1	-	.
chr5	134341685	134341714	chr5:134341685-134341714	0	GGAAAAGGCTACCTGGGACTAAGCATGTTC	2	2	10	AD1	-	.
chr5	134345492	134345523	chr5:134345492-134345523	0	AAACATGCTTTGTGTGAGCAACAAGGCTGTTT	2	2	12	AB1	1.0	.
chr5	134347420	134347445	chr5:134347420-134347445	0	ACATATGTCCATACAAAAACAAGTTA	1	3	6	ACD1	1.0	.
chr5	134347736	134347768	chr5:134347736-134347768	0	ATACATGCTATGTTAAGTGAAAAAAGCTAGTCC	1	2	13	CD	1.0	.
chr5	134348268	134348298	chr5:134348268-134348298	0	GTGGTTGCTTTGTAGGGAAGGGAGCATGTTA	1	3	11	ACD1	-	.
chr5	134352444	134352470	chr5:134352444-134352470	0	GGACATGCCACCACGCCCGGCTAATTT	1	3	7	ACC1	-	.
chr5	134353446	134353467	chr5:134353446-134353467	0	ACACAAGTCTATCAACTTGTCT	1	2	2	CD	2.0	.
chr5	134355054	134355073	chr5:134355054-134355073	0	AGACAAGCCTGGGCAACATG	2	3	0	ACD2	1.0	.
chr5	134358437	134358468	chr5:134358437-134358468	0	AAACATTTTTAGAGTCTAATATAGACAAGGCT	1	2	12	AD2	1.0	.
chr5	134361273	134361304	chr5:134361273-134361304	0	GAACAAGTCTTGCTATATTGCCAGGCTGGTCT	1	1	12	B1	-	.
chr5	134370571	134370600	chr5:134370571-134370600	0	AGGCAAGTCCCCGGACTCTGACACATATCT	2	2	10	AD1	1.0	.
chr5	134371994	134372019	chr5:134371994-134372019	0	AAGTGAGCTCCTGCGGGAGCTTGTTC	1	2	6	AB4	-	pELS,CTCF-bound
chr5	134372953	134372979	chr5:134372953-134372979	0	TGACAAATTCAGATAGTAAACTAGTTC	1	2	7	AC1	1.0	pELS,CTCF-bound
chr5	134373870	134373898	chr5:134373870-134373898	0	AGGCTAGTCTATCATTGTTGGACATTTGG	1	3	9	ACD2	1.0	.
chr5	134376401	134376433	chr5:134376401-134376433	0	AAGTTTTTTTGTGCTAAAATTATGGGCAAGTTT	1	2	13	AA1	-	.
chr5	134378696	134378728	chr5:134378696-134378728	0	GAACATTTTTTACTTGAAAATACAGACAAGCTG	1	2	13	AC2	1.0	.
chr5	134380102	134380130	chr5:134380102-134380130	0	GAGTTTGACCACGTTGGCCAGGCTAGTCT	1	2	9	AD1	-	.
chr5	134384452	134384471	chr5:134384452-134384471	0	TATCTTGCTTAGACTTGTTA	3	3	0	CCD1	-	.
chr5	134386126	134386148	chr5:134386126-134386148	0	AGACTAGCCTGGCCAACATGGTA	1	3	3	CCD1	-	.
chr5	134390872	134390901	chr5:134390872-134390901	0	GAACATTCTTATATTTTATCAAGGAAGTCT	1	2	10	AA2	-	.
chr5	134394708	134394730	chr5:134394708-134394730	0	AGACTTGTGTGAGAAACTTGCAT	1	2	3	DD2	-	.
chr5	134396070	134396092	chr5:134396070-134396092	0	TGGCAAGTTTGATAAACTAATCT	1	2	3	AC2	-	.
chr5	134397217	134397238	chr5:134397217-134397238	0	AAACAAACTCCAGGATAAGCCT	1	2	2	AA2	-	.
chr5	134399093	134399115	chr5:134399093-134399115	0	AAACAATCTTGCCTGGCTTGCTT	1	2	3	AC2	-	pELS
chr5	134400618	134400647	chr5:134400618-134400647	0	AAACTTGCTTTATGCAGTGGATGCATTCCT	2	2	10	AD1	1.0	.
chr5	134403200	134403219	chr5:134403200-134403219	0	CAACTTTTTCTGGCATGCTT	3	3	0	ACC2	-	.
chr5	134403454	134403475	chr5:134403454-134403475	0	AAACTTGGCTTTAGACAACTTT	1	2	2	AD2	-	.
chr5	134406268	134406298	chr5:134406268-134406298	0	AGGCAATTTACTTCCACTTGGTAGCTAGCTT	1	3	11	ACC2	2.0	.
chr5	134409267	134409291	chr5:134409267-134409291	0	AGACAAATGTGAAACAAGCATGTTT	2	2	5	AD1	2.0	.
chr5	134410121	134410140	chr5:134410121-134410140	0	GGGCAAACCTATACATGTTC	3	2	0	AD2	-	.
chr5	134412857	134412876	chr5:134412857-134412876	0	GAGCAAGTTTGGACTTGGTT	3	1	0	D1	1.0	pELS,CTCF-bound
chr5	134413177	134413203	chr5:134413177-134413203	0	TGACATGCTGAACTGATGAAGAAGCCT	1	3	7	ACC2	1.0	.
chr5	134415128	134415147	chr5:134415128-134415147	0	GAACATATTCAGACATGCAT	3	2	0	AD2	-	.
chr5	134416098	134416123	chr5:134416098-134416123	0	TGGCAAGTCCAGTTATTGACCAGTTT	1	3	6	BCC2	-	dELS,CTCF-bound
chr5	134416290	134416316	chr5:134416290-134416316	0	GGACTTGCCAGCACGCCTGGCTAATTT	1	3	7	ACC1	-	.
chr5	134416704	134416730	chr5:134416704-134416730	0	GGACATGTCTATTCAGATCGCTTGCCC	1	2	7	CD	-	.
chr5	134420149	134420173	chr5:134420149-134420173	0	GTACAAGTCTGCTGGGGCCAAGTTC	1	2	5	DD2	2.0	.
chr5	134422695	134422719	chr5:134422695-134422719	0	GAACATGCTACCCTAAAACATGGCA	1	3	5	CCD1	-	.
chr5	134426456	134426476	chr5:134426456-134426476	0	AGGCTTGTCTTGAACTCCTTA	1	3	1	ABC2	1.0	.
chr5	134427016	134427038	chr5:134427016-134427038	0	AGACTAGCCTGGCCAACATGTTG	1	2	3	CC	1.0	.
chr5	134427401	134427430	chr5:134427401-134427430	0	AGACTTGTCTCTAAAAAAAAAAACAAAACA	1	3	10	ACD2	1.0	.
chr5	134427999	134428028	chr5:134427999-134428028	0	TGGTTAGCTTCTGTCTTGCAAAGCTTGTCT	1	2	10	AC3	2.0	dELS
chr5	134428735	134428754	chr5:134428735-134428754	0	GAAAATGTTTAAGCAAACTT	1	2	0	AA2	-	.
chr5	134432341	134432366	chr5:134432341-134432366	0	GAGCTTGACTAATGGGGGACTTCCCT	1	2	6	AD2	1.0	.
chr5	134433418	134433446	chr5:134433418-134433446	0	AGGCATGCACCATAACATCAGGCTAATTT	1	2	9	AD2	-	.
chr5	134434026	134434045	chr5:134434026-134434045	0	CAGAAAGTCCAGACAAGCTA	3	3	0	ACC1	1.0	.
chr5	134436536	134436565	chr5:134436536-134436565	0	AAGCATGCCCTGAGTCTCTCAGCCAGGTTT	2	2	10	BD1	-	PLS,CTCF-bound
chr5	134439112	134439136	chr5:134439112-134439136	0	AAGCTTGCCTGATGGAGGAATTCCT	2	2	5	AA1	-	dELS
chr5	134442235	134442261	chr5:134442235-134442261	0	AGACTAGTTCTTGCCAAAGGAATGTTG	1	2	7	AC1	2.0	.
chr5	134445726	134445747	chr5:134445726-134445747	0	AAAATAGTCCTTAGAGAAGCTT	1	2	2	AA2	-	.
chr5	134448946	134448969	chr5:134448946-134448969	0	ATACATGCTTGTAAAAACATTCCC	1	2	4	AD3	1.0	.
chr5	134451507	134451530	chr5:134451507-134451530	0	AGCCAAGTTTGGTGGTGCATGCCT	1	2	4	DD2	2.0	.
chr5	134452280	134452312	chr5:134452280-134452312	0	AAACATGCTCCTCCTGCAAAGGACAGCTGGCTG	1	3	13	BCC1	-	.
chr5	134453147	134453166	chr5:134453147-134453166	0	CAAGTAGTCAAAACAAGCTT	3	3	0	ACC1	-	.
chr5	134458421	134458441	chr5:134458421-134458441	1	AGACATGCTTCTTGCATGTCC	2	2	1	CD	2.0	dELS,CTCF-bound
chr5	134462392	134462420	chr5:134462392-134462420	0	GGGCTTGCCCTGGGGAGCCAGGCAAGGAG	1	3	9	CDD3	1.0	.
chr5	134463772	134463799	chr5:134463772-134463799	0	AAACTTGCCTGTCCTTGGGGACTTACCT	1	1	8	A1	-	.
chr5	134465270	134465290	chr5:134465270-134465290	0	GAGCAAGCCAGGGGCTTTCTG	1	3	1	ACC1	-	dELS
chr5	134465440	134465459	chr5:134465440-134465459	0	AAACCAGACTGGACTTGCCT	2	2	0	BD1	-	dELS,CTCF-bound
chr5	134465480	134465507	chr5:134465480-134465507	0	GAGTTAGCTCCCAGGCCAGGAGATGTCC	1	2	8	AA2	-	dELS,CTCF-bound
chr5	134465708	134465730	chr5:134465708-134465730	0	GCACCTGCTTCTGAGGCTTGTTG	1	3	3	BCD1	1.0	dELS,CTCF-bound
chr5	134466965	134466987	chr5:134466965-134466987	0	AGGCCTGTCCCCTTGGCTTGTTG	1	3	3	BCC1	-	.
chr5	134468288	134468315	chr5:134468288-134468315	0	AAGCTGGCCCCCAAACATGGGCTTTCTC	1	2	8	AB2	-	.
chr5	134468373	134468399	chr5:134468373-134468399	0	CAAAATGCCTCCAGCGCCAGCAAGTCC	1	3	7	ACC1	1.0	.
chr5	134468455	134468481	chr5:134468455-134468481	0	AGACATGGTACCTTCTTGGACTTGTTC	1	2	7	CD	3.0	.
chr5	134469064	134469096	chr5:134469064-134469096	0	AGAGAAGCCTGGAGAGGCCCATGGGGTTAGCTT	1	2	13	AA2	-	.
chr5	134472486	134472514	chr5:134472486-134472514	0	AGGCATGCACCATCATGCCAGGCTAATTT	1	2	9	AD2	1.0	.
chr5	134477621	134477641	chr5:134477621-134477641	0	AAGCAAATTGAGGACTAGTTA	1	3	1	ACC2	-	.
chr5	134477659	134477683	chr5:134477659-134477683	0	AAGCAGCTTTCCATAAGACATGCCC	2	2	5	AB1	-	.
chr5	134478465	134478495	chr5:134478465-134478495	0	AAAGTTGCTATCTAACACCCCCAGCTTGCCC	1	3	11	ACC1	-	.
chr5	134493628	134493652	chr5:134493628-134493652	0	AGGCTAGGCTGCAGGGACCATGTCC	1	2	5	DD2	-	.
chr5	134493766	134493786	chr5:134493766-134493786	0	GGGTTAGTCTGGAGCTTGTGT	1	2	1	AD3	-	.
chr5	134495416	134495439	chr5:134495416-134495439	0	GAATAAGCCCATGGAAGCCAGTCT	1	2	4	AB2	-	.
chr5	134497129	134497151	chr5:134497129-134497151	0	AAACTGGCTTCCTAGGATAGTCC	1	2	3	AB2	1.0	.
chr5	134501834	134501864	chr5:134501834-134501864	0	GGCCAAGCTCAGCAACCCTCAGGGCATGGCT	1	2	11	DD3	-	.
chr5	134502246	134502275	chr5:134502246-134502275	0	AAACTAGTCCATGAAGTCAGAGAGAAGCAC	1	2	10	AD1	1.0	pELS
chr5	134503398	134503422	chr5:134503398-134503422	2	GGCCTTGTCCCATTGGGGCTGGCCC	1	2	5	BD3	-	dELS,CTCF-bound
chr5	134503695	134503720	chr5:134503695-134503720	0	CACCCTGCTCTGGCCTGGACTTGCTT	1	3	6	BCD1	-	.
chr5	134504866	134504885	chr5:134504866-134504885	0	GGGCAACCCTCAACTTGCTG	2	3	0	ACC2	-	.
chr5	134505242	134505268	chr5:134505242-134505268	0	AAACTAGCCGGGTGTGGTGGCATGTGC	1	3	7	CCD1	1.0	.
chr5	134505989	134506019	chr5:134505989-134506019	0	AGACTTGATTACTGCAAACCTGAAATAGTTC	1	2	11	AD2	1.0	pELS,CTCF-bound
chr5	134506031	134506058	chr5:134506031-134506058	0	GGGCTAGCTCACCCTCCTAAATGAGTCT	1	2	8	AB1	1.0	pELS,CTCF-bound
chr5	134512225	134512255	chr5:134512225-134512255	0	AGGCAATCTCCGCTTCCCTTGAGGCCAGCCC	1	2	11	AB2	-	.
chr5	134512653	134512673	chr5:134512653-134512673	0	GGGCAGCCCTGAGGCTAGCCT	1	2	1	AB1	-	dELS,CTCF-bound
chr5	134516605	134516631	chr5:134516605-134516631	0	AAGCTTGTTAAATATGCAGACTTGGCA	1	3	7	CCD1	1.0	.
chr5	134517363	134517382	chr5:134517363-134517382	0	AGACTAGCCTGGGCAACACG	2	3	0	ACD2	-	.
chr5	134518926	134518957	chr5:134518926-134518957	0	AGGCCAGTGCATGGAACCATGTGGACATGTTC	2	2	12	BD1	-	.
chr5	134520455	134520474	chr5:134520455-134520474	0	GAACTATTTCAATCAAGCTT	2	2	0	AD2	-	.
chr5	134528590	134528622	chr5:134528590-134528622	0	GAGCAAGTTTGCATGGTAGAGGAAGGGATGTTT	1	1	13	A2	-	dELS,CTCF-bound
chr5	134529696	134529718	chr5:134529696-134529718	0	AGGCTAGGCCAGAGAGCCAGCTC	1	2	3	BD2	1.0	dELS
chr5	134531476	134531495	chr5:134531476-134531495	0	TGTGTTGCCCGGGCTTGCCT	2	3	0	ACD1	-	.
chr5	134534490	134534517	chr5:134534490-134534517	0	AGAGAAGCTCCCGGCTAAGATCAAGTCC	1	2	8	AD2	-	.
chr5	134535390	134535420	chr5:134535390-134535420	0	TGGCTTGTCCCTAACTTCCGACAGCATGGTC	1	3	11	CCD1	1.0	.
chr5	134536021	134536051	chr5:134536021-134536051	0	AGGCATGTTGATGAAAGCATAAATCAAGTCA	1	3	11	CCD2	1.0	.
chr5	134536465	134536490	chr5:134536465-134536490	0	AGACTTGTGTATGGATTGGCATGTCA	1	3	6	CCD2	-	.
chr5	134536839	134536865	chr5:134536839-134536865	0	GAGCAAGTAAGATTAGGGGGCTTGCCA	1	3	7	CCD2	1.0	.
chr5	134537716	134537748	chr5:134537716-134537748	0	GGACTTGTCTGGGGTCACACATTAAACTAATAC	1	2	13	AD4	1.0	.
chr5	134538047	134538077	chr5:134538047-134538077	0	GGGCTGGCCCCGACAGAACGAAAAGAAGCCC	1	2	11	AB2	1.0	.
chr5	134539581	134539600	chr5:134539581-134539600	0	AAACTAGCCCAGAATTTCTC	1	2	0	AA1	-	.
chr5	134540433	134540452	chr5:134540433-134540452	0	TGTGTTGCTCAGGCTTGTCT	2	3	0	ACD1	-	.
chr5	134541048	134541080	chr5:134541048-134541080	0	GGACTAGCTCCACGTGGCCCTGGGTCCAAGCCC	1	2	13	DD1	1.0	dELS
chr5	134543244	134543263	chr5:134543244-134543263	1	AGGCTTGTCTTGACCTGCCC	2	2	0	BC1	-	.
chr5	134543939	134543970	chr5:134543939-134543970	1	TAACAAATTTTTGCCCCACCCCGGACTTGCCG	1	3	12	ACC2	-	dELS
chr5	134544282	134544306	chr5:134544282-134544306	0	GGCCCTGTCCCTGGGGAGCTTGTCC	1	2	5	BD4	-	dELS,CTCF-bound
chr5	134545099	134545129	chr5:134545099-134545129	0	GTGCTTGCCCTTGTGGTTTTGAGCCAAGTTT	1	2	11	DD2	-	.
chr5	134545312	134545337	chr5:134545312-134545337	0	GGACTTGTCTTGCAAAAGAAATGTGT	2	2	6	AD1	-	dELS,CTCF-bound
chr5	134545752	134545776	chr5:134545752-134545776	0	TGACATGCCTTAACAGGGCAATTAC	1	3	5	ACD2	2.0	.
chr5	134546310	134546336	chr5:134546310-134546336	0	AGGCAAGCCACCATAACTGGCTAATTT	1	3	7	ACC1	2.0	.
chr5	134550615	134550640	chr5:134550615-134550640	0	GGGAAAGTTGGTACCTGAGCAAGTCA	1	3	6	ACC1	-	dELS
chr5	134550734	134550765	chr5:134550734-134550765	0	GTGCCAGCCCAGGCAGAGTTTAGAGCTTGTTC	1	2	12	BD4	-	dELS
chr5	134551428	134551447	chr5:134551428-134551447	0	CATGTTGCCCAGACTTGTCT	2	3	0	ACD1	-	.
chr5	134553170	134553189	chr5:134553170-134553189	0	TATGTTGCTCAGGCTAGTCT	2	3	0	ACD1	-	.
chr5	134554851	134554874	chr5:134554851-134554874	0	AACCCTGTTCTTGAGGACTTGCTA	1	3	4	BCD1	1.0	dELS,CTCF-bound
chr5	134555036	134555056	chr5:134555036-134555056	1	GAACAAGCCCTGGGCTGCCCC	1	2	1	AB4	-	dELS,CTCF-bound
chr5	134561324	134561352	chr5:134561324-134561352	0	TCACAAGCTATGTAACTTTAGGCAAGTTT	1	3	9	CCD1	-	.
chr5	134563591	134563618	chr5:134563591-134563618	0	AGTGTTGCCTGTGCCCAGAAGCAAGCCA	1	3	8	ACD1	1.0	.
chr5	134563717	134563742	chr5:134563717-134563742	0	GCACTTGCTTGCAGATCAGCATGTTG	1	3	6	CCD1	2.0	.
chr5	134564642	134564663	chr5:134564642-134564663	0	GAGCTGGCTGAGAGGCATGCTT	1	2	2	BC1	-	.
chr5	134565137	134565159	chr5:134565137-134565159	0	GAACTTGCATTTCTAACAAGCTC	1	2	3	CD	1.0	.
chr5	134567655	134567686	chr5:134567655-134567686	0	GGGCAAGGCTGTAAAATGGGTAGAACATCTCC	1	2	12	AD2	-	.
chr5	134569571	134569595	chr5:134569571-134569595	0	AAGCAGGCTGTGCAGGGACTTGCTG	1	3	5	BCC2	-	dELS
chr5	134571496	134571518	chr5:134571496-134571518	0	AGACTAGCCTGGCCAACATGGTG	1	3	3	CCD1	4.0	.
chr5	134580731	134580753	chr5:134580731-134580753	0	CAACTTGTCATTTGGACTTTTTT	1	3	3	ACC1	-	.
chr5	134581801	134581822	chr5:134581801-134581822	0	GGCCAAGCCCTGGAGCAATCTT	1	2	2	AD3	2.0	dELS,CTCF-bound
chr5	134582438	134582457	chr5:134582438-134582457	0	GGACTAGCTGGGACAATTCC	2	2	0	AC2	1.0	.
chr5	134584913	134584933	chr5:134584913-134584933	0	AAGAATGACTCAGGCTTGCCC	2	2	1	AD1	-	.
chr5	134588335	134588364	chr5:134588335-134588364	0	GGGCAAGCTCATCGTAGCAGAGTATTGCTT	1	2	10	AD1	-	.
chr5	134591312	134591340	chr5:134591312-134591340	0	AGGCCAGCTGGGTGAGGTGGGGCTAGCTG	1	3	9	BCC1	-	.
chr5	134591392	134591419	chr5:134591392-134591419	0	GAAGAAGCTTTATCCACTCAGCTTGTCA	1	3	8	ACC1	-	dELS
chr5	134593535	134593563	chr5:134593535-134593563	0	GGACTATTTCATGACAGTTAAGCTACTCT	1	2	9	AA2	-	.
chr5	134595404	134595432	chr5:134595404-134595432	0	AGACAATCTTGTGAGTAGGGACCTTGCCC	1	2	9	AD2	-	dELS
chr5	134596660	134596691	chr5:134596660-134596691	0	AGAATTGCTTGGGCCCAGGATGCAGCAAGCCA	1	3	12	ACC1	1.0	.
chr5	134599603	134599623	chr5:134599603-134599623	0	GAGCTAGCACAAAGCTTGTCA	1	2	1	CD	-	.
chr5	134606573	134606593	chr5:134606573-134606593	0	AAACTAGTTCCAGAAAAGTAC	1	2	1	AD1	1.0	.
chr5	134607397	134607429	chr5:134607397-134607429	0	AAGCATTTCCTAAAATTAATATCAAGCTAATTT	1	2	13	AA2	-	.
chr5	134609859	134609885	chr5:134609859-134609885	0	AGGCTTTCCTTGACTGTGGGCAAGTCA	1	2	7	AC2	-	.
chr5	134610763	134610790	chr5:134610763-134610790	0	AAAATTGTTTTACTCAGAAAAGAAGCTC	1	2	8	AA2	-	.
chr5	134610910	134610937	chr5:134610910-134610937	0	GGTCTTGCTCTGTCATCCAGGCTAGTTC	1	1	8	D1	-	dELS
chr5	134611644	134611664	chr5:134611644-134611664	0	AAACTTGTTGTAGACATGTAC	2	2	1	CD	-	.
chr5	134611962	134611981	chr5:134611962-134611981	0	AGACAAGCCTGGGCAACATA	2	3	0	ACD2	2.0	.
chr5	134612160	134612180	chr5:134612160-134612180	0	TAACATGTTCAAAACATGATT	2	2	1	CD	-	.
chr5	134612683	134612703	chr5:134612683-134612703	0	AATCTTACCTTGAACATGTCC	2	2	1	AD1	-	.
chr5	134614578	134614601	chr5:134614578-134614601	0	TGACTAGCCTTTTGGAGCTTTACC	1	3	4	ACD2	1.0	.
chr5	134617270	134617289	chr5:134617270-134617289	0	AAGCTAGTATAAACATTTTT	3	2	0	AD2	1.0	.
chr5	134619129	134619151	chr5:134619129-134619151	0	AGACCAGCCTGGCCAACATGTTG	1	3	3	BCC1	-	.
chr5	134620553	134620582	chr5:134620553-134620582	0	GAAAATGCCCCCCAAACAAAAAACTTGGCC	1	2	10	AD3	1.0	.
chr5	134623580	134623602	chr5:134623580-134623602	0	AAGCTACTTTATGGAACATGCAT	1	2	3	AD2	1.0	.
chr5	134623657	134623684	chr5:134623657-134623684	0	AAACTAGCTAATAAATGGTAGATAGTTC	1	3	8	ACC2	-	.
chr5	134631734	134631757	chr5:134631734-134631757	0	AAACAAATCTTCTTGGAAAAGCTT	1	2	4	AA2	-	.
chr5	134635386	134635406	chr5:134635386-134635406	0	TAGCTAGCCCTGAGCAACTTG	1	3	1	ACC1	-	.
chr5	134636424	134636446	chr5:134636424-134636446	0	TAACAAGCTTCCTCAGCAACTTT	1	3	3	ACC1	-	.
chr5	134640005	134640027	chr5:134640005-134640027	0	AGACTAGTTTGGCCAACAAGGTG	1	3	3	CCD1	1.0	.
chr5	134648074	134648104	chr5:134648074-134648104	0	AAAAAAGTCTACTTGCTCTGAAAGGAAGTTT	1	2	11	AA2	-	pELS,CTCF-bound
chr5	134657242	134657267	chr5:134657242-134657267	0	GGACTTGCTATTGCCCAGGCTGGTCT	1	2	6	BC2	1.0	.
chr5	134657634	134657665	chr5:134657634-134657665	0	GGGCATGATCACAGCCCACTGCAGGCTTGATC	1	2	12	DD2	-	.
chr5	134658527	134658549	chr5:134658527-134658549	0	AAGCTAGATCTACAGGCATGTGC	1	2	3	DD2	2.0	.
chr5	134664623	134664653	chr5:134664623-134664653	0	TACCTTGCCCCTTTGTTCCTTTGACTTGTCT	1	3	11	CCD1	1.0	dELS,CTCF-bound
chr5	134665754	134665775	chr5:134665754-134665775	0	CACCATGTTGGCAGGCTTGTCT	2	3	2	CCD1	-	.
chr5	134675120	134675146	chr5:134675120-134675146	0	AATCTTCTTCAAGAAAGAAACATGCTT	2	2	7	AD1	-	.
chr5	134677637	134677669	chr5:134677637-134677669	0	AGACCAGCCTGGCCAACGTGGTGAAACTCGTCT	1	2	13	BB2	1.0	.
chr5	134680025	134680049	chr5:134680025-134680049	0	AAACATTTTTATTTAGAAATTGTCC	1	2	5	AA2	-	.
chr5	134683810	134683830	chr5:134683810-134683830	0	AAGCAAGCTAGAAAAATGCTG	1	3	1	ACC2	-	.
chr5	134684381	134684409	chr5:134684381-134684409	0	GAACCAGTCTCCTTACCACAGAAAAGCTT	1	2	9	AB2	-	.
chr5	134684876	134684908	chr5:134684876-134684908	0	AAAATTGCTTCCTTTAAATTTAGAAACTTTCCT	1	2	13	AA2	-	.
chr5	134688489	134688510	chr5:134688489-134688510	0	AGACAACCCGCTGAACAAGTTA	1	3	2	ACC2	1.0	.
chr5	134689860	134689887	chr5:134689860-134689887	0	AAACATGCTAAGTGAAATAAGCAAGACA	1	3	8	CCD1	-	.
chr5	134693994	134694020	chr5:134693994-134694020	0	GAACTTGTTTTTTCTTTAAATTTATTT	1	2	7	AA1	-	.
chr5	134694164	134694195	chr5:134694164-134694195	0	GAGATAGTCTGGGAGACTAACAGAATATGCTT	1	2	12	AA2	-	.
chr5	134695584	134695606	chr5:134695584-134695606	0	AGACTAGCCTGACCAACATGGTG	1	3	3	CCD1	1.0	.
chr5	134699233	134699254	chr5:134699233-134699254	0	GATCTTGCTTTTAAACTTTTTT	1	2	2	AD3	-	.
chr5	134702214	134702233	chr5:134702214-134702233	0	TATGTTGCCCAGGCTTGCTT	2	3	0	ACD1	1.0	.
chr5	134709385	134709405	chr5:134709385-134709405	0	AAACTGATTCAGAGCAAGTTC	1	2	1	AB1	-	.
chr5	134710095	134710117	chr5:134710095-134710117	0	CACCATGTTGGTCAGGCTTGTCT	1	3	3	CCD1	2.0	.
chr5	134713841	134713860	chr5:134713841-134713860	0	CAACATGCTGAAACCTGCTC	3	3	0	BCC2	-	.
chr5	134718837	134718863	chr5:134718837-134718863	0	GGGCATGCCTGTAATCCTAACTACTTG	1	3	7	ACC1	2.0	.
chr5	134724436	134724464	chr5:134724436-134724464	0	AAATTAGCCTGGCATGGTGGCACATGCCT	1	2	9	AD2	-	.
chr5	134728046	134728069	chr5:134728046-134728069	0	AAACTTGTCTCTACAAAATAGTTT	1	1	4	A2	-	.
chr5	134732109	134732128	chr5:134732109-134732128	0	GAACAAGCTCAGACATAACT	4	2	0	AD4	-	.
chr5	134732862	134732891	chr5:134732862-134732891	0	GGGTTTGTCCTCATGAACGGGGACTATTTC	1	2	10	AA2	-	.
chr5	134733484	134733503	chr5:134733484-134733503	0	AAGCATGCTGGCACATGCCT	4	2	0	CD	-	.
chr5	134736296	134736316	chr5:134736296-134736316	0	AAAATTGTTTTAAGGAAGTCT	1	2	1	AA2	-	dELS,CTCF-bound
chr5	134749623	134749649	chr5:134749623-134749649	0	AAGCATTCTTCTGCCTCTAACTTGTCC	1	2	7	AC2	-	dELS
chr5	134753877	134753906	chr5:134753877-134753906	0	AGCCTTGCTTTCCCAGGCCCAAGCAATCTT	1	2	10	AD3	2.0	.
chr5	134754157	134754189	chr5:134754157-134754189	0	AGACAGGTTTCACCATGTTGGCCAGGCTGGTCT	1	2	13	BB2	-	.
chr5	134761235	134761264	chr5:134761235-134761264	0	AGGCTGGTCTCAACTCCTGAGGTCAAGCTC	1	2	10	BD2	2.0	.
chr5	134765210	134765239	chr5:134765210-134765239	0	AGGCATGCTCCACAAAGCCTGGATAATTTT	2	2	10	AA1	1.0	.
chr5	134765445	134765471	chr5:134765445-134765471	0	CGGGAAGCTGAGGCAGGAGACTTGCTT	1	3	7	ACC1	-	.
chr5	134767537	134767559	chr5:134767537-134767559	0	TGGCATGTTTGCCAGGCTGGTCT	1	2	3	BC2	-	.
chr5	134767642	134767672	chr5:134767642-134767672	0	AGACTTGTCTTAAAAGTTAAGAAATTAGGCC	1	2	11	AD1	-	.
chr5	134771379	134771405	chr5:134771379-134771405	0	CACCGTGCCTGGCCATCAAACTTGTTT	1	3	7	BCD1	1.0	.
chr5	134771714	134771739	chr5:134771714-134771739	0	AAACTTGTTTCTATGCCAACAAATTT	1	2	6	AC1	-	.
chr5	134773286	134773312	chr5:134773286-134773312	0	AAAATTGCTTTTCATAGAGGCAATTTT	1	2	7	AA2	-	.
chr5	134778506	134778526	chr5:134778506-134778526	0	CTACAAGCCCCTGGCTTGCCT	1	3	1	CCD1	1.0	.
chr5	134787066	134787092	chr5:134787066-134787092	0	ACGCATGCTACCACACCCGGCTAGTTT	1	3	7	CCD1	-	.
chr5	134789031	134789057	chr5:134789031-134789057	0	AGACTTTTTCTCCACATGAGCTAGTAT	1	2	7	AD2	-	.
chr5	134789963	134789985	chr5:134789963-134789985	0	TGACATGCCCATTTAAGAAGCTT	1	3	3	ACC2	-	.
chr5	134790040	134790065	chr5:134790040-134790065	0	AAAATAGTTAGCACTAGAACTTGCTT	1	2	6	AC1	-	.
chr5	134795665	134795684	chr5:134795665-134795684	0	AGACTAGCTTGGGCAATATA	2	3	0	ACD2	-	.
chr5	134796336	134796361	chr5:134796336-134796361	0	AGGCATACTTTGGTTTGACCAAGTTC	1	2	6	AD2	-	.
chr5	134798902	134798926	chr5:134798902-134798926	0	AAATTTGTCCGTCCTGAACATGCAC	1	2	5	AD3	-	.
chr5	134799293	134799313	chr5:134799293-134799313	0	ACACTAGTTCAAAACTTGTTT	1	1	1	D1	-	.
chr5	134800263	134800291	chr5:134800263-134800291	0	AAACAAATTTTTTCAACATGGATTAGTTT	1	2	9	AA2	-	.
chr5	134803795	134803820	chr5:134803795-134803820	0	GAAGTTGTTTCCCGTAATACTTGTCT	1	2	6	AD2	1.0	.
chr5	134804621	134804649	chr5:134804621-134804649	0	GGGCTTTTCCATGTTGCCCAGGCTGGCCC	1	2	9	AB2	-	.
chr5	134804905	134804935	chr5:134804905-134804935	0	TGACATGTTTTTTTTTGTTTTGGACATTCAC	1	3	11	ACD2	1.0	.
chr5	134807714	134807735	chr5:134807714-134807735	0	GAACATGTTTTAAAGCTCTCTA	2	3	2	ABC2	-	.
chr5	134808313	134808337	chr5:134808313-134808337	0	AGCCTAGCCTACCTTTAGCATGCTC	1	2	5	CD	1.0	.
chr5	134810481	134810510	chr5:134810481-134810510	0	AGGCATGCCACCACCACACTCGGCTAATTT	1	3	10	ACC1	-	.
chr5	134811740	134811768	chr5:134811740-134811768	0	ATTCAAGTTTGATGAAACAGAACAAGCTT	1	2	9	DD4	-	.
chr5	134812635	134812666	chr5:134812635-134812666	0	ATACTAGCTCAAAAAATTAGCCGGGCGTGTCT	1	2	12	BD2	2.0	.
chr5	134816436	134816456	chr5:134816436-134816456	0	GAGCAAATTGAAAGCATGTTT	1	2	1	AC1	-	.
chr5	134819674	134819700	chr5:134819674-134819700	0	GAACATGCCACCACACCTGACTTTTTT	1	3	7	ACC1	1.0	.
chr5	134822549	134822576	chr5:134822549-134822576	0	AGGCTTGTCTTGAACTCCTGGCTTCTCT	1	2	8	AC1	-	.
chr5	134823283	134823309	chr5:134823283-134823309	0	GAACATGCCACCATACCCAGCTAATTT	1	3	7	ACC1	-	dELS
chr5	134824258	134824281	chr5:134824258-134824281	0	AAGCAACTTTGTTGAAGCAAATCT	1	2	4	AA2	-	.
chr5	134828079	134828110	chr5:134828079-134828110	0	AGACTGCCTTTCCCGAGGAGGTAGACATGTCC	2	2	12	AB1	-	.
chr5	134829758	134829780	chr5:134829758-134829780	0	AGACTAGCCTGGTCAACATGGTG	1	3	3	CCD1	-	.
chr5	134833868	134833888	chr5:134833868-134833888	0	TTATTTGTCTTGAACTTGTTC	1	3	1	ACD1	-	dELS
chr5	134834217	134834244	chr5:134834217-134834244	0	AAACATGTTCTTTCTACAGAAAAAGCTT	1	1	8	A2	1.0	.
chr5	134834844	134834876	chr5:134834844-134834876	0	AGACCAGCCTGGCCAATATAGTAAAACCTGTCT	1	2	13	BB2	-	.
chr5	134836941	134836960	chr5:134836941-134836960	0	GAACAACCTTGGGCTTGCTT	2	1	0	A2	1.0	.
chr5	134838744	134838766	chr5:134838744-134838766	0	AGACTAGCCTTGGCAACATGGCA	1	3	3	CCD1	-	.
chr5	134843958	134843990	chr5:134843958-134843990	0	TGACTTGCCCAAAATACCATGGGAGGCAAGTGG	1	3	13	CCD1	-	.
chr5	134844219	134844244	chr5:134844219-134844244	0	AAACTTGTTTTTAGATAGGCTACTTA	1	2	6	AC3	1.0	.
chr5	134844934	134844956	chr5:134844934-134844956	0	CACCATGTTAGTCAGGCTTGTTT	1	3	3	CCD1	3.0	.
chr5	134845101	134845128	chr5:134845101-134845128	0	TCAGTAGTTTGAATGAATGGGCTTGCTT	1	3	8	ACD1	-	.
chr5	134853408	134853427	chr5:134853408-134853427	0	TGGCTATTTAGAGCTAGTTT	2	3	0	ACC2	-	.
chr5	134853568	134853595	chr5:134853568-134853595	0	AATCTTGCTATGCTGCCCAGGCTTGTTT	1	2	8	CD	-	.
chr5	134854945	134854976	chr5:134854945-134854976	0	TGGCAAGCCTTCCTGCCTCAATGAAGATGCCA	1	3	12	ACC2	2.0	dELS
chr5	134855256	134855275	chr5:134855256-134855275	0	AGACAAGTCCAGGCAGACCT	3	2	0	AB4	-	.
chr5	134856440	134856462	chr5:134856440-134856462	0	AGACTAGCCTGGCCAACATGGTG	1	3	3	CCD1	1.0	.
chr5	134857275	134857302	chr5:134857275-134857302	0	GCACATGTTGTGTTTTTTGGGCTTGCTA	1	3	8	CCD1	-	.
chr5	134862064	134862096	chr5:134862064-134862096	0	AGACAGGTTTTGCCACATTGCCCAGACTGGTCT	1	2	13	BB2	-	.
chr5	134862835	134862862	chr5:134862835-134862862	0	TCGTTTGTTTCCTTCCTCGGGCTAGCTT	1	3	8	ACD1	1.0	.
chr5	134866784	134866811	chr5:134866784-134866811	0	AAACATGTTTTATCTCATAAATTAGCTA	1	2	8	AC1	1.0	.
chr5	134873490	134873519	chr5:134873490-134873519	0	AAGCTTGCCTTATTCCATTTTAGCAGGCCC	1	2	10	BC1	1.0	.
chr5	134878621	134878643	chr5:134878621-134878643	0	ACACTTGTCCTTCAGACAACTTC	1	2	3	AD3	1.0	dELS
chr5	134879992	134880014	chr5:134879992-134880014	0	CAACATGTTGGCCAAGCTGGTCT	1	3	3	BCC1	-	.
chr5	134884390	134884418	chr5:134884390-134884418	0	AAGCATGCGCCACCACGCCAGGCTAATTT	1	2	9	AD2	-	.
chr5	134885291	134885316	chr5:134885291-134885316	0	GGTTTTGCTTTTAAGCAAGCAAGCTG	1	3	6	ACD1	-	.
chr5	134887381	134887403	chr5:134887381-134887403	0	CACCATGTTGGCCAGGCTAGTCT	1	3	3	CCD1	1.0	.
chr5	134898599	134898619	chr5:134898599-134898619	0	TAGCTAGTCCAAGTCTTGTCA	1	3	1	CCD2	2.0	.
chr5	134900738	134900760	chr5:134900738-134900760	0	AGTCTAGTTCAAGACACATGTTT	1	2	3	DD2	-	.
chr5	134906070	134906092	chr5:134906070-134906092	0	CGCCATGTTGGCCAGGCTAGTCT	1	3	3	CCD1	1.0	.
chr5	134908121	134908140	chr5:134908121-134908140	0	TGCGTTGCCCAGGCTAGTCT	2	3	0	ACD1	1.0	.
chr5	134910155	134910180	chr5:134910155-134910180	0	CAGCTTATTTTGCACAGAGCTAGCCT	1	2	6	AC1	-	.
chr5	134913049	134913068	chr5:134913049-134913068	0	AAGTATGCCAGAGCATGCCA	4	3	0	ACC1	-	.
chr5	134916088	134916107	chr5:134916088-134916107	0	AGGCTAGCCTGGGCAACACA	2	3	0	ACD2	-	.
chr5	134917354	134917385	chr5:134917354-134917385	0	GGGCTACCCTTGTTCAGCATGGAAATAAGCTC	1	2	12	AA2	-	.
chr5	134920512	134920532	chr5:134920512-134920532	0	GTACTTGTTTGGGAGTAGCCC	1	2	1	AD2	-	dELS,CTCF-bound
chr5	134923125	134923146	chr5:134923125-134923146	0	AGACTTGCTAAGTGACTTGCCC	2	2	2	CC	-	.
chr5	134929653	134929685	chr5:134929653-134929685	0	ATACTTGTTTGTGGTGTTCTTTCAGACTTATTT	1	2	13	AD3	2.0	.
chr5	134929865	134929889	chr5:134929865-134929889	0	AAACATTTTTTGTAGAGACAAGGTC	1	2	5	AD2	-	.
chr5	134931582	134931601	chr5:134931582-134931601	0	GAGCTTGCTCAAACTTCCAG	2	3	0	ACD2	1.0	.
chr5	134931732	134931764	chr5:134931732-134931764	0	AGGAATGTCTTAGAGCTTTGAATGGGCAACTCT	1	2	13	AA2	2.0	.
chr5	134933976	134934004	chr5:134933976-134934004	0	GAGTTTTTTCGGATAAAGAAGGCTTGTTT	1	2	9	AA1	-	.
chr5	134935719	134935746	chr5:134935719-134935746	0	AAACATGTTAAAAAATATAAACCAGTTA	1	3	8	BCC2	1.0	.
chr5	134938289	134938312	chr5:134938289-134938312	0	AGTCCTGCTTCAGTAGACTTGCCT	1	2	4	BD4	1.0	dELS
chr5	134944038	134944068	chr5:134944038-134944068	0	AAAATTGTTTTCCTCTTCCCCAACCAAGTTT	1	2	11	AD2	-	dELS
chr5	134946382	134946406	chr5:134946382-134946406	0	AAACATGGCTCTGGCAGGCTTTTTT	1	2	5	AD2	1.0	.
chr5	134946791	134946820	chr5:134946791-134946820	0	AGGCATTCTTTCTGCCCAGAGCACTTGTTC	1	2	10	AD2	-	.
chr5	134948793	134948824	chr5:134948793-134948824	0	GAGCATGCTATCTCACAGGTGTTGACCTGTTC	1	3	12	BCC2	-	.
chr5	134949735	134949761	chr5:134949735-134949761	0	AATCATGTTCTGTGGCAAAGAATGCCT	1	2	7	AD2	-	.
chr5	134950016	134950045	chr5:134950016-134950045	0	GATCATGTTTCAAGACGTGAAGAAATGCCC	1	2	10	AD2	1.0	.
chr5	134950342	134950368	chr5:134950342-134950368	0	AAGAATGTATATCAAAGAGACTTGCTC	2	2	7	AD1	-	.
chr5	134950754	134950774	chr5:134950754-134950774	0	TGACTTGTTCATAAAATGTTT	1	3	1	ACC2	-	.
chr5	134953005	134953036	chr5:134953005-134953036	0	TAGCCTGTTCAATATAATTTATTAACAAGTTT	1	3	12	BCC1	-	.
chr5	134958251	134958280	chr5:134958251-134958280	0	GAGTTTTTTCCTTCTTCTGAAGACAAGTTT	1	2	10	AA1	-	.
chr5	134959302	134959330	chr5:134959302-134959330	0	GAATAAGCTCTTTATTTTCATGCTTGTCT	1	2	9	AD2	1.0	.
chr5	134962626	134962657	chr5:134962626-134962657	0	AAACAAGTCACAAAAATTGGATGAGCTATCTT	1	2	12	AC2	-	.
chr5	134964736	134964755	chr5:134964736-134964755	0	AAACTTGCTTAAAGTAACTC	1	2	0	AA1	1.0	dELS
chr5	134966911	134966930	chr5:134966911-134966930	0	TATCTTGCTCAGGCTAGTCC	3	2	0	CD	1.0	.
chr5	134967191	134967213	chr5:134967191-134967213	0	CACCATGTTGGCCAGACTAGTCT	1	3	3	CCD1	1.0	.
chr5	134969179	134969202	chr5:134969179-134969202	0	AGACATGTTTAGTTGAAGTTATTT	2	2	4	AA1	-	.
chr5	134969415	134969434	chr5:134969415-134969434	0	GAACATATTTGGAGAAGTTT	1	2	0	AA2	-	pELS
chr5	134970131	134970159	chr5:134970131-134970159	0	AAACATGCTTTATTTCTGGAAACATTATA	1	3	9	ACD2	1.0	.
chr5	134972341	134972367	chr5:134972341-134972367	0	ATGAAAGCCCACCACAAAGACATGCCC	1	2	7	AD4	1.0	.
chr5	134982126	134982148	chr5:134982126-134982148	0	AGACAGGTCAGTTGAACTTGTTC	1	2	3	BC1	1.0	.
chr5	134982872	134982894	chr5:134982872-134982894	0	ACACATGTTTGAAGGAGTAGTTT	1	2	3	AD2	-	.
chr5	134983829	134983857	chr5:134983829-134983857	0	AAGCAATCCTAAGCAAAAAGAAAAAGTCT	1	2	9	AA2	-	.
chr5	134987103	134987123	chr5:134987103-134987123	0	TGACAAGCCTTTAGCTAGATT	1	3	1	CCD1	1.0	.
chr5	134990704	134990728	chr5:134990704-134990728	0	AGACTTGCTTGATGTAGGGTTGCCA	1	2	5	AC1	1.0	.
chr5	135002896	135002924	chr5:135002896-135002924	0	GAACATCCTCCTTTAGCTTGGAGAAGTTT	1	2	9	AA2	-	.
chr5	135003718	135003741	chr5:135003718-135003741	0	AAGCAAGTCTCCGTGAGCATGGGA	1	3	4	CDD3	-	DNase-H3K4me3
chr5	135005499	135005527	chr5:135005499-135005527	0	TAACATGCCCTCTGAATGTTGGCTGGCCT	1	3	9	BCC1	-	.
chr5	135005562	135005585	chr5:135005562-135005585	0	GGACTTGTACCTCTGGGCTAATTT	1	2	4	AD2	1.0	.
chr5	135008624	135008648	chr5:135008624-135008648	0	AGGCATGTTGGTCAATAGCATCCCC	1	3	5	ACC1	-	.
chr5	135011572	135011593	chr5:135011572-135011593	0	AGACTTGCCCCAGGAGAAGCCC	1	1	2	A2	-	.
chr5	135011839	135011859	chr5:135011839-135011859	0	AGGGAAGCTCAAGACTTGTCC	1	1	1	A1	-	.
chr5	135015555	135015577	chr5:135015555-135015577	0	GGGCATGTCCTGGAGACAGGATA	1	3	3	BCD2	1.0	.
chr5	135018052	135018075	chr5:135018052-135018075	0	AAGGATGTTTACTGTGGCTTGTTA	1	3	4	ACC1	2.0	.
chr5	135019268	135019287	chr5:135019268-135019287	0	AAACAAGCTCAGAGAAGTTC	2	1	0	A2	-	.
chr5	135019622	135019644	chr5:135019622-135019644	0	AGGCTTCCCTGGGGAACCTGTCT	1	2	3	AB2	-	.
chr5	135021670	135021690	chr5:135021670-135021690	0	GAACAAATTTAAAAAATGCTC	1	2	1	AA2	-	.
chr5	135025008	135025031	chr5:135025008-135025031	0	GAAATTGCTCTGAGGAGCTTGCTG	1	2	4	AC2	-	dELS,CTCF-bound
chr5	135028290	135028309	chr5:135028290-135028309	0	GGGAAATCCTAGGCAAGTCC	1	2	0	AA1	1.0	dELS
chr5	135030230	135030249	chr5:135030230-135030249	0	GGAGTTTCCTGAGCTAGTTT	1	2	0	AA1	1.0	dELS
chr5	135042962	135042991	chr5:135042962-135042991	0	GGGCCTGTTGATGGTGTGGGTAGCAAGTCC	1	3	10	BCC1	1.0	.
chr5	135047400	135047432	chr5:135047400-135047432	0	CGGCTGGCTTGGGAGTCAGGAGTGAGCTTGTTT	1	2	13	BC1	-	dELS
chr5	135047515	135047536	chr5:135047515-135047536	0	GACCTTGTCTCCAGGCTTGTGT	1	2	2	DD3	-	dELS
chr5	135050182	135050214	chr5:135050182-135050214	0	GGGCATGCCCTCATGGCACACCAGGAGCTGTCT	2	2	13	AB1	-	.
chr5	135051240	135051268	chr5:135051240-135051268	0	TAGCATGTCCTGCCTTTGTAGGCTTATTT	1	2	9	AC2	1.0	.
chr5	135052684	135052704	chr5:135052684-135052704	0	GAGATTGCCTTGTGCAAGTCT	1	2	1	AD2	-	dELS
chr5	135053790	135053822	chr5:135053790-135053822	0	AAATAAGTTCTCTGTGATTTAGAAGACTAGGTT	1	2	13	AD3	-	.
chr5	135054817	135054840	chr5:135054817-135054840	0	GAGGTTGCTATCAAAAGCTAGCCT	1	2	4	AC1	-	dELS
chr5	135056500	135056523	chr5:135056500-135056523	0	GGGCAAGACTCACCAGACAAACTC	1	2	4	AD2	-	.
chr5	135056559	135056582	chr5:135056559-135056582	0	TGACATGCCCTCATCAGCATGACC	1	3	4	CCD1	-	.
chr5	135056968	135056989	chr5:135056968-135056989	0	AGGCAAGTTAAGACACTTGTTC	1	2	2	CD	-	.
chr5	135057214	135057234	chr5:135057214-135057234	0	GGGCTTTCCTGGAGCTATCCT	1	2	1	AA2	-	.
chr5	135057603	135057630	chr5:135057603-135057630	0	GGACATCTTTAATGCTATGAACATCTTT	1	2	8	AA2	-	.
chr5	135058328	135058351	chr5:135058328-135058351	0	AGGGAAGCCCAGGAAAGCAAGCGT	1	2	4	AD3	1.0	.
chr5	135059877	135059909	chr5:135059877-135059909	0	ACACTTGTCTGTACACAGCAGAACAGCTAGCTG	1	3	13	CCD1	-	.
chr5	135060212	135060244	chr5:135060212-135060244	0	GAGCAGGCTCTGCTATGGAGAGTGGGCCTGCCC	1	2	13	BB2	-	.
chr5	135060377	135060402	chr5:135060377-135060402	0	GGGCAGGCCCTTCCATGAAGAAGCCT	1	2	6	AB2	-	.
chr5	135061167	135061188	chr5:135061167-135061188	0	AGGCTTTCTCAGCAGCATGCCT	1	2	2	AC2	-	.
chr5	135065099	135065120	chr5:135065099-135065120	0	TCTCTAGCTCCGAGGCTAGCCC	1	3	2	CDD2	-	.
chr5	135068254	135068283	chr5:135068254-135068283	0	GAGCTCTTTCCCTTCTGCCAGGACATGCCT	2	2	10	AB1	3.0	.
chr5	135068403	135068425	chr5:135068403-135068425	0	AGACTAGCCTGGCCAACATGGTG	1	3	3	CCD1	1.0	.
chr5	135068906	135068927	chr5:135068906-135068927	0	AGGCTTGCTGCTTAACTTCTTT	1	3	2	ACC1	-	.
chr5	135071266	135071294	chr5:135071266-135071294	0	GAGAAAGCCTTGAGAGTGGAGACTAACTC	1	2	9	AA2	-	.
chr5	135073657	135073681	chr5:135073657-135073681	0	AGCCTTGTTCACCTTAGGCTTGTTA	1	2	5	CD	-	.
chr5	135074428	135074447	chr5:135074428-135074447	0	AAACATCTCAAGACTTGCTG	3	3	0	ACC2	-	.
chr5	135074527	135074558	chr5:135074527-135074558	0	AGGTATGCTGAACATTGACATCTGACTTGTCT	1	3	12	ACC1	-	.
chr5	135077176	135077205	chr5:135077176-135077205	0	GGACAAGCTGGTACTGATCCAAACCTGCTC	1	2	10	BC2	3.0	.
chr5	135077984	135078009	chr5:135077984-135078009	0	AGGCATGTTTTCCGTGGGATAAATTC	2	2	6	AA1	-	.
chr5	135078653	135078674	chr5:135078653-135078674	0	AAGCATTTTTTTAAAAATGCTT	1	2	2	AA2	1.0	.
chr5	135079054	135079083	chr5:135079054-135079083	0	GAGCTTGGTCCCAAGCCTTCTGACTAGCCT	1	2	10	CD	1.0	.
chr5	135079363	135079388	chr5:135079363-135079388	0	GAGCTGCCCTGCCAGAAGGCAAGCCT	1	2	6	AB1	-	.
chr5	135079589	135079614	chr5:135079589-135079614	0	GAGCTAGTTGATTTCAAGGCCTGTTC	1	2	6	BC2	-	.
chr5	135080104	135080123	chr5:135080104-135080123	0	AAACATGTTGGAATTAGTTA	3	3	0	ACC2	-	.
chr5	135080586	135080618	chr5:135080586-135080618	0	AAACATGTTTGTATTGTTTCTTTTAAATTGTTC	1	2	13	AC1	-	.
chr5	135081122	135081153	chr5:135081122-135081153	0	AAAAATCTCTCCTGGAACATTCAGACTTGCTC	2	2	12	AA1	-	.
chr5	135082312	135082331	chr5:135082312-135082331	0	GAGCTTGCTTGCTCTTGCCT	2	2	0	DD1	-	.
chr5	135082351	135082370	chr5:135082351-135082370	0	GAACATGCCCAGGTTAGTCC	3	1	0	A2	-	.
chr5	135084723	135084754	chr5:135084723-135084754	0	AAACCTGTCCTTTTGTCTCCTTAGGCATTTTC	2	2	12	AB3	-	.
chr5	135084775	135084798	chr5:135084775-135084798	0	GGGCATGCTTGGCTAGGATAGTGT	2	2	4	AD1	1.0	.
chr5	135086191	135086220	chr5:135086191-135086220	0	GGGCATCCCCTACACACAGTGGACAGGCCT	1	2	10	AB2	1.0	.
chr5	135087354	135087383	chr5:135087354-135087383	0	GAGCAAGCAGAAGCAAGGAGGGACTTGCCC	1	2	10	CD	-	.
chr5	135088230	135088250	chr5:135088230-135088250	0	GGGATAGTCTTGAGCAATTTT	1	2	1	AA2	2.0	.
chr5	135090729	135090749	chr5:135090729-135090749	0	TGGCTTGCTTTAAGGTTGTTT	1	2	1	AC2	-	.
chr5	135092458	135092479	chr5:135092458-135092479	0	GAACTACTTGGGTAGCAAGTCC	1	3	2	ACC2	-	.
chr5	135095448	135095468	chr5:135095448-135095468	0	GGACTTGTCCTATGGTTGTTT	1	2	1	AD1	-	dELS
chr5	135095685	135095705	chr5:135095685-135095705	0	AAACAAGCTCAGAGCTGGCAC	1	2	1	BD4	-	.
chr5	135099137	135099159	chr5:135099137-135099159	0	CGCCGTGTTTCCCAGGCTAGTCT	1	3	3	BCD1	2.0	.
chr5	135100061	135100088	chr5:135100061-135100088	0	AGGCTTGCCCCAAACCACAGGTATGGTT	2	2	8	AD1	3.0	.
chr5	135103430	135103456	chr5:135103430-135103456	0	AGACTTGACTGTGGGTCAGACTTGACC	1	2	7	DD2	-	.
chr5	135104795	135104820	chr5:135104795-135104820	0	AAATATATTTGAATCTAAGCATGCCC	2	2	6	AA1	-	.
chr5	135105706	135105737	chr5:135105706-135105737	0	AAACAAACCCATGGTCCTGCTTGGGCAACCCT	1	2	12	AA2	-	.
chr5	135107459	135107488	chr5:135107459-135107488	0	AAGTATGTCCTGGCTGGCGCAACCTTGTTT	1	2	10	AD2	-	.
chr5	135108278	135108304	chr5:135108278-135108304	0	AGACTAGCTTAGCTCAGGGTCTTCCTT	1	2	7	AD1	1.0	.
chr5	135110583	135110611	chr5:135110583-135110611	0	GGGCTTGTGCATTTAGGGAAAACCAGCCC	1	2	9	BD2	3.0	.
chr5	135112341	135112366	chr5:135112341-135112366	0	GGAGTTGTCCAAAATGGAGCTGGTTT	1	2	6	AB3	1.0	.
chr5	135113517	135113536	chr5:135113517-135113536	0	GGGCTAGCTGGAATAAGTCT	2	2	0	AC2	-	.
chr5	135115857	135115878	chr5:135115857-135115878	0	CGGCTGGTCTAGAAGCTAGTCT	1	2	2	BC1	-	dELS
chr5	135125880	135125904	chr5:135125880-135125904	0	AAACATGCCATGTCCAGGAATGCCA	1	3	5	ACC2	-	.
chr5	135127839	135127868	chr5:135127839-135127868	0	GAGCTTGTCTGATCCAAAGAGGGGGTGCCC	1	2	10	AB1	-	.
chr5	135130467	135130494	chr5:135130467-135130494	0	AGATTTGCTCTCTGCCCAGGGATTGCTC	1	2	8	AA2	1.0	pELS,CTCF-bound
chr5	135133698	135133728	chr5:135133698-135133728	0	GGACAAGCCTCCCAGGCTGTGAAGCAGGGCC	1	2	11	BD4	-	dELS
chr5	135136579	135136599	chr5:135136579-135136599	0	AGCAAAGCTCTAGGCATGCCA	1	3	1	ACD1	-	.
chr5	135138070	135138100	chr5:135138070-135138100	0	AATCTTGCCCTCAGGTGATTCAGAGAAGCTC	1	2	11	AD2	1.0	.
chr5	135138119	135138138	chr5:135138119-135138138	0	TGGGCAGCCCAAACTTGCCT	1	3	0	ABC1	1.0	.
chr5	135138748	135138779	chr5:135138748-135138779	0	AAGCTTTCCTTGCAGCATATCTGGACTTCTCC	1	2	12	AA2	-	.
chr5	135139756	135139776	chr5:135139756-135139776	0	GGGATTGCCTGTGGCATGCTC	1	2	1	AC2	-	.
chr5	135140336	135140360	chr5:135140336-135140360	0	ATACATGCCTAACTGTAACAAGTTG	1	3	5	CCD1	-	dELS
chr5	135141347	135141371	chr5:135141347-135141371	0	CAATCTGTCCCCTACAAACAAGTCC	1	3	5	ABC1	1.0	.
chr5	135141706	135141730	chr5:135141706-135141730	0	GGGGAGGCTCCAGTGGGACATGCCC	2	2	5	AB1	1.0	.
chr5	135141848	135141874	chr5:135141848-135141874	0	GGACTAGCTCTGAAGTTTAACATGGCT	1	2	7	CD	-	.
chr5	135142818	135142840	chr5:135142818-135142840	0	GGAGATGTTTTCTGAAGATGTTC	1	2	3	AA2	1.0	.
chr5	135145870	135145895	chr5:135145870-135145895	0	TGGCTAGTTTATCTCACAACTTGATC	1	3	6	CCD1	1.0	.
chr5	135150118	135150148	chr5:135150118-135150148	0	GGGCTGGGTTTGGGCGTTGAAGGGCATGTCC	2	2	11	BD1	-	dELS
chr5	135153441	135153462	chr5:135153441-135153462	0	GGGCGTGTTTCTGAACTTGTCT	2	1	2	B1	2.0	.
chr5	135153547	135153573	chr5:135153547-135153573	0	TGACTTGCTCACTTGCCAAAAATGTTA	1	3	7	ACC2	-	.
chr5	135153941	135153962	chr5:135153941-135153962	0	GGCCTAGCCAGGAGACTTGTTT	1	2	2	CD	-	dELS
chr5	135154952	135154973	chr5:135154952-135154973	0	AAGCAAGCCAATTAGCTTCTTT	1	3	2	ACC1	-	.
chr5	135156020	135156051	chr5:135156020-135156051	0	GAACAAATCCAGCCCCACTGGGAAGCCTGCTT	1	2	12	AB2	-	.
chr5	135157217	135157248	chr5:135157217-135157248	0	AGACTTGTCCAGGATCCTCTAGGAGCCTGCTG	1	2	12	BC1	-	dELS
chr5	135157793	135157816	chr5:135157793-135157816	0	AAGCAAGCCCAACAGACCTAGGTT	1	2	4	DD1	-	dELS
chr5	135160218	135160248	chr5:135160218-135160248	0	AAGCAATTTTGAAATCCAGCTGGGCAAACTT	1	2	11	AA2	2.0	.
chr5	135160737	135160763	chr5:135160737-135160763	0	AGACTTTCCCTAAATCAAGTCATGTTT	1	2	7	AD2	-	.
chr5	135164975	135164997	chr5:135164975-135164997	0	TATCTAGTTCCAGGAACTTGTTA	1	3	3	CCD1	-	.
chr5	135166233	135166255	chr5:135166233-135166255	0	AAACATTTCTCTGAGACAAGGTC	1	2	3	AD2	1.0	.
chr5	135168937	135168966	chr5:135168937-135168966	0	AAGCTAGTTAGCAAATTGAAAAACATCTTC	1	2	10	AC2	1.0	.
chr5	135169189	135169216	chr5:135169189-135169216	0	GGGCATGTTTCTGCTGCAAAGCGACCCT	2	2	8	AB1	-	.
chr5	135170553	135170579	chr5:135170553-135170579	0	GGGCTTGTGTGCTTTGGAGGAAAGTCC	1	2	7	AD2	-	.
chr5	135170603	135170628	chr5:135170603-135170628	0	AGAAATGCTTCCATAAAGACATACTT	1	2	6	AA2	-	.
chr5	135172573	135172593	chr5:135172573-135172593	0	GGGCTTGCCTGGGTCTTGTCT	1	1	1	D2	-	dELS
chr5	135173137	135173159	chr5:135173137-135173159	0	AGGCTGGTTCTGGAGGCTTTTCT	1	2	3	AB2	1.0	.
chr5	135175355	135175387	chr5:135175355-135175387	0	AAAATAGTATGATCCATTTTTTTAAACTTGTTC	1	2	13	AD1	-	.
chr5	135182197	135182225	chr5:135182197-135182225	0	GGCCTAGCCCAGATGTTTGGAGGTTGTTC	1	2	9	AD2	-	.
chr5	135184347	135184377	chr5:135184347-135184377	0	AAGCTGGCCTTTCTGAGGGAAGAACTTGATC	1	2	11	BD2	-	.
chr5	135186076	135186104	chr5:135186076-135186104	0	AGGCTTACCAACAGAGAAAGGGCTAGTCA	1	3	9	ACC2	1.0	.
chr5	135186729	135186752	chr5:135186729-135186752	0	TAACCAGTTCCCATTGACTTGCTT	1	3	4	BCC1	-	.
chr5	135187713	135187733	chr5:135187713-135187733	0	GGACTAACACTAGACTTGTTC	1	2	1	AD1	-	.
chr5	135188993	135189013	chr5:135188993-135189013	0	AAACAAGTCTTGAAATTTTTT	1	2	1	AA1	-	.
chr5	135191568	135191595	chr5:135191568-135191595	0	GGAGAAGCCACGCTTCAGTGGCTTGCCT	1	3	8	ACC1	-	dELS,CTCF-bound
chr5	135195087	135195112	chr5:135195087-135195112	0	GGGCTTGCTAAGGCCTGGGGTTGCTG	1	3	6	ACC2	-	dELS
chr5	135199013	135199044	chr5:135199013-135199044	0	AGGCTTACCTTTTACCTTCCCTGACCTAGTCC	1	2	12	AD2	-	.
chr5	135199470	135199493	chr5:135199470-135199493	0	AAACAAGTCTAAGTGAAAGAGTTC	1	2	4	AB1	1.0	.
chr5	135201163	135201190	chr5:135201163-135201190	0	CAACTTGTCTGGCTACAGAAAAAAGCCA	1	3	8	ACC2	1.0	.
chr5	135203016	135203036	chr5:135203016-135203036	0	GGATATGTTTCAGAGTTGTTC	1	2	1	AA2	1.0	.
chr5	135206814	135206836	chr5:135206814-135206836	0	GGGCTTGCTACAGCAGAAAGCCT	1	3	3	ACC2	1.0	.
chr5	135207405	135207433	chr5:135207405-135207433	0	TAAGTTGCTTCCTTCTTGAGAACTTGTTG	1	3	9	ACC1	-	.
chr5	135208213	135208237	chr5:135208213-135208237	0	GGGCTAATTTGCTATAGGATTGCTC	1	2	5	AA2	2.0	.
chr5	135212390	135212418	chr5:135212390-135212418	0	GGACTTGCTTCTTAAAGTGGAGGTTGGTT	1	2	9	AD1	1.0	.
chr5	135216668	135216696	chr5:135216668-135216696	0	TGGCATCCTTTCTGTGGTCAAACATGCCC	1	2	9	AC1	-	.
chr5	135217950	135217981	chr5:135217950-135217981	0	GGTGTTGCCCATCTCAAGTGATGGGCAAGTTT	1	2	12	AD4	-	.
chr5	135218996	135219016	chr5:135218996-135219016	0	GAGCAAGCTTGGAGGATTCTC	2	2	1	AA1	-	.
chr5	135219500	135219528	chr5:135219500-135219528	0	GAACAATTTTATCTGCGACAAAGAAGTTT	1	2	9	AA2	1.0	.
chr5	135221748	135221778	chr5:135221748-135221778	0	TCACATGCCAGTGGGTGGTGTGAGCAAGCTC	1	3	11	CCD1	-	.
chr5	135229498	135229530	chr5:135229498-135229530	0	AGGCTTCCTTGAAAACTGACTCTGGCCAAGTTT	1	2	13	AD2	-	.
chr5	135229882	135229904	chr5:135229882-135229904	0	GGGCATGGACTCTGGACTTGTTT	1	2	3	DD1	1.0	dELS
chr5	135231743	135231771	chr5:135231743-135231771	0	GAGCAGGCCCCTGATTCACAGACTAGCTG	1	2	9	BC2	-	.
chr5	135233079	135233110	chr5:135233079-135233110	0	CGGCTGGCCTGCCGCCTGCCCACAGCTTGCTT	1	3	12	BCC2	-	dELS
chr5	135233704	135233730	chr5:135233704-135233730	0	AGGCTGGCCCCATTTCAGAGCATGACC	1	2	7	BD2	-	dELS
chr5	135234532	135234556	chr5:135234532-135234556	0	TGGCTTGCCATGTGGCAACTTGCTG	1	4	5	CCCC	-	dELS
chr5	135235650	135235679	chr5:135235650-135235679	0	GGAGAAGCCTGGGGGGCAGAAGGCTTCCCT	1	2	10	AA2	-	.
chr5	135236548	135236575	chr5:135236548-135236575	0	AGCCTTGTCTCCTAGCCGGGGCATGTGT	1	2	8	DD3	1.0	.
chr5	135237372	135237393	chr5:135237372-135237393	0	GGGCTGGCCCTCTGGCATGTTT	2	2	2	BC2	-	.
chr5	135241821	135241845	chr5:135241821-135241845	0	AGGCAAGTTCTGGGGGAGGTTGCCA	1	2	5	AC1	-	dELS
chr5	135243855	135243876	chr5:135243855-135243876	0	TAGCAGGCCTCAGGACTAGCCA	1	3	2	BCC2	-	.
chr5	135244782	135244802	chr5:135244782-135244802	0	GGACAGGCTCAGAATTAGCCT	1	2	1	AB2	-	.
chr5	135245569	135245598	chr5:135245569-135245598	0	AAAGTTGCTCCCAGCATCAGAGGCCAGCCC	1	2	10	AB2	-	.
chr5	135246654	135246675	chr5:135246654-135246675	0	AGAGATGTTACATGACTTGTCC	2	3	2	ACC1	-	.
chr5	135248776	135248796	chr5:135248776-135248796	0	GGGCATGGCTAGGCCAAGCCT	2	2	1	DD2	1.0	.
chr5	135249671	135249694	chr5:135249671-135249694	0	AGACTTATTTTTCCAAATAAGTTC	1	2	4	AA2	-	.
chr5	135253078	135253098	chr5:135253078-135253098	0	AAATATGTCTCGAGCAAGCCA	1	2	1	AC2	-	.
chr5	135255424	135255443	chr5:135255424-135255443	0	AGCCAAGTATGGGCTAGCCT	2	2	0	DD1	-	.
chr5	135255546	135255575	chr5:135255546-135255575	0	AGACAACTCTCTGTGGTGCAGGACCTGCCT	1	2	10	AB2	1.0	.
chr5	135257908	135257930	chr5:135257908-135257930	0	GAACTGGATCATAAAACAAGTCT	1	2	3	BD1	1.0	.
chr5	135262030	135262050	chr5:135262030-135262050	0	AGGCAAGCCACAGATTTGCCA	1	3	1	ACC2	-	.
chr5	135262799	135262828	chr5:135262799-135262828	0	GAGATTGCCTGGGAAGTGTGAGAAATGTCC	1	2	10	AA2	-	.
chr5	135264105	135264134	chr5:135264105-135264134	0	TAACAAGTCTCATCTCACTAAATCATGCCA	1	3	10	CCD2	-	.
chr5	135268100	135268122	chr5:135268100-135268122	0	AAACTTGCTGAAAAAACATCTCT	1	2	3	AC2	-	.
chr5	135269961	135269987	chr5:135269961-135269987	0	GGCCAAGTTTCAGCCTGGAGCAAATTT	1	2	7	AD3	-	dELS,CTCF-bound
chr5	135269999	135270020	chr5:135269999-135270020	0	GAGCTAATCCCCTAGCAAGCTC	1	2	2	AC2	1.0	dELS,CTCF-bound
chr5	135272530	135272557	chr5:135272530-135272557	0	GGGCTTGGCTGTAGACTAGAACTTGTCT	1	1	8	D2	-	dELS
chr5	135273173	135273196	chr5:135273173-135273196	0	CAGGAAGCCTGGGCAGGCAAGCCC	1	2	4	AC3	2.0	.
chr5	135274426	135274457	chr5:135274426-135274457	0	AGGCAAGTTACTTTACCTCTCTAGACCTGTTC	1	2	12	BC2	-	.
chr5	135277212	135277244	chr5:135277212-135277244	0	GGACATCTCTCCTGGAACCTTTGGAGCTAGACT	1	2	13	AD2	-	.
chr5	135279736	135279758	chr5:135279736-135279758	0	ATAGAAGCCCGTCGGACAAGTTA	1	3	3	ACD1	-	.
chr5	135280681	135280700	chr5:135280681-135280700	0	AAACTTGCCCAAGATTGTGC	2	2	0	AD1	-	.
chr5	135281540	135281559	chr5:135281540-135281559	0	AAACATTCTTGAACAAGATT	3	2	0	AD2	-	.
chr5	135285147	135285166	chr5:135285147-135285166	0	AGAGTTGTTTAGAGTAGTCT	1	2	0	AA2	1.0	.
chr5	135288271	135288292	chr5:135288271-135288292	0	AAATATGTTCAGAAGCATTCCC	1	2	2	AA2	-	.
chr5	135290081	135290111	chr5:135290081-135290111	0	CAACTTCCTTGAGTGTAGGCTGGACTTGTTG	1	3	11	ACC2	-	.
chr5	135297193	135297222	chr5:135297193-135297222	0	AGGGATGCCATTTAGAAGCAGGACATGTTG	1	3	10	ACC1	1.0	.
chr5	135298979	135299010	chr5:135298979-135299010	0	TGGCTTGCCTTTTCATTCTCTTAACCATGTCT	1	2	12	CD	-	.
chr5	135301579	135301610	chr5:135301579-135301610	0	AAACATGTTTGCCAAGCCCAGCAATTAAGCTC	2	2	12	AD1	-	.
chr5	135304212	135304242	chr5:135304212-135304242	0	AAGCATGTTTTATGCTGGATTGAATTTCTCT	2	2	11	AA1	-	.
chr5	135305101	135305126	chr5:135305101-135305126	0	CGGCATGTCCTTCCCCCAGGAAGTCC	1	3	6	ACC2	-	.
chr5	135306979	135307006	chr5:135306979-135307006	0	AGCCTTGCCTTTGTTTATAGGTTAGTTC	1	2	8	AD2	-	.
chr5	135307553	135307579	chr5:135307553-135307579	0	GGACAGGTTCCTCCACTAGGCAGGCCC	1	2	7	BB2	1.0	dELS,CTCF-bound
chr5	135309258	135309288	chr5:135309258-135309288	0	TGACAAGTTCATGAGACCCTGAGGCATTGCT	1	3	11	ACD2	-	.
chr5	135312554	135312576	chr5:135312554-135312576	0	GAACAAACCTGTGTAGCATGTTA	1	3	3	ACC2	-	.
chr5	135312962	135312993	chr5:135312962-135312993	0	AGAAGTGCTCAAAGAAGGATGCAGACATGTCA	1	3	12	ABC1	-	.
chr5	135314485	135314514	chr5:135314485-135314514	0	GGGCATGCCTTTTCTTGGCAGGGATTGGTT	2	2	10	AD1	-	.
chr5	135323443	135323468	chr5:135323443-135323468	0	GGACAAGGCTTGGCACGAGAATGCCC	1	2	6	AD2	1.0	.
chr5	135323563	135323591	chr5:135323563-135323591	0	AGGGTTGCTTAGCTTTAAGGGGTAAGTTC	1	2	9	AA2	-	.
chr5	135324610	135324632	chr5:135324610-135324632	0	TGACGAGCCTCATGGACAAGCCC	1	2	3	BC3	-	.
chr5	135325239	135325267	chr5:135325239-135325267	0	GGGGATGGTTGGTGGGACCAGACTAGCCT	2	2	9	AD1	-	.
chr5	135325341	135325360	chr5:135325341-135325360	0	AAACAAGTCTGAGCTTTCCT	3	1	0	A1	-	dELS
chr5	135325499	135325526	chr5:135325499-135325526	0	AGGCTGGCTTTGAAGTCAGAGCTAGTTT	1	1	8	B2	-	dELS
chr5	135326354	135326386	chr5:135326354-135326386	0	AAACATGCCCTGAAGAGGGGTGGTGACTTGTCC	2	1	13	C2	-	.
chr5	135327431	135327459	chr5:135327431-135327459	0	AAGGAAGCCCAGACTCTCAGGGCCTGCCC	1	2	9	AB2	2.0	dELS
chr5	135330914	135330938	chr5:135330914-135330938	0	AGACAGGCCCAGAGTGGACAGGCCC	1	2	5	BB2	1.0	.
chr5	135331129	135331154	chr5:135331129-135331154	0	AGACAAATCCATGGATAGACAACTCC	1	2	6	AA2	-	.
chr5	135332333	135332361	chr5:135332333-135332361	0	AAACTTGTCTTTTGAATAGAGGCATGTGT	2	1	9	D1	3.0	.
chr5	135337228	135337249	chr5:135337228-135337249	3	GAGCTAGCCCTGGGGCAGGGCT	1	2	2	BD4	-	.
chr5	135337879	135337901	chr5:135337879-135337901	0	GGATTTGTTTCCAGGACAACCCT	1	2	3	AA2	1.0	.
chr5	135340412	135340443	chr5:135340412-135340443	0	AGGAAAGTTTAATCAAAGCCCCAAACTAGTAT	1	2	12	AD3	1.0	.
chr5	135344116	135344140	chr5:135344116-135344140	0	ATACATCTCCACCAAAGACTTGCCT	2	2	5	AD1	1.0	.
chr5	135344194	135344217	chr5:135344194-135344217	0	TACCATGTCTCCCAGAGCATGTTC	1	2	4	CD	1.0	.
chr5	135345155	135345185	chr5:135345155-135345185	0	AGGGAATCCTACTGGATCCTGAGACTAGCCT	1	2	11	AA1	-	.
chr5	135346344	135346368	chr5:135346344-135346368	0	ATGCTTGTTTTTTGCAAACATGCTT	2	1	5	D1	-	.
chr5	135346869	135346890	chr5:135346869-135346890	0	AACCAAGTTCCCAAACAAGATC	1	2	2	DD3	1.0	dELS
chr5	135347213	135347239	chr5:135347213-135347239	0	AAACTTGCCTCCTTTGAATGTTTGTTC	1	2	7	AD1	-	.
chr5	135347840	135347865	chr5:135347840-135347865	0	AAAAATGCTGGAGGCTGGACTAGTTA	1	3	6	ACC1	1.0	.
chr5	135348699	135348725	chr5:135348699-135348725	0	GGACTGGTCCGCTGGGCAGAAAAGCCC	1	2	7	AB2	1.0	.
chr5	135350585	135350611	chr5:135350585-135350611	0	GAACCAGTTTTCAAACCAGAAATGTCC	1	2	7	AB2	2.0	.
chr5	135351958	135351977	chr5:135351958-135351977	0	AAACAAGTTCAAGCTGGACA	2	3	0	BCD2	-	.
chr5	135353986	135354007	chr5:135353986-135354007	0	AAGCTTGCTCTTGCACATGCTC	1	1	2	D2	-	.
chr5	135354209	135354237	chr5:135354209-135354237	0	AGGGAAGCTCCTGGCAACAGAGCAAGTTG	1	2	9	AC2	-	dELS
chr5	135355069	135355099	chr5:135355069-135355099	0	AGAAATGTTTCATTGGAAAAGAAGCTATTTT	1	2	11	AA2	1.0	.
chr5	135358893	135358922	chr5:135358893-135358922	0	TGACATGTTCCTGGCTCTTGGGAGAAGCTA	1	3	10	ACC2	-	.
chr5	135364912	135364942	chr5:135364912-135364942	0	GGGCTTTTGCCAGGTGGTAAGGAGCAAGCCT	1	2	11	AD1	-	.
chr5	135365300	135365326	chr5:135365300-135365326	0	AGGCATGCTCCCACCTCAGGCCTACTT	2	2	7	AB1	-	dELS,CTCF-bound
chr5	135367111	135367133	chr5:135367111-135367133	0	TAGCATGTTACTAAGGCTTTCTC	1	3	3	ACC1	2.0	.
chr5	135368268	135368295	chr5:135368268-135368295	0	AGGCAGGCTCAAAGGAGAGGACATGCTG	1	2	8	BC2	2.0	.
chr5	135369232	135369255	chr5:135369232-135369255	0	TGGCTACTTGTGTTGGACTAGCCC	1	3	4	ACC2	1.0	.
chr5	135369451	135369478	chr5:135369451-135369478	2	AGGCTTCTTCTGGGATGGAGACTTGGCC	1	2	8	AD2	-	.
chr5	135369663	135369692	chr5:135369663-135369692	0	AAGCCAGCCCTGCCCAGGACAGTCTTGCTT	1	2	10	BD2	-	.
chr5	135370960	135370986	chr5:135370960-135370986	0	AAGCATCTTGATGCCTACAACTTGCCC	1	3	7	ACC2	-	.
chr5	135374200	135374228	chr5:135374200-135374228	0	GGGCTTTCCTGGCTAAGAAAGAGTTGCCT	1	2	9	AA2	-	dELS
chr5	135375076	135375101	chr5:135375076-135375101	0	GAACAAGTTGAATGGTGAGCAAACTG	1	3	6	ACC1	2.0	dELS
chr5	135375759	135375791	chr5:135375759-135375791	0	AAACATGTTTGCTACAAGGCCAACAACATGACA	1	3	13	CCD1	1.0	dELS
chr5	135382117	135382147	chr5:135382117-135382147	0	AAACAGGTTTTGTGGTGCTGTGTGCTTGTCT	1	2	11	BD2	-	dELS
chr5	135382181	135382205	chr5:135382181-135382205	0	GAACTTGTCTACCAGAAACAGGTTT	1	1	5	B1	-	dELS
chr5	135382641	135382671	chr5:135382641-135382671	0	AAGCTGGTCTTTATGAAAATCAAGCATTTCT	1	2	11	AB2	-	.
chr5	135382845	135382874	chr5:135382845-135382874	0	GATCATGTTTACGCTCTCCTGAACAATTTC	1	2	10	AD3	-	.
chr5	135382939	135382964	chr5:135382939-135382964	0	TCACATGCCCTGGGAGAAGCATGTTA	1	3	6	CCD1	-	.
chr5	135385288	135385311	chr5:135385288-135385311	0	AAGCATTCTCCAGAAAGCATTTCC	1	2	4	AA2	-	.
chr5	135386296	135386325	chr5:135386296-135386325	0	GGGCATGCATTAACTGCTCAGAACATCCTC	1	2	10	AD2	1.0	dELS
chr5	135387679	135387709	chr5:135387679-135387709	0	AGACAAGTCCTTTATGCTTTGAGGCCTGGCT	1	2	11	BD1	-	dELS,CTCF-bound
chr5	135388447	135388471	chr5:135388447-135388471	0	GGACATTCTGCCAAACAACTAGCCT	1	3	5	ACC2	-	.
chr5	135390581	135390602	chr5:135390581-135390602	2	AGTCTTCCCTATGAACATGTTT	2	2	2	AD1	-	.
chr5	135391388	135391407	chr5:135391388-135391407	6	GGGCATGTCTGGGGCTGCCT	3	2	0	AB1	1.0	dELS,CTCF-bound
chr5	135391945	135391968	chr5:135391945-135391968	0	GAGCTAGCCACAAACAGCATACTT	1	3	4	ACC1	1.0	dELS,CTCF-bound
chr5	135392167	135392193	chr5:135392167-135392193	1	GGACATGACCACAGCCTGGAATTGCTC	1	2	7	AD2	1.0	.
chr5	135393880	135393901	chr5:135393880-135393901	0	AAGCTTACCCAAAGACAAACTT	1	2	2	AA2	-	dELS
chr5	135394233	135394257	chr5:135394233-135394257	0	CAGCATGCTCAGTCTGAACATCTCT	1	2	5	AC2	-	.
chr5	135394352	135394383	chr5:135394352-135394383	0	GGCCATGCCTTCTGTCAGTCACAGTCTAGTTT	1	2	12	DD2	-	.
chr5	135396015	135396038	chr5:135396015-135396038	0	AAACAGTTTTGGGGAAGCTAGTCT	1	2	4	AB1	1.0	.
chr5	135396108	135396135	chr5:135396108-135396135	0	CAGCTTGCTACATTTTAACAGCAAGTTA	1	4	8	CCCC	-	.
chr5	135396839	135396867	chr5:135396839-135396867	0	TGACAGGTTTGGTCCAAGCAAACAAGCTA	1	3	9	BCC2	-	dELS
chr5	135397202	135397225	chr5:135397202-135397225	0	AGGCAGGTCCCAGAACACATGCCC	1	2	4	BD2	-	pELS
chr5	135397445	135397465	chr5:135397445-135397465	0	AGGCCTGCCTCAAACAATTTT	1	2	1	AB3	-	.
chr5	135397623	135397644	chr5:135397623-135397644	0	AAATAAGTTTGAAAACATACTC	1	2	2	AA2	1.0	pELS
chr5	135402840	135402872	chr5:135402840-135402872	0	AAGCTAGTGTTCCATGAGAAAAGCAGCTAGTTT	1	2	13	CD	1.0	.
chr5	135403027	135403051	chr5:135403027-135403051	0	GGACATTCTTAAGTTAAACTGGCTC	1	2	5	AB2	-	.
chr5	135404153	135404178	chr5:135404153-135404178	0	GAGAATGTCCTTAATGAAACAAATTT	1	2	6	AA2	-	.
chr5	135410199	135410226	chr5:135410199-135410226	0	AAGCTTGTCTATATCTGCAAAAAACCCT	1	2	8	AA1	-	.
chr5	135410811	135410837	chr5:135410811-135410837	0	AGACTTGCAGAGCCCCCAGACATGTTT	1	2	7	CD	-	.
chr5	135424475	135424505	chr5:135424475-135424505	0	AAGCTAGATTTGGCTAGAGTTGGTCTAGTTC	1	2	11	DD2	-	.
chr5	135425636	135425663	chr5:135425636-135425663	0	GGGCTTCCTTCTCCCCTAGATCTTGCTT	1	2	8	AD2	2.0	.
chr5	135425746	135425772	chr5:135425746-135425772	0	AGGCTTGGCCTGGAAAAAAGCTAGCTC	1	1	7	D2	-	dELS,CTCF-bound
chr5	135427926	135427949	chr5:135427926-135427949	0	TGGTCAGCCTTTTTGGACTAGTCC	1	3	4	ABC1	2.0	.
chr5	135428343	135428375	chr5:135428343-135428375	0	AGGTTTGCTCTGCACCTAAATCCAGACTAGACC	1	2	13	AD3	1.0	.
chr5	135432054	135432081	chr5:135432054-135432081	0	GAGCTTGTCCTGAAAGCAGAGCACTTTC	1	2	8	AB4	-	.
chr5	135434726	135434753	chr5:135434726-135434753	0	AGGCAAGTCATTCTCCCAGAAGATGCTG	1	3	8	ACC2	-	dELS
chr5	135434842	135434872	chr5:135434842-135434872	0	AAAAATGTTCTGGAAAAACGGAGGCATTTTT	1	2	11	AA2	-	.
chr5	135436270	135436292	chr5:135436270-135436292	0	GAACATTCTCAAGGGAATTGTTC	1	2	3	AA2	-	.
chr5	135437725	135437755	chr5:135437725-135437755	0	CAGCAAGCACCATCAGATAGGAGGCTTGTCA	1	3	11	CCD2	-	dELS,CTCF-bound
chr5	135438137	135438167	chr5:135438137-135438167	0	AGGCAAACCTTGGGTATGCAGAGCCTTGTCC	1	2	11	AD2	-	dELS,CTCF-bound
chr5	135439013	135439038	chr5:135439013-135439038	0	GAGCTTCCTCCCAGGTGGGGTTGCCC	1	2	6	AA2	1.0	dELS
chr5	135439242	135439270	chr5:135439242-135439270	0	GGGCATGCTCTCTAATATTAAACTTTTTC	2	1	9	A1	1.0	.
chr5	135440374	135440406	chr5:135440374-135440406	0	TACCAAGTTTATTTCCAAGACATTAACTTGTTT	1	3	13	CCD1	3.0	.
chr5	135442846	135442867	chr5:135442846-135442867	0	AGGCTTGCCAGTCAGCTTTCCT	1	3	2	ACC1	-	.
chr5	135443791	135443820	chr5:135443791-135443820	0	GGGCATGGTTGGGGAATGGAGGGCATTTCC	1	2	10	AD2	-	.
chr5	135447329	135447358	chr5:135447329-135447358	0	AGGTAAGCCCTTGGGTTCTGGAGCCAGCTT	1	2	10	AB2	-	.
chr5	135448089	135448109	chr5:135448089-135448109	0	GGGCAAGCCTGGGTCTTGCCC	1	1	1	D2	1.0	.
chr5	135449305	135449332	chr5:135449305-135449332	0	AGGCTTGCTCTAGTGGCAGGGCTAGCAG	1	2	8	CD	-	pELS,CTCF-bound
chr5	135449928	135449950	chr5:135449928-135449950	0	GGGCTTCTCCATGGAAGAAGTCC	1	2	3	AA2	-	.
chr5	135450197	135450228	chr5:135450197-135450228	0	GTCCTTGTCTATGCAAGGGATAAGGCATGCTG	1	3	12	CDD2	-	.
chr5	135450502	135450521	chr5:135450502-135450521	0	GAGGATGCTTAGCCTAGTCC	3	2	0	AD2	-	.
chr5	135452579	135452598	chr5:135452579-135452598	1	AAAGCAGCCCAGGCATGTTA	3	3	0	ABC1	-	.
chr5	135455748	135455770	chr5:135455748-135455770	0	TGACAATTCTTGGGGACTTGCTA	1	3	3	ACC2	-	.
chr5	135455815	135455837	chr5:135455815-135455837	0	GGAGTAGTTCTAAGAGCATGCCA	1	2	3	AC2	1.0	.
chr5	135456322	135456353	chr5:135456322-135456353	0	AGGCAAGTCCTATCTCTTCCCTGGGCCTATTT	1	2	12	AB1	-	dELS,CTCF-bound
chr5	135459152	135459183	chr5:135459152-135459183	1	AGGCATGCCTCGGGGTGGAGGAGGGCTTCCTT	2	1	12	A1	-	dELS,CTCF-bound
chr5	135460559	135460585	chr5:135460559-135460585	0	TGGCTGGTCTCAGGGAATGGCTAGTCC	1	3	7	BCC2	-	.
chr5	135462417	135462445	chr5:135462417-135462445	1	GGGCAACTTTTGTGCACAGGAAATTGCCT	1	2	9	AA2	-	CTCF-only,CTCF-bound
chr5	135463760	135463784	chr5:135463760-135463784	0	TGGCAAGCCTTCCTTCAGGAAGCTT	1	3	5	ACC2	2.0	.
chr5	135465336	135465362	chr5:135465336-135465362	0	AGCCTAGCCGCACCCAGGAGCTAGTTT	1	2	7	CD	2.0	.
chr5	135465586	135465614	chr5:135465586-135465614	0	AAGCTGGTATCGCCAGGGTGGGCAAGCTC	1	2	9	BD1	-	.
chr5	135465815	135465841	chr5:135465815-135465841	0	GGGCTTGTTTTACAGATGGGGAAGCTA	1	2	7	AC1	-	.
chr5	135466053	135466079	chr5:135466053-135466079	0	AGACAAGCCCCCTTCCTGGATATTCTC	2	2	7	AA1	-	.
chr5	135466782	135466806	chr5:135466782-135466806	0	GGGGTCGTTTCCAGGGGACTTGTTC	1	2	5	AB1	2.0	.
chr5	135478723	135478744	chr5:135478723-135478744	0	GAGCAGGCTCCTGGGCTATCTC	1	2	2	AB2	1.0	.
chr5	135479154	135479182	chr5:135479154-135479182	0	GTACAAGCCACCAGCAGGGGAGCTAGCTG	1	3	9	CCD1	-	dELS,CTCF-bound
chr5	135481449	135481475	chr5:135481449-135481475	0	GATCATGCTGGAAGGATGGGCAAGTCA	1	3	7	CCD1	-	dELS
chr5	135482960	135482989	chr5:135482960-135482989	0	GGGCTTTCTCTTCCCCAAGGCAACAAGCCC	1	2	10	AC2	-	.
chr5	135489272	135489301	chr5:135489272-135489301	0	AGACTTGCCCCGCGCCCCTCGGACTTGGGG	1	3	10	CDD3	-	dELS
chr5	135489828	135489848	chr5:135489828-135489848	0	AAACAATCCTCGGGCTTTCTC	1	2	1	AA2	-	dELS
chr5	135492671	135492695	chr5:135492671-135492695	0	TGGCATGTCCCTCTAAAGCTTTCAT	1	3	5	ACD2	-	.
chr5	135494011	135494033	chr5:135494011-135494033	0	AGCCATGTTTGAGAAACAGGCTC	2	2	3	BD3	-	dELS
chr5	135494440	135494468	chr5:135494440-135494468	0	AGGCTGGCCCTCCAAGGAGAGGCTTCTCT	1	2	9	AB2	-	.
chr5	135495461	135495490	chr5:135495461-135495490	0	CAGCTAGCTGGCTGCCCCCAAAGCAAGTGT	1	3	10	CCD1	-	.
chr5	135496712	135496742	chr5:135496712-135496742	0	AGGCATGTTGTCCTGTGCCGAAAGTATGTCG	1	3	11	ACC2	1.0	.
chr5	135498210	135498232	chr5:135498210-135498232	0	GGACAGGTCTCTGGGGCCAGCCT	1	2	3	BB2	-	dELS,CTCF-bound
chr5	135504733	135504761	chr5:135504733-135504761	0	GGGCTGGCCTCAATGGGATGGGCTGGCCC	1	2	9	BB2	1.0	.
chr5	135507102	135507129	chr5:135507102-135507129	0	GAGGCTGTCTCCTTCGGAAGACTAGCCG	1	3	8	ABC1	-	.
chr5	135507477	135507499	chr5:135507477-135507499	0	TGGCAAGCCCCATGAACTTTCTG	1	3	3	ACC1	1.0	.
chr5	135509302	135509330	chr5:135509302-135509330	0	TGGCTTTTTCTTTGTAACATAGCTAGTTT	1	3	9	ACC2	1.0	.
chr5	135510939	135510960	chr5:135510939-135510960	0	TGGCAAGCTAACAAGTTTGCCT	1	3	2	ACC2	-	.
chr5	135511223	135511245	chr5:135511223-135511245	0	AGAGTTGTTTGATATACATGTCT	1	2	3	AD2	1.0	.
chr5	135511301	135511331	chr5:135511301-135511331	0	AGAAATGCTTGGGACCTGTGGAGAATTGCCT	1	2	11	AA2	-	.
chr5	135512167	135512196	chr5:135512167-135512196	0	AGGCAAGCCTGGAGAGGTGGAAAGTATCTC	1	2	10	AA1	-	.
chr5	135521419	135521442	chr5:135521419-135521442	0	AGGCATGTGCCACTGTGCTAGTCC	1	2	4	DD2	1.0	.
chr5	135521842	135521871	chr5:135521842-135521871	0	AAGTTTGTTTGTTTGTTTTTTAACTTGTTC	1	2	10	AC2	-	.
chr5	135524371	135524402	chr5:135524371-135524402	0	CAACAAGTCTCTAGGAGGTTCCAAACTTTCCA	1	3	12	ACC1	-	.
chr5	135525153	135525173	chr5:135525153-135525173	0	TGGCAAGTCCTAGGCATCTTG	2	3	1	ACC1	-	.
chr5	135526258	135526284	chr5:135526258-135526284	0	TAGGAAGCTGAGGCAGGAGGCTTGCTT	1	3	7	ACC1	1.0	.
chr5	135526353	135526379	chr5:135526353-135526379	0	AAAAAAGCCAGGTGGGGTGGCATGTCC	1	3	7	ACC1	1.0	.
chr5	135529007	135529038	chr5:135529007-135529038	0	GAACTCACCCTTAAACCCTCTCAGGCTAGTTC	1	2	12	AB1	1.0	.
chr5	135529910	135529935	chr5:135529910-135529935	0	AAAATTGCCCAGTCTCAGGTATGTCT	1	2	6	AA2	-	.
chr5	135530789	135530809	chr5:135530789-135530809	0	ATGCTTGCCCATGGCTTGCCC	1	2	1	CD	1.0	.
chr5	135531404	135531426	chr5:135531404-135531426	0	AGACTAGCCTGGCCAACATGGTG	1	3	3	CCD1	-	.
chr5	135533525	135533544	chr5:135533525-135533544	0	AGGCCTGGCTGAGCAAGCCC	2	2	0	BD1	-	.
chr5	135535010	135535031	chr5:135535010-135535031	0	GAGCAAGTCTTTGGGCAGGCTT	2	1	2	B1	-	.
chr5	135537858	135537882	chr5:135537858-135537882	0	AAGCAAGTTTTTGGCAGGGATGGCT	2	2	5	AD1	-	.
chr5	135539689	135539711	chr5:135539689-135539711	0	AGGCAAGCATCCAAGCCTTGCCC	1	2	3	DD2	-	CTCF-only,CTCF-bound
chr5	135544819	135544848	chr5:135544819-135544848	0	ATGCTTGTCCATTCTTACTTAAAGAAGTTT	1	2	10	AD2	1.0	dELS
chr5	135546039	135546059	chr5:135546039-135546059	0	CAGCAGGCCTCTAACTTGCCC	1	3	1	BCC2	-	.
chr5	135548336	135548367	chr5:135548336-135548367	0	AGATTTGTATAAAACCATTTGTAAACTAGTTT	1	2	12	AD1	-	.
chr5	135553251	135553277	chr5:135553251-135553277	0	AGCCTTGCCTTTGTAAGAGGCATCCTT	1	2	7	AD3	1.0	.
chr5	135555811	135555831	chr5:135555811-135555831	0	AAACTATCCTAAAGAATGCCT	1	2	1	AA2	-	.
chr5	135556502	135556526	chr5:135556502-135556526	0	AAATATGCTCTTTTAGGACAAGTAT	1	2	5	AD3	1.0	.
chr5	135561719	135561739	chr5:135561719-135561739	0	AAGCATCCTCCCAGCTTGCTA	1	3	1	ACC2	-	.
chr5	135562273	135562301	chr5:135562273-135562301	0	GGGCATATGTAAAGTGGTAGGGCTAGCTT	2	2	9	AD1	-	.
chr5	135562576	135562606	chr5:135562576-135562606	0	GGGTTAGCTCAGGAGAAGGTCAGGTATGTCC	1	2	11	AA2	1.0	.
chr5	135562607	135562636	chr5:135562607-135562636	0	CAGCATGGCCTCTGCCTTCTGAACATGTCA	1	3	10	CCD2	1.0	.
chr5	135566688	135566710	chr5:135566688-135566710	0	GGACATGCATCTGGGGCATGGCC	1	2	3	DD2	1.0	.
chr5	135567235	135567256	chr5:135567235-135567256	0	AAGCATGTTCTCAGGGATCTCC	2	2	2	AA1	1.0	dELS,CTCF-bound
chr5	135567505	135567532	chr5:135567505-135567532	0	TGACATGTGAGTTGCACAGAGCATGTCT	1	3	8	CCD2	-	.
chr5	135567741	135567772	chr5:135567741-135567772	0	GGGCTAGGCTGGAGCTCTCTGAGGACATGGCC	1	2	12	DD2	-	dELS,CTCF-bound
chr5	135567801	135567821	chr5:135567801-135567821	0	GGGCCTGCTCAGGACGAGCCT	1	2	1	BB2	1.0	dELS,CTCF-bound
chr5	135567938	135567963	chr5:135567938-135567963	0	AAGCTTGCTCTTATCCAGGGAAGCCC	1	1	6	A2	1.0	dELS,CTCF-bound
chr5	135568368	135568391	chr5:135568368-135568391	0	AGGCTTGACTTCCAGGACTTCCTC	1	2	4	AD2	-	.
chr5	135569213	135569239	chr5:135569213-135569239	0	GGACATGCTGAGACAGGGTACTTGCTG	1	3	7	CCD2	1.0	.
chr5	135570974	135570995	chr5:135570974-135570995	0	AAACATGCTTTGAAGGTTTTCC	2	2	2	AA1	-	.
chr5	135572315	135572345	chr5:135572315-135572345	0	AGGCATTCCCTTACTTGACTTAGGCTTGTAT	1	2	11	AD2	-	.
chr5	135572370	135572398	chr5:135572370-135572398	0	ATGCATGTCCTCCAGAAGAATGCTAGCTC	1	2	9	DD2	-	.
chr5	135573585	135573613	chr5:135573585-135573613	0	GGCTTTGCCCTGTGCTCCCAGGCAAGTCA	1	3	9	ACD1	-	.
chr5	135574100	135574127	chr5:135574100-135574127	0	AAACATGTTTCTGGCAAGGATCATCCTC	2	2	8	AD1	-	.
chr5	135575133	135575153	chr5:135575133-135575153	0	TGGCAAGGCTCAGACATGCCC	2	2	1	CD	-	.
chr5	135575674	135575701	chr5:135575674-135575701	0	AGGCAAGCCTGCTGCTCAGAACTTCTGA	1	3	8	ACD2	-	.
chr5	135577069	135577099	chr5:135577069-135577099	0	GGAAAAGTTTAGCCAGGAAAAGAGCAAGCCT	1	1	11	A1	-	.
chr5	135577174	135577200	chr5:135577174-135577200	0	AAACTTGTTTGGTTAATAGAGTGGTTT	1	2	7	AB1	1.0	.
chr5	135579515	135579541	chr5:135579515-135579541	0	AGGCCAGTTCTGGACAGGGGCTTGTCA	1	2	7	BC2	2.0	.
chr5	135580146	135580173	chr5:135580146-135580173	0	AAACATGCTCTGAGAGAAGAAATAACTT	2	2	8	AA1	-	.
chr5	135581536	135581562	chr5:135581536-135581562	0	TAACATGTTTGTTTCAAGAATATGTTG	1	3	7	ACC2	2.0	.
chr5	135583090	135583121	chr5:135583090-135583121	0	AAACATGTTTCAGGCAACAGCTCAGCATGTGA	1	3	12	CCD1	-	.
chr5	135587174	135587200	chr5:135587174-135587200	0	GCACATGCCACTACCCTTGGCTAGTTT	1	3	7	CCD1	-	.
chr5	135587663	135587694	chr5:135587663-135587694	0	AAACTTTTCAAGCAACCATCTGAGACATGTTG	1	3	12	ACC2	2.0	.
chr5	135587711	135587738	chr5:135587711-135587738	0	CAACTAGTCATTGCCTCTGAACATGATC	1	3	8	CCD1	2.0	.
chr5	135589504	135589523	chr5:135589504-135589523	0	CAGCTTGTCAAAGTTAGTTT	2	3	0	ACC2	-	.
chr5	135593882	135593907	chr5:135593882-135593907	0	AGAAATGTTGGAGTCAAGGCTTGCTA	1	3	6	ACC1	-	.
chr5	135595037	135595063	chr5:135595037-135595063	0	AGGCCTGCTTGGATCTGAGGCTAGGCC	1	2	7	BD3	-	.
chr5	135595638	135595661	chr5:135595638-135595661	0	GGGCTTGCGCATACATGCTAGCTC	1	2	4	DD2	1.0	.
chr5	135596065	135596088	chr5:135596065-135596088	0	AGGCTAGGGCTGAAAAACAAGTCT	1	2	4	DD1	-	.
chr5	135596953	135596975	chr5:135596953-135596975	0	AGAGATGCTAAGTAAGCATGTCT	1	2	3	AC1	-	.
chr5	135597803	135597825	chr5:135597803-135597825	0	AGACTAGCCTGACCAACATGGTG	1	3	3	CCD1	1.0	.
chr5	135598381	135598411	chr5:135598381-135598411	0	TGACTTGTTTTCCTTCCTCACTAACATGTTC	1	2	11	CC	1.0	.
chr5	135599250	135599279	chr5:135599250-135599279	0	AAGCTTATTCTCACCCAGATGGTCATGCTT	1	2	10	AD2	-	.
chr5	135599845	135599869	chr5:135599845-135599869	0	AGGCTTGCCCAGGATGGGGCTGCCT	1	2	5	AB1	-	.
chr5	135606167	135606196	chr5:135606167-135606196	0	GGACTGGCTCCTGCTCTACCAGGCTTACCT	1	2	10	AB2	-	.
chr5	135609133	135609155	chr5:135609133-135609155	0	GTGCTTCTTCCCCAAACTTGTTT	1	2	3	AD1	1.0	.
chr5	135610838	135610862	chr5:135610838-135610862	0	GAAAATGCTTTCTCAGAGCTTATTC	1	2	5	AA2	-	dELS
chr5	135615248	135615279	chr5:135615248-135615279	0	GGGAAAGTTTGGAACCTCCCAGAGACTTGTTA	1	2	12	AC2	1.0	.
chr5	135617833	135617853	chr5:135617833-135617853	0	AAAGTTTTTTGAGACTTGTTT	1	2	1	AA1	1.0	.
chr5	135618659	135618682	chr5:135618659-135618682	0	AAGCATTTCTTGTAGAGCTGGTCC	1	2	4	AB2	1.0	.
chr5	135620268	135620287	chr5:135620268-135620287	0	GGGCTAGGCTGGGCAATCCC	2	2	0	AD2	-	.
chr5	135629758	135629786	chr5:135629758-135629786	0	AGGGTTGCTCTCAGTGGTAGGGCATGTTA	1	2	9	AC2	3.0	dELS
chr5	135629870	135629889	chr5:135629870-135629889	0	GAACTTGCCGAAAGTAGTTG	2	3	0	ACC2	2.0	.
chr5	135631245	135631271	chr5:135631245-135631271	0	GAAATAGTCTGTAAGAGGGGCTTCTTC	1	2	7	AA2	-	.
chr5	135631603	135631630	chr5:135631603-135631630	0	GAACTAATCTGTCCTGCTCAACTTGTCC	1	2	8	AC2	1.0	dELS
chr5	135632954	135632983	chr5:135632954-135632983	0	GAGCATGCTTCCTGCTTCCAAGGCTGGCTG	1	2	10	BC3	-	.
chr5	135633699	135633728	chr5:135633699-135633728	0	AAACAAGTCCACTCTCAGGGTACCAAGTTG	1	3	10	CCD2	-	.
chr5	135634135	135634154	chr5:135634135-135634154	0	GGCCAATTCTAGACTTGCCT	2	2	0	AD1	1.0	.
chr5	135634661	135634692	chr5:135634661-135634692	0	AGAAAGGCCTTCTGGAGGAGAGGAGCTTGTTT	1	2	12	AB1	1.0	.
chr5	135637392	135637411	chr5:135637392-135637411	0	AGGAAAGTTCGAGCAAGCAT	2	2	0	AD3	-	.
chr5	135642356	135642384	chr5:135642356-135642384	0	GAAGGAGCCCTTTGGCATGGAGCAAGTTC	1	2	9	AB4	-	.
chr5	135642549	135642576	chr5:135642549-135642576	0	AAACAAGCTGTTTGGAATAAATATGCTG	1	3	8	ACC2	-	.
chr5	135643675	135643702	chr5:135643675-135643702	0	AACCATGTTTTTTCTGTGGGACAATCTT	1	2	8	AD3	-	.
chr5	135645704	135645730	chr5:135645704-135645730	0	GGGCTTGTCCTTCAGTGGCTCATGTTT	1	2	7	DD1	-	.
chr5	135651455	135651477	chr5:135651455-135651477	4	CAGCAAGTCCTACCAGCAAGTCA	1	3	3	CCC	1.0	dELS,CTCF-bound
chr5	135659713	135659732	chr5:135659713-135659732	0	AAGCATGCCTGGGGAAGCCT	3	1	0	A2	1.0	.
chr5	135660601	135660622	chr5:135660601-135660622	0	AGACAAGTTACCTGACTTCTCT	1	3	2	ACC1	-	.
chr5	135662093	135662113	chr5:135662093-135662113	0	TGGCAAGCTATGAACAAGCTG	1	3	1	CCC	-	.
chr5	135663830	135663854	chr5:135663830-135663854	0	AAAAAATCTCATGACAGACAAGTTC	1	2	5	AA1	-	.
chr5	135664352	135664371	chr5:135664352-135664371	0	TCTCTAGCCCAAACATGTCT	3	3	0	CDD2	-	.
chr5	135665967	135665989	chr5:135665967-135665989	0	GGACTGTCCTTGAAGACTTGCCT	1	2	3	AB1	1.0	.
chr5	135666293	135666322	chr5:135666293-135666322	0	GAACTTCTCCATTTATTAGAGGGCTAATTT	1	2	10	AA2	-	.
chr5	135667128	135667147	chr5:135667128-135667147	0	GAACATGCCCATACTTTTCC	3	2	0	AD1	2.0	.
chr5	135667352	135667381	chr5:135667352-135667381	0	AAACTTGCTTTGAACCTTTGAAGTATGCCA	1	2	10	AC1	-	.
chr5	135671679	135671703	chr5:135671679-135671703	0	GAACTTATTTAGGAGAAAGATGTTT	1	2	5	AA2	-	.
chr5	135676586	135676613	chr5:135676586-135676613	0	GTACATGTTTATTGCTATAAGCTTCCTT	1	2	8	AD3	1.0	.
chr5	135678995	135679027	chr5:135678995-135679027	0	GGGTTAGTTCTTAGGTCTGCAGGCAGCTTGCTT	1	2	13	AC2	1.0	.
chr5	135681780	135681800	chr5:135681780-135681800	0	CCTCTAGTCTAAGACTAGTTT	1	3	1	CDD2	3.0	.
chr5	135683509	135683528	chr5:135683509-135683528	0	AAGTAAGTCTTGGCTAGTTG	3	3	0	ACC1	-	.
chr5	135684512	135684533	chr5:135684512-135684533	0	AGGATAGCCTTCAGAGTTGTCC	1	2	2	AA2	-	.
chr5	135684740	135684772	chr5:135684740-135684772	0	AAATTTGTTTCACATAACTGCATAAACTTCCTT	1	2	13	AA2	-	.
chr5	135686039	135686068	chr5:135686039-135686068	0	GAGCAAGCTGAACTTGAATGGAGCTTGTCA	1	2	10	CC	-	.
chr5	135686577	135686605	chr5:135686577-135686605	0	GAACCTGTCTCCGCAGACCGAACATGCCA	1	2	9	BC2	-	.
chr5	135689748	135689769	chr5:135689748-135689769	0	AGACATTTCCCGAAAATAGCTT	1	2	2	AA2	-	.
chr5	135690122	135690141	chr5:135690122-135690141	0	AGACAAACCAAGACAAGTTG	2	3	0	ACC2	-	.
chr5	135691617	135691636	chr5:135691617-135691636	0	AGGCAAACTGGGACAAGTTG	2	3	0	ACC2	-	.
chr5	135691946	135691966	chr5:135691946-135691966	0	AAACATGGCTCAGAGAAGTCC	1	2	1	AD2	-	.
chr5	135696285	135696305	chr5:135696285-135696305	0	GGGCAAGCTGGGGACATGCGT	2	2	1	CD	-	.
chr5	135696751	135696771	chr5:135696751-135696771	0	AGGTATGCTCAGGGCTAGCCT	2	1	1	A1	3.0	.
chr5	135699218	135699242	chr5:135699218-135699242	0	AGGAATGTTTATAGCAAACTTATTT	1	2	5	AA2	-	.
chr5	135699487	135699514	chr5:135699487-135699514	0	CAACTTGTCTACGATGATGGAAAAGTTG	1	3	8	ACC2	1.0	.
chr5	135699649	135699677	chr5:135699649-135699677	0	TAACATGTTCTATATTTCATAACTTGATT	1	3	9	CCD1	1.0	.
chr5	135699880	135699902	chr5:135699880-135699902	0	AAGCTTGTATCAAAAGCTATCCT	1	2	3	AD2	-	.
chr5	135703242	135703264	chr5:135703242-135703264	0	GGAATTGCCCCAAAGGCAAACCT	1	2	3	AA2	-	dELS
chr5	135703285	135703304	chr5:135703285-135703304	0	AGGGATGCTTCAGCATGCCT	3	2	0	AC2	1.0	dELS
chr5	135703318	135703340	chr5:135703318-135703340	0	AAGAATGCCTCAGAGACAACCCC	1	2	3	AA2	-	dELS
chr5	135703496	135703515	chr5:135703496-135703515	0	GGGCATTTTAAAACAAGCTC	3	2	0	AC1	1.0	.
chr5	135703713	135703734	chr5:135703713-135703734	0	TAACTTGTTCAGTGACTGGCCC	1	3	2	BCC1	1.0	.
chr5	135704193	135704221	chr5:135704193-135704221	0	GAGGAAGTCCTTTGCTATGGAGCAAATTC	1	2	9	AA2	-	.
chr5	135704965	135704995	chr5:135704965-135704995	0	AGGATAGCCTGTGATATATGTGGGCATGGTC	1	2	11	AD3	1.0	.
chr5	135705353	135705374	chr5:135705353-135705374	2	GGGCATGTTCTGGAGCTTATCA	1	2	2	AC3	-	dELS
chr5	135705531	135705551	chr5:135705531-135705551	2	AGGTATGTTTCCAGCAAGTTT	1	2	1	AC2	-	dELS
chr5	135705706	135705725	chr5:135705706-135705725	3	GTGCAAGTTTGAACAAGTTA	3	2	0	CD	1.0	.
chr5	135705920	135705950	chr5:135705920-135705950	0	GAGCTGGCCTGGCTGGAACGCAGGCTGGTTT	1	2	11	BB2	2.0	.
chr5	135706346	135706367	chr5:135706346-135706367	0	AGGCAAGCTTTGAATCAAATTC	1	2	2	AD1	1.0	.
chr5	135707233	135707255	chr5:135707233-135707255	0	GGGCATGTCCCTAGAGCCTGACC	2	2	3	BD1	1.0	.
chr5	135707811	135707834	chr5:135707811-135707834	0	CAGCTTGTCTGCGAGGGCATGTAG	1	3	4	CCD1	2.0	.
chr5	135708453	135708480	chr5:135708453-135708480	0	AAACTAGCTCTCAATAAGAGACCTGCTA	1	2	8	BC1	-	.
chr5	135710467	135710494	chr5:135710467-135710494	0	AGGCAGGCTTATGTCATGAAACAAGTGT	1	2	8	BD2	1.0	dELS,CTCF-bound
chr5	135710542	135710572	chr5:135710542-135710572	0	TAACAAGATCTTTGTGACTTTGAGCAAGTTG	1	3	11	CCD2	-	.
chr5	135711066	135711094	chr5:135711066-135711094	0	GGCCAAGTTCCCATTTGAGGGAAATGCCC	1	2	9	AD2	-	.
chr5	135712243	135712264	chr5:135712243-135712264	0	GAACAAGTTTATGGGCTTTATT	1	2	2	AD4	-	.
chr5	135712787	135712818	chr5:135712787-135712818	0	AGACATGACTGAGGAGCACATGAAGTATGTTT	1	2	12	AD2	1.0	.
chr5	135712919	135712947	chr5:135712919-135712947	0	AGGGAGGCTCTGTATGCCAGAACTTGCCC	1	2	9	AB1	1.0	.
chr5	135713347	135713374	chr5:135713347-135713374	0	AAACTTTTTCACAACTATGAACTTGTGT	1	2	8	AD2	-	.
chr5	135713448	135713471	chr5:135713448-135713471	0	AGGCTTGTCATTGGAAAATTGTTT	1	2	4	AC2	1.0	.
chr5	135719390	135719412	chr5:135719390-135719412	0	GGGGATGCTGAGCAGGCATGCCG	1	3	3	ACC1	1.0	dELS
chr5	135719959	135719980	chr5:135719959-135719980	0	AGGCTTTCTTTGAAGCAAGTTC	1	1	2	A2	-	.
chr5	135721899	135721925	chr5:135721899-135721925	0	AGATGTGCTTTGGTGACAAACATGTTG	1	3	7	ABC1	1.0	.
chr5	135723213	135723234	chr5:135723213-135723234	0	TGACAAGCTTGAAGACAAAGCC	1	3	2	ACD2	-	dELS
chr5	135723656	135723681	chr5:135723656-135723681	0	GGGCCTGCCTGTAAGCAGACATGTTT	2	1	6	B1	-	.
chr5	135725214	135725245	chr5:135725214-135725245	0	AGACAAGCTTTCTATCTTTATGAAACATCTAT	1	2	12	AD4	-	.
chr5	135725261	135725282	chr5:135725261-135725282	0	AAGCTAGTCAACAAGCAAGATA	1	3	2	CCD1	-	.
chr5	135729259	135729284	chr5:135729259-135729284	0	AGGATAGTTTTCTGGGAAGCTTGTTA	1	2	6	AC2	-	dELS,CTCF-bound
chr5	135730372	135730393	chr5:135730372-135730393	0	AGGCATTCCCCTGCACAAGCTC	1	2	2	AD2	1.0	dELS,CTCF-bound
chr5	135730709	135730729	chr5:135730709-135730729	0	AAACTTCCTAGAGACTTGTTG	1	3	1	ACC2	-	.
chr5	135732851	135732876	chr5:135732851-135732876	0	AAGCTAGCTGCTTTTTTAGCTACCTT	1	3	6	ACC1	-	.
chr5	135735499	135735522	chr5:135735499-135735522	0	TGGGTAGTTTCTTTAAGCTTGTCA	1	3	4	ACC1	1.0	.
chr5	135735919	135735951	chr5:135735919-135735951	0	GAAATTGTTGGGCAGCTGGAGAAGAGCTAGTCT	1	2	13	AC1	-	.
chr5	135736479	135736508	chr5:135736479-135736508	0	TAGGTTGCCCGTAGTGAAGGAGGCAAGCCC	1	2	10	AC3	1.0	.
chr5	135737786	135737806	chr5:135737786-135737806	0	TAACTTGCCCTGAATTAGTTT	1	2	1	AC2	1.0	dELS
chr5	135738229	135738258	chr5:135738229-135738258	0	TGGCAGGCCCAAGAGGCTGTTGACATGCTC	1	3	10	BCC2	-	dELS
chr5	135739097	135739123	chr5:135739097-135739123	0	AAACAAGTTTAATTTATGGACTTGTTA	1	1	7	C1	-	.
chr5	135741138	135741159	chr5:135741138-135741159	0	GAGTAAGCCTGGTAACTTGCCC	1	2	2	AC2	-	.
chr5	135741537	135741556	chr5:135741537-135741556	0	AGACTAGCCTGGGCAATATG	2	3	0	ACD2	1.0	.
chr5	135744240	135744269	chr5:135744240-135744269	0	AGACATTTCTGTGTTTTCCAGAGCATGCCC	1	1	10	A2	-	.
chr5	135744523	135744555	chr5:135744523-135744555	0	AGACAGGTTTCACCATGTTGGCCAGGCTGGTCT	1	2	13	BB2	1.0	.
chr5	135745253	135745272	chr5:135745253-135745272	0	GGACAGGCTCTGGCTTGTTA	2	3	0	BCC2	1.0	.
chr5	135748623	135748655	chr5:135748623-135748655	0	TGACTTGCTTAAGTTCTCACAGCCAGCAGGCTC	1	3	13	BCC1	-	.
chr5	135751280	135751312	chr5:135751280-135751312	0	ATGCTAGTCTATGCTGCTAAAACAGACATCCCC	1	2	13	AD3	-	.
chr5	135751900	135751927	chr5:135751900-135751927	0	AGGTTATTTTTTGGAGAAAGGCTAGCTT	1	2	8	AA1	-	.
chr5	135763247	135763273	chr5:135763247-135763273	0	GGGCTAGCTGTGCTTGGAGAAATGCTT	1	2	7	AC2	1.0	.
chr5	135763667	135763686	chr5:135763667-135763686	0	AAACTTGTCTAAACTTTGTC	3	2	0	AD4	1.0	.
chr5	135799688	135799712	chr5:135799688-135799712	0	GGACATCTTTCCTGTAAATTTGTTC	1	2	5	AA2	-	.
chr5	135810037	135810056	chr5:135810037-135810056	0	TACATTGTCCAGGCTAGTCT	2	3	0	ACD1	-	.
chr5	135814564	135814590	chr5:135814564-135814590	0	CAGTCTGTCTGGGCAGCAAGCATGCTT	1	3	7	ABC1	-	.
chr5	135822842	135822869	chr5:135822842-135822869	0	AGGCAAGTCTATCCTGGTGGGCTTCCTA	1	2	8	AC3	1.0	.
chr5	135823234	135823255	chr5:135823234-135823255	0	GGAACAGCCTGGGGGCTTGCTC	1	2	2	AB4	-	.
chr5	135824163	135824190	chr5:135824163-135824190	0	GCACAGGCTCTAAGGGAAGGACAAGTTT	1	2	8	BD1	1.0	.
chr5	135828560	135828580	chr5:135828560-135828580	0	CAACTTCCCAAGGGCAAGCCC	1	3	1	ACC2	-	.
chr5	135830079	135830099	chr5:135830079-135830099	0	AAGCTTCTCCGAGGTTTGCTC	1	2	1	AA2	-	DNase-H3K4me3,CTCF-bound
chr5	135833774	135833799	chr5:135833774-135833799	0	GGACAGGCCTTTGTAGGATCAAGCTT	1	2	6	BD2	3.0	.
chr5	135833880	135833909	chr5:135833880-135833909	0	GAATATGCCCAGTGGGACAAGAGCAGGCCC	2	2	10	AB3	1.0	.
chr5	135834928	135834951	chr5:135834928-135834951	0	GAGCGAGCCTGGCGGAGTTTGCCT	1	2	4	AB2	-	.
chr5	135836566	135836587	chr5:135836566-135836587	0	AAATTTGTTTTAGAACATTTTC	1	2	2	AA2	1.0	.
chr5	135838010	135838030	chr5:135838010-135838030	0	GAGCTTCCTAGAGACTTGTTG	1	3	1	ACC2	-	.
chr5	135843947	135843977	chr5:135843947-135843977	0	CAGCAAGTTCATGTCTGAAGTGGACTTACTA	1	3	11	ACC1	1.0	.
chr5	135844831	135844854	chr5:135844831-135844854	0	AAGCATTCTCCAAGTGGCATGCTC	1	2	4	AC2	1.0	.
chr5	135845538	135845568	chr5:135845538-135845568	0	AGGCAAGTCTGAATAACTGGAAATCCAGTCC	1	2	11	BD1	1.0	.
chr5	135846236	135846261	chr5:135846236-135846261	0	AAAATTGTCTTCCACAAAACTGGTTC	1	2	6	AB3	4.0	.
chr5	135846387	135846417	chr5:135846387-135846417	0	CAACATGCTCCCCACAATTCTAGGCTGCCCC	1	3	11	ABC2	1.0	.
chr5	135846472	135846502	chr5:135846472-135846502	0	TGGCTTGCTCTGCCAGGTCAGGGGCAGGCCA	1	3	11	BCC1	-	.
chr5	135847019	135847039	chr5:135847019-135847039	0	AAGCAAGTCTTAAAATGGCCT	1	2	1	AB1	1.0	.
chr5	135847289	135847309	chr5:135847289-135847309	0	GAGCTTGGACTAGACTTGTTT	1	2	1	DD1	-	.
chr5	135849217	135849243	chr5:135849217-135849243	0	CAGGCAGTTCATGTGAAGAGCTAGCCT	1	3	7	ABC1	-	.
chr5	135852568	135852589	chr5:135852568-135852589	0	CGGCTTCTTCAAGGGCATGTCC	1	2	2	AC1	-	.
chr5	135855700	135855729	chr5:135855700-135855729	0	ACACTGGTCTCATCTGCACGAAGCTAGCCC	1	2	10	BD1	1.0	.
chr5	135856886	135856914	chr5:135856886-135856914	0	AAGCTTGCCTTAGGGGAAAGGAAATCTCC	2	2	9	AA1	-	.
chr5	135858790	135858816	chr5:135858790-135858816	0	GAGCATGTCCCCAAAATGACGTTGTCC	2	2	7	AD1	3.0	.
chr5	135859163	135859183	chr5:135859163-135859183	0	AGACATGCCTGAGACTGGGTA	2	3	1	BCD2	-	.
chr5	135864079	135864103	chr5:135864079-135864103	0	GGACATGACAAGAGCAGACAAGCTG	1	3	5	CCD2	-	.
chr5	135864685	135864716	chr5:135864685-135864716	0	TGACTAGTTTGAACCCTTTGAACAGTTTGTCC	1	3	12	ACC2	1.0	dELS,CTCF-bound
chr5	135868278	135868303	chr5:135868278-135868303	0	AGACAAACCCCGAATCAGGAAAGCTC	1	2	6	AA2	-	.
chr5	135869941	135869960	chr5:135869941-135869960	0	GGGTTTGTTCAAGCATACTT	1	2	0	AA2	1.0	.
chr5	135873984	135874006	chr5:135873984-135874006	0	GAGCTAGCCCCTGACACCTGTTT	1	2	3	BD1	1.0	dELS,CTCF-bound
chr5	135875447	135875469	chr5:135875447-135875469	0	GGACAAGATCCAAAAGCTAGATC	1	2	3	DD2	-	.
chr5	135877141	135877160	chr5:135877141-135877160	0	GGACTTGTCGAGGCATCCCC	3	2	0	AC2	2.0	.
chr5	135879799	135879819	chr5:135879799-135879819	1	GGGCATGACTGGGACTTCCCT	1	2	1	AD2	-	.
chr5	135880003	135880030	chr5:135880003-135880030	1	GGGCTTCCCCATGAGTGCGGCCATGTTC	1	2	8	AD2	2.0	.
chr5	135881413	135881433	chr5:135881413-135881433	0	TAGTCAGCCCAGGACAAGCCC	1	3	1	ABC1	1.0	dELS,CTCF-bound
chr5	135882246	135882278	chr5:135882246-135882278	0	AAACAAGTCTTGCCCATGGCATTCAACTTCCTG	1	3	13	ACC1	-	.
chr5	135882692	135882713	chr5:135882692-135882713	0	TGGCTGGCTCTCAGACTTGTCT	1	2	2	BC1	1.0	.
chr5	135884111	135884132	chr5:135884111-135884132	0	GGAAATGTCCTCAAATTTGTTC	1	2	2	AA2	-	.
chr5	135884744	135884770	chr5:135884744-135884770	0	GACCATTTCCCGGTGCGAGGCATGCTT	2	2	7	AD1	-	.
chr5	135885730	135885759	chr5:135885730-135885759	0	AAGCATGACCATGTTAATTGAGAATTGTTT	1	2	10	AD2	2.0	.
chr5	135886219	135886248	chr5:135886219-135886248	0	ATACTTGTTTTCCAGGCTGCGGGCTGGCTC	1	2	10	BD3	1.0	.
chr5	135888847	135888867	chr5:135888847-135888867	0	TGGCTAGTCCTGGGCATGGCT	2	2	1	CD	-	.
chr5	135890417	135890438	chr5:135890417-135890438	0	AAGCTAGCTTTATGGCTGGCCA	1	3	2	BCC1	-	.
chr5	135891429	135891456	chr5:135891429-135891456	0	TGATATGTTTAATTATGGAAACTTGCCC	1	2	8	AC3	2.0	.
chr5	135891953	135891985	chr5:135891953-135891985	0	ACCCTAGCCCTCTTAGCAGTGTCAGACATGCCT	1	2	13	DD4	1.0	dELS,CTCF-bound
chr5	135892658	135892677	chr5:135892658-135892677	0	GGGCAGGTCCAGGCTAGCTC	3	1	0	B2	-	.
chr5	135894260	135894286	chr5:135894260-135894286	0	AAACTTGCATTATTTTTAGACAGGTCC	1	2	7	BD2	-	.
chr5	135899531	135899560	chr5:135899531-135899560	0	AGGCAGGCTCTGGTTTACTAGGAAAAGTCC	1	2	10	AB2	1.0	.
chr5	135899819	135899847	chr5:135899819-135899847	0	GGATATACTCTCAGGAATGAGGCATGTTT	2	2	9	AA1	-	.
chr5	135901455	135901485	chr5:135901455-135901485	0	GGCATAGTCCACCATTACTTGAGACATGCCC	1	2	11	AD4	-	.
chr5	135905555	135905576	chr5:135905555-135905576	0	TAAGAAGTCTAGTAACTTGCCC	1	3	2	ACC1	-	.
chr5	135907815	135907846	chr5:135907815-135907846	0	GGGCGTGCCTATTATTACTCTTGAGATAGTTT	1	2	12	AB2	2.0	.
chr5	135908818	135908850	chr5:135908818-135908850	0	AGAGTTGTTTTAACGTTTCTTATGAGCCAGCTC	1	2	13	AB2	2.0	.
chr5	135910584	135910609	chr5:135910584-135910609	0	TGACATGTTTAAATAGGAACAGATTT	1	3	6	ABC2	1.0	.
chr5	135914399	135914422	chr5:135914399-135914422	0	GGGCTAGGTCTTGTAGACATATTT	1	2	4	AD2	1.0	dELS
chr5	135915122	135915151	chr5:135915122-135915151	0	AAACTAGTTCAGGCAAAAAAGAGAATTTTT	2	2	10	AA1	1.0	.
chr5	135915157	135915176	chr5:135915157-135915176	0	AAACATCTTCAGACATGGCT	3	2	0	AD2	-	.
chr5	135916041	135916062	chr5:135916041-135916062	0	GAGCATCCTGACCGACAAGCTC	1	3	2	ACC2	2.0	.
chr5	135916127	135916146	chr5:135916127-135916146	0	AAGGTAGTCTGGGCATTTCC	1	2	0	AA2	1.0	.
chr5	135920852	135920876	chr5:135920852-135920876	0	GGACATGCCATAAACAAACAAATCA	1	3	5	ACC1	-	.
chr5	135922037	135922067	chr5:135922037-135922067	0	AAACATGTGCAAAATGTACCTGAACTTTTCT	1	2	11	AD2	1.0	dELS
chr5	135923891	135923920	chr5:135923891-135923920	0	GGACTTTTCCTTTGCATTCAAAACTTGGCT	1	2	10	AD2	-	.
chr5	135923966	135923989	chr5:135923966-135923989	0	TGACATGCCTTCATCACCAAGCTT	1	3	4	CCD2	1.0	.
chr5	135927517	135927543	chr5:135927517-135927543	0	AAACTAACCTAATAGAAGAAATAGCCC	1	2	7	AA2	-	.
chr5	135927703	135927726	chr5:135927703-135927726	0	CAGCTTGCTTTATGAGGCTTGTAT	1	2	4	CD	1.0	.
chr5	135928859	135928881	chr5:135928859-135928881	0	AAACAATTTTGAAGAACAAGTTA	1	2	3	AC2	-	.
chr5	135932346	135932373	chr5:135932346-135932373	0	AAACTTGTTTCATACTCTGGAATTGTGC	1	2	8	AD1	1.0	.
chr5	135933190	135933217	chr5:135933190-135933217	0	AGACTTTCCTGCTAGCTCTGACAAGTCA	1	3	8	ACC2	1.0	.
chr5	135933303	135933334	chr5:135933303-135933334	0	AAGCATATATTCTATTAACAGCAGACTAGTCC	2	2	12	AD1	1.0	.
chr5	135937502	135937531	chr5:135937502-135937531	0	GGGCTTGATTTCAACAGCCAAGCCAAGTTT	1	2	10	DD2	-	CTCF-only,CTCF-bound
chr5	135937704	135937723	chr5:135937704-135937723	0	AAAATAGTTTATGCATGTTT	3	2	0	AD2	1.0	.
chr5	135939029	135939060	chr5:135939029-135939060	0	GAGCTAGATACCAGGAATTAATTAGCAAGCTT	1	3	12	CCD2	-	.
chr5	135940243	135940275	chr5:135940243-135940275	0	AGACATGTTTTATGAAATCTTTGAAGCTTTTTT	2	1	13	A1	-	.
chr5	135943003	135943026	chr5:135943003-135943026	0	AAGCTTGTTCCACTCAGTTTGCCC	1	2	4	AC1	1.0	.
chr5	135947992	135948023	chr5:135947992-135948023	0	AAAGATGTCCCATTGGGTTGAAAAGCAAACCC	1	2	12	AA2	1.0	.
chr5	135949809	135949832	chr5:135949809-135949832	0	GAGCATTTCCATTCATACAAGTCC	1	2	4	AD2	1.0	dELS
chr5	135951485	135951512	chr5:135951485-135951512	0	GAACATGTTGGGATGTCCCAGGATGCCT	1	3	8	ACC2	1.0	.
chr5	135952055	135952074	chr5:135952055-135952074	0	AAGCAACACTGAGCAAGCTC	2	2	0	AD1	1.0	.
chr5	135954973	135955001	chr5:135954973-135955001	0	CAAAAAGTTTAAGAGGATGGAGCAAGTCA	1	3	9	ACC1	-	.
chr5	135959437	135959460	chr5:135959437-135959460	0	AAACATGCTCTTCAAAACAACCAA	1	3	4	ACD2	-	.
chr5	135961503	135961532	chr5:135961503-135961532	0	AGACTAGCTCAATATATGTAAATCATTTTT	2	2	10	AD1	-	.
chr5	135962931	135962959	chr5:135962931-135962959	0	GAACATCTCCTTATTTACTGAAGATGTTT	1	2	9	AA2	1.0	.
chr5	135963349	135963377	chr5:135963349-135963377	0	GGACATGGCTTTCCTCAGAGAATATGTTC	1	2	9	AD2	-	.
chr5	135964041	135964063	chr5:135964041-135964063	0	GACCTTGTTTATAGGGCAAATTC	1	2	3	AD3	2.0	.
chr5	135965732	135965752	chr5:135965732-135965752	0	AAACTAGATGCAGACATGTCC	2	2	1	CD	1.0	.
chr5	135965757	135965783	chr5:135965757-135965783	0	GATCTTGCTCAGCACAGAAACTTTCTC	1	2	7	AD3	1.0	.
chr5	135967686	135967716	chr5:135967686-135967716	0	AAACATATTCACAATTTTCAAAAACTTTCTT	1	2	11	AA2	3.0	.
chr5	135972305	135972325	chr5:135972305-135972325	0	GGGCAAGCTCCAAGTCAGTTC	1	2	1	AB1	-	.
chr5	135974687	135974716	chr5:135974687-135974716	0	TGGCAAGCCCAAACTCTGCAGGGCAGGTGT	1	3	10	BCD2	-	.
chr5	135976480	135976502	chr5:135976480-135976502	0	GCACATGTTCAGCAAGCTTGACC	1	2	3	DD3	2.0	dELS,CTCF-bound
chr5	135976971	135976995	chr5:135976971-135976995	0	ACGCTACTTTAACCCAAACATGCTT	2	2	5	AD1	-	.
chr5	135979936	135979962	chr5:135979936-135979962	0	AGCCAAGTCAAGTAAATAAACTTGCCT	1	2	7	CD	-	.
chr5	135982071	135982099	chr5:135982071-135982099	0	AGACTAGCTTTAGATTTACAGAAAAGTTG	1	2	9	AC1	1.0	.
chr5	135983357	135983389	chr5:135983357-135983389	0	GGGGTTGTTTGTTTTTTTCTTGTAAATTTGTTT	1	2	13	AA2	-	.
chr5	135987764	135987789	chr5:135987764-135987789	0	AAACTAGCTGTAATTGGAGCAAGTTT	1	1	6	C2	-	.
chr5	135987962	135987983	chr5:135987962-135987983	0	GTGCTTGTCTGCTGGCAAGTTC	1	2	2	CD	-	.
chr5	135992484	135992507	chr5:135992484-135992507	0	AAGCAAGTTTCCTTGGGCCTCTTT	1	2	4	AB1	-	.
chr5	135992700	135992720	chr5:135992700-135992720	0	TCGGTTGCTCCAAACTTGTCT	1	3	1	ACD1	2.0	.
chr5	135992917	135992944	chr5:135992917-135992944	0	AAACTAGTTGATAATATCTAACCTGCTT	1	3	8	BCC2	1.0	.
chr5	135992978	135993003	chr5:135992978-135993003	0	GTGATTGTCCGATTCAAGGCATGCTT	1	2	6	AD4	1.0	.
chr5	135993709	135993741	chr5:135993709-135993741	0	AATCATGTCTGGAAAATTCTTCCAAACAAGGCT	1	2	13	DD3	-	dELS
chr5	135995694	135995724	chr5:135995694-135995724	0	AAACAAGTGTTTTTTTTTTAGAAAGTAGTTC	1	2	11	AD2	2.0	.
chr5	135997323	135997344	chr5:135997323-135997344	0	AATCATGTCTCAAAGCATTTCC	1	2	2	AD3	-	dELS
chr5	136000269	136000289	chr5:136000269-136000289	0	AAACCTGACTTGGACATGCTT	2	2	1	BD1	-	.
chr5	136001475	136001499	chr5:136001475-136001499	0	GGGCTTGCTCAGCTGGAGGTAGCCT	1	1	5	A2	2.0	dELS
chr5	136002785	136002807	chr5:136002785-136002807	0	GAAATTGCCTTTAAGAAAAGTTT	1	2	3	AA2	-	.
chr5	136003077	136003098	chr5:136003077-136003098	0	AAACATGTCTCTCGGTTTGTTA	1	3	2	ACC2	1.0	.
chr5	136004373	136004398	chr5:136004373-136004398	0	GGACAAGTCTGAAGCCAACCAATTTT	1	2	6	AD1	-	.
chr5	136008671	136008702	chr5:136008671-136008702	0	AAACTAGCTAAAGTCAGAAAAAGAATTTGTTG	1	3	12	ACC2	-	.
chr5	136014053	136014074	chr5:136014053-136014074	0	GGGCTTGTCCTCAGCCAAGTGT	1	2	2	DD1	-	.
chr5	136015518	136015538	chr5:136015518-136015538	0	GGGAAACTTTGAGGCATGTTT	2	2	1	AA1	1.0	.
chr5	136018108	136018135	chr5:136018108-136018135	0	AGACATGTATCTACAGGAAGCCATGCTC	1	2	8	DD2	1.0	.
chr5	136018615	136018640	chr5:136018615-136018640	0	GAGCATTCCTAGCTGGAAACTTTTCC	1	2	6	AA2	1.0	.
chr5	136018950	136018974	chr5:136018950-136018974	0	TGAGAAGTCTGAGCTCAGCTAGCCT	1	3	5	ACC1	-	dELS
chr5	136021827	136021854	chr5:136021827-136021854	0	AAACTTCTTCACCTCTCCAGCCTTGCCT	1	2	8	AD2	-	.
chr5	136022110	136022131	chr5:136022110-136022131	0	GAGGAAGCTTGGAGGCTAATTC	1	2	2	AA2	-	dELS
chr5	136022464	136022483	chr5:136022464-136022483	0	GAGCAAGTTCTAAAATGTTA	3	3	0	ACC2	-	.
chr5	136025668	136025689	chr5:136025668-136025689	0	AAAGATTCTTCCAAGCAAGCCT	2	2	2	AA1	-	.
chr5	136026066	136026087	chr5:136026066-136026087	0	TGACTTGCCCTAAATCTTGCTA	1	3	2	CCD2	1.0	dELS
chr5	136026190	136026212	chr5:136026190-136026212	0	AAACTTGTTCTGGGAGTCAGCCT	1	2	3	AB1	-	dELS
chr5	136027156	136027175	chr5:136027156-136027175	0	AGACAAGCTTCTACATGCTA	3	3	0	CCD2	-	.
chr5	136028519	136028549	chr5:136028519-136028549	0	TGGTCAGCTCCTGGGGTGCAGAAACAAGTCT	1	3	11	ABC1	-	pELS
chr5	136033391	136033422	chr5:136033391-136033422	0	TGGCTTGTCTTTGGGAGCCAAGCAGCTGGTCC	1	3	12	BCC1	-	dELS,CTCF-bound
chr5	136033432	136033457	chr5:136033432-136033457	0	GAGCATGTCTGTATGGAGAGCTGCCT	2	2	6	AB1	-	dELS,CTCF-bound
chr5	136033971	136033990	chr5:136033971-136033990	14	ATGCATGTGCGAACATGTCT	3	2	0	DD1	2.0	dELS
chr5	136034073	136034094	chr5:136034073-136034094	12	AGACATTTTTCAGGGCTGGTTT	1	2	2	AB2	-	dELS
chr5	136035125	136035145	chr5:136035125-136035145	0	GAGCCTGTCCAGGGCAGGTCC	1	2	1	BB2	1.0	dELS
chr5	136037458	136037478	chr5:136037458-136037478	1	AGGCTTCCTTTGTGCTAGCCC	1	2	1	AD2	-	dELS
chr5	136037824	136037854	chr5:136037824-136037854	0	GAGCTTTTCCATCAGCTGGCAGGGCTTTTTC	1	2	11	AA2	1.0	dELS
chr5	136038259	136038282	chr5:136038259-136038282	0	AAACATGACTTCCCAAAAATGTCC	1	2	4	AD2	-	.
chr5	136041439	136041470	chr5:136041439-136041470	0	GGGCTAGCCTTGATCACTTTGGAGACACCCCC	1	2	12	AB4	-	.
chr5	136043188	136043209	chr5:136043188-136043209	0	GGATTTGGTTTTAAGCAAGTCT	1	2	2	AD1	-	.
chr5	136045987	136046009	chr5:136045987-136046009	0	AGGTAAATCTGTAAGACTAGTTT	1	2	3	AA1	1.0	.
chr5	136046150	136046180	chr5:136046150-136046180	0	TGAGTTGTTTTAAGAAGACTATAACAAGCCT	1	3	11	ACC1	-	.
chr5	136047985	136048013	chr5:136047985-136048013	0	AGGCATGTTCCTCTTGGCAAGGACTGCTC	2	2	9	AB1	-	dELS
chr5	136051691	136051712	chr5:136051691-136051712	0	TGTCCAGTTTGAAGACTAGTTT	1	3	2	BCD1	-	.
chr5	136054909	136054938	chr5:136054909-136054938	0	GGACTTGTATTAGTGTAAAAAAAAATGTCC	1	2	10	AD2	-	.
chr5	136056224	136056249	chr5:136056224-136056249	0	CGGCTATCTCCATTTCTGACTTGCTC	1	3	6	ACC2	1.0	.
chr5	136057611	136057633	chr5:136057611-136057633	0	ATGCATGCCTGTGAGAGATGCTT	1	2	3	AD2	-	pELS
chr5	136059089	136059110	chr5:136059089-136059110	3	GGAGATGCCAAGGAACTTGCCA	2	3	2	ACC1	-	pELS,CTCF-bound
chr5	136061694	136061725	chr5:136061694-136061725	0	AAACTTCTCCCCACTCCCACTGAGGCATCCTC	1	2	12	AA2	1.0	.
chr5	136062113	136062142	chr5:136062113-136062142	0	GAGCTTCCTTTCCTGCTCCCCAGCTTGCCC	1	2	10	AC2	-	dELS
chr5	136062741	136062760	chr5:136062741-136062760	0	AAGCAAGCCCAAGCCTGCCA	2	2	0	BC1	-	dELS,CTCF-bound
chr5	136063407	136063431	chr5:136063407-136063431	2	AATCATGTTCCCCCTAAACATGGCT	1	2	5	DD3	-	.
chr5	136063976	136064000	chr5:136063976-136064000	0	GAGCCTGTCTTTGCCAAACAGGTTT	1	2	5	BB2	-	.
chr5	136064988	136065015	chr5:136064988-136065015	0	AGACATGTCATTCTCATGAGGCTTCTCT	1	2	8	AC2	-	.
chr5	136065896	136065916	chr5:136065896-136065916	0	GAGGTTGCCCAGGCCTTGCCT	1	2	1	AD2	1.0	.
chr5	136067967	136067998	chr5:136067967-136067998	0	AAATTAGTTTGGTCCCTCTTTTAAATTAGTTT	1	2	12	AA2	-	.
chr5	136069286	136069316	chr5:136069286-136069316	0	AGAATTGTCTTCTTAATTGTTAAATATGTTT	1	2	11	AA2	-	.
chr5	136069977	136070001	chr5:136069977-136070001	0	AGGATAGCCTTTTAAGGACAAGCAT	1	2	5	AD3	2.0	dELS,CTCF-bound
chr5	136072013	136072045	chr5:136072013-136072045	0	CAACAAGTCCTCTACCTTCAAAGCATCAAGCTT	1	3	13	CCD2	2.0	.
chr5	136080958	136080979	chr5:136080958-136080979	0	GAAGCAGCCTATGAACTTGCCA	1	3	2	ABC1	2.0	pELS,CTCF-bound
chr5	136082841	136082873	chr5:136082841-136082873	0	CACCTTGCCTTCTCTGGTTTCTCAGGCATGCCC	1	2	13	CD	2.0	.
chr5	136084418	136084437	chr5:136084418-136084437	0	GAGCATGTCTAAACATTGTT	4	2	0	AD4	-	.
chr5	136084934	136084955	chr5:136084934-136084955	0	GAGCATGCCAACAGGGAAGCCA	1	3	2	ACC2	-	.
chr5	136087888	136087919	chr5:136087888-136087919	0	AGGCTTGTGTCAGATTCTTGACAAACTTGTAC	1	2	12	DD2	-	.
chr5	136089978	136090001	chr5:136089978-136090001	0	TGGCAAGCCTCATAAAAGATGCCC	1	2	4	AC2	-	dELS
chr5	136090059	136090079	chr5:136090059-136090079	0	TGGCTAGCCATGAGCATGCAC	2	3	1	CCD1	-	dELS
chr5	136092838	136092857	chr5:136092838-136092857	0	AACCATGCCTGGGCTAATTT	3	2	0	AD3	1.0	.
chr5	136094039	136094060	chr5:136094039-136094060	0	AAAATAGCCTGTGAACTTTTTT	1	2	2	AA2	-	.
chr5	136096675	136096697	chr5:136096675-136096697	0	AAACTAGTTCATTAAAAAAGCTT	1	1	3	A2	-	.
chr5	136100239	136100264	chr5:136100239-136100264	0	GAATTTGCTTTGTGCTAGGCAATTTT	1	2	6	AA2	-	.
chr5	136100859	136100890	chr5:136100859-136100890	0	ACACAAGCCTCCACCATGGTATGGGCTAGTGC	1	2	12	DD3	-	.
chr5	136101144	136101173	chr5:136101144-136101173	0	TAGCTTTCCTGTGTGCCTGTGAGCAAGTTT	1	2	10	AC1	-	.
chr5	136101313	136101340	chr5:136101313-136101340	0	AAGCATATTTCATAGAGGAAACTTGACC	1	2	8	AD2	2.0	.
chr5	136102812	136102839	chr5:136102812-136102839	0	GGTCTTGCTTTGTTGCCCAGGCTGGTCT	1	2	8	BD3	-	.
chr5	136104179	136104207	chr5:136104179-136104207	0	CGACTTGCTTCTTTTTTCTGAGCATGTTT	2	1	9	C1	-	dELS
chr5	136105939	136105959	chr5:136105939-136105959	0	TGTGTAGCTTGGGGCAAGTTT	1	3	1	ACD1	1.0	.
chr5	136106494	136106518	chr5:136106494-136106518	0	CAGCAAGTCTTATGACATCTTGCCT	1	3	5	CCD2	-	.
chr5	136107159	136107188	chr5:136107159-136107188	0	TGAGAAGCCCCAAAGTCAAAGGACTTGCTT	1	2	10	AC3	-	.
chr5	136108505	136108524	chr5:136108505-136108524	15	AAACATGCCCATGCATGCAC	3	2	0	DD1	-	dELS,CTCF-bound
chr5	136108539	136108562	chr5:136108539-136108562	14	AAGCCTGTTTATTACAGCATGCCA	1	3	4	BCC1	-	dELS,CTCF-bound
chr5	136109830	136109853	chr5:136109830-136109853	0	AAACAAGCTGCCCCAGGCTTCTTT	1	2	4	AC2	3.0	dELS
chr5	136110271	136110301	chr5:136110271-136110301	0	GAACTACCCTGAAATATTTAAAAGCTAACTC	1	2	11	AA2	-	.
chr5	136110750	136110778	chr5:136110750-136110778	0	AGGCTTGTTAGAGGATGACTAGGATGCTC	1	3	9	ACC2	-	.
chr5	136110988	136111018	chr5:136110988-136111018	0	CAGCTTGCTGCATAGCAACAGAAACTTGCCT	1	2	11	CC	-	.
chr5	136114751	136114778	chr5:136114751-136114778	1	GGGCTTGCTTTGGTCAATGGGTAATTTT	1	2	8	AA1	1.0	.
chr5	136114857	136114888	chr5:136114857-136114888	0	AAACTGTCTTGTAAATGAACCTAAGCTAGCCC	1	2	12	AB1	1.0	.
chr5	136115528	136115557	chr5:136115528-136115557	2	GGACAACTCCAATAGCCTCCTAACTAGTCA	1	3	10	ACC2	-	dELS
chr5	136115675	136115694	chr5:136115675-136115694	2	GAGCAAGTTCAAACTCCTCT	3	2	0	AB4	1.0	dELS
chr5	136116163	136116183	chr5:136116163-136116183	0	GACCAAGCCCCGTGCTAGCTT	1	2	1	DD2	-	dELS
chr5	136120117	136120137	chr5:136120117-136120137	0	AGAATGGTCCCAGGCTAGCCT	1	2	1	AB1	-	.
chr5	136120190	136120212	chr5:136120190-136120212	0	GAGCTTGTCCTTTGAGCAACTCC	1	1	3	A1	-	.
chr5	136124510	136124534	chr5:136124510-136124534	0	CAGCTAGTTCTTTAATGGCTTGTGC	1	3	5	CCD1	1.0	.
chr5	136128320	136128349	chr5:136128320-136128349	0	GAGATAGTCTGTGTTCAAACAAAGAAGTCT	1	2	10	AA2	-	.
chr5	136132403	136132424	chr5:136132403-136132424	0	AAACATGTTTTGAAGCTACTTT	2	1	2	A1	-	.
chr5	136133813	136133840	chr5:136133813-136133840	0	GAGCATGCTCAGTAGCCAAAACAGATTT	1	2	8	AB4	2.0	PLS,CTCF-bound
chr5	136133946	136133972	chr5:136133946-136133972	0	AGGCAAGCCTGTAGGTGAGGAATGGCT	2	2	7	AD1	-	.
chr5	136136575	136136601	chr5:136136575-136136601	0	AAACTAGATTGTTGTTAGGACTAATCT	1	2	7	AD2	1.0	.
chr5	136136693	136136713	chr5:136136693-136136713	0	CAGCTAGTTCTGGGCTATTTA	1	3	1	ACC1	2.0	.
chr5	136137515	136137544	chr5:136137515-136137544	0	GAATATGGCTGGTGCTTTCAAGGCAAGTTT	2	2	10	AD1	-	dELS
chr5	136140488	136140517	chr5:136140488-136140517	0	GTATATGCTCTTCATGCCAGAAGCATGCCA	1	3	10	ACD1	2.0	.
chr5	136142285	136142309	chr5:136142285-136142309	0	AGACTTCCCCGAAGAAGGGATGCTT	1	2	5	AA2	1.0	.
chr5	136143401	136143423	chr5:136143401-136143423	0	GAAATACCTCTTCGAACATGTCT	2	2	3	AA1	-	.
chr5	136145220	136145240	chr5:136145220-136145240	0	AGGCATGGCTCTGACTTGCTG	1	3	1	CCD2	1.0	.
chr5	136147158	136147188	chr5:136147158-136147188	0	AAAAATGTCCTAATGATAATTAGAAAAGCTT	1	2	11	AA2	1.0	.
chr5	136149842	136149869	chr5:136149842-136149869	0	AGATTTGCTCCTCTCCCTGTGCTAGTTT	1	2	8	AD2	-	.
chr5	136150713	136150738	chr5:136150713-136150738	0	GGGCAAGATTAGATTAGGACTAGATC	1	2	6	DD2	-	.
chr5	136153775	136153798	chr5:136153775-136153798	0	CAGCTTGTTTTCTTTTACTAGTCC	1	3	4	CCD2	-	dELS
chr5	136157186	136157205	chr5:136157186-136157205	0	GAAGTAACTTAGGCATGCTC	2	2	0	AA1	1.0	.
chr5	136157527	136157551	chr5:136157527-136157551	0	GAGCTTGTTTACCTGCAGCTAGGTT	1	2	5	CD	-	.
chr5	136159238	136159260	chr5:136159238-136159260	0	TCATTTGCCCTAAGAGCAAGTCT	1	3	3	ACD1	-	.
chr5	136161069	136161093	chr5:136161069-136161093	0	CAGCAAGTTCTGGACCAGGAAGTCC	1	3	5	ACC2	1.0	.
chr5	136161710	136161734	chr5:136161710-136161734	0	TGGCATGTCATATATGGACATGTCA	1	3	5	CCC	-	dELS
chr5	136161866	136161891	chr5:136161866-136161891	0	AAGCCAGTTTTATCATAGGCTAGTTG	1	2	6	BC2	-	.
chr5	136162505	136162526	chr5:136162505-136162526	0	GAATTTGCTCAAAAACAAATTT	1	2	2	AA2	-	.
chr5	136170043	136170073	chr5:136170043-136170073	0	TGGCTTGTCTCCTCATTCTCTAGACAATGTC	1	3	11	ACD2	-	.
chr5	136170763	136170785	chr5:136170763-136170785	0	AGTCTTCCTCATAGAGCATGTTC	2	2	3	AD1	-	.
chr5	136173719	136173751	chr5:136173719-136173751	0	GGATATGTTGGGAAAATACTAGGTGACTAGCTT	1	3	13	ACC1	-	.
chr5	136177514	136177540	chr5:136177514-136177540	0	GGACTTGTTTTAATTTTAGAGAAACTT	1	2	7	AA1	-	.
chr5	136179153	136179178	chr5:136179153-136179178	0	AAGCTAGTCTCCCAAAACACAATCTT	1	2	6	AD1	-	.
chr5	136183643	136183668	chr5:136183643-136183668	0	AAAAAAGACTCTATTCAAGCTTGTCC	1	2	6	AD1	1.0	.
chr5	136184354	136184382	chr5:136184354-136184382	0	AAACTTGTTCTTTCTATCTAAATCAGTTT	1	2	9	AB1	1.0	.
chr5	136187606	136187633	chr5:136187606-136187633	0	AATCTTACCTGAGGATTTAGGCAAGTCC	1	2	8	AD1	-	.
chr5	136188108	136188128	chr5:136188108-136188128	0	AGATGAGTTTTAGGCTTGTTG	1	3	1	ABC1	1.0	.
chr5	136190493	136190516	chr5:136190493-136190516	0	AATCAAGCCCAGGGAGGCTTTTCT	1	2	4	AD3	-	dELS
chr5	136191783	136191803	chr5:136191783-136191803	0	CGGGTAGCTCCAGGCTAGTTG	1	3	1	ACC1	1.0	pELS,CTCF-bound
chr5	136193602	136193627	chr5:136193602-136193627	0	AGACGCGCTCCCAGACAAGCATGTTC	2	2	6	BB1	-	pELS
chr5	136202902	136202928	chr5:136202902-136202928	0	GGGCTTGCTCGCCATCGGAGCTCCTCA	1	3	7	ABC2	1.0	dELS
chr5	136204944	136204965	chr5:136204944-136204965	0	TTACCTGTTCCCAGGCTTGTCC	1	3	2	BCD1	-	.
chr5	136205658	136205679	chr5:136205658-136205679	0	TGGCTTGTTGTAAGACAAGCCA	1	3	2	CCC	-	dELS
chr5	136205741	136205763	chr5:136205741-136205763	0	AAACAAGTCCCATGACCAAGCCT	1	1	3	D2	-	dELS
chr5	136207781	136207809	chr5:136207781-136207809	0	ATGCATGCCCAGGGTCGCGAAGCAGGCCT	2	2	9	BD3	-	.
chr5	136213653	136213683	chr5:136213653-136213683	0	GGGCTTGTCCCATGCACATGTGGGCATGTGC	2	1	11	D1	-	.
chr5	136216788	136216818	chr5:136216788-136216818	0	GGACAAGTCCACTGTACCTTGGAAAATTCCT	2	2	11	AA1	-	.
chr5	136217407	136217427	chr5:136217407-136217427	0	GAGCTTGCCACAGAGATGCTT	1	2	1	AC2	-	.
chr5	136218292	136218312	chr5:136218292-136218312	0	AACTTTGTCCTAAACTAGTTC	1	2	1	AD4	-	.
chr5	136221478	136221506	chr5:136221478-136221506	0	GGACATCTTTCTATGGGAGAGACAACTCT	1	2	9	AA2	-	.
chr5	136228907	136228927	chr5:136228907-136228927	0	TCACATGCCGTGGGCTTGCCT	2	3	1	CCD1	2.0	.
chr5	136229457	136229481	chr5:136229457-136229481	0	CAGCAAGTTAGAAGGTGACTTGCTT	1	3	5	CCC	-	.
chr5	136229727	136229746	chr5:136229727-136229746	0	AGGAAAGCCCTAGCAAGTTA	3	3	0	ACC1	1.0	.
chr5	136230108	136230135	chr5:136230108-136230135	0	AAACATTCTCATATCAATGGACTATTTC	1	2	8	AA2	-	dELS
chr5	136231369	136231399	chr5:136231369-136231399	0	GGAGTTGTTTATCATGGCTATTAGCATGTTG	1	3	11	ACC1	-	dELS
chr5	136232425	136232452	chr5:136232425-136232452	0	AGGCTAGCCACATGTATTAAGCTTTCTA	1	3	8	ACC1	-	.
chr5	136236203	136236232	chr5:136236203-136236232	0	AAGCAAGCCCAGTAAGATAAGAGAATGCTA	1	2	10	AC1	-	.
chr5	136236343	136236370	chr5:136236343-136236370	0	CTGCTTGTTTTCTGAACAAGACTTGTTT	1	2	8	CD	2.0	.
chr5	136237558	136237584	chr5:136237558-136237584	0	GTGCAAGTTCTGACTCCAGGCAAACCT	1	2	7	AD3	-	.
chr5	136238468	136238488	chr5:136238468-136238488	0	CAGCTTGCCTCAGACCTGCCC	1	2	1	BC2	-	.
chr5	136239801	136239829	chr5:136239801-136239829	0	GAACATTTTCTCAATTTGTAAACATGCCC	1	1	9	A2	-	.
chr5	136241069	136241095	chr5:136241069-136241095	0	TGGCTTCTCTATGGCAAGGACAAGTTG	1	3	7	ACC2	2.0	.
chr5	136242238	136242257	chr5:136242238-136242257	1	AACCTTGTCTGAACATTTTT	3	2	0	AD3	-	dELS
chr5	136242509	136242538	chr5:136242509-136242538	0	GGGCTTGCTCCCACTGGATCTGGCTACCTC	1	2	10	AC1	1.0	.
chr5	136243172	136243195	chr5:136243172-136243195	0	AGACTGGTTTTTGTGAGCTGGCCT	1	2	4	BB2	1.0	.
chr5	136244744	136244774	chr5:136244744-136244774	0	AAATTTGCTTTTGGGTGATTGAAACTTATTC	1	2	11	AA2	-	.
chr5	136249756	136249782	chr5:136249756-136249782	0	GAGCTATTTCCAAGAGAAAAATTGCCC	1	2	7	AA2	3.0	CTCF-only,CTCF-bound
chr5	136250127	136250151	chr5:136250127-136250151	0	AAGCTATTTTGCTTTAAGAAAGTCT	1	2	5	AA2	-	.
chr5	136255585	136255611	chr5:136255585-136255611	0	GGACTTTCTTTGTTGGGATACTTGTTT	1	2	7	AD2	-	.
chr5	136258528	136258557	chr5:136258528-136258557	0	AGGGATGCCTGGAGCCTAGAGAACAAGGTC	1	2	10	AD3	-	.
chr5	136259300	136259327	chr5:136259300-136259327	0	TGCCATGCCCTCCACTGGGAACAAGCTT	1	2	8	CD	1.0	.
chr5	136259632	136259652	chr5:136259632-136259652	0	AAACTTATTATAAGCTTGTTA	1	3	1	ACC2	3.0	.
chr5	136259820	136259849	chr5:136259820-136259849	0	AAATTTGTCCCTCCTTCCTCAGCCTTGCTC	1	2	10	AD2	-	.
chr5	136262437	136262465	chr5:136262437-136262465	0	GGGCATGCTCTTACCTGCTCAACTACTCT	1	2	9	AC1	1.0	.
chr5	136262810	136262834	chr5:136262810-136262834	0	TGGCTTGCTTTCTGGAGGCACATTC	1	3	5	ABC2	-	.
chr5	136265874	136265898	chr5:136265874-136265898	0	GAACTTGTTTTCTTAAGGCTTCCAG	1	3	5	ACD2	-	.
chr5	136266446	136266466	chr5:136266446-136266466	0	AAATGTGTTCAAGACATGTTA	2	3	1	ABC1	-	.
chr5	136270819	136270841	chr5:136270819-136270841	0	GGACTAGCCTTTTGGACTTGGGA	1	3	3	CDD3	-	.
chr5	136273026	136273049	chr5:136273026-136273049	0	CAGTTTGCTCCTGTTGGCAAGTCC	1	3	4	ACC1	-	.
chr5	136274355	136274375	chr5:136274355-136274375	0	GGACATGCTTAGGACATTGCA	1	3	1	ACD2	-	.
chr5	136277342	136277362	chr5:136277342-136277362	0	AACCTAGCTTCAGACATGCTG	2	2	1	CD	-	.
chr5	136279382	136279410	chr5:136279382-136279410	0	GGACTTCTTCCAGAGCTGGAGGCAAGCCA	1	2	9	AC2	-	.
chr5	136279715	136279734	chr5:136279715-136279734	0	AAGCTATTTCCAGCAAGTTT	2	2	0	AC2	1.0	.
chr5	136284120	136284148	chr5:136284120-136284148	0	AAACATTATTTCTGGTAAAAGGCATGTTT	2	2	9	AD1	-	.
chr5	136284626	136284645	chr5:136284626-136284645	0	AGGCAAGTTCAGTGTAGCTC	2	2	0	AD1	-	.
chr5	136284859	136284880	chr5:136284859-136284880	0	GTGCTTGCTTTAAATCTTGCCT	1	2	2	DD2	-	.
chr5	136290334	136290362	chr5:136290334-136290362	0	AAACTACTCCGAGCTAAAGGAGGAAGTTC	1	2	9	AA2	3.0	.
chr5	136294429	136294461	chr5:136294429-136294461	0	AAACAAATTTACAAGAAAAAAACAAACAACCCC	1	2	13	AA2	-	.
chr5	136295573	136295602	chr5:136295573-136295602	0	AGGCCTCCTCCAGGCTGCTAGAACTTGTCT	1	2	10	AB1	-	.
chr5	136302403	136302434	chr5:136302403-136302434	0	CGGCAAGTCCCGCTTTTCTAGGGGACAAGAAC	1	3	12	CDD3	1.0	.
chr5	136302536	136302565	chr5:136302536-136302565	0	GGGCTGGCCTCCTTCACTATGGGCAACCTT	1	2	10	AB2	1.0	.
chr5	136305529	136305552	chr5:136305529-136305552	0	AAATTAGCTTTACTCAACATGCCC	1	2	4	AC2	-	.
chr5	136308179	136308210	chr5:136308179-136308210	0	AGATTTGCTTCTTGAGAAAACAAAACTTCCTC	1	2	12	AA2	2.0	.
chr5	136309849	136309880	chr5:136309849-136309880	0	TATCCTGTCCCTTTCACACAAAAAACTTGCTC	1	3	12	BCD1	-	.
chr5	136310177	136310197	chr5:136310177-136310197	1	AAACATGCTTTGAACATGTCC	3	0	1	0	2.0	.
chr5	136310462	136310490	chr5:136310462-136310490	1	AGACTAGCTTTCTGAGCCAGGAATAACCC	1	2	9	AA1	-	.
chr5	136311326	136311351	chr5:136311326-136311351	0	GAGTGTGTCTTCTGTTAGACAAGTTG	1	3	6	ABC1	-	.
chr5	136312896	136312923	chr5:136312896-136312923	0	AAACTAGTTTCACCATGAGAAGAAGCCT	1	1	8	A2	-	.
chr5	136315060	136315083	chr5:136315060-136315083	0	GGGAAAGTCTACTTGAGCTTCCTT	1	2	4	AA2	-	.
chr5	136315176	136315206	chr5:136315176-136315206	0	CAACTAGTCCTCAGGCACACAGAGGAAGCTC	1	2	11	AC2	1.0	.
chr5	136316623	136316652	chr5:136316623-136316652	0	AGGCTAACTTCCTTTCCTAGTGACATGTCA	1	3	10	ACC2	-	.
chr5	136317454	136317474	chr5:136317454-136317474	0	AAACTTGCTCAGATCTTTTCC	1	2	1	AD1	1.0	.
chr5	136319426	136319452	chr5:136319426-136319452	0	CTACTTGCTCATCATACAAACATGCTG	1	3	7	CCD1	1.0	.
chr5	136323840	136323866	chr5:136323840-136323866	0	AAGCTTGTTCATATCTACAAGAAGTTC	1	2	7	AC1	-	.
chr5	136328366	136328396	chr5:136328366-136328396	0	AGGCTTTCCTTTATTAATCCCAAACATACTC	1	2	11	AA2	2.0	.
chr5	136329205	136329226	chr5:136329205-136329226	0	AGGCTTGCTTGAGGACAAACAC	1	2	2	AD4	1.0	.
chr5	136329891	136329920	chr5:136329891-136329920	0	AGGTTTGCCTATATGAACTTAGTCTTGTCC	1	2	10	AD2	-	.
chr5	136330538	136330561	chr5:136330538-136330561	0	GAACATGCCCTGAAGGGCAGGTGT	2	2	4	BD4	1.0	.
chr5	136332839	136332861	chr5:136332839-136332861	0	GGGTTTGGTCATAGGACTTGCTT	1	2	3	AD1	-	.
chr5	136334548	136334569	chr5:136334548-136334569	0	AGACAAGCTCAAAAGCAACTCC	1	1	2	A1	-	.
chr5	136338528	136338550	chr5:136338528-136338550	0	GGACATGTTTTGAAAGAAAGCCC	1	1	3	A2	3.0	.
chr5	136341918	136341940	chr5:136341918-136341940	0	GAAGTCGTTTTAAGAACAAGTCT	1	2	3	AB1	2.0	.
chr5	136343065	136343097	chr5:136343065-136343097	0	AAACAAACTCACTCTGTATACAAAAGCAAACTC	1	2	13	AA2	-	.
chr5	136350349	136350372	chr5:136350349-136350372	0	GGGCCTGCCCCTCTGCACTTGTCT	1	2	4	BD2	-	.
chr5	136350659	136350681	chr5:136350659-136350681	0	AAGCCAGTCCCTGGGTCTTGCTC	1	2	3	BD2	2.0	.
chr5	136356481	136356512	chr5:136356481-136356512	0	GGGCCTGCTCAGTAAGATCCTGAAGCTTCCCT	1	2	12	AB3	2.0	.
chr5	136358654	136358677	chr5:136358654-136358677	0	GGATATGCCATCTCCAGCTAGCCT	1	3	4	ACC1	-	.
chr5	136363901	136363932	chr5:136363901-136363932	0	TGTATAGCTCCAGGTGGAGCTGAAACAAGTTT	1	3	12	ACD1	-	.
chr5	136365883	136365913	chr5:136365883-136365913	0	AGAGAAGCCTAAAGAGCGATAGAAGTAGTTT	1	2	11	AA2	-	.
chr5	136366037	136366064	chr5:136366037-136366064	0	GAACAAGTCTCACATTAGTAACAAGACT	1	2	8	CD	-	.
chr5	136370018	136370039	chr5:136370018-136370039	0	AGACCATTTCAGGAACATGCTT	2	2	2	AB1	-	.
chr5	136371301	136371323	chr5:136371301-136371323	0	AAAAATGCTATAGGAACTAGCCA	1	3	3	ACC1	1.0	.
chr5	136371785	136371810	chr5:136371785-136371810	0	GGGATAGTCTGTTACAGAACTTACTC	1	2	6	AA2	-	.
chr5	136371908	136371938	chr5:136371908-136371938	0	GAGCAAGATTGGAGGGTAAGGAAACATGACT	1	2	11	DD2	-	.
chr5	136373353	136373372	chr5:136373353-136373372	0	AAGCAAGCTTGAGCATGAAC	4	2	0	DD4	1.0	.
chr5	136376239	136376268	chr5:136376239-136376268	0	CAGGATGTTTTTGCTTGAGCTGACTTGTTT	1	3	10	ACC1	-	.
chr5	136378245	136378277	chr5:136378245-136378277	0	AGACTATTTTTTCCAAGAAATAAAGACTTTTTT	1	2	13	AA2	-	.
chr5	136378598	136378623	chr5:136378598-136378623	0	AAGGAAGCCCACTTCCAGAAATGTTC	1	2	6	AA2	1.0	.
chr5	136379736	136379757	chr5:136379736-136379757	0	AAAGCTGTCTTGGGACAAGTTA	1	3	2	ABC1	-	.
chr5	136386620	136386651	chr5:136386620-136386651	0	GGGCCAGCTCAGGGCCTCTGTTGTACATGCTT	1	2	12	BD2	1.0	.
chr5	136387938	136387958	chr5:136387938-136387958	0	AGACATTCTCTGAGCATTCTC	1	2	1	AA2	-	.
chr5	136388704	136388727	chr5:136388704-136388727	0	AGGCTTGCCCTGTTAGCCTTCTTT	1	2	4	AD1	2.0	.
chr5	136391621	136391644	chr5:136391621-136391644	0	AAGAATGTTTTACCAAGCATTTCT	1	2	4	AA2	-	.
chr5	136392826	136392856	chr5:136392826-136392856	0	AAACAAGTCTCAATAAATTTAAAAGTATTCC	1	2	11	AA1	1.0	.
chr5	136398787	136398807	chr5:136398787-136398807	0	GGGAAAGCTTTAAACTACTCC	1	2	1	AA2	1.0	.
chr5	136399146	136399175	chr5:136399146-136399175	0	GAACATGACTTGGAGGGAATGAGCAACTTT	1	2	10	AD2	-	.
chr5	136400769	136400789	chr5:136400769-136400789	0	GAACTTGCCCAAAACTAGAAG	1	3	1	CDD3	-	.
chr5	136401288	136401309	chr5:136401288-136401309	0	GGACTGATCCTGGGACTTGCTT	1	2	2	AB1	-	.
chr5	136404805	136404830	chr5:136404805-136404830	0	AAACTAGCCTTTTGAAAGACTTGCTC	2	0	6	0	-	.
chr5	136409126	136409145	chr5:136409126-136409145	0	CAACAAATCCTGACTTGCTT	2	3	0	ACC2	-	CTCF-only,CTCF-bound
chr5	136409837	136409858	chr5:136409837-136409858	0	GAGCTAGTCTTAAAGGATGGTT	2	2	2	AD1	1.0	.
chr5	136410933	136410965	chr5:136410933-136410965	0	GGGGTTGTTTGTTTTTTTCTTGTAAATTTGTTT	1	2	13	AA2	-	.
chr5	136412286	136412306	chr5:136412286-136412306	0	GGACAACTTTGGAACATGTCA	1	2	1	AC2	1.0	.
chr5	136416961	136416983	chr5:136416961-136416983	0	AAGCAAATCTAACAGGCTTATTT	1	2	3	AA2	-	.
chr5	136417929	136417955	chr5:136417929-136417955	0	TAACATGTTTTTAATGTCAGCATGCAT	1	3	7	CCD1	1.0	.
chr5	136421102	136421126	chr5:136421102-136421126	0	GAAGTTGCTTTCCTTGAAGATGTCT	1	2	5	AA2	-	.
chr5	136421261	136421286	chr5:136421261-136421286	0	GGACATGTTGGAGAGTGGGCATGCTT	2	1	6	C2	-	.
chr5	136423003	136423033	chr5:136423003-136423033	0	CAGTGTGTCCTCTCTGAGCTGGAGCTTGTTC	1	3	11	ABC1	-	.
chr5	136423463	136423495	chr5:136423463-136423495	0	AAACAGGTTTCACCATGTTGCCCAGGCTGGTCT	1	2	13	BB2	-	.
chr5	136424888	136424915	chr5:136424888-136424915	0	AGACTTGGTCTCTCAAATGGAGATGCTT	1	2	8	AD2	1.0	dELS,CTCF-bound
chr5	136425362	136425382	chr5:136425362-136425382	0	AAGCATGTTCTGGGCAGTCCT	3	2	1	AB4	-	dELS,CTCF-bound
chr5	136426271	136426294	chr5:136426271-136426294	0	TGCCATGTCTCCCTGAGCAAGTTG	1	3	4	CCD1	3.0	.
chr5	136426380	136426403	chr5:136426380-136426403	0	AAGAAAGTCTGGGTAGACATTTTT	1	2	4	AA2	-	.
chr5	136429981	136430001	chr5:136429981-136430001	0	AGACATGCTTTAGACAAATAC	1	2	1	AD4	1.0	.
chr5	136430197	136430222	chr5:136430197-136430222	0	AAAAATGTTCTGTGTAAAGTTAGTCT	1	2	6	AA2	1.0	.
chr5	136432316	136432343	chr5:136432316-136432343	0	CAGCATGTCAGTTTTTGAAAGCAAGTGT	1	3	8	CCD1	2.0	.
chr5	136433602	136433624	chr5:136433602-136433624	0	AAGCAAGACTAAAGGGCAAGGTC	1	2	3	DD2	1.0	.
chr5	136433627	136433652	chr5:136433627-136433652	0	AAACAAGTTTCCCATCCAACATGCTT	2	1	6	C2	1.0	.
chr5	136434412	136434434	chr5:136434412-136434434	0	GAACTTATTCCAGAACCAAGCTC	1	2	3	AD2	1.0	.
chr5	136446580	136446605	chr5:136446580-136446605	0	AGGAGAGTCTGAGATCAGACATGCCT	1	2	6	AB4	-	.
chr5	136447758	136447782	chr5:136447758-136447782	4	GGGCATGTTGTTTGCAGGCTATCCA	1	3	5	ACC1	-	.
chr5	136451904	136451927	chr5:136451904-136451927	0	AAGCAAGCTCCTTGGGGCATAGTG	1	3	4	ACD2	1.0	.
chr5	136452657	136452686	chr5:136452657-136452686	0	GAGCATTCTTTGCTCACCTTGGACTTGTTT	1	1	10	A2	-	.
chr5	136454308	136454336	chr5:136454308-136454336	0	AGGCTTGTTGGAAACTCTCAAACAGGCTT	1	2	9	BC2	1.0	.
chr5	136455979	136456005	chr5:136455979-136456005	0	AAGCAAGCTACCCACTGGAACATCTTT	1	2	7	AC2	-	.
chr5	136456113	136456134	chr5:136456113-136456134	0	AAACAATTTTGAGAGGAAGTCT	1	2	2	AA2	1.0	.
chr5	136456289	136456313	chr5:136456289-136456313	0	CAGCATGTCCAGAATAGGCTAGTTG	1	2	5	CC	-	.
chr5	136464429	136464459	chr5:136464429-136464459	0	GGGCAAGCCCCAGATCTGAAAGGCCTTGCCT	1	1	11	D2	1.0	.
chr5	136464771	136464801	chr5:136464771-136464801	0	GAACATGCTTCTAATTACCAGAGACATCTTT	2	1	11	A1	1.0	.
chr5	136469579	136469609	chr5:136469579-136469609	0	AAGCATGTGGCCAGCAGCCACCAGCATGCTC	1	3	11	CCD2	-	.
chr5	136472346	136472376	chr5:136472346-136472376	0	AGGCATATTTCAAAACATGTGGAAATTGCCT	1	2	11	AA2	-	.
chr5	136473671	136473699	chr5:136473671-136473699	0	CAAAATGTCCAAAAATCCAAAGCAAGTCA	1	3	9	ACC1	-	.
chr5	136475347	136475375	chr5:136475347-136475375	0	AGACTTGTTCTTTCTGCTTAGTTTTGCTT	1	2	9	AD1	-	.
chr5	136479534	136479555	chr5:136479534-136479555	0	AGAGTAGCCTCTATGCATGTTT	1	2	2	AD2	1.0	.
chr5	136481156	136481188	chr5:136481156-136481188	0	GAACATGCCCGTTATTTATTTCTAAGTATGTGT	2	2	13	AD1	-	.
chr5	136486145	136486166	chr5:136486145-136486166	0	AATCATTCTTGAAAGCAAGTTT	2	2	2	AD1	-	.
chr5	136486688	136486715	chr5:136486688-136486715	0	AAAAATGTTCCTGACTGGCAGCAAGCTG	1	3	8	ACC1	-	.
chr5	136486717	136486744	chr5:136486717-136486744	0	GGGATAGTTAGGACTCATGGGCAAGTCA	1	3	8	ACC1	1.0	.
chr5	136486943	136486966	chr5:136486943-136486966	0	AGCAAAGCTTCTGGGAGCAAGTCT	1	2	4	AD4	-	.
chr5	136487563	136487586	chr5:136487563-136487586	0	GGACATGCTCAGTAGTGCTTGCAT	1	2	4	DD1	-	.
chr5	136487693	136487722	chr5:136487693-136487722	0	GAACATTTTCAGAATTAAATAGACTAATTT	1	2	10	AA2	1.0	.
chr5	136490858	136490878	chr5:136490858-136490878	0	GAGCAAGCCCTGAGTAAGTTC	1	1	1	A2	2.0	.
chr5	136492947	136492968	chr5:136492947-136492968	0	AGGGAAGTCCTAAGTCTAGTCC	1	2	2	AD2	-	.
chr5	136501030	136501051	chr5:136501030-136501051	0	GATCTAGCCACACAGCAAGTCT	1	3	2	CCD1	2.0	.
chr5	136501379	136501398	chr5:136501379-136501398	0	GGGCAGGGCTAGGCATGTCT	3	2	0	BD1	1.0	.
chr5	136501642	136501667	chr5:136501642-136501667	0	GGGCAAGTACGGTTTAGAACTTGTCC	1	1	6	D2	-	.
chr5	136503159	136503183	chr5:136503159-136503183	0	AGGCATATCCCTCAGAGACTATTTC	1	2	5	AA2	1.0	.
chr5	136503777	136503805	chr5:136503777-136503805	0	GGACATGTCCTGAACGTCTCAACATGTCC	2	1	9	C2	-	.
chr5	136504484	136504504	chr5:136504484-136504504	0	AAACTTATTTAAAGCTATTTC	1	2	1	AA2	1.0	.
chr5	136506197	136506229	chr5:136506197-136506229	0	GAAGATGCCCAACAGGCATTAGGAAGATTGCCT	1	2	13	AA2	-	dELS,CTCF-bound
chr5	136506378	136506397	chr5:136506378-136506397	0	GGAGATGTCCAGGCCTGCTT	2	2	0	AB2	-	dELS,CTCF-bound
chr5	136508024	136508043	chr5:136508024-136508043	0	AAGCCAGTTCAAGTTAGTTT	1	2	0	AB2	-	.
chr5	136508601	136508631	chr5:136508601-136508631	0	TGGCATGCTTTATGAAAAGGTGGGCAAACAC	1	3	11	ACD2	-	.
chr5	136509133	136509153	chr5:136509133-136509153	0	GAAAAAGTTTGAAGCTTGCTT	1	1	1	A1	1.0	.
chr5	136516072	136516098	chr5:136516072-136516098	0	AAGATTGTCTGGGTTTTGGACCTGCCT	1	2	7	AB2	-	.
chr5	136516304	136516335	chr5:136516304-136516335	0	GGATTTGCTCACAGCTTCATTTAAACATCCTT	1	2	12	AA2	-	.
chr5	136519255	136519274	chr5:136519255-136519274	0	GGACTAGCTGGGAAAAGTCA	2	3	0	ACC2	1.0	.
chr5	136524834	136524862	chr5:136524834-136524862	0	GAAATTGCTTTCTTTCTTGAAGATTGCTT	1	2	9	AA2	-	.
chr5	136528092	136528113	chr5:136528092-136528113	0	AAGCAAGTCATAAGACCAGTCC	1	2	2	BC2	1.0	.
chr5	136528153	136528176	chr5:136528153-136528176	0	GGACAAGCTTCAAAGAATTTGGCT	1	2	4	AD1	-	.
chr5	136528557	136528588	chr5:136528557-136528588	0	AAGCAATTTTTCCCCAAGGCTTAAGCTTGCTA	1	2	12	AC2	1.0	.
chr5	136528671	136528696	chr5:136528671-136528696	0	AGACATGCTTCCCAAAAGGCTGGTTT	2	1	6	B1	1.0	.
chr5	136532007	136532028	chr5:136532007-136532028	0	AGGCGTGTCTATGAGGATGTTT	1	2	2	AB2	-	.
chr5	136542211	136542233	chr5:136542211-136542233	0	GAACTAACTTGTAAGGCTTGTCT	1	1	3	A2	-	.
chr5	136543074	136543099	chr5:136543074-136543099	0	AAGCAAGCTCCTATGGGAGGAGGTTC	1	2	6	AB1	1.0	.
chr5	136544084	136544113	chr5:136544084-136544113	0	AAGGTTGCCCATAGTGAAGGAAGCAAACCT	1	2	10	AA2	1.0	.
chr5	136544354	136544385	chr5:136544354-136544385	0	GTTCTTGCCCCCTAGGAAAGCGGGACTTGCCA	1	3	12	CDD2	-	.
chr5	136547820	136547843	chr5:136547820-136547843	0	GGGCATGTTGAGTAAAGCTAATTT	1	2	4	AC2	1.0	.
chr5	136548929	136548951	chr5:136548929-136548951	0	GAACTAACTTGTAAGGCTTGTCT	1	1	3	A2	-	.
chr5	136549798	136549820	chr5:136549798-136549820	0	GAGGAAGTCTTGTAGGAATGCTT	1	2	3	AA2	1.0	.
chr5	136550605	136550637	chr5:136550605-136550637	0	GAAATTGTTGGGCAGGTGGGGAAGAGCTAGTCG	1	3	13	ACC1	1.0	.
chr5	136556351	136556382	chr5:136556351-136556382	0	TGGGATGCCTGACTGCTTGGCTCAGCAAGCCT	1	3	12	ACC1	2.0	.
chr5	136556647	136556670	chr5:136556647-136556670	0	GAGCAACTTAGCCAAGGCATGTTT	1	2	4	AC1	1.0	.
chr5	136557650	136557670	chr5:136557650-136557670	0	AGGGATGCCTGTGGCAAGCTC	1	2	1	AC2	-	.
chr5	136557793	136557819	chr5:136557793-136557819	0	AGGCTTATTTTTTGATTGAACTAGACC	1	2	7	AD2	2.0	.
chr5	136559744	136559772	chr5:136559744-136559772	0	GAATATCTCTTAACACTTAAGGCTTGTTT	2	2	9	AA1	1.0	.
chr5	136560060	136560082	chr5:136560060-136560082	0	TAATTTGTTCATTCAGCTAGTTT	1	3	3	ACC1	-	.
chr5	136561583	136561615	chr5:136561583-136561615	0	AAATTAGATTCCAGAAGGTTCACAAACTTGCCT	1	2	13	AD1	1.0	.
chr5	136562320	136562342	chr5:136562320-136562342	0	TAACTTGTGCCAAGAGCTAGCTA	1	3	3	CCD2	-	.
chr5	136563775	136563800	chr5:136563775-136563800	0	AAACAAGCTAACTAGATAACTTCCCC	1	3	6	ACC1	-	dELS
chr5	136566837	136566860	chr5:136566837-136566860	0	GGGCATGTTGAGTAAAGCTAATTT	1	2	4	AC2	-	.
chr5	136567950	136567972	chr5:136567950-136567972	0	GAACTAACTTGTAAGGCTTGTCT	1	1	3	A2	1.0	.
chr5	136569804	136569833	chr5:136569804-136569833	0	AAGGTTGCCCATAGTGAAGGAAGCAAACCT	1	2	10	AA2	-	.
chr5	136570199	136570230	chr5:136570199-136570230	0	GTTCTTGCCCCATAGAAAAGTGGGACTTGCCA	1	3	12	CDD2	1.0	.
chr5	136571953	136571976	chr5:136571953-136571976	0	TAACTTGCTTTGGGCAGCATGGTC	1	3	4	CCD1	-	.
chr5	136575349	136575372	chr5:136575349-136575372	0	AAACAAATGCATAAAAACATGTTC	2	2	4	AD1	-	.
chr5	136576246	136576267	chr5:136576246-136576267	0	AAATATGCTCCAAAGCTTGCTG	1	2	2	AC2	-	.
chr5	136577238	136577270	chr5:136577238-136577270	0	GAACTTCCCCTTAGGATAACACATAACTAGTTT	1	2	13	AC2	-	.
chr5	136579608	136579630	chr5:136579608-136579630	0	AAGCATGTTAGAAAGATATGCTC	1	2	3	AC2	2.0	.
chr5	136585527	136585555	chr5:136585527-136585555	0	GAAAATGTTCTGGAGAGAGAGACTTGCCT	2	1	9	A1	1.0	.
chr5	136586141	136586161	chr5:136586141-136586161	0	AGACTTTTTTTAAACAGGTTC	1	2	1	AB2	-	.
chr5	136590840	136590859	chr5:136590840-136590859	3	AGACATGCCTGTTCATGTCT	3	2	0	DD1	-	.
chr5	136593811	136593837	chr5:136593811-136593837	0	TAACATGCTTGGCCATAAAGCAACTCA	1	3	7	ACC1	-	.
chr5	136593953	136593973	chr5:136593953-136593973	0	CAACTTGTTCTTGAATTGCTT	1	3	1	ACC2	-	.
chr5	136597375	136597394	chr5:136597375-136597394	0	CTTCTTGTTTGGGCAAGTTT	2	3	0	CDD2	-	.
chr5	136601515	136601537	chr5:136601515-136601537	0	GAAAATGCCTCCAGGGCATGTCA	1	2	3	AC2	4.0	.
chr5	136605162	136605193	chr5:136605162-136605193	0	GAAATAGTTTTAGCCACTTTTCAGAAATGTTT	1	2	12	AA2	-	.
chr5	136606989	136607015	chr5:136606989-136607015	0	GGGCATGCCTCAGTACTGTGCCAGTCT	2	2	7	BD1	-	.
chr5	136607588	136607613	chr5:136607588-136607613	0	GGACAAGCTTACTGTTGAAGAACTCC	1	2	6	AA1	-	.
chr5	136608526	136608554	chr5:136608526-136608554	0	GAGGAAGTCCATTACCACCAGACGTGTCT	1	2	9	AB2	-	.
chr5	136609717	136609736	chr5:136609717-136609736	0	GAACAAGTTTTAACAAATTT	2	2	0	AC1	1.0	.
chr5	136610742	136610768	chr5:136610742-136610768	0	AAAAATGTTTTCATCAAAGAAAAGCCC	1	2	7	AA2	-	.
chr5	136615066	136615093	chr5:136615066-136615093	0	GAGCTGGCTTTCTATTCCAGTCATGCCC	1	2	8	BD2	1.0	.
chr5	136617497	136617527	chr5:136617497-136617527	0	AAGCATGCCTGTGTCTTTATGGGACAACTTA	1	2	11	AC3	1.0	.
chr5	136618731	136618756	chr5:136618731-136618756	0	AAAGTAGCTTTTTATGTAGCATGCTT	1	2	6	AC2	1.0	.
chr5	136623247	136623279	chr5:136623247-136623279	0	AGGCTTGTTTTATATTCAGGCTGTGGCTTCTTT	1	2	13	AC1	1.0	.
chr5	136624869	136624899	chr5:136624869-136624899	0	GGAGAAGGTCAAAAGAGGAACAGGCATGCTC	2	2	11	AD1	-	.
chr5	136625564	136625592	chr5:136625564-136625592	0	GAGAGTGTTTTCCATGCAGAGACAAGCCC	1	2	9	AB4	-	.
chr5	136626409	136626437	chr5:136626409-136626437	0	AAAGAAGCCCAGTGACATAAAACCAGCCT	1	2	9	AB2	-	.
chr5	136628564	136628586	chr5:136628564-136628586	0	AAACATGCCCAGAAAAAAAGACT	2	2	3	AD1	-	.
chr5	136628962	136628988	chr5:136628962-136628988	0	GAGGAAGCTCTGGGGTGGGGCTGGCCC	1	2	7	AB3	-	.
chr5	136632043	136632068	chr5:136632043-136632068	0	ATACAAGTCTGTGTATGAACATATCT	1	2	6	AD3	-	.
chr5	136633172	136633194	chr5:136633172-136633194	0	CAAGAAGCTTAAATAACTTGCCT	1	3	3	ACC1	-	.
chr5	136633572	136633596	chr5:136633572-136633596	0	GGGCAAATCTGTTCAGTGCAAGCCT	1	2	5	AD2	2.0	.
chr5	136638096	136638122	chr5:136638096-136638122	0	GAGCATTTTTCCAGAAAAGGCTTTCTT	1	2	7	AA2	2.0	.
chr5	136638627	136638650	chr5:136638627-136638650	0	GGGCTACTTTTGAGGAAGTAGCTT	1	2	4	AA2	-	.
chr5	136640903	136640929	chr5:136640903-136640929	0	ATGCATGTCCTGGAGACAAAGAAGCTT	1	2	7	AD2	3.0	.
chr5	136643211	136643231	chr5:136643211-136643231	0	AGAGATGTCCTGGGCATACCT	1	2	1	AA2	1.0	.
chr5	136645312	136645339	chr5:136645312-136645339	0	AGGCTTATTTTATATGAGAAAAAAGTCT	1	2	8	AA2	-	.
chr5	136653817	136653838	chr5:136653817-136653838	0	AAAAATGTTTACAAACAGGTTT	2	2	2	AB3	-	.
chr5	136655908	136655931	chr5:136655908-136655931	0	GAGTTTGTTTCCATGAGAAAGCTC	1	2	4	AA2	1.0	.
chr5	136657442	136657469	chr5:136657442-136657469	0	AAACTTGTCAGGGTTGCAGAGCTAGTAA	1	3	8	CCD1	-	.
chr5	136658392	136658424	chr5:136658392-136658424	0	AGGATTCCCTTCCCCACATGAGAGGACTTGTCT	1	2	13	AA1	1.0	.
chr5	136662534	136662557	chr5:136662534-136662557	0	GGGCATGCTTTGGGAGACTAATGG	1	3	4	ACD2	1.0	.
chr5	136665332	136665358	chr5:136665332-136665358	0	TAGCTAGTTCTCAGAAAAAGCATGTGT	1	2	7	CD	-	.
chr5	136676279	136676309	chr5:136676279-136676309	0	CTACATGTTCTGGGAGGGCACAAACTAGCTA	1	3	11	CCD1	-	.
chr5	136677103	136677133	chr5:136677103-136677133	0	AAACTTGTTTATAGTCCTTGCAGTCCTGCTT	1	2	11	BD1	-	.
chr5	136677360	136677385	chr5:136677360-136677385	0	AAACATGTCCACAGAAGGGCTTGTGG	1	2	6	CD	1.0	.
chr5	136681233	136681262	chr5:136681233-136681262	0	GGATTAGTTCTTAAGAAAAGGGATTAGTTC	1	2	10	AA2	-	.
chr5	136681506	136681531	chr5:136681506-136681531	0	AGACATGCCATCCATTGAACAAATTC	1	2	6	AC2	1.0	.
chr5	136681713	136681741	chr5:136681713-136681741	0	GGGGTTGTCAGCCTCTGCATAACTTGCTT	1	3	9	ACC1	2.0	.
chr5	136682477	136682498	chr5:136682477-136682498	0	AGGCAAGTTCAGCCACATGTTC	2	2	2	CD	2.0	.
chr5	136682593	136682625	chr5:136682593-136682625	0	AAGCATGCCTCTACTTTTCCAGTAACGTTGCCT	2	2	13	AD1	-	.
chr5	136682869	136682891	chr5:136682869-136682891	0	TAACAAGTTCCAGACACAAGTTC	1	2	3	CD	-	.
chr5	136684205	136684226	chr5:136684205-136684226	0	GAACAGGTTAAATGACTTGCCC	1	3	2	BCC2	-	.
chr5	136684316	136684345	chr5:136684316-136684345	0	TGACATGCCCCCTTGTTGCAGAACTTTCTT	1	2	10	AC2	-	.
chr5	136684586	136684615	chr5:136684586-136684615	0	GAGCAAGTCAAATGATTAGAAGACAAGATT	1	2	10	CD	2.0	.
chr5	136685650	136685678	chr5:136685650-136685678	0	GGGCCAGCTTGGCAACCTGGGACTGGTCT	1	2	9	BB2	-	.
chr5	136687042	136687064	chr5:136687042-136687064	0	AGACTGGTCTTTTGAACTAGCCA	1	2	3	BC2	-	.
chr5	136687819	136687844	chr5:136687819-136687844	0	TGACAAGTTAAATAAAAAACAAGATC	1	3	6	CCD1	1.0	.
chr5	136689272	136689294	chr5:136689272-136689294	0	AGACTAGCCTGGCCAACATGGTG	1	3	3	CCD1	-	.
chr5	136692786	136692815	chr5:136692786-136692815	0	AGACAAGCTCTCTAAAAGAAAAAGATATTT	2	2	10	AA1	1.0	.
chr5	136694094	136694117	chr5:136694094-136694117	0	AGGCTTGCTCCTTAAAATGTGTCT	1	2	4	AB1	1.0	.
chr5	136697310	136697335	chr5:136697310-136697335	0	AAATAAATTCACCAGGAGGCATGCCT	2	2	6	AA1	-	.
chr5	136700687	136700714	chr5:136700687-136700714	0	AGAATTGCTTTAGGAATTAAACATGTTT	2	1	8	A1	1.0	.
chr5	136701010	136701037	chr5:136701010-136701037	0	GGACAGGTTTATAGAAAAGGGCTTATCT	1	2	8	AB2	2.0	.
chr5	136701283	136701309	chr5:136701283-136701309	0	GAACATACCTACAGCCTGAACTTTCTT	1	2	7	AA2	-	.
chr5	136703120	136703151	chr5:136703120-136703151	0	AAACTTGTTTCTCCTCCACTATACACAAACTT	1	2	12	AD1	-	.
chr5	136703562	136703590	chr5:136703562-136703590	0	AAGCTTTCTTTGTTCAAGTAAAAATGCTT	1	2	9	AA2	1.0	.
chr5	136704026	136704048	chr5:136704026-136704048	0	GACCATGTTTTGAAAATAAGTCT	1	2	3	AD2	1.0	.
chr5	136704586	136704605	chr5:136704586-136704605	0	AAACAAGTCTCAACAAATTT	2	2	0	AC1	-	.
chr5	136708981	136709009	chr5:136708981-136709009	0	AAGATACTCCCAGTGAGTTAGACAAGCTC	1	2	9	AA1	1.0	.
chr5	136710718	136710739	chr5:136710718-136710739	0	AAACATACTCTGAGACTGGCCT	1	2	2	AB2	-	.
chr5	136711064	136711091	chr5:136711064-136711091	0	AAACTTGTGTCCACATGAGAACTTGCAC	1	2	8	DD2	1.0	.
chr5	136712651	136712678	chr5:136712651-136712678	0	AGACATGTCTCCCATTCAGAAGAATTCC	2	2	8	AA1	-	.
chr5	136715359	136715385	chr5:136715359-136715385	0	AGAAATGCTTGAGGAGGAAGGAAGCTT	1	2	7	AA2	-	.
chr5	136718670	136718691	chr5:136718670-136718691	0	AGAAAAGCTTTGATACAAGTTC	1	2	2	AD2	1.0	.
chr5	136724147	136724169	chr5:136724147-136724169	0	AAACTAGTCCTGTAAACTAGAAT	1	2	3	DD4	-	.
chr5	136724796	136724816	chr5:136724796-136724816	0	CAACAGGTTAAAAGCTTGCCC	1	3	1	BCC2	-	.
chr5	136728250	136728274	chr5:136728250-136728274	0	GATCTTGCTTAGGAAAGACAGGCCC	1	2	5	BD3	1.0	.
chr5	136728559	136728590	chr5:136728559-136728590	0	AGGCTTGTCTGTTCCCATTTTTAAGCAAGGCC	1	1	12	D1	1.0	.
chr5	136728949	136728976	chr5:136728949-136728976	0	GAGCTTGTTTGGAAGATGGGGCCAGGTT	1	2	8	BD1	-	.
chr5	136729989	136730014	chr5:136729989-136730014	0	GGGCTTGTTTAGGGTCAAAACAGTCT	1	2	6	AB1	-	dELS
chr5	136738132	136738161	chr5:136738132-136738161	0	GGGCTTGCCTCCTTCACCATAGGCAACTTT	1	1	10	A1	-	.
chr5	136738668	136738700	chr5:136738668-136738700	0	TGACTAGCTCTCCTCCACCTGCCCAACAATTTC	1	3	13	ACC1	-	.
chr5	136740444	136740472	chr5:136740444-136740472	0	AAACTTTTCCAGAATTTGAGGACATTCCT	1	2	9	AA2	-	.
chr5	136742404	136742424	chr5:136742404-136742424	0	GAACTTCCTAGAAACTTGTTG	1	3	1	ACC2	-	.
chr5	136743195	136743214	chr5:136743195-136743214	0	GAGGATGTTTGGAAATGCCT	1	2	0	AA2	1.0	.
chr5	136750446	136750476	chr5:136750446-136750476	0	AATCAGGCTTTATAATTCCAAGAGCTTGTTC	1	2	11	BD1	-	.
chr5	136755133	136755163	chr5:136755133-136755163	0	GAAGATTTTTGGAGGGTTCTTGAACTAGCTC	2	2	11	AA1	-	.
chr5	136758496	136758524	chr5:136758496-136758524	0	TAGCTTGTTATTAGTATAAGGAAATGTTC	1	3	9	ACC2	-	.
chr5	136759404	136759425	chr5:136759404-136759425	0	AAGAATACTTCTGAACTTGTTT	2	2	2	AA1	-	.
chr5	136760108	136760136	chr5:136760108-136760136	0	GAACATTTCCTTATACTAATAACAAGCTA	1	3	9	ACC2	-	.
chr5	136762702	136762729	chr5:136762702-136762729	0	GGGAAAGCCTGGATTGATAGGCATGTGT	1	2	8	AD3	-	.
chr5	136764497	136764527	chr5:136764497-136764527	0	AGACTTGTTCAAGACCTCACAGGACTTGAAT	1	2	11	DD4	1.0	.
chr5	136764919	136764941	chr5:136764919-136764941	0	GGACTTGTTCTCAAAGGATGTCA	1	2	3	AC1	-	.
chr5	136765380	136765407	chr5:136765380-136765407	0	CAACTTGCCTGGGCTCATGAGCTAGTGT	1	2	8	CD	1.0	.
chr5	136766972	136766994	chr5:136766972-136766994	0	AGGCCAGCCTGGGCAACATGTCA	1	3	3	BCC1	1.0	.
chr5	136770001	136770025	chr5:136770001-136770025	0	GGACATGCTCCCTTGGAAGAACTCC	2	2	5	AA1	-	.
chr5	136771788	136771814	chr5:136771788-136771814	0	AGACATGTTTTGTTAAAGGACTTCCCT	2	1	7	A1	-	.
chr5	136771862	136771893	chr5:136771862-136771893	0	GGACAACCTCTCTCCAACTAGAGGGATTGTCT	1	2	12	AA2	-	.
chr5	136773456	136773478	chr5:136773456-136773478	0	AAATAATTTTTTAAAACATGTTT	2	2	3	AA1	1.0	.
chr5	136773512	136773538	chr5:136773512-136773538	0	AAACATGCCCTTATATGAAACCAGCTA	1	2	7	BC1	-	.
chr5	136778666	136778694	chr5:136778666-136778694	0	CGGCATGCCTCCACTTTACAAGCAAACCC	1	2	9	AC2	1.0	.
chr5	136778918	136778944	chr5:136778918-136778944	0	TAGCTTCTTTGAACACTTAACTAGTCC	1	3	7	ACC2	1.0	.
chr5	136781396	136781418	chr5:136781396-136781418	0	ATACCTGCTTAGTGGGCTAGTTG	1	3	3	BCD1	1.0	.
chr5	136781467	136781494	chr5:136781467-136781494	0	GACCATGCCCACAGCAAGAAGCATGTTT	2	1	8	D1	1.0	.
chr5	136783643	136783675	chr5:136783643-136783675	0	GGGGTTGTTTGTTTTTTTCTTGTAAATTTGTTT	1	2	13	AA2	-	.
chr5	136788350	136788373	chr5:136788350-136788373	0	TGCTTTGTTTACCTAAGCAAGCCT	1	3	4	ACD1	-	.
chr5	136788879	136788910	chr5:136788879-136788910	0	TGGCTAGTTTATTTAACCTTCCAGATATGTTT	1	2	12	AC2	-	.
chr5	136795639	136795663	chr5:136795639-136795663	0	GAAATAGTCTGAAGAGGACATACCT	1	2	5	AA2	-	.
chr5	136796180	136796208	chr5:136796180-136796208	0	AGACTAGCTTTTATCAAAATATCTAGCCC	1	2	9	CD	1.0	.
chr5	136800642	136800668	chr5:136800642-136800668	0	GAACTTGCTTTTTTACTCAACAATTTG	1	3	7	ACC1	-	dELS,CTCF-bound
chr5	136806178	136806204	chr5:136806178-136806204	0	AGACATGTATCTGGTTGATACATGTCT	1	2	7	DD2	2.0	.
chr5	136806411	136806433	chr5:136806411-136806433	0	GGGCATGTTCTATGAGTATGTCT	1	1	3	A2	-	.
chr5	136809192	136809223	chr5:136809192-136809223	0	TGACATCTTCTTTCATCTGAATGGACAAGTTC	1	2	12	AC1	2.0	.
chr5	136809684	136809712	chr5:136809684-136809712	0	AGACTTCTCATTTGTAAATAGACAAGCTA	1	3	9	ACC2	1.0	dELS,CTCF-bound
chr5	136811036	136811068	chr5:136811036-136811068	0	AGACTTGAACGACCCAAGGACAAGGGCATGTCT	1	2	13	DD1	1.0	.
chr5	136811831	136811853	chr5:136811831-136811853	1	AGACTTGAGCTTCAAACTTGTCC	1	2	3	DD1	-	dELS,CTCF-bound
chr5	136812003	136812031	chr5:136812003-136812031	0	AAGCAAGACTAAGCAGAAAGAACAAATCT	1	2	9	AD2	-	.
chr5	136814027	136814051	chr5:136814027-136814051	0	GAACTTGTTAGAAATGAATATGTTT	1	2	5	AC2	1.0	.
chr5	136816132	136816152	chr5:136816132-136816152	0	GGGCTAGCCCAGGACATCTGC	1	2	1	AD4	-	.
chr5	136816294	136816318	chr5:136816294-136816318	0	TAACTAGCTTAAGAAAAACGTGTTT	1	2	5	BC2	1.0	.
chr5	136817791	136817810	chr5:136817791-136817810	0	AAACATGTCTGGACATCCCT	4	1	0	A1	1.0	.
chr5	136817890	136817917	chr5:136817890-136817917	0	GGCCAAGCCCCTGGTGAGGAGGTAGCCT	1	2	8	AD2	1.0	.
chr5	136827956	136827984	chr5:136827956-136827984	0	GAACTTCCTTCTTTAGCTCGGAGAAGTTT	1	2	9	AA2	1.0	.
chr5	136833934	136833954	chr5:136833934-136833954	0	AAACTTGCTCTAGGGTTACCT	1	2	1	AA1	-	.
chr5	136834347	136834375	chr5:136834347-136834375	0	GAACTTGCTCCATACCCCGAGGCTTCCTG	1	2	9	AC3	-	.
chr5	136835309	136835330	chr5:136835309-136835330	0	GAACTAGATTCAGAGCAAGTTA	1	2	2	CD	1.0	.
chr5	136835486	136835518	chr5:136835486-136835518	0	GAACAAGTCCCAGAGGCTGTGCGGAAGATGTCA	1	2	13	AC1	1.0	.
chr5	136836787	136836815	chr5:136836787-136836815	0	AAAAATGTCCATCACTAGAAGAATAGTTC	1	2	9	AA2	2.0	.
chr5	136839000	136839031	chr5:136839000-136839031	0	AAGCAACCCTATTATAGTTTTCAGACAATCCC	1	2	12	AA2	2.0	.
chr5	136841428	136841455	chr5:136841428-136841455	0	AAACAATTTTGAAATTAAAAACTAGTTC	1	1	8	A2	1.0	.
chr5	136841743	136841768	chr5:136841743-136841768	0	CACCATGCCCAGCCAAGGACTAGTTC	1	2	6	CD	-	.
chr5	136842278	136842310	chr5:136842278-136842310	0	GGGTAAGCCCTCCAACAGTTCCAAAGTTAGCTT	1	2	13	AA2	-	.
chr5	136842599	136842631	chr5:136842599-136842631	0	AAGCAAGGCTGTGTAGAAGCAGCAGGCAAGACT	1	2	13	DD2	-	.
chr5	136842648	136842668	chr5:136842648-136842668	0	AAACAAGCCCAGGAGAAGCCG	1	2	1	AC1	1.0	.
chr5	136842917	136842938	chr5:136842917-136842938	0	GGACTAGCCCTTAAGCCTGTGC	1	2	2	BD1	-	.
chr5	136844225	136844245	chr5:136844225-136844245	0	GAACATGCCCAGAAGTAGTCT	1	1	1	A2	1.0	.
chr5	136844892	136844913	chr5:136844892-136844913	0	GAACATGGCCTTGAGTTAGTCC	1	2	2	AD2	2.0	.
chr5	136846219	136846247	chr5:136846219-136846247	0	GGGCTTCTTCTTTTCTGAAAAACTTACCT	1	2	9	AA2	-	.
chr5	136846829	136846856	chr5:136846829-136846856	0	AGAAAAGCCTAACCCCAGGCACAAGCCC	1	2	8	AD2	1.0	.
chr5	136851362	136851385	chr5:136851362-136851385	0	GAACTTGCTTTATAAAACTGGGTG	1	3	4	BCD2	-	.
chr5	136852231	136852258	chr5:136852231-136852258	0	GGGGTTGCTCTTCTTGAGAAGTATGTTT	1	2	8	AA2	-	.
chr5	136852694	136852722	chr5:136852694-136852722	0	GAACATGCCCTGTTAGCTCAGAGGAGTTT	2	2	9	AB1	1.0	.
chr5	136854229	136854251	chr5:136854229-136854251	0	ATACTAGCTCTGAGAGCTTGCTT	1	1	3	D1	-	.
chr5	136858830	136858850	chr5:136858830-136858850	0	CAAGATGCTTGAGGCTTGTCT	1	2	1	AC3	1.0	.
chr5	136863720	136863739	chr5:136863720-136863739	0	CGGCTAGTATTAACAAGTTT	2	3	0	CCD2	1.0	.
chr5	136864089	136864116	chr5:136864089-136864116	0	AAGCATGCTCAATTTGGAAGACTGGTGG	1	3	8	BCD2	1.0	.
chr5	136866597	136866625	chr5:136866597-136866625	0	CTGCTTGTCTAGTTATATTGGACAAGTCA	1	3	9	CCD1	-	.
chr5	136868069	136868095	chr5:136868069-136868095	0	TGGCTAATTTTATGTGTCAACTTGTCT	1	3	7	ACC2	-	.
chr5	136868856	136868877	chr5:136868856-136868877	0	AGTCTTGCCCAGAAGGATGTCT	1	2	2	AD2	1.0	.
chr5	136870208	136870227	chr5:136870208-136870227	0	AAACAGATCTGAGCATGTTT	3	2	0	AB1	-	.
chr5	136877435	136877454	chr5:136877435-136877454	0	AAACAAGTCTCAACAAACTT	2	2	0	AC1	-	.
chr5	136879227	136879249	chr5:136879227-136879249	0	CACCATGTTGGTCAGGCTTGTCT	1	3	3	CCD1	-	.
chr5	136882944	136882974	chr5:136882944-136882974	0	ACACTTGTTTCTGGGATCTTGGCACTTGCCT	1	2	11	DD2	1.0	.
chr5	136886150	136886180	chr5:136886150-136886180	0	GGACATCCTCAATGCTGATGGGAGCATATCT	1	2	11	AA2	1.0	.
chr5	136886484	136886504	chr5:136886484-136886504	0	AAGCAAACTTCAGCCAAGCTT	1	2	1	AD2	-	.
chr5	136888483	136888502	chr5:136888483-136888502	0	GAGCTGGCTCAGACAAGCCC	3	1	0	B2	-	.
chr5	136890983	136891011	chr5:136890983-136891011	0	CAGCAAGCTAGAAAAACTGAGACTTATCT	1	3	9	ACC1	-	.
chr5	136892435	136892456	chr5:136892435-136892456	0	TGATTTGCTTCCTAGCTTGCTT	1	3	2	ACC1	-	.
chr5	136896477	136896497	chr5:136896477-136896497	0	AGGCAATTTTAAAACATGATC	1	2	1	AD2	1.0	.
chr5	136898946	136898978	chr5:136898946-136898978	0	GGGGTTGTTTGATTTTTTCTTGTAAATTTGTTT	1	2	13	AA2	1.0	.
chr5	136901733	136901756	chr5:136901733-136901756	0	TTGTAAGTCTCCAAGAACTTGTTT	1	3	4	ACD1	-	.
chr5	136909429	136909450	chr5:136909429-136909450	0	TAACATTTTGATAAACATGCTT	1	3	2	ACC2	-	.
chr5	136909507	136909536	chr5:136909507-136909536	0	GAACTAGCTTTTTTCACTCAACAGATGTTC	2	2	10	AD1	-	.
chr5	136911121	136911143	chr5:136911121-136911143	0	AGACTAGCCTGGCCAACATGGTG	1	3	3	CCD1	1.0	.
chr5	136920060	136920085	chr5:136920060-136920085	0	CAGCAAGTTCATTCTCAGGCAGTCTC	1	3	6	ABC2	1.0	.
chr5	136921116	136921139	chr5:136921116-136921139	0	AAGCAAGTTTTTTAAAGCTGGGTC	1	2	4	BD4	-	.
chr5	136924484	136924510	chr5:136924484-136924510	0	AGAATTGCTCTTTTCTTGAGCTGGCCC	1	2	7	AB3	2.0	.
chr5	136925000	136925027	chr5:136925000-136925027	0	CAACTTGTTTTAGGAAGAAAACAATTTC	1	2	8	AC2	-	.
chr5	136925883	136925904	chr5:136925883-136925904	0	TGACATTTTACAAAGCTAGCCT	1	3	2	ACC2	-	.
chr5	136927706	136927732	chr5:136927706-136927732	0	AGGCATATCTGGCTTTGAGACTAGTCC	1	1	7	A2	-	.
chr5	136928040	136928066	chr5:136928040-136928066	0	GAGAATCTTTCAGTGGCAAGCTAGCTT	2	2	7	AA1	-	.
chr5	136934108	136934138	chr5:136934108-136934138	0	AGGGTTGCTTTTAGAGTCTCCGGGCTTTCTC	1	2	11	AA2	-	.
chr5	136934735	136934764	chr5:136934735-136934764	0	GGGCATGTTAGTGGAGATAATAGCATGGTC	1	3	10	CCD1	-	.
chr5	136934859	136934883	chr5:136934859-136934883	0	GTGGATGCCCCTCCTGGGCAAGCTT	1	2	5	AD4	1.0	.
chr5	136936824	136936849	chr5:136936824-136936849	0	GAACATGTCTAGCTCAAAGCATGTGC	2	1	6	D1	2.0	.
chr5	136937763	136937795	chr5:136937763-136937795	0	AAAAAAGCTTAAAAAATGCAAATAAGCAACTTT	1	2	13	AA2	-	.
chr5	136941572	136941604	chr5:136941572-136941604	0	ATCCATGTCCCCGCAAAGGACATAAACTTGTCC	1	2	13	DD4	1.0	.
chr5	136945085	136945108	chr5:136945085-136945108	0	TTGTAAGTCTCTAAGGACTTGCTT	1	3	4	ACD1	2.0	.
chr5	136948045	136948073	chr5:136948045-136948073	0	GGGGTTGTTTTTTTCTTGTAAATTTGCTT	1	2	9	AA2	-	.
chr5	136949740	136949770	chr5:136949740-136949770	0	GGAATAGTTTTAGAAGAAATGATACAAGCTC	1	2	11	AD2	2.0	.
chr5	136950831	136950854	chr5:136950831-136950854	0	GAACTTGCTTTATGAATCTGGTTC	1	2	4	BD1	-	.
chr5	136955122	136955144	chr5:136955122-136955144	0	GAAATAGTCCTCCTGGCATGCTT	1	2	3	AC2	-	.
chr5	136957333	136957359	chr5:136957333-136957359	0	AAACTTCCCCGCCTGTGAGGCCAGCTT	1	2	7	AB2	-	.
chr5	136957901	136957922	chr5:136957901-136957922	0	AGGGAAGTCTTCAGGTATGCCC	1	2	2	AA2	2.0	.
chr5	136960531	136960554	chr5:136960531-136960554	0	GCACATGTTCTTGAAAGATAGTTT	1	2	4	AD2	2.0	.
chr5	136961640	136961661	chr5:136961640-136961661	0	AAGCTAGCTCTAGAATTAGCTT	1	1	2	A2	-	.
chr5	136964278	136964299	chr5:136964278-136964299	0	AGACAAGTTGCATAACTTATCT	1	3	2	ACC1	1.0	.
chr5	136966816	136966839	chr5:136966816-136966839	0	AAAAATGTCTATTCAAGCAAGTCT	2	1	4	A1	-	.
chr5	136969421	136969443	chr5:136969421-136969443	0	TAACATCTTAATAAGACTTGTTT	1	3	3	ACC2	-	.
chr5	136972724	136972753	chr5:136972724-136972753	0	AGGCAAGCTTTAACAAGGGTTGAGTAGCTA	1	3	10	ACC2	-	.
chr5	136974742	136974762	chr5:136974742-136974762	0	GTGGAAGCCCTGAGCTTGTTT	1	2	1	AD4	-	.
chr5	136976951	136976975	chr5:136976951-136976975	0	AATCATGTTTTGGCTGAACATATTT	1	2	5	AD3	1.0	.
chr5	136977342	136977372	chr5:136977342-136977372	0	GAATTTGCTCTTAAAAACCCAGGGTTTGCTT	1	2	11	AA2	-	.
chr5	136977567	136977588	chr5:136977567-136977588	0	GTGCATGCCTTAGAAAAAGCCC	1	2	2	AD2	-	.
chr5	136977869	136977895	chr5:136977869-136977895	0	AATTTTGTTCCAGGTCTGGACAAGCTG	1	3	7	ACD1	1.0	.
chr5	136982162	136982193	chr5:136982162-136982193	0	AACCTATCCCTGTCATTAAGCAAGGCATGTCT	2	2	12	AD1	-	.
chr5	136983180	136983207	chr5:136983180-136983207	0	GAGCGTGCTTACATTTTCAAATTTGCCT	1	2	8	AB2	1.0	.
chr5	136983308	136983328	chr5:136983308-136983328	0	GGTCTAGTCTAGAACATGCTA	2	2	1	CD	1.0	.
chr5	136983829	136983850	chr5:136983829-136983850	0	AAGCAAGCTTTAAAACAAAATG	1	3	2	ACD2	-	.
chr5	136984265	136984289	chr5:136984265-136984289	0	TGACAATCTGCAAGAAAACTTGCCC	1	3	5	ACC2	-	.
chr5	136985022	136985049	chr5:136985022-136985049	0	AGGCATTTCTTTCATGAAACACTAGCCC	1	2	8	AD2	-	.
chr5	136989375	136989407	chr5:136989375-136989407	0	AGACATGTCCCAGATTTAAAACTCAACTTTTTT	1	2	13	AC1	-	.
chr5	136989522	136989543	chr5:136989522-136989543	0	AAGCATGCTTCTAAGCACTTTG	2	3	2	ABC2	-	.
chr5	136993837	136993868	chr5:136993837-136993868	0	AAGCTAGCCTTCAACCAACGCAGGACCTGATT	1	2	12	BD1	-	.
chr5	136993971	136993993	chr5:136993971-136993993	0	ACATATGCTTATCAGGCAAGCCC	1	2	3	AD4	2.0	.
chr5	136994392	136994424	chr5:136994392-136994424	0	AGACAAGTCAGCCTCCAGCACCTCGGCTTCCTT	1	3	13	ACC1	1.0	dELS
chr5	136994818	136994838	chr5:136994818-136994838	0	CAACATGGTGAAAACTTGTCT	1	3	1	CCD2	-	.
chr5	136997263	136997293	chr5:136997263-136997293	0	GGAATTGTCCTGGTTCACAGTGAAAAAGTTC	1	2	11	AA2	1.0	.
chr5	136997637	136997666	chr5:136997637-136997666	0	CGACATGCTCTTCTATTGGGAAACAAACAC	1	3	10	ACD2	2.0	.
chr5	136998959	136998983	chr5:136998959-136998983	0	GAGCAAGTGTAAATAAGGCACGTTC	1	2	5	BD2	3.0	.
chr5	136999762	136999785	chr5:136999762-136999785	0	GAGCAAGTGTGAGTGAGCGTGTCT	1	2	4	BD2	-	.
chr5	136999992	137000020	chr5:136999992-137000020	0	GGACCAGCCCCCCTCTCTCAGGCAAACCT	1	2	9	AB3	1.0	.
chr5	137000122	137000148	chr5:137000122-137000148	0	ACTCAAGTTCTCTTTGGGAGCAAGCTC	1	2	7	DD4	-	.
chr5	137003584	137003614	chr5:137003584-137003614	0	GAAGATGTCTTTTTAGGGTATGTACAAGTCT	1	2	11	AD2	1.0	.
chr5	137004246	137004270	chr5:137004246-137004270	0	TATCATGCTTCCAGTGAACAAGCTG	1	3	5	CCD1	-	.
chr5	137010315	137010347	chr5:137010315-137010347	0	AAACATGCCAAACAGGTCATGGCCAGCATGTAC	1	3	13	CCD1	1.0	.
chr5	137010574	137010595	chr5:137010574-137010595	0	AAACAGGCTAGGGGGCTTGCTC	1	2	2	BC1	-	.
chr5	137012194	137012215	chr5:137012194-137012215	0	GAAGAAGTTACAAAACATGTCT	1	2	2	AC1	1.0	.
chr5	137012658	137012689	chr5:137012658-137012689	0	AGGCATGTTTCTGATGGTCCAAGAGCTAATTC	2	1	12	A1	-	.
chr5	137015755	137015776	chr5:137015755-137015776	1	AGATTTGTTCTGAGACATGTCT	2	1	2	A1	1.0	.
chr5	137018047	137018077	chr5:137018047-137018077	0	GGGCTAGTTTTGCCCCCGAGGGGACATTTGG	1	3	11	ACD2	-	.
chr5	137023675	137023694	chr5:137023675-137023694	0	TGCGATGCCCAGACATGTTC	3	3	0	ACD1	2.0	.
chr5	137026055	137026079	chr5:137026055-137026079	0	AAACATGCCTGCAAGAGGCGAGATT	2	2	5	BD1	2.0	.
chr5	137026816	137026846	chr5:137026816-137026846	0	CAGCAGGCTGGATGGCTTGGTGGACTTGTTC	1	3	11	BCC2	4.0	.
chr5	137028429	137028450	chr5:137028429-137028450	0	GAGCATGTTTACCAATATGTTC	1	2	2	AC1	-	.
chr5	137029198	137029221	chr5:137029198-137029221	0	GAACAGTCTTTTGAGAACTTGCTT	1	2	4	AB1	2.0	.
chr5	137030464	137030494	chr5:137030464-137030494	0	CAGCTTGCCAAACAAAAAAGAAAAAATGTTC	1	3	11	ACC2	2.0	.
chr5	137031603	137031624	chr5:137031603-137031624	0	GGCCATGTTTTGGGTCTTGTTT	2	2	2	DD2	-	.
chr5	137032246	137032275	chr5:137032246-137032275	0	AAACATGTCTCATCCCAGAGGAGGAATCCC	2	2	10	AA1	-	.
chr5	137033346	137033375	chr5:137033346-137033375	0	TTGCATGCCTTTGCATTTGCTGACAAGCCT	1	3	10	CCD1	2.0	.
chr5	137033724	137033747	chr5:137033724-137033747	0	GTACTTGTTCTTCAGGGCTTCTCT	1	2	4	AD3	-	.
chr5	137035741	137035764	chr5:137035741-137035764	0	GAGCATGTGTCTGCTAGCAAGTCC	1	2	4	CD	1.0	.
chr5	137040424	137040444	chr5:137040424-137040444	0	AGACAATCTCCAAACATATCT	1	2	1	AA2	-	dELS,CTCF-bound
chr5	137045485	137045517	chr5:137045485-137045517	0	GGGGTTGTTTGTTTTTTTCTTGTAAATTTGTTT	1	2	13	AA2	-	.
chr5	137050188	137050211	chr5:137050188-137050211	0	TGCTTTGTTTACCTAAGCAAGCCT	1	3	4	ACD1	-	.
chr5	137052129	137052159	chr5:137052129-137052159	0	AGACATCTTGGACCATGAGGCAGACTTGTTT	1	2	11	AC1	-	.
chr5	137052195	137052215	chr5:137052195-137052215	0	GAGGTTGCCTCATACAAGCCC	1	2	1	AD2	-	.
chr5	137054232	137054253	chr5:137054232-137054253	0	AGAGAAGTTAAGTAGCTTGCCC	1	3	2	ACC1	-	.
chr5	137054267	137054288	chr5:137054267-137054288	0	TAGCAAGTTCTGGGGCTAGAAT	1	3	2	CDD3	-	.
chr5	137054387	137054406	chr5:137054387-137054406	0	AGACAAGTGCAAACAAGTTT	2	1	0	D2	-	dELS
chr5	137055477	137055501	chr5:137055477-137055501	0	ATGCTTTCCCCAAGTAGGCAAGTTT	1	2	5	AD1	-	.
chr5	137055796	137055815	chr5:137055796-137055815	0	CAGACTGCCTGAGCTTGCTT	1	3	0	ABC1	-	.
chr5	137055917	137055948	chr5:137055917-137055948	0	AGACAAGTACCTTCAGGTGGAGGAACCTGCCT	1	2	12	BD2	-	.
chr5	137061507	137061534	chr5:137061507-137061534	0	TAGCATGCCCTGTTGGAAAAACTTGCAG	1	3	8	CCD1	1.0	.
chr5	137063332	137063355	chr5:137063332-137063355	0	GGACATGCCAAAGGAGAGATGCCA	1	3	4	ACC2	-	.
chr5	137063785	137063805	chr5:137063785-137063805	0	AAGCCAATTTGAGGCAAGCCT	1	2	1	AB1	1.0	.
chr5	137068399	137068424	chr5:137068399-137068424	0	GAGGATGCCTGTGGTCTAACTAGCTT	1	2	6	AC2	-	.
chr5	137069727	137069750	chr5:137069727-137069750	0	GGGCTAGTTCTCTGGAACAATCCT	1	1	4	A1	1.0	.
chr5	137070091	137070119	chr5:137070091-137070119	0	ATGCAAGCCAGGTTTGAGCAGACATGTCA	1	3	9	CCD1	-	.
chr5	137071147	137071173	chr5:137071147-137071173	0	TGAGTAGCTGGGACTACAGACATGTTT	1	3	7	ACC1	1.0	.
chr5	137075637	137075660	chr5:137075637-137075660	0	AGGCTTGGTTTTAGAGGCAAGGCT	1	2	4	DD2	-	.
chr5	137077783	137077810	chr5:137077783-137077810	0	GAACTTGACTCCCACCTGATGCAAGCTC	1	2	8	DD2	-	.
chr5	137079051	137079074	chr5:137079051-137079074	0	GGCCATGTCCCTTGAGGCTTCCTC	1	2	4	AD3	1.0	.
chr5	137079803	137079828	chr5:137079803-137079828	0	AGGCGTGTCCTCCTCTGGACATGACC	2	2	6	BD3	-	.
chr5	137082355	137082382	chr5:137082355-137082382	0	AGACATGTCAGCTACTTGCAACAAGCTA	1	3	8	CCC	1.0	.
chr5	137082845	137082864	chr5:137082845-137082864	0	TAGAAAGTTCAAACTAGTCT	3	2	0	AC3	-	dELS
chr5	137085025	137085056	chr5:137085025-137085056	0	AAACATGTTAAAATTGAAAAAGAAAAATGTCC	1	2	12	AC2	-	.
chr5	137085776	137085802	chr5:137085776-137085802	0	AAGCATGCTTGGTTCTTAAACTACTTG	1	2	7	AC3	1.0	.
chr5	137086753	137086782	chr5:137086753-137086782	0	CAGAAAGTTTAAATTTTAATGGGCATGTTT	1	2	10	AC3	-	.
chr5	137090137	137090162	chr5:137090137-137090162	0	AAGCAAATCCCACGCAAGGCAAGCTG	1	2	6	AC2	1.0	.
chr5	137092313	137092343	chr5:137092313-137092343	0	GAGCTGGTTCGCCCTCAGGGAAGGCATTCCT	1	2	11	AB2	-	dELS
chr5	137097260	137097283	chr5:137097260-137097283	0	GGACTTGCCCAGCAAAAGCAGTTC	1	2	4	AB1	-	dELS
chr5	137097510	137097537	chr5:137097510-137097537	0	GAGCATGTCAGAGGAGCTGAGCAAGCAT	1	2	8	CD	-	.
chr5	137097612	137097643	chr5:137097612-137097643	0	AAACATTCCCCCTTGCAATGCTGGGCAGGCTT	1	2	12	AB2	-	.
chr5	137098244	137098264	chr5:137098244-137098264	0	TAACAAGCCAAGGACAAGCTC	2	2	1	CC	-	.
chr5	137099020	137099046	chr5:137099020-137099046	0	GGACATGCTTCAAGTACAGACTTTCTT	2	1	7	A1	1.0	.
chr5	137100891	137100922	chr5:137100891-137100922	0	AAACTTGCTTTGGTAAAAATAAGAGCATCATT	1	2	12	AD4	-	.
chr5	137101928	137101954	chr5:137101928-137101954	0	CAACATGTCTGGGATAAAAACTTGCCT	2	1	7	C1	-	.
chr5	137103828	137103856	chr5:137103828-137103856	0	GAGGATTTTCACATAATGTAAACTAGCTC	2	2	9	AA1	-	.
chr5	137104752	137104776	chr5:137104752-137104776	0	CATCTAGTTGTAGGAAAACAAGCTC	1	3	5	CCD1	2.0	.
chr5	137104943	137104968	chr5:137104943-137104968	0	AAAAATGTCTTCCACAAAACTGGTCC	2	2	6	AB3	1.0	.
chr5	137108253	137108278	chr5:137108253-137108278	0	GAAATAGCCCCCTTGGAAGGAAGCCT	1	2	6	AA2	-	.
chr5	137108946	137108966	chr5:137108946-137108966	0	AAACATTTCCAGAGCTATTTC	1	2	1	AA2	-	.
chr5	137109313	137109343	chr5:137109313-137109343	0	CAGCTTGGCCCAGGATAGGGATGGCTTGTTT	1	3	11	CCD2	-	.
chr5	137110557	137110585	chr5:137110557-137110585	0	AAGCAAGTCCTGTTACTATAAACTATCAA	1	3	9	ACD2	-	.
chr5	137112118	137112149	chr5:137112118-137112149	0	TGACTTGCCTCTTTTGAACAGCTGGCTATCCC	1	3	12	ACC1	-	.
chr5	137112162	137112181	chr5:137112162-137112181	0	AAGCTTGTCTAGATTAACTT	1	2	0	AA1	1.0	.
chr5	137114216	137114238	chr5:137114216-137114238	0	CACCTTGCTTGTTCAACTTGCTT	1	3	3	CCD1	-	.
chr5	137118159	137118185	chr5:137118159-137118185	0	AGACTTACTTTGCTATAAAACAATTCT	1	2	7	AA2	-	.
chr5	137119598	137119621	chr5:137119598-137119621	0	AAGCATGTCCAAAGAGTCCAGTTT	2	2	4	BD1	-	.
chr5	137120194	137120223	chr5:137120194-137120223	0	AGACTTGCTCATATCAGGAGAGACAAGCAG	1	2	10	CD	-	.
chr5	137120255	137120277	chr5:137120255-137120277	0	GGGCATGCTTTCCAAACCAGCCC	2	1	3	B2	-	.
chr5	137123692	137123722	chr5:137123692-137123722	0	AAGCTACCTCAGAAAGTTGGTAGGCAGGCTC	1	2	11	AB2	-	.
chr5	137128685	137128714	chr5:137128685-137128714	0	AAGCATGTCCCAATGGGTCTGAGCCAGTGT	2	2	10	BD1	1.0	.
chr5	137129406	137129431	chr5:137129406-137129431	0	AAAAGAGTTTAATGCGGAGCTAGCCA	1	3	6	ABC1	-	.
chr5	137130472	137130493	chr5:137130472-137130493	0	GAGCAGTTTTCTGAGCTAGTCC	1	2	2	AB1	1.0	.
chr5	137130772	137130802	chr5:137130772-137130802	0	GGACAAGCCAGGCTGAGAGGAGAACTTCTCA	1	3	11	ACC1	-	.
chr5	137133994	137134026	chr5:137133994-137134026	0	GGAAATGTACATCAGGCCCCTGGGAGCTTGCCC	2	2	13	AD1	-	.
chr5	137135194	137135223	chr5:137135194-137135223	0	TGGCTTGTCTGGAAGGCTTAAAACAAATGC	1	3	10	ACD2	-	dELS,CTCF-bound
chr5	137135438	137135460	chr5:137135438-137135460	0	GAACATTTTTCTTAAGAATGCCT	1	2	3	AA2	-	.
chr5	137141761	137141780	chr5:137141761-137141780	0	AGGCATGTTCAGGCAATCAT	4	2	0	AD4	-	.
chr5	137143280	137143312	chr5:137143280-137143312	0	TGACAAGCTTTGTGGCAGAATTTGAGCTTATTT	1	2	13	AC2	1.0	.
chr5	137145331	137145352	chr5:137145331-137145352	0	TTAATTGTTTCTGAACTTGTTT	1	3	2	ACD1	-	.
chr5	137145841	137145870	chr5:137145841-137145870	0	GAAGTTGTCTTTCCAGGGGTAAGAAAGTTT	1	2	10	AA2	-	dELS,CTCF-bound
chr5	137146650	137146675	chr5:137146650-137146675	0	TCCCTTGTCTCCAGAGAGGCTTGTTC	1	3	6	CDD2	-	dELS,CTCF-bound
chr5	137150782	137150804	chr5:137150782-137150804	0	AGGAAAGTCTGTAGGGAAAGCCT	1	2	3	AA2	-	.
chr5	137151754	137151774	chr5:137151754-137151774	0	TGCAAAGTTCAAAGCTTGTTT	1	3	1	ACD1	1.0	.
chr5	137153213	137153242	chr5:137153213-137153242	0	GGACATGTTCAGTTAATGCTGAAAAACTCT	2	2	10	AA1	1.0	.
chr5	137153481	137153506	chr5:137153481-137153506	0	AGAGATGCTTAAGACAGAGAAAGTCC	1	2	6	AA2	-	.
chr5	137154144	137154163	chr5:137154144-137154163	0	AGGCATGTTGGCACATGCCT	4	2	0	CD	-	.
chr5	137154606	137154638	chr5:137154606-137154638	0	CAATTAGTCTCCAGATATCTGTTGAACATGTTG	1	3	13	ACC1	1.0	.
chr5	137154997	137155018	chr5:137154997-137155018	0	GGGCAAGTTACATAGCTTCTCT	1	3	2	ACC1	-	dELS
chr5	137155748	137155770	chr5:137155748-137155770	0	CAACAAATCTCCCTGGCATGTTC	1	3	3	ACC2	-	.
chr5	137156762	137156793	chr5:137156762-137156793	0	AAACTTGTTGAGAGAAGAACCAGAATTTGCTC	1	2	12	AC2	-	.
chr5	137157253	137157277	chr5:137157253-137157277	0	GGGAATGCTCCAGGAGGATTAGTTT	1	2	5	AA2	1.0	.
chr5	137158076	137158106	chr5:137158076-137158106	0	AAACTTGCCACAAAACTTTATGGGCATTTTT	1	2	11	AC2	-	.
chr5	137158472	137158500	chr5:137158472-137158500	0	AAACCAGTTTTGGGACATGGAACATGTCA	1	2	9	BC2	-	.
chr5	137161675	137161701	chr5:137161675-137161701	0	TAACAAGTTCATAATAAATGCATGCTT	1	2	7	CD	1.0	.
chr5	137162262	137162288	chr5:137162262-137162288	0	CGACTAGCTGGGGCTACAGGCATGCAC	1	3	7	CCD1	-	.
chr5	137162852	137162873	chr5:137162852-137162873	0	AGACATGTCCCTAAAGAATCTC	2	2	2	AA1	1.0	.
chr5	137171109	137171139	chr5:137171109-137171139	0	AAGCAAGCCTTTGGAGACAGCAAGCATCCTC	2	1	11	A1	-	.
chr5	137174152	137174172	chr5:137174152-137174172	0	GAGGAAGTTTAAGACATATCT	1	2	1	AA2	-	.
chr5	137176293	137176318	chr5:137176293-137176318	0	GAACAGGCTCACAGGTAGGCATTCTC	1	2	6	AB2	2.0	.
chr5	137180225	137180253	chr5:137180225-137180253	0	GCACTTGTTGAGCCAAGTGTAACATGTTT	1	3	9	CCD1	2.0	.
chr5	137182378	137182406	chr5:137182378-137182406	0	AGACATTTCCTTTTCTGGGAAACTTTTCC	1	2	9	AA2	-	.
chr5	137183694	137183725	chr5:137183694-137183725	0	GAGAGAGCCTCAATCTCTCGAAAGGCTAGCTG	1	3	12	ABC1	-	.
chr5	137188088	137188110	chr5:137188088-137188110	0	AGGCAAGTCCACAGGACATCCTG	1	2	3	AC3	-	.
chr5	137188334	137188357	chr5:137188334-137188357	0	TGGCAACCTGAGTTGAGCAAGTCT	1	3	4	ACC2	1.0	.
chr5	137188753	137188776	chr5:137188753-137188776	0	AAACTTGGTGAAGAAAGCATGTCG	1	3	4	CCD2	3.0	.
chr5	137188986	137189006	chr5:137188986-137189006	0	AACCTAGTCCAGAGCAAGGCC	1	2	1	DD3	1.0	.
chr5	137190985	137191008	chr5:137190985-137191008	0	AAGCAAGCCTTGAAAGACCTTCCT	1	2	4	AB1	-	.
chr5	137191657	137191677	chr5:137191657-137191677	0	AAACAGGCTTGGAGCTATTTT	1	2	1	AB2	1.0	.
chr5	137197415	137197446	chr5:137197415-137197446	0	GGACAAGTCACTGTGCCACTCTGGGCCAGTTT	1	2	12	BC2	-	.
chr5	137202415	137202446	chr5:137202415-137202446	0	AGAAAAGCCAGACTAATGCCCAGGACAAGCTG	1	3	12	ACC1	1.0	.
chr5	137203410	137203431	chr5:137203410-137203431	0	TGGCAAGGTTAAAGACATGTCA	1	3	2	CCD2	-	.
chr5	137204721	137204753	chr5:137204721-137204753	0	AGACTTGTCTGCTTCAAACCCTTGAGCAGCTTC	1	2	13	AB4	-	.
chr5	137204852	137204880	chr5:137204852-137204880	0	GCACTCGCCTCTGCTTCTCGAGCATGCTT	2	2	9	BD1	1.0	.
chr5	137205145	137205170	chr5:137205145-137205170	0	GAGCAAGTTCATTCACTGCCATGTTG	1	3	6	CCD2	-	.
chr5	137205393	137205418	chr5:137205393-137205418	0	GAGAATGTTCAAGCAGGGACAAGTCA	1	2	6	AC2	-	dELS
chr5	137211279	137211307	chr5:137211279-137211307	0	CCACTAGCTGTGTGACCTTGAGCAAGTCT	1	3	9	CCD1	-	.
chr5	137213207	137213233	chr5:137213207-137213233	0	GCACTTGCTTTCAGAGTGCACATGTTC	1	2	7	DD2	-	.
chr5	137217002	137217026	chr5:137217002-137217026	0	AGGCAAGTTTCTGAAGGCCTAGGTT	1	2	5	DD1	3.0	.
chr5	137220278	137220310	chr5:137220278-137220310	0	AAACAACCTTCTCTCATTTTGGGGGGCATGTAC	1	2	13	AD2	1.0	.
chr5	137220876	137220898	chr5:137220876-137220898	0	AAGAAAGTCTAGTGAAAAAGTCC	1	2	3	AA2	-	.
chr5	137221934	137221962	chr5:137221934-137221962	0	GGGTTTGTTTCTGTCTGATGAGAAAGCCT	1	2	9	AA2	-	.
chr5	137223677	137223707	chr5:137223677-137223707	0	AAACATGTTCTAAATGTTCAAAAAATTGCTC	1	1	11	A2	-	.
chr5	137223767	137223796	chr5:137223767-137223796	0	TGACATGCCCTGCCAGAGTTCAGAATGTCT	1	3	10	ACC2	-	.
chr5	137224068	137224097	chr5:137224068-137224097	0	AAACTTACTCTCCAAGGGAGAGGCTGGTTC	1	2	10	AB2	2.0	.
chr5	137225082	137225104	chr5:137225082-137225104	0	AAACACGTCCACCAAGCCAGCCC	1	2	3	BB2	-	.
chr5	137225519	137225547	chr5:137225519-137225547	0	AACCTTCCCTAAATGGATCAAACATGTTC	2	2	9	AD1	-	.
chr5	137226972	137226991	chr5:137226972-137226991	0	TAGCTAGCTCTGACAACTCC	3	3	0	ACC1	2.0	.
chr5	137228229	137228259	chr5:137228229-137228259	0	AAAGATGGCTCCCAGGCCACAGGGCAAGCCT	2	2	11	AD1	1.0	.
chr5	137229294	137229318	chr5:137229294-137229318	0	AAGGAAACTCAATGTGAACTAGCTC	1	2	5	AA1	1.0	.
chr5	137229379	137229406	chr5:137229379-137229406	0	GAGGATGACTGGTACCAGAGGCTAGTCT	2	2	8	AD1	1.0	.
chr5	137229681	137229704	chr5:137229681-137229704	0	GGACCAGTTCGTGGAAGCAAATTT	1	2	4	AB3	-	.
chr5	137233109	137233133	chr5:137233109-137233133	0	GGACTTGTTTCATAGAAGACAGTTT	1	2	5	AB1	3.0	.
chr5	137234530	137234553	chr5:137234530-137234553	0	AAACAAGTCTATACGATCTTGTCC	1	1	4	D2	2.0	.
chr5	137234876	137234901	chr5:137234876-137234901	0	AAACATTCTTCCAATAAAAATTGCTC	1	2	6	AA2	1.0	dELS,CTCF-bound
chr5	137235497	137235529	chr5:137235497-137235529	0	AAACATGCCCAGATAAAGTGTGGCTACATGTTA	1	3	13	CCD2	-	dELS,CTCF-bound
chr5	137236568	137236591	chr5:137236568-137236591	0	GAGCATGCTTGCCCAGGTTTCTTT	2	2	4	AA1	-	.
chr5	137238061	137238089	chr5:137238061-137238089	0	AGACTGGTTCACCTCTTCAAAATAAGCTT	1	2	9	AB2	2.0	.
chr5	137238364	137238388	chr5:137238364-137238388	0	AAACATGCTCCTTACAATCTTGCTC	1	1	5	D2	-	.
chr5	137239868	137239888	chr5:137239868-137239888	0	GGACTTTTTAAAAACAAGTTG	1	3	1	ACC2	1.0	.
chr5	137241182	137241204	chr5:137241182-137241204	0	GAAAAGGCCTTTAAGACATGCCT	2	2	3	AB1	-	.
chr5	137246745	137246764	chr5:137246745-137246764	0	AAAATTGTCCAAGCAACCTT	1	2	0	AA2	-	.
chr5	137250923	137250943	chr5:137250923-137250943	0	AGAGAAGTCTGGGACATACCC	1	2	1	AA2	1.0	.
chr5	137251048	137251072	chr5:137251048-137251072	0	GGGCTTGTTTCAACATAGATTGCTG	1	3	5	ACC2	1.0	.
chr5	137251409	137251439	chr5:137251409-137251439	0	AGACTAGTCCTGATCGGCCAGTAACTAGCTG	1	2	11	CC	-	.
chr5	137252815	137252836	chr5:137252815-137252836	0	AGGAATCCCTAAGAGCATGCCC	2	2	2	AA1	2.0	dELS
chr5	137258730	137258756	chr5:137258730-137258756	0	AAACATGTCTTTAAAATGGATTCGTTC	2	2	7	AB1	-	.
chr5	137260798	137260823	chr5:137260798-137260823	0	AAACTTTTTTTAAATAGGACTATCTT	1	2	6	AA2	1.0	.
chr5	137262714	137262733	chr5:137262714-137262733	0	ACACTAGTTAAGACAAGCCC	3	2	0	CD	-	.
chr5	137265440	137265465	chr5:137265440-137265465	0	AGGGTTGTTTGCAGAAGGGCTTGTTT	1	1	6	A1	-	.
chr5	137266473	137266498	chr5:137266473-137266498	0	GAGAAAGCCTTCTGTGGGCCATGCTT	1	2	6	AD2	1.0	.
chr5	137266516	137266537	chr5:137266516-137266537	0	GAGCTAACTCTGAAACAGGCTT	1	2	2	AB2	-	.
chr5	137268221	137268253	chr5:137268221-137268253	0	AAACTAGCTTTAGAGTAAAATCAGAACATATTG	1	2	13	AC3	-	.
chr5	137268960	137268979	chr5:137268960-137268979	0	AGAAAGGTTTGAGCAAGTCT	3	2	0	AB1	1.0	.
chr5	137270211	137270234	chr5:137270211-137270234	0	AAACTTGTCAGGCAAGGCATATCT	1	2	4	AC2	-	dELS
chr5	137272869	137272895	chr5:137272869-137272895	0	AAGCAATTCCAGTTTGTAAGCAATTCC	1	2	7	AA2	-	.
chr5	137274103	137274129	chr5:137274103-137274129	0	AAATATGCCCTGTGTTTGGGCTTTTCT	1	2	7	AA2	1.0	DNase-H3K4me3
chr5	137279428	137279451	chr5:137279428-137279451	0	AAGCTAGTTCTTGAAGGACAGTTT	1	2	4	AB1	1.0	.
chr5	137279924	137279944	chr5:137279924-137279944	0	AGACATGCTGAGAGCTTGCTG	3	2	1	CC	2.0	.
chr5	137280381	137280411	chr5:137280381-137280411	0	AAACATGTCAAATGATAAATCAAATATGCCT	1	2	11	AC2	-	.
chr5	137284812	137284841	chr5:137284812-137284841	0	TGGCAAGTTCTGTGACTGTGAGGGAAGCTC	1	2	10	AC2	-	.
chr5	137284977	137285002	chr5:137284977-137285002	0	ACACAAGTTCTGGGGAGGGCCAGTTC	1	2	6	BD2	1.0	.
chr5	137285412	137285442	chr5:137285412-137285442	0	AAATTTCCCTCACTGTAATGTGAACAAGTCC	1	2	11	AA1	-	.
chr5	137286011	137286037	chr5:137286011-137286037	0	GAGCAGGCCTGTAGGCTGAGTTTGTCC	1	2	7	AB2	-	.
chr5	137287367	137287394	chr5:137287367-137287394	0	AGGCATGCTCCTGCCTCAGGGCTCGACG	1	3	8	BCD2	1.0	.
chr5	137289129	137289157	chr5:137289129-137289157	0	AAGCAAGCTTCATAGAGTTTACCAAGTCA	1	3	9	CCD2	-	.
chr5	137291276	137291303	chr5:137291276-137291303	0	AAGCAAGCTCTCTGTCCCAAATTTGATT	1	2	8	AD1	-	.
chr5	137292075	137292100	chr5:137292075-137292100	0	GTGCAAGCCTGGATGCAGCCATGCCT	1	2	6	DD2	1.0	.
chr5	137292595	137292619	chr5:137292595-137292619	0	GAACTAGTGCATAGCCAGCTAGTCT	1	2	5	CD	-	dELS
chr5	137292951	137292980	chr5:137292951-137292980	0	AATCTTGTTTATCTTCTTGTAATCTTGTTT	1	2	10	DD2	-	dELS
chr5	137295694	137295718	chr5:137295694-137295718	0	AAGCAAGTTTAGTTAATACATTTTT	2	2	5	AD1	-	.
chr5	137296700	137296719	chr5:137296700-137296719	0	GGAGATGTCCGGACTAGCAT	3	2	0	AD3	-	dELS,CTCF-bound
chr5	137298059	137298081	chr5:137298059-137298081	0	GGGCAAGTCACTCAAACTTTCTG	1	3	3	ACC1	-	.
chr5	137300974	137300996	chr5:137300974-137300996	0	AGGCTTCTTTAGGAGTCTAGTCT	1	2	3	AD2	-	.
chr5	137301779	137301810	chr5:137301779-137301810	0	AGACAATTTACAGAATAATGAAAAGCAAGCTG	1	3	12	ACC2	-	.
chr5	137310548	137310572	chr5:137310548-137310572	0	GAGCTGGCCTCTGTGGAACTTGCTT	1	1	5	B2	-	dELS
chr5	137311019	137311043	chr5:137311019-137311043	0	GAGCAAACCTCCGGAAGGCCAGTCT	1	2	5	AB2	1.0	.
chr5	137316244	137316266	chr5:137316244-137316266	0	GGACATGCCCTCAAATCATCTCT	2	2	3	AD1	2.0	dELS
chr5	137316376	137316408	chr5:137316376-137316408	0	AAGTTTGTCTTTCCTGAGCACTTGGGGTTGTCC	1	2	13	AA2	-	.
chr5	137317496	137317524	chr5:137317496-137317524	0	AGGGAAGCTCCAGTCAGATGGGAATGTTT	1	2	9	AA2	-	.
chr5	137317567	137317589	chr5:137317567-137317589	0	AAACATCCTTGTCAAAAAAGCCT	1	2	3	AA2	-	.
chr5	137317796	137317819	chr5:137317796-137317819	0	AAACTAGTCACGATGGGCATATTT	1	2	4	AC2	1.0	.
chr5	137318782	137318806	chr5:137318782-137318806	0	GAGCAGGCCCTCCTTAAACTTTTCT	1	2	5	AB2	2.0	.
chr5	137318931	137318957	chr5:137318931-137318957	0	AGACTTGCTCAGTGACAGAAGACGTTT	1	2	7	AB1	1.0	.
chr5	137319440	137319463	chr5:137319440-137319463	0	TGACATCTCTCCAAGAGCAAGTCC	1	2	4	AC1	1.0	.
chr5	137320958	137320990	chr5:137320958-137320990	0	AAAATAGCCACCATAAAGATGCTTAACAAGCTC	1	3	13	ACC1	-	.
chr5	137321387	137321406	chr5:137321387-137321406	0	GAACATACCCAAAAAAGTCC	1	2	0	AA2	2.0	.
chr5	137326446	137326472	chr5:137326446-137326472	0	TGGCAATCCCATATGAAGGACAAGCTC	1	2	7	AC1	-	.
chr5	137327799	137327830	chr5:137327799-137327830	0	ACACATGCATGAGCTGCTGGAAAGGCATGCCC	1	2	12	DD1	2.0	.
chr5	137329933	137329963	chr5:137329933-137329963	0	AGACAGGCTCCCCTGGCCCTCAAACTAGGCT	1	2	11	BD2	-	.
chr5	137334170	137334191	chr5:137334170-137334191	0	AGACTTGCCTCAAAACAATGCA	1	3	2	ACD2	-	.
chr5	137335800	137335819	chr5:137335800-137335819	0	GAACAAATTTCAGCATGTTC	3	2	0	AC2	-	.
chr5	137341205	137341235	chr5:137341205-137341235	0	AGGCAAGGTCTCAGAGACAAAAGACAAGTTC	1	1	11	D2	1.0	dELS
chr5	137341834	137341855	chr5:137341834-137341855	0	CAACATCTCTAAAAACTTGTTC	1	2	2	AC1	-	.
chr5	137342072	137342097	chr5:137342072-137342097	0	AAACATGTATGTGATCAGACATACTC	1	2	6	AD2	-	.
chr5	137342358	137342378	chr5:137342358-137342378	0	AATCTTGTCTTGGGCATTTCT	1	2	1	AD3	-	.
chr5	137343736	137343764	chr5:137343736-137343764	0	CAACATGTTCCCTGGTGTTTGGCTATTCC	1	3	9	ACC1	-	.
chr5	137343944	137343972	chr5:137343944-137343972	0	CAGCAAGTTTCATTTAACCAGGCTAGGGT	1	3	9	CDD3	-	.
chr5	137345503	137345529	chr5:137345503-137345529	0	GGGCTTGGTCAAAATACAGGCTTTCCC	1	2	7	AD2	-	.
chr5	137346654	137346677	chr5:137346654-137346677	0	AAACATGGTTTTCCAGACAATTCT	1	2	4	AD2	-	.
chr5	137350413	137350432	chr5:137350413-137350432	0	AGGCTTGGCTGAGCAAGGCT	2	2	0	DD2	-	.
chr5	137357579	137357601	chr5:137357579-137357601	0	GGAGTTGCCAGGCAGACATGTTA	1	3	3	ACC1	1.0	.
chr5	137357674	137357698	chr5:137357674-137357698	0	CAGCTTGTACTGCTGGGACAAGCTG	1	3	5	CCD2	1.0	.
chr5	137359427	137359458	chr5:137359427-137359458	0	AAGCATGTTGAATCCTGAATCAAAATTAGCTA	1	3	12	ACC2	1.0	.
chr5	137359899	137359920	chr5:137359899-137359920	0	AGATTTGTCCTGAAGCAACTTC	1	2	2	AA2	-	.
chr5	137361764	137361792	chr5:137361764-137361792	0	AAGCAAATTACTGAGAAAAAAACTTGTCC	1	2	9	AC1	1.0	.
chr5	137362136	137362155	chr5:137362136-137362155	0	AGAGAAGCACAAACATGTTC	3	2	0	AD1	1.0	.
chr5	137362387	137362414	chr5:137362387-137362414	0	TGGCATGATCTCCACTCACGGCAAGCTC	1	3	8	CCD2	1.0	.
chr5	137363840	137363859	chr5:137363840-137363859	0	GAACCAGCCTGGGCAAGCCA	3	2	0	BC2	-	.
chr5	137367099	137367119	chr5:137367099-137367119	0	ACACTTGCTTTAGATAAGCCC	1	2	1	AD2	-	.
chr5	137368912	137368936	chr5:137368912-137368936	0	CAGCAAGCTGCAGCTAGGCAAGCTG	1	3	5	CCC	-	.
chr5	137370202	137370228	chr5:137370202-137370228	0	GAGCATGACTCGGAATTGAACTTTTTC	1	2	7	AD2	1.0	dELS
chr5	137371458	137371484	chr5:137371458-137371484	0	AAAGTAGCTTGGTAAATAAATAAGCCT	1	2	7	AA2	-	dELS
chr5	137372117	137372142	chr5:137372117-137372142	0	CAGCACGTCCCACTGTGAGCTAGCCT	1	2	6	BC1	1.0	dELS
chr5	137372791	137372816	chr5:137372791-137372816	0	GGACAAGCACCAGGCAAAAAAAGCCT	1	2	6	AD2	-	.
chr5	137376122	137376141	chr5:137376122-137376141	0	AGACAACCGCAGGCATGCTT	3	2	0	AD1	2.0	.
chr5	137377859	137377889	chr5:137377859-137377889	0	AGACAAGGTCTAAAAGAAATCAGGCAAGCCT	1	1	11	D2	-	.
chr5	137378692	137378716	chr5:137378692-137378716	0	AAACATGCCTGGCCTAAACTAGCCA	2	1	5	C1	-	.
chr5	137378741	137378765	chr5:137378741-137378765	0	AAGGCTGTTTTATATAGACTAGCTA	1	3	5	ABC1	2.0	.
chr5	137378975	137379001	chr5:137378975-137379001	0	GGGGTTGGCTGTTTGAAAGGCTTGCCT	1	2	7	AD1	-	.
chr5	137379108	137379130	chr5:137379108-137379130	0	CAGCTAACCTCCAAGGCATGTCT	1	2	3	AC1	1.0	.
chr5	137379609	137379639	chr5:137379609-137379639	0	GAGCTACTTAAAAATCACACAAGACAAGTCA	1	3	11	ACC2	-	.
chr5	137379718	137379747	chr5:137379718-137379747	0	GATTTTGCTCTGATGAGCCAAGACATGCTT	1	2	10	AD4	2.0	.
chr5	137381492	137381511	chr5:137381492-137381511	0	AGGCAAGTCCATACATCCTC	3	2	0	AD1	1.0	.
chr5	137382275	137382295	chr5:137382275-137382295	0	CAACAAGTCTCTAGGAAGTTC	1	3	1	ACC2	-	.
chr5	137382858	137382883	chr5:137382858-137382883	0	AAGAAAGCCTGTGATGTGACAAGTTC	1	2	6	AC2	1.0	.
chr5	137384200	137384229	chr5:137384200-137384229	0	GTGCTTGCCCTTTGTGGCGGGAACAAGGCC	1	2	10	DD3	1.0	.
chr5	137387038	137387061	chr5:137387038-137387061	0	AAATAAGCCTATGAAAAGATGCTT	1	2	4	AA2	1.0	.
chr5	137387568	137387596	chr5:137387568-137387596	0	GGGGATTTTTAGGGCAGTGAAACTAGTCT	2	2	9	AA1	1.0	.
chr5	137389819	137389839	chr5:137389819-137389839	0	ATACAGGTTTCAGACATGCTT	2	2	1	BD1	1.0	.
chr5	137393353	137393372	chr5:137393353-137393372	7	GAACATGCCTGAGCTAGCTT	5	0	0	0	1.0	.
chr5	137393444	137393465	chr5:137393444-137393465	7	AGGCATGCCAGGAGACCAGCCA	1	3	2	BCC2	-	.
chr5	137394716	137394738	chr5:137394716-137394738	0	AAGCCAGCTCCAAGAGCCAGCTC	1	2	3	BB2	1.0	.
chr5	137397677	137397704	chr5:137397677-137397704	0	TTACTAGCTCTTGACCTTGAGCAAGTCA	1	3	8	CCD1	2.0	.
chr5	137398777	137398808	chr5:137398777-137398808	0	ACACTTGTTTATTCCTGCAAATGAACAAGCTG	1	2	12	CD	1.0	.
chr5	137399260	137399283	chr5:137399260-137399283	0	TGGCAAGTTTTTGCAGGCATGAGC	1	3	4	CDD3	-	.
chr5	137399950	137399972	chr5:137399950-137399972	0	AAACTTCTTTTCTGGACTTGCTA	1	2	3	AC2	-	.
chr5	137403391	137403410	chr5:137403391-137403410	0	AGGCATGTCTCAAGATGCTT	3	2	0	AC1	2.0	.
chr5	137405112	137405136	chr5:137405112-137405136	0	GAGAAACCCCACCTAAGACAAGCTT	1	2	5	AA1	-	.
chr5	137413504	137413529	chr5:137413504-137413529	0	AGGGTAGTTTCCCCCTGATCTTGTCC	1	2	6	AD2	1.0	.
chr5	137414225	137414247	chr5:137414225-137414247	0	AAGCTTCCCCTCCAAGCAAGTAC	1	2	3	AD2	-	dELS
chr5	137418646	137418674	chr5:137418646-137418674	0	GGGGTTGTTTTTTTCTTATAAATTTGTTT	1	2	9	AA2	1.0	.
chr5	137422728	137422756	chr5:137422728-137422756	0	GAACTTCCTCCTTTAGCTTGGAGTAGTTT	1	2	9	AA2	-	.
chr5	137424633	137424660	chr5:137424633-137424660	0	AAGCAAGCTATACAATGGAAAGTAGTCA	1	3	8	ACC2	-	.
chr5	137424850	137424876	chr5:137424850-137424876	0	AGGAAAGTTTGGGTAATAAAAATGTTC	1	2	7	AA2	-	.
chr5	137425860	137425886	chr5:137425860-137425886	0	AGACATTTCCTACTGCAGTACATGCTT	1	2	7	AD2	1.0	.
chr5	137427947	137427976	chr5:137427947-137427976	0	CAGCAAGTCATTGTTACCCTGGCCAAGTCC	1	3	10	CCD2	-	.
chr5	137428608	137428634	chr5:137428608-137428634	0	AGATAAGCTTTCCAGAAGCACTAGTTC	1	2	7	AD2	-	.
chr5	137429481	137429511	chr5:137429481-137429511	0	ATGTAAGCTCCATGAAGGCAGAAACAAGTTC	1	2	11	AD4	-	.
chr5	137430985	137431004	chr5:137430985-137431004	0	AAGACAGTCCAAGCTAGTTT	3	2	0	AB4	-	.
chr5	137431175	137431205	chr5:137431175-137431205	0	AGACTAGTTATTAAGTAAGAAAAACAAACTC	1	2	11	AC2	-	.
chr5	137435177	137435205	chr5:137435177-137435205	0	TAGCTTGTTCCCAATTTTTAAACTTTCAT	1	3	9	ACD2	2.0	.
chr5	137436443	137436473	chr5:137436443-137436473	0	AGACTATTCTGTTCCACTTACTGGCATGTTC	1	2	11	AC2	-	.
chr5	137439275	137439303	chr5:137439275-137439303	0	TAACTAGTTCTATAAGGACAGACAAGCCA	1	2	9	CC	-	.
chr5	137440798	137440823	chr5:137440798-137440823	0	AAGCAAGTTCCAGAAAAAATAAGCCT	1	1	6	A2	-	dELS
chr5	137443794	137443815	chr5:137443794-137443815	0	AAGCTGGCCTCCAGGCATGCTC	2	1	2	B2	1.0	.
chr5	137444587	137444619	chr5:137444587-137444619	0	CAACAAGCTCCTGAGATACAGCCGGACTCACTC	1	3	13	ABC2	-	.
chr5	137446498	137446530	chr5:137446498-137446530	0	GAACAAGTCTAACCTGGATTCTGAGGAATTCCC	2	2	13	AA1	-	.
chr5	137452175	137452198	chr5:137452175-137452198	0	AAGTATGTTTTGTAAAACAAGCCA	1	2	4	AC2	-	.
chr5	137453130	137453159	chr5:137453130-137453159	0	AGGTTTGCTTAGAAAAAATAAGGCACGCTT	1	2	10	AB3	3.0	.
chr5	137455033	137455058	chr5:137455033-137455058	0	GGGTAAGTTTCTCCAGATACATGTTC	1	2	6	AD2	1.0	.
chr5	137455430	137455455	chr5:137455430-137455455	0	GAGCATGTCTCCTAGGAGACAGGGCC	2	2	6	BD4	-	dELS
chr5	137456846	137456870	chr5:137456846-137456870	0	AGACTACTTCAATACAAGATAGCTT	1	2	5	AA2	-	.
chr5	137462785	137462817	chr5:137462785-137462817	0	AAACATGTCCATGTGTCAGAATGTAGCATGCTG	1	2	13	CC	-	.
chr5	137462901	137462930	chr5:137462901-137462930	0	CAGCAAGTTCATTCTAGCTTCAACAAGTGC	1	3	10	CCD1	1.0	.
chr5	137464098	137464120	chr5:137464098-137464120	0	AGACTAGCCTGGGAAACATGGCA	1	2	3	CD	1.0	.
chr5	137469139	137469169	chr5:137469139-137469169	0	AAACATCTTCAATCAGTCAATTAACAAGTCA	1	3	11	ACC2	-	.
chr5	137477880	137477909	chr5:137477880-137477909	0	GAAAAAGTCCTGGTTTCTGTCAACTTGCTG	1	3	10	ACC1	1.0	.
chr5	137478357	137478389	chr5:137478357-137478389	0	TAGCAAGATTCAAAGTCTCCAGGAGACAAGCCT	1	2	13	CD	1.0	dELS
chr5	137478531	137478559	chr5:137478531-137478559	0	ATGTTTGTTTTTAGAAATTAAACAAGCTT	1	2	9	AD4	-	.
chr5	137479167	137479194	chr5:137479167-137479194	0	GGCCTTTTCTCAGGCAGCGAGCTTGTTT	1	2	8	AD1	-	.
chr5	137480229	137480257	chr5:137480229-137480257	0	ATACATGTTTGGTAAACAAGGACATGTGT	1	2	9	DD3	-	.
chr5	137482376	137482406	chr5:137482376-137482406	0	GGGCTTGATCACTTTGTTATGGACCATGTCC	1	2	11	DD2	-	.
chr5	137484292	137484315	chr5:137484292-137484315	0	GAACAGGCCCTGCAAAGCATTCCC	1	2	4	AB2	1.0	dELS
chr5	137489324	137489347	chr5:137489324-137489347	0	GAGCAACCCCATGTATACTAGTCT	1	2	4	AD2	1.0	.
chr5	137490371	137490396	chr5:137490371-137490396	0	GTGCTAGCCCCTGCAAGAACTTCCCC	1	2	6	AD3	3.0	.
chr5	137492284	137492311	chr5:137492284-137492311	0	TGACAAGTCTCAGTTCTGGGACTTCTGT	1	3	8	ACD2	2.0	.
chr5	137492525	137492556	chr5:137492525-137492556	0	GAGTATGTTTTCTCTTCCATTTAAGCCAGCTT	1	2	12	AB2	-	dELS
chr5	137495477	137495505	chr5:137495477-137495505	0	AGACAAGTCAGGAGGAAGGCAAGAAGTTT	1	3	9	ACC2	-	.
chr5	137495784	137495806	chr5:137495784-137495806	0	GGACTTGCCCTAAAAGAGTGTCT	1	2	3	AB1	-	.
chr5	137495912	137495942	chr5:137495912-137495942	0	GAAGAAGTTTGGGATTTTTTTGAACATTTTT	1	2	11	AA2	-	.
chr5	137500349	137500381	chr5:137500349-137500381	0	GGGGTTGTTTGTTTTTTTCTTGTAAATTTGTTT	1	2	13	AA2	-	.
chr5	137506741	137506772	chr5:137506741-137506772	0	TAACAAGCCCTCTGAGACTTGAAGACAATTTT	1	2	12	AC2	3.0	.
chr5	137510732	137510756	chr5:137510732-137510756	0	AGACAAGTTCAGGGGAAGAAAGCCA	1	2	5	AC1	1.0	.
chr5	137517347	137517376	chr5:137517347-137517376	0	TGACAAGCAGGGATGACAAGAGGCAAGTTC	1	3	10	CCD2	-	.
chr5	137522744	137522775	chr5:137522744-137522775	0	TGAATTGCCAGAGGCTCAGGGTGGACAAGCCT	1	3	12	ACC1	-	.
chr5	137524481	137524500	chr5:137524481-137524500	0	CATGTTGCCCAGGCTAGTCT	2	3	0	ACD1	-	.
chr5	137528954	137528986	chr5:137528954-137528986	0	AAACAAATTTACAAGAAAAAATCAAACAACCCC	1	2	13	AA2	-	.
chr5	137541472	137541502	chr5:137541472-137541502	0	CAAATTGTCCCTGTTTGTAGATGACATGTTT	1	3	11	ACC1	2.0	.
chr5	137544385	137544404	chr5:137544385-137544404	0	TAGGATGCTCCAGCATGTCC	4	3	0	ACC1	1.0	.
chr5	137545387	137545412	chr5:137545387-137545412	0	AAGCAATTCAGAAGAAAAGCTAGTCT	1	2	6	AC1	-	.
chr5	137545580	137545608	chr5:137545580-137545608	0	AAGCCTGCTTGGTGTCCTGAAGCTTGTTT	1	1	9	B1	1.0	.
chr5	137545802	137545834	chr5:137545802-137545834	0	AGACAAGCTTAGAGTGTGCGTATGTGCAAGTGT	1	2	13	DD1	-	.
chr5	137546394	137546418	chr5:137546394-137546418	0	CTGCTTGCTGTGCTGAAGCTTGTTT	1	3	5	CCD1	-	.
chr5	137546775	137546806	chr5:137546775-137546806	0	AGACTTGTTCATTCCTAGAATTGAACACCCTA	1	3	12	ABC2	-	.
chr5	137547346	137547377	chr5:137547346-137547377	0	TCACATGTTATCTCATTTAAGCAGGCATGCTT	1	3	12	CCD1	-	.
chr5	137549660	137549692	chr5:137549660-137549692	0	AAACAAATTTACAAGAAAAAATCAAACAACCCC	1	2	13	AA2	-	.
chr5	137552124	137552152	chr5:137552124-137552152	0	AAACAAATTTACAAGGAAAAAACAACCCC	1	2	9	AA2	-	.
chr5	137556590	137556616	chr5:137556590-137556616	0	AAAAATGCTTATTCTTCATACTTGTTT	1	2	7	AD2	-	.
chr5	137562737	137562764	chr5:137562737-137562764	0	AGTCTTGTTCTATGGCCCAGGCTAGCAT	1	2	8	DD3	-	.
chr5	137565678	137565709	chr5:137565678-137565709	0	GTGCTAGTTTCCCAGCAGGCAGGAGCATCCTT	1	2	12	AD3	1.0	dELS
chr5	137565868	137565892	chr5:137565868-137565892	0	GGGCATCTCTTGTGCAGACATTCCC	1	2	5	AA2	-	.
chr5	137567939	137567958	chr5:137567939-137567958	0	AGACTTTCCCAGGCAATTTT	1	2	0	AA2	1.0	.
chr5	137570426	137570457	chr5:137570426-137570457	0	AGACATGGTCCCTGCCTTCATGGAACTCGCCC	1	2	12	BD2	1.0	.
chr5	137574235	137574260	chr5:137574235-137574260	0	AGGCATGCCATTTCTCAGACTTGCCT	2	1	6	C2	-	.
chr5	137576250	137576271	chr5:137576250-137576271	0	AAGCAAGCTCATAAGCTTAACC	1	2	2	AD4	-	.
chr5	137579119	137579149	chr5:137579119-137579149	0	TTGCCAGCCTCCAATCTGGCCAAACAAGCTC	1	3	11	BCD1	1.0	.
chr5	137580348	137580376	chr5:137580348-137580376	0	AAACAAATTGAAAGGAATTGAACTTGCTC	1	2	9	AC1	1.0	.
chr5	137582131	137582150	chr5:137582131-137582150	0	GAGAGAGTCCAAGCAAGCTC	3	2	0	AB4	-	.
chr5	137583470	137583489	chr5:137583470-137583489	0	GAGCATGTTCAAAGAAGGCC	3	2	0	AD1	-	.
chr5	137584152	137584177	chr5:137584152-137584177	0	AGGCTCGCCCTCGGCTGGGCTGGCTC	1	2	6	BB2	-	.
chr5	137585069	137585091	chr5:137585069-137585091	0	AAACATTTCCCAGGAGCAAGCCA	1	2	3	AC2	-	.
chr5	137586870	137586892	chr5:137586870-137586892	0	AGGCTAGCCTTCTGACCTTCCCC	1	2	3	AD1	-	.
chr5	137588668	137588699	chr5:137588668-137588699	0	GGAAATGTGTTGTGGTGTCTTCAGGCATGCCT	2	2	12	AD1	1.0	.
chr5	137589993	137590014	chr5:137589993-137590014	0	TTATTTGCTTGAAGACTTGTCC	1	3	2	ACD1	-	.
chr5	137591912	137591931	chr5:137591912-137591931	0	GGGCTTCTTCAAACACGTTT	1	2	0	AB2	-	.
chr5	137593466	137593487	chr5:137593466-137593487	0	GGGCAAGTCACAGAACTTCTTT	1	2	2	AC2	-	.
chr5	137594806	137594835	chr5:137594806-137594835	0	AAACTTTTTCTACAGGTTTCAATCTTGCCC	1	2	10	AD2	-	.
chr5	137596029	137596057	chr5:137596029-137596057	0	AAGCATGTTTTCCATTTACAAGCAAACAA	1	3	9	ACD2	2.0	.
chr5	137596542	137596567	chr5:137596542-137596567	0	AGATTAGTTCTCTCAGGAACATGCTT	2	1	6	A1	-	.
chr5	137605108	137605134	chr5:137605108-137605134	0	TATGTTGTTCCTACCTAAGACATGCCT	1	3	7	ACD1	-	.
chr5	137606971	137606992	chr5:137606971-137606992	0	GGGCTGGCCATGTGGCTTGCTT	1	3	2	BCC2	-	.
chr5	137609727	137609748	chr5:137609727-137609748	0	GAGCATGTTTTCAAGGTTCCCC	2	2	2	AA1	-	.
chr5	137609910	137609935	chr5:137609910-137609935	0	ATACAAGTTTCTGTGTGGTCATGTTT	1	2	6	DD2	-	.
chr5	137611602	137611626	chr5:137611602-137611626	0	AAACTACCCTTTCTAGGACATGCAT	1	2	5	AD2	-	.
chr5	137612368	137612393	chr5:137612368-137612393	0	GGACAAGGTTGTTGGAAAAATTGCCT	1	2	6	AD2	-	.
chr5	137613006	137613026	chr5:137613006-137613026	0	AGGCAAACTCTGAGTTTGTTT	1	2	1	AA2	1.0	.
chr5	137613674	137613701	chr5:137613674-137613701	0	AGTCATGTCCACACTTACACACATGCCT	1	2	8	DD2	-	.
chr5	137613994	137614023	chr5:137613994-137614023	0	AGACAAGACCCTGGGACAGAGAGCTCGTCC	1	2	10	BD2	1.0	.
chr5	137617193	137617216	chr5:137617193-137617216	0	GGTGATGCCCAGCTGAGCTAGCCA	1	3	4	ACD1	-	.
chr5	137618410	137618432	chr5:137618410-137618432	0	GACATAGCTCAAGAAGCAAGTTG	1	3	3	ACD1	-	.
chr5	137618649	137618675	chr5:137618649-137618675	0	GGGCAGGCCTTTCCCTGAGGCTTCTCC	1	2	7	AB2	-	dELS
chr5	137619865	137619896	chr5:137619865-137619896	0	AAAGTAGCCTCTCCCGCATGAAAGTCTAGCTT	1	2	12	AD2	-	.
chr5	137620011	137620031	chr5:137620011-137620031	0	AAACAAGTCTCAAAATTTCCT	1	2	1	AA1	1.0	.
chr5	137620143	137620174	chr5:137620143-137620174	0	AAACATGCCTTGCTTCCTTTGGAGACATTTCT	2	1	12	A1	-	.
chr5	137620541	137620569	chr5:137620541-137620569	0	AGACTATTCTCCAGACACAAGACTTCCCC	1	2	9	AA2	1.0	.
chr5	137621270	137621292	chr5:137621270-137621292	0	AGGCTTCTCTGAAGAGCTAGTTT	1	1	3	A2	-	.
chr5	137623475	137623499	chr5:137623475-137623499	0	AGACATCTCTTTCAGAAGGTAGCTT	1	2	5	AA2	-	.
chr5	137629268	137629290	chr5:137629268-137629290	0	GGACCTGTCTCTCTGACTTGCTC	1	2	3	BC2	-	.
chr5	137630426	137630445	chr5:137630426-137630445	0	AGACAAGCCTGAGCTTCCTA	3	2	0	AC3	-	dELS,CTCF-bound
chr5	137631482	137631514	chr5:137631482-137631514	0	TAGCTTGGCTTTCAATTCCAGACAGGCAAGCTC	1	2	13	CD	-	.
chr5	137631530	137631562	chr5:137631530-137631562	0	AGACTTGTCCTACTACTTCAGAGGAATAAGACT	1	2	13	AD1	-	.
chr5	137632857	137632883	chr5:137632857-137632883	0	AGACATTTCTCAAAATAAGGCATGCCA	1	2	7	AC2	-	.
chr5	137635771	137635802	chr5:137635771-137635802	0	CAGCCTGTCTTCCACGTCAACAGGGCATGCTA	1	3	12	BCC1	1.0	dELS,CTCF-bound
chr5	137635828	137635847	chr5:137635828-137635847	0	GAACATGCTCACAAAAGCCT	3	2	0	AD1	-	dELS,CTCF-bound
chr5	137638642	137638666	chr5:137638642-137638666	0	AGGCACCCCCTAGCTAAGCATGCTC	2	2	5	AB1	-	.
chr5	137640151	137640173	chr5:137640151-137640173	0	AGAAAAGTCTAACAAGCATCTTC	1	2	3	AA2	-	.
chr5	137642113	137642133	chr5:137642113-137642133	0	AAATATGCCCAGAACTTGCAT	1	2	1	AD3	-	.
chr5	137646682	137646704	chr5:137646682-137646704	0	CAGGGAGTTCAACAAGCATGTTT	1	3	3	ABC1	1.0	.
chr5	137647355	137647381	chr5:137647355-137647381	0	GGACTAGCCAGGGAAAGGGACAATCCA	1	3	7	ACC1	1.0	.
chr5	137647693	137647712	chr5:137647693-137647712	0	AGACTTGTCCAAGCAGGTTC	3	1	0	B1	-	pELS
chr5	137648318	137648344	chr5:137648318-137648344	0	AGGACAGCCCAACTCAGGAGCAAGCCA	1	3	7	ABC1	2.0	.
chr5	137651685	137651710	chr5:137651685-137651710	0	AAGCTTTTTTGTAGATAGACAAGTTG	1	2	6	AC2	-	.
chr5	137653366	137653397	chr5:137653366-137653397	0	AGACTTGTATCCAGAATACATAAAGAATGTTT	1	2	12	AD2	1.0	.
chr5	137655783	137655815	chr5:137655783-137655815	0	AGACCAGCCTAGGCAATAGGCAAAAACCTGTCT	1	2	13	BB2	-	.
chr5	137656445	137656466	chr5:137656445-137656466	0	AGACATGTCTGAAAGAAAATTT	2	2	2	AA1	1.0	.
chr5	137659598	137659617	chr5:137659598-137659617	0	GAGGATGCCTGAAAAAGCTT	1	2	0	AA2	-	.
chr5	137660448	137660467	chr5:137660448-137660467	0	CTGGATGCTCAGGCAAGTTC	3	3	0	ACD1	-	dELS,CTCF-bound
chr5	137660817	137660840	chr5:137660817-137660840	0	AAACAATCCTATAAAGGCAAGTGC	1	2	4	AD2	-	.
chr5	137663792	137663815	chr5:137663792-137663815	0	AGACATGTCAAAAAGAGCCAGCTG	1	3	4	BCC2	-	.
chr5	137666774	137666802	chr5:137666774-137666802	0	AAACAAGCAAATAAACTTCCAACTTGCTT	1	3	9	CCD2	1.0	dELS
chr5	137667601	137667620	chr5:137667601-137667620	0	AAGCTAGGCTGGACTTGCAC	2	2	0	DD2	1.0	dELS
chr5	137667728	137667753	chr5:137667728-137667753	0	GGAGAAGTTCAATTGGGAGCAATTCT	1	2	6	AA2	1.0	dELS
chr5	137668665	137668685	chr5:137668665-137668685	0	AGACTTGTGTTAAGCATACTC	1	2	1	AD2	2.0	.
chr5	137672688	137672709	chr5:137672688-137672709	0	AAAGAAGTCCAGTAACTTGCTA	1	3	2	ACC1	-	.
chr5	137672776	137672798	chr5:137672776-137672798	0	GGGTTTGTCCCAGAAGGTTGTTT	1	2	3	AA2	1.0	dELS
chr5	137674375	137674398	chr5:137674375-137674398	0	CAGCTTGTTTAAGTAGGGAAGTCA	1	3	4	ACC2	-	.
chr5	137675997	137676028	chr5:137675997-137676028	0	AAACGTGCTTGGTAAGAAGGAAGGGCATCCTC	2	2	12	AB3	-	.
chr5	137676201	137676232	chr5:137676201-137676232	0	AGAAATGTTTTTCTTCTTGATCAAACTTTTCC	1	2	12	AA2	-	.
chr5	137677955	137677979	chr5:137677955-137677979	0	AGAAAAGCCTCACTGGGACCTGCCT	1	2	5	AB2	-	.
chr5	137680355	137680383	chr5:137680355-137680383	0	TGGCATGCTCATCCATAAAAGGCAATCAT	1	3	9	ACD2	1.0	.
chr5	137682850	137682871	chr5:137682850-137682871	0	AGGCAACCTCTCAAGCTAGCCC	1	1	2	A2	1.0	.
chr5	137684149	137684170	chr5:137684149-137684170	0	GGACAAGTTACTAAACTTCTCT	1	2	2	AC2	-	.
chr5	137685123	137685154	chr5:137685123-137685154	0	CAGCAAGTTGGCAAAATCTATCAAACAACTTT	1	3	12	ACC1	-	.
chr5	137686082	137686111	chr5:137686082-137686111	0	AGACAAGTGAAGGCAAAGCAAAGCTAGCCA	1	3	10	CCD2	1.0	.
chr5	137688530	137688553	chr5:137688530-137688553	0	GCACAGGCTTCCAGGAACATGCTT	2	2	4	BD1	1.0	.
chr5	137690608	137690636	chr5:137690608-137690636	0	TTACAAGTCTTCAGAAAGAAGACTTGTTT	1	2	9	CD	-	.
chr5	137690715	137690747	chr5:137690715-137690747	0	AAGCATGCCAAGAAATGGAGCAAATGCTTGTTG	1	3	13	CCD2	-	.
chr5	137691102	137691128	chr5:137691102-137691128	0	TGACAAGCTCTAGTGCAGAGAATGTCT	1	2	7	AC2	2.0	.
chr5	137693412	137693431	chr5:137693412-137693431	0	AGACTGGCTTGAGCAGGCCC	2	2	0	BB2	1.0	dELS
chr5	137693472	137693501	chr5:137693472-137693501	0	GGACTTTCCCTCAGCTGCTGAAGCCTGCCT	1	2	10	AB2	1.0	dELS
chr5	137694500	137694528	chr5:137694500-137694528	0	GAGCTTGCTCAGCCCGGCCGAACAGATTC	1	2	9	AB4	1.0	.
chr5	137695415	137695443	chr5:137695415-137695443	0	AGACTAGCTTAGAGTCAAAGGCCATTTTC	2	2	9	AD1	-	.
chr5	137699379	137699402	chr5:137699379-137699402	0	TGACAAGCCCTGTAAGTCAAGCTG	1	3	4	CCD2	-	.
chr5	137701174	137701193	chr5:137701174-137701193	0	AGGCATGCGCCAGCATGCCT	4	2	0	CD	1.0	.
chr5	137702434	137702461	chr5:137702434-137702461	0	TGACCTGTCTGGGAACCATAACAAGTTC	1	3	8	BCC1	-	.
chr5	137704623	137704647	chr5:137704623-137704647	0	AAACAAGTCTACCTCAGACCATCTT	1	2	5	AB1	-	.
chr5	137708220	137708246	chr5:137708220-137708246	0	AGACCAGTTCCTTCACATGACAAGCCA	1	3	7	BCC1	-	pELS
chr5	137708387	137708419	chr5:137708387-137708419	0	TAGCAAGCTTGTGTTCATTCTTCAGACATTCAC	1	3	13	ACD2	1.0	pELS
chr5	137709085	137709117	chr5:137709085-137709117	0	GGAAATATTTGGACAAGACTATTGGGCATGCCC	2	2	13	AA1	-	dELS
chr5	137712472	137712503	chr5:137712472-137712503	0	AAACTTGCCAAATAGTTAAGATGGGCTTTCCC	1	2	12	AC2	1.0	dELS
chr5	137712515	137712543	chr5:137712515-137712543	0	AAGCCTGTCTGCACACTGGAGACATCTTT	2	2	9	AB3	1.0	dELS
chr5	137713018	137713038	chr5:137713018-137713038	0	GGTTAAGTTTTGAACATGTTA	1	3	1	ACD1	-	.
chr5	137715260	137715288	chr5:137715260-137715288	0	GAACATGTGTGCTTGAACTAAAATAGCTT	1	2	9	AD2	-	dELS
chr5	137715569	137715594	chr5:137715569-137715594	0	ATACAAGCTTCACTAAGGGCAAGATT	1	2	6	DD3	-	.
chr5	137718012	137718036	chr5:137718012-137718036	0	GGAAAACCTTTGGTCAGACAAGTTT	1	2	5	AA1	-	.
chr5	137719543	137719566	chr5:137719543-137719566	0	AAACATGTACAGAAACACATGTTC	1	2	4	DD2	1.0	.
chr5	137719575	137719596	chr5:137719575-137719596	0	GAACCTGCCTTGCAACAAGCTT	1	2	2	BC2	1.0	.
chr5	137719871	137719896	chr5:137719871-137719896	0	AATCAAGTTTATGAATAGACTTGCTG	1	2	6	CD	1.0	.
chr5	137720408	137720429	chr5:137720408-137720429	0	GATGAAGCTCATGGACAAGTTC	1	2	2	AD4	-	.
chr5	137720899	137720925	chr5:137720899-137720925	0	AGGTTTGTTTGTTCATTAAACAAGCAT	1	2	7	AD3	-	.
chr5	137722273	137722301	chr5:137722273-137722301	0	CAGCTTGTCTGACCGTAACAGACTCCTCT	1	3	9	ABC2	-	.
chr5	137725758	137725782	chr5:137725758-137725782	0	TGGCCTGTTACTAGTAAACTTGCTT	1	3	5	BCC1	-	.
chr5	137727415	137727435	chr5:137727415-137727435	0	CAATGTGTTCCAGGCATGTTC	2	3	1	ABC1	1.0	.
chr5	137730528	137730553	chr5:137730528-137730553	0	TAACATGCTCCTTCATAAACAAGCTC	2	1	6	C1	-	dELS
chr5	137730695	137730720	chr5:137730695-137730720	0	GAGAAAGACTAAAAGAAAACATGCTC	2	2	6	AD1	-	.
chr5	137730947	137730966	chr5:137730947-137730966	0	ACACATGTTCAAGCTATTTT	3	2	0	AD3	-	.
chr5	137731405	137731429	chr5:137731405-137731429	0	AGGCTAGGTTGCTCAACACTTGCTC	1	2	5	DD2	-	dELS
chr5	137733468	137733491	chr5:137733468-137733491	0	AGCCTTGCCCTTGAGGACCTGTCT	1	2	4	BD2	-	.
chr5	137734482	137734512	chr5:137734482-137734512	0	ATGCTAGTTCTAATAGGGTCTAGAGATGTTT	1	2	11	AD2	-	pELS
chr5	137735163	137735193	chr5:137735163-137735193	0	TGGCATGCTTGCTGAAGATTCAAGCACTCCT	1	3	11	ABC2	-	pELS
chr5	137735908	137735939	chr5:137735908-137735939	0	CCACTTGCTCCCCCTCCCCCGCAGGCTTGCTG	1	3	12	CCD1	-	PLS,CTCF-bound
chr5	137740125	137740147	chr5:137740125-137740147	0	GAGCAAGCCTAAAAAGGTAGTTG	1	2	3	AC1	2.0	.
chr5	137740649	137740674	chr5:137740649-137740674	0	GGACCAGTTTCATGGAAGGCAACTTT	1	2	6	AB3	1.0	.
chr5	137741131	137741150	chr5:137741131-137741150	0	AAACTTTTTTAAGCTAGGTT	2	2	0	AD2	2.0	.
chr5	137741406	137741435	chr5:137741406-137741435	0	AGAAAAGTTTTTAGGGTTATAGAAATGTTC	1	2	10	AA2	-	.
chr5	137741889	137741910	chr5:137741889-137741910	0	AAACATGACCCTAGGCAAGTTA	2	2	2	CD	-	dELS
chr5	137743027	137743046	chr5:137743027-137743046	0	GGACTAGCCAAAGAATGCTC	3	2	0	AC2	1.0	.
chr5	137744298	137744327	chr5:137744298-137744327	0	GGGCAAGCCCTTGTCTTTAAAAAAATATTT	2	2	10	AA1	-	.
chr5	137744963	137744986	chr5:137744963-137744986	0	AGGCTTATTTCACTTGGCATGTTT	1	2	4	AC2	1.0	.
chr5	137747661	137747685	chr5:137747661-137747685	0	AAACTTGCCACTTTGAAACATCCCC	1	2	5	AC2	-	.
chr5	137747715	137747738	chr5:137747715-137747738	0	GGACTAATCTTTGTGAATTAGTTT	1	2	4	AA2	-	.
chr5	137751992	137752012	chr5:137751992-137752012	1	GCAATTGTCTTAAGCAAGTTT	1	2	1	AD4	1.0	dELS,CTCF-bound
chr5	137753587	137753611	chr5:137753587-137753611	2	GAACTTGACCACCGCGGCCTTGTCT	1	2	5	DD2	1.0	.
chr5	137756322	137756348	chr5:137756322-137756348	0	AGACTAGTTAGTATCCTAAGCAAATTA	1	3	7	ACC1	-	.
chr5	137757893	137757917	chr5:137757893-137757917	0	GAGCTTGTTTTCCCGCAACTAGCCG	1	2	5	CC	2.0	.
chr5	137763378	137763397	chr5:137763378-137763397	0	AAACAAATTTAAACATTTCT	1	2	0	AA2	-	.
chr5	137764262	137764284	chr5:137764262-137764284	0	AGAAGAGCCCAGAGGGCTAGCTA	1	3	3	ABC1	-	.
chr5	137765723	137765753	chr5:137765723-137765753	0	AAGCTAGTTCTTTGAAAAGATAAACAAAATT	1	2	11	AD4	-	.
chr5	137770774	137770799	chr5:137770774-137770799	0	AAGCAAGTCTGGAGCCGAGATTGCAC	1	2	6	AD1	-	dELS
chr5	137773245	137773276	chr5:137773245-137773276	0	TGACATGTCCCCATAATTCTTTGAGCACGTTT	1	2	12	BC2	1.0	.
chr5	137777394	137777414	chr5:137777394-137777414	0	AAGCTAGCTCTGCACTTCTCC	1	2	1	AD1	-	.
chr5	137781338	137781366	chr5:137781338-137781366	0	AAACAATTCTCCCTCATTTAAGTTAGTTC	1	2	9	AA2	-	.
chr5	137784133	137784161	chr5:137784133-137784161	0	AAACTCCTCTGAGCTAAAGGAGCATGTTC	2	2	9	AB1	-	.
chr5	137788235	137788263	chr5:137788235-137788263	0	AAACAAATTTACAAGAAAAAAACAACCCC	1	2	9	AA2	-	.
chr5	137789793	137789822	chr5:137789793-137789822	0	CAGCATGCTAATACGCTACCATGCTAGTTC	1	3	10	CCD2	-	.
chr5	137790467	137790486	chr5:137790467-137790486	0	TATGTTGCCTAGGCTTGTCT	2	3	0	ACD1	-	.
chr5	137791647	137791676	chr5:137791647-137791676	0	GCACATGTCCACAAATGACCATGCAAGTCC	1	2	10	DD2	-	.
chr5	137792419	137792439	chr5:137792419-137792439	0	GAAGATGTGTCAGGCATGCTC	2	2	1	AD1	-	.
chr5	137794895	137794921	chr5:137794895-137794921	0	GGACTTGCCCCACATCCAGGCTACCCC	1	1	7	A1	-	.
chr5	137796633	137796663	chr5:137796633-137796663	0	CTGTATGCTTAAAAAGAAACAAAACTTGTTT	1	3	11	ACD1	-	.
chr5	137801902	137801924	chr5:137801902-137801924	0	AGACAAGCTGTGTTGGCTTGTTT	1	2	3	CC	-	.
chr5	137805118	137805143	chr5:137805118-137805143	0	CAGCTAGTAAACAACAGGACATGTCT	1	3	6	CCD2	-	.
chr5	137805528	137805554	chr5:137805528-137805554	0	AACCTAGCTTAATAGGCAGACAAGATT	1	2	7	DD3	-	.
chr5	137805752	137805779	chr5:137805752-137805779	0	AAATTTGTTCTGACCACGAGGCATCCCT	1	2	8	AA2	-	.
chr5	137811943	137811969	chr5:137811943-137811969	0	GAGCAATTTCCTTCCATAAAGATGTTT	1	2	7	AA2	-	dELS
chr5	137813095	137813114	chr5:137813095-137813114	0	AAACTATCCTGAATATGTCT	1	2	0	AA2	-	.
chr5	137813149	137813169	chr5:137813149-137813169	0	AAACATTCTTGCAACAAGTCC	1	2	1	AC2	-	.
chr5	137814242	137814263	chr5:137814242-137814263	0	AGGCTTCTCTTCAGGCTAGGTT	1	2	2	AD2	-	.
chr5	137815385	137815416	chr5:137815385-137815416	0	GAACATGCATTCCTCAAAGGCCGGGCTTGTAC	1	2	12	DD2	1.0	dELS
chr5	137815761	137815791	chr5:137815761-137815791	0	GAGCAAGTCCTGGGACTCGAAGAAAATGCTC	1	1	11	A2	-	dELS,CTCF-bound
chr5	137818333	137818363	chr5:137818333-137818363	0	GGACTTAGCCAGGCAGAAATTAGGCTAGTTT	1	2	11	AD1	1.0	.
chr5	137819772	137819804	chr5:137819772-137819804	0	AAACTTGTTGCTAACAAAACTGTGAGCATCTCA	1	3	13	ACC1	-	.
chr5	137821478	137821508	chr5:137821478-137821508	0	ATACATATCTGAGAGTTTCTAAGGCTTGCCT	2	2	11	AD1	-	.
chr5	137823189	137823211	chr5:137823189-137823211	0	CAGAAAGCTCAGTTGGCTTGTCC	1	3	3	ACC1	-	.
chr5	137828774	137828794	chr5:137828774-137828794	0	CAACTTGTTCACAACTTTCCC	1	3	1	ACC1	-	dELS
chr5	137828932	137828962	chr5:137828932-137828962	0	AGACTTGGTTCCTCTTCCATGAAACTTTTCT	1	2	11	AD2	-	dELS
chr5	137832846	137832869	chr5:137832846-137832869	0	TGACATGCCCTGCGAAGCATCTAT	1	3	4	ACD2	-	.
chr5	137834158	137834186	chr5:137834158-137834186	0	AAGTTTCTCTATACTGGCTGAGCATGCCT	2	2	9	AA1	-	.
chr5	137836347	137836369	chr5:137836347-137836369	0	GAACAAACTTCCCAAACTTTCCC	1	2	3	AA2	-	dELS
chr5	137839389	137839414	chr5:137839389-137839414	0	AAGCATGTTTTGATATGTGAAAGCCC	2	2	6	AD1	-	.
chr5	137840556	137840581	chr5:137840556-137840581	0	TGACTTGCTATTCCCTATGCATGCCT	1	3	6	CCD2	-	.
chr5	137843557	137843585	chr5:137843557-137843585	0	GAAGAAGTTTGGACTTTAAGAACATGTGT	1	2	9	AD3	-	.
chr5	137844609	137844641	chr5:137844609-137844641	0	AAACATCCTTTTCCTATTTTAGGTGACATGTCA	1	3	13	ACC2	-	.
chr5	137845803	137845826	chr5:137845803-137845826	0	GAGCAAGATTTTAAAGATATGCCC	1	2	4	AD2	-	.
chr5	137849137	137849160	chr5:137849137-137849160	0	AGGCATGTTTCTTCCAAAAAGTTC	1	2	4	AC1	-	.
chr5	137853824	137853855	chr5:137853824-137853855	0	GAGAAAGTTTTATTAACCCTTTAGGAAAGCTC	1	2	12	AA2	-	.
chr5	137855141	137855173	chr5:137855141-137855173	0	TAGCAAGCCTGAACAGACTAAGATAACATCCTT	1	3	13	ACC1	-	.
chr5	137856693	137856718	chr5:137856693-137856718	0	GAACTTGTTCCCATAAGAGAATATTC	2	2	6	AA1	1.0	dELS,CTCF-bound
chr5	137862147	137862172	chr5:137862147-137862172	0	GAGCAAATTTTCTCCAAAACTGGCCT	1	2	6	AB2	1.0	.
chr5	137863040	137863070	chr5:137863040-137863070	0	AGAAATGTCCTTGTGTTTGGAAAACAAACCT	1	2	11	AA2	1.0	.
chr5	137863483	137863505	chr5:137863483-137863505	0	GGGCTTGCCTTGGGAAGATGGCC	2	2	3	AD1	-	.
chr5	137864874	137864902	chr5:137864874-137864902	0	CAACTTGTTTAAGGCTACACAGCATGTAT	1	3	9	CCD1	-	.
chr5	137867228	137867256	chr5:137867228-137867256	0	AAACTTGCTCAAGAAACACCATCATGTTT	1	2	9	CD	-	.
chr5	137867871	137867899	chr5:137867871-137867899	0	AGATTAGTCTGTGAGGGAAGGAGATGCCT	1	2	9	AA2	-	PLS,CTCF-bound
chr5	137869325	137869346	chr5:137869325-137869346	0	AAACAATTTATAGGACTAGTCT	1	2	2	AC1	1.0	.
chr5	137869624	137869644	chr5:137869624-137869644	0	AAGCAATTTCAAAATTAGTCT	1	2	1	AA2	-	.
chr5	137870088	137870107	chr5:137870088-137870107	0	AGACTAGTCTAGGCAACATA	2	3	0	ACD2	-	.
chr5	137871895	137871918	chr5:137871895-137871918	0	AAAATTGTCTGATGGAATATGTTT	1	2	4	AA2	1.0	dELS
chr5	137872838	137872866	chr5:137872838-137872866	0	AAGCTTGCTATGTGAAATTCAGCAAGCAC	1	3	9	CCD1	-	.
chr5	137873143	137873164	chr5:137873143-137873164	0	TGACAAGTCTAAAAACAATTAT	1	3	2	ACD2	-	.
chr5	137879939	137879958	chr5:137879939-137879958	0	AGGCTAGCCAAAAATTGTTA	2	3	0	ACC2	-	.
chr5	137881080	137881106	chr5:137881080-137881106	0	GATCATGCTTCTATATTAAACAATTTT	1	2	7	AD3	1.0	.
chr5	137882279	137882298	chr5:137882279-137882298	0	AAGCAACCTTAGACAAGTCA	2	2	0	AC2	-	.
chr5	137886483	137886506	chr5:137886483-137886506	0	AAACAAGATTAAAGGGGGATGTTT	1	2	4	AD2	-	.
chr5	137887291	137887317	chr5:137887291-137887317	0	GGAAAGGTTTGAATGTAAAACAAGCTT	1	2	7	AB1	1.0	.
chr5	137887915	137887939	chr5:137887915-137887939	0	TAACAAGTTCCAAAAGAGCAATGTT	1	3	5	ACD2	1.0	.
chr5	137888440	137888460	chr5:137888440-137888460	0	AAACTATTCTAAAGCTTTTTT	1	2	1	AA2	-	pELS,CTCF-bound
chr5	137893338	137893370	chr5:137893338-137893370	0	AATCATTCCTTCAGCAGTGGAATAGACTTGCTT	2	2	13	AD1	-	.
chr5	137895267	137895286	chr5:137895267-137895286	0	AGACTAGTCTGGGCAACATA	2	3	0	ACD2	1.0	.
chr5	137895316	137895344	chr5:137895316-137895344	0	AAATTAGCCAGGTGTGGTGGGGCTTGCTT	1	2	9	AC1	-	.
chr5	137899260	137899286	chr5:137899260-137899286	0	GCACATGCCACCATGCCTGGCTAGTTT	1	3	7	CCD1	-	.
chr5	137903083	137903112	chr5:137903083-137903112	0	GGGCTTGACTGATCTCTGTTAGGCTTGCCA	1	2	10	CD	-	.
chr5	137903196	137903215	chr5:137903196-137903215	0	AAGTTAGCCCAGGCATGTCT	4	1	0	A1	1.0	.
chr5	137903244	137903267	chr5:137903244-137903267	0	GAGCAAGTTCTAATGTACAAACTC	1	2	4	AD1	-	.
chr5	137909921	137909944	chr5:137909921-137909944	0	AAACATGTATTTTTAAAATAGCTT	1	2	4	AD2	-	.
chr5	137912946	137912974	chr5:137912946-137912974	0	AGGCATGCACCACCACGGCCGGCTAGTTT	1	2	9	CD	1.0	.
chr5	137919129	137919153	chr5:137919129-137919153	0	TGGCATGTTCTTTTGAAACATACTT	1	2	5	AC2	-	.
chr5	137931721	137931741	chr5:137931721-137931741	0	GAACATGTCAGGGACAAGATA	2	3	1	CCD1	-	.
chr5	137935291	137935320	chr5:137935291-137935320	0	GGGCTTGTTTTTGGATACGTAGACAGACTG	1	3	10	ABC2	-	dELS
chr5	137936202	137936224	chr5:137936202-137936224	0	AGGCATGTTTTAGGAGCTTACAA	1	3	3	ACD2	-	dELS,CTCF-bound
chr5	137943043	137943074	chr5:137943043-137943074	0	AAAGATATCCAAACAGAGAATCAAACATGCCT	2	2	12	AA1	2.0	.
chr5	137944138	137944161	chr5:137944138-137944161	0	AGGCTTCTCTCATTCAGCTTGTTT	1	2	4	AC2	-	.
chr5	137946259	137946280	chr5:137946259-137946280	0	AGACTTTTCTGAAGAGAAGCTT	1	2	2	AA2	-	.
chr5	137947032	137947053	chr5:137947032-137947053	0	TCATTTGTCCACAAACAAGCTC	1	3	2	ACD1	-	.
chr5	137949008	137949028	chr5:137949008-137949028	0	GAATAAGTTCAAGGGTTGCTT	1	2	1	AA2	1.0	.
chr5	137953897	137953922	chr5:137953897-137953922	0	GAAAATGTCTATTTGAGAGCAAACTT	1	2	6	AA2	2.0	.
chr5	137957738	137957768	chr5:137957738-137957768	0	GAACAAGTAGGGGACCTACATAGACTTGTTT	1	2	11	CD	-	.
chr5	137959935	137959961	chr5:137959935-137959961	0	GAATATGTCTTATTGGAAGACAAGTTT	2	1	7	A1	1.0	.
chr5	137960814	137960835	chr5:137960814-137960835	0	GAACAAGTGTTATAGCAAGCTG	1	3	2	CCD2	-	.
chr5	137960992	137961016	chr5:137960992-137961016	0	GAGTATGCACTCAGGAGACATGCCT	2	2	5	AD1	-	dELS
chr5	137961575	137961603	chr5:137961575-137961603	0	GAATTTGCTTACCCTTAAAGAACAGGCTT	1	2	9	AB3	1.0	.
chr5	137964307	137964329	chr5:137964307-137964329	0	CGGCATGTTGGCCAGGCTGGTCT	1	3	3	BCC1	-	.
chr5	137967741	137967767	chr5:137967741-137967767	0	AAATTAGCCAGGTGTGATGGCATGCCC	1	3	7	ACC1	3.0	.
chr5	137969053	137969076	chr5:137969053-137969076	0	AGGCTTGCTTAGGTAAACAAAGCA	1	3	4	ACD2	1.0	.
chr5	137973744	137973776	chr5:137973744-137973776	0	AAACAAATTTACAAGAAAAAAACAAACAACCCC	1	2	13	AA2	-	.
chr5	137979961	137979989	chr5:137979961-137979989	0	AGACTAGCCTGATCAATAAGGAGAAATCC	1	2	9	AA1	-	.
chr5	137980380	137980404	chr5:137980380-137980404	0	AAACAATTTTAGAAAGAATTAGTTC	1	2	5	AA2	-	.
chr5	137984535	137984556	chr5:137984535-137984556	0	ATACATGTCTTAAAACTTGTTT	2	1	2	D1	-	.
chr5	137988149	137988181	chr5:137988149-137988181	0	AAACTAGTTTACTGCCTGTGTACAGTCTTTCCT	1	2	13	AD1	-	.
chr5	137995302	137995333	chr5:137995302-137995333	0	GAACAAACTTTTTAATCTAGCTAGACTTCTCT	1	2	12	AA2	-	dELS,CTCF-bound
chr5	137995729	137995760	chr5:137995729-137995760	0	AAGTTAGTCAATAAGTTATATATAACAAGTCT	1	3	12	ACC1	-	dELS
chr5	138002128	138002159	chr5:138002128-138002159	0	AGACATGTTATACTAATGAAATCAGCTAGACT	1	3	12	CCD1	-	.
chr5	138002969	138002992	chr5:138002969-138002992	0	GGGCCTGTTCCCTCTAACTAGCTG	1	3	4	BCC1	1.0	.
chr5	138003595	138003623	chr5:138003595-138003623	0	AGCCCTGTTTTCCCATGGGAAACTAGCTC	1	2	9	BD4	-	.
chr5	138005496	138005515	chr5:138005496-138005515	0	AAGCTAGCTGAAACAACTCA	3	3	0	ACC1	-	.
chr5	138008526	138008557	chr5:138008526-138008557	0	TAACTTTCTCTGGCAACTTACTTAACTTGTCC	1	3	12	ACC2	-	.
chr5	138010929	138010952	chr5:138010929-138010952	0	TGGCAAGTCTTTAAGAGCATATTA	1	3	4	ACC1	1.0	.
chr5	138017174	138017194	chr5:138017174-138017194	0	TAGCAAGTTCAAAGTAAGCCT	1	2	1	AC2	2.0	.
chr5	138017565	138017594	chr5:138017565-138017594	0	ACACATTTTCCTATATAATGAAGCATGTCC	2	2	10	AD1	1.0	.
chr5	138017834	138017854	chr5:138017834-138017854	0	GAACAAGTTTTAGGTATATTC	2	2	1	AA1	1.0	.
chr5	138018610	138018642	chr5:138018610-138018642	0	TGGAAAGCCTTTCTTGGCTCCCCTGACTTGTCT	1	3	13	ACC1	-	.
chr5	138018728	138018760	chr5:138018728-138018760	0	AAATATTCCTATCACCCCCACTAAAACTTGTTC	2	2	13	AA1	-	.
chr5	138018924	138018952	chr5:138018924-138018952	0	AAGCTAGCCCTCAAAGTAAGGAAATGTAT	2	2	9	AD1	1.0	dELS
chr5	138019461	138019484	chr5:138019461-138019484	0	AGAAAACCTTTACTGAACAAGCTT	1	2	4	AA1	1.0	.
chr5	138022739	138022764	chr5:138022739-138022764	0	ACAAAAGTCTGTCAGGGAGCAAGTTT	1	2	6	AD4	-	.
chr5	138023270	138023300	chr5:138023270-138023300	0	CGACAAGTTTCTCTTTCTCCTGAGGATGTTG	1	3	11	ACC2	-	.
chr5	138027891	138027921	chr5:138027891-138027921	1	TCTCTTGCCTGCTGCCATGTAAGACATGCCT	1	3	11	CDD2	-	.
chr5	138028292	138028311	chr5:138028292-138028311	0	AAACATGCACAGGCAAGGCC	3	2	0	DD2	-	.
chr5	138028334	138028364	chr5:138028334-138028364	0	AGACTAGTTTATCATTTTTCATAGCTCGTTA	1	3	11	BCC1	-	dELS
chr5	138028457	138028486	chr5:138028457-138028486	0	AAACATTTCTCTTTTTGCACAGACTTGTAT	1	2	10	AD2	-	dELS
chr5	138029204	138029235	chr5:138029204-138029235	0	AAGCAAGCTCAGAGAGCTGAAGAAACTGGTTC	1	1	12	B1	1.0	dELS
chr5	138030390	138030416	chr5:138030390-138030416	0	GAGCATGCCACCATGCCTGGCTTTTTT	1	3	7	ACC1	-	.
chr5	138035156	138035182	chr5:138035156-138035182	0	GGACATGCCACCATGCCTGGCTAATTT	1	3	7	ACC1	-	.
chr5	138036370	138036397	chr5:138036370-138036397	0	GAACAAACTTGGGAGTACAGGCTAATCC	1	2	8	AA2	-	dELS,CTCF-bound
chr5	138036836	138036866	chr5:138036836-138036866	0	AGACATTTTTGGTTTTTTTTTAAACTTTTTT	1	2	11	AA2	2.0	.
chr5	138040420	138040448	chr5:138040420-138040448	0	AAATTAGCTCGGCATGGTGGTGCATGCCT	1	2	9	AD2	-	.
chr5	138042499	138042526	chr5:138042499-138042526	0	CAAAAAGTTTAAAAATAAAAACTAGCTC	1	2	8	AC3	-	.
chr5	138045333	138045355	chr5:138045333-138045355	0	AGACAAGCCTGGGTAACATGGCA	1	3	3	CCD1	-	.
chr5	138048576	138048606	chr5:138048576-138048606	0	GAAAAAGCTCCATTTTTTAGGAGGCAAATCC	1	2	11	AA2	2.0	.
chr5	138050574	138050603	chr5:138050574-138050603	0	GAGATTGCCTTGCCTCTTCCAAAGAAGCCC	1	2	10	AA2	-	.
chr5	138051978	138052001	chr5:138051978-138052001	0	AAAAAAGTCTGTTCAGGCAAACTT	1	2	4	AA2	-	dELS
chr5	138055345	138055366	chr5:138055345-138055366	0	CTATTAGCCCTAAAACTAGCCC	1	3	2	ACD1	-	dELS
chr5	138058277	138058308	chr5:138058277-138058308	0	AGACTGGGTCTATGAACCTAACAGGCATGTCT	2	2	12	BD1	-	.
chr5	138061453	138061485	chr5:138061453-138061485	0	AGACCAGCCTGGCCAACAAGGCAAAACCTGTCT	1	2	13	BB2	-	.
chr5	138065684	138065715	chr5:138065684-138065715	0	AAACAAGATCTCTCTTACTACAAAACAAGTAC	1	2	12	DD2	1.0	.
chr5	138066908	138066937	chr5:138066908-138066937	0	AGACTTTTTTTTTTTTTTTGAGACAAGGTC	1	2	10	AD2	-	.
chr5	138072510	138072536	chr5:138072510-138072536	0	AAACTAGTTTGAAGAGAAAAAAAGCAT	1	2	7	AD1	1.0	.
chr5	138074466	138074498	chr5:138074466-138074498	0	GAACATTTTTATCGTATTTAAATGAGGTAGTTT	1	2	13	AA2	-	.
chr5	138075260	138075281	chr5:138075260-138075281	0	AAGCACGCTATTCAACAAGCCC	1	3	2	BCC2	-	dELS
chr5	138080860	138080888	chr5:138080860-138080888	0	TATCTTGCCCAAGGTCACACAACAAGCCC	1	3	9	CCD1	1.0	.
chr5	138081599	138081621	chr5:138081599-138081621	0	AGGCTAACTCAGTGGGCTTTTCT	1	2	3	AA2	-	.
chr5	138082108	138082127	chr5:138082108-138082127	0	GAACTTCTCTAGACTTCCTT	1	2	0	AA2	-	pELS,CTCF-bound
chr5	138086261	138086290	chr5:138086261-138086290	0	AAGCTAGTTTGCAGTGGCGCGATCTTGGCT	1	2	10	DD1	-	.
chr5	138088180	138088208	chr5:138088180-138088208	0	AAGCTAGCCCTGGTATTTCAGGCTTGGAA	1	3	9	CDD3	1.0	.
chr5	138089805	138089831	chr5:138089805-138089831	0	GTGCTTGCCACTATGCCCAGCTAGTTT	1	3	7	CCD1	-	.
chr5	138093673	138093704	chr5:138093673-138093704	0	GAACAAGCCTTTTGTTTACTGCGGGCTTATAT	1	2	12	AD4	-	.
chr5	138098400	138098428	chr5:138098400-138098428	0	AAATTTGCCCAGCCTGGTGGGACATACCT	1	2	9	AA2	-	.
chr5	138098694	138098713	chr5:138098694-138098713	0	AGACTAGCCTGGGCAACACA	2	3	0	ACD2	1.0	.
chr5	138099781	138099803	chr5:138099781-138099803	0	AGACAATTCTTTCGAGCTACTCT	1	2	3	AA2	-	.
chr5	138106540	138106572	chr5:138106540-138106572	0	GAACTTGTTTTGTACACAACACTTAGGTAGCCC	1	2	13	AC1	-	.
chr5	138110095	138110122	chr5:138110095-138110122	0	GGAGATGCTTATTCTTATAAAATAGCTT	1	2	8	AA2	-	.
chr5	138111866	138111890	chr5:138111866-138111890	0	AGGAATGTCCAGGTTAGACATGTAC	1	2	5	AD3	-	.
chr5	138118890	138118913	chr5:138118890-138118913	0	TAAATAGTCCTTAGCAGCTTGTCC	1	3	4	ACC1	-	.
chr5	138123032	138123063	chr5:138123032-138123063	0	AAGCATGTCATCCTTGCATAGGGGCCAAGCTA	1	3	12	CCD2	-	.
chr5	138125938	138125970	chr5:138125938-138125970	0	GAACATGCCTTTAAATATCTTGATAACTTGCTT	2	1	13	C2	-	.
chr5	138128565	138128593	chr5:138128565-138128593	0	TAAATTGCCCTCAGACTAAAAACAAGTTA	1	3	9	ACC1	-	dELS
chr5	138130724	138130746	chr5:138130724-138130746	0	AGACTAGCCTGGTGAACATGGTG	1	2	3	CD	1.0	.
chr5	138136407	138136437	chr5:138136407-138136437	0	GAGCATCTTTTCATATATTTAAAAAATGTTT	1	2	11	AA2	1.0	.
chr5	138141326	138141348	chr5:138141326-138141348	0	CACCATGTTGGTCAGGCTAGTCT	1	3	3	CCD1	-	.
chr5	138145050	138145076	chr5:138145050-138145076	0	AAACTTGTTTGGCTATGAAACATATCT	2	1	7	A1	-	.
chr5	138145305	138145334	chr5:138145305-138145334	0	AGAGTAGCTCAGTTCTTAGTAGACTTCCTT	1	2	10	AA2	1.0	.
chr5	138145953	138145973	chr5:138145953-138145973	0	AGGTTTTCTTAAGACATGCTC	2	2	1	AA1	-	.
chr5	138148283	138148307	chr5:138148283-138148307	0	AGACAAGCTTGACATAAACAATCCC	1	1	5	A1	-	.
chr5	138148568	138148587	chr5:138148568-138148587	0	TATATTGCCCAGGCTAGTCT	2	3	0	ACD1	1.0	.
chr5	138148864	138148883	chr5:138148864-138148883	0	AGACAAGCCTGGGCAATATA	2	3	0	ACD2	-	.
chr5	138150248	138150274	chr5:138150248-138150274	0	GAACATGCCACCATACCTGGCTAATTT	1	3	7	ACC1	-	.
chr5	138152423	138152453	chr5:138152423-138152453	0	AAGCATTCTCTTAGAAAGTTGAGGCTTTTCC	1	2	11	AA2	1.0	.
chr5	138156793	138156820	chr5:138156793-138156820	0	GAAATAGTTATGCAGAAGAAACAAGTTT	1	2	8	AC1	1.0	.
chr5	138156869	138156889	chr5:138156869-138156889	0	GAACAAGCCAAAGGCTAGTTT	2	1	1	C2	-	.
chr5	138158362	138158383	chr5:138158362-138158383	0	ATAAAAGTCTTTAGGCTAGCTC	1	2	2	AD4	-	.
chr5	138161515	138161534	chr5:138161515-138161534	0	CATGTTGCCCAGGCTAGTCT	2	3	0	ACD1	-	.
chr5	138161745	138161770	chr5:138161745-138161770	0	GGACAATTTATAATTCAGGCAAGTTA	1	3	6	ACC2	-	.
chr5	138162796	138162828	chr5:138162796-138162828	0	AGACCAGCCTGGGCAATGTAGCAAAACTTGGTT	1	2	13	BD3	-	.
chr5	138164393	138164415	chr5:138164393-138164415	0	CAACATGCTTTCAGGGGATGCCT	1	2	3	AC2	1.0	.
chr5	138165035	138165067	chr5:138165035-138165067	0	TGGCTTGTCCCGCTCCTGCTGGATAGGATGCTC	1	3	13	ACC2	-	.
chr5	138166280	138166301	chr5:138166280-138166301	0	GAACATATTTTCAAGCCTGCTC	1	2	2	AB2	-	.
chr5	138166837	138166862	chr5:138166837-138166862	0	GAGCAACTCCTGCATTGAATAAGTTC	1	2	6	AA2	-	.
chr5	138168537	138168563	chr5:138168537-138168563	0	GGAGTTGCTTTCTGTCCAAGCATCTTT	1	2	7	AA2	1.0	.
chr5	138168984	138169004	chr5:138168984-138169004	0	AGACTAGTATGAAACAATTTC	1	2	1	AD2	-	.
chr5	138169618	138169637	chr5:138169618-138169637	0	AAAGTAGTTTAAACATCCTT	1	2	0	AA2	1.0	.
chr5	138172057	138172083	chr5:138172057-138172083	0	GAACTTACTTTTTGAGAGAACCAGTCT	1	2	7	AB2	-	.
chr5	138178004	138178024	chr5:138178004-138178024	0	GAACTTATTCAGGGCTTATTT	1	2	1	AA2	1.0	pELS,CTCF-bound
chr5	138180086	138180108	chr5:138180086-138180108	0	GAAATAGCCTCAAATGCATGCTC	1	2	3	AD2	1.0	pELS,CTCF-bound
chr5	138183154	138183178	chr5:138183154-138183178	0	TGGCTTCTTCTCCAGAAACAAGTCA	1	3	5	ACC2	-	.
chr5	138186169	138186195	chr5:138186169-138186195	0	TGGCTATTTCACTCAGCTGACTAGCCT	1	3	7	ACC2	3.0	dELS
chr5	138187786	138187806	chr5:138187786-138187806	0	TAACTAGTATACAGCTTGCCT	1	3	1	CCD2	-	.
chr5	138188501	138188531	chr5:138188501-138188531	0	GATCATGCTCAGCAAATCCAAGAGCAAGGTC	1	2	11	DD3	1.0	.
chr5	138189176	138189196	chr5:138189176-138189196	0	AAACATGTCCAAAGCTAGTCT	3	0	1	0	-	.
chr5	138189211	138189232	chr5:138189211-138189232	0	TAAGATGCTGTTAAACAAGTTC	2	3	2	ACC1	-	.
chr5	138192381	138192412	chr5:138192381-138192412	0	TGGCATGTCTAAGAAATGGAAAAGACAGGTTG	1	3	12	BCC1	-	.
chr5	138195386	138195414	chr5:138195386-138195414	0	TAACTTGTCCAAGATTACACAGCTAGTTA	1	3	9	CCC	2.0	.
chr5	138197838	138197860	chr5:138197838-138197860	0	AATCATGTTCACCAAACAATCTT	1	2	3	AD3	1.0	.
chr5	138199139	138199169	chr5:138199139-138199169	0	AAACTAGCTTGGTTTGCGGGGAGGCTATGTA	1	3	11	ACD2	-	.
chr5	138202201	138202222	chr5:138202201-138202222	0	AAACATACTTTAAAACTAGCAT	1	2	2	AD2	-	.
chr5	138203085	138203110	chr5:138203085-138203110	0	AGACATATCCAAAATGAAGAATGTTC	1	2	6	AA2	1.0	.
chr5	138206675	138206703	chr5:138206675-138206703	0	GGGCATCTTCCTAAAAAAGAAACAAGCTT	1	1	9	A2	1.0	.
chr5	138209477	138209507	chr5:138209477-138209507	0	TAACGAGTTTAAGGCCTTATATGACATGCTT	1	3	11	BCC1	-	.
chr5	138213079	138213102	chr5:138213079-138213102	0	AAACTAGATCAGCTCGACAAGCCC	1	2	4	CD	1.0	pELS,CTCF-bound
chr5	138216828	138216847	chr5:138216828-138216847	0	AGGCAGGTACAAACAAGCCT	2	2	0	BD1	-	.
chr5	138219308	138219337	chr5:138219308-138219337	0	GGGCTAGTTAACTGCAGCAGGAGCATGTCC	2	1	10	C2	1.0	.
chr5	138220277	138220299	chr5:138220277-138220299	0	TGACAAGCCTGCAAGGCAGGTTA	1	3	3	BCC1	-	.
chr5	138221483	138221509	chr5:138221483-138221509	0	TGACAAGCTCCAAGTGAGGACTAGAGC	1	3	7	CDD3	-	.
chr5	138223937	138223960	chr5:138223937-138223960	0	AGGCTTCCTTGAAGAAATTAGTCC	1	2	4	AA2	1.0	.
chr5	138225228	138225254	chr5:138225228-138225254	0	GAGCATGCCTGTAATCCCAGCTACTTG	1	3	7	ACC1	1.0	.
chr5	138225579	138225601	chr5:138225579-138225601	0	CACTATGTTTTCCAGGCTAGTCT	1	3	3	ACD1	-	.
chr5	138229511	138229537	chr5:138229511-138229537	0	AAGCAAGCCTCCAGCCTCAGCATCCCA	1	3	7	ACC1	-	.
chr5	138230372	138230395	chr5:138230372-138230395	0	GAGCTTGCTAATTGAAACTAATCC	1	2	4	AC2	1.0	dELS,CTCF-bound
chr5	138231786	138231818	chr5:138231786-138231818	0	CAACTAGCTGTGCCTTTATACACAAGCTAATTC	1	3	13	ACC1	-	.
chr5	138233371	138233390	chr5:138233371-138233390	0	GAGCATTTTTAGATTTGTTT	1	2	0	AA2	-	.
chr5	138237382	138237405	chr5:138237382-138237405	0	AGGGTTTCTTGGCCGGGCTAGTCT	1	2	4	AA1	1.0	.
chr5	138243669	138243691	chr5:138243669-138243691	0	CAGCAAGATTAAGCAGCTTGCCT	1	3	3	CCD2	-	.
chr5	138244012	138244039	chr5:138244012-138244039	0	GGGCAAAGTTGGGAAATGAGGCAAGTCT	1	2	8	AD1	-	dELS
chr5	138245669	138245700	chr5:138245669-138245700	0	AAACTTGTCTTCATCTCTGTGCCAACCTGTCT	1	2	12	BC1	1.0	.
chr5	138257253	138257275	chr5:138257253-138257275	0	AAAAATGCTCATGAGACATGTGC	1	2	3	AD3	-	.
chr5	138259988	138260009	chr5:138259988-138260009	0	GGAGAAGCCTCTGAGGAAGTTC	1	2	2	AA2	1.0	.
chr5	138260189	138260211	chr5:138260189-138260211	0	AGGCTTGGCCAGGTGACTTGCTC	1	2	3	CD	-	.
chr5	138262004	138262031	chr5:138262004-138262031	0	AGGCATGTCTTGAATTGTGGGAAAGGCC	2	2	8	AD1	1.0	.
chr5	138263922	138263949	chr5:138263922-138263949	0	GAGCCTGTTTATGGGTTAAGACTTTTTT	1	2	8	AB3	2.0	.
chr5	138265905	138265925	chr5:138265905-138265925	0	AGACTAGTCTTGAACTTCTGA	1	3	1	ACD2	-	.
chr5	138267378	138267410	chr5:138267378-138267410	0	GAGGTAGTTTCACCATGTTGGCCAGGCTGGTCT	1	2	13	AB3	-	.
chr5	138267503	138267523	chr5:138267503-138267523	0	GGAGTAGTTTAAGACTTCTTC	1	2	1	AA2	2.0	.
chr5	138268084	138268106	chr5:138268084-138268106	0	AGACTAGCCTGATCAGCATGGTG	1	3	3	CCD1	-	.
chr5	138271117	138271143	chr5:138271117-138271143	0	CAACTAGCTGGGATTACAGGTATGCCC	1	3	7	ACC2	1.0	.
chr5	138271326	138271351	chr5:138271326-138271351	0	AAACATTTTCAAAAGAAAACAATTTC	1	2	6	AA2	-	.
chr5	138272754	138272777	chr5:138272754-138272777	0	AGTCATGCCTTTTCCAGCTTGTTA	1	3	4	CCD1	-	.
chr5	138273863	138273890	chr5:138273863-138273890	0	AAACAAGTCAGTTTTAACGAACTTCTTT	1	2	8	AC2	-	.
chr5	138277027	138277055	chr5:138277027-138277055	0	ACACTAGCTGGATGACCTTGGGCAAGTCA	1	3	9	CCD1	-	.
chr5	138279037	138279059	chr5:138279037-138279059	0	GGACTAGCTTGACCAACATGGTG	1	3	3	CCD1	-	.
chr5	138282614	138282636	chr5:138282614-138282636	0	AGACTAGCCTGACCAACATGGTG	1	3	3	CCD1	-	.
chr5	138284788	138284812	chr5:138284788-138284812	0	GAACATCTGTATTTCAAACAAGTTC	2	2	5	AD1	-	.
chr5	138287532	138287558	chr5:138287532-138287558	0	AGGCATGGCTGGACTCAGGAGATGCCC	1	2	7	AD2	1.0	.
chr5	138292717	138292738	chr5:138292717-138292738	0	GAACTAGCCTTGAGAATTGCTT	1	1	2	A2	-	.
chr5	138305177	138305197	chr5:138305177-138305197	0	CAGCTTGTCCGGGACTTTCCC	1	2	1	AC2	-	.
chr5	138305610	138305630	chr5:138305610-138305630	0	AGGCTGGTCTCAAACTTGTCG	1	2	1	BC2	-	.
chr5	138305999	138306018	chr5:138305999-138306018	6	CAGCAAGCCTGATCATGTTC	4	2	0	CD	2.0	dELS,CTCF-bound
chr5	138307324	138307349	chr5:138307324-138307349	0	GAAATTGTCTCTACAAAAATTAGCTT	1	2	6	AA2	-	.
chr5	138307590	138307610	chr5:138307590-138307610	0	GGACAATTTTAAAACATTTTT	1	2	1	AA2	-	.
chr5	138307855	138307880	chr5:138307855-138307880	0	GGACCAGTTTTGTGGAAGACATTTTT	2	2	6	AB3	-	.
chr5	138308611	138308633	chr5:138308611-138308633	0	CAGCAAGTCCTCAAAACTGTTTT	1	3	3	ABC2	-	.
chr5	138309672	138309693	chr5:138309672-138309693	0	TGGCATGCCCTCAAACTAACTA	2	3	2	ACC1	1.0	.
chr5	138310283	138310303	chr5:138310283-138310303	0	GAACAAGTGCCATGCATGTCT	2	2	1	DD2	3.0	.
chr5	138313227	138313255	chr5:138313227-138313255	0	AAATTAGCCGGCCACGGTGGGGCATGCCT	1	2	9	AC1	1.0	.
chr5	138314193	138314215	chr5:138314193-138314215	0	CAACATGTTGGTCAGGCTGGTCT	1	3	3	BCC1	-	.
chr5	138315647	138315672	chr5:138315647-138315672	0	CAACAAGCCTATTAAGGAGGTAGTTG	1	3	6	ACC2	-	.
chr5	138315837	138315864	chr5:138315837-138315864	0	GGGCTTGCTGCTGTCATCAAACTGGCTG	1	3	8	BCC1	-	.
chr5	138317479	138317498	chr5:138317479-138317498	0	AGACTAGCCTGGGCAATATT	3	2	0	AD4	-	.
chr5	138318938	138318962	chr5:138318938-138318962	0	AACCATGTTCAAATAAGGCAAACTC	1	2	5	AD3	-	.
chr5	138319073	138319100	chr5:138319073-138319100	0	GAACATGTTCTGGCTATGAGGGTTGCTG	1	2	8	AC1	-	.
chr5	138321889	138321914	chr5:138321889-138321914	0	AGGCAAGTCAATGCCTGGGTAAGTTA	1	3	6	ACC2	-	.
chr5	138322820	138322839	chr5:138322820-138322839	0	CATGTTGCCCAGGCTAGTCT	2	3	0	ACD1	1.0	.
chr5	138326277	138326303	chr5:138326277-138326303	0	TAACATGTTCCAAAGATGAACGAGTTT	1	2	7	BC2	-	.
chr5	138331594	138331621	chr5:138331594-138331621	0	CCTCAAGCCTGGAGTCTGAGGCTTGCCT	1	3	8	CDD2	-	.
chr5	138331952	138331982	chr5:138331952-138331982	0	GTGCTTGCTCTGGAAATGGTAAGACTTGCCC	1	1	11	D1	-	PLS,CTCF-bound
chr5	138332850	138332877	chr5:138332850-138332877	0	AGACATTCCTAATGTTAGGGATTTGCTT	1	2	8	AA2	1.0	.
chr5	138333074	138333105	chr5:138333074-138333105	0	TAACAAGCCCCCAGCTGATGGTGAGGTAGCTG	1	3	12	ACC2	-	.
chr5	138333872	138333894	chr5:138333872-138333894	0	AATCTAGCCCCAAAAATAAGTTT	1	2	3	AD2	-	.
chr5	138334685	138334711	chr5:138334685-138334711	0	GAGGTTGTTTTCCTAGCAAACATTTTC	1	2	7	AA2	1.0	.
chr5	138337011	138337036	chr5:138337011-138337036	0	ACAGATGTCTTTCAGAGGACTTGCTG	1	3	6	ACD1	-	.
chr5	138339136	138339155	chr5:138339136-138339155	0	TGAGAAGTTTTAACTTGTTT	3	3	0	ACC1	-	pELS,CTCF-bound
chr5	138340941	138340969	chr5:138340941-138340969	0	GAACCAGTTTAAGGGTAGCAAATAAGTTT	1	2	9	AB2	-	dELS
chr5	138341191	138341214	chr5:138341191-138341214	0	AGGCATGACTGGAGAGGGAAGTCC	1	2	4	AD2	2.0	.
chr5	138344389	138344419	chr5:138344389-138344419	0	AGGCCTGCTTTTCAGCATCCAGGGCAAGCGT	1	2	11	BD3	-	.
chr5	138345651	138345682	chr5:138345651-138345682	0	GGACTGTTCTGTTTCCACTTTTGAGCTAGCCC	1	2	12	AB1	-	.
chr5	138347105	138347124	chr5:138347105-138347124	0	CAGCAAGCTCGACCATGCCA	3	3	0	CCD2	1.0	.
chr5	138349101	138349127	chr5:138349101-138349127	0	AAGCTAGTCAGAACTGTCATCTTGCTT	1	3	7	CCD2	-	.
chr5	138350072	138350091	chr5:138350072-138350091	0	GAACTTGTCTAGATTGGTTT	3	2	0	AB1	1.0	pELS
chr5	138354018	138354040	chr5:138354018-138354040	0	AAATTTTCTTGATGAACTTGCTT	1	2	3	AA1	-	.
chr5	138355197	138355223	chr5:138355197-138355223	0	AGGCATGCTTGGTTTTGAGTAATGCCT	2	2	7	AD1	-	dELS,CTCF-bound
chr5	138357128	138357156	chr5:138357128-138357156	0	AGGCATGCGCCACCGGGCCTGGCTAGTTT	1	2	9	CD	1.0	.
chr5	138360900	138360924	chr5:138360900-138360924	0	CCATTTGTTTCTAAGGGACTTGCTT	1	3	5	ACD1	-	.
chr5	138363111	138363140	chr5:138363111-138363140	0	GGGAAAGTCTTCCATCCTCCACACTTGCTT	1	2	10	AD2	-	.
chr5	138368620	138368650	chr5:138368620-138368650	0	AAATAAGCTTCACTCTTGGGGGAATATGTTT	1	2	11	AA2	1.0	.
chr5	138372864	138372883	chr5:138372864-138372883	0	GAACATGTCTGAGCTTTACT	4	2	0	AD4	-	.
chr5	138375873	138375895	chr5:138375873-138375895	0	CACCATGTTGGTCAGGCTAGTCT	1	3	3	CCD1	-	.
chr5	138376101	138376130	chr5:138376101-138376130	0	CAACTAGCTTGGGATCAAAGGCACATGCTA	1	3	10	CCD2	-	.
chr5	138376856	138376882	chr5:138376856-138376882	0	GGACAAGTTAATAGTTAAAACAAACCA	1	3	7	ACC1	-	.
chr5	138380607	138380626	chr5:138380607-138380626	0	GAACATCCTTGAACATTTTT	1	2	0	AA2	-	.
chr5	138381770	138381789	chr5:138381770-138381789	0	GACCTAGTTTGAGCAAACCC	2	2	0	AD3	-	.
chr5	138389283	138389305	chr5:138389283-138389305	0	AGGCAAGCCTAGGTGGCCTGCTT	1	2	3	BC1	-	.
chr5	138390346	138390374	chr5:138390346-138390374	0	TAGCTTGCTTTCTTTAATTTAGCATCTTT	1	3	9	ACC1	1.0	.
chr5	138390509	138390536	chr5:138390509-138390536	0	AGGCTTGTCCTAGGATTAAAGCCACTTT	1	2	8	AB1	2.0	.
chr5	138391129	138391150	chr5:138391129-138391150	0	GAACAAACCTTTGGGCTTCTCT	1	2	2	AA2	-	.
chr5	138391201	138391225	chr5:138391201-138391225	0	AAACTTGTTTTTTCAATGCATGTCC	1	1	5	D2	-	.
chr5	138392038	138392060	chr5:138392038-138392060	1	AAGCTTGGCTTGCAGACAAGACT	1	2	3	DD2	-	dELS,CTCF-bound
chr5	138397637	138397669	chr5:138397637-138397669	0	AGACCAGCCTGGGCAGTAGTTCAAGACCAGCCT	1	2	13	BB2	-	dELS
chr5	138400598	138400626	chr5:138400598-138400626	0	TAGCTAGCTAGATATGGTGGCACATGCTT	1	3	9	CCD2	1.0	.
chr5	138400953	138400977	chr5:138400953-138400977	0	AGATTTGCCTATTCTGGACATGTCA	1	2	5	AC2	1.0	.
chr5	138401337	138401366	chr5:138401337-138401366	0	TAAACAGTTTGATTCTTCCAAGGCTTGCTT	1	3	10	ABC1	-	.
chr5	138403078	138403110	chr5:138403078-138403110	0	GGACTAATTTAGTCTCAGAATAAAAACTATTCT	1	2	13	AA2	1.0	.
chr5	138403133	138403158	chr5:138403133-138403158	0	AAGCAAGCCTTGGAAGAAGCAAACTG	1	2	6	AC3	-	.
chr5	138403475	138403497	chr5:138403475-138403497	0	AGACCAGCCTGGCCAACATGTTG	1	3	3	BCC1	-	.
chr5	138407182	138407204	chr5:138407182-138407204	0	TGGCATGTTGGTCAGGCAGGTTT	1	3	3	BCC1	-	.
chr5	138408660	138408689	chr5:138408660-138408689	0	AAAAATATTCTATAAAACTTAAGCAAGTTT	2	2	10	AA1	1.0	.
chr5	138412135	138412157	chr5:138412135-138412157	0	AGACCAGCCTGGCCAACATGTTG	1	3	3	BCC1	-	.
chr5	138412346	138412374	chr5:138412346-138412374	0	AGACATGTTTAAGAAAATGAAAATAGCCC	1	1	9	A2	-	.
chr5	138412762	138412785	chr5:138412762-138412785	0	ACACCAGCCTGGGCAAACAAGCCC	1	2	4	BD4	-	.
chr5	138412927	138412946	chr5:138412927-138412946	0	ATGCCAGCCCAAGCTAGTTT	3	2	0	BD4	-	.
chr5	138418766	138418791	chr5:138418766-138418791	0	AAGCTAGCCTGGTTTCTGGCATGTTG	1	2	6	CC	2.0	.
chr5	138421963	138421982	chr5:138421963-138421982	0	GAACATGGCCTGGCATGCTC	4	2	0	CD	-	.
chr5	138425111	138425138	chr5:138425111-138425138	0	GGAAGTGTTCTCAAAGTTGGACTTGTCA	1	3	8	ABC1	-	.
chr5	138426106	138426125	chr5:138426106-138426125	0	GAGCATGCCTGGACTTAATC	4	2	0	AD4	-	.
chr5	138427741	138427769	chr5:138427741-138427769	0	GAGATTGTTTTTTGGAGGTAGATTTGTTC	1	2	9	AA2	-	.
chr5	138430911	138430942	chr5:138430911-138430942	0	ATGCAAGCTATTAAAGAAAAAGTGACAAGTCC	1	3	12	CCD1	-	.
chr5	138430998	138431026	chr5:138430998-138431026	0	AATCTAGTTTCTTTCCTCAGAGATAGCCT	1	2	9	AD2	1.0	.
chr5	138432176	138432196	chr5:138432176-138432196	0	CAGTGTGTTCTAAGCATGTTT	2	3	1	ABC1	-	.
chr5	138436106	138436125	chr5:138436106-138436125	0	GTAATTGCTTAAACATGCCT	4	2	0	AD4	1.0	.
chr5	138437923	138437953	chr5:138437923-138437953	0	AGGCTAGCCTACATTCTGGATATAAATGTCT	2	2	11	AD1	-	.
chr5	138440348	138440367	chr5:138440348-138440367	1	TCTCTTGCCTGGGCAAGCCC	2	3	0	CDD2	1.0	pELS,CTCF-bound
chr5	138440830	138440859	chr5:138440830-138440859	0	GGGCATCACCCTACCTGGCTGGGCATGTTC	2	2	10	AD1	-	.
chr5	138449027	138449057	chr5:138449027-138449057	0	ACACTGGCTCACACTCAGGAGGAGCATGCTC	2	2	11	BD1	2.0	dELS,CTCF-bound
chr5	138449129	138449158	chr5:138449129-138449158	0	GGGGTTCCCTGTGTCCACAGGAACATGCTC	2	2	10	AA1	-	dELS,CTCF-bound
chr5	138450107	138450134	chr5:138450107-138450134	0	AGGGATGCCTGCGAGGATGGAAAAGCCC	1	2	8	AA2	1.0	dELS,CTCF-bound
chr5	138453330	138453362	chr5:138453330-138453362	0	AGACCAGCCTGACCAACATGGTGAAACCTGTCT	1	2	13	BB2	-	.
chr5	138454771	138454800	chr5:138454771-138454800	0	GGGGTTGCCCTATGTTGTCCAGGCTGGTCT	1	2	10	AB3	1.0	.
chr5	138456862	138456890	chr5:138456862-138456890	0	AAATAAGCCCGGCGTGGTGGCACATGCCT	1	2	9	AD2	-	.
chr5	138463622	138463649	chr5:138463622-138463649	0	AAGTTGGTTTTTATAAGAAAACATGTTT	2	2	8	AB1	-	pELS,CTCF-bound
chr5	138464884	138464903	chr5:138464884-138464903	1	GGGCTTCCCCAGCCTAGTTC	2	2	0	AD2	-	pELS,CTCF-bound
chr5	138466371	138466390	chr5:138466371-138466390	2	AGACTTGCCTTGCCTTGCTT	3	2	0	CD	-	pELS,CTCF-bound
chr5	138468883	138468911	chr5:138468883-138468911	0	TGACATGTGCAATTGTGAGGGACATGCTC	1	2	9	CD	-	dELS
chr5	138469987	138470017	chr5:138469987-138470017	0	AAAGAAGCCTAGACGAGGTAAAGGCCAGTTC	1	2	11	AB2	-	dELS,CTCF-bound
chr5	138473406	138473429	chr5:138473406-138473429	0	AAAAAAGTTTTTTTAAACTATTTT	1	2	4	AA2	1.0	pELS
chr5	138474068	138474089	chr5:138474068-138474089	0	GAACTAATTTACAAGCATGGTT	1	2	2	AD2	-	.
chr5	138474792	138474812	chr5:138474792-138474812	0	AAGCATCTTTTGGGCAAACTT	1	2	1	AA2	-	.
chr5	138476544	138476566	chr5:138476544-138476566	0	GGACTAGTCCCGAGAGGTTATCT	1	2	3	AA1	-	dELS,CTCF-bound
chr5	138477066	138477091	chr5:138477066-138477091	0	AAATATGTTCATGCAAAGACTTGCAT	1	2	6	AD3	-	dELS
chr5	138479794	138479826	chr5:138479794-138479826	0	GAGAAAGCTTTGACACATGAAACTAACATGCTG	1	3	13	ACC1	1.0	.
chr5	138480744	138480770	chr5:138480744-138480770	0	CGAGTAGCTGGGATTTCAGGCATGCTC	1	3	7	ACC1	-	.
chr5	138487777	138487799	chr5:138487777-138487799	0	AGACTAGCCTGGCCAACATGGTG	1	3	3	CCD1	-	.
chr5	138491307	138491328	chr5:138491307-138491328	0	AGGCATGCCTATGGAGAAGGCC	2	2	2	AD1	-	.
chr5	138493303	138493327	chr5:138493303-138493327	0	AAGCAAGTCCCCATGTGGCCAGCTA	1	3	5	BCC2	-	dELS,CTCF-bound
chr5	138494840	138494867	chr5:138494840-138494867	0	AAATTAGCCTGGGTGACAGAGCAAGACT	1	2	8	AD3	1.0	.
chr5	138501589	138501610	chr5:138501589-138501610	0	GGACATGTCTAAATGCTTGCTG	2	2	2	CD	-	.
chr5	138501907	138501926	chr5:138501907-138501926	0	AGCCTAGGCTGGGCATGTCT	3	2	0	DD1	-	.
chr5	138508766	138508790	chr5:138508766-138508790	0	AAACCATTCCAACAGGGGCATGCTC	2	2	5	AB1	-	.
chr5	138510738	138510762	chr5:138510738-138510762	0	CAACATTTTTTCCATAAACATGTTA	1	3	5	ACC2	-	.
chr5	138512647	138512673	chr5:138512647-138512673	0	AGGCAAGTTTTTAACCCAAGGAATTTT	1	2	7	AA1	1.0	.
chr5	138516642	138516663	chr5:138516642-138516663	0	AAACATGCTGAATGACTAGTGT	2	3	2	CCD1	-	.
chr5	138516829	138516848	chr5:138516829-138516848	0	AAACTTGTCCATGAATGTTC	3	2	0	AD1	-	.
chr5	138518938	138518960	chr5:138518938-138518960	0	AAGCAAGCTACAGGGAGATGCCC	1	2	3	AC2	1.0	.
chr5	138524385	138524415	chr5:138524385-138524415	0	AGACCTGTCTCTACAAAAATTAGGCAAGTAT	1	2	11	BD3	2.0	.
chr5	138528111	138528140	chr5:138528111-138528140	0	CGACATGCTCTGACTTACAGAGAATAGTTT	1	2	10	AC2	1.0	.
chr5	138528546	138528566	chr5:138528546-138528566	0	TAGCTTGCCTAAGAATTGTTT	1	2	1	AC2	-	dELS
chr5	138528994	138529022	chr5:138528994-138529022	0	AAACTAGCTGGGCGTGGTAGTGCATGCTT	1	2	9	CD	1.0	dELS,CTCF-bound
chr5	138534545	138534567	chr5:138534545-138534567	0	AAACATGTTCAGTATCCAAGTTC	1	2	3	DD1	-	.
chr5	138534936	138534964	chr5:138534936-138534964	0	ATGCTTACTCATCCTCAGAAAACTAGTTT	1	2	9	AD1	-	.
chr5	138537111	138537137	chr5:138537111-138537137	0	GGACTAGTTCTGAGTTGAAGCAGGCAG	1	3	7	BCD2	-	dELS,CTCF-bound
chr5	138539583	138539612	chr5:138539583-138539612	0	AGGCTTATCTGAAACCAAATAAGCATGTTC	1	1	10	A2	-	.
chr5	138540770	138540790	chr5:138540770-138540790	0	TAGCATGCTTTAAACTTTACT	1	3	1	ACD2	-	pELS
chr5	138546517	138546548	chr5:138546517-138546548	0	GGAATTGTTCTTTATGATCTCAGAACTTCCTC	1	2	12	AA2	-	.
chr5	138547085	138547117	chr5:138547085-138547117	0	AAATAAGTCTTTGTGCTTAGAGAGAACTGGTCT	1	2	13	AB3	-	.
chr5	138555441	138555473	chr5:138555441-138555473	1	AAGTATGCCTTAGGGAAGTTAAAGGTCTAGCCT	1	2	13	AD2	1.0	.
chr5	138557167	138557186	chr5:138557167-138557186	0	TGACATGTCCAAACTCTCCC	3	3	0	ABC2	-	.
chr5	138558915	138558934	chr5:138558915-138558934	0	TAAAATGTTGAAACATGCTC	4	3	0	ACC1	-	PLS
chr5	138559423	138559446	chr5:138559423-138559446	0	GAACAAGCCATGTCCAAGTAGCCC	1	3	4	ACC2	3.0	.
chr5	138560193	138560218	chr5:138560193-138560218	0	AGGCTAACTCAAATCTGAGAATGTTT	1	2	6	AA2	1.0	pELS
chr5	138563871	138563890	chr5:138563871-138563890	0	GGACAAGCCTGCTCTAGCCT	2	2	0	DD1	1.0	.
chr5	138569024	138569048	chr5:138569024-138569048	0	GGACAATTTTAAAGGGAACATTTTT	1	2	5	AA2	-	.
chr5	138569605	138569628	chr5:138569605-138569628	0	AAACATGCTAAGTGAAAGAAGCCA	1	3	4	ACC2	-	.
chr5	138576926	138576945	chr5:138576926-138576945	0	AGATATGTTTTGGCATGCCT	3	2	0	AC2	-	.
chr5	138578563	138578593	chr5:138578563-138578593	0	AGGCTTTCTTAAAGGCTATCCAAACAGGCTC	1	2	11	AB2	1.0	.
chr5	138579997	138580025	chr5:138579997-138580025	0	TAGCATATTTGAAGACAGGTAACTAGTTT	1	3	9	ACC2	-	.
chr5	138580782	138580805	chr5:138580782-138580805	0	AGTCTGGTTCAACAGAGCTTGCCC	1	2	4	BD1	-	.
chr5	138588233	138588265	chr5:138588233-138588265	0	GTAAAAGCCTTCTCTGGCTTCTTGAGCTTGTCA	1	3	13	ACD1	-	.
chr5	138588932	138588964	chr5:138588932-138588964	0	AATCTAGCTTATTTCTTGTCTTCAAGCTTGCGT	1	2	13	DD3	-	.
chr5	138589206	138589238	chr5:138589206-138589238	0	AAACATTCTCATTCCTGACCCCAAAGCATCTCT	1	2	13	AA2	1.0	.
chr5	138590521	138590549	chr5:138590521-138590549	0	AAACTAGCCAGGCCCTCTTGAACAAATCA	1	3	9	ACC1	-	.
chr5	138591951	138591981	chr5:138591951-138591981	0	AGGCAAGCTTCTCCAGCCCCCAGAATAGATT	1	2	11	AD1	-	.
chr5	138594094	138594120	chr5:138594094-138594120	0	GTACTTGTCTCATGTCAAAGCTGGCTT	1	2	7	BD3	-	.
chr5	138594501	138594521	chr5:138594501-138594521	0	ACACAAGCTCTGAACAAATCC	1	2	1	AD3	-	dELS,CTCF-bound
chr5	138595742	138595766	chr5:138595742-138595766	0	AAATATGCTCCTGGGGAGGTTGCTT	1	2	5	AA2	1.0	.
chr5	138600783	138600804	chr5:138600783-138600804	0	GGGCTAGGCCTGGGTCATGTCC	2	2	2	DD2	-	.
chr5	138602096	138602118	chr5:138602096-138602118	0	TGCCATGTTTCCCAGGCTAGTCT	1	2	3	CD	1.0	.
chr5	138603818	138603845	chr5:138603818-138603845	0	TGGCATCCCTGAATACCCTGACTAGCTT	1	3	8	ACC2	2.0	dELS
chr5	138603928	138603949	chr5:138603928-138603949	0	TGACTTGCCCAGAGACAAGTTC	2	1	2	C1	1.0	.
chr5	138605153	138605180	chr5:138605153-138605180	0	TGACATGTTCCAGTAGAGAAACTTTCTC	1	2	8	AC2	-	.
chr5	138605291	138605314	chr5:138605291-138605314	0	GGAAATGCTCTCCTAGACTTACCC	1	2	4	AA2	1.0	.
chr5	138606153	138606172	chr5:138606153-138606172	1	AGGCAAGTCAGGGCAGGCTT	3	2	0	BC2	-	.
chr5	138607051	138607075	chr5:138607051-138607075	0	AGGCTCCTCTTGAGAGAGCATGCCT	2	2	5	AB1	-	.
chr5	138615710	138615732	chr5:138615710-138615732	0	AGGCTGGCTCAGCAACCTAGCCT	1	2	3	BD2	-	.
chr5	138616683	138616702	chr5:138616683-138616702	0	AGACGAATCTGAGCATGCCC	3	2	0	AB1	2.0	.
chr5	138620761	138620782	chr5:138620761-138620782	0	GGGGAAGTCCACAATCAAGTTC	1	2	2	AD2	1.0	.
chr5	138628583	138628608	chr5:138628583-138628608	0	AGCCATGTTGGTCCATGGGCTAGCCA	1	3	6	CCD1	-	.
chr5	138629486	138629509	chr5:138629486-138629509	0	GGCCTTGCTTTGGGAAGCTTTCCT	1	2	4	AD3	-	.
chr5	138635642	138635661	chr5:138635642-138635661	0	AGGCTTGTTAAAACAAGTTT	4	1	0	C2	2.0	.
chr5	138636108	138636133	chr5:138636108-138636133	0	CAACTTGTTTGGGTCAAAAGATGTCC	1	2	6	AC2	-	.
chr5	138637564	138637587	chr5:138637564-138637587	0	GAGCTTGCTGCTTCTTGCTTGCCT	1	3	4	CCD2	1.0	dELS
chr5	138639778	138639798	chr5:138639778-138639798	0	CAGCTAGCTTTGTACAAGTTA	1	3	1	CCD2	-	.
chr5	138641476	138641508	chr5:138641476-138641508	0	CAGGAAGCTGGAGGTCCTTTGGGAAACATGTCT	1	3	13	ACC1	-	.
chr5	138643577	138643605	chr5:138643577-138643605	0	GGCCAAGTCTGGAGTCTGTGGACTTGTAC	1	2	9	DD3	-	.
chr5	138643609	138643629	chr5:138643609-138643629	0	GGACATGCCCAAGTCATCCCT	2	2	1	AD1	1.0	.
chr5	138644260	138644291	chr5:138644260-138644291	0	AGGGTTGCCTTGGGGGTGGTGTGGGGTTGCCC	1	2	12	AA2	1.0	.
chr5	138648524	138648543	chr5:138648524-138648543	0	CAATTAGCCTTGACAAGCTT	3	3	0	ACC1	-	.
chr5	138649057	138649085	chr5:138649057-138649085	0	AAGCATGATTCCCCAGCTGAGGCCAGCCC	1	2	9	BD2	-	dELS,CTCF-bound
chr5	138653893	138653916	chr5:138653893-138653916	0	AAGCTAGATTCCTGGGACTTGGTT	1	2	4	DD2	-	.
chr5	138654599	138654622	chr5:138654599-138654622	0	AAACTTGCTTCCTTAGCCCTGCCC	1	2	4	BD1	-	dELS
chr5	138657567	138657588	chr5:138657567-138657588	0	GGGCATGTTCTGGAACTACACC	1	2	2	AD4	-	.
chr5	138667880	138667912	chr5:138667880-138667912	0	AGACCAGCCTGGGCAACATAGCAAGACCTGTCT	1	2	13	BB2	-	.
chr5	138670664	138670689	chr5:138670664-138670689	0	GGACTGGTTTCGTGGAAGACAATTTT	1	2	6	AB2	1.0	.
chr5	138672856	138672879	chr5:138672856-138672879	0	AGATTTTCTTCCTGGAGCATGTTT	2	2	4	AA1	-	.
chr5	138673682	138673713	chr5:138673682-138673713	0	GGCCTTGTTCTCTTGGGATGGTTGGCAAGTCC	1	2	12	CD	1.0	.
chr5	138674415	138674441	chr5:138674415-138674441	0	AACCCAGCCCAGGAACCAGACATGTTA	1	3	7	BCD1	1.0	.
chr5	138676621	138676650	chr5:138676621-138676650	0	TATCTAGCTCATTTATTCCTTAACTTGCTT	1	3	10	CCD1	-	.
chr5	138679518	138679550	chr5:138679518-138679550	0	GGGGTTGTTTGTTTTTTTCTTGTAAATTTGTTT	1	2	13	AA2	-	.
chr5	138683623	138683651	chr5:138683623-138683651	0	GAACTTCCTCCTTTAGCTTGGAGTAGTTT	1	2	9	AA2	-	.
chr5	138686551	138686580	chr5:138686551-138686580	0	GAACATGCTCAATAGCACGCAAACATTTTC	2	1	10	A1	-	.
chr5	138687646	138687674	chr5:138687646-138687674	0	AGACATGTTACACCATACCTGGCTAATTT	1	3	9	ACC1	1.0	.
chr5	138689026	138689048	chr5:138689026-138689048	0	AAGCAATTCTCCCAACCAAGCCT	1	2	3	AD2	3.0	.
chr5	138689228	138689256	chr5:138689228-138689256	0	AGGCATGTGCCACCATTCCAGGCTAATTT	1	2	9	AD2	1.0	.
chr5	138692666	138692685	chr5:138692666-138692685	0	TATGTTGCCCAGGCAAGTCT	2	3	0	ACD1	-	dELS
chr5	138699818	138699850	chr5:138699818-138699850	0	GGGCAGGGTTTAGAGCAGAGAAGAGACAAGCTC	1	2	13	BD1	-	.
chr5	138701116	138701138	chr5:138701116-138701138	0	GAGATTGTCTCTGGGGCTTATTC	1	2	3	AA2	-	.
chr5	138701802	138701833	chr5:138701802-138701833	0	AAACTCGCTCCTTTTCAGAACAAGGCAACCCT	1	2	12	AB2	-	.
chr5	138702416	138702435	chr5:138702416-138702435	0	GAGCTTGCTTTAGCTTCTTT	2	2	0	AC1	-	.
chr5	138702971	138702994	chr5:138702971-138702994	0	ACAGATGTCCTTGGAAACAAGCTC	1	2	4	AD4	1.0	dELS
chr5	138704694	138704713	chr5:138704694-138704713	0	CATATTGCCCAGGCTTGTCT	2	3	0	ACD1	-	.
chr5	138705254	138705277	chr5:138705254-138705277	0	AGGCATGTTCCCCTGAGCTTTCTC	2	1	4	A1	-	dELS
chr5	138707982	138708003	chr5:138707982-138708003	0	GGACAAGTTATTTAACTTATTT	1	3	2	ACC1	2.0	.
chr5	138708851	138708870	chr5:138708851-138708870	7	GAACAAGCCTGAACAAGCCT	4	0	0	0	-	dELS
chr5	138710075	138710103	chr5:138710075-138710103	0	AGGCATGCACCATCATGTCAGACTAATTT	1	2	9	AD2	-	.
chr5	138711471	138711499	chr5:138711471-138711499	0	AAATTAGCCCGGCATGGTGGCGCATGCCT	1	2	9	AD2	1.0	.
chr5	138711683	138711711	chr5:138711683-138711711	0	GAACAAATTCACATTTTCAAAACAAGCCT	1	1	9	A2	-	.
chr5	138712572	138712601	chr5:138712572-138712601	0	AAGCAAGCTCGGTGTATTCAAGAGATGTCG	1	2	10	AC1	-	.
chr5	138712683	138712705	chr5:138712683-138712705	0	AGACTAGCCTGGCCGACATGGCA	1	3	3	CCD1	1.0	.
chr5	138722908	138722929	chr5:138722908-138722929	0	GGGATAGCCCTGATGCATGTTC	1	2	2	AD2	1.0	.
chr5	138726760	138726779	chr5:138726760-138726779	0	TATGTTGCCCAGGCTAGTCT	2	3	0	ACD1	1.0	.
chr5	138734756	138734779	chr5:138734756-138734779	0	TAGCATGCCCTTCTTAGCATGTTA	1	3	4	CCC	2.0	.
chr5	138736507	138736526	chr5:138736507-138736526	0	TGACTTGCCAGTGCTTGTCC	2	3	0	CCD2	1.0	.
chr5	138741788	138741818	chr5:138741788-138741818	0	AGACAAGTTCTTGTCCTTATGGAGCTCCTCC	1	2	11	AB4	-	dELS,CTCF-bound
chr5	138741856	138741881	chr5:138741856-138741881	0	AGACAATTCTAGAGCAGAACAAGTGC	1	2	6	AD2	-	dELS,CTCF-bound
chr5	138745403	138745435	chr5:138745403-138745435	0	GAAGGTGCCTGGCAGAGGTGAGGGAGCAAGTCA	1	3	13	ABC1	-	.
chr5	138745621	138745640	chr5:138745621-138745640	0	TGACATGCTTGGACTTTTTT	3	2	0	AC2	-	.
chr5	138745973	138745997	chr5:138745973-138745997	0	AAACTAGACTGAGGGAGGCAAGTGC	1	2	5	DD2	-	.
chr5	138752362	138752388	chr5:138752362-138752388	0	GGACAAGCTGGGAGGGGGGACGTGCTG	1	3	7	BCC2	-	pELS,CTCF-bound
chr5	138756998	138757017	chr5:138756998-138757017	0	AGACCAGCCTGAGCAACTTT	3	2	0	AB3	-	.
chr5	138757797	138757827	chr5:138757797-138757827	0	GAAAAAGTCTTTTCTGCCTGGAGTCTAGCTT	1	2	11	AD2	1.0	DNase-H3K4me3
chr5	138762192	138762217	chr5:138762192-138762217	0	AAACTTGCCTGGGTACCAGTATGCCT	1	2	6	AC1	-	.
chr5	138762314	138762337	chr5:138762314-138762337	0	GAATTAGTCCAGCGTGACTTGCCT	1	2	4	AC2	1.0	.
chr5	138766043	138766066	chr5:138766043-138766066	0	GAGCTAATTCAGTTAAACATGTAT	1	2	4	AD2	-	.
chr5	138769235	138769254	chr5:138769235-138769254	0	AGTCAAGTCCAGGCATCTTT	3	2	0	AD3	1.0	.
chr5	138773073	138773104	chr5:138773073-138773104	0	GAACATGTTCTCTTTAGATTTTAAGATACTTT	2	2	12	AA1	-	.
chr5	138775109	138775132	chr5:138775109-138775132	0	CAGCTAGCTTCACTTAACTTTCCT	1	3	4	ACC1	-	dELS
chr5	138781106	138781135	chr5:138781106-138781135	0	CATTATGTTTTAATAGAATAAGACAAGTCC	1	3	10	ACD1	-	.
chr5	138782455	138782486	chr5:138782455-138782486	0	AGGGTAGTTCATAAACTGTTAGCAACTAGCTG	1	3	12	ACC1	-	.
chr5	138783596	138783627	chr5:138783596-138783627	0	GGACTGGCTCATTTTAATCATGAGAGATGCTT	1	2	12	AB2	1.0	.
chr5	138784786	138784813	chr5:138784786-138784813	0	TAGCATTCCTTGGCTTGCAGACATGTTA	1	3	8	ACC2	-	.
chr5	138785395	138785416	chr5:138785395-138785416	0	AGGACAGTTTTTGAGCTTGCTG	1	3	2	ABC1	-	.
chr5	138786374	138786402	chr5:138786374-138786402	0	CAGATTGCTTAATCAACTGAGACTTGTTG	1	3	9	ACC1	1.0	.
chr5	138791756	138791780	chr5:138791756-138791780	0	GAGCATACTCTAATGGTACTTGTTT	1	2	5	AD2	1.0	.
chr5	138793931	138793950	chr5:138793931-138793950	0	GAGGTTTTCTAGGCTTGCTC	1	2	0	AA1	1.0	dELS,CTCF-bound
chr5	138794213	138794235	chr5:138794213-138794235	0	TGGCATGTTGGCCAGGCTGGTCT	1	3	3	BCC1	-	.
chr5	138795705	138795729	chr5:138795705-138795729	0	GGGCAGTTTTATTATAGGCTTGCCT	1	2	5	AB1	-	.
chr5	138796723	138796742	chr5:138796723-138796742	0	GAACATGTTTAAGATAGTTG	3	2	0	AC1	-	dELS,CTCF-bound
chr5	138798459	138798488	chr5:138798459-138798488	0	TAACAGGTTCAGGTTAAAACAAACAAGCCT	1	2	10	BC1	1.0	.
chr5	138799685	138799706	chr5:138799685-138799706	0	GGGCTTATTTATATACTTGTTT	1	2	2	AD2	1.0	.
chr5	138803938	138803967	chr5:138803938-138803967	0	AAGCATGTTTTGAAAGAGGCATGAATGCTC	2	2	10	AD1	-	.
chr5	138804436	138804465	chr5:138804436-138804465	0	AACCTAGTTTTACCTGTTGGAAGTTAGTCC	1	2	10	AD2	-	.
chr5	138806104	138806136	chr5:138806104-138806136	0	GCACTTGTCCTAGCACCATTTGTGGACAAGACC	1	2	13	DD3	-	.
chr5	138812983	138813007	chr5:138812983-138813007	0	AAACAAGCCCCAAGAAGAATAGTTG	1	2	5	AC1	-	.
chr5	138813335	138813359	chr5:138813335-138813359	0	CTAGAAGCTCCTAGTAGACTTGTCC	1	3	5	ACD1	2.0	.
chr5	138814453	138814482	chr5:138814453-138814482	0	GAGCTAATTGATCCTGAGAAGAACTTGTTT	1	2	10	AC1	1.0	.
chr5	138818250	138818273	chr5:138818250-138818273	0	AGGCATGCCATATCCAGCTTTTTT	1	3	4	ACC1	2.0	.
chr5	138833376	138833401	chr5:138833376-138833401	0	TGACAAGTCTAAATTGAAGTTTGCTG	1	3	6	ACC2	-	.
chr5	138835579	138835599	chr5:138835579-138835599	0	GAGCCTGTGTAGGACTTGCTT	1	2	1	BD1	-	.
chr5	138837103	138837130	chr5:138837103-138837130	0	GGACTAGTTTGGCTAAAGTGGTTAGTTT	1	2	8	AC1	-	.
chr5	138839967	138839986	chr5:138839967-138839986	0	GAACTTGTTAAAGCTTGATC	3	2	0	CD	-	.
chr5	138840834	138840859	chr5:138840834-138840859	0	CGGTTTGTCTGCCCTCAAACTAGCCA	1	3	6	ACC1	2.0	.
chr5	138841100	138841122	chr5:138841100-138841122	0	GCACAAGTCTGTGGAATATGTTT	1	2	3	AD2	1.0	.
chr5	138844018	138844040	chr5:138844018-138844040	0	AGGCTTTTTTTGGAGACTTGGCC	1	2	3	AD2	-	dELS
chr5	138845288	138845313	chr5:138845288-138845313	0	GGAAATGTCAAACACTAAGCTAGTCT	1	2	6	AC1	-	dELS
chr5	138847684	138847711	chr5:138847684-138847711	0	GGGCATATTTTGGGGGAGGGGCATTTCT	1	2	8	AA2	1.0	.
chr5	138851322	138851353	chr5:138851322-138851353	0	GAGGTTGTTCAGTTGATCATGGCAGCTAGTCA	1	3	12	ACC1	-	.
chr5	138855342	138855367	chr5:138855342-138855367	0	TGTCATGTTTTAAACCAAACAAGCTA	1	3	6	CCD1	1.0	.
chr5	138862106	138862126	chr5:138862106-138862126	0	AGGTTAATTCTGAGCAAGCTT	1	2	1	AA1	1.0	.
chr5	138867463	138867487	chr5:138867463-138867487	0	GAGGATGTTTATCTGTAGCAAGCCA	1	3	5	ACC1	1.0	.
chr5	138868938	138868964	chr5:138868938-138868964	0	ACACAATTTTAATAACAAAACTTGCCT	1	2	7	AD1	-	.
chr5	138869973	138869992	chr5:138869973-138869992	0	AAACGATTTCAAACTAGTTC	3	2	0	AB1	-	.
chr5	138870895	138870916	chr5:138870895-138870916	6	AGACAAGCCCAGGGTCTGGTTT	1	2	2	BD1	1.0	dELS,CTCF-bound
chr5	138874753	138874784	chr5:138874753-138874784	0	AAACATGTCTCTGTCATCATCGATATATGCTT	2	2	12	AD1	1.0	.
chr5	138875235	138875266	chr5:138875235-138875266	0	TAACTTGTTGATGGCAGATGGGTGGCTTGTTG	1	4	12	CCCC	1.0	PLS,CTCF-bound
chr5	138875841	138875863	chr5:138875841-138875863	0	AAACTAGCTAAGTGGGCTTGGCT	1	2	3	CD	1.0	.
chr5	138876614	138876646	chr5:138876614-138876646	0	GGTCTTGTCTCAGACCTAAGGACAGACATCTTT	1	2	13	AD3	-	.
chr5	138877175	138877207	chr5:138877175-138877207	0	AAACAAGTCCTGGTTTAGACCCGGGGAATGCTA	1	2	13	AC1	-	DNase-H3K4me3
chr5	138878854	138878878	chr5:138878854-138878878	0	AGAGGTGTTTTGGAGGAGCATGTTA	1	3	5	ABC1	2.0	.
chr5	138880594	138880613	chr5:138880594-138880613	0	AGCCAAGTTTGGGGTTGTCC	2	2	0	AD2	1.0	.
chr5	138882083	138882112	chr5:138882083-138882112	0	ATTCATGTCCAATGGGAGACAGACAAGTCA	1	3	10	CDD2	1.0	.
chr5	138883184	138883204	chr5:138883184-138883204	0	GAGCAAGCTTTATACTTTCCT	1	2	1	AD1	-	.
chr5	138884751	138884773	chr5:138884751-138884773	0	AAACTAGTTTTTCAAGTTTACTT	1	2	3	AA1	-	dELS
chr5	138885356	138885380	chr5:138885356-138885380	0	GTATTTGTTTTGCGAAAACAAGCTT	1	2	5	AD4	-	.
chr5	138886512	138886540	chr5:138886512-138886540	0	AAGTTAGCTCTAGTGTGAAAGGCATGTAC	1	2	9	AD3	-	.
chr5	138887377	138887401	chr5:138887377-138887401	0	CAGCAAGTCTACCGTAAGCTTCATT	1	3	5	ACD2	-	.
chr5	138887604	138887628	chr5:138887604-138887628	2	GCCCAAGTTTTCCGTGAACATGCCA	1	3	5	CDD2	-	.
chr5	138887734	138887759	chr5:138887734-138887759	0	GGGCTCGCTTAACATACAACATGTCT	1	2	6	BC2	-	.
chr5	138889549	138889571	chr5:138889549-138889571	0	GACCTTGCTCCAGGAGCTTTTTC	1	2	3	AD3	1.0	.
chr5	138889985	138890005	chr5:138889985-138890005	0	GAACTAGTCAGTGACTTGTTT	2	2	1	CC	-	.
chr5	138890330	138890356	chr5:138890330-138890356	0	GGGCATGGTCCCCAATAAGATTTGCCT	1	2	7	AD2	-	.
chr5	138890814	138890841	chr5:138890814-138890841	0	GGGCTTGCCATGCATGAATAACATTCTT	1	3	8	ACC1	-	dELS,CTCF-bound
chr5	138891034	138891060	chr5:138891034-138891060	0	GGGCAAGTTTGTTTCTGCAGCTTTTTG	1	3	7	ACC1	2.0	.
chr5	138891125	138891151	chr5:138891125-138891151	0	GAGCTTTCCTTTTCCCTGGAGATGCTC	1	2	7	AA2	1.0	.
chr5	138892534	138892556	chr5:138892534-138892556	0	CAGCATGTTGGCCAGGCTAGTCT	1	2	3	CC	-	.
chr5	138901474	138901502	chr5:138901474-138901502	0	GGACATGGTCTTGCAGTCATGGCTTGCTG	1	3	9	CCD2	1.0	.
chr5	138902080	138902108	chr5:138902080-138902108	0	AGTAATGTTTTAAAATAAAGAACAAGTCT	1	2	9	AD4	2.0	.
chr5	138904394	138904419	chr5:138904394-138904419	0	AAGCTTGTTCGAATGTCTGCAAGCCA	1	3	6	CCD2	-	.
chr5	138905489	138905510	chr5:138905489-138905510	0	AACCAAATTCACAAGCTAGTCT	1	2	2	AD1	1.0	.
chr5	138905579	138905600	chr5:138905579-138905600	0	GTGAAAGCTCAAGAACTTGTCT	1	2	2	AD4	2.0	.
chr5	138907627	138907648	chr5:138907627-138907648	0	AGGCAAGTTAATCAACATGTTA	2	3	2	CCC	1.0	.
chr5	138911993	138912013	chr5:138911993-138912013	0	AGATAAGTTTTGGACATGTTA	1	2	1	AC2	-	.
chr5	138913837	138913857	chr5:138913837-138913857	0	TAGCATGTTAAGGACATATCT	2	3	1	ACC1	-	.
chr5	138917499	138917527	chr5:138917499-138917527	0	AGGCTTGCCACCATGAATGAAGCTAGTAC	1	2	9	CD	-	.
chr5	138918107	138918135	chr5:138918107-138918135	0	GGAGATGTTTCCCTTGATAGGGCTGGTCT	2	2	9	AB3	-	.
chr5	138918751	138918782	chr5:138918751-138918782	0	TGGCTTGCTCTCTGAAAGTGCCAGACTTCCTG	1	3	12	ACC1	-	.
chr5	138919365	138919385	chr5:138919365-138919385	0	GGGTATGTCTCAGGCTTGGTC	1	2	1	AD3	-	.
chr5	138920176	138920198	chr5:138920176-138920198	0	CACCATGTTGGCCAGGCTTGTCT	1	3	3	CCD1	-	.
chr5	138920483	138920509	chr5:138920483-138920509	0	GGGCTTGTTTTTGAGTAGGGGCTGCCT	1	2	7	AB1	-	.
chr5	138921952	138921973	chr5:138921952-138921973	0	TGGCAAGCCATCAGAATAGTTC	1	3	2	ACC2	1.0	.
chr5	138922773	138922794	chr5:138922773-138922794	0	GGGCTTTCCTAGAGACAAGTGT	1	2	2	AD2	1.0	dELS,CTCF-bound
chr5	138925009	138925030	chr5:138925009-138925030	0	AAGCAAGGCTTCAAGTTAGTCT	1	2	2	AD2	-	.
chr5	138925595	138925623	chr5:138925595-138925623	0	AAACTTGGGCCAAGAAGGGGAGCTAGCCT	1	2	9	DD1	-	.
chr5	138930525	138930556	chr5:138930525-138930556	2	TGGCCAGCTTCCAGGAAGAAAAGAGCAAGCTG	1	3	12	BCC1	-	dELS,CTCF-bound
chr5	138930889	138930914	chr5:138930889-138930914	0	AGGCAGGATCCAGGATGGACAAGCTT	1	2	6	BD1	-	.
chr5	138932208	138932237	chr5:138932208-138932237	0	CGGCTTGTTCTCACCTCGAGGGGCATGGGC	1	3	10	CDD3	2.0	.
chr5	138934546	138934567	chr5:138934546-138934567	1	AGGCATGTTCCCAGAAAGGTCT	2	2	2	AB1	1.0	.
chr5	138935468	138935493	chr5:138935468-138935493	0	AAGCAAGGTTCCCTAAAGAGAAGCTT	1	2	6	AD2	1.0	.
chr5	138936273	138936298	chr5:138936273-138936298	0	AGGCTTGACCTGGCGAGGATTTGCTT	1	2	6	AD2	-	.
chr5	138936595	138936622	chr5:138936595-138936622	0	AGACAAGTTGTCCCTGTAAGACAGGTCA	1	3	8	BCC1	2.0	.
chr5	138938650	138938673	chr5:138938650-138938673	0	AGACTAGTTCCAACAGGAATGCTG	1	2	4	AC1	2.0	dELS
chr5	138940741	138940763	chr5:138940741-138940763	0	TAGCTAGTTCTGTGAAATTGTTT	1	2	3	AC2	1.0	.
chr5	138944568	138944598	chr5:138944568-138944598	0	AAGCAGGCTCCAGCCCCACAGGAGGAAGTCC	1	2	11	AB2	-	dELS
chr5	138946133	138946162	chr5:138946133-138946162	0	GGGGCTGCCTGGGCCCGCAAGAGCAAGCCT	1	2	10	AB4	-	dELS,CTCF-bound
chr5	138946766	138946786	chr5:138946766-138946786	0	AAACAAGCTCAGAGCAATTAA	1	3	1	ACD2	1.0	.
chr5	138947535	138947559	chr5:138947535-138947559	0	CAGTTAGCTCACACCTGGCTAGCTC	1	3	5	ACC1	1.0	.
chr5	138948852	138948875	chr5:138948852-138948875	0	GAGCAAGCCCGGCCCAGCATGCTT	2	1	4	C2	-	.
chr5	138950185	138950211	chr5:138950185-138950211	0	GGAAATGCCCAGCCAGCTGACATGTCC	1	2	7	AC2	-	dELS,CTCF-bound
chr5	138950863	138950893	chr5:138950863-138950893	0	GGCCTGGTCTCGGCTGCTCCAAGGCTTGCCT	1	2	11	BD1	1.0	.
chr5	138953416	138953444	chr5:138953416-138953444	0	GAACAAGCTTCAAGGTCCAGAGCAGACCG	1	3	9	ABC2	1.0	.
chr5	138953453	138953479	chr5:138953453-138953479	0	GAGCCAGCTTTCTAAAGAGAAAAGCTC	1	2	7	AB2	-	dELS,CTCF-bound
chr5	138955327	138955355	chr5:138955327-138955355	0	TGGGATGTTCACAATCAGCAGGCAAGTCA	1	3	9	ACC1	3.0	dELS
chr5	138956543	138956565	chr5:138956543-138956565	0	AGACTAGTCTGGCCAACATGGTG	1	3	3	CCD1	1.0	.
chr5	138957370	138957389	chr5:138957370-138957389	0	AAACTAGCCTGGACAAGGTG	3	2	0	CD	1.0	.
chr5	138959534	138959553	chr5:138959534-138959553	0	AGGGTTGCCTGATCTTGTCC	2	2	0	AD2	-	.
chr5	138961067	138961090	chr5:138961067-138961090	0	AAACTAGTCCAGCAAGACCTGGTT	1	2	4	BD1	-	.
chr5	138964160	138964181	chr5:138964160-138964181	0	GGCTTTGTTTGCAAACATGCTA	1	3	2	ACD1	-	dELS,CTCF-bound
chr5	138964403	138964434	chr5:138964403-138964434	0	GGGCATGCTGGAGGAATGACCTTGACAAGATC	1	3	12	CCD1	1.0	.
chr5	138971017	138971044	chr5:138971017-138971044	0	TGGCAAGTCTAGATCACATGACCAGCCC	1	3	8	BCC2	1.0	dELS
chr5	138974948	138974979	chr5:138974948-138974979	0	TAACTTGCCCAGAGATATACAGCAACAAGCTG	1	3	12	CCC	-	dELS
chr5	138980196	138980217	chr5:138980196-138980217	0	CATTTTGCCTATGAACTTGCCT	1	3	2	ACD1	-	dELS,CTCF-bound
chr5	138981004	138981032	chr5:138981004-138981032	0	AGACTAGCCTGGCCAACATGGAGAAACCC	1	2	9	AA1	-	.
chr5	138982238	138982257	chr5:138982238-138982257	0	TGGCTTCCCTGAGCATGTTT	3	2	0	AC1	-	.
chr5	138985490	138985517	chr5:138985490-138985517	0	AGACTTGCCTATCACGTGAAGCTTCTAT	1	2	8	AD4	-	.
chr5	138986426	138986446	chr5:138986426-138986446	0	AATCTAGTTCTAATCTTGTTT	1	2	1	DD2	-	dELS
chr5	138987787	138987813	chr5:138987787-138987813	0	AAGCAAGCCTAACTTGTCAGCAGGTTT	1	2	7	BC1	-	.
chr5	138992951	138992982	chr5:138992951-138992982	0	AAACTTTTTCTTTTGTAACTGAAAGCTAGCTG	1	2	12	AC2	-	.
chr5	138994738	138994766	chr5:138994738-138994766	0	ATGCAAGTTTGTTACATGTAAACATGTGC	1	2	9	DD3	1.0	.
chr5	138999881	138999909	chr5:138999881-138999909	0	GAGTAAGTCTCAGAAAAAGAAAAAAGTTC	1	2	9	AA2	1.0	dELS
chr5	139003325	139003346	chr5:139003325-139003346	0	AAGCAAGCCCTTGGACTTGGGG	1	3	2	CDD3	-	.
chr5	139003523	139003545	chr5:139003523-139003545	0	GGACTATTCCCAAAGACTAATTT	1	2	3	AA2	-	.
chr5	139006294	139006326	chr5:139006294-139006326	0	GGGGTTGTTTGTTTTTTTCTTGTAAATTTGTTT	1	2	13	AA2	-	.
chr5	139009943	139009970	chr5:139009943-139009970	0	GGAGTTGCTCTTCTTGAGGAGCATCTTT	1	2	8	AA2	-	.
chr5	139011010	139011033	chr5:139011010-139011033	0	TGCTTTGTTTACCTAAGCAAGCCT	1	3	4	ACD1	-	.
chr5	139014562	139014584	chr5:139014562-139014584	0	CGAAATGCTGAAGGGACAAGTTT	1	3	3	ACC1	-	.
chr5	139019125	139019152	chr5:139019125-139019152	0	GAACACCCTCTTGATAAAGAGCAAGCTC	1	2	8	AB1	1.0	.
chr5	139019647	139019667	chr5:139019647-139019667	0	AAGCAGGCCCAACGCATGTTT	1	2	1	BD2	-	.
chr5	139020374	139020393	chr5:139020374-139020393	0	AAATATGTTCAGAATAGCTT	1	2	0	AA2	-	.
chr5	139021551	139021571	chr5:139021551-139021571	0	AAACATGTCCTGGAAAATTCT	2	2	1	AA1	1.0	.
chr5	139021591	139021615	chr5:139021591-139021615	0	AAGCTTGCTCCTAATGTACAAGCTG	1	2	5	CD	-	.
chr5	139023891	139023918	chr5:139023891-139023918	0	GAACATTTCTCTGCCAACAGACAAATTT	1	2	8	AA2	-	.
chr5	139024511	139024533	chr5:139024511-139024533	0	AAGCATGTCTTTTAGCCCAGTTT	2	2	3	BD1	-	.
chr5	139024924	139024951	chr5:139024924-139024951	0	AGGCATGTTCCCACCACCGGGCTTCCAC	1	2	8	AD4	1.0	.
chr5	139024950	139024980	chr5:139024950-139024980	0	ACACTTGCTCTTCCTCCAGCCAGAGATGCCC	1	2	11	AD2	-	.
chr5	139026668	139026688	chr5:139026668-139026688	0	AGACTAGATTAAAAATAGTCT	1	2	1	AD2	-	.
chr5	139027398	139027417	chr5:139027398-139027417	0	AGACTATCTTGGCCTTGCCC	2	2	0	AD2	-	dELS
chr5	139030710	139030729	chr5:139030710-139030729	0	TATGTTGCCCAGGCTAGTCT	2	3	0	ACD1	-	.
chr5	139033414	139033434	chr5:139033414-139033434	0	GAGCTTGTTTCGATCATCTTT	2	2	1	AD1	-	.
chr5	139036007	139036035	chr5:139036007-139036035	0	GGGGTTGTTTTTTTCTTGTAAATTTGTTC	1	2	9	AA2	-	.
chr5	139040695	139040717	chr5:139040695-139040717	0	CACCATGTTGGCCAGGCTAGTCT	1	3	3	CCD1	-	.
chr5	139042219	139042251	chr5:139042219-139042251	0	GGGCCAGCTCCTCTGTTCTTTTGGAACAAGCTT	1	1	13	B1	-	.
chr5	139043455	139043480	chr5:139043455-139043480	0	CAGCCTGTCTTTACAAAAACAAGTTG	1	3	6	BCC1	1.0	.
chr5	139044358	139044378	chr5:139044358-139044378	0	AGACTTGGTCAGGACTAATCC	1	2	1	AD2	-	.
chr5	139045844	139045868	chr5:139045844-139045868	0	AAGCAAGTCCTCTTGAGTCTACCTC	1	2	5	AD1	-	.
chr5	139050950	139050970	chr5:139050950-139050970	0	AAATTATTTCGGAACTTGTCC	1	2	1	AA1	1.0	.
chr5	139051779	139051809	chr5:139051779-139051809	0	AAACAAGTGTTGTGAATCGATGGGCTATTCC	1	2	11	AD2	1.0	.
chr5	139053795	139053823	chr5:139053795-139053823	0	AGGCATCCTCTATTTTCTCAGACTAGATT	1	2	9	AD2	-	.
chr5	139054259	139054285	chr5:139054259-139054285	0	AAATTAGCCAGGCACAATGGCATGCTC	1	3	7	ACC1	-	.
chr5	139062076	139062095	chr5:139062076-139062095	4	GAACAAGTCTTGGCAAGATC	3	2	0	CD	-	dELS
chr5	139062792	139062813	chr5:139062792-139062813	0	TGGCTAGTCCACAAGCATCTCC	1	2	2	AC2	1.0	.
chr5	139066107	139066132	chr5:139066107-139066132	0	CAGCATCCCCCAGGACAGGCTTGTTG	1	3	6	ACC2	-	.
chr5	139066478	139066500	chr5:139066478-139066500	0	AGGCTAGCTTGAGCAACAACTCC	1	2	3	AC1	-	.
chr5	139068623	139068642	chr5:139068623-139068642	0	AAACTTTCTCAAGCTTGACT	2	2	0	AD2	-	.
chr5	139069685	139069711	chr5:139069685-139069711	0	AGGGATGTCCAACAGTAAGGCATATTC	1	2	7	AA2	-	.
chr5	139070153	139070173	chr5:139070153-139070173	0	AAAAATGTTTTAAACTATTTT	1	2	1	AA2	-	.
chr5	139075505	139075529	chr5:139075505-139075529	0	AAACTAGTTCCTTAAAAACAAACTG	1	2	5	AC3	-	dELS
chr5	139080439	139080461	chr5:139080439-139080461	0	AAGATAGCCTAAAGGACAGGCTC	1	2	3	AB3	-	.
chr5	139080531	139080556	chr5:139080531-139080556	0	AGATTTGTCCCATAAAAGACAAACTC	1	2	6	AA2	1.0	.
chr5	139080643	139080673	chr5:139080643-139080673	0	AAACAAGCTTGTCATTGTCCAGTACATGGTT	1	2	11	DD1	1.0	.
chr5	139083521	139083553	chr5:139083521-139083553	0	GGGGTTGTTTGTTTTTTTCTTGTAAATTTGTTT	1	2	13	AA2	-	.
chr5	139084981	139085010	chr5:139084981-139085010	0	CAACATGCTTCACCATCTAGCAGCATGCCG	1	3	10	CCC	-	.
chr5	139088534	139088558	chr5:139088534-139088558	0	AAGGAAGTCCAGTGCGCACATGCCT	1	2	5	AD2	-	.
chr5	139092964	139092988	chr5:139092964-139092988	0	GGGTAAGTTTTCGCAAGAGTAGTTT	1	2	5	AA2	1.0	.
chr5	139093071	139093099	chr5:139093071-139093099	0	GGACTTGCTTGAGCCCAGGAGTCCAGCCC	1	2	9	BD1	-	.
chr5	139093953	139093974	chr5:139093953-139093974	0	AAGCCAGTCCTGGATCATGTTT	1	2	2	BD2	-	.
chr5	139094010	139094042	chr5:139094010-139094042	0	AAACCAGCCCTCACCTGCAGCGGAAACAATTTC	1	2	13	AB3	-	.
chr5	139100836	139100859	chr5:139100836-139100859	0	AGACATGTTAAATTTAAGATGCCT	1	3	4	ACC2	-	.
chr5	139101396	139101419	chr5:139101396-139101419	0	GAGCTTCTCCACCAAAGCAACCCT	1	2	4	AA2	1.0	.
chr5	139106812	139106838	chr5:139106812-139106838	0	ATACCTGCTTTGTGCAAAAGCAAGCCA	1	3	7	BCD1	1.0	.
chr5	139108375	139108396	chr5:139108375-139108396	0	GAAAAAGCTCCTGGGATTGCTT	1	2	2	AA2	-	dELS
chr5	139109004	139109034	chr5:139109004-139109034	0	AAAAATGCTCAGCCTTCCTTAGAACTTTTCT	1	2	11	AA2	-	.
chr5	139109968	139109990	chr5:139109968-139109990	0	AGACTAGCCTGGCCAGCATGGTG	1	3	3	CCD1	1.0	.
chr5	139110824	139110847	chr5:139110824-139110847	0	CAAAAAGCTCTCCAGAGCTTGCCA	1	3	4	ACC1	1.0	.
chr5	139113670	139113693	chr5:139113670-139113693	0	AGGCCAGCCCTTGAGAACTACTCC	1	2	4	AB3	-	.
chr5	139113831	139113852	chr5:139113831-139113852	0	GGACTATTTTGGCAGCTAGTTT	1	2	2	AC2	1.0	.
chr5	139114549	139114574	chr5:139114549-139114574	0	GGAGATGCTCAGAGTCGAGAATGCTT	1	2	6	AA2	1.0	.
chr5	139118972	139118997	chr5:139118972-139118997	0	AGGCATGACCGGAACCAGAGTTGCTT	1	2	6	AD2	-	dELS,CTCF-bound
chr5	139120328	139120356	chr5:139120328-139120356	0	AAGTTAGCTGGATGACATAGGACAAGTTG	1	3	9	ACC1	-	.
chr5	139126996	139127021	chr5:139126996-139127021	0	GGGCAGGCTGTTGCTGGGACAAGCCA	1	3	6	BCC2	-	dELS
chr5	139127059	139127089	chr5:139127059-139127089	0	GGCCAAGCTCAGGGCCTTTCTGGGCATTCTC	1	2	11	AD3	-	dELS
chr5	139135062	139135094	chr5:139135062-139135094	0	AAACAAGTTTGTAATAGTCAGGCAAACAAGCTT	2	0	13	0	-	.
chr5	139137373	139137400	chr5:139137373-139137400	0	AAGCCAGTTTGGCCCCAAAGCCATGCTC	1	2	8	BD2	1.0	.
chr5	139138305	139138324	chr5:139138305-139138324	0	GGGCTTGCCTAAGCATACCA	4	2	0	AC3	-	dELS,CTCF-bound
chr5	139138867	139138893	chr5:139138867-139138893	0	AGACTAGCTTCCCTGAGCCACAAGTCA	1	3	7	CCD2	-	dELS,CTCF-bound
chr5	139139836	139139860	chr5:139139836-139139860	0	AAACTAGTTGGGGCCGGGCATGGTG	1	3	5	CCD1	1.0	.
chr5	139140058	139140078	chr5:139140058-139140078	0	GCAGAAGTTCAAGACTAGCCT	1	2	1	AD4	-	.
chr5	139140490	139140518	chr5:139140490-139140518	0	TAACATGCCTGAGAGCCCAAGACTATTTA	1	3	9	ACC1	-	.
chr5	139144854	139144885	chr5:139144854-139144885	0	AAGCAAGCCTCCCATCTAAAAAAAAAAAGTTA	1	2	12	AC1	1.0	.
chr5	139148838	139148860	chr5:139148838-139148860	0	TATTTTGCCTAAAGGGCTTGCCC	1	3	3	ACD1	1.0	.
chr5	139150816	139150837	chr5:139150816-139150837	0	AGCCTAGCCCAAAGCCAAGCCT	1	2	2	DD2	1.0	.
chr5	139153425	139153452	chr5:139153425-139153452	0	GACCATGTTCATTCTGCCTAACTAGCTC	1	2	8	CD	-	.
chr5	139154085	139154104	chr5:139154085-139154104	0	CAACTTGTCCAAACTAGTAT	3	2	0	CD	-	.
chr5	139154945	139154967	chr5:139154945-139154967	0	AGACAAGTATGAAAAACAAGATT	1	2	3	DD2	-	.
chr5	139155671	139155696	chr5:139155671-139155696	0	AGACCTGTTCCCCCAAAGACCAGCCC	1	2	6	BB2	-	.
chr5	139159640	139159664	chr5:139159640-139159664	0	GGACAAGTTCCTCTTAGAGAAGTGC	1	2	5	AD1	-	dELS
chr5	139160917	139160943	chr5:139160917-139160943	0	GGGATAGTCAGTAACTAAAGCAAGTTA	1	3	7	ACC1	1.0	dELS
chr5	139162380	139162403	chr5:139162380-139162403	0	AAACCAATTCACTAAAGCTTGCTT	1	2	4	AB1	-	.
chr5	139164932	139164957	chr5:139164932-139164957	0	AAAATATTTTACCCCAAAACATGTTT	2	2	6	AA1	-	.
chr5	139165162	139165190	chr5:139165162-139165190	0	GAGCTTCCTCTGCACAATAAAACTTGGTC	1	2	9	AD2	-	.
chr5	139167296	139167316	chr5:139167296-139167316	0	AAACCAGCCTCAAGCAGGTCT	1	2	1	BB2	1.0	dELS
chr5	139168999	139169022	chr5:139168999-139169022	0	AAGCCTGTCCAGTCATGCATGCTT	1	2	4	BD2	-	.
chr5	139174737	139174759	chr5:139174737-139174759	0	AGACCAGCCTGGCCAACATGCCA	1	3	3	BCC1	-	.
chr5	139178209	139178238	chr5:139178209-139178238	0	GAACAAGGCCACACTAAAGGAGATTAGTCT	1	2	10	AD2	-	.
chr5	139181312	139181340	chr5:139181312-139181340	0	CAACTAGGTCCCTAATTGTTAACATGCTC	1	3	9	CCD2	1.0	.
chr5	139181915	139181947	chr5:139181915-139181947	0	AAACAAACCTCGCCAGGGGACCAGGGCTGGCCT	1	2	13	AB2	1.0	.
chr5	139182188	139182209	chr5:139182188-139182209	0	AGGCAAGCCAGCAGGCAAGGTC	1	2	2	CD	2.0	dELS,CTCF-bound
chr5	139182872	139182894	chr5:139182872-139182894	0	AAGCTTGCCACCATAATTTGCCT	1	3	3	ACC2	1.0	.
chr5	139183581	139183600	chr5:139183581-139183600	0	AAACATTTTCAAGGTTGTCT	1	2	0	AA2	-	dELS
chr5	139188790	139188810	chr5:139188790-139188810	0	AGGCAGGCTCTGGACTAGCCA	1	2	1	BC2	-	dELS
chr5	139189061	139189089	chr5:139189061-139189089	0	AAACTTGCTTGGTCAGCATAACCTATCCT	1	2	9	AD1	-	.
chr5	139189447	139189471	chr5:139189447-139189471	0	CGTCTAGTTGCAGGAAAACAAGCTC	1	3	5	CCD1	1.0	.
chr5	139189911	139189936	chr5:139189911-139189936	0	AAAATAGTCTTCCATGAAACTAGTCC	1	1	6	A1	-	.
chr5	139190199	139190221	chr5:139190199-139190221	0	AGAGATGTCTTGAAGGTTTGCTT	1	2	3	AA2	-	dELS
chr5	139191449	139191477	chr5:139191449-139191477	0	AGACTATCCCCAGAGGTAAAGAAATGTCC	1	2	9	AA2	-	.
chr5	139192189	139192208	chr5:139192189-139192208	0	AGACTAGCCTGGGCAACATA	2	3	0	ACD2	-	.
chr5	139193736	139193755	chr5:139193736-139193755	0	TAACTTGTCCTGGTTTGCCC	2	3	0	ACC2	1.0	.
chr5	139194713	139194745	chr5:139194713-139194745	0	GGACTAGCATTGTAAGAGAGTTCAGATTAGCTC	1	2	13	AD2	-	pELS,CTCF-bound
chr5	139196769	139196799	chr5:139196769-139196799	0	AGCCATGTTCTCAAAACCACAGACCAAGTTC	1	2	11	DD2	-	pELS
chr5	139199635	139199654	chr5:139199635-139199654	0	CCCCTTGCCTAGACATGCTT	3	3	0	CDD2	-	pELS
chr5	139199939	139199962	chr5:139199939-139199962	0	GAACAAGCCCCTGGGCAGTAGTTC	1	2	4	AD1	-	.
chr5	139201088	139201112	chr5:139201088-139201112	0	AGACATACCCTGACAGAACTACCTT	1	2	5	AA2	-	.
chr5	139201120	139201140	chr5:139201120-139201140	0	GAACTTGCTCTGAACTTGCTC	2	0	1	0	-	.
chr5	139202909	139202930	chr5:139202909-139202930	0	GAACATTTCTATGAAAAAGCTC	1	2	2	AA2	-	.
chr5	139203759	139203784	chr5:139203759-139203784	0	GCATTTGCTCTCAGCTAAACAAGCCT	1	2	6	AD4	1.0	.
chr5	139206514	139206545	chr5:139206514-139206545	0	AAACAACTTTGGAATCAGACAGGGCCAAGTCC	1	2	12	AD2	-	.
chr5	139206584	139206605	chr5:139206584-139206605	0	AACCAACCTTAGAGACTAGCTT	1	2	2	AD1	-	.
chr5	139208578	139208610	chr5:139208578-139208610	0	AGACAAGTTTTCTCCAGTTGGCCCGGCTAGTCT	1	1	13	C2	1.0	.
chr5	139209562	139209593	chr5:139209562-139209593	0	AGGGTAGTTTGCAACCTAGCAATAGCTAGCCA	1	3	12	ACC1	1.0	.
chr5	139210690	139210711	chr5:139210690-139210711	0	GGATATGTTCTGAGAAATGTCT	1	2	2	AA2	1.0	.
chr5	139213970	139213990	chr5:139213970-139213990	0	AGGCTAGTCTCAAACTTCTGG	1	3	1	ACD2	-	.
chr5	139216785	139216807	chr5:139216785-139216807	0	AGACAAGCCTGGCCAACATGATG	1	3	3	CCD1	-	.
chr5	139218202	139218231	chr5:139218202-139218231	0	TGGCTAGTTATCTGCAGCAGGAACATGTCC	1	2	10	CC	-	.
chr5	139220908	139220927	chr5:139220908-139220927	0	AGACATGCATGAGAATGTCC	3	2	0	AD2	1.0	.
chr5	139222624	139222646	chr5:139222624-139222646	0	AGGCTTCCTTGGGAGAGAAGTCC	1	2	3	AA2	-	.
chr5	139223807	139223836	chr5:139223807-139223836	0	AGGCAAGTTTTAGAGCAGGAGTGGAAGTTT	1	2	10	AD1	-	pELS
chr5	139230479	139230498	chr5:139230479-139230498	0	AGACTAGCCTGGACAACATG	2	3	0	ACD2	-	.
chr5	139232347	139232366	chr5:139232347-139232366	16	GGGCAGGTGTGGGCAAGTCT	2	2	0	BD1	-	dELS
chr5	139232396	139232415	chr5:139232396-139232415	16	GGGCATGTGTGGGCAAGTCT	4	1	0	D2	-	dELS
chr5	139232447	139232467	chr5:139232447-139232467	16	GGGAATGTCTTAGACAAGCGC	1	2	1	AD3	1.0	dELS
chr5	139234022	139234048	chr5:139234022-139234048	0	AAAGATTTTTGAGATTAGGGCATGTTT	2	2	7	AA1	-	.
chr5	139236462	139236481	chr5:139236462-139236481	0	AGATTTCTTTGAACATGTCT	2	2	0	AA1	-	.
chr5	139246342	139246373	chr5:139246342-139246373	0	AGGAATTCCTGCCCTCTCCCCTGGACTAGCTC	2	2	12	AA1	-	dELS,CTCF-bound
chr5	139248784	139248807	chr5:139248784-139248807	0	TGGCTTGCTGCTGGGGAATAGCCC	1	3	4	ACC2	-	.
chr5	139249668	139249687	chr5:139249668-139249687	1	AGGCATGTTGGTGCATGCCT	4	2	0	CD	1.0	.
chr5	139253998	139254023	chr5:139253998-139254023	0	AGACAAACCCAAATTGAGGGATGTTC	1	2	6	AA2	1.0	.
chr5	139256121	139256140	chr5:139256121-139256140	0	CATGTTGCCCAGGCTTGTCC	2	3	0	ACD1	-	.
chr5	139256851	139256879	chr5:139256851-139256879	0	AAACTAGCCAGACATGGTGGCACATGTCT	1	2	9	CD	-	.
chr5	139258239	139258263	chr5:139258239-139258263	0	AGACAAGCCTGCCGAAAACCTGCCT	1	1	5	B2	-	.
chr5	139260477	139260507	chr5:139260477-139260507	0	ACACATTTTCTCAGCTCCTTGAAACTTGCCT	2	2	11	AD1	-	.
chr5	139260792	139260821	chr5:139260792-139260821	0	GAGCTACCGCACCCGGCCTGAAACTTGCCT	1	2	10	AD1	-	.
chr5	139261989	139262008	chr5:139261989-139262008	0	AGGCAAGTATAGACAAGGTC	2	2	0	DD2	-	dELS,CTCF-bound
chr5	139265385	139265416	chr5:139265385-139265416	0	AAACTTGCTCTATACAAATACAGAGCATTATC	1	2	12	AD4	-	.
chr5	139267867	139267892	chr5:139267867-139267892	0	AAACATGCTGAGGTTCTGGCTATTTT	1	3	6	ACC1	-	.
chr5	139268013	139268038	chr5:139268013-139268038	0	GGGCAGGCCTACCTGGAGGCTTTCCT	1	2	6	AB2	-	.
chr5	139268606	139268627	chr5:139268606-139268627	0	AACCAAGTCCTGGAACTTGTTC	1	1	2	D1	-	.
chr5	139273484	139273507	chr5:139273484-139273507	0	GGGCAAGTCTAGCAGAGAAAGCCA	1	2	4	AC1	-	pELS,CTCF-bound
chr5	139276546	139276574	chr5:139276546-139276574	0	GAGCATGACTTTTTGCAGAGAATAAGTCC	1	2	9	AD2	-	pELS
chr5	139277407	139277430	chr5:139277407-139277430	0	GGAGTTGTTTATCAAAGCTTGTTT	1	1	4	A1	-	pELS
chr5	139279959	139279987	chr5:139279959-139279987	0	GGACAACTCCAATATTAGAGAACATTTCC	1	2	9	AA2	-	.
chr5	139280134	139280160	chr5:139280134-139280160	0	AGACAATATCAACACATGAGCAAGTCT	1	2	7	AD1	-	.
chr5	139282365	139282385	chr5:139282365-139282385	0	TTAGTAGCCTAAGGCTTGTTC	1	3	1	ACD1	-	dELS
chr5	139283332	139283351	chr5:139283332-139283351	0	AGGGTTGTCTAAACCTGTTC	1	2	0	AB2	-	dELS
chr5	139286503	139286525	chr5:139286503-139286525	0	AGACCTCCTCTGTGGACAAGCTT	1	2	3	AB1	1.0	.
chr5	139288599	139288623	chr5:139288599-139288623	0	AATTTTGTCTTTCCAAAGCTAGCTA	1	3	5	ACD1	1.0	.
chr5	139291729	139291757	chr5:139291729-139291757	0	GGGTTTCTCCATGTTGGTCAGGCTAGTCT	1	2	9	AA1	-	.
chr5	139293652	139293683	chr5:139293652-139293683	1	GGGCGAGCTCTCTCGCGAGAGTGGGTTTGTTC	1	2	12	AB2	-	PLS,CTCF-bound
chr5	139297811	139297838	chr5:139297811-139297838	0	AAGCTATTCCAAAATTTAAAGTATGCTT	1	2	8	AA2	-	.
chr5	139297930	139297961	chr5:139297930-139297961	0	GAGCTTGCCTGTGGAGAAGGAGAGAGTAGTTG	1	2	12	AC1	1.0	.
chr5	139298948	139298971	chr5:139298948-139298971	0	AAATCAGTTTTTAAAAGCAAGTCA	1	3	4	ABC1	-	.
chr5	139303582	139303608	chr5:139303582-139303608	0	AAACTAGCCGAGCATGGTGGCATGTGT	1	3	7	CCD1	-	.
chr5	139306245	139306270	chr5:139306245-139306270	0	AAACAATTTCATCTAGAAACACGTCT	1	2	6	AB2	1.0	.
chr5	139307217	139307246	chr5:139307217-139307246	0	AAAATTGCTTATTTTTCTACAGAGTTGTCT	1	2	10	AA2	-	.
chr5	139307325	139307352	chr5:139307325-139307352	0	AACCTAGCTTTCTAGTTTGAGCTTTCTT	1	2	8	AD3	-	.
chr5	139307805	139307832	chr5:139307805-139307832	1	GGACAAGATTACTCCTGAGAATTTGCCC	1	2	8	AD2	-	.
chr5	139310258	139310283	chr5:139310258-139310283	0	AAAAATGCTTAGGTCCTAGCTAGTTT	1	2	6	AC2	1.0	.
chr5	139314697	139314729	chr5:139314697-139314729	0	GAGCAAGTCACAGTCGTCGATGCCAGCTTCTTC	1	3	13	ACC1	-	.
chr5	139315492	139315519	chr5:139315492-139315519	0	AAACAAGTTTATTCTCGTGGATTATTTT	1	2	8	AA1	-	.
chr5	139316991	139317014	chr5:139316991-139317014	0	AAAATTGCTTCTTTAAGCAAGTAT	1	2	4	AD3	-	.
chr5	139317372	139317400	chr5:139317372-139317400	0	GAGTATGTTTTGACACTTTGAAGTAGTTT	1	2	9	AA2	-	.
chr5	139319203	139319222	chr5:139319203-139319222	0	AGGCAAGCCTGGGCAACATA	2	3	0	ACD2	1.0	.
chr5	139325442	139325464	chr5:139325442-139325464	1	GGACAAGATCGAGGAACTTGATC	1	2	3	DD2	-	.
chr5	139326053	139326073	chr5:139326053-139326073	0	GGACTTCTCAAAAACATGTTG	1	3	1	ACC2	-	.
chr5	139327136	139327157	chr5:139327136-139327157	0	AAAGTAGTTGCTAAACAAGTCA	1	3	2	ACC1	-	.
chr5	139333426	139333454	chr5:139333426-139333454	0	TAACAAGTTTCCAGGTGATGGAAATGTCA	1	3	9	ACC2	1.0	.
chr5	139334231	139334259	chr5:139334231-139334259	0	GGGCTTCACTATGTTGGCCAGGCTAGTCT	1	2	9	AD1	1.0	.
chr5	139334600	139334619	chr5:139334600-139334619	0	CATATTGCCCAGGCTAGTCT	2	3	0	ACD1	1.0	.
chr5	139337037	139337066	chr5:139337037-139337066	0	AGGCAAGCTTCTAGAGAGGTGAACATGGGG	1	3	10	CDD3	-	.
chr5	139338869	139338893	chr5:139338869-139338893	0	AAACATGCTGTTTTGCAACCTGCTC	1	3	5	BCC2	-	.
chr5	139343980	139343999	chr5:139343980-139343999	0	GAGCAAGTTTTATCTTGCCC	3	2	0	CD	-	.
chr5	139348872	139348894	chr5:139348872-139348894	0	CGCCATGTTGGCCAGGCTAGTCT	1	3	3	CCD1	1.0	.
chr5	139349140	139349162	chr5:139349140-139349162	0	AAATAATTTTAAAGGGCTTGCCT	1	2	3	AA1	-	.
chr5	139352289	139352312	chr5:139352289-139352312	0	AAGCTAGTTTTTCTGAGTTAGTCT	1	1	4	A2	1.0	.
chr5	139352412	139352433	chr5:139352412-139352433	0	TAACATGCCTTGAAACAAATAC	1	3	2	ACD2	-	.
chr5	139352964	139352992	chr5:139352964-139352992	0	AAGTTAGCCGGGCGTGGTGGAGCATGCCT	1	2	9	AC1	3.0	dELS
chr5	139356234	139356254	chr5:139356234-139356254	0	TGAGGAGTTTGAGACTAGCCT	1	3	1	ABC1	-	.
chr5	139358139	139358165	chr5:139358139-139358165	0	GTGCATGTTTTAGAGTCAGGCTACCTT	1	2	7	AD3	-	.
chr5	139358538	139358563	chr5:139358538-139358563	0	AAACGTGCTCATATAAAAACTTGTAC	1	2	6	BD3	-	.
chr5	139360304	139360325	chr5:139360304-139360325	0	AAACTTGCTATCAAAATAGTTT	1	2	2	AC2	1.0	.
chr5	139361744	139361766	chr5:139361744-139361766	0	AGGCTAGCCTGGCCAACATGGTG	1	3	3	CCD1	1.0	.
chr5	139363520	139363549	chr5:139363520-139363549	0	AGACCAGCTTGGGTAACACAGACCTTGTTT	1	2	10	BD2	1.0	.
chr5	139363921	139363947	chr5:139363921-139363947	0	AAGTTAGTTTTTTGTACAAACATGTTT	2	1	7	A1	1.0	.
chr5	139364092	139364114	chr5:139364092-139364114	0	GAAATAACCTGGGGAGCTTGTTT	1	2	3	AA1	-	.
chr5	139365752	139365776	chr5:139365752-139365776	0	GAGCTAGTCTTAGACGGACTTCTAG	1	3	5	ACD2	1.0	.
chr5	139365878	139365900	chr5:139365878-139365900	0	GAAGTAGCTTGATGGAGAAGTTT	1	2	3	AA2	2.0	.
chr5	139366357	139366384	chr5:139366357-139366384	0	CAACATGCTCAGTTGTCTGGGCATGTTA	1	2	8	CC	1.0	.
chr5	139368702	139368727	chr5:139368702-139368727	0	GAACTTGCTTTTTTATGTACTTATTT	1	2	6	AD1	-	pELS,CTCF-bound
chr5	139371298	139371327	chr5:139371298-139371327	0	AGGCTAACCTCTCTTTTTGGGAACTTTTCT	1	2	10	AA2	1.0	.
chr5	139374767	139374786	chr5:139374767-139374786	0	TGGATAGCTTAAACTAGCCA	3	3	0	ACC1	-	.
chr5	139376366	139376388	chr5:139376366-139376388	0	CACCATGTTGGCCAGGCTTGTCT	1	3	3	CCD1	1.0	.
chr5	139378819	139378846	chr5:139378819-139378846	0	CAGAATGCTCAGGCTCCAGAGCTAGTCC	1	2	8	AC3	-	.
chr5	139379094	139379114	chr5:139379094-139379114	0	GAGCGTGTTCCCGACTTGCCT	1	2	1	BC2	2.0	dELS
chr5	139381293	139381321	chr5:139381293-139381321	0	AGGCTGGCACCAACCCTGGGAGCTAGCTC	1	2	9	BD1	-	.
chr5	139385315	139385339	chr5:139385315-139385339	0	GGGCTTCTTTACTAAGGAAAAGCCC	1	2	5	AA2	-	pELS,CTCF-bound
chr5	139387080	139387112	chr5:139387080-139387112	0	AGAATTGCTTGCCTGGTGTGTGGGGGAAAGCCC	1	2	13	AA2	1.0	dELS,CTCF-bound
chr5	139387723	139387742	chr5:139387723-139387742	0	GAGCAAGCCCCAGCTTCTTT	2	2	0	AC1	1.0	dELS,CTCF-bound
chr5	139387885	139387913	chr5:139387885-139387913	0	AAACTCCCCCAAGTAGTGCAAACATGTCC	2	2	9	AB1	-	.
chr5	139390415	139390440	chr5:139390415-139390440	0	CTGCCAGCCTCCTGGGAGGCAAGTTC	1	3	6	BCD1	-	pELS
chr5	139391700	139391719	chr5:139391700-139391719	0	GGACAAGCCCAGGGATGCCT	3	1	0	A2	-	pELS,CTCF-bound
chr5	139398175	139398202	chr5:139398175-139398202	0	GGAGTTGCCTCGATTTTCAGACCTGTTT	1	2	8	AB2	-	.
chr5	139398423	139398454	chr5:139398423-139398454	0	AAACTAGCTGGGCATGGTGTTGGAACATGCCT	2	1	12	C2	-	.
chr5	139399750	139399773	chr5:139399750-139399773	0	AGACTGGCTCAGGAGGGCTTGTGT	1	2	4	BD2	-	dELS
chr5	139399962	139399988	chr5:139399962-139399988	0	GGGGATGCCCAGGGAGAGGGCAAGACT	1	2	7	AD3	-	dELS,CTCF-bound
chr5	139400848	139400873	chr5:139400848-139400873	0	AGAAAAGCTTCCATTAAAACTTGGTT	1	2	6	AD3	-	.
chr5	139401497	139401528	chr5:139401497-139401528	0	TTGTATGTTTCAGGAAAAATGGGAGCAAGCCC	1	3	12	ACD1	1.0	.
chr5	139406937	139406964	chr5:139406937-139406964	0	AGGGTTGCCTTTCTGCACAGGCTTGTCA	1	2	8	AC2	1.0	.
chr5	139411938	139411964	chr5:139411938-139411964	0	AAGCCTGTTTGGCTCATGGACATATTT	2	2	7	AB3	1.0	.
chr5	139413671	139413693	chr5:139413671-139413693	0	GAACATGTTCCAAAGGCTAAATC	1	2	3	AD4	2.0	.
chr5	139415013	139415036	chr5:139415013-139415036	0	AGACATATTCAGGGAGGAATGCCT	1	2	4	AA2	-	.
chr5	139415576	139415595	chr5:139415576-139415595	2	CTGCTAGCCAGGGCTTGCCT	3	3	0	CCD1	-	dELS,CTCF-bound
chr5	139415709	139415739	chr5:139415709-139415739	0	AGGCTACTTTGGCATGTGGGTAACCTTGCCC	1	2	11	AD2	-	dELS
chr5	139423933	139423956	chr5:139423933-139423956	0	AAACATCTCTAGGTAAACCTGCCC	1	2	4	AB2	1.0	.
chr5	139425555	139425577	chr5:139425555-139425577	0	AGGCAAGCCAAGTGAACCAGCTG	1	3	3	BCC2	-	.
chr5	139426164	139426187	chr5:139426164-139426187	0	AGACTAACCTGTAGGAAAATGTCC	1	2	4	AA2	1.0	.
chr5	139426674	139426694	chr5:139426674-139426694	3	CCACAAGTCCCAGGCATGTTG	2	3	1	CCD1	-	dELS
chr5	139426919	139426938	chr5:139426919-139426938	0	TGCATTGCCCAGACTAGTCT	2	3	0	ACD1	1.0	.
chr5	139428592	139428616	chr5:139428592-139428616	0	GGGCGAGTTTTCTGTAAGCTTTCTT	1	2	5	AB3	1.0	.
chr5	139430711	139430739	chr5:139430711-139430739	0	AGGCTTGCATCACCACACCCAGCTAGTTT	1	2	9	CD	1.0	.
chr5	139431939	139431958	chr5:139431939-139431958	0	GAACAAGTTTACATATGCTT	3	2	0	AD1	-	.
chr5	139436908	139436936	chr5:139436908-139436936	0	TGACTTGCTTGCTTATTAGGAGCTTGTAG	1	3	9	CCD1	-	.
chr5	139437033	139437061	chr5:139437033-139437061	0	AGGCTTGTTTTATGACCTAAGATATGGTC	2	2	9	AD1	-	.
chr5	139437927	139437947	chr5:139437927-139437947	0	AGGTTAGTTTAATGCAAGCTT	1	2	1	AD2	-	.
chr5	139442371	139442403	chr5:139442371-139442403	0	AAGGAAGTTCTTCTGGTTTGGGGAGGCTAGACC	1	2	13	AD3	-	.
chr5	139443874	139443893	chr5:139443874-139443893	0	GGACATTCTGCAGCTAGCCC	3	3	0	ACC2	-	dELS,CTCF-bound
chr5	139445676	139445695	chr5:139445676-139445695	3	AGGCTTGTCCAGAGCTGCCT	3	2	0	AB1	1.0	dELS
chr5	139445950	139445974	chr5:139445950-139445974	0	GAGCTTGTCTCTACAAAAAATTTTT	2	2	5	AA1	1.0	.
chr5	139447280	139447302	chr5:139447280-139447302	0	AAACTTGTTGTTCTAGCCTGTCT	1	3	3	BCC2	-	.
chr5	139447467	139447492	chr5:139447467-139447492	0	AGACTAGTGTCATGGTAAACATGACT	1	2	6	DD2	1.0	pELS
chr5	139448728	139448756	chr5:139448728-139448756	0	TAGCTTGCTCCCAGATCTGGGGCAATGCT	1	3	9	ACD2	1.0	pELS
chr5	139455482	139455501	chr5:139455482-139455501	0	AGGGAAGCTAGAGCTAGCTT	2	2	0	AC1	-	dELS,CTCF-bound
chr5	139455622	139455642	chr5:139455622-139455642	0	AGGCAAGGCTCCAACAAGCCA	1	3	1	CCD2	-	dELS,CTCF-bound
chr5	139456143	139456171	chr5:139456143-139456171	0	AAACTAGCTGGGCCTTTTGGTGCATGCCT	1	2	9	CD	-	.
chr5	139458646	139458668	chr5:139458646-139458668	0	AGACTAGCCCGGCCAACATGGTG	1	3	3	CCD1	1.0	.
chr5	139460076	139460098	chr5:139460076-139460098	0	AGGCATGTCCTGAAAACATGTAT	2	1	3	D1	-	.
chr5	139461252	139461281	chr5:139461252-139461281	0	TGACATGCTCAATGAAGGCCAGACACTTTT	1	3	10	ABC2	1.0	.
chr5	139465007	139465026	chr5:139465007-139465026	0	GGAATAGTTCAGACTTTCCT	1	2	0	AA2	1.0	.
chr5	139472937	139472956	chr5:139472937-139472956	0	GAGTTAGCCTGACCTAGCTC	2	2	0	AD2	-	.
chr5	139473109	139473130	chr5:139473109-139473130	0	GGCCCTGCCCAGAAACATGCTG	2	3	2	BCD1	1.0	.
chr5	139473616	139473635	chr5:139473616-139473635	3	GGGCCTGTTGGAACAAGCCT	2	2	0	BC1	-	dELS,CTCF-bound
chr5	139473694	139473717	chr5:139473694-139473717	2	AAAGGAGCTCCATGGAACTTGTTT	1	2	4	AB4	2.0	dELS,CTCF-bound
chr5	139475432	139475455	chr5:139475432-139475455	0	AGGCATGCATGTGCAGGCAGGTTT	1	2	4	BD2	2.0	.
chr5	139476508	139476530	chr5:139476508-139476530	0	AAACATACCTAGAGAACTTGCTG	1	2	3	AC2	-	.
chr5	139477193	139477223	chr5:139477193-139477223	0	GGGCTTCTCCCAGGGAAGGAAGGACAGGCCC	1	2	11	AB2	1.0	.
chr5	139479028	139479047	chr5:139479028-139479047	0	AGACTAGCCTGGGCAACATG	2	3	0	ACD2	-	.
chr5	139479501	139479523	chr5:139479501-139479523	0	AGACTAGCCTACCCAACATGGTG	1	3	3	CCD1	-	.
chr5	139483517	139483543	chr5:139483517-139483543	0	TGGGTTGCTCCAAAGCCCAGCTTGCTC	1	3	7	ACC1	-	.
chr5	139493785	139493813	chr5:139493785-139493813	0	AGACTAGCCTGGCCAATGTGGCCAAACCC	1	2	9	AD1	-	.
chr5	139495290	139495309	chr5:139495290-139495309	0	TGGCTTGTCAAGACTTACTC	3	3	0	ACC1	1.0	.
chr5	139495418	139495446	chr5:139495418-139495446	0	CAGCATGGTTACAGAGGATTGGCTTGTCC	1	3	9	CCD2	-	.
chr5	139499416	139499435	chr5:139499416-139499435	0	AATCTTGCCTGAGCAAGTCA	3	2	0	CD	2.0	.
chr5	139501031	139501059	chr5:139501031-139501059	0	AGACAAGCCTGACCAACATGGAGAAACCC	1	2	9	AA1	-	.
chr5	139502307	139502335	chr5:139502307-139502335	0	AAATTAGCCTGGCATGGTGGCACATGCCT	1	2	9	AD2	-	.
chr5	139503634	139503665	chr5:139503634-139503665	0	GGACATATCTGAACATCTGAAGGAACAAACTC	1	2	12	AA2	1.0	.
chr5	139504241	139504269	chr5:139504241-139504269	0	AGGCTAGTCCTGCTTCTAAAAACCACTCC	1	2	9	AB1	-	.
chr5	139505813	139505841	chr5:139505813-139505841	0	GGACAAATTCCCTACCAGTCAGCAAGCCG	1	3	9	ACC2	-	.
chr5	139506318	139506348	chr5:139506318-139506348	0	GAGCAGGCCAATCACCCAGTAGGGCTTGTTA	1	3	11	BCC2	-	.
chr5	139506377	139506402	chr5:139506377-139506402	0	AAGATTGTCCAGTGAGAAACAAGCCA	1	2	6	AC2	-	.
chr5	139507842	139507863	chr5:139507842-139507863	0	AAGCAGGCCCTAGTACAAGCTC	1	2	2	BD2	1.0	.
chr5	139512921	139512949	chr5:139512921-139512949	0	GAACAAACTCAGGATACCGGAACAATCCC	1	2	9	AA2	1.0	dELS,CTCF-bound
chr5	139513513	139513535	chr5:139513513-139513535	0	CAGCATGTTGGCCAGGCTGGTCT	1	3	3	BCC1	1.0	.
chr5	139515367	139515395	chr5:139515367-139515395	0	AGACAAGTCTGACCAACATGGAGAAACCC	1	2	9	AA1	1.0	.
chr5	139516475	139516502	chr5:139516475-139516502	0	AGAATTGTCTCAAGCTTGGAATATGTCC	1	2	8	AA2	1.0	.
chr5	139522779	139522801	chr5:139522779-139522801	0	AGACTAGCCTTGTCAACATGGCA	1	3	3	CCD1	1.0	.
chr5	139524891	139524911	chr5:139524891-139524911	0	GAGCTAGTTGCAGAGAAGTTA	1	3	1	ACC2	-	.
chr5	139526414	139526437	chr5:139526414-139526437	0	AAGCCTGCCCTGTGGAGCATCCCT	2	2	4	AB3	-	PLS,CTCF-bound
chr5	139526606	139526625	chr5:139526606-139526625	0	AAACTTGGTAAGACTAGTCT	3	2	0	CD	1.0	.
chr5	139526719	139526738	chr5:139526719-139526738	0	TGACTTGGTAAGACTAGTCT	2	3	0	CCD2	-	.
chr5	139527696	139527715	chr5:139527696-139527715	0	CAAAAAGTTAAAACATGTTT	4	3	0	ACC1	2.0	.
chr5	139528690	139528712	chr5:139528690-139528712	0	AAGCTTGCTCTGTGAAAATCCCC	2	2	3	AA1	-	.
chr5	139531204	139531223	chr5:139531204-139531223	0	AAGCAGGCCTGGGCCTGCCT	2	2	0	BB2	2.0	dELS
chr5	139532329	139532348	chr5:139532329-139532348	0	CAACAACTCCCGGCTAGTTT	2	3	0	ACC2	-	.
chr5	139533451	139533478	chr5:139533451-139533478	0	AGACCAGCCTGGCCAACATGGCAAGTTC	1	2	8	BC2	1.0	.
chr5	139533757	139533789	chr5:139533757-139533789	0	GAACAATCTCAGCATAAATTAAAAAACATCTTT	1	2	13	AA2	1.0	.
chr5	139539221	139539243	chr5:139539221-139539243	0	CAACATGTTGGTCAGGCTGGTCT	1	3	3	BCC1	-	.
chr5	139549293	139549318	chr5:139549293-139549318	0	GGGCTAGCTGAGGCCGGAGCCAGCTC	1	2	6	BC2	1.0	.
chr5	139550828	139550859	chr5:139550828-139550859	0	AAACACGTCTGAACATCAGAAAGAACAAACTC	1	2	12	AB2	-	.
chr5	139552128	139552152	chr5:139552128-139552152	0	AGATTAGCCTCTAATAGATAAGCTC	1	2	5	AA2	-	.
chr5	139557321	139557340	chr5:139557321-139557340	0	AGACATGTTTCACCATGTTG	3	3	0	CCD2	-	.
chr5	139559077	139559098	chr5:139559077-139559098	0	AGGCGTGTCCAGGAGCTTTTCT	1	2	2	AB3	1.0	.
chr5	139563158	139563178	chr5:139563158-139563178	0	GAACCAGTTTTTAGCTTGTCT	1	2	1	BC2	1.0	pELS,CTCF-bound
chr5	139563400	139563430	chr5:139563400-139563430	0	AAAGAAGCTTGAACCTTAAGCAAAGATGTCT	1	2	11	AA2	-	.
chr5	139563986	139564012	chr5:139563986-139564012	0	GGACTTTTTCAGAGAGGGAACTATCTC	1	2	7	AA2	1.0	.
chr5	139564138	139564168	chr5:139564138-139564168	0	AATCAAGTTTAGAAATAATTTGAACTTTTTT	1	2	11	AD3	2.0	.
chr5	139566473	139566505	chr5:139566473-139566505	0	AGACCAGCCTGAGCAACATGACGAAACATGGTC	2	2	13	BD3	1.0	.
chr5	139570884	139570912	chr5:139570884-139570912	0	GATTTTGTTTTTTAAGTGAAAGCAAGTTT	1	2	9	AD4	-	.
chr5	139571961	139571989	chr5:139571961-139571989	0	AAACTTCCCTCTTCCATAAGAGCTACTTC	1	2	9	AA2	-	.
chr5	139576027	139576053	chr5:139576027-139576053	0	AGACAAGCCTTGAAATCAAAGTTGATT	1	2	7	AD1	-	dELS,CTCF-bound
chr5	139576456	139576488	chr5:139576456-139576488	0	AAACTTGCCCATCCACGTAACCCAAAGATGATT	2	2	13	AD1	-	dELS,CTCF-bound
chr5	139578478	139578505	chr5:139578478-139578505	0	GGTCTTGCTCTGTTGTCCAGGCTAGACT	1	2	8	DD3	-	.
chr5	139585090	139585118	chr5:139585090-139585118	0	GGGCTTCTCCATGTTGGTTAGGCTGGTCT	1	2	9	AB2	1.0	.
chr5	139592151	139592176	chr5:139592151-139592176	0	AAGATTGCTCCACTGCAGTCTAGCCT	1	2	6	AD2	1.0	.
chr5	139595025	139595044	chr5:139595025-139595044	0	AAAGAAGTCTGCACATGTTC	3	2	0	AD2	-	.
chr5	139596090	139596112	chr5:139596090-139596112	0	CAGCATGTTGGCCAGGCTGGTCT	1	3	3	BCC1	-	.
chr5	139598342	139598368	chr5:139598342-139598368	0	AAACTAGTTCTTCTTGAGAACTTTCTT	1	1	7	A1	1.0	.
chr5	139598434	139598459	chr5:139598434-139598459	0	AGGCATCCTCACCCAATAACAAGTCT	1	2	6	AC2	-	.
chr5	139599334	139599361	chr5:139599334-139599361	0	GAACATTTATGACTTTAGGAGCTTGTCC	2	2	8	AD1	-	.
chr5	139599994	139600016	chr5:139599994-139600016	0	AGGCTTGTTGGCCAGGCTGGTCT	1	2	3	BC2	-	pELS
chr5	139602526	139602554	chr5:139602526-139602554	0	AAATTAGCCTGGCCTGGTGGTGCATGCCT	1	2	9	AD2	-	dELS
chr5	139611146	139611169	chr5:139611146-139611169	0	AAAGTAGTTCTAGATGACAAGTTT	1	2	4	AC2	-	.
chr5	139611744	139611766	chr5:139611744-139611766	0	AAACTTGTTCACCGAAATAGTTT	1	1	3	A2	-	.
chr5	139612158	139612186	chr5:139612158-139612186	0	AGATTTGTTTCGAAGTCCTGAGCAACTTC	1	2	9	AA2	-	.
chr5	139612778	139612810	chr5:139612778-139612810	0	GAGCATGTGCGTGTGTGTGTTTTAGTCTTGTTT	1	2	13	DD2	-	.
chr5	139613492	139613518	chr5:139613492-139613518	0	GAAGATATTTATTTATTGAACAAGTTT	2	2	7	AA1	-	.
chr5	139614825	139614845	chr5:139614825-139614845	0	AAACTAGTTTACAGAAAGTTT	1	2	1	AC1	-	.
chr5	139619711	139619739	chr5:139619711-139619739	0	AAATTAGCCTGGCTTGGTGGTGCATGCCT	1	2	9	AD2	-	.
chr5	139620331	139620358	chr5:139620331-139620358	0	AGAAAAGCCCTTTCTTTAAAACCTGTCC	1	2	8	AB2	-	.
chr5	139621044	139621066	chr5:139621044-139621066	0	AGACTAGCCTGGCCAACATGGCA	1	3	3	CCD1	-	.
chr5	139624388	139624414	chr5:139624388-139624414	0	GGAGTAGCTAGGATTATAAGCATGCCC	1	2	7	AC1	-	.
chr5	139627705	139627733	chr5:139627705-139627733	0	AGGCTTTTTCATTTTTAAGAAGTTTGTCT	1	2	9	AA2	2.0	.
chr5	139629250	139629280	chr5:139629250-139629280	0	GGTCTTGCCCATTTGAGTATGAAGCTTCTTT	1	2	11	AD3	-	.
chr5	139630930	139630950	chr5:139630930-139630950	0	GGGCACTCCTGGAGCTAGTCC	1	2	1	AB1	-	.
chr5	139631572	139631604	chr5:139631572-139631604	0	AGAAAAGCTCAATGGTTAGGACTAAGTAAGCCT	1	2	13	AA2	1.0	.
chr5	139632721	139632740	chr5:139632721-139632740	0	AGGCTTTCCCAAACTTGCCA	2	2	0	AC2	1.0	.
chr5	139634535	139634556	chr5:139634535-139634556	0	AGGGAAGCCTTGGGTCTAGCCT	1	2	2	AD2	-	dELS,CTCF-bound
chr5	139635262	139635284	chr5:139635262-139635284	0	GGGCTAGCTCCTGGGACATCCAG	1	3	3	ACD2	-	.
chr5	139636534	139636566	chr5:139636534-139636566	0	GAACTAGTTTTGCTGCTGGGGTGAATCAGGTTC	1	2	13	BD1	-	.
chr5	139639671	139639702	chr5:139639671-139639702	0	AAAAATGTCTCCAGACATTGCCAAACATTCCC	1	2	12	AA2	1.0	.
chr5	139642847	139642867	chr5:139642847-139642867	0	GGACTTGCCCAGGGGTTGCCC	1	1	1	A2	-	.
chr5	139643010	139643035	chr5:139643010-139643035	0	TTGCTAGCTGGGGGAAGGACTTGCCC	1	3	6	CCD1	-	pELS,CTCF-bound
chr5	139644085	139644109	chr5:139644085-139644109	0	TGACTTCTCAGGAATGGGCAAGCCT	1	3	5	ACC2	1.0	.
chr5	139646147	139646179	chr5:139646147-139646179	0	AGACAAGTCAACACCCCTTCCCTGAGGAAGCCA	1	3	13	ACC2	-	.
chr5	139651593	139651620	chr5:139651593-139651620	0	AAACAAGTCCAGGGGAATGAAATACCCT	1	2	8	AA1	1.0	pELS,CTCF-bound
chr5	139651830	139651851	chr5:139651830-139651851	0	CATGATGCTCTGGGGCATGCCC	1	3	2	ACD1	1.0	.
chr5	139653423	139653452	chr5:139653423-139653452	0	GGGCTTACCTGGGAGTGTGAGCACATGCTT	1	2	10	AD2	1.0	dELS,CTCF-bound
chr5	139653521	139653547	chr5:139653521-139653547	0	AGGCTTGTTCCCTGGGGGAGGATTCCC	2	2	7	AA1	-	dELS,CTCF-bound
chr5	139660898	139660926	chr5:139660898-139660926	0	GGGCCTGTCCCCTGAGGGGCAGCTTGCCT	1	2	9	BC2	-	dELS
chr5	139662286	139662311	chr5:139662286-139662311	0	GAGCTGGCTTATGTATAAGGAAGTCC	1	2	6	AB2	-	dELS
chr5	139663690	139663713	chr5:139663690-139663713	0	CAACACGCCTGGCCTGACTTGTCC	1	3	4	BCC2	-	dELS
chr5	139664549	139664576	chr5:139664549-139664576	0	AGGCTAGTCCCAGCCTCAGATCATTTCC	2	2	8	AD1	-	dELS
chr5	139672963	139672982	chr5:139672963-139672982	0	GTGCATCCCTGGACTAGCCT	3	2	0	AD1	-	.
chr5	139676680	139676710	chr5:139676680-139676710	0	GGGCATGCCCAGCTGCCTTCTGGGATTCCCT	2	2	11	AA1	-	.
chr5	139677505	139677535	chr5:139677505-139677535	0	GAACAAGCTTGAGGACCAGATGTTCATGTCT	1	2	11	DD1	2.0	dELS
chr5	139677557	139677580	chr5:139677557-139677580	0	AGAGTTGTCCCTGTGAGCCAGTCC	1	2	4	AB2	1.0	dELS
chr5	139679341	139679372	chr5:139679341-139679372	2	AAGCGTGTGCCAGGGTGTGCACAAGCATGTCC	2	2	12	BD1	-	dELS,CTCF-bound
chr5	139681539	139681561	chr5:139681539-139681561	0	GGGCAAGTGTCTGGGGGATGCCC	1	2	3	AD2	-	.
chr5	139683790	139683818	chr5:139683790-139683818	0	CGGCCAGCTTCCTGCTGATGAACATGCTG	1	3	9	BCC1	1.0	.
chr5	139685479	139685499	chr5:139685479-139685499	0	AGGCTGGCTGAAAACATGCTG	1	3	1	BCC2	-	.
chr5	139686010	139686031	chr5:139686010-139686031	0	AGACTTCCTTAGAGGCAGGCTC	1	2	2	AB2	-	pELS
chr5	139689220	139689247	chr5:139689220-139689247	0	AGGTTCGTCTGCTTTCGGAAGCTAGCCC	1	2	8	AB1	2.0	dELS,CTCF-bound
chr5	139689363	139689382	chr5:139689363-139689382	0	AAACTTGTCTGCACTTCTTT	2	2	0	AD1	1.0	dELS,CTCF-bound
chr5	139690001	139690030	chr5:139690001-139690030	0	GGGCTAGCTTGGTGTCACCCAGCCATCTCC	2	2	10	AD1	-	dELS,CTCF-bound
chr5	139691483	139691510	chr5:139691483-139691510	0	GAGCACTCCTGGAGGGAGGGGCTTGTCT	1	2	8	AB1	-	dELS
chr5	139695141	139695162	chr5:139695141-139695162	0	GGGCATGCTCCAAAAGAATTCT	2	2	2	AA1	-	.
chr5	139695206	139695234	chr5:139695206-139695234	0	GAGCAGGCTGGAGTGCAAATAGCATGCTC	1	3	9	BCC2	-	.
chr5	139697452	139697479	chr5:139697452-139697479	0	GGACAAGCGGCGGAGCAGCAGCAAGTCC	1	3	8	CCD2	-	dELS,CTCF-bound
chr5	139699705	139699727	chr5:139699705-139699727	0	AAACAAACTCTAGGAGGAAGCTC	1	2	3	AA2	-	.
chr5	139701797	139701821	chr5:139701797-139701821	0	CAGCAAGCCTTTAATGAGCAATTAC	1	3	5	ACD2	-	.
chr5	139705854	139705881	chr5:139705854-139705881	0	AGGCAGGCTCCCAGATCGGGGGTAGTTC	1	2	8	AB2	-	dELS
chr5	139708857	139708887	chr5:139708857-139708887	0	ACGCAAGTTCTGGGAGGCTGGGGACAAGACT	1	2	11	DD3	2.0	.
chr5	139711730	139711752	chr5:139711730-139711752	1	AGGCATCCTTCTGGGGCTTTCTT	1	2	3	AA2	1.0	dELS,CTCF-bound
chr5	139713389	139713412	chr5:139713389-139713412	0	TGGCTAGTACTTGAGGGCTTGCCT	1	2	4	CD	-	.
chr5	139718714	139718734	chr5:139718714-139718734	0	GAACTTCCTAGAAACTTGTCA	1	3	1	ACC2	1.0	.
chr5	139721546	139721571	chr5:139721546-139721571	0	GGACTTGCCTTGTCTCAGATAAGACT	1	2	6	AD1	-	.
chr5	139722566	139722593	chr5:139722566-139722593	0	AAACAGATCCACTGAGATGGACTTGCCC	1	2	8	AB1	-	.
chr5	139723825	139723847	chr5:139723825-139723847	0	GAGTCAGTCCCCTAAGCAAGTCA	1	3	3	ABC1	-	.
chr5	139725984	139726008	chr5:139725984-139726008	0	AGACCAGCCTGGTGAAACCTTGTCT	1	2	5	BD2	-	.
chr5	139732332	139732351	chr5:139732332-139732351	0	AGACTAGTCTGGGCAACATA	2	3	0	ACD2	-	.
chr5	139733846	139733867	chr5:139733846-139733867	0	AGTCTTGCTCTGGGGCCAGCCC	1	2	2	BD2	-	dELS,CTCF-bound
chr5	139736732	139736751	chr5:139736732-139736751	0	AAGCTAGTCTGGGCAACATA	2	3	0	ACD2	1.0	.
chr5	139739314	139739339	chr5:139739314-139739339	9	AGGCCTGACTGGGAATAGACATGTCC	2	2	6	BD1	1.0	dELS,CTCF-bound
chr5	139740001	139740022	chr5:139740001-139740022	0	GGACCAGCTAGCTGGCTAGCCC	1	3	2	BCC1	1.0	.
chr5	139740065	139740090	chr5:139740065-139740090	0	GAAATAGCTCCTAGAAAGGCAAGTTG	1	2	6	AC2	-	.
chr5	139744917	139744940	chr5:139744917-139744940	1	GGGCATGGTTTTACAGAGAAGTTT	1	2	4	AD2	1.0	.
chr5	139744978	139745009	chr5:139744978-139745009	1	CAGCAAGTTTGGTTCATTAGCAGGGTAAGTTC	1	2	12	AC2	1.0	.
chr5	139745129	139745150	chr5:139745129-139745150	1	GGGCATGTCACAAGGCCAGCTG	1	3	2	BCC2	-	pELS
chr5	139748346	139748376	chr5:139748346-139748376	0	GCACCTGCCCATTGCACTTCTGAACAAGCCT	1	2	11	BD4	-	dELS,CTCF-bound
chr5	139750606	139750633	chr5:139750606-139750633	0	AAGCTAGGTTTCCTCCTGGAGGTTGCCC	1	2	8	AD2	-	.
chr5	139759844	139759870	chr5:139759844-139759870	0	AAGCCTGTCAGCCCTGCTGGCATGCCT	1	3	7	BCC1	1.0	dELS
chr5	139759962	139759990	chr5:139759962-139759990	0	GGCCTTGCCCAAGGTCACATGGCAAGTTT	1	2	9	CD	-	dELS
chr5	139763594	139763624	chr5:139763594-139763624	0	AGGGTTGCCAGAGCAATAGTCAGGCATGCCC	1	2	11	AC1	-	.
chr5	139766792	139766823	chr5:139766792-139766823	0	TGACTGGCCTGGGTTTGAGTCTGGGCAAGTCC	1	2	12	BC1	-	.
chr5	139768511	139768531	chr5:139768511-139768531	0	AAGGGAGTTCGAGACTAGCCT	1	2	1	AB4	2.0	.
chr5	139772268	139772290	chr5:139772268-139772290	0	AGCCAAGTTCTCTGAGCCTGTTT	1	2	3	BD2	1.0	.
chr5	139784955	139784977	chr5:139784955-139784977	0	TAGCATGTTGGCCAGGCTGGTCT	1	3	3	BCC1	1.0	.
chr5	139786528	139786560	chr5:139786528-139786560	0	AAACATTCCCCCATTTTCCTTTGGGACAAATCC	1	2	13	AA2	-	.
chr5	139793357	139793388	chr5:139793357-139793388	0	AGGCAGCCCTCTGAGCCCTAGGGAGCTAGTTC	1	2	12	AB1	-	CTCF-only,CTCF-bound
chr5	139798390	139798411	chr5:139798390-139798411	0	GGGCTGGCCTGTGGGCTGGCCC	1	2	2	BB2	-	.
chr5	139801753	139801775	chr5:139801753-139801775	0	AGACAACCCCCCTCAACTTGCCC	1	2	3	AC2	-	.
chr5	139802815	139802834	chr5:139802815-139802834	0	AAGCAAGCTGGGAGATGTCT	3	2	0	AC2	1.0	.
chr5	139802835	139802860	chr5:139802835-139802860	0	AGGAATGACCTTTGTGGAGCAAGCTC	2	2	6	AD1	-	.
chr5	139805150	139805181	chr5:139805150-139805181	0	GCACTTGCCCCTGTGTCTTATAGAGCATGCTG	1	2	12	CD	-	.
chr5	139806998	139807030	chr5:139806998-139807030	0	GAGCTAGCCTGAGGCAGCTGCTGGAACTTGGGG	1	3	13	CDD3	2.0	dELS
chr5	139817647	139817666	chr5:139817647-139817666	0	GTACAACCTTGGGCAAGTCT	2	2	0	AD1	1.0	.
chr5	139817797	139817817	chr5:139817797-139817817	0	AGGGAGGCTCAGGACTTGCCT	1	2	1	AB1	-	.
chr5	139820856	139820882	chr5:139820856-139820882	0	AGGGTAGTCTGGGCAGTGAACATGGCC	1	2	7	AD3	1.0	.
chr5	139831170	139831201	chr5:139831170-139831201	0	GAACATGTCCGTCTTTATGTCTAGTAATGCTT	2	2	12	AD1	-	.
chr5	139832379	139832407	chr5:139832379-139832407	0	GAACTAGTTGGAAAAGGCATAGAAAGTTC	1	3	9	ACC2	1.0	.
chr5	139834765	139834792	chr5:139834765-139834792	0	GAACATATTTGTGAGATCAAACAATCCC	1	2	8	AA2	1.0	.
chr5	139836853	139836873	chr5:139836853-139836873	0	TGACAAGTTCGGGACAGGCAC	1	3	1	BCD2	1.0	.
chr5	139839864	139839893	chr5:139839864-139839893	0	GAGCATGCCCTCAGGTCCAGAGTCTGGCTC	2	2	10	BD1	-	.
chr5	139843199	139843224	chr5:139843199-139843224	0	GGAAAAGCCTATTTTGGAGCTTCCCC	1	2	6	AA2	-	.
chr5	139843567	139843586	chr5:139843567-139843586	0	CAACAAGCCCAAAGATGCTT	3	2	0	AC2	1.0	.
chr5	139848792	139848812	chr5:139848792-139848812	0	AGACTTGCCTTAACCTTGCCC	1	1	1	D2	1.0	pELS
chr5	139851184	139851206	chr5:139851184-139851206	0	CACCATGTTGGCCAGACTAGTCT	1	3	3	CCD1	-	.
chr5	139852319	139852350	chr5:139852319-139852350	0	TGGCAAGCTCAGGGGAGGGTATTGAATAGCTC	1	3	12	ACC2	-	.
chr5	139854169	139854198	chr5:139854169-139854198	0	CAGCTAGCTGCCTCCATGGTGAGCTTGTTT	1	2	10	CC	1.0	.
chr5	139862569	139862596	chr5:139862569-139862596	0	ATGCAAATTCTTCATCCTGGACATGTCC	2	2	8	AD1	-	dELS
chr5	139862694	139862715	chr5:139862694-139862715	0	GCACATGCTCATGGGTTTGCTC	1	2	2	AD2	-	.
chr5	139865521	139865550	chr5:139865521-139865550	0	GGACTTGTGTTTGTATCTTCAAACATACTT	1	2	10	AD2	-	.
chr5	139865896	139865927	chr5:139865896-139865927	0	GAAATTGTCCTACTGGTCATTGAGACTTTCCT	1	2	12	AA2	-	.
chr5	139866909	139866935	chr5:139866909-139866935	0	GGAGAAGCTTACAGGGAGGGCTAGACC	1	2	7	AD3	-	.
chr5	139867064	139867086	chr5:139867064-139867086	0	AAACTTCCTCAAGAGGCAAGTGT	1	2	3	AD2	1.0	.
chr5	139870161	139870180	chr5:139870161-139870180	0	AAAGAACTCTGAGCAAGTTT	1	2	0	AA1	1.0	.
chr5	139870561	139870591	chr5:139870561-139870591	0	GACCTTGCCTGGGGGAAGGTCAAACATCTCT	1	2	11	AD3	-	.
chr5	139871855	139871887	chr5:139871855-139871887	0	AGACATGTGCCAGTGACGCACTGAGACTATCCC	1	2	13	AD2	1.0	dELS,CTCF-bound
chr5	139872441	139872461	chr5:139872441-139872461	0	GGGCTAGCTCCAGGAATGCTT	1	1	1	A2	-	dELS,CTCF-bound
chr5	139872794	139872818	chr5:139872794-139872818	0	AAGCTAGCTTCAAGTGAACATTCTC	2	1	5	A1	-	.
chr5	139873142	139873164	chr5:139873142-139873164	0	GTATATGTCTGAGGAGCATGCTG	1	3	3	ACD1	-	.
chr5	139877548	139877575	chr5:139877548-139877575	0	GGGCATCTCTGCCTGGGAAAACATCCCC	1	2	8	AA2	-	dELS,CTCF-bound
chr5	139880499	139880519	chr5:139880499-139880519	0	GTACATGCCCCAGGCCTGCCT	1	2	1	BD2	-	dELS
chr5	139881771	139881790	chr5:139881771-139881790	0	AGAAAAGCTGGGGCTAGCCC	2	2	0	AC1	1.0	.
chr5	139882625	139882650	chr5:139882625-139882650	0	CAGCTTGCCCAGGGTATGGCTTCTCT	1	3	6	ACC1	-	.
chr5	139884686	139884717	chr5:139884686-139884717	0	AAGCTAGACTAGAGACTCATGAAGGTAAGTTT	1	2	12	AD2	1.0	.
chr5	139885789	139885809	chr5:139885789-139885809	0	AGGCAGGTTGTAGACATGTTT	1	2	1	BC1	-	.
chr5	139886087	139886115	chr5:139886087-139886115	0	TGGCAAGTTCCTTAGGAAGCGGCATTCTT	1	3	9	ACC1	1.0	.
chr5	139886900	139886926	chr5:139886900-139886926	0	CAGCTTGCTAAGCTGAGAAACCAGCCC	1	3	7	BCC2	-	.
chr5	139889662	139889685	chr5:139889662-139889685	0	AAACAACCCCAAAAGAACATCCTT	1	2	4	AA2	-	.
chr5	139892113	139892135	chr5:139892113-139892135	0	GGGCAAACCTTGTAGGAAAGTTC	1	2	3	AA2	-	.
chr5	139892528	139892547	chr5:139892528-139892547	0	AGACATGACTGGGCTAGATC	3	2	0	DD2	1.0	.
chr5	139893681	139893702	chr5:139893681-139893702	0	GGGGAAGCCCAGAGGCTACTTC	1	2	2	AA2	-	CTCF-only,CTCF-bound
chr5	139894645	139894671	chr5:139894645-139894671	0	AGCCCAGCCCAATGCCTGGGCTTGCTT	1	2	7	BD4	-	.
chr5	139896964	139896986	chr5:139896964-139896986	0	GGGCTTCCTTCCCAAACTTGCCT	1	1	3	A2	1.0	dELS
chr5	139897045	139897067	chr5:139897045-139897067	0	CCGATTGCTCCCCAAACTTGCCC	1	3	3	ACD1	2.0	.
chr5	139897998	139898017	chr5:139897998-139898017	0	GAAATAGCTTGAGAATGTCC	1	2	0	AA2	-	.
chr5	139900041	139900065	chr5:139900041-139900065	0	ATGCAAGTTGGTCATGGACATGTTT	1	2	5	CD	-	.
chr5	139905650	139905679	chr5:139905650-139905679	0	GCGCAAGTCTGTCTCATCAGGGGCCAGCTC	1	2	10	BD2	1.0	pELS
chr5	139907571	139907594	chr5:139907571-139907594	0	AGACAATTCTCCTGGGGGTAGCTC	1	2	4	AA2	1.0	.
chr5	139909255	139909274	chr5:139909255-139909274	0	AGGAAAGTTTAGACTTGTTT	3	1	0	A1	-	.
chr5	139910054	139910081	chr5:139910054-139910081	0	GGGCAAGCTTGGATACTGGAACACTTTT	1	2	8	AB4	-	.
chr5	139910258	139910290	chr5:139910258-139910290	0	AGAAAAGCTTTTGATTGCCAGGTGAGAATGCTT	1	2	13	AA2	-	.
chr5	139911636	139911660	chr5:139911636-139911660	0	GGGCATGCCTTGGGGTAAATAGCCC	1	2	5	AC1	1.0	dELS,CTCF-bound
chr5	139914797	139914826	chr5:139914797-139914826	0	AAACATGCCCATGTTGGGCTCAGCTTGCCC	2	1	10	C2	-	.
chr5	139918220	139918245	chr5:139918220-139918245	0	TAACTAGGCTCGGATAGAACTAGTCT	1	2	6	CD	-	.
chr5	139918463	139918487	chr5:139918463-139918487	0	AAACATGCTTCCAGATAGCTTGTCT	2	1	5	C2	1.0	.
chr5	139918573	139918592	chr5:139918573-139918592	0	TAAACAGCCCAGACAAGCCC	1	3	0	ABC1	-	.
chr5	139919015	139919045	chr5:139919015-139919045	0	AAAAAAGTTTTGCTTAAATCTAGCCATGCCT	1	2	11	AD2	-	.
chr5	139919947	139919970	chr5:139919947-139919970	0	AGTTTTGTTCCTGTAAACTTGCTT	1	2	4	AD4	1.0	.
chr5	139923024	139923047	chr5:139923024-139923047	0	ATACATGTCCTTATACACTTGTCC	1	2	4	DD2	-	.
chr5	139923518	139923550	chr5:139923518-139923550	0	AGACATTTCCTCTCTCACTCTGGAGCCTAGTTT	1	2	13	AD2	1.0	.
chr5	139925617	139925644	chr5:139925617-139925644	0	AAGCTAGCCCCCAGGAGTAAAACAGTTC	1	2	8	AB1	-	.
chr5	139927807	139927827	chr5:139927807-139927827	0	GGACAAGTTTTGAGCACTCTC	1	2	1	AB4	-	.
chr5	139928689	139928714	chr5:139928689-139928714	0	AAACTTGCCCCTGGAAGATGAAGCTC	1	2	6	AD1	-	.
chr5	139928958	139928979	chr5:139928958-139928979	0	AAGCAAGCCTTCCAGCATCTCC	1	2	2	AC1	-	.
chr5	139930184	139930209	chr5:139930184-139930209	0	CAACCAGCCTAATGCAGAACTTGTCT	1	2	6	BC3	-	.
chr5	139940122	139940147	chr5:139940122-139940147	0	GAACATGTCCACACAAAGATTTGTCC	1	1	6	A2	1.0	.
chr5	139941797	139941821	chr5:139941797-139941821	0	AAATATGTCCATTGCAAACTTGTGT	1	2	5	AD3	-	.
chr5	139941830	139941856	chr5:139941830-139941856	0	GAGCTTGCTTCTTGTTTCAACTTCCCA	1	3	7	ACC1	-	.
chr5	139945402	139945429	chr5:139945402-139945429	0	AAAGATGTCTTTTCCCCAAAGAATGTTC	1	2	8	AA2	-	.
chr5	139946082	139946114	chr5:139946082-139946114	0	TGGCTTGCTTTTTTTGCAAAAATTGACAAGCTG	1	3	13	CCC	1.0	.
chr5	139948913	139948938	chr5:139948913-139948938	0	AAGATTCCCTCGGCATAGGCAAGCTC	1	2	6	AA1	-	.
chr5	139950570	139950594	chr5:139950570-139950594	0	GGACATCCCCAAGCTGACCATGCCT	1	2	5	AD2	-	dELS,CTCF-bound
chr5	139952915	139952943	chr5:139952915-139952943	0	GGGCAAGCTCCCCTGGGTGGGGGTTGCAC	1	2	9	AD1	-	.
chr5	139955830	139955858	chr5:139955830-139955858	0	GAGCATGCTCTGCACTCCAGGGGGAGTCC	2	2	9	AB1	-	dELS,CTCF-bound
chr5	139956064	139956095	chr5:139956064-139956095	0	GGGCAGGCTCTGGAGGCTGGTGAAGGAAGCTC	1	2	12	AB2	-	.
chr5	139957051	139957082	chr5:139957051-139957082	0	TGATATGCTGGCATGAGCTGGTAGGCAAGTTC	1	3	12	ACC1	-	.
chr5	139958442	139958470	chr5:139958442-139958470	0	AGCCAAGTTTGAAGTCTTTGGAGTTGTTT	1	2	9	AD2	-	.
chr5	139958938	139958966	chr5:139958938-139958966	0	TGACTTGCCCCAGGCCCCACAGCAAGCTT	1	2	9	CC	-	.
chr5	139961434	139961455	chr5:139961434-139961455	0	AAGCTTGTTTAGAAACATGTGG	2	2	2	CD	-	.
chr5	139962106	139962135	chr5:139962106-139962135	0	GAACTAGCCCTTGACTGCCCCAGCATATTT	1	2	10	AC1	1.0	.
chr5	139963894	139963919	chr5:139963894-139963919	0	TAACTTGTCTTTGTTCAAACTGGTTC	1	2	6	BC2	1.0	.
chr5	139964072	139964091	chr5:139964072-139964091	1	GGACAAGCCCAGCCATGCCT	4	1	0	D2	-	.
chr5	139964308	139964331	chr5:139964308-139964331	0	GAACTAGCTCCAGAGAGAATGTAT	2	2	4	AD1	1.0	dELS
chr5	139964539	139964560	chr5:139964539-139964560	0	AAACATTGCCATAAACATGCCC	2	2	2	AD1	-	dELS
chr5	139965112	139965133	chr5:139965112-139965133	0	AGGCTAGCTCTCCAGCTTCCCA	1	3	2	ACC1	1.0	.
chr5	139966847	139966867	chr5:139966847-139966867	0	AAGCAAGCTCAGAGCATACCT	2	1	1	A1	1.0	.
chr5	139968731	139968759	chr5:139968731-139968759	0	GGACAGGCTGCCCAGGACTCAGCAAGCCC	1	3	9	BCC2	1.0	.
chr5	139969247	139969267	chr5:139969247-139969267	0	AAGCTTTTCTGAAGCAAGTTC	1	1	1	A2	-	.
chr5	139971510	139971529	chr5:139971510-139971529	0	AAAATAGGTCAAACATGCCT	3	2	0	AD1	2.0	.
chr5	139975788	139975820	chr5:139975788-139975820	0	AAAACTGTCTGTATCCTGGGGCTGAACATGCTT	1	2	13	AB4	2.0	.
chr5	139975928	139975948	chr5:139975928-139975948	0	CAACAAGTCCTAAAAATGCTA	1	3	1	ACC2	-	.
chr5	139976092	139976119	chr5:139976092-139976119	0	AGACTTGTCCAAGGTCACCAACTTGTAA	1	3	8	CCD1	2.0	.
chr5	139976247	139976274	chr5:139976247-139976274	0	AGACAAATTCTTTGTATAAGGCTTGTGC	1	2	8	AD2	1.0	.
chr5	139978616	139978638	chr5:139978616-139978638	0	AAACATGCTGCTATAACATGCTT	1	2	3	CC	1.0	.
chr5	139978657	139978685	chr5:139978657-139978685	0	AAACATGCTGCTATATTATAAACATGCAC	1	2	9	CD	-	.
chr5	139979617	139979641	chr5:139979617-139979641	0	TTGCTTGTCCCTGGGAAGCTAGCTG	1	3	5	CCD1	-	.
chr5	139981202	139981221	chr5:139981202-139981221	0	GCACCAGCCTGAGCAAGCTG	2	3	0	BCD1	1.0	.
chr5	139982868	139982894	chr5:139982868-139982894	0	TGACTTGCCTCCATCAGAAACTGCCTT	1	3	7	ABC2	-	dELS
chr5	139983717	139983747	chr5:139983717-139983747	0	ACAGAAGTCCGAGAAATAATGGGACTTGCTC	1	2	11	AD4	1.0	.
chr5	139985690	139985720	chr5:139985690-139985720	0	AGGCTTCCCAATCTCAGGGGACAGCTTGCCC	1	3	11	ACC2	-	.
chr5	139989175	139989206	chr5:139989175-139989206	0	GAGCAAGTTCTCCATTATCTCCGGAATAGATT	1	2	12	AD1	-	.
chr5	139991583	139991615	chr5:139991583-139991615	0	GAAGAGGTTTCACCATTTTGGCCAGGCTAGTCT	1	2	13	AB1	1.0	.
chr5	139993368	139993397	chr5:139993368-139993397	0	TGGCTTTCTTATGATTTCTCAAACATGCCA	1	3	10	ACC2	-	.
chr5	139998861	139998893	chr5:139998861-139998893	0	AAACTTGCTCAAATCAGTGAAACCAAGAAGCCT	1	2	13	AC1	-	.
chr5	140001215	140001234	chr5:140001215-140001234	0	TAACTAGCCTAAAAAAGCTT	2	2	0	AC2	-	.
chr5	140003155	140003175	chr5:140003155-140003175	0	AACCATGCTCAAGACAAGCTG	2	2	1	CD	-	.
chr5	140005491	140005519	chr5:140005491-140005519	0	AAGCAAGCTTTTGGTCTCACAACCTGTCT	1	2	9	BC1	-	dELS
chr5	140008534	140008559	chr5:140008534-140008559	0	GAGCTCATCTTTACCTGAGCTAGCTT	1	2	6	AB1	1.0	.
chr5	140009524	140009555	chr5:140009524-140009555	0	GAAATTGCTCGATCTTACGGTAAGAGTAGTTT	1	2	12	AA2	1.0	.
chr5	140010336	140010359	chr5:140010336-140010359	0	ATACATGTTCTCATACACTTGTCC	1	2	4	DD2	1.0	.
chr5	140010869	140010898	chr5:140010869-140010898	0	AGACTTGTTAACAGTTGTTTAAACATTCTT	1	2	10	AC2	-	dELS,CTCF-bound
chr5	140012325	140012351	chr5:140012325-140012351	0	TGACTTGCTTATCTTCTGGGCTGGATT	1	3	7	BCD2	-	.
chr5	140014970	140014998	chr5:140014970-140014998	0	AGGCATGCTTCCACCTTAGGGAGAACTCC	2	2	9	AA1	1.0	.
chr5	140015721	140015750	chr5:140015721-140015750	0	AGGGATGCCTCACTCAGGGAGGGCTTCCCT	1	2	10	AA2	2.0	.
chr5	140018784	140018805	chr5:140018784-140018805	0	GATCCTGCTCCTGAGCATGCTC	2	2	2	BD4	-	pELS
chr5	140019647	140019667	chr5:140019647-140019667	0	TGACAAGCCTGGAACTCTCCT	1	3	1	ABC2	-	.
chr5	140020253	140020285	chr5:140020253-140020285	0	AAGCACGTTCAAAAAGTGAAAAGAAACAAGTAC	1	2	13	BD2	1.0	.
chr5	140020848	140020868	chr5:140020848-140020868	0	AGACAAATTTCAGAGATGTTC	1	2	1	AA2	-	.
chr5	140020919	140020944	chr5:140020919-140020944	0	GGACATGCCTGCCAGAAGAAATACTC	2	2	6	AA1	-	pELS,CTCF-bound
chr5	140022169	140022188	chr5:140022169-140022188	0	AAACATGTTTGAGCTTTCTT	4	1	0	A1	-	.
chr5	140025335	140025361	chr5:140025335-140025361	0	AAATAAGCCTCGATTCTGAACCAGCTT	1	2	7	AB2	-	.
chr5	140027105	140027131	chr5:140027105-140027131	0	AGAGTAGCTGAGACCACAGGCATGCTC	1	2	7	AC1	1.0	.
chr5	140029345	140029371	chr5:140029345-140029371	0	AGACATGACAGTAATTGCAGCTAGCCT	1	3	7	CCD2	-	.
chr5	140030372	140030400	chr5:140030372-140030400	0	TAACTTTTTTACCTCTGTACGACAAGCTC	1	3	9	ACC2	-	.
chr5	140033347	140033378	chr5:140033347-140033378	0	GAGCAATCCTGGCAGGACTCCAGAACTTGGTT	1	2	12	AD2	-	dELS
chr5	140035271	140035296	chr5:140035271-140035296	0	AAACTACTTCTCCAAGAAACTTTCTT	1	2	6	AA2	1.0	.
chr5	140039865	140039894	chr5:140039865-140039894	0	GGGCAAATCTGCTCCAAGGAGAAAATGTTC	1	2	10	AA2	1.0	dELS
chr5	140045430	140045462	chr5:140045430-140045462	0	GAAAAAGTCCCAGAGGGGATAGGGGACTTACTC	1	2	13	AA2	1.0	.
chr5	140047294	140047320	chr5:140047294-140047320	0	GCACATGCCACCACACCCAGCTAGTTT	1	3	7	CCD1	1.0	.
chr5	140047378	140047397	chr5:140047378-140047397	0	GGCCTTGCCCAGACTGGTCT	2	2	0	BD3	-	.
chr5	140048651	140048677	chr5:140048651-140048677	0	AAGCTTGCTCATTGCCAAAGCACTTCC	1	2	7	AB4	-	.
chr5	140050443	140050469	chr5:140050443-140050469	0	AAGCTTGTCCATTGCCAAAGCACGTCC	1	1	7	B1	1.0	.
chr5	140054427	140054446	chr5:140054427-140054446	0	GGAGATGTCAGAGCATGCTC	3	2	0	AC1	1.0	.
chr5	140055031	140055053	chr5:140055031-140055053	0	AAAAAAGCCTGATGAGCTATCTC	1	2	3	AA2	-	.
chr5	140057483	140057514	chr5:140057483-140057514	0	ATACAAGGCTAAAATATTGCACGGACTAGTTC	1	2	12	DD1	1.0	.
chr5	140060208	140060236	chr5:140060208-140060236	0	AGGCATGTGCCACCACACCGAGCTAATTT	1	2	9	AD2	1.0	.
chr5	140061164	140061192	chr5:140061164-140061192	0	GAACATGTCATTTTCATTATAGCAATTCT	1	3	9	ACC1	-	.
chr5	140061777	140061799	chr5:140061777-140061799	0	TGACATGTTCTAGAGACTAATTG	1	3	3	ACC1	-	.
chr5	140064524	140064556	chr5:140064524-140064556	0	AGACCAGCCTGGGCAATATGGTGAAACCTGTCT	1	2	13	BB2	-	.
chr5	140067978	140068005	chr5:140067978-140068005	0	AAAAAAGTTTAAAAGAAAAAACTAATCC	1	2	8	AA2	-	.
chr5	140068622	140068652	chr5:140068622-140068652	0	CAGCATATTGCAAGGACATGAGGACTAGCTT	1	3	11	ACC2	-	.
chr5	140071655	140071686	chr5:140071655-140071686	0	AATCTATTCTGGAGGTAATGGAGAACTTGCTC	1	2	12	AD1	-	.
chr5	140073881	140073905	chr5:140073881-140073905	0	GAACATGTACTTAGAAAACATGTAC	1	2	5	DD2	1.0	.
chr5	140073942	140073964	chr5:140073942-140073964	0	AATCAAGCTTGTGAACCATGTTT	1	2	3	DD2	-	.
chr5	140076118	140076146	chr5:140076118-140076146	0	AGGCTGGTCTTGAACTCCTGAGCTAGCTC	1	1	9	B2	-	.
chr5	140077185	140077205	chr5:140077185-140077205	0	ATACATTCTTCGAGCATGTCT	2	2	1	AD1	1.0	.
chr5	140081383	140081414	chr5:140081383-140081414	0	AAGGAAGCCCTTGATTAGGAAAGGGTATGTCC	1	2	12	AA2	-	.
chr5	140082231	140082259	chr5:140082231-140082259	0	TGGCAAGTTCTCAAACTGCAGATTTGCCA	1	3	9	ACC2	1.0	.
chr5	140083618	140083639	chr5:140083618-140083639	0	AGCCAAGTTCAAGTGCTTGTTC	1	2	2	DD2	-	.
chr5	140085503	140085527	chr5:140085503-140085527	0	GGGCAAGTTCATTATAGAGTTGTTT	1	1	5	A2	1.0	.
chr5	140086228	140086249	chr5:140086228-140086249	0	AATCAAGCCCCTGAGCATGTTA	2	2	2	CD	-	.
chr5	140089198	140089225	chr5:140089198-140089225	0	ATTCTTGCCCAAAAGCCAGAGCTAGCCA	1	3	8	CDD2	-	.
chr5	140089998	140090017	chr5:140089998-140090017	0	TATGTTGCCCAGGCTTGTCT	2	3	0	ACD1	1.0	.
chr5	140091875	140091894	chr5:140091875-140091894	0	AAACATGTTAAAATATGCCT	3	2	0	AC2	-	.
chr5	140092039	140092064	chr5:140092039-140092064	0	ATGAAAGCCTTTCCATAGGCAAGTTG	1	3	6	ACD1	-	.
chr5	140099055	140099086	chr5:140099055-140099086	0	AAATTTGTTTGTTTAGAGGCAGGGTCTTGCTC	1	2	12	AD2	1.0	.
chr5	140102778	140102807	chr5:140102778-140102807	0	GAACTAGTCCTGACATAGCAGGCCATACCT	2	2	10	AD1	-	.
chr5	140110794	140110821	chr5:140110794-140110821	0	GAAAAAGCCCACACTTAAAGGCTTATTC	1	2	8	AA2	1.0	.
chr5	140111795	140111823	chr5:140111795-140111823	0	GAGGTTGCCTCCCAAATAAGGGGAAGTTC	1	2	9	AA2	-	.
chr5	140112059	140112090	chr5:140112059-140112090	0	AAGGAAGCTGTGAATACCTAGCAGGCAAGTTT	1	2	12	AC1	1.0	dELS,CTCF-bound
chr5	140116491	140116518	chr5:140116491-140116518	0	GTACAAGCCTTCTATCAAAAGTATGTTC	1	2	8	AD2	1.0	.
chr5	140118548	140118576	chr5:140118548-140118576	0	ATACATGCCTTTGACAACAAAGGAAGTTC	1	2	9	AD2	1.0	dELS,CTCF-bound
chr5	140123255	140123286	chr5:140123255-140123286	0	AGACAAGTCCTTGAAAGGCTTAAGTCTAGTCA	1	2	12	CD	1.0	.
chr5	140124385	140124405	chr5:140124385-140124405	0	TGACATGCTCTTAGCATGTTT	3	2	1	CC	2.0	pELS,CTCF-bound
chr5	140126061	140126082	chr5:140126061-140126082	0	GTGCATGCCTTTGGGCTTATTC	1	2	2	AD3	-	.
chr5	140130844	140130868	chr5:140130844-140130868	0	CAGCATGCTCAAACAGAACTATTTG	1	3	5	ACC1	2.0	.
chr5	140132386	140132417	chr5:140132386-140132417	0	ACACAAGTTCAACAAGTATCAGGAGATAGTCT	1	2	12	AD2	-	.
chr5	140133048	140133080	chr5:140133048-140133080	0	AAGAATCCTTGCTCTGGAACTTAGAGCTTGTCT	2	2	13	AA1	1.0	.
chr5	140133458	140133479	chr5:140133458-140133479	0	AGAGAACTCCCAAGACAAGTCC	1	2	2	AA1	2.0	.
chr5	140133625	140133648	chr5:140133625-140133648	0	GAGCAACTTCATTGGGAAAAGTTC	1	2	4	AA2	-	dELS,CTCF-bound
chr5	140134698	140134725	chr5:140134698-140134725	0	TAGCTAGCCCTTTTTCATAATCAAGCCT	1	2	8	CD	-	.
chr5	140138697	140138728	chr5:140138697-140138728	0	ATGCAAGCCCACCCAAGAATATGGGCATATCT	1	2	12	AD3	2.0	.
chr5	140139399	140139431	chr5:140139399-140139431	0	AGGCTTCCCTATCTCCAGATAATAAACATACTC	1	2	13	AA2	1.0	.
chr5	140139818	140139846	chr5:140139818-140139846	0	CAGCTTGTTAAGTTTCATTTAACAAGTCC	1	3	9	CCC	1.0	.
chr5	140143345	140143375	chr5:140143345-140143375	0	AGGCATGCTTCTCTCTATGTTAACCTAGGCC	1	2	11	DD1	-	.
chr5	140143755	140143787	chr5:140143755-140143787	0	CACCATGCCTGATAAGCACCTCACAGCTTGTCC	1	3	13	CCD1	1.0	.
chr5	140143956	140143981	chr5:140143956-140143981	0	AGGCTTGACCCTATCAAAGGTTGCCT	1	2	6	AD2	1.0	.
chr5	140144012	140144038	chr5:140144012-140144038	0	AGCCCAGCCTCAGAAATGGACAAGCCT	1	2	7	BD4	-	.
chr5	140145009	140145038	chr5:140145009-140145038	0	AACCCTGCTTCCCCACCTACAGGCATGCCC	2	2	10	BD4	-	.
chr5	140147935	140147962	chr5:140147935-140147962	0	GAGCTTCCCCATTCACCCAAACCTGTCT	1	2	8	AB2	-	.
chr5	140156515	140156541	chr5:140156515-140156541	0	AAGCTTTTCTGCCTCTGGGGCCTGCCT	1	2	7	AB2	-	.
chr5	140160048	140160080	chr5:140160048-140160080	0	GAGCTAGTCTTTCCACCATGGGGAAGAAAGTTT	1	1	13	A2	-	.
chr5	140160398	140160426	chr5:140160398-140160426	0	AAACTATCCCAGTTAAAAAAAAAAAGCCT	1	2	9	AA2	1.0	.
chr5	140162388	140162419	chr5:140162388-140162419	0	TTCCTTGTTTCTCTAATGCCCTAAGCTTGTTC	1	3	12	CDD2	1.0	dELS
chr5	140163195	140163216	chr5:140163195-140163216	0	GAATTAACTTGCAAGCATGCTC	2	2	2	AA1	-	.
chr5	140166489	140166514	chr5:140166489-140166514	0	GAACAAGCTCTGTGCAAAGGAAGCCT	1	1	6	A2	1.0	.
chr5	140168222	140168242	chr5:140168222-140168242	0	CAACTAGTTTCAAGGTTGCTA	1	3	1	ACC2	1.0	.
chr5	140168487	140168508	chr5:140168487-140168508	0	GAGCATGTTATCTGATATGCCT	1	3	2	ACC2	-	dELS
chr5	140168729	140168759	chr5:140168729-140168759	0	ATGCATGCTTCCTGGTATATAGTACTAGTTC	1	2	11	DD2	-	.
chr5	140170601	140170633	chr5:140170601-140170633	0	AGACCAGCCTGGGCAACATGGTGAAACCTGTCT	1	2	13	BB2	-	.
chr5	140170779	140170802	chr5:140170779-140170802	0	GGCCAAGTCTCAGTGAACTTCTCC	1	2	4	AD3	-	.
chr5	140170958	140170987	chr5:140170958-140170987	0	AGGCTTTCTCATTTTCAGGAGGGGTTGCTT	1	2	10	AA2	1.0	.
chr5	140173117	140173146	chr5:140173117-140173146	0	AAGCTTGCCTCCCTTCTAAGGGAATTACCC	1	2	10	AA1	2.0	.
chr5	140175207	140175231	chr5:140175207-140175231	1	CGGCAAGTCTACTGCGGGCTGGTCC	1	2	5	BC2	-	PLS,CTCF-bound
chr5	140178097	140178121	chr5:140178097-140178121	0	GGGCTGGCCTTTAATAGAAATGCTC	1	2	5	AB2	1.0	dELS
chr5	140183190	140183217	chr5:140183190-140183217	0	AGGCTTGTTGGGAGGGATGGACCTGTCC	1	2	8	BC2	-	.
chr5	140185596	140185625	chr5:140185596-140185625	0	GAGCAAGTCGTAAAAAGAAATATCTTGTCC	1	3	10	CCD2	-	.
chr5	140185755	140185780	chr5:140185755-140185780	0	GAGCAAGTTCTTCCTAGGAGAAGGCC	1	2	6	AD1	1.0	.
chr5	140185978	140186010	chr5:140185978-140186010	0	AAGTAAGTTTTGTCTATTCTGTCAAACTACCTT	1	2	13	AA2	-	dELS
chr5	140190148	140190167	chr5:140190148-140190167	0	AAGAAAGTTGAGACATGCTG	4	3	0	ACC1	-	.
chr5	140198620	140198641	chr5:140198620-140198641	0	AAACAAGTCTCAAGGCCAGTCA	1	2	2	BC1	-	.
chr5	140199963	140199991	chr5:140199963-140199991	0	GGGGTTGTTTTTTTCTCATAAATTTGTTT	1	2	9	AA2	-	.
chr5	140215940	140215959	chr5:140215940-140215959	0	AGACTAGCCTGGGCAATGTA	2	3	0	ACD2	1.0	dELS
chr5	140216635	140216658	chr5:140216635-140216658	0	CAGCTTGTACCAGGAAGCTTGCTG	1	3	4	CCD2	-	dELS
chr5	140219923	140219946	chr5:140219923-140219946	0	GGGCAAGTTCCAAAGAGCCAGCTC	1	1	4	B2	-	dELS
chr5	140227432	140227464	chr5:140227432-140227464	0	AGGTTTGCCCAGCAGAAGTCCTGGTGCTAGCCT	1	2	13	AD2	-	.
chr5	140227747	140227766	chr5:140227747-140227766	0	AGGCATTCTAAAACTAGCTA	3	3	0	ACC2	-	.
chr5	140228104	140228123	chr5:140228104-140228123	0	AGGCTAGTTTGGGGTTATTT	1	2	0	AA1	-	.
chr5	140229615	140229646	chr5:140229615-140229646	0	AAATAAGTCTATATTTTCTTTTAAAAATGTTT	1	2	12	AA2	-	.
chr5	140232733	140232763	chr5:140232733-140232763	0	AGGCAAGCTCACAGGTGCAAAGAACTAGCTG	1	1	11	C1	-	.
chr5	140236001	140236023	chr5:140236001-140236023	0	CAGTTTGTTTCTAAGGCTTGTCT	1	2	3	AC3	-	dELS
chr5	140236539	140236571	chr5:140236539-140236571	0	AAACTTTCCTCTCTGTAAATTGAGAGCTTGTAT	1	2	13	AD2	-	.
chr5	140237664	140237691	chr5:140237664-140237691	0	AGCCTTGTCAGGCTGGTCCAGCATGTCC	1	3	8	CCD1	-	.
chr5	140243396	140243423	chr5:140243396-140243423	1	GGACATGCTCACCTGACCAGACCAGCCC	2	1	8	B2	-	dELS,CTCF-bound
chr5	140243503	140243527	chr5:140243503-140243527	0	TGACTAGCTTTGCACAGACACCTCT	1	3	5	ABC2	1.0	.
chr5	140244405	140244433	chr5:140244405-140244433	0	AGGCATGTACCACCAGGCCGGGCTAATTT	1	2	9	AD2	3.0	.
chr5	140244663	140244695	chr5:140244663-140244695	1	CAGCAAGTCCGATTTTCCTCCATCAGCTGGCCC	1	3	13	BCC1	-	dELS,CTCF-bound
chr5	140248050	140248073	chr5:140248050-140248073	0	AAACTTCCTTTGATAAACAACTCT	1	2	4	AA2	-	.
chr5	140251364	140251392	chr5:140251364-140251392	0	GGCCTTGCTTCCACAAACAGAACACGCCC	1	2	9	BD3	-	.
chr5	140252703	140252729	chr5:140252703-140252729	0	AAGCATGTTTTGATGGGGGACAAGGTT	2	1	7	D1	1.0	.
chr5	140252936	140252966	chr5:140252936-140252966	0	AGACAGGTCTAAGCGGTCCACGGATATGCCC	1	2	11	AB2	-	.
chr5	140253222	140253252	chr5:140253222-140253252	0	AGACTTGCTTCAGCTAAGCGCTGACCTGTTT	1	2	11	BC1	-	.
chr5	140263151	140263173	chr5:140263151-140263173	0	TGGCTTTTCTGATGGGCTTGTTT	1	2	3	AC1	-	.
chr5	140264625	140264645	chr5:140264625-140264645	0	GGCCAAGTTTGAGACCAGCCT	1	2	1	BD2	-	.
chr5	140264975	140265003	chr5:140264975-140265003	0	AAACTAGTTCAAAACTCGCAGGCATCTTT	2	1	9	A1	-	.
chr5	140265395	140265426	chr5:140265395-140265426	0	ATACTTTTCCCTTAGTTGACCCAAGCTAGTTC	1	2	12	AD1	-	.
chr5	140270050	140270073	chr5:140270050-140270073	0	GAACTTGCTTTTTATGGCTAGTAT	1	2	4	CD	-	dELS
chr5	140271866	140271898	chr5:140271866-140271898	0	GATTTTGTTCATGTAAAGTTCAGAAACAAGCTA	1	3	13	ACD1	-	.
chr5	140273476	140273498	chr5:140273476-140273498	0	GGGAATCCCTCCAAAGCATGTTC	2	2	3	AA1	-	.
chr5	140281982	140282001	chr5:140281982-140282001	0	AGACTAGCCCAGGCAACATG	2	3	0	ACD2	-	.
chr5	140284448	140284472	chr5:140284448-140284472	0	AAAAAAGTCTTTGGAAAACATCTTT	1	2	5	AA2	-	.
chr5	140286804	140286823	chr5:140286804-140286823	0	CATGTTGTCCAGGCTAGTCT	2	3	0	ACD1	-	.
chr5	140287106	140287128	chr5:140287106-140287128	0	TAACTAGTTGGTTAAATTTGTTT	1	3	3	ACC2	1.0	.
chr5	140287147	140287166	chr5:140287147-140287166	0	AAACAATTCTGAAATTGCTT	1	2	0	AA2	1.0	.
chr5	140293445	140293468	chr5:140293445-140293468	0	TAGCAAGTTTATTTTAGTATGTTT	1	3	4	ACC2	-	.
chr5	140296741	140296769	chr5:140296741-140296769	0	AGACATCACTAATCAATTAAAGCATGTTT	2	2	9	AD1	-	.
chr5	140301878	140301900	chr5:140301878-140301900	0	CAGCTTGCTAAGGAAGCTAGTAT	1	3	3	CCD1	-	.
chr5	140302795	140302815	chr5:140302795-140302815	0	GGACAAGCCCGAGACAGGCCC	2	1	1	B1	2.0	pELS
chr5	140303275	140303307	chr5:140303275-140303307	0	TGGCTTGCTCCTCCGTATCTTCCAGACATAGCC	1	3	13	ACD2	-	.
chr5	140303485	140303510	chr5:140303485-140303510	0	GGGAAAGACTATTGGAAAGCTTGTCT	1	2	6	AD1	1.0	pELS,CTCF-bound
chr5	140303957	140303988	chr5:140303957-140303988	0	GAACCAGCCTAATCTAGATTCAAGGCTTGGTC	1	2	12	BD3	1.0	.
chr5	140306771	140306799	chr5:140306771-140306799	0	AGACCAGCCTGACCAACATGGAGAAGCCC	1	2	9	AB2	-	.
chr5	140311181	140311210	chr5:140311181-140311210	0	AGGCATATCCCAGAAGTTGTGAGCATGGTT	1	2	10	AD2	-	dELS
chr5	140316543	140316572	chr5:140316543-140316572	0	AGACATATCAGCTCTTTCAGTGACTTGTTT	1	3	10	ACC2	-	.
chr5	140321457	140321489	chr5:140321457-140321489	0	GGACTTGCTACTTTCACCCGCACCAGCTTCTCC	1	3	13	ACC1	-	.
chr5	140322607	140322629	chr5:140322607-140322629	0	CAACATGTTGCCCAGGCTGGTCT	1	3	3	BCC1	-	.
chr5	140324041	140324073	chr5:140324041-140324073	0	AGGCTTGTCTGATCTAGAGCCTGAAACTTTCAC	1	2	13	AD4	-	.
chr5	140326390	140326414	chr5:140326390-140326414	0	AGGCATGCCATCTGCCATCATGCCC	1	3	5	CCD2	-	.
chr5	140332174	140332197	chr5:140332174-140332197	0	AGACAAGATCTGAAAGACATGATC	1	2	4	DD2	1.0	.
chr5	140334756	140334778	chr5:140334756-140334778	0	AGATAAGTTTTGTGAATAAGCCC	1	2	3	AA2	1.0	.
chr5	140337569	140337596	chr5:140337569-140337596	0	AGGGAAGCTCCAAGAGACAGACTTGTCC	1	1	8	A1	-	.
chr5	140339351	140339381	chr5:140339351-140339381	0	CAACTAGTCAGGAATCCCAGGAAACTACTCT	1	3	11	ACC1	1.0	.
chr5	140339695	140339718	chr5:140339695-140339718	0	AAACTACTCTTTGAGGGCAACTTT	1	2	4	AA2	-	.
chr5	140339765	140339787	chr5:140339765-140339787	0	GGGCTAGTTTAGGAAGCCAGCTA	1	2	3	BC1	-	dELS
chr5	140343406	140343432	chr5:140343406-140343432	0	AGGCCAGCCCTGGTCACGGCCTTGCTT	1	2	7	BD2	-	.
chr5	140355004	140355030	chr5:140355004-140355030	0	AAGCATTTTTCTCCTATGGGCATTTTC	1	2	7	AA2	-	.
chr5	140355087	140355112	chr5:140355087-140355112	0	AAACATGCTTCTTCTTAAGAAAGCCA	1	2	6	AC1	1.0	.
chr5	140355479	140355507	chr5:140355479-140355507	0	AGGCATGTGCCACTAGGCCCAGCTAGTTT	1	2	9	CD	1.0	.
chr5	140360022	140360041	chr5:140360022-140360041	0	GGGAAAGGCCAGACTAGTCT	2	2	0	AD1	-	CTCF-only,CTCF-bound
chr5	140361127	140361154	chr5:140361127-140361154	0	GAGCAAGTTCATTGGCCCTGGCATTCTG	1	3	8	ACC1	2.0	.
chr5	140361840	140361867	chr5:140361840-140361867	0	GAGGAAGCCCCCCTGAGGGAACAGGTTT	1	2	8	AB3	-	.
chr5	140362805	140362831	chr5:140362805-140362831	0	TGACTTGTCTGCCTCTGTGACTTGTGT	1	3	7	CCD1	-	.
chr5	140370741	140370760	chr5:140370741-140370760	0	GAACAAACTTGGGCATGTTG	3	2	0	AC2	-	CTCF-only,CTCF-bound
chr5	140371556	140371580	chr5:140371556-140371580	0	CAGCTTGCCTGTCTGGGGCTGCTTT	1	3	5	ABC2	-	.
chr5	140373810	140373829	chr5:140373810-140373829	0	GAGCAAGCCAGGACAAGATG	3	3	0	CCD1	1.0	.
chr5	140374914	140374944	chr5:140374914-140374944	0	AAGCATGTTTGCTGTGCACTTAGGAAAGGCT	2	2	11	AD1	1.0	dELS
chr5	140376151	140376179	chr5:140376151-140376179	0	AAACAAGCAAACGAACAAAAAACATGTTG	1	3	9	CCD2	-	.
chr5	140379976	140380008	chr5:140379976-140380008	0	AGACAGGTTTCACCATGTTGGCCAGGCTGGTCT	1	2	13	BB2	-	.
chr5	140381689	140381708	chr5:140381689-140381708	0	TATATTGCCCAGGCTAGTCT	2	3	0	ACD1	-	.
chr5	140381854	140381877	chr5:140381854-140381877	0	AAACATCTTCATTTAGACTTGCTT	1	1	4	A2	-	.
chr5	140383071	140383098	chr5:140383071-140383098	0	AAGCAACCCTGGTTTGAGGGCCAAGTTC	1	2	8	AD2	-	.
chr5	140384230	140384250	chr5:140384230-140384250	0	AGGCTAGTCTTGAACTCCTCA	1	3	1	ABC2	1.0	.
chr5	140385727	140385759	chr5:140385727-140385759	0	GGGTTTCTCCAGGTTGTTTTCAGAGACATGTTT	2	2	13	AA1	1.0	.
chr5	140393839	140393870	chr5:140393839-140393870	0	GAGCAAGACCCTGTCAAAAAAAAAAAAAGTTT	1	2	12	AD2	1.0	.
chr5	140394428	140394453	chr5:140394428-140394453	0	AGGCAAGTTTAGCCTTGAAGAAACTT	1	2	6	AA1	1.0	.
chr5	140394914	140394941	chr5:140394914-140394941	0	AGTCTTGTTTTGTTGCCCAGGCTGGTCT	1	2	8	BD3	-	.
chr5	140396126	140396156	chr5:140396126-140396156	0	AAGCATGTTTACCTGATTGATGAATTTCCTC	2	2	11	AA1	-	.
chr5	140396271	140396292	chr5:140396271-140396292	0	GGGCAAGTTATTTAACAATTTT	1	3	2	ACC1	-	.
chr5	140398983	140399014	chr5:140398983-140399014	0	AAACATGTTCTGCTCATAGAAAACACTATCCT	2	2	12	AD1	-	.
chr5	140402865	140402886	chr5:140402865-140402886	0	AAGGAAGTTCCAGGGCATCCCT	1	2	2	AA2	-	pELS,CTCF-bound
chr5	140404759	140404778	chr5:140404759-140404778	0	TATGTTGTCCAGGCTAGCCT	2	3	0	ACD1	-	.
chr5	140407589	140407608	chr5:140407589-140407608	0	AATGTTGCCCAGGCTAGTCT	3	2	0	AD4	1.0	.
chr5	140409483	140409512	chr5:140409483-140409512	0	GGGCTAATTTTGGAGACTTTGGAAATGCTT	1	2	10	AA2	1.0	.
chr5	140412802	140412832	chr5:140412802-140412832	0	TGACTAGTTTACCTTTCTTCCTGCCAAGTTT	1	3	11	CCD2	1.0	.
chr5	140421025	140421055	chr5:140421025-140421055	0	AAATTTGCCAGACTGCTAGGAGAACAAGTTG	1	3	11	ACC1	-	.
chr5	140421177	140421203	chr5:140421177-140421203	0	GTAGTTGTCTTCTGAGTGGACTAGTCT	1	2	7	AD4	1.0	.
chr5	140430296	140430324	chr5:140430296-140430324	0	AAAGATTCTTTGGTGTTTAGAACTTGCCT	2	2	9	AA1	-	.
chr5	140430524	140430552	chr5:140430524-140430552	0	GGGCTTATCTGTTATATATAGACATGGTT	1	2	9	AD2	1.0	.
chr5	140432889	140432921	chr5:140432889-140432921	0	AGACAAGATCTCACTAGGTTCCCAGGCTGGTCT	1	2	13	BD2	-	.
chr5	140433262	140433284	chr5:140433262-140433284	0	CGCCATGTTGGCCAGGCTAGTCT	1	3	3	CCD1	-	dELS
chr5	140434661	140434683	chr5:140434661-140434683	0	AAATATGCTTCAAAAACTTTTTT	1	2	3	AA2	-	.
chr5	140436768	140436794	chr5:140436768-140436794	0	CAGCTAGTTATCAAGGAAAACTTACCT	1	3	7	ACC1	-	.
chr5	140439796	140439827	chr5:140439796-140439827	0	AAGCTGTCCTGGGCCGTGGGTTGGACATGCTT	2	2	12	AB1	-	.
chr5	140440133	140440156	chr5:140440133-140440156	0	AAGCTTGTTCAGATGGGGATGTTA	1	2	4	AC1	2.0	.
chr5	140440218	140440241	chr5:140440218-140440241	0	AAGCCTGCTGTGTTTGGCTTGTTC	1	3	4	BCC1	1.0	.
chr5	140441671	140441692	chr5:140441671-140441692	0	GAACAAGTCAAAAAGCTTGATG	1	3	2	CCD1	-	.
chr5	140452910	140452938	chr5:140452910-140452938	0	AAACTTCTCTGAGCTAAAGGAGGAAGTTC	1	2	9	AA2	2.0	.
chr5	140456997	140457025	chr5:140456997-140457025	0	AAACAAATTTACAAGAAAAAAACAACCCC	1	2	9	AA2	-	.
chr5	140458384	140458403	chr5:140458384-140458403	0	GGAGAATTTTGGGCTTGCTC	1	2	0	AA1	-	.
chr5	140458709	140458736	chr5:140458709-140458736	0	ACGCTAGCTGCCTGTGGAGGACATGTTG	1	3	8	CCD1	1.0	.
chr5	140464132	140464154	chr5:140464132-140464154	0	AGGCTGGGCCAGGAGACTTGCCT	1	2	3	BD1	-	.
chr5	140464519	140464544	chr5:140464519-140464544	0	AAGCATATTTAAAGGAAAACTAGTAT	1	2	6	AD2	-	.
chr5	140466745	140466777	chr5:140466745-140466777	0	AGACCAGCCTGGCCAACATGGTGAAACCTGTTT	1	2	13	BB2	-	.
chr5	140470826	140470845	chr5:140470826-140470845	0	CATGTTGCCCAGGCTAGTCC	2	3	0	ACD1	1.0	.
chr5	140477375	140477406	chr5:140477375-140477406	0	AAACAATTTTTTATCTTTCATAAAGCTAGCAT	1	2	12	AD2	2.0	.
chr5	140481127	140481152	chr5:140481127-140481152	0	AAACAAGTTGCTAAATGGGCAATTTA	1	3	6	ACC1	-	.
chr5	140482380	140482400	chr5:140482380-140482400	0	GAACTTGCCCTTAGAAAGTTA	1	3	1	ACC2	-	.
chr5	140483002	140483030	chr5:140483002-140483030	0	GAGTAAGTCTGCTACTGTGGTACTTGTTT	1	2	9	AD2	-	.
chr5	140483582	140483608	chr5:140483582-140483608	0	CGACTAGCTGGGATTACAGGCATGCAC	1	3	7	CCD1	-	.
chr5	140484419	140484444	chr5:140484419-140484444	0	CAACTTGCCTTTCAGATAACATATCT	1	3	6	ACC1	-	.
chr5	140485356	140485375	chr5:140485356-140485375	0	AGACTAGTCTAGGCAACATA	2	3	0	ACD2	-	.
chr5	140485746	140485773	chr5:140485746-140485773	0	GAGCTTGTTTGTTAATATAAATATTCTT	2	2	8	AA1	-	.
chr5	140485799	140485828	chr5:140485799-140485828	0	AAATCAGTTTTAAGCAAAATGGACTTGTTT	1	2	10	AB4	-	.
chr5	140486814	140486835	chr5:140486814-140486835	0	AAGCTTTTTTTAAAAAAAGCTT	1	2	2	AA2	1.0	.
chr5	140489310	140489335	chr5:140489310-140489335	0	GAACTTGTCTCTATTTAAAAAAATTT	1	2	6	AA1	1.0	.
chr5	140490068	140490098	chr5:140490068-140490098	0	AAGCTTCTCTTTTATGTCTCTGGAAAAGCTC	1	2	11	AA2	-	.
chr5	140492044	140492075	chr5:140492044-140492075	0	TGGCATGCTGCTTTTATATGTTAGAGTTGCTT	1	3	12	ACC2	-	.
chr5	140493203	140493231	chr5:140493203-140493231	0	AAGCATGCGCCACCACACCGGGCTAGCTA	1	2	9	CD	-	.
chr5	140495541	140495567	chr5:140495541-140495567	0	GGCCTAGTCCTACTTCTAAACAAGATT	1	2	7	DD3	-	.
chr5	140495920	140495943	chr5:140495920-140495943	0	GGAGAATTTTAGAAAGACATGTCT	2	2	4	AA1	-	.
chr5	140504026	140504045	chr5:140504026-140504045	0	AGAAATACTTGAACTTGTCT	2	2	0	AA1	-	.
chr5	140507834	140507860	chr5:140507834-140507860	0	GGACATGTTCCTGCAGTAAAATTGCTG	1	2	7	AC1	-	.
chr5	140509383	140509413	chr5:140509383-140509413	0	AGAATTGTTTTTAGCATGAGATAACATGTTT	1	2	11	AC2	-	.
chr5	140514658	140514679	chr5:140514658-140514679	0	GGACTAGATTTTGAGCAAGATC	1	2	2	DD2	-	.
chr5	140520068	140520100	chr5:140520068-140520100	0	AAACAAATTTACAAGAAAAAAACAAACAACCCC	1	2	13	AA2	-	.
chr5	140522648	140522678	chr5:140522648-140522678	0	GAAAATGTTTTTATTTCTCTGGAGCATGTAC	1	2	11	AD3	1.0	.
chr5	140523307	140523326	chr5:140523307-140523326	0	TATATTGCCCAGGCTAGTCT	2	3	0	ACD1	-	.
chr5	140527795	140527818	chr5:140527795-140527818	0	GAACATACTTACTAAGACATCTTT	1	2	4	AA2	3.0	.
chr5	140528830	140528858	chr5:140528830-140528858	0	TTGTTTGCCTGTGTGCCTAAGACAAGTCC	1	3	9	ACD1	-	.
chr5	140531380	140531402	chr5:140531380-140531402	0	AGACAAGCCTGGCCAACATGGTG	1	3	3	CCD1	-	.
chr5	140537508	140537533	chr5:140537508-140537533	0	GCACAAGCCCCGGCGGGGACCAGTTT	1	2	6	BD2	1.0	.
chr5	140542154	140542179	chr5:140542154-140542179	0	TGACTTGCCCTTTTATAGGCCAGTCT	1	2	6	BC2	-	.
chr5	140543149	140543173	chr5:140543149-140543173	0	AAGCAAGCTTGTAGGAAAACAGCTT	1	2	5	AB1	-	dELS
chr5	140547919	140547939	chr5:140547919-140547939	0	GGACAGACCTAAGACTTGTCC	1	2	1	AB1	-	.
chr5	140548365	140548388	chr5:140548365-140548388	0	GGCCAAGTTCCTCTGAGCTAGTGT	1	2	4	DD3	2.0	.
chr5	140548738	140548763	chr5:140548738-140548763	0	AGGCTTGTCTGCTGAGAACCTAGCTG	1	2	6	CD	-	.
chr5	140553667	140553688	chr5:140553667-140553688	0	AGACTTATTTTTAAACATGTAT	1	2	2	AD2	-	.
chr5	140557063	140557085	chr5:140557063-140557085	0	AAAAAAGCCTTCCAAACAGGCTT	1	2	3	AB3	1.0	.
chr5	140557724	140557747	chr5:140557724-140557747	5	GAGCAAATTCAAACAAAGAAGCTC	1	2	4	AA2	-	pELS,CTCF-bound
chr5	140559246	140559271	chr5:140559246-140559271	0	GGACTAGTCCCTGGCAAAGCAGATTC	1	2	6	AB4	-	.
chr5	140560854	140560873	chr5:140560854-140560873	0	AGGATAGCTGGGGCAAGCCT	2	2	0	AC1	-	.
chr5	140562191	140562222	chr5:140562191-140562222	0	TGGCATCCTTCTTCAGGATCATCAGCATGTTC	1	3	12	ACC2	1.0	pELS,CTCF-bound
chr5	140568696	140568717	chr5:140568696-140568717	0	AGCAATGCCTAGAGACATGCTC	1	2	2	AD4	1.0	dELS
chr5	140570703	140570726	chr5:140570703-140570726	0	ACACTTGTCTCTTTAGCCTTGCTT	1	2	4	DD2	-	.
chr5	140570821	140570847	chr5:140570821-140570847	0	TGTTTTGTCTTCTCTAAGAACATGTCC	1	3	7	ACD1	-	.
chr5	140571465	140571488	chr5:140571465-140571488	0	TAACTAGCCTGGAAGAGCTTGTAG	1	3	4	CCD1	-	dELS
chr5	140572271	140572291	chr5:140572271-140572291	0	AAACAAGTTCTAAGCAACTAT	1	2	1	AD4	-	.
chr5	140573786	140573815	chr5:140573786-140573815	0	TGGCTAGCCCAGGTGCCCTCAGGCTTCACC	1	3	10	ACD2	-	.
chr5	140574360	140574385	chr5:140574360-140574385	0	AAACTGGCCTGAAGATAAACACGTCT	1	2	6	BB2	1.0	pELS
chr5	140574471	140574503	chr5:140574471-140574503	0	GAACTTGCTAGCCAAATGAATGTGGGTTTGTTG	1	3	13	ACC2	-	pELS
chr5	140574949	140574971	chr5:140574949-140574971	0	CACCATGTTGGCCAGGCTAGTCC	1	3	3	CCD1	-	.
chr5	140578561	140578584	chr5:140578561-140578584	0	AGACTTGCCTTACCAAAAATGCTA	1	2	4	AC1	1.0	.
chr5	140580914	140580941	chr5:140580914-140580941	0	AAACAATTTAGACCTAAGAGACATGTTT	1	2	8	AC1	1.0	.
chr5	140587810	140587842	chr5:140587810-140587842	0	AGACTAGCCTGGGCAACAAAGTGAGACTACATC	1	2	13	AD4	-	.
chr5	140589038	140589069	chr5:140589038-140589069	0	AAAAAAGTCTGAAAAATCAGACAAAAATGCTT	1	2	12	AA2	-	.
chr5	140591536	140591564	chr5:140591536-140591564	0	AAGCATGACCCCAAGCTCAGAGCTTTCTT	1	2	9	AD2	-	.
chr5	140591617	140591638	chr5:140591617-140591638	0	AGCCATGCCTTAAGACAAGCAC	2	2	2	DD3	1.0	.
chr5	140592243	140592272	chr5:140592243-140592272	0	CAGCAAGCCAGAAAGTGAGCAGACATCCTC	1	3	10	ACC1	-	PLS,CTCF-bound
chr5	140592306	140592330	chr5:140592306-140592330	0	CGACAAGTTCTGAGGCAGCTATTTT	1	3	5	ACC1	-	.
chr5	140593269	140593292	chr5:140593269-140593292	0	TACTTTGTTTACCTAAGCAAGCCT	1	3	4	ACD1	2.0	pELS,CTCF-bound
chr5	140595354	140595385	chr5:140595354-140595385	0	AGACATCCCAGTATTTTATCCATAACTAGTTC	1	3	12	ACC2	-	.
chr5	140609248	140609268	chr5:140609248-140609268	0	CGGCATGCCATGGAGTTGCTT	1	3	1	ACC2	-	pELS
chr5	140612002	140612028	chr5:140612002-140612028	0	GAGCAAGTTTTTTTTGAGAGCAAAACT	1	2	7	AD4	-	.
chr5	140612303	140612330	chr5:140612303-140612330	0	AGCCTTGCTTTATTAACACAACTTGCCC	1	2	8	CD	3.0	dELS,CTCF-bound
chr5	140619049	140619073	chr5:140619049-140619073	0	GAATATGTCTGCAAAAGACTTACCT	1	2	5	AA2	-	.
chr5	140623278	140623305	chr5:140623278-140623305	0	AGATAAACTCAAGTTGCAAAACATGTTT	2	2	8	AA1	1.0	.
chr5	140623780	140623799	chr5:140623780-140623799	0	TATGTTGCCCAGGCTAGTCT	2	3	0	ACD1	-	.
chr5	140626989	140627008	chr5:140626989-140627008	0	AAACCTGCCACAACTTGCTC	3	3	0	BCC1	-	.
chr5	140628232	140628259	chr5:140628232-140628259	0	TGACATGCTTGGATATTCTGACTTGTCC	1	2	8	CC	1.0	.
chr5	140628624	140628656	chr5:140628624-140628656	0	AGACAGGTTTCACCATGTTGGCCAGGCTGGTCT	1	2	13	BB2	1.0	.
chr5	140635191	140635220	chr5:140635191-140635220	0	GGGCATACCCCAATGCACTGGGCCATGCCC	1	2	10	AD2	-	pELS,CTCF-bound
chr5	140635642	140635662	chr5:140635642-140635662	0	AGACATGACAAAGACAAGTCC	2	2	1	CD	1.0	pELS,CTCF-bound
chr5	140636294	140636322	chr5:140636294-140636322	0	GGCCAAGTGTGGGTCTTAGAAGCTAGCCT	1	2	9	DD1	-	.
chr5	140643764	140643790	chr5:140643764-140643790	0	CAATTTGTCTTTGCAGCTGGCATGCCC	1	3	7	ACC1	1.0	.
chr5	140648962	140648988	chr5:140648962-140648988	0	CGAGTAGCTGGGATTACAGGCATGTTC	1	3	7	ACC1	1.0	.
chr5	140649677	140649696	chr5:140649677-140649696	0	AGGCATGCCCCACCATGCTT	4	2	0	CD	-	.
chr5	140651825	140651846	chr5:140651825-140651846	0	CAACCTGTCTCCCAACTTGTTT	1	3	2	BCC1	1.0	.
chr5	140659219	140659244	chr5:140659219-140659244	0	GAGCAAGGTTGGGTAAGGAATTGTTT	1	2	6	AD2	-	.
chr5	140660439	140660467	chr5:140660439-140660467	0	AGGCATGCATCACCACACCTGGCTAGTTT	1	2	9	CD	-	.
chr5	140660600	140660629	chr5:140660600-140660629	0	AGGCTACTTCTTACTTGGATGAACTATTTT	1	2	10	AA2	-	.
chr5	140662345	140662369	chr5:140662345-140662369	0	AGAGATGCTCCACAAGGATATGCTC	1	2	5	AA2	-	.
chr5	140662471	140662501	chr5:140662471-140662501	0	TAACTTGCTATTTTCTTTGTTGAGCATGTCC	1	2	11	CC	1.0	.
chr5	140672007	140672035	chr5:140672007-140672035	0	TGGCTAATCTTTACTGGGAAAACTTGCTG	1	3	9	ACC2	1.0	.
chr5	140674397	140674426	chr5:140674397-140674426	0	CCTCTAGCCCTCTAGGCATCAGGCTTGTCT	1	3	10	CDD2	-	.
chr5	140674982	140675009	chr5:140674982-140675009	0	AAGTTTGCTGCCACCCTGGGGCTTGCCT	1	2	8	AC1	-	.
chr5	140675043	140675063	chr5:140675043-140675063	0	AGACAAGCTTTAGTCTTTCCT	1	2	1	AD1	-	.
chr5	140677054	140677078	chr5:140677054-140677078	0	AGGCCTGCTTGTTTTGGGATAGTTT	1	2	5	AB2	-	.
chr5	140677564	140677596	chr5:140677564-140677596	0	AGGCATGCACCTCTCTCTCTCTCAATCTTGTTT	1	2	13	DD2	-	.
chr5	140679952	140679976	chr5:140679952-140679976	0	AAACATGACTGATTCCAACTTGTCT	1	2	5	CD	-	.
chr5	140681756	140681778	chr5:140681756-140681778	0	GAACTAGGCCTGCCAACATGTTA	1	3	3	CCD2	-	.
chr5	140682553	140682581	chr5:140682553-140682581	0	TGGTTTGTTTTAGAGACAGGGGCTTGCTA	1	3	9	ACC1	1.0	.
chr5	140684581	140684610	chr5:140684581-140684610	0	CAGCATGTTCGTGGCAGTCAGGACTAGAAC	1	3	10	CDD3	-	.
chr5	140687319	140687351	chr5:140687319-140687351	0	AAACCAGCCTGGGCAACATGGTGAAACATGTTG	1	2	13	BC2	-	.
chr5	140688789	140688819	chr5:140688789-140688819	0	CAATATGCTTGATGTGCCATCTAACATGTTC	1	3	11	ACC1	-	.
chr5	140692505	140692533	chr5:140692505-140692533	0	AGGCTTGTTCTGTGTCCTTGAGCTGGTTC	1	1	9	B1	-	.
chr5	140695172	140695199	chr5:140695172-140695199	0	AGGCAAATCCAAGTTCTGAAGCTTGACT	1	2	8	AD2	-	.
chr5	140696981	140697005	chr5:140696981-140697005	0	AGACTATCCCAGAACAAGCAGGCCC	1	2	5	AB2	1.0	.
chr5	140697126	140697157	chr5:140697126-140697157	0	AGTCTAGTTTGGGACTGACTGTAATCTTGTCC	1	2	12	DD2	1.0	.
chr5	140697832	140697859	chr5:140697832-140697859	0	GGACTAGCCACTTATCTCTGGCTTTCTT	1	3	8	ACC1	-	.
chr5	140698777	140698805	chr5:140698777-140698805	0	AGACATGCTCTAGCTGCAGAGGCAAATTT	2	1	9	A1	1.0	.
chr5	140699942	140699968	chr5:140699942-140699968	0	AAAAGAGCCCAAGTGCAAAACATGCTT	1	2	7	AB4	1.0	.
chr5	140703424	140703452	chr5:140703424-140703452	0	GGGTTTCTCCGTGTTGGTCAGGCTAGTCT	1	2	9	AA1	2.0	.
chr5	140704379	140704402	chr5:140704379-140704402	0	GAGGATGTTGTAATGAACTTGCCT	1	2	4	AC1	-	.
chr5	140704429	140704448	chr5:140704429-140704448	0	AGAGAAACCTGGGCATGTCT	2	2	0	AA1	-	.
chr5	140706519	140706544	chr5:140706519-140706544	0	GAGCAGGCTTTTGGAAGAACCTGTTT	1	2	6	BB2	-	.
chr5	140707803	140707829	chr5:140707803-140707829	0	AAAATTCCCTTACTGTAAGACATGCCC	2	2	7	AA1	1.0	.
chr5	140711264	140711284	chr5:140711264-140711284	1	AAGCAACCTCCGGGCTGGCTT	1	2	1	AB2	2.0	PLS,CTCF-bound
chr5	140713301	140713321	chr5:140713301-140713321	0	AGACATACTGTCAGCATGTCT	1	3	1	ACC2	1.0	.
chr5	140718913	140718934	chr5:140718913-140718934	0	GAGATAGCCTCTGGGCTGGCTT	1	2	2	AB3	3.0	PLS,CTCF-bound
chr5	140724382	140724403	chr5:140724382-140724403	0	AAGCTTGTTTCAGGGCTTTCTA	1	2	2	AC3	2.0	.
chr5	140725318	140725350	chr5:140725318-140725350	0	AGACCAGCCTGGCCAACATGGTGAAACTTCCTC	1	2	13	AB3	-	.
chr5	140726147	140726167	chr5:140726147-140726167	0	AAGCAACCTCTGGGCTGGCTT	1	2	1	AB2	4.0	PLS,CTCF-bound
chr5	140731972	140731995	chr5:140731972-140731995	0	ACACTTGTCCTCAGAAGAAAGCCT	1	2	4	AD2	-	.
chr5	140738616	140738643	chr5:140738616-140738643	0	CATGTTGCCCAGGCTGGTGAACATGTTT	1	3	8	ACD1	1.0	.
chr5	140744050	140744078	chr5:140744050-140744078	0	GGGTATTTTTTTTAGGTGAAAGCAAGTTT	2	2	9	AA1	1.0	.
chr5	140746197	140746219	chr5:140746197-140746219	0	CACCATGTTGGTCAGGCTTGTCT	1	3	3	CCD1	-	.
chr5	140747036	140747055	chr5:140747036-140747055	0	AAGCAAGTTATAATATGTTT	3	3	0	ACC2	-	.
chr5	140751008	140751033	chr5:140751008-140751033	0	GAAATTGTATGGTTTTGAGCTAGTTT	1	2	6	AD1	2.0	.
chr5	140752445	140752472	chr5:140752445-140752472	0	AAGCTAGTCTTTAAGCTCTGACATTCTT	1	2	8	AC1	-	.
chr5	140753840	140753867	chr5:140753840-140753867	0	AGACTGGCCTCATTTGGTGGGCAAGACT	1	2	8	BD2	-	.
chr5	140753924	140753951	chr5:140753924-140753951	0	AATCAAGCCTAGGGGGATGGGCATCCCT	1	2	8	AD3	-	.
chr5	140754116	140754145	chr5:140754116-140754145	0	CAGGTTGCTCCTTTCCAGTTCAACTTGCTC	1	3	10	ACC1	1.0	.
chr5	140755676	140755695	chr5:140755676-140755695	0	AAATTTGTCAAGGCTTGTTT	2	2	0	AC1	-	.
chr5	140759369	140759401	chr5:140759369-140759401	0	GGGGTTGTTTGTTTTTTTCTTGTAAATTTGTTT	1	2	13	AA2	1.0	.
chr5	140765117	140765139	chr5:140765117-140765139	0	AGGCTTGCTTTATGGCCTAGCAT	1	2	3	DD1	1.0	.
chr5	140768300	140768328	chr5:140768300-140768328	0	TATTATGTTTCTCTGAATAAGACATGTTT	1	3	9	ACD1	1.0	.
chr5	140768470	140768489	chr5:140768470-140768489	0	AGACTTTTCCAAGCATGTTT	3	1	0	A2	-	.
chr5	140768736	140768755	chr5:140768736-140768755	0	TGTCTTGCCTGGACATGCAC	2	3	0	CDD1	1.0	.
chr5	140778188	140778207	chr5:140778188-140778207	1	AGACATGTTATAACAAGTTA	4	3	0	CCC	1.0	.
chr5	140778538	140778566	chr5:140778538-140778566	0	AGGCTTGTTTTATGACTCAGGGCAAGATG	1	2	9	CD	-	.
chr5	140781247	140781275	chr5:140781247-140781275	0	GAGCTTACTTATTCTATTTTAGCTAGTTT	1	2	9	AC2	-	.
chr5	140782073	140782093	chr5:140782073-140782093	0	GAACTTCTTAGAGACTTGTTA	1	3	1	ACC2	-	.
chr5	140783770	140783802	chr5:140783770-140783802	0	GAACTTGCCTTGAGTCTCAGATGGGACTTGGGA	1	3	13	CDD3	-	.
chr5	140784659	140784686	chr5:140784659-140784686	0	AAGCATGCTTTTTTTTTTGAGCTTTTTG	1	2	8	AC3	-	.
chr5	140789249	140789268	chr5:140789249-140789268	0	AGACTAGCCTGGACAACATG	2	3	0	ACD2	1.0	.
chr5	140789850	140789871	chr5:140789850-140789871	0	GAGGATATCCAAAAACTTGCTT	2	2	2	AA1	1.0	.
chr5	140790486	140790507	chr5:140790486-140790507	0	AAAATAGGCTGTAAACATGTTC	2	2	2	AD1	-	.
chr5	140792681	140792701	chr5:140792681-140792701	0	GAAATTGTCTCAAGCAAGCCA	1	2	1	AC2	-	.
chr5	140793197	140793222	chr5:140793197-140793222	0	GGAAAAGTCTATCTGAGAAGAAGTTC	1	2	6	AA2	-	.
chr5	140793472	140793500	chr5:140793472-140793500	0	AAAATTGTTATTGGAAAAAAAGCTAGCTT	1	2	9	AC1	-	.
chr5	140805084	140805107	chr5:140805084-140805107	0	CAGCTTGCCTCTTGAAACTATTGT	1	3	4	ACD2	-	.
chr5	140805765	140805786	chr5:140805765-140805786	0	GGAAATGTCTAGAGACTTTTTT	1	2	2	AA2	-	.
chr5	140806222	140806249	chr5:140806222-140806249	0	GAACATGCTTGTTTATTAAAAAAAGCTA	1	2	8	AC1	1.0	.
chr5	140812385	140812406	chr5:140812385-140812406	0	AGTCTAGCTAAGGGGCTTGTCA	1	3	2	CCD1	3.0	.
chr5	140813028	140813047	chr5:140813028-140813047	0	GAATTTGTTAAGACTTGTTT	2	2	0	AC1	-	.
chr5	140815745	140815768	chr5:140815745-140815768	0	TAACATTTCTTGTAAGGCAAGTCT	1	2	4	AC1	-	.
chr5	140816153	140816184	chr5:140816153-140816184	0	GAGGATGTCCTATCAATTTCTTAGGCTTTCTT	1	2	12	AA2	2.0	.
chr5	140816275	140816300	chr5:140816275-140816300	0	GATTAAGTCTGCTGTTGAACATGTCT	1	2	6	AD4	-	.
chr5	140817320	140817340	chr5:140817320-140817340	0	CAGCTAGTTTTACACTTGCTT	1	2	1	CD	-	.
chr5	140826126	140826145	chr5:140826126-140826145	0	GAGCTACTTTGAGGAAGTCC	1	2	0	AA2	1.0	.
chr5	140834322	140834351	chr5:140834322-140834351	0	AAACATTCCTATAAATTCGAAGGCAAGTTT	1	1	10	A2	1.0	.
chr5	140837875	140837897	chr5:140837875-140837897	0	AGTCTTGTTTCCCAGGCTGGTCT	1	2	3	BD3	1.0	.
chr5	140840400	140840427	chr5:140840400-140840427	0	AAGAATACTTCAAATAATAGGCTAGTTT	2	2	8	AA1	1.0	.
chr5	140844390	140844418	chr5:140844390-140844418	0	AGACCATTTTACCATTTGGAGACATGTTT	2	2	9	AB1	-	.
chr5	140851611	140851633	chr5:140851611-140851633	0	GAAAATGCTTTTTAAACAAGTGT	1	2	3	AD3	-	.
chr5	140856609	140856631	chr5:140856609-140856631	0	AGACAAATTCCCAGTGCTTGTTC	1	2	3	AD2	-	pELS,CTCF-bound
chr5	140863379	140863403	chr5:140863379-140863403	0	GAGCTCGTGCATGCCGGGCAAGCCC	1	2	5	BD1	2.0	.
chr5	140864200	140864230	chr5:140864200-140864230	0	GGTCAAATCTTCTCAATTTTGAAGCAAGTTC	1	2	11	AD1	-	.
chr5	140866324	140866353	chr5:140866324-140866353	0	GAACTTGGCCAAAGGATTCAAGAAATGTTT	1	2	10	AD2	-	.
chr5	140872737	140872757	chr5:140872737-140872757	0	AAACTTGCTAAAGACATGCAT	2	2	1	CD	-	.
chr5	140874675	140874694	chr5:140874675-140874694	0	AGATTTGTTTTAACATGTTA	4	3	0	ACC1	-	.
chr5	140884661	140884689	chr5:140884661-140884689	0	AGGTAAGCTTATATTTTAAAAAATTGTCT	1	2	9	AA2	1.0	.
chr5	140886930	140886957	chr5:140886930-140886957	0	AGGCATGTTCTACACATTAGACATTTAG	1	3	8	ACD2	-	.
chr5	140895124	140895152	chr5:140895124-140895152	0	TGACAAGTTCATAGGGCTAAGACAGGTTT	1	2	9	BC2	1.0	.
chr5	140898030	140898062	chr5:140898030-140898062	0	GGGGTTGTTTGTTTTTTTCTTGTAAATTTGTTT	1	2	13	AA2	1.0	.
chr5	140900086	140900115	chr5:140900086-140900115	0	AAGCATGCGCCACCATACCTGGCCTTGTTT	1	2	10	DD2	2.0	.
chr5	140902229	140902256	chr5:140902229-140902256	0	GGACTTGCTTTGTTGCCCAGGCTGGTCT	1	1	8	B1	-	.
chr5	140903331	140903356	chr5:140903331-140903356	0	AAGGATGCATTTTAAAAAACAAGTTT	2	2	6	AD1	-	.
chr5	140909164	140909188	chr5:140909164-140909188	0	AATCAAGTTCTCTCCAAACAAGATT	1	2	5	DD3	2.0	.
chr5	140915879	140915909	chr5:140915879-140915909	0	TAGCAAGTTCCCCCTGGCCCTGGGCAGGCCC	1	2	11	BC2	2.0	.
chr5	140919929	140919955	chr5:140919929-140919955	0	GGGCTAATTCCAGTGAAAAGTTTGTTT	1	2	7	AA2	1.0	.
chr5	140922965	140922992	chr5:140922965-140922992	0	TGGCATATCTCAGACAATAGGCAAGCCA	1	3	8	ACC2	-	.
chr5	140924521	140924540	chr5:140924521-140924540	0	GAGAATGCCCGAGCTACCCC	1	2	0	AA2	1.0	.
chr5	140925215	140925242	chr5:140925215-140925242	0	AGGCAGGTTTCTACCAGAAAATATGTCC	1	2	8	AB2	-	.
chr5	140926684	140926713	chr5:140926684-140926713	1	TAGCAAGCCCGGCTCCCAGCTGGCCAGCCC	1	3	10	BCC2	1.0	pELS,CTCF-bound
chr5	140929137	140929156	chr5:140929137-140929156	0	AGACTTTCTCAGACTTATCT	1	2	0	AA2	-	.
chr5	140929387	140929407	chr5:140929387-140929407	0	AAATATTTCTTAGACAAGCCT	2	2	1	AA1	1.0	.
chr5	140933621	140933644	chr5:140933621-140933644	0	AGGCTGGCCCTGTTAAACAAGTTG	1	2	4	BC2	-	.
chr5	140938145	140938164	chr5:140938145-140938164	0	TACATTGCCCAGGCTAGTCT	2	3	0	ACD1	2.0	.
chr5	140939389	140939416	chr5:140939389-140939416	0	TAGCAAGTTTGTGTAAATCAGCATTTTT	1	3	8	ACC1	-	.
chr5	140940483	140940515	chr5:140940483-140940515	0	AGACAAGTCTTGCTCCGTCGCTCAGGCGTGATC	1	2	13	BD1	1.0	.
chr5	140942790	140942814	chr5:140942790-140942814	0	AGGCATGTTTTCCACAAACTAGTTG	2	1	5	C1	-	.
chr5	140947673	140947692	chr5:140947673-140947692	0	AAAATTGTCTCAGCATGTTC	3	2	0	AC2	1.0	.
chr5	140949206	140949225	chr5:140949206-140949225	0	AAATCTGTTTAGACTTGTTC	3	2	0	AB4	1.0	.
chr5	140954612	140954631	chr5:140954612-140954631	0	GGGCTTGTTTGGGTTTTTCT	1	2	0	AA1	-	.
chr5	140962784	140962803	chr5:140962784-140962803	0	AAACTACTTTGGACAACTCT	1	2	0	AA2	-	.
chr5	140963412	140963433	chr5:140963412-140963433	0	CAGCATGTTTAGGAACTAACTT	1	2	2	AC2	-	.
chr5	140965682	140965702	chr5:140965682-140965702	0	AAGCAAGATTAGAAAAAGCTT	1	2	1	AD2	-	.
chr5	140965769	140965800	chr5:140965769-140965800	0	AGATTTGCCTACAGCTTCATGGAGACTATTTT	1	2	12	AA2	1.0	.
chr5	140965906	140965926	chr5:140965906-140965926	0	ATGCTGGTTTTAGGCTTGCTC	1	2	1	BD1	-	pELS,CTCF-bound
chr5	140966194	140966222	chr5:140966194-140966222	0	GGGCTTGACTGCTTTTCCCAGACTAATCT	1	2	9	AD2	-	pELS,CTCF-bound
chr5	140968843	140968871	chr5:140968843-140968871	0	AGGCATGTTAAGAGCCCTCGGACATACTC	1	2	9	AC2	1.0	.
chr5	140969547	140969568	chr5:140969547-140969568	0	AGCCTTGTCCATAAAATTGTTT	1	2	2	AD2	1.0	.
chr5	140982103	140982133	chr5:140982103-140982133	0	AGAGAGGCTTGGAACTTTTGAGAACAAGCCC	1	2	11	AB1	-	dELS
chr5	140986150	140986179	chr5:140986150-140986179	0	AGTAATGTTTTCTGCAGGATAAACAAGTCA	1	3	10	ACD1	1.0	.
chr5	140988115	140988140	chr5:140988115-140988140	0	AAGCATGCTGTTCCACTAACCTGTTC	1	3	6	BCC2	-	dELS
chr5	140990316	140990347	chr5:140990316-140990347	0	AAACAAACTTTAAAAATAAGTAAAGCCTGCCC	1	2	12	AB2	-	.
chr5	140995773	140995793	chr5:140995773-140995793	0	GGGCAGGTTTAAAATTTGTCT	1	2	1	AB2	1.0	.
chr5	140996655	140996677	chr5:140996655-140996677	0	AGGCTAGTTTTTGAACCATGTTG	1	2	3	CD	-	dELS
chr5	140998706	140998734	chr5:140998706-140998734	0	AAGCTTGCACCACCACGCTAGGCTAATTT	1	2	9	AD2	1.0	.
chr5	141001657	141001684	chr5:141001657-141001684	0	GAGCTTGTCCAGTCGGTCCAACAAACCC	1	2	8	AC1	-	dELS
chr5	141002940	141002965	chr5:141002940-141002965	0	GCACATGCCCCTCTGAGAGCTTTCCT	1	2	6	AD3	-	.
chr5	141007227	141007252	chr5:141007227-141007252	0	AGGATTGTTGAGCTGAAGGCAAGTTA	1	3	6	ACC1	-	.
chr5	141009293	141009316	chr5:141009293-141009316	0	AAATTTTTTTTAAAAAGCTAGCCT	1	2	4	AA1	-	.
chr5	141009951	141009972	chr5:141009951-141009972	0	AAACAAGCCACTTAGCCAGTTT	1	3	2	BCC2	1.0	.
chr5	141010152	141010183	chr5:141010152-141010183	0	TGGCTTGTTTTCAGAACCTAAAAAGCAGACCC	1	3	12	ABC2	-	.
chr5	141011235	141011258	chr5:141011235-141011258	0	TGACTTGTCTTGGTGTGCTAGCCT	1	2	4	CD	1.0	.
chr5	141013880	141013909	chr5:141013880-141013909	0	AGAAATGCCAAATTACCCACAGACTTGCCT	1	2	10	AC1	1.0	.
chr5	141015115	141015139	chr5:141015115-141015139	0	GAGTTTGCTTTCACTAGACTTACTT	1	2	5	AA2	1.0	.
chr5	141017027	141017056	chr5:141017027-141017056	0	GGGGATGCTTATAGGATGGGGAGGAAGCCT	1	2	10	AA2	-	.
chr5	141017950	141017971	chr5:141017950-141017971	0	AGACAACTTTAATAGCTTGCTG	1	3	2	ACC2	-	.
chr5	141020699	141020721	chr5:141020699-141020721	0	AGACTAGCCTGGCCAACATGATG	1	3	3	CCD1	-	.
chr5	141023185	141023204	chr5:141023185-141023204	0	GGACTTGACTAGACATTTCT	3	2	0	AD2	1.0	.
chr5	141026352	141026379	chr5:141026352-141026379	0	TAGCATGTTATTTAACAAAAGCTTGTTC	1	2	8	CC	1.0	.
chr5	141026833	141026860	chr5:141026833-141026860	0	AGACAAACTTACATCTCCAGACTTCTTT	1	2	8	AA2	-	.
chr5	141031087	141031116	chr5:141031087-141031116	0	AAACTCGTTTTTTGGGGTCTGAAAATGTCT	1	2	10	AB2	-	.
chr5	141033309	141033332	chr5:141033309-141033332	0	ATGTATGTTCGTCAAAACTTGTCA	1	3	4	ACD1	-	.
chr5	141035347	141035370	chr5:141035347-141035370	0	AAACAATCTTTAGAAGAGAAGTCC	1	2	4	AA2	1.0	.
chr5	141036396	141036419	chr5:141036396-141036419	0	AAGCATTTTAAATTTAGCATGTCC	1	3	4	ACC2	-	.
chr5	141041574	141041603	chr5:141041574-141041603	0	GAATATGTTTAAATTTCTCCAAGCATTTTT	1	2	10	AA2	1.0	.
chr5	141045443	141045466	chr5:141045443-141045466	0	GGACAAGCCCAATTATGCAAGCAC	1	2	4	DD1	-	.
chr5	141046508	141046536	chr5:141046508-141046536	0	GGAGATGTTCTGCTTTTTAGAGCTTGCTC	2	1	9	A1	-	.
chr5	141048294	141048314	chr5:141048294-141048314	0	GAAATTGCTCAAGGCTATTCT	1	2	1	AA2	1.0	.
chr5	141049362	141049381	chr5:141049362-141049381	0	AAAAATGCCCAAACATCTTT	1	2	0	AA2	-	.
chr5	141051047	141051066	chr5:141051047-141051066	0	GATGTAGCTTAAACTTGTTG	2	3	0	ACD1	1.0	.
chr5	141053633	141053661	chr5:141053633-141053661	0	AGAAAAGTTCACAATTCAAGAGCATTTCT	1	2	9	AA2	-	.
chr5	141055008	141055035	chr5:141055008-141055035	0	TTGATTGTTTGGAGCCATAGGCAAGTCT	1	3	8	ACD1	-	.
chr5	141056939	141056961	chr5:141056939-141056961	0	TAATTAGTTAATAAAACATGCTT	1	3	3	ACC1	-	.
chr5	141059181	141059203	chr5:141059181-141059203	0	AAATTTGTTGTGCAGACATGTTT	1	2	3	AC1	-	.
chr5	141062879	141062899	chr5:141062879-141062899	0	TGACTAGCCTTGGACATTCAC	1	3	1	ACD2	-	.
chr5	141069845	141069864	chr5:141069845-141069864	0	AGACTAGCCTGAACAACATG	2	3	0	ACD2	-	.
chr5	141071021	141071053	chr5:141071021-141071053	0	AGACTTGCCTGGGCTGCACAGTCAGACTCCCTA	1	3	13	ABC2	-	.
chr5	141074507	141074527	chr5:141074507-141074527	0	TAACTTTCCCTGAACTTGCTA	1	3	1	ACC2	1.0	.
chr5	141076683	141076715	chr5:141076683-141076715	0	AGAGTAGTTTGCTCTACCTACGCAAACTACTTT	1	2	13	AA2	-	.
chr5	141079862	141079882	chr5:141079862-141079882	0	AGTATTGTTCAGAACATGCTT	1	2	1	AD4	-	.
chr5	141082176	141082198	chr5:141082176-141082198	0	CACCTTGTTGCCCAGGCAAGTTT	1	3	3	CCD1	1.0	.
chr5	141085681	141085702	chr5:141085681-141085702	0	GAAATAGTTTCAGAAATTGTTT	1	2	2	AA2	-	.
chr5	141091137	141091163	chr5:141091137-141091163	0	TGACTTGCTTTCATTTTTGGTATGTTT	1	3	7	ACC2	1.0	.
chr5	141092407	141092431	chr5:141092407-141092431	0	GGACATCCTACAAAACAACTAGTCT	1	3	5	ACC2	1.0	.
chr5	141092522	141092544	chr5:141092522-141092544	0	GAAAAAGTTTCTAAGACATTCCT	1	2	3	AA2	-	.
chr5	141094812	141094839	chr5:141094812-141094839	0	GAGCGCGTTCCGAAACAAAGGCAAGTCC	1	2	8	BB1	-	pELS,CTCF-bound
chr5	141094860	141094879	chr5:141094860-141094879	0	GGCATAGCTCAGGCTAGTTG	2	3	0	ACD1	-	pELS,CTCF-bound
chr5	141095242	141095268	chr5:141095242-141095268	0	GAACTACTTTCTTAATAGAACGTGCCC	1	2	7	AB2	-	.
chr5	141097208	141097238	chr5:141097208-141097238	0	AGGCTAGTCTCGTTTAATTTGTGGAAAGTCC	1	2	11	AC1	-	.
chr5	141098170	141098192	chr5:141098170-141098192	0	TAGCAATTTTCAAAGGCATGCTA	1	3	3	ACC2	1.0	.
chr5	141098422	141098447	chr5:141098422-141098447	0	AAACAAGCCTTTAGGGAGAAAAATTT	1	2	6	AA1	2.0	.
chr5	141100517	141100548	chr5:141100517-141100548	0	CAGCAAGTCTGAGCCTCTGGAAAGGCTTATTC	1	2	12	AC2	2.0	PLS,CTCF-bound
chr5	141100665	141100692	chr5:141100665-141100692	0	GAGCGATTTCTTAGACAAAGGCAAGTCT	1	2	8	AB1	1.0	pELS,CTCF-bound
chr5	141104845	141104866	chr5:141104845-141104866	0	TGACATGCTTTCAAACATATGT	1	3	2	ACD2	-	.
chr5	141105772	141105794	chr5:141105772-141105794	0	AGACAACTTCCAAAAACATATTC	1	2	3	AA2	-	.
chr5	141106230	141106253	chr5:141106230-141106253	0	AAACTTGTTTATTTGGACCTGATC	1	2	4	BD1	-	.
chr5	141107546	141107572	chr5:141107546-141107572	0	AAGCTTCTTTCACAGTAGTACTTGTTT	1	2	7	AD2	-	.
chr5	141108428	141108453	chr5:141108428-141108453	0	GGGCTTGCTCCTTCCAAGACAATCTC	1	1	6	A1	-	.
chr5	141110467	141110490	chr5:141110467-141110490	0	GAGCTTGTCTAGTACAAAAAGTCT	1	2	4	AC1	-	.
chr5	141114971	141114994	chr5:141114971-141114994	0	GAACTAGATTGGTAAAAGATGTTC	1	2	4	AD2	-	.
chr5	141115748	141115777	chr5:141115748-141115777	0	AGACTATATTTTAGGCCATAAAACAAGTCT	1	2	10	AD1	-	.
chr5	141122241	141122269	chr5:141122241-141122269	0	AGATTTGCTTCTGAGGGAGAAACTAGACC	1	2	9	AD3	-	pELS,CTCF-bound
chr5	141131765	141131792	chr5:141131765-141131792	0	AAAAATGTCTTTTTAAGTGGACATACTT	1	2	8	AA2	-	.
chr5	141133558	141133582	chr5:141133558-141133582	0	AAACAAGATTGAATAAAACATCTTC	1	2	5	AD2	-	.
chr5	141134402	141134421	chr5:141134402-141134421	0	AGACTAGTACAAGGATGTTT	3	2	0	AD2	-	.
chr5	141138805	141138825	chr5:141138805-141138825	0	AAACATTCTTTTAACATGCCT	1	2	1	AC2	-	.
chr5	141142954	141142986	chr5:141142954-141142986	0	GAAATTGCTTCATTTTTATGAAAGAACTTTTTT	1	2	13	AA2	-	.
chr5	141148161	141148184	chr5:141148161-141148184	0	GAACATGTTTACGAATGCAAACTT	2	2	4	AD1	-	.
chr5	141150999	141151022	chr5:141150999-141151022	0	GCACAAGTCCCTGAGAACAACCCC	1	2	4	AD3	3.0	.
chr5	141158681	141158702	chr5:141158681-141158702	0	GAACTTGTTCATTGATATGTTA	1	3	2	ACC2	1.0	.
chr5	141159167	141159189	chr5:141159167-141159189	0	AGACCAGCCTGGCCAACATGTTG	1	3	3	BCC1	-	.
chr5	141159632	141159660	chr5:141159632-141159660	0	GAACTTGCTTAAGCTTTGATAAGTAGTCC	1	2	9	AC1	-	.
chr5	141161286	141161314	chr5:141161286-141161314	0	AGACATGTTCTTCAGACTAGAACAGGATT	2	2	9	BD4	-	.
chr5	141164825	141164846	chr5:141164825-141164846	0	GTACAACTTCCCAGGCATGTTT	2	2	2	AD1	-	.
chr5	141169733	141169758	chr5:141169733-141169758	0	AGACAAGTCTAGGAAAATACTAACCT	1	2	6	AD1	2.0	.
chr5	141170149	141170169	chr5:141170149-141170169	0	AGATTAGCTTTAGACTTCTTT	1	2	1	AA2	1.0	.
chr5	141171494	141171516	chr5:141171494-141171516	0	CAACCAGTTTAAAAGACAAGCTG	1	3	3	BCC1	-	.
chr5	141172851	141172878	chr5:141172851-141172878	0	GAGCGTGCTGTGCAGAAAAGGCAAGTCT	1	2	8	BC1	1.0	DNase-H3K4me3,CTCF-bound
chr5	141175591	141175611	chr5:141175591-141175611	0	AAGCATTTTTAAAAAATGCTT	1	2	1	AA2	-	.
chr5	141175833	141175864	chr5:141175833-141175864	0	TGGCAAGTTTCTGCCTAATTAAGGAGAAGTCT	1	2	12	AC2	2.0	.
chr5	141177136	141177158	chr5:141177136-141177158	0	AGACAAGCTCTCCAGCCTTTCCC	1	2	3	AD1	2.0	.
chr5	141178050	141178077	chr5:141178050-141178077	0	AAGCTCATTTGCAGACAAAGGCAAGTCC	1	2	8	AB1	1.0	.
chr5	141182599	141182631	chr5:141182599-141182631	0	GTCCTTGTTTTCTTTGTTTTGCTGAGCTTGTCT	1	2	13	DD4	-	pELS,CTCF-bound
chr5	141182805	141182833	chr5:141182805-141182833	0	GGATTTGCTCATAAATGAGAAGCTAGATC	1	2	9	AD3	2.0	.
chr5	141186762	141186794	chr5:141186762-141186794	0	AGACATTTGTTGAAGAAGATGTGAAACAAGTTT	2	2	13	AD1	-	.
chr5	141187336	141187361	chr5:141187336-141187361	0	CAGCTTTCCAAGACAAAGGCAAGTCC	1	3	6	ACC2	-	.
chr5	141192564	141192595	chr5:141192564-141192595	0	AGAGTTGTGCTTCCCAAGACAAAGGCAAGTCC	1	2	12	AD1	-	.
chr5	141195288	141195316	chr5:141195288-141195316	0	GTACTTGCTCTATTTAAGAAGGCATATCT	1	2	9	AD3	1.0	.
chr5	141196487	141196519	chr5:141196487-141196519	0	AAAATTGTCTCCTTACATTGTGAAGACATCTTT	1	2	13	AA2	-	.
chr5	141198899	141198928	chr5:141198899-141198928	0	AAGCCTGCTTTAAATGAAACTAACATGCTT	1	2	10	BC2	2.0	.
chr5	141199788	141199817	chr5:141199788-141199817	0	GGACACGCACTCAGCAGATAAGGCAAGTCC	1	2	10	BD1	2.0	PLS,CTCF-bound
chr5	141204688	141204710	chr5:141204688-141204710	0	CACCATGTTGGCCAGGCTTGTCT	1	3	3	CCD1	3.0	.
chr5	141204887	141204916	chr5:141204887-141204916	0	AAACATTTTTCCTAGAACTGAAAATTGTTT	1	2	10	AA2	-	.
chr5	141205229	141205249	chr5:141205229-141205249	0	AAACTTTTTGAGAGCTTGCTT	1	2	1	AC1	-	.
chr5	141206278	141206306	chr5:141206278-141206306	0	GAACTTGTCCAAGGTAATATAGCTAGTAA	1	3	9	CCD1	-	.
chr5	141206527	141206548	chr5:141206527-141206548	0	AGACATTTTCAAAGGCTTTCTT	1	2	2	AA2	1.0	.
chr5	141208921	141208950	chr5:141208921-141208950	0	GGGCAGGCACTCTGCAGATAAGGCAAGTCC	1	2	10	BD1	1.0	.
chr5	141214139	141214166	chr5:141214139-141214166	0	AAGCTCATTTGCAGACAAAGGCAAGTCC	1	2	8	AB1	2.0	.
chr5	141217319	141217340	chr5:141217319-141217340	0	AAACTATTTTTCAAACTTTTTT	1	2	2	AA2	-	.
chr5	141223751	141223779	chr5:141223751-141223779	0	GAATTTGCTCCTAAATGAGAAACTAGACC	1	2	9	AD3	2.0	.
chr5	141230164	141230196	chr5:141230164-141230196	0	GGGGTTGTTTGTTTTTTTCTTGTAAATTTGTTT	1	2	13	AA2	1.0	.
chr5	141233238	141233268	chr5:141233238-141233268	0	AATCTTGTTTTTAGTTTTCCTGAACAATTTT	1	2	11	AD3	-	.
chr5	141233686	141233709	chr5:141233686-141233709	0	AAAAATGTTTAACTGGACTTGCTT	2	1	4	A1	1.0	.
chr5	141237713	141237735	chr5:141237713-141237735	0	TGCCATGTCACACGGGCTAGTCT	1	3	3	CCD1	1.0	.
chr5	141239043	141239070	chr5:141239043-141239070	0	TTGAAAGTTTAATTAATCGAACTTGTTT	1	3	8	ACD1	1.0	.
chr5	141239618	141239640	chr5:141239618-141239640	0	TAACAAGTCAACATAACAAGCTC	1	3	3	CCC	1.0	.
chr5	141243658	141243677	chr5:141243658-141243677	0	AAGCATGTTTAGATATTCCT	2	2	0	AA1	-	.
chr5	141244151	141244172	chr5:141244151-141244172	0	TAGCTACCTTATGAACATGTTG	1	3	2	ACC2	1.0	.
chr5	141245596	141245621	chr5:141245596-141245621	0	GCGCTTTCCCGAACAAAGGCAAGTCC	1	2	6	AD1	1.0	.
chr5	141245750	141245780	chr5:141245750-141245780	0	GAGCTAGCCGAGCGGGGAGCCCGGGTAGTTT	1	3	11	ACC2	2.0	pELS,CTCF-bound
chr5	141245986	141246018	chr5:141245986-141246018	0	AGAAATGACCCTGAAAATCCCAGAAACTAGCTC	2	2	13	AD1	-	.
chr5	141248435	141248454	chr5:141248435-141248454	0	GGATAAGTTTAAGCTACTCT	1	2	0	AA2	-	.
chr5	141249300	141249319	chr5:141249300-141249319	0	GGACTTGTCCAGCCACGTTT	2	2	0	BD1	-	.
chr5	141249600	141249622	chr5:141249600-141249622	0	GAGCATGTTGGAGAAACATGTTG	1	2	3	CC	-	.
chr5	141251172	141251199	chr5:141251172-141251199	0	GGATAAGCCCTAATTTGGGGCCTTGCCT	1	2	8	AD2	1.0	.
chr5	141253115	141253134	chr5:141253115-141253134	0	AGATATTCCTGAGCATGCTC	2	2	0	AA1	-	.
chr5	141254744	141254765	chr5:141254744-141254765	0	ATGCATGTTTTGAAACAGGCCC	2	2	2	BD3	2.0	.
chr5	141255689	141255709	chr5:141255689-141255709	0	AAAGAAATCTGAAGCAAGTCC	1	2	1	AA1	-	.
chr5	141264790	141264815	chr5:141264790-141264815	0	GGACAGGTCTTGAATAGGGTAAGTTT	1	2	6	AB2	2.0	.
chr5	141265870	141265901	chr5:141265870-141265901	0	GAGCAAGCTCCTATGGCATCAGAGAAATCCCT	2	2	12	AA1	-	.
chr5	141266296	141266319	chr5:141266296-141266319	0	AGAGAAGCTGCTGTAAGCTTGCTA	1	3	4	ACC1	1.0	.
chr5	141267540	141267560	chr5:141267540-141267560	0	GGACAAGCACAAAGCCAGTCC	1	2	1	BD2	-	.
chr5	141273429	141273450	chr5:141273429-141273450	0	AGGTTAACTCCTAGACAAGTCT	1	2	2	AA1	-	.
chr5	141282641	141282669	chr5:141282641-141282669	0	AGACACGTTTTCTAGATATGGATATGCCT	1	2	9	AB2	1.0	.
chr5	141283370	141283391	chr5:141283370-141283391	0	CAACATTTCTACAAGCATGTTC	1	2	2	AC1	-	.
chr5	141284164	141284188	chr5:141284164-141284188	0	GGACAAGTCTGAAAAAAAAAAGTTT	1	1	5	A2	1.0	.
chr5	141288270	141288295	chr5:141288270-141288295	0	AAAAATGTTTTTCTGTGAAAATGCTT	1	2	6	AA2	-	.
chr5	141289291	141289313	chr5:141289291-141289313	0	CACCATGTTGGTCAGGCTAGTCT	1	3	3	CCD1	-	.
chr5	141291746	141291766	chr5:141291746-141291766	0	GGATTAGCTCCAACCAAGTCC	1	2	1	AD2	1.0	.
chr5	141292579	141292607	chr5:141292579-141292607	0	AAACCAGCCTGCCACTTAATGGCAAGTTG	1	3	9	BCC1	-	.
chr5	141293444	141293474	chr5:141293444-141293474	0	AAGCAGGTCCAGAAGGAACCGTAGCTTGTTT	1	2	11	BC2	-	.
chr5	141293812	141293836	chr5:141293812-141293836	0	AGACATGGCTACTGGAAGCCAGCTC	1	2	5	BD2	1.0	.
chr5	141293959	141293985	chr5:141293959-141293985	0	AACCTTGCTCACCATGGAAACTTGCTC	1	1	7	D1	-	.
chr5	141298436	141298461	chr5:141298436-141298461	0	AGGCATTTCTATGCCAGGCCTTGTTC	1	2	6	AD2	1.0	.
chr5	141298733	141298760	chr5:141298733-141298760	0	TGCCTTGCTCTCTACCTAAGGCAAGCTA	1	3	8	CCD1	1.0	.
chr5	141300279	141300298	chr5:141300279-141300298	0	AAGCTAACTTAGACTACCTC	1	2	0	AA2	-	.
chr5	141303187	141303207	chr5:141303187-141303207	0	CGACAAGCCACAGGCAAATTC	1	3	1	ACC1	1.0	.
chr5	141304851	141304870	chr5:141304851-141304870	0	CATGTTGCCCAGGCTAGTCT	2	3	0	ACD1	-	.
chr5	141305158	141305190	chr5:141305158-141305190	0	AGGCTAGCTTGGGCAGCAAAATGAGACACCCCT	1	2	13	AB4	2.0	.
chr5	141305494	141305515	chr5:141305494-141305515	0	TAGCATGCTAAAAGACACGCCC	2	3	2	BCC1	1.0	pELS
chr5	141305782	141305802	chr5:141305782-141305802	0	GAACTTGCCCCAAATTATTTC	1	2	1	AA1	1.0	.
chr5	141306573	141306599	chr5:141306573-141306599	0	AAAGTAGCCATGCATGATGGCATGCCC	1	3	7	ACC1	-	.
chr5	141307230	141307257	chr5:141307230-141307257	0	TGACATGTCTAGCTTTCAAAGCAAGATG	1	3	8	CCD1	-	.
chr5	141307418	141307448	chr5:141307418-141307448	0	AAGCATTCTCTTTCATTTAGAAAACTTTCCT	1	2	11	AA2	-	.
chr5	141307606	141307628	chr5:141307606-141307628	0	GGGCTTTTCTTTGGGAAATGCCC	1	2	3	AA2	-	.
chr5	141308913	141308933	chr5:141308913-141308933	0	AAGCAAGTCCAAGGCATTCCA	1	2	1	AC3	-	.
chr5	141312704	141312727	chr5:141312704-141312727	0	GGGCTTATTCTGGTGAGCATTTTT	1	2	4	AA2	-	.
chr5	141315983	141316012	chr5:141315983-141316012	0	AAGCAAATTTTCAAGGAAGAGGAAAAGTTC	1	2	10	AA2	-	.
chr5	141318612	141318641	chr5:141318612-141318641	0	AAACTAGCATCATTGTCTCTAGACTAGGTT	1	2	10	DD2	2.0	.
chr5	141319148	141319178	chr5:141319148-141319178	1	TGCCCTGTCCTGGGTCTCTTGGAGCTTGCCT	1	3	11	BCD1	-	.
chr5	141320896	141320923	chr5:141320896-141320923	0	AAACTCATCTTTTCGCGAGAACTTGTTT	1	2	8	AB1	4.0	PLS,CTCF-bound
chr5	141323856	141323880	chr5:141323856-141323880	0	TAACAAGTCCTCCAAAGGCTTCCTG	1	3	5	ACC1	-	.
chr5	141327323	141327348	chr5:141327323-141327348	0	GGGTTAGCCTGCAGGAGAACCTGCTC	1	2	6	AB2	2.0	.
chr5	141327890	141327915	chr5:141327890-141327915	0	AAAAATGCTCATTCTTCAACAAGCCT	1	2	6	AC2	-	.
chr5	141330960	141330987	chr5:141330960-141330987	0	GGAGGAGCTCTGCGCTCAGAGCATGCCG	1	3	8	ABC1	-	.
chr5	141338054	141338079	chr5:141338054-141338079	0	AATCATGCCCTCAAAAAGACTTTTCT	1	2	6	AD3	1.0	.
chr5	141341832	141341853	chr5:141341832-141341853	0	AAACATGTTAGTTGGCTAGTTC	3	2	2	CC	-	.
chr5	141348909	141348935	chr5:141348909-141348935	0	GGATTTGCTTTGAACCAAGACTGGTTC	1	2	7	AB3	-	.
chr5	141349077	141349105	chr5:141349077-141349105	0	GAGAATGTTTTTGAGACAGAGTCTTGCTC	1	2	9	AD2	-	.
chr5	141349266	141349288	chr5:141349266-141349288	0	CACCATGTTGGACAGGCTAGTCT	1	3	3	CCD1	-	.
chr5	141351393	141351419	chr5:141351393-141351419	0	TGACATGCTATACTCAGGAAGAAGTTC	1	3	7	ACC2	-	.
chr5	141351533	141351561	chr5:141351533-141351561	0	AAACCAGCCCTTTCCTCCAGGACAAGCAT	1	2	9	BD3	2.0	.
chr5	141353728	141353754	chr5:141353728-141353754	0	GAATTAGTTAAATCTATAAACATGTTG	1	3	7	ACC1	-	.
chr5	141359873	141359903	chr5:141359873-141359903	0	AAAAAAGTTCTTAGCAAATATTGACAAGCCA	1	3	11	ACC1	-	PLS,CTCF-bound
chr5	141364200	141364222	chr5:141364200-141364222	0	AGACAAGCTCCTACGAAAAGCCA	1	3	3	ACC2	-	PLS,CTCF-bound
chr5	141370109	141370136	chr5:141370109-141370136	0	TAACTAGCTCCTTATTTGGAGCTGATTT	1	3	8	ABC2	-	PLS,CTCF-bound
chr5	141376269	141376291	chr5:141376269-141376291	0	GAGGTGGCTTAGCGAGCATGCCC	2	2	3	AB1	1.0	DNase-H3K4me3
chr5	141377991	141378011	chr5:141377991-141378011	0	AAGCTTGGCTCAAATAAGCTC	1	2	1	AD2	1.0	.
chr5	141378557	141378580	chr5:141378557-141378580	0	GAACATGAATTTTAAAACATGCTC	1	2	4	DD1	-	.
chr5	141380690	141380720	chr5:141380690-141380720	0	GGAGTAGTCTATAATTTAATTTAACTAGCTC	1	2	11	AC2	-	.
chr5	141383766	141383790	chr5:141383766-141383790	0	AAAGATGTTTCATCTGAACTCGCTT	2	2	5	AB3	1.0	.
chr5	141384531	141384552	chr5:141384531-141384552	0	CAACATGTCACTGAGCCTGTTC	1	3	2	BCC2	1.0	.
chr5	141387387	141387414	chr5:141387387-141387414	0	GTGCATGTTTGAAGATTGGGGAAAGCTT	1	2	8	AD2	-	.
chr5	141391699	141391729	chr5:141391699-141391729	0	AGGCTGGTCTTGAAGGGAAACAGACTTTTTT	1	2	11	AB2	-	.
chr5	141393572	141393593	chr5:141393572-141393593	0	GAACATGCCCCCAGGCACGCGG	2	3	2	BCD2	1.0	DNase-H3K4me3
chr5	141394445	141394466	chr5:141394445-141394466	0	CAACATGTCACTGAGCCTGTTC	1	3	2	BCC2	1.0	.
chr5	141402067	141402094	chr5:141402067-141402094	0	AAGCATTTTTGAAATAGCAGAAAAGTTT	1	2	8	AA2	-	.
chr5	141406225	141406252	chr5:141406225-141406252	0	TAGCAAGCTATGTTGCCCAGACTGGTCT	1	3	8	BCC1	1.0	.
chr5	141406702	141406722	chr5:141406702-141406722	0	ATGCTTGCTCAAGAGAAGTTT	1	2	1	AD2	-	.
chr5	141415971	141416000	chr5:141415971-141416000	0	AAGCAACCCTCTTGTTCTGAAGGCAGGTCT	1	2	10	AB2	-	.
chr5	141418602	141418627	chr5:141418602-141418627	0	GGGTTAGCCTTCGGGAAGACGTGCCT	1	2	6	AB2	-	.
chr5	141420786	141420811	chr5:141420786-141420811	0	AAACTTTTTAAAAATTAAGCAAGCCC	1	2	6	AC1	1.0	.
chr5	141421807	141421829	chr5:141421807-141421829	0	GAGCTAGTACTGGAGGGAAGCCT	1	2	3	AD2	-	.
chr5	141423701	141423725	chr5:141423701-141423725	0	GCACAAGTCTTTTAAGGAGATGTTT	1	2	5	AD2	1.0	.
chr5	141424201	141424222	chr5:141424201-141424222	0	AAGCTTTTCTCTGAGCAATTTT	1	2	2	AA2	-	.
chr5	141425085	141425108	chr5:141425085-141425108	0	AGGCAAGTCTTCCAACAGATGCCT	2	2	4	AD1	-	.
chr5	141426807	141426836	chr5:141426807-141426836	0	GAACATTTCTCTCTGATGATGGACAAGACT	1	2	10	AD2	1.0	.
chr5	141427559	141427591	chr5:141427559-141427591	0	GGGCAAGCCTCCGCTCTCATCCAGCACAAGCCT	1	1	13	D2	-	.
chr5	141430368	141430400	chr5:141430368-141430400	0	AAAAAAGCTCATTGGGAAAAAAAAAAAAAGCTC	1	2	13	AA2	1.0	.
chr5	141430793	141430816	chr5:141430793-141430816	0	GGGCTTGTCCTGCTGGGAATCCTC	2	2	4	AA1	2.0	.
chr5	141433087	141433113	chr5:141433087-141433113	0	AGACATGCTCGTCAGCCAGGAGAGCTT	2	2	7	AB1	-	.
chr5	141433456	141433477	chr5:141433456-141433477	0	AAACTTGGGCTCAGGCTAGCCT	1	2	2	DD1	-	.
chr5	141434560	141434589	chr5:141434560-141434589	0	GGACATGCCCCTGCTGCAGATAACTACCTC	1	2	10	AC1	-	.
chr5	141444361	141444389	chr5:141444361-141444389	0	GGGTTTCTCCATGTTGGTCAGGCTAGTCT	1	2	9	AA1	-	.
chr5	141445558	141445582	chr5:141445558-141445582	0	GAGAAAGCTTATAGTAGGGAAGCTT	1	2	5	AA2	2.0	.
chr5	141446994	141447021	chr5:141446994-141447021	0	AGACTAGTCCTAGTGTTCAGTTTTGTTT	1	2	8	AD1	-	.
chr5	141454746	141454765	chr5:141454746-141454765	0	AAACTAATCTTGACATGTTT	3	2	0	AC2	-	.
chr5	141455778	141455797	chr5:141455778-141455797	0	AAACTTTTCCGGAGATGCTT	1	2	0	AA2	-	.
chr5	141456654	141456678	chr5:141456654-141456678	0	AAGCATGTTTCATTTAAAAATGCAT	2	2	5	AD1	-	.
chr5	141458141	141458162	chr5:141458141-141458162	0	GAACATGCTCCAAATTTTGTTC	2	2	2	AD1	-	.
chr5	141462935	141462956	chr5:141462935-141462956	0	AGGCTTGTTTTTAAGCTTTGTT	1	2	2	AD4	-	.
chr5	141464941	141464960	chr5:141464941-141464960	0	TATGTTGCCCAGGCTTGTCT	2	3	0	ACD1	-	.
chr5	141465388	141465407	chr5:141465388-141465407	0	AAACAAGTCAGAAGAAGCCA	2	3	0	ACC2	-	.
chr5	141465520	141465543	chr5:141465520-141465543	0	GGGGAAGTTTTCCCAGGCATTTTT	1	2	4	AA2	-	.
chr5	141466565	141466596	chr5:141466565-141466596	0	AACATTGTCTCATCCCTTCTTAAAACAAGCTA	1	3	12	ACD1	1.0	.
chr5	141474374	141474400	chr5:141474374-141474400	0	GGGCATTTCTGCATTTCTAACAAGCTC	1	2	7	AC2	-	.
chr5	141475688	141475709	chr5:141475688-141475709	0	AGACTTGCAGAACGGCTAGCCT	1	3	2	CCD2	1.0	.
chr5	141484066	141484089	chr5:141484066-141484089	0	AAGCTTGCTCTTTTGAAATGGTCT	1	2	4	AB1	-	pELS
chr5	141492949	141492974	chr5:141492949-141492974	0	AAACTATCTGACACTCTAACAAGTCC	1	3	6	ACC2	-	.
chr5	141493280	141493308	chr5:141493280-141493308	0	TGACTTGCTCAAGTTCACAGAGCAAGTAA	1	3	9	CCD1	-	.
chr5	141494804	141494833	chr5:141494804-141494833	0	CAGCAAGCCCCGCCCAACACGGACTGGCGT	1	3	10	BCD2	2.0	dELS
chr5	141498271	141498297	chr5:141498271-141498297	0	AAACTTGGTTCAAGATCAAGCCAGCTC	1	2	7	BD2	-	.
chr5	141498565	141498597	chr5:141498565-141498597	0	GGGCTAGTATTGAGTTCTTCAGTAAACTTGGTT	1	2	13	DD2	1.0	.
chr5	141500136	141500168	chr5:141500136-141500168	0	AAACTTTTCTTTGTGTAATCAAAGAACATGCAT	1	2	13	AD2	-	.
chr5	141500543	141500564	chr5:141500543-141500564	0	TAAGTTGTTCACAAACTTGTCA	1	3	2	ACC1	-	.
chr5	141506747	141506772	chr5:141506747-141506772	0	AGACTAGCTTCTGGAGCAGCAAATCC	1	2	6	AC1	-	.
chr5	141507718	141507739	chr5:141507718-141507739	0	AAGCAAGTCATGCAGCTCGTTC	1	3	2	BCC1	-	dELS,CTCF-bound
chr5	141508392	141508422	chr5:141508392-141508422	0	AAACAGGCTTGAGCCACGCAGAGACTTGACC	1	2	11	BD2	-	.
chr5	141509340	141509359	chr5:141509340-141509359	0	GGGCTGGCCTGGGCATCCCT	2	2	0	AB2	1.0	dELS,CTCF-bound
chr5	141512191	141512211	chr5:141512191-141512211	0	AAGGAAGCTCGAAGCAGGTTT	1	2	1	AB3	1.0	.
chr5	141514506	141514529	chr5:141514506-141514529	6	TGGCAAGTCATCTGGAGCATGACC	1	3	4	CCD1	-	dELS,CTCF-bound
chr5	141517462	141517489	chr5:141517462-141517489	0	AGGGTTGTCCCTAGCAGAAGGCAACCTT	1	2	8	AA2	-	.
chr5	141519741	141519766	chr5:141519741-141519766	0	GAGAAAGCTCTTGTTGGAACAGGTCT	1	2	6	AB3	2.0	dELS
chr5	141523343	141523373	chr5:141523343-141523373	0	GGTCAACTCCACATGAGGGGCAGACTTGCCT	1	2	11	AD1	1.0	.
chr5	141523408	141523433	chr5:141523408-141523433	0	AAGCTTCCCTGAAAGGGAACTTATTC	1	2	6	AA2	1.0	.
chr5	141525462	141525487	chr5:141525462-141525487	0	CCATATGTTTCAACAAAGACATGCTT	1	3	6	ACD1	2.0	pELS,CTCF-bound
chr5	141525836	141525860	chr5:141525836-141525860	0	GTAATAGTTTAACCAGGGCAAGTTG	1	3	5	ACD1	-	pELS,CTCF-bound
chr5	141527573	141527597	chr5:141527573-141527597	0	GGTCATTTTTTCAACAAACTTGTCT	2	2	5	AD1	-	dELS
chr5	141528352	141528376	chr5:141528352-141528376	0	GAAATAGTCTGAACTGAAAATGCTC	1	2	5	AA2	1.0	dELS
chr5	141528459	141528483	chr5:141528459-141528483	1	TGGCTTTCTCCACATGGGCAAGCTC	1	2	5	AC1	-	.
chr5	141531454	141531482	chr5:141531454-141531482	0	AGGCATGCGGCACCACATCTGGCTAGTTT	1	3	9	CCD2	1.0	.
chr5	141532120	141532151	chr5:141532120-141532151	0	ATACATGCTGATCCCTCTCCTGAAACAAGCCA	1	3	12	CCD1	1.0	.
chr5	141532361	141532388	chr5:141532361-141532388	0	GGTCTTGCTTTGTTTCCCAGGCTGGTCT	1	2	8	BD3	1.0	.
chr5	141534098	141534127	chr5:141534098-141534127	0	AAGCAAATTCCTAAAAGTCTTAGCTTGTTT	1	2	10	AC2	-	.
chr5	141534817	141534847	chr5:141534817-141534847	0	GGGCATGGTTGTGTTCCATTAAAACTTGATT	1	2	11	DD2	2.0	.
chr5	141536969	141536988	chr5:141536969-141536988	0	AGACAAGCTTGGGCAACATA	2	3	0	ACD2	-	.
chr5	141543296	141543320	chr5:141543296-141543320	0	CAACATGTCCATGACAGGCAAATCC	1	2	5	AC2	1.0	.
chr5	141543449	141543476	chr5:141543449-141543476	0	GGACAACTTTCTGAATACAGACTATCCC	1	2	8	AA2	-	.
chr5	141543649	141543668	chr5:141543649-141543668	0	GAGCATGTTTAAGGTAGGCT	3	2	0	AD1	-	.
chr5	141549634	141549653	chr5:141549634-141549653	0	AAGCAAGCCTCAACAAATTT	2	2	0	AC1	-	.
chr5	141550033	141550062	chr5:141550033-141550062	0	AGGCAAATTCTAACTAGAAGAAAGTTGTCC	1	2	10	AA2	1.0	.
chr5	141550804	141550826	chr5:141550804-141550826	0	AAACCTGCTTGAGAGGATTGCCC	1	2	3	AB2	2.0	.
chr5	141552075	141552106	chr5:141552075-141552106	0	GAACAAGCTTATGCAGCAGAAGAGACTTTGCA	1	3	12	ACD2	-	.
chr5	141554373	141554401	chr5:141554373-141554401	0	AAACTTATCCAATAAGAAAAAACCAGTCC	1	2	9	AB2	-	.
chr5	141560317	141560349	chr5:141560317-141560349	0	AAGCAAGCACCTGAGGTTTCTCTCAACATGCCT	1	2	13	CD	-	dELS
chr5	141561512	141561544	chr5:141561512-141561544	0	AGAAGTGCTCTAGAATCTTCTCCAAGCATGTCA	1	3	13	ABC1	-	.
chr5	141562683	141562714	chr5:141562683-141562714	0	AGACATCCTTAGCACTCCTTGCAAACTAGCCT	1	1	12	A2	-	.
chr5	141563156	141563186	chr5:141563156-141563186	0	AGTCAATCTCTAAGTGGTTCCGAGCTAGTTC	1	2	11	AD1	1.0	.
chr5	141563457	141563477	chr5:141563457-141563477	0	TTACATGTTACAAACATGCTC	2	3	1	CCD1	1.0	.
chr5	141564190	141564220	chr5:141564190-141564220	0	GGACAAGATCCTTTTGTAAAAGGGCAAGCTG	1	2	11	CD	1.0	dELS,CTCF-bound
chr5	141565491	141565512	chr5:141565491-141565512	0	AAATTAGTCCAGGAACTGGCTT	1	2	2	AB3	-	.
chr5	141568773	141568802	chr5:141568773-141568802	0	AGGCATGCTTAACAAATAGCAGAGTTGTGT	2	2	10	AD1	-	.
chr5	141568920	141568952	chr5:141568920-141568952	0	AAACATGTCTTATTTCTTCAACTGGATTAGTTT	1	1	13	A2	-	.
chr5	141570306	141570333	chr5:141570306-141570333	0	CAACTAGTCTTTATTGATAGACTAATAC	1	3	8	ACD2	-	.
chr5	141572377	141572403	chr5:141572377-141572403	0	AAATTTGCTCATTTTATGAGCAAATCC	1	2	7	AA2	-	.
chr5	141574415	141574444	chr5:141574415-141574444	0	CAGCATGCTTTGTATTAAGAAGACAATTTC	1	2	10	AC2	-	.
chr5	141577921	141577942	chr5:141577921-141577942	0	AAACATCTCTAAAAGCCAGTTC	1	2	2	AB2	-	.
chr5	141580939	141580959	chr5:141580939-141580959	0	GGACAAGTTTACGGGTTGTTA	1	3	1	ACC2	3.0	.
chr5	141583241	141583268	chr5:141583241-141583268	1	AAGAATGTCCAATAAGGAGGCCAAGCCT	1	2	8	AD2	-	.
chr5	141585335	141585358	chr5:141585335-141585358	0	TAAAATGTTTCACTTGGCTAGCTC	1	3	4	ACC1	-	.
chr5	141585599	141585621	chr5:141585599-141585621	0	AGACTAGCCTGGCCAACATGATG	1	3	3	CCD1	-	.
chr5	141587993	141588022	chr5:141587993-141588022	0	AAGTCAGCTTTGAGTTTAAAGAGCATGCCT	1	2	10	AB4	1.0	.
chr5	141589824	141589843	chr5:141589824-141589843	0	GAGCAAGTCTGGGAAAGTGT	2	2	0	AD1	-	.
chr5	141590089	141590121	chr5:141590089-141590121	0	AAACTGGTTCCATTTCTGCCACAAAGCTATTTT	1	2	13	AB2	1.0	.
chr5	141591412	141591439	chr5:141591412-141591439	0	GAACAAATACTATAATCTAGGCTTGCTT	1	2	8	AD1	1.0	.
chr5	141592178	141592205	chr5:141592178-141592205	0	AAAAAAGCTGCATTTCCTGAGCTAGTCC	1	2	8	AC1	-	dELS,CTCF-bound
chr5	141592461	141592488	chr5:141592461-141592488	0	GAATAAGTTCCTAGATCATGACAAGTTA	1	3	8	ACC1	-	.
chr5	141595983	141596015	chr5:141595983-141596015	0	AGACCAGCCTGGGCAACATGGCAAAACCTGCCT	1	2	13	BB2	-	.
chr5	141597494	141597514	chr5:141597494-141597514	0	AAGCTACTGTAGGACATGCTC	2	2	1	AD1	-	dELS,CTCF-bound
chr5	141598820	141598848	chr5:141598820-141598848	0	AAACTTATTTTGCATATCTGGATTTGTTC	1	2	9	AA2	-	.
chr5	141599728	141599757	chr5:141599728-141599757	0	GAACATGTTTAATGTGATAGGTGGAAGTCT	2	2	10	AD1	1.0	dELS
chr5	141599914	141599946	chr5:141599914-141599946	0	AGACAAGGTCTCACTATGTTGCCAGGCTGGCCT	1	2	13	BD2	1.0	.
chr5	141600582	141600607	chr5:141600582-141600607	0	AAGTATGATTTTGAGCAAACATGCTT	2	2	6	AD1	1.0	.
chr5	141602796	141602827	chr5:141602796-141602827	0	GGACAACTTTAAATGCACAGAAGAACTTTCCC	1	2	12	AA2	-	dELS
chr5	141606075	141606095	chr5:141606075-141606095	0	AGAATAGTCCAAAACTATTTT	1	2	1	AA2	-	.
chr5	141606719	141606747	chr5:141606719-141606747	0	GAGTTTTTTTTAATCCTACAGACATGTTC	2	2	9	AA1	-	.
chr5	141609477	141609505	chr5:141609477-141609505	0	TAACTAGTTCTATGTCTTCAAGCAGGCTG	1	3	9	BCC1	-	.
chr5	141610644	141610670	chr5:141610644-141610670	0	AGGCTGGTCTCTTGGCCAGGCTGGTCT	1	2	7	BB2	1.0	.
chr5	141615233	141615265	chr5:141615233-141615265	0	AGACCAGCCTGGCCAACATGGTGAAACCAGTCT	1	2	13	BB2	-	.
chr5	141619513	141619543	chr5:141619513-141619543	0	GGGCAAGCACTAGACTAAACCAGACTCGCTC	1	2	11	BD2	3.0	pELS,CTCF-bound
chr5	141620328	141620349	chr5:141620328-141620349	0	AAGCTACTTTCTAAGCTAGTGT	1	2	2	AD2	1.0	.
chr5	141621749	141621771	chr5:141621749-141621771	0	TAACAAGCTGGACAAGGTTGTCT	1	3	3	ACC2	1.0	.
chr5	141624334	141624361	chr5:141624334-141624361	0	AGACCAGCCTGGGCAACAAGGCAAGACT	1	2	8	BD3	-	.
chr5	141627880	141627900	chr5:141627880-141627900	0	GAGCAAGTCTCACCCATGCCC	1	2	1	DD1	-	.
chr5	141639041	141639060	chr5:141639041-141639060	0	CAGCATGACTTAGCTTGCCT	3	3	0	CCD2	-	.
chr5	141647402	141647433	chr5:141647402-141647433	0	GAGGTTGTCTGCTCCCCGCGGTGGGCATGCTC	2	1	12	A1	-	.
chr5	141660829	141660850	chr5:141660829-141660850	0	AGAATTGCTCAAAGGCCTGTCT	1	2	2	AB2	-	.
chr5	141661260	141661282	chr5:141661260-141661282	0	CACCATGTTGGCCAGGCTAGTCT	1	3	3	CCD1	-	.
chr5	141662678	141662704	chr5:141662678-141662704	0	GTGCATGTTCTTACTCTAAACAAGTGT	1	2	7	DD3	-	.
chr5	141662816	141662835	chr5:141662816-141662835	0	GAGAAAGCTGTGACATGCCT	4	3	0	ACC1	1.0	.
chr5	141665548	141665570	chr5:141665548-141665570	0	CAGAAAGTTTAAGTAACTTGCCC	1	3	3	ACC1	-	.
chr5	141666096	141666128	chr5:141666096-141666128	0	AAAAATGCTTGTCAGGCTCTGCGATACATGTTT	1	2	13	AD2	-	.
chr5	141667053	141667079	chr5:141667053-141667079	0	GAGCATGCCATCACACCTGGCTAATTT	1	3	7	ACC1	2.0	.
chr5	141667283	141667311	chr5:141667283-141667311	0	GGAGAAGCTTCATAGAGGAAAGGATGTTT	1	2	9	AA2	-	.
chr5	141671824	141671844	chr5:141671824-141671844	0	AGGCTGGCCCAAGGCCTGCTT	1	2	1	BB2	-	.
chr5	141680732	141680759	chr5:141680732-141680759	0	GGGCTTGCCCCAGGTTCACAGTAAGTCA	1	3	8	ACC2	-	pELS
chr5	141681384	141681407	chr5:141681384-141681407	0	AGCCTTCCTTTTCTGAGCTTGCCT	1	2	4	AD1	-	pELS
chr5	141681609	141681637	chr5:141681609-141681637	0	TGTTTTGCTCTCTGTTATTAAGCTTGTCC	1	3	9	ACD1	-	.
chr5	141686461	141686488	chr5:141686461-141686488	0	GAGCATGTTTCTTACAGGAAGGAAGACT	2	2	8	AD1	-	.
chr5	141687734	141687754	chr5:141687734-141687754	0	AGGCAAATCTTAAACTTTTTT	1	2	1	AA2	-	.
chr5	141688071	141688090	chr5:141688071-141688090	0	AGGGATATTTGGACATGCTC	2	2	0	AA1	1.0	.
chr5	141689592	141689623	chr5:141689592-141689623	0	GGGCATTTTCCCCCACAGGGACAAAGTTGCCC	1	2	12	AA2	-	.
chr5	141690626	141690652	chr5:141690626-141690652	0	AGACAAGCCTGAATCTGGAGCATGCAC	2	1	7	D1	-	.
chr5	141690819	141690849	chr5:141690819-141690849	0	GAACTAGCTCATCCTTGGTGAGAGGGAGCCC	1	2	11	AB1	1.0	.
chr5	141690979	141691003	chr5:141690979-141691003	0	GAGCGTGTCCTGGCAAAAGATGCTC	1	2	5	AB2	1.0	.
chr5	141693542	141693571	chr5:141693542-141693571	0	AGCCTAGCTCTGTGTCATCTGAGCTTTTTC	1	2	10	AD3	-	dELS,CTCF-bound
chr5	141693620	141693651	chr5:141693620-141693651	0	GGGCAGGCCCACTGAGGTGATAGAGCAGGCTC	1	2	12	BB2	1.0	dELS,CTCF-bound
chr5	141697960	141697985	chr5:141697960-141697985	0	ATGCTAGCTCCCAGATGGTCTTGCTC	1	2	6	DD2	2.0	.
chr5	141698878	141698899	chr5:141698878-141698899	0	AAGCAAGTTACTTAACTTCTCT	1	3	2	ACC1	1.0	.
chr5	141700637	141700657	chr5:141700637-141700657	0	TAGGGTGTTTGGAGCTTGTCC	1	3	1	ABC1	-	.
chr5	141704092	141704111	chr5:141704092-141704111	0	GAACAAGCCCAGGCAACTGT	3	2	0	AD4	1.0	.
chr5	141707802	141707825	chr5:141707802-141707825	0	AGGCTATTTCCCAACAGCAAGCCA	1	3	4	ACC2	2.0	.
chr5	141712800	141712820	chr5:141712800-141712820	0	GGACAAGTTTTCACCATGTTG	1	3	1	CCD2	-	.
chr5	141712975	141713002	chr5:141712975-141713002	0	GAACTTGTCCAAGATCACGAGCTTGAAG	1	3	8	CDD3	-	.
chr5	141714173	141714192	chr5:141714173-141714192	1	GGGCAGGTCCAGGCAGGCTC	2	2	0	BB2	-	.
chr5	141716134	141716156	chr5:141716134-141716156	0	GAGCAAGCTCGTGCAGCCAGCCC	1	2	3	BC1	1.0	dELS
chr5	141716265	141716284	chr5:141716265-141716284	0	AGGCAGGCCACAGCTTGCCT	2	3	0	BCC2	-	dELS
chr5	141718562	141718592	chr5:141718562-141718592	0	ATACATGCTTTCCATGTGCCAGGAATTGTTC	1	2	11	AD2	-	.
chr5	141719115	141719135	chr5:141719115-141719135	0	AAAGAAGCTTGAAGTTTGCCT	1	2	1	AA2	1.0	.
chr5	141719431	141719459	chr5:141719431-141719459	0	TGGCATGCTTAGTGAGTGGGGACTCACTT	1	3	9	ABC2	-	.
chr5	141724735	141724764	chr5:141724735-141724764	0	AAGCAAGCTTCTGCCTGGGCACCCAAGCTT	1	2	10	DD1	1.0	.
chr5	141725026	141725058	chr5:141725026-141725058	0	GGACAAGCTGCCAGGAAGGTCTCTGAAATGCCT	1	3	13	ACC2	2.0	dELS
chr5	141726119	141726146	chr5:141726119-141726146	0	AAGCTTTTTGCTAAGTCATAACATGCTT	1	3	8	ACC2	1.0	dELS
chr5	141728545	141728569	chr5:141728545-141728569	0	GAGCCAGCCTCCTATAAAATTGTTC	1	2	5	AB2	1.0	.
chr5	141730013	141730034	chr5:141730013-141730034	0	AAGCAAGCCCAGAAAATTGGCC	1	2	2	AD1	-	.
chr5	141732308	141732330	chr5:141732308-141732330	0	AGACTGGTCCCATGAACTGGCCC	1	2	3	BB2	-	.
chr5	141735522	141735542	chr5:141735522-141735542	0	AGGCTTCCCTGAGGCTATTCT	1	2	1	AA2	-	.
chr5	141742465	141742489	chr5:141742465-141742489	0	TGGCTAGCTTACCCTGGACTCATCT	1	3	5	ABC2	1.0	.
chr5	141745422	141745449	chr5:141745422-141745449	0	AGTCATGCCTCATTTCCCAGGCAAGCTG	1	2	8	CD	1.0	.
chr5	141746481	141746506	chr5:141746481-141746506	0	AGGCTTCCTTAGAAGAAGACATTTTT	1	2	6	AA2	-	.
chr5	141747686	141747714	chr5:141747686-141747714	0	GAGCCTGCCTAGAAAGGCAAGAAAAGTCC	1	2	9	AB2	1.0	dELS,CTCF-bound
chr5	141750249	141750269	chr5:141750249-141750269	0	TGACATTTCAGAGACTTGCTC	1	3	1	ACC2	1.0	.
chr5	141752307	141752334	chr5:141752307-141752334	0	GAACAAGGCCTGGCATAAGCACATGCTC	1	2	8	DD2	-	.
chr5	141752392	141752414	chr5:141752392-141752414	0	GAGCAGGCTTATTAGAGATGTTC	1	2	3	AB2	-	.
chr5	141752964	141752985	chr5:141752964-141752985	0	AGTCTAGGTCCGAGGCTAGCCC	1	2	2	DD1	-	.
chr5	141753012	141753042	chr5:141753012-141753042	0	AGGTGTGCCTCGGTCGATCGGAAGCTTGCTC	1	2	11	AB4	-	.
chr5	141753786	141753815	chr5:141753786-141753815	0	GAGCAGGCCCTTTGCGACCCAGACCTGCTC	1	2	10	BB2	1.0	DNase-H3K4me3
chr5	141758731	141758755	chr5:141758731-141758755	0	GGGCTTGTTCCTCTGAAACTGGGTC	1	2	5	BD4	-	dELS
chr5	141762121	141762144	chr5:141762121-141762144	0	GGTCCAGTCCTGACAGGCTTGTCC	1	2	4	BD4	1.0	.
chr5	141762828	141762859	chr5:141762828-141762859	0	GGGCTGGCTCTTCCTCAATAGGAGGCTTGTAT	1	2	12	BD2	2.0	dELS,CTCF-bound
chr5	141763642	141763672	chr5:141763642-141763672	0	GAGCCAGTTTGGTCCATCAACCAACATGTCA	1	3	11	BCC1	-	.
chr5	141765705	141765733	chr5:141765705-141765733	0	TGACTTTTCCAAGGTCACGAAGCAAGTTA	1	3	9	ACC2	-	.
chr5	141767588	141767619	chr5:141767588-141767619	0	AGACATGTTTGCTTGTTTTTAGAGCTATGCCT	2	2	12	AD1	-	.
chr5	141775134	141775162	chr5:141775134-141775162	0	AAGCATGGTTATGTTAAAGAAACTATTTT	1	2	9	AD2	-	.
chr5	141775878	141775903	chr5:141775878-141775903	0	AAAATTGCCTTCCATGAAACTGGTCC	1	2	6	AB3	1.0	.
chr5	141776112	141776138	chr5:141776112-141776138	0	AAAATAGCTGGACATGGTGGCTTGCTC	1	3	7	ACC1	2.0	.
chr5	141783743	141783775	chr5:141783743-141783775	0	CAACTTGCCCACCCCCACCTGCAAATCATGCTG	1	3	13	CCD2	-	dELS,CTCF-bound
chr5	141785626	141785658	chr5:141785626-141785658	0	GGACAATCCTGAGTTTGAGCCACTGACTAGTTA	1	3	13	ACC2	-	.
chr5	141787401	141787420	chr5:141787401-141787420	0	AGGCAAGCCTGGGCAACATA	2	3	0	ACD2	-	.
chr5	141790134	141790161	chr5:141790134-141790161	0	AAGCAAGTCCCTCGTGACGTCCTTGTTC	1	2	8	DD1	2.0	.
chr5	141794943	141794964	chr5:141794943-141794964	0	GGTCTTGCTCATAATCATGTCC	2	2	2	DD2	1.0	.
chr5	141799324	141799343	chr5:141799324-141799343	0	CAGCTACCTGAGGCATGTTC	3	3	0	ACC2	1.0	.
chr5	141799366	141799389	chr5:141799366-141799389	0	GAGCATGCCCGACTATGCCAGCTC	2	2	4	BD1	2.0	.
chr5	141800476	141800503	chr5:141800476-141800503	0	GAAAATGTCTTAGGCAGGAAACCTGCCC	1	2	8	AB2	-	.
chr5	141800522	141800549	chr5:141800522-141800549	0	AACTTAGTTTATGCCTTTGGGCAAGCCA	1	3	8	ACD1	-	.
chr5	141805329	141805361	chr5:141805329-141805361	0	AAACAAGCCACTTAACCTCTCTGAGCCTTGTTT	1	2	13	CD	-	.
chr5	141805955	141805978	chr5:141805955-141805978	0	GGCCATGTCCTCACAGACATGCCC	2	1	4	D1	-	dELS,CTCF-bound
chr5	141806350	141806374	chr5:141806350-141806374	0	GGGAATTCCCACTGGAGACTTGTTC	2	2	5	AA1	-	.
chr5	141806405	141806433	chr5:141806405-141806433	0	AAGAGTGTTCACGGGTAATGAGCTTGCCC	1	2	9	AB4	-	.
chr5	141807895	141807920	chr5:141807895-141807920	0	GGACAAGCTCCAAAACTCACAAGCTA	1	3	6	CCD2	2.0	.
chr5	141812590	141812614	chr5:141812590-141812614	0	AAACGTGCTCTCTCTGAGCTGGCTT	1	2	5	BB2	-	.
chr5	141815671	141815700	chr5:141815671-141815700	0	TGTGATGCCTACCTTCTCCAAGACTTGCTT	1	3	10	ACD1	-	.
chr5	141817505	141817535	chr5:141817505-141817535	0	AGATAAGTTACACAGGTAAGATAACAAGCCC	1	3	11	ACC1	1.0	dELS
chr5	141818179	141818207	chr5:141818179-141818207	0	AAATTAGCCTGGCATGGTGACACATGCCT	1	2	9	AD2	-	.
chr5	141820513	141820545	chr5:141820513-141820545	0	GGACTTACTTAGGTGGGAAGATAGGAGAAGTCC	1	2	13	AA2	-	.
chr5	141829836	141829867	chr5:141829836-141829867	0	AAAAAAGCTTTCATGAAACCTCAGACTGGCCC	1	2	12	AB3	-	.
chr5	141830442	141830461	chr5:141830442-141830461	0	AAACTGGCTTAAGCTTTTTT	1	2	0	AB2	-	.
chr5	141832411	141832439	chr5:141832411-141832439	0	AAACATCTTTGCCACTCCTGGACTAGCTG	1	2	9	AC2	1.0	dELS,CTCF-bound
chr5	141833196	141833224	chr5:141833196-141833224	0	GGACATGTCTTATCTCCTCAGAACTGCCT	2	2	9	AB1	1.0	dELS,CTCF-bound
chr5	141833270	141833296	chr5:141833270-141833296	0	GGGCATGTGCACTGGTGGGGCATGCAC	1	2	7	DD2	1.0	dELS,CTCF-bound
chr5	141836513	141836539	chr5:141836513-141836539	0	AGAGAAGCTTCCTGTGCAGACAACTTC	1	2	7	AA2	-	dELS
chr5	141837985	141838006	chr5:141837985-141838006	0	GAGCAAGTTTCTAAACCTCTCT	1	2	2	AB1	1.0	.
chr5	141838682	141838713	chr5:141838682-141838713	0	GAGCATGTGTGTCTGTGTGCTGGAGCCTGTCT	1	2	12	BD2	-	dELS,CTCF-bound
chr5	141849063	141849086	chr5:141849063-141849086	0	AGACATCTTTTCCTGGGCTAGGCC	1	2	4	AD2	1.0	dELS,CTCF-bound
chr5	141850917	141850943	chr5:141850917-141850943	0	AGACTTTCTCATGGCCAACACAAGCCC	1	2	7	AD2	-	dELS,CTCF-bound
chr5	141851135	141851156	chr5:141851135-141851156	0	AGACGTGTTTCAGAGATAGCCC	1	2	2	AB2	-	.
chr5	141851236	141851268	chr5:141851236-141851268	0	CAGAGAGCCTGGGTAATTGGGGGAGACATGCTC	1	3	13	ABC1	-	dELS
chr5	141851347	141851369	chr5:141851347-141851369	0	AGGGATGCCCAGAGAACTTCCCC	1	2	3	AA2	1.0	dELS
chr5	141853623	141853655	chr5:141853623-141853655	0	AGCCCTGCTTCAGGGCTAAAATTGGGCATGCTA	1	3	13	BCD1	-	.
chr5	141859300	141859322	chr5:141859300-141859322	0	GGTCCTGCCTACTAAGCAAGTCG	1	3	3	BCD1	1.0	.
chr5	141859867	141859891	chr5:141859867-141859891	0	GGACTAGTTCCTTCTGAAGAACTTT	1	2	5	AA1	-	.
chr5	141869661	141869681	chr5:141869661-141869681	0	TGGCATGCCTAGAGCAGCTCC	2	3	1	ABC2	-	dELS
chr5	141870139	141870163	chr5:141870139-141870163	0	AGGCCAGCTTGAATTGGGCAAGGCT	1	2	5	BD3	-	dELS
chr5	141870260	141870281	chr5:141870260-141870281	0	ACACATGCCCCAGAGCATGCAC	2	2	2	DD3	4.0	dELS
chr5	141870292	141870315	chr5:141870292-141870315	0	GAGCATGCACACAGGAACATGCAC	1	2	4	DD2	1.0	dELS
chr5	141872676	141872698	chr5:141872676-141872698	0	ACACATGCTTGTGAGACTACCTC	1	2	3	AD3	-	dELS
chr5	141876930	141876958	chr5:141876930-141876958	0	TGGCTTGGCCAGCCAGGTCCAGCTTGTTC	1	3	9	CCD2	-	pELS,CTCF-bound
chr5	141882387	141882412	chr5:141882387-141882412	0	AGACCTCCTCTCAAGTGGGCATGTCC	2	2	6	AB1	-	.
chr5	141883639	141883669	chr5:141883639-141883669	0	GAGCCAGCTCTGGTGGCTCGGGAGCTTTCCC	1	2	11	AB3	-	.
chr5	141884473	141884505	chr5:141884473-141884505	0	AGACAGGTTTCACCATGTTGGCCAGGCTGGTCT	1	2	13	BB2	-	.
chr5	141889180	141889201	chr5:141889180-141889201	0	GAAGATCCCCCCAGACTAGTTC	2	2	2	AA1	1.0	.
chr5	141889542	141889564	chr5:141889542-141889564	0	AAATATGCCTCCAAAACTTGCAT	1	2	3	AD3	-	CTCF-only,CTCF-bound
chr5	141890545	141890565	chr5:141890545-141890565	0	AAACTAACCCCAAGCTTTTTT	1	2	1	AA2	-	.
chr5	141892373	141892393	chr5:141892373-141892393	0	AGACATTTTTAAAATTAGCCT	1	2	1	AA2	-	.
chr5	141894353	141894377	chr5:141894353-141894377	0	AAGCAAGATCAAACAGAACAAGATT	1	2	5	DD2	1.0	.
chr5	141901719	141901743	chr5:141901719-141901743	0	CAGCTAGTCAAGGAGAAAGAAGTTT	1	3	5	ACC2	1.0	.
chr5	141904868	141904894	chr5:141904868-141904894	0	AAACTAGCTGGATGTGGTAGCATGTGC	1	3	7	CCD1	-	dELS
chr5	141907988	141908016	chr5:141907988-141908016	0	AGACAATCCTTTTTTTCTGAGACAAGGTC	1	2	9	AD2	-	.
chr5	141910337	141910356	chr5:141910337-141910356	0	GGCCAAGACTGAGCAAGCTT	2	2	0	DD1	-	dELS,CTCF-bound
chr5	141910744	141910768	chr5:141910744-141910768	0	AGGCTTCCTCTAGTCAAGCAATTTT	1	2	5	AA2	1.0	.
chr5	141912077	141912097	chr5:141912077-141912097	0	GAAGATGTCTAAAACATGTAT	1	2	1	AD3	-	.
chr5	141912963	141912985	chr5:141912963-141912985	0	AAACATATTTTGAGGGCTTACCT	1	2	3	AA2	1.0	.
chr5	141913758	141913780	chr5:141913758-141913780	0	ACGCATGCCTAGAGCGCTTGCCT	1	2	3	DD2	-	dELS
chr5	141917215	141917236	chr5:141917215-141917236	0	AAACTTTTTCAAAAGCTAGCTT	1	1	2	A2	-	.
chr5	141921274	141921293	chr5:141921274-141921293	0	GGGATTGTTTGGACATATTC	1	2	0	AA2	-	.
chr5	141922158	141922184	chr5:141922158-141922184	0	TAACATACCTACGAAGTAAGCAAGCTG	1	3	7	ACC2	-	.
chr5	141927546	141927574	chr5:141927546-141927574	0	CAAGGAGTCTCTGGGATAAGAGCTAGCTC	1	3	9	ABC1	-	.
chr5	141928752	141928775	chr5:141928752-141928775	0	GAACAAGTCACTTTTAACTTCCTT	1	3	4	ACC1	1.0	.
chr5	141929650	141929671	chr5:141929650-141929671	0	AGGCTTGGCCAGGAAGAAGCCT	1	2	2	AD2	-	dELS,CTCF-bound
chr5	141931574	141931594	chr5:141931574-141931594	0	AAACATGTCAGTGGCATGGTC	2	3	1	CCD1	-	.
chr5	141932894	141932916	chr5:141932894-141932916	0	AGACAAGCCTGGCCAACATGGTG	1	3	3	CCD1	2.0	.
chr5	141934105	141934132	chr5:141934105-141934132	0	TAGCTTATCTGAATTTTCTGACTAGTCT	1	3	8	ACC2	1.0	.
chr5	141935722	141935741	chr5:141935722-141935741	3	GGGCAAGACTGGGCATGCTG	4	2	0	CD	-	dELS
chr5	141939420	141939440	chr5:141939420-141939440	0	GGCCATCCTCGAGACTAGCCC	2	2	1	AD1	-	.
chr5	141940098	141940118	chr5:141940098-141940118	0	AAACATGTGCCAGAAATGTCT	1	2	1	AD2	-	.
chr5	141943054	141943082	chr5:141943054-141943082	0	AAACCTGCCAGGTGGCCTTGGGCAAGTCA	1	3	9	BCC1	1.0	.
chr5	141944422	141944441	chr5:141944422-141944441	0	GAGGGAGCTCGAGCAAGTTC	3	2	0	AB4	1.0	.
chr5	141948842	141948871	chr5:141948842-141948871	0	TAAGATGCTTCCCCAGTGCCTGGCATGTTC	1	3	10	ACC1	-	.
chr5	141951072	141951095	chr5:141951072-141951095	0	AGGATTGCCCAAAGGGACACGCCC	1	2	4	AB3	1.0	.
chr5	141955707	141955734	chr5:141955707-141955734	0	CGACATGCTCAAGGCCCCAGGCTTGCGG	1	3	8	CCD1	1.0	.
chr5	141957579	141957603	chr5:141957579-141957603	0	CCGCCTGCCTGTGCTGAGCAAGCCT	1	3	5	BCD1	2.0	pELS
chr5	141957887	141957913	chr5:141957887-141957913	0	AGAGTTCTTTCAAGGCTGGACAAGTCC	1	2	7	AA1	-	.
chr5	141958721	141958742	chr5:141958721-141958742	0	GGACAAGTCACTTAACTTTCCT	1	3	2	ACC1	2.0	.
chr5	141961374	141961395	chr5:141961374-141961395	0	AAACAAGGCCCCAGACTTTTTT	1	2	2	AD2	1.0	dELS,CTCF-bound
chr5	141963178	141963202	chr5:141963178-141963202	0	AGGCATGTCCCCTAGAAGCTATCTT	2	1	5	A1	-	.
chr5	141968036	141968065	chr5:141968036-141968065	0	AAACTACTTTTTGTCTCTATGGATTTGCCT	1	2	10	AA2	1.0	.
chr5	141968788	141968820	chr5:141968788-141968820	0	AGGCTTGCTTAGTCCACTTGGAGAAGCAGGTCT	1	1	13	B1	-	PLS,CTCF-bound
chr5	141972555	141972575	chr5:141972555-141972575	0	AAACTTGCCCTAAAGATTCCT	2	2	1	AA1	-	.
chr5	141972961	141972991	chr5:141972961-141972991	0	GGACAAGTCAAAGTAAATTTGTGATTTGTCC	1	3	11	ACC2	1.0	.
chr5	141973434	141973456	chr5:141973434-141973456	0	CACCATGTTGGCCAGGCTAGTCT	1	3	3	CCD1	-	.
chr5	141974388	141974416	chr5:141974388-141974416	0	GGACATGCTGGTCTAAGTGGGACATGCTG	1	2	9	CC	1.0	dELS
chr5	141977407	141977436	chr5:141977407-141977436	0	AAATTTGTTTGCCATCTGGAAGGCATATTT	1	2	10	AA2	-	.
chr5	141977908	141977934	chr5:141977908-141977934	0	AAAATAGTTTATTTTTAGAACTAGATC	1	2	7	AD3	-	.
chr5	141978475	141978501	chr5:141978475-141978501	0	AAGCTTCTCCCAACACAGAGCTAGATT	1	2	7	AD2	-	.
chr5	141978727	141978749	chr5:141978727-141978749	0	AAGCCTGTCTGAAGGACTACTTT	1	2	3	AB3	-	.
chr5	141981409	141981428	chr5:141981409-141981428	0	AGACTAGCTTGGGCAACGTA	2	3	0	ACD2	2.0	.
chr5	141986108	141986135	chr5:141986108-141986135	0	CAGTTTGCTTTATTGTAAAGGCAAGTTT	1	2	8	AC3	-	.
chr5	141986300	141986325	chr5:141986300-141986325	0	AAACAAGCCCTGCCATGAACTATTGG	1	3	6	ACD2	-	dELS
chr5	141987114	141987139	chr5:141987114-141987139	0	GAGCAAGTCTTCCCAAAGGGTTGGTT	1	2	6	AD1	-	.
chr5	141990884	141990910	chr5:141990884-141990910	0	CAAGTAGCCAGGACTACAGGCATGCTC	1	3	7	ACC1	1.0	.
chr5	141991112	141991133	chr5:141991112-141991133	0	GAACTAACTTTAGGGCCTGCCT	1	2	2	AB2	-	.
chr5	141995269	141995289	chr5:141995269-141995289	0	GAGCTTGTCTAAGGGAACCCC	1	2	1	AA1	-	.
chr5	141996264	141996292	chr5:141996264-141996292	0	AAATTAGCCTGGCGTGGTGGTGCATGCCT	1	2	9	AD2	1.0	.
chr5	141996920	141996948	chr5:141996920-141996948	0	GAACTTGTTTCCAAAAAAAAGGCAAAGTG	1	3	9	ACD2	-	.
chr5	141998491	141998521	chr5:141998491-141998521	0	AAACTTGCTGTTTTACAAATTCAACTTGTTC	1	2	11	CC	-	.
chr5	141998652	141998671	chr5:141998652-141998671	0	AGACTTCCTGGGACAAGCCC	2	2	0	AC1	-	.
chr5	142001967	142001991	chr5:142001967-142001991	0	AGACAATTTCCAGAAAGACCTGCCT	1	2	5	AB2	-	.
chr5	142002104	142002124	chr5:142002104-142002124	0	CAACTTGTTATGAACAAGCAT	1	3	1	CCD1	-	.
chr5	142002363	142002392	chr5:142002363-142002392	0	AGGTTAGTCTTTTCAGCAAAGGACAAATTC	1	2	10	AA2	1.0	.
chr5	142003275	142003305	chr5:142003275-142003305	0	AAACAAGTCTGTGATGGAGGGGAGCATTCCA	1	2	11	AC3	-	.
chr5	142003579	142003603	chr5:142003579-142003603	0	AGACATGCCATGCCCAGGCCTGCTA	1	3	5	BCC2	1.0	.
chr5	142004274	142004305	chr5:142004274-142004305	4	AGGGAAGTTTTCACTGATTTAGATGCTTGTTT	1	2	12	AD2	2.0	dELS,CTCF-bound
chr5	142004887	142004910	chr5:142004887-142004910	0	AGACAAGTCCACCAGCGCAAGCTG	1	2	4	CD	1.0	.
chr5	142006793	142006813	chr5:142006793-142006813	0	GAACTATCTTAGGGCTTCCCC	1	2	1	AA2	2.0	.
chr5	142029517	142029536	chr5:142029517-142029536	0	AAACTTGCATAGACAGGTTT	1	2	0	BD2	-	.
chr5	142031873	142031902	chr5:142031873-142031902	0	GGACATGCTTTCTGTATAGGGAGCATCTTC	2	1	10	A1	1.0	.
chr5	142032441	142032467	chr5:142032441-142032467	0	AAGCATAATTAGCACAAGGACTTGCTC	2	2	7	AD1	-	.
chr5	142037033	142037052	chr5:142037033-142037052	0	GGGCATGGCCAGGCCTGCCC	2	2	0	BD2	1.0	.
chr5	142037563	142037589	chr5:142037563-142037589	0	AATCTTGTCTGCCTATTAAGCTAGGTT	1	2	7	DD3	1.0	.
chr5	142039206	142039226	chr5:142039206-142039226	0	AGGCTAGCCTTGAACTTCTGA	1	3	1	ACD2	-	.
chr5	142040510	142040539	chr5:142040510-142040539	0	GGAGATGCCTGAACTGGGAAGAGCATGGCT	1	2	10	AD3	-	.
chr5	142041034	142041057	chr5:142041034-142041057	0	AGACAAGCCTGGCTGGATTATCCC	1	2	4	AA1	-	.
chr5	142042270	142042302	chr5:142042270-142042302	0	GGAGTTGTTTGTTTTTTTCTTGTAAATTTGTTT	1	2	13	AA2	-	.
chr5	142046426	142046455	chr5:142046426-142046455	0	GAGCAAGTCAGCTGACCTGAGGGGTTGCCC	1	2	10	AC2	1.0	dELS
chr5	142048905	142048932	chr5:142048905-142048932	0	AGAGCTGCTTGAGAGCCCAGGCAAGCTG	1	3	8	ABC1	1.0	.
chr5	142053418	142053440	chr5:142053418-142053440	0	AAACATGTCCCAGCAGTATGTCT	1	2	3	AC1	-	.
chr5	142056188	142056212	chr5:142056188-142056212	0	TGACATGTCTAGAATGGGCAAATCC	1	2	5	AC2	1.0	.
chr5	142059200	142059222	chr5:142059200-142059222	0	AGACAAGCCTGGCCAACATGATG	1	3	3	CCD1	1.0	.
chr5	142060450	142060471	chr5:142060450-142060471	0	AAGCATGCACTTGAACTTCTTC	1	2	2	AD2	-	.
chr5	142064670	142064690	chr5:142064670-142064690	0	AAACATTCTTTAGGCAGGCTT	1	2	1	AB2	-	dELS,CTCF-bound
chr5	142066473	142066496	chr5:142066473-142066496	0	AGGTAAGCCCAGCAGGACTTGCTG	1	2	4	AC2	-	.
chr5	142067358	142067386	chr5:142067358-142067386	0	AGACTAGCCTGGGTGACATGGGGAAACCC	1	2	9	AA1	-	.
chr5	142068427	142068452	chr5:142068427-142068452	0	AGACTTGTATATGCACAGACTATTTC	1	2	6	AD2	-	.
chr5	142069497	142069523	chr5:142069497-142069523	0	AAGCAATCCTTCCCACTCAGCTTGCCA	1	3	7	ACC2	-	.
chr5	142073385	142073407	chr5:142073385-142073407	0	TAGCAAACCTTACTGACTAGCCC	1	3	3	ACC2	-	.
chr5	142078142	142078173	chr5:142078142-142078173	0	AGTCAAGTTGGCTAATTAATGTGGGCATGCTA	1	3	12	CCD1	1.0	.
chr5	142078329	142078356	chr5:142078329-142078356	0	AAACTAGTATATAACCATTAACTAGTTA	1	3	8	CCD2	1.0	.
chr5	142080862	142080887	chr5:142080862-142080887	0	GAAATTGTCTTCCATGAAACCAGTCC	1	2	6	AB2	1.0	.
chr5	142081594	142081616	chr5:142081594-142081616	0	CACCATGTTGGTCAGGCTTGTCT	1	3	3	CCD1	1.0	.
chr5	142086325	142086346	chr5:142086325-142086346	0	AAACATCTTTCCAGACATCTCT	1	2	2	AA2	-	.
chr5	142088600	142088627	chr5:142088600-142088627	0	GGGTATGTCATTCCTGCCCAGCATGTCT	1	3	8	ACC1	-	dELS
chr5	142091039	142091066	chr5:142091039-142091066	0	AAACATGCTAAATGAAAGAATCTAGTCA	1	3	8	CCD2	1.0	.
chr5	142096686	142096705	chr5:142096686-142096705	0	AAACTAATCTGACCATGCTT	3	2	0	AD2	1.0	dELS
chr5	142097251	142097280	chr5:142097251-142097280	0	GAGGAAGTTGACACGGAGAGGGGCTTGTCT	1	2	10	AC1	-	.
chr5	142097488	142097520	chr5:142097488-142097520	0	AGACCAGCCTAGCCAAAATGATGAAACCTGTCT	1	2	13	BB2	1.0	.
chr5	142101529	142101548	chr5:142101529-142101548	0	GGGAAAGTTTAAACTTCCCT	1	2	0	AA2	-	.
chr5	142102261	142102289	chr5:142102261-142102289	0	AAACTAGCCAGGCGTGACGGCACATGCCT	1	2	9	CD	1.0	.
chr5	142104172	142104203	chr5:142104172-142104203	0	GGCGAAGTTTGTGGTAAGCCAAGAACATGCCA	1	3	12	ACD1	-	.
chr5	142113124	142113144	chr5:142113124-142113144	0	TGTTTAGTTCTGGACTTGCCT	1	3	1	ACD1	1.0	.
chr5	142116246	142116267	chr5:142116246-142116267	0	GATCAAGTTTAAGAGCATTCCT	1	2	2	AD3	-	.
chr5	142116565	142116587	chr5:142116565-142116587	0	CACCATGTTGGCCAGGCTAGTCT	1	3	3	CCD1	-	.
chr5	142120303	142120322	chr5:142120303-142120322	0	GAACATGCCCAATCTCGTCT	3	2	0	BD1	1.0	.
chr5	142121037	142121063	chr5:142121037-142121063	0	ATGCAAGCCTGGGTTCTAGGCATGGCT	1	2	7	DD3	-	.
chr5	142123106	142123132	chr5:142123106-142123132	0	GGGCATGCCACCACACCCAGCTAATTT	1	3	7	ACC1	-	.
chr5	142125284	142125309	chr5:142125284-142125309	0	GTACCAGTTTTTGTGTGAACTTGTTT	1	2	6	BD4	2.0	.
chr5	142131158	142131177	chr5:142131158-142131177	0	CATGTTGCCCAGGCTAGTCT	2	3	0	ACD1	-	.
chr5	142131990	142132012	chr5:142131990-142132012	0	AAGAAAGGTTACAAAGCAAGTCT	1	2	3	AD1	1.0	.
chr5	142133071	142133093	chr5:142133071-142133093	0	GAGCAAGTACAGAAGCCTAGTCT	1	2	3	DD2	-	.
chr5	142137675	142137704	chr5:142137675-142137704	0	ACTCTTGTTCTTGGGTAACAGGACATGTCT	1	2	10	DD4	-	.
chr5	142139360	142139380	chr5:142139360-142139380	0	AAACAAGTCCCTGACAAGGTT	1	2	1	CD	-	.
chr5	142141142	142141174	chr5:142141142-142141174	0	GAACTATTTTACAATAGGCAAGAGGACTTTTTT	1	2	13	AA2	-	.
chr5	142142381	142142402	chr5:142142381-142142402	0	GAAATAGTTCCTTGGCTTGCTT	1	2	2	AC2	-	.
chr5	142143026	142143053	chr5:142143026-142143053	0	GAACTTCCCTTTTGAAGAGAACCAGTTT	1	2	8	AB2	-	.
chr5	142145433	142145452	chr5:142145433-142145452	0	AGGCTTTCTTGGACTTGGCT	2	2	0	AD2	-	dELS,CTCF-bound
chr5	142145650	142145670	chr5:142145650-142145670	0	AGGGAAGTATGGGGCTTGTTC	1	2	1	AD1	-	.
chr5	142145720	142145744	chr5:142145720-142145744	0	TAAAAAGTCAGGTTGAAACAAGTTT	1	3	5	ACC1	1.0	.
chr5	142146186	142146216	chr5:142146186-142146216	0	AAGTTAGTTTCATTATTAAAAAAACTAGTAT	1	2	11	AD3	-	.
chr5	142151131	142151161	chr5:142151131-142151161	0	GTACATGTATTATTTTAAGAGAAACATGCCC	1	2	11	DD1	1.0	.
chr5	142151171	142151193	chr5:142151171-142151193	0	TGACTTTTTAGGAAAACTTGTTT	1	3	3	ACC2	-	.
chr5	142151956	142151979	chr5:142151956-142151979	0	GAAAAAGCTCTTGCAATCAAGTCT	1	2	4	AD2	-	dELS,CTCF-bound
chr5	142158102	142158127	chr5:142158102-142158127	0	GAACTAGTTTTTCATCAAAAAATTTC	1	2	6	AA1	-	.
chr5	142160472	142160499	chr5:142160472-142160499	0	AAGCTTTTTACACTTTTCAAGCTTGCTG	1	3	8	ACC2	1.0	.
chr5	142162136	142162160	chr5:142162136-142162160	0	AAGCCTGCCCAGATAGGGCCTGCCT	1	2	5	BB2	-	.
chr5	142162844	142162869	chr5:142162844-142162869	0	CTGTTTGTTCTTTTTCAGACTTGTTT	1	3	6	ACD1	1.0	.
chr5	142165395	142165418	chr5:142165395-142165418	0	AATCAAATTTTCATGAGCAAGTCT	1	2	4	AD1	1.0	.
chr5	142167968	142167998	chr5:142167968-142167998	0	GGCCATGCCCTGTATCTTTCAGGACCTGTTT	1	2	11	BD2	1.0	.
chr5	142169982	142170014	chr5:142169982-142170014	0	AGGCAAGCTTTAATGTTCTTCTAGAGTTAATTC	1	2	13	AA1	1.0	.
chr5	142171718	142171740	chr5:142171718-142171740	0	GAGCAGGTCCTGGAAACATCCTT	1	2	3	AB2	-	.
chr5	142172741	142172770	chr5:142172741-142172770	0	GGGTATGATCTAAAGGTAACAAACTAGCCT	2	2	10	AD1	1.0	.
chr5	142174576	142174604	chr5:142174576-142174604	0	AGACTAGCCTGGCCAACATAGGGAAACCC	1	2	9	AA1	-	.
chr5	142174896	142174919	chr5:142174896-142174919	0	GAAAAAGCTTTGGAAGGCAAGATT	1	2	4	AD3	-	.
chr5	142175279	142175304	chr5:142175279-142175304	0	GGGCTTGTGTACCAAGAAACTGGCCC	1	2	6	BD2	-	dELS,CTCF-bound
chr5	142175354	142175378	chr5:142175354-142175378	0	GAGCAGGCCTGACCCAAGAAAGTCT	1	2	5	AB2	1.0	dELS
chr5	142178340	142178371	chr5:142178340-142178371	0	GAAACAGTTTAGAGAAGGTGAGAGACAAGTTA	1	3	12	ABC1	1.0	.
chr5	142181170	142181192	chr5:142181170-142181192	0	TAACTTGTTCTCCTGGCTTCCTT	1	3	3	ACC1	-	dELS,CTCF-bound
chr5	142182723	142182751	chr5:142182723-142182751	0	AGACTAGCTGCACAGCCTTGGGCAAGTCA	1	2	9	CC	-	.
chr5	142183344	142183373	chr5:142183344-142183373	0	AAACTTGTTCGGGGTCTGGGGGGAGAGTTC	1	2	10	AB1	1.0	.
chr5	142184442	142184474	chr5:142184442-142184474	0	AAGCAAGGTTAGAAAACTTTGATGAGCTTCCTC	1	2	13	AD2	-	.
chr5	142190579	142190608	chr5:142190579-142190608	0	CAGCTAGCTCTGCTGCCTGCGAACTGACTT	1	3	10	ABC2	1.0	dELS
chr5	142190953	142190984	chr5:142190953-142190984	0	GGAATAGTCCAGGGTTTAATTCAAAGATGCTC	1	2	12	AA2	2.0	.
chr5	142192008	142192038	chr5:142192008-142192038	0	AAGCTAATTCATTTCCTCCCAGGACTAGTGT	1	2	11	AD2	1.0	.
chr5	142196973	142196998	chr5:142196973-142196998	0	GAACTAGTCCTTCATTGCTCTTGTCC	1	2	6	DD1	1.0	.
chr5	142198816	142198838	chr5:142198816-142198838	0	CAACATGTTGGCCAGGCTAGTCT	1	2	3	CC	-	.
chr5	142200569	142200599	chr5:142200569-142200599	0	GGACGTATCCACGTGGTGAAAGGGCATGCCC	2	2	11	AB1	1.0	.
chr5	142202209	142202236	chr5:142202209-142202236	0	GGGCAAGCCCAACTGCACAATCATATTT	2	2	8	AD1	-	.
chr5	142206517	142206549	chr5:142206517-142206549	0	AGACCAGCCTGGCCAACATGGTGAAACTTCCTC	1	2	13	AB3	1.0	.
chr5	142207489	142207508	chr5:142207489-142207508	0	AAACTAGTCCAGAGTGGTCC	3	2	0	AB1	1.0	.
chr5	142209501	142209529	chr5:142209501-142209529	0	AGGTTTGTCCATTTTGCCTAGGAATGCCC	1	2	9	AA2	2.0	.
chr5	142215558	142215584	chr5:142215558-142215584	0	AAATTAGCCAGGTGTTGTAGCATGCCT	1	3	7	ACC1	2.0	.
chr5	142216254	142216285	chr5:142216254-142216285	0	GTGCTTGTCCCAGTGGTACCCGGAGCTACCTC	1	2	12	AD3	-	dELS,CTCF-bound
chr5	142216350	142216376	chr5:142216350-142216376	0	AAATTAGTCTGTTGAGCCAACTTGTTC	1	2	7	AC2	-	dELS,CTCF-bound
chr5	142217405	142217433	chr5:142217405-142217433	0	GAGCATTTTCATTTTAACAAGAAAAGCCT	1	2	9	AA2	1.0	.
chr5	142218915	142218937	chr5:142218915-142218937	0	AGACAAGCTTGGCCAACATGGTA	1	3	3	CCD1	2.0	.
chr5	142219328	142219353	chr5:142219328-142219353	0	AGGCAAGTTGCTCTGTGAGCCTGTTT	1	2	6	BC2	2.0	dELS
chr5	142222175	142222200	chr5:142222175-142222200	0	AAACCTGTCTTGGGAAAAGCAATCCC	1	2	6	AB3	-	.
chr5	142223891	142223910	chr5:142223891-142223910	0	AGACTAGCCTGGGCAACATG	2	3	0	ACD2	1.0	dELS
chr5	142225432	142225455	chr5:142225432-142225455	0	GGGCATGCTCACATAGGCTTGGGA	1	3	4	CDD3	1.0	.
chr5	142225904	142225929	chr5:142225904-142225929	0	AAACAAGCACTTTAAAAAGCATTTTC	1	2	6	AD2	-	.
chr5	142226611	142226633	chr5:142226611-142226633	0	AAACAAGTCTACTAAACATGCTG	2	1	3	C1	1.0	.
chr5	142241462	142241493	chr5:142241462-142241493	0	GAAATAGCTTTTCAAGTCTCTTAAAAATGCCT	1	2	12	AA2	1.0	.
chr5	142246083	142246111	chr5:142246083-142246111	0	CCACCAGTTTCCGCTTCTGAAACTTGTTT	1	3	9	BCD1	-	dELS,CTCF-bound
chr5	142248899	142248929	chr5:142248899-142248929	0	ATATTTGTTTAAGCTTTTATTGAGCTTGTCA	1	3	11	ACD1	-	dELS
chr5	142249816	142249838	chr5:142249816-142249838	0	CAGCAAGTCCTGGGAACTTGTTA	1	2	3	CC	-	dELS
chr5	142250069	142250092	chr5:142250069-142250092	0	GAACAAGTTCTGCCAGGCTAGGTT	1	1	4	D1	-	.
chr5	142255874	142255901	chr5:142255874-142255901	0	GAGCCTGCTTGGTGTCAGAAACAAGCTC	1	1	8	B1	-	.
chr5	142265524	142265556	chr5:142265524-142265556	0	TAGAGTGCTCTGTGGACTCAATTAAACATGTCT	1	3	13	ABC1	-	.
chr5	142265785	142265804	chr5:142265785-142265804	0	CATGTTGTCTAGGCTTGTCT	2	3	0	ACD1	1.0	.
chr5	142270467	142270489	chr5:142270467-142270489	0	AGACTAGCCTGGCCAACATGGTG	1	3	3	CCD1	-	.
chr5	142275821	142275851	chr5:142275821-142275851	0	AATAAAGTCCTTGGCTGGGGCAGACATGTTG	1	3	11	ACD1	-	.
chr5	142276892	142276920	chr5:142276892-142276920	0	AAGCAGGTCAAAGAAACACAAACAAGCTG	1	3	9	BCC2	-	.
chr5	142277348	142277376	chr5:142277348-142277376	0	GGGCTACCTTGTAACCCCTAAACAAATCC	1	2	9	AA2	-	.
chr5	142279082	142279101	chr5:142279082-142279101	0	GAACTTTCTTAGGGATGTTT	1	2	0	AA2	1.0	.
chr5	142280323	142280349	chr5:142280323-142280349	0	GAGCTTTCCTCCAAGCAGGGCCAGCCT	1	2	7	AB2	-	dELS,CTCF-bound
chr5	142282119	142282138	chr5:142282119-142282138	0	GAGTAAGATTAAACTTGCTT	2	2	0	AD1	-	dELS,CTCF-bound
chr5	142282166	142282198	chr5:142282166-142282198	0	TGACTTGTCTGGGAAGACGAGTAAGACGAGTCC	1	2	13	BC2	-	dELS,CTCF-bound
chr5	142282387	142282414	chr5:142282387-142282414	0	AGACAAGCCAGGAGTTTGAGACAAGCCG	1	2	8	CC	-	.
chr5	142284916	142284943	chr5:142284916-142284943	0	AGACCAGCTTGGGCAACAGAGCAAGCTG	1	2	8	BC2	-	.
chr5	142285517	142285547	chr5:142285517-142285547	0	GGAGATGTTTTGTGAGCAATCAAGCAAGGCT	1	2	11	AD3	-	.
chr5	142286039	142286068	chr5:142286039-142286068	0	GAAATAGTCTCCCCACAGTCAAACAAACTC	1	2	10	AA2	-	.
chr5	142286857	142286876	chr5:142286857-142286876	0	GGTTTTGCCTAGGCTAGTCT	3	2	0	AD4	-	.
chr5	142288539	142288560	chr5:142288539-142288560	0	AAACAGCTCCAGAGACTAGTCT	1	2	2	AB1	-	.
chr5	142288661	142288691	chr5:142288661-142288691	0	AGAGTAGCTTTTGGGATGGGTGGACCAGCTT	1	2	11	AB2	-	.
chr5	142290364	142290391	chr5:142290364-142290391	0	CAGTTTGTTTCCAGCCTTGGACAAGCCC	1	2	8	AC3	-	dELS,CTCF-bound
chr5	142293158	142293190	chr5:142293158-142293190	0	GGACTATTTTGGACAGGGAGGTCAGATAAGCCC	1	2	13	AA2	1.0	.
chr5	142293277	142293299	chr5:142293277-142293299	0	AGACTAGCCTGGCCAACATGGTG	1	3	3	CCD1	1.0	.
chr5	142297749	142297773	chr5:142297749-142297773	0	AAACATGTCTTTGTGACATTAGTTC	2	2	5	AD1	1.0	.
chr5	142303649	142303669	chr5:142303649-142303669	0	AGACAGGCTGCGAACAAGTCA	1	3	1	BCC2	1.0	.
chr5	142303879	142303910	chr5:142303879-142303910	0	AACTAAGCTTCTGTGGGACCTTGGGCAAGCCG	1	3	12	ACD1	1.0	.
chr5	142305024	142305054	chr5:142305024-142305054	0	GAACTGGCCCTGGCTAGATGGACACTAGTTC	1	2	11	BD2	1.0	.
chr5	142308579	142308606	chr5:142308579-142308606	0	AGACAAGCCCACATTGAAGAACATCCTT	2	1	8	A1	1.0	dELS
chr5	142310019	142310051	chr5:142310019-142310051	0	GGGCTTTTCTATTTAGTTCCTTGAAGCATGTAT	1	2	13	AD2	-	.
chr5	142311765	142311788	chr5:142311765-142311788	0	AAGCAAACCAAGAAGAACAAGCTA	1	3	4	ACC2	-	.
chr5	142312028	142312050	chr5:142312028-142312050	0	CAACTTGCCACTGGGTCAAGTTT	1	3	3	CCD2	-	.
chr5	142312617	142312646	chr5:142312617-142312646	0	GGGGTAGCTCTTCTGACTCAGGCCATGCCC	1	2	10	AD2	2.0	.
chr5	142313766	142313792	chr5:142313766-142313792	0	TAACAATTCCTCCCAGGCAGCTAGCTC	1	3	7	ACC2	-	.
chr5	142314215	142314247	chr5:142314215-142314247	0	AGGCTTGTCGGGCCTGCTGGTCTTGGCATCCCC	1	3	13	ACC1	-	.
chr5	142315466	142315489	chr5:142315466-142315489	0	AGACATGTTGAAATTAATTTGTCC	1	3	4	ACC2	1.0	.
chr5	142316720	142316742	chr5:142316720-142316742	0	AAGCTAGCTCTAGATAAAAGTTT	1	2	3	AD1	1.0	.
chr5	142319788	142319819	chr5:142319788-142319819	0	AGGCTGGCTGAAAAGAATCAAGAGGCATGTTA	1	3	12	BCC2	1.0	pELS
chr5	142320194	142320224	chr5:142320194-142320224	0	AGGGATGCTGAGGGAAGCAGAGGACTTGCCC	1	2	11	AC1	-	.
chr5	142321342	142321364	chr5:142321342-142321364	0	GGCCATGCTTAGCAGGTTTGCCT	1	2	3	AD2	-	dELS,CTCF-bound
chr5	142323797	142323825	chr5:142323797-142323825	0	AGCCAAGCTCTAGCTGCCCTGGCTAGCCA	1	3	9	CCD1	-	pELS,CTCF-bound
chr5	142324240	142324265	chr5:142324240-142324265	0	AGGAATGCCCAGTCCTGAGCCAGCCC	1	2	6	AB2	2.0	.
chr5	142327851	142327871	chr5:142327851-142327871	0	GAGCAAGTTTGAAGTGAGCCT	1	2	1	AB1	-	dELS,CTCF-bound
chr5	142328416	142328443	chr5:142328416-142328443	0	CAGCATGTTTTCATATGTAAAATTGTTT	1	2	8	AC2	-	.
chr5	142329560	142329588	chr5:142329560-142329588	0	TTACATGCTCCATAGTCTCAGACAAGTTA	1	3	9	CCD1	1.0	.
chr5	142331202	142331230	chr5:142331202-142331230	0	TAGTTTGTTTAGAGATCTTAGGCAAGTTA	1	3	9	ACC1	-	.
chr5	142335005	142335035	chr5:142335005-142335035	0	GATTTTGTTTCCTAGCAAGTTGGACAAGCTT	1	2	11	AD4	-	.
chr5	142335775	142335797	chr5:142335775-142335797	0	AGACCAGCCTGGCCAACATGCTG	1	3	3	BCC1	1.0	.
chr5	142336878	142336905	chr5:142336878-142336905	0	AGTCTAGCCTGGGCAACAGAGCAAGACT	1	2	8	DD3	1.0	.
chr5	142345658	142345677	chr5:142345658-142345677	0	CAGCAGGTCGAGACTAGCCT	2	3	0	BCC2	1.0	.
chr5	142349664	142349687	chr5:142349664-142349687	0	CAGCTAGATGGGAGGAACAAGTCC	1	3	4	CCD2	-	.
chr5	142359860	142359881	chr5:142359860-142359881	0	AAGCATTTCTCAGAACATTTCT	1	2	2	AA2	-	.
chr5	142360643	142360667	chr5:142360643-142360667	0	AAGATAGTCCCAGCACAGCATGTTG	1	3	5	ACC1	-	.
chr5	142362296	142362324	chr5:142362296-142362324	0	AGGCATGCGCCACCAGGCTCGGCTAGTTT	1	2	9	CD	2.0	dELS,CTCF-bound
chr5	142367460	142367486	chr5:142367460-142367486	0	AGAGTTGTCTTGGCCTGAGGCAAGGTC	1	2	7	AD3	-	dELS,CTCF-bound
chr5	142367978	142368000	chr5:142367978-142368000	0	GGAGATGCTCCCTAAGCAAACTT	1	2	3	AA2	-	.
chr5	142368102	142368126	chr5:142368102-142368126	0	GAGCTTGTTTCCTAAAAACTTCCCT	1	1	5	A1	-	.
chr5	142368789	142368815	chr5:142368789-142368815	0	AAGCATGTCACCACACCTGGCTAATTT	1	3	7	ACC1	1.0	dELS
chr5	142376367	142376392	chr5:142376367-142376392	0	GAAGATGCCTGGAGACAGGCATGCAT	1	2	6	AD3	3.0	.
chr5	142377136	142377157	chr5:142377136-142377157	0	AGAGATGTTAAGTAACTTGTCT	2	3	2	ACC1	-	.
chr5	142378010	142378036	chr5:142378010-142378036	0	GTGCAAGCCACCACCCCTAGCTAGTTT	1	3	7	CCD1	-	.
chr5	142384329	142384357	chr5:142384329-142384357	0	AAAAAAGTTCCTAATGTGTAGGCTTGCCT	1	1	9	A1	1.0	.
chr5	142385072	142385091	chr5:142385072-142385091	0	CAGCCTGTTAGAACAAGTTC	3	3	0	BCC1	2.0	.
chr5	142386382	142386411	chr5:142386382-142386411	0	AAAGTTGTCCAAGGGTGGGAGAACAAGACT	1	2	10	AD3	2.0	dELS
chr5	142391684	142391707	chr5:142391684-142391707	0	AAGGATGTCCTGGAGAGCTGGTTT	2	2	4	AB3	1.0	pELS
chr5	142394586	142394608	chr5:142394586-142394608	0	AAATTACCTTTTTAAACAAGCTT	1	2	3	AA1	1.0	.
chr5	142396622	142396648	chr5:142396622-142396648	0	GAGCAAGCCCTGGTTACAGAATTTTCT	1	2	7	AA1	-	.
chr5	142396800	142396821	chr5:142396800-142396821	0	AGACTTGGCCAGGGACCAGTCT	1	2	2	BD2	-	dELS
chr5	142397302	142397327	chr5:142397302-142397327	0	AGACATGCCTCACATAGAAGAAGCCA	1	2	6	AC1	-	dELS
chr5	142400129	142400154	chr5:142400129-142400154	0	GAGCAAGCTCTGACCCATACATGTTA	1	2	6	CD	-	dELS
chr5	142402963	142402990	chr5:142402963-142402990	0	AAACATGTCTTAAAGCATGGACAGGCTC	2	1	8	B1	1.0	pELS
chr5	142404523	142404551	chr5:142404523-142404551	0	GGGGAGGCCCTCCTACTTGAAGCAAGCCT	1	2	9	AB1	-	pELS
chr5	142406222	142406241	chr5:142406222-142406241	0	AGGCTTGTCCAGAGATGACT	3	2	0	AD1	1.0	pELS,CTCF-bound
chr5	142408683	142408703	chr5:142408683-142408703	0	GGGCTTGGCCCAGGCCTGCCC	1	2	1	BD2	1.0	.
chr5	142410478	142410501	chr5:142410478-142410501	0	TTGTATGCTCTTCCAGACATGTTC	1	3	4	ACD1	2.0	.
chr5	142413274	142413302	chr5:142413274-142413302	0	GAACTTCCTTAGCTCCTCAAAGCTTGGTC	1	2	9	AD2	-	.
chr5	142414475	142414507	chr5:142414475-142414507	0	AGACATATTTTCAAATGAATAATAAATAAGTCC	1	2	13	AA2	-	.
chr5	142417164	142417186	chr5:142417164-142417186	0	CACCATGTTGGTCAGGCTTGTCT	1	3	3	CCD1	-	.
chr5	142417483	142417505	chr5:142417483-142417505	0	TGACATGTTGGCCAGGCTGGTCT	1	3	3	BCC1	1.0	.
chr5	142420475	142420506	chr5:142420475-142420506	0	ATACAATTCTGGCCCATTTCTCAAGCAAGTTT	1	2	12	AD1	-	.
chr5	142422847	142422876	chr5:142422847-142422876	0	TGACAAGCTCCCTACATGCCAGGCAGCCTT	1	3	10	ABC2	1.0	.
chr5	142424716	142424737	chr5:142424716-142424737	0	GAGCATTTCTCAAAGCATATTC	1	2	2	AA2	1.0	.
chr5	142426221	142426248	chr5:142426221-142426248	0	CGGCTTGCTTTTAGAAATCCACTTGCCT	1	3	8	CCD2	2.0	dELS,CTCF-bound
chr5	142427300	142427323	chr5:142427300-142427323	0	ACGCTTGCCTGTCCAGCCTTGCCT	1	2	4	DD2	-	.
chr5	142431453	142431476	chr5:142431453-142431476	0	GAGCATTCCCGCCTAGGCATGCAT	1	2	4	AD2	1.0	.
chr5	142433651	142433670	chr5:142433651-142433670	0	CGGGAAGTCAAGGCTTGCTC	3	3	0	ACC1	1.0	dELS
chr5	142434960	142434982	chr5:142434960-142434982	0	AGACTAGCCTGGCCAACATGGTG	1	3	3	CCD1	-	.
chr5	142435177	142435198	chr5:142435177-142435198	0	ATACATGTTTTTAAACAAATTT	1	2	2	AD3	-	.
chr5	142435923	142435946	chr5:142435923-142435946	0	AGGCTGGTCCAGGGAAGTAAGCCT	1	2	4	AB2	1.0	.
chr5	142436136	142436160	chr5:142436136-142436160	0	TAACAAGCTCTAATGAAACTTTTTT	1	2	5	AC2	1.0	.
chr5	142437109	142437134	chr5:142437109-142437134	0	AGAATTATTTGTGTATAAACTTGTCC	1	2	6	AA1	1.0	.
chr5	142452029	142452049	chr5:142452029-142452049	0	GAACTACTCTTGGCCATGTCT	1	2	1	AD2	-	.
chr5	142452183	142452204	chr5:142452183-142452204	0	TGCTTTGTCTAAAAACTTGTCC	1	3	2	ACD1	-	.
chr5	142456151	142456170	chr5:142456151-142456170	0	GGGCTTGGCTAAGTAAGCCT	2	2	0	AD2	1.0	.
chr5	142456211	142456231	chr5:142456211-142456231	0	GGGCATTGCTGAAGCTTGTCC	2	2	1	AD1	-	.
chr5	142460843	142460870	chr5:142460843-142460870	0	AGCCAAGCTTAAATGTTAAATCAAGCTT	1	2	8	DD2	-	.
chr5	142461213	142461234	chr5:142461213-142461234	0	TAGGATGCTGTGAGACATGTTT	2	3	2	ACC1	1.0	.
chr5	142461699	142461719	chr5:142461699-142461719	0	GGACTTTCTGAAGGCTAGTTA	1	3	1	ACC2	1.0	.
chr5	142461942	142461961	chr5:142461942-142461961	0	AGACTAGCCTGGGCAACATA	2	3	0	ACD2	-	.
chr5	142463732	142463763	chr5:142463732-142463763	0	GAGGGTGTCTGAGAAGGTACACAGACTTGTTT	1	2	12	AB4	-	.
chr5	142465259	142465289	chr5:142465259-142465289	0	ATACATGCCTTGTAAAAAGAAAAGCAGGCCC	2	2	11	BD3	1.0	dELS
chr5	142467781	142467805	chr5:142467781-142467805	0	CATCTAGTTGCAGGAAAACAAGCTC	1	3	5	CCD1	1.0	.
chr5	142468566	142468587	chr5:142468566-142468587	0	TGACAGGTTTACTAACTTGCTC	1	3	2	BCC2	1.0	.
chr5	142470940	142470972	chr5:142470940-142470972	0	TAGCATTCCTGACAAAACTTAAGAGACTTGCCT	1	2	13	AC1	-	dELS,CTCF-bound
chr5	142472494	142472522	chr5:142472494-142472522	0	GGAAATGCTCATAGGCTCCGGAAATGCTC	1	2	9	AA2	-	dELS
chr5	142472656	142472676	chr5:142472656-142472676	0	AAGCTTCCTACAAGCATGCCC	1	2	1	AC1	-	.
chr5	142472958	142472978	chr5:142472958-142472978	0	CAGCATGCCTGAGAATTGTTA	1	3	1	ACC2	1.0	.
chr5	142478531	142478555	chr5:142478531-142478555	0	AAGAAAGTCTGGCATGCACATGTTT	1	2	5	AD2	1.0	.
chr5	142480348	142480367	chr5:142480348-142480367	0	TAGCTAGTTTAAAAATGCTG	3	3	0	ACC2	-	.
chr5	142482351	142482379	chr5:142482351-142482379	0	GGAGTTCCCTCCACAGGCCAGACTTGTTC	1	2	9	AA1	-	.
chr5	142482566	142482588	chr5:142482566-142482588	0	GGTCTTGCTTCTCATGCTTGCCC	1	2	3	DD2	1.0	.
chr5	142485134	142485156	chr5:142485134-142485156	0	AAACCAGCCTCCAGGGCTTGCTC	1	1	3	B1	-	dELS
chr5	142490782	142490811	chr5:142490782-142490811	0	GTACCAGTCCAACTTGGGGAGGGCAAGTCA	1	3	10	BCD1	-	.
chr5	142490841	142490870	chr5:142490841-142490870	0	GGACTAGACAGGAATGAGGTAAGCAAGTTG	1	3	10	CCD2	1.0	.
chr5	142491530	142491559	chr5:142491530-142491559	0	GGGCTAGTTTTGTCCAGCAGGAACAAGGGA	1	3	10	CDD3	-	dELS,CTCF-bound
chr5	142492822	142492849	chr5:142492822-142492849	0	GGGTAAGTTTCCAGACTTGAGCATCTTT	1	2	8	AA2	2.0	dELS,CTCF-bound
chr5	142492860	142492889	chr5:142492860-142492889	0	TGACATGCTACTACTGTTACAGAAAAGTTC	1	3	10	ACC2	-	dELS,CTCF-bound
chr5	142493645	142493667	chr5:142493645-142493667	0	TCACTAGTTGGCCAGGCTAGTCT	1	3	3	CCD1	-	.
chr5	142493899	142493927	chr5:142493899-142493927	0	GGACATGCCCTTAACAGACGAACTATCTT	2	1	9	A1	-	.
chr5	142494734	142494753	chr5:142494734-142494753	0	GGAGAAGTACAAACATGCTC	3	2	0	AD1	-	.
chr5	142500848	142500879	chr5:142500848-142500879	0	GGAGAAGTCCCATTGCTAGGAAAGACATATCC	1	2	12	AA2	-	.
chr5	142501576	142501595	chr5:142501576-142501595	0	GAACATCCCCATACATGCCT	3	2	0	AD2	1.0	.
chr5	142502333	142502364	chr5:142502333-142502364	0	AGGGATGTTCTGGTCATAAGCAGGGGAAGTTC	1	2	12	AA2	-	.
chr5	142505652	142505680	chr5:142505652-142505680	0	GAAAATGTCTCCCTGAAAAAGGCATTTCT	1	2	9	AA2	1.0	.
chr5	142506095	142506116	chr5:142506095-142506116	0	GAACTTGCTGTACAGCTTGACT	1	3	2	CCD1	1.0	.
chr5	142506353	142506375	chr5:142506353-142506375	0	AAACTTGCACAAGGAATTTGTTT	1	2	3	AD2	-	.
chr5	142510530	142510558	chr5:142510530-142510558	0	GGACATGCCCCAATAATCCAAGTTAATTT	2	2	9	AA1	1.0	.
chr5	142511797	142511821	chr5:142511797-142511821	0	GAACATGTCAGCAAGGAACATTCTT	1	2	5	AC2	1.0	.
chr5	142516624	142516644	chr5:142516624-142516644	0	GAACTTCCTAGAGACTTGTTG	1	3	1	ACC2	-	.
chr5	142517107	142517129	chr5:142517107-142517129	0	GGAAATGTCTCCAGGGCATGTCA	1	2	3	AC2	1.0	.
chr5	142517933	142517962	chr5:142517933-142517962	0	TAACTAGTTTTTCATTTTACAGGCTAGTAG	1	3	10	CCD1	1.0	.
chr5	142518345	142518367	chr5:142518345-142518367	0	ATATATGCTTTTGAAACATGCTT	1	2	3	AD4	-	.
chr5	142522922	142522952	chr5:142522922-142522952	0	GGATTTTCCTTATTAGTATATAAACATGTTC	2	2	11	AA1	1.0	.
chr5	142523849	142523881	chr5:142523849-142523881	0	AAGCATTTTTTTTTTTTTCTTGGAGGCTTTTCT	1	2	13	AA2	-	.
chr5	142523947	142523968	chr5:142523947-142523968	0	TGGCAAGTCCAAGAGCTTGTTC	2	1	2	C1	1.0	.
chr5	142538207	142538230	chr5:142538207-142538230	0	AGACAAATCCAGAAAGACATCCTT	1	2	4	AA2	-	.
chr5	142542915	142542937	chr5:142542915-142542937	0	AGACCAGCCAAGAGGGCTTGCCA	1	3	3	BCC1	-	.
chr5	142543553	142543584	chr5:142543553-142543584	0	AAAGTAGTTACTCTAAGATAAGCAGCTTGTTT	1	3	12	ACC1	-	.
chr5	142544346	142544374	chr5:142544346-142544374	0	AAGCTTGCTGATAGCTGGCGGAAATGCTG	1	3	9	ACC2	1.0	dELS
chr5	142545887	142545917	chr5:142545887-142545917	0	TGACATGGTTCCTGTCTCCAAAAGCTAGCTA	1	3	11	CCD2	-	.
chr5	142548959	142548985	chr5:142548959-142548985	0	AGGCATCTCCTTTTCTCTGGCAAGCTC	1	2	7	AC2	-	dELS,CTCF-bound
chr5	142549233	142549252	chr5:142549233-142549252	0	AAACAATTCCCAACATGCTA	3	3	0	ACC2	-	.
chr5	142549883	142549903	chr5:142549883-142549903	0	AAGCTATTCAGTAACTTGCCC	1	3	1	ACC2	1.0	.
chr5	142549933	142549956	chr5:142549933-142549956	0	AGTCTAGCTCTAAAGACCTTGTTC	1	2	4	DD2	1.0	dELS,CTCF-bound
chr5	142550564	142550588	chr5:142550564-142550588	0	GAGCATGTCTGCTCTAGGAAAATCC	2	2	5	AA1	-	.
chr5	142552470	142552491	chr5:142552470-142552491	0	CATCTTGTTCTACAACTTGCTT	1	3	2	CCD1	-	.
chr5	142553442	142553472	chr5:142553442-142553472	0	AAAGAAGCCTACCTATAAACTAAGCATTTTT	1	2	11	AA2	-	.
chr5	142553772	142553803	chr5:142553772-142553803	0	AAACAGGTTCATTGCTTATATTTGACTAGTCT	1	2	12	BC2	-	dELS
chr5	142555670	142555696	chr5:142555670-142555696	0	AAACATGTCTAACTAATATGCAACTTC	2	2	7	AD1	1.0	.
chr5	142559163	142559185	chr5:142559163-142559185	0	CGCCATGTTGGCCAGGCTAGTCT	1	3	3	CCD1	1.0	.
chr5	142559871	142559896	chr5:142559871-142559896	0	AGACTTGTCCATTCATGGTCAAGTTC	1	1	6	D2	2.0	.
chr5	142562831	142562856	chr5:142562831-142562856	0	AGACAAGCTTGGTTTCAGACTTTTTA	1	2	6	AC3	1.0	.
chr5	142567546	142567574	chr5:142567546-142567574	0	GGTCTTGTCCCACCACTTGGGGCTATCTC	1	2	9	AD3	-	.
chr5	142568731	142568755	chr5:142568731-142568755	2	AGGCTTGCACTTTGAGAACATGCCA	1	2	5	CD	-	dELS
chr5	142575415	142575444	chr5:142575415-142575444	0	GAACATTTCTATCAACCCTAAAACTTTCCT	1	2	10	AA2	1.0	.
chr5	142575845	142575868	chr5:142575845-142575868	0	GAACATATTTATAATAACTTGTTT	1	2	4	AC2	2.0	.
chr5	142576407	142576439	chr5:142576407-142576439	0	TGACTTGTTTAGTCTCCAACCACAAACTTTGTC	1	3	13	ACD2	-	.
chr5	142578269	142578300	chr5:142578269-142578300	0	TGGCTTGCATGATTGTGGAGGCTGGCAAGTCC	1	3	12	CCD2	-	.
chr5	142581801	142581831	chr5:142581801-142581831	0	GGACTTCCTTGAGTGCTCCAGGAGCTTGTCA	1	2	11	AC2	-	.
chr5	142589349	142589377	chr5:142589349-142589377	0	TAACTTATTTTGGAGAATAAGGCATGTTA	1	3	9	ACC2	1.0	.
chr5	142591403	142591430	chr5:142591403-142591430	0	AAATTAGTTCTTATGGTGGAGCAAGATC	1	2	8	AD3	-	.
chr5	142592583	142592613	chr5:142592583-142592613	0	AGACTTACTTAAGACAGCAATGGGAATGTCC	1	2	11	AA2	-	.
chr5	142592630	142592662	chr5:142592630-142592662	0	GAGCATGTTCAAAACAGAGCAGGGAACTACCAA	1	3	13	ACD2	1.0	.
chr5	142598427	142598459	chr5:142598427-142598459	0	TAAATTGTCTTCTTTTTTATATTTGGCATGTTT	1	3	13	ACC1	-	.
chr5	142608216	142608248	chr5:142608216-142608248	0	TAGCATGTCTGTCTGTGGCCTCTAAGCCTGCTT	1	2	13	BC2	2.0	.
chr5	142612339	142612365	chr5:142612339-142612365	0	AGTCAAGGTTTCCAGAAGAGCTAGCTT	1	2	7	DD1	-	.
chr5	142612490	142612519	chr5:142612490-142612519	0	AAGCTTGTTCGTGTTGTGTGGGGCAGATCA	1	3	10	ABC2	1.0	.
chr5	142612669	142612694	chr5:142612669-142612694	0	CAGCAAGCCCATTTGAAGATAAGCCA	1	3	6	ACC2	-	dELS
chr5	142612986	142613010	chr5:142612986-142613010	0	AAGCCAGTCCTACAGAAACTTCCTT	1	2	5	AB3	-	.
chr5	142613058	142613084	chr5:142613058-142613084	0	TGGCAAGTTTGACTCTTGAGATTGCTG	1	3	7	ACC2	-	.
chr5	142619390	142619422	chr5:142619390-142619422	0	AAACAGGCCTTGGCTTTGGTTCCAAATATGCTC	1	2	13	AB2	-	.
chr5	142620869	142620893	chr5:142620869-142620893	0	AAATTTGTTTCATTCAGACTATTCT	1	2	5	AA2	1.0	.
chr5	142621469	142621493	chr5:142621469-142621493	0	GGATATTTCCTCCTCGAGCAAGCCT	2	2	5	AA1	5.0	PLS
chr5	142622841	142622862	chr5:142622841-142622862	0	GGGCTAGCATCTCAGCATGCTG	1	3	2	CCD2	1.0	.
chr5	142625814	142625838	chr5:142625814-142625838	0	GAACCAGCCTGGCAAGGACATTCCT	2	2	5	AB3	2.0	dELS
chr5	142625973	142625993	chr5:142625973-142625993	0	AGAAATGCTGAGGGCTTGCCC	1	2	1	AC1	-	dELS
chr5	142627028	142627054	chr5:142627028-142627054	0	GGACAAGGTCCAGGAGGGAGCTTGCAT	1	2	7	DD2	1.0	dELS
chr5	142627744	142627768	chr5:142627744-142627768	0	GTGCTAGCCTTCAAGGGCCAAGTTT	1	2	5	DD2	-	.
chr5	142632077	142632105	chr5:142632077-142632105	0	GGCCTAATTTTCTTATTTAAAGCAAGCTT	1	2	9	AD1	2.0	.
chr5	142633501	142633529	chr5:142633501-142633529	0	AGGCTTGCTTCCTTTGCCTAAACTTCCTC	1	1	9	A1	1.0	.
chr5	142633692	142633711	chr5:142633692-142633711	0	AAGCAGCTTTGGACTTGCCT	3	2	0	AB1	-	.
chr5	142638270	142638301	chr5:142638270-142638301	0	GAACTTGCTTTTCCGTTGGCATGGACCTCTCT	1	2	12	AB1	2.0	.
chr5	142639690	142639721	chr5:142639690-142639721	0	AAGATTGCCAAGAGGGTAGATCTGACATGTTT	1	3	12	ACC1	-	.
chr5	142644089	142644110	chr5:142644089-142644110	0	AGGAAAGCCTTAAAACATGCTT	2	1	2	A1	-	.
chr5	142645494	142645522	chr5:142645494-142645522	0	TTACTAGCTCTGTGACTCCAAGCAAGCCC	1	2	9	CD	-	.
chr5	142646354	142646385	chr5:142646354-142646385	0	CAGCTAATTTTTTTTTGAGAGGAGACTTGCTC	1	2	12	AC1	1.0	.
chr5	142646549	142646571	chr5:142646549-142646571	0	CGCCATGTTGGTCAGGCTAGTCT	1	3	3	CCD1	3.0	.
chr5	142647264	142647286	chr5:142647264-142647286	0	GAACAAACCTTACCAACTAGCCC	1	2	3	AC2	1.0	.
chr5	142647883	142647905	chr5:142647883-142647905	0	AGACTAGCCTGGCCAACATGGTG	1	3	3	CCD1	-	.
chr5	142648767	142648795	chr5:142648767-142648795	0	GAGAATGTTTGTCACTGGAGAATAAGCCT	1	2	9	AA2	-	.
chr5	142650084	142650114	chr5:142650084-142650114	0	AAACATCCCCAGGTGATTTTTAGGCATCTTC	1	2	11	AA2	2.0	.
chr5	142650896	142650922	chr5:142650896-142650922	0	GAGCAAGTCAGAAGGGTGAACATTTTA	1	3	7	ACC1	-	.
chr5	142651232	142651259	chr5:142651232-142651259	0	CGACTTGCCTAGGAAAGTGGGCAAGACC	1	2	8	CD	-	.
chr5	142654388	142654412	chr5:142654388-142654412	0	ACGTTAGCTTTAAGAAGGCAAGTTC	1	2	5	AD4	3.0	.
chr5	142655619	142655642	chr5:142655619-142655642	0	AAGGGTGTTTTTAAAAACTAGTCA	1	3	4	ABC1	-	.
chr5	142657477	142657496	chr5:142657477-142657496	0	AAACAACCTTGGAAAAGCTT	1	2	0	AA2	-	.
chr5	142661070	142661100	chr5:142661070-142661100	0	AGGCTTGCCATAGCTAATAGAAGCCTTGTCC	1	2	11	CD	-	.
chr5	142662381	142662400	chr5:142662381-142662400	0	AGACTTTCTCCAACATGCTT	3	2	0	AC2	-	.
chr5	142663675	142663697	chr5:142663675-142663697	0	AAACTTGTCCAGTTGACTTTTTT	1	2	3	AC1	-	.
chr5	142664776	142664801	chr5:142664776-142664801	0	GAGTCAGCCCAGCTGAGGACAAGTCT	1	2	6	AB4	-	.
chr5	142666325	142666344	chr5:142666325-142666344	0	TAGCTTTTTAAAACTTGTTT	2	3	0	ACC2	-	dELS
chr5	142668005	142668034	chr5:142668005-142668034	0	AGACCTGTCTGGAGCTGAGCAGGCAGGCCC	1	2	10	BB2	-	.
chr5	142669098	142669117	chr5:142669098-142669117	0	GGGTTAGTGCAAGCTAGCTT	2	2	0	AD1	1.0	dELS,CTCF-bound
chr5	142673585	142673610	chr5:142673585-142673610	0	GAAGATGTTTGGTATCAAGCTAATTT	1	2	6	AA2	-	.
chr5	142676044	142676068	chr5:142676044-142676068	0	AGGCTATTTCTTTCTCGGCTAGTTC	1	2	5	AC2	1.0	.
chr5	142679271	142679291	chr5:142679271-142679291	0	AGGCAACCTTTGTGCATGCTC	1	2	1	AD2	-	.
chr5	142679993	142680013	chr5:142679993-142680013	0	GGACTTGTTCCAAGCCTCTCT	1	2	1	AB1	-	.
chr5	142680611	142680637	chr5:142680611-142680637	0	AGACTAGCCCAAGCATAGGGCTTCACA	1	3	7	ACD2	-	.
chr5	142680952	142680974	chr5:142680952-142680974	0	GAACCTGATTTTTAAACAAGTTC	1	2	3	BD1	-	dELS,CTCF-bound
chr5	142684329	142684359	chr5:142684329-142684359	0	TGGCTTCCTTGATCCTTTGCAGAACTAGTCA	1	3	11	ACC2	-	.
chr5	142685694	142685720	chr5:142685694-142685720	0	TTACATGTCTGTGACATCAGCATGCCC	1	3	7	CCD1	1.0	PLS,CTCF-bound
chr5	142688720	142688749	chr5:142688720-142688749	0	AGGTTTATCCACAGAGACGTGGGCTTGCCC	1	2	10	AA1	4.0	dELS
chr5	142691220	142691242	chr5:142691220-142691242	0	AGACTAGCCTGGCCAACATGGTG	1	3	3	CCD1	1.0	.
chr5	142693183	142693206	chr5:142693183-142693206	0	AGACAAGCTTCTCAGAGCTTACAG	1	3	4	ACD2	1.0	.
chr5	142693980	142694005	chr5:142693980-142694005	0	GGGCAAGTTTTTGTGTGAACATGTGT	2	1	6	D1	1.0	.
chr5	142694697	142694724	chr5:142694697-142694724	0	GGGCAAGCTTAAATTCTAAAGCCTACCC	1	2	8	AB1	4.0	CTCF-only,CTCF-bound
chr5	142700347	142700368	chr5:142700347-142700368	0	TGGCATGTTCCATGGCAAATTC	2	3	2	ACC1	-	.
chr5	142703077	142703099	chr5:142703077-142703099	0	AAACTTGCCCTCTAGCCAATCTT	1	2	3	AD1	-	.
chr5	142703645	142703668	chr5:142703645-142703668	0	ATACATGTCCACTAAGTCAAGTTT	1	2	4	DD2	-	.
chr5	142707182	142707208	chr5:142707182-142707208	0	AAAGAGGCCCAGTTATTGGGCTTGCCT	1	2	7	AB1	-	.
chr5	142712694	142712718	chr5:142712694-142712718	0	GAACTTGGCTAGTGAAGACTAATTC	1	2	5	AD2	-	.
chr5	142712860	142712885	chr5:142712860-142712885	0	GGACATGCTGGCATCAAGGCAAGTTT	2	1	6	C2	-	dELS,CTCF-bound
chr5	142714509	142714535	chr5:142714509-142714535	0	GAAAATGTTTCTGACTCAAACAACTTC	1	2	7	AA2	-	.
chr5	142717297	142717316	chr5:142717297-142717316	0	GAACAAATCCAAACATGGTT	3	2	0	AD2	-	.
chr5	142719741	142719766	chr5:142719741-142719766	0	CAACTTGCTCCAAATCTCACTAGTTT	1	3	6	CCD2	1.0	.
chr5	142720961	142720984	chr5:142720961-142720984	0	CAGCCTGCCTCAACAGGCAAGTCT	1	2	4	BC3	1.0	dELS,CTCF-bound
chr5	142721044	142721074	chr5:142721044-142721074	0	AGGCTTGTCTGCACGCCTGTGAATCTTGCGT	1	2	11	DD1	-	dELS,CTCF-bound
chr5	142722487	142722510	chr5:142722487-142722510	0	GGGCTAGTTGGAGTTAGCAACCTT	1	3	4	ACC1	1.0	.
chr5	142723160	142723181	chr5:142723160-142723181	0	AGGCAAGTTTTAAAGCTCTCCT	1	2	2	AB4	-	dELS,CTCF-bound
chr5	142724338	142724364	chr5:142724338-142724364	0	GAACATGGCACCACGCCCAGCTAGTTT	1	3	7	CCD2	1.0	.
chr5	142726464	142726487	chr5:142726464-142726487	0	AGACTAGCCATGTTTAGTTTGTCC	1	3	4	ACC2	-	dELS
chr5	142728034	142728055	chr5:142728034-142728055	0	AAGCTTGCCCACAAAGTTGTCC	1	1	2	A2	-	.
chr5	142729242	142729268	chr5:142729242-142729268	0	AGGCAAATCCATATCCTGAACAATTCC	1	2	7	AA2	1.0	.
chr5	142733361	142733380	chr5:142733361-142733380	0	AAGGTAGCCTGGACTTCTTT	1	2	0	AA2	1.0	.
chr5	142734129	142734153	chr5:142734129-142734153	0	AGACTAGTCTAGGCTGAGCATTTGA	1	3	5	ACD2	-	.
chr5	142736489	142736509	chr5:142736489-142736509	0	GAGCTAGTCTGGGGATTGGCT	1	2	1	AD1	3.0	pELS
chr5	142737061	142737083	chr5:142737061-142737083	0	GGACTAGTGCATGGGCCTTGTCC	1	2	3	DD2	-	.
chr5	142737431	142737451	chr5:142737431-142737451	0	AAGCTGGCTTCAGACAACTTC	1	2	1	AB2	-	pELS
chr5	142744412	142744436	chr5:142744412-142744436	0	AGGCTGGTTGACCTTAAGCAAGTTA	1	3	5	BCC2	2.0	.
chr5	142748111	142748141	chr5:142748111-142748141	0	GAGCTGGTTTAAACTGAGCCCAAACTTTTTT	1	2	11	AB2	1.0	.
chr5	142748849	142748878	chr5:142748849-142748878	0	AGGCTTGGCCACCCAAAGTGGGACTAGATC	1	2	10	DD2	-	.
chr5	142749122	142749146	chr5:142749122-142749146	0	GAGCTTGCTAAAAATAGAGAAGCTA	1	3	5	ACC2	-	dELS,CTCF-bound
chr5	142755259	142755278	chr5:142755259-142755278	0	AGGCATGTTCCACCATGCCT	4	2	0	CD	-	.
chr5	142761805	142761832	chr5:142761805-142761832	0	AGACTGGCCTATATCATCAGACCAGCTT	1	2	8	BB2	-	.
chr5	142761874	142761894	chr5:142761874-142761894	0	AAACAATCTTTAAAAATGTTT	1	2	1	AA2	1.0	.
chr5	142764714	142764734	chr5:142764714-142764734	0	GGACATACCAGCAACAAGCCC	1	3	1	ACC2	1.0	.
chr5	142765808	142765834	chr5:142765808-142765834	0	GTGCTTGTCCTTTAGTGGAACAACTTC	1	2	7	AD3	-	.
chr5	142767887	142767917	chr5:142767887-142767917	0	GGGCAAGCCAGTGGTAAGAGAAAGCAACTTT	1	2	11	AC2	-	.
chr5	142776030	142776054	chr5:142776030-142776054	0	TTACTTGCTTCAGGTCAGCATGTTT	1	3	5	CCD1	1.0	.
chr5	142776349	142776379	chr5:142776349-142776379	0	GAACATTTTTAGCACCCCGAAAAGCTTTCTC	1	2	11	AA2	1.0	dELS
chr5	142776515	142776538	chr5:142776515-142776538	0	TGGCTTCTTTCACTAAGCATGCTG	1	3	4	ACC2	-	.
chr5	142779035	142779060	chr5:142779035-142779060	0	TGATATGCTTTCTGAGTGGCATGTTC	1	3	6	ACC1	-	.
chr5	142783232	142783262	chr5:142783232-142783262	0	GTAAAAGTTCTAGCAGCTTGAGAACATGTCA	1	3	11	ACD1	2.0	dELS
chr5	142784186	142784218	chr5:142784186-142784218	0	AAGCCTGTTTCCTCTTACGTAGCCAGCATGCTT	1	2	13	BC2	1.0	dELS,CTCF-bound
chr5	142787336	142787358	chr5:142787336-142787358	0	GAGCATGTTATTTGGGTTAGTTG	1	3	3	ACC2	-	.
chr5	142788567	142788589	chr5:142788567-142788589	0	GAGCATCATTACTGAACATGTTC	2	2	3	AD1	1.0	.
chr5	142790075	142790095	chr5:142790075-142790095	0	GGGTTAGCTTTGAACAAGATT	1	2	1	AD3	2.0	.
chr5	142794946	142794973	chr5:142794946-142794973	0	GGATTAGACTACAAAGGTGGGCAAGCTT	1	2	8	AD1	-	.
chr5	142795364	142795395	chr5:142795364-142795395	0	CAGCATGCTCTAGGGAAGAAGAGGCCAAGCTC	1	2	12	CD	1.0	dELS,CTCF-bound
chr5	142804363	142804387	chr5:142804363-142804387	0	AGGGATGCTTCTGGGAAGCTAGTTT	2	1	5	A1	1.0	dELS,CTCF-bound
chr5	142805006	142805028	chr5:142805006-142805028	0	AAGCATGTGTCACGAGCTTATTC	1	2	3	AD2	1.0	.
chr5	142806545	142806568	chr5:142806545-142806568	0	GGACTACTTCTCCAAAGAAAGTTT	1	2	4	AA2	-	.
chr5	142806979	142807000	chr5:142806979-142807000	0	AAGGGAGCCCTCAGGCTTGCTA	1	3	2	ABC1	2.0	dELS
chr5	142810394	142810422	chr5:142810394-142810422	0	GGGCATGACTTCAGCCCCAGGTCAAGTCC	1	2	9	DD2	-	.
chr5	142810581	142810608	chr5:142810581-142810608	0	TGGCATACCTGAGTGGACAGGCAAGTTG	1	3	8	ACC2	-	.
chr5	142816737	142816764	chr5:142816737-142816764	0	TGGCAGGCCTTCAGTGCCAGGCAAGTCA	1	3	8	BCC2	-	dELS
chr5	142817998	142818018	chr5:142817998-142818018	0	GAACAGGTTCTGGGCTTGTAT	1	2	1	BD2	-	dELS,CTCF-bound
chr5	142818283	142818312	chr5:142818283-142818312	0	GGCCTTGTTCTGGCCAGCCAAGCCATGCCC	1	2	10	DD2	1.0	dELS,CTCF-bound
chr5	142819205	142819233	chr5:142819205-142819233	0	TTGCTTGTCTAACGTCAATTAACAAGTTC	1	3	9	CCD1	1.0	dELS,CTCF-bound
chr5	142821229	142821260	chr5:142821229-142821260	0	GTGCATCTCTCTATTCCACCCCAAGCTAGTTT	2	2	12	AD1	-	dELS
chr5	142822361	142822385	chr5:142822361-142822385	0	AGGCTATCTTCATTTTGGCATGCTT	1	2	5	AC2	-	.
chr5	142826585	142826610	chr5:142826585-142826610	0	AGGGATGTCTGGCAGGTGACTTGTCG	1	3	6	ACC1	1.0	dELS
chr5	142828094	142828125	chr5:142828094-142828125	0	GATCAAGTTTCCTCTACAGGTAGGAATTGTTT	1	2	12	AD2	1.0	dELS
chr5	142828717	142828741	chr5:142828717-142828741	0	GGGCTTGTCATGTAGGGGATTGTCT	1	2	5	AC2	2.0	.
chr5	142831583	142831605	chr5:142831583-142831605	0	CAACATGTCTCAAACGCAAGCCA	1	3	3	CCD2	-	.
chr5	142833380	142833403	chr5:142833380-142833403	0	AAATATTTTTTAAAAAACATGTTC	2	2	4	AA1	-	.
chr5	142833506	142833537	chr5:142833506-142833537	0	AAACTATTTTAAAGAATATGATGGACATTTTT	1	2	12	AA2	1.0	.
chr5	142833953	142833984	chr5:142833953-142833984	0	AGTCATGCTTTTGGCAAGAAAGAAACATACTC	1	2	12	AD3	-	.
chr5	142833995	142834020	chr5:142833995-142834020	0	AGCCATGTTCAGTTTTAAACTAGATT	1	2	6	DD3	-	.
chr5	142834386	142834418	chr5:142834386-142834418	0	AGAAAAGTTTTTAATCATTTTGGAAACTTATTT	1	2	13	AA2	-	.
chr5	142835103	142835132	chr5:142835103-142835132	0	AGGATTGCTTTTCTTTGGTAAATCAAGTTT	1	2	10	AD2	-	dELS
chr5	142839656	142839682	chr5:142839656-142839682	0	AAAAAAGTTCTGGAATGAGGCTTTCCT	1	2	7	AA2	1.0	.
chr5	142840762	142840781	chr5:142840762-142840781	0	GAACAAACATGGACTTGTTC	2	2	0	AD1	-	.
chr5	142840799	142840818	chr5:142840799-142840818	0	AAGCTAGATTAAGCAACCCT	2	2	0	AD2	1.0	dELS
chr5	142842287	142842309	chr5:142842287-142842309	0	CGGCATGTTTCTTGAAATTGTTC	1	2	3	AC2	1.0	.
chr5	142843095	142843127	chr5:142843095-142843127	0	TGGGTTGCTTTCTATGTCTGGAAAAGCTTGCCA	1	3	13	ACC1	-	.
chr5	142843195	142843226	chr5:142843195-142843226	0	TGGATAGTTGGCTCTGGGACCCAGGCATGCTC	1	3	12	ACC1	-	.
chr5	142844470	142844493	chr5:142844470-142844493	0	GGACAATTTCCCAAGAAAAAGCCT	1	2	4	AA2	1.0	.
chr5	142849670	142849692	chr5:142849670-142849692	0	GAACATGACTCCTAGACTTCCCT	1	2	3	AD2	-	.
chr5	142851882	142851908	chr5:142851882-142851908	0	AGACTTGCCTGAGGTCATAGCAGGTTA	1	3	7	BCC1	-	.
chr5	142852400	142852423	chr5:142852400-142852423	0	AGGCATTCTTGGGAAAGCAAGTCA	1	2	4	AC2	-	.
chr5	142853658	142853678	chr5:142853658-142853678	0	GGGCTAGCACAGAGTAAGCTT	1	2	1	AD2	1.0	.
chr5	142855738	142855759	chr5:142855738-142855759	0	AGACAGGCTCATGAGCAAGATT	1	2	2	BD2	-	.
chr5	142856649	142856668	chr5:142856649-142856668	0	GAACATGTACAGACTTTTTT	3	2	0	AD2	2.0	.
chr5	142856850	142856871	chr5:142856850-142856871	0	TGGGGAGTCCTGGAACTAGTCC	1	3	2	ABC1	-	.
chr5	142860627	142860647	chr5:142860627-142860647	0	GAACATGTTTTGAAGAAGACT	2	2	1	AD1	-	.
chr5	142862062	142862087	chr5:142862062-142862087	0	GGGCTTGGTTATGGGTTGGCTTGTTT	1	2	6	CD	-	.
chr5	142864133	142864160	chr5:142864133-142864160	0	AAACGTGTCTACCTTAGGGGCCAAGCTC	1	2	8	BD2	1.0	dELS,CTCF-bound
chr5	142868262	142868284	chr5:142868262-142868284	0	GGGCATGCCCCGGGAACTGGCAG	1	3	3	BCD2	-	.
chr5	142870887	142870907	chr5:142870887-142870907	0	GAGGTTCTCCAAAACAAGCTT	1	2	1	AA1	1.0	pELS
chr5	142881147	142881178	chr5:142881147-142881178	0	GGGCCTGTGCCTCCCCACTCTTGAACATGCTT	2	2	12	BD1	1.0	dELS,CTCF-bound
chr5	142881487	142881512	chr5:142881487-142881512	0	AAGCATGTTTCCCCTCATGCATATTC	2	2	6	AD1	1.0	.
chr5	142883360	142883380	chr5:142883360-142883380	0	AGAATTGCTTGAGTCAAGTCT	1	2	1	AD2	1.0	dELS,CTCF-bound
chr5	142884875	142884906	chr5:142884875-142884906	0	AGACTTGTCTCATTCAAGCTGTGAGGATATCT	2	2	12	AA1	1.0	.
chr5	142886901	142886928	chr5:142886901-142886928	0	AAACTAACTTATATTTAAAGAAAAGCTT	1	2	8	AA2	-	.
chr5	142891029	142891054	chr5:142891029-142891054	0	TGGCAAGCCCAGGCAGAGAGAAGCTT	1	2	6	AC2	-	.
chr5	142891369	142891396	chr5:142891369-142891396	0	AGACTGGCTTTTGAGTATGAGAATGTCC	1	2	8	AB2	-	.
chr5	142897109	142897139	chr5:142897109-142897139	0	AAGCAAGATGTGTGTAGTAGAGAGCTAGTCA	1	3	11	CCD2	-	.
chr5	142901244	142901275	chr5:142901244-142901275	0	AGACAAGACTAAACAATGAAACGGGCTTACCT	1	2	12	AD2	-	dELS
chr5	142901671	142901702	chr5:142901671-142901702	0	GGGCAAGTTTCTTAACCTCTCTGAACCTGCTT	1	1	12	B2	-	.
chr5	142903762	142903790	chr5:142903762-142903790	0	ATACATGCTTGGATAACAAGAACAATTTT	1	2	9	AD3	-	.
chr5	142908488	142908507	chr5:142908488-142908507	0	TAGCAAGTTTGGGCTTCCTC	2	2	0	AC2	1.0	.
chr5	142909277	142909298	chr5:142909277-142909298	0	TAACCTGTCGATAAACTAGTCC	1	3	2	BCC1	-	.
chr5	142913899	142913920	chr5:142913899-142913920	0	AAGCTAGTTTGACAACATTCCA	2	3	2	ACC1	-	dELS,CTCF-bound
chr5	142914963	142914987	chr5:142914963-142914987	0	GAGCTGCTTTGAAGAGGGCATGCTT	2	2	5	AB1	1.0	.
chr5	142915014	142915033	chr5:142915014-142915033	0	AAACAAGCCCAAATTTGCTT	2	1	0	A2	2.0	.
chr5	142918646	142918675	chr5:142918646-142918675	0	GAACTAGTTTTTGGGGTGGGGGGGATGTTC	1	1	10	A2	-	.
chr5	142918839	142918867	chr5:142918839-142918867	0	AAACTTGCTTGGATCAAGGTATCATGTCA	1	3	9	CCD2	1.0	.
chr5	142920742	142920766	chr5:142920742-142920766	0	AAACTTATCTTCATGGAGCTTACCT	1	2	5	AA2	-	.
chr5	142923173	142923205	chr5:142923173-142923205	0	GGACTTGATTGGGAGGGTGATTGAGGCAACCCT	1	2	13	AD2	1.0	.
chr5	142926228	142926260	chr5:142926228-142926260	0	CAACTTGCCCTGTAATAGATGGAGAGCTGTTTT	1	3	13	ABC2	3.0	.
chr5	142929588	142929619	chr5:142929588-142929619	0	GAACAAGACCACATGTGGAAAAGAACTTGTAT	1	2	12	DD2	-	dELS
chr5	142931382	142931407	chr5:142931382-142931407	0	ATGCATGTCTTCTGGAGGGCTTGTGC	1	2	6	DD3	-	.
chr5	142931604	142931630	chr5:142931604-142931630	0	AAGCATGCCTCCAGGTTGGATATTTTC	2	2	7	AA1	-	.
chr5	142934327	142934352	chr5:142934327-142934352	0	AAACAAGTTTAAACACAAAATAATTT	1	2	6	AA1	1.0	.
chr5	142935838	142935861	chr5:142935838-142935861	0	AAACTTCCTCTTTGAAACTTGGCC	1	2	4	AD2	-	dELS
chr5	142936495	142936522	chr5:142936495-142936522	0	AAGATTTCTTATAGATACAGACAAGCTT	1	2	8	AA1	-	.
chr5	142937905	142937924	chr5:142937905-142937924	0	GGGGTAGCACAAGCAAGTCC	2	2	0	AD1	-	.
chr5	142942977	142942999	chr5:142942977-142942999	0	CAACATGTTGGCCAGGCTGGTCT	1	3	3	BCC1	-	.
chr5	142945592	142945623	chr5:142945592-142945623	0	TGGCAAGTCAAGAATTTATCAGAGGCTTGGTT	1	3	12	CCD1	1.0	.
chr5	142948755	142948783	chr5:142948755-142948783	0	AAACATGATTCTGAAATTCAGGCCAGTTT	1	2	9	BD2	-	.
chr5	142949321	142949348	chr5:142949321-142949348	0	GAATATGTTCCTCTCTATGAACAGGCTC	2	2	8	AB3	-	.
chr5	142949846	142949868	chr5:142949846-142949868	0	GGACTTGCTAAGGAGAAAAGTTC	1	2	3	AC2	1.0	.
chr5	142950090	142950122	chr5:142950090-142950122	0	GATCTTGCCCAGAGATAAAATACAACCTTGTTT	1	2	13	DD2	-	.
chr5	142953085	142953107	chr5:142953085-142953107	0	TAGCTAGTCCATGTAAGTTGTTC	1	3	3	ACC2	1.0	.
chr5	142953632	142953660	chr5:142953632-142953660	0	GGACTTGCCAAAATTAAGGCAGCCTGTCC	1	3	9	BCC2	-	.
chr5	142955972	142955995	chr5:142955972-142955995	0	GAACAATCTCTGGAGGGCTTCTTT	1	2	4	AA2	-	.
chr5	142961290	142961309	chr5:142961290-142961309	0	AGACTAGCCTGGGCAACGTG	2	3	0	ACD2	3.0	.
chr5	142962197	142962221	chr5:142962197-142962221	0	AGGCTTATTTAATTTGGGCAACTCC	1	2	5	AA2	-	.
chr5	142964611	142964633	chr5:142964611-142964633	0	TGTCAAGTCTTGGAGACATGCCA	1	3	3	CCD1	1.0	.
chr5	142964645	142964665	chr5:142964645-142964665	0	AGACTTCTTTTAGGCTATCTC	1	2	1	AA2	-	.
chr5	142964775	142964806	chr5:142964775-142964806	0	GGGCCAGCCTCACAGGGTCGGTGGGCTTCTCC	1	2	12	AB3	1.0	.
chr5	142967980	142968001	chr5:142967980-142968001	0	AGGCTTGTACTCGGAATTGTTT	1	2	2	AD2	1.0	.
chr5	142969132	142969159	chr5:142969132-142969159	0	GGGCTTGCCATGTGGCCCAGGCTTGTCT	1	1	8	C2	-	.
chr5	142971509	142971528	chr5:142971509-142971528	0	CAGGAAGTTTGAGCAAGTTT	3	2	0	AC3	1.0	dELS
chr5	142971775	142971806	chr5:142971775-142971806	0	AAGCTAATCTGAGAGTGCTTGAAGGCTTCTCT	1	2	12	AA2	-	dELS
chr5	142972971	142972994	chr5:142972971-142972994	0	AAATAAGTTTCTCTAAACAAATTT	1	2	4	AA2	-	.
chr5	142973408	142973438	chr5:142973408-142973438	0	AAGGATGTTTATGAAGTCTGTGCACATGCTC	1	2	11	AD2	2.0	.
chr5	142976444	142976465	chr5:142976444-142976465	0	AAAGTAGCCCAAGAGCAAGGCC	1	2	2	AD3	-	.
chr5	142977057	142977078	chr5:142977057-142977078	0	ATGCTAGCCCTGGGGTTAGCTC	1	2	2	AD2	1.0	dELS
chr5	142977220	142977244	chr5:142977220-142977244	0	AGACAAGTTTCAGAGGGGCTATTGA	1	3	5	ACD2	-	.
chr5	142978227	142978247	chr5:142978227-142978247	0	GGTCATGGTCAAAGCATGTCC	1	2	1	DD1	1.0	.
chr5	142982259	142982288	chr5:142982259-142982288	0	AAACTCGCTTTGGAGCACTTGGGGATGCCT	1	2	10	AB2	-	dELS,CTCF-bound
chr5	142982741	142982764	chr5:142982741-142982764	0	AGACTAGCTCCAAATCACAAGCTT	1	2	4	CD	-	dELS
chr5	142983027	142983058	chr5:142983027-142983058	0	GTGCTTGCCCAGCCCGCCACAAGGGGTTGCCC	1	2	12	AD2	1.0	dELS,CTCF-bound
chr5	142990397	142990425	chr5:142990397-142990425	0	GAGCATCCTCCTTTAACTCAGAGAAGTTT	1	2	9	AA2	1.0	.
chr5	142991848	142991880	chr5:142991848-142991880	0	GAACATATCCCTGTCATTAAGTGAGGCATGACT	1	2	13	AD2	-	.
chr5	142995305	142995333	chr5:142995305-142995333	0	AAACAAATTTACAAGAAAAAAACAACCCC	1	2	9	AA2	-	.
chr5	142996579	142996606	chr5:142996579-142996606	0	AAGCAAGTACTAATTTAGTGGCTTGTTC	1	2	8	CD	-	dELS
chr5	142998397	142998423	chr5:142998397-142998423	0	TGTCATGCTCTCAAGACAGACATGCCC	1	2	7	CD	2.0	.
chr5	142998834	142998859	chr5:142998834-142998859	0	GAGCTAGTCTGATCAGCAGCTTTCCA	1	3	6	ACC1	-	.
chr5	142999832	142999861	chr5:142999832-142999861	0	TGGCAAGCTGTAGAATAAGAGGACATATTC	1	3	10	ACC1	-	.
chr5	143001268	143001298	chr5:143001268-143001298	0	GAAATTGTCACAATTCATGATTGGCATGCTT	1	3	11	ACC1	-	.
chr5	143002065	143002085	chr5:143002065-143002085	0	GAACGTGCTTTGAGTTTGTCT	1	2	1	AB2	-	dELS
chr5	143003984	143004011	chr5:143003984-143004011	0	AGGGATGCCTCGTGGTCAGAACAAATTT	1	2	8	AA2	-	.
chr5	143004331	143004359	chr5:143004331-143004359	0	TGCCAAGTTTCCAAAGCCACAGCATGCTC	1	3	9	CCD1	-	.
chr5	143005511	143005537	chr5:143005511-143005537	0	GAACTTGCCTTGGCAGGGAGGTGGCTC	1	2	7	AB1	-	.
chr5	143006789	143006815	chr5:143006789-143006815	0	AAACAATTCCTTCCCAAAAGCTTTTCC	1	2	7	AA2	-	dELS
chr5	143006844	143006874	chr5:143006844-143006874	0	AGAGAAGTCCTGATCTAGAAAAATCATGTCC	1	2	11	AD2	1.0	.
chr5	143012137	143012168	chr5:143012137-143012168	0	AGACAATCCTCTTTAAGTACAGAAACCTGTTC	1	2	12	AB2	1.0	.
chr5	143013174	143013204	chr5:143013174-143013204	0	AAACTTATTCTTCTGATTAGTAGGCTTGCAT	1	2	11	AD2	1.0	.
chr5	143014248	143014273	chr5:143014248-143014273	1	GGACATGCCTCCACCCCAACTTTCCG	1	3	6	ACC1	2.0	dELS,CTCF-bound
chr5	143019774	143019795	chr5:143019774-143019795	0	TAGCTTGTTTACAAGAATGCTG	1	3	2	ACC2	-	dELS,CTCF-bound
chr5	143019956	143019976	chr5:143019956-143019976	0	GAAGTTGCTGCAGGCATGCCT	1	2	1	AC1	-	dELS,CTCF-bound
chr5	143023230	143023259	chr5:143023230-143023259	0	AGGTTTGCCTTGTTTTATGAGGACAAGATT	1	2	10	AD3	1.0	.
chr5	143024305	143024335	chr5:143024305-143024335	0	TGACAAATCTACCCTCTCTCTCAGCTAGCTT	1	3	11	ACC2	-	dELS
chr5	143029101	143029124	chr5:143029101-143029124	0	AGGCAAGCCCTTCTAGTCTTCCCT	1	2	4	AD1	-	.
chr5	143029303	143029324	chr5:143029303-143029324	0	GAACATGCCCCTGAAGTGGCCT	2	2	2	AB1	-	.
chr5	143029902	143029924	chr5:143029902-143029924	0	AGGCTAATTCAGTAGATTAGCTC	1	2	3	AA2	-	.
chr5	143029987	143030008	chr5:143029987-143030008	0	GGGGTCGTTTGGGGGCATGTCC	2	2	2	AB1	3.0	.
chr5	143031904	143031930	chr5:143031904-143031930	0	CAGCTAGTCTCTGGATGTAACCTGCCT	1	3	7	BCC2	-	.
chr5	143037860	143037883	chr5:143037860-143037883	0	CAAGATGCTCTGGGGAGCTAGTCC	1	2	4	AC3	1.0	.
chr5	143040158	143040180	chr5:143040158-143040180	0	TGACATGTTACTGAATCAAGTTT	1	3	3	CCD2	1.0	.
chr5	143045442	143045472	chr5:143045442-143045472	0	GAGCTTCATCTTCTCTTTTGTGAACATGCCC	2	2	11	AD1	2.0	.
chr5	143045507	143045538	chr5:143045507-143045538	0	GGGCTAGCCAAGAGTATAAAATAAACATGGCA	1	3	12	CCD1	1.0	.
chr5	143046468	143046497	chr5:143046468-143046497	0	AAGCTTGCTAAAATTCCTCATAGCAAGTGC	1	3	10	CCD1	-	.
chr5	143047245	143047273	chr5:143047245-143047273	0	GAGCATGCATTTTGAGATTAGACAAGTTA	1	2	9	CD	-	.
chr5	143047990	143048016	chr5:143047990-143048016	0	GTGCATGCCCCCACACCAGGCTAACTT	1	2	7	AD3	1.0	.
chr5	143048045	143048067	chr5:143048045-143048067	0	CACCATGTTGGCCAGGCTAGTCT	1	3	3	CCD1	2.0	.
chr5	143049266	143049285	chr5:143049266-143049285	0	AAAAATTCTCAAACTTGTCC	2	2	0	AA1	-	.
chr5	143051829	143051852	chr5:143051829-143051852	0	AGACTTGCCAACTGCTGCTTGTTC	1	3	4	CCD2	1.0	dELS
chr5	143053833	143053857	chr5:143053833-143053857	0	GAAAAAGTTTCTCATAGACATATCT	1	2	5	AA2	-	.
chr5	143056063	143056094	chr5:143056063-143056094	0	AAAGAAGTTTCATCAAAGCAGCAAGTAAGTCT	1	2	12	AA2	2.0	dELS
chr5	143056349	143056381	chr5:143056349-143056381	0	GAGGATGTTGGAGGGATAGAGAAAAACAAGTTT	1	2	13	AC1	1.0	.
chr5	143058953	143058976	chr5:143058953-143058976	0	ATGCAAGTTTACAGGAGAATGCCC	1	2	4	AD2	-	.
chr5	143058987	143059010	chr5:143058987-143059010	0	AAAGAATCCCGATGAAGCATGTTT	2	2	4	AA1	1.0	.
chr5	143059488	143059517	chr5:143059488-143059517	0	AAGGTAGATCTTGAACAGTTGAACTTGTTC	1	2	10	AD1	-	dELS
chr5	143059688	143059713	chr5:143059688-143059713	0	AGGCAATTTTATTTTTGGAGTTGTTT	1	2	6	AA2	1.0	.
chr5	143060678	143060710	chr5:143060678-143060710	0	AAGCATGGTTAGAATAACCCGGGGCGCTTGTTT	1	2	13	DD2	1.0	dELS
chr5	143061782	143061813	chr5:143061782-143061813	7	TGGCTAGCTCCTCGCAGAGTCCCAGCATACTT	1	3	12	ACC1	-	dELS
chr5	143062899	143062922	chr5:143062899-143062922	0	AGACTAGTCCAAATAAAATAGCCG	1	2	4	AC1	2.0	.
chr5	143066963	143066986	chr5:143066963-143066986	0	GCACCTGTTTGAAGGAACAAGCCA	1	3	4	BCD1	1.0	dELS
chr5	143067698	143067729	chr5:143067698-143067729	0	AAGCAGGTCTTGCTATGTACTTGGAGATGCCT	1	2	12	AB2	-	.
chr5	143071541	143071562	chr5:143071541-143071562	0	GGAAATGCTTCAGGACATTTTT	1	2	2	AA2	-	.
chr5	143073230	143073251	chr5:143073230-143073251	0	AAAAAAGTTTAAAGGTAAGTTC	1	2	2	AA2	-	.
chr5	143073381	143073404	chr5:143073381-143073404	0	GAGCATCTCTGATTAAGCTGGCTC	1	2	4	AB2	1.0	.
chr5	143074777	143074796	chr5:143074777-143074796	13	AGACATGTTTGGACTTGCTA	5	1	0	C1	-	dELS
chr5	143075898	143075917	chr5:143075898-143075917	0	CATGTTGCCCAGGCTAGTTT	2	3	0	ACD1	-	.
chr5	143076184	143076216	chr5:143076184-143076216	0	AAGCCAGTCTCATTATGTTGCCCAGGCTGGTCT	1	2	13	BB2	-	.
chr5	143076943	143076964	chr5:143076943-143076964	0	GAACATCCTTGCAAACATCCTT	1	2	2	AA2	-	.
chr5	143078083	143078104	chr5:143078083-143078104	0	GAGGAAGCTAGCAGGCTAGTCA	1	3	2	ACC1	-	.
chr5	143078721	143078745	chr5:143078721-143078745	0	AGACATATTCATTGAAAGCTGGCCT	1	2	5	AB2	-	.
chr5	143079086	143079110	chr5:143079086-143079110	0	TAACTAGTCTGCAGAAGGCCTGTCT	1	2	5	BC2	-	dELS
chr5	143079234	143079257	chr5:143079234-143079257	0	AAACAAGTTAGGTGGAGGAAGCCT	1	2	4	AC2	1.0	.
chr5	143079616	143079637	chr5:143079616-143079637	0	GAACATGTTTTTAAATATATTT	2	2	2	AA1	-	.
chr5	143079804	143079824	chr5:143079804-143079824	0	GAGCTTGTTTGACAGAAGCTT	1	2	1	AD1	-	.
chr5	143083363	143083394	chr5:143083363-143083394	0	AGGCATACCTTGTGAGATGAGAGAGCAAGTCT	1	1	12	A2	-	.
chr5	143085800	143085829	chr5:143085800-143085829	0	AAACAAACCTCCTTAACCGAAAGAATGTCC	1	2	10	AA2	1.0	.
chr5	143086492	143086514	chr5:143086492-143086514	0	AAGCAAGTTTTGCCAGCATACTT	1	2	3	AC1	-	.
chr5	143086996	143087015	chr5:143086996-143087015	0	GAGCTTGCTAGATCATGTTC	4	2	0	CD	1.0	dELS
chr5	143087380	143087409	chr5:143087380-143087409	0	AAAGCAGTTTAGTGCCAGACAGGCATGCCT	1	2	10	AB4	-	dELS
chr5	143087528	143087558	chr5:143087528-143087558	0	ATAGTAGCCTTCGAGTTCTTCAGACATGCTC	1	2	11	AD4	-	.
chr5	143091856	143091877	chr5:143091856-143091877	0	ATGAATGTTTCAAAACTTGCTT	1	2	2	AD4	-	.
chr5	143092106	143092126	chr5:143092106-143092126	0	AGACAATTCTTCGACATGCCT	1	2	1	AC2	1.0	.
chr5	143092135	143092155	chr5:143092135-143092155	0	TGACTTGTTGCAAACATCCCT	2	3	1	ACC1	-	.
chr5	143092577	143092605	chr5:143092577-143092605	0	AACCATGCTTTTCCAAAGTGAACTTCCTT	1	2	9	AD3	1.0	.
chr5	143100440	143100467	chr5:143100440-143100467	0	TAGCAAGTTAAATGATGCAGACTTTCTT	1	3	8	ACC1	-	.
chr5	143102021	143102052	chr5:143102021-143102052	0	CAGCATGTTTTTTTTGTAGTAATTACTAGCCT	1	3	12	CCD2	-	.
chr5	143102437	143102463	chr5:143102437-143102463	0	GAACAAGTTCTTATCAGAGGCAATCTT	1	1	7	A1	-	.
chr5	143102680	143102707	chr5:143102680-143102707	0	AAGCTTGCTTTCTTACCAAAGCATTCTT	2	1	8	A1	-	.
chr5	143104789	143104810	chr5:143104789-143104810	0	AAACAAGTTATAAAACTAGGTG	1	3	2	CCD1	-	.
chr5	143106248	143106274	chr5:143106248-143106274	0	TGACATGTTTTTGGGAGGAGCTGCTTC	1	3	7	ABC2	1.0	dELS,CTCF-bound
chr5	143108877	143108899	chr5:143108877-143108899	0	TGACAAGCTCTCAGCGCAAGCTC	1	2	3	CD	-	dELS,CTCF-bound
chr5	143110095	143110114	chr5:143110095-143110114	0	TGGCTTGGCAAGACATGCCT	3	3	0	CCD2	-	.
chr5	143110450	143110476	chr5:143110450-143110476	0	TGGCTTGCTTGACTTTGGGACAATGTT	1	3	7	ACD2	-	.
chr5	143111098	143111127	chr5:143111098-143111127	0	AGATTAGTTTATTTACCAGTAGAGAAGCTT	1	2	10	AA2	1.0	.
chr5	143114503	143114532	chr5:143114503-143114532	0	AAACTTGTCTGGTTAGCCACAAAAAAGTGT	1	2	10	AD1	-	.
chr5	143114906	143114935	chr5:143114906-143114935	0	GAACTTGCTGGGCAGGCTAGGGGCATGATG	1	3	10	CCD1	-	.
chr5	143115781	143115812	chr5:143115781-143115812	0	AAACAGGTTTAGAGAGGCCAGGTGACTTGCCT	1	2	12	BC2	-	.
chr5	143116782	143116804	chr5:143116782-143116804	0	GGCCATTTTCATGGAACATGCTC	2	2	3	AD1	1.0	.
chr5	143118620	143118648	chr5:143118620-143118648	0	AAACTAGCCAGGTGTGGTGGCGCATGCCT	1	2	9	CD	1.0	dELS,CTCF-bound
chr5	143122515	143122539	chr5:143122515-143122539	0	CAACAAGTTTAGTTTAAAGATGTTA	1	3	5	ACC2	1.0	.
chr5	143122739	143122764	chr5:143122739-143122764	0	AAACTGGCCTGTTTGGGGATTTGCCT	1	2	6	AB2	-	.
chr5	143123333	143123364	chr5:143123333-143123364	0	GGCCTAGCCTGGTATGAAGTAAGGAGATGCTC	1	2	12	AD2	1.0	.
chr5	143124097	143124121	chr5:143124097-143124121	0	AAACAAGTTTGCTTGAAACAAGCCC	2	0	5	0	-	dELS,CTCF-bound
chr5	143127737	143127757	chr5:143127737-143127757	0	GGACTAGTTCTGGACTTTGTG	1	3	1	ACD2	-	.
chr5	143128574	143128598	chr5:143128574-143128598	0	ACATAAGCCCTGCTAAGACTTGCCT	1	2	5	AD4	1.0	dELS,CTCF-bound
chr5	143131953	143131983	chr5:143131953-143131983	0	AGAGATGTTTATAGCACTGGTAAACTTGTTT	2	1	11	A1	-	.
chr5	143133767	143133792	chr5:143133767-143133792	0	GGATAAGCTTCCAAACAAGAATGTTT	1	2	6	AA2	-	dELS,CTCF-bound
chr5	143136286	143136313	chr5:143136286-143136313	0	AGGTCTGTCTCAGCTGCAGAGCAAGCTG	1	3	8	ABC1	-	.
chr5	143136394	143136418	chr5:143136394-143136418	0	GGAAATGCTCCCTGGAAACATGACC	1	2	5	AD3	-	dELS,CTCF-bound
chr5	143140233	143140265	chr5:143140233-143140265	0	TGGCTTGTCTTCTGTCATTAGCAGAACATCTCT	1	2	13	AC2	-	.
chr5	143141239	143141268	chr5:143141239-143141268	0	CAGCTAGACCCATTAAATGAAAACAAGCCA	1	3	10	CCD2	-	.
chr5	143141713	143141735	chr5:143141713-143141735	0	CAACTTTTCCTAAAAGCAAGTCT	1	2	3	AC1	-	dELS
chr5	143143790	143143816	chr5:143143790-143143816	0	CAGCATGTCCCTGCCCTCGGGTAGTTT	1	3	7	ACC2	2.0	.
chr5	143143985	143144009	chr5:143143985-143144009	0	AAACATGTTTGAGGCGGGCAAGCAT	2	1	5	D1	1.0	.
chr5	143144032	143144060	chr5:143144032-143144060	0	AGGCATACTCCTGAGTTGTGGGCATTCTT	1	2	9	AA2	-	.
chr5	143145763	143145785	chr5:143145763-143145785	0	GAGCTAGCCTCACAGGGTTTTTC	1	2	3	AA1	-	.
chr5	143148695	143148717	chr5:143148695-143148717	0	GGGCTTGCCTAGGGAGCCTCCCT	1	2	3	AB1	1.0	dELS
chr5	143150209	143150228	chr5:143150209-143150228	0	CAGCTAGTCTGAAATTGTTA	2	3	0	ACC2	-	.
chr5	143153304	143153331	chr5:143153304-143153331	0	ATACTGGTCTCTGGACCTGAGCATGCCC	2	2	8	BD1	-	.
chr5	143153538	143153568	chr5:143153538-143153568	0	GGGAATGCCCCACCAGGGACATAACATGCTG	1	3	11	ACC1	-	dELS,CTCF-bound
chr5	143153925	143153955	chr5:143153925-143153955	0	AAACAAGGCCTGCGTCCAGACAGAGTTGTTT	1	2	11	AD2	1.0	dELS,CTCF-bound
chr5	143154018	143154039	chr5:143154018-143154039	0	AAACTTGCCTTCAGAGATATCT	2	2	2	AA1	-	.
chr5	143155847	143155877	chr5:143155847-143155877	0	AAAATTGCCCTGACATACACAGTACATGCTT	1	2	11	AD2	1.0	.
chr5	143160032	143160056	chr5:143160032-143160056	0	GAACATGTCTTAGTGAGAAAAGATT	2	2	5	AD1	-	.
chr5	143160694	143160723	chr5:143160694-143160723	0	AGGCTAGTCCCCTGGATGCAAGAGATCCTC	2	2	10	AA1	-	.
chr5	143162475	143162503	chr5:143162475-143162503	0	GGACATGCTAATCCAATAGAGACAAGATC	1	2	9	CD	-	.
chr5	143165370	143165392	chr5:143165370-143165392	0	AAGGAAGTTTAATGGACTTTCTT	1	2	3	AA2	1.0	dELS
chr5	143167837	143167857	chr5:143167837-143167857	0	AAGCATTTTTTGAGCTTTTTT	1	2	1	AA2	-	dELS
chr5	143171157	143171177	chr5:143171157-143171177	0	GCACTAGCCTAGGGCTTTTCC	1	2	1	AD3	1.0	.
chr5	143171354	143171382	chr5:143171354-143171382	0	GGGCTAGTCCCTCATTCCTGGCCATGGTT	1	2	9	DD1	1.0	.
chr5	143172704	143172727	chr5:143172704-143172727	0	GAACAACCTGGAGAAAGCATGTTT	1	2	4	AC1	-	.
chr5	143174282	143174314	chr5:143174282-143174314	0	AGGCAACTTTTCGTGTAATGATGGAGCAATCTC	1	2	13	AA2	-	.
chr5	143174641	143174660	chr5:143174641-143174660	0	AAACAAGTTGAAACATATTC	3	2	0	AC2	2.0	.
chr5	143175471	143175497	chr5:143175471-143175497	0	AGAAATGTTTTAGAAAAAAGATTGTTT	1	2	7	AA2	-	.
chr5	143176931	143176956	chr5:143176931-143176956	0	TAACTAGTTCTGTGGAAAGCAAAGCT	1	3	6	ACD2	-	dELS,CTCF-bound
chr5	143179543	143179572	chr5:143179543-143179572	0	GGGCATCTTCCCCACACCTGGGGCTTGGCT	1	2	10	AD2	-	.
chr5	143180619	143180645	chr5:143180619-143180645	0	AGACATGTCTTATATGGCGGCAGGCTA	1	3	7	BCC1	1.0	.
chr5	143181163	143181186	chr5:143181163-143181186	0	GGGATTGTTCTACCATGCAAGCTT	1	2	4	AD2	1.0	.
chr5	143184248	143184272	chr5:143184248-143184272	0	GAGAATGCCTCTTTTGGACTAGCTG	1	2	5	AC2	2.0	.
chr5	143184352	143184374	chr5:143184352-143184374	0	AAACATGTATAAGGAGCATTCCC	1	2	3	AD2	-	.
chr5	143186731	143186752	chr5:143186731-143186752	0	GAACTTGTCTGTGAACATTTTC	2	1	2	A1	-	dELS
chr5	143186985	143187007	chr5:143186985-143187007	0	CAGCATTTTTTCAGGACAAGCCA	1	3	3	ACC2	-	dELS
chr5	143189069	143189097	chr5:143189069-143189097	0	AAACAATTTCTTGCAGGAAAAGTATGTTT	1	2	9	AA2	-	.
chr5	143189822	143189850	chr5:143189822-143189850	0	TAAGCTGCCTGAGAGCAGAGGGCTTGCTT	1	3	9	ABC1	-	.
chr5	143190296	143190323	chr5:143190296-143190323	0	ACACATGCTTCTTAAAGTAAAAATGCTT	1	2	8	AD2	1.0	.
chr5	143190666	143190691	chr5:143190666-143190691	0	GAACTTGACCAAAATTAAAAATGTTT	1	2	6	AD2	-	.
chr5	143191854	143191874	chr5:143191854-143191874	0	AGGCCTGTCTTAGGCAAGCCG	1	2	1	BC2	-	.
chr5	143195854	143195880	chr5:143195854-143195880	0	TAACATGTTAATTGCAAAAATATGTTT	1	3	7	ACC2	1.0	.
chr5	143198034	143198053	chr5:143198034-143198053	0	AATCATGTTTAAACATCTCT	3	2	0	AD3	-	.
chr5	143200902	143200921	chr5:143200902-143200921	9	AGGCATGCCCTGGCTGGTCC	3	2	0	BC1	-	dELS,CTCF-bound
chr5	143202057	143202080	chr5:143202057-143202080	0	TTGTAAGTCTCTAAGAACTTGCTT	1	3	4	ACD1	1.0	.
chr5	143203212	143203242	chr5:143203212-143203242	0	AAACAAATTTACAAGAAAAAAAAACAACCCC	1	2	11	AA2	1.0	.
chr5	143205283	143205311	chr5:143205283-143205311	0	GAACATACTGAGTGCTCAATGACTAGTTT	1	3	9	ACC2	-	.
chr5	143205773	143205794	chr5:143205773-143205794	0	GTACTTGTTTGTGGGCTTGTTG	1	2	2	CD	-	.
chr5	143206202	143206221	chr5:143206202-143206221	0	GGGCTTGTTTCAAATAGTTC	2	2	0	AC1	-	.
chr5	143206560	143206582	chr5:143206560-143206582	3	GGGCAAGCCCAGGCAGCAAACCT	1	2	3	AC1	-	.
chr5	143206831	143206851	chr5:143206831-143206851	1	AGGCTCGCTATAAGCTAGCCC	1	2	1	BC1	2.0	dELS,CTCF-bound
chr5	143209010	143209034	chr5:143209010-143209034	0	AGACAAGTCAGCTTCCAAAATGCCT	1	3	5	ACC2	-	dELS
chr5	143210084	143210110	chr5:143210084-143210110	0	GAAATTGCTTACTGTCTGAATTAGTCT	1	2	7	AA2	-	.
chr5	143210831	143210858	chr5:143210831-143210858	0	GAACTAGCAGGAGGATCCCAACTTGTTC	1	3	8	CCD2	1.0	.
chr5	143211132	143211154	chr5:143211132-143211154	0	TGACTTGTTGGGCTGACAAGCTT	1	3	3	CCC	-	.
chr5	143211531	143211556	chr5:143211531-143211556	0	AAACAAGGCCCTTTCTTGGCTTGCTT	1	2	6	CD	1.0	.
chr5	143220370	143220394	chr5:143220370-143220394	0	TGACTAGCCTGTACTGAGCATTTGC	1	3	5	ACD2	1.0	dELS,CTCF-bound
chr5	143220934	143220958	chr5:143220934-143220958	0	GGAAATGCTTTTCTAAAACAAGCTC	2	1	5	A1	1.0	.
chr5	143224311	143224332	chr5:143224311-143224332	0	AGACATTTCTATGGCCTTGCTC	1	2	2	AD2	-	.
chr5	143225631	143225659	chr5:143225631-143225659	0	AAGCATGTCCCTCCCTCTTGAGTTGGCTC	2	2	9	AB1	-	.
chr5	143226553	143226577	chr5:143226553-143226577	0	AGGCAAGTAAAACCCTGACTTGCTC	1	3	5	CCD2	1.0	dELS
chr5	143227562	143227582	chr5:143227562-143227582	0	CAGCATGCCTGAGACAAGACT	2	2	1	CD	1.0	.
chr5	143229423	143229454	chr5:143229423-143229454	0	GAGCTTGTTGCATGCTGTCCCAGGCCAAGCCA	1	3	12	CCD2	1.0	.
chr5	143230533	143230560	chr5:143230533-143230560	1	GGGCATGCCCATGCCGGGATGCATCCTT	2	2	8	AD1	-	dELS,CTCF-bound
chr5	143231008	143231037	chr5:143231008-143231037	0	ATGCTTGCCTCACCTGTGATGAGCAAGTTG	1	2	10	CD	-	.
chr5	143239941	143239971	chr5:143239941-143239971	0	GAACTTGGCTCCATACAGCCTAGACTGGTTT	1	2	11	BD2	-	.
chr5	143240157	143240176	chr5:143240157-143240176	0	AAGCTTCTTAAAACTTGCTT	2	2	0	AC1	-	.
chr5	143243070	143243093	chr5:143243070-143243093	0	GCGCAGGCTTTATGAAGCATGTCC	2	2	4	BD1	-	.
chr5	143243640	143243659	chr5:143243640-143243659	0	AAATTTGCTGTAACTTGTCT	3	3	0	ACC1	3.0	.
chr5	143244222	143244250	chr5:143244222-143244250	5	AGGCACGTCCTTACCAAAACAACATGCCC	1	2	9	BC2	1.0	dELS,CTCF-bound
chr5	143245564	143245588	chr5:143245564-143245588	0	AAACTTCTTTCAATAGAACTTGTCT	1	1	5	A2	1.0	.
chr5	143246453	143246482	chr5:143246453-143246482	0	AGACATGCTAATTGATGGATGAGCTTTCCT	1	2	10	AC2	-	dELS,CTCF-bound
chr5	143249419	143249441	chr5:143249419-143249441	0	AAAGAAGTCCAGAAGTCATGTCC	1	2	3	AD2	-	dELS
chr5	143249995	143250018	chr5:143249995-143250018	0	AGCCATGTCCTGCTGAAGAAGCCT	1	2	4	AD2	-	dELS
chr5	143250026	143250051	chr5:143250026-143250051	0	GGACTTTCCTGGCCCAGGAATAGTTT	1	2	6	AA2	-	dELS
chr5	143250357	143250388	chr5:143250357-143250388	0	ACACAAGCTCAGGCCTGGGACCCAGCATGTCT	1	2	12	CD	1.0	.
chr5	143250883	143250906	chr5:143250883-143250906	0	GGGCAACTCTGGGGAAAGATGTTT	1	2	4	AA2	1.0	dELS
chr5	143252125	143252146	chr5:143252125-143252146	0	GGGCTTTCCCCTGGACCAGCTC	1	2	2	AB2	1.0	dELS
chr5	143253200	143253228	chr5:143253200-143253228	0	AGGCATGTGTCACCACACCTGGCAAGTTT	1	2	9	CD	-	.
chr5	143253255	143253277	chr5:143253255-143253277	0	GGACATGTTGGCCAGGCTGGTCT	1	2	3	BC2	-	.
chr5	143253815	143253834	chr5:143253815-143253834	0	AAGCTGGTTCAAACATGGCC	2	2	0	BD2	-	.
chr5	143258573	143258592	chr5:143258573-143258592	0	CGTGTTGCCCAGGCTAGTCT	2	3	0	ACD1	-	.
chr5	143259855	143259887	chr5:143259855-143259887	0	GGAAATGCTTAAGAATAGAGCTTGAAAAAGCCC	1	2	13	AA2	-	.
chr5	143264464	143264492	chr5:143264464-143264492	0	AGACCAGCCTGGGCAATTAAACCTTGTCT	1	2	9	BD2	-	.
chr5	143265342	143265365	chr5:143265342-143265365	0	GAGAATGTTTATTTGAGCTATTTT	1	2	4	AA2	-	.
chr5	143266485	143266516	chr5:143266485-143266516	0	TGGCTTGTCTTTTCATTCCCATAAAATTGTCT	1	2	12	AC2	1.0	.
chr5	143266588	143266607	chr5:143266588-143266607	0	GGTCATGTCTAAGCAATTTT	3	2	0	AD3	2.0	.
chr5	143267912	143267942	chr5:143267912-143267942	0	CAGCTATTTTCTTCCAGTCATTGGCTTGTCT	1	3	11	ACC2	1.0	.
chr5	143273625	143273651	chr5:143273625-143273651	0	AAGCAAGGCTTGAACCCAGATTTGTTT	1	2	7	AD2	1.0	.
chr5	143274141	143274162	chr5:143274141-143274162	0	AGTCTAGTTTTAGAACATTTCC	1	2	2	AD3	-	.
chr5	143275200	143275223	chr5:143275200-143275223	0	TGAATTGCTTCATCTAGCATGCTT	1	3	4	ACC1	1.0	dELS
chr5	143276607	143276635	chr5:143276607-143276635	0	GAGCTAGCTTTGTGACTGTAGGCAAGTTA	1	1	9	C1	-	.
chr5	143277898	143277922	chr5:143277898-143277922	0	GTACAAGTTCTACAAAAGCATGTTG	1	2	5	CD	-	.
chr5	143278419	143278445	chr5:143278419-143278445	0	AGACATTTTCTAGAGAGAAGCAAATCC	1	2	7	AA2	-	.
chr5	143278827	143278847	chr5:143278827-143278847	0	TGGCATGCCCAGAGCTCATCC	2	3	1	ABC2	-	.
chr5	143279657	143279689	chr5:143279657-143279689	0	AAACATGTCCTCATTTTATTTGGAAATAAACTC	2	2	13	AA1	-	.
chr5	143280199	143280223	chr5:143280199-143280223	0	TAACATGTCATGATAAAACAATCTC	1	3	5	ACC1	-	.
chr5	143281256	143281276	chr5:143281256-143281276	0	GGGAAAGCTACGAACTAGCTG	1	3	1	ACC1	1.0	.
chr5	143285268	143285287	chr5:143285268-143285287	0	AAGCAAGGCTAAATTAGTCC	2	2	0	AD2	-	.
chr5	143292471	143292498	chr5:143292471-143292498	0	GAATTAGTTTTCCTTACAGGGCAGGCCT	1	2	8	AB3	-	.
chr5	143292696	143292727	chr5:143292696-143292727	0	AAGCTAGTCCTCACTCAGCCTCCAGCAATTCA	1	3	12	ACC1	-	.
chr5	143294378	143294400	chr5:143294378-143294400	0	CAACTAGTTCATAGAGCTTTTTT	1	2	3	AC2	2.0	.
chr5	143298437	143298456	chr5:143298437-143298456	0	AAATATCCTCAAACATGTCC	2	2	0	AA1	-	.
chr5	143302290	143302311	chr5:143302290-143302311	0	GAACATGTTTTTAGAATATTTT	2	2	2	AA1	-	.
chr5	143302583	143302615	chr5:143302583-143302615	0	TAACAAGCTGGAGGATTAAAAAAAAACATTTTC	1	3	13	ACC1	-	dELS
chr5	143304580	143304609	chr5:143304580-143304609	0	AAAAATGCCCCAAATAGCCAAAGCAATCCT	1	2	10	AA2	-	.
chr5	143306092	143306120	chr5:143306092-143306120	0	AAGCAAGTTTTTTAAAAAAAAACATTTAG	1	3	9	ACD2	-	.
chr5	143307872	143307902	chr5:143307872-143307902	0	AAACTACCCTTGTGGAACTGAAAGCAAACTT	1	2	11	AA2	-	.
chr5	143309731	143309757	chr5:143309731-143309757	0	AAATATGTCTGATACAGAAACATTTCC	1	2	7	AA2	2.0	dELS
chr5	143310120	143310144	chr5:143310120-143310144	0	AGACATTTTCGATAGCGGCATGCTG	1	3	5	ACC2	-	dELS
chr5	143315646	143315665	chr5:143315646-143315665	0	AAATATGTTTAAACTAATTC	1	2	0	AA2	-	.
chr5	143319883	143319907	chr5:143319883-143319907	0	TAAACAGTCCATTCAAGACAAGTCC	1	3	5	ABC1	-	.
chr5	143320183	143320215	chr5:143320183-143320215	0	GGAATAGTTTTCAAATCAAATAGAAAAATGCTT	1	2	13	AA2	1.0	.
chr5	143322845	143322871	chr5:143322845-143322871	0	TGTCATGCCAGTATACTAGACAAGTTT	1	3	7	CCD1	-	.
chr5	143324982	143325013	chr5:143324982-143325013	0	CAGCATGTTGGTCAAAGCCATTCAACATGTCT	1	3	12	CCC	2.0	.
chr5	143328891	143328922	chr5:143328891-143328922	0	AAACAAGTCTCTAGGACGTTCCAAACTTTCCT	1	1	12	A1	3.0	dELS,CTCF-bound
chr5	143330459	143330481	chr5:143330459-143330481	0	AAACTTGTTTTAAAAGCTTTGTC	1	2	3	AD4	-	.
chr5	143333069	143333096	chr5:143333069-143333096	0	GAAATTGCCTTCCCAGGGAAGCATTTCC	1	2	8	AA2	1.0	.
chr5	143340881	143340903	chr5:143340881-143340903	0	ACACATGTCACGGGGGCTTGTTG	1	3	3	CCD1	-	.
chr5	143342017	143342040	chr5:143342017-143342040	0	TGCCATGTTCAAAATGACAAGTCT	1	3	4	CCD1	1.0	dELS
chr5	143345586	143345608	chr5:143345586-143345608	0	AAAAATGCTCAGCAAGCCTGCCC	1	2	3	AB2	1.0	.
chr5	143349633	143349662	chr5:143349633-143349662	0	AGCCTTGTTTCCTAGTCTTGAAACTTACCC	1	2	10	AD3	2.0	.
chr5	143350513	143350544	chr5:143350513-143350544	0	GAATAAGTCAATGAATTATTCTGGACATGTTG	1	3	12	ACC1	-	.
chr5	143355856	143355877	chr5:143355856-143355877	0	AAACAAGTTAAAAGGCATTTTC	1	2	2	AC2	-	dELS
chr5	143356137	143356161	chr5:143356137-143356161	0	TAACTAGCCCTCAATAGACAAACTT	1	2	5	AC2	-	.
chr5	143356533	143356552	chr5:143356533-143356552	0	GAGCTAGTCTGGACTGTCCC	3	2	0	AB4	-	.
chr5	143357187	143357208	chr5:143357187-143357208	0	AAGCAAGTTTGTCAACATGGTA	2	3	2	CCD1	-	.
chr5	143358300	143358327	chr5:143358300-143358327	0	GGACAACTTCTACATTAAAAGCAAGTTT	1	1	8	A2	-	.
chr5	143361033	143361057	chr5:143361033-143361057	0	GGACAATTCTGAATTAAGCATTCTC	1	2	5	AA2	1.0	.
chr5	143361981	143362006	chr5:143361981-143362006	0	TGGCTAGCCTTGAGAGAGACAACATT	1	3	6	ACD2	-	.
chr5	143362339	143362363	chr5:143362339-143362363	0	GGACCTCTTTCATGAAGACTTGTTT	1	2	5	AB1	2.0	.
chr5	143364147	143364170	chr5:143364147-143364170	0	AAGCAAGTCATTACAAACAAGTGA	1	3	4	CCD1	-	dELS
chr5	143369567	143369590	chr5:143369567-143369590	0	AAACATGTTAAGTGAAATAAGCCA	1	3	4	ACC2	-	.
chr5	143371243	143371268	chr5:143371243-143371268	0	AAACATGTTTATCTTGAAAAAAATTC	2	2	6	AA1	-	.
chr5	143372865	143372894	chr5:143372865-143372894	0	AGAAAAGCTCCAGAATACCAAAAAAAGTTT	1	2	10	AA2	-	.
chr5	143375488	143375515	chr5:143375488-143375515	0	AGATTTGTTTGGACACGGAAAGATGTCT	1	2	8	AA2	-	.
chr5	143377318	143377338	chr5:143377318-143377338	3	CAACTTGCCTCAGGCTAGCCT	2	1	1	C1	1.0	pELS
chr5	143378479	143378498	chr5:143378479-143378498	0	GGAAAAATTCAGACTTGCTT	1	2	0	AA1	-	.
chr5	143379619	143379640	chr5:143379619-143379640	0	AGACTAGCCCCGTGATTTGCTT	1	2	2	AC1	1.0	.
chr5	143380529	143380559	chr5:143380529-143380559	0	AAGAATTTCTCAAGACATGAAAGGCTTGCTC	2	2	11	AA1	-	.
chr5	143382914	143382936	chr5:143382914-143382936	0	AGGCTAGTTTGGGAAACAAGTCT	2	0	3	0	-	.
chr5	143384425	143384454	chr5:143384425-143384454	0	TACAAAGTCTTCTTGGGTCAAGGCAAGTCC	1	3	10	ACD1	-	.
chr5	143385283	143385305	chr5:143385283-143385305	0	TGACATGCCCTGGAAACATTTTC	1	2	3	AC2	1.0	.
chr5	143385768	143385788	chr5:143385768-143385788	0	CAACATGTCTCTAGGAAGTTC	1	3	1	ACC2	-	.
chr5	143386348	143386372	chr5:143386348-143386372	0	AAGGGTGTTTATTAGAAACTTGCTT	1	2	5	AB4	-	.
chr5	143386466	143386493	chr5:143386466-143386493	0	GTACTTGTTAGGTGAGAAAAGCAAGCTG	1	3	8	CCD1	-	.
chr5	143387365	143387395	chr5:143387365-143387395	0	GGGAATGTTCCCATGTTTTAAAGACTGGTTT	2	2	11	AB3	1.0	.
chr5	143388055	143388075	chr5:143388055-143388075	0	GAGCAAGCTTTTAACAAACCA	1	3	1	ACC1	1.0	.
chr5	143389553	143389572	chr5:143389553-143389572	0	TTTCTTGTTTAAACATGTCT	3	3	0	CDD2	-	.
chr5	143390713	143390743	chr5:143390713-143390743	0	AGGCATATTCAAAACAGAATTAAACATTTTC	1	2	11	AA2	-	.
chr5	143391316	143391339	chr5:143391316-143391339	0	AAACAAGTCAGTGCAGTCAAGTTT	1	2	4	CD	-	.
chr5	143394203	143394222	chr5:143394203-143394222	0	AAGCATGTTTAAGCATGCAG	4	2	0	CD	-	.
chr5	143396963	143396990	chr5:143396963-143396990	0	AAGCATATTAAGTTAGAATGACTAGTTT	1	3	8	ACC2	1.0	.
chr5	143398474	143398499	chr5:143398474-143398499	0	AGACATCCTCCAGGTTAGGATAGCTT	1	2	6	AA2	-	.
chr5	143399908	143399932	chr5:143399908-143399932	0	ATATTTGCTCCAGGAAAGCTTGCCT	1	2	5	AD4	-	pELS,CTCF-bound
chr5	143401018	143401049	chr5:143401018-143401049	0	AGCCATGTCCCCTGCTCCCATTCAGCATGCCA	1	3	12	CCD1	1.0	PLS
chr5	143403383	143403415	chr5:143403383-143403415	0	AAGAAAGTCTCCCATTGCCCAGCTGACAAGCCA	1	3	13	ACC1	-	.
chr5	143404713	143404734	chr5:143404713-143404734	0	CGGCAGGCTTAAAAGCAAGTTG	1	3	2	BCC2	-	pELS,CTCF-bound
chr5	143409707	143409731	chr5:143409707-143409731	0	AGACATGCCTATTATAAACAATTCA	1	2	5	AC3	1.0	.
chr5	143412280	143412309	chr5:143412280-143412309	0	GGGGAAGCCCCAAATACCAGTAACATGTTG	1	3	10	ACC1	-	.
chr5	143412918	143412948	chr5:143412918-143412948	0	AGGCATGGTTTCAATCAATCAGGGAATGTTT	1	2	11	AD2	4.0	.
chr5	143413460	143413488	chr5:143413460-143413488	0	GGGGAAGTTTAATTTCAGGAGGCATGACT	1	2	9	AD3	-	.
chr5	143414204	143414232	chr5:143414204-143414232	0	AGTGATGTTTACAACTTTTAAGCTAGTTT	1	2	9	AD4	-	.
chr5	143414867	143414899	chr5:143414867-143414899	0	TAACAAGCCTACAAGTACTGACTGGGCTCACTT	1	3	13	ABC2	-	dELS,CTCF-bound
chr5	143416348	143416368	chr5:143416348-143416368	0	GGACTACTTGGAAACTTGTCT	1	2	1	AC1	1.0	.
chr5	143417457	143417477	chr5:143417457-143417477	0	ACACATGTCTTTAGCAAGTTA	2	3	1	CCD1	-	.
chr5	143417953	143417982	chr5:143417953-143417982	0	GAGCATGCTCAAATAAAGACAGACATTTAA	1	3	10	ACD2	-	.
chr5	143419968	143419995	chr5:143419968-143419995	0	GGGCATATTCTCTTTCTCAGGGATGTTC	1	2	8	AA2	2.0	.
chr5	143425892	143425917	chr5:143425892-143425917	0	TAACATGTCTGCCCAAAAACTTGTAC	1	2	6	CD	-	.
chr5	143426997	143427020	chr5:143426997-143427020	0	AACCTTGTTTATTAAAGCAGGTCT	1	2	4	BD3	3.0	.
chr5	143427703	143427724	chr5:143427703-143427724	0	TAGCAACCTTCTGAACATGTCT	1	2	2	AC1	-	.
chr5	143428244	143428273	chr5:143428244-143428273	0	GAAAATGCCATCTCATTCAGGAGCTTGCTT	1	2	10	AC1	-	dELS,CTCF-bound
chr5	143429225	143429246	chr5:143429225-143429246	0	AGAGAAGTTAAGTAACTTGCCC	1	3	2	ACC1	-	dELS
chr5	143430860	143430882	chr5:143430860-143430882	0	CAGCCTGCCTCCTCAGCAAGTTC	1	3	3	BCC1	-	.
chr5	143432074	143432097	chr5:143432074-143432097	0	TGCCTTGCTTGGCTCAGCATGTCT	1	3	4	CCD1	-	dELS
chr5	143436066	143436085	chr5:143436066-143436085	0	GAGCTTGCTTGAGATAGATT	2	2	0	AD1	-	.
chr5	143438872	143438900	chr5:143438872-143438900	0	AAGCAAGTCCCCATTATCAAAGCAAAATA	1	3	9	ACD2	-	.
chr5	143440247	143440279	chr5:143440247-143440279	0	TGGCAAGTTTCCAATGAAACAAAAAACTTGCAG	1	3	13	CCD1	1.0	.
chr5	143446022	143446049	chr5:143446022-143446049	0	AAACATGTTGAGAAAAGAAAACTTTTCT	1	2	8	AC2	-	dELS
chr5	143446122	143446149	chr5:143446122-143446149	0	GGGCTAGCTTTATATTTTAGACCAATTT	1	2	8	AB1	-	.
chr5	143446621	143446640	chr5:143446621-143446640	0	AGAAAAGTTTGGAGTAGCCT	1	2	0	AA2	-	dELS
chr5	143448647	143448678	chr5:143448647-143448678	0	GGGCAAATTTGGCAATGCCTGGAGACAATTTC	1	2	12	AA2	-	.
chr5	143450270	143450295	chr5:143450270-143450295	0	AACCATGTTCCAGGCACAACAAGCTA	1	3	6	CCD1	-	.
chr5	143451925	143451953	chr5:143451925-143451953	0	GAGCATGCACAAAGAGGAGAAACTAACTC	1	2	9	AD2	-	.
chr5	143452964	143452989	chr5:143452964-143452989	0	AAACTTTCTTGGCAGAAGAAATGCTT	1	2	6	AA2	-	.
chr5	143456061	143456092	chr5:143456061-143456092	0	TGACTTGCTCAAGCCAAAATCTAGGCATTATC	1	3	12	ACD2	-	.
chr5	143456141	143456161	chr5:143456141-143456161	0	AGTCTTGTTGACAACATGCCC	2	3	1	CCD1	1.0	.
chr5	143471485	143471511	chr5:143471485-143471511	0	ATGCTAGCCCAAGGGTGAAGGAAGCCC	1	2	7	AD2	-	.
chr5	143475422	143475451	chr5:143475422-143475451	0	CCAAAAGTCTCACTGCCTTTGAACATGCCT	1	3	10	ACD1	-	.
chr5	143477073	143477094	chr5:143477073-143477094	0	GGGCATGCCTTGCAGGATGCCT	1	2	2	AC1	2.0	.
chr5	143477790	143477818	chr5:143477790-143477818	0	AAACGTGCTTAGTTAATGCAGCCTTGTTC	1	2	9	BD2	-	.
chr5	143480266	143480293	chr5:143480266-143480293	0	TGGCTTCCTCTTGACACAAAGCATGTTT	1	2	8	AC1	-	.
chr5	143480379	143480407	chr5:143480379-143480407	0	GAACATGTTTACCAATAACGAGCTTTTCT	2	1	9	A1	-	.
chr5	143483010	143483034	chr5:143483010-143483034	0	AGGCTGGTTGCTACAGAGCATGTCC	1	2	5	BC1	-	.
chr5	143485881	143485900	chr5:143485881-143485900	0	GGACTAGTCTGGGCTGGGTG	2	3	0	BCD2	1.0	.
chr5	143487820	143487842	chr5:143487820-143487842	0	CACCATGTTGGCCAGGCTAGTCT	1	3	3	CCD1	-	.
chr5	143492365	143492386	chr5:143492365-143492386	0	GAATAAGTTTGAGGACTTGTCC	1	1	2	A1	1.0	.
chr5	143493232	143493256	chr5:143493232-143493256	0	AAGCAAGTTGAAGAGGGCCAAGTTA	1	3	5	CCD2	-	.
chr5	143494283	143494309	chr5:143494283-143494309	0	TATTATGTCCCAAGATCAAGCTTGCTC	1	3	7	ACD1	1.0	dELS,CTCF-bound
chr5	143494984	143495012	chr5:143494984-143495012	0	AAACATTTTTTTCCAAGTAATACATGCTT	1	2	9	AD2	1.0	.
chr5	143495921	143495948	chr5:143495921-143495948	0	GAACTTGCTCAGAAGCTCCAAAATGTTG	1	3	8	ACC2	1.0	dELS
chr5	143496119	143496144	chr5:143496119-143496144	0	AGGCATGCTCATTTCCAACCTTTTTT	2	2	6	AD1	1.0	dELS
chr5	143496661	143496683	chr5:143496661-143496683	0	AGACTAGCCTGGTCAACATGGTG	1	3	3	CCD1	-	.
chr5	143497579	143497599	chr5:143497579-143497599	0	CAGAGAGCTTAAAACTTGCCT	1	3	1	ABC1	-	dELS
chr5	143497608	143497638	chr5:143497608-143497638	0	CAGCTAGTTAGTGTGACTGCAAAGCTTGCTG	1	3	11	CCC	1.0	dELS
chr5	143498614	143498640	chr5:143498614-143498640	0	ATACTTGTTCCAGTTACGGTCAAGTTC	1	2	7	DD2	-	dELS
chr5	143501314	143501345	chr5:143501314-143501345	0	AAGCAAGTGTCCCTCTATTGCAAAGCTGGCCC	1	2	12	BD2	1.0	dELS,CTCF-bound
chr5	143501557	143501582	chr5:143501557-143501582	0	CAGCAAGTTTTCAGAGAAGCAGGCTT	1	2	6	BC2	-	dELS
chr5	143502650	143502678	chr5:143502650-143502678	0	AAACTTCTTCAATCAATAAAGAGATGTCC	1	2	9	AA2	-	.
chr5	143504751	143504782	chr5:143504751-143504782	0	AAACATGTTTTCTATGTAGCAGTAAATTGTCA	1	3	12	ACC2	1.0	.
chr5	143505649	143505675	chr5:143505649-143505675	0	CAACTTGTTTTTATAACAGACTCTCTC	1	3	7	ABC2	-	.
chr5	143509973	143510005	chr5:143509973-143510005	0	GAGCTAGCTATGTTCAGTGAACAAAGAATGCTG	1	3	13	ACC2	-	dELS
chr5	143510988	143511016	chr5:143510988-143511016	0	TTACAAGTTGCATAATCTTGGGCAAGTTT	1	3	9	CCD1	2.0	.
chr5	143511847	143511875	chr5:143511847-143511875	0	AAAGATGTCCACAGATGGAAAACTTACTT	1	2	9	AA2	-	.
chr5	143514814	143514845	chr5:143514814-143514845	0	TAACAAGTTTGGCTGATTTAAAGAACAGATTT	1	3	12	ABC2	1.0	.
chr5	143517137	143517165	chr5:143517137-143517165	0	TTACTAGTTATATGGTCGTGGGCAAGTTT	1	3	9	CCD1	-	.
chr5	143519530	143519549	chr5:143519530-143519549	0	AAACTTTTCTGAAGTTGCTT	1	2	0	AA2	-	.
chr5	143520657	143520678	chr5:143520657-143520678	0	AGGCATACTCAGAAACTTGGTC	1	2	2	AD2	-	.
chr5	143520841	143520860	chr5:143520841-143520860	0	AAACATATTTGGAAAAGTTT	1	2	0	AA2	-	.
chr5	143521278	143521306	chr5:143521278-143521306	0	TGACAATCCATCCTAAAATGAACATGCTC	1	3	9	ACC2	-	dELS
chr5	143522110	143522131	chr5:143522110-143522131	0	GGGCTTGCCGGTTGGCTAATTT	1	3	2	ACC1	2.0	.
chr5	143523157	143523185	chr5:143523157-143523185	0	CAACTTGTTCATTCTTTTTCAAATTGCTT	1	3	9	ACC2	-	.
chr5	143523539	143523567	chr5:143523539-143523567	0	AAGCATTTTCCACATTTTTGACCTAGCCT	1	2	9	AD2	1.0	.
chr5	143523816	143523846	chr5:143523816-143523846	0	AAGCTAGCTTTCAAATGACTGAGGCAGGTTT	1	1	11	B1	-	.
chr5	143524844	143524867	chr5:143524844-143524867	0	AAAAAAGCTCCTGAAAGCTTATTT	1	2	4	AA2	-	.
chr5	143526370	143526402	chr5:143526370-143526402	0	GTGCTTGTCCAAGGAAGGAAACAAGACAAATTT	1	2	13	AD3	1.0	.
chr5	143530661	143530683	chr5:143530661-143530683	0	AGACATGCTCGGAAGACATTTAG	1	3	3	ACD2	2.0	.
chr5	143531509	143531535	chr5:143531509-143531535	0	AGGTTTGTTTCATAGGTAAACATGTGC	1	2	7	AD3	-	.
chr5	143532056	143532079	chr5:143532056-143532079	0	GAACTAATTCTCACAGGCTTCTCC	1	2	4	AA2	-	.
chr5	143532456	143532486	chr5:143532456-143532486	0	AAACATATTTTGCACTGAAAATAGCAAGTTG	1	3	11	ACC2	1.0	.
chr5	143540479	143540502	chr5:143540479-143540502	0	GGGCTAGTCCTACTAGACATGAAA	1	3	4	CDD3	-	.
chr5	143542885	143542908	chr5:143542885-143542908	0	GGGCATGCCTCACAGAGCTAATTC	2	1	4	A1	-	pELS,CTCF-bound
chr5	143543314	143543337	chr5:143543314-143543337	0	GTGCATGTCCGGATGAGCTTGTTT	2	1	4	D1	-	.
chr5	143544597	143544621	chr5:143544597-143544621	0	AATCTTGATTTTAATAGGCATGCTT	1	2	5	DD1	-	.
chr5	143545205	143545229	chr5:143545205-143545229	0	AAACTTGCATTTTGGGAAAAAGCCC	1	2	5	AD2	-	.
chr5	143546492	143546512	chr5:143546492-143546512	0	AAGCATGTCTTTAACTTTTTG	2	3	1	ACC1	1.0	.
chr5	143547401	143547425	chr5:143547401-143547425	1	TGGCTAGCTTTCTCAAAACACTCTC	1	3	5	ABC2	-	dELS
chr5	143547782	143547801	chr5:143547782-143547801	6	AGACATGTTACAACAAGTTA	4	3	0	CCC	-	.
chr5	143552474	143552498	chr5:143552474-143552498	0	GAACTGGCTCAATAAAGAGTTGTTC	1	2	5	AB2	1.0	.
chr5	143552995	143553023	chr5:143552995-143553023	0	GAACTTACTGGCTGAGGCTGGGCATGCTG	1	3	9	ACC2	2.0	.
chr5	143553266	143553288	chr5:143553266-143553288	0	CAGCTTGTCCTTTAAAGATGTCT	1	2	3	AC2	1.0	.
chr5	143555191	143555218	chr5:143555191-143555218	0	GGGCTTGTTTGAAAAGCTGAGCAACTTT	1	1	8	A1	2.0	dELS,CTCF-bound
chr5	143559094	143559117	chr5:143559094-143559117	0	CAGCATGCTCTGCATAGGAAGCCT	1	3	4	ACC2	1.0	.
chr5	143559217	143559249	chr5:143559217-143559249	0	TCAATAGCCCACTGTGCCACAGAGGGCATGCCT	1	3	13	ACD1	-	.
chr5	143559357	143559384	chr5:143559357-143559384	0	GGCCAAGCTCAGGAGGGCTGGCTAGCCA	1	3	8	CCD1	-	.
chr5	143559420	143559444	chr5:143559420-143559444	0	AAACATGTGTTTCATAGGCATGTAT	1	2	5	DD2	2.0	.
chr5	143560240	143560261	chr5:143560240-143560261	0	TAACTAGTACATCAGCAAGTCC	1	3	2	CCD2	-	.
chr5	143563468	143563490	chr5:143563468-143563490	0	AGGCAAGTCCCTTGAGCTAGCAA	1	2	3	CD	1.0	.
chr5	143566332	143566355	chr5:143566332-143566355	0	GGGCCTGCTTGGGTAGGCAATTCC	1	2	4	AB3	-	.
chr5	143568505	143568535	chr5:143568505-143568535	0	CTACATGCTGAGGAGCAAGGAAAGCAAGTCC	1	3	11	CCD1	2.0	.
chr5	143573996	143574018	chr5:143573996-143574018	0	AGAGAAGCTTGTCAGACATCTTC	1	2	3	AA2	1.0	dELS
chr5	143576571	143576595	chr5:143576571-143576595	0	GAACTTGTCTCAACAAAACAAAACA	1	3	5	ACD2	-	.
chr5	143577025	143577048	chr5:143577025-143577048	0	GCACATTCTTGAAGAAACAAGCCT	2	2	4	AD1	-	dELS,CTCF-bound
chr5	143579035	143579067	chr5:143579035-143579067	0	TGACATGCTCCTGATGGGTTTGTGAACTGGTCA	1	3	13	BCC1	1.0	.
chr5	143579413	143579443	chr5:143579413-143579443	0	AGACATGTCTTACATGGCCACAGGCAAGACA	1	2	11	CD	3.0	.
chr5	143585629	143585648	chr5:143585629-143585648	0	AAGCAAGTTAAGGCAGGTTG	3	3	0	BCC1	-	.
chr5	143589160	143589187	chr5:143589160-143589187	0	AGAAAAGTTTGGTCAATTTAACTAGCTG	1	3	8	ACC1	1.0	.
chr5	143589559	143589580	chr5:143589559-143589580	0	GAGCTAGTTCCTGGACCTGTCA	1	2	2	BC1	1.0	.
chr5	143589706	143589730	chr5:143589706-143589730	0	AAACATATTGAAGAAAAACATGTTT	1	2	5	AC1	1.0	.
chr5	143592186	143592211	chr5:143592186-143592211	0	AGAGGTGCTCCCTCAGAAGCAAGTTG	1	3	6	ABC1	-	.
chr5	143595047	143595074	chr5:143595047-143595074	10	CAACATGTCTGGCTGACCCAGCTACTTT	1	3	8	ACC1	1.0	dELS,CTCF-bound
chr5	143596560	143596581	chr5:143596560-143596581	0	TGATATGCCTGGGAACTTGCTG	2	3	2	ACC1	-	dELS,CTCF-bound
chr5	143596769	143596801	chr5:143596769-143596801	0	AGGCTTGTACATGGTTTTGTTTTAAAGTAGTTC	1	2	13	AD2	-	.
chr5	143598685	143598714	chr5:143598685-143598714	0	GAACATATTTTCATTTTATTAAACATGCTA	1	2	10	AC2	-	.
chr5	143598801	143598826	chr5:143598801-143598826	0	AGGCATGTTATCAACTCAACATGTCT	1	2	6	CC	-	.
chr5	143599022	143599050	chr5:143599022-143599050	0	TAGCTTGTTTATCATCATTGAACATTATT	1	3	9	ACD2	1.0	.
chr5	143601957	143601977	chr5:143601957-143601977	0	AGAGAAGCCCTGGACTAGGTC	1	2	1	AD3	-	.
chr5	143602376	143602396	chr5:143602376-143602396	0	AAGATTGTTCTAGAGAAGTTT	1	2	1	AA2	-	.
chr5	143603396	143603415	chr5:143603396-143603415	0	AAGCAAGTTGGATCAAGTCT	3	2	0	CD	-	.
chr5	143604270	143604293	chr5:143604270-143604293	0	GCAAATGCCCTAAGGGACAAGCTT	1	2	4	AD4	-	pELS,CTCF-bound
chr5	143612183	143612212	chr5:143612183-143612212	0	AAACATATTCTCCCATTCTGTGGCTTGTTT	1	2	10	AC2	1.0	.
chr5	143614945	143614968	chr5:143614945-143614968	0	GAACAAGCTCCCTTGAGCCTCTTT	1	2	4	AB1	-	.
chr5	143621114	143621135	chr5:143621114-143621135	0	AAACTTGTCCCCAAGGATTTCC	2	2	2	AA1	-	.
chr5	143622619	143622643	chr5:143622619-143622643	0	CGGCAAGCCACCATGGCACATGTTT	1	3	5	CCD2	1.0	.
chr5	143624174	143624200	chr5:143624174-143624200	0	GGACTATTTCTGCTGGTGGGCTAGTTA	1	2	7	AC2	-	.
chr5	143624562	143624583	chr5:143624562-143624583	0	ATATTAGCTCTGGGACAAGTCA	1	3	2	ACD1	-	.
chr5	143624704	143624725	chr5:143624704-143624725	0	TGGCATGTCAAAGGGCAAATTC	2	3	2	ACC1	1.0	dELS
chr5	143625769	143625799	chr5:143625769-143625799	0	GACCAAGTCATCTGTGAGTACAGACATGTTT	1	2	11	CD	1.0	.
chr5	143630119	143630145	chr5:143630119-143630145	0	GAAAAAGCCTCTGTCAGTGACAAGTTA	1	3	7	ACC1	-	dELS
chr5	143630868	143630888	chr5:143630868-143630888	0	CAATTAGTTATAAGCAAGCCT	1	3	1	ACC1	-	.
chr5	143630935	143630960	chr5:143630935-143630960	0	AGATTTTTTTTTAAAAAAACATGCCT	2	2	6	AA1	-	.
chr5	143631845	143631864	chr5:143631845-143631864	0	AAGCAAGTCAGAGCAGGTTG	3	3	0	BCC1	-	.
chr5	143632883	143632906	chr5:143632883-143632906	0	AGGCCTGTCTGTTCAGACTTTTCT	1	2	4	AB3	1.0	.
chr5	143638482	143638507	chr5:143638482-143638507	0	GGACCAGTTTTGTGGAAGACAATTTT	1	2	6	AB3	-	.
chr5	143638653	143638677	chr5:143638653-143638677	0	GGATTTGTTTTCCTCCAACTAGTCG	1	3	5	ACC1	3.0	.
chr5	143640077	143640098	chr5:143640077-143640098	0	ATGCAAGTCTTTAAGCTAGCTA	1	2	2	CD	-	.
chr5	143642015	143642035	chr5:143642015-143642035	0	AATCAAGGTCCAGGCTAGTCC	1	2	1	DD1	-	.
chr5	143645487	143645513	chr5:143645487-143645513	0	AAACAAGTTCCACTCTGGTCCTAGTCT	1	2	7	DD1	-	.
chr5	143649890	143649912	chr5:143649890-143649912	0	AAAGATGCTCTTTAAGCATCTTC	1	2	3	AA2	-	.
chr5	143650106	143650128	chr5:143650106-143650128	0	AAACAATTTTAATAAGCTTGGCT	1	2	3	AD2	-	.
chr5	143653896	143653920	chr5:143653896-143653920	0	AGGCTTGTTAATGTAAGAGATGTCT	1	2	5	AC2	2.0	.
chr5	143653935	143653962	chr5:143653935-143653962	0	AAGATTGCCCAAGGAGAGAAACATGTTT	2	1	8	A1	-	.
chr5	143654783	143654806	chr5:143654783-143654806	0	TGACAAGCTGGTTAGAAAAAGTCT	1	3	4	ACC2	-	.
chr5	143656707	143656733	chr5:143656707-143656733	0	AAGCAAGCCTGTGAATATGACATATTC	1	2	7	AC1	-	.
chr5	143658420	143658440	chr5:143658420-143658440	0	AAACAAGTTTCATACAAACCT	1	2	1	AD1	-	.
chr5	143659154	143659174	chr5:143659154-143659174	0	AGCCAAGCTTCAAACACGCCT	1	2	1	BD3	1.0	.
chr5	143663152	143663183	chr5:143663152-143663183	0	ATGCTTGTTGAATAAAAGAATATGACAAGTCC	1	3	12	CCD1	-	.
chr5	143663253	143663285	chr5:143663253-143663285	0	AGATTTGTTTTGTAGAACTAAAAAGACATTTTT	1	2	13	AA2	-	.
chr5	143669071	143669097	chr5:143669071-143669097	0	AGGTTAGCTTCTGACCTGAGCTTGTTC	1	1	7	A1	1.0	.
chr5	143669310	143669340	chr5:143669310-143669340	0	AAGCAAACTCCCTGAGTTCTGAGGCTTATCC	1	2	11	AA2	-	.
chr5	143670347	143670375	chr5:143670347-143670375	0	GAGCTTGTTTCTGTAGCATAAACTAGCTA	1	1	9	C1	-	.
chr5	143672011	143672037	chr5:143672011-143672037	0	GGGTTTGCACAATGGTTGAACATGTCT	2	2	7	AD1	-	.
chr5	143672576	143672597	chr5:143672576-143672597	0	CAGCTTCTTTGGCAGCTTGCTC	1	3	2	ACC2	1.0	.
chr5	143673742	143673769	chr5:143673742-143673769	0	GAACCTGTCTGGACCTTCAGAATAGTTT	1	2	8	AB2	-	.
chr5	143674505	143674528	chr5:143674505-143674528	0	ATACTTTCTTTCCCAAACTTGTCC	1	2	4	AD1	1.0	.
chr5	143674840	143674868	chr5:143674840-143674868	0	AGGCATTTTCCTGAATACAAAGCTTTTTC	1	2	9	AA2	1.0	.
chr5	143675031	143675054	chr5:143675031-143675054	0	AGGCTTGGCAACAGTGGCTTGCCC	1	3	4	CCD2	1.0	.
chr5	143675495	143675517	chr5:143675495-143675517	0	AAAAAATCCCAATAAACTTGTCT	1	2	3	AA1	-	.
chr5	143677244	143677264	chr5:143677244-143677264	0	CAACATGCTCTGGGCATGAGT	2	3	1	CDD3	-	.
chr5	143677671	143677701	chr5:143677671-143677701	0	GGGAATGTGCTGTGCACCTCCAAGCTTGCTC	2	2	11	AD1	-	.
chr5	143680578	143680600	chr5:143680578-143680600	0	TACCATGTTTCCCAGGCTTGTCT	1	2	3	CD	1.0	.
chr5	143683048	143683077	chr5:143683048-143683077	0	CAGCAAGACTGAGCTGTGCATGGCTAGTTT	1	3	10	CCD2	-	.
chr5	143688804	143688831	chr5:143688804-143688831	0	AAGCATATCTCTTACAGGCAGCATGTTG	1	3	8	ACC2	1.0	.
chr5	143692788	143692816	chr5:143692788-143692816	0	AAAAATACCTAAAAACTCAAGACATGTCT	2	2	9	AA1	-	.
chr5	143693964	143693993	chr5:143693964-143693993	0	AAACAAGCTGACAAGTCAGATAGTTAGCCC	1	3	10	ACC2	1.0	dELS
chr5	143696801	143696824	chr5:143696801-143696824	0	AAGCATGTCTGCCAGAGGATGCCA	1	2	4	AC1	-	.
chr5	143697130	143697155	chr5:143697130-143697155	0	ACAGTTGTTTGAACACGAACTTGTTT	1	2	6	AD4	-	.
chr5	143697176	143697202	chr5:143697176-143697202	0	GGGCTTGATTCCATGTTGGGCTTACCT	1	2	7	AD2	2.0	.
chr5	143699708	143699728	chr5:143699708-143699728	0	AAAAATGTCCAAAACTACTTT	1	2	1	AA2	2.0	.
chr5	143699930	143699959	chr5:143699930-143699959	0	AAGCTAGACCCTGTCCCTGGAAAGTAGTCT	1	2	10	AD2	2.0	.
chr5	143700103	143700128	chr5:143700103-143700128	0	AAAACTGTCTGGTTTTAGGCTTGCTT	1	2	6	AB4	-	.
chr5	143703583	143703604	chr5:143703583-143703604	0	GGGCATGTGTTGCAGCATGCTC	2	2	2	CD	3.0	.
chr5	143706973	143706992	chr5:143706973-143706992	0	AAAAAAGTCTGTACATGTTC	3	2	0	AD2	-	.
chr5	143708412	143708440	chr5:143708412-143708440	0	GAACAATTTTATGTGGAGAAGAGAAGCTT	1	2	9	AA2	-	.
chr5	143708615	143708646	chr5:143708615-143708646	0	ATGCTTGCCTAAAATTGAATTTATGCTAGCTC	1	2	12	DD2	-	.
chr5	143709596	143709627	chr5:143709596-143709627	0	AAGCTATCCTTACAGGAAGCCAGAACTGGTCC	1	2	12	AB2	-	.
chr5	143710497	143710525	chr5:143710497-143710525	0	GAGCAATTCTGTATAAGAGAGACATGGTC	1	2	9	AD2	-	.
chr5	143713472	143713499	chr5:143713472-143713499	0	CAACAAGCTGCTCTGGTCAGATATGTCT	1	3	8	ACC2	1.0	dELS,CTCF-bound
chr5	143714814	143714836	chr5:143714814-143714836	0	GGACAAGTTGCTATGACTAGTCA	1	3	3	CCC	-	dELS
chr5	143715627	143715650	chr5:143715627-143715650	0	CTGAAAGCTCTCAGGGACTTGCCT	1	3	4	ACD1	1.0	.
chr5	143717461	143717492	chr5:143717461-143717492	0	AGGTAAGTCTCTTTTTCTAAATAAAATTGCCC	1	2	12	AA2	2.0	.
chr5	143720410	143720439	chr5:143720410-143720439	0	AGACATGTTTCTTCCTCCATAAGTATTTTC	2	2	10	AA1	-	.
chr5	143723583	143723608	chr5:143723583-143723608	0	TAGTATGTTCCTTTGATGACTAGTCT	1	3	6	ACC1	-	.
chr5	143725520	143725540	chr5:143725520-143725540	0	AGGCTAGTCTTGAACTTCTGA	1	3	1	ACD2	-	.
chr5	143729545	143729565	chr5:143729545-143729565	0	GAGCTTTTGTCGGGCAAGTTT	1	2	1	AD1	-	.
chr5	143730658	143730679	chr5:143730658-143730679	0	TAGCTAGCTTTGGAATTTGCTC	1	2	2	AC2	1.0	.
chr5	143730746	143730772	chr5:143730746-143730772	0	GAACAAGCTCTTGCTTGAAGCCTTCCT	1	2	7	AB1	-	.
chr5	143732653	143732679	chr5:143732653-143732679	0	AACCATGTCTACATAGAGGACATGGTT	1	2	7	DD3	-	.
chr5	143733858	143733878	chr5:143733858-143733878	0	CAGCTAGTCTGTGGGAAGCTC	1	3	1	ACC2	-	dELS
chr5	143736677	143736702	chr5:143736677-143736702	0	AAAAAAGTTTGAAAGGAAGGATGCTT	1	2	6	AA2	1.0	.
chr5	143740343	143740375	chr5:143740343-143740375	0	AAGCTTTTCCTAGGAGTCCCTGTGGCCTTGCCC	1	2	13	AD2	-	.
chr5	143741187	143741217	chr5:143741187-143741217	0	GGGGCAGTCTCAAGAAGCCAGAAGCATGTTG	1	3	11	ABC1	-	.
chr5	143744233	143744256	chr5:143744233-143744256	0	GAGCATTCTTACTGAAAGATGTCC	1	2	4	AA2	1.0	.
chr5	143745152	143745174	chr5:143745152-143745174	0	GAGAGAGCCTCCTGAGCAAGTCC	1	2	3	AB4	-	.
chr5	143750114	143750135	chr5:143750114-143750135	0	TAACATGCTAGGAAACTTTTTT	2	3	2	ACC1	-	.
chr5	143751730	143751758	chr5:143751730-143751758	0	GAAGTAGCCTAACCTTTCTAAAGTAGTTT	1	2	9	AA2	-	.
chr5	143754333	143754357	chr5:143754333-143754357	0	TGGCAAGTTCAATTCAAACTATTTT	1	2	5	AC2	-	.
chr5	143756892	143756914	chr5:143756892-143756914	0	CATCATGTTCTCCAGGCTAGTCT	1	2	3	CD	-	.
chr5	143758137	143758162	chr5:143758137-143758162	0	GAGGAAGCACTCTATGGAGCTAGTTT	1	2	6	AD1	-	.
chr5	143759009	143759028	chr5:143759009-143759028	0	AAAAATGCCTGGAAAAGCCT	1	2	0	AA2	-	dELS,CTCF-bound
chr5	143759294	143759325	chr5:143759294-143759325	0	AGATTTGTCTAAGTTTCAGGGTAGGCATGGTT	1	2	12	AD3	1.0	.
chr5	143759603	143759629	chr5:143759603-143759629	0	AGGCTATTCTGAGTTTTAATCTTGCCT	1	2	7	AD2	-	.
chr5	143762129	143762152	chr5:143762129-143762152	0	CGACTTGCCTTTTAAAACTCATTT	1	3	4	ABC2	2.0	.
chr5	143768869	143768888	chr5:143768869-143768888	0	AGACATGCCAAAGAATGTTC	3	2	0	AC2	-	.
chr5	143770808	143770838	chr5:143770808-143770838	0	AGACATGATTATTATATGCAAGGAAAAGCTT	1	2	11	AD2	-	.
chr5	143771689	143771717	chr5:143771689-143771717	0	AAGCTTTTCTCTGTGAATTAAACCTGCCT	1	2	9	AB2	1.0	.
chr5	143772615	143772647	chr5:143772615-143772647	0	GGACTTGTCCAAAGTCATTCAGTGAGCAAGTGA	1	2	13	CD	1.0	.
chr5	143774061	143774080	chr5:143774061-143774080	0	GAACTTGATCAAGCTAGGCT	2	2	0	DD2	1.0	.
chr5	143778056	143778081	chr5:143778056-143778081	0	GGGCAGGCCTTAGCCAAGGCAAGTTG	1	2	6	BC2	2.0	.
chr5	143780620	143780642	chr5:143780620-143780642	0	TAACATGTTTTCCCAGCTTTCCT	1	3	3	ACC1	1.0	.
chr5	143782400	143782424	chr5:143782400-143782424	0	GGGCTTGTCAAAATTAAACAAGCAT	1	2	5	CD	1.0	dELS
chr5	143783567	143783599	chr5:143783567-143783599	0	GTGCTTGCTTTCTGTGCCTGGGGAGACATTCTT	1	2	13	AD3	1.0	.
chr5	143783950	143783982	chr5:143783950-143783982	0	AGGCTATCTTGGGTTCCTCATTTAAGCAATTTT	1	2	13	AA2	1.0	.
chr5	143786417	143786445	chr5:143786417-143786445	0	AGACATCTTTAATCACATTGAGGAAGTTC	1	2	9	AA2	1.0	.
chr5	143791460	143791481	chr5:143791460-143791481	0	GGGCATGTTCCCAGACTTCTCT	2	1	2	A1	-	.
chr5	143792253	143792281	chr5:143792253-143792281	0	AAGCATTCTTAGCCAGAGAAAACTAGTTT	1	1	9	A2	2.0	dELS
chr5	143793451	143793474	chr5:143793451-143793474	0	AAACATGCTCTCTGTGGATAGCTT	1	2	4	AC1	1.0	.
chr5	143795608	143795638	chr5:143795608-143795638	0	AAACATGTTTTTGTTTTTGGCAAATGTGTCC	2	2	11	AB1	-	.
chr5	143796545	143796564	chr5:143796545-143796564	0	GGGCAATTTGGGGCAAGTTG	2	3	0	ACC2	1.0	.
chr5	143798400	143798431	chr5:143798400-143798431	0	CAGCAATTTTTTTAGATGTACTAAACAAGTTT	1	2	12	AC1	3.0	.
chr5	143803717	143803747	chr5:143803717-143803747	0	AAACCAGCTTCCTCACTTCCTAGGCATGTCT	2	1	11	B1	-	.
chr5	143804815	143804844	chr5:143804815-143804844	0	AAACATGCATTATTTTATGTAATCTTGTTT	1	2	10	DD2	-	.
chr5	143805855	143805880	chr5:143805855-143805880	0	GAAGATGCCTTCAATCAGACATGTAC	1	2	6	AD3	-	.
chr5	143808772	143808796	chr5:143808772-143808796	0	AAGCTTGTATATCTCAAGCATCTCT	1	2	5	AD2	-	.
chr5	143815053	143815077	chr5:143815053-143815077	0	TAGGATGTCACCATGGGGCAAGCTC	1	3	5	ACC1	-	.
chr5	143820230	143820262	chr5:143820230-143820262	0	TAACATGCTTTTCTAATGAATGTAAGCTTATGC	1	3	13	ACD2	-	.
chr5	143824243	143824267	chr5:143824243-143824267	0	AGACCTGCTCGAGGCAGGGTTGCCC	1	2	5	AB2	1.0	.
chr5	143828559	143828589	chr5:143828559-143828589	0	GAACAAGTTTCCGTAAAGGGTAAGGATGATC	2	2	11	AD1	1.0	.
chr5	143829036	143829057	chr5:143829036-143829057	0	GAACAAGTTTTCATGCAAGTGT	1	2	2	DD1	-	.
chr5	143831613	143831643	chr5:143831613-143831643	0	GGTCAAGTTATGCCAAACATTTAACATGCCC	1	3	11	CCD1	1.0	.
chr5	143831672	143831700	chr5:143831672-143831700	0	TAGCATGTTCCAGAGCCTGGAGCATGGTG	1	3	9	CCD1	-	.
chr5	143831879	143831911	chr5:143831879-143831911	0	AGACATGTCTGAGAATAGGGCAGATACAATCCT	2	2	13	AD1	1.0	.
chr5	143833178	143833200	chr5:143833178-143833200	0	AGACAAGCACAGCAATCTTGTCT	1	2	3	DD2	1.0	.
chr5	143838236	143838263	chr5:143838236-143838263	0	AGACTTACTCTGTCAGAAAAACAATTTT	1	2	8	AA2	-	dELS
chr5	143840625	143840645	chr5:143840625-143840645	0	AAGCTAGACTTGGACATTCTC	1	2	1	AD2	-	.
chr5	143842253	143842277	chr5:143842253-143842277	0	GTACAAGTTCAGGATAAAGAAGTCT	1	2	5	AD2	-	.
chr5	143843706	143843726	chr5:143843706-143843726	0	TGGCATGCCTCAGGCAATTTA	2	3	1	ACC1	-	.
chr5	143843763	143843782	chr5:143843763-143843782	0	AAGCTATCCTGGACAAGGCT	2	2	0	AD2	2.0	.
chr5	143845606	143845627	chr5:143845606-143845627	0	AAACTTTTCCATCAGCAAGTCT	1	2	2	AC2	1.0	.
chr5	143846057	143846080	chr5:143846057-143846080	0	AAAAAAGCCTTTCAAGGCTACTCT	1	2	4	AA2	-	.
chr5	143846470	143846496	chr5:143846470-143846496	0	AAGCTAGCATTTGTAAAAAGCTTTCTT	1	2	7	AD2	1.0	.
chr5	143848943	143848974	chr5:143848943-143848974	0	AAACTTGTTTTCCTGTTGTGACAAATATGGTT	2	2	12	AD1	-	.
chr5	143849722	143849750	chr5:143849722-143849750	0	TGACAAGTCCTATTAGTTTAGGTTTGCCT	1	2	9	AC2	1.0	.
chr5	143850433	143850454	chr5:143850433-143850454	0	AAGCAAGTCACATGTCATGCCC	1	3	2	CCD2	1.0	.
chr5	143851215	143851247	chr5:143851215-143851247	0	AGGCTAGCCCAAAATGAGATGTGAGAGAAGTGT	1	2	13	AD1	1.0	.
chr5	143851966	143851998	chr5:143851966-143851998	0	AAACTTGCCTTAAAAGTATTTTAAGACATGATT	2	1	13	D1	-	.
chr5	143855636	143855666	chr5:143855636-143855666	0	GAGCTAGTACCATTCCTTCTGAAACTATTCC	1	2	11	AD2	1.0	.
chr5	143857344	143857376	chr5:143857344-143857376	0	AAACAAATTTACAAGAAAAAAACAAACAACCCC	1	2	13	AA2	1.0	.
chr5	143858358	143858380	chr5:143858358-143858380	0	AGACTTGTACTTTGAACTTTCCT	1	2	3	AD2	-	.
chr5	143860884	143860905	chr5:143860884-143860905	0	AAGCAAGATCTAAGACAAACTT	1	2	2	AD2	-	.
chr5	143861179	143861203	chr5:143861179-143861203	0	GAAATTGCTCTGATTAAACATTTCT	1	2	5	AA2	2.0	.
chr5	143862078	143862100	chr5:143862078-143862100	0	GAGCATGCCGTAAATACTTGTTA	1	3	3	CCD2	1.0	dELS
chr5	143865244	143865265	chr5:143865244-143865265	0	GAATTTGTTTTGGAATATGTCT	1	2	2	AA2	2.0	.
chr5	143868910	143868935	chr5:143868910-143868935	0	GGGCATGGCATTAACTTAGCAAGCTT	1	3	6	CCD2	-	.
chr5	143870143	143870168	chr5:143870143-143870168	0	AGGCTTGGCTTGAATGCAGCTTGCTC	1	2	6	CD	-	.
chr5	143870331	143870355	chr5:143870331-143870355	0	GAGCCAGCTTATCTAGAAGATGTTT	1	2	5	AB2	1.0	.
chr5	143870663	143870694	chr5:143870663-143870694	0	ATGCATGTCTGTCATTCATTTTGCACTAGCCT	1	2	12	DD2	2.0	.
chr5	143877374	143877399	chr5:143877374-143877399	0	AAACATGCATACAGCAAAACATTTTT	1	2	6	AD2	1.0	.
chr5	143877640	143877662	chr5:143877640-143877662	0	TGGCTTACCTCATTAGCATGCTC	1	3	3	ACC2	-	.
chr5	143879534	143879560	chr5:143879534-143879560	0	AAGTAAGCCCAATCTTGAAAGATGCCT	1	2	7	AA2	-	.
chr5	143881452	143881476	chr5:143881452-143881476	0	TGAGAAGCCTTCCGGAAACAAGCCT	1	2	5	AC3	-	.
chr5	143882320	143882341	chr5:143882320-143882341	0	GAGTTTGTCCCAGAATTTGTCC	1	2	2	AA2	-	.
chr5	143884339	143884360	chr5:143884339-143884360	0	TTACTTGCCAAAAAACAAGTCT	1	3	2	CCD1	-	.
chr5	143887718	143887739	chr5:143887718-143887739	0	AGACTTGTTTTAGGCAATGCCT	2	2	2	AD1	-	.
chr5	143888863	143888889	chr5:143888863-143888889	0	GGGCCAGCCTTGAGGATAAACAAGTCA	1	2	7	BC2	1.0	dELS
chr5	143889494	143889521	chr5:143889494-143889521	0	GGGCTTCTCTGCTGGATGGATCTTGTTT	1	2	8	AD2	-	.
chr5	143890138	143890168	chr5:143890138-143890168	0	AAGCTTGTCAATGTCATCAGAAAGCTAGCTG	1	2	11	CC	-	dELS
chr5	143890286	143890317	chr5:143890286-143890317	1	GCTCTTGTTCTAAATCTTGTACAGACTTGCCA	1	3	12	CDD2	1.0	.
chr5	143890630	143890649	chr5:143890630-143890649	6	CAACTTGCCCAAACATGCAG	4	3	0	CCD1	-	.
chr5	143890938	143890966	chr5:143890938-143890966	0	GAGCATTTTTATTAGAAAGAAATATGTTT	1	2	9	AA2	-	.
chr5	143892430	143892461	chr5:143892430-143892461	0	GGAGATGCCTGTCAATTGAAACAAACAAATTT	1	2	12	AA2	1.0	.
chr5	143892771	143892795	chr5:143892771-143892795	0	AAGGTTGCTCCCGGGAAGATAGTTC	1	2	5	AA2	1.0	.
chr5	143893574	143893597	chr5:143893574-143893597	0	GAACAAGCTTGTTAAAATATTTTT	2	2	4	AA1	-	.
chr5	143896369	143896398	chr5:143896369-143896398	0	AAACTAGCCCTAGACCTACTAAGTTTGCAT	1	2	10	AD1	-	.
chr5	143897487	143897512	chr5:143897487-143897512	0	AAACATGCTTTTCTGAGCACTAGTAT	1	2	6	DD1	1.0	.
chr5	143897969	143897996	chr5:143897969-143897996	0	AGACCTGCCTGAGCTCGAAAGCTTGCCT	1	1	8	B1	-	.
chr5	143898842	143898870	chr5:143898842-143898870	0	GAGCTTTTCTACCAATGATAACCTTGTTT	1	2	9	AD2	2.0	.
chr5	143901692	143901720	chr5:143901692-143901720	0	CAACATGTTATAGATGCCCAGATTTGTCT	1	3	9	ACC2	-	.
chr5	143906488	143906518	chr5:143906488-143906518	0	GAACTTGCTTCTTTCTTCCATGAAGAGGCTC	1	2	11	AB1	1.0	.
chr5	143909600	143909632	chr5:143909600-143909632	0	AGACTAGTTCTATCTTATTCTTCCAGCTTCTTG	1	3	13	ACC1	3.0	.
chr5	143910989	143911011	chr5:143910989-143911011	0	AAACATCTTTCTCAGAATTGTTT	1	2	3	AA2	-	.
chr5	143913593	143913614	chr5:143913593-143913614	0	GAGCTAGCTGAGGGACTAGCAG	1	3	2	CCD1	-	dELS
chr5	143914234	143914263	chr5:143914234-143914263	0	GAAATAGTCCAGATGTGTAAAGAAATGCCT	1	2	10	AA2	-	.
chr5	143915183	143915213	chr5:143915183-143915213	0	AGGAAAGCCCACAAGGCATATAGAATTGTTT	1	2	11	AA2	-	.
chr5	143915244	143915264	chr5:143915244-143915264	0	AAGGATTCTTAAAACTAGTTT	2	2	1	AA1	-	.
chr5	143915300	143915326	chr5:143915300-143915326	0	AAAAATATTTACATCATGAACATGTCC	2	2	7	AA1	-	.
chr5	143915675	143915702	chr5:143915675-143915702	0	AGGAATGTCTGAACTGAGGGACAAGTCA	1	2	8	AC2	1.0	.
chr5	143916249	143916276	chr5:143916249-143916276	0	TAACTAGCCAGCCAAAAAAAGCTAGCCA	1	3	8	CCC	-	.
chr5	143916563	143916582	chr5:143916563-143916582	0	AAGAATGCTAAAACATGTCA	4	3	0	ACC1	1.0	dELS
chr5	143920261	143920292	chr5:143920261-143920292	0	AAAATAGCTCAAAATTAATAAAAAGCTAGCAT	1	2	12	AD3	-	.
chr5	143920903	143920924	chr5:143920903-143920924	0	TAACATGTTAAAGAGAAAGTCT	1	3	2	ACC2	-	dELS
chr5	143924830	143924852	chr5:143924830-143924852	0	CAGCATCTCTTTGGAACTTGTTG	1	3	3	ACC2	-	.
chr5	143926222	143926243	chr5:143926222-143926243	0	AAGATTGCCCCCATGCTAGCTC	1	2	2	AD2	1.0	.
chr5	143927500	143927523	chr5:143927500-143927523	0	TACATAGTCTTGCAAAACTTGTTT	1	3	4	ACD1	2.0	.
chr5	143928065	143928084	chr5:143928065-143928084	0	TAACTTGTCCAGGCAGGCTG	3	3	0	BCC1	-	.
chr5	143932274	143932304	chr5:143932274-143932304	0	GGACTTTCTTTTGCACCCTAGGTACTAGTTC	1	2	11	AD2	-	dELS
chr5	143946739	143946761	chr5:143946739-143946761	0	AAACTATTCTTTTAGCCATGCTT	1	2	3	AD2	-	.
chr5	143947226	143947257	chr5:143947226-143947257	0	AAGTTTCTTCTTAAGTCTCTAAGAACTTGTTT	1	2	12	AA1	1.0	.
chr5	143947530	143947556	chr5:143947530-143947556	0	GGTCTTGCTTCTTTATCCAACTTGTCA	1	3	7	CCD1	1.0	.
chr5	143953986	143954018	chr5:143953986-143954018	0	GAGCTTTCTCTTTTTGATGTCAGGGGCAGGTTC	1	2	13	AB2	-	.
chr5	143958931	143958950	chr5:143958931-143958950	0	CATGTTGCCTAGACTAGTCT	2	3	0	ACD1	-	.
chr5	143959307	143959335	chr5:143959307-143959335	0	AAATTAGCCCAGTGTGGTGGCGCTTGCCT	1	2	9	AD2	3.0	.
chr5	143960064	143960093	chr5:143960064-143960093	0	AAGCAAGCTTCACACTTTGCAGAATTTTCT	1	2	10	AA1	-	.
chr5	143963448	143963470	chr5:143963448-143963470	0	TAACATGTTTACAAAACTACTCA	1	3	3	ACC1	-	.
chr5	143969759	143969784	chr5:143969759-143969784	0	CGACTTCCTTTTGTGGAAGCATGTTC	1	2	6	AC1	1.0	.
chr5	143973015	143973034	chr5:143973015-143973034	0	GAAATTACTTAAGCAAGCTC	1	2	0	AA1	-	.
chr5	143978008	143978030	chr5:143978008-143978030	0	TGGAAAGCTTAGGTAACTTGCCT	1	3	3	ACC1	-	dELS
chr5	143983569	143983593	chr5:143983569-143983593	0	GAACAAGTCTTCCCAAAGCATTCAG	1	3	5	ACD2	2.0	.
chr5	143983609	143983631	chr5:143983609-143983631	0	GAACAACTCTTTTGAACATGATT	1	2	3	AD2	-	.
chr5	143984727	143984756	chr5:143984727-143984756	0	AAACTAGATCTGAAATCTTGGAGCATGCAT	1	2	10	DD2	-	.
chr5	143991765	143991793	chr5:143991765-143991793	0	AGGGAAGTCTGGTAGCTTCAGGCATGACT	1	2	9	AD3	1.0	.
chr5	143995180	143995206	chr5:143995180-143995206	0	TGTCTTGCCTTACTCAAGGACATGCTG	1	3	7	CCD1	1.0	.
chr5	143996995	143997015	chr5:143996995-143997015	0	CAGCTTGTTTGGGGCATTCAT	1	3	1	ACD2	-	.
chr5	144004941	144004963	chr5:144004941-144004963	0	AGAATAGCTTGAGAAACAAGACT	1	2	3	AD3	2.0	dELS,CTCF-bound
chr5	144007667	144007697	chr5:144007667-144007697	0	AAACAAGTACTGTGATCACTGAAGAATGTCC	1	2	11	AD2	2.0	.
chr5	144007761	144007793	chr5:144007761-144007793	0	GGGAAAGCTTTTGTGAAGCCAGAAAACATGCAT	1	2	13	AD3	1.0	.
chr5	144008528	144008548	chr5:144008528-144008548	0	CAACAAGTCTTAAAATAGTCA	1	3	1	ACC2	-	.
chr5	144011833	144011863	chr5:144011833-144011863	0	AAACAAGCCTAATTTACCTGGAGCCATACCT	2	2	11	AD1	-	.
chr5	144012093	144012112	chr5:144012093-144012112	0	AGACTAGCCTGGACAACATG	2	3	0	ACD2	1.0	.
chr5	144014524	144014548	chr5:144014524-144014548	0	AAGCTAGTCTGTCTGAAACCAGTGT	1	2	5	BD1	-	.
chr5	144015600	144015622	chr5:144015600-144015622	0	AGACATCTTCCTTAAACATGCTT	1	1	3	A2	2.0	.
chr5	144026960	144026988	chr5:144026960-144026988	0	AGGCAGGTTTTGTTAGGACTGGCTAGTTT	1	2	9	BC2	-	.
chr5	144028212	144028238	chr5:144028212-144028238	0	AGAAAAGCATTCTTGGAAGGCATGTTC	2	2	7	AD1	-	dELS
chr5	144029957	144029976	chr5:144029957-144029976	0	CAACAAGTTAAAGCAAATTT	3	3	0	ACC1	-	.
chr5	144030765	144030786	chr5:144030765-144030786	0	AAACTTGCGTGGCAACATGCTT	2	2	2	CD	1.0	.
chr5	144031902	144031930	chr5:144031902-144031930	0	CAGCAAATTTAGAAAATGCAGACAAGCCT	1	2	9	AC1	1.0	.
chr5	144033626	144033658	chr5:144033626-144033658	0	GGACATGTGATCCTAGGCTTTATAAACATGTTT	1	2	13	CD	1.0	.
chr5	144034435	144034464	chr5:144034435-144034464	0	GGAAATGCCTGATTAACAACAGGCATATTT	1	2	10	AA2	1.0	.
chr5	144036374	144036398	chr5:144036374-144036398	0	GAACAAATTTTAAAAAGGAATGCTT	1	2	5	AA2	-	.
chr5	144036621	144036646	chr5:144036621-144036646	0	GAACATGTGCCCTTTCAAACAGGTCT	1	2	6	BD2	2.0	.
chr5	144041134	144041155	chr5:144041134-144041155	0	AGCCATGTCCATGAACTAGTCT	2	1	2	D1	-	dELS
chr5	144046401	144046430	chr5:144046401-144046430	0	AAGCTTGATCAGTTGTAGGTGAGCAAATCC	1	2	10	AD2	1.0	.
chr5	144050774	144050806	chr5:144050774-144050806	0	GGGGTTGTTTGTTTTTTTCTTGTAAATTTGTTT	1	2	13	AA2	-	.
chr5	144054858	144054886	chr5:144054858-144054886	0	GAACTTGCTCCTTTTGCTCAGAGAAGTTT	1	1	9	A2	1.0	.
chr5	144058220	144058239	chr5:144058220-144058239	0	GAACTAGTTATGACAAACCC	3	3	0	ACC1	-	.
chr5	144058883	144058911	chr5:144058883-144058911	0	AAAAAAGCCTATATAGCCAAGACAATCTT	1	2	9	AA2	-	.
chr5	144067172	144067202	chr5:144067172-144067202	0	AAAGAAGTCTTTGTCAATGCCCAACATGCCA	1	3	11	ACC1	1.0	.
chr5	144073265	144073293	chr5:144073265-144073293	0	GAACATGTTACAAATAAATGGACATGGCT	1	2	9	CD	1.0	.
chr5	144075723	144075749	chr5:144075723-144075749	0	AGGGTTGCTGAGCACCAGGACTTGTTA	1	3	7	ACC1	2.0	.
chr5	144077891	144077917	chr5:144077891-144077917	0	TGGCAAGTTGTATAAAGAAGCAAGACC	1	3	7	CCD1	-	.
chr5	144078448	144078474	chr5:144078448-144078474	0	CAACATGCTCAGCCATATAGCAATTCT	1	3	7	ACC1	-	.
chr5	144079508	144079536	chr5:144079508-144079536	0	AAGCAAATCCACCATGATTAAGTATGCTT	1	2	9	AA2	2.0	.
chr5	144079641	144079671	chr5:144079641-144079671	0	AAAAAAGCTTTTGATAAAATTAAACTTTCCT	1	2	11	AA2	-	.
chr5	144080502	144080524	chr5:144080502-144080524	0	AAATATGCCAATGGAACAAGTTA	1	3	3	ACC1	-	.
chr5	144081843	144081874	chr5:144081843-144081874	0	AAACTTGCTGGTTTTGCAGCTCGGGGTTGCCG	1	3	12	ACC2	2.0	.
chr5	144090104	144090135	chr5:144090104-144090135	0	CAACCTGCCAGGACTTCAAAGGGAGCATGCCT	1	3	12	BCC1	-	.
chr5	144090357	144090376	chr5:144090357-144090376	0	AGACATACTTATACTTGTTT	3	2	0	AD2	-	.
chr5	144090644	144090670	chr5:144090644-144090670	0	AGCCAAATTCTCCCAGTGGACAAGTTT	1	2	7	AD1	1.0	dELS,CTCF-bound
chr5	144091188	144091209	chr5:144091188-144091209	0	AAGCAAGTTTGAAAACAACTGA	1	3	2	ACD2	-	.
chr5	144093077	144093098	chr5:144093077-144093098	0	AGGCATGTTTGTGGACTTCTGA	1	3	2	ACD2	-	.
chr5	144094857	144094880	chr5:144094857-144094880	0	AAAATAGTTCAATAAAAATAGCTC	1	2	4	AA2	-	.
chr5	144097131	144097157	chr5:144097131-144097157	0	AGACTTGGTTTCTGATAAAGCAAGTTC	1	1	7	D2	-	.
chr5	144098876	144098902	chr5:144098876-144098902	0	GAAGATGCTTCAGGACCTGGCTTGTTC	1	2	7	AC2	-	.
chr5	144101870	144101897	chr5:144101870-144101897	0	AGACCTGCCTGGTCTCTGAAACTTGCTT	1	1	8	B1	-	dELS
chr5	144102526	144102556	chr5:144102526-144102556	0	AAACTGGCTCTGCAGGAGTGAAAGCAGGCCT	1	2	11	BB2	-	dELS,CTCF-bound
chr5	144104698	144104720	chr5:144104698-144104720	0	AAACTTGTCATCTAAACATATCT	1	2	3	AC2	1.0	.
chr5	144105498	144105529	chr5:144105498-144105529	0	TACCAAGTTTATGACAGTCCATCAACAAGCCC	1	3	12	CCD1	1.0	dELS
chr5	144113192	144113221	chr5:144113192-144113221	0	AAACAGTTTTTAAAAACTTAAAACTAGCTT	1	2	10	AB1	-	.
chr5	144120580	144120604	chr5:144120580-144120604	0	AGGCATCCTTGTCTTGTGCTAGTTT	1	2	5	AD2	-	.
chr5	144123376	144123398	chr5:144123376-144123398	0	TGGCTTGCCTCTAGATCTTGTTA	1	3	3	CCD2	-	.
chr5	144126239	144126261	chr5:144126239-144126261	0	GAACTAGCACACAGAAAATGCTC	1	2	3	AD2	1.0	.
chr5	144128397	144128426	chr5:144128397-144128426	0	GAACTAGGCCCAAATTGGTCAAATTAGCTC	1	2	10	AD2	-	.
chr5	144131112	144131143	chr5:144131112-144131143	0	AGACATGTCTAAGCTGAGGTGAATACTTTTCT	2	2	12	AD1	2.0	.
chr5	144134608	144134632	chr5:144134608-144134632	0	TTGCTAGTTCAGCAAAAACTTGCCA	1	3	5	CCD1	-	dELS
chr5	144134723	144134753	chr5:144134723-144134753	0	AAACAAACTGAGTATTAAATAAAACAAGCCT	1	2	11	AC1	2.0	.
chr5	144134776	144134795	chr5:144134776-144134795	0	TAACTTGCCAGAAATTGCTT	2	3	0	ACC2	2.0	.
chr5	144134971	144134996	chr5:144134971-144134996	0	GAACTAGGTTATCCTAGGACTTTTCT	1	2	6	AD2	1.0	.
chr5	144135206	144135237	chr5:144135206-144135237	0	AAGCATGTTGAAAAGGGCAGAGTAGCATGACC	1	3	12	CCD1	1.0	dELS,CTCF-bound
chr5	144135257	144135285	chr5:144135257-144135285	0	AGAGTAGCCCCAGAGGTCAGAGAATGCTT	1	2	9	AA2	2.0	dELS,CTCF-bound
chr5	144137274	144137303	chr5:144137274-144137303	0	GAGAATGTTCACAATTATCCAGTCTTGCTT	1	2	10	AD2	-	.
chr5	144137387	144137411	chr5:144137387-144137411	0	AAACATGTTGAAGCTGAAATAGTTT	1	2	5	AC2	-	.
chr5	144138499	144138521	chr5:144138499-144138521	0	GGGCAAGTTTCTTGAGCTTCCTG	1	2	3	AC3	2.0	.
chr5	144139827	144139848	chr5:144139827-144139848	0	AGGCATGCTTACTGACTATCCT	1	2	2	AC1	-	pELS,CTCF-bound
chr5	144140088	144140107	chr5:144140088-144140107	0	GGACTAGTTAAAGCAAGACA	3	3	0	CCD1	-	.
chr5	144140139	144140160	chr5:144140139-144140160	0	AAACACGTTTAGGAACATCTTT	1	2	2	AB2	1.0	.
chr5	144141560	144141580	chr5:144141560-144141580	0	GATCTAGCTTTGGGCATGTTT	2	1	1	D1	2.0	.
chr5	144143766	144143797	chr5:144143766-144143797	0	AGACTTGCCTAGTTCAGAGATGTAAGAAGCTA	1	3	12	ACC2	-	.
chr5	144145016	144145037	chr5:144145016-144145037	0	AAGGTTGCTGGAGGGCATGTTG	2	3	2	ACC1	2.0	.
chr5	144149186	144149207	chr5:144149186-144149207	0	GGACTAACCTAGAAAAATGCTT	1	2	2	AA2	-	.
chr5	144151704	144151725	chr5:144151704-144151725	0	AAGCTTGCTAAGGAGGAAGCCA	1	3	2	ACC2	-	.
chr5	144157065	144157091	chr5:144157065-144157091	0	GGAATTGTTTGGGTAGGAGGCTTGCTC	1	1	7	A1	1.0	.
chr5	144157107	144157127	chr5:144157107-144157127	0	AGGAAGGCCCAGGGCTAGTCT	1	2	1	AB1	-	.
chr5	144163145	144163166	chr5:144163145-144163166	0	AAACCAGTTTACAGAAAAGCCT	1	2	2	AB2	-	.
chr5	144167562	144167594	chr5:144167562-144167594	0	AAGCATATCTAGAATACAATGTGGAACCTGTCC	1	2	13	AB2	-	.
chr5	144168395	144168422	chr5:144168395-144168422	0	AAACAGGCCTGCATAGAGAGACAGGTTC	1	2	8	BB2	-	.
chr5	144169074	144169093	chr5:144169074-144169093	0	AAAAAAGTTTAAGCAATCCT	1	2	0	AA2	1.0	.
chr5	144169585	144169607	chr5:144169585-144169607	0	AAAACAGTTCTTCAAACAAGCTA	1	3	3	ABC1	-	.
chr5	144169730	144169757	chr5:144169730-144169757	0	GATCATACTCCTGATAAAGGACATGTTC	2	2	8	AD1	-	.
chr5	144172042	144172069	chr5:144172042-144172069	0	AAGCCAGACCATTGTTGGGGACTAGTTT	1	2	8	BD1	-	.
chr5	144175293	144175316	chr5:144175293-144175316	0	AGACTAGACATTTTGAACTTGTTC	1	2	4	CD	1.0	.
chr5	144179236	144179262	chr5:144179236-144179262	0	AGAAAAGTCTCCCCACCAGGCAGGTTC	1	2	7	AB3	-	.
chr5	144180562	144180581	chr5:144180562-144180581	0	AGGCTTGTTGGGGGTAGCTC	2	2	0	AC2	1.0	.
chr5	144180871	144180893	chr5:144180871-144180893	0	AAACGTGTCTCTAAAGCTGGTCC	1	2	3	BB2	-	.
chr5	144181263	144181283	chr5:144181263-144181283	0	AAATATTTTTTAAACATGTTT	2	2	1	AA1	-	.
chr5	144183603	144183635	chr5:144183603-144183635	0	AACTAAGCCCCAGAAAACTCGCGGGACTAGTCT	1	2	13	AD4	-	.
chr5	144183697	144183726	chr5:144183697-144183726	0	AAATAAGCCTCAGGAAGACAGGGCATTTTT	1	2	10	AA2	1.0	.
chr5	144185398	144185418	chr5:144185398-144185418	0	CAGCTAGCTTCAGATTTGTTT	1	2	1	AC2	-	.
chr5	144186600	144186623	chr5:144186600-144186623	0	AAACCAGTTTGTTTAAACAAGGCC	1	2	4	BD3	1.0	.
chr5	144190347	144190368	chr5:144190347-144190368	0	GGGCTAGCTACTTGACTTATCT	1	3	2	ACC1	-	.
chr5	144191709	144191731	chr5:144191709-144191731	0	AGACTTGTCTGCTAAATTATCTC	1	2	3	AA1	-	dELS,CTCF-bound
chr5	144193211	144193230	chr5:144193211-144193230	0	AAGCAAACCAGAACATGTCA	3	3	0	ACC2	-	.
chr5	144193348	144193375	chr5:144193348-144193375	0	TGGCTTTCTTGGTTCCTTGAACAAGCCG	1	3	8	ACC2	-	.
chr5	144194246	144194267	chr5:144194246-144194267	0	GAACAAGCTCTGGAGCTTATGG	1	3	2	ACD2	-	.
chr5	144203279	144203303	chr5:144203279-144203303	0	TGGTGTGCTTTTTAAAAACATGTTT	1	3	5	ABC1	2.0	.
chr5	144203369	144203391	chr5:144203369-144203391	0	AATCTTGTTTCTTAAACTTGCCG	1	2	3	CD	2.0	.
chr5	144205766	144205787	chr5:144205766-144205787	0	TAACTTTTTTTGCGACTTGTTT	1	3	2	ACC2	-	.
chr5	144207961	144207984	chr5:144207961-144207984	0	AAGCTGGTTGCTGAAGACTTGCTT	1	2	4	BC1	1.0	dELS,CTCF-bound
chr5	144210461	144210480	chr5:144210461-144210480	0	AAAGTATTTTAGACATGTCC	2	2	0	AA1	-	.
chr5	144210643	144210669	chr5:144210643-144210669	0	AGACAAGTCCTGATTTTGAACTAGATA	1	2	7	CD	-	.
chr5	144211246	144211266	chr5:144211246-144211266	0	AAGCTTGACTTTAACAAGCTT	1	2	1	CD	1.0	.
chr5	144211641	144211668	chr5:144211641-144211668	0	GAAAAAATCCAAAATCTGAAACATGTCC	2	2	8	AA1	-	.
chr5	144213632	144213661	chr5:144213632-144213661	0	TGACAAGTTTTCACAGGTGACAGCAAGTTC	1	2	10	CC	-	.
chr5	144213706	144213726	chr5:144213706-144213726	0	AGGCAAGGTAAGGGCATGTTT	2	2	1	CD	-	.
chr5	144219032	144219051	chr5:144219032-144219051	0	GGGCATACTTGGGCAAGTGT	3	2	0	AD2	-	.
chr5	144224084	144224106	chr5:144224084-144224106	0	TATTTAGTTCTCAGAACAAGTCT	1	3	3	ACD1	-	.
chr5	144224641	144224666	chr5:144224641-144224666	0	AAACAAGTTTTCTTCCAAACAACCAG	1	3	6	ACD2	-	.
chr5	144225663	144225683	chr5:144225663-144225683	0	GAAGTAGTCTTAAACAAGATT	1	2	1	AD3	-	.
chr5	144225789	144225813	chr5:144225789-144225813	0	GAGCTTCTTTTTTAGTAGCTTGCCT	1	2	5	AC2	-	.
chr5	144225898	144225923	chr5:144225898-144225923	0	AGCCTAGCTATTATAGCAGCAAGCTT	1	3	6	CCD1	-	.
chr5	144226714	144226742	chr5:144226714-144226742	0	AGGCATGTGCCACCACACCAAGCTAATTT	1	2	9	AD2	3.0	.
chr5	144227981	144228004	chr5:144227981-144228004	0	GGACATGTTAGCTTGGAGATGCTT	1	2	4	AC2	1.0	.
chr5	144229620	144229648	chr5:144229620-144229648	0	AAACAAGTCCAAGGTCCCCAAGCTAGGAG	1	3	9	CDD3	-	.
chr5	144237719	144237747	chr5:144237719-144237747	0	ATGCTTGCCCAGAGTTCCTGATCATGTTC	1	2	9	DD2	-	.
chr5	144247919	144247939	chr5:144247919-144247939	0	GAGCAGGTCCTGGGCTATTTT	1	2	1	AB2	1.0	.
chr5	144248062	144248086	chr5:144248062-144248086	0	AACCTTGCCCTTATGGAGCTTTCTT	1	2	5	AD3	1.0	.
chr5	144248841	144248864	chr5:144248841-144248864	0	GGACATGTTGAGTTTGACATGCCT	1	2	4	CC	-	.
chr5	144250651	144250679	chr5:144250651-144250679	0	AGGCTTACTTTTTAGAGTCAGACATACTT	1	2	9	AA2	-	.
chr5	144251557	144251585	chr5:144251557-144251585	0	GGACATGCTGATGAATTTTGAGCAAGGCA	1	3	9	CCD1	1.0	.
chr5	144256647	144256668	chr5:144256647-144256668	0	TGACTTCCCCTGGGGCTAGCCC	1	2	2	AC1	-	.
chr5	144265806	144265833	chr5:144265806-144265833	0	TGTATTGTCTCATTGAGAAAACAAGCTC	1	3	8	ACD1	-	.
chr5	144266561	144266581	chr5:144266561-144266581	0	GGGCTTATTTAAAAAATGTCT	1	2	1	AA2	-	.
chr5	144267455	144267487	chr5:144267455-144267487	0	AGACAAGCCTCACTTGCTATGTGAGGCTCTTCT	1	2	13	AB4	-	.
chr5	144270641	144270666	chr5:144270641-144270666	0	GGGCAAGCTAAACTCAAAGCTAGTAG	1	3	6	CCD1	1.0	.
chr5	144273642	144273672	chr5:144273642-144273672	0	GAACATTCTACTAAGTAAAATAAGCTAGTCA	1	3	11	ACC2	-	.
chr5	144277409	144277439	chr5:144277409-144277439	0	AAGCTTAGTTAGAGAAAAGACAAGCATGTTC	2	2	11	AD1	-	dELS
chr5	144277953	144277983	chr5:144277953-144277983	0	TGGCTATTTTCTCCCAACATGTAGCTAGTCT	1	3	11	ACC2	-	.
chr5	144279168	144279197	chr5:144279168-144279197	0	GAGCTTTTCTTGTAGTTTAAGAGCTTTTCT	1	2	10	AA2	-	.
chr5	144282900	144282920	chr5:144282900-144282920	0	GCTCATGCCTGAGGCTTGCCT	1	2	1	DD4	-	.
chr5	144284446	144284467	chr5:144284446-144284467	0	AGAAAAGCTCAAAGGCTGGTTT	1	2	2	AB3	-	.
chr5	144285025	144285051	chr5:144285025-144285051	0	GAAATTGCTTCACAAAAGATCTAGTCC	1	2	7	AD2	1.0	dELS
chr5	144287832	144287854	chr5:144287832-144287854	0	CACCATGTTGGCCAAGCTTGTCT	1	3	3	CCD1	-	.
chr5	144288551	144288571	chr5:144288551-144288571	0	AGGCATGTTTAGTACTTGTCC	1	1	1	D2	1.0	.
chr5	144290482	144290506	chr5:144290482-144290506	0	AAGCATGTTTATGATTGAGTTGTTG	1	3	5	ACC2	-	.
chr5	144291172	144291198	chr5:144291172-144291198	0	AAGCATGCCCTGCCTAAAACCCTGCCT	2	2	7	BD1	1.0	.
chr5	144291624	144291647	chr5:144291624-144291647	0	AAACTATTTTAAGGAGGAAAGTTT	1	2	4	AA2	1.0	.
chr5	144293014	144293037	chr5:144293014-144293037	0	GGACAAGTCTGGTGCAAATTGTTA	1	3	4	ACC2	-	.
chr5	144296116	144296147	chr5:144296116-144296147	0	AAGCAACTTCAGTAGCTCATGGAAACTTCTCT	1	2	12	AA2	-	.
chr5	144298383	144298403	chr5:144298383-144298403	0	AGGCAAGCTTGAGAATTGTTC	1	1	1	A2	-	.
chr5	144302080	144302102	chr5:144302080-144302102	0	AAGATAGTTTAAGTGACTTGCCC	1	2	3	AC2	-	.
chr5	144304446	144304471	chr5:144304446-144304471	0	GAAATTGTTTCTTCGGAGGAAAGCCT	1	2	6	AA2	-	.
chr5	144305894	144305915	chr5:144305894-144305915	0	AAGCAATCCTGTGGACATGTTG	1	2	2	AC2	1.0	.
chr5	144311098	144311130	chr5:144311098-144311130	0	AGGCTAGACCAATTTGGTCTCTAAGATTTGCTT	1	2	13	AD2	-	.
chr5	144312862	144312885	chr5:144312862-144312885	0	TGACAAGGTGAAGAAAACTTGTTT	1	3	4	CCD2	-	.
chr5	144316134	144316153	chr5:144316134-144316153	0	AAACTAGCTTTAACCAGTTT	2	2	0	BC1	2.0	dELS
chr5	144318742	144318773	chr5:144318742-144318773	0	AGAAAAGCTCTTTGGGGACAGATAGCTTGTCT	1	2	12	AC2	-	.
chr5	144319455	144319475	chr5:144319455-144319475	0	CAACATGTTAAAGGTTAGCTC	1	3	1	ACC2	1.0	.
chr5	144319534	144319564	chr5:144319534-144319564	0	GAGCTTGCCTGGTTAAACAACATGCATTTTT	2	2	11	AD1	-	.
chr5	144320391	144320422	chr5:144320391-144320422	0	AGAAAAGCTCTTTGGGGACAGGTAGCTTGTCT	1	2	12	AC2	1.0	.
chr5	144321787	144321819	chr5:144321787-144321819	0	TGAAGTGTTTAAAATTCAGTTTCAAGCATGTCT	1	3	13	ABC1	-	.
chr5	144323361	144323388	chr5:144323361-144323388	0	GTGCAAGTTTCATTAGGGACACATGCCC	1	2	8	DD2	-	.
chr5	144332510	144332535	chr5:144332510-144332535	0	CAACATGCCCAACAGAGGGCAATGCT	1	3	6	ACD2	-	CTCF-only,CTCF-bound
chr5	144332906	144332936	chr5:144332906-144332936	0	AGACATGTTTTGCATGGTAGCAGGCAAGAAT	1	2	11	DD4	-	.
chr5	144333688	144333707	chr5:144333688-144333707	12	ATTCTTGTCTGGGCATGTCC	4	2	0	DD4	1.0	.
chr5	144333723	144333744	chr5:144333723-144333744	12	GAGCAAGAGTGAAAGCAAGCCT	1	2	2	DD1	-	.
chr5	144333806	144333827	chr5:144333806-144333827	12	AAGCATGTCACATGGCTGGTTC	2	3	2	BCC1	1.0	.
chr5	144336230	144336250	chr5:144336230-144336250	0	GGGCAAGTTCCAGACACGGCT	1	2	1	BD4	1.0	.
chr5	144336422	144336450	chr5:144336422-144336450	0	GTGCATGCTGTGAATTAGTAAGCAAGCTG	1	3	9	CCD1	-	.
chr5	144338087	144338106	chr5:144338087-144338106	0	AAGTAAGCTCGGACTTTCTT	1	2	0	AA2	-	.
chr5	144339018	144339040	chr5:144339018-144339040	0	AGAATTGTTCCAGAGAAATGCTT	1	2	3	AA2	1.0	.
chr5	144350668	144350695	chr5:144350668-144350695	0	GTGCATGTCCAGAAAAGAAAACTTTTTT	1	2	8	AD3	1.0	.
chr5	144353708	144353736	chr5:144353708-144353736	0	GAGCTTTCCTAAGTTTAAGGAACTAGCAT	1	2	9	AD2	1.0	.
chr5	144355146	144355166	chr5:144355146-144355166	0	CGCCATGTTTACGGCTTGCCC	2	3	1	CCD1	3.0	.
chr5	144355505	144355527	chr5:144355505-144355527	0	GGGCTAGCCTGAAGACCCTGCCT	1	2	3	BD1	-	.
chr5	144365147	144365176	chr5:144365147-144365176	0	GGACAAATCTTTTTATACTTAAACTTTCTT	1	2	10	AA2	1.0	.
chr5	144372009	144372035	chr5:144372009-144372035	0	GGACATGTCTATCTGCTTGACAGGTTA	1	3	7	BCC1	-	.
chr5	144372568	144372592	chr5:144372568-144372592	0	GAAGAAGCCTGATTCAGCCAAGTCT	1	2	5	AD2	-	.
chr5	144375440	144375466	chr5:144375440-144375466	0	AGTCATGTCCCTGAAAGGAAGATGCTT	1	2	7	AD2	-	.
chr5	144379553	144379579	chr5:144379553-144379579	0	GGGCATGTTCCAGTCCTAAATATGGTT	2	2	7	AD1	-	.
chr5	144379608	144379629	chr5:144379608-144379629	0	CAACAAGTTTTCAGACAGGTTT	1	2	2	BC2	-	.
chr5	144385390	144385411	chr5:144385390-144385411	0	TAACATGCTTGGGGCCAAGCCA	1	3	2	CCD2	1.0	.
chr5	144387108	144387136	chr5:144387108-144387136	0	AGGCATGCGCCACCTCACCAGGCTAATTT	1	2	9	AD2	-	.
chr5	144388384	144388413	chr5:144388384-144388413	0	GAGCAAGTTTTTAAATAAATGAACTTTATA	1	3	10	ACD2	-	.
chr5	144389134	144389160	chr5:144389134-144389160	0	GGACATCTCTGCTATGTGAGCAAGTCA	1	2	7	AC2	-	.
chr5	144389507	144389531	chr5:144389507-144389531	0	TATCTAGTTGCAGAAAAGCAAGTTT	1	3	5	CCD1	-	.
chr5	144389679	144389704	chr5:144389679-144389704	0	AAAATTGTCTTCCACGAAACCAGTCC	1	2	6	AB2	-	.
chr5	144389787	144389808	chr5:144389787-144389808	0	AAGCATGCTGATAAACATTCTC	1	2	2	AC2	-	.
chr5	144393360	144393386	chr5:144393360-144393386	0	TGAAATGTTTTAGTTTCTAACTTGTTT	1	3	7	ACC1	1.0	.
chr5	144394948	144394974	chr5:144394948-144394974	0	TGACAAGTTATAGCCGGAAACTAGTCT	1	2	7	CC	-	.
chr5	144396745	144396765	chr5:144396745-144396765	0	AAACAGGCTCAAAATAAGTCT	1	2	1	AB2	-	.
chr5	144398611	144398636	chr5:144398611-144398636	0	AAGCTTGGCTACATATAAAAATGCTT	1	2	6	AD2	1.0	.
chr5	144400233	144400253	chr5:144400233-144400253	0	AGGCTTCCCTAAGAAATGCCC	1	2	1	AA2	1.0	.
chr5	144402236	144402255	chr5:144402236-144402255	0	GGGCTTTTCTGGGCTAATTT	1	2	0	AA2	-	.
chr5	144404194	144404215	chr5:144404194-144404215	0	AAACTTTCTGTGTAGCAAGCCC	1	3	2	ACC2	-	.
chr5	144405292	144405311	chr5:144405292-144405311	0	GGGAATGTTTAAGCATGGTT	3	2	0	AD3	-	.
chr5	144405680	144405710	chr5:144405680-144405710	0	TAGCAAGCCTTAGAATGCGGGAAGCTGCTTC	1	3	11	ABC2	-	dELS
chr5	144407847	144407873	chr5:144407847-144407873	0	AACCATGTCCCTGCAAAGGACATGATC	1	2	7	DD3	-	.
chr5	144409322	144409344	chr5:144409322-144409344	0	AAACTTGCCACAAAAGCATATTA	1	3	3	ACC1	-	.
chr5	144410583	144410614	chr5:144410583-144410614	0	GACCTATTTTGCTATTTATTCTGGGCTTGTTC	1	2	12	AD1	-	.
chr5	144415307	144415329	chr5:144415307-144415329	0	GATCAAGTTCCCAACACATGCTC	1	2	3	DD2	2.0	.
chr5	144415574	144415595	chr5:144415574-144415595	0	AAAAAAGACCCAAAACAAGCTT	1	2	2	AD1	-	.
chr5	144421107	144421126	chr5:144421107-144421126	5	GGGCAAGTATAGACATGTAT	3	2	0	DD2	-	.
chr5	144421776	144421808	chr5:144421776-144421808	0	AGGCTTGTTCTGGAAAACACCAAAGTCAACCCT	1	2	13	AD1	-	.
chr5	144422758	144422780	chr5:144422758-144422780	0	AAACATGTTTAAGAAGCATATCT	2	1	3	A1	2.0	.
chr5	144425063	144425089	chr5:144425063-144425089	0	AGGCATGATTCATCCTGAGGCAAATTT	1	2	7	AD2	-	.
chr5	144427309	144427329	chr5:144427309-144427329	0	GGGCTAGCCTCAATCAAATTC	1	2	1	AD1	1.0	.
chr5	144429297	144429324	chr5:144429297-144429324	0	TGGCATGCCTTGCAGAATAAACAAGGCA	1	3	8	CCD1	-	.
chr5	144430472	144430500	chr5:144430472-144430500	0	CAACTTGCTATGTGGCCTCAGGCAAGTCA	1	3	9	CCC	-	.
chr5	144431348	144431367	chr5:144431348-144431367	0	AGACTTGCTTTAGCTTCTTC	2	2	0	AC1	3.0	.
chr5	144434147	144434168	chr5:144434147-144434168	0	CAGCTTGTCTCTAGGGTTGTTA	1	3	2	ACC2	-	dELS,CTCF-bound
chr5	144435448	144435478	chr5:144435448-144435478	0	GAACTACCTCATTCTTTTTCAAAGTATGTTT	1	2	11	AA2	1.0	.
chr5	144436731	144436757	chr5:144436731-144436757	0	GAGCATGCCGCCACGCCCAGCTAATTT	1	3	7	ACC1	-	.
chr5	144437319	144437345	chr5:144437319-144437345	0	AAACATGTTGCTGCCTTCAGCAAGACC	1	3	7	CCD1	1.0	.
chr5	144438561	144438581	chr5:144438561-144438581	0	AGCCTAGCTTGGGTCATGTTC	2	2	1	DD2	-	.
chr5	144439960	144439979	chr5:144439960-144439979	0	AAACATATTTAAAAAAGCCC	1	2	0	AA2	1.0	.
chr5	144442271	144442303	chr5:144442271-144442303	0	GGACATGCTTTGATTCTGTCCTAAATCTTTTCT	2	2	13	AD1	1.0	.
chr5	144443005	144443035	chr5:144443005-144443035	0	GAACTTCCTTTATACAAGATAGAACTTGTCA	1	2	11	AC2	-	.
chr5	144443060	144443085	chr5:144443060-144443085	0	GGCCTTGTTTGCCTAGAATCAAGCTT	1	2	6	DD2	-	.
chr5	144448067	144448087	chr5:144448067-144448087	0	TAACAAGCTCACAGATAGTCC	1	3	1	ACC2	-	.
chr5	144455045	144455072	chr5:144455045-144455072	0	GTACAAGCTTTGGTGCTTGAGAAAGCCC	1	2	8	AD2	-	.
chr5	144455697	144455718	chr5:144455697-144455718	0	AGGAATGTTTCCAGGCAAGACT	1	2	2	AD3	1.0	.
chr5	144467596	144467623	chr5:144467596-144467623	0	GGACTAGCCTGAAAGTAGAAAGATGCGT	2	2	8	AD1	2.0	.
chr5	144469466	144469486	chr5:144469466-144469486	0	TAGCAAGCCCCTGATTTGTTT	1	3	1	ACC2	-	.
chr5	144472563	144472588	chr5:144472563-144472588	0	AGACTAGCTTCAGGTGTGGCTAGATC	1	2	6	CD	2.0	.
chr5	144476828	144476857	chr5:144476828-144476857	0	GGGCATGTTTCCCTGAAGTTAAAATAGTTT	1	1	10	A2	1.0	.
chr5	144478607	144478629	chr5:144478607-144478629	0	AAATTTGTATTTTGAGCTAGTCT	1	2	3	AD1	-	.
chr5	144479721	144479751	chr5:144479721-144479751	0	AAAAATGTTTCTCTTGCTTGTGAACAAATTT	1	2	11	AA2	1.0	.
chr5	144479864	144479895	chr5:144479864-144479895	0	GGGCTTGTCCTGGAGGAGGGTGGGGGTAATCT	1	2	12	AA1	1.0	.
chr5	144480331	144480350	chr5:144480331-144480350	0	AGTAAAGCTTGAGCTTGTCT	3	2	0	AD4	-	.
chr5	144481450	144481471	chr5:144481450-144481471	0	TGACAAGTCTAAGCACAAGTCC	1	2	2	CD	-	.
chr5	144486527	144486550	chr5:144486527-144486550	0	AGACTGGTCTCACCAAACTTTCTT	1	2	4	AB2	-	.
chr5	144488168	144488190	chr5:144488168-144488190	0	AAACATGCTCTTCAAGGCTGTCT	2	2	3	AB1	3.0	.
chr5	144488624	144488654	chr5:144488624-144488654	0	TAGATTGTCTTTGAGAGAAAACAGCAAGTCT	1	3	11	ACC1	2.0	.
chr5	144489530	144489560	chr5:144489530-144489560	0	AAATTAGCCAAAATAATATACAAACATGTTA	1	3	11	ACC1	1.0	.
chr5	144492726	144492745	chr5:144492726-144492745	0	AGACTAGCCTGGGCAACATG	2	3	0	ACD2	-	.
chr5	144493141	144493164	chr5:144493141-144493164	0	AAACATGCTCACTTTCACAAGTTC	1	2	4	CD	-	.
chr5	144498859	144498890	chr5:144498859-144498890	0	AAGTTTCTTTGTAGGTCTCTAAGGACTTGCTT	1	2	12	AA1	1.0	.
chr5	144500056	144500084	chr5:144500056-144500084	0	AAACAAACCTACAAGAAAAAAACAACCCC	1	2	9	AA2	1.0	.
chr5	144503217	144503239	chr5:144503217-144503239	0	AGGCTAGCCCAAAGAAAAAATCT	1	2	3	AA1	-	.
chr5	144504109	144504130	chr5:144504109-144504130	0	GAGCAAGTCATTTAACAACTCC	1	3	2	ACC1	-	.
chr5	144506192	144506213	chr5:144506192-144506213	0	GGACTAGCCTAAGAGCAAATTT	1	1	2	A1	-	.
chr5	144510674	144510698	chr5:144510674-144510698	0	AGACAAATTCACTGAAATCTTGCCT	1	2	5	AD2	-	.
chr5	144513262	144513285	chr5:144513262-144513285	0	AGGCCTGTTTCTATAAGCACGTTC	1	2	4	BB2	1.0	.
chr5	144517765	144517788	chr5:144517765-144517788	0	AGGCTTGCTTAGGTAAACAAAGCA	1	3	4	ACD2	-	.
chr5	144520321	144520353	chr5:144520321-144520353	0	GAACTTGCCAAATTGTTCTTTTCTATCAAGCTC	1	3	13	CCD2	1.0	.
chr5	144520653	144520674	chr5:144520653-144520674	0	AAATATGCATGCAGACATGCCT	2	2	2	AD1	1.0	.
chr5	144521333	144521358	chr5:144521333-144521358	0	TAGGATGTCTAAATATTAGCAAGTCT	1	3	6	ACC1	-	.
chr5	144525355	144525379	chr5:144525355-144525379	0	GGGATTGCTTTATTCAGACAAATTT	1	2	5	AA2	1.0	.
chr5	144526816	144526843	chr5:144526816-144526843	0	GAAAATGTCTTCTATCAAAGAAAAGCCC	1	2	8	AA2	-	.
chr5	144533534	144533560	chr5:144533534-144533560	0	GCACATGCCATCACACCTGGCTAGTTT	1	3	7	CCD1	2.0	.
chr5	144534259	144534287	chr5:144534259-144534287	0	AAAAAAGCCCGTATAGCCAAGACAATCCT	1	2	9	AA2	-	.
chr5	144534877	144534909	chr5:144534877-144534909	0	AAACAAATTTACAAGAAAAAAACAAACAACCTC	1	2	13	AA2	-	.
chr5	144535421	144535445	chr5:144535421-144535445	0	GGACATGGACCTTGAGAGCTTGTTT	1	2	5	DD1	-	.
chr5	144537233	144537264	chr5:144537233-144537264	0	AGATTTGCTTTTATACTGTATAGAGCTGGTCT	1	2	12	AB3	1.0	.
chr5	144540618	144540638	chr5:144540618-144540638	0	TGGCAATCCTTTGACATGTCT	1	3	1	ACC2	1.0	.
chr5	144543597	144543625	chr5:144543597-144543625	0	GAATTTGCTTCAGGAAGAGGGAAATGTTT	1	2	9	AA2	-	.
chr5	144543778	144543798	chr5:144543778-144543798	0	GTACTTGCCTTGATCATGTCT	2	2	1	DD2	1.0	.
chr5	144547350	144547371	chr5:144547350-144547371	0	AACCATGTTCTGGGACTTATCT	1	2	2	AD3	-	.
chr5	144549764	144549783	chr5:144549764-144549783	0	CAACAAGCCTTGGCAAGCAT	3	3	0	CCD1	1.0	.
chr5	144557231	144557259	chr5:144557231-144557259	0	GGGGTTGTTTTTTTCTTGTAAACTTGTTT	1	1	9	A1	-	.
chr5	144560398	144560422	chr5:144560398-144560422	0	AAACTAGCACAAGACAGGGATGCCC	1	2	5	AD2	-	.
chr5	144562306	144562333	chr5:144562306-144562333	0	AGATTTGTTCTTTTGCTCAGGATTGCTT	1	2	8	AA2	-	.
chr5	144564439	144564458	chr5:144564439-144564458	0	AAATTTGTTAAGACTTGTTT	2	2	0	AC1	1.0	.
chr5	144565985	144566011	chr5:144565985-144566011	0	GAGCTAGTCTATTGTTGAAACTTTCAA	1	3	7	ACD2	-	.
chr5	144568070	144568089	chr5:144568070-144568089	0	TAGATAGTTAGGGCTTGTTT	3	3	0	ACC1	1.0	.
chr5	144569194	144569218	chr5:144569194-144569218	0	AGATTTGCCCTTTTGAGGCTATTTT	1	2	5	AA2	-	.
chr5	144573345	144573371	chr5:144573345-144573371	0	AAACTTACCGTTGTAGGCAGCAAGCTT	1	3	7	ACC2	3.0	.
chr5	144574863	144574883	chr5:144574863-144574883	0	TGACAAGTCTATGGCTTATTT	1	3	1	ACC1	-	.
chr5	144576469	144576498	chr5:144576469-144576498	0	AGAGTAGTTGATTCCATCAGCAACTTGTTC	1	3	10	ACC1	1.0	.
chr5	144576616	144576641	chr5:144576616-144576641	0	TAGCTTTCTCTAATGAGGGCAAGCCA	1	3	6	ACC2	-	.
chr5	144576845	144576870	chr5:144576845-144576870	0	GAACTGGTTTTGTGGAAGACAATTTT	1	2	6	AB2	1.0	.
chr5	144577882	144577906	chr5:144577882-144577906	0	AAAGATGTTTTTCCCTAACTTGTTT	1	2	5	AC2	-	.
chr5	144578958	144578980	chr5:144578958-144578980	0	AAGGAAGCTCAATAGACAAGTTT	1	1	3	A1	-	.
chr5	144580231	144580251	chr5:144580231-144580251	0	TAACAAGTTCTGGGCCTGCTG	1	3	1	BCC2	-	.
chr5	144581578	144581601	chr5:144581578-144581601	0	AGGCATGCACCGCTATGCATGCTT	1	2	4	DD2	2.0	.
chr5	144582219	144582238	chr5:144582219-144582238	3	GAGCATGTTCAAACATGACA	4	2	0	CD	-	dELS
chr5	144584334	144584355	chr5:144584334-144584355	0	AGAGAAGCTCATGGACTTGTTC	1	1	2	A1	1.0	.
chr5	144585566	144585585	chr5:144585566-144585585	0	CTACAAGCCTTGACATGCTT	4	3	0	CCD1	-	.
chr5	144585926	144585952	chr5:144585926-144585952	0	CAGCATGCTAGGCCGGCTGGCTTGCCG	1	4	7	CCCC	-	dELS
chr5	144586180	144586206	chr5:144586180-144586206	1	AGACAAGTCCCAAAACTGAACGAGCAC	1	2	7	BD1	1.0	dELS
chr5	144589279	144589311	chr5:144589279-144589311	0	GGGATTGTTTGTTTTTTTCTTGTAAATTTGTTT	1	2	13	AA2	-	.
chr5	144591970	144591992	chr5:144591970-144591992	0	TGCCATGTTGGCCAGGCTTGTCT	1	3	3	CCD1	-	.
chr5	144593408	144593440	chr5:144593408-144593440	0	CACATAGTCCCATATTTCTTGGAGGGCTTGTTC	1	3	13	ACD1	2.0	.
chr5	144593667	144593693	chr5:144593667-144593693	0	TTCCTTGCTTTGGGTTAAAACATGCTT	1	3	7	CDD2	2.0	.
chr5	144595844	144595876	chr5:144595844-144595876	0	GAACAACTCCAGAAGGGAGGAACGAACAACTCC	1	2	13	AA2	-	.
chr5	144598538	144598559	chr5:144598538-144598559	0	GAGCAGGCTCATGGGGAAGCTT	1	2	2	AB2	1.0	dELS,CTCF-bound
chr5	144601172	144601192	chr5:144601172-144601192	0	AAATAAGCTTCAAACATGCTG	1	2	1	AC2	-	.
chr5	144604654	144604685	chr5:144604654-144604685	0	CAGCATGTTCTATGTTGCCTATGGGCATGAAC	1	3	12	CDD3	-	.
chr5	144608340	144608367	chr5:144608340-144608367	0	AAACTAATCTGTCACCTTGAGCAAGTCC	1	1	8	A2	-	.
chr5	144613606	144613633	chr5:144613606-144613633	0	GGACATGATCGGCAGGGAGAGCATGTGT	1	2	8	DD2	1.0	.
chr5	144613953	144613975	chr5:144613953-144613975	0	GAACTAACCTGTAAGCCTTGTCT	1	2	3	AD2	-	.
chr5	144614879	144614899	chr5:144614879-144614899	0	AGACATGGCTGGGGTATGTCT	1	2	1	AD2	-	.
chr5	144615287	144615319	chr5:144615287-144615319	0	GAAATTGCTGGGCAGGTGGGGGAGGGCTAGTCA	1	3	13	ACC1	1.0	.
chr5	144615906	144615935	chr5:144615906-144615935	0	AAGCTTGCCTATAGTGAAGGAGACAAGTTG	1	1	10	C1	-	.
chr5	144628775	144628803	chr5:144628775-144628803	0	GAACTTCCTCCTTTAGCTCAGAGTAGTTT	1	2	9	AA2	1.0	.
chr5	144630855	144630877	chr5:144630855-144630877	0	CAGCAAGCCTCTGAGGCTTGCTG	1	2	3	CC	-	.
chr5	144632228	144632252	chr5:144632228-144632252	0	GAAATAGCCTCAAATGGGCAAATCT	1	2	5	AA2	1.0	.
chr5	144632406	144632437	chr5:144632406-144632437	0	AGACTACTTCAAGGCATTTAATAATCATGCTC	1	2	12	AD2	3.0	.
chr5	144634512	144634533	chr5:144634512-144634533	0	AAACAAGTCTTAAAACATTCAA	1	3	2	ACD2	1.0	.
chr5	144635563	144635587	chr5:144635563-144635587	0	AAAGTTGTCCATTAAAGAAAAGCCT	1	2	5	AA2	-	.
chr5	144637349	144637370	chr5:144637349-144637370	0	AAACAACTCTAGGAAAATGTTC	1	2	2	AA2	1.0	.
chr5	144640313	144640332	chr5:144640313-144640332	0	AGGCATTTCCAGGGATGTCT	1	2	0	AA2	-	.
chr5	144642017	144642043	chr5:144642017-144642043	0	TAACTTGTTTACTGCCCAGGCTTCCCA	1	3	7	ACC1	-	.
chr5	144642469	144642495	chr5:144642469-144642495	0	AAACAAGCTCGCCTCCTAAACACCTTT	1	2	7	AB4	2.0	.
chr5	144648541	144648563	chr5:144648541-144648563	0	CAGCAAGTTGGCCAGGCTGGTCT	1	3	3	BCC1	-	.
chr5	144649857	144649877	chr5:144649857-144649877	0	GAGCAAGTTTGGACCTTGGCT	1	2	1	DD1	-	.
chr5	144653067	144653089	chr5:144653067-144653089	0	TGACATGCCCTGGAGACATTTTG	1	3	3	ACC1	1.0	.
chr5	144653528	144653548	chr5:144653528-144653548	0	TAGCAAGTTCCAAACTTTCCC	1	2	1	AC2	-	.
chr5	144655075	144655099	chr5:144655075-144655099	0	TAGCATGCCTAAATGTGGCAAATTT	1	3	5	ACC1	2.0	.
chr5	144662179	144662200	chr5:144662179-144662200	0	AGAGTAGTTTAATAGCTTGCCT	1	2	2	AC2	-	.
chr5	144662528	144662554	chr5:144662528-144662554	0	AGGAAAGCCCAAAGTATGGACTTTTTT	1	2	7	AA2	-	.
chr5	144665183	144665214	chr5:144665183-144665214	0	ATACAAGTTCCATCGGCAGCATAAAAAAGTTT	1	2	12	AD2	1.0	.
chr5	144666575	144666604	chr5:144666575-144666604	0	GAGCTTTCCCCAGGTAAGTGAAGGTTGCTT	1	2	10	AA2	-	.
chr5	144668595	144668618	chr5:144668595-144668618	0	AAACAAGCTGGTCTTAGGAAGCTT	1	3	4	ACC2	-	.
chr5	144670010	144670040	chr5:144670010-144670040	0	GAATATTCTTCTTACAGCGTGGAACTTGTCC	2	2	11	AA1	-	.
chr5	144672323	144672348	chr5:144672323-144672348	0	AAGCTAGTTCAGATTTGGGGTTGGTT	1	2	6	AD1	1.0	.
chr5	144673416	144673441	chr5:144673416-144673441	0	AAACTTACTTGAATATAGAATTGTCC	1	2	6	AA2	1.0	.
chr5	144682116	144682135	chr5:144682116-144682135	0	AAGCATTCTGTAACTAGTTT	3	3	0	ACC2	-	.
chr5	144686562	144686594	chr5:144686562-144686594	0	GAACTAGTTTACACCAACAGTGTAAAAGTGTTC	1	2	13	AB1	2.0	.
chr5	144691177	144691203	chr5:144691177-144691203	0	GGGAAAGTTTGGTAAGAGAACTTGTAT	1	2	7	AD3	1.0	.
chr5	144692431	144692452	chr5:144692431-144692452	0	TGTCAAGTCTACTGACAAGCCC	1	3	2	CCD1	-	.
chr5	144695127	144695150	chr5:144695127-144695150	0	GAACAAGCACATGAAAAGATGTTC	1	2	4	AD2	-	.
chr5	144695777	144695803	chr5:144695777-144695803	0	TAACAATTCTAACAATAAAGCTTGTTT	1	2	7	AC1	-	.
chr5	144698152	144698172	chr5:144698152-144698172	0	AGTCATGCCCAAAGCATTTTT	1	2	1	AD3	-	dELS,CTCF-bound
chr5	144698604	144698625	chr5:144698604-144698625	0	GGGGTTGTCTTCCGGCAAGCCA	1	3	2	ACC1	1.0	dELS
chr5	144700190	144700216	chr5:144700190-144700216	0	AACCATGCTCTTTTGCACAGCTAGTTC	1	2	7	CD	-	.
chr5	144703015	144703041	chr5:144703015-144703041	0	CAGCAAGATAAGGGCCAGGACATGTCC	1	3	7	CCD2	1.0	.
chr5	144703091	144703114	chr5:144703091-144703114	0	CAACATTTTAAGTAGAGCTTGCCT	1	3	4	ACC2	-	.
chr5	144704461	144704484	chr5:144704461-144704484	0	GAACATTCTCTGCTGAACTTCTTT	1	2	4	AA2	-	.
chr5	144704830	144704859	chr5:144704830-144704859	0	TAGCAACCTGGTAAAAGAAAGAGCATGTCC	1	3	10	ACC2	1.0	.
chr5	144713103	144713133	chr5:144713103-144713133	0	TCGTATGCCTGTATTGCATAGAAACATGTCT	1	3	11	ACD1	3.0	.
chr5	144717208	144717240	chr5:144717208-144717240	0	AAACAAATTTACAAGAAAAAAACAAACAACCCC	1	2	13	AA2	-	.
chr5	144719969	144719992	chr5:144719969-144719992	0	AAACTTGCACCACGAAGCAGGTTC	1	2	4	BD2	-	.
chr5	144723962	144723984	chr5:144723962-144723984	0	AAACATGCTCTGAGAGCCTGTAT	2	2	3	BD1	2.0	.
chr5	144725343	144725375	chr5:144725343-144725375	0	GAACAAGTGCTTATTGTTGGGTTGGATAAGTTC	1	2	13	AD2	1.0	.
chr5	144728103	144728126	chr5:144728103-144728126	0	AAACGTGTTCATAGTAGCTAGTCT	1	2	4	BC2	1.0	.
chr5	144731036	144731062	chr5:144731036-144731062	0	CAGCCAGTTCAGCAGAAAGGCTAGTTA	1	3	7	BCC1	1.0	.
chr5	144732426	144732452	chr5:144732426-144732452	0	AAACTTCCCTGCTGAGAAAGCAAGCAT	1	2	7	AD2	1.0	.
chr5	144736656	144736682	chr5:144736656-144736682	0	AAGCATGCTTCATGCCTGAGTATGTTG	1	2	7	AC1	1.0	.
chr5	144738081	144738103	chr5:144738081-144738103	0	AGGCTTGCTCTGGCTGCAAGTCG	1	3	3	CCD2	1.0	.
chr5	144738935	144738967	chr5:144738935-144738967	0	AAACAAATTTACAAGAAAAAAACAAACAACCTC	1	2	13	AA2	-	.
chr5	144741009	144741036	chr5:144741009-144741036	0	GAGCTGGCTCCTTCCTTTCGGCTTGCCT	1	2	8	BC2	-	.
chr5	144746382	144746410	chr5:144746382-144746410	0	GGGGTTGTTTTTATCTTGTAAATTTGTTT	1	2	9	AA2	1.0	.
chr5	144750747	144750779	chr5:144750747-144750779	0	AAACAAATTTACAAGAAAAAAACAAGCAACCCT	1	2	13	AA2	1.0	.
chr5	144751927	144751954	chr5:144751927-144751954	0	GGTCATGCTTATTTGTGAAAGCAATTCT	1	2	8	AD3	-	.
chr5	144756418	144756440	chr5:144756418-144756440	0	AGACTAGTTCAAGAGGCAAAACA	1	3	3	ACD2	-	.
chr5	144757435	144757466	chr5:144757435-144757466	0	AAAATTGCTTGAGGCTCAGTGTGAACAAGACT	1	2	12	AD3	-	.
chr5	144758616	144758642	chr5:144758616-144758642	0	AGAGAAGCCTGGAGCTGGGATTTGTCT	1	2	7	AA2	-	.
chr5	144764553	144764573	chr5:144764553-144764573	0	AGAGTAGTTTGAGATTAGCTT	1	2	1	AA2	-	.
chr5	144765151	144765182	chr5:144765151-144765182	0	GGACTTGTATATTTGAACATTCAAAATAGTCT	1	2	12	AD2	-	.
chr5	144765440	144765472	chr5:144765440-144765472	0	TGACAAGTGCTCAGGAGTGGATAAAACAAGTTA	1	3	13	CCD2	-	.
chr5	144767227	144767253	chr5:144767227-144767253	0	GAACTACTTTTTGTTATAAACAAGCAT	1	2	7	AD2	-	.
chr5	144767668	144767687	chr5:144767668-144767687	0	ACACAAACTTAAGCTAGTTT	2	2	0	AD1	-	.
chr5	144768413	144768436	chr5:144768413-144768436	0	ACACAAGCTCAGAAAAACTGGCTT	1	2	4	BD3	-	.
chr5	144771605	144771637	chr5:144771605-144771637	0	AAGCAAGTTGCCTCATCATTACAGAACATTTTA	1	3	13	ACC1	-	.
chr5	144771690	144771718	chr5:144771690-144771718	0	AAAAATGTTTGCCACCAAAAAGCCAGTTT	1	2	9	AB2	-	.
chr5	144774405	144774429	chr5:144774405-144774429	0	AAATATCTTTTATAGAAACTAGTTT	2	2	5	AA1	-	.
chr5	144774941	144774971	chr5:144774941-144774971	0	AAACAACTTCATTAATGTTTGAGGCTCGTTT	1	2	11	AB2	-	.
chr5	144775786	144775810	chr5:144775786-144775810	0	TAACCAGCCTTATTCCGACTAGCTT	1	3	5	BCC1	1.0	.
chr5	144779914	144779939	chr5:144779914-144779939	0	GAGCTTGCTTCTTACTGGGATTGATC	1	2	6	AD1	-	.
chr5	144780215	144780239	chr5:144780215-144780239	0	CAGCTTCTCCCCCTGAAACATGTTA	1	3	5	ACC2	-	.
chr5	144781682	144781702	chr5:144781682-144781702	0	AGGCAGGCTCTGGATATGTTT	1	2	1	AB2	2.0	.
chr5	144783338	144783359	chr5:144783338-144783359	0	AAACATGTCTAAAAAGTTTCCT	2	2	2	AA1	-	.
chr5	144784774	144784795	chr5:144784774-144784795	0	AGACATGTTTTCAGAAGAGTTT	2	2	2	AB1	1.0	.
chr5	144787320	144787342	chr5:144787320-144787342	0	AAACAAGTTCAATAAAAATCTTT	2	2	3	AA1	-	.
chr5	144788853	144788881	chr5:144788853-144788881	0	AAGCTAGACCCATGACTGAGGACAAATCC	1	2	9	AD2	-	DNase-H3K4me3
chr5	144796026	144796058	chr5:144796026-144796058	0	AGGCCTGTCTGGAACCAACAGAAAGTCATGTCT	1	2	13	BD2	1.0	.
chr5	144802159	144802189	chr5:144802159-144802189	0	AGACTAGCCTTAGGACTACATAAAAATGTAT	2	2	11	AD1	-	.
chr5	144803962	144803990	chr5:144803962-144803990	0	AAACATTTTCTGTAGCATATGACTAGCCT	1	2	9	AC2	2.0	.
chr5	144812428	144812458	chr5:144812428-144812458	0	GAACATTCCTCTCACTTTTCTGGAAAAGTCT	1	2	11	AA2	1.0	.
chr5	144812702	144812733	chr5:144812702-144812733	0	GGAGATGCCAATGTAACAGATTAAACATGTTA	1	3	12	ACC1	1.0	.
chr5	144813054	144813075	chr5:144813054-144813075	0	AGACATCTCTAAGTACTAGTTC	1	2	2	AD2	-	dELS,CTCF-bound
chr5	144815129	144815149	chr5:144815129-144815149	0	AGGCATTTTTAAAAATTGCTT	1	2	1	AA2	1.0	.
chr5	144818370	144818394	chr5:144818370-144818394	0	AAAATTGACCACCACAGGCATGTCC	2	2	5	AD1	-	.
chr5	144819653	144819683	chr5:144819653-144819683	0	TAGCAAGTTACATTGTTTTGTAAACAAGTCA	1	3	11	CCC	-	.
chr5	144819813	144819833	chr5:144819813-144819833	0	AAGCTGGTTTTGAGATTGTCT	1	2	1	AB2	1.0	.
chr5	144824185	144824213	chr5:144824185-144824213	0	GGGGTTGTTTTTTTCTTGTAAATTTGTTT	1	2	9	AA2	-	.
chr5	144825479	144825498	chr5:144825479-144825498	0	GGGCTTGTCATAGATAGCTC	2	3	0	ACC2	3.0	.
chr5	144829089	144829115	chr5:144829089-144829115	0	AGAGAAGCTTCACAAGAGAAGTTGCTT	1	2	7	AA2	-	.
chr5	144829812	144829836	chr5:144829812-144829836	0	ATACTTGCTTTTTAATGACTTGCTT	1	2	5	CD	1.0	.
chr5	144834652	144834679	chr5:144834652-144834679	0	AGACTAGTCCCTAAAGTTCAGCTATTCT	1	2	8	AC1	-	.
chr5	144835845	144835870	chr5:144835845-144835870	0	GGCCAATTCTACCAATAAACATGCTT	2	2	6	AD1	-	.
chr5	144836662	144836690	chr5:144836662-144836690	0	AAACTAGCCAGGCATGGTGGTGCATGCCT	1	2	9	CD	-	.
chr5	144846221	144846240	chr5:144846221-144846240	0	AAACATCTTTATGCAAGTTT	3	2	0	AD2	-	.
chr5	144850224	144850255	chr5:144850224-144850255	0	CCAATAGTTCACAGGTGTATCGAGGCTAGTCT	1	3	12	ACD1	-	.
chr5	144852717	144852747	chr5:144852717-144852747	0	AAACTTGCTATAATCATTTATTAACAAGTTA	1	3	11	CCC	-	.
chr5	144853423	144853447	chr5:144853423-144853447	0	GAGCATATTTGCTTGGGGCTAATCC	1	2	5	AA2	-	.
chr5	144856421	144856453	chr5:144856421-144856453	0	AGACTATTTCCATTACTTTTATGAGACTCGTTC	1	2	13	AB2	1.0	.
chr5	144857323	144857343	chr5:144857323-144857343	0	AGAAAAGTCTTAGGCATGTCA	1	2	1	AC2	1.0	.
chr5	144857454	144857477	chr5:144857454-144857477	0	GAATAAGCCTGACTGAGCTTCCTT	1	2	4	AA2	1.0	.
chr5	144858599	144858618	chr5:144858599-144858618	0	AAACAAGCTTTAAAAAGTTG	2	3	0	ACC2	-	.
chr5	144860176	144860208	chr5:144860176-144860208	0	ACACATGTCCCAAAATCCTGGCTAGACATTCCT	1	2	13	AD3	-	.
chr5	144860985	144861005	chr5:144860985-144861005	0	AGACTTGTTCCAAATATATTT	2	2	1	AA1	-	.
chr5	144863059	144863080	chr5:144863059-144863080	0	AGACTTCTTGTCGGACTTGCTA	1	3	2	ACC2	1.0	.
chr5	144864264	144864291	chr5:144864264-144864291	0	GCACTTGTCTGCTTCTCTTGGCTAGTCA	1	3	8	CCD1	2.0	dELS
chr5	144865382	144865404	chr5:144865382-144865404	0	GGACATTTTCAATGGAATAGTTT	1	2	3	AA2	-	.
chr5	144866288	144866309	chr5:144866288-144866309	0	GAGTTTGCTCTGGGATATGTTT	1	2	2	AA2	-	.
chr5	144872366	144872393	chr5:144872366-144872393	0	AAGGAAGCCCTGAGTCACAAGCTTGCTT	1	1	8	A1	1.0	.
chr5	144872417	144872437	chr5:144872417-144872437	0	AGGCTAGTGTGAGACTAGCAT	1	2	1	DD2	1.0	.
chr5	144875982	144876003	chr5:144875982-144876003	0	GAACATGGCTGAAGGCAATTCT	1	2	2	AD2	-	.
chr5	144876722	144876741	chr5:144876722-144876741	0	GAGCTAGTTCAGAGAACCTC	1	2	0	AA1	-	.
chr5	144880425	144880450	chr5:144880425-144880450	0	CAGCAAGCTCCCTTCCCATCTAGCTT	1	3	6	CCD2	1.0	.
chr5	144881790	144881820	chr5:144881790-144881820	0	ATGCATGCCAATCAGGTTTACAAACATGTCA	1	3	11	CCD1	1.0	.
chr5	144885529	144885558	chr5:144885529-144885558	0	AAACAAATTTACAAGAAAACAAACAACCCC	1	2	10	AA2	-	.
chr5	144887750	144887772	chr5:144887750-144887772	0	GAACAAGTATTAACAACTTGTTT	1	2	3	CD	-	.
chr5	144888871	144888892	chr5:144888871-144888892	0	GAGCAAGCATTTAAACCAGCCC	1	2	2	BD2	2.0	.
chr5	144889026	144889052	chr5:144889026-144889052	0	AGGCGAGTCCTAGGACTGAACTAGGTC	1	2	7	BD3	1.0	.
chr5	144892112	144892144	chr5:144892112-144892144	0	AAACAAATTTACAAGAAAAAAACAAACAACCCC	1	2	13	AA2	-	.
chr5	144892995	144893024	chr5:144892995-144893024	0	AAGCATGCCTACGGGATCTAGAAAATACCT	2	2	10	AA1	2.0	.
chr5	144893176	144893206	chr5:144893176-144893206	0	AAGCATACTTAACCCCAAAAAAGACTACCTC	1	2	11	AA2	-	.
chr5	144896541	144896568	chr5:144896541-144896568	0	TGATTTGCTTATTCAACATGGCATGCCT	1	3	8	ACC1	-	.
chr5	144902876	144902895	chr5:144902876-144902895	0	AACCAATTTTAAACATGCTC	3	2	0	AD1	-	.
chr5	144904848	144904872	chr5:144904848-144904872	0	AAACATGCTTCTAAATGACTTTTTT	1	2	5	AC1	2.0	.
chr5	144906275	144906303	chr5:144906275-144906303	0	AAACTCCTCCAAGCTAAAGGAGCATGTTC	2	2	9	AB1	-	.
chr5	144906738	144906765	chr5:144906738-144906765	0	AAACATACTCCTTGAGAAGAGCAACCCC	1	2	8	AA2	1.0	.
chr5	144910837	144910869	chr5:144910837-144910869	0	AAACAAATTTACAAACAAACAAAAAACAACTCT	1	2	13	AA2	-	.
chr5	144914624	144914644	chr5:144914624-144914644	0	AAGTTTGTATAAAACTTGCCT	1	2	1	AD1	-	.
chr5	144914869	144914893	chr5:144914869-144914893	0	TGACATGCTTTTCCAAAACAGACTT	1	3	5	ABC2	1.0	CTCF-only,CTCF-bound
chr5	144917843	144917870	chr5:144917843-144917870	0	TAACATGTTAGAAAACCAAGACAAGGCT	1	3	8	CCD1	-	.
chr5	144918784	144918812	chr5:144918784-144918812	0	AAGCTAATTCCTATTCCAAGCGCAAGCCC	1	2	9	AD2	1.0	.
chr5	144924513	144924539	chr5:144924513-144924539	0	AGGCATGTTGAAAATCAAGACAGGCCA	1	3	7	BCC1	2.0	.
chr5	144924728	144924748	chr5:144924728-144924748	0	AGGCTAATCCAGAGCAAGGTC	1	2	1	AD2	2.0	.
chr5	144925071	144925091	chr5:144925071-144925091	0	TGACTTGTTCAGAGCTAATGC	1	3	1	ACD2	1.0	.
chr5	144927448	144927468	chr5:144927448-144927468	0	CCCCAAGCTCCAGACTAGCTC	1	3	1	CDD2	1.0	.
chr5	144927866	144927887	chr5:144927866-144927887	0	CAGCAAGCCCACCAGCATATCC	2	3	2	ACC1	2.0	.
chr5	144928452	144928474	chr5:144928452-144928474	0	AGACTAGCCTGGGAAACATAACA	1	3	3	ACD2	-	.
chr5	144928663	144928688	chr5:144928663-144928688	0	AAACATGTTTTTTAAAGAAATTACCC	2	2	6	AA1	1.0	.
chr5	144928728	144928750	chr5:144928728-144928750	0	AAGCAAGCCTATCAAACTTATAA	1	3	3	ACD2	1.0	.
chr5	144930348	144930367	chr5:144930348-144930367	0	AAACAAGTATGAACAAGTTT	2	1	0	D2	2.0	.
chr5	144933538	144933566	chr5:144933538-144933566	0	AAACAAATTTACAAGAAAAAAACAAACCC	1	2	9	AA2	-	.
chr5	144945171	144945192	chr5:144945171-144945192	0	AGGCTTGATTACAATCTTGCTC	1	2	2	DD2	-	.
chr5	144945303	144945330	chr5:144945303-144945330	0	GAACAAGCTTTATTAAAGGACCAAGTTT	1	1	8	D2	-	.
chr5	144946034	144946060	chr5:144946034-144946060	0	CAGCAAGCTAAACATCTGGACTAATTT	1	3	7	ACC1	-	.
chr5	144947220	144947240	chr5:144947220-144947240	0	TGACTAGTCAAAAACAATTCC	1	3	1	ACC1	1.0	.
chr5	144947859	144947882	chr5:144947859-144947882	0	GAGCAAGCTTAATTACAGTAGCTT	1	2	4	AD1	-	.
chr5	144947987	144948019	chr5:144947987-144948019	0	GGACAAGTTTCTTAATCTTTCTAAGCCTCGTTT	1	2	13	BD1	2.0	.
chr5	144950395	144950425	chr5:144950395-144950425	0	ATGCAACTTCACCCCAGATATGAACTTGTTC	1	2	11	AD1	2.0	.
chr5	144953290	144953322	chr5:144953290-144953322	0	GGAATAGTTTCTACTGTGGTCGGAGCCATGTCC	1	2	13	AD2	-	.
chr5	144956435	144956461	chr5:144956435-144956461	0	AGGCATTTTTTTACTATAAACCTGCTT	1	2	7	AB2	2.0	.
chr5	144959691	144959710	chr5:144959691-144959710	0	CATAATGCCCAGGCAAGCCT	3	3	0	ACD1	1.0	.
chr5	144966090	144966119	chr5:144966090-144966119	0	AGGTTTGCTCCATTGAAAAAAAATAAGCCT	1	2	10	AA2	2.0	.
chr5	144969902	144969926	chr5:144969902-144969926	0	AAACTAGCTCAGCAAACAAATGCTT	2	2	5	AD1	1.0	.
chr5	144971004	144971029	chr5:144971004-144971029	0	AGACTATCTTTCCTAAGAACTTTTTT	1	2	6	AA2	-	.
chr5	144971510	144971538	chr5:144971510-144971538	0	TGACAAGTCAACAGCATCCAGACTTGTTT	1	2	9	CC	-	.
chr5	144971775	144971806	chr5:144971775-144971806	0	GTGCAAGCTCAGAGAGTCTGTGAAAAAAGTTC	1	2	12	AD2	-	dELS
chr5	144973523	144973549	chr5:144973523-144973549	0	CTTCTTGTCTAGACAGAAGACTTGCTC	1	3	7	CDD2	-	.
chr5	144977778	144977797	chr5:144977778-144977797	0	GGACTGGTTCATACAAGCTT	1	2	0	BD2	-	.
chr5	144979647	144979676	chr5:144979647-144979676	0	GGGCATGTCCAGACTCTAGAGAGGAAACTT	2	2	10	AA1	-	.
chr5	144980199	144980221	chr5:144980199-144980221	0	AGGCATTTTTATAAAACATATTC	1	2	3	AA2	-	.
chr5	144985643	144985672	chr5:144985643-144985672	0	AAAGTACTTTGAAACAAAGTGGACAAGTCC	1	2	10	AA1	-	.
chr5	144987467	144987499	chr5:144987467-144987499	0	AAGCATGCCTATACACAAATAACAGACAAACAG	1	3	13	ACD2	-	.
chr5	144988417	144988448	chr5:144988417-144988448	0	AAACAAATTTACAAGAAAAATCAAACAACCCC	1	2	12	AA2	-	.
chr5	145001272	145001296	chr5:145001272-145001296	0	AAACAACTTTGTTAAGACCATGTTT	1	2	5	AD2	1.0	.
chr5	145003066	145003086	chr5:145003066-145003086	0	GTGCATGCTTTAAAAAAGTCT	1	2	1	AD2	-	.
chr5	145004198	145004228	chr5:145004198-145004228	0	GGGCTTGTCTTGCTAAGTTTTGAACTTGCTT	2	0	11	0	1.0	.
chr5	145004274	145004298	chr5:145004274-145004298	0	GGATATGTCTATCCTATGCTTGCCC	1	2	5	AD2	2.0	.
chr5	145005801	145005832	chr5:145005801-145005832	0	TAACTGGTCTTTAATCCTGCAATGACTAGTCT	1	3	12	BCC2	1.0	.
chr5	145006333	145006352	chr5:145006333-145006352	0	AAGATTGCTTTGGCTAGTCT	2	2	0	AC2	-	.
chr5	145009950	145009978	chr5:145009950-145009978	0	TGATTTGTCCAAAGTCACAGAGCTAGTTA	1	3	9	ACC1	1.0	.
chr5	145010755	145010783	chr5:145010755-145010783	0	AAATATGTTTAAGTCATTTAGACATTTCC	1	2	9	AA2	-	.
chr5	145013475	145013496	chr5:145013475-145013496	0	AAACTTCTTTGTAAACTACTTT	1	2	2	AA2	1.0	.
chr5	145015116	145015147	chr5:145015116-145015147	0	GAGCTAGCATTCTCTCCCACCCGTACAAGCCT	1	2	12	DD2	-	.
chr5	145015441	145015467	chr5:145015441-145015467	0	CTTCATGTTCCAACCCAGGACATGTTT	1	3	7	CDD2	-	CTCF-only,CTCF-bound
chr5	145017135	145017157	chr5:145017135-145017157	0	CAGCAAGCCACATGAAGAAGCCC	1	3	3	ACC2	-	.
chr5	145018954	145018985	chr5:145018954-145018985	0	AAGCATGCTATGATTCAAGGTAGGTCTTGTTC	1	2	12	CD	2.0	.
chr5	145028528	145028556	chr5:145028528-145028556	0	AGACTAGCTGAGATTACAGGCACATGCCA	1	3	9	CCD2	-	.
chr5	145029933	145029954	chr5:145029933-145029954	0	ACGCCAGTTTAAAGACTTGCCT	1	2	2	BD4	2.0	.
chr5	145030650	145030670	chr5:145030650-145030670	0	AAACATGGCTGAATCTAGCCT	2	2	1	DD2	1.0	.
chr5	145030977	145031000	chr5:145030977-145031000	0	GAGCTTGCATGGTTGAGCTTGTTC	1	1	4	D2	-	.
chr5	145031203	145031233	chr5:145031203-145031233	0	AAGAAAGTCAAAATATTTTACCAACATGTTT	1	3	11	ACC1	1.0	.
chr5	145031232	145031262	chr5:145031232-145031262	0	TTACCAGCCCAAATATTTTATAAACATGTTT	1	3	11	BCD1	1.0	.
chr5	145031478	145031497	chr5:145031478-145031497	2	AGGCATGCACCAACATGTCC	4	2	0	CD	-	.
chr5	145032448	145032469	chr5:145032448-145032469	0	AGACTTTCTCGCAAGAATGTTT	1	2	2	AA2	-	.
chr5	145032605	145032635	chr5:145032605-145032635	0	AAACCAGTCTCTATGCAAGATAGAGTAGTTT	1	2	11	AB2	-	.
chr5	145032770	145032799	chr5:145032770-145032799	0	AAGCAAATTCCTTTTCTTTTAAGAAAGTTC	1	2	10	AA2	1.0	.
chr5	145034345	145034377	chr5:145034345-145034377	0	GAACTTGCTATTTCTGAAATGCCAAGCATCTCC	1	2	13	AC2	-	.
chr5	145035391	145035413	chr5:145035391-145035413	0	AGACTAGCCTGGCTGACATGGTG	1	3	3	CCD1	-	.
chr5	145036619	145036650	chr5:145036619-145036650	0	AAGCATTTCTAAGGAGTCATCTAAGCTAACTC	1	2	12	AA2	-	.
chr5	145036756	145036783	chr5:145036756-145036783	0	TGGCTTGTTCACTACAATGGGCAATCAT	1	3	8	ACD2	-	.
chr5	145037858	145037877	chr5:145037858-145037877	0	AAGCATGCACAACCATGCCT	3	2	0	DD2	1.0	.
chr5	145038794	145038821	chr5:145038794-145038821	0	GACCATGTCTTCATGTAGAGATATGTTT	1	2	8	AD2	-	.
chr5	145040421	145040447	chr5:145040421-145040447	0	AGACATGCATAGACACACAACATGTCC	1	2	7	CD	-	.
chr5	145041290	145041322	chr5:145041290-145041322	0	AGACAAGTTCAAGGACAGCAGGAGGGGTTTTCC	1	2	13	AA1	2.0	.
chr5	145041550	145041573	chr5:145041550-145041573	0	AAGCTTGGTCTCCCTAACATGTCT	1	2	4	CD	1.0	.
chr5	145046207	145046229	chr5:145046207-145046229	0	TGGATAGTTTCTCTGACTTGTCT	1	3	3	ACC1	1.0	.
chr5	145046344	145046368	chr5:145046344-145046368	0	AAACATGCCCATTAAAATTTTGCTT	2	2	5	AD1	-	.
chr5	145047666	145047693	chr5:145047666-145047693	0	AGACTAGTTCAAGACCATGGGCAACATG	1	3	8	ACD2	1.0	.
chr5	145049199	145049223	chr5:145049199-145049223	0	AGACATGTTAGATTTGAAAATGTCT	1	2	5	AC2	-	.
chr5	145050019	145050051	chr5:145050019-145050051	0	AGAAAAGCCTTAGAGTTAAGGCAGAGCTGGTCC	1	2	13	AB3	1.0	.
chr5	145051335	145051364	chr5:145051335-145051364	0	AAACATGTTTTGTTGCTGGAAAACATGTAG	1	2	10	CD	-	.
chr5	145053552	145053574	chr5:145053552-145053574	0	GGGCTAGTTTTAAGTGCAAACTT	1	2	3	AD1	-	.
chr5	145055600	145055621	chr5:145055600-145055621	0	GAGCTAGCTGCTCAGCAACCTT	1	3	2	ACC1	2.0	.
chr5	145056383	145056409	chr5:145056383-145056409	0	TTACATGTTTTTATGTCTGGCTAGCTT	1	3	7	CCD1	1.0	.
chr5	145057860	145057882	chr5:145057860-145057882	0	AAGCTTATTTAAAGAGCATTTTT	1	2	3	AA2	-	.
chr5	145062048	145062076	chr5:145062048-145062076	0	GGACAAGCTGAGAAGTCCAGGGCCTGTCA	1	3	9	BCC2	1.0	.
chr5	145062862	145062885	chr5:145062862-145062885	0	GGGCAACCCCTAGGAAACAAGACT	1	2	4	AD2	-	.
chr5	145063802	145063825	chr5:145063802-145063825	0	GGAGTAGTTTTATCAAGAAAGTCT	1	2	4	AA2	-	.
chr5	145068559	145068583	chr5:145068559-145068583	0	AAACTATTCTATTGAGAAATAGCTT	1	2	5	AA2	-	.
chr5	145070163	145070182	chr5:145070163-145070182	0	GGGTAAGTCTGGATATGTTT	1	2	0	AA2	-	.
chr5	145070482	145070502	chr5:145070482-145070502	0	AGGGTACTTCCAGACATGTTC	2	2	1	AA1	1.0	.
chr5	145072856	145072886	chr5:145072856-145072886	0	AGTCTAGTTTATTATTCAACTGAACAATTCT	1	2	11	AD3	1.0	.
chr5	145079736	145079758	chr5:145079736-145079758	0	AAGCATATCCTGAGAACTACCCT	1	2	3	AA2	1.0	.
chr5	145080741	145080762	chr5:145080741-145080762	0	TGGCTACCTTAGGAACTTGCCC	1	2	2	AC1	-	.
chr5	145081937	145081960	chr5:145081937-145081960	0	GAACAAGATTGAGCAGAGTTGCCT	1	2	4	AD2	2.0	.
chr5	145086965	145086995	chr5:145086965-145086995	0	AAGTTTGTTTTCTTCTATTAGAGACTTTTTT	1	2	11	AA2	1.0	.
chr5	145088868	145088896	chr5:145088868-145088896	0	GGGGTTGTTTTTTTCTTGTAAATTTGTTT	1	2	9	AA2	-	.
chr5	145090001	145090031	chr5:145090001-145090031	0	TGTCTTGTTCCAATGCTCAAGGGGCATGTTT	1	2	11	CD	-	.
chr5	145092461	145092483	chr5:145092461-145092483	0	GTGCTTGGCCATAAGACAAGCCT	1	2	3	DD1	1.0	.
chr5	145094359	145094389	chr5:145094359-145094389	0	CAACAAACTAGGAATAGAAGGAAACTTGCTC	1	3	11	ACC2	-	.
chr5	145100284	145100307	chr5:145100284-145100307	0	CAGCATGCACACAAAAACAAGTTG	1	3	4	CCD2	1.0	.
chr5	145100623	145100653	chr5:145100623-145100653	0	AAGCTTGTTTTTAATTTTTAAAAATATGCTT	1	1	11	A2	-	.
chr5	145101779	145101798	chr5:145101779-145101798	0	AAACAAGTTTAAACAAGGAT	3	2	0	DD4	-	.
chr5	145102291	145102322	chr5:145102291-145102322	0	AAAATTGCCTGAGAGTCATTGAGGGAATGCTC	1	2	12	AA2	-	.
chr5	145106785	145106812	chr5:145106785-145106812	0	AAGTATGTCTGCTTACCTAAACATTCTT	1	2	8	AA2	3.0	.
chr5	145107093	145107115	chr5:145107093-145107115	0	AAGCATGCTATGGAAACCTGTCC	1	2	3	BC2	-	.
chr5	145109095	145109119	chr5:145109095-145109119	0	AAACATTTTTGTCTTCAACTTGCTT	1	2	5	AC2	1.0	.
chr5	145109137	145109166	chr5:145109137-145109166	0	ACAGATGCTTCATAACTTCTAGGCAAGCTT	1	2	10	AD4	-	.
chr5	145112706	145112737	chr5:145112706-145112737	0	TGACTAGTTCAGGGGACACTCATGTCTAGTTT	1	3	12	CCD2	1.0	.
chr5	145113448	145113478	chr5:145113448-145113478	0	AGGCAAACTCAAACTGTGAGTAGGTAAGTCC	1	2	11	AA2	1.0	.
chr5	145114306	145114333	chr5:145114306-145114333	0	GGACAACACCCCCACCAAAAACTTGTCC	1	2	8	AD1	2.0	.
chr5	145115565	145115596	chr5:145115565-145115596	0	AATCATATTCCATTAGAGTTCAAGACTTGTTT	2	2	12	AD1	-	.
chr5	145119754	145119777	chr5:145119754-145119777	0	GGTTATGTCTTCAGGAACTAGTCC	1	2	4	AD4	-	.
chr5	145119864	145119886	chr5:145119864-145119886	0	ACACAAGATCATGAAACTAGCCT	1	2	3	DD1	-	.
chr5	145120906	145120933	chr5:145120906-145120933	0	GAGCATATCTAAATTAATAGGCAAATCC	1	2	8	AA2	1.0	.
chr5	145125514	145125536	chr5:145125514-145125536	0	ATACATGTTCATAAAACATGGTC	1	2	3	DD3	-	.
chr5	145125964	145125989	chr5:145125964-145125989	0	AAGCTGGCTTACCCTAAAACATTCCT	1	2	6	AB2	2.0	.
chr5	145128287	145128309	chr5:145128287-145128309	0	AAGCTATTTTTTAGGACTTGATT	1	2	3	AD2	-	.
chr5	145130180	145130210	chr5:145130180-145130210	0	GTACATGTTTACCAGAGAGAAAGGCATATCC	1	2	11	AD3	1.0	.
chr5	145131103	145131133	chr5:145131103-145131133	0	AAACTTTCCCTGCAGTTGTAAGAAATTGTTT	1	2	11	AA2	1.0	dELS
chr5	145131347	145131366	chr5:145131347-145131366	0	GGAATTGCTTGGACTAGATC	2	2	0	AD3	1.0	.
chr5	145132323	145132346	chr5:145132323-145132346	0	AAACAAGCTATGAACAACCAGTTT	1	3	4	BCC2	-	.
chr5	145137607	145137633	chr5:145137607-145137633	0	AGACTATTCTTTTCCCAATGCATGTTC	1	2	7	AD2	1.0	.
chr5	145140228	145140247	chr5:145140228-145140247	0	AAATTTGTTAAGACTTGCTT	2	2	0	AC1	-	.
chr5	145142931	145142955	chr5:145142931-145142955	0	CAGCTAGTTCAGATTTGGCTTCTCT	1	3	5	ACC1	-	.
chr5	145145730	145145758	chr5:145145730-145145758	0	AAACATGTCTGTTAAGTGAAGACAGACTG	1	3	9	ABC2	1.0	.
chr5	145149620	145149643	chr5:145149620-145149643	0	AATCATGTCTTCAAAAGCAAGTTT	2	1	4	D1	1.0	.
chr5	145149660	145149683	chr5:145149660-145149683	0	AGACAAGCATTCAAGGGCTTGCTG	1	2	4	CD	-	.
chr5	145152393	145152425	chr5:145152393-145152425	0	AAACAAATTTACAAGAAAAAAACAAACAACCCC	1	2	13	AA2	-	.
chr5	145158645	145158673	chr5:145158645-145158673	0	GGAGTTCTCCAGGATTCATAAGCAAGCCT	1	2	9	AA1	-	.
chr5	145158821	145158853	chr5:145158821-145158853	0	GGTGTTGTTTACACAGTTTCAGGAGACTTGCTG	1	3	13	ACD1	1.0	dELS
chr5	145163602	145163624	chr5:145163602-145163624	0	AAACAAGCTTTCTGAAAAAACTC	1	2	3	AA1	-	.
chr5	145164241	145164267	chr5:145164241-145164267	0	AGACATGTTTACCTCCAGGAAATGTGT	2	2	7	AD1	2.0	.
chr5	145166246	145166278	chr5:145166246-145166278	0	AAGCACGTCTACATATAACACAAGAGCATTTTC	1	2	13	AB2	1.0	.
chr5	145170212	145170236	chr5:145170212-145170236	0	ATGCATGTTCTACTGGGGTTTGTCT	1	2	5	AD2	-	.
chr5	145171678	145171699	chr5:145171678-145171699	0	GAGCTAGTTTTTCAACTTTCCT	1	2	2	AC1	-	.
chr5	145172468	145172490	chr5:145172468-145172490	0	CACCATGCTTAGTGAACATGCTT	1	2	3	CD	3.0	.
chr5	145173568	145173599	chr5:145173568-145173599	0	TGGCAAGTTTCTTGACATTTACAAACTTCTAT	1	3	12	ACD2	1.0	.
chr5	145175095	145175122	chr5:145175095-145175122	0	AGCCTTATCTTCACCTGGGAACTTGTTC	1	2	8	AD1	2.0	.
chr5	145178050	145178071	chr5:145178050-145178071	0	AAGCAAGTCTAGGAATAAATTC	1	2	2	AA1	1.0	.
chr5	145178144	145178163	chr5:145178144-145178163	0	TTGGTTGCCTAAACTAGTCT	2	3	0	ACD1	-	.
chr5	145178563	145178588	chr5:145178563-145178588	0	AAACTAATTTTGTACTAAACATGTCA	1	2	6	AC2	-	.
chr5	145180477	145180503	chr5:145180477-145180503	0	GAAGTAGCTTTAAAGCCCAGCTAGCCA	1	3	7	ACC1	2.0	dELS
chr5	145181779	145181798	chr5:145181779-145181798	0	TTAATTGCCTAAACTTGTCT	2	3	0	ACD1	-	.
chr5	145181951	145181973	chr5:145181951-145181973	0	AGACTAGCCTGGCCAACATGACG	1	3	3	CCD1	-	.
chr5	145185118	145185142	chr5:145185118-145185142	0	AGGCTAGCGTACAGCCAGCATGCTT	1	2	5	CD	1.0	.
chr5	145185289	145185310	chr5:145185289-145185310	0	AAACTTCTCTTGAACCAAGCTT	1	2	2	AD2	-	.
chr5	145185781	145185802	chr5:145185781-145185802	0	GAACATCTCTTCAAGCTACTCT	1	2	2	AA2	1.0	.
chr5	145186629	145186657	chr5:145186629-145186657	0	AAACTTGATCTTGGCATCCAGGCTTCTTC	1	2	9	AD2	-	.
chr5	145190778	145190801	chr5:145190778-145190801	0	GTACTAGCCTTTGGAAGTATGTCT	1	2	4	AD2	1.0	.
chr5	145194345	145194370	chr5:145194345-145194370	0	AGGCAAGCTGTTCTGAAGGTAAGTCT	1	2	6	AC2	1.0	.
chr5	145198237	145198265	chr5:145198237-145198265	0	CAATATGTTTTAGAATAAAAAGCAAGTCT	1	2	9	AC3	1.0	.
chr5	145201436	145201458	chr5:145201436-145201458	0	GGGCAATCTTGGGAAACTTACTT	1	2	3	AA2	-	.
chr5	145202132	145202156	chr5:145202132-145202156	0	GGGCATCTCTGAATAAAGCTAGATC	1	2	5	AD2	-	.
chr5	145205488	145205514	chr5:145205488-145205514	0	AGGCTTGCTCATCTCAGAAGCTTCATA	1	3	7	ACD2	-	.
chr5	145206186	145206208	chr5:145206186-145206208	0	AAATTTGTTTTGAAGTCTTGTCT	1	2	3	AD2	-	.
chr5	145208736	145208764	chr5:145208736-145208764	0	AAATTAGCCAGGGGTGGTGGGGCATGCCT	1	2	9	AC1	-	.
chr5	145212114	145212143	chr5:145212114-145212143	0	GGACTTATATAGTGATTAAAGGACTAGTTC	1	2	10	AD1	-	.
chr5	145215459	145215485	chr5:145215459-145215485	0	GAAAAAGACTCTTGCACAGGCATGTTT	2	2	7	AD1	-	.
chr5	145220662	145220685	chr5:145220662-145220685	0	GAGAAAGACTTGCAGAACTTGTTT	1	2	4	AD1	-	.
chr5	145220781	145220805	chr5:145220781-145220805	0	AGGCAATTCTGCTGTGAACATATCC	1	2	5	AA2	1.0	.
chr5	145224847	145224869	chr5:145224847-145224869	0	AGTCTAGCCCAAAGAACTGGCCC	1	2	3	BD3	-	.
chr5	145225120	145225142	chr5:145225120-145225142	0	AAACATCTTTTGAGAAGTTGTTT	1	2	3	AA2	1.0	.
chr5	145225467	145225495	chr5:145225467-145225495	0	AAGAAAACCTAAATAGGAAAAGCATGCTT	2	2	9	AA1	-	.
chr5	145226041	145226061	chr5:145226041-145226061	0	GAGCTAGCCTCAAGCATGAGT	1	2	1	DD4	2.0	.
chr5	145226346	145226371	chr5:145226346-145226371	0	AAGCAAGCTGTGCATCAGACTCGCCT	1	2	6	BC2	2.0	.
chr5	145228190	145228211	chr5:145228190-145228211	0	GCACATGTCTAGGAACTAATTT	1	2	2	AD3	-	.
chr5	145233349	145233378	chr5:145233349-145233378	0	CTGCTTGTCTCTCATTCCACAGGCATGCCC	1	2	10	CD	-	.
chr5	145233603	145233634	chr5:145233603-145233634	0	AGACTTGCCTCTTAAAAAGGTCGGAAATGCTG	1	2	12	AC1	-	dELS
chr5	145233814	145233833	chr5:145233814-145233833	0	AAGCTAGCCTAAGCATTATG	3	3	0	ACD2	1.0	dELS
chr5	145234531	145234559	chr5:145234531-145234559	0	AAACATGTCTGCTTTGGTCAGAGTATTTC	2	2	9	AA1	-	.
chr5	145236582	145236612	chr5:145236582-145236612	0	AAGCTTATTTTCCCAAGTGCAGAACAAATTC	1	2	11	AA2	-	.
chr5	145238909	145238932	chr5:145238909-145238932	0	GAGCTAATTTCCTAATACTAGTTT	1	2	4	AD2	-	.
chr5	145247633	145247663	chr5:145247633-145247663	8	AGGCATGCCCAGGCCTGCAGCAGAGAAGTCC	1	1	11	A2	1.0	dELS
chr5	145247892	145247918	chr5:145247892-145247918	0	CAGCTAATCTGAGGCCAAAACTTGCTA	1	3	7	ACC2	-	.
chr5	145248393	145248424	chr5:145248393-145248424	0	AAACATATTTCAATAGAATGAGAAGCCAGCTC	1	2	12	AB2	-	.
chr5	145249223	145249251	chr5:145249223-145249251	0	TAACATGCCCCTTCCCGGCACACAAGCTC	1	2	9	CD	-	.
chr5	145250331	145250355	chr5:145250331-145250355	0	AAACATATTTGTAAGAAGCTTATTC	1	2	5	AA2	-	.
chr5	145251756	145251781	chr5:145251756-145251781	0	AACCTTGCCTCTTCCCCAGCTTGCCT	1	2	6	CD	-	.
chr5	145260878	145260908	chr5:145260878-145260908	0	AGGCTTGCTTTCTCAGCTGGGTGGCTTGTAG	1	3	11	CCD1	-	.
chr5	145260913	145260934	chr5:145260913-145260934	0	GGGCAAGTTCTCAGCCCTGCTC	1	2	2	BD1	-	.
chr5	145261282	145261304	chr5:145261282-145261304	0	GAGCCTGACCCTAGGGCAAGCTT	1	2	3	BD1	-	.
chr5	145262682	145262709	chr5:145262682-145262709	0	AAAGAAGCTTAAATCTTGAAACAAATCC	1	2	8	AA2	-	.
chr5	145263439	145263458	chr5:145263439-145263458	0	AAACAAGTCTCAACAAATTT	2	2	0	AC1	1.0	.
chr5	145266649	145266680	chr5:145266649-145266680	0	AAAGTTGCTCTAACATTTGATCCAGCAAGTCC	1	2	12	AC2	-	.
chr5	145272271	145272298	chr5:145272271-145272298	0	GGACTTGATCAGGCAAGGAAGCCAGCCT	1	2	8	BD2	1.0	.
chr5	145275394	145275418	chr5:145275394-145275418	0	AGGCATGTCTGGAAGAAGGAAGCTT	1	1	5	A2	1.0	.
chr5	145275494	145275518	chr5:145275494-145275518	0	TAGCATGTTTCCTGGGGGCAAGCGG	1	3	5	CCD1	1.0	.
chr5	145276851	145276873	chr5:145276851-145276873	0	GAAATAGTCCTCAGAGCATTTCT	1	2	3	AA2	-	.
chr5	145277095	145277115	chr5:145277095-145277115	0	CACCAAGCCTAGGACTTGCTA	1	3	1	CCD1	1.0	.
chr5	145278107	145278131	chr5:145278107-145278131	0	CAACATGCTCAAACTGAACTCATCT	1	3	5	ABC2	-	.
chr5	145279365	145279388	chr5:145279365-145279388	0	GGTAAAGTTCTTATGAACAAGCCC	1	2	4	AD4	-	.
chr5	145280162	145280182	chr5:145280162-145280182	0	GAGTTTGTTTGAAACATGCCG	1	2	1	AC2	1.0	.
chr5	145281659	145281689	chr5:145281659-145281689	0	TAACATGTCTGCTCTCACAAGTAGAAAGCCT	1	3	11	ACC2	1.0	.
chr5	145283394	145283420	chr5:145283394-145283420	0	GAACTTGTTTTCAGCTGCAGTTAGCTT	1	2	7	AC1	2.0	dELS
chr5	145284630	145284649	chr5:145284630-145284649	0	TGACTTGCCCAAACTAACAC	2	3	0	ACD2	-	.
chr5	145285493	145285517	chr5:145285493-145285517	0	AAGCTTATCTTAAATGAACTACTCT	1	2	5	AA2	1.0	.
chr5	145289242	145289269	chr5:145289242-145289269	0	AGAATAGTTTCTCTGGCTGAAAAAGTCT	1	2	8	AA2	-	.
chr5	145289860	145289883	chr5:145289860-145289883	0	GAGCATCTTTTCATAAGCTTATTT	1	2	4	AA2	1.0	.
chr5	145290946	145290966	chr5:145290946-145290966	0	GAACTTGTTTAGAGATAGGTT	1	2	1	AD1	1.0	.
chr5	145292468	145292498	chr5:145292468-145292498	0	AAGCAAGCTCTAAGAGGATGAGGACTTCACC	1	2	11	AD4	-	.
chr5	145294680	145294702	chr5:145294680-145294702	0	TAACTTGTATAAGAAACTTGTTT	1	2	3	CD	-	.
chr5	145294913	145294942	chr5:145294913-145294942	0	AAGGTTGCTGTCCAAACAACAAACATGTTT	1	2	10	AC1	1.0	.
chr5	145297033	145297065	chr5:145297033-145297065	0	GGGGTTGTTTGTTTTTTCCTTGTAAATTTGTTT	1	2	13	AA2	-	.
chr5	145301441	145301461	chr5:145301441-145301461	0	CTGCAAGTTTTTGACTTGCCT	1	3	1	CCD1	-	.
chr5	145303225	145303247	chr5:145303225-145303247	0	GAGATAGCGCTGGAAGCTTGTTT	1	2	3	AD1	2.0	.
chr5	145306313	145306334	chr5:145306313-145306334	0	ACACTTGCCTTCAGAATAGTTT	1	2	2	AD2	-	.
chr5	145310052	145310080	chr5:145310052-145310080	0	GGACAAGTTAGTCTGTCTCTAACTATTCT	1	3	9	ACC1	-	.
chr5	145311694	145311721	chr5:145311694-145311721	0	AAACATTCTTCATGTGCCCAGCATGTTG	1	3	8	ACC2	1.0	.
chr5	145313078	145313104	chr5:145313078-145313104	0	TAGCAATTCTGCATTTTTAACAAGCTC	1	3	7	ACC2	1.0	.
chr5	145316735	145316756	chr5:145316735-145316756	0	TACCATGTTTCCCAGCTTGTTT	2	3	2	CCD1	-	.
chr5	145317409	145317436	chr5:145317409-145317436	0	GAGCAAGCCCTATATTGTAGACCAGCTT	1	1	8	B2	-	.
chr5	145318470	145318491	chr5:145318470-145318491	0	GAGCAAGGTTAATAACATGCCT	2	2	2	CD	-	.
chr5	145322362	145322386	chr5:145322362-145322386	0	TAGCTTGTTTCTTTATAACTTCTTT	1	3	5	ACC1	-	.
chr5	145322685	145322715	chr5:145322685-145322715	0	AAACATGTTCTTTACCTCATAAAACTTACAT	1	2	11	AD4	-	.
chr5	145324276	145324296	chr5:145324276-145324296	7	AGCCTAGCCTGGGACATGTCT	2	1	1	D1	-	dELS
chr5	145324300	145324329	chr5:145324300-145324329	7	AGACATGTCCAAAAATGCAGAGGCATTCCT	2	1	10	A1	-	dELS
chr5	145324946	145324978	chr5:145324946-145324978	0	GGGCTAGTGCTTATTGAATGAGTAAGCATTTCT	1	2	13	AD2	-	.
chr5	145327836	145327864	chr5:145327836-145327864	0	AGGTTTGTTACATAAATATAAACATGCCA	1	3	9	ACC1	1.0	.
chr5	145331882	145331913	chr5:145331882-145331913	0	TGGCATGTTTTTGCAGTGGCTGGAACTTGTTT	2	1	12	C1	-	.
chr5	145332184	145332203	chr5:145332184-145332203	0	TGGCTTGCCTTAGCATTTTT	4	3	0	ACC1	1.0	.
chr5	145332688	145332718	chr5:145332688-145332718	0	TAGCTTCCTTGCATTGGGTTAGAACATGCTT	1	2	11	AC1	1.0	.
chr5	145335695	145335717	chr5:145335695-145335717	0	AAGCAGTTCTAAGAGGCAAGTTT	1	2	3	AB1	-	.
chr5	145336114	145336146	chr5:145336114-145336146	0	GGGGTTGTTTGTTTTTTTCTTGTAAATTTGTTT	1	2	13	AA2	1.0	.
chr5	145339765	145339792	chr5:145339765-145339792	0	GGGCTTTACTCTACCCAAAGGCAAGCCC	1	2	8	AD1	-	.
chr5	145340114	145340136	chr5:145340114-145340136	0	GGACAAGTTTATCAGCCTGGTCC	1	2	3	BD1	2.0	.
chr5	145342180	145342208	chr5:145342180-145342208	0	GAAATAGTCTTTCCAAGATAGACAAATCT	1	2	9	AA2	1.0	.
chr5	145343278	145343297	chr5:145343278-145343297	0	AAACAAGTCTCAACAAATTT	2	2	0	AC1	-	.
chr5	145345303	145345330	chr5:145345303-145345330	0	AGACATGCTCTTGTCTTTCTGCTTGCTA	1	3	8	CCD2	-	.
chr5	145347210	145347238	chr5:145347210-145347238	0	AAGCTAGATCTGTGTCTATGGCCAAGCCT	1	2	9	DD2	-	dELS,CTCF-bound
chr5	145350886	145350908	chr5:145350886-145350908	0	AGATTTGGTCTTAGAACATGCCC	2	2	3	AD1	-	.
chr5	145354713	145354734	chr5:145354713-145354734	0	AAACTTGTCCCAAAGTATGTCA	1	2	2	AC1	2.0	.
chr5	145359891	145359911	chr5:145359891-145359911	0	GAATAAATTTTAAGCATGTTC	2	2	1	AA1	3.0	dELS,CTCF-bound
chr5	145363147	145363171	chr5:145363147-145363171	0	TGGCTAGCTCAACACAAACATATCA	1	3	5	ACC1	-	.
chr5	145366152	145366181	chr5:145366152-145366181	0	ACACATGTTTCACAATTATTAGACAAGGTT	1	2	10	DD3	1.0	.
chr5	145368849	145368875	chr5:145368849-145368875	0	AGGTTTGTTTTACAGAGAAGCTAGTGT	1	2	7	AD3	-	.
chr5	145370632	145370664	chr5:145370632-145370664	0	AAAGTAGTTTTTCTAATTCTGCGAAGAATGTCT	1	2	13	AA2	-	.
chr5	145374521	145374549	chr5:145374521-145374549	0	TGGCTTGTCTTGCTAGGTTGGGGAAGTTT	1	2	9	AC2	-	.
chr5	145374902	145374932	chr5:145374902-145374932	0	TAGCTTCTTTGCATTGGGTTAGAACATGCTA	1	3	11	ACC2	-	.
chr5	145377500	145377530	chr5:145377500-145377530	0	AGTCTTTTTTAAGGTCTCTAAGAACTTGCTT	1	2	11	AD1	1.0	.
chr5	145379869	145379888	chr5:145379869-145379888	0	AAGCATGTCCAGGCTAGATC	4	1	0	D1	-	.
chr5	145379931	145379953	chr5:145379931-145379953	0	AGCCATGTCTGATGGGCAAGACT	1	2	3	DD3	-	.
chr5	145385250	145385279	chr5:145385250-145385279	0	AAGCATGTTCCTTTCCCGAAGGACTTTTCA	1	2	10	AC3	1.0	.
chr5	145386482	145386512	chr5:145386482-145386512	0	TCTCTTGCCTGCCATTATGTAAGACATGCCC	1	3	11	CDD2	2.0	.
chr5	145387477	145387496	chr5:145387477-145387496	0	AGGGATGTTAGAACTTGTTC	3	2	0	AC1	1.0	.
chr5	145391985	145392015	chr5:145391985-145392015	0	CAACAAGTCTCTAGAGGTTTCAAACTTTCCC	1	2	11	AC2	-	.
chr5	145392623	145392647	chr5:145392623-145392647	0	TAACTAGCTTTAATAGGACATACCA	1	3	5	ACC1	-	.
chr5	145398101	145398120	chr5:145398101-145398120	0	AGGCAAGCTTCAACCAGCTT	2	2	0	BC1	3.0	.
chr5	145399699	145399719	chr5:145399699-145399719	0	AGACATACCCAAGACTGGCCC	1	2	1	AB2	1.0	.
chr5	145400325	145400357	chr5:145400325-145400357	0	AGGAAAGTTCAGGATCCCCAATCAAACTTTTCT	1	2	13	AA2	-	.
chr5	145402393	145402419	chr5:145402393-145402419	0	AGGATTGTTTATATATGAAACATGTGC	1	2	7	AD3	1.0	.
chr5	145403046	145403075	chr5:145403046-145403075	0	ACACATGCTCTTTTTAATGTAAACTTCTTC	1	2	10	AD3	1.0	.
chr5	145403214	145403242	chr5:145403214-145403242	0	GGAAAAGCCCATAGCTTTGAAAGTAGTTT	1	2	9	AA2	1.0	.
chr5	145407480	145407499	chr5:145407480-145407499	1	AGACATGCCTAACCCTGCCC	3	2	0	BD1	-	dELS
chr5	145409852	145409880	chr5:145409852-145409880	0	AAGCAAGACTAAGCAAAAAGAACAAATCT	1	2	9	AD2	1.0	.
chr5	145412405	145412437	chr5:145412405-145412437	0	AGAATAGCCTTTATTCCAGTTCCCAACAAGTTC	1	2	13	AC2	-	.
chr5	145412510	145412532	chr5:145412510-145412532	0	TAACAAGTCTCTAGGACATTCCA	1	3	3	ACC1	1.0	.
chr5	145416122	145416154	chr5:145416122-145416154	0	GGGGTTGTTTGTTTTTTTCTTGTAAATTTGTTT	1	2	13	AA2	-	.
chr5	145416957	145416981	chr5:145416957-145416981	0	AAACTAGTTTTCAAAAAATTAGTTT	1	1	5	A2	1.0	.
chr5	145418413	145418441	chr5:145418413-145418441	0	AAAATAGCCCAGATAGCCAAGACAATCCT	1	2	9	AA2	2.0	.
chr5	145419571	145419603	chr5:145419571-145419603	0	GGGGTTGTTTGTTTTTTTCTTGTAAATTTGTTT	1	2	13	AA2	-	.
chr5	145430714	145430736	chr5:145430714-145430736	0	GGACTCGTTTCATGAACATGCAT	1	2	3	BD2	2.0	.
chr5	145431258	145431280	chr5:145431258-145431280	0	AGTAATGTTCTAGAAACATGTTT	1	2	3	AD4	-	.
chr5	145435381	145435400	chr5:145435381-145435400	0	CCACAAGCCAGAGCAAGTTT	3	3	0	CCD1	-	.
chr5	145437527	145437558	chr5:145437527-145437558	0	GAAGTAGCCTCTGTGCACAACTAAAATAGTCC	1	2	12	AA2	-	.
chr5	145448313	145448345	chr5:145448313-145448345	0	GGGGTTGTTTGTTTTTTTCTTGTAAATTTGTTT	1	2	13	AA2	-	.
chr5	145453299	145453328	chr5:145453299-145453328	0	AGGCAAGCCCTGATTAAATGAGACTATTGA	1	3	10	ACD2	1.0	.
chr5	145454820	145454852	chr5:145454820-145454852	0	GGGATTGTTTGCTTTTTTCTTGTAAATTTGTTT	1	2	13	AA2	1.0	.
chr5	145457462	145457484	chr5:145457462-145457484	0	GAACATTTTTCAAAGACATGATT	1	2	3	AD2	-	.
chr5	145457782	145457804	chr5:145457782-145457804	0	GGACATGCCCCTTAACCTTGGTT	1	2	3	DD1	-	.
chr5	145458052	145458079	chr5:145458052-145458079	0	CAACTTGTTTTGGGTGAAAGACATCTAT	1	3	8	ACD2	-	.
chr5	145459706	145459729	chr5:145459706-145459729	0	AATCATGTCCCCCCAAAAATGCCT	1	2	4	AD2	-	.
chr5	145459954	145459980	chr5:145459954-145459980	0	GGGCATGCCACCACTCCCAGCTAATTT	1	3	7	ACC1	1.0	.
chr5	145460541	145460566	chr5:145460541-145460566	0	TAACTTCTCTGTATCAAGACTTGCTT	1	2	6	AC1	1.0	.
chr5	145460874	145460893	chr5:145460874-145460893	0	AAACTATTTCAAAGATGTTT	1	2	0	AA2	2.0	.
chr5	145462887	145462910	chr5:145462887-145462910	0	TTAGTAGTTCCTTAAAACTTGTCC	1	3	4	ACD1	1.0	.
chr5	145465574	145465595	chr5:145465574-145465595	0	GGGCAAGCTACTTAACTTTTCC	1	3	2	ACC1	1.0	dELS,CTCF-bound
chr5	145465637	145465658	chr5:145465637-145465658	0	TGACTACCTCATAGACTTGTTG	1	3	2	ACC2	-	dELS,CTCF-bound
chr5	145466827	145466857	chr5:145466827-145466857	0	TAGCAAGCCACACTCAACCTAGAACAAGCAT	1	3	11	CCD1	-	.
chr5	145468756	145468788	chr5:145468756-145468788	0	GGGGTTGTTTGTTTGTTTCTTGTAAATTTGTTT	1	2	13	AA2	1.0	.
chr5	145469427	145469452	chr5:145469427-145469452	0	AGGCATGTTTCACAAAGGAGTGGCCT	2	2	6	AB1	-	.
chr5	145470257	145470287	chr5:145470257-145470287	0	GAGCATGGCTGTGGTCCAATAAGACTTTCTC	1	2	11	AD2	-	dELS
chr5	145470881	145470905	chr5:145470881-145470905	0	AAAATTGCTTCTTGAGGGCATGTCT	2	1	5	A1	-	.
chr5	145471261	145471283	chr5:145471261-145471283	0	GAACAACTTCAGAGAGCTTCTCC	1	2	3	AA2	-	dELS
chr5	145472100	145472132	chr5:145472100-145472132	0	GGAGAAGCTTGCAATGGCCTCCAGAACATTTTT	1	2	13	AA2	-	.
chr5	145472265	145472285	chr5:145472265-145472285	0	GAGCTTGTCCAGGACTTGAAT	1	2	1	DD4	1.0	dELS
chr5	145472567	145472588	chr5:145472567-145472588	0	AAATTAGCTTGAGGAATAGCCC	1	2	2	AA2	-	.
chr5	145472626	145472653	chr5:145472626-145472653	0	AAAATTGTCTGGAGGTAGAAACAAGTTC	1	1	8	A1	1.0	.
chr5	145473710	145473741	chr5:145473710-145473741	0	GAACAGGATCTTAAATTAAGAGGAACTAGTTC	1	2	12	BD1	-	.
chr5	145478818	145478844	chr5:145478818-145478844	0	GAACATGTGTAACTGTGGGACCAGCCC	1	2	7	BD2	-	.
chr5	145478928	145478951	chr5:145478928-145478951	0	GGGCATGTGCAATAGAAAAAGCTT	1	2	4	AD2	-	.
chr5	145479175	145479206	chr5:145479175-145479206	0	TCCCTTGCTCTCTGATCCCTTAAAACTTGCCC	1	3	12	CDD2	-	.
chr5	145480035	145480067	chr5:145480035-145480067	0	TGGCATGTTAATGACTCAAGCATTAGCTTGCTC	1	3	13	CCC	-	.
chr5	145482747	145482771	chr5:145482747-145482771	0	GAGCTTGTTTTCCTGCAACTAGATG	1	3	5	CCD1	-	.
chr5	145483230	145483251	chr5:145483230-145483251	0	GGGCTGGCCCTGGGACTTGCTC	1	1	2	B2	1.0	.
chr5	145483363	145483393	chr5:145483363-145483393	0	AGGCTTGCTATGCAGAGGGTGAGGCTATTCT	1	2	11	AC2	1.0	dELS,CTCF-bound
chr5	145483464	145483483	chr5:145483464-145483483	0	AGACCAGCCTAGTCTAGTCC	1	2	0	BD2	1.0	dELS,CTCF-bound
chr5	145485055	145485082	chr5:145485055-145485082	0	AAACATGCCTATAATAAAGAAATAGCCA	1	2	8	AC1	-	.
chr5	145493948	145493975	chr5:145493948-145493975	0	AGGCTAGGCACCATATCATAACATGTTT	1	3	8	CCD2	-	.
chr5	145494834	145494862	chr5:145494834-145494862	0	TAACTTGTTTAGGGGCAAAAATCTAGTCA	1	3	9	CCD2	-	.
chr5	145495411	145495437	chr5:145495411-145495437	0	AAGCTTTCTTCCAACACAAAATTGTTC	1	2	7	AA2	-	.
chr5	145496532	145496559	chr5:145496532-145496559	0	AAACATGTTGCCAGTCAAGGACAAGCTT	2	1	8	C2	2.0	.
chr5	145499974	145499997	chr5:145499974-145499997	0	AGGCTTGGTGCTTTGAGCTAGTCA	1	3	4	CCD2	-	.
chr5	145501057	145501085	chr5:145501057-145501085	0	AGGTAATTCCCCTTAATCTGGGCATGTCT	2	2	9	AA1	-	dELS
chr5	145506618	145506640	chr5:145506618-145506640	0	AAACAAGCCATTCAATCAAGCCC	1	2	3	CD	1.0	.
chr5	145510008	145510033	chr5:145510008-145510033	0	CAACATGCATGACCTTGAGCAAGTTA	1	3	6	CCD2	-	dELS
chr5	145510744	145510763	chr5:145510744-145510763	0	GGGCATGCTGGGAAAAGCCT	3	2	0	AC2	1.0	.
chr5	145511896	145511921	chr5:145511896-145511921	0	ATGCTAGCTTGGACTGGGGCTAGCAT	1	2	6	DD3	-	.
chr5	145513200	145513230	chr5:145513200-145513230	0	GAGCATGTTCTAACCCAATGGAAGGAAGCTA	1	2	11	AC1	2.0	.
chr5	145514496	145514526	chr5:145514496-145514526	0	AAGCAAGTTCATAAGACCTACAAACAGATTT	1	2	11	AB4	-	.
chr5	145518885	145518914	chr5:145518885-145518914	0	TCAATAGTTCTGAGGTTGAGAAACTTGCTC	1	3	10	ACD1	-	.
chr5	145519223	145519246	chr5:145519223-145519246	0	AAACTTGTCCTTATAAATAAATTC	1	2	4	AA1	-	.
chr5	145519844	145519873	chr5:145519844-145519873	0	AGGTTAGCCTCTGCCCTAAAGAATTAGTCT	1	2	10	AA2	-	.
chr5	145520361	145520388	chr5:145520361-145520388	0	TGACAAGCTTAAATCCTTGCACTTGCCA	1	3	8	CCD2	-	.
chr5	145521352	145521383	chr5:145521352-145521383	0	CAGCATGCTCAAATTCCTGCAGGGGCCTGTTA	1	3	12	BCC2	1.0	dELS,CTCF-bound
chr5	145523879	145523898	chr5:145523879-145523898	0	AAACATCCTTGTACTAGTTT	3	2	0	AD2	-	.
chr5	145524694	145524719	chr5:145524694-145524719	0	AAACTAGGTCCCCTCAGAAAAAGCTC	1	2	6	AD2	1.0	.
chr5	145525514	145525538	chr5:145525514-145525538	0	GGGAAAGCCCACTACAAACTTTCTT	1	2	5	AA2	-	.
chr5	145526654	145526678	chr5:145526654-145526678	0	AAACTAGATCATGGGAGACATGTCA	1	2	5	CD	-	.
chr5	145529287	145529309	chr5:145529287-145529309	0	AAACTAGTTCTAAAGTCTTTCTC	1	2	3	AD1	-	.
chr5	145530103	145530122	chr5:145530103-145530122	0	GAGAAAGCCGGGGCTTGCCG	3	3	0	ACC1	2.0	.
chr5	145534191	145534210	chr5:145534191-145534210	0	AGACTTCACTAAACAAGCTT	2	2	0	AD1	-	.
chr5	145536048	145536068	chr5:145536048-145536068	0	AAGTTTGTGTTGGACTTGTTT	1	2	1	AD1	1.0	.
chr5	145538289	145538317	chr5:145538289-145538317	0	AGATTTGTTCTTTTTGCCCAGGATTGCTT	1	2	9	AA2	1.0	.
chr5	145541301	145541323	chr5:145541301-145541323	0	AAATATATTTTGTGGACTAGCTC	2	2	3	AA1	2.0	.
chr5	145542981	145543001	chr5:145542981-145543001	0	AAGCAAGCTGTGTACAAGCTG	1	3	1	CCD2	1.0	.
chr5	145546897	145546925	chr5:145546897-145546925	0	GGACAAGTTTTGTGATCTGGAGCAAGTTC	2	0	9	0	1.0	.
chr5	145552549	145552581	chr5:145552549-145552581	0	GAGCAAGCCTCGGGGATACAAGAGGAGATGCTT	1	1	13	A2	3.0	.
chr5	145552930	145552956	chr5:145552930-145552956	0	AAATTAGTTTACTTAGAAGAAATGTTT	1	2	7	AA2	-	.
chr5	145553447	145553468	chr5:145553447-145553468	0	AGGCAAGTCATTTAACTTTTTC	1	3	2	ACC1	-	.
chr5	145553521	145553552	chr5:145553521-145553552	0	ATACTTGTCCCACAGTTCATTTAAGTAAGTTC	1	2	12	AD2	3.0	.
chr5	145554336	145554359	chr5:145554336-145554359	0	GAAAAAGCTTCAAGGAGCAACCTT	1	2	4	AA2	-	.
chr5	145555977	145555996	chr5:145555977-145555996	0	AGACTAGCCTGGGCAACACA	2	3	0	ACD2	-	.
chr5	145558619	145558640	chr5:145558619-145558640	0	AGCCATGCCTTAGAGCATACCC	1	2	2	AD3	1.0	.
chr5	145560009	145560028	chr5:145560009-145560028	0	AGCCTACCTTAAACATGCTC	3	2	0	AD1	1.0	.
chr5	145560568	145560597	chr5:145560568-145560597	0	GAACTTGCTTCTGCAAAGTCTGGCATGCTA	1	2	10	CC	-	.
chr5	145564039	145564066	chr5:145564039-145564066	0	AAGCAATTTTTAGTTAAAAAGAAAGCTC	1	2	8	AA2	2.0	.
chr5	145567519	145567547	chr5:145567519-145567547	0	AGGCATGCACCACCACATCTGGCTAGTTT	1	2	9	CD	-	.
chr5	145568486	145568511	chr5:145568486-145568511	0	AAACTTGCTTCAGGAGGAACTTGCAA	1	2	6	CD	1.0	.
chr5	145569327	145569351	chr5:145569327-145569351	0	AAACTATTTTTAATGTAACATGTCT	1	2	5	AC2	-	.
chr5	145576326	145576350	chr5:145576326-145576350	0	GGGCTTGCCTGTTCTGGACAGTTTA	1	3	5	ABC2	-	.
chr5	145577107	145577130	chr5:145577107-145577130	0	GAGCATCTCAGACAAAACTAGCTT	1	2	4	AC1	1.0	.
chr5	145578414	145578433	chr5:145578414-145578433	0	AGGCATGCTCAGATATGTCT	3	1	0	A2	1.0	.
chr5	145581445	145581474	chr5:145581445-145581474	0	AGATTTGCATTAATGCAGTAAGACAAGTCT	1	2	10	AD1	2.0	.
chr5	145584574	145584606	chr5:145584574-145584606	0	AAACAAATTTACAAGAAAAAAACAAACAACCCC	1	2	13	AA2	2.0	.
chr5	145587697	145587728	chr5:145587697-145587728	0	AAGCAAACTTTACAAACAGCCCAATCATGTCC	1	2	12	AD2	1.0	.
chr5	145587834	145587855	chr5:145587834-145587855	0	AAACAAGCTTTGAAGATAACTT	1	2	2	AA1	-	dELS,CTCF-bound
chr5	145590522	145590542	chr5:145590522-145590542	0	GAACATGCCTGAAACATGGCA	2	2	1	CD	1.0	.
chr5	145592033	145592053	chr5:145592033-145592053	0	AAGCTGGCTCAAGACTAGCTC	1	1	1	B2	2.0	.
chr5	145595669	145595692	chr5:145595669-145595692	0	AAACTAGCCCCTCCAGAGTAGACT	1	2	4	AD1	1.0	.
chr5	145596890	145596921	chr5:145596890-145596921	0	TGGCTTGTCCTGATTTGACCCCCAACATTTCT	1	3	12	ACC1	1.0	.
chr5	145601004	145601032	chr5:145601004-145601032	0	AAATAAATCTGGCATAGTGAAGCATGCCT	2	2	9	AA1	-	.
chr5	145612513	145612537	chr5:145612513-145612537	0	GAGCAAGTTCTTTAGTGGCAATTTT	1	2	5	AC1	1.0	.
chr5	145614262	145614290	chr5:145614262-145614290	0	AAATTTGTTCCTTTTGCTTAGTCTTGCTT	1	2	9	AD2	-	.
chr5	145618457	145618478	chr5:145618457-145618478	0	GGTCTAGCCACTCAGCAAGTCT	1	3	2	CCD1	1.0	.
chr5	145618805	145618824	chr5:145618805-145618824	0	GGACAAGGCTAGGCATGTCT	4	1	0	D2	1.0	.
chr5	145619086	145619106	chr5:145619086-145619106	0	GAACTTGTCCCAGGCTACCCG	1	2	1	AC3	1.0	.
chr5	145623073	145623104	chr5:145623073-145623104	0	AGACTTTCCTGAAGAAAATAATAAGATAGTTT	1	2	12	AA2	2.0	.
chr5	145627901	145627925	chr5:145627901-145627925	0	TAGCTAGCTAAATATAAATATGTCC	1	3	5	ACC2	-	.
chr5	145630012	145630032	chr5:145630012-145630032	0	AGACATTTCTGGAAAATGTCT	1	2	1	AA2	-	.
chr5	145630472	145630495	chr5:145630472-145630495	0	AAACATTCTCCATTGCACAAGCCT	1	2	4	AD2	-	.
chr5	145632165	145632196	chr5:145632165-145632196	0	AACCTATCTCCCATCCTTAGGTAAACAAGCCT	1	2	12	AD1	1.0	.
chr5	145632863	145632887	chr5:145632863-145632887	0	GGGCCTGACCTAATTAGGCAAGCTC	1	2	5	BD1	1.0	dELS
chr5	145633315	145633337	chr5:145633315-145633337	0	AGACATGTTCTAGAATCAAGTTA	1	2	3	CD	-	.
chr5	145633590	145633614	chr5:145633590-145633614	0	AGACAAGCTCTGAGTTGGGAAGCTT	1	2	5	AC1	-	.
chr5	145634179	145634208	chr5:145634179-145634208	0	AAGTTAGTCTTCTTCCTTCTGGTCTTGCTT	1	2	10	AD2	-	.
chr5	145636938	145636965	chr5:145636938-145636965	0	AAACTTATCTTTTTATCAAAGCTATTCT	1	2	8	AA2	1.0	.
chr5	145637468	145637490	chr5:145637468-145637490	0	GGAATAGTCCTAAGGTCTTGCCC	1	2	3	AD2	-	.
chr5	145639945	145639975	chr5:145639945-145639975	0	GGGCATGTGTTTTTCAGTTTTGAACAGGCCC	1	2	11	BD2	3.0	.
chr5	145642978	145643002	chr5:145642978-145643002	0	AGGATTGTCTTGGCTATGCAAGCTC	1	2	5	AD2	1.0	.
chr5	145645158	145645181	chr5:145645158-145645181	0	TTGTAAGTCTCTAAGAACTTGCTT	1	3	4	ACD1	1.0	.
chr5	145647590	145647611	chr5:145647590-145647611	0	TAACAACTCCTGCAGCTAGTTC	1	3	2	ACC2	-	.
chr5	145656041	145656073	chr5:145656041-145656073	0	AAACAAATTTATGAGAAAAAAACAAACAACCCC	1	2	13	AA2	1.0	.
chr5	145657025	145657056	chr5:145657025-145657056	0	GAACATGCTCATTACTTCATAAATATTAGTTT	2	2	12	AD1	-	.
chr5	145660236	145660257	chr5:145660236-145660257	0	AGACATCCTGGGAAACATGCCT	1	2	2	AC1	-	.
chr5	145662701	145662722	chr5:145662701-145662722	0	GAGCTAGCATGTGAACAGGCTC	1	2	2	BD2	-	.
chr5	145663617	145663640	chr5:145663617-145663640	0	TAACTTGTCTCCATTAATAAGTCT	1	3	4	ACC2	1.0	.
chr5	145664945	145664976	chr5:145664945-145664976	0	GCACATGCTTCCTATCCCATTAAAAGTAGCTT	1	2	12	AD2	-	dELS
chr5	145666413	145666437	chr5:145666413-145666437	0	AGACTAGCTTCACCAAAGGAAGACT	1	2	5	AD1	1.0	.
chr5	145667503	145667524	chr5:145667503-145667524	0	AAGGTAGTTAAATAACTTGCCT	1	3	2	ACC1	-	.
chr5	145667829	145667853	chr5:145667829-145667853	0	ACACATGCCAATTGTAGACTTGCTT	1	2	5	CD	1.0	dELS
chr5	145667973	145667997	chr5:145667973-145667997	0	AGGCTTGATGCGCAAAAGCAAGTTT	1	2	5	CD	1.0	dELS
chr5	145671122	145671149	chr5:145671122-145671149	0	AAAAATGTTCCTCTCAGAAAATTTGTCT	1	2	8	AA2	-	.
chr5	145671877	145671896	chr5:145671877-145671896	0	GGACTAGCTTTGGAATGTTA	3	3	0	ACC2	1.0	.
chr5	145673049	145673080	chr5:145673049-145673080	0	AGAAAAGCTCACAGAAGGTCAGAAGCAAGTCT	1	1	12	A1	1.0	.
chr5	145674245	145674271	chr5:145674245-145674271	0	TGGCATGCTGTACCCATTAACTTGTCA	1	4	7	CCCC	-	.
chr5	145676736	145676766	chr5:145676736-145676766	0	AAACAAATCCAATCTTAATCTGAGTAAGCTC	1	2	11	AA2	-	.
chr5	145679711	145679730	chr5:145679711-145679730	0	AAGGTTGCTTAAACTATTTT	1	2	0	AA2	2.0	.
chr5	145682619	145682638	chr5:145682619-145682638	0	AAACAAGTCCGAGAATGCCA	3	2	0	AC1	1.0	CTCF-only,CTCF-bound
chr5	145684066	145684087	chr5:145684066-145684087	0	AGAGATGCTTTAGAGCTACCTT	1	2	2	AA2	-	.
chr5	145684612	145684633	chr5:145684612-145684633	0	AGAGATGTTTAGTGACTTGCCA	2	3	2	ACC1	1.0	.
chr5	145686741	145686761	chr5:145686741-145686761	0	GAGCTAACTTGCAGCATGTCA	1	3	1	ACC2	-	.
chr5	145688267	145688294	chr5:145688267-145688294	0	TGGCAATTTTCACAACATTAACTTGTCC	1	3	8	ACC2	1.0	.
chr5	145690539	145690564	chr5:145690539-145690564	0	AAGCTTGTTTGAATATAGGGATGCTA	1	2	6	AC1	1.0	.
chr5	145691352	145691381	chr5:145691352-145691381	0	AGGCTAGCCACAAATGAATCAATCAAGCCT	1	2	10	CD	1.0	.
chr5	145692005	145692033	chr5:145692005-145692033	0	AAGCGAGTCCTCCTCTATGATGCTTGCTT	1	2	9	BD2	2.0	.
chr5	145695180	145695211	chr5:145695180-145695211	0	GAGCTACCCCTTTAGAGCAGTTGGAGATGCTC	1	2	12	AA2	2.0	.
chr5	145697247	145697268	chr5:145697247-145697268	0	AGGCATCCCTGTGTGCAAGTCT	1	2	2	AD2	-	.
chr5	145697341	145697372	chr5:145697341-145697372	0	GAGCAAACTCAACGAGGCTAAGAAACTTGCTG	1	2	12	AC2	1.0	DNase-H3K4me3,CTCF-bound
chr5	145702626	145702647	chr5:145702626-145702647	0	TAACTAGTTAAGAAACTTGCCT	2	2	2	CC	-	.
chr5	145703406	145703434	chr5:145703406-145703434	0	AGACATGCCCCAAATACACACAGTAGCTT	2	2	9	AD1	2.0	.
chr5	145706207	145706236	chr5:145706207-145706236	0	TAGCATTCTTCCTGCAAGCTAAGCTAGCTC	1	2	10	AC1	1.0	.
chr5	145707211	145707242	chr5:145707211-145707242	0	TAATTTGCCCAGGACCCATAGCAAGCAAGTTG	1	3	12	ACC1	1.0	.
chr5	145709096	145709116	chr5:145709096-145709116	0	AAACTAGCATAGGGCAAGACC	1	2	1	DD2	-	.
chr5	145713180	145713205	chr5:145713180-145713205	0	AAGCTTACCTAACCCTAAACAAGCTG	1	2	6	AC2	-	.
chr5	145713880	145713908	chr5:145713880-145713908	0	AAACCTGTCTATATTCAGTGAAATTGTTC	1	2	9	AB2	-	.
chr5	145715306	145715328	chr5:145715306-145715328	0	TAGCAAATCTAGTTAACTTGTCT	1	3	3	ACC2	-	.
chr5	145715723	145715743	chr5:145715723-145715743	0	AGTCATGCTCCAGAAATGTTT	1	2	1	AD2	-	.
chr5	145715926	145715955	chr5:145715926-145715955	0	TTATTTGTTTAGGTCTAACCAAGCTTGTCC	1	3	10	ACD1	-	.
chr5	145718623	145718652	chr5:145718623-145718652	0	AAGCAAGCTTCTAGATATTAAGATATATTT	2	2	10	AA1	-	.
chr5	145720548	145720578	chr5:145720548-145720578	0	AAACTAGTTTTACATATGTAAAAACTTGGAG	1	3	11	CDD3	-	.
chr5	145724109	145724133	chr5:145724109-145724133	0	AAACATGTCTATGTAAAAGTAGTTA	1	2	5	AC1	-	.
chr5	145726817	145726847	chr5:145726817-145726847	0	GAACTTTCACTCAAACTGTGGGAGCTTGCTC	1	2	11	AD1	-	.
chr5	145727230	145727249	chr5:145727230-145727249	0	CAGCAAGTCTAGACACACTC	1	3	0	ABC2	1.0	.
chr5	145727412	145727433	chr5:145727412-145727433	0	GGACATGTTTCAAGACTCTTTT	3	2	2	AB4	-	.
chr5	145727480	145727501	chr5:145727480-145727501	0	CAGCTTTCCTCTCAACATGCCC	1	3	2	ACC2	1.0	.
chr5	145729185	145729214	chr5:145729185-145729214	0	AGTGATGCTCTGGGTTTCGGAAGCATGCCA	1	3	10	ACD1	2.0	.
chr5	145730058	145730077	chr5:145730058-145730077	0	CAGCAAGTCTAGACACATTC	1	3	0	ABC2	-	.
chr5	145730198	145730219	chr5:145730198-145730219	0	GGACATGTTCCAAGACTCTTTT	3	2	2	AB4	1.0	.
chr5	145730540	145730561	chr5:145730540-145730561	0	GAAGAAGTACAAAAGCAAGTTT	1	2	2	AD1	-	DNase-H3K4me3
chr5	145730643	145730667	chr5:145730643-145730667	0	GAGCATCGCCATCTTGGACAAGCCC	2	2	5	AD1	1.0	.
chr5	145730809	145730830	chr5:145730809-145730830	0	AGGCTAGCCCTAAGATAAACCC	1	2	2	AA1	-	DNase-H3K4me3
chr5	145730879	145730904	chr5:145730879-145730904	0	AAAGATGCCTGCCCCAAGGCAAACTC	1	2	6	AA2	-	.
chr5	145732422	145732448	chr5:145732422-145732448	0	GAACTTTCTACATTGATGGACATGTTC	1	2	7	AC1	-	.
chr5	145736512	145736537	chr5:145736512-145736537	0	AGACTTGTTCTTTGATGAAGAGGTTT	1	2	6	AB1	-	.
chr5	145737945	145737966	chr5:145737945-145737966	0	GAGGTAGTTCTGGGAAAAGCCT	1	2	2	AA2	-	.
chr5	145738393	145738425	chr5:145738393-145738425	0	AAACATTTTTAAGCAGCCATCACAAAAATGCTT	1	2	13	AA2	-	.
chr5	145743267	145743287	chr5:145743267-145743287	0	AGGCATGATGGCGGCATGCCT	1	3	1	CCD2	-	.
chr5	145744924	145744954	chr5:145744924-145744954	0	GAGCATGTTCTAACCCAATGCAAAGAAGCTA	1	2	11	AC1	-	.
chr5	145747820	145747850	chr5:145747820-145747850	0	GGGCTTCCTCCCTGGGATGCAAGGCTGGCTT	1	2	11	AB2	-	.
chr5	145749260	145749288	chr5:145749260-145749288	0	AAACAAATTTACAAGAAAAAAACAACCCC	1	2	9	AA2	1.0	.
chr5	145749798	145749824	chr5:145749798-145749824	0	GATCTTGTCCTTTGCAGAGACATGGTT	1	2	7	DD3	-	.
chr5	145752323	145752349	chr5:145752323-145752349	0	AGACTACTTTCCATACTGGAATAGCTC	1	2	7	AA2	-	dELS
chr5	145753554	145753576	chr5:145753554-145753576	0	AAACTTCCTTCTCCAGCAAGCTT	1	2	3	AC2	1.0	.
chr5	145753975	145753994	chr5:145753975-145753994	0	GGACTAGCCCACACAAGTCA	3	2	0	CD	-	.
chr5	145754255	145754285	chr5:145754255-145754285	0	TAACATGCCCTTCTCTCACTCAGACATTATT	1	3	11	ACD2	1.0	.
chr5	145758024	145758052	chr5:145758024-145758052	0	AAGCTTGGCCAGGATGTTTAGGCCTGTCC	1	2	9	BD2	2.0	.
chr5	145758865	145758892	chr5:145758865-145758892	0	GAACAGGCTCACAGTGGCAGGCTTGTAT	1	2	8	BD2	1.0	.
chr5	145760544	145760570	chr5:145760544-145760570	0	AGGCTTTATCACCTCATAAACATGTCT	2	2	7	AD1	-	.
chr5	145766086	145766116	chr5:145766086-145766116	0	GGACAAGTTTTACAGACCAGAGGATAAACCT	1	2	11	AA1	1.0	.
chr5	145769435	145769466	chr5:145769435-145769466	0	AAACTTGTCTTAAGAGGAGCAGGAATAAGTTG	1	2	12	AC1	1.0	.
chr5	145774789	145774810	chr5:145774789-145774810	0	GAACTAATTAGCAAGCAAGCTA	1	3	2	ACC2	1.0	.
chr5	145775841	145775861	chr5:145775841-145775861	0	CAGTAAGTCCATGGCAAGTTT	1	3	1	ACC1	-	.
chr5	145776491	145776523	chr5:145776491-145776523	0	GAGGTTGCTAAGATCTATGGTAAGAACAAGTCT	1	2	13	AC1	-	.
chr5	145777963	145777994	chr5:145777963-145777994	0	AGACAGGTTCCTGGACGGAAGGGAGCAGGTCC	1	2	12	BB2	-	.
chr5	145782195	145782220	chr5:145782195-145782220	0	AGACAAGCCATGCATTTGTCTTGTCT	1	3	6	CCD2	1.0	.
chr5	145782733	145782752	chr5:145782733-145782752	0	AAACTTGTTTGAATTACCTC	1	2	0	AA1	-	.
chr5	145782931	145782963	chr5:145782931-145782963	0	GAAGATGTTAGTGAAGCTCAGAGCAACTAGCTC	1	3	13	ACC1	1.0	.
chr5	145784728	145784749	chr5:145784728-145784749	0	AAAAATGTTTATAAATATGTCC	1	2	2	AA2	-	.
chr5	145785739	145785766	chr5:145785739-145785766	0	GGATTAGCTCAAAATTCTAAACAAGCAC	1	2	8	AD3	2.0	.
chr5	145787240	145787264	chr5:145787240-145787264	0	AAACTAGGCTAAAAAAAGAATGCTT	1	2	5	AD2	-	dELS,CTCF-bound
chr5	145787681	145787700	chr5:145787681-145787700	9	AGGCATGCAACAACATGCCC	3	3	0	CCD2	2.0	.
chr5	145788323	145788343	chr5:145788323-145788343	0	ATACTTGTCTTCAGCATGTTT	2	2	1	CD	3.0	.
chr5	145790305	145790331	chr5:145790305-145790331	0	TAGTCAGCCTTAAAAAGAAGCAAGTTC	1	3	7	ABC1	1.0	.
chr5	145794314	145794333	chr5:145794314-145794333	0	GAGCTAGCCTGAAGTGGTTT	3	2	0	AB1	1.0	.
chr5	145797530	145797551	chr5:145797530-145797551	0	AAGCAAGCATGGTGGCTTGTTA	1	3	2	CCD2	-	dELS,CTCF-bound
chr5	145801271	145801299	chr5:145801271-145801299	0	TGGCTTGCTCTTCATTTAAAGTCTTGTTA	1	3	9	CCD2	-	.
chr5	145801645	145801666	chr5:145801645-145801666	0	AGAGATGTTAAATAACTTGCCC	2	3	2	ACC1	-	.
chr5	145803491	145803510	chr5:145803491-145803510	0	CATCTTGTTTTAGCTTGCCT	3	3	0	CCD1	2.0	.
chr5	145804860	145804885	chr5:145804860-145804885	0	AAACTAGCTTAGGTGGAGGCTTGTCT	2	0	6	0	2.0	.
chr5	145812141	145812173	chr5:145812141-145812173	0	GGGCTTTTTTCCTCATGGCTAGGAGACAGGTTC	1	2	13	AB2	2.0	.
chr5	145813019	145813051	chr5:145813019-145813051	0	GAGCAAGGCTTAGTTTCTAAAGGAAACTTATTC	1	2	13	AD2	-	.
chr5	145813182	145813214	chr5:145813182-145813214	0	CAGCTTTTTTATTCCCTTTAAAAAAACTTGTCC	1	2	13	AC1	-	.
chr5	145814153	145814175	chr5:145814153-145814175	0	AAAATTGTTCCTAAAGGATGTCC	1	2	3	AA2	2.0	.
chr5	145814223	145814250	chr5:145814223-145814250	0	AGTTTAGTTCACCTTTTAAGACTAGCTA	1	3	8	ACD1	-	.
chr5	145814451	145814478	chr5:145814451-145814478	0	AAACTAGCGGGTGGTTCAGAGCAAGCCC	1	2	8	CD	2.0	.
chr5	145817509	145817538	chr5:145817509-145817538	0	AAACTAATTTATAACTTACAATACATGTTT	1	2	10	AD2	-	.
chr5	145819262	145819284	chr5:145819262-145819284	0	AGACCTGTTTAAAGGGCATATCC	2	2	3	AB3	-	.
chr5	145820741	145820770	chr5:145820741-145820770	0	AGACAAGTTTTAGAGCAGGAGTGAAAGTTT	1	2	10	AD1	-	.
chr5	145820812	145820841	chr5:145820812-145820841	0	AAACTTTCCTAAACAGGAAAAAGCTATTCC	1	2	10	AA2	1.0	DNase-H3K4me3
chr5	145822648	145822669	chr5:145822648-145822669	0	GAGCAAGTCACTTAACTTCTCT	1	3	2	ACC1	-	.
chr5	145830435	145830457	chr5:145830435-145830457	0	AGGCAAGCCCATTAAAAAGGTCT	1	2	3	AB1	-	.
chr5	145839566	145839596	chr5:145839566-145839596	0	AGAAAAGTTGCAAGAAGAGGAGGGCAAGTCA	1	3	11	ACC1	1.0	.
chr5	145841175	145841195	chr5:145841175-145841195	0	AAACATGATTTGAGCTTGTTC	1	1	1	D2	-	.
chr5	145842326	145842356	chr5:145842326-145842356	0	GAGCTTGGTCAGGATCCTTCCAGGCAATCTC	1	2	11	AD2	1.0	.
chr5	145843232	145843252	chr5:145843232-145843252	0	CAACTTTCCTTGGGCTAGTTA	1	3	1	ACC2	-	.
chr5	145846067	145846098	chr5:145846067-145846098	0	TAACAAGTCCACTTTGTTGTTTAAGCTACTTT	1	2	12	AC2	-	.
chr5	145846652	145846672	chr5:145846652-145846672	0	AAGCCAGTTCAAAACAAGATT	1	2	1	BD3	1.0	.
chr5	145848313	145848345	chr5:145848313-145848345	0	AGAGTTGTTCTTTACCACAACATAACCTAGCTC	1	2	13	AD2	2.0	.
chr5	145852451	145852474	chr5:145852451-145852474	0	AAACAAGCATAGAAAAACAAGCAC	1	2	4	DD2	1.0	.
chr5	145855760	145855779	chr5:145855760-145855779	0	AACCTTGTTTAAACTTATTC	2	2	0	AD3	3.0	.
chr5	145855830	145855855	chr5:145855830-145855855	0	GTGGATGTTTTGGTGCAAACTTGTCT	1	2	6	AD4	-	.
chr5	145859184	145859214	chr5:145859184-145859214	0	TGGCTTGCCTGTCTCCACAGTGAACATCCCA	1	3	11	ACC1	2.0	.
chr5	145862416	145862447	chr5:145862416-145862447	0	CAACATGCTCTTTTTAATCATTCAACTAATTC	1	3	12	ACC1	-	.
chr5	145863275	145863294	chr5:145863275-145863294	0	AAACTTGTCTGGGCATTTAC	4	2	0	AD4	-	.
chr5	145863697	145863716	chr5:145863697-145863716	0	TATGTTGCCCAGGCTAGTTT	2	3	0	ACD1	2.0	.
chr5	145863977	145863996	chr5:145863977-145863996	0	AAACATGGCCAGGCCTGCCC	2	2	0	BD2	-	.
chr5	145866461	145866490	chr5:145866461-145866490	0	GGGCCAGCTCCGAGCAGGACAGTCAAGCTC	1	2	10	BD2	-	.
chr5	145869960	145869979	chr5:145869960-145869979	0	TAGCTTGTTCGAGCTTACCC	2	2	0	AC2	-	.
chr5	145871335	145871356	chr5:145871335-145871356	0	GAACATGCCCTAAAGCAAAACA	1	3	2	ACD2	1.0	.
chr5	145873266	145873294	chr5:145873266-145873294	0	GAAGAAGTTTATTTAGACTGAACATGTGC	1	2	9	AD3	-	.
chr5	145878239	145878267	chr5:145878239-145878267	0	AAACTTCTCCGAGCTAAAGGAACATGCTC	1	1	9	A2	2.0	.
chr5	145879069	145879094	chr5:145879069-145879094	0	GTACCAGCCCCTGCAAAAACATGCCA	1	3	6	BCD1	1.0	.
chr5	145883692	145883711	chr5:145883692-145883711	0	AGACCAGCCTGGGCAAGTTG	3	2	0	BC2	-	.
chr5	145884142	145884168	chr5:145884142-145884168	0	AAAAATCTTCAATATTTAAGCAAGCTT	2	2	7	AA1	-	.
chr5	145885877	145885907	chr5:145885877-145885907	0	GGGCATGTTCTACATAAGAAAAAGGTAGTTC	1	1	11	A2	2.0	.
chr5	145887554	145887581	chr5:145887554-145887581	0	GAGCAATCCTACACAACAAAAATTGTCC	1	2	8	AA2	-	CTCF-only,CTCF-bound
chr5	145889493	145889524	chr5:145889493-145889524	0	CTCCAAGCTTTTGGGAACTTCTGGGCATGTTT	1	3	12	CDD2	-	.
chr5	145889773	145889803	chr5:145889773-145889803	0	AAGAAAGCTCACTGAGATCCAAGACAAGGTT	1	2	11	AD3	1.0	.
chr5	145892325	145892353	chr5:145892325-145892353	0	AAACTACTCTGAGCTAAAGAAGGAAGTTC	1	2	9	AA2	1.0	.
chr5	145897552	145897580	chr5:145897552-145897580	0	GACCATATTCTCAGCCATAAAGCAAGTCT	2	2	9	AD1	-	.
chr5	145898023	145898053	chr5:145898023-145898053	0	AAGTTTGCTTTTTGAAAGGATAAACAAGACT	1	2	11	AD3	-	.
chr5	145898294	145898321	chr5:145898294-145898321	0	AAAAAAGCCTACCAACCAAGAAAAGCCC	1	2	8	AA2	1.0	.
chr5	145898837	145898865	chr5:145898837-145898865	0	AAGCATTCCCCTTGAACTTGAAGATGTCC	1	2	9	AA2	-	.
chr5	145902390	145902413	chr5:145902390-145902413	0	CAATGTGCCCGGCCAAACTAGTTC	1	3	4	ABC1	2.0	.
chr5	145903262	145903283	chr5:145903262-145903283	0	AGACTTGTTTAAAAACTTCTTC	1	1	2	A1	1.0	dELS,CTCF-bound
chr5	145904010	145904030	chr5:145904010-145904030	0	AGACATGCCCTGAAGTGGTTT	2	2	1	AB1	1.0	.
chr5	145904950	145904973	chr5:145904950-145904973	0	GAAGCAGTCCAAACAAGCAAGTCC	1	2	4	AB4	-	.
chr5	145911203	145911222	chr5:145911203-145911222	0	GAACTAGTTTGGTCAAACTC	2	2	0	AD1	1.0	.
chr5	145911877	145911897	chr5:145911877-145911897	0	CTAGAAGTTCGAGACTAGCCT	1	3	1	ACD1	1.0	.
chr5	145914204	145914225	chr5:145914204-145914225	0	AACCAAGTTTCAGGGCAACTTC	1	2	2	AD3	-	.
chr5	145916836	145916864	chr5:145916836-145916864	0	AAGCATGAATGGTGGTCTAGAGCAAGCCC	1	2	9	DD1	1.0	.
chr5	145916927	145916948	chr5:145916927-145916948	0	GAGCAAGCGTGGAAACTAACTT	1	2	2	AD2	1.0	.
chr5	145918737	145918758	chr5:145918737-145918758	0	GAAGAAGCTCAGGAACAAGCCC	1	1	2	A1	1.0	.
chr5	145919910	145919932	chr5:145919910-145919932	0	GAGAATGTTCCAGAAATTTGTTT	1	2	3	AA2	1.0	.
chr5	145920574	145920603	chr5:145920574-145920603	0	ACTCAAGTTCCCTCTTCCCCAAACATGTTT	1	2	10	DD4	1.0	.
chr5	145920700	145920731	chr5:145920700-145920731	0	AGACATGCTGAACATCAGTTACAGGTTAGTCA	1	3	12	ACC2	-	.
chr5	145921498	145921527	chr5:145921498-145921527	0	AGACAAGTTCTTACCAAACTGAACACGTTG	1	2	10	BC3	-	dELS,CTCF-bound
chr5	145921774	145921795	chr5:145921774-145921795	0	TGACATGTCATGAAACATCTCT	2	3	2	ACC1	1.0	.
chr5	145922816	145922838	chr5:145922816-145922838	0	GGCCAAACTCCCAGAACTAGCCC	1	2	3	AD1	3.0	.
chr5	145923610	145923631	chr5:145923610-145923631	0	AGGCATGCTCTCAAGGTTGTCA	1	2	2	AC1	-	.
chr5	145924207	145924231	chr5:145924207-145924231	0	GAGCTAGATCTAGCAAGGCAAATCT	1	2	5	AD2	-	.
chr5	145925396	145925420	chr5:145925396-145925420	0	TGACAAGCCTGGGAAGTACTTGTTA	1	3	5	CCD2	2.0	dELS
chr5	145925489	145925512	chr5:145925489-145925512	0	AAGCTAAGTTTCTAAAGCATGTCT	2	2	4	AD1	2.0	dELS
chr5	145926001	145926033	chr5:145926001-145926033	0	GAGCAAACTGTCAGCTTTTGCACAGACTTGCCC	1	2	13	AC1	-	dELS
chr5	145928042	145928074	chr5:145928042-145928074	0	AAACAAATTTACAAGAAAAAAACAAACAACCCC	1	2	13	AA2	1.0	.
chr5	145929752	145929774	chr5:145929752-145929774	0	AAACATGCTTGGTAGACTATTCT	2	1	3	A1	-	.
chr5	145930035	145930061	chr5:145930035-145930061	0	GAGAAAGCCTCAGTTTTGGGCTAGTCT	1	1	7	A1	1.0	.
chr5	145930089	145930119	chr5:145930089-145930119	0	AAACAATTTTTTTTGAGACAGAGTCTTGCTT	1	2	11	AD2	-	.
chr5	145930707	145930732	chr5:145930707-145930732	0	TAGCATGTTTTTCTTTGGATTAGTCT	1	2	6	AC2	-	.
chr5	145932033	145932054	chr5:145932033-145932054	0	AAACTTACCTAAACACTTGTTT	1	2	2	AD2	1.0	.
chr5	145932079	145932110	chr5:145932079-145932110	0	AAACTGTCTTAGCCTGAGACAAAGGCTTGCTT	1	2	12	AB1	1.0	.
chr5	145932347	145932371	chr5:145932347-145932371	0	GTACATGTGTGTGTGAAGCAAGTTC	1	2	5	DD1	-	.
chr5	145936902	145936928	chr5:145936902-145936928	0	AGACTTTTCTAAACTGGAGGCTTCTTT	1	2	7	AA2	1.0	PLS,CTCF-bound
chr5	145936945	145936967	chr5:145936945-145936967	0	AAACTTGTTTCTGGAACAAGTAC	1	1	3	D1	1.0	PLS,CTCF-bound
chr5	145937350	145937373	chr5:145937350-145937373	0	AAACTTACCCACCTAAACTAATCT	1	2	4	AA2	-	pELS
chr5	145939735	145939765	chr5:145939735-145939765	0	AAACATGCCTTGTTTGTAGAGAAAAGAGCTC	2	2	11	AB1	-	.
chr5	145940712	145940740	chr5:145940712-145940740	0	AGACATGCTGTATGACTTTGGGCAAGCCA	1	2	9	CC	-	.
chr5	145941204	145941226	chr5:145941204-145941226	0	AGACTCATCTAAAAAACAAGCTC	1	2	3	AB1	1.0	dELS
chr5	145943866	145943891	chr5:145943866-145943891	0	GGACATGTTACCTAAGGGATTAGCCA	1	3	6	ACC2	-	dELS
chr5	145950726	145950752	chr5:145950726-145950752	0	TGACAAGCTCTGGTCCAGAACTGATCT	1	3	7	ABC2	1.0	.
chr5	145951181	145951213	chr5:145951181-145951213	0	AAGCTTATTTAATCCACAGAGCAACACTTGTTT	1	2	13	AD2	-	dELS,CTCF-bound
chr5	145955609	145955637	chr5:145955609-145955637	0	AAATGAGCTTCCAGTACCAAAACTTGTCA	1	3	9	ABC1	-	.
chr5	145956572	145956604	chr5:145956572-145956604	0	GGCCATCTTTTGCTTTAGTGTCTAAGCATGTTT	2	2	13	AD1	-	.
chr5	145957442	145957467	chr5:145957442-145957467	0	GAACTTGCTGCAAATTGGACATGCAC	1	2	6	CD	-	.
chr5	145959368	145959387	chr5:145959368-145959387	0	AAACCACCTCAAACTAGCTC	3	2	0	AB1	1.0	.
chr5	145960237	145960268	chr5:145960237-145960268	0	AAGCAAGTTCTGCCACCTACCTAAACTTATAA	1	3	12	ACD2	1.0	.
chr5	145961021	145961045	chr5:145961021-145961045	0	AAACTAGTTTTGCTAACACATACTC	2	2	5	AD1	1.0	dELS
chr5	145961863	145961895	chr5:145961863-145961895	0	GAGTTAGTTTCATGGGGATTTGGAGGCTAGACC	1	2	13	AD3	-	.
chr5	145966821	145966843	chr5:145966821-145966843	0	AGACCAGTCTGGGTAACATGTTG	1	3	3	BCC1	-	.
chr5	145969142	145969164	chr5:145969142-145969164	0	AGACAAGCCAAGCCAACAAGTGT	1	3	3	CCD1	1.0	dELS
chr5	145969887	145969908	chr5:145969887-145969908	0	GACCTTGCTTATGAGGTAGCCT	1	2	2	AD2	1.0	.
chr5	145971347	145971375	chr5:145971347-145971375	0	ATGCCTGTTCTGGTTACTGGAGCTAGTTG	1	3	9	BCD1	-	dELS
chr5	145974077	145974108	chr5:145974077-145974108	0	AGGCTTGCTCAGGTTGTAGTCAGAACATTTCC	2	1	12	A1	-	.
chr5	145974158	145974186	chr5:145974158-145974186	0	AAGCTTCCTTCAGCTCCTAGAGATTGTCC	1	2	9	AA2	-	.
chr5	145974648	145974678	chr5:145974648-145974678	0	AAACTAGAATTCAGAGACGTGAAGCAAGTTT	1	2	11	DD1	-	.
chr5	145976891	145976913	chr5:145976891-145976913	1	AGGCATGTTGGAAGAGGAAGTCC	1	2	3	AC2	-	dELS
chr5	145977680	145977706	chr5:145977680-145977706	0	CAGCTAGTTTGTGGTAGAGGCAGGACT	1	3	7	BCD2	-	.
chr5	145977927	145977948	chr5:145977927-145977948	0	AAAGAAGTTAAATGACTTGCTT	1	3	2	ACC1	-	.
chr5	145978191	145978215	chr5:145978191-145978215	0	AAGCAAGTCCATATGGTATAAGCCC	1	2	5	AD1	-	.
chr5	145978779	145978798	chr5:145978779-145978798	0	AGAGAAGTTGTAACTAGTTC	3	3	0	ACC1	-	dELS,CTCF-bound
chr5	145979387	145979411	chr5:145979387-145979411	0	GGATTTGTTCAAACAAAGCATATCT	1	2	5	AA2	-	dELS,CTCF-bound
chr5	145979899	145979926	chr5:145979899-145979926	0	GAGGAAGTTGAGCTGAAGTAACTAGTCC	1	3	8	ACC1	-	dELS
chr5	145982370	145982391	chr5:145982370-145982391	0	AAACAGGTTTCTCAGCTTGCTT	1	2	2	BC2	-	dELS
chr5	145983765	145983788	chr5:145983765-145983788	0	GGGCATGTTGGAAAGAAAAAGTCT	1	2	4	AC2	1.0	dELS
chr5	145983852	145983880	chr5:145983852-145983880	0	AGGCATGTTTTAAATAATGGAGCCTTTTT	2	2	9	AB1	1.0	.
chr5	145985369	145985396	chr5:145985369-145985396	0	TAACTTTTTGACAATTGAGGACAAGCCC	1	3	8	ACC2	-	.
chr5	145988133	145988161	chr5:145988133-145988161	0	CAGCATTTCTTTTTACCAGAGACTTGCTG	1	3	9	ACC2	-	dELS,CTCF-bound
chr5	145991098	145991127	chr5:145991098-145991127	0	AAATGAGTTTTATGATGGAAAAACATGCTA	1	3	10	ABC1	1.0	dELS,CTCF-bound
chr5	145993792	145993814	chr5:145993792-145993814	0	TGACATGCCCTGGAGACATGTTC	2	1	3	C1	1.0	.
chr5	145994249	145994269	chr5:145994249-145994269	0	CAACAAGTCTCTAGGAAGTTC	1	3	1	ACC2	-	.
chr5	145999088	145999116	chr5:145999088-145999116	0	GGTCTTGCCTCAATATTGATGGCTTGTTG	1	3	9	CCD1	-	.
chr5	145999167	145999196	chr5:145999167-145999196	0	AGACTATCTCTGCCAGCTTCAAACTTTTTT	1	2	10	AA2	-	.
chr5	146002926	146002951	chr5:146002926-146002951	0	AAAATTGTCTTCCACAAAACCAGTCC	1	2	6	AB2	-	.
chr5	146004105	146004135	chr5:146004105-146004135	0	AGGCAAGTTAGGAGATAAAGTAGGCATCTTC	1	2	11	AC2	-	dELS
chr5	146004225	146004255	chr5:146004225-146004255	0	GAGCAATTCCTATTTGCTATGAGGCTTATTT	1	2	11	AA2	-	dELS
chr5	146004945	146004973	chr5:146004945-146004973	0	AAATAAGTTGGACCATGTGGAACTAGCTT	1	2	9	AC1	-	.
chr5	146005822	146005847	chr5:146005822-146005847	0	AGGCTAGCCTAACACAGAACAAGCAC	1	1	6	D1	-	dELS
chr5	146008538	146008557	chr5:146008538-146008557	0	GAGCTTGCCTAAACAATTTC	3	1	0	A1	-	.
chr5	146010720	146010752	chr5:146010720-146010752	0	GGGGTTGTTTGTTTTTTTCTTGTAAATTTGTTT	1	2	13	AA2	-	.
chr5	146011939	146011963	chr5:146011939-146011963	0	GGGCATCCCTGTCTTGTGCTAGTTT	1	2	5	AD2	-	.
chr5	146015593	146015622	chr5:146015593-146015622	0	AAGCTAGCTCACTCAGCTCTAAGTTGGCTT	1	2	10	AB1	1.0	.
chr5	146015714	146015744	chr5:146015714-146015744	0	GGAGAAGCTTAGTAGGATTCAAAACAAGTAT	1	2	11	AD3	-	.
chr5	146015959	146015990	chr5:146015959-146015990	0	TGGCAAGTTCTTCCCTTTTCTCTAACATTCTT	1	3	12	ACC1	-	.
chr5	146016982	146017001	chr5:146016982-146017001	0	AGACAAGTCTTGGATTGTCC	2	2	0	AC1	1.0	.
chr5	146017343	146017365	chr5:146017343-146017365	0	AAAGAAGTCCTTCAGAAATGCCT	1	2	3	AA2	-	dELS
chr5	146020698	146020720	chr5:146020698-146020720	0	GAAAAACTTTTAAGAGCAAGCTT	1	2	3	AA1	-	.
chr5	146020884	146020903	chr5:146020884-146020903	0	TGACAAGTCCAAGCATCTTT	3	2	0	AC2	-	.
chr5	146020994	146021017	chr5:146020994-146021017	0	GAAATAGTCTGAATAAAGTAGTTT	1	2	4	AA2	-	.
chr5	146025218	146025246	chr5:146025218-146025246	0	GGGCATTCCCCTAGCTCAAAGACAAGATT	1	2	9	AD2	-	dELS
chr5	146027016	146027039	chr5:146027016-146027039	0	GGGCCAGCCTATACAAACAGGCCC	1	2	4	BB2	1.0	.
chr5	146028864	146028896	chr5:146028864-146028896	0	AGACTTGCCTGTGCCCTGTCCCTGGAAATGCGC	2	2	13	AD1	1.0	.
chr5	146029576	146029598	chr5:146029576-146029598	0	GGATTTGTTCAGCAAACAAGCTT	1	1	3	A1	-	.
chr5	146030577	146030598	chr5:146030577-146030598	0	GGACTAACCCCTAAACTATTTC	1	2	2	AA2	-	.
chr5	146032233	146032255	chr5:146032233-146032255	0	AACATAGTCTGGAAAGCAAGTCA	1	3	3	ACD1	-	.
chr5	146034314	146034335	chr5:146034314-146034335	0	GGGCTTGCTTGCAGGGTAGCTG	1	2	2	AC1	2.0	CTCF-only,CTCF-bound
chr5	146035492	146035513	chr5:146035492-146035513	0	AGGCAGGTTAAATAACTTGCCC	1	3	2	BCC2	-	.
chr5	146039788	146039807	chr5:146039788-146039807	0	GGACATGTACAAAAATGTTC	3	2	0	AD2	1.0	dELS,CTCF-bound
chr5	146041259	146041281	chr5:146041259-146041281	0	AGGCAAGCCTCTTGTGCTAGCTC	1	1	3	D2	1.0	.
chr5	146043075	146043100	chr5:146043075-146043100	1	AGACTTGCCTCCTCAGAAGCTGGCCA	1	2	6	BC3	-	.
chr5	146044347	146044369	chr5:146044347-146044369	0	CACCATGTTGGTCAGGCTAGTCT	1	3	3	CCD1	-	.
chr5	146045177	146045197	chr5:146045177-146045197	0	AGCCTAGCCCAAAGCCAGCTC	1	2	1	BD2	1.0	.
chr5	146052362	146052382	chr5:146052362-146052382	0	GGGCAAGTCATGAGCATCTCT	1	2	1	AC2	-	.
chr5	146059239	146059270	chr5:146059239-146059270	0	AAATTTGCCTTTGTCTGCTGTTGTGCTTGCCT	1	2	12	AD2	2.0	.
chr5	146060498	146060530	chr5:146060498-146060530	0	AAGCATGACTTTGGCATTAGATGAATCTTGCTT	1	2	13	DD2	1.0	.
chr5	146062359	146062386	chr5:146062359-146062386	0	GGACAAGCATGGGGAAATAGACATCTCC	1	2	8	AD2	1.0	.
chr5	146063287	146063309	chr5:146063287-146063309	0	GAGCCAGCTTCCTGAGTATGCTC	1	2	3	AB2	-	.
chr5	146063888	146063909	chr5:146063888-146063909	0	CAACATGCTAAAAAACAACTTT	2	3	2	ACC1	2.0	.
chr5	146064905	146064928	chr5:146064905-146064928	0	GGGCATGTCTAATTAGACCTTTCC	2	2	4	AB1	2.0	.
chr5	146065002	146065023	chr5:146065002-146065023	0	AGAATTGTCCACAGACTTTTTC	1	2	2	AA2	-	.
chr5	146065622	146065642	chr5:146065622-146065642	0	AAACAACTCCAAGACTTGCCA	1	2	1	AC2	1.0	.
chr5	146065858	146065877	chr5:146065858-146065877	0	TGTGTTGCCCAGGCTAGCCT	2	3	0	ACD1	1.0	.
chr5	146066983	146067008	chr5:146066983-146067008	0	GGTCATGCCCAGCTGGGGACATACTC	1	2	6	AD3	-	.
chr5	146069936	146069964	chr5:146069936-146069964	0	TTCCTTGTTTAAGATCACAAAACTAGTTT	1	3	9	CDD2	-	dELS
chr5	146070324	146070348	chr5:146070324-146070348	0	GGGTTTGTCTCACAGGGTCAAGCCC	1	2	5	AD2	1.0	.
chr5	146071027	146071049	chr5:146071027-146071049	0	ACACATGTCCTGGAGGCTAGCAC	1	2	3	DD3	-	dELS
chr5	146071515	146071542	chr5:146071515-146071542	1	TAAGTTGTTTTTAGATGTTGGCAAGTTT	1	3	8	ACC1	-	dELS,CTCF-bound
chr5	146071849	146071868	chr5:146071849-146071868	9	TAGCAAGTTCAGGCATGTCC	5	1	0	C1	-	dELS
chr5	146072842	146072863	chr5:146072842-146072863	0	GGGCAAGTCATTTAACTTTTCC	1	3	2	ACC1	-	dELS
chr5	146073420	146073440	chr5:146073420-146073440	0	GGACATGCTTCCAGCTGGCTG	2	3	1	BCC1	1.0	dELS
chr5	146076934	146076960	chr5:146076934-146076960	0	AAGTTTCCCCAAAGAGAAAACTAGCCT	1	2	7	AA1	-	.
chr5	146077628	146077659	chr5:146077628-146077659	0	AATCATGTTGATATAGTACTATTAACTAGTCT	1	3	12	CCD1	2.0	.
chr5	146079255	146079279	chr5:146079255-146079279	0	GAACAAGCCATTAGAAGACATTCTA	1	3	5	ACC1	1.0	.
chr5	146081752	146081784	chr5:146081752-146081784	0	AAACATGTTTATTTTCACTTAATAGGTTATTCC	2	2	13	AA1	1.0	.
chr5	146088679	146088705	chr5:146088679-146088705	0	AGACATCTCTTGGCCCAAAGCAAACTC	1	2	7	AA2	-	.
chr5	146088984	146089010	chr5:146088984-146089010	0	AAACTTGCTTAATTGTAAAGCTGGCAA	1	3	7	BCD2	1.0	.
chr5	146089709	146089734	chr5:146089709-146089734	0	GGGGTAGTCTTAAGTCAGGCAACTTC	1	2	6	AA2	1.0	.
chr5	146096947	146096966	chr5:146096947-146096966	0	GGACTTGCTCAGAGTTCTCT	1	2	0	AA1	1.0	.
chr5	146098609	146098630	chr5:146098609-146098630	0	AGGCATTCCTGGAGGCTTGACC	1	2	2	AD2	1.0	.
chr5	146100039	146100061	chr5:146100039-146100061	0	AAACAAGCCTTTCAGGTAATTTT	1	2	3	AA1	-	.
chr5	146100203	146100223	chr5:146100203-146100223	0	AGGGATGTTTGGAACATATTT	1	2	1	AA2	-	.
chr5	146102717	146102747	chr5:146102717-146102747	0	AAACATTTTCATTTCAGACACAAAAAAGTTC	1	2	11	AA2	1.0	.
chr5	146103127	146103154	chr5:146103127-146103154	0	AGGATTGCTTAAATCCATGAGCAAGACT	1	2	8	AD3	1.0	.
chr5	146104363	146104391	chr5:146104363-146104391	0	AAGCTGGTTTCTAAACTTCGGATTAGTCC	1	2	9	AB2	-	.
chr5	146104398	146104420	chr5:146104398-146104420	0	AAACATCTCTTGAAAGAATGTTC	1	2	3	AA2	-	.
chr5	146104994	146105013	chr5:146104994-146105013	0	AGGCTTGCCTGGTGATGTCC	3	2	0	AD1	-	.
chr5	146105054	146105076	chr5:146105054-146105076	0	AATCATGCCTCTGGCACATGTCT	1	2	3	DD2	-	.
chr5	146108624	146108644	chr5:146108624-146108644	0	AGGCAAGTTGGGAACTTCTTA	1	3	1	ACC1	1.0	.
chr5	146110093	146110116	chr5:146110093-146110116	0	GGGGAAGTTTTACTAGAAAAGCTT	1	2	4	AA2	-	.
chr5	146112038	146112068	chr5:146112038-146112068	0	AAGCATATTCAGCACAGCAAGAAGCTTATTC	1	2	11	AA2	2.0	.
chr5	146112648	146112674	chr5:146112648-146112674	0	TAGCTAGTCTGATTTCAGAGCATGCGC	1	2	7	CD	2.0	dELS,CTCF-bound
chr5	146114533	146114555	chr5:146114533-146114555	0	AGACTAGCCTGACCAACATGGCA	1	3	3	CCD1	-	.
chr5	146116428	146116447	chr5:146116428-146116447	0	AAACTAGTTCAAAGAAACCT	1	2	0	AA1	1.0	.
chr5	146117409	146117428	chr5:146117409-146117428	0	AGACTAGCCTGGCCAAGTTG	3	2	0	CD	1.0	dELS
chr5	146126830	146126861	chr5:146126830-146126861	0	AAACTTGTTTTCAAATTTCTAAAAGCATTTTA	1	2	12	AC3	-	.
chr5	146131458	146131489	chr5:146131458-146131489	0	AAAATAGCCTAACTAAGGTTGTAGCCAAGTTT	1	2	12	AD2	1.0	.
chr5	146132549	146132581	chr5:146132549-146132581	0	GAACAGACTTTCAAGACAGACAGAAGCAAGTTC	1	2	13	AB1	1.0	.
chr5	146135323	146135345	chr5:146135323-146135345	0	CAACATCTCTACAAAACAAGTCT	1	2	3	AC1	-	.
chr5	146141662	146141686	chr5:146141662-146141686	0	AGGCAAGGTGACATGTGGCTAGTCC	1	3	5	CCD2	-	.
chr5	146144288	146144320	chr5:146144288-146144320	0	AAGCATGTTCTTGTAGCCAACCTAAGGTGGCTT	2	2	13	AB1	1.0	.
chr5	146146923	146146943	chr5:146146923-146146943	0	AGGCTGGTCTCAAACTTGACC	1	2	1	BD2	1.0	.
chr5	146147155	146147187	chr5:146147155-146147187	0	TGACAAGTCCTACCCATAAGCAAAAACATTTCT	1	2	13	AC2	-	.
chr5	146147772	146147804	chr5:146147772-146147804	0	AGAAATGTTCCCCAAATTGAAGTACACAAGTTT	1	2	13	AD2	-	.
chr5	146147906	146147938	chr5:146147906-146147938	0	ATACAAGCCTCCAAAGTCAGGGGAAACAAGTTA	1	2	13	CD	-	.
chr5	146149165	146149195	chr5:146149165-146149195	0	GAAATTGCTGCTTTTTTATTTCAACAAGCCT	1	3	11	ACC1	-	.
chr5	146150132	146150155	chr5:146150132-146150155	0	AAGCTTGCTCTTAGAAGGAGGCCT	1	2	4	AB1	1.0	.
chr5	146151419	146151439	chr5:146151419-146151439	0	AGAATGGTTCAGAACATGTTT	2	2	1	AB1	-	.
chr5	146151660	146151680	chr5:146151660-146151680	0	AGACAATTTCTGAAAATGCTT	1	2	1	AA2	1.0	.
chr5	146152612	146152637	chr5:146152612-146152637	0	AAAATTGTCTTCCACAAAACCAGTCC	1	2	6	AB2	1.0	.
chr5	146153540	146153569	chr5:146153540-146153569	0	AAGCTTTTTCAAAATTCTGTGAACATATTT	1	2	10	AA2	2.0	.
chr5	146154258	146154285	chr5:146154258-146154285	0	GCTCAAGCTCCTGGGCTCAGGCAAGCCT	1	2	8	DD4	1.0	.
chr5	146155306	146155334	chr5:146155306-146155334	0	CAACTAATTATTTTTTCTTAAACAAGTCT	1	3	9	ACC2	-	.
chr5	146158036	146158067	chr5:146158036-146158067	0	AATCAACCCTAATTCCATCCCAGGGCATGTCC	2	2	12	AD1	1.0	.
chr5	146163769	146163790	chr5:146163769-146163790	0	TATCTTGCCTTTCAACATGCCT	2	3	2	CCD1	1.0	.
chr5	146164174	146164198	chr5:146164174-146164198	0	AGACTTGCTCAACGCAGGGTTGCCA	1	2	5	AC1	2.0	.
chr5	146164994	146165015	chr5:146164994-146165015	0	AAACATGACTCCAGGCATTTTC	1	2	2	AD2	1.0	.
chr5	146170059	146170083	chr5:146170059-146170083	0	GGACATTCTACAAAATAACTAGCTT	1	3	5	ACC2	1.0	.
chr5	146173171	146173197	chr5:146173171-146173197	0	AACCCTGTCTCTACTAAAAACTAGCCG	1	3	7	BCD1	-	dELS
chr5	146174249	146174274	chr5:146174249-146174274	0	AGACTAGCCTAACGTGGAGAAAACCC	1	2	6	AA1	-	.
chr5	146174653	146174675	chr5:146174653-146174675	0	CAGAAAGTCCTAAAAACAAGCCC	1	2	3	AC3	-	.
chr5	146174883	146174902	chr5:146174883-146174902	0	AGACTAGCCTGGGCAAGACA	3	2	0	CD	2.0	.
chr5	146180557	146180580	chr5:146180557-146180580	0	AAAGAAGACTATGAAAGCAAGTCT	1	2	4	AD1	-	.
chr5	146180735	146180763	chr5:146180735-146180763	0	CAACTTGTTGTATAACCTTGAGCAAGTCA	1	3	9	CCC	1.0	.
chr5	146189614	146189633	chr5:146189614-146189633	0	TAATTAGTTTTAGCTTGTCT	3	3	0	ACC1	-	.
chr5	146190409	146190437	chr5:146190409-146190437	0	AGGCTAGCTCTATGGCTTTAAGCAAGTTC	2	0	9	0	-	.
chr5	146195451	146195480	chr5:146195451-146195480	0	AAGCTAGTCCTTGCTGTTGGAAAGAGGTCT	1	2	10	AB1	-	.
chr5	146198594	146198621	chr5:146198594-146198621	0	AGTCTTGCTTTGTTGCCCAGGCTGGTCT	1	2	8	BD3	-	.
chr5	146198933	146198952	chr5:146198933-146198952	0	GAACTTGTTACAACATTTCT	4	3	0	ACC1	2.0	dELS,CTCF-bound
chr5	146199575	146199604	chr5:146199575-146199604	0	GGGCTAGTCAAAGCAAAAGCAGACTGGTCA	1	3	10	BCC1	-	.
chr5	146200704	146200733	chr5:146200704-146200733	0	TAGAATGTCTTGAAACATGATGACTAGCTT	1	3	10	ACC1	1.0	.
chr5	146201068	146201088	chr5:146201068-146201088	0	GAGAAAGCTCTTGGCTTGCTG	1	3	1	ACC1	-	.
chr5	146201860	146201882	chr5:146201860-146201882	0	CACCATGTTGGCCAAGCTTGTCT	1	3	3	CCD1	-	pELS
chr5	146202128	146202160	chr5:146202128-146202160	0	AGACTGGTTTCACCATGTTGGTCAGGCTGGTCT	1	2	13	BB2	-	.
chr5	146203478	146203504	chr5:146203478-146203504	0	GAGCGAGCCTTTTCATTGGTCTTGCCC	1	2	7	BD2	2.0	PLS,CTCF-bound
chr5	146205258	146205290	chr5:146205258-146205290	0	TGGCTAGTTACTGGAAGGGAAAGAATCATGTTT	1	3	13	CCD2	-	.
chr5	146206128	146206149	chr5:146206128-146206149	0	AACCTACTTTCCAGACAAGTTT	1	2	2	AD1	-	.
chr5	146206331	146206356	chr5:146206331-146206356	0	AGGTTAGTCTGGGTGGGAGCTTCTTC	1	2	6	AA2	1.0	.
chr5	146208811	146208839	chr5:146208811-146208839	0	AAACATGTTGTATTTAATGGGGAATGTTT	1	2	9	AC2	-	.
chr5	146211670	146211699	chr5:146211670-146211699	0	AAGGTTGCTCCATGTTGGTCAGGCTGGTCT	1	2	10	AB3	-	.
chr5	146213883	146213903	chr5:146213883-146213903	0	AAACATAATTGAAGCATGTTC	2	2	1	AD1	1.0	.
chr5	146219652	146219684	chr5:146219652-146219684	0	CCACCTGTTTTTTGAATTATGGCAAACATGTTC	1	3	13	BCD1	-	.
chr5	146223698	146223721	chr5:146223698-146223721	0	TGAAAAGTTTCAGATAGCTTGTTT	1	3	4	ACC1	1.0	.
chr5	146226175	146226206	chr5:146226175-146226206	0	AAACTTTCTTGAGTACTTTCATAGACATTTTT	1	2	12	AA2	1.0	.
chr5	146229655	146229676	chr5:146229655-146229676	0	AGATTTGTTTGCAGACTTGGTT	1	2	2	AD3	-	.
chr5	146231231	146231255	chr5:146231231-146231255	0	AAGCAAGTCACACACAGGCATGTGC	1	2	5	CD	-	.
chr5	146231643	146231670	chr5:146231643-146231670	0	GGACTTGCTCTGTCCCCCAGGCTAGTGT	1	1	8	D1	1.0	.
chr5	146231811	146231833	chr5:146231811-146231833	0	CACCATGTTGGTCAGGCTTGTCT	1	3	3	CCD1	1.0	.
chr5	146235615	146235643	chr5:146235615-146235643	0	GCATATGTTTGGCCTATAGAAACATGTTG	1	3	9	ACD1	1.0	.
chr5	146238375	146238401	chr5:146238375-146238401	0	GAGCATGCCTGTAGTCCCAGCAACTCG	1	3	7	ACC1	1.0	.
chr5	146246368	146246394	chr5:146246368-146246394	0	AGGCATGTTACCTATATGAACAATTTA	1	3	7	ACC1	2.0	.
chr5	146247856	146247887	chr5:146247856-146247887	0	AAACTTGCTTGATGGTTTCAACAGCCATTTTT	2	2	12	AD1	-	.
chr5	146252122	146252144	chr5:146252122-146252144	0	ATGCTAGTTCCTTGAGCTAGTTT	1	1	3	D1	1.0	.
chr5	146256722	146256744	chr5:146256722-146256744	0	AGAGAGGTTTAAAGAACTTGCCC	1	2	3	AB1	1.0	.
chr5	146261056	146261075	chr5:146261056-146261075	0	GGACTTGTTAAACCATGTTT	4	2	0	CD	-	.
chr5	146263424	146263450	chr5:146263424-146263450	0	AAATTTGTACCATTTCTAGGCATGTTT	2	2	7	AD1	-	.
chr5	146264847	146264867	chr5:146264847-146264867	0	GGGGAAGTTATAGACATGTTG	2	3	1	ACC1	-	.
chr5	146266483	146266506	chr5:146266483-146266506	0	GGACTTTCCTGTGTAAACTAGTTT	1	1	4	A2	-	.
chr5	146268431	146268460	chr5:146268431-146268460	0	GGATTTTCTCCATGTTGGTCAGGCTAGTCT	1	2	10	AA1	-	.
chr5	146271200	146271228	chr5:146271200-146271228	0	AGACAAGCCTGACCAACATGGAGAAACCC	1	2	9	AA1	-	.
chr5	146271653	146271672	chr5:146271653-146271672	0	AGACTTGCTTCAGCATTTCT	3	2	0	AC1	-	dELS
chr5	146285841	146285869	chr5:146285841-146285869	0	AATCTAGCCTGGGCTTTGTATACTAGCCT	1	2	9	DD2	-	.
chr5	146286160	146286186	chr5:146286160-146286186	0	CAGCAAGTTTGCTATTTAAACACATCT	1	3	7	ABC2	-	.
chr5	146288409	146288429	chr5:146288409-146288429	0	AAAGAATTTTAAAACATGTTT	2	2	1	AA1	-	.
chr5	146290022	146290050	chr5:146290022-146290050	0	GGACTTTTTTGGAGGGAGCAGGCAAATTC	1	2	9	AA2	-	.
chr5	146290792	146290818	chr5:146290792-146290818	0	TAGCTTGTTTTAGATAAAGATAAGCCT	1	2	7	AC2	-	.
chr5	146292060	146292089	chr5:146292060-146292089	0	AGACAACTCAGTGACGTTTTAAACTTGCCT	1	2	10	AC1	1.0	.
chr5	146292854	146292875	chr5:146292854-146292875	7	AAGAAAGATTGGGGACATGTCC	2	2	2	AD1	1.0	.
chr5	146294168	146294200	chr5:146294168-146294200	0	AGCCATGTTCTAAGAGATTGAATGAAAAAGTTT	1	2	13	AD2	1.0	.
chr5	146297308	146297333	chr5:146297308-146297333	0	TGAGTTGCCTCAAATACAGCATGTTT	1	3	6	ACC1	-	.
chr5	146298056	146298084	chr5:146298056-146298084	0	AAATTAGCCTGGCATGGCTGCGCATGTCT	1	2	9	AD2	-	.
chr5	146298305	146298335	chr5:146298305-146298335	0	AAACTATTTTGTGTATAGAGTAGATTTGTTT	1	2	11	AA2	1.0	.
chr5	146304370	146304401	chr5:146304370-146304401	0	AAACCTGTTTTAATGAGATGCAACACATGTCT	1	2	12	BD2	-	.
chr5	146304918	146304937	chr5:146304918-146304937	0	AAAATTGTTCAGCCTAGCTC	2	2	0	AD2	-	.
chr5	146305325	146305346	chr5:146305325-146305346	0	TAACTTTTTTGAGGACTTGTCA	1	3	2	ACC2	1.0	.
chr5	146308508	146308528	chr5:146308508-146308528	0	ATGCTTGTCTTAGGAAAGCTT	1	2	1	AD2	-	.
chr5	146311480	146311510	chr5:146311480-146311510	0	AAAATTGTCTCCACTCAGAAAGGGCTGGTTC	1	2	11	AB3	-	.
chr5	146311987	146312017	chr5:146311987-146312017	0	GAACGTGTCTACTTCAAGTCAGGAAATGCTT	1	2	11	AB2	1.0	.
chr5	146314371	146314392	chr5:146314371-146314392	0	AAGCAAGCTGTGAAACAATTTG	1	3	2	ACC1	1.0	.
chr5	146316080	146316104	chr5:146316080-146316104	0	AAACATGTCCTCTTGTGGCATTTCC	1	2	5	AC1	-	.
chr5	146319528	146319560	chr5:146319528-146319560	0	AGAATAGCTCCTTTTGGTGGTCTAGACAGGCCC	1	2	13	AB3	-	.
chr5	146321113	146321140	chr5:146321113-146321140	0	AGACTAGTCTGGTCAGTGTAGCAAGACT	1	2	8	CD	-	.
chr5	146321871	146321899	chr5:146321871-146321899	0	TGGCAAGTTTTGAGAGGATTGACTAATTT	1	3	9	ACC1	1.0	.
chr5	146325418	146325441	chr5:146325418-146325441	0	AGGGTAGTTGAGGAAGACATGTCC	1	2	4	AC1	2.0	.
chr5	146326258	146326278	chr5:146326258-146326278	0	GGACTTGTCATTAACATTTCC	2	3	1	ACC1	-	.
chr5	146328286	146328305	chr5:146328286-146328305	0	AAACAAGGTTAGCCTTGTCT	2	2	0	DD2	1.0	.
chr5	146328637	146328666	chr5:146328637-146328666	0	TAGCATGTTTGAGGAACAGAAGGAAAGCCA	1	3	10	ACC2	-	.
chr5	146328960	146328981	chr5:146328960-146328981	0	AGAAATGTCTAAAGCCAAGTCC	1	2	2	AD2	-	.
chr5	146330507	146330539	chr5:146330507-146330539	0	CAGCAAGTCTGAAAAGCCCCTCTGGGCTAATGT	1	3	13	ACD2	1.0	.
chr5	146331328	146331353	chr5:146331328-146331353	0	TAACTTGTTCGTCCCTGGGCTTCTCT	1	2	6	AC2	2.0	.
chr5	146332965	146332997	chr5:146332965-146332997	0	TGACTTGTCTAGGGTCACCCAGCAGGTTAGCCA	1	3	13	ACC2	-	.
chr5	146334465	146334485	chr5:146334465-146334485	0	AAGCATGCCTGGAGCCTGGCC	2	2	1	BD1	-	.
chr5	146336481	146336501	chr5:146336481-146336501	0	TGACATGCTCAAAGTATGTTT	1	2	1	AC2	-	.
chr5	146339049	146339071	chr5:146339049-146339071	0	CGGCAAGCAAGCTAGACAAGCCT	1	3	3	CCD2	-	PLS
chr5	146343196	146343218	chr5:146343196-146343218	0	AGCCATGCCTCTGAGCCTAGTCT	1	2	3	DD2	-	.
chr5	146344643	146344663	chr5:146344643-146344663	0	GGGCAAGTTCAGGGCTTGGAG	1	3	1	CDD3	-	.
chr5	146345549	146345569	chr5:146345549-146345569	0	TAACTTGCCCAGGACAAGTCA	2	2	1	CC	1.0	DNase-H3K4me3,CTCF-bound
chr5	146353702	146353721	chr5:146353702-146353721	0	AGGCAAGCCTGGGCAACATG	2	3	0	ACD2	-	.
chr5	146356323	146356352	chr5:146356323-146356352	0	GAACGAGTCCCAACCTTTCTAAATATGCCT	1	2	10	AB2	2.0	.
chr5	146357872	146357897	chr5:146357872-146357897	0	TAACCTGCTTCAGGCTAAACTAGTTG	1	3	6	BCC1	-	.
chr5	146361417	146361441	chr5:146361417-146361441	0	TAGCTAGCCTTCTCAGGGTTTGCTG	1	3	5	ACC2	-	.
chr5	146362471	146362491	chr5:146362471-146362491	0	GAGCATTTCTCAAACATATTT	1	2	1	AA2	-	.
chr5	146364913	146364937	chr5:146364913-146364937	0	GGGCAAGCCACTAGAGAGCAGGCCC	1	2	5	BC2	-	dELS
chr5	146365531	146365550	chr5:146365531-146365550	0	CATCTTGCCCTGGCAAGCCC	3	3	0	CCD1	1.0	.
chr5	146375266	146375291	chr5:146375266-146375291	0	GAGAAAGCCTGAAGGCAGACTAGCTG	1	2	6	AC2	-	.
chr5	146378770	146378791	chr5:146378770-146378791	0	AAAAATGTCCTTTAGCATGCCA	2	3	2	ACC1	1.0	.
chr5	146380358	146380386	chr5:146380358-146380386	0	GGGCAAGCCTCCATCTCAAAAACAAACAA	1	3	9	ACD2	-	.
chr5	146381574	146381593	chr5:146381574-146381593	0	AGACATGCACAGGGATGTTC	3	2	0	AD2	-	.
chr5	146390166	146390195	chr5:146390166-146390195	0	TGGCTTCCCTGATGTTATGTGAACATGCCA	1	3	10	ACC2	-	.
chr5	146391532	146391553	chr5:146391532-146391553	0	AGACTTGTGCAGAAGCCAGTCT	1	2	2	BD2	-	.
chr5	146392106	146392127	chr5:146392106-146392127	0	GAGCATGTCCACATGCATTTTC	2	2	2	AD1	1.0	.
chr5	146393180	146393212	chr5:146393180-146393212	0	TAGCAAGTCCACCATTGCCCAGGCAGCTTGGCT	1	3	13	CCD1	-	.
chr5	146395692	146395720	chr5:146395692-146395720	0	AGACATGTTCATTCAACTTATACAAGTTT	1	1	9	D2	1.0	.
chr5	146397413	146397440	chr5:146397413-146397440	0	AAGCATTTTTAGTACAGGGAACATGCCG	1	2	8	AC2	1.0	.
chr5	146398275	146398295	chr5:146398275-146398295	0	GAGCAAGGTTGTGGCAAGTTC	1	2	1	CD	1.0	.
chr5	146399585	146399616	chr5:146399585-146399616	0	AGTCAAGTTTCTGTTTAAATTAGGAAATGCCT	1	2	12	AD2	-	.
chr5	146402261	146402281	chr5:146402261-146402281	0	TGGTGAGTCTTGAACAAGCTC	1	3	1	ABC1	-	.
chr5	146405886	146405907	chr5:146405886-146405907	0	AGGGGTGCTCCAAGGCAAGTTT	1	2	2	AB4	-	.
chr5	146409795	146409826	chr5:146409795-146409826	0	AAACCAGCTGAAATTAATCCTGAAGCTAGCTA	1	3	12	BCC1	1.0	.
chr5	146411312	146411337	chr5:146411312-146411337	0	TAACTTTTTTGTTAACAAACAAGCCA	1	3	6	ACC2	1.0	.
chr5	146413207	146413234	chr5:146413207-146413234	0	ACACATGCCTCATAATAAATGCTTGTTC	1	2	8	DD2	-	.
chr5	146417341	146417360	chr5:146417341-146417360	0	AAGCTTTCTTAAACATTTTT	1	2	0	AA2	-	.
chr5	146420364	146420386	chr5:146420364-146420386	0	AAGCATATCAGAAAGACATGCTT	1	2	3	AC1	-	.
chr5	146421999	146422024	chr5:146421999-146422024	0	AAACTAGTGCGATAAAAGGCTTGCAT	1	2	6	DD2	1.0	.
chr5	146423264	146423291	chr5:146423264-146423291	0	AGACCAGCCTGGGCAACAAAGCAAGACC	1	2	8	BD3	-	.
chr5	146424897	146424924	chr5:146424897-146424924	0	AAACTTTTCTGTAGGTTTAAACATTTTC	1	2	8	AA2	-	.
chr5	146425454	146425477	chr5:146425454-146425477	0	GAGGTTGTTCACCTGAACAAACCT	1	2	4	AA2	-	.
chr5	146425903	146425931	chr5:146425903-146425931	0	GAATTAGTTTAAAATGTTCAGGAATGTCT	1	2	9	AA2	-	.
chr5	146428841	146428866	chr5:146428841-146428866	0	GAGCATGTCATGGCTTGAGGAAGCCA	1	3	6	ACC2	2.0	dELS,CTCF-bound
chr5	146432705	146432727	chr5:146432705-146432727	0	GAGCTTGCTTGAAATGCTTGTTT	1	1	3	D2	1.0	.
chr5	146433078	146433107	chr5:146433078-146433107	0	ATGCTTGCTTGGACCAGTATAAGCATGCCA	1	2	10	CD	1.0	dELS
chr5	146433902	146433933	chr5:146433902-146433933	0	TAACATGTTCTTCTGCATTAAAGAACTTGTGA	1	3	12	CCD1	-	.
chr5	146434139	146434163	chr5:146434139-146434163	0	GAATAAGTCTATATAGAATATGTCC	1	2	5	AA2	-	.
chr5	146435824	146435850	chr5:146435824-146435850	0	GGCCATGTTCAGTAAAAGAACTAGCAT	1	2	7	DD3	1.0	.
chr5	146440426	146440450	chr5:146440426-146440450	2	GGACATGCCCATGTGTGGCATGTCT	2	1	5	C2	-	.
chr5	146441877	146441906	chr5:146441877-146441906	0	GAACTTGTTCTAAATTCCATAAGTAAGTTA	1	2	10	AC1	-	.
chr5	146442671	146442694	chr5:146442671-146442694	0	GAACTAGCTTCCTCAGACGACCTT	1	2	4	AB1	1.0	.
chr5	146446343	146446364	chr5:146446343-146446364	0	GGGCAAGTTACTTAACTTCTCT	1	3	2	ACC1	1.0	.
chr5	146446937	146446959	chr5:146446937-146446959	0	TGGCTTGCCCAGTGGAAATGCTC	1	2	3	AC2	1.0	.
chr5	146450327	146450354	chr5:146450327-146450354	0	GAACATGCTCGGCAAAGAGAACAGGTGC	2	2	8	BD4	1.0	.
chr5	146451704	146451724	chr5:146451704-146451724	0	GTAGTAGTTCTGGACTTGTTT	1	2	1	AD4	-	.
chr5	146451750	146451772	chr5:146451750-146451772	0	AAACAAGTCCAGAAGGCAAATTA	1	2	3	AC3	-	.
chr5	146454226	146454255	chr5:146454226-146454255	0	GAACATTCCTTCCTTATTCTGAGTTTGTCT	1	2	10	AA2	-	.
chr5	146457060	146457091	chr5:146457060-146457091	0	GAATGTGTTTGAATAGACTATAAAACTAGTTT	1	2	12	AB4	2.0	.
chr5	146460846	146460869	chr5:146460846-146460869	0	TAGCTAGTCTGTTAAGGGTTGTTA	1	3	4	ACC2	-	.
chr5	146464689	146464711	chr5:146464689-146464711	0	GGTCAGGTTCACAGGGCTAGTTT	1	2	3	BD1	-	.
chr5	146465831	146465856	chr5:146465831-146465856	0	AGACTAGCCTCAACATGGAGAAACCC	1	2	6	AA1	-	.
chr5	146466148	146466172	chr5:146466148-146466172	0	AAACAAGGACAAAGAAGACTTGTTT	1	2	5	DD1	1.0	.
chr5	146469907	146469929	chr5:146469907-146469929	0	AAACTAGTTCTACTTACATGTTT	1	2	3	CD	-	.
chr5	146472309	146472333	chr5:146472309-146472333	0	TGGCAACCCTGTATCTAACATGCCT	1	3	5	ACC2	-	.
chr5	146473047	146473074	chr5:146473047-146473074	0	GATTAAGCTTAGTAAGGAAGGCATGTCA	1	3	8	ACD1	1.0	.
chr5	146473514	146473543	chr5:146473514-146473543	0	GAAACAGCCTTCTATTGGGAGAACATGCCA	1	3	10	ABC1	1.0	.
chr5	146475960	146475991	chr5:146475960-146475991	0	AAAATTGTCTCATCTTTGGTCAGGAGAAGCCT	1	2	12	AA2	-	.
chr5	146478427	146478454	chr5:146478427-146478454	0	AAAGAAGTCCTAGCTGTAAAATATGTTC	1	2	8	AA2	1.0	.
chr5	146480787	146480811	chr5:146480787-146480811	0	GGACAACCCCTATAAAGGGTAGTTC	1	2	5	AA2	1.0	.
chr5	146481600	146481627	chr5:146481600-146481627	0	TAGCATGCTTTTGAATTTCCACATGTTC	1	3	8	CCD2	-	.
chr5	146482278	146482307	chr5:146482278-146482307	0	AAACTTTTTTTTTTTTAAGTAAGGTTGCTC	1	2	10	AA2	-	.
chr5	146482694	146482715	chr5:146482694-146482715	0	GAAGCAGTTCAAGGACATGCTG	2	3	2	ABC1	1.0	.
chr5	146486957	146486983	chr5:146486957-146486983	0	GTGCATGCCTTTCATCCCAGCTAGTTA	1	3	7	CCD1	1.0	.
chr5	146490981	146491002	chr5:146490981-146491002	0	GAGGTTGTTTAGGAACATTTTT	1	2	2	AA2	-	.
chr5	146491484	146491514	chr5:146491484-146491514	0	AAACATGCTGTAGGGTGAGTTAGGCTGGTTT	1	2	11	BC2	1.0	.
chr5	146493266	146493290	chr5:146493266-146493290	0	GAATAAGTTCTTTAGAAACTAGTAT	1	2	5	AD3	2.0	.
chr5	146493716	146493737	chr5:146493716-146493737	0	AAGCAAATTAGGTAGCTTGCCC	1	3	2	ACC2	-	.
chr5	146496613	146496642	chr5:146496613-146496642	0	GACCATGTTTTCAATTCTTTGAACCTGTTT	1	2	10	BD2	-	.
chr5	146497346	146497365	chr5:146497346-146497365	0	TGTGTTGCTTAGGCTTGTCT	2	3	0	ACD1	1.0	.
chr5	146500557	146500578	chr5:146500557-146500578	0	AAACTAATTTTAAAACTAATTT	1	2	2	AA2	-	.
chr5	146500795	146500815	chr5:146500795-146500815	0	AGGATTGCTCGAGACCAGCCT	1	2	1	AB2	-	.
chr5	146503752	146503779	chr5:146503752-146503779	0	AAGCTAGTTATTCTGTAAAAACATATTT	1	2	8	AC2	-	.
chr5	146503857	146503882	chr5:146503857-146503882	0	AGGCAAGCCCGCATTGAGGCAAGCCT	2	0	6	0	-	.
chr5	146513613	146513636	chr5:146513613-146513636	0	AATCATGTTTTATTGGGTATGTTT	1	2	4	AD2	-	.
chr5	146519714	146519738	chr5:146519714-146519738	0	GGAAATGTCCAGAAAAGGCAAATCT	1	2	5	AA2	-	.
chr5	146519814	146519841	chr5:146519814-146519841	0	GGATATGTTTGGGGTGATGAAAATGTTC	1	2	8	AA2	-	.
chr5	146520783	146520808	chr5:146520783-146520808	0	AAGCAAGTTTGTGGCCAGACTTTTAA	1	3	6	ACD2	-	.
chr5	146525486	146525510	chr5:146525486-146525510	0	AAACCTGTCTGTACTGAACATGTAC	2	2	5	BD3	-	.
chr5	146526860	146526882	chr5:146526860-146526882	0	TGGCATGTTAGCCGGGCTGGTCT	1	3	3	BCC1	-	.
chr5	146529605	146529637	chr5:146529605-146529637	0	AGGCATTCCTGATTTTGTGCCCAAAAGTTGCCT	1	2	13	AA2	2.0	.
chr5	146530280	146530307	chr5:146530280-146530307	0	GAGCAAGTATATTGGAATGGACTATCTC	1	2	8	AD2	-	DNase-H3K4me3
chr5	146536020	146536046	chr5:146536020-146536046	0	TAACATGTTTGTTGAAGGAAATTGCTA	1	3	7	ACC2	1.0	.
chr5	146537508	146537532	chr5:146537508-146537532	0	AGACATGTTAAGAGCAGGAAAGTTT	1	2	5	AC2	2.0	.
chr5	146543377	146543404	chr5:146543377-146543404	0	GATCTTGTTTTGTTGCCCAGGCTGGTCT	1	2	8	BD3	-	.
chr5	146543609	146543633	chr5:146543609-146543633	0	AGACATGTCTTCTGAGGCCAAATCT	2	2	5	AD1	1.0	.
chr5	146543932	146543961	chr5:146543932-146543961	0	GGGCAAATCCCTTCTTCTATAGACAAGACC	1	2	10	AD2	-	.
chr5	146545732	146545761	chr5:146545732-146545761	0	AAGCTTATTTATATTTGTTCAAAGTAGCCT	1	2	10	AA2	1.0	.
chr5	146548796	146548825	chr5:146548796-146548825	0	AGACATTTTTCATTGTGGGGAGAGTTGCCT	1	2	10	AA2	-	dELS
chr5	146550784	146550810	chr5:146550784-146550810	0	TAGCAAGTTTTCATAAGACACAAGCTT	1	2	7	CD	1.0	.
chr5	146552200	146552225	chr5:146552200-146552225	0	AGACTTGTTAGTCAATCAGCAAGGTT	1	3	6	CCD1	-	.
chr5	146557926	146557957	chr5:146557926-146557957	0	CAACAAGTCTCTAGGGAGTTCTAAACTTTCCT	1	2	12	AC2	-	.
chr5	146562588	146562615	chr5:146562588-146562615	0	TAACATGTTGGTTATGTGTAGCATGCTG	1	4	8	CCCC	-	.
chr5	146562624	146562651	chr5:146562624-146562651	0	TAGCATGCTGGTTATGTGTAGCATGCTG	1	4	8	CCCC	3.0	.
chr5	146562880	146562909	chr5:146562880-146562909	0	ATATATGCTCAATAAAAAGTAAACTAGCTG	1	3	10	ACD1	2.0	.
chr5	146564714	146564744	chr5:146564714-146564744	0	GGGCAAGTTAGAAACCTCTTGGAACTTATTT	1	2	11	AC2	1.0	.
chr5	146566086	146566110	chr5:146566086-146566110	0	AAACATGTCATTAAAAGACTTGTGA	1	3	5	CCD1	1.0	.
chr5	146568571	146568595	chr5:146568571-146568595	0	GACCTTGCCCTGAAGAAACTTGTTC	1	1	5	D1	-	.
chr5	146569698	146569725	chr5:146569698-146569725	0	GAATTAGCCTGAGAACAAGAGCATGTAC	1	2	8	AD3	1.0	.
chr5	146573420	146573445	chr5:146573420-146573445	0	GAGCAAGTTCTCATGAGAGCTGGTGG	1	3	6	BCD2	1.0	.
chr5	146573904	146573931	chr5:146573904-146573931	0	AGTCCTGTTTTTGGGGAAAAACATGTCT	2	2	8	BD4	2.0	.
chr5	146576527	146576547	chr5:146576527-146576547	0	TAACAAGTCTCTAGGAAGTTC	1	3	1	ACC2	-	dELS
chr5	146584783	146584802	chr5:146584783-146584802	0	AGGCTAGTTCTAGTATGTCG	3	3	0	ACC2	-	.
chr5	146586416	146586439	chr5:146586416-146586439	0	GGGGTTGTCTGGGGAGGGAAGCTT	1	2	4	AA2	2.0	.
chr5	146589556	146589584	chr5:146589556-146589584	0	GGAATTGCTTAATTAAAAAAAACTTATCT	1	2	9	AA2	1.0	.
chr5	146589935	146589962	chr5:146589935-146589962	0	TAACTTGTCCACCTAGTTAACCTTGTCC	1	2	8	CD	-	dELS
chr5	146590116	146590136	chr5:146590116-146590136	0	AGGATAGCCCGGGGCTTGCTG	1	2	1	AC2	-	.
chr5	146594503	146594529	chr5:146594503-146594529	0	GGGCATACCCAATATGCTGGCTTGTCA	1	3	7	ACC2	1.0	.
chr5	146594739	146594759	chr5:146594739-146594759	0	CAACCTGCCTCCAGCTTGCTC	1	3	1	BCC1	-	.
chr5	146595252	146595276	chr5:146595252-146595276	0	AGGCATCTCTGCTATAAACTAACTC	1	2	5	AA2	1.0	CTCF-only,CTCF-bound
chr5	146596536	146596562	chr5:146596536-146596562	0	AAACTAGCTTTGTCCTAAATCTACTCT	1	2	7	AD1	1.0	.
chr5	146598003	146598025	chr5:146598003-146598025	0	AAACATGCTGTAATAACTTCCTT	1	3	3	ACC1	-	.
chr5	146599871	146599894	chr5:146599871-146599894	0	GAGCATGCATTTCCTGACTAGTTC	1	2	4	CD	-	.
chr5	146600514	146600533	chr5:146600514-146600533	0	TAACATGTTTGGACTGGCTA	4	3	0	BCC1	1.0	dELS
chr5	146601446	146601465	chr5:146601446-146601465	0	AGGCATGGTGGGGCATGCCT	4	2	0	CD	-	.
chr5	146604865	146604892	chr5:146604865-146604892	0	AATATTGTTTCCCTGTTCAAACAAGTCA	1	3	8	ACD1	-	.
chr5	146605034	146605053	chr5:146605034-146605053	0	GCACAAGTCCAGGCTGGCTT	2	2	0	BD3	-	.
chr5	146605878	146605910	chr5:146605878-146605910	0	AGGCTATCTTATGTGCCTTGTGTAGACGTGTTT	1	2	13	AB2	2.0	.
chr5	146606612	146606633	chr5:146606612-146606633	0	AGGCATTGCTTAAGGCAAGCTT	2	2	2	AD1	-	.
chr5	146606746	146606767	chr5:146606746-146606767	0	TAGCTTGTTTCTGAACTATCCC	1	2	2	AC2	-	dELS
chr5	146609930	146609949	chr5:146609930-146609949	0	TTGATTGCCCAGGCTTGCTT	2	3	0	ACD1	-	.
chr5	146614641	146614673	chr5:146614641-146614673	0	AAACAAATTTACAAGAAAAAAACAAACAACCCC	1	2	13	AA2	-	.
chr5	146619439	146619465	chr5:146619439-146619465	0	AAGCAAGACTCTCTCAAAAACAAACCC	1	2	7	AD2	-	.
chr5	146620265	146620288	chr5:146620265-146620288	0	GGGCTAATATGTACAGACAAGTTC	1	2	4	AD1	-	.
chr5	146621697	146621725	chr5:146621697-146621725	0	AGACATGCCATTAACACGTGGGCTATCCT	1	2	9	AC2	-	.
chr5	146622433	146622459	chr5:146622433-146622459	0	GGGCTTGTCTGACCCCAGAACCAGCAC	1	2	7	BD1	2.0	dELS,CTCF-bound
chr5	146622910	146622936	chr5:146622910-146622936	0	AGAAAAGTTTAACATTGAGACAATTCT	1	2	7	AA2	-	.
chr5	146627207	146627235	chr5:146627207-146627235	0	GACCTTGTCTTTTTAACCTAACCAAGCTC	1	2	9	DD2	-	.
chr5	146628382	146628410	chr5:146628382-146628410	0	AGACTTGCCAATGCAGAAGGGCCTTGCTG	1	3	9	CCD2	1.0	.
chr5	146628417	146628445	chr5:146628417-146628445	0	GAGAGTGTCTACAGGCAGTGGACTTGCTG	1	3	9	ABC1	-	.
chr5	146629090	146629109	chr5:146629090-146629109	0	AAAATAGCTATGACATGCTC	4	3	0	ACC1	-	.
chr5	146634683	146634715	chr5:146634683-146634715	0	CAGCTTGCTGGCTGCAGAGCTTGGGACTTGTCA	1	3	13	CCC	1.0	.
chr5	146639067	146639099	chr5:146639067-146639099	0	ACGGATGCTCCATGTGCATAAAGAAACTTGCTT	1	2	13	AD4	2.0	.
chr5	146639263	146639288	chr5:146639263-146639288	0	AAACAAGCCATCCAGTTGGAAAGTTT	1	3	6	ACC2	1.0	.
chr5	146639576	146639599	chr5:146639576-146639599	0	CAACATCCTGCAAAGAACAAGCCT	1	3	4	ACC2	2.0	.
chr5	146640541	146640568	chr5:146640541-146640568	0	AGATTTCCTCATCCTCCAGAGCAAGCCT	1	2	8	AA1	-	.
chr5	146640654	146640676	chr5:146640654-146640676	0	AGTATAGCTCTGAAAACAAGCTG	1	3	3	ACD1	-	.
chr5	146640777	146640796	chr5:146640777-146640796	0	CAAAGTGCCTAAACATGTCT	3	3	0	ABC1	-	.
chr5	146640967	146640996	chr5:146640967-146640996	0	AGTCTTCCTTTTTGAGTAGAGGGCTTGTTT	1	2	10	AD1	-	.
chr5	146643800	146643821	chr5:146643800-146643821	0	AAAATAGTCTGTGAATATGCCT	1	2	2	AA2	1.0	.
chr5	146644210	146644233	chr5:146644210-146644233	0	GAACTTCTTCCCTTAGGAAAGTTT	1	2	4	AA2	-	.
chr5	146649798	146649821	chr5:146649798-146649821	0	GGGGTTGTTTTATCAAATATGTCC	1	2	4	AA2	1.0	.
chr5	146652951	146652976	chr5:146652951-146652976	0	GGGCATGCCTGAGTTAAGGCATTGCG	1	3	6	ACD2	1.0	.
chr5	146663490	146663517	chr5:146663490-146663517	0	AGGCATGTCCCAGAGATACTGCAAGTTC	1	2	8	CD	-	.
chr5	146665707	146665734	chr5:146665707-146665734	0	CGACATGTCTTCCTCACTAAGCTTAATC	1	3	8	ACD2	2.0	.
chr5	146669971	146669991	chr5:146669971-146669991	0	AGGCTAGCTTCAGGTTTCTCT	1	2	1	AA1	-	.
chr5	146672383	146672403	chr5:146672383-146672403	0	AGAGAAGTCCTGAATTTGCTC	1	2	1	AA2	-	.
chr5	146673432	146673452	chr5:146673432-146673452	0	GAACTTTTTTTGGGTTTGTTT	1	2	1	AA2	-	.
chr5	146674101	146674133	chr5:146674101-146674133	0	GAGCATTCCTGATTTCCATCTTGGAGCTAGCTA	1	2	13	AC2	-	.
chr5	146675341	146675360	chr5:146675341-146675360	0	GAGCATCTTCTGACTTGCTA	3	3	0	ACC2	-	.
chr5	146675559	146675584	chr5:146675559-146675584	0	TAGCAAGTGCAATATTAAGCATGCTC	1	2	6	CD	2.0	.
chr5	146677727	146677746	chr5:146677727-146677746	0	CATGTTGCCCAGGCTAGTCT	2	3	0	ACD1	-	.
chr5	146679684	146679716	chr5:146679684-146679716	0	AAACAAATTTACAAGAAAAAAACAAACAACCCC	1	2	13	AA2	-	.
chr5	146683431	146683452	chr5:146683431-146683452	0	AGGCAAGTTCCTTAACTTCCCT	1	2	2	AC1	-	.
chr5	146683711	146683738	chr5:146683711-146683738	0	AAACATGTCAAAACACAAAGGCTTGTCA	1	2	8	CC	1.0	.
chr5	146685530	146685556	chr5:146685530-146685556	0	TAGCTAGTCTTTTCAGTCAACTTGCCT	1	2	7	CC	-	.
chr5	146687674	146687697	chr5:146687674-146687697	0	GATATAGTTTTCATAGACATGCTT	1	2	4	AD4	-	.
chr5	146688041	146688062	chr5:146688041-146688062	0	AATCTAGTCTTCAGGGTTGCCT	1	2	2	AD2	1.0	.
chr5	146688276	146688305	chr5:146688276-146688305	0	TAACATGTCTCTCCAAAAAATAACAGGTTC	1	3	10	BCC1	1.0	.
chr5	146690212	146690244	chr5:146690212-146690244	0	GTGCCTGCTTTACTGCTCACATTGAACATGTTC	2	2	13	BD4	1.0	.
chr5	146690897	146690928	chr5:146690897-146690928	0	GGGCAAGTCTTCTGGGACAAAAGGAAAAGCAT	1	2	12	AD1	1.0	.
chr5	146691280	146691301	chr5:146691280-146691301	0	AAGCAAGCTCATAAGGGAGTTT	1	2	2	AB1	-	.
chr5	146692852	146692880	chr5:146692852-146692880	0	AGACAAGATCAGGCAAACAAATCATGTCT	1	2	9	DD2	-	.
chr5	146692900	146692932	chr5:146692900-146692932	0	GGGCTTGCCTTATCAGATCCAGTGTACATTTTT	2	2	13	AD1	1.0	.
chr5	146700145	146700173	chr5:146700145-146700173	0	AAGCAGGCTTTAAATTGCTAGGGAAGTCT	1	2	9	AB2	-	.
chr5	146707963	146707990	chr5:146707963-146707990	0	GAACAATTTTTAACTTGTAAACAATTTT	1	2	8	AA2	-	.
chr5	146710442	146710468	chr5:146710442-146710468	0	AAACAAGTTCCTGCAACATAGAAGCCT	1	2	7	AD1	-	dELS
chr5	146710499	146710525	chr5:146710499-146710525	0	AAACTTGCCTAAAGGGCAAAGGAGTCT	1	2	7	AB1	-	dELS
chr5	146714194	146714225	chr5:146714194-146714225	0	AACCATGTCAAATACTGCTCATAGGCAAGCTA	1	3	12	CCD1	-	.
chr5	146714467	146714496	chr5:146714467-146714496	0	CAGCATGTTTATATGCTGGTGGGAAAGTTC	1	2	10	AC2	-	.
chr5	146715094	146715125	chr5:146715094-146715125	0	AAACAAGTCTGTCAGAGTGGGGAAAAAAACCC	1	2	12	AA1	-	.
chr5	146715665	146715687	chr5:146715665-146715687	0	GCTCATGTTTGTAAGACTAGTCG	1	3	3	CDD2	-	.
chr5	146715721	146715743	chr5:146715721-146715743	0	AAGCTTGTGTTCAGAACCTGCCT	1	2	3	BD2	-	.
chr5	146716063	146716087	chr5:146716063-146716087	0	CAGCATGTCCCTTGTGGGCAGGATC	1	3	5	BCD2	-	.
chr5	146717363	146717389	chr5:146717363-146717389	0	GAAAAAGCTTCAAACTTGAAAAAGTCC	1	2	7	AA2	-	dELS
chr5	146717827	146717846	chr5:146717827-146717846	0	TGCTTTGCCTAAACTAGTCC	2	3	0	ACD1	1.0	.
chr5	146718854	146718876	chr5:146718854-146718876	0	GAGCCAGCTTCTAGGGCTTGTCA	1	2	3	BC2	1.0	dELS
chr5	146719723	146719747	chr5:146719723-146719747	0	AGATTTATTTTATTTGGACTAGTTT	1	2	5	AA1	-	.
chr5	146722088	146722113	chr5:146722088-146722113	0	CAGCTAGCCTTTGGCAGAACCAGCCT	1	2	6	BC2	-	.
chr5	146726612	146726640	chr5:146726612-146726640	0	TAACTTGCCTAACATCCTAAAACCAGTTA	1	3	9	BCC2	-	.
chr5	146727087	146727117	chr5:146727087-146727117	0	AAACTACCCTTCAGGGAATTCAAAATTGCTC	1	2	11	AA2	1.0	.
chr5	146729066	146729086	chr5:146729066-146729086	0	GAACTTCCTAGAGACTTGTTG	1	3	1	ACC2	-	.
chr5	146730588	146730612	chr5:146730588-146730612	0	GGGCCAGTCTTTCCCGTGCTAGTCT	1	2	5	BD2	-	.
chr5	146730724	146730756	chr5:146730724-146730756	0	TGACATGCTTCTGAGGCCTCCCCAGACATGTGG	1	3	13	CCD1	1.0	.
chr5	146731827	146731849	chr5:146731827-146731849	0	GGGTATGTCCATTGAACTTTTTT	1	2	3	AA2	-	.
chr5	146732571	146732596	chr5:146732571-146732596	0	AACCATGCTCATGGTAAAACATATTT	1	2	6	AD3	-	.
chr5	146733980	146734000	chr5:146733980-146734000	0	GAGCATTTCCAGGAATTGTTT	1	2	1	AA2	1.0	.
chr5	146737213	146737238	chr5:146737213-146737238	0	TGACTTGTCCTGATTAGGACAAGTGC	1	2	6	CD	1.0	.
chr5	146737553	146737579	chr5:146737553-146737579	0	AGGTATGCCTGATTTTAAAGCTTGTAC	1	2	7	AD3	2.0	.
chr5	146744759	146744779	chr5:146744759-146744779	0	AGAATAGCTTAGAGCTTGCTT	1	1	1	A1	-	dELS
chr5	146746905	146746927	chr5:146746905-146746927	0	TAACAAGTTCATATGGCGAGTCC	1	3	3	BCC2	2.0	.
chr5	146748064	146748085	chr5:146748064-146748085	0	AGGCAAGCTCTTAAGCATTGTA	1	3	2	ACD2	-	.
chr5	146750101	146750124	chr5:146750101-146750124	0	GAACATATTTGTGTGGGTTTGTTT	1	2	4	AA2	-	.
chr5	146750413	146750443	chr5:146750413-146750443	0	AGACAAGTCCTATGCCTTTATAAACACTTTT	1	2	11	AB4	-	.
chr5	146750650	146750675	chr5:146750650-146750675	0	TGGCTTGCTGGAGGAAAGCCATGTCC	1	3	6	CCD2	-	.
chr5	146752213	146752233	chr5:146752213-146752233	0	AGGGTTGCCTTGCACTTGCCT	1	2	1	AD2	1.0	dELS
chr5	146758274	146758298	chr5:146758274-146758298	0	GAACTAGCACCAGAGGAGCTAGGTT	1	2	5	DD2	-	.
chr5	146759081	146759101	chr5:146759081-146759101	0	TTAGAAGCTTCAAGCTTGTCT	1	3	1	ACD1	-	.
chr5	146760325	146760354	chr5:146760325-146760354	0	TAGCTAGTAAGTAGAAAATTAAGCTTGTCT	1	3	10	CCD2	-	.
chr5	146763936	146763956	chr5:146763936-146763956	0	AGGCTAGTCTTGAACTTCTGC	1	2	1	AD4	1.0	.
chr5	146764769	146764795	chr5:146764769-146764795	0	AGAGATGTCTCTTTATGGAACATCTCT	1	2	7	AA2	-	.
chr5	146766022	146766051	chr5:146766022-146766051	0	AAACATGTTCTTTTAAAGGAAAATAAGTAT	2	2	10	AD1	2.0	.
chr5	146766293	146766325	chr5:146766293-146766325	0	AAAGATGTCTGGGAAAAAAAAGAGAAAATGTCT	1	2	13	AA2	-	.
chr5	146769279	146769301	chr5:146769279-146769301	0	GAACTTGTTAGGAATGCAAGTTC	1	2	3	CD	-	.
chr5	146769761	146769791	chr5:146769761-146769791	0	GAGCAAGTCCTTGTTCTGAAAGAACTTATAG	1	3	11	ACD2	1.0	.
chr5	146771528	146771548	chr5:146771528-146771548	0	GGGATTGCCCCAGAGATGCCT	1	2	1	AA2	-	dELS
chr5	146780508	146780528	chr5:146780508-146780528	0	CAACTTGCCAGAGTCAAGCCC	1	3	1	CCD2	-	.
chr5	146787764	146787786	chr5:146787764-146787786	0	CACCATGTTGGTCAGGCTAGTCT	1	3	3	CCD1	-	.
chr5	146790048	146790071	chr5:146790048-146790071	0	GGAAATGTTCTCAAACACTAGCCC	1	2	4	AD2	-	dELS,CTCF-bound
chr5	146792163	146792188	chr5:146792163-146792188	0	GATCAAGCCTTACTCAAAACTAGTGT	1	2	6	DD3	-	.
chr5	146795969	146795994	chr5:146795969-146795994	0	AAACATGCCTGCATATAGACTATCCC	2	1	6	A1	2.0	.
chr5	146797319	146797341	chr5:146797319-146797341	0	AAGCTACCCTGCTAAACAACCTC	1	2	3	AA2	1.0	.
chr5	146799180	146799208	chr5:146799180-146799208	0	AATCTTGTTTTCTAGCGATGAACATATTT	1	2	9	AD3	-	.
chr5	146799532	146799557	chr5:146799532-146799557	0	AATCTAGCCTGAGACAACACATGTCC	1	2	6	DD2	2.0	dELS
chr5	146802780	146802810	chr5:146802780-146802810	0	GGACATGTTTACAAAAAAGGAGATCAAGCCT	1	1	11	D2	-	.
chr5	146803084	146803111	chr5:146803084-146803111	0	ATGCTACTTCTCTCTCCAAAACATGTTT	2	2	8	AD1	1.0	.
chr5	146806386	146806409	chr5:146806386-146806409	0	AAACATACCTCCAGGAAATAGCTT	1	2	4	AA2	-	.
chr5	146807119	146807140	chr5:146807119-146807140	0	GAACTTGCATTTTAACAAGCTC	1	2	2	CD	-	.
chr5	146808333	146808359	chr5:146808333-146808359	0	GAATATTTCCATCGTCAGAGCAAGTTC	2	2	7	AA1	1.0	.
chr5	146808703	146808726	chr5:146808703-146808726	0	AAGAAAGTCCAATCAGGCAAGTTT	1	1	4	A1	1.0	.
chr5	146809060	146809080	chr5:146809060-146809080	0	AGACATACCAAGGACTTGCCT	1	2	1	AC1	1.0	.
chr5	146811980	146812005	chr5:146811980-146812005	0	GGGGAAGTTGAGATACAGACTTGCCC	1	2	6	AC1	-	.
chr5	146815793	146815823	chr5:146815793-146815823	0	GAACATCCCTAAGGATAGGGAAAGCAAGATC	1	2	11	AD2	1.0	.
chr5	146819566	146819585	chr5:146819566-146819585	0	AAACTAGCTCCATCTAGCTT	3	2	0	CD	-	.
chr5	146819695	146819717	chr5:146819695-146819717	0	AAACATGCTAGGCAGATTTGTCA	1	3	3	ACC2	-	.
chr5	146822120	146822151	chr5:146822120-146822151	0	AAATATGCTTATTTTACAAGAAAAGAAAGTTC	1	2	12	AA2	2.0	.
chr5	146823167	146823194	chr5:146823167-146823194	0	GGACTTGCTCTGTGGCCAGAGTTTACTT	1	2	8	AA1	-	.
chr5	146824304	146824334	chr5:146824304-146824334	0	GAAGATGTTCACATTGGTAGTGAGTTTGCCT	1	2	11	AA2	1.0	.
chr5	146824919	146824941	chr5:146824919-146824941	0	CACCATGTTGGCCAGGCTTGTCT	1	3	3	CCD1	-	.
chr5	146825391	146825410	chr5:146825391-146825410	0	TAACAAGCTTTGATTTGTTT	2	3	0	ACC2	1.0	.
chr5	146825809	146825831	chr5:146825809-146825831	0	TGACATGCTATGAAAGCAAGCAT	1	3	3	CCD1	1.0	.
chr5	146829797	146829825	chr5:146829797-146829825	0	GGACTTTTTTTTAAGTAAAAAACAGGCCT	1	2	9	AB2	-	.
chr5	146829933	146829959	chr5:146829933-146829959	0	GGGCAAGCTTTTGAAGTTGGTAAGCCT	1	2	7	AC1	-	.
chr5	146830313	146830343	chr5:146830313-146830343	0	ACACAAGCTAATGCCTATAAAAAACTAGCTG	1	3	11	CCD1	1.0	.
chr5	146831805	146831825	chr5:146831805-146831825	0	GAATAAGCCTCAGGCAAGTCC	1	1	1	A1	-	.
chr5	146835447	146835475	chr5:146835447-146835475	0	AAGCATGTTGAGTTCTAGCAAACATGTAC	1	2	9	CD	1.0	.
chr5	146836682	146836708	chr5:146836682-146836708	0	AGAACTGTTCTTTGTAGAAACAAGTCA	1	3	7	ABC1	-	.
chr5	146836832	146836859	chr5:146836832-146836859	0	TGACAATTTGCAGCCATGGAACTTGCCT	1	3	8	ACC2	-	.
chr5	146839701	146839728	chr5:146839701-146839728	0	GAGTCAGCTTTACATTACAAACAAGTCT	1	2	8	AB4	1.0	.
chr5	146839915	146839938	chr5:146839915-146839938	0	GAGCATGTTCTAACACAATTGTTC	2	2	4	AD1	-	.
chr5	146840870	146840900	chr5:146840870-146840900	0	AAACACGTCCTTAATCTGATAGAGCTTACTC	1	2	11	AB2	1.0	.
chr5	146842526	146842556	chr5:146842526-146842556	0	GTGCAAGTTTTTTACATAGAAAAACATGTGC	1	2	11	DD3	1.0	.
chr5	146842988	146843016	chr5:146842988-146843016	0	AGACTAGCCTGACCAACATGGAGAAACCC	1	2	9	AA1	-	.
chr5	146845090	146845119	chr5:146845090-146845119	0	CGACAAGCCTCAGGGCTCTTGGACATGCTG	1	2	10	CC	1.0	.
chr5	146845793	146845814	chr5:146845793-146845814	0	AGGAATGTTGATTAACTTGTTT	2	3	2	ACC1	-	.
chr5	146847717	146847746	chr5:146847717-146847746	0	AGACTTGTTTCAAGTACTTTAAATATATTT	2	2	10	AA1	-	.
chr5	146848014	146848040	chr5:146848014-146848040	0	AGACAAGTTAGATGCCACATCATGTTT	1	3	7	CCD2	1.0	dELS
chr5	146848641	146848670	chr5:146848641-146848670	0	GGACTTGATCACCTGGCTGAAGAAATGTTT	1	2	10	AD2	-	.
chr5	146852453	146852472	chr5:146852453-146852472	0	ACACTAGCTCAGTCAAGTTT	2	2	0	DD2	1.0	dELS
chr5	146852619	146852648	chr5:146852619-146852648	0	AGACATGCTCTTTGTGCCAAAAGATTGTGT	2	2	10	AD1	1.0	.
chr5	146853428	146853453	chr5:146853428-146853453	0	ACACAGGTTCTAAGTTAAACTTGTCT	1	2	6	BD1	1.0	.
chr5	146853496	146853527	chr5:146853496-146853527	0	GAGCAAATTTCTTAACCTTTCTGAGCTTCTTT	1	2	12	AA2	-	.
chr5	146854852	146854874	chr5:146854852-146854874	0	TGGCTATTCTTCACGACAAGCTC	1	3	3	ACC2	-	.
chr5	146857151	146857177	chr5:146857151-146857177	0	GAGAATGCTCTGGTGCAGAACAACTTC	1	2	7	AA2	-	.
chr5	146858169	146858190	chr5:146858169-146858190	0	TAACTTGCCCAAGGACTAGCAA	1	3	2	CCD1	-	.
chr5	146859137	146859165	chr5:146859137-146859165	0	AAACTAGGTATGTGATCATAGACAAGTTG	1	3	9	CCD2	2.0	.
chr5	146859661	146859690	chr5:146859661-146859690	0	AGATAAGTTCATGTTGGTATGAAATAGCCT	1	2	10	AA2	1.0	.
chr5	146860632	146860656	chr5:146860632-146860656	0	AAACTGGCTTTGGCAAAACATGCCA	1	2	5	BC2	-	.
chr5	146862965	146862995	chr5:146862965-146862995	0	GAGGAAGCTTGAGGACTGAGTAAGCATGTTG	1	2	11	AC2	-	.
chr5	146863734	146863760	chr5:146863734-146863760	0	AAACTTTTTTAAATTAAAAAAATGCCT	1	2	7	AA2	1.0	.
chr5	146864070	146864093	chr5:146864070-146864093	0	AATCTTGCCTTTAGAAACTTGTTC	1	1	4	D1	-	.
chr5	146864461	146864483	chr5:146864461-146864483	0	AGACTAGCTCATTAAACAACCAT	1	2	3	AD4	-	.
chr5	146865020	146865041	chr5:146865020-146865041	0	AAACTTGTTCTAAAACATAACC	1	2	2	AD4	1.0	.
chr5	146865543	146865567	chr5:146865543-146865567	0	AGGCAAGTTCTGTGAGAGCAGGGTC	1	2	5	BD4	-	.
chr5	146866934	146866962	chr5:146866934-146866962	0	AGACTAATCTCTGGTACATAGGCAAACTT	1	2	9	AA2	-	.
chr5	146867220	146867252	chr5:146867220-146867252	0	AAGATTGCTTCTGCGATATCTATGGTCTTGTTC	1	2	13	AD2	2.0	.
chr5	146868497	146868521	chr5:146868497-146868521	0	AGAAAAGTCTGTAGAGAGCATGCCT	2	1	5	A1	-	dELS,CTCF-bound
chr5	146871436	146871463	chr5:146871436-146871463	0	AAGCTATTCAAAAAACTCCAGCTAGTTC	1	3	8	ACC2	1.0	.
chr5	146873396	146873415	chr5:146873396-146873415	0	AAACAAATCTGATCATGTTT	3	2	0	AD2	1.0	.
chr5	146874336	146874362	chr5:146874336-146874362	0	GAGCTACTTGGAATAGTAAACTTGTTC	1	2	7	AC1	-	.
chr5	146875449	146875478	chr5:146875449-146875478	0	TGCATTGCTCTTAGCTGGATGAACTTGCCT	1	3	10	ACD1	1.0	dELS
chr5	146875785	146875812	chr5:146875785-146875812	0	GGGCAAGTCCCCAGTGAGGAGAATTTTT	2	2	8	AA1	1.0	.
chr5	146876347	146876367	chr5:146876347-146876367	0	GGGCATTTTCTCAGCTTGCTA	1	3	1	ACC2	1.0	.
chr5	146876479	146876504	chr5:146876479-146876504	0	CAACTTCTCTCTTGGATGACATGCTT	1	3	6	ACC2	-	.
chr5	146878572	146878592	chr5:146878572-146878592	0	GGACAGGATTCAGGCTTGCCT	1	2	1	BD1	-	.
chr5	146880026	146880058	chr5:146880026-146880058	0	AAACAAGTCCTTAACTGAGGTTGGGAATTGTCA	1	2	13	AC1	-	pELS
chr5	146880829	146880854	chr5:146880829-146880854	0	AGGCATTTTTCCTAAGACACATGTTC	1	2	6	AD2	-	.
chr5	146883714	146883746	chr5:146883714-146883746	0	TAGCAAGTTTGCAATTCCTGTTTGTGCATGCTA	1	3	13	CCD2	-	dELS
chr5	146884447	146884466	chr5:146884447-146884466	0	AGGAATGTTCGGTCATGCCC	3	2	0	AD2	-	dELS
chr5	146890483	146890512	chr5:146890483-146890512	0	AACTTAGTTCATCATGTGGGAAACATGTTG	1	3	10	ACD1	-	.
chr5	146891227	146891249	chr5:146891227-146891249	0	GGGCAAGTTTCTTAATCATGTTG	1	2	3	CD	-	.
chr5	146893514	146893534	chr5:146893514-146893534	0	AAACAACCTTAAAACCTGTCC	1	2	1	AB2	-	.
chr5	146895903	146895928	chr5:146895903-146895928	0	AAATATGTCCTGTCACAGACCAGTCC	1	2	6	AB2	-	.
chr5	146896354	146896383	chr5:146896354-146896383	0	GAACTATCTTAGAGAAAGTAGAACATGACT	1	2	10	AD2	-	.
chr5	146903983	146904003	chr5:146903983-146904003	0	AAACATGCTCCGGGGTTTCCT	2	2	1	AA1	2.0	.
chr5	146904039	146904064	chr5:146904039-146904064	0	GGGATTGTCCTCTCAGAGACTTGTCT	1	1	6	A1	-	.
chr5	146904888	146904908	chr5:146904888-146904908	0	AAACATATACAAAACATGTTT	2	2	1	AD1	-	.
chr5	146905345	146905368	chr5:146905345-146905368	0	AAGCATGTCCACACAAACATTTGT	1	2	4	AD4	-	.
chr5	146909873	146909903	chr5:146909873-146909903	0	AAAAAAGCCCAAACAGATTAAGGACTACCCC	1	2	11	AA2	2.0	.
chr5	146912907	146912926	chr5:146912907-146912926	0	AGACTAGTCCAAGCTCTTCT	3	2	0	AB4	-	.
chr5	146913033	146913065	chr5:146913033-146913065	0	ATACTTGCCTAATGCTTTATTTCAGGCTTTTTT	1	2	13	AD3	-	.
chr5	146919102	146919123	chr5:146919102-146919123	0	TAACTTGCCCAAAGACATAATT	1	3	2	ACD2	2.0	.
chr5	146925770	146925797	chr5:146925770-146925797	0	ATGGTTGTTTCTGTGCTTGAGCTTGTCC	1	2	8	AD4	-	.
chr5	146926557	146926576	chr5:146926557-146926576	0	TGGCTTGCTAGAGGTTGCTC	2	3	0	ACC2	1.0	.
chr5	146928116	146928141	chr5:146928116-146928141	0	GGGTTGGTTTCCTGAGGAACATGTCT	2	2	6	AB1	2.0	.
chr5	146930312	146930340	chr5:146930312-146930340	0	TGGCTTGCTCAGGATTAGATAAAAAGTCC	1	3	9	ACC2	-	.
chr5	146930557	146930581	chr5:146930557-146930581	0	TGACTAGCCTGTTTTGAACAGGCTT	1	2	5	BC2	-	.
chr5	146930863	146930886	chr5:146930863-146930886	0	AGACTAGTCTCTTGGAAATAGCTA	1	2	4	AC1	1.0	.
chr5	146935773	146935800	chr5:146935773-146935800	0	AAACATGGCTAGAGGAGGGAGCATGTCT	1	1	8	D2	1.0	.
chr5	146938665	146938689	chr5:146938665-146938689	0	GAGATTGTCTGGATGAAGCAATTTT	1	2	5	AA2	-	.
chr5	146939794	146939818	chr5:146939794-146939818	0	TAGCTTGCTTTTAAAAAATAAGCTG	1	3	5	ACC2	-	.
chr5	146939877	146939904	chr5:146939877-146939904	0	GTACAAGTTTTATTTTGCAATCAAGTTT	1	2	8	DD2	-	.
chr5	146941051	146941075	chr5:146941051-146941075	0	GAATGAGTTTCCTGGAGACTTGTCT	1	2	5	AB4	1.0	.
chr5	146944026	146944056	chr5:146944026-146944056	0	TAACTTGCTATTTAGCTACAGAGACCAGCCT	1	3	11	BCC2	3.0	.
chr5	146946793	146946818	chr5:146946793-146946818	0	AGGATTGTTTCCATCTAAACAATTCC	1	2	6	AA2	1.0	.
chr5	146954361	146954388	chr5:146954361-146954388	0	AGACATGCTTCACTTAGAATAATAGTCT	2	2	8	AD1	-	.
chr5	146959223	146959245	chr5:146959223-146959245	0	AAACCTGCCTACCTAACATGCCT	1	2	3	BC2	-	.
chr5	146962456	146962478	chr5:146962456-146962478	0	AGACTAGCCTGACCAACATGGTG	1	3	3	CCD1	1.0	.
chr5	146962778	146962805	chr5:146962778-146962805	0	GAACTTGCCAAAGGCCCAAAGCTAGATA	1	3	8	CCD1	-	.
chr5	146964383	146964405	chr5:146964383-146964405	0	TGGCATGTCCTGCTAAATAGTTT	1	3	3	ACC2	-	.
chr5	146965458	146965483	chr5:146965458-146965483	0	CAACTTTCCCTCTCTGTGACTTGTTT	1	3	6	ACC2	-	.
chr5	146966346	146966371	chr5:146966346-146966371	0	CAGCTTGTTGACTTGCAGCCATGCCC	1	3	6	CCD2	1.0	dELS,CTCF-bound
chr5	146967735	146967754	chr5:146967735-146967754	0	AGGCATCCTGCAGCTAGCCC	3	3	0	ACC2	1.0	dELS
chr5	146969073	146969105	chr5:146969073-146969105	0	GAAGAAGTTCACAGTTGAGTTGGGGAAAAGCTC	1	2	13	AA2	1.0	.
chr5	146972511	146972533	chr5:146972511-146972533	0	AGACCAGCCTGACCAACATGCTG	1	3	3	BCC1	-	.
chr5	146975475	146975498	chr5:146975475-146975498	0	AAATATGTCTTTGAGATCTTGCTT	1	2	4	AD2	1.0	.
chr5	146979978	146980009	chr5:146979978-146980009	0	AAACTTGTTTTATTTTTTAATATGGCTTGGTG	1	3	12	CCD1	-	.
chr5	146985162	146985190	chr5:146985162-146985190	0	AGGCATGTGCCACCATGCCTGGCTAGTTT	1	2	9	CD	-	.
chr5	146997437	146997465	chr5:146997437-146997465	0	GAGCAAGCACAGCACCCATGGACATGGCC	1	2	9	DD2	3.0	.
chr5	146998497	146998521	chr5:146998497-146998521	0	GAGCTTTTCCTGAAAAGAGAAGCCC	1	2	5	AA2	-	.
chr5	147000389	147000411	chr5:147000389-147000411	0	GAAAAAGCTCCGGAGCCAAGCTC	1	2	3	AD2	-	.
chr5	147002094	147002122	chr5:147002094-147002122	0	AGGCTAGTCCCGCTTCTAAAAACCACTCC	1	2	9	AB1	-	.
chr5	147002293	147002317	chr5:147002293-147002317	0	AAGCAGGCCTAACAAAAGCTACTCC	1	2	5	AB2	-	.
chr5	147003632	147003660	chr5:147003632-147003660	0	GGACAAATTCTCTACCAGTCAGCAAGCCA	1	3	9	ACC2	2.0	.
chr5	147004142	147004172	chr5:147004142-147004172	0	GAGCAGGCCAATCACCCAGTGGGGCTTGTTA	1	3	11	BCC2	-	.
chr5	147004202	147004227	chr5:147004202-147004227	0	AAGACTGTCCAATGAGAAACAAGCCA	1	3	6	ABC1	1.0	.
chr5	147004340	147004360	chr5:147004340-147004360	0	GAGGATGCCCAGGGCAAGCAC	1	2	1	AD3	-	.
chr5	147010442	147010466	chr5:147010442-147010466	0	GAGCTTGTTTTCCTTCAACTAGATG	1	3	5	CCD1	-	.
chr5	147014025	147014057	chr5:147014025-147014057	0	AAACAAATTTACAAGAAAAAAACAAACAACCCC	1	2	13	AA2	-	.
chr5	147016521	147016541	chr5:147016521-147016541	0	AAGCTTTTCTAAAATAAGTCT	1	2	1	AA2	-	.
chr5	147016753	147016782	chr5:147016753-147016782	0	GGGCATTCTATCCAGGCAGAAAACATGTCA	1	3	10	ACC2	1.0	.
chr5	147019817	147019849	chr5:147019817-147019849	0	AGAGAAGCCTTTCTCAGCCTCCGAGGCTAGATC	1	2	13	AD3	-	.
chr5	147020830	147020860	chr5:147020830-147020860	0	AAACATTTTCCACATCAAACCAAGCAAATTC	1	2	11	AA2	-	.
chr5	147021089	147021117	chr5:147021089-147021117	0	AGACTAGCTCTTCCACTGCAAACAACTAG	1	3	9	ACD2	-	.
chr5	147021654	147021676	chr5:147021654-147021676	0	AAGCAAACCTTGCAAACAGGCCT	1	2	3	AB2	-	.
chr5	147025393	147025412	chr5:147025393-147025412	0	AAACAATCCCTAACATGTTA	3	3	0	ACC2	1.0	.
chr5	147026162	147026192	chr5:147026162-147026192	0	AGAATTGTCCATGAATGTTCATAGCAAGTTT	1	2	11	AC2	-	.
chr5	147027940	147027967	chr5:147027940-147027967	0	GGACATCTTTTTAACAAGAGGCAACTCT	1	2	8	AA2	-	.
chr5	147028640	147028659	chr5:147028640-147028659	0	GAACATTCTTATACATGTCT	3	2	0	AD2	-	.
chr5	147030416	147030446	chr5:147030416-147030446	0	TAAAAAGTTCCCTTCTACATGAAGCTTGCTG	1	3	11	ACC1	-	.
chr5	147030500	147030520	chr5:147030500-147030520	0	GAACTAGCCTTTAGCTTTTTA	1	3	1	ACC1	-	.
chr5	147034911	147034931	chr5:147034911-147034931	0	AAACTTTTTTAAAACAACCCT	1	2	1	AA2	-	.
chr5	147039648	147039680	chr5:147039648-147039680	0	AGGCAACTTCTGCAGTTAAGTATATGCAAGTTC	1	2	13	AD2	-	.
chr5	147050855	147050887	chr5:147050855-147050887	0	AAACATGCTTCCGGGTGTCACTGGAAGATACTT	2	2	13	AA1	-	.
chr5	147051481	147051506	chr5:147051481-147051506	0	AGACATCTTCCTAGAAAGACTTGACT	1	2	6	AD2	1.0	.
chr5	147052163	147052186	chr5:147052163-147052186	0	AAACTAGTTCCTTAAAGTATGGTT	2	2	4	AD1	1.0	.
chr5	147053285	147053307	chr5:147053285-147053307	0	GGAGAAGTTGGGAAGACAAGCCA	1	3	3	ACC1	-	.
chr5	147054469	147054497	chr5:147054469-147054497	0	GGAAATGTCCAACTGTAAAAAAAAAGTCC	1	2	9	AA2	1.0	.
chr5	147054795	147054822	chr5:147054795-147054822	0	GGACAATCCTTAAGCCTGAAAAATGTCC	1	2	8	AA2	1.0	.
chr5	147059024	147059049	chr5:147059024-147059049	0	TGACAAGTTTGGGTAACGGAAAGTTT	1	3	6	ACC2	2.0	.
chr5	147059749	147059773	chr5:147059749-147059773	0	GAACTAGGCTGCTCTAAGCTTTTCT	1	2	5	AD2	1.0	.
chr5	147061820	147061848	chr5:147061820-147061848	0	GGAAAAGCACAATAAAGCCAAGCATGTTT	2	2	9	AD1	-	.
chr5	147068240	147068268	chr5:147068240-147068268	0	TGACAAGCCTATGAAGGAGAAACTACTAC	1	3	9	ACD2	-	.
chr5	147070123	147070153	chr5:147070123-147070153	0	GAAAATGTCTTGTGTTTTTGTAAGCTTGCAT	1	2	11	AD3	-	.
chr5	147070582	147070605	chr5:147070582-147070605	0	AGACAAATCCGTCTAGAGAAGCTT	1	2	4	AA2	-	.
chr5	147070835	147070863	chr5:147070835-147070863	0	ATGCAAGCCCATTTGTATAAAGCTAGTTA	1	2	9	CD	-	.
chr5	147072915	147072939	chr5:147072915-147072939	0	TAGCCAGTCTTACTCTAGCAAGCCT	1	3	5	BCC1	-	.
chr5	147073349	147073378	chr5:147073349-147073378	0	CAGCAAGCCTCCTCATATCAAGACATTCTC	1	2	10	AC2	-	dELS
chr5	147073393	147073422	chr5:147073393-147073422	0	AAAAATGCTTTCATCTTGCACAACTTGTTC	1	2	10	AC2	1.0	.
chr5	147075741	147075770	chr5:147075741-147075770	0	AATCTAGCCTATTGCCTCCAAAACATGCCT	2	1	10	D1	-	.
chr5	147078421	147078443	chr5:147078421-147078443	0	GAACAAGTCATCTAGACTTGTGG	1	3	3	CCD1	1.0	.
chr5	147080267	147080287	chr5:147080267-147080287	0	AAACTAGTTTTAGACCTGTGT	1	2	1	BD1	-	.
chr5	147080328	147080348	chr5:147080328-147080348	0	AAATCTGTTTCAGGCAAGCCC	1	2	1	AB4	-	.
chr5	147080794	147080813	chr5:147080794-147080813	0	AGGCTTGCCTAGTTTAGCCT	2	2	0	AD1	-	.
chr5	147082379	147082400	chr5:147082379-147082400	0	GGACAAGTTTCTAAGCATAATG	1	3	2	ACD2	-	.
chr5	147088089	147088118	chr5:147088089-147088118	0	AAGCATTCCTTTTTCTCTGCAAACTTGCCA	1	2	10	AC2	-	.
chr5	147092875	147092898	chr5:147092875-147092898	0	AAACTACCTTACAAAAAGAAGCCT	1	2	4	AA2	-	.
chr5	147093097	147093121	chr5:147093097-147093121	0	ATACAAGCCAAACAATGGCATGCTC	1	3	5	CCD1	1.0	.
chr5	147094376	147094407	chr5:147094376-147094407	0	AAACTTGCATACAAAAATGCATGAACAAGACT	1	2	12	DD2	-	.
chr5	147094410	147094438	chr5:147094410-147094438	0	TGAATTGCCTTTACACGTTAGACATGTTT	1	2	9	AC3	1.0	.
chr5	147094449	147094475	chr5:147094449-147094475	0	AAGCTACTGTCTGTTGAGGACATGCTC	2	2	7	AD1	-	.
chr5	147094561	147094582	chr5:147094561-147094582	0	AGAGAGGTTCAGGGGCTTGCCT	1	2	2	AB1	-	.
chr5	147095295	147095318	chr5:147095295-147095318	0	GAACAAGCCCCAGTGAACCAGATT	1	2	4	BD1	-	.
chr5	147095786	147095818	chr5:147095786-147095818	0	ATACAAGTTTTCATAAGAAAGTCAGATAAGTCC	1	2	13	AD2	-	dELS
chr5	147097087	147097117	chr5:147097087-147097117	0	GCGCTAGCTTTATTTGTAGTCAGAGTAGTTT	1	2	11	AD2	2.0	.
chr5	147098988	147099009	chr5:147098988-147099009	0	AGGCTTGTCTAAAAGCAAAATT	1	2	2	AD4	-	dELS,CTCF-bound
chr5	147100252	147100278	chr5:147100252-147100278	0	GAATTAGTTTCCATGTGGGACAAGTTG	1	2	7	AC2	2.0	.
chr5	147100424	147100445	chr5:147100424-147100445	0	CAACAATTTAGTGAACAAGTTC	1	3	2	ACC2	-	.
chr5	147101272	147101300	chr5:147101272-147101300	0	TGACAGGTCAGGGGTGGGGAAGCAAGCTC	1	3	9	BCC2	-	.
chr5	147105242	147105261	chr5:147105242-147105261	0	AGAACAGTCCAGGCTAGTTC	3	2	0	AB4	1.0	.
chr5	147110178	147110202	chr5:147110178-147110202	0	GAATTAGTCTTTAATAGACAAGTTT	1	1	5	A1	-	.
chr5	147113417	147113442	chr5:147113417-147113442	0	AAGCAAGCCATAGGATGGACTTGGTA	1	3	6	CCD1	2.0	.
chr5	147115163	147115194	chr5:147115163-147115194	0	AAAAATGTTTTACCAGTTATCTGGGCATTCCT	1	2	12	AA2	-	.
chr5	147118650	147118679	chr5:147118650-147118679	0	AGGTTTGTTCTTTCTGCTCAGGACAACTTT	1	2	10	AA2	1.0	.
chr5	147123751	147123779	chr5:147123751-147123779	0	GAGGTTGTTTTTTTCTTGTAAATTTGTTT	1	2	9	AA2	-	.
chr5	147124349	147124376	chr5:147124349-147124376	0	GGGATTGCCTTGGCTATTTGGCTAGTTT	1	2	8	AC2	-	.
chr5	147125042	147125067	chr5:147125042-147125067	0	AGGCATGTTACTTCAATACCTAGTTT	1	3	6	CCD2	1.0	.
chr5	147126910	147126935	chr5:147126910-147126935	0	TGGCTAGTTATTTTACAGACTTGTTT	1	2	6	CC	-	.
chr5	147127164	147127194	chr5:147127164-147127194	0	TTGAAAGTCTCATCTTAGGTAAAGCAAGTCC	1	3	11	ACD1	-	.
chr5	147128009	147128031	chr5:147128009-147128031	0	TAACATGCCCTGGAGACATTTTC	1	2	3	AC2	-	.
chr5	147128494	147128514	chr5:147128494-147128514	0	CAACAAGTTTCTAGGAAGTTT	1	3	1	ACC2	1.0	.
chr5	147129648	147129672	chr5:147129648-147129672	0	TATTTAGTTCTTTTTAAACATGTCT	1	3	5	ACD1	1.0	.
chr5	147130293	147130324	chr5:147130293-147130324	0	GGGCAATTCTTGGGGTTCCAGGTGGCTTGCTT	1	2	12	AC2	1.0	.
chr5	147133373	147133403	chr5:147133373-147133403	0	GTGCATGTTTGTTGTGTAGGTAAACTTGTGT	1	2	11	DD3	2.0	.
chr5	147133931	147133951	chr5:147133931-147133951	0	AAACTATTTTTAAACTATTCT	1	2	1	AA2	-	.
chr5	147134418	147134438	chr5:147134418-147134438	0	GTGGAAGCCCTGAGCTTGTTT	1	2	1	AD4	1.0	.
chr5	147140353	147140375	chr5:147140353-147140375	0	AGAGAAGTCTGATGGGCTTCTTT	1	2	3	AA2	1.0	.
chr5	147140529	147140552	chr5:147140529-147140552	0	TGGCTTGCTAGGTTGGGGAAGTTC	1	3	4	ACC2	-	.
chr5	147141508	147141536	chr5:147141508-147141536	0	GAACATGCTCCTTTATCTTAGAGAACTTT	2	2	9	AA1	-	.
chr5	147144525	147144557	chr5:147144525-147144557	0	AGACAAGACTAATTAATAAAGAAAAATATGTTT	1	2	13	AD2	-	.
chr5	147145873	147145898	chr5:147145873-147145898	0	TAACTTGTCCTTCAGATGACTATTTT	1	3	6	ACC1	1.0	.
chr5	147150056	147150076	chr5:147150056-147150076	0	TGACATGCTCCCAACATTTCT	2	3	1	ACC1	-	.
chr5	147151978	147151997	chr5:147151978-147151997	0	TAACTTGTTACAACATGCTT	4	3	0	CCC	-	.
chr5	147152154	147152177	chr5:147152154-147152177	0	TGACAAGTTTATGGAGACAATGCC	1	3	4	ACD2	2.0	.
chr5	147152426	147152458	chr5:147152426-147152458	0	AGTCTAGCTTCAGATAAAAAGCTGAGTTTGCTT	1	2	13	AD2	1.0	.
chr5	147153145	147153164	chr5:147153145-147153164	0	AGAAATGCCTGGGAAAGCTT	1	2	0	AA2	2.0	.
chr5	147156371	147156395	chr5:147156371-147156395	0	GAGCAAGTTTTTAGTAATCTTATCT	1	2	5	AD1	-	dELS
chr5	147156903	147156930	chr5:147156903-147156930	0	GAAGAAGCTATGAGTCCAAAACTAGCCA	1	3	8	ACC1	2.0	.
chr5	147158615	147158644	chr5:147158615-147158644	0	GAACATGACCTCTAATGGCAAAGCAATTTT	1	2	10	AD2	-	.
chr5	147159312	147159335	chr5:147159312-147159335	0	AAACTTTTCTCCTGGGGCATGACT	1	2	4	AD2	-	.
chr5	147161128	147161159	chr5:147161128-147161159	0	AGGCATGTCTTGTGACAGGAAGAGGAAAATTT	2	2	12	AA1	-	.
chr5	147162463	147162484	chr5:147162463-147162484	0	CCAAAAGCCTGAAAGCAAGCCT	1	3	2	ACD1	-	.
chr5	147165432	147165456	chr5:147165432-147165456	0	GAGCTTGTTTTCCTGCAACTAGGCA	1	3	5	CCD1	1.0	.
chr5	147167304	147167326	chr5:147167304-147167326	0	AGATTTGTCTCCAAGGAATGTTC	1	2	3	AA2	-	.
chr5	147168680	147168705	chr5:147168680-147168705	0	GGACATGCTTCTCTAGGGGCATTCCT	2	1	6	A1	2.0	.
chr5	147170407	147170429	chr5:147170407-147170429	0	AGATTTGTCTCCAAGGAATGTTC	1	2	3	AA2	-	.
chr5	147172255	147172278	chr5:147172255-147172278	0	AGGAAAGCCTGAGAAAGCAAGTCA	1	2	4	AC2	-	.
chr5	147173081	147173104	chr5:147173081-147173104	0	AAACAAGTTACCATTAGCATCTCC	1	3	4	ACC1	3.0	.
chr5	147174073	147174097	chr5:147174073-147174097	0	GAAAATGTTCAGCTAAGGCTTGCTC	2	1	5	A1	-	.
chr5	147174568	147174600	chr5:147174568-147174600	0	AAACAGGCTTAGAAAGGTTACACAACCTTGTTC	1	2	13	BD2	1.0	.
chr5	147175473	147175499	chr5:147175473-147175499	0	ATACTTGCCTTGATTTAAACCAAGTTT	1	2	7	DD2	1.0	.
chr5	147179134	147179160	chr5:147179134-147179160	0	AAAGATGTTTAAAATATAAGCATACTT	1	2	7	AA2	-	.
chr5	147179747	147179769	chr5:147179747-147179769	0	GAAATAGCTGTCCAAACATGTCA	1	3	3	ACC1	-	.
chr5	147179875	147179901	chr5:147179875-147179901	0	AAGCATGATTTGTGTTGGGTCATGTTT	1	2	7	DD2	2.0	.
chr5	147179920	147179952	chr5:147179920-147179952	0	GAAGATGCCTCCCCGCCTGAGAGGAGCCAGCTC	1	2	13	AB2	-	.
chr5	147182387	147182410	chr5:147182387-147182410	0	GGACATCCTCATTTAAACTTGCAT	1	2	4	AD2	-	.
chr5	147182977	147183000	chr5:147182977-147183000	0	AAGCTAATTTACATTAACTAGCTC	1	2	4	AC2	-	.
chr5	147184045	147184073	chr5:147184045-147184073	0	TTGTTTGTTTTTTTCTTGTAAACTTGTTT	1	3	9	ACD1	1.0	.
chr5	147186864	147186884	chr5:147186864-147186884	0	AAACTTGTTTAAAAAATGCTA	1	2	1	AC1	1.0	.
chr5	147188399	147188425	chr5:147188399-147188425	0	AGACAGGCTTGGACAATGGACATCCCT	1	2	7	AB2	-	.
chr5	147188684	147188705	chr5:147188684-147188705	0	AAGTAATCCCTAAAACTTGCCC	1	2	2	AA1	-	.
chr5	147190723	147190745	chr5:147190723-147190745	0	AGGCAAGTTACATGGCCAAGCCC	1	2	3	CD	-	.
chr5	147192817	147192840	chr5:147192817-147192840	0	AAATTTGTTTCCCAGAATTAGTTT	1	2	4	AA2	-	.
chr5	147193686	147193708	chr5:147193686-147193708	0	GAACTTGGTTTTAGGGATAGTTT	1	2	3	AD2	2.0	.
chr5	147195910	147195940	chr5:147195910-147195940	0	ATACTTTTTTCCAGAGTTCTCAAACTTGCTC	1	2	11	AD1	-	.
chr5	147196337	147196362	chr5:147196337-147196362	0	AAAGTTGCTACTTACATAGCATGTTC	1	3	6	ACC1	-	.
chr5	147200109	147200132	chr5:147200109-147200132	0	GGGAATGTTCTGAAGGAGTTGCTT	1	2	4	AA2	1.0	.
chr5	147204647	147204675	chr5:147204647-147204675	0	AGGTATGCCCCACTGTGACTGGCTAGCTA	1	3	9	ACC1	-	.
chr5	147209618	147209639	chr5:147209618-147209639	0	AAACATGTTTTAAAACATTCAA	1	3	2	ACD2	-	.
chr5	147209717	147209739	chr5:147209717-147209739	0	TAGCTTGCTTCTGGGACATGTTG	1	2	3	CC	1.0	.
chr5	147211976	147212004	chr5:147211976-147212004	0	AAATAAGGCCACAAGTGGTAAACTTGCTT	1	2	9	AD1	1.0	.
chr5	147212490	147212522	chr5:147212490-147212522	0	TGACATGTTCTTTCTTGTTGCCTGGACTATCCA	1	3	13	ACC1	2.0	.
chr5	147217557	147217587	chr5:147217557-147217587	0	GAGCATGTTCTAAACCAATGCAAGGAAGCTA	1	2	11	AC1	1.0	.
chr5	147218830	147218858	chr5:147218830-147218858	0	AGGAGTGCCCAGATTCATAAAGCAAGTTC	1	2	9	AB4	-	.
chr5	147219623	147219655	chr5:147219623-147219655	0	AAACAAATTTACAAGAAAAAAACAAACAACTTC	1	2	13	AA2	-	.
chr5	147222680	147222710	chr5:147222680-147222710	0	GTGCTTGCTCCTCAAGAGCAAAGACTGGTTT	1	2	11	BD3	2.0	.
chr5	147223268	147223292	chr5:147223268-147223292	0	AAACTTTTTCACAGAAGACTTGGTT	1	2	5	AD2	-	.
chr5	147224079	147224106	chr5:147224079-147224106	0	TCAAATGTCCTGGGGTGGGGACAAGCTC	1	3	8	ACD1	-	.
chr5	147224402	147224430	chr5:147224402-147224430	0	GAGATTGTTTCAAGAATGCAGTCTAGTCT	1	2	9	AD2	-	dELS,CTCF-bound
chr5	147239081	147239106	chr5:147239081-147239106	0	GGTCAAGTCCAACCCAGAACTTGCTT	1	1	6	D1	-	.
chr5	147240625	147240653	chr5:147240625-147240653	0	AAGCAACTTTGTGAATTCTGAAGAAGCTT	1	2	9	AA2	-	.
chr5	147240665	147240695	chr5:147240665-147240695	0	AGGAAAGTTTATTGGGTTAGAATGCAAGTTT	1	2	11	AD2	3.0	.
chr5	147240953	147240972	chr5:147240953-147240972	0	GGATTTGCTCTGGCTTGTCA	3	3	0	ACC1	-	.
chr5	147242288	147242316	chr5:147242288-147242316	0	GGGCAAGTCCACCTACTATAAACCTGTCA	1	2	9	BC1	-	.
chr5	147242613	147242643	chr5:147242613-147242643	0	AGAATAGTTCAAGAACAGGAAAAACAAGTCC	1	1	11	A1	1.0	.
chr5	147245528	147245559	chr5:147245528-147245559	0	AGAAATTTTTACAGGAGAGAGTGGACTTGTTT	2	2	12	AA1	1.0	.
chr5	147248818	147248840	chr5:147248818-147248840	0	AGACTACTTCCCTGGAGAAGCTC	1	2	3	AA2	1.0	.
chr5	147250973	147250992	chr5:147250973-147250992	0	TGGCAAGTATAGACAAGCTT	3	2	0	CD	-	.
chr5	147252112	147252139	chr5:147252112-147252139	0	ACACTAGCCTGGGCAACAGAGCAAGACC	1	2	8	DD3	1.0	.
chr5	147254160	147254185	chr5:147254160-147254185	0	GAACATGTTATATCTGCAACAACCCC	1	3	6	ACC1	1.0	.
chr5	147258301	147258320	chr5:147258301-147258320	0	TAACATTTCAAAACTTGCTT	3	3	0	ACC2	-	.
chr5	147258558	147258578	chr5:147258558-147258578	0	AGACAATTCTTTGACATGCCT	1	2	1	AC2	-	.
chr5	147258587	147258607	chr5:147258587-147258607	0	TGACTTGTTGTAAACATCCCT	2	3	1	ACC1	-	.
chr5	147263566	147263596	chr5:147263566-147263596	0	AAAATAGCTTTCGGAGAGCAAAAATTTGCTT	1	2	11	AA2	-	.
chr5	147266379	147266400	chr5:147266379-147266400	0	TGACTAGCTCATTAAGAAGTCC	1	3	2	ACC2	-	.
chr5	147266409	147266431	chr5:147266409-147266431	0	TAGCATGTTGGTAAGACTTTTCT	1	3	3	ACC1	1.0	.
chr5	147267946	147267965	chr5:147267946-147267965	0	AAACATCTGCAGACTAGTTC	3	2	0	AD1	1.0	.
chr5	147269280	147269299	chr5:147269280-147269299	0	AGGCAACCTTGGGCTTCTTT	1	2	0	AA2	-	.
chr5	147270965	147270984	chr5:147270965-147270984	0	AAGAATGCTCAAAGTAGTTT	1	2	0	AA2	4.0	.
chr5	147273766	147273790	chr5:147273766-147273790	0	TGTGTAGTTTTGACTAAACAAGTCT	1	3	5	ACD1	2.0	.
chr5	147275752	147275780	chr5:147275752-147275780	0	TGAATTGCTCTAAGGCTTTAGGCTTGTCC	1	2	9	AC3	-	.
chr5	147277079	147277107	chr5:147277079-147277107	0	AAACTTTTTCCTTCAGAAGGAGCTTATCT	1	2	9	AA2	-	CTCF-only,CTCF-bound
chr5	147277130	147277157	chr5:147277130-147277157	0	AAACTAGTTCTTTTAAAGAGACAAATTA	1	2	8	AC3	2.0	.
chr5	147278004	147278025	chr5:147278004-147278025	0	AAGGTAGTCTGAGATCATGTTT	1	2	2	AD2	1.0	.
chr5	147280109	147280135	chr5:147280109-147280135	0	GAGCTTGCTGGGTCCACAAGCAGGCCA	1	3	7	BCC1	-	.
chr5	147281001	147281022	chr5:147281001-147281022	0	AGGCTAGCTGGGTGGCTAGACC	1	3	2	CCD1	2.0	.
chr5	147291638	147291665	chr5:147291638-147291665	0	AATCCAGTCCTTTCTTAGAGACTTGTTG	1	3	8	BCD1	-	.
chr5	147294403	147294431	chr5:147294403-147294431	0	AGGCATGCACCACCATGCCGGGCTAATTT	1	2	9	AD2	1.0	.
chr5	147296228	147296257	chr5:147296228-147296257	0	AGGCAATTTTTAGAGCAAAAGGGAAAGTTT	1	2	10	AA2	1.0	.
chr5	147296500	147296524	chr5:147296500-147296524	0	GTGCATGCTTACTTGAGGCATCTTT	1	2	5	AD3	-	.
chr5	147297122	147297151	chr5:147297122-147297151	0	AGGCATTTCCAAAGAGTGGCAAAGTAGTCC	1	2	10	AA2	-	.
chr5	147298266	147298286	chr5:147298266-147298286	0	GAAATAGTTTCAAACATACTT	1	2	1	AA2	1.0	.
chr5	147299342	147299365	chr5:147299342-147299365	0	CGGCTTCTTTGCCGCAACTTGTTT	1	3	4	ACC2	-	.
chr5	147302335	147302356	chr5:147302335-147302356	0	TACAAAGTTTGAGGACAAGCCC	1	3	2	ACD1	1.0	.
chr5	147302843	147302865	chr5:147302843-147302865	0	AAACATGTTTTATTAGAATGTTT	1	2	3	AC1	-	.
chr5	147303353	147303372	chr5:147303353-147303372	0	GGGCTAGCCTAACCTTTTTC	2	2	0	AD1	-	dELS
chr5	147304233	147304255	chr5:147304233-147304255	0	GGCCTTGCTCAGAAAACATTCCT	1	2	3	AD3	-	dELS
chr5	147306027	147306051	chr5:147306027-147306051	0	AAACAATTTTCCAAAGAGCTTGTGC	1	2	5	AD2	3.0	.
chr5	147307420	147307442	chr5:147307420-147307442	0	AGACAAGCCTGGCCAACATGGTG	1	3	3	CCD1	-	dELS
chr5	147310198	147310229	chr5:147310198-147310229	0	AAACATTTCTGAAGAGGCAGTTGGTCTAGTTT	1	2	12	AD2	-	.
chr5	147310586	147310613	chr5:147310586-147310613	0	ACCCAAGCTCTCCAACTTAGACTAGTTT	1	2	8	DD4	-	dELS
chr5	147310742	147310764	chr5:147310742-147310764	0	GAGCATGCCGTCTTGGCTTGCCC	1	2	3	CC	1.0	.
chr5	147313612	147313631	chr5:147313612-147313631	0	AGACTAGCCAAAACAATCTT	2	2	0	AC2	-	.
chr5	147314886	147314914	chr5:147314886-147314914	0	AGGCATGTGCCACCGCACCAGACAATTTT	1	2	9	AD2	-	.
chr5	147316945	147316973	chr5:147316945-147316973	0	AAGCAAGTTTCTCTGTATAAAAGTACTCC	1	2	9	AA1	-	.
chr5	147317160	147317185	chr5:147317160-147317185	0	AATCTAACCTAAACTTGAACAAGCCT	1	2	6	AD1	1.0	.
chr5	147320408	147320430	chr5:147320408-147320430	0	AAGCTTGTGTTTTAACCTTGCTT	1	2	3	DD2	-	.
chr5	147322669	147322690	chr5:147322669-147322690	0	AAACATGTCAGAGAACTTGACT	2	2	2	CD	1.0	.
chr5	147323896	147323928	chr5:147323896-147323928	0	AGGTATTCCTTCCAAGATGAGGAAGACATGTTC	2	2	13	AA1	-	.
chr5	147324428	147324453	chr5:147324428-147324453	0	AAGAAAGTTCTTTGGGAAAAAAGCTT	1	2	6	AA2	-	.
chr5	147328083	147328112	chr5:147328083-147328112	0	GAAGTTGGTTGGGAGTAAGAAAGCAAGTCT	1	2	10	AD1	-	.
chr5	147334237	147334262	chr5:147334237-147334262	0	AAAGTAGTTCATTTTCAGACATGCAT	1	2	6	AD3	1.0	.
chr5	147335570	147335598	chr5:147335570-147335598	0	AAACTTTCCCCAGGACAGCAAGGAAGCTT	1	2	9	AA2	-	.
chr5	147338599	147338619	chr5:147338599-147338619	0	GAACTTCCTAGAGACTTGTTG	1	3	1	ACC2	-	.
chr5	147339095	147339114	chr5:147339095-147339114	0	GGGCATGTCAGAGGTAGCCC	3	2	0	AC2	-	.
chr5	147346555	147346575	chr5:147346555-147346575	0	GAATTTGCCTTAAAAATGTTT	1	2	1	AA2	-	.
chr5	147347683	147347712	chr5:147347683-147347712	0	AGAGAAGTCCTTCATTCCCAAGGCAATTCC	1	2	10	AA2	1.0	.
chr5	147349504	147349527	chr5:147349504-147349527	0	AGGCTTGTTTGCCTGAGCTTTTGG	1	3	4	ACD2	-	dELS
chr5	147349968	147349987	chr5:147349968-147349987	0	GAGCATGGTTGTGCATGCCT	3	2	0	DD2	1.0	.
chr5	147352474	147352499	chr5:147352474-147352499	0	GAACTAGTTGTTAGCAGAACCAGCTT	1	2	6	BC2	-	.
chr5	147352766	147352787	chr5:147352766-147352787	0	TGATGAGTTTGGGGGCTAGTCT	1	3	2	ABC1	3.0	.
chr5	147356187	147356208	chr5:147356187-147356208	0	ACCCAAGTCTAGAAACATGCCG	2	3	2	CDD2	2.0	CTCF-only,CTCF-bound
chr5	147357580	147357608	chr5:147357580-147357608	0	GGCCTAGTTTTGACATGAAAAGCTTGCTA	1	2	9	CD	-	.
chr5	147361967	147361991	chr5:147361967-147361991	0	AGACATACCTCACCAAGGCTAGTGT	1	2	5	AD2	3.0	.
chr5	147362943	147362962	chr5:147362943-147362962	0	AGGCATGGTGGGGCAAGCCA	3	3	0	CCD2	1.0	.
chr5	147363233	147363253	chr5:147363233-147363253	0	AAACAAGTCCAGAACATATCA	1	2	1	AC3	-	.
chr5	147363751	147363778	chr5:147363751-147363778	0	TAGTGTGCTCTTCAGAACAGGCTTGCTC	1	3	8	ABC1	-	.
chr5	147364953	147364976	chr5:147364953-147364976	0	AGACCTGACTTTAGGAGCTTGTTT	1	2	4	BD1	1.0	.
chr5	147365808	147365827	chr5:147365808-147365827	0	AAACATGCCTAGGATTGTAT	3	2	0	AD1	1.0	.
chr5	147366216	147366244	chr5:147366216-147366244	0	GAACTTCTTCCTCTTCTCAAAGCATCTCT	1	2	9	AA2	-	.
chr5	147367265	147367284	chr5:147367265-147367284	0	CATGTTGCCCAGGCTAGTCT	2	3	0	ACD1	1.0	.
chr5	147367436	147367468	chr5:147367436-147367468	0	AAACAGGCTTTGTGTGAGCAACAAGGCTATTTC	1	2	13	AB2	-	.
chr5	147369302	147369332	chr5:147369302-147369332	0	TGACTTGCCATGTGTAAAATTAAGCTTTTCT	1	3	11	ACC1	-	.
chr5	147369545	147369575	chr5:147369545-147369575	0	TAACAAGCTCAGAAATTGAGTGGAGAAGTTT	1	2	11	AC2	-	.
chr5	147370277	147370303	chr5:147370277-147370303	0	AGACTTCCATTTATTGAGGACTTGTCC	1	2	7	AD1	-	.
chr5	147371196	147371221	chr5:147371196-147371221	0	AGTCTAGCCTTATAACGGGTTTGTCC	1	2	6	AD2	1.0	.
chr5	147373436	147373456	chr5:147373436-147373456	0	AGACATGCACAGGGTAAGTTT	1	2	1	AD2	2.0	.
chr5	147377405	147377425	chr5:147377405-147377425	0	GAGCTTCCTCAGGACAATTTC	1	2	1	AA2	2.0	.
chr5	147379446	147379467	chr5:147379446-147379467	0	TACCAAGTTCATAGGCTTGTTC	1	2	2	CD	2.0	.
chr5	147381070	147381092	chr5:147381070-147381092	0	GAGCATTTCTTACAGGGAAGTTC	1	2	3	AA2	-	.
chr5	147383439	147383465	chr5:147383439-147383465	0	AGACATGTCTTCTTCAAGAGCACCTTG	1	3	7	ABC2	-	.
chr5	147383544	147383568	chr5:147383544-147383568	0	TGGCATGTTTCAGCCAGACTTTACT	1	3	5	ACD2	-	.
chr5	147384753	147384777	chr5:147384753-147384777	0	AAGCATGTTCCTTGAGGGCTAATTG	1	2	5	AC3	-	.
chr5	147385460	147385492	chr5:147385460-147385492	0	TGGAATGCCCACACATCCAAGACAGGCAAGTTC	1	2	13	AC3	-	.
chr5	147385754	147385778	chr5:147385754-147385778	0	GAACAGGCTTGGTGGGGGATTGTTT	1	2	5	AB2	1.0	.
chr5	147385805	147385835	chr5:147385805-147385835	0	AAACCTGTCCTTACTTATGGAGAGCATGTGT	2	2	11	BD3	-	.
chr5	147386838	147386864	chr5:147386838-147386864	0	AAACTTTTCCAAAATTTAAACTTTTCC	1	2	7	AA2	-	.
chr5	147387383	147387406	chr5:147387383-147387406	0	AGGCTTCTTCTGATAGGAAAGTTT	1	2	4	AA2	-	.
chr5	147388381	147388410	chr5:147388381-147388410	0	CAGCAAGCTGCTGGCTCCATGGGCTTGTCC	1	2	10	CC	-	dELS
chr5	147392257	147392286	chr5:147392257-147392286	0	AAGCTTCCCTATTCTAAGGGGAAATAGTCT	1	2	10	AA2	1.0	.
chr5	147392585	147392607	chr5:147392585-147392607	0	TATCTTGCTCACAGGACTTGCTC	1	2	3	CD	-	.
chr5	147394307	147394332	chr5:147394307-147394332	0	AAACTAGCCTCTGGTAGGAAAAGCCA	1	2	6	AC1	1.0	dELS,CTCF-bound
chr5	147396281	147396310	chr5:147396281-147396310	0	GAACTTGCCCTGGGACTGTGGAGCCAGCCA	1	2	10	BC1	1.0	dELS
chr5	147398349	147398376	chr5:147398349-147398376	0	CAGCTTGTCTGGGTTTCAATGCTAGCTT	1	2	8	CD	-	.
chr5	147399399	147399418	chr5:147399399-147399418	0	CAGCAAGCTCGAATTAGCTG	2	3	0	ACC2	1.0	.
chr5	147403501	147403521	chr5:147403501-147403521	0	AGGCATTTCTGAGAAATGCCT	1	2	1	AA2	1.0	.
chr5	147406902	147406925	chr5:147406902-147406925	0	GAACTTGGCTGGCTGAGCTGGCCT	1	2	4	BD2	1.0	dELS
chr5	147407089	147407119	chr5:147407089-147407119	0	GGGTATGCTTGAATTGAACAGGGGCTGGCTC	2	2	11	AB3	1.0	.
chr5	147412828	147412855	chr5:147412828-147412855	0	AGGCATGACCAAAGAGGAGTGCTAGTCC	1	2	8	DD2	-	dELS
chr5	147415147	147415176	chr5:147415147-147415176	0	AAACATATATACATATACATGAACATGTTT	2	2	10	AD1	-	.
chr5	147415223	147415243	chr5:147415223-147415243	0	AGAAATGCCTTAGCCTTGTCT	1	2	1	AD2	-	.
chr5	147415691	147415710	chr5:147415691-147415710	0	CGGCATGTCCGGGCTCACCT	3	3	0	ABC2	2.0	dELS
chr5	147419396	147419428	chr5:147419396-147419428	0	AAGGAAGCCAATGAGTATCTCAAAGGCAAGCCT	1	2	13	AC1	-	.
chr5	147419524	147419546	chr5:147419524-147419546	0	AAAATAGCTGGTTAAACATGTCC	1	2	3	AC1	-	.
chr5	147419987	147420008	chr5:147419987-147420008	0	CAACTAGTTTAATACCAAGCCT	1	3	2	CCD2	-	.
chr5	147420937	147420956	chr5:147420937-147420956	2	AGACAAGATCAGGCATGTTC	4	1	0	D2	1.0	.
chr5	147422139	147422171	chr5:147422139-147422171	0	AAACAACTTTACAAGAAAAAAACAAACAACCCC	1	2	13	AA2	-	.
chr5	147424059	147424078	chr5:147424059-147424078	0	AAGCTAGCCTAGACTTGGGG	2	3	0	CDD3	1.0	.
chr5	147425221	147425253	chr5:147425221-147425253	0	AAACATATCTACTCAAGTAAGGGAGACATCCTT	1	2	13	AA2	-	.
chr5	147425429	147425455	chr5:147425429-147425455	0	GGGCATGCTCAGATCATGGTTATGTCT	2	2	7	AD1	-	.
chr5	147426178	147426205	chr5:147426178-147426205	0	GGGCTTGTTTAGAGGCTGGAAAATGTCT	1	1	8	A2	2.0	.
chr5	147429296	147429317	chr5:147429296-147429317	0	AGGCATACCAGCTGGCAAGTTT	1	3	2	ACC2	1.0	.
chr5	147438795	147438824	chr5:147438795-147438824	0	AATTTTGTCCAAAAAATAGCAAACAAGTTA	1	3	10	ACD1	-	.
chr5	147439322	147439343	chr5:147439322-147439343	0	GGGCATGTCTAAGGAGCTGTCT	2	2	2	AB1	-	.
chr5	147443872	147443892	chr5:147443872-147443892	0	GGAGCAGCTTTGGACATGCCA	2	3	1	ABC1	1.0	.
chr5	147445171	147445191	chr5:147445171-147445191	0	AAACAAGCTCAGAATGAGCCC	1	2	1	AB1	2.0	.
chr5	147447233	147447259	chr5:147447233-147447259	0	AAGAAAGTTCCTCAAGAAAAGTAGTTT	1	2	7	AA2	1.0	.
chr5	147447331	147447350	chr5:147447331-147447350	0	AAACTAGCTTTGGCTTTTTT	2	2	0	AC1	1.0	.
chr5	147455950	147455969	chr5:147455950-147455969	0	AGACTTGGTTAAGCTTTTTT	2	2	0	AD2	-	dELS
chr5	147456529	147456559	chr5:147456529-147456559	0	AATCATGCCCCTACTCTCCACAGACAATCTT	1	2	11	AD3	-	.
chr5	147457367	147457389	chr5:147457367-147457389	0	AGCCTTGTCCATAGAAATTGCTC	1	2	3	AD2	-	.
chr5	147457812	147457839	chr5:147457812-147457839	0	GGGCTTGCCCTTAGCTAGAAACAAGACT	1	1	8	D1	-	.
chr5	147459653	147459672	chr5:147459653-147459672	0	AATCAAGCTTACACTAGCTT	2	2	0	DD2	-	dELS
chr5	147460783	147460804	chr5:147460783-147460804	0	GAGCTAGTTTTCAGGCTTGCAA	1	2	2	CD	-	.
chr5	147462525	147462544	chr5:147462525-147462544	0	GGGCATGCCACAACTTCTTT	4	3	0	ACC1	-	.
chr5	147464998	147465021	chr5:147464998-147465021	0	GGACTAGCCTAGCCAACATAGCTT	1	2	4	AD1	1.0	.
chr5	147466508	147466529	chr5:147466508-147466529	0	AAGCCTGTCTGAGAACATGCGC	2	2	2	BD3	1.0	.
chr5	147471862	147471892	chr5:147471862-147471892	0	ATGCTTGCCTGCCATATGCCAATACATGTTT	1	2	11	DD2	-	dELS
chr5	147472074	147472093	chr5:147472074-147472093	0	AGACTAGCGATGGCTTGCCC	2	3	0	CCD2	1.0	.
chr5	147473711	147473736	chr5:147473711-147473736	0	GGACTTTTCCACCAATGGGTTTGCCC	1	2	6	AA2	1.0	.
chr5	147475740	147475759	chr5:147475740-147475759	0	AGGGTTGTCTTAACATGCTA	4	3	0	ACC1	-	.
chr5	147477954	147477978	chr5:147477954-147477978	0	AGACTGCCTTTCTTAGAGCTTGTCC	1	2	5	AB1	1.0	.
chr5	147481550	147481575	chr5:147481550-147481575	0	AGGCTTGCTGTGGTTTGAATATGTTC	1	2	6	AC2	-	dELS
chr5	147488471	147488492	chr5:147488471-147488492	0	AGGCTGGCCCACCAGCAAGCCA	1	3	2	BCC2	-	.
chr5	147490539	147490571	chr5:147490539-147490571	0	AAAATAGTTTAAGGTTTCTGGCTTAGCATGTTA	1	3	13	ACC1	-	.
chr5	147491031	147491057	chr5:147491031-147491057	0	AGATATGCTCTCTGAAGAAACTATTTT	1	2	7	AA2	-	.
chr5	147496539	147496571	chr5:147496539-147496571	0	AAACAAATTTACAAGAAAAAAACAAACAACCCC	1	2	13	AA2	-	.
chr5	147499849	147499869	chr5:147499849-147499869	0	AGACAAGCTTGGAACAAAATA	1	3	1	ACD2	-	.
chr5	147503679	147503698	chr5:147503679-147503698	0	GAGCATGCCCAAAAAATTTT	2	2	0	AA1	-	.
chr5	147507362	147507383	chr5:147507362-147507383	0	AAAGTTGTCCAAAAAGTTGCTT	1	2	2	AA2	-	.
chr5	147507582	147507602	chr5:147507582-147507602	0	CAACAAGTTCAGAACTTGATA	1	3	1	CCD1	-	dELS
chr5	147507651	147507683	chr5:147507651-147507683	0	TAACATGGCCTGGATGAAGCAGATGGCAAGCCC	1	3	13	CCD2	-	dELS
chr5	147507977	147508000	chr5:147507977-147508000	0	GAACATTTCAATATGGACAAGTCA	1	3	4	ACC2	1.0	dELS,CTCF-bound
chr5	147515879	147515899	chr5:147515879-147515899	0	AGCCAAGCCTATAACTTGTCC	1	2	1	CD	-	.
chr5	147522348	147522380	chr5:147522348-147522380	0	GGGCAAGTTTTTAAAACCTCTCTAAGCATTTTC	2	1	13	A1	1.0	.
chr5	147523238	147523265	chr5:147523238-147523265	0	AAACAACCTCCCTTTTAAAGGCTTGTTA	1	2	8	AC2	-	.
chr5	147527764	147527785	chr5:147527764-147527785	0	GGGCAAGTTCAGGGACTTGTTT	2	0	2	0	-	.
chr5	147527900	147527931	chr5:147527900-147527931	0	AGACCAGTTTGTAGTGATAAATAAGCATGTGT	2	2	12	BD3	1.0	.
chr5	147529568	147529598	chr5:147529568-147529598	0	AAACATGCCTTATCTGGAATAAAACTTACAT	1	2	11	AD4	-	.
chr5	147530429	147530459	chr5:147530429-147530459	0	ATGCTAGTCCCCACAAATGAAGGGAAAGTTC	1	2	11	AD2	-	.
chr5	147533812	147533835	chr5:147533812-147533835	0	GAAAAAGTTTATTTAAACATGTGC	1	2	4	AD3	1.0	.
chr5	147534916	147534936	chr5:147534916-147534936	0	AATTTTGTCCCAAACTTGTTA	1	3	1	ACD1	-	.
chr5	147538135	147538158	chr5:147538135-147538158	0	TGACTTTTTGCAATAAACTTGCCC	1	3	4	ACC2	1.0	.
chr5	147542217	147542236	chr5:147542217-147542236	0	TATGTTGCTTAGGCTTGTCT	2	3	0	ACD1	1.0	.
chr5	147544868	147544889	chr5:147544868-147544889	0	AGACAAGCTGAGAAACATATTC	1	2	2	AC2	1.0	.
chr5	147545684	147545709	chr5:147545684-147545709	0	AAACTATTTTTATTTGGAGCATGCTG	1	2	6	AC2	-	.
chr5	147547295	147547318	chr5:147547295-147547318	0	TAACTTGTCTAAGCTGACAAGTAC	1	3	4	CCD1	1.0	.
chr5	147547501	147547529	chr5:147547501-147547529	0	AAACTAGCCAGGTGTGGTGGTGCATGCCT	1	2	9	CD	-	.
chr5	147554376	147554396	chr5:147554376-147554396	0	GGGGATGCTAAAAGCTAGCCA	2	3	1	ACC1	1.0	dELS
chr5	147554746	147554778	chr5:147554746-147554778	0	AAGCTAGTTCCATTGGTGGACAGAAACTACTCC	1	1	13	A1	-	.
chr5	147558274	147558301	chr5:147558274-147558301	0	AAACAACTGTAAAATCTCAAGCATGCCT	2	2	8	AD1	1.0	pELS
chr5	147559913	147559945	chr5:147559913-147559945	0	AAACGTGCTTATGAACCACCTGGGGGCCTGCTT	1	2	13	BB2	1.0	PLS,CTCF-bound
chr5	147560080	147560112	chr5:147560080-147560112	0	AAAGAACTCCCATCCAGGAATCAAAACATGTCT	2	2	13	AA1	-	.
chr5	147562485	147562507	chr5:147562485-147562507	0	AAGCTAGCCCAGAAGACATGTTG	2	1	3	C1	-	.
chr5	147563725	147563755	chr5:147563725-147563755	0	AAACAAGTCTCAGAGAAGTAATAACAACTTG	1	3	11	ACC1	-	.
chr5	147565942	147565965	chr5:147565942-147565965	0	CAACTTGCTTCTGAAAACTTATTA	1	3	4	ACC1	1.0	.
chr5	147569057	147569081	chr5:147569057-147569081	0	GGACTTGGCTCTCAAGGGGAAGCCC	1	2	5	AD2	-	.
chr5	147570149	147570171	chr5:147570149-147570171	0	CACCATGTTGGCCAGACTAGTCT	1	3	3	CCD1	-	.
chr5	147574445	147574472	chr5:147574445-147574472	0	AAACATATTTCCCTAATAGGACATTCCC	1	2	8	AA2	-	.
chr5	147576777	147576796	chr5:147576777-147576796	0	AGGCTAGTCCAGGCTGGTCT	3	1	0	B1	-	.
chr5	147576905	147576932	chr5:147576905-147576932	0	AGGCATGCCTGCCACATTGTAGTTGTTC	2	2	8	AD1	-	.
chr5	147578207	147578238	chr5:147578207-147578238	0	TTGCTTGTCGGTTCTCTGGGGAAAACTTGTTT	1	3	12	CCD1	1.0	.
chr5	147583141	147583166	chr5:147583141-147583166	0	AAATATGTGTATGCACAAACATGTTT	2	2	6	AD1	-	.
chr5	147583258	147583286	chr5:147583258-147583286	0	AAATTTGCTTAAATAAAATGAGCATTCTT	1	2	9	AA2	-	.
chr5	147584406	147584425	chr5:147584406-147584425	0	AAGCATGTTCCACCATGCCA	3	3	0	CCD2	1.0	.
chr5	147587736	147587760	chr5:147587736-147587760	0	GAACAAGTTTGCCAGAGATTTATTT	1	2	5	AA1	-	.
chr5	147589781	147589803	chr5:147589781-147589803	0	CAAGTAGCTTGATAAGCAAGCTT	1	2	3	AC3	1.0	.
chr5	147591365	147591397	chr5:147591365-147591397	0	ACACATCTTTGCTTGATCTGCAGAAACTAGTTC	2	2	13	AD1	-	.
chr5	147598776	147598799	chr5:147598776-147598799	0	GGACTTTGTCATTTAAGCTAGTCT	1	2	4	AD1	-	.
chr5	147602920	147602942	chr5:147602920-147602942	0	AGGCATGTATTGGTGGCTAGTCT	1	2	3	CD	-	.
chr5	147603074	147603104	chr5:147603074-147603104	0	GAGCTACCTCTTTGGGCATGAGGAGATGCCC	1	2	11	AA2	-	.
chr5	147604012	147604032	chr5:147604012-147604032	0	GAGCCAGCCCTAGGGTAGCTT	1	2	1	AB2	1.0	.
chr5	147610100	147610130	chr5:147610100-147610130	0	TAGCTTCCTTACATTGGGTTATAACATGCTC	1	3	11	ACC2	-	.
chr5	147611248	147611278	chr5:147611248-147611278	0	CAGCTAGCTCAGTGTCTGCCCAAACAGCCTC	1	3	11	ABC2	-	.
chr5	147612502	147612532	chr5:147612502-147612532	0	ATGTATGTTTTCCCCACCCAAAAACATGTTG	1	3	11	ACD1	-	.
chr5	147612688	147612718	chr5:147612688-147612718	0	AGACTTGTTTTGGCCTGTGGAATGCAAGTTG	1	2	11	CD	1.0	.
chr5	147614048	147614078	chr5:147614048-147614078	0	TGGCATGTCTGCTGGATATGGAGGCAAGTAC	1	2	11	CD	1.0	.
chr5	147617539	147617570	chr5:147617539-147617570	0	AGGCTTGTTTACGGACTGGAGTGAGCAATACA	1	3	12	ACD2	1.0	.
chr5	147619163	147619187	chr5:147619163-147619187	0	AGACATGCTTTGGTGAGAAATATTT	2	2	5	AA1	-	.
chr5	147619550	147619572	chr5:147619550-147619572	0	TGAAATGTTCCTTTAACTTGCTC	1	3	3	ACC1	-	.
chr5	147620671	147620692	chr5:147620671-147620692	0	ATGCTTGGTCAAGAGCTTGTTT	1	2	2	DD1	-	.
chr5	147621616	147621642	chr5:147621616-147621642	0	GAAATTGTTCATTTGGAAAGCTTTCTT	1	2	7	AA2	-	.
chr5	147624382	147624414	chr5:147624382-147624414	0	GAGGAAGTTCCAAGTGGAAGGGACAACATGTCC	1	2	13	AC2	3.0	.
chr5	147625398	147625426	chr5:147625398-147625426	0	GAACATGGTGAAAGAAAAGAGGCATGCCG	1	3	9	CCD2	2.0	.
chr5	147625585	147625609	chr5:147625585-147625609	0	AAACATATTTTTTAAAATCATGTTT	1	2	5	AD2	1.0	.
chr5	147627273	147627301	chr5:147627273-147627301	0	AGGCAGGCCTCCTCATTATGGGGAAGTCT	1	2	9	AB2	2.0	.
chr5	147640128	147640155	chr5:147640128-147640155	0	CAGTATGTTCATCTCCAGCAACTTGTTT	1	3	8	ACC1	-	.
chr5	147645249	147645269	chr5:147645249-147645269	0	AGACTGGTTTTGGAAATGCTC	1	2	1	AB2	1.0	dELS
chr5	147651030	147651061	chr5:147651030-147651061	0	GGCCTAGTCATTTTTCCAAGACTAACATGCTT	1	3	12	CCD1	-	.
chr5	147651890	147651916	chr5:147651890-147651916	0	CAGCATGTTCATTTGTCAGACTTGTCA	1	2	7	CC	2.0	.
chr5	147653553	147653584	chr5:147653553-147653584	0	GGAGTTGTTTGCTTTTTCTTGTAAATTTGTTT	1	2	12	AA2	-	.
chr5	147657924	147657954	chr5:147657924-147657954	0	TAGCTTCCTTGCATTGGGTTAGAACATGCTC	1	2	11	AC1	2.0	.
chr5	147660563	147660586	chr5:147660563-147660586	0	GGAAAAGCCCACAAAAACATGCTG	1	2	4	AC2	-	.
chr5	147662784	147662806	chr5:147662784-147662806	0	AGACTAGCCTGGCCAACATGGTG	1	3	3	CCD1	-	.
chr5	147666494	147666515	chr5:147666494-147666515	0	AGGCAACTTTCTAAACAGGCTT	1	2	2	AB2	-	.
chr5	147666662	147666682	chr5:147666662-147666682	0	GAGCTGGCTCCAGGTAAGTTC	1	2	1	AB2	4.0	.
chr5	147667661	147667683	chr5:147667661-147667683	0	AAGATTGCTTACAAGGGAAGTCC	1	2	3	AA2	2.0	.
chr5	147668053	147668079	chr5:147668053-147668079	0	CACCCTGTCTTTGTCACGGGCTTGCTC	1	3	7	BCD1	1.0	dELS
chr5	147668299	147668330	chr5:147668299-147668330	0	TAAAAAGCCCTGGGGCAGCCCGTGGCATGTTC	1	3	12	ACC1	1.0	.
chr5	147668680	147668704	chr5:147668680-147668704	0	TAACATGCTTGACACAAACTAATTG	1	3	5	ACC1	-	.
chr5	147671342	147671362	chr5:147671342-147671362	0	GGGCAAGAGTGGAACTTGCCC	1	2	1	DD1	1.0	.
chr5	147679122	147679141	chr5:147679122-147679141	0	AGGCATGCACCAACATGCCC	4	2	0	CD	-	.
chr5	147685186	147685213	chr5:147685186-147685213	0	AAGCTAGTATGTAATGCAGAAAAAGTCT	1	2	8	AD2	-	dELS
chr5	147691660	147691685	chr5:147691660-147691685	0	AGACTTTCTCTCCTAAAGTCTAGCCC	1	2	6	AD2	-	.
chr5	147693237	147693258	chr5:147693237-147693258	0	GGGCATGTTACTTAACATCTCT	2	3	2	ACC1	1.0	.
chr5	147695726	147695747	chr5:147695726-147695747	0	GAGCAAATTCAGAAACTTTTCC	1	2	2	AA2	2.0	.
chr5	147696702	147696733	chr5:147696702-147696733	0	GGGAAAGTCTGGACCTTCCTAGAGACTTGCTG	1	2	12	AC2	-	.
chr5	147699588	147699611	chr5:147699588-147699611	0	GAACTAGTTTTCTTGAACATCTTA	1	2	4	AC3	-	.
chr5	147700525	147700545	chr5:147700525-147700545	0	AGGCAAACCTGGGACAAGTAT	1	2	1	AD2	1.0	.
chr5	147701705	147701728	chr5:147701705-147701728	0	AAAGAGGCCCAAGGAGGCTTGTTT	1	2	4	AB1	1.0	.
chr5	147703008	147703027	chr5:147703008-147703027	0	GGAAATGTTTTGACTTGCCC	3	2	0	AC2	1.0	.
chr5	147703420	147703444	chr5:147703420-147703444	0	CAGCTTGCTGGACTGGAAGTTGTTC	1	3	5	ACC2	1.0	.
chr5	147703732	147703758	chr5:147703732-147703758	0	TAACTTGTTTACTTCATAAACTTTTTT	1	2	7	AC2	-	.
chr5	147705558	147705583	chr5:147705558-147705583	0	AGACCTGTCTCAAAAAAAAAAAGTCT	1	2	6	AB2	-	.
chr5	147706697	147706719	chr5:147706697-147706719	0	AATGATGCTCAAAGGACATGCTC	1	2	3	AD4	-	.
chr5	147707241	147707261	chr5:147707241-147707261	0	AGGCATGTTTGTAGCATCCTC	1	2	1	AC1	1.0	.
chr5	147707909	147707928	chr5:147707909-147707928	0	CAACTTGTCTGAACAAAGTC	2	3	0	ACD2	-	.
chr5	147711275	147711307	chr5:147711275-147711307	0	TGGCAAGTCCACGGGAGTGATGGTAAAATGCCT	1	3	13	ACC2	-	.
chr5	147722287	147722317	chr5:147722287-147722317	0	TAACTTGCTATCACAGGATTCAGGTTTGTCT	1	3	11	ACC2	-	.
chr5	147723372	147723404	chr5:147723372-147723404	0	AGACATTTTTCAAAGAGAATGGGGGGAAAGTTT	1	2	13	AA2	-	.
chr5	147724748	147724767	chr5:147724748-147724767	0	GGGTAAGTTTGAACTGGTTT	3	2	0	AB3	1.0	.
chr5	147726218	147726237	chr5:147726218-147726237	0	GGGCAAGTTTGAGCCTGGCC	2	2	0	BD1	-	.
chr5	147735472	147735492	chr5:147735472-147735492	0	GAGCTTGTGCAGGGCAACTCT	1	2	1	AD2	-	dELS
chr5	147735964	147735990	chr5:147735964-147735990	0	CAACTTGTTACCACTCTGAGCAAGTCA	1	3	7	CCC	-	dELS
chr5	147736068	147736100	chr5:147736068-147736100	0	CAACTAGCTCAAAAAAATACAGTGAACTGTTTT	1	3	13	ABC2	-	.
chr5	147738628	147738658	chr5:147738628-147738658	0	AAGCATGCCAAAAAATTCAGAAAAAAAGTTT	1	2	11	AC2	-	.
chr5	147739758	147739786	chr5:147739758-147739786	0	AGACATCCTTTCCCGCTTAAATCAAGTTC	1	2	9	AD2	2.0	.
chr5	147742754	147742780	chr5:147742754-147742780	0	ATGCTAGTCCTTCCTCCAGGCATTTCT	1	2	7	AD3	-	.
chr5	147744246	147744269	chr5:147744246-147744269	0	AAACAAGTCTTCTCTGGCCAGCTG	1	3	4	BCC2	-	.
chr5	147747303	147747327	chr5:147747303-147747327	0	AAACATCCCTACAAGAAAAATGCTT	1	2	5	AA2	-	.
chr5	147749382	147749406	chr5:147749382-147749406	0	AACTTTGCTTTAGAGAAACTTGTTC	1	2	5	AD4	-	.
chr5	147750050	147750082	chr5:147750050-147750082	0	CAGCAAGTTTGCTTCATAAATAAAAACTGATTT	1	3	13	ABC2	-	dELS
chr5	147758450	147758470	chr5:147758450-147758470	0	AAACAAGCTTCAGGCTGTTTA	1	3	1	ABC2	-	.
chr5	147759134	147759159	chr5:147759134-147759159	0	ATACATGCCCATACCAGAAGATGTTC	1	2	6	AD2	-	.
chr5	147760128	147760153	chr5:147760128-147760153	0	GAGCATGCATATGAGTAAAGAAGTCT	1	2	6	AD2	-	.
chr5	147765912	147765940	chr5:147765912-147765940	0	ATACTTGTTTAAACATTTATAACATGTCC	1	2	9	CD	-	.
chr5	147766266	147766287	chr5:147766266-147766287	0	CAATCAGCTTGCAAACATGCCT	2	3	2	ABC1	1.0	.
chr5	147767869	147767889	chr5:147767869-147767889	0	GATGAAGTTTCAAGCATGCTG	1	3	1	ACD1	-	.
chr5	147768491	147768523	chr5:147768491-147768523	0	AAATATGCCTCTAGTTCCTAATTGAACAGGTTT	2	2	13	AB3	-	.
chr5	147768895	147768918	chr5:147768895-147768918	0	AGACTTGTCTTCCTACATAAGCCT	1	2	4	AD1	-	.
chr5	147769015	147769036	chr5:147769015-147769036	0	GGGCATGTTCCTTAACATTTCT	1	2	2	AC1	1.0	.
chr5	147769665	147769685	chr5:147769665-147769685	0	AAACTATTTTGAGACAAGATC	1	2	1	AD2	-	.
chr5	147771143	147771175	chr5:147771143-147771175	0	AATCATGTTTTCATTAAAAGGGGAAAGTAGTTT	1	2	13	AD2	-	.
chr5	147771428	147771454	chr5:147771428-147771454	0	AAACTAGCATTAATATCAAATATGTTT	1	2	7	AD2	-	.
chr5	147774298	147774323	chr5:147774298-147774323	0	TAGCAAATCCATAAGAAAGCAAGTTG	1	3	6	ACC2	1.0	.
chr5	147774800	147774824	chr5:147774800-147774824	0	AAGCATTTTTCAGGGGAACATTTCC	1	2	5	AA2	-	.
chr5	147774871	147774892	chr5:147774871-147774892	0	GCACATGCTCAGAGGCTTTTTT	1	2	2	AD3	-	.
chr5	147775165	147775195	chr5:147775165-147775195	0	AGGCATGTCCGTGTGTCTGTCAAGCTAACCC	2	1	11	A1	1.0	.
chr5	147778557	147778576	chr5:147778557-147778576	0	ACACAAATTTGGACAAGTCT	2	2	0	AD1	-	.
chr5	147779263	147779288	chr5:147779263-147779288	0	AAACAAGTTTTACTAAAGACTTACAT	1	2	6	AD4	-	.
chr5	147784453	147784477	chr5:147784453-147784477	0	GGGCTTCTTCTAATAAAACTGGCTT	1	2	5	AB2	1.0	.
chr5	147785779	147785802	chr5:147785779-147785802	0	AAACATGTTTGCTCACGTATGTTC	2	2	4	AD1	-	.
chr5	147785812	147785840	chr5:147785812-147785840	0	TAACATGTCCTCAGTGGGTAGGCATGGTG	1	3	9	CCD1	1.0	.
chr5	147786584	147786614	chr5:147786584-147786614	0	AAGCTTGCTGTTAATGGCTGCAGACCAGCTG	1	3	11	BCC2	-	.
chr5	147787710	147787742	chr5:147787710-147787742	0	GGGCTTGTCAATAGCTATGGAGCTGACAAGCTG	1	3	13	CCC	1.0	.
chr5	147790030	147790051	chr5:147790030-147790051	0	GGACATTTTGCTTAACATGTCC	1	3	2	ACC2	1.0	.
chr5	147790774	147790794	chr5:147790774-147790794	0	TAACTTTCTTTGGACTTGCCA	1	3	1	ACC2	2.0	.
chr5	147791801	147791822	chr5:147791801-147791822	0	TGGCTAGTTTTTAAACAATTTG	1	3	2	ACC1	-	.
chr5	147795149	147795172	chr5:147795149-147795172	0	GGACTAGTTTGAGGGACCAAACTT	1	2	4	AD1	-	.
chr5	147795798	147795820	chr5:147795798-147795820	0	GGACCAGTCTTTGAGACAAGGCT	1	2	3	BD3	1.0	.
chr5	147797245	147797266	chr5:147797245-147797266	0	AAGATAGACTTAAAGCTAGTTC	1	2	2	AD1	-	dELS
chr5	147800091	147800120	chr5:147800091-147800120	0	AGACCAGTCCATGCTAAAAGGAGCATTCTT	2	2	10	AB3	-	.
chr5	147800250	147800278	chr5:147800250-147800278	0	AGGCAAGCAAACACGGTGGGAACAAGTTA	1	3	9	CCD2	2.0	.
chr5	147800861	147800881	chr5:147800861-147800881	0	GTACATGTCTTAAACTTGGTC	2	2	1	DD3	-	.
chr5	147802406	147802438	chr5:147802406-147802438	0	GAAGATGACTTGCCCCAGTGCTTAAGCTTGCTT	2	2	13	AD1	1.0	.
chr5	147804186	147804207	chr5:147804186-147804207	0	AAACAACCTTGGAAAATAGTTT	1	2	2	AA2	-	dELS
chr5	147805468	147805487	chr5:147805468-147805487	0	CATGTTGCCCAGGCTTGTCT	2	3	0	ACD1	-	.
chr5	147808833	147808852	chr5:147808833-147808852	0	AAACATGCTTTGGAAAGTTC	3	2	0	AC1	-	.
chr5	147810358	147810377	chr5:147810358-147810377	0	AGGCTAGTTTGGCCTTTCTT	2	2	0	AD1	-	.
chr5	147811460	147811480	chr5:147811460-147811480	0	GAATTTGTTTTAAATTAGTCT	1	2	1	AA2	-	.
chr5	147811857	147811887	chr5:147811857-147811887	0	AAGCGTGTTCCAAGCAATTAGAAGTAAGTCT	1	2	11	AB2	1.0	.
chr5	147812070	147812092	chr5:147812070-147812092	0	AGACAAGCCTGGCCAACATGGTT	1	2	3	CD	1.0	.
chr5	147816955	147816982	chr5:147816955-147816982	0	AGACTTTTTTTCCCTCATGAACATGTTC	1	1	8	A2	1.0	.
chr5	147818443	147818472	chr5:147818443-147818472	0	TGACATGTTCAGGGAACTTGGAGCAATTAT	1	3	10	ACD2	2.0	dELS,CTCF-bound
chr5	147822407	147822429	chr5:147822407-147822429	0	CACCATGTTGGCCAGGCTAGTTT	1	3	3	CCD1	-	dELS,CTCF-bound
chr5	147822664	147822695	chr5:147822664-147822695	0	AGTCTTGTCTCTCCAGACTTGTAGACTGGTTC	1	2	12	BD3	-	.
chr5	147823103	147823130	chr5:147823103-147823130	0	TACCCAGTTTTCCATTCTAGGCTAGTTC	1	3	8	BCD1	1.0	.
chr5	147825244	147825273	chr5:147825244-147825273	0	AAACTAGTTTTCTCTTCCCTAAACTAAATA	1	3	10	ACD2	-	.
chr5	147828286	147828307	chr5:147828286-147828307	0	AACCTTGTTTTAAGTCATGCCT	2	2	2	DD2	-	.
chr5	147829390	147829419	chr5:147829390-147829419	0	GAACTTGCTTATACATCAGTGAAATTGTCC	1	1	10	A2	-	.
chr5	147831414	147831436	chr5:147831414-147831436	0	AAACATCTCTCGAAGACTAGACT	1	2	3	AD2	-	.
chr5	147834736	147834768	chr5:147834736-147834768	0	AGGCCTGCCTGATGCCAAAGCCTGGACTTTTTT	1	2	13	AB3	-	.
chr5	147834992	147835021	chr5:147834992-147835021	0	AAACATATCCTATGGACCCTAGACAATCTT	1	2	10	AA2	-	.
chr5	147836685	147836711	chr5:147836685-147836711	0	AAACATGTCAGACTTTATAACTACTCT	1	3	7	ACC1	1.0	dELS
chr5	147838006	147838030	chr5:147838006-147838030	0	TAACTTTTCTTACAGGGACAAGCCA	1	3	5	ACC2	1.0	.
chr5	147839933	147839964	chr5:147839933-147839964	0	GGACAAGTTTTGAGGAGTAGTCAGGTATTTTT	2	2	12	AA1	-	.
chr5	147841849	147841876	chr5:147841849-147841876	0	GGGCTTCTTTTACACGGGAAACTTGCTA	1	2	8	AC2	-	.
chr5	147845614	147845634	chr5:147845614-147845634	0	AGGCATGTATCAGACTAACTT	1	2	1	AD2	1.0	.
chr5	147847286	147847314	chr5:147847286-147847314	0	TAGCAAGTCCCATTGGGGAAGATTTGTTG	1	3	9	ACC2	1.0	.
chr5	147847856	147847875	chr5:147847856-147847875	0	AAGCTTCCCTGAACATGGTT	3	2	0	AD2	-	.
chr5	147850641	147850670	chr5:147850641-147850670	0	GAACATGCATTGAGATTTTGAAACATGCCC	1	1	10	D2	1.0	.
chr5	147850685	147850711	chr5:147850685-147850711	0	AAGGTTCTTTTTTTAAAAAACAAGTTT	1	2	7	AA1	1.0	.
chr5	147851348	147851377	chr5:147851348-147851377	0	TGACTTGTTTTGTCACAAGATAACTATCTT	1	3	10	ACC1	2.0	.
chr5	147851701	147851727	chr5:147851701-147851727	0	GAGCAAGTGCTCCCAGAAATCATGCCC	1	2	7	DD2	1.0	.
chr5	147856754	147856774	chr5:147856754-147856774	0	AGGCTTGTCTGATGCATATTC	2	2	1	AD1	-	.
chr5	147856944	147856974	chr5:147856944-147856974	0	AGACCTGCTCTGCTCTGTGCTAGGCAAGACC	1	2	11	BD3	-	.
chr5	147860374	147860394	chr5:147860374-147860394	0	AGACAAGACTGAAGTATGCTT	1	2	1	AD2	-	.
chr5	147861899	147861927	chr5:147861899-147861927	0	GAACCAGTTTCAGATTACAGAACTCGCTT	1	2	9	BB2	1.0	.
chr5	147864480	147864510	chr5:147864480-147864510	0	TGGCTTGTCTGATTGTAAACTAAACATTGTT	1	3	11	ACD2	-	.
chr5	147865220	147865241	chr5:147865220-147865241	0	TGACTTGTTTGGCAGCAACCCT	1	3	2	ACC1	-	.
chr5	147866398	147866420	chr5:147866398-147866420	0	AGACAAGTCTTACAATTTAGTTC	1	2	3	AD1	-	.
chr5	147867504	147867527	chr5:147867504-147867527	0	AAATTAGCTTTACTCAACATGCCC	1	2	4	AC2	-	.
chr5	147869182	147869205	chr5:147869182-147869205	0	AAAGATGCCTGAGGGAAGAAGCTC	1	2	4	AA2	2.0	pELS
chr5	147870474	147870497	chr5:147870474-147870497	0	GGACAAGTTGAGTAAAGCTAATTT	1	2	4	AC2	3.0	.
chr5	147871586	147871608	chr5:147871586-147871608	0	GAACTAAATTGTAAGACTTGTCT	1	2	3	AD1	-	.
chr5	147873357	147873386	chr5:147873357-147873386	0	AAGCTTACCTATAGTGAAGGAGGCAAGCCC	1	1	10	A2	-	.
chr5	147873530	147873561	chr5:147873530-147873561	0	GTTCTTGCCCCCTAGGAAACTGGGACTTGCCG	1	3	12	CDD2	2.0	.
chr5	147875082	147875106	chr5:147875082-147875106	0	AAGCAGGTTTTAAATGGGCTAGTGT	1	2	5	BD2	2.0	.
chr5	147875283	147875308	chr5:147875283-147875308	0	TAGCTAGTCCTGGGAAGGGCAGTCCT	1	3	6	ABC2	-	dELS
chr5	147875407	147875426	chr5:147875407-147875426	0	GAACAAGTCCAAGTATGTTT	3	1	0	A2	-	.
chr5	147875574	147875605	chr5:147875574-147875605	0	AAATTTGCTTGTCTGGTTTTCTGCACTAGTCC	1	2	12	AD2	-	.
chr5	147875878	147875903	chr5:147875878-147875903	0	AGGAATCTCCTGGAAAGAACTTGCCC	2	2	6	AA1	-	.
chr5	147876544	147876569	chr5:147876544-147876569	0	AAGGAAGCCTGGAAGCAAGGAAGCCT	1	2	6	AA2	2.0	.
chr5	147878141	147878161	chr5:147878141-147878161	0	AGACATGCTCTGAACATACTC	2	1	1	A1	-	.
chr5	147881257	147881280	chr5:147881257-147881280	0	TAGCTAGCTAAGGAAAAAAAGTTC	1	3	4	ACC2	2.0	.
chr5	147881538	147881567	chr5:147881538-147881567	0	AAGCTTCTTCTGAAAACTCTGGGCATTTCT	1	2	10	AA2	1.0	.
chr5	147881665	147881694	chr5:147881665-147881694	0	AGGCTAATCTGCCAAAGGGGAGGCATACTC	1	2	10	AA2	-	.
chr5	147883851	147883873	chr5:147883851-147883873	0	GAGCTAACTCTTAAAGCTTCTTC	1	2	3	AA2	-	.
chr5	147883917	147883939	chr5:147883917-147883939	0	GAGCAAGTCATTTGACCATGTTT	1	2	3	CD	-	.
chr5	147884868	147884887	chr5:147884868-147884887	0	CATGTTGCCCAGGCTAGTCT	2	3	0	ACD1	-	.
chr5	147887009	147887033	chr5:147887009-147887033	0	ATGATTGTTCTCCCTAAGCTAGCTG	1	3	5	ACD1	1.0	.
chr5	147888689	147888718	chr5:147888689-147888718	0	AACCATCTTCCTTCCTTCCCAAGCAAGTCT	2	2	10	AD1	1.0	.
chr5	147889087	147889116	chr5:147889087-147889116	0	GTGCATGTGCTTATACATATAAGCTTGTTT	1	2	10	DD1	-	.
chr5	147889305	147889324	chr5:147889305-147889324	0	GAATATGTTTGGATATGTTT	1	2	0	AA2	1.0	.
chr5	147889910	147889940	chr5:147889910-147889940	0	AGGTAAGTTTGAAGGATTATAAGGCTATCCT	1	2	11	AA2	-	.
chr5	147891567	147891591	chr5:147891567-147891591	0	AGGAAAGTTCTGGTAGAGTATGTTT	1	2	5	AA2	-	.
chr5	147892119	147892151	chr5:147892119-147892151	0	AGTCTTGTCTTACTGTCCACAGTAAACAATTCT	1	2	13	AD3	-	.
chr5	147892471	147892499	chr5:147892471-147892499	0	ATACATTTTTAGGAGTTGAGAGCTTGTTT	2	2	9	AD1	1.0	.
chr5	147894072	147894095	chr5:147894072-147894095	0	GAGCAAGTCTAAGCATAAAAGTCT	1	2	4	AD1	-	dELS
chr5	147894208	147894227	chr5:147894208-147894227	0	AGGTTTGTCCAAATTTGTTT	1	2	0	AA2	1.0	.
chr5	147895838	147895867	chr5:147895838-147895867	0	GGGCATGTTTTGATTTCAATGCCCAAGCCT	1	2	10	DD1	1.0	dELS
chr5	147896699	147896719	chr5:147896699-147896719	0	GAACTTGTACAAAGCAAGTTC	1	1	1	D2	-	.
chr5	147899778	147899806	chr5:147899778-147899806	0	AGATTAGCTGTAAGCTCAAGAACTAGTCA	1	3	9	ACC1	-	.
chr5	147901742	147901763	chr5:147901742-147901763	0	TGGCTTGTCGTCTGGCTTGTCT	1	3	2	CCC	2.0	dELS
chr5	147905778	147905801	chr5:147905778-147905801	0	TAACTTGCCCTCTGCAACCTGTTT	1	3	4	BCC2	-	.
chr5	147906616	147906638	chr5:147906616-147906638	0	CAAGATGTCTGCACAGCTTGCTT	1	3	3	ACC1	1.0	PLS
chr5	147906761	147906782	chr5:147906761-147906782	0	AGGCTAGTTTCAAGGCCAGCAT	1	2	2	BD1	-	.
chr5	147906835	147906862	chr5:147906835-147906862	0	CAACAAATCAGATTGGCAAGGCAAGCCT	1	3	8	ACC2	1.0	pELS
chr5	147906909	147906934	chr5:147906909-147906934	0	TCCCTTGTTCCCACATGGGCATGCCC	1	3	6	CDD2	-	pELS
chr5	147910838	147910867	chr5:147910838-147910867	0	AGAAATGTTTTAATTCCTACAGACTTTTCC	1	2	10	AA2	1.0	.
chr5	147912284	147912307	chr5:147912284-147912307	0	AGACTAGTCTTGGAAGGGATGCAT	2	2	4	AD1	1.0	dELS,CTCF-bound
chr5	147912878	147912905	chr5:147912878-147912905	0	AAATTTGTTTTAATTAATGAGCATGTTG	1	2	8	AC2	1.0	.
chr5	147913845	147913866	chr5:147913845-147913866	0	AGGCATGCTCCAGAACTTGACT	2	1	2	D1	-	dELS
chr5	147923159	147923180	chr5:147923159-147923180	0	GGACGAGCTGAAGAACATGTCT	1	2	2	BC1	-	.
chr5	147924286	147924309	chr5:147924286-147924309	0	AAACTTTCCTTAAAGAGCATGCTT	1	1	4	A2	-	.
chr5	147927043	147927074	chr5:147927043-147927074	0	AAATAAATTCCTGCACCTTTTTGAACTTGCCC	1	2	12	AA1	-	.
chr5	147931340	147931368	chr5:147931340-147931368	0	AGGCATACTGAAGGGCCTTAAACAAGTCA	1	3	9	ACC2	-	.
chr5	147931503	147931524	chr5:147931503-147931524	0	AAATAAGTTTGGGAACTTATTT	1	2	2	AA2	1.0	.
chr5	147931913	147931938	chr5:147931913-147931938	0	AGAGTTGTTTGACATTGAGCAAGTCT	1	1	6	A1	-	.
chr5	147932307	147932327	chr5:147932307-147932327	0	AATGATGCCTGAAGCTTGTCA	1	3	1	ACD1	-	.
chr5	147937289	147937321	chr5:147937289-147937321	0	TAACATGATTTGCATAAACAAACAAACAAGCCA	1	3	13	CCD2	1.0	.
chr5	147939757	147939786	chr5:147939757-147939786	0	AAGCTAGTACCTAAGGTGCAAGGCAAATTC	1	2	10	AD2	-	.
chr5	147939877	147939899	chr5:147939877-147939899	0	TAGCAAGTCTCAGAGACTCACCC	1	3	3	ABC2	-	dELS
chr5	147941950	147941981	chr5:147941950-147941981	0	GGGGTTGTTTGTTTTTTCTTGTAAATTTGTTT	1	2	12	AA2	-	.
chr5	147946659	147946682	chr5:147946659-147946682	0	TGCTTTGTTTACCTAAGCAAGCCT	1	3	4	ACD1	1.0	dELS
chr5	147948904	147948936	chr5:147948904-147948936	0	AGGTAAGTTTCTTATCTCTTCTGAACCTTGTTT	1	2	13	AD2	-	.
chr5	147952503	147952525	chr5:147952503-147952525	0	CGCCATGTTGGTCAGGCTAGTCT	1	3	3	CCD1	1.0	.
chr5	147954028	147954051	chr5:147954028-147954051	0	AGAGTAGTTTGAGAAAAATAGTTC	1	2	4	AA2	-	.
chr5	147959382	147959414	chr5:147959382-147959414	0	GGGGTTGTTTGTTTTTTTGTTGTAAATTTGTTT	1	2	13	AA2	-	.
chr5	147960959	147960978	chr5:147960959-147960978	0	AAGCAACTCCAGGCTGGTTT	1	2	0	AB2	1.0	.
chr5	147963075	147963095	chr5:147963075-147963095	0	AGACTTTTCCTTGGCAAGCTC	1	2	1	AC2	1.0	.
chr5	147963290	147963313	chr5:147963290-147963313	0	GAACTTGTTTTAATACACATATTT	2	2	4	AD1	1.0	.
chr5	147971660	147971679	chr5:147971660-147971679	0	TGACTTGGTTAGACAAGTCA	2	3	0	CCD2	-	.
chr5	147972135	147972160	chr5:147972135-147972160	0	AGACAAGTTCTGTTTAGAAATAACTC	1	2	6	AA1	-	dELS
chr5	147974917	147974942	chr5:147974917-147974942	0	AAAAAAGCTTTTGTTCAGGGATGTTT	1	2	6	AA2	2.0	.
chr5	147977322	147977344	chr5:147977322-147977344	0	AAGTAAGCCTCTGAAACTTGCTT	1	1	3	A1	-	.
chr5	147986444	147986465	chr5:147986444-147986465	0	GGGGATGTTAAATAACTTGCCC	2	3	2	ACC1	-	.
chr5	147990242	147990262	chr5:147990242-147990262	0	AAATAAGTTTTAGACATTTCT	1	2	1	AA2	1.0	.
chr5	147990910	147990938	chr5:147990910-147990938	0	AAACTAGCTGGGGGTGGTGGTGCATGCCT	1	2	9	CD	-	.
chr5	147991141	147991169	chr5:147991141-147991169	0	CAGCTTTCCCTGTTATTACCAACTTGCCT	1	3	9	ACC2	1.0	.
chr5	147991327	147991355	chr5:147991327-147991355	0	AGACTTGTTTCACTGCCCTGAAAATCCTC	2	2	9	AA1	1.0	.
chr5	147991736	147991767	chr5:147991736-147991767	0	GAGCATGATTGCTGAGTGGTAAGAATATGTTT	1	2	12	AD2	1.0	.
chr5	147996364	147996387	chr5:147996364-147996387	0	GATCAAGTTTTACCGGACAAATTC	1	2	4	AD3	-	.
chr5	147997776	147997801	chr5:147997776-147997801	0	CAGCATGTAAGGGAAGGGGCTAGCTT	1	3	6	CCD2	-	.
chr5	147998053	147998079	chr5:147998053-147998079	0	AGAAAAGCTTATGGTAAAAGCATATTC	1	2	7	AA2	1.0	.
chr5	147998908	147998931	chr5:147998908-147998931	0	AAACAAGGTTAACCAAACTTCCCC	1	2	4	AD2	1.0	.
chr5	148001061	148001086	chr5:148001061-148001086	0	AAATATGTTCTAAAAAAAAAAAGCTT	1	2	6	AA2	-	.
chr5	148004185	148004206	chr5:148004185-148004206	0	GAACAAAATTTGGAGCATGTTT	2	2	2	AD1	-	.
chr5	148011880	148011901	chr5:148011880-148011901	0	CACCCAGTCTTGAGGCTTGCTC	1	3	2	BCD1	-	dELS
chr5	148012247	148012278	chr5:148012247-148012278	0	GAGAAAGTCCTTAATTAGGTCTGGACTTCTCC	1	2	12	AA2	-	.
chr5	148014267	148014295	chr5:148014267-148014295	0	AAAATAGTTTGAGAAACCTAGGCTAACCT	1	2	9	AA2	-	.
chr5	148016278	148016305	chr5:148016278-148016305	0	CAGCGTGTCAATCTGATAAGACATGTTT	1	3	8	BCC1	1.0	.
chr5	148017867	148017892	chr5:148017867-148017892	0	AAGCATGTTCAATCTCAAGTTAATCT	2	2	6	AA1	-	.
chr5	148021752	148021784	chr5:148021752-148021784	0	GGGGTTGCTTGTTTTTTTCTTGTAAATTTGTTT	1	2	13	AA2	1.0	.
chr5	148025761	148025782	chr5:148025761-148025782	0	AGACTTGTTCAAGGTCTTTTCT	1	2	2	AD1	-	.
chr5	148026867	148026886	chr5:148026867-148026886	0	GAAGATTTTTGAACATGTCT	2	2	0	AA1	-	.
chr5	148036312	148036332	chr5:148036312-148036332	0	AGACATCTTCTAAGCTAGGCT	1	2	1	AD2	-	.
chr5	148039656	148039680	chr5:148039656-148039680	0	AGATATGTTTAAAAAGCACAAGCTT	1	2	5	AD2	1.0	.
chr5	148039752	148039776	chr5:148039752-148039776	0	GGACTAATTTCCAGTAAAATTGTTT	1	2	5	AA2	1.0	.
chr5	148040139	148040160	chr5:148040139-148040160	0	AAATTTTTTTCTAAGCATGTCT	2	2	2	AA1	-	.
chr5	148040609	148040631	chr5:148040609-148040631	0	TGGCAGGTCTGAATAACATGTTC	1	3	3	BCC2	-	.
chr5	148041107	148041127	chr5:148041107-148041127	0	GAGCAAGCAGAGAGCAAGTTA	1	3	1	CCD2	-	.
chr5	148043449	148043475	chr5:148043449-148043475	0	TGGCATATCAGGAACACGGGCTAGCTT	1	3	7	ACC2	-	.
chr5	148044056	148044085	chr5:148044056-148044085	0	GGACATTTTTTTTTTCAATAAGACATTTCT	1	2	10	AA2	1.0	.
chr5	148046283	148046304	chr5:148046283-148046304	0	AAACTTGTTTTAAAAAATATTT	2	2	2	AA1	-	.
chr5	148051382	148051407	chr5:148051382-148051407	0	GAGCAATTTTAGGGTTTAGCTTGTTT	1	2	6	AC2	-	.
chr5	148051781	148051802	chr5:148051781-148051802	0	AAGCTTGTTTTTAAGCTTTGTT	1	2	2	AD4	-	.
chr5	148054147	148054168	chr5:148054147-148054168	0	AGACAAGTCAACTGACAATTTC	1	3	2	ACC1	1.0	.
chr5	148054786	148054810	chr5:148054786-148054810	0	GAACATGTTCCTGATGACCCAGCCC	2	2	5	BD1	-	.
chr5	148055490	148055521	chr5:148055490-148055521	0	GGGAAAGTTTGGAATTCCCTAGAGACTTGTTA	1	2	12	AC2	1.0	.
chr5	148056772	148056804	chr5:148056772-148056804	0	AGACTTGCCTTGTCTCAGAGTGTGGACTTTTAA	1	3	13	ACD2	1.0	.
chr5	148057664	148057694	chr5:148057664-148057694	0	CAGCAAGTTTGGTTTCCTCTGAAGCTTCCTT	1	2	11	AC2	3.0	.
chr5	148062003	148062026	chr5:148062003-148062026	0	TGACTTGTCCAAGGCAACATGGCT	1	3	4	CCD1	1.0	.
chr5	148062053	148062074	chr5:148062053-148062074	0	TAGCTTGCTTCAAAGCTGGGTT	1	3	2	BCD2	1.0	.
chr5	148063674	148063699	chr5:148063674-148063699	0	AAACATGTTTGTCTACGAGGTAGTAT	2	2	6	AD1	-	.
chr5	148066638	148066670	chr5:148066638-148066670	0	AAGCTAGACATTTGGGAATCAGAGAGCATGCTC	1	2	13	CD	2.0	.
chr5	148067117	148067136	chr5:148067117-148067136	0	AAGCATGCTTAAATTTGTCA	3	2	0	AC1	-	.
chr5	148069810	148069831	chr5:148069810-148069831	0	AAACCAGTCTAGAAACTTGTTT	2	1	2	B1	-	.
chr5	148071203	148071227	chr5:148071203-148071227	0	TAGCAAGCCAATACTGAGCTTACCC	1	3	5	ACC1	-	.
chr5	148072015	148072041	chr5:148072015-148072041	0	GAACATGCTACCAATTTTGACATGCCA	1	3	7	CCC	-	.
chr5	148078770	148078790	chr5:148078770-148078790	0	GGACTTGTCTAAAGCACTTTC	1	2	1	AB4	1.0	.
chr5	148080852	148080883	chr5:148080852-148080883	0	AAGCAAGTTATAGACTGGGAGAAAAATAGTCA	1	3	12	ACC2	-	.
chr5	148081561	148081590	chr5:148081561-148081590	0	GGGCAAATTTACAGAGTCAGAAAAATGTTT	1	2	10	AA2	1.0	.
chr5	148084504	148084525	chr5:148084504-148084525	0	CAGCTGGCCTTTTGACTTGCTC	1	3	2	BCC2	-	dELS,CTCF-bound
chr5	148085733	148085760	chr5:148085733-148085760	0	AAAGATGTTTAGTTTACTTGGCTTGTCA	1	3	8	ACC1	-	.
chr5	148086551	148086574	chr5:148086551-148086574	0	AGGCTTTCTCCCTAAAACGTGTTC	1	2	4	AB2	1.0	dELS
chr5	148089743	148089773	chr5:148089743-148089773	0	GAAATAGCCTTTCTCACAGAAAGGCTTCTTT	1	2	11	AA2	1.0	dELS,CTCF-bound
chr5	148090360	148090379	chr5:148090360-148090379	0	GGACATGTCCAATCAGGTTT	3	2	0	BD1	1.0	dELS
chr5	148090446	148090476	chr5:148090446-148090476	0	AGACATGTTCTCTCAATGTTCAAATCTGCCC	2	2	11	AB1	-	dELS
chr5	148090947	148090969	chr5:148090947-148090969	0	AAGCAAGTTTCCCAGATAAGCTA	1	2	3	AC1	-	dELS
chr5	148092234	148092264	chr5:148092234-148092264	0	GAGCTAGCCCTTCAGTTCGTAATGCTTATTT	1	2	11	AD1	-	dELS
chr5	148097383	148097415	chr5:148097383-148097415	0	AAATATGTTAGATTACCTCAAAATAGCATGTTC	1	3	13	ACC1	1.0	.
chr5	148098618	148098637	chr5:148098618-148098637	0	AAGCAAATTTAGGCTTATTT	1	2	0	AA2	1.0	.
chr5	148098979	148099003	chr5:148098979-148099003	0	AAACTAATTTACAGAAAGCAAGTAT	1	2	5	AD2	-	.
chr5	148100475	148100502	chr5:148100475-148100502	0	AAGCTTGTGAGGAACGGAAAACTTGCTT	1	2	8	CD	1.0	dELS
chr5	148100834	148100853	chr5:148100834-148100853	0	GGACAAGTTCTAGCTTATCT	2	2	0	AC1	-	.
chr5	148115266	148115298	chr5:148115266-148115298	0	AAACAAGTCATTTAGTTTAGTCAGAACTTACCA	1	3	13	ACC1	1.0	dELS
chr5	148117015	148117038	chr5:148117015-148117038	0	TAGCATGTTTCTTGAGGCATTTTT	1	2	4	AC2	1.0	.
chr5	148117264	148117291	chr5:148117264-148117291	0	GGAATAGCCCTGTTGATTAGAATTGTCT	1	2	8	AA2	-	.
chr5	148118567	148118592	chr5:148118567-148118592	0	AAGTATTTCTCTCAACAGGCATGTCT	2	2	6	AA1	-	.
chr5	148119145	148119164	chr5:148119145-148119164	0	GATCAAGCTAGAGCTTGCCC	3	2	0	CD	1.0	.
chr5	148125163	148125187	chr5:148125163-148125187	0	AAACAAGGCTTTGGGTAGCTTGCTG	1	3	5	CCD2	1.0	.
chr5	148125399	148125429	chr5:148125399-148125429	0	GAGCAATTGTCCTTTTGTCAAAAGCATGCTT	2	2	11	AD1	1.0	.
chr5	148133107	148133127	chr5:148133107-148133127	0	AAGCATACCTCAGGATAGTTT	1	2	1	AA2	2.0	.
chr5	148133757	148133783	chr5:148133757-148133783	0	GAACTTCCTCGTTGTTGAAGCATCCTC	1	2	7	AA2	1.0	.
chr5	148135387	148135411	chr5:148135387-148135411	0	AAACTACTTTATAAAGAACTTGCCA	1	2	5	AC2	1.0	dELS
chr5	148136644	148136665	chr5:148136644-148136665	0	TGGCAAGTTACTAAACTTCTCT	1	3	2	ACC1	-	.
chr5	148137070	148137091	chr5:148137070-148137091	0	AAGAATTCTTCGGAGCTTGTCT	2	2	2	AA1	-	.
chr5	148138165	148138187	chr5:148138165-148138187	0	GGGCTAGTTCTGAAAACACTCCA	1	3	3	ABC2	-	.
chr5	148138244	148138271	chr5:148138244-148138271	0	GAACTAGCCTGATGGGACGGACTTACTT	1	1	8	A1	1.0	.
chr5	148140966	148140994	chr5:148140966-148140994	0	AAATAAATTTATATTATGTAAACATGTTC	2	2	9	AA1	-	.
chr5	148145184	148145213	chr5:148145184-148145213	0	AAGCTAGCTCCATGAAATATGAACTTATGA	1	3	10	ACD2	-	.
chr5	148146671	148146692	chr5:148146671-148146692	0	CAACATGACCTTTGGCATGTTT	1	3	2	CCD2	-	dELS,CTCF-bound
chr5	148146959	148146984	chr5:148146959-148146984	0	GGGCTACCTCGCCATATGGCAAGTCA	1	3	6	ACC2	1.0	.
chr5	148147212	148147237	chr5:148147212-148147237	0	TGACTTGCCCTTTCAGAAACAACCTA	1	3	6	ACC1	-	.
chr5	148148010	148148032	chr5:148148010-148148032	0	TGAAAAGCTGAAGAGGCTAGTTT	1	3	3	ACC1	1.0	dELS
chr5	148149643	148149669	chr5:148149643-148149669	0	AAAAATGTTCATATATTAAAGATGTTT	1	2	7	AA2	-	.
chr5	148151257	148151282	chr5:148151257-148151282	0	GAACTAGCCTCTCTCAGAAATAGCCG	1	2	6	AC1	-	.
chr5	148154209	148154228	chr5:148154209-148154228	0	GAGCTTGTCCAGGGATGCCC	3	1	0	A2	-	.
chr5	148154304	148154331	chr5:148154304-148154331	0	GGTCTTGCTCATCAGACAGGGCCAGTCT	1	2	8	BD2	-	.
chr5	148159228	148159252	chr5:148159228-148159252	0	AAAAATGTTCAAATAAAATTTGTTT	1	2	5	AA2	-	.
chr5	148160138	148160159	chr5:148160138-148160159	0	GGAGTTATTTAAAAACATGTTC	2	2	2	AA1	-	.
chr5	148163242	148163267	chr5:148163242-148163267	0	AGTCTTATCTGAGACAAGGCAAGTTC	1	2	6	AD1	-	.
chr5	148163803	148163834	chr5:148163803-148163834	0	CAACAAGTCTCTAGGGAGTTTCAAACTCTCCC	1	3	12	ABC2	-	.
chr5	148168260	148168287	chr5:148168260-148168287	0	GAACATGTTATATTCTTTCTGCTTGCTC	1	3	8	CCD2	1.0	.
chr5	148169040	148169070	chr5:148169040-148169070	0	AGGAAAGTCCATCCCGAGGGAGGATTTGCTC	1	2	11	AA2	1.0	.
chr5	148169204	148169231	chr5:148169204-148169231	0	AAGCATGCCTGAATCATCAGAAATCTTT	2	2	8	AA1	-	.
chr5	148169869	148169889	chr5:148169869-148169889	0	GAGAATGCTTTGAAATTGTTC	1	2	1	AA2	1.0	.
chr5	148170480	148170510	chr5:148170480-148170510	0	GGCCTAGCCTCAAGGGCTGCAGAGCTTGCTT	1	1	11	D1	-	.
chr5	148170828	148170859	chr5:148170828-148170859	0	AAACTTCCTTGATAATAAATTAGAACTCGTTT	1	2	12	AB2	1.0	.
chr5	148173339	148173366	chr5:148173339-148173366	0	GAACTTCCCCCTGAAAACAAACATCCCT	1	2	8	AA2	-	.
chr5	148175053	148175077	chr5:148175053-148175077	0	AGAATAGTTGAGGATTGACATGCCT	1	3	5	ACC1	-	.
chr5	148179018	148179038	chr5:148179018-148179038	0	AAATTTGCTTTACACATGTTT	1	2	1	AD2	-	.
chr5	148180104	148180131	chr5:148180104-148180131	0	TAGCTATTTTTAAATAGGCAACATGTTT	1	3	8	ACC2	1.0	.
chr5	148182412	148182442	chr5:148182412-148182442	0	AGACTTATTTATCCTACATATGGGCTATTTT	1	2	11	AA2	-	.
chr5	148183525	148183552	chr5:148183525-148183552	0	GAAGAAGCTTTTTAGTTTGAGGTAGCCC	1	2	8	AA2	2.0	.
chr5	148184413	148184437	chr5:148184413-148184437	0	GGATTTATCCTTGGCAAGCAAGCCT	1	2	5	AA1	1.0	.
chr5	148185232	148185253	chr5:148185232-148185253	0	AAAAAAGTCCTAAAATTTGTCT	1	2	2	AA2	1.0	.
chr5	148187557	148187577	chr5:148187557-148187577	0	AGACTAACCCTGAACATTTTC	1	2	1	AA2	-	.
chr5	148192926	148192956	chr5:148192926-148192956	0	GAGCAAGCTTAAACAATGGGAAGGCACACCC	1	2	11	AB4	1.0	.
chr5	148197475	148197499	chr5:148197475-148197499	0	GAGCATATTTAAATGAGGCATGTAC	1	2	5	AD2	-	.
chr5	148197975	148197994	chr5:148197975-148197994	0	TAACAAGCCTGAGTTTGTCT	2	2	0	AC2	-	.
chr5	148198309	148198332	chr5:148198309-148198332	0	AAGCAAGTCATGCCAAACTTCCTT	1	2	4	AC2	-	.
chr5	148198424	148198443	chr5:148198424-148198443	0	AAATATCTTTGAGCTTGCTT	2	2	0	AA1	1.0	.
chr5	148201484	148201509	chr5:148201484-148201509	0	GGACATGATTATTATTAGACTAATTC	1	2	6	AD2	-	.
chr5	148203857	148203881	chr5:148203857-148203881	0	GAGCAGGTCCATCATAAGCTATTTT	1	2	5	AB2	-	.
chr5	148203926	148203955	chr5:148203926-148203955	0	ATGCTAGTTTTTAGACCTAAGACCTAGTTT	1	2	10	DD2	-	.
chr5	148205532	148205559	chr5:148205532-148205559	0	GGCCAAGTTTTAAAAGTTGAGCAATTTC	1	2	8	AD3	-	dELS
chr5	148206796	148206826	chr5:148206796-148206826	0	AAGCATTTCTACTTGGTCTTGGCACTAGTTC	1	2	11	AD2	-	.
chr5	148208404	148208423	chr5:148208404-148208423	0	GAGCATGCTTGCTCAAGTCT	3	2	0	DD1	-	.
chr5	148209874	148209901	chr5:148209874-148209901	0	AAACTAGTTTGAAAGAAAAGAGTTGTAC	1	2	8	AD1	1.0	.
chr5	148212103	148212130	chr5:148212103-148212130	0	AAACAATCTTAAAACTCCAGACTACTTT	1	2	8	AA2	-	.
chr5	148214141	148214161	chr5:148214141-148214161	0	AAACAAGCTTCAGGCAATTTG	1	2	1	AC3	-	.
chr5	148214266	148214289	chr5:148214266-148214289	0	AGACAAGTTTTCAAAAACATTCAC	1	2	4	AD4	-	.
chr5	148216244	148216274	chr5:148216244-148216274	0	AAAATAGCCATTAAGGTTGTGGAGCATGCCT	1	2	11	AC1	1.0	.
chr5	148216765	148216787	chr5:148216765-148216787	0	GAGCAAGTCATTTAGACTTCTTT	1	2	3	AC2	-	.
chr5	148217764	148217795	chr5:148217764-148217795	0	AAACTATCTCTTGTCTAGTTCTGAGCTATTCT	1	2	12	AA2	2.0	.
chr5	148217867	148217893	chr5:148217867-148217893	0	AAGCAAGTCACATAAAAAAAGAAGTCA	1	3	7	ACC2	-	.
chr5	148221646	148221675	chr5:148221646-148221675	0	AGGCATCTTTGCCTTTGGGAGGACAAGTGC	1	2	10	AD2	-	PLS
chr5	148223711	148223739	chr5:148223711-148223739	0	ATGCTTTTCCACTAGGGGAAGGCATGTTC	2	2	9	AD1	-	.
chr5	148228896	148228921	chr5:148228896-148228921	0	AACAATGCTCTACTGGAGGCAAGTCT	1	2	6	AD4	-	.
chr5	148229547	148229572	chr5:148229547-148229572	0	AGACCTGCTCTAGGTCAAACAGGCCT	1	2	6	BB2	1.0	.
chr5	148231057	148231080	chr5:148231057-148231080	0	AGGCTTGCTTAGGTAAACAAAGCA	1	3	4	ACD2	1.0	.
chr5	148235720	148235748	chr5:148235720-148235748	0	AAACAAATTTACAAGAAAAAAACAACCCC	1	2	9	AA2	-	.
chr5	148237813	148237834	chr5:148237813-148237834	0	AAGTTATCTTTTGGACATGCTC	2	2	2	AA1	-	.
chr5	148250350	148250382	chr5:148250350-148250382	0	AAGTATGTTTCAAAAAAATTTAGGAACTATCTC	1	2	13	AA2	-	.
chr5	148252941	148252973	chr5:148252941-148252973	0	GGGGTTGTTTGTTTTTTTCTTGTAAATTTGTTT	1	2	13	AA2	-	.
chr5	148255716	148255735	chr5:148255716-148255735	0	AAACTTGGCTGAAGTTGTTT	2	2	0	AD2	1.0	dELS
chr5	148256202	148256230	chr5:148256202-148256230	0	AAGCCTACTTGATCATGGTGGACTTGCTT	1	2	9	AB1	-	.
chr5	148260665	148260693	chr5:148260665-148260693	0	GCACAAGCTTTATTTCTGAAAGCTTTTTT	1	2	9	AD3	1.0	.
chr5	148261967	148261992	chr5:148261967-148261992	0	ACACTTACTTTTCTCAAAACTAGTTT	1	2	6	AD1	1.0	.
chr5	148267763	148267788	chr5:148267763-148267788	0	GGGCTTGTTCATCCTGAAGTTTGTTT	1	1	6	A2	-	.
chr5	148268243	148268264	chr5:148268243-148268264	0	TGGCGAGTTTTTAGGCTTGCTC	1	2	2	BC3	-	PLS
chr5	148269819	148269849	chr5:148269819-148269849	0	CAGCTAGTTTTTGGCAGAAAAAAAAAAGTCA	1	3	11	ACC2	2.0	.
chr5	148270016	148270035	chr5:148270016-148270035	0	AAACAATCTTGGGCATGTTC	3	1	0	A2	-	.
chr5	148276139	148276167	chr5:148276139-148276167	0	GAGGTTGTTTTTTTCTTATAAATTTGTTT	1	2	9	AA2	-	.
chr5	148276719	148276747	chr5:148276719-148276747	0	AGATTTGTTCTTTTTGCTTAAAATTGTCT	1	2	9	AA2	-	.
chr5	148280225	148280257	chr5:148280225-148280257	0	GAACATGCTCCTTTGGCTCAGAGAAGCTTGTTA	2	1	13	C1	1.0	.
chr5	148283392	148283419	chr5:148283392-148283419	0	AAACATACCCTATTGCACAGACTATTCC	1	2	8	AA2	1.0	.
chr5	148283444	148283463	chr5:148283444-148283463	0	GAGCTGGTTTGAGCATGCCA	4	2	0	BC2	1.0	.
chr5	148285074	148285106	chr5:148285074-148285106	0	AAACTTGCTTAGTGATACTAAGCAAGGATTTCT	2	2	13	AA1	-	.
chr5	148286947	148286974	chr5:148286947-148286974	0	AAAAAAGTCAAATAGAGTAGGCATGTTT	1	2	8	AC1	1.0	.
chr5	148289025	148289046	chr5:148289025-148289046	0	GAGAATGTTTGGGAAAATGCCT	1	2	2	AA2	1.0	.
chr5	148289268	148289293	chr5:148289268-148289293	0	GGGCTTACCTGAGGTGGGAGAAGTTT	1	2	6	AA2	2.0	.
chr5	148290794	148290817	chr5:148290794-148290817	0	TGTCTTGCCTTATTTAACTAGTTC	1	3	4	CCD1	-	CTCF-only,CTCF-bound
chr5	148291586	148291609	chr5:148291586-148291609	0	TAGCATGTTTTATGTGCCTTGTTT	1	3	4	CCD2	-	.
chr5	148292381	148292407	chr5:148292381-148292407	0	AAACAAGCTCTAAATCCAAACAGTCTG	1	3	7	ABC2	-	.
chr5	148292938	148292963	chr5:148292938-148292963	0	AAGCATCTCTCACCACAGGCCAGCTC	1	2	6	AB2	-	.
chr5	148293632	148293660	chr5:148293632-148293660	0	ATACATGTTAAAGCAATTTCAGCAAGCTC	1	3	9	CCD1	-	.
chr5	148294143	148294164	chr5:148294143-148294164	0	AAACTGGTTTCAAAACTTGCCA	1	2	2	BC2	-	.
chr5	148296747	148296767	chr5:148296747-148296767	0	TGGCAAGTTGTGAACTTTTTT	1	3	1	ACC1	-	.
chr5	148300482	148300501	chr5:148300482-148300501	0	AAAAAAGCTTAAGGATGTTT	1	2	0	AA2	-	.
chr5	148306083	148306109	chr5:148306083-148306109	0	GGACATGATCATAATCAGGGCTATCTT	1	2	7	AD2	-	.
chr5	148308366	148308395	chr5:148308366-148308395	0	AGATTTACTTCAGCCTCAAAGAGCATGTTT	2	2	10	AA1	1.0	.
chr5	148309121	148309140	chr5:148309121-148309140	0	AATCTAGTTCTAACTTGTCC	3	2	0	CD	-	.
chr5	148309479	148309498	chr5:148309479-148309498	0	AGACATGCTCAGTCTATCCT	3	2	0	AD1	-	.
chr5	148312379	148312409	chr5:148312379-148312409	0	AACCAAGCCTTGCATATATATAAACATGACC	1	2	11	DD3	1.0	.
chr5	148314407	148314426	chr5:148314407-148314426	0	CTGCCAGCTTGGACTAGTCC	2	3	0	BCD1	-	pELS,CTCF-bound
chr5	148314898	148314922	chr5:148314898-148314922	0	GGACATGTTTTGTTTAGGTATTTTC	2	2	5	AA1	-	.
chr5	148315113	148315143	chr5:148315113-148315143	0	CAACAAGCCCTTAGCCCAAAAGGACATGTCT	2	1	11	C1	-	.
chr5	148315213	148315241	chr5:148315213-148315241	0	AAACTAGCCCTTGGCCAGGAAACTAGCTG	1	1	9	C1	1.0	.
chr5	148315312	148315335	chr5:148315312-148315335	0	GGACTTGCTGACCAGGAAAAGCTG	1	3	4	ACC2	-	.
chr5	148316341	148316373	chr5:148316341-148316373	0	GGGAAAGCCACTGCTTCAACAGGAAGCATGTCC	1	2	13	AC1	-	.
chr5	148316846	148316874	chr5:148316846-148316874	0	TGACGTGTTTGCAAATACCAGGCTTGCTG	1	3	9	BCC1	3.0	.
chr5	148317486	148317517	chr5:148317486-148317517	0	AAAATTGTCTGATGGAAAATGGAAAATAGTTC	1	2	12	AA2	1.0	.
chr5	148318603	148318631	chr5:148318603-148318631	0	GGGGTTGTTTTTTTCTTGTAAATTTGTTT	1	2	9	AA2	1.0	.
chr5	148320434	148320457	chr5:148320434-148320457	0	AGGCTTGCTTAGGTAAACAAAGCA	1	3	4	ACD2	-	.
chr5	148325241	148325265	chr5:148325241-148325265	0	GTACAAGTTTTGTGTGGACATGTTT	2	1	5	D1	-	.
chr5	148327350	148327378	chr5:148327350-148327378	0	GGGGTTGTTTTTTTCTTGTAAATTTGTTT	1	2	9	AA2	-	.
chr5	148328431	148328461	chr5:148328431-148328461	0	AAGCATGTCATCTGCAGACAGGGACAATTTG	1	3	11	ACC1	-	.
chr5	148333641	148333662	chr5:148333641-148333662	0	TGGCATACTGTGAGGCATGTCT	1	3	2	ACC2	-	.
chr5	148333685	148333704	chr5:148333685-148333704	0	GGACCTGTTTTGGCTAGTTC	3	2	0	BC2	1.0	.
chr5	148333843	148333865	chr5:148333843-148333865	0	ATACTTGTCTCATTAACTTGTTT	1	2	3	CD	-	.
chr5	148334559	148334585	chr5:148334559-148334585	0	AAATTAGCCAGGTGTGGTGGCATGCTC	1	3	7	ACC1	-	.
chr5	148334976	148335008	chr5:148334976-148335008	0	GATCTTGTCCCCAGATCATACCAGAATAAGTTT	1	2	13	AD2	1.0	.
chr5	148335385	148335410	chr5:148335385-148335410	0	GGACTAGCTATTAAAATGGCATGTGC	1	3	6	CCD1	-	.
chr5	148337869	148337890	chr5:148337869-148337890	0	AAACTTTTCTTGGGAATTGCCT	1	2	2	AA2	1.0	.
chr5	148338399	148338418	chr5:148338399-148338418	0	GAGCTTGCTTGAAAAATCCT	1	2	0	AA1	-	.
chr5	148345797	148345819	chr5:148345797-148345819	0	TGGCTAGCTGTATGAACTTGTGC	1	3	3	CCD1	2.0	.
chr5	148347649	148347670	chr5:148347649-148347670	0	GAGCAAGTTATTTAGCTTCTCT	1	3	2	ACC1	-	.
chr5	148348095	148348126	chr5:148348095-148348126	0	AAGATTCTTTCATCTCAAAAATAAGCAAGTCT	1	2	12	AA1	-	.
chr5	148352703	148352724	chr5:148352703-148352724	0	AAGGAAGCTTCTAAGCTATTTT	1	2	2	AA2	-	.
chr5	148353312	148353340	chr5:148353312-148353340	0	TCAGTAGCTCAAGAGCCCAAAACATGCTT	1	3	9	ACD1	-	.
chr5	148358482	148358509	chr5:148358482-148358509	0	CAGCTTGTTTTAATTGTTAGGCATCTTG	1	3	8	ACC1	2.0	.
chr5	148360098	148360130	chr5:148360098-148360130	0	GGGGTTGTTTGTTTTTTTCTTGTAAATTTGTTT	1	2	13	AA2	-	.
chr5	148362309	148362332	chr5:148362309-148362332	0	GGATTAGTTCCCTCAAGCTAGTTA	1	2	4	AC2	1.0	.
chr5	148362474	148362496	chr5:148362474-148362496	0	GCACATGCCTCTTGAACTTGCCA	1	2	3	CD	-	.
chr5	148365176	148365204	chr5:148365176-148365204	0	GGACAAATCTAAGATTGGTAGGCAAATTT	1	2	9	AA2	-	.
chr5	148370630	148370662	chr5:148370630-148370662	0	AAACAGGTTCTTATATTTATCCCAAGAATGTTT	1	2	13	AB2	1.0	.
chr5	148372587	148372606	chr5:148372587-148372606	0	TGGCATGCAGAAGCTTGCCT	3	3	0	CCD2	-	.
chr5	148375392	148375418	chr5:148375392-148375418	0	GAACCAGTCATAGCTACAAGCATGCTT	1	2	7	BC1	-	.
chr5	148379112	148379134	chr5:148379112-148379134	0	AAAGAAGTTTACTGAATTTGCTT	1	2	3	AA2	1.0	.
chr5	148382061	148382081	chr5:148382061-148382081	0	GAACCTGTCCTGAGCAAACTC	1	2	1	AB3	-	.
chr5	148382442	148382461	chr5:148382442-148382461	0	GAAAATGTTAAAACTAGTTT	3	2	0	AC1	-	.
chr5	148385513	148385534	chr5:148385513-148385534	0	GGACAAGCCATCTAACATCTCT	2	3	2	ACC1	-	.
chr5	148388695	148388715	chr5:148388695-148388715	0	GGCCTTGCTCTGGATTAGTCT	1	2	1	AD2	-	.
chr5	148390273	148390302	chr5:148390273-148390302	0	GAGGAAGCTTTTTATCTCCTGAACATTTTC	1	2	10	AA2	-	.
chr5	148391313	148391340	chr5:148391313-148391340	0	GGACTTGTTGTCACCTAGAGGCAAGATT	1	2	8	CD	-	.
chr5	148402126	148402145	chr5:148402126-148402145	0	AGGCATGCCCAAACTTAGTG	3	3	0	ACD2	-	dELS
chr5	148404514	148404539	chr5:148404514-148404539	0	AAGCCTGTTTTAAATAAGGCAAACTT	1	2	6	AB3	1.0	.
chr5	148406472	148406498	chr5:148406472-148406498	0	TGGCAAGTCTTTAAAAAGAAAATGCTC	1	2	7	AC2	1.0	.
chr5	148406615	148406636	chr5:148406615-148406636	0	AGACATGTTTTCTGGCTTGTTT	3	1	2	C2	1.0	.
chr5	148408411	148408430	chr5:148408411-148408430	0	AGACATTTTTAAGATTGTTC	1	2	0	AA2	3.0	.
chr5	148409327	148409359	chr5:148409327-148409359	0	AGCCTTGTTCAAATTTAAAATACGAAGAAGTCC	1	2	13	AD2	-	.
chr5	148409428	148409452	chr5:148409428-148409452	0	TAGCAAGCTCCAGAGTGGCATGGTC	1	3	5	CCD1	-	.
chr5	148409792	148409818	chr5:148409792-148409818	0	AAGCTTTTTCCATCAAGAGACTTGATT	1	2	7	AD2	-	.
chr5	148410427	148410458	chr5:148410427-148410458	0	TGACTTGCTCCTTTTTGCCTTCAGCCATGTTC	1	2	12	CD	2.0	.
chr5	148411272	148411292	chr5:148411272-148411292	0	AAGCTTGTTCACAGCATTTTC	1	2	1	AC1	-	.
chr5	148418865	148418886	chr5:148418865-148418886	0	AAAGATATTCAAGAACATGTTT	2	2	2	AA1	-	dELS
chr5	148420041	148420070	chr5:148420041-148420070	0	GAGCTAGTTAGCTGAAAATATAACTTGATT	1	3	10	CCD1	1.0	.
chr5	148422894	148422916	chr5:148422894-148422916	0	AGGCTACCTTTTCAGCCTTGTTT	1	2	3	AD2	2.0	.
chr5	148423608	148423634	chr5:148423608-148423634	0	GTGCTTGTTTAAAACCAAAGCAATTCC	1	2	7	AD3	1.0	.
chr5	148428002	148428024	chr5:148428002-148428024	0	GAACTTGTTTCATGAGTTTTCTT	1	2	3	AA1	-	.
chr5	148428266	148428291	chr5:148428266-148428291	0	AGAGAAGTCTTAACTTAGGAAAGTTT	1	2	6	AA2	-	.
chr5	148431313	148431343	chr5:148431313-148431343	0	AAACTTTCTTCCTCATGCATCAGAAATGTTT	1	2	11	AA2	-	.
chr5	148434464	148434484	chr5:148434464-148434484	0	TTACTTGCCTTGGGCAAGTTA	1	3	1	CCD1	-	.
chr5	148438076	148438102	chr5:148438076-148438102	0	GGGCAAGTCATTTTCTGAGACTTGGTT	1	2	7	CD	1.0	.
chr5	148439601	148439628	chr5:148439601-148439628	0	AGGCATTCTCTTTGTTGAAGACATCTCT	1	2	8	AA2	-	.
chr5	148440792	148440814	chr5:148440792-148440814	0	TAACTAGATGACCGAACATGCCT	1	3	3	CCD2	-	.
chr5	148443643	148443673	chr5:148443643-148443673	0	AAAATTGCTCACTCATAATTAGGACCTGTTT	1	2	11	AB2	1.0	.
chr5	148448377	148448408	chr5:148448377-148448408	0	GAGCAAGTTAGCAGCACGAAGTGGAAATGTTG	1	3	12	ACC2	1.0	.
chr5	148448605	148448637	chr5:148448605-148448637	0	GAACTTCCTTTGTCCCAGACATGGGGATAGTCT	1	2	13	AA2	1.0	.
chr5	148448893	148448912	chr5:148448893-148448912	0	GAACAAGTCTGACCCTGTCC	2	2	0	BD1	2.0	.
chr5	148448982	148449004	chr5:148448982-148449004	0	AAGCAAGCTTGTAAGGCTCTCCT	1	2	3	AB4	2.0	.
chr5	148450414	148450434	chr5:148450414-148450434	0	AGACAAGCTGCAAAGATGCCT	1	2	1	AC2	2.0	.
chr5	148450635	148450658	chr5:148450635-148450658	0	AAGCATGTCCAGAAGAAGATGGCC	2	2	4	AD1	2.0	.
chr5	148451171	148451198	chr5:148451171-148451198	0	AGCCATGTCCTCAATCAGAAGCATGATT	1	2	8	DD3	-	.
chr5	148452447	148452479	chr5:148452447-148452479	0	AAGCATTTTTGGTTGTCACTGAAGAGGTAGCTC	1	2	13	AA2	1.0	.
chr5	148456101	148456120	chr5:148456101-148456120	0	GAACTAGTCCAAGCTTTCCT	3	1	0	A1	-	.
chr5	148465396	148465422	chr5:148465396-148465422	0	AAAGTAGTCTCTTTAGAAAACTTTTTT	1	2	7	AA2	1.0	.
chr5	148467445	148467473	chr5:148467445-148467473	0	AGACATGTCTGAAATTACTGAGCAAATTC	2	1	9	A1	2.0	.
chr5	148467537	148467562	chr5:148467537-148467562	0	ACACTTGTTTCCACCACAACATGCTT	1	2	6	CD	1.0	.
chr5	148468575	148468595	chr5:148468575-148468595	0	GAACAAGTCTCAGAACTGCTT	1	2	1	AB1	-	.
chr5	148469463	148469495	chr5:148469463-148469495	0	AAAAATGTCTTGCCTCCTCACCTGAACATTTCC	1	2	13	AA2	-	.
chr5	148471249	148471277	chr5:148471249-148471277	0	GGGCTAGATAGCAGGCTGAGAGCTAGCCG	1	3	9	CCD2	-	.
chr5	148478012	148478038	chr5:148478012-148478038	0	AAACTTGCCTTATTCATGTACATGTGT	1	2	7	DD1	-	.
chr5	148478316	148478343	chr5:148478316-148478343	0	GGACATTCTCCCAAGGGTAGGTTAGTTT	1	2	8	AA2	-	.
chr5	148481467	148481495	chr5:148481467-148481495	0	AGGCTATTTTCCTTCCCTAAAACATGACT	1	2	9	AD2	-	.
chr5	148482695	148482714	chr5:148482695-148482714	0	GGGATAGCTTGAACATGGCT	3	2	0	AD3	-	DNase-H3K4me3,CTCF-bound
chr5	148484554	148484574	chr5:148484554-148484574	0	GGACTTGTTAGCAACAAGTTT	2	2	1	CC	1.0	.
chr5	148490977	148490996	chr5:148490977-148490996	0	GAACATACTCCGGCTTGTCA	3	3	0	ACC2	1.0	.
chr5	148491195	148491217	chr5:148491195-148491217	0	GAACAAGCTCCTAGAGCCTGCCT	1	1	3	B2	1.0	dELS
chr5	148491468	148491488	chr5:148491468-148491488	0	GGACTAGTTTGAAGCAGGGTT	1	2	1	BD4	2.0	.
chr5	148492086	148492107	chr5:148492086-148492107	0	AGTGTTGTTTGGGGGCTTGCCC	1	2	2	AD4	1.0	dELS,CTCF-bound
chr5	148492242	148492265	chr5:148492242-148492265	0	CAACTTGTTTGACATGGCTAGTAT	1	3	4	CCD1	1.0	dELS,CTCF-bound
chr5	148492751	148492770	chr5:148492751-148492770	0	AAAAAAGCTTGGAGATGTTT	1	2	0	AA2	-	.
chr5	148494697	148494720	chr5:148494697-148494720	0	GGAGATGCTTGGTCAAACAAACTT	1	2	4	AA2	-	.
chr5	148495722	148495747	chr5:148495722-148495747	0	AAGCATGACTGAACTGAAGCAGGCTT	1	2	6	BD2	-	.
chr5	148498087	148498111	chr5:148498087-148498111	0	AAGAATGTCTTTCAAAAGCATATTT	1	2	5	AA2	1.0	.
chr5	148498889	148498919	chr5:148498889-148498919	0	GAAAATGCCTTCATTTGAAGAAGGAATGTTT	1	2	11	AA2	-	.
chr5	148502686	148502713	chr5:148502686-148502713	0	AAACTTCTCTGAGCTAAAGGAGAAGTTT	1	2	8	AA2	-	.
chr5	148506663	148506695	chr5:148506663-148506695	0	AAACAAATTTACAAGAAAAAAACAAACAACCCC	1	2	13	AA2	1.0	.
chr5	148508226	148508253	chr5:148508226-148508253	0	ATGCTTGTTTCAAAGAAGGAACTACTCC	1	2	8	AD3	1.0	.
chr5	148509565	148509587	chr5:148509565-148509587	0	AGGCACGTCTAAAAGACTTATTC	1	2	3	AB2	1.0	.
chr5	148515741	148515768	chr5:148515741-148515768	0	CAACTTGTCTTTGATTTTCAGCAATTTT	1	3	8	ACC1	-	.
chr5	148517184	148517210	chr5:148517184-148517210	0	AGGCATATTTGCTTCCAAGACAATTTT	1	2	7	AA2	1.0	.
chr5	148518734	148518763	chr5:148518734-148518763	0	GGCCATTCCTTGAACTACCCAAGCATGCTC	2	2	10	AD1	-	.
chr5	148519914	148519934	chr5:148519914-148519934	0	ATACATGTTTTAGATAAGCTT	1	2	1	AD2	-	.
chr5	148520195	148520220	chr5:148520195-148520220	0	GTGCTAGCTTCTCTCTAGGCAGGTTC	1	2	6	BD3	-	.
chr5	148522348	148522367	chr5:148522348-148522367	9	AGGCATGTCTAAGCAAAGTC	4	2	0	AD4	-	.
chr5	148522534	148522563	chr5:148522534-148522563	5	TAGCATACTCTCTGGCATACAGGCATGTTA	1	3	10	ACC2	3.0	.
chr5	148525370	148525398	chr5:148525370-148525398	0	GGGCAAGTTTCTTTCCATTTAGCATCCTT	1	2	9	AC1	-	.
chr5	148525566	148525590	chr5:148525566-148525590	0	GGGCAAGTCAGCAGAGGGCTTTTTA	1	3	5	ACC1	1.0	.
chr5	148525649	148525673	chr5:148525649-148525673	0	CAGCATGCTCTTACCCATCAAGTCC	1	3	5	CCD2	1.0	.
chr5	148527393	148527413	chr5:148527393-148527413	0	TAGCTTGCCCAGGGCTATTGC	1	3	1	ACD2	-	.
chr5	148529758	148529778	chr5:148529758-148529778	0	GAGAAAGTTTGGAACTTTCTT	1	2	1	AA2	-	.
chr5	148531080	148531108	chr5:148531080-148531108	0	GGACTTGCCTTGTCTCAGATGAGATGTTG	1	3	9	ACC2	2.0	.
chr5	148535627	148535654	chr5:148535627-148535654	0	AAACTTTCTCAGAACTTGAAGATTGTCT	1	2	8	AA2	-	.
chr5	148545170	148545190	chr5:148545170-148545190	0	AGACAAGCTGGAGGCAAGATC	1	2	1	CD	-	.
chr5	148545411	148545442	chr5:148545411-148545442	0	ATGCAAGTTCTATGAGGGCAGGGATCTTGCCC	1	2	12	DD2	2.0	.
chr5	148547692	148547724	chr5:148547692-148547724	0	AGACCAGCCTGGGTAACATAGTGAGACTTGTCC	1	1	13	B1	1.0	.
chr5	148551119	148551143	chr5:148551119-148551143	0	GAACTGGTTGTTACTGAGCAAGTTA	1	3	5	BCC2	-	.
chr5	148551843	148551868	chr5:148551843-148551868	0	CGACAGGCCATGGGTTAGACAAGTTT	1	3	6	BCC2	1.0	.
chr5	148553784	148553816	chr5:148553784-148553816	0	TAAAATGCTACAGCCACTGTGAAAAACAAGTTT	1	3	13	ACC1	-	.
chr5	148555397	148555427	chr5:148555397-148555427	0	TGGCATGCCAATTAGGAGTTAGAAATAGCTT	1	3	11	ACC2	2.0	.
chr5	148557087	148557115	chr5:148557087-148557115	0	GGGCTTTTTTGTGCTCTAGGGAGAAGTTT	1	2	9	AA2	1.0	.
chr5	148559674	148559702	chr5:148559674-148559702	0	GGACTTGTTCAATGACTGCGAGCTAGCTT	2	0	9	0	1.0	.
chr5	148560833	148560862	chr5:148560833-148560862	0	AAACATGCTTACTTAGAAGTGAATATATTT	2	2	10	AA1	-	.
chr5	148563671	148563690	chr5:148563671-148563690	0	GAGCATGTACAGACTTTTTC	3	2	0	AD2	-	.
chr5	148564265	148564284	chr5:148564265-148564284	0	TGGCAAGCTCTCGCATGTCC	3	3	0	CCD2	1.0	.
chr5	148564514	148564540	chr5:148564514-148564540	0	AAGGTAGCCCTTGCTTGAAAGAAGTTT	1	2	7	AA2	-	.
chr5	148568802	148568823	chr5:148568802-148568823	0	GGAAATGCCCCAACACTTGCTT	1	2	2	AD2	-	.
chr5	148571295	148571319	chr5:148571295-148571319	0	CAACATGTCTGCGTTAGACTTTGTT	1	3	5	ACD2	1.0	.
chr5	148572525	148572552	chr5:148572525-148572552	0	AGAAATGTTTGCCTCTTAAAAAAAGTCT	1	2	8	AA2	-	.
chr5	148572572	148572600	chr5:148572572-148572600	0	AAGCCTGCTCTCCTTCAATGAGCTTGTGC	1	2	9	BD3	-	.
chr5	148580318	148580337	chr5:148580318-148580337	0	TGGTGAGTTTGAACATGTTT	3	3	0	ABC1	1.0	.
chr5	148581847	148581879	chr5:148581847-148581879	0	AGAATTGTTTTATTTATAATTATAAAAATGTTT	1	2	13	AA2	-	.
chr5	148584756	148584782	chr5:148584756-148584782	0	GAGTAAGCATTTGGGGAAGACTTGTTT	1	2	7	AD1	-	.
chr5	148587340	148587368	chr5:148587340-148587368	0	TGACTTGCTTAAGGTCACACAGCAAGTTA	1	3	9	CCC	2.0	.
chr5	148589151	148589172	chr5:148589151-148589172	0	AAACATACCTGTGCACAAGTTC	1	2	2	AD2	-	.
chr5	148591671	148591691	chr5:148591671-148591691	0	AAACATGCTGCCAACAAGCAT	2	3	1	CCD1	-	.
chr5	148593193	148593224	chr5:148593193-148593224	0	GGACTTTTCCTGTGAGAATTCTGGACAACTTT	1	2	12	AA2	-	.
chr5	148600396	148600421	chr5:148600396-148600421	0	AAGGAAGCTCTTAACTAGGCTTATTT	1	2	6	AA2	2.0	.
chr5	148602737	148602760	chr5:148602737-148602760	0	AGACAGGCTTATTAAAAAATGTTT	1	2	4	AB2	1.0	.
chr5	148614821	148614852	chr5:148614821-148614852	0	AAACAAATTTACAAGAAAAAGCAAACAACCCC	1	2	12	AA2	-	.
chr5	148616421	148616452	chr5:148616421-148616452	0	AGGCATGCTTTTTCCCCCTCCCATACCAGTCC	2	2	12	BD1	-	.
chr5	148616477	148616507	chr5:148616477-148616507	0	GGGCATGTTCTATCTGCTAGTGAGCAACTCC	2	1	11	A1	-	.
chr5	148618181	148618204	chr5:148618181-148618204	0	GGGCCAGACCTGGAGAACATGCCC	2	2	4	BD1	-	.
chr5	148619483	148619514	chr5:148619483-148619514	0	GTGCCTGCCCTCAATTCAAAACAAACTTGTTT	1	2	12	BD4	-	.
chr5	148621562	148621589	chr5:148621562-148621589	0	CAGCAAGTTTGTGTTCTTGAACTTTTCA	1	3	8	ACC1	-	.
chr5	148621841	148621864	chr5:148621841-148621864	0	GAACTTGCCTTGGTGATCTGGTCC	1	2	4	BD1	-	.
chr5	148624327	148624348	chr5:148624327-148624348	0	GGGCAAGCTAATTAACTTTTCT	1	3	2	ACC1	1.0	.
chr5	148626021	148626047	chr5:148626021-148626047	0	AGGCTTGACTGTCCAGAGAACTGGTCT	1	2	7	BD2	-	.
chr5	148626276	148626298	chr5:148626276-148626298	0	GGACAAGCCATCAGAACATTCCC	1	2	3	AC2	-	dELS
chr5	148628391	148628416	chr5:148628391-148628416	0	AGAAATGTCTGAACCATAGCAAGTCC	1	2	6	AC2	-	.
chr5	148632419	148632450	chr5:148632419-148632450	0	GAGGTTGTTCTTATTAAAGAAGGAAGAAGCCC	1	2	12	AA2	-	.
chr5	148632608	148632637	chr5:148632608-148632637	0	GTGCAAGTTTATATACAAATGGACTTTCCT	1	2	10	AD3	-	.
chr5	148633146	148633171	chr5:148633146-148633171	0	GGACAGGACTCATCAGGAACTTGCCT	1	2	6	BD1	1.0	.
chr5	148637886	148637916	chr5:148637886-148637916	0	GAGCAAGTCCCTTTTCCTTCTGAACATCATC	1	2	11	AD4	-	.
chr5	148640512	148640538	chr5:148640512-148640538	0	GAGCTTGTCTGAGAAGAAAACTAACCC	1	1	7	A1	-	.
chr5	148643303	148643322	chr5:148643303-148643322	0	AGGCATACCCAAGCAACCTT	1	2	0	AA2	2.0	.
chr5	148646325	148646348	chr5:148646325-148646348	0	AGAAAGGTTTCTGCAGGCATGTTT	2	2	4	AB1	-	.
chr5	148650399	148650420	chr5:148650399-148650420	0	AGACTATACTTAAGGCTAGCCC	1	2	2	AD1	1.0	.
chr5	148652830	148652855	chr5:148652830-148652855	0	AAACATGATTAAGAAATGACTTGCTA	1	3	6	CCD2	-	.
chr5	148655090	148655109	chr5:148655090-148655109	0	GAGTTAGCCTAAGCATGTTG	3	2	0	AC2	1.0	.
chr5	148657601	148657622	chr5:148657601-148657622	0	GGATTTGCCTAAAAGAATGTTC	1	2	2	AA2	-	.
chr5	148657717	148657743	chr5:148657717-148657743	0	AGATATGCTCAGGTATTGAGCATGATT	1	2	7	AD3	-	.
chr5	148657769	148657790	chr5:148657769-148657790	0	AAAGATGTTTGTGGATATGCTT	1	2	2	AA2	2.0	.
chr5	148658172	148658195	chr5:148658172-148658195	0	AAGCAAGCTTGGAGAAGCAGGCAC	1	2	4	BD4	-	.
chr5	148658831	148658852	chr5:148658831-148658852	0	AAGCTTGTTTTAAAACTATTGT	1	2	2	AD4	2.0	dELS,CTCF-bound
chr5	148659538	148659565	chr5:148659538-148659565	0	TGGGGTGCTCAGGTTCTGGAACTTGCTT	1	3	8	ABC1	1.0	.
chr5	148661268	148661299	chr5:148661268-148661299	0	AGGCAGGTCTTCATGTCATTTCCAGCTAGCCT	1	2	12	BC2	-	.
chr5	148672311	148672336	chr5:148672311-148672336	0	TAGCATGTTTTTGCAGTGGCTAGTAC	1	3	6	CCD1	1.0	.
chr5	148673140	148673168	chr5:148673140-148673168	0	AAACTTCCTCCTTTAGTTTGGAGTAGTTT	1	2	9	AA2	1.0	.
chr5	148675134	148675159	chr5:148675134-148675159	0	AGACCTGCTTTCCAAAAAACTTCCTC	1	2	6	AB3	-	.
chr5	148675698	148675726	chr5:148675698-148675726	0	AGGCAATTTTTAAAAATGTTAACATGTTT	1	2	9	AC2	1.0	.
chr5	148683612	148683635	chr5:148683612-148683635	0	CATCATGTTTTCCAAAACTAGCCA	1	3	4	CCD1	-	.
chr5	148688448	148688480	chr5:148688448-148688480	0	AAACAAGCCTCTGAGGAAAAAATGGAATTGTGT	1	2	13	AD1	-	.
chr5	148693926	148693954	chr5:148693926-148693954	0	GGAGATGCCCTGAAGATGAAACCTTGTTT	1	2	9	AD2	1.0	.
chr5	148694120	148694143	chr5:148694120-148694143	0	AGGGATGTCTTGGAGGGAAAGTTT	1	2	4	AA2	-	.
chr5	148694887	148694908	chr5:148694887-148694908	0	CAACAACCCTCTGAACAAGCTC	1	2	2	AC1	1.0	.
chr5	148697233	148697264	chr5:148697233-148697264	0	CAACTTGTTTCTTATACTCAGCAAAGAAGCTG	1	3	12	ACC2	-	dELS,CTCF-bound
chr5	148697470	148697497	chr5:148697470-148697497	0	AAACATTTTCCTTCTTTGGAGCTTGCTC	1	1	8	A2	-	.
chr5	148699435	148699458	chr5:148699435-148699458	0	ACACTAGTCTTATCAGACATGGTC	1	2	4	DD3	1.0	dELS
chr5	148702639	148702671	chr5:148702639-148702671	0	AAAGAAGTTCTCAGGCTGAAAGCAAGCAACCCT	1	2	13	AA2	1.0	.
chr5	148708814	148708844	chr5:148708814-148708844	0	AAACTTGTATTCAAAATACATAAAGAAGTCT	1	2	11	AD2	-	.
chr5	148709906	148709935	chr5:148709906-148709935	0	GGGCTTCTTTTTGAGGTAATAAAATTGTTC	1	2	10	AA2	-	.
chr5	148713202	148713230	chr5:148713202-148713230	0	GAACATGCCCCACTGGAAAGGGCAACCTC	2	1	9	A1	1.0	.
chr5	148715291	148715311	chr5:148715291-148715311	0	GAACTTCCTAGGGACTTGTTA	1	3	1	ACC2	-	.
chr5	148716543	148716563	chr5:148716543-148716563	0	GAACTTCCTAGAGACTTGTTA	1	3	1	ACC2	1.0	.
chr5	148716979	148717008	chr5:148716979-148717008	0	TGACTTGCCTGCTGGATTTCAGACTTGCAT	1	2	10	CD	-	.
chr5	148723850	148723873	chr5:148723850-148723873	0	GGACATACTTACTCAAGAATGTCT	1	2	4	AA2	1.0	.
chr5	148724425	148724448	chr5:148724425-148724448	0	TAACAAGCTCAGAAAAGCAAGGCA	1	3	4	CCD1	2.0	.
chr5	148724629	148724655	chr5:148724629-148724655	0	GAGCAAGTCCTAAAATCAGGGAAACCC	1	2	7	AA1	1.0	.
chr5	148724908	148724936	chr5:148724908-148724936	0	TAACTTGTCCCTGATTCAATACCTTGCTC	1	3	9	CCD2	1.0	.
chr5	148730465	148730492	chr5:148730465-148730492	0	AAACATCCTTGGCAGCAAAGGCAGGTTT	1	2	8	AB2	1.0	.
chr5	148730670	148730695	chr5:148730670-148730695	0	GAGCTTGCTCTCCTGGAGAGGTGTTC	1	2	6	AB1	-	.
chr5	148730831	148730861	chr5:148730831-148730861	0	GGGCATGCTTTACTAGTTTTCAAGCTTGGAT	1	2	11	DD4	1.0	dELS,CTCF-bound
chr5	148737211	148737241	chr5:148737211-148737241	0	GATCTAGCTTTGGCCTGATATTAACAAGTTG	1	3	11	CCD1	-	.
chr5	148740049	148740079	chr5:148740049-148740079	0	AAACTTGTCCCTTATAAAACTGAACTAGAAA	1	3	11	CDD3	1.0	.
chr5	148740110	148740133	chr5:148740110-148740133	0	AGCCAAGTCTCCTAAAATAAGTTT	1	2	4	AD2	2.0	.
chr5	148744704	148744726	chr5:148744704-148744726	0	GAGCTTACCTATAAAACAAACCT	1	2	3	AA2	-	.
chr5	148747024	148747054	chr5:148747024-148747054	0	GATAAAGCTCTTGAAAATGAGGAACTAGCTC	1	2	11	AD4	-	dELS,CTCF-bound
chr5	148747561	148747581	chr5:148747561-148747581	0	AGAAAAGTTTTAAACATGCTG	1	2	1	AC2	-	dELS
chr5	148747678	148747708	chr5:148747678-148747708	0	GGGCTTATGTGTTGGAAGATAAGACATGTTC	2	2	11	AD1	-	dELS
chr5	148754203	148754225	chr5:148754203-148754225	0	AAAATAGTTGTCCTAACTAGTTT	1	3	3	ACC1	-	.
chr5	148756475	148756497	chr5:148756475-148756497	0	GAACATGTTATTTTGGTAAGCCT	1	3	3	ACC2	2.0	.
chr5	148756993	148757015	chr5:148756993-148757015	0	AGGATTGTCTTATGGTCTAGCTT	1	2	3	AD2	1.0	.
chr5	148760695	148760717	chr5:148760695-148760717	0	CAGCAAGCCTATTGGACATAATC	1	3	3	ACD2	1.0	.
chr5	148761291	148761310	chr5:148761291-148761310	0	ATGCAAGCCTAAATTTGCCT	2	2	0	AD2	2.0	.
chr5	148762725	148762744	chr5:148762725-148762744	0	CATGTTGCCCAGGCTTGTCT	2	3	0	ACD1	-	.
chr5	148768979	148769008	chr5:148768979-148769008	0	AAAAATGCCAAGAGGGGAAGTGACAAGCCT	1	3	10	ACC1	2.0	dELS
chr5	148770640	148770665	chr5:148770640-148770665	0	CAACTTGTCTGGGCCACAGCATGCCC	1	2	6	CC	-	.
chr5	148776365	148776390	chr5:148776365-148776390	0	AAACCAGTTTTACCATAGGCTATTTT	1	2	6	AB3	1.0	dELS
chr5	148780680	148780701	chr5:148780680-148780701	0	GAACAAGATTTAAAACTACTCT	1	2	2	AD2	-	.
chr5	148787195	148787223	chr5:148787195-148787223	0	AGGCATGGTTAATAGCTTCAAAAAAGTTC	1	2	9	AD2	-	.
chr5	148787559	148787579	chr5:148787559-148787579	0	GGACATGTTCAAAACATGGCA	2	2	1	CD	-	.
chr5	148787754	148787780	chr5:148787754-148787780	0	AAGCATTTATAAATAAAAGACAAGTTT	2	2	7	AD1	1.0	.
chr5	148788397	148788424	chr5:148788397-148788424	0	CACCCTGTCCATGGAGCTGAGCTAGCTC	1	3	8	BCD1	-	.
chr5	148789928	148789947	chr5:148789928-148789947	0	TAACAAATTTGAGCAAGTTT	2	2	0	AC1	-	.
chr5	148790597	148790626	chr5:148790597-148790626	0	TAAAATGCTACGACAAATAGAAACATGCCC	1	3	10	ACC1	-	dELS
chr5	148792286	148792308	chr5:148792286-148792308	0	AGACATGCCGAAAGGACAAGCAA	1	3	3	CCD1	-	.
chr5	148793322	148793348	chr5:148793322-148793348	0	GATTATGCTTTTGACAAGGGCATGTTA	1	3	7	ACD1	2.0	.
chr5	148794055	148794078	chr5:148794055-148794078	0	GAAAATGCCTCTGAAAACATGCAT	1	2	4	AD3	-	.
chr5	148796640	148796659	chr5:148796640-148796659	0	AGACTAGCCTGGGCAACATG	2	3	0	ACD2	-	.
chr5	148801321	148801340	chr5:148801321-148801340	0	AGGTTTGTTTAAGCACGCCC	3	2	0	AB3	2.0	.
chr5	148802933	148802956	chr5:148802933-148802956	0	GATCTTGCTTTCTCAGAGAAGTCC	1	2	4	AD2	2.0	.
chr5	148804132	148804157	chr5:148804132-148804157	0	GACCTTGTCCTTGGGCAAACATCTTT	1	2	6	AD3	-	.
chr5	148806158	148806183	chr5:148806158-148806183	0	AAACTTGTTTCATAACAGACAACCGG	1	3	6	ACD2	1.0	dELS,CTCF-bound
chr5	148806425	148806447	chr5:148806425-148806447	0	GAGCTTGCTTGCAAAGATTACTT	1	2	3	AA1	1.0	.
chr5	148807486	148807507	chr5:148807486-148807507	0	AGACAAGCCTTTATACAATCCC	1	2	2	AD1	1.0	.
chr5	148809127	148809146	chr5:148809127-148809146	0	GAGCAAGCTCAGGCTTTTCT	3	1	0	A1	-	dELS,CTCF-bound
chr5	148810486	148810515	chr5:148810486-148810515	0	AGAATAGTTTCACTGCCCTAAAAATAGTTT	1	2	10	AA2	1.0	.
chr5	148812916	148812942	chr5:148812916-148812942	0	AGGCATGTTTCCAGAACAGAGAAATTT	2	2	7	AA1	1.0	dELS,CTCF-bound
chr5	148813080	148813104	chr5:148813080-148813104	0	TGAATTGTTTAAGCCAAACTTGTCC	1	2	5	AC3	1.0	dELS,CTCF-bound
chr5	148815319	148815340	chr5:148815319-148815340	0	GAACATCTCTGTGAAATAGCCT	1	2	2	AA2	1.0	dELS
chr5	148817512	148817544	chr5:148817512-148817544	0	AGACTCTCCTTTCTCCAGGCCCAGGGCATGTTC	2	2	13	AB1	-	.
chr5	148819732	148819759	chr5:148819732-148819759	0	GCACTTTCTTCCCACTATAGGCTTGTTC	1	2	8	AD1	-	.
chr5	148820785	148820804	chr5:148820785-148820804	0	TGACTTGTTCTAGCATCTTT	4	3	0	ACC1	-	.
chr5	148820961	148820987	chr5:148820961-148820987	0	AAGCTAGGACAGAGAAGAGACTTGTTT	1	2	7	DD1	-	dELS,CTCF-bound
chr5	148821098	148821122	chr5:148821098-148821122	0	AAGCTTGCTCTCTCTAAAAATACCT	2	2	5	AA1	1.0	.
chr5	148821516	148821537	chr5:148821516-148821537	0	AGACATTTTTAAAGACAAGCAT	1	2	2	AD2	-	.
chr5	148821664	148821690	chr5:148821664-148821690	0	GGGCATGCTCTGGCACCATGGAAGCTT	2	2	7	AD1	1.0	.
chr5	148823113	148823139	chr5:148823113-148823139	0	AGGCATGCCACAACTTCTGGCTAATTT	1	3	7	ACC1	1.0	.
chr5	148825892	148825923	chr5:148825892-148825923	1	GAGCATTATCAGTGCTCGGGTGAGGCAAGTTC	2	2	12	AD1	2.0	pELS,CTCF-bound
chr5	148826168	148826187	chr5:148826168-148826187	13	GTATAAGTCTGAGCATGTCT	4	2	0	AD4	1.0	pELS,CTCF-bound
chr5	148826676	148826703	chr5:148826676-148826703	0	CGACAAGCTGAGTGTGCAGGACGAGTCC	1	3	8	BCC2	-	.
chr5	148829609	148829634	chr5:148829609-148829634	0	CATCATGCTGCCTTCTAAACTTGTTT	1	3	6	CCD1	1.0	.
chr5	148830380	148830412	chr5:148830380-148830412	0	GGGCTTGCCCAAGGTAAGCAGCCAAGGATGTCA	1	2	13	AC1	2.0	dELS
chr5	148831624	148831656	chr5:148831624-148831656	0	GAGGTAGCTTAGAATCTGTGCCAGAACAAGTGT	1	2	13	AD3	1.0	dELS
chr5	148832012	148832039	chr5:148832012-148832039	0	AGGTATGTTTTCCATCTTGAGCTAGCAT	1	2	8	AD3	-	dELS,CTCF-bound
chr5	148834058	148834079	chr5:148834058-148834079	0	AAAGATGTTTCTATACTTGCCT	1	2	2	AD2	1.0	dELS
chr5	148835084	148835108	chr5:148835084-148835108	0	GGACAGGGCCCCAGGGAGCATGCTC	2	2	5	BD1	-	.
chr5	148837407	148837436	chr5:148837407-148837436	0	TAGCATGTTTTGAGGGAATCCAGCTAATTC	1	3	10	ACC1	-	.
chr5	148837794	148837815	chr5:148837794-148837815	0	GAACATCTCTGAAGATATGCTT	1	2	2	AA2	-	.
chr5	148839577	148839609	chr5:148839577-148839609	0	CATTTTGCTTTAGGCTGTGTAGGAGACATGCTT	1	3	13	ACD1	1.0	.
chr5	148840118	148840138	chr5:148840118-148840138	0	TGACAAGCCCCAAGCTTGGGT	1	3	1	CDD3	-	dELS
chr5	148841264	148841296	chr5:148841264-148841296	0	AAGTATGTCCCAAATATTGCATGGAACATATCT	1	2	13	AA2	2.0	.
chr5	148841915	148841942	chr5:148841915-148841942	0	GAGCTAGGCCTAAATCATGGACATATCT	1	2	8	AD2	-	dELS
chr5	148847097	148847121	chr5:148847097-148847121	0	GAGCTTGCCAGTCTGTAAGTTGCTC	1	3	5	ACC2	-	dELS,CTCF-bound
chr5	148850599	148850627	chr5:148850599-148850627	0	TGACTTGCCCAAGACTACAAAGCAAGTTA	1	2	9	CC	2.0	.
chr5	148851057	148851078	chr5:148851057-148851078	0	TAGCAAGTCCGCAAACATTTGC	1	3	2	ACD2	2.0	dELS
chr5	148852687	148852710	chr5:148852687-148852710	0	TAACAAACTCTTTGAGACTAGCTT	1	2	4	AC1	-	.
chr5	148857538	148857566	chr5:148857538-148857566	0	GGTCTAACCCAGGTCAACAAGACAAGCCC	1	2	9	AD1	1.0	.
chr5	148858558	148858579	chr5:148858558-148858579	0	GGGCTTGCCCTGTAGCAGGTCA	1	3	2	BCC1	-	dELS
chr5	148865410	148865435	chr5:148865410-148865435	0	AAAGATGCTTTGTGGTAGAGATGTTT	1	2	6	AA2	-	.
chr5	148868755	148868776	chr5:148868755-148868776	0	AGAGAATCCTATAAGCAAGCCT	1	2	2	AA1	-	dELS,CTCF-bound
chr5	148874123	148874145	chr5:148874123-148874145	0	GGACAAGTCTCCAGAGCTTGAGC	1	2	3	DD4	-	dELS
chr5	148874211	148874234	chr5:148874211-148874234	0	AGGCAAGCTGGCTTTGATTTGTCT	1	3	4	ACC2	-	dELS
chr5	148875695	148875727	chr5:148875695-148875727	0	AGACATTTCCACAGAAATGAATGAGGTAAGCCT	1	2	13	AA2	-	.
chr5	148880398	148880423	chr5:148880398-148880423	0	AAATCAGTTCACTTTAGGACAAGCTG	1	3	6	ABC1	-	.
chr5	148880718	148880742	chr5:148880718-148880742	0	AAAAATGCCTACAGAGGACAAGCGT	1	2	5	AD3	1.0	dELS
chr5	148881913	148881937	chr5:148881913-148881937	0	TGACAAGCCTAAGGGAGGCAAGCCT	1	1	5	C1	-	.
chr5	148883444	148883465	chr5:148883444-148883465	0	GGACTTCTTCAGTGGCTTGTCA	1	3	2	ACC2	1.0	.
chr5	148884700	148884732	chr5:148884700-148884732	0	AAATTTATCCTAGATGAGAGCCAAGGCTTGCCC	1	2	13	AA1	1.0	.
chr5	148884963	148884985	chr5:148884963-148884985	0	AAACAAGCTCTCAAGACTTTCTA	1	2	3	AC3	-	.
chr5	148889091	148889112	chr5:148889091-148889112	0	GACCTAGCCCTTGACCATGTTT	2	2	2	DD2	1.0	.
chr5	148891999	148892029	chr5:148891999-148892029	0	ATACTTATCCAGAAGACCTTAAGGCAAGCTT	1	2	11	AD1	1.0	.
chr5	148894159	148894178	chr5:148894159-148894178	0	AAACAAGTCTGAATAAATTT	1	2	0	AA1	1.0	.
chr5	148896150	148896177	chr5:148896150-148896177	0	AAGCAAGCTAAGCAAAAAGAACAAATCT	1	2	8	AC2	-	.
chr5	148897683	148897711	chr5:148897683-148897711	0	AAACTTGCCCAAGGTCCCAGAGCTATGTG	1	3	9	ACD2	1.0	.
chr5	148899684	148899706	chr5:148899684-148899706	0	TGACTAGCTTTGAGAGCATCTCT	1	2	3	AC2	-	.
chr5	148900200	148900232	chr5:148900200-148900232	0	GAACTTGTTCTGGTTGTGAAACAGCACTTGGTC	1	2	13	DD1	-	.
chr5	148901000	148901032	chr5:148901000-148901032	0	GAGCATGATTTCACAGCAGCCAGAAAAATGTTT	1	2	13	AD2	-	.
chr5	148901780	148901804	chr5:148901780-148901804	0	GAGCTTGCCTACCCTGGATTACTTT	1	2	5	AA1	1.0	.
chr5	148904885	148904905	chr5:148904885-148904905	0	AAACAGGTTTAGAACAAGCTA	1	2	1	BC2	2.0	.
chr5	148905618	148905648	chr5:148905618-148905648	0	GGGCTTTTCCTGGTAGATTTGAGGGAAGTTT	1	2	11	AA2	1.0	dELS
chr5	148907101	148907124	chr5:148907101-148907124	0	AAACATACTTCATAGAGCAAGTTG	1	2	4	AC2	-	dELS
chr5	148907771	148907791	chr5:148907771-148907791	0	AGACAAGTTCTCTACATGTTT	2	2	1	CD	-	.
chr5	148912237	148912261	chr5:148912237-148912261	0	AGGAAAGTCTTGCATAAACTGGCCT	1	2	5	AB3	-	.
chr5	148913662	148913694	chr5:148913662-148913694	0	GTCCATGTCCTTCCTTCAGAAGCAGGCATGCTG	1	3	13	CDD2	4.0	dELS
chr5	148915154	148915177	chr5:148915154-148915177	2	GGAGTTGTCCCACCAAACAAGCCT	1	1	4	A1	-	.
chr5	148916275	148916296	chr5:148916275-148916296	0	GAAAATGTTTTAAAACAAATCC	1	2	2	AA2	-	.
chr5	148917385	148917408	chr5:148917385-148917408	0	TAGCTAGGCAAGCCGAACAAGTTC	1	3	4	CCD2	-	.
chr5	148917486	148917512	chr5:148917486-148917512	0	TAAGAAGCCATCAAGGAAGACTAGTCT	1	3	7	ACC1	1.0	.
chr5	148922664	148922690	chr5:148922664-148922690	0	CAGCATGTCCTGTGTAGAGGCAACTTG	1	3	7	ACC1	-	.
chr5	148924942	148924969	chr5:148924942-148924969	0	AGGGTTGCTAAGTTGGCACAGCAAGTTT	1	3	8	ACC1	2.0	dELS,CTCF-bound
chr5	148925425	148925445	chr5:148925425-148925445	0	AAACTTCCTTGTGACAAGTTT	1	2	1	AC2	1.0	.
chr5	148926072	148926098	chr5:148926072-148926098	0	AGCCATGATTCAAACCCAGACTTGCCT	1	2	7	DD1	-	.
chr5	148929405	148929436	chr5:148929405-148929436	0	GGGCAAATTCTGTTTCTACTGAAAGCATGTGT	1	2	12	AD2	-	.
chr5	148929931	148929960	chr5:148929931-148929960	0	CACCAAGCCCCAGCCCTGCGGAGCTTGCTT	1	2	10	CD	-	.
chr5	148930504	148930528	chr5:148930504-148930528	0	AAACTTCCTCTCTCTGAACCAGTTT	1	2	5	AB2	-	.
chr5	148932541	148932562	chr5:148932541-148932562	0	GGACATGAACAGGGACATGTTT	1	2	2	DD1	2.0	dELS
chr5	148936190	148936213	chr5:148936190-148936213	0	GGACATGCCTTCCAGGACTGGGTG	1	3	4	BCD2	-	.
chr5	148936667	148936686	chr5:148936667-148936686	0	CAGCAATCCAGAGCATGTTT	3	3	0	ACC2	-	.
chr5	148940850	148940872	chr5:148940850-148940872	0	AAGCTGACCTCTTAGGCAAGTCC	1	2	3	AB1	1.0	.
chr5	148942717	148942740	chr5:148942717-148942740	0	AGGCTTGCTTAGGTAAACAAAGCA	1	3	4	ACD2	1.0	.
chr5	148947418	148947450	chr5:148947418-148947450	0	AAACAAATTTACAAGAAAAAAACAAACAACCCC	1	2	13	AA2	-	.
chr5	148948573	148948604	chr5:148948573-148948604	0	AAACAGGCTCTGAGAGTTCAGAGGTCTTGCCC	1	2	12	BD2	-	.
chr5	148953523	148953554	chr5:148953523-148953554	0	GAATTTGCCAATTGGAGGAGAGGAGCATGTTT	1	2	12	AC1	-	.
chr5	148957556	148957582	chr5:148957556-148957582	0	AGGTTTGTCATGGCTAGAAACAAGTCT	1	2	7	AC1	1.0	.
chr5	148957587	148957619	chr5:148957587-148957619	0	CATGAAGCCCTGGGAGGCAGAGGGAACTTGCTC	1	3	13	ACD1	2.0	.
chr5	148959584	148959610	chr5:148959584-148959610	0	GGAGTTGTCTACATTTCAGGCTTGTTA	1	2	7	AC2	-	.
chr5	148959610	148959637	chr5:148959610-148959637	0	AGACATTCTCTCCCCCCAAAACGTGTTT	1	2	8	AB2	-	.
chr5	148959786	148959810	chr5:148959786-148959810	0	GGGTAACCCCAATATGAACAAGCTT	1	2	5	AA1	-	.
chr5	148961388	148961414	chr5:148961388-148961414	0	GACCAAGCTCATGTGTGAAGAATGCTC	1	2	7	AD2	-	dELS
chr5	148964015	148964037	chr5:148964015-148964037	0	CAGCAAGCCTTGCAAGATAGTCT	1	2	3	AC2	-	.
chr5	148965299	148965325	chr5:148965299-148965325	0	CGAGTAGCTGGGACTACAGGCATGCTC	1	3	7	ACC1	1.0	.
chr5	148966828	148966856	chr5:148966828-148966856	0	AGGCCTCCCCTTTTTTAAGGAGCTAGTTT	1	2	9	AB1	1.0	.
chr5	148967377	148967403	chr5:148967377-148967403	0	AGGCAAGCTCCCTTACTGAAGAAGCCC	1	1	7	A2	-	.
chr5	148969449	148969478	chr5:148969449-148969478	0	AGCCATGTTTGCTTAGCCTGAGGCATATCC	1	2	10	AD3	1.0	pELS,CTCF-bound
chr5	148970532	148970551	chr5:148970532-148970551	0	AAGCTTGTTTAAACATCATT	4	2	0	AD4	1.0	PLS
chr5	148971648	148971670	chr5:148971648-148971670	0	AGACTAGCCTGGCCAACATGATG	1	3	3	CCD1	-	.
chr5	148973546	148973572	chr5:148973546-148973572	0	ATGCTTATCTCAGTCAGAAGCAAGTCT	1	2	7	AD1	-	dELS
chr5	148973673	148973693	chr5:148973673-148973693	0	AAGACTGCCTTAGACATGCTG	2	3	1	ABC1	2.0	dELS
chr5	148975255	148975282	chr5:148975255-148975282	0	GAGCTAATTTCTGTCTTCAAGCATGTCC	1	1	8	A2	-	dELS
chr5	148975525	148975557	chr5:148975525-148975557	0	AAACAAATTTACAAGAAAAAAACAAACAACCCC	1	2	13	AA2	1.0	.
chr5	148977208	148977237	chr5:148977208-148977237	0	AGACATGCCTGTGTGTCTCCAGCATAGTCT	2	2	10	AD1	-	dELS,CTCF-bound
chr5	148981258	148981289	chr5:148981258-148981289	0	CAGCAAGCTGATTTATGCTTCTAATCAAGCTT	1	3	12	CCD2	1.0	.
chr5	148983154	148983177	chr5:148983154-148983177	0	GCACATGCTGTATAAAACATGTCC	1	2	4	CD	1.0	.
chr5	148990587	148990608	chr5:148990587-148990608	0	AAACAAGTTACTGAACTTCTCC	1	2	2	AC2	-	.
chr5	148990883	148990903	chr5:148990883-148990903	0	AGGCAAGTTCTGGGATAACCC	1	2	1	AA1	-	.
chr5	148992452	148992476	chr5:148992452-148992476	0	TAGCATGTCAACCCTGGACAGGTCC	1	3	5	BCC1	-	dELS,CTCF-bound
chr5	148994431	148994462	chr5:148994431-148994462	0	AGGTAAGTTTATCAGAGGACTCTGACTTGCCC	1	2	12	AC2	-	.
chr5	149000532	149000561	chr5:149000532-149000561	0	AGACTAGTCATCCCTTATAAAAATAAGTTA	1	3	10	ACC2	-	.
chr5	149001552	149001577	chr5:149001552-149001577	0	CAACATGTTTCCAAAGGGAATAGCTG	1	3	6	ACC2	1.0	.
chr5	149001704	149001727	chr5:149001704-149001727	0	ACCCTTGTCTTTGGAAACATGCTA	1	3	4	CDD2	1.0	.
chr5	149002754	149002785	chr5:149002754-149002785	0	AGGCTTGCTTGAGTTGCTTTCTAAAAATGCAT	2	2	12	AD1	1.0	.
chr5	149007470	149007497	chr5:149007470-149007497	0	TGACAAGTCTAGCTTGATGGAGTAGCTA	1	3	8	ACC2	-	dELS,CTCF-bound
chr5	149007691	149007716	chr5:149007691-149007716	0	TGACTTGTTGTTTGGTGGATTTGTTT	1	3	6	ACC2	1.0	.
chr5	149008198	149008220	chr5:149008198-149008220	0	AGGCTTCTCTATCAAACCTGCTT	1	2	3	AB2	1.0	.
chr5	149012029	149012050	chr5:149012029-149012050	0	AGAGATGTCATATGGCAAGCCC	2	3	2	ACC1	-	.
chr5	149013975	149013996	chr5:149013975-149013996	0	CAGCTTGGCTTGAGACTTGCTG	1	3	2	CCD2	-	.
chr5	149014027	149014054	chr5:149014027-149014054	0	AAACAAGCCCAGAAACTGGAAATAACTT	1	2	8	AA1	-	.
chr5	149014114	149014133	chr5:149014114-149014133	0	TAGCAACCTAGGACTTGTCC	2	3	0	ACC2	1.0	.
chr5	149015125	149015154	chr5:149015125-149015154	0	AGAAATGCCCCATCAGGGGAAGACAAGACT	1	2	10	AD3	-	.
chr5	149019355	149019382	chr5:149019355-149019382	0	CAGCATGTTCTCTTTGTTGAACTGGTCA	1	3	8	BCC1	-	.
chr5	149019759	149019781	chr5:149019759-149019781	0	CAACTTGCCTTAGAGACATCCTG	1	3	3	ACC1	2.0	.
chr5	149019944	149019972	chr5:149019944-149019972	0	CTGGAAGCCTCTGCTCACAGGGCTTGTTT	1	3	9	ACD1	2.0	dELS
chr5	149022154	149022185	chr5:149022154-149022185	0	GGACTTGTATCCAGAATATATAAAGAATGTTT	1	2	12	AD2	1.0	.
chr5	149022917	149022947	chr5:149022917-149022947	0	AGGCTTTCTTTCAGGGGCCATGAAAATGTTC	1	2	11	AA2	-	.
chr5	149024945	149024970	chr5:149024945-149024970	0	GGGAATATTTAAGACTGAGCTTGCCC	2	2	6	AA1	-	dELS
chr5	149026030	149026055	chr5:149026030-149026055	0	AGGTAAGTTCCCGATAAAACTTTTTT	1	2	6	AA2	-	.
chr5	149026387	149026407	chr5:149026387-149026407	0	TAGCTTGCCCAAGGCTACACC	1	3	1	ACD2	-	.
chr5	149038258	149038279	chr5:149038258-149038279	0	AGCCCAGCTCCAGGACATGCTC	2	2	2	BD4	-	.
chr5	149038341	149038361	chr5:149038341-149038361	0	CCACTTGTCCTGAACTTGTCG	1	3	1	CCD1	1.0	.
chr5	149041341	149041370	chr5:149041341-149041370	0	AAGCATGCCTACTCTGTTCTGTGCAAACCT	2	2	10	AD1	1.0	.
chr5	149041383	149041414	chr5:149041383-149041414	0	GGACTTGCTCCCAGGAGGCAGATGGCTACTCA	1	3	12	ACC1	-	.
chr5	149041484	149041512	chr5:149041484-149041512	0	AGACACGCCTTCCAACTCGGAGCCAGCTT	1	2	9	BB2	1.0	.
chr5	149049566	149049588	chr5:149049566-149049588	1	AGACCAGCCTGGGCAACATGCCA	1	3	3	BCC1	-	.
chr5	149050441	149050466	chr5:149050441-149050466	0	GAAAATGCTGAAAGATGGACAAGTTC	1	2	6	AC1	-	dELS
chr5	149051092	149051116	chr5:149051092-149051116	0	AATCAAGTCTTCTACAGGTTTGTCC	1	2	5	AD2	-	.
chr5	149051237	149051269	chr5:149051237-149051269	0	AGATTTGTTTCACATTAATTTCAAAACTTTTTC	1	2	13	AA2	-	.
chr5	149052289	149052309	chr5:149052289-149052309	0	AAGCAAGTTATAAGCAAGGCT	1	2	1	CD	-	.
chr5	149056416	149056441	chr5:149056416-149056441	0	ATCCATGTCTCATGAAAGACATGCTC	1	2	6	DD4	1.0	.
chr5	149057638	149057660	chr5:149057638-149057660	0	ATACATGCTGCCAAAGCAAGCTC	1	2	3	CD	1.0	.
chr5	149058163	149058189	chr5:149058163-149058189	0	TAAATTGCTTTTGATATAAGCTAGTTT	1	2	7	AC3	1.0	.
chr5	149058563	149058591	chr5:149058563-149058591	0	GAGCTTTTTTTTTTTTAATATACTTGTTC	1	2	9	AD2	-	.
chr5	149062191	149062219	chr5:149062191-149062219	0	AAGCAAGCCTCCCCCCACCAATCTAACCC	1	2	9	AD1	1.0	.
chr5	149064004	149064033	chr5:149064004-149064033	0	CAGCAAGTCTACAGGTATGCAAGCAAAACT	1	3	10	ACD2	-	PLS
chr5	149064029	149064052	chr5:149064029-149064052	0	AAACTGGTCCCACAAGACTAACCT	1	2	4	AB2	2.0	PLS
chr5	149064184	149064211	chr5:149064184-149064211	0	AAGCATGACTGCTCTAACAACCAAGCTC	1	2	8	DD2	2.0	PLS
chr5	149065516	149065544	chr5:149065516-149065544	0	GAACTTGCTTAGCATGTTAAAGGAAGTGT	1	2	9	AD1	-	.
chr5	149066952	149066971	chr5:149066952-149066971	0	AAGCTAGATTGAGAAAGCTT	2	2	0	AD2	3.0	.
chr5	149067425	149067453	chr5:149067425-149067453	0	AAAATAGTCCTCATGCACTGAGTTTGTTT	1	2	9	AA2	1.0	.
chr5	149068334	149068356	chr5:149068334-149068356	0	AAACTTGCCTGCAGACCAAATCC	1	2	3	AD1	-	.
chr5	149070092	149070115	chr5:149070092-149070115	0	GAGGAAGCCCATAGAGGCCAGCCT	1	2	4	AB2	-	.
chr5	149070724	149070747	chr5:149070724-149070747	0	CAGCTAGTCAGGAAAAAAATGCCT	1	3	4	ACC2	1.0	.
chr5	149072851	149072873	chr5:149072851-149072873	0	AGGCTAGTTTAGGGAACATTTTT	2	1	3	A1	-	dELS
chr5	149074016	149074044	chr5:149074016-149074044	0	AAACTCCTCCGAGCTAAAGGAGCATGCTC	2	2	9	AB1	-	.
chr5	149074880	149074908	chr5:149074880-149074908	0	AATCATGCCTGAGCCAGCAGAGCATACCT	1	2	9	AD3	-	.
chr5	149078457	149078485	chr5:149078457-149078485	0	AAACAAATTTACAAGAAAAAAACAACCCC	1	2	9	AA2	-	.
chr5	149081167	149081188	chr5:149081167-149081188	0	CAACATGCTCCTGAACAACCAT	1	3	2	ACD2	-	.
chr5	149083879	149083904	chr5:149083879-149083904	0	AAGCATTTTCTGTAACAGGCATATTC	1	2	6	AA2	-	.
chr5	149085006	149085028	chr5:149085006-149085028	0	GAGCTTGCCTGTGGTACCTGTTC	1	2	3	BD1	-	.
chr5	149086272	149086298	chr5:149086272-149086298	0	AAGCAAGCCCTAGAGAGGGACTCGGCT	1	2	7	BD4	3.0	.
chr5	149086850	149086880	chr5:149086850-149086880	0	ATGATTGCTTGGGGCAGTGAGGGGCAAGCCA	1	3	11	ACD1	3.0	.
chr5	149087439	149087467	chr5:149087439-149087467	0	AGACTAGCCTGGCCAACATGGAGAAACCC	1	2	9	AA1	-	.
chr5	149088128	149088153	chr5:149088128-149088153	0	AAGCTAGTCCCCTTTCAAACAACTTC	1	1	6	A1	1.0	.
chr5	149088786	149088806	chr5:149088786-149088806	0	AAACAAGTTCAAAACAAACTC	1	1	1	A1	-	.
chr5	149088896	149088918	chr5:149088896-149088918	0	AGGCAAGCCCCACAGAGAATCCC	1	2	3	AA1	2.0	.
chr5	149090326	149090346	chr5:149090326-149090346	0	GAACTTTCTAGAGACTTGTCG	1	3	1	ACC2	-	.
chr5	149092535	149092556	chr5:149092535-149092556	0	AAGCTTTCTTTATGACATGTCA	1	3	2	ACC2	-	.
chr5	149093692	149093715	chr5:149093692-149093715	0	GGACCAGTTTGCCCAGCCTTGCTC	1	2	4	BD2	-	.
chr5	149095587	149095617	chr5:149095587-149095617	0	ATACTTATCCAGGTGACCTTAGGACAAGTTC	1	2	11	AD1	1.0	.
chr5	149096211	149096242	chr5:149096211-149096242	0	AAACAATTCTGGTAATATGACAAAACAAGTTT	1	1	12	A2	-	.
chr5	149096917	149096939	chr5:149096917-149096939	0	AGACTAGCCTGGCTAACATGGTG	1	3	3	CCD1	1.0	.
chr5	149098302	149098330	chr5:149098302-149098330	0	AAGCAAGACTAAGCAAAAAGAACAAATCT	1	2	9	AD2	-	.
chr5	149101440	149101459	chr5:149101440-149101459	0	AAACAAGTCTCAACAAATTT	2	2	0	AC1	1.0	.
chr5	149103235	149103261	chr5:149103235-149103261	0	AGGCAAGCTGGTGTCATGAACTTGCAG	1	3	7	CCD1	-	.
chr5	149104847	149104877	chr5:149104847-149104877	0	AAACTAACTTTAATTCTTTAAAAGCTTGCTT	1	1	11	A2	-	.
chr5	149110636	149110663	chr5:149110636-149110663	0	AAGCTTGCATAACCATTAAAACTTGATT	1	2	8	DD2	-	.
chr5	149110810	149110830	chr5:149110810-149110830	0	AAACTTGGCTAAAACTAACTT	1	2	1	AD2	-	.
chr5	149112168	149112197	chr5:149112168-149112197	0	ACACTGGTCCACAGAGCTGGGGGCTAGCCT	1	2	10	BD1	-	.
chr5	149118386	149118410	chr5:149118386-149118410	0	AGGATTGCTCTAAAAGAGCAATTCT	1	2	5	AA2	1.0	.
chr5	149122623	149122652	chr5:149122623-149122652	0	AAACAATCTCCTCTAAACAAAAGTAAGTTC	1	2	10	AA2	1.0	.
chr5	149124086	149124114	chr5:149124086-149124114	0	AAACTTTTCTGATCTAAAGGAGGATGTTT	1	2	9	AA2	-	.
chr5	149126174	149126204	chr5:149126174-149126204	0	GGAGTTGTCTTTAACTGAGATGGGAAAGCCT	1	2	11	AA2	-	.
chr5	149127039	149127061	chr5:149127039-149127061	0	GGAGATGTTCTCCAGACTTTCTT	1	2	3	AA2	-	dELS
chr5	149128882	149128903	chr5:149128882-149128903	0	CACCCTGTCCTTGGACTTGTCT	1	3	2	BCD1	1.0	.
chr5	149131063	149131085	chr5:149131063-149131085	0	AAACAAGTGAAGCAAACTTGTCA	1	3	3	CCD2	-	dELS,CTCF-bound
chr5	149131140	149131171	chr5:149131140-149131171	0	AGGCTAGTTCTCAATTCTTGAAGTGCATGTTA	1	2	12	CD	-	dELS,CTCF-bound
chr5	149132418	149132447	chr5:149132418-149132447	0	GGTCTTGCTTTCCATTGGGCAGGAAAGTTT	1	2	10	AD2	-	.
chr5	149132495	149132523	chr5:149132495-149132523	0	TGACAAGCTGGATGGAATTGGACATGTTT	1	2	9	CC	2.0	.
chr5	149133961	149133993	chr5:149133961-149133993	0	CAACAAGCTCTGGACAGAGAACAGAACAGGTGC	1	3	13	BCD2	-	dELS
chr5	149134597	149134625	chr5:149134597-149134625	0	GGACAAGCTCTCGAAGGCCAAAGGAGTCC	1	2	9	AB1	-	dELS
chr5	149135045	149135064	chr5:149135045-149135064	0	CAACAAGTCTTGAATAGTCC	2	3	0	ACC2	-	dELS,CTCF-bound
chr5	149136752	149136780	chr5:149136752-149136780	0	GGACAAGCTTTCAATGGTCAAGGGAGCTC	1	2	9	AB1	-	.
chr5	149137241	149137268	chr5:149137241-149137268	0	AAGCATGGCCCAGTCACAAAGCTATTTC	1	2	8	AD2	1.0	.
chr5	149139471	149139494	chr5:149139471-149139494	0	GAACTTTCTCCCAGAAAAATGTTT	1	2	4	AA2	1.0	.
chr5	149140523	149140555	chr5:149140523-149140555	0	AGTCTTGTTTTTCAGCACTCAAAAGTCATGCTT	1	2	13	DD2	-	pELS,CTCF-bound
chr5	149148678	149148710	chr5:149148678-149148710	0	CAGCAAGCCTGTAAGGCCCGATGTGGCCTGCTC	1	3	13	BCC2	2.0	.
chr5	149152698	149152726	chr5:149152698-149152726	0	GAGAATGTTCTGACATACGGGACATGCCT	2	1	9	A1	-	.
chr5	149153664	149153687	chr5:149153664-149153687	0	AAACATGCTGGGGAGAGGATGTTG	1	3	4	ACC2	-	.
chr5	149156113	149156138	chr5:149156113-149156138	0	AACTATGCCCATGGGTGGGCTTGCTG	1	3	6	ACD1	2.0	.
chr5	149156708	149156738	chr5:149156708-149156738	0	GGGCAATTCTGATTAAGCAGGGAACATGTCA	1	2	11	AC2	-	.
chr5	149158583	149158609	chr5:149158583-149158609	0	TAAGAAGTCCTTATACTTGACAAGTCT	1	3	7	ACC1	-	.
chr5	149161099	149161126	chr5:149161099-149161126	0	GAGTTAGTCCCAGGTCCGGAGCCTGTCC	1	2	8	AB2	1.0	dELS,CTCF-bound
chr5	149168881	149168904	chr5:149168881-149168904	0	AAGAATCTCCAGAGGAGCTTGTTT	2	2	4	AA1	-	.
chr5	149169140	149169162	chr5:149169140-149169162	0	GAGCTGGTCCAGAAAGCTTTCCT	1	2	3	AB2	-	.
chr5	149169269	149169294	chr5:149169269-149169294	0	GGGCCAGTTCCAAGGTAGGCTAATTC	1	2	6	AB3	-	.
chr5	149169945	149169969	chr5:149169945-149169969	0	AAAAAATCCTAACTCAAACTAGCTC	1	2	5	AA1	-	.
chr5	149175848	149175872	chr5:149175848-149175872	0	GAGCATGCCGTTCTGACACATGTCC	1	2	5	CD	-	dELS,CTCF-bound
chr5	149175935	149175967	chr5:149175935-149175967	0	GAACATGCTGATGAGCCTGGCAGAGAGAAGCTG	1	3	13	ACC2	2.0	dELS,CTCF-bound
chr5	149176960	149176991	chr5:149176960-149176991	0	AAGCAAGCATCAGTTGCTGTGTGAGCTTTTCT	1	2	12	AD2	-	.
chr5	149177677	149177701	chr5:149177677-149177701	0	TAGCAAACCTTTGCTGGACTTGTCA	1	3	5	ACC2	-	.
chr5	149179877	149179897	chr5:149179877-149179897	0	ATAGATGTCTAGAACATGTCT	1	2	1	AD4	1.0	.
chr5	149182852	149182873	chr5:149182852-149182873	0	AAGGTAGCTTTGAGATAAGTTC	1	2	2	AA2	-	.
chr5	149183089	149183110	chr5:149183089-149183110	0	GGACAAGTTTGGGGCCTAATTT	1	2	2	AD1	-	.
chr5	149183243	149183274	chr5:149183243-149183274	0	TTGCCTGCTTAAGGAGGGCTATGGACATGTCT	1	3	12	BCD1	2.0	.
chr5	149183916	149183946	chr5:149183916-149183946	0	AAACTATCTTGGATAAAATTCAAGATAGTTT	1	2	11	AA2	1.0	.
chr5	149185330	149185349	chr5:149185330-149185349	0	GGGCTGGCTTGGGCTTGTTC	3	1	0	B2	-	.
chr5	149185384	149185407	chr5:149185384-149185407	0	GAACAAGCTTTAATAGGTAAGACC	1	2	4	AD1	-	.
chr5	149187483	149187512	chr5:149187483-149187512	0	AAACTATCTTTCTATAACAAAGACAAACCT	1	2	10	AA2	-	dELS
chr5	149193790	149193817	chr5:149193790-149193817	0	AAACTTTCATACATATGGAAACTTGCTT	1	2	8	AD1	1.0	.
chr5	149194136	149194164	chr5:149194136-149194164	0	AAGCAAGCCCCAAATTGCAGAAGATATTT	2	2	9	AA1	2.0	.
chr5	149195970	149195997	chr5:149195970-149195997	0	CAGCATGTCAGTTCTAAAAGAAAAGCTC	1	3	8	ACC2	-	.
chr5	149199998	149200029	chr5:149199998-149200029	0	GAAAAAGTCCTTCCAGAAGAGAGAACAAGTAT	1	2	12	AD3	1.0	.
chr5	149200671	149200696	chr5:149200671-149200696	0	TGGTATGTCTCCTCTGGGACAAGCTG	1	3	6	ACC1	-	.
chr5	149204072	149204093	chr5:149204072-149204093	0	AAACAAGGTACGGAGCTTGCTA	1	3	2	CCD2	1.0	dELS
chr5	149204731	149204754	chr5:149204731-149204754	0	GAAGATATTCAGATGAGCAAGTCT	2	2	4	AA1	-	.
chr5	149206184	149206208	chr5:149206184-149206208	1	CAACAAGCTGATGCTAGGCTTGTCC	1	2	5	CC	-	.
chr5	149208124	149208155	chr5:149208124-149208155	0	GGAAATGTGTGATCAGGAGCCCAGACAAGCTT	2	2	12	AD1	-	.
chr5	149209741	149209771	chr5:149209741-149209771	0	AGGTGTGTCTCAGGGGCTCACAAACAAGTCC	1	2	11	AB4	-	.
chr5	149209977	149210009	chr5:149209977-149210009	0	AGAAATGTTTCTCCTCAGAGTTCAGACTTGGTC	1	2	13	AD3	1.0	.
chr5	149211229	149211250	chr5:149211229-149211250	0	CAGCTTGTCTAGCAGCTTGCTC	2	2	2	CC	1.0	dELS
chr5	149215484	149215507	chr5:149215484-149215507	0	AGGCAAGCCCATCCCAACAATCTT	1	2	4	AC1	1.0	.
chr5	149216630	149216652	chr5:149216630-149216652	0	TGGGATGTCCTCAAAGCAAGCCT	1	2	3	AC3	-	.
chr5	149217774	149217802	chr5:149217774-149217802	0	AGGCTTCCTTTGTAGCCTTGAACATACCC	1	2	9	AA2	-	dELS
chr5	149219984	149220011	chr5:149219984-149220011	0	TACTAAGTTTTTGACCTTGGGCAAGTCT	1	3	8	ACD1	1.0	.
chr5	149221012	149221039	chr5:149221012-149221039	0	GAGAAAGTTTTGAACAATGGGCATGTGT	1	2	8	AD3	2.0	dELS
chr5	149223396	149223416	chr5:149223396-149223416	0	GGGCAAGTCAAGAACTTGTCA	2	2	1	CC	-	dELS
chr5	149223702	149223734	chr5:149223702-149223734	0	CAGCATGTCCCGCTAAGCTCAGCAGAGAAGTTC	1	2	13	AC2	-	.
chr5	149230695	149230719	chr5:149230695-149230719	0	GAAGAAGTTAAAGGTAAGCAAGCTA	1	3	5	ACC1	2.0	.
chr5	149231528	149231560	chr5:149231528-149231560	0	GCACAATTTCTGACCAGCTAGTTAAACATGTCT	2	2	13	AD1	-	.
chr5	149234178	149234202	chr5:149234178-149234202	0	GGACTAGTTGGGAGAAGGCATCCCG	1	3	5	ACC1	-	.
chr5	149234972	149234998	chr5:149234972-149234998	0	AGAATTGCCCCTGTGATGAGCAACTCC	1	2	7	AA2	-	.
chr5	149235971	149236003	chr5:149235971-149236003	0	GGGGAAGCCCAGCCTCCAGAGAGAGTCATGCCC	1	2	13	AD2	1.0	.
chr5	149236509	149236535	chr5:149236509-149236535	0	GGACATGGCCGTGGAAAAGGCATGGCT	1	2	7	DD2	-	.
chr5	149236744	149236772	chr5:149236744-149236772	0	GGGCAAGCTCCCTGTGTTGAAACTTGGGC	1	2	9	DD4	1.0	.
chr5	149238051	149238074	chr5:149238051-149238074	0	TAACATGTCTAATCAGACATGTTC	2	1	4	C1	2.0	.
chr5	149238360	149238388	chr5:149238360-149238388	0	TAACTAGCCTCATAACCTCAGGCAAGTTC	1	1	9	C1	-	.
chr5	149240473	149240492	chr5:149240473-149240492	0	AAGCAAAGTCAAGCTTGTTT	2	2	0	AD1	-	dELS
chr5	149243654	149243678	chr5:149243654-149243678	0	GTACCAGCTTGTGAAGGACATGCCA	1	3	5	BCD1	1.0	.
chr5	149244031	149244053	chr5:149244031-149244053	0	GAGCTTGTCCCTAAAGCTTCCTG	1	2	3	AC3	-	.
chr5	149244633	149244661	chr5:149244633-149244661	0	TCACATGCTATGTGGTCTTAAGCAAGCCC	1	3	9	CCD1	-	.
chr5	149246747	149246777	chr5:149246747-149246777	0	AAATTTGTCTCTTCACTTCTGGGGCTTGCCT	1	1	11	A1	-	.
chr5	149251819	149251842	chr5:149251819-149251842	0	CGACCAGCTCCTATGAGCAAGCTC	1	2	4	BC3	3.0	.
chr5	149253064	149253096	chr5:149253064-149253096	0	AAACTTCCCCATGCTGTTCCCCAAAACTTCCCC	1	2	13	AA2	1.0	.
chr5	149254766	149254795	chr5:149254766-149254795	0	AAGCCAGTTTTTAGGGATGGAAACATTCTC	2	2	10	AB3	-	.
chr5	149255621	149255650	chr5:149255621-149255650	0	GGGCATGCTTTTATAAGAAGGAAGAACTTT	2	2	10	AA1	-	.
chr5	149257311	149257337	chr5:149257311-149257337	0	AAAATAGTTCACAGTGACAACAAGCCA	1	3	7	ACC1	-	.
chr5	149258536	149258564	chr5:149258536-149258564	0	AGGCAAGCCCACGTCATCGAGATATTTTT	2	2	9	AA1	-	dELS
chr5	149260921	149260952	chr5:149260921-149260952	0	AGACCAGCTTACCACTCTTATTAGGCAAGATC	1	2	12	BD3	1.0	.
chr5	149262333	149262361	chr5:149262333-149262361	0	CAACATGCTGGGTGTAGGAAGAATTGTTC	1	3	9	ACC2	1.0	.
chr5	149263542	149263569	chr5:149263542-149263569	0	TTGCTTGTTTGGTTGGTTTAGCTTGTTT	1	3	8	CCD1	-	.
chr5	149264150	149264174	chr5:149264150-149264174	0	GGGCTTGCTGAACCACAGCTCGCCT	1	3	5	BCC1	1.0	.
chr5	149264676	149264701	chr5:149264676-149264701	0	AGACAGGCCTCAGAGGAAACCAGCTC	1	2	6	BB2	-	.
chr5	149265099	149265120	chr5:149265099-149265120	0	AAGCTTGGCTTCAAACCAGCTT	1	2	2	BD2	-	.
chr5	149265380	149265412	chr5:149265380-149265412	0	AAGCTTGCCTCAGTCTGTCACTGAAAAGTGTTT	1	2	13	AB1	1.0	.
chr5	149267580	149267612	chr5:149267580-149267612	0	CAGCATGTCTCCAGAAGGCCTGGTCACAAGTTC	1	3	13	CCD2	1.0	dELS
chr5	149275971	149276003	chr5:149275971-149276003	0	CAACAAGCTTAGGTCACTGACATTAATTTGCTC	1	3	13	ACC2	1.0	.
chr5	149278622	149278644	chr5:149278622-149278644	0	AGACAAGTTACCCAACCAAGTTG	1	3	3	CCD2	1.0	.
chr5	149282245	149282266	chr5:149282245-149282266	0	AGGCAAGCTTGGGGGCTTTTTA	1	2	2	AC3	1.0	dELS
chr5	149283142	149283170	chr5:149283142-149283170	0	TGGCTTGCCTACAGTCACCTGACAGGTTC	1	3	9	BCC1	-	dELS
chr5	149283224	149283251	chr5:149283224-149283251	0	GGACATATTTCTGCTGGGGAGAAAGCCT	1	2	8	AA2	-	dELS
chr5	149284096	149284117	chr5:149284096-149284117	0	AGAAGAGCCCAGAAGCATGCTC	3	2	2	AB4	-	.
chr5	149285476	149285507	chr5:149285476-149285507	0	AAACAGGCTTGGTGAAATGATGAAACCTGCCT	1	2	12	BB2	-	dELS
chr5	149286976	149286995	chr5:149286976-149286995	0	TGGCAAGTTTAACCTTGCTA	2	3	0	CCD2	1.0	.
chr5	149290384	149290416	chr5:149290384-149290416	0	GGGCCTGTTCCCGCTAGTGAGGTAGATATGCTC	1	2	13	AB2	1.0	.
chr5	149290778	149290809	chr5:149290778-149290809	0	AGACATGGTTTTAAAATCACATTAACTAGCTG	1	3	12	CCD2	1.0	.
chr5	149294195	149294223	chr5:149294195-149294223	0	ATGCAAGTTCCTGGATCCAGGACAGGCCT	1	2	9	BD3	-	.
chr5	149294461	149294484	chr5:149294461-149294484	0	AAGCTAGCTTCTTAGGGTGAGCTC	1	2	4	AB1	-	.
chr5	149301190	149301210	chr5:149301190-149301210	0	GAGCCAGCCCTGAGCTAGCCA	1	2	1	BC2	-	dELS
chr5	149302444	149302471	chr5:149302444-149302471	0	CAACAAGCCTCCCCCTGAGGACTACTAT	1	3	8	ACD2	3.0	.
chr5	149304141	149304164	chr5:149304141-149304164	0	TGGCTTCTTTCACTTAGCATGTTT	1	3	4	ACC2	-	.
chr5	149304184	149304205	chr5:149304184-149304205	0	TAGCATGCCTCAGAACTTCTTT	1	2	2	AC2	1.0	.
chr5	149307687	149307711	chr5:149307687-149307711	0	GGATATGTCTGCCTTGGGCATACCT	1	2	5	AA2	-	.
chr5	149308652	149308674	chr5:149308652-149308674	0	GCACTAGTCCAGGGGACATGACC	1	2	3	DD3	1.0	.
chr5	149308894	149308921	chr5:149308894-149308921	0	AAACCAGCCTGGGCAACAAAGCAAGACT	1	2	8	BD3	-	.
chr5	149309747	149309766	chr5:149309747-149309766	0	AAAATTGCCCAAAGATGCCT	1	2	0	AA2	-	.
chr5	149309869	149309901	chr5:149309869-149309901	0	GGGCTTCCCCCGAGCCTTTGTGTGAGGATGTCT	1	2	13	AA2	1.0	.
chr5	149310188	149310213	chr5:149310188-149310213	0	AAGCCAGCCCTCAGTAGAGCTGGCTC	1	2	6	BB2	1.0	.
chr5	149314334	149314366	chr5:149314334-149314366	0	AAAGATGTGTAGAGGGGAAGAAGAAGCAAGCTT	2	2	13	AD1	2.0	.
chr5	149318155	149318186	chr5:149318155-149318186	0	TGAAATGTTTTCATAATAAAATAGGCATGTCC	1	2	12	AC3	1.0	.
chr5	149319908	149319935	chr5:149319908-149319935	0	GAAGTAGCCCAGAGTCAGAGGCAAGCTG	1	2	8	AC2	2.0	.
chr5	149320970	149320993	chr5:149320970-149320993	0	TGGAATGCTCCTGGCAGCATGCCC	1	3	4	ACC1	-	dELS,CTCF-bound
chr5	149323460	149323488	chr5:149323460-149323488	0	AAGCCAGCTTCCTGTGGGACAGCATGTTC	1	2	9	BC2	-	dELS
chr5	149325292	149325311	chr5:149325292-149325311	13	AGGCATGTCTGGACAAGAAA	3	3	0	CDD3	1.0	dELS
chr5	149326194	149326215	chr5:149326194-149326215	0	AAACTAAACCACAGGCTAGTTT	1	2	2	AD1	-	.
chr5	149326338	149326360	chr5:149326338-149326360	0	AGACAAGCCTAGCCAACATGGCA	1	3	3	CCD1	-	.
chr5	149326921	149326940	chr5:149326921-149326940	0	AAAATAGTTCAGACAAGTCA	2	2	0	AC2	-	.
chr5	149329130	149329157	chr5:149329130-149329157	0	AAGTATGTTCTACATCACAAATTTGTTT	1	2	8	AA2	-	.
chr5	149330420	149330441	chr5:149330420-149330441	0	TAACATGTCCACAAACATGTAG	2	3	2	CCD1	-	.
chr5	149332196	149332218	chr5:149332196-149332218	0	AGACTAGCCTGGCCAACATGGCA	1	3	3	CCD1	1.0	.
chr5	149333300	149333321	chr5:149333300-149333321	0	AGAGATGTCGAATGACTTGCTC	2	3	2	ACC1	-	.
chr5	149334124	149334151	chr5:149334124-149334151	0	TAACTTGTCTGTTAAGTATGACTTGTCA	1	3	8	CCC	1.0	dELS
chr5	149335037	149335067	chr5:149335037-149335067	0	AGGCTTGTTGAAAAGCTAAAGGAGCTAATTC	1	2	11	AC2	-	.
chr5	149336024	149336044	chr5:149336024-149336044	0	GGACTTGCCCAGGGCTATGCA	1	3	1	ACD2	-	.
chr5	149336906	149336938	chr5:149336906-149336938	0	AGATATGCTCAGGAAGCCTTTCTAGACCTGTCT	1	2	13	AB2	-	.
chr5	149337522	149337541	chr5:149337522-149337541	0	AAACACTCTTGAACATGTTC	3	2	0	AB1	1.0	.
chr5	149340065	149340093	chr5:149340065-149340093	0	CAGCTTGTCCACCTGAGGAAGAAATGCTT	1	2	9	AC2	-	.
chr5	149341394	149341415	chr5:149341394-149341415	0	GGGCTAGGTTTGAGCCATGCCT	2	2	2	DD2	-	.
chr5	149345463	149345490	chr5:149345463-149345490	0	AGGCTGGTTTTTAAGCGGGAGCATCTCT	1	2	8	AB2	1.0	PLS,CTCF-bound
chr5	149347243	149347273	chr5:149347243-149347273	0	AAACTAGCTATTTGCTCTGCCCAGGATGCTC	1	3	11	ACC2	-	.
chr5	149347499	149347519	chr5:149347499-149347519	0	AGATTTGCTGTAAACTAGCCC	1	2	1	AC1	-	.
chr5	149350329	149350361	chr5:149350329-149350361	0	AGACAAGTTTTGTGGTCCATCTCTAGCAACTTC	1	2	13	AC1	-	.
chr5	149353528	149353558	chr5:149353528-149353558	0	AGGCAAGTGCACCACCATGACTGGCTAGTTT	1	2	11	CD	2.0	.
chr5	149359338	149359358	chr5:149359338-149359358	0	AAGCATGCCAGAAACCAGTTT	2	2	1	BC2	1.0	pELS
chr5	149362996	149363028	chr5:149362996-149363028	0	GAACTTGCCTGAGGTTACACAGTGAGTTAGTTG	1	2	13	AC1	1.0	.
chr5	149364347	149364374	chr5:149364347-149364374	0	GAGCAAGCCCCTGGCATGAGGAATGGCC	2	2	8	AD1	1.0	.
chr5	149365324	149365346	chr5:149365324-149365346	0	CAACATGTTTACAAAAGAAGCCC	1	2	3	AC2	-	.
chr5	149368730	149368756	chr5:149368730-149368756	0	AGCCATGCTCGCCCACCAGGCTTCTTT	1	2	7	AD3	1.0	.
chr5	149373634	149373665	chr5:149373634-149373665	0	TGGGGAGCTCCCCGCCTCAAAAGAGCTTGTTT	1	3	12	ABC1	1.0	.
chr5	149374251	149374272	chr5:149374251-149374272	0	AAGCAAACCCAAAGTCTTGCTT	1	2	2	AD2	1.0	.
chr5	149375281	149375304	chr5:149375281-149375304	0	AGCCTTGCATACAGGGACTTGCTT	1	2	4	DD1	-	.
chr5	149377351	149377372	chr5:149377351-149377372	0	AGGGATGCCTCTGGACTTTCTT	1	2	2	AA2	-	.
chr5	149377742	149377765	chr5:149377742-149377765	0	GGACATGTCAGGTGAGGCATGGCA	1	3	4	CCD1	1.0	.
chr5	149378234	149378259	chr5:149378234-149378259	0	GGGCAAGTTATGGGCTAAGGATGTCC	1	2	6	AC2	-	.
chr5	149378608	149378632	chr5:149378608-149378632	0	AGTCTTGACCCTAGGAAACAAGTTT	1	2	5	DD1	-	pELS
chr5	149383415	149383437	chr5:149383415-149383437	0	GGATTTGGTCTAAGAACTTGCCC	1	2	3	AD1	1.0	.
chr5	149386219	149386247	chr5:149386219-149386247	0	GGAGCTGTTCACAGACAGCAAGCATGTCT	1	2	9	AB4	1.0	.
chr5	149388356	149388381	chr5:149388356-149388381	0	GAGCTAGCTCTGACCCTGGCATTCCA	1	3	6	ACC1	-	.
chr5	149394055	149394074	chr5:149394055-149394074	0	AGACATATCAAAACATGTCA	3	3	0	ACC2	-	.
chr5	149394433	149394461	chr5:149394433-149394461	0	GGACTTCTCTTCATTTATTGAGGAAGTTT	1	2	9	AA2	1.0	.
chr5	149399552	149399574	chr5:149399552-149399574	0	GAACAAATTTACGAAGTTAGTTC	1	2	3	AA2	1.0	.
chr5	149404332	149404358	chr5:149404332-149404358	1	GAGCTAGTCTGGTGGCAGAACACCTCT	1	2	7	AB4	-	.
chr5	149404988	149405012	chr5:149404988-149405012	0	AAGTTAGTTCCCAGAGGGCTTTCCC	1	2	5	AA2	1.0	.
chr5	149405797	149405829	chr5:149405797-149405829	0	GGGGAAGTCACACTCTCATGAAAGAGCTAGCCA	1	3	13	ACC1	1.0	pELS
chr5	149408419	149408442	chr5:149408419-149408442	0	GGACAAGTGACCCTGGGCAAGTTG	1	3	4	CCD2	-	pELS,CTCF-bound
chr5	149410971	149410990	chr5:149410971-149410990	1	CAGCTTGTCTAGACAGGCCC	3	2	0	BC2	1.0	dELS,CTCF-bound
chr5	149413296	149413325	chr5:149413296-149413325	0	AGGCATTTTCAGACAACAGCAGAGAAGCCC	1	2	10	AA2	1.0	dELS
chr5	149415461	149415480	chr5:149415461-149415480	0	AGACTTGCCAAAATATGCTG	3	3	0	ACC2	1.0	dELS
chr5	149417214	149417244	chr5:149417214-149417244	0	GGACTTTTTCTTACCATAAAAGGGCAAGCGT	1	2	11	AD2	-	dELS,CTCF-bound
chr5	149417288	149417319	chr5:149417288-149417319	0	GAGCTATTTTTAGAAAACTCAAGGGTTTGCTC	1	2	12	AA2	-	dELS,CTCF-bound
chr5	149419993	149420013	chr5:149419993-149420013	0	GAGCTTGCTCAAAACTCCCCA	1	3	1	ABC2	-	dELS
chr5	149420346	149420375	chr5:149420346-149420375	0	AAACAAGGCTGTGAGGTCGGAAACAGGCTC	1	2	10	BD2	1.0	dELS
chr5	149420608	149420631	chr5:149420608-149420631	0	GAGCATGGGTTCGTGAGCTTGCCT	1	2	4	DD1	2.0	dELS
chr5	149422502	149422522	chr5:149422502-149422522	0	GGACAAGGCCCAGGCCTGTCT	1	2	1	BD2	-	dELS,CTCF-bound
chr5	149422838	149422859	chr5:149422838-149422859	0	AGGGAGGTTCCAGGGCTAGCTC	1	2	2	AB1	1.0	dELS,CTCF-bound
chr5	149423086	149423114	chr5:149423086-149423114	0	GGGCATGCTTCAGAGGGAAGAAAGAGCTT	2	2	9	AB1	1.0	dELS,CTCF-bound
chr5	149428560	149428588	chr5:149428560-149428588	0	GGGGTTGTCTAAGGATAAGGAGCTTCTTT	1	2	9	AA2	1.0	.
chr5	149429123	149429146	chr5:149429123-149429146	8	GGGGAAGTTCCTCTACACAAGTTC	1	2	4	AD2	1.0	PLS,CTCF-bound
chr5	149429167	149429186	chr5:149429167-149429186	8	TCACGAGTCTGGGCATGTCC	3	3	0	BCD1	1.0	PLS,CTCF-bound
chr5	149433008	149433027	chr5:149433008-149433027	0	AGCCATGTCTGGGGATGCTT	3	2	0	AD2	-	dELS,CTCF-bound
chr5	149434481	149434502	chr5:149434481-149434502	0	TGACAAGTCCAGCGAAAAGTCC	1	3	2	ACC2	1.0	dELS,CTCF-bound
chr5	149435645	149435674	chr5:149435645-149435674	0	GGACAAGTTCAAAGTGTTAGAAACATGCCC	2	0	10	0	1.0	.
chr5	149436242	149436266	chr5:149436242-149436266	0	ACAAATGTTTATGGAAGGCTTGCTA	1	3	5	ACD1	-	.
chr5	149442387	149442418	chr5:149442387-149442418	1	GGGCAAGCCCTGGGGACCCAGAGGGCCTGGTT	1	2	12	BD1	-	.
chr5	149442434	149442453	chr5:149442434-149442453	1	GAACAAACTCAAAGTTGCCT	1	2	0	AA2	-	.
chr5	149443052	149443080	chr5:149443052-149443080	0	GGAGAAGCCCCATCAGCCACGGCAAGTCC	1	2	9	AC2	-	dELS,CTCF-bound
chr5	149445865	149445895	chr5:149445865-149445895	0	AATCTTTCCCACAGGGTAGCTGGACTTGTTT	1	2	11	AD1	1.0	.
chr5	149446003	149446024	chr5:149446003-149446024	0	AAGCAGGTCATAAAACAAGCTA	1	3	2	BCC2	-	dELS,CTCF-bound
chr5	149448919	149448945	chr5:149448919-149448945	0	GGACTTGTCTCCTTTTGGGACATCCTT	2	1	7	A1	-	.
chr5	149450275	149450303	chr5:149450275-149450303	0	GGGGTTGCCTAGAACAATGGGGCCTGCTT	1	2	9	AB2	-	dELS,CTCF-bound
chr5	149450798	149450818	chr5:149450798-149450818	0	GGACTTGCTCCGAGCATCCCA	1	2	1	AC3	1.0	.
chr5	149450981	149451004	chr5:149450981-149451004	0	GAACTTTTTCACCCAGGCAAACTT	1	2	4	AA2	-	dELS
chr5	149452562	149452590	chr5:149452562-149452590	0	CAGCTTGCTGTGTGACGTTGGGCTGGCCT	1	3	9	BCC1	1.0	.
chr5	149452921	149452940	chr5:149452921-149452940	0	AGACTAGCCTGAGCAATGTA	2	3	0	ACD2	3.0	.
chr5	149454561	149454590	chr5:149454561-149454590	0	GAACTTGTCTTTAAAAAAGTAAATAAGGCT	1	2	10	AD1	-	dELS
chr5	149455290	149455313	chr5:149455290-149455313	0	AAACAATTATTGGTAAACTAGCCT	1	2	4	AD1	1.0	.
chr5	149457477	149457506	chr5:149457477-149457506	0	AAGCATATCTGTGGACTGGGAAACCTGCCT	1	2	10	AB2	1.0	dELS,CTCF-bound
chr5	149460089	149460112	chr5:149460089-149460112	0	AGGCAAGCCTGATGGCGCTGGCTT	1	2	4	BD1	-	.
chr5	149461937	149461963	chr5:149461937-149461963	0	GCACATGCCTGTAATCCCAGCTAGTTG	1	3	7	CCD1	1.0	.
chr5	149464407	149464436	chr5:149464407-149464436	0	TGGCTAATTATTTTTTGTACAGACAAGTTC	1	3	10	ACC2	-	.
chr5	149470874	149470906	chr5:149470874-149470906	0	GAACTTCCCTTGCTCAGGAGGGCAAAATAGCTT	1	2	13	AA2	-	.
chr5	149471512	149471533	chr5:149471512-149471533	0	AGGAGAGTTTCCAGGCTTGCTG	1	3	2	ABC1	1.0	.
chr5	149474390	149474422	chr5:149474390-149474422	0	AGGCTCTTCTGGCAGCCACCCTGGGACAAGCCT	1	2	13	AB1	-	dELS,CTCF-bound
chr5	149476051	149476075	chr5:149476051-149476075	0	CTGAAAGCTTTCAGCAAACTTGTCT	1	3	5	ACD1	-	.
chr5	149476101	149476124	chr5:149476101-149476124	0	AGGCCAGCTTTCCCAGGCTACCTC	1	2	4	AB3	1.0	.
chr5	149476805	149476824	chr5:149476805-149476824	0	AAGCTTGTCTTGGCTAGGCA	3	3	0	CCD1	-	.
chr5	149480052	149480071	chr5:149480052-149480071	0	AGGCTAGCCTGGGCAACATG	2	3	0	ACD2	-	.
chr5	149483163	149483191	chr5:149483163-149483191	0	TGGCAAGTTCTTGAGCAACAGACAAGCCT	1	1	9	C1	-	dELS
chr5	149485141	149485173	chr5:149485141-149485173	0	AGACAGGTTTCACCATGTTGGCCAGGCTGGTCT	1	2	13	BB2	1.0	.
chr5	149485908	149485934	chr5:149485908-149485934	0	TGGCTTGTTTTCCTATGTGACAAGCCC	1	2	7	CC	-	dELS,CTCF-bound
chr5	149486869	149486897	chr5:149486869-149486897	7	GAGCAGTTTTTATAAGCTAAGACATGCCT	2	2	9	AB1	1.0	dELS
chr5	149488189	149488220	chr5:149488189-149488220	0	AGACTTGGTGTGATGGCATGAAGAACTTGTTT	1	2	12	CD	-	.
chr5	149489865	149489897	chr5:149489865-149489897	0	GGAATTGTTTCCAACAGTTATTCAAACTATTTT	1	2	13	AA2	-	dELS,CTCF-bound
chr5	149490475	149490497	chr5:149490475-149490497	0	AGTCTTGCTTGGGGAGCTTGACC	1	2	3	DD3	-	.
chr5	149490615	149490647	chr5:149490615-149490647	0	AAACATGTCAGTGGATAAATTAGTAAAAAGCCT	1	3	13	ACC2	1.0	dELS,CTCF-bound
chr5	149491719	149491745	chr5:149491719-149491745	0	AAAAATGCTCCAAGAATAAAAATGTTT	1	2	7	AA2	-	.
chr5	149492726	149492750	chr5:149492726-149492750	0	AAGCTTACCAATTACCAACATGCCT	1	3	5	ACC2	2.0	.
chr5	149493468	149493490	chr5:149493468-149493490	0	GAGTATGTCCTCAAAACTGGTCT	2	2	3	AB3	-	dELS,CTCF-bound
chr5	149494067	149494092	chr5:149494067-149494092	0	CAGCAAACTTTAGGGAAAACTAGCTC	1	2	6	AC1	2.0	dELS
chr5	149499782	149499803	chr5:149499782-149499803	0	AAACTAGTTCAAAGGGATATTT	2	2	2	AA1	-	.
chr5	149509066	149509094	chr5:149509066-149509094	0	AGGCATGCGTCACCATGCCAGGCTAATTT	1	2	9	AD2	2.0	.
chr5	149511177	149511203	chr5:149511177-149511203	0	AAATTAGCTGGGCATGGTGGCATGTTC	1	3	7	ACC1	1.0	.
chr5	149511419	149511446	chr5:149511419-149511446	0	GGACATGTATTGCTGGATAAACAGGTCT	1	2	8	BD2	-	.
chr5	149516671	149516698	chr5:149516671-149516698	0	AAACTAGTTTTATTCTTATAATATGCCT	1	2	8	AC1	1.0	.
chr5	149520932	149520958	chr5:149520932-149520958	0	AAACATGCCATTCTTAAAAGCTTTCCT	1	2	7	AC2	-	.
chr5	149526308	149526334	chr5:149526308-149526334	0	AAAAAAGTTTTTGGTAGAGACATGGTC	1	2	7	AD3	-	.
chr5	149526366	149526385	chr5:149526366-149526385	0	TACGTTGCCCAGGCTAGTCT	2	3	0	ACD1	1.0	.
chr5	149527884	149527910	chr5:149527884-149527910	0	GACCAAGTCTCAGCTCTAGACAGGTTT	1	2	7	BD3	-	.
chr5	149529896	149529922	chr5:149529896-149529922	0	GGGTTTGCTTTTTTCTGAAAAATGTCT	1	2	7	AA2	1.0	.
chr5	149542280	149542304	chr5:149542280-149542304	0	CAGGTAGTTGCAGGAAAGCAAGCCC	1	3	5	ACC1	1.0	.
chr5	149547136	149547158	chr5:149547136-149547158	0	AAACCAGTTCACCAAGCTTTCTT	1	2	3	AB3	-	pELS
chr5	149550103	149550125	chr5:149550103-149550125	1	GAAGAATCTTATAGAGCTTGCTC	1	2	3	AA1	-	pELS,CTCF-bound
chr5	149550622	149550643	chr5:149550622-149550643	0	TAACAAGGTGGGAAACTAGTTC	1	3	2	CCD2	-	.
chr5	149550710	149550732	chr5:149550710-149550732	0	AAACTAGCTCCCTGGACTCCCTG	1	3	3	ABC2	-	pELS,CTCF-bound
chr5	149555403	149555430	chr5:149555403-149555430	0	AAGCAATCCCCCTGCCTCAAGCTTCCCC	1	2	8	AA2	-	.
chr5	149556101	149556130	chr5:149556101-149556130	0	AGGGTAGCCTGCCAATCTCTAGAATTGTTT	1	2	10	AA2	1.0	.
chr5	149556337	149556363	chr5:149556337-149556363	0	GCACATGCCACCATGCCCAGCTAGTTT	1	3	7	CCD1	-	.
chr5	149562825	149562850	chr5:149562825-149562850	2	GAACATGTCCTGTCCAGAGCTTTCTG	1	2	6	AC3	1.0	dELS,CTCF-bound
chr5	149563662	149563694	chr5:149563662-149563694	0	AGACAAGCTTTCAGCTGAAATAGAAACTTTACA	1	3	13	ACD2	-	.
chr5	149564832	149564852	chr5:149564832-149564852	0	AAACAACTCCCAGACATCCTC	1	2	1	AA2	1.0	dELS,CTCF-bound
chr5	149565087	149565115	chr5:149565087-149565115	0	AGGCAAGTGTTAGGAGATTGAGCAAACCT	1	2	9	AD2	1.0	dELS,CTCF-bound
chr5	149566631	149566652	chr5:149566631-149566652	0	AGACAGGCTAGTTAACTTGTCC	1	3	2	BCC2	-	.
chr5	149571985	149572013	chr5:149571985-149572013	0	AAACAACCCTGGAAAATAAGAACAAACTT	1	2	9	AA2	-	.
chr5	149573111	149573140	chr5:149573111-149573140	0	GAACTAATCCATTCCTGCAAGAACTAATCC	1	2	10	AA2	-	dELS
chr5	149574703	149574723	chr5:149574703-149574723	0	CAGCTAGCCCAAAATTTGTCT	1	2	1	AC2	-	.
chr5	149575191	149575220	chr5:149575191-149575220	0	AAGCTAGTTTCATATTGTTATGCCTTGTCT	1	2	10	CD	-	dELS,CTCF-bound
chr5	149575554	149575576	chr5:149575554-149575576	0	GAGCTTCTTCAAGGGGCTTCCTC	1	2	3	AA2	-	.
chr5	149575833	149575853	chr5:149575833-149575853	0	CAGGGAGTTTGAGACTAGCCT	1	3	1	ABC1	-	.
chr5	149579488	149579510	chr5:149579488-149579510	0	AGACTTTTCTTTGAAGCATCCCT	1	2	3	AA2	1.0	.
chr5	149579778	149579800	chr5:149579778-149579800	0	CAACATGTTGGCCAGGCTGGCCT	1	3	3	BCC1	1.0	.
chr5	149581755	149581776	chr5:149581755-149581776	0	CAACTTGCTTGGTAGCTAGCTT	2	2	2	CC	-	PLS,CTCF-bound
chr5	149591845	149591864	chr5:149591845-149591864	0	AAGCATGTTTGAAGTAATCT	2	2	0	AA1	-	.
chr5	149597193	149597215	chr5:149597193-149597215	0	AGAAAAGCCAGGCAAGCATGTTG	1	3	3	ACC1	1.0	.
chr5	149598038	149598063	chr5:149598038-149598063	0	GGGCAAGCTTGACAGAAAGGAAGCGT	1	2	6	AD1	1.0	.
chr5	149598221	149598252	chr5:149598221-149598252	0	GAACAAGCCCTTTTCAAGTTTGGAACAGATTG	1	3	12	ABC2	1.0	.
chr5	149599416	149599436	chr5:149599416-149599436	0	AGGAAAGCCCAAGGCAAACTT	1	2	1	AA2	-	.
chr5	149601431	149601463	chr5:149601431-149601463	0	GACCGAGCCCCAGAGACAGAGAGGAACATGCTT	2	2	13	BD4	-	dELS,CTCF-bound
chr5	149601764	149601784	chr5:149601764-149601784	0	GAGCTAGCCTTGAGAATATCT	2	2	1	AA1	-	dELS
chr5	149605580	149605606	chr5:149605580-149605606	0	TAACAAGTCCCTGCCACCCACAAGCTC	1	3	7	CCD2	-	pELS
chr5	149605977	149606001	chr5:149605977-149606001	0	GGACAAGCAGGGAGGAAACAAGCCT	1	2	5	CD	1.0	pELS
chr5	149606128	149606160	chr5:149606128-149606160	0	TGGCATGTCTGTCTCATTTCTGAGGACACACCC	1	3	13	ABC2	-	pELS
chr5	149606288	149606320	chr5:149606288-149606320	0	GGTCATGTTCTGTCTGGCTCTAGGGGCTTCTCC	1	2	13	AD3	1.0	.
chr5	149606455	149606482	chr5:149606455-149606482	0	GACCTTGTCTGGGTCACAGGTCTAGCCC	1	2	8	DD2	2.0	.
chr5	149607372	149607394	chr5:149607372-149607394	0	TTGCTTGTTCCCAGGACTAGTTA	1	3	3	CCD1	-	pELS,CTCF-bound
chr5	149608828	149608858	chr5:149608828-149608858	0	TAGCATGTCTTTGTAAATTGGGGATTTGTTG	1	3	11	ACC2	-	pELS
chr5	149610139	149610163	chr5:149610139-149610163	0	GGGCATGCCATCCTACCACATGTCC	1	3	5	CCD2	1.0	.
chr5	149615061	149615093	chr5:149615061-149615093	0	AGACATCCTTAAGAAGGAGACTATAACTAGTCA	1	3	13	ACC2	-	.
chr5	149617503	149617522	chr5:149617503-149617522	0	GGGCTAGCTGTGCCATGCTT	3	3	0	CCD2	-	.
chr5	149618088	149618113	chr5:149618088-149618113	2	AAGCAGGTGCCCAGCCGGGCATGTCC	2	2	6	BD1	1.0	dELS
chr5	149618608	149618634	chr5:149618608-149618634	0	GTGCCTGCTCTGAAACCAAGCATGCTC	2	2	7	BD4	-	.
chr5	149618819	149618842	chr5:149618819-149618842	0	GAACCAGCTCTGGTGGGCGAGTCT	1	2	4	BB2	-	.
chr5	149621598	149621624	chr5:149621598-149621624	0	TAACATGCTAAAGGTCCCAGCTAGTCA	1	4	7	CCCC	-	.
chr5	149623800	149623828	chr5:149623800-149623828	0	TGACAAGCTGTGAATCTGGTGACAAGCTG	1	4	9	CCCC	-	.
chr5	149629896	149629918	chr5:149629896-149629918	0	GGACAAGCCTTGAACACATGCTG	1	2	3	CD	1.0	.
chr5	149633700	149633723	chr5:149633700-149633723	0	AGATATGCTTCCAAGAACATGTCT	2	1	4	A1	-	dELS
chr5	149633806	149633830	chr5:149633806-149633830	0	TAACTTGCCTCCTCTGGGCCTGTTA	1	3	5	BCC2	-	dELS
chr5	149634321	149634340	chr5:149634321-149634340	0	TAGCTAGTTCAAACAGGCGC	2	3	0	BCD2	-	dELS
chr5	149638188	149638208	chr5:149638188-149638208	0	AGGCATTCCTGGGGCTTTCCT	1	2	1	AA2	-	.
chr5	149644208	149644235	chr5:149644208-149644235	0	TAACATGCCCAAGGTTACAGAGATGCTA	1	3	8	ACC2	-	.
chr5	149645942	149645972	chr5:149645942-149645972	0	AAACTATCCTTCAAATCTCAGTGACATGTCG	1	3	11	ACC2	1.0	dELS
chr5	149652404	149652433	chr5:149652404-149652433	0	AAACAGGTCTCCTTTGGCTGAGACAAGTAT	1	2	10	BD2	1.0	.
chr5	149652489	149652508	chr5:149652489-149652508	0	TGAGGAGCCTGGACAAGTCT	1	3	0	ABC1	2.0	.
chr5	149652850	149652881	chr5:149652850-149652881	0	CAAGTTGCTCAGGGTAGGCCATGGGCTAGCTA	1	3	12	ACC1	2.0	.
chr5	149653243	149653275	chr5:149653243-149653275	0	AATCATGCTCTAGTGTAGTCAGTGGATTTGTTC	1	2	13	AD2	-	.
chr5	149656902	149656930	chr5:149656902-149656930	0	AAACCCGCTTTATTGATCCAGGCATGCTC	2	2	9	BB1	-	dELS,CTCF-bound
chr5	149658513	149658534	chr5:149658513-149658534	0	ATGCATGACTCCAGGCAAGTCC	1	2	2	DD1	-	dELS
chr5	149659369	149659391	chr5:149659369-149659391	0	GGTCAAGCCCTACAGGCAATTCT	1	2	3	AD3	-	.
chr5	149661675	149661696	chr5:149661675-149661696	0	AGACTATCTTCAAGAAATGCTT	1	2	2	AA2	-	.
chr5	149663316	149663335	chr5:149663316-149663335	0	GGATAAGTCTTAACAAGTTT	2	2	0	AC2	-	.
chr5	149665351	149665380	chr5:149665351-149665380	0	GAGGATGCCTCAGTTTTGTTTGGCTTGTCC	1	2	10	AC2	1.0	.
chr5	149668168	149668193	chr5:149668168-149668193	0	GAACTAACACACACTTAGACTTGTCT	1	2	6	AD1	1.0	dELS,CTCF-bound
chr5	149668500	149668520	chr5:149668500-149668520	0	TAGCAAGCTGATGGCTAGCTA	1	4	1	CCCC	2.0	.
chr5	149669052	149669072	chr5:149669052-149669072	0	AAGCAAGTTTAAGAAATATTC	2	2	1	AA1	1.0	.
chr5	149671658	149671681	chr5:149671658-149671681	0	CAGCAAGCCTGCCAGGGCTGGCCT	1	2	4	BC2	-	dELS
chr5	149681772	149681798	chr5:149681772-149681798	0	ACACAAGTCCACTTCCAAAACTTACTT	1	2	7	AD3	-	.
chr5	149685856	149685880	chr5:149685856-149685880	0	AGGCATCTTCCATATGAACATATTT	1	2	5	AA2	-	.
chr5	149688367	149688389	chr5:149688367-149688389	0	CAGAAAGCCTAGGTAACTTGCCT	1	3	3	ACC1	-	.
chr5	149689679	149689701	chr5:149689679-149689701	0	GGACATGTTTTGGAGAAAAGCTG	1	2	3	AC1	-	.
chr5	149690153	149690185	chr5:149690153-149690185	0	GAGCAGGCCTGGGATGGGAGCCTGAGCTAACCC	1	2	13	AB2	-	.
chr5	149693475	149693503	chr5:149693475-149693503	0	GAGCTGGCCTGCAAATGTACAGCATGCTG	1	3	9	BCC2	-	.
chr5	149700840	149700861	chr5:149700840-149700861	0	GGGCCAGCCCCTGGACTACCCT	1	2	2	AB3	-	.
chr5	149701032	149701055	chr5:149701032-149701055	0	GAGCTTTTCTCCTGGGACTCGTTT	1	2	4	AB2	1.0	.
chr5	149703488	149703512	chr5:149703488-149703512	0	GAAGATGTTATCATCTAGCAAGTTT	1	3	5	ACC1	-	.
chr5	149707616	149707638	chr5:149707616-149707638	0	AGACTAGCCTGGCCAACATGGTG	1	3	3	CCD1	-	.
chr5	149710075	149710098	chr5:149710075-149710098	0	AGGAATGCCCCCTACAACATGCTT	1	2	4	AC2	1.0	.
chr5	149711382	149711408	chr5:149711382-149711408	0	AAACATACTTAAAAGAGAAACATTTCT	1	2	7	AA2	1.0	.
chr5	149714127	149714159	chr5:149714127-149714159	0	ACAGAAGCTCCCAGGTGTCTTAAGAACTAGCCC	1	2	13	AD4	-	.
chr5	149714202	149714223	chr5:149714202-149714223	0	AAACAAGTCACAAGGCCAGCCC	1	2	2	BC2	-	.
chr5	149714833	149714853	chr5:149714833-149714853	0	GAACATGACTTAGACTTGCCC	1	1	1	D2	-	.
chr5	149716199	149716218	chr5:149716199-149716218	0	TATGTTGCCCAGGCTAGTCT	2	3	0	ACD1	1.0	.
chr5	149718033	149718055	chr5:149718033-149718055	0	AAACTAGCCTGGGGGACAGGCTC	1	1	3	B1	-	.
chr5	149719668	149719688	chr5:149719668-149719688	0	GGTTTAGCCTGGAACATGTCA	1	3	1	ACD1	1.0	.
chr5	149722260	149722286	chr5:149722260-149722286	0	AGCCCAGTCTGGAAATGGAGCAAGTCA	1	3	7	BCD1	1.0	.
chr5	149723129	149723150	chr5:149723129-149723150	0	AGACTTTCCTCTGAGCTACCTT	1	2	2	AA2	-	.
chr5	149725995	149726019	chr5:149725995-149726019	0	GCACATGCTCAGTACAGAAAAGCCC	1	2	5	AD2	-	.
chr5	149729328	149729359	chr5:149729328-149729359	0	AAAAATGCCTCCTCCTCCAAGGAGACTTCCTT	1	2	12	AA2	-	.
chr5	149733758	149733788	chr5:149733758-149733788	0	CAGCAAGTCCACACTAAATATGGGCTATTTG	1	3	11	ACC1	-	pELS,CTCF-bound
chr5	149736033	149736060	chr5:149736033-149736060	0	AGAATTGCTTGAACCCGGAGAATTGCTT	1	2	8	AA2	-	.
chr5	149736168	149736199	chr5:149736168-149736199	0	GAACAAGTCCCTCTGCTTCTCTACGCCTGTTT	1	2	12	BD1	-	.
chr5	149738585	149738612	chr5:149738585-149738612	0	AAGCCTGCCCTCTCTGGAAAGCATTTTT	2	2	8	AB3	-	.
chr5	149744692	149744718	chr5:149744692-149744718	0	GAGTTAGTCTAGCCATAAAGCTTTCTT	1	2	7	AA2	-	.
chr5	149745648	149745673	chr5:149745648-149745673	0	GGGCAACTTCTTTATCAGGCATTTCC	1	2	6	AA2	1.0	.
chr5	149748505	149748531	chr5:149748505-149748531	0	AAACCAGTTGCAGATTTGAGCAAGCCT	1	2	7	BC1	1.0	.
chr5	149752422	149752447	chr5:149752422-149752447	0	TGGCAAGCTCATTTTCCTACTAGTTT	1	3	6	CCD2	-	dELS
chr5	149757801	149757823	chr5:149757801-149757823	0	TGGCTAGCTCATGGGGCTAAGCT	1	3	3	ACD2	-	dELS
chr5	149758210	149758232	chr5:149758210-149758232	0	AACCCTGCCCTTTGGGCAAGTCT	1	2	3	BD4	1.0	dELS
chr5	149758515	149758538	chr5:149758515-149758538	0	AGACATACCTCAGTGAACAAGTAC	1	2	4	AD2	-	.
chr5	149759335	149759355	chr5:149759335-149759355	0	AGGCAAGTAATTGACTTGTTT	1	3	1	CCD2	1.0	.
chr5	149760858	149760884	chr5:149760858-149760884	0	GAGCTTGCTCATCTTGAAGAAAAGTCT	1	1	7	A2	-	dELS,CTCF-bound
chr5	149766500	149766528	chr5:149766500-149766528	0	TAACTTGCCTGATAACACAGAGCTTTCAT	1	3	9	ACD2	-	.
chr5	149767246	149767277	chr5:149767246-149767277	0	AGGGAAGTCCCAGAGCCCACACATGCATGCTT	1	2	12	AD2	-	.
chr5	149767982	149768006	chr5:149767982-149768006	0	GAGCTTGTTTTCCTGCAACTAGATG	1	3	5	CCD1	2.0	.
chr5	149770621	149770641	chr5:149770621-149770641	0	AGGATTGCTTGAGGCTAGCCT	1	1	1	A1	-	.
chr5	149772183	149772205	chr5:149772183-149772205	0	AGGCTTTTTCTGTGAGCTTGTTG	1	2	3	AC2	1.0	.
chr5	149775009	149775041	chr5:149775009-149775041	0	AAACTGGTTCCACAATTCCACCTAGAATTGCTT	1	2	13	AB2	-	.
chr5	149775655	149775685	chr5:149775655-149775685	0	AGGCATGCTGAGTCTGCAGCTAGGCATGCCT	2	1	11	C2	-	.
chr5	149776784	149776803	chr5:149776784-149776803	1	AGACAAGTTTGAGCAGGATT	3	2	0	BD4	-	dELS,CTCF-bound
chr5	149778358	149778382	chr5:149778358-149778382	0	GAGCTTCCCTGACTTAGCCTAGCCC	1	2	5	AD2	-	dELS,CTCF-bound
chr5	149779017	149779049	chr5:149779017-149779049	0	GGCCTAGTTTTTGAATGTCACAAAAACTAGACT	1	2	13	DD3	-	.
chr5	149779589	149779608	chr5:149779589-149779608	0	CAACATGCTCTGGGAAGTCC	3	3	0	ACC2	-	.
chr5	149779778	149779798	chr5:149779778-149779798	1	TGGCAAGGTTAGGGCATGCCT	2	2	1	CD	-	dELS
chr5	149783954	149783977	chr5:149783954-149783977	0	AGGCATGCGTGTACATACATGCCT	1	2	4	DD2	-	.
chr5	149785863	149785890	chr5:149785863-149785890	0	AGGCTTGGCTCAGAGTGAAGGCAAGCTG	1	2	8	CD	-	.
chr5	149789301	149789327	chr5:149789301-149789327	0	AGACAAATGCAAGATGGGGGCTTGCCT	1	2	7	AD1	1.0	.
chr5	149789594	149789615	chr5:149789594-149789615	0	AAACAATTCTATGAAGTAGTTC	1	2	2	AA2	-	.
chr5	149802200	149802220	chr5:149802200-149802220	0	GAACCAGTTCAGAGCTGGTCT	1	2	1	BB2	-	.
chr5	149804522	149804548	chr5:149804522-149804548	0	AAATTAGCCAGGTGGTGGAGCATGCCT	1	2	7	AC1	-	.
chr5	149805024	149805051	chr5:149805024-149805051	0	CAGCTCGCTGGGCATGGTGGGCAAGCCC	1	3	8	BCC2	1.0	dELS
chr5	149806042	149806061	chr5:149806042-149806061	3	TGACAAGCCCAGGCTGGTGT	2	3	0	BCD2	-	dELS,CTCF-bound
chr5	149807315	149807336	chr5:149807315-149807336	0	TGGCATGTCCCTAGGCACATCT	2	3	2	ABC2	1.0	dELS
chr5	149810062	149810088	chr5:149810062-149810088	0	AAGCAACTCCCTGTAACTAGCAAGTTA	1	3	7	ACC2	-	.
chr5	149814957	149814982	chr5:149814957-149814982	0	GTCCTTGCTCAGCCACAAACTTGCTG	1	3	6	CDD2	-	.
chr5	149816433	149816462	chr5:149816433-149816462	0	CAGCTAGGTTGGGAGTTCTTAAGCTAGTTC	1	2	10	CD	1.0	.
chr5	149817272	149817291	chr5:149817272-149817291	0	AGACAAGCCTGGGCAACATA	2	3	0	ACD2	1.0	.
chr5	149818406	149818433	chr5:149818406-149818433	0	GGCCATGCTCCCAGAGACAGACTTGCTG	1	2	8	CD	-	.
chr5	149821404	149821428	chr5:149821404-149821428	0	AAGCAAGCTCTGCATGGATTTGCAT	1	2	5	AD1	-	dELS,CTCF-bound
chr5	149822413	149822442	chr5:149822413-149822442	0	CCACCAGCTCTCCTGAGACTAGACTAGCTC	1	3	10	BCD1	2.0	dELS
chr5	149822988	149823017	chr5:149822988-149823017	0	AAACAAACTGGGAGAGTAGAGAACAAGCTA	1	3	10	ACC2	1.0	.
chr5	149824543	149824575	chr5:149824543-149824575	0	GAGCAAGGCATAGAGGAGGGAAACGACTTGCCT	1	3	13	CCD2	-	.
chr5	149825682	149825711	chr5:149825682-149825711	0	GGGTAAGCTCCATGGGAGCGGGGCATGTCA	1	2	10	AC2	1.0	.
chr5	149829706	149829726	chr5:149829706-149829726	0	AAACAAGCTTAAGTGTAGTCT	1	2	1	AD1	-	.
chr5	149833929	149833950	chr5:149833929-149833950	0	CAGCTTTTCTTTGGGCTAGTTG	1	3	2	ACC2	1.0	.
chr5	149837151	149837173	chr5:149837151-149837173	0	GAGGATCCCTGGGAAGCTTGCTC	2	2	3	AA1	1.0	.
chr5	149837352	149837379	chr5:149837352-149837379	0	GGGCTTACGTCTATAAAGGAACTTGTCC	1	2	8	AD1	-	.
chr5	149837419	149837444	chr5:149837419-149837444	0	GGATAAGTTTTTGTGCAAACATACCT	1	2	6	AA2	1.0	.
chr5	149838342	149838363	chr5:149838342-149838363	0	CAGCAATTTCTCCAGCAAGCCC	1	3	2	ACC2	-	.
chr5	149838650	149838681	chr5:149838650-149838681	0	AGAATTGCCTGGGAAGAGTCGAGAACTTCTCT	1	2	12	AA2	-	.
chr5	149839936	149839960	chr5:149839936-149839960	0	GAACAAATCCTAAGGAAGCATCCCT	1	2	5	AA2	-	dELS,CTCF-bound
chr5	149841507	149841529	chr5:149841507-149841529	0	TAACCTGTTTCCAGAGCAAGCCT	1	2	3	BC3	2.0	.
chr5	149841580	149841600	chr5:149841580-149841600	0	GAACAAGCCTGCAGCTTCTCT	1	2	1	AC1	-	.
chr5	149842685	149842710	chr5:149842685-149842710	0	AGACAAGTTAGCTGGGCAGCTAGTTG	1	3	6	CCC	-	.
chr5	149848211	149848236	chr5:149848211-149848236	0	TGCCTTGTCTCTTACTGAGCAAGTTT	1	2	6	CD	1.0	dELS
chr5	149849289	149849313	chr5:149849289-149849313	0	GGACAAGGCCGGAAGAGACAGGCTT	1	2	5	BD2	-	.
chr5	149850982	149851012	chr5:149850982-149851012	0	CAACTTGCCCCCTCAACCAAAAAGCTGCTTT	1	3	11	ABC2	1.0	.
chr5	149859301	149859331	chr5:149859301-149859331	0	GAATTTGTTTGGATCAGATTCAGGCAAGCCA	1	2	11	AC2	-	.
chr5	149865088	149865116	chr5:149865088-149865116	0	AAATTAGCCCGGTGTGGTGGCACATGCCT	1	2	9	AD2	1.0	.
chr5	149867523	149867553	chr5:149867523-149867553	0	AGGCTTGTGAATATACATACCTAACATGTTC	1	3	11	CCD2	-	.
chr5	149869922	149869946	chr5:149869922-149869946	0	GGGCATATTTTCTATAAGCCAGTCT	1	2	5	AB2	-	.
chr5	149876799	149876827	chr5:149876799-149876827	0	AAGCATGTTACAATACATCCAACTTATCT	1	3	9	ACC1	-	.
chr5	149880292	149880314	chr5:149880292-149880314	0	AGACAACTTTCTAAATCAAGTCC	1	2	3	AD2	-	.
chr5	149881156	149881186	chr5:149881156-149881186	7	AAACTAGTTCAGCCACTGTGGAAAGCAGTTT	1	2	11	AB1	-	.
chr5	149881285	149881304	chr5:149881285-149881304	11	ACACATGCCCTAACATGTTC	4	2	0	CD	-	.
chr5	149881853	149881885	chr5:149881853-149881885	0	AAACCAGCCTAGGCAACATGGCAAAACCTGTTT	1	2	13	BB2	1.0	.
chr5	149882142	149882174	chr5:149882142-149882174	0	GAGCATGCCCCCTTGTTCAGTGAAAGCAGATTG	1	3	13	ABC2	-	.
chr5	149883326	149883347	chr5:149883326-149883347	0	GAAATAGTCCCAAGGCTTGTTG	1	2	2	AC2	1.0	.
chr5	149883564	149883590	chr5:149883564-149883590	0	GAGCAAGTCTTAGAATAAGGCAACACC	1	2	7	AD4	1.0	.
chr5	149886752	149886780	chr5:149886752-149886780	0	GAACATGGCCAGGCTGGTAAAGCAAATCT	1	2	9	AD2	-	.
chr5	149890153	149890175	chr5:149890153-149890175	0	CACCATGTTGGGCAGGCTAGTCT	1	3	3	CCD1	-	.
chr5	149893083	149893112	chr5:149893083-149893112	0	AAGCATATTTTCATCAGGTTAAAGAAGCCC	1	2	10	AA2	2.0	.
chr5	149895127	149895152	chr5:149895127-149895152	0	GAGATTGTCTAGTGTGATGCAAGCCC	1	2	6	AD2	2.0	.
chr5	149895902	149895921	chr5:149895902-149895921	0	AAACAAGTTCAGGCAATTCT	3	1	0	A1	1.0	.
chr5	149896620	149896644	chr5:149896620-149896644	0	GAACATGCTTTGCAAGGAGAAACCC	2	2	5	AA1	3.0	.
chr5	149897266	149897296	chr5:149897266-149897296	0	AGGCAAGTTCCTTCTCTCTCTGGGCCTGTGT	1	2	11	BD1	-	.
chr5	149901621	149901640	chr5:149901621-149901640	0	AAACAAGATTAAATTTGCTT	2	2	0	AD2	-	.
chr5	149901715	149901734	chr5:149901715-149901734	0	TAGCAACCCTCAGCAAGTCT	2	3	0	ACC2	-	.
chr5	149910840	149910862	chr5:149910840-149910862	0	AAGCTAATTTTCCAAACAAGCCA	1	2	3	AC2	-	.
chr5	149911244	149911263	chr5:149911244-149911263	0	AAGGTAGCCTGAAATAGCTT	1	2	0	AA2	-	dELS
chr5	149913503	149913524	chr5:149913503-149913524	0	AGACAACCCTGAGAACTTGTTT	1	1	2	A2	1.0	dELS
chr5	149914759	149914786	chr5:149914759-149914786	0	TAACATGTTCTTTGATCTTTGCTTGTCT	1	3	8	CCD2	-	dELS
chr5	149923744	149923765	chr5:149923744-149923765	0	AAGCTTGTGTGGGGTCAAGTCT	1	2	2	DD2	-	.
chr5	149930479	149930502	chr5:149930479-149930502	0	GAAGTTGTTTGGGAAAACATATCT	1	2	4	AA2	-	.
chr5	149934686	149934715	chr5:149934686-149934715	0	GAGGATGTCCACAAAGTCACAGAAATGCTC	1	2	10	AA2	2.0	.
chr5	149935779	149935798	chr5:149935779-149935798	1	GGGCCAGCCCAAACATGCTC	4	1	0	B1	-	dELS
chr5	149940163	149940185	chr5:149940163-149940185	0	GAGCAAGTTACCAAAACTTTCTG	1	3	3	ACC1	2.0	PLS
chr5	149940428	149940456	chr5:149940428-149940456	0	GGGTATGCTTTCCACAGAGGCACAAGTCT	1	2	9	AD2	1.0	.
chr5	149941666	149941693	chr5:149941666-149941693	0	AGACAAGCCCAAATGAAAGGACATTTCT	2	1	8	A1	1.0	pELS,CTCF-bound
chr5	149944761	149944781	chr5:149944761-149944781	0	GGACTTCTCTGGGTCTTGTCT	1	2	1	AD2	-	.
chr5	149944794	149944825	chr5:149944794-149944825	0	GAGATGGCCTGCACAGGAGAGGGAGCAAGCTT	1	2	12	AB1	1.0	.
chr5	149947082	149947108	chr5:149947082-149947108	0	TGGCAAGCCCAGGGACCGTGCAAGCCC	1	2	7	CD	2.0	.
chr5	149948978	149949004	chr5:149948978-149949004	0	GCACATGTCCTTTTCCGTAGCATGTCC	1	2	7	CD	2.0	.
chr5	149949077	149949105	chr5:149949077-149949105	0	CAACATGCCAGAATGAGGAAGGCAAGGCT	1	3	9	CCD1	-	.
chr5	149949278	149949302	chr5:149949278-149949302	0	GGAGATGTCTTGTGTAATCTAGTTT	1	2	5	AD2	1.0	.
chr5	149949942	149949961	chr5:149949942-149949961	0	GAACATTCTTGTACAAGTCT	3	2	0	AD2	-	.
chr5	149951970	149951989	chr5:149951970-149951989	2	GGGCATGATATGGCATGTCT	3	3	0	CCD2	1.0	.
chr5	149955439	149955458	chr5:149955439-149955458	0	AAGAAAGCCTAAACTAGCCC	3	1	0	A1	-	.
chr5	149961544	149961569	chr5:149961544-149961569	0	CAGCAAGTCTTTTGCAGAGCTAGGAC	1	3	6	CDD3	-	pELS,CTCF-bound
chr5	149962870	149962897	chr5:149962870-149962897	0	AAGCATTTATTAGGTGCAAGACATGTTC	2	2	8	AD1	1.0	.
chr5	149965158	149965178	chr5:149965158-149965178	0	AGGCTTGTTCAAGTCATGATT	1	2	1	DD1	-	.
chr5	149965646	149965672	chr5:149965646-149965672	0	AGACTTACTTTGGTTGTTGACTTGTTC	1	2	7	AC2	1.0	.
chr5	149968836	149968868	chr5:149968836-149968868	0	CAGCTTGCTGAGTAGCTGTGCCTCAGCTTGCTG	1	4	13	CCCC	1.0	.
chr5	149969088	149969112	chr5:149969088-149969112	0	AAGCTAATTCTTCTTGGAAAAGTTT	1	2	5	AA2	-	.
chr5	149970634	149970663	chr5:149970634-149970663	0	TGGCATGTTCCAGCAACTGCAAAAAAGCCA	1	3	10	ACC2	-	dELS
chr5	149971007	149971039	chr5:149971007-149971039	0	AAGTTAGCCAATCCAGCTGGAGAAGGCTTGTTG	1	3	13	ACC1	-	.
chr5	149971295	149971314	chr5:149971295-149971314	0	GATCTTCCCTGGACTTGTCT	2	2	0	AD1	-	.
chr5	149982412	149982443	chr5:149982412-149982443	0	GGGCAGGTTTATAACATCCTGAGAGCCAGCCT	1	2	12	BB2	1.0	.
chr5	149982890	149982918	chr5:149982890-149982918	0	GAATTTGCTTTCAAAAAGCAAGAATGTCC	1	2	9	AA2	-	.
chr5	149983083	149983115	chr5:149983083-149983115	0	AAACAATTTTAAATATTTATGAGAAGCAAACCC	1	2	13	AA2	-	.
chr5	149985564	149985583	chr5:149985564-149985583	0	GAACATGTTAGGGTTAGCCC	3	2	0	AC2	1.0	.
chr5	149985883	149985906	chr5:149985883-149985906	0	GGAGGTGCTTTGTGGAGCATGTTG	1	3	4	ABC1	-	.
chr5	149989453	149989475	chr5:149989453-149989475	0	TAACATGACCCTCAAACTTGTCT	1	2	3	CD	-	.
chr5	149990813	149990832	chr5:149990813-149990832	0	TAAATTGTTTGAACAAGTCC	3	2	0	AC3	1.0	dELS,CTCF-bound
chr5	149992033	149992054	chr5:149992033-149992054	0	AAGCAAGTTTAAGCACATATTT	2	2	2	AD1	1.0	.
chr5	149992084	149992114	chr5:149992084-149992114	0	AGACAAGCCCTTTCATACTAAAGTCTTGTGT	1	2	11	DD1	1.0	.
chr5	149995998	149996022	chr5:149995998-149996022	0	AAAATTGTCATAGCCAAGCATGTTG	1	3	5	ACC1	-	dELS
chr5	149999123	149999154	chr5:149999123-149999154	0	CAGGAAGTCCTAGTCAGGTTTCTAGCTTGCTT	1	3	12	ACC1	-	.
chr5	149999833	149999853	chr5:149999833-149999853	0	AGACAAGTCTTGGTCAAGCTA	1	2	1	CD	-	PLS,CTCF-bound
chr5	150002655	150002681	chr5:150002655-150002681	0	GAACTTGGCTACAAAAAAAACTAACTC	1	2	7	AD2	-	.
chr5	150004238	150004257	chr5:150004238-150004257	0	AAGGTAGTTGAGACATGTCT	3	2	0	AC1	1.0	.
chr5	150006779	150006809	chr5:150006779-150006809	0	GGGCTTGCTTGTTTCCATTTTGATAATGCCC	2	2	11	AD1	1.0	.
chr5	150007854	150007873	chr5:150007854-150007873	1	AGACTAGCCTGGGCAAGTTG	4	1	0	C1	-	.
chr5	150011069	150011091	chr5:150011069-150011091	0	AGGCTTGTCCATCACACTGGCTC	1	2	3	BD1	1.0	.
chr5	150011224	150011255	chr5:150011224-150011255	0	GGACTTACCTCTGAGAAAGAGGAAGCAAGTTT	1	1	12	A2	-	.
chr5	150012397	150012425	chr5:150012397-150012425	0	AAGCATTTTTTTTCTAAGTAGATTTGTCT	1	2	9	AA2	1.0	.
chr5	150012740	150012768	chr5:150012740-150012768	0	GGACTTGTTCAAGGTTACAAGACAAGTCA	1	1	9	C1	2.0	.
chr5	150019813	150019833	chr5:150019813-150019833	0	AAACTTCTCTGGGGCAATTTT	1	2	1	AA2	-	.
chr5	150020487	150020513	chr5:150020487-150020513	0	GGGCTTATCCCTCCTTCAGGCTATTTT	1	2	7	AA2	1.0	pELS
chr5	150021070	150021098	chr5:150021070-150021098	0	GATCAAGCTCATGGCATGAAAACAATTTT	1	2	9	AD3	1.0	.
chr5	150021441	150021472	chr5:150021441-150021472	0	AAGCTTGTCCAACCTATGGCCCAGGATGGCTT	1	2	12	AB1	1.0	.
chr5	150021931	150021952	chr5:150021931-150021952	0	GGGCTTCCTGACCGACTTGTTC	1	3	2	ACC2	1.0	PLS
chr5	150023383	150023411	chr5:150023383-150023411	0	AAGCTTGCCTTATACCACATAACTAATTA	1	3	9	ACC1	1.0	pELS
chr5	150026760	150026792	chr5:150026760-150026792	0	GGGCAAGCCCTCATTACTGGCTGCAGCAAGACC	1	2	13	CD	-	.
chr5	150027977	150028008	chr5:150027977-150028008	0	AAGCTTATTTTGCCAAAATTGAGGACATGCAC	1	2	12	AD2	-	.
chr5	150029174	150029203	chr5:150029174-150029203	0	AAACTTGGCTCTTACTCCATATACTAGTTT	1	2	10	DD2	-	.
chr5	150030405	150030430	chr5:150030405-150030430	0	AGACATCTTTCTATGCAAAGTTGTTC	1	2	6	AA2	1.0	.
chr5	150031461	150031489	chr5:150031461-150031489	0	TAGCATGCCATATGCCACTGGGCAAGATT	1	3	9	CCD1	1.0	.
chr5	150031688	150031716	chr5:150031688-150031716	0	AGTCTTGCCTCATAATGGCAGACAGGTTC	1	2	9	BD3	1.0	.
chr5	150035743	150035772	chr5:150035743-150035772	0	GGAGAAGCTCCATTGAAGAGAGACCTGCTT	1	2	10	AB2	-	dELS
chr5	150038553	150038580	chr5:150038553-150038580	0	GAACAGGTCTATCACCCAAAACATTCTC	1	2	8	AB2	-	.
chr5	150040775	150040794	chr5:150040775-150040794	0	TGGTAAGCCTGGACTTGCTT	3	2	0	AC3	-	.
chr5	150042857	150042883	chr5:150042857-150042883	0	AGGCAAGTAACAAAAGTGGGCATGTTT	1	2	7	CD	-	.
chr5	150044233	150044264	chr5:150044233-150044264	0	AAATATGCTGTTATCCATGAAGAGACTTGTCA	1	3	12	ACC1	1.0	dELS
chr5	150045103	150045122	chr5:150045103-150045122	0	AGCCATCCCCAGACTTGTTT	3	2	0	AD1	-	dELS
chr5	150048141	150048163	chr5:150048141-150048163	0	ATGCAAGCTCTTAGAAAATGCCT	1	2	3	AD2	-	.
chr5	150048548	150048577	chr5:150048548-150048577	0	AATCTTGTCCTTCTACTCCAGGACCAGCTC	1	2	10	BD2	-	.
chr5	150048770	150048798	chr5:150048770-150048798	0	GGGCTAGACTTAGGTCACTGGGCAACCTC	1	2	9	AD2	-	.
chr5	150049823	150049847	chr5:150049823-150049847	0	GAGCTTGCTCAAAATACAGATGCTT	2	2	5	AD1	-	.
chr5	150050872	150050894	chr5:150050872-150050894	0	GAGGTTGCCTTCCAGAGAAGCCT	1	2	3	AA2	1.0	.
chr5	150053003	150053031	chr5:150053003-150053031	0	GGACTGGCTCAAGTGCCCAAGGTTTGTTT	1	2	9	AB2	2.0	dELS
chr5	150054561	150054581	chr5:150054561-150054581	0	TGCCAAGTCCTTGGCATGCTT	2	3	1	CCD1	1.0	.
chr5	150062020	150062050	chr5:150062020-150062050	0	GAGCATGTTCCTGCTTGACTCTGCCTTGTTG	1	3	11	CCD2	1.0	.
chr5	150063835	150063862	chr5:150063835-150063862	0	GGCCAGGCCTTGGGGATGGGACAAGCTT	1	2	8	BD1	-	.
chr5	150066167	150066198	chr5:150066167-150066198	0	GAGCTAACTCTGGTTCCCCAACGAACTTCCTC	1	2	12	AA2	-	dELS
chr5	150066428	150066460	chr5:150066428-150066460	0	AAACTAGACCACCAGTGGGCTCTTGGCATGTCA	1	3	13	CCD2	-	.
chr5	150067324	150067345	chr5:150067324-150067345	0	GGACATGCTTTGGAGTGAGTCC	2	2	2	AB1	1.0	dELS,CTCF-bound
chr5	150067500	150067522	chr5:150067500-150067522	0	TAACATGCTATAGAAAAATGCCC	1	3	3	ACC2	1.0	.
chr5	150073164	150073195	chr5:150073164-150073195	0	AGCGAAGCCCAGAAAGGGGCAGGGACTTGCTC	1	2	12	AD4	1.0	.
chr5	150079532	150079564	chr5:150079532-150079564	0	ACACATGCCCAGCACTTGGCCTTAGGCAGGCCC	2	2	13	BD3	2.0	.
chr5	150079802	150079834	chr5:150079802-150079834	0	TAGCATGTCCAATGACTTGAGATGACCTTGCCC	1	2	13	CD	1.0	.
chr5	150086701	150086731	chr5:150086701-150086731	0	GGGCCAGCCTGAGCTTGGGGGGAGCTAGCTA	1	2	11	BC2	1.0	PLS
chr5	150087460	150087480	chr5:150087460-150087480	0	TCAAATGCCTTAAGCTTGTCC	1	3	1	ACD1	2.0	.
chr5	150088730	150088752	chr5:150088730-150088752	0	CACCATGTTGGCCAGGCTAGTCT	1	3	3	CCD1	2.0	.
chr5	150093673	150093700	chr5:150093673-150093700	0	ATAAATGTTTAAGGCAATAGACATGCTA	1	3	8	ACD1	1.0	.
chr5	150093863	150093885	chr5:150093863-150093885	0	AGACTAGCCTGACCAACATGGCA	1	3	3	CCD1	-	.
chr5	150094407	150094427	chr5:150094407-150094427	0	AAGTTTGCCCAAAAGATGCTT	1	2	1	AA2	1.0	.
chr5	150099094	150099113	chr5:150099094-150099113	0	AGACATGTTTCACCATGTTG	3	3	0	CCD2	2.0	.
chr5	150105544	150105575	chr5:150105544-150105575	0	AGGCAAGTCTCATTCTGTTGCCAGGCTAGAGT	1	2	12	DD4	-	.
chr5	150106155	150106179	chr5:150106155-150106179	0	GGGTAAGCCCTGACTGAGGAAGCCT	1	2	5	AA2	1.0	dELS,CTCF-bound
chr5	150108248	150108274	chr5:150108248-150108274	0	AGGAAAGCTTCTTGGAGAAAGTAGCTT	1	2	7	AA2	-	dELS,CTCF-bound
chr5	150110487	150110515	chr5:150110487-150110515	0	AGGCTTGCTTTTAAACTATGTGCATCTCT	2	2	9	AD1	1.0	.
chr5	150115752	150115779	chr5:150115752-150115779	0	GGGCCAGCCCCCTACAGGAAGCTATCCT	1	2	8	AB3	-	dELS,CTCF-bound
chr5	150120957	150120984	chr5:150120957-150120984	0	CAGCTTGCCTTCACAGATGAGCACGTTC	1	2	8	BC2	1.0	.
chr5	150123879	150123903	chr5:150123879-150123903	0	AAGGTAGCTCCCAAGTAGCAAGCTG	1	3	5	ACC1	-	.
chr5	150128389	150128408	chr5:150128389-150128408	13	GCACGTGCCTGAACATGCCC	4	2	0	BD4	1.0	.
chr5	150129284	150129305	chr5:150129284-150129305	0	AGGCATGCTCATGTACATGGCT	1	2	2	DD1	-	.
chr5	150129468	150129489	chr5:150129468-150129489	0	AGGCATGCTCATGTACATGGCT	1	2	2	DD1	-	.
chr5	150130565	150130589	chr5:150130565-150130589	0	GATGATGTTCGGCTGGGGCATGCCC	1	2	5	AD4	-	dELS,CTCF-bound
chr5	150132169	150132200	chr5:150132169-150132200	0	GAACAAGGCCCAGGGAGGGGAAGGGCTTGCCA	1	2	12	CD	-	dELS,CTCF-bound
chr5	150134685	150134717	chr5:150134685-150134717	0	GGGCTATTCCTCTGTGGAGGGTTATACTTGCCT	1	2	13	AD2	-	.
chr5	150139618	150139646	chr5:150139618-150139646	0	AGACTTGCTGTGCGGGCTTTGACAAGTTG	1	3	9	CCC	1.0	dELS
chr5	150140275	150140295	chr5:150140275-150140295	0	GGGCTTGCCTGTGACAACTTC	1	2	1	AC1	-	dELS,CTCF-bound
chr5	150140809	150140832	chr5:150140809-150140832	0	AAGCATGCTTGGGGAGTCATTCTC	2	2	4	AD1	-	.
chr5	150145696	150145728	chr5:150145696-150145728	0	AGGACAGCCCAGTACCTGGCACAGAACAAGCTC	1	2	13	AB4	-	.
chr5	150149293	150149323	chr5:150149293-150149323	0	GGACAAGCTACATAATTTGTGGGGCAAGCAC	1	2	11	CD	-	.
chr5	150152240	150152267	chr5:150152240-150152267	0	AAGAATGTCCTGAATGCCCAGCATGTTC	1	2	8	AC2	-	dELS,CTCF-bound
chr5	150154829	150154855	chr5:150154829-150154855	0	GAACTTTCCTAGCCCTCAAACTTTTCT	1	2	7	AA2	-	pELS,CTCF-bound
chr5	150157707	150157731	chr5:150157707-150157731	0	GGTCTAGTCCCAATCGGGATTGCCC	1	2	5	AD2	-	.
chr5	150158045	150158070	chr5:150158045-150158070	0	CCCCTAGTCCCCAAAGAAGCTAGTCT	1	3	6	CDD2	-	.
chr5	150158926	150158946	chr5:150158926-150158946	0	GGACAAGCTATGAACATCCTC	1	2	1	AC2	1.0	.
chr5	150159743	150159764	chr5:150159743-150159764	0	AGGGAAGCTCACCAACATGCTC	1	2	2	AC2	1.0	.
chr5	150163819	150163843	chr5:150163819-150163843	0	AGGCTTGTCCCACCAGGGCCTGCTC	1	1	5	B2	-	dELS,CTCF-bound
chr5	150163882	150163914	chr5:150163882-150163914	0	AGACTGGCCTTTAAGTGCTAAGGGAACAAGTGT	1	2	13	BD2	-	.
chr5	150169428	150169453	chr5:150169428-150169453	0	GGACTTCCCTGGAGCCAGGTTAGCCC	1	2	6	AA2	1.0	.
chr5	150170482	150170511	chr5:150170482-150170511	0	GGGCAAGTGTGAGGGACAAAAGGCATCTCT	1	2	10	AD2	-	.
chr5	150174235	150174258	chr5:150174235-150174258	0	AGACTAGTCTAGTGGAAGATGGCC	2	2	4	AD1	1.0	.
chr5	150175253	150175274	chr5:150175253-150175274	0	CAACTTGCCTGGGGACATACCA	2	3	2	ACC1	-	dELS,CTCF-bound
chr5	150176066	150176088	chr5:150176066-150176088	0	AGGCAAGGTCTAGAAGCTCGCCC	1	2	3	BD2	1.0	.
chr5	150176303	150176325	chr5:150176303-150176325	0	CTATAAGCTCTCTGGACTTGCTT	1	3	3	ACD1	-	.
chr5	150179551	150179580	chr5:150179551-150179580	0	GAAATGGCTCTCATGGGTCTGGGCTTGCTC	1	2	10	AB1	2.0	.
chr5	150179943	150179964	chr5:150179943-150179964	0	GGGCATGGCCTTGGGCAGGCCC	1	2	2	BD2	-	.
chr5	150180775	150180799	chr5:150180775-150180799	0	ACACAAGCCCAGGCCAAGCATGACT	1	2	5	DD3	-	dELS
chr5	150184913	150184941	chr5:150184913-150184941	0	GGGCATCTCCAGGGTAGGAGAGCAAGATC	1	2	9	AD2	2.0	.
chr5	150188512	150188543	chr5:150188512-150188543	0	TGACAAGCCTTGGGTGAGGGATGGGGAAGTTT	1	2	12	AC2	-	pELS
chr5	150190859	150190889	chr5:150190859-150190889	0	TAGCTTGCCTGCTGAGACCCCAGGCTGCCCC	1	3	11	ABC2	-	pELS
chr5	150191144	150191172	chr5:150191144-150191172	0	CCACTTGCCTGGTGACTTTGGACAAGTTC	1	2	9	CD	1.0	.
chr5	150193751	150193773	chr5:150193751-150193773	0	CCACCTGCCCTTTGGACATGCTC	1	3	3	BCD1	-	dELS
chr5	150194494	150194524	chr5:150194494-150194524	0	AGGGTAGCTTTGTTAGTGCCTAAGCTACCCT	1	2	11	AA2	1.0	.
chr5	150198152	150198171	chr5:150198152-150198171	0	AGGCTTGCTCAGTATTGCTC	2	2	0	AD1	1.0	.
chr5	150203143	150203162	chr5:150203143-150203162	0	GAACATGTCCTAGCTGGTCT	3	2	0	BC1	-	.
chr5	150205743	150205768	chr5:150205743-150205768	0	AGACTTGCCTGGGCTGAGGCAGATTC	1	2	6	AB4	1.0	.
chr5	150205912	150205932	chr5:150205912-150205932	0	TCACCAGCCCAGAGCTTGCTT	1	3	1	BCD1	-	.
chr5	150211320	150211339	chr5:150211320-150211339	0	AGACTTGCTCAAGGTTACCC	1	2	0	AA1	-	.
chr5	150215639	150215670	chr5:150215639-150215670	0	GGACAGGCTAAACTGGAGGCCCAGGCTTGCCA	1	3	12	BCC2	1.0	.
chr5	150216733	150216760	chr5:150216733-150216760	0	GGGCATTTCCACGGGACTGGACCTGCCC	1	2	8	AB2	-	dELS
chr5	150217225	150217249	chr5:150217225-150217249	0	CAGCATGCCCCAGGGAAGCAGGTGT	1	3	5	BCD2	-	dELS,CTCF-bound
chr5	150219903	150219934	chr5:150219903-150219934	0	AAGGATGTTTTGGAGGAGCACAGAGTTTGTCT	1	2	12	AA2	-	.
chr5	150220217	150220245	chr5:150220217-150220245	0	GAACTTGCCCAAGGTCACACAGCAAGTCT	1	1	9	C2	1.0	.
chr5	150227923	150227946	chr5:150227923-150227946	0	GGAGAGGCCTGGGAGGGCTTGTCC	1	2	4	AB1	1.0	dELS,CTCF-bound
chr5	150229515	150229545	chr5:150229515-150229545	0	GAACATGTTCAAGATTACACAGGGCATCCTG	1	2	11	AC3	-	.
chr5	150232538	150232567	chr5:150232538-150232567	0	AGCCTTGCTCCGTCTCCCAGAGGCAGGCCC	1	2	10	BD3	-	.
chr5	150233637	150233659	chr5:150233637-150233659	0	CATCCTGCCCCTTGGACTTGCCC	1	3	3	BCD1	-	.
chr5	150235422	150235451	chr5:150235422-150235451	0	GGGAATGCTCCCCTACAGATGGGAAAGCCC	1	2	10	AA2	-	.
chr5	150238776	150238807	chr5:150238776-150238807	0	AGGCCTGCCTGGGAGCGGGACGAGGCATGGCC	2	2	12	BD3	1.0	.
chr5	150239987	150240008	chr5:150239987-150240008	0	AGCCAAGCTCATGGCCAAGCCT	1	2	2	DD2	1.0	.
chr5	150243133	150243158	chr5:150243133-150243158	0	AAGCATTTCTTCCCAAGAACCAGCCT	1	2	6	AB2	-	.
chr5	150243845	150243866	chr5:150243845-150243866	0	AGGCAAGCCCAAGGGCTCTCTT	1	2	2	AB4	-	.
chr5	150247555	150247585	chr5:150247555-150247585	0	TAACCAGTCCTGGTGGGCCCTGGGCTTGCTG	1	3	11	BCC1	-	dELS
chr5	150248229	150248250	chr5:150248229-150248250	0	CATCTTGCTCCAGGACTAGCTC	1	2	2	CD	1.0	.
chr5	150250015	150250047	chr5:150250015-150250047	0	GAACTTGTCTGTCCTCTCCACTAGAGCAAGGGC	1	2	13	DD4	-	CTCF-only,CTCF-bound
chr5	150252103	150252135	chr5:150252103-150252135	0	GAGGTTGTCTCGTAAGTAACCTGGAGCAAGATC	1	2	13	AD3	-	.
chr5	150255297	150255326	chr5:150255297-150255326	0	GAGCTTGCCTAGGGCTCAGGAGAGAAGCCG	1	2	10	AC1	1.0	.
chr5	150255405	150255427	chr5:150255405-150255427	0	AAGCATGCCCAGGGAAGGTGCCC	2	2	3	AB1	-	.
chr5	150257162	150257190	chr5:150257162-150257190	0	AGGCTATTTTTTATCGATGAGACTGGCCC	1	2	9	AB2	-	.
chr5	150258040	150258072	chr5:150258040-150258072	0	AGGCTTGTTATGAGAGTTCCAGGAGGCATGCAG	1	3	13	CCD1	3.0	.
chr5	150258337	150258360	chr5:150258337-150258360	0	GAGCAAGTCTCACAGGACAGGGCT	1	2	4	BD4	-	dELS,CTCF-bound
chr5	150261520	150261541	chr5:150261520-150261541	0	AAACAAATCTGTAACCTAGCTT	1	2	2	AD2	1.0	dELS
chr5	150261552	150261581	chr5:150261552-150261581	0	TGGCTTGATTCATGCACTTCTGGCATGCCT	1	3	10	CCD2	-	dELS
chr5	150262987	150263008	chr5:150262987-150263008	0	GAAGATGTCTTCAGGCAAGGTT	1	2	2	AD3	-	.
chr5	150264642	150264661	chr5:150264642-150264661	1	GGTCAAGGCCAAGCATGTCC	3	2	0	DD1	1.0	.
chr5	150265273	150265303	chr5:150265273-150265303	0	AGGCTTCTCCGAGACTCCTCCAGGCCTGTTC	1	2	11	AB2	1.0	.
chr5	150268448	150268480	chr5:150268448-150268480	0	GAGATTCCCTGGCTGCCTTTTCTAAGCATGTCC	2	2	13	AA1	1.0	.
chr5	150268674	150268706	chr5:150268674-150268706	0	CAGCTTGTCCAAGATCCCATAGCAAACAAGTGG	1	3	13	CCD1	1.0	.
chr5	150268965	150268984	chr5:150268965-150268984	0	CATGTTGCTCAGGCTAGTCT	2	3	0	ACD1	1.0	.
chr5	150269553	150269572	chr5:150269553-150269572	0	CATGTTGCCCAGGCTAGTCT	2	3	0	ACD1	-	.
chr5	150270378	150270401	chr5:150270378-150270401	0	GAACATTTTTTAAAAGACTAGATT	1	2	4	AD2	1.0	.
chr5	150272839	150272863	chr5:150272839-150272863	0	GAGCTTGGCCTGTCTGGGCGAGTCT	1	2	5	BD2	1.0	dELS,CTCF-bound
chr5	150274441	150274462	chr5:150274441-150274462	0	AAAGTTGTCTAAGGGCTAGATC	1	2	2	AD3	-	.
chr5	150274826	150274845	chr5:150274826-150274845	0	TGGCATGCTGGGCCATGCCC	3	3	0	CCD2	-	.
chr5	150274972	150274993	chr5:150274972-150274993	0	GAAGAAGCCTGCAGGCTAGCAC	1	2	2	AD3	2.0	dELS
chr5	150277721	150277741	chr5:150277721-150277741	0	GGAGTTTCTCAAAACAAGTTT	1	2	1	AA1	1.0	.
chr5	150278393	150278416	chr5:150278393-150278416	0	AAGCATGTTTCTGTATTCTTGTCC	1	2	4	DD1	1.0	dELS
chr5	150279376	150279403	chr5:150279376-150279403	0	AAGCTACTTCACCTCAGTAAGCCTGTTT	1	2	8	AB2	-	.
chr5	150279608	150279634	chr5:150279608-150279634	0	TGCCAAGCTCGGGGAAGAAGCAAGCCA	1	3	7	CCD1	1.0	.
chr5	150279840	150279867	chr5:150279840-150279867	0	AAGCAAGATTCACGCTGGGAAATTGCTT	1	2	8	AD2	-	dELS,CTCF-bound
chr5	150280028	150280049	chr5:150280028-150280049	0	CAGCTTGGCTACCAGCTTGCTT	1	3	2	CCD2	-	.
chr5	150282444	150282468	chr5:150282444-150282468	0	GGACATGCCAAGGGGTGACTTACTC	1	3	5	ACC1	2.0	.
chr5	150284214	150284242	chr5:150284214-150284242	0	AGACAAGCCCTGCTAGCACCATCTTGCTA	1	3	9	CCD2	1.0	.
chr5	150287400	150287429	chr5:150287400-150287429	0	GAAGAAGTCTGAAATTGATTAAACAAGGCC	1	2	10	AD3	1.0	.
chr5	150287915	150287936	chr5:150287915-150287936	0	GTGCATGCCTGTAGGATAGCCT	1	2	2	AD2	2.0	.
chr5	150290745	150290773	chr5:150290745-150290773	0	GGGCTAGGCCACTGGCCAGAGACTTGCCA	1	2	9	CD	1.0	.
chr5	150291702	150291732	chr5:150291702-150291732	0	TTGCTAGTCCTCTCACTTGCAGGACATGTTA	1	3	11	CCD1	-	.
chr5	150295054	150295074	chr5:150295054-150295074	0	AGGCAAGCTCTGGGCTGGATT	1	2	1	BD4	-	.
chr5	150295343	150295370	chr5:150295343-150295370	0	GTGCAAGCCCGGAGTGGCAGGGAAGCCT	1	2	8	AD2	-	dELS,CTCF-bound
chr5	150296785	150296806	chr5:150296785-150296806	0	GGAGTTGCCTCCAGGCAACTCC	1	2	2	AA2	1.0	.
chr5	150296997	150297022	chr5:150296997-150297022	0	GAGCAAGTCCGTGAGGAGGCAGGACT	1	2	6	BD4	1.0	.
chr5	150299205	150299233	chr5:150299205-150299233	1	GAGCAAGCCCTGCTTTCCCAGGCAAACTC	1	1	9	A1	-	dELS
chr5	150301370	150301401	chr5:150301370-150301401	0	GGACATTTCCTTGTGGAGGAAGCAGCATGTCT	1	2	12	AC2	-	pELS
chr5	150303335	150303356	chr5:150303335-150303356	0	TGGCAAGCACTTTGGCAAGCCC	1	3	2	CCD2	-	pELS,CTCF-bound
chr5	150303604	150303634	chr5:150303604-150303634	0	AGGAAACCTCCACACCAGAGAAGGCAAGCTT	1	2	11	AA1	1.0	.
chr5	150304427	150304456	chr5:150304427-150304456	0	GAGCTTGTTGTTCTGGCAGAAGACATGTTG	1	2	10	CC	1.0	pELS,CTCF-bound
chr5	150305577	150305600	chr5:150305577-150305600	0	AGACATTCCCTCTCCAGCAAGCTA	1	3	4	ACC2	3.0	.
chr5	150306510	150306540	chr5:150306510-150306540	0	ACACTTGCCTATTTTATAGTAAAATATGCTT	1	2	11	AD2	-	.
chr5	150307987	150308016	chr5:150307987-150308016	0	GAATTAGCCTAATGGGACCCAGGCCTGCCT	1	2	10	AB2	-	dELS
chr5	150311843	150311865	chr5:150311843-150311865	0	AACCTAGTCTCTTGGGCAAACCC	1	2	3	AD3	-	.
chr5	150316427	150316453	chr5:150316427-150316453	0	TCTCTTGTTTATAAAAGGAACATGCTT	1	3	7	CDD2	1.0	dELS
chr5	150318890	150318909	chr5:150318890-150318909	8	GGCCATGTTAAAACATGTTC	4	2	0	CD	-	dELS,CTCF-bound
chr5	150319410	150319429	chr5:150319410-150319429	0	GGGGCTGCCCAGGCTTGCTG	1	3	0	ABC1	-	.
chr5	150319710	150319735	chr5:150319710-150319735	0	TGACAAGCCCAAGATCAAGCAACTAC	1	3	6	ACD2	-	.
chr5	150321045	150321073	chr5:150321045-150321073	0	AATCCTGCCTACCTTTTGAGGACTAGCTC	1	2	9	BD4	-	.
chr5	150321281	150321310	chr5:150321281-150321310	0	AGAATAGTCCAGGGTAGGGAGAGCTACCTT	1	2	10	AA2	-	dELS
chr5	150321356	150321383	chr5:150321356-150321383	0	GGCCTTGCCTCTTGGGAGGAGCTGGTCT	1	2	8	BD3	1.0	dELS
chr5	150324247	150324266	chr5:150324247-150324266	0	TGACATGCTTGGGCAATTCC	3	2	0	AC2	1.0	dELS
chr5	150326243	150326263	chr5:150326243-150326263	0	GGGCTTGCCCAGGGCCTGCTC	1	1	1	B2	-	.
chr5	150326609	150326637	chr5:150326609-150326637	0	AGTCAAGCTCTTCCCTTTGAAGCATTTCT	1	2	9	AD3	1.0	dELS
chr5	150328592	150328621	chr5:150328592-150328621	0	AGCCTAGTCCCTGCTCTGCCAGACATGCGC	1	2	10	DD3	-	.
chr5	150332383	150332403	chr5:150332383-150332403	0	CTGCAAGTCCAAGGCTTGCTC	1	2	1	CD	-	.
chr5	150332578	150332610	chr5:150332578-150332610	0	GGGCATCACCTAGGTTCACTGTGGGGCATGTCC	2	2	13	AD1	1.0	.
chr5	150335115	150335140	chr5:150335115-150335140	0	GGACTTGTTAATATCTAAGGATGTTT	1	2	6	AC2	-	.
chr5	150335701	150335721	chr5:150335701-150335721	0	GGGCAAGTCTGGAGCAAATCC	1	1	1	A1	1.0	.
chr5	150338067	150338096	chr5:150338067-150338096	0	GGACCTGTTGAGGGGGCCAAGGGCAAGCCG	1	3	10	BCC1	1.0	.
chr5	150338492	150338523	chr5:150338492-150338523	0	AGGCAAGGCCCTGCTTTAAATGGGGCTTCTTT	1	2	12	AD2	-	.
chr5	150340176	150340199	chr5:150340176-150340199	0	AGGCTTGTCTCCCAAAACCAACCT	1	2	4	AB1	-	.
chr5	150341336	150341356	chr5:150341336-150341356	0	AGGGTAGCCTAAGGCACGCTT	1	2	1	AB3	1.0	.
chr5	150343935	150343954	chr5:150343935-150343954	0	CATGTTGCCCAGGCTTGTCT	2	3	0	ACD1	-	.
chr5	150345305	150345337	chr5:150345305-150345337	0	AGGCAGGTTTCACCACGTTGGTCAGGCTAGTCT	1	1	13	B2	-	.
chr5	150349257	150349278	chr5:150349257-150349278	0	TGGCATGCATGCGGACTAGCTC	2	2	2	CD	1.0	.
chr5	150349444	150349464	chr5:150349444-150349464	0	TAGAAAGTCCTTGACAAGCCC	1	3	1	ACC1	-	.
chr5	150349502	150349532	chr5:150349502-150349532	0	GGAGTTGTCTTTGCTAACCATGGACTAGGCT	1	2	11	AD3	2.0	.
chr5	150350520	150350539	chr5:150350520-150350539	0	GAGCTAGTCCAACCCTGCCT	2	2	0	BD1	-	dELS,CTCF-bound
chr5	150353061	150353082	chr5:150353061-150353082	0	AGAAATGCTCTGAGGCTAATTT	1	2	2	AA2	1.0	.
chr5	150358912	150358944	chr5:150358912-150358944	1	GAACTTGTGTACACACTGGCCTGGAGAAAGTCC	1	2	13	AD2	-	pELS
chr5	150363661	150363688	chr5:150363661-150363688	0	GAGCATGCCTTGGAAGAGGGGCAATCTT	2	1	8	A1	1.0	.
chr5	150367884	150367915	chr5:150367884-150367915	0	GGACTTGCCATCAAGCATGAAAGAAAAAGCCA	1	3	12	ACC2	2.0	.
chr5	150368983	150369010	chr5:150368983-150369010	0	GGACATTTCTGGAATCAAAAGTTTGTCT	1	2	8	AA2	-	.
chr5	150369843	150369869	chr5:150369843-150369869	0	AGACAAGCCTTCCTGGGAGAGGTGCCC	1	2	7	AB1	4.0	.
chr5	150370552	150370574	chr5:150370552-150370574	0	CACCATGTTGGCCAGGCTAGTCT	1	3	3	CCD1	-	.
chr5	150371552	150371577	chr5:150371552-150371577	0	GAATTTGCCCAAGGTGTGGCAAGCCA	1	3	6	ACC1	-	.
chr5	150371683	150371710	chr5:150371683-150371710	0	ATGCAAGCCCTTCTCTCAGGCCAAGCCC	1	2	8	DD2	-	.
chr5	150374434	150374454	chr5:150374434-150374454	0	AGGCCTTCTCAGGACTTGTTC	1	2	1	AB1	-	.
chr5	150375352	150375378	chr5:150375352-150375378	0	GGAAAAGCCCCCAGGTGAAACCTGCCT	1	2	7	AB2	3.0	.
chr5	150375720	150375744	chr5:150375720-150375744	0	GGAAAAGTCCTTGGGGAACATCCTC	1	2	5	AA2	1.0	.
chr5	150376683	150376704	chr5:150376683-150376704	0	GGGCTTGACTGGGGGCTAGTGT	1	2	2	DD2	-	.
chr5	150376929	150376959	chr5:150376929-150376959	0	AGTCCTGTCTCTGTGGAGCATGGACATGCTC	2	2	11	BD4	-	.
chr5	150377976	150377995	chr5:150377976-150377995	2	AGACTTGTTAGGTCAAGTCA	2	3	0	CCD2	-	dELS
chr5	150378460	150378490	chr5:150378460-150378490	0	CATCTAGCCTGGAGGAGGAAGAGACATGTTT	1	2	11	CD	1.0	dELS,CTCF-bound
chr5	150380509	150380535	chr5:150380509-150380535	0	GCGCATCTTCTCAGGCAGGGCTTGTCT	2	2	7	AD1	2.0	.
chr5	150381207	150381237	chr5:150381207-150381237	0	GGCCAAGCTCCATAACCTCTTAGATTTGTTT	1	2	11	AD2	1.0	.
chr5	150382863	150382887	chr5:150382863-150382887	0	GAGCTAGCAGGGTGGAAGCATGTTT	1	2	5	CD	1.0	.
chr5	150386070	150386097	chr5:150386070-150386097	0	GGTCTTCTCCTATACCCTGGGCAAGCTT	1	2	8	AD1	2.0	.
chr5	150386817	150386847	chr5:150386817-150386847	0	GGAGATGCCCTCGTGTGCGGTGAACATGTTC	2	1	11	A1	1.0	.
chr5	150387077	150387097	chr5:150387077-150387097	0	CAGCCAGTCTCAGACATGTCA	2	3	1	BCC1	1.0	.
chr5	150389906	150389937	chr5:150389906-150389937	0	GACCATGCCCACTGCCCACCCAAGAATAGCCC	1	2	12	AD2	-	.
chr5	150391656	150391688	chr5:150391656-150391688	0	GGGTGAGCTTGGGGAGCCAGGGGAAGCAAGCCC	1	2	13	AB4	-	.
chr5	150391985	150392007	chr5:150391985-150392007	0	CAACAAGTCCCCAGAGCACCTCC	1	3	3	ABC2	1.0	.
chr5	150392025	150392053	chr5:150392025-150392053	0	CAACAAGCTCAGAAAACCTAAGCTTCCTG	1	3	9	ACC1	-	.
chr5	150393509	150393539	chr5:150393509-150393539	0	GGCAAAGCCCCAACAGGCAGCAGGCATGTTG	1	3	11	ACD1	-	dELS
chr5	150395428	150395448	chr5:150395428-150395448	0	CAGCTTGCCCCAGGCTGGGTC	1	3	1	BCD2	1.0	.
chr5	150397261	150397293	chr5:150397261-150397293	0	AGGAATGCTCCAGAAGGACGAGGAGTCATGTCC	1	2	13	AD2	-	.
chr5	150397861	150397893	chr5:150397861-150397893	0	GAGCTGGCCTCCAGGGGGCAGGTGAACTGGCCC	1	2	13	BB2	2.0	dELS,CTCF-bound
chr5	150398108	150398140	chr5:150398108-150398140	0	AGACAGGTCTCACTATGTTGCCCAAGCTGGTCT	1	2	13	BB2	-	.
chr5	150399969	150399999	chr5:150399969-150399999	0	AGGCTGGTCCAAGGAGAAAGTGGACCAGCTC	1	2	11	BB2	-	dELS,CTCF-bound
chr5	150401500	150401527	chr5:150401500-150401527	0	AGGCCTGCCTGGCCCCGCAGGCATCTCT	2	2	8	AB3	-	.
chr5	150404154	150404182	chr5:150404154-150404182	0	GGACTTGTCCAAAGTTACATAGCAAATTA	1	3	9	ACC1	-	.
chr5	150405411	150405433	chr5:150405411-150405433	0	AGGCCAGCTCTACCAACAAGCCC	1	2	3	BC2	-	dELS,CTCF-bound
chr5	150405714	150405734	chr5:150405714-150405734	0	AAGGGTGTCTTGAGCAAGTCA	1	3	1	ABC1	-	.
chr5	150408365	150408386	chr5:150408365-150408386	0	CTCCATGTCTTTGAGCATGTCC	2	3	2	CDD2	-	dELS,CTCF-bound
chr5	150408620	150408650	chr5:150408620-150408650	0	CAGCAAGCCCTTGTATCTGTGGGACTTGGAT	1	3	11	CDD3	-	dELS,CTCF-bound
chr5	150409958	150409985	chr5:150409958-150409985	0	AGACTGGCTCATTCTCATTGGCTTGCTG	1	3	8	BCC2	1.0	dELS,CTCF-bound
chr5	150410995	150411023	chr5:150410995-150411023	0	GAGCTAACACTTTGATGTCAGACTAGTCC	1	2	9	AD1	1.0	pELS,CTCF-bound
chr5	150412161	150412183	chr5:150412161-150412183	0	CAACATGTTGGCCAGGCTGGTCT	1	3	3	BCC1	2.0	.
chr5	150412464	150412484	chr5:150412464-150412484	0	GAGCAGGCCAAAGACTTGCTC	1	2	1	BC1	-	pELS,CTCF-bound
chr5	150413149	150413168	chr5:150413149-150413168	0	TGGTGAGCTCAGACAAGTCC	1	3	0	ABC1	1.0	pELS,CTCF-bound
chr5	150413709	150413733	chr5:150413709-150413733	0	AGACTTGCCTCCACTTACCAAGCTC	1	2	5	CD	-	pELS
chr5	150414181	150414203	chr5:150414181-150414203	0	AGACTTGCCTGGCCAACATGGTG	1	3	3	CCD1	-	.
chr5	150414893	150414920	chr5:150414893-150414920	0	AACCATGTCTACATAATGGAACTTGCAT	1	2	8	DD3	-	.
chr5	150415430	150415462	chr5:150415430-150415462	0	AAACAAGTTTCCTTTTATATACCATATTTGTTT	1	2	13	AD1	2.0	.
chr5	150416833	150416864	chr5:150416833-150416864	0	TAGCTAGCCTTGAGAAGTAAATGAGCAAGCTG	1	2	12	CC	2.0	.
chr5	150417156	150417183	chr5:150417156-150417183	0	AGACCAGCCTGGGCAACAAAGCAAGACC	1	2	8	BD3	2.0	.
chr5	150419999	150420021	chr5:150419999-150420021	0	AAGCTTCTCTGTGGAGCATGACC	1	2	3	AD2	-	.
chr5	150421129	150421152	chr5:150421129-150421152	0	AACCATGCCCAGCTGAAAAAGTTT	1	2	4	AD2	-	.
chr5	150424975	150424994	chr5:150424975-150424994	0	AGACTAGTCTAGGCAATATA	2	3	0	ACD2	1.0	dELS,CTCF-bound
chr5	150425876	150425895	chr5:150425876-150425895	0	AGACAAGCCTGGGCAACATG	2	3	0	ACD2	-	.
chr5	150427470	150427500	chr5:150427470-150427500	0	GAGCTAGTCTGAGTGACTCTCTAAGATGCCT	1	2	11	AC1	-	.
chr5	150428923	150428948	chr5:150428923-150428948	0	GGGCTGGTTTCTGGTGGGGCTGGTCT	1	2	6	BB2	1.0	.
chr5	150431149	150431170	chr5:150431149-150431170	0	AGACAAGCGCAGAGGAAAGCCC	1	2	2	AD2	1.0	dELS
chr5	150431284	150431316	chr5:150431284-150431316	0	GGACAAGATGCAGCCCCGGGTGCGAGCATGCTT	1	2	13	CD	-	dELS
chr5	150432319	150432338	chr5:150432319-150432338	0	AGACTAGCCTGGACAACATA	2	3	0	ACD2	-	.
chr5	150434581	150434603	chr5:150434581-150434603	0	TTGGTTGTTTGCCAGGCAAGCTC	1	3	3	ACD1	-	dELS
chr5	150434872	150434895	chr5:150434872-150434895	0	CACTTAGTCTCCCTAAGCAAGCCT	1	3	4	ACD1	-	.
chr5	150434935	150434960	chr5:150434935-150434960	0	AATCTTGCCTGCTTCATAGCATGTTG	1	3	6	CCD1	-	.
chr5	150443710	150443740	chr5:150443710-150443740	0	ATGCAAGCTTCCGGAAAGCAAGAACTTTTCT	1	2	11	AD3	-	dELS,CTCF-bound
chr5	150451665	150451690	chr5:150451665-150451690	0	GGACAAATTTTTCCACAGGGAAGCCT	1	2	6	AA2	-	.
chr5	150457141	150457173	chr5:150457141-150457173	0	GGAATAGTCTAGAAGTGAAGGAAAAACATGCTG	1	2	13	AC2	-	.
chr5	150457548	150457578	chr5:150457548-150457578	0	GAATTAGCCTGCAGCAGCAGAAGCCAAGCCC	1	2	11	AD2	-	.
chr5	150458282	150458304	chr5:150458282-150458304	0	TGGCTTGCTCAGGGGCCTTGCTG	1	3	3	CCD2	-	.
chr5	150468137	150468169	chr5:150468137-150468169	0	AGAGAAGCCTGTGGCTACCCAGGGGACATTCCT	1	2	13	AA2	-	.
chr5	150468573	150468598	chr5:150468573-150468598	0	GAGGTAGTTCTGCAAGGAGCATGCCC	2	1	6	A1	2.0	.
chr5	150472625	150472645	chr5:150472625-150472645	0	GGACAAGCCTGAGTCTTCCTT	1	2	1	AD1	-	dELS
chr5	150473635	150473657	chr5:150473635-150473657	0	AGACCAGCCTGGCCAACATGCCA	1	3	3	BCC1	-	.
chr5	150474464	150474486	chr5:150474464-150474486	0	AGACATTCTTCCAGGTCTAGTCC	1	2	3	AD2	-	.
chr5	150474976	150475001	chr5:150474976-150475001	0	AGACAACCTCCAGGCCAGGCAACTTC	1	2	6	AA2	-	dELS
chr5	150475226	150475253	chr5:150475226-150475253	0	AGAAATGGCCTGTGGTGAGGGCAAGTCC	2	2	8	AD1	2.0	dELS
chr5	150479863	150479883	chr5:150479863-150479883	0	CAGCAAGCTGTGATCTTGCTC	1	3	1	CCD2	-	.
chr5	150480343	150480365	chr5:150480343-150480365	0	AAACATATTTTAAAAAATTGTCT	1	2	3	AA2	-	.
chr5	150480371	150480390	chr5:150480371-150480390	0	GAACATGTGCAGACTTTTTT	3	2	0	AD2	-	.
chr5	150484090	150484112	chr5:150484090-150484112	0	CACCATGTTGGCCAGGCTAGTCT	1	3	3	CCD1	1.0	.
chr5	150488357	150488383	chr5:150488357-150488383	0	AGAGAAGTTCTTGGGGAAGGAAAGTTT	1	2	7	AA2	1.0	dELS,CTCF-bound
chr5	150489958	150489979	chr5:150489958-150489979	0	AAGCTAGTCCGGAAGTAAGCTG	1	2	2	AC1	1.0	dELS,CTCF-bound
chr5	150491190	150491210	chr5:150491190-150491210	0	TAGCTTCCTAAAGACAAGTCT	1	3	1	ACC2	-	dELS
chr5	150492424	150492454	chr5:150492424-150492454	0	AGACTTGTGTGAGGTGCTGGAGGGCAAATCC	1	2	11	AD2	-	.
chr5	150493048	150493078	chr5:150493048-150493078	0	GAACTTGTTAGAAGTGCAGATTATCTAGCTC	1	3	11	CCD2	-	.
chr5	150495777	150495798	chr5:150495777-150495798	0	AAGCAATCCCCAGGACAATCCT	1	2	2	AA2	1.0	.
chr5	150496629	150496652	chr5:150496629-150496652	0	GGGTTTGTTTCCCAAAACCTGTCC	1	2	4	AB2	-	pELS,CTCF-bound
chr5	150500388	150500419	chr5:150500388-150500419	0	AACCATGCCCCTTTCTCTCTCTGGGCTACTCT	1	2	12	AD3	-	dELS
chr5	150504127	150504157	chr5:150504127-150504157	0	AGCCAAGCCCTCTGCTTCTGCAAGCCTGTTT	1	2	11	BD2	-	dELS
chr5	150504285	150504307	chr5:150504285-150504307	0	GGAGATGTTCCAAGGACTTTTCT	1	2	3	AA2	1.0	.
chr5	150506787	150506806	chr5:150506787-150506806	0	TGACAAGCCCCAGCAAGTCT	4	2	0	CC	1.0	pELS
chr5	150507021	150507046	chr5:150507021-150507046	0	TGGCATCTTCCAGAGTGGGCTAGTCT	1	2	6	AC1	1.0	.
chr5	150507400	150507419	chr5:150507400-150507419	0	AAGCAAGCCCTGGCCAGCCT	2	2	0	BC1	-	pELS
chr5	150508538	150508565	chr5:150508538-150508565	0	TGGCTTCTCCAGACAGCTAGGCATGTCC	1	2	8	AC1	-	.
chr5	150509288	150509317	chr5:150509288-150509317	0	GGAGAAGCTCAGGGTGTGATAAAATTGTTT	1	2	10	AA2	-	.
chr5	150511435	150511466	chr5:150511435-150511466	0	AGGCTTGTTCACCTCCCTGCTGAGGCTGGCAT	1	2	12	BD4	-	.
chr5	150513494	150513517	chr5:150513494-150513517	0	ATTCAAGCTCAGGCAGGCTAGCTC	1	2	4	DD4	-	dELS,CTCF-bound
chr5	150515280	150515306	chr5:150515280-150515306	0	GAACTTGCCCTCTTTAGAGACAAGTTA	1	1	7	C1	-	.
chr5	150516120	150516141	chr5:150516120-150516141	0	GGGCTACTTTTCAGACATGCTG	1	2	2	AC2	1.0	dELS
chr5	150520728	150520753	chr5:150520728-150520753	0	GAGCTTGCTCCAAATCATGCAACCTT	1	2	6	AD1	-	.
chr5	150521251	150521274	chr5:150521251-150521274	5	CAGGATGCCTGCCCTGGCATGCCT	1	3	4	ACC1	-	.
chr5	150522036	150522065	chr5:150522036-150522065	0	GAGTAAGTGTGAAGTCAGAGGAGCATGCTC	2	2	10	AD1	1.0	.
chr5	150524002	150524025	chr5:150524002-150524025	0	GGGCTTGCCAAGTGGGGATTGTCT	1	2	4	AC2	1.0	dELS,CTCF-bound
chr5	150524803	150524825	chr5:150524803-150524825	0	AAGCATTTCCTTTGAGCATGACC	1	2	3	AD2	-	.
chr5	150528161	150528193	chr5:150528161-150528193	2	AAGCTTGTCTTCGTGGATGCCGTGGCCTTCCTC	1	2	13	AD1	-	.
chr5	150528321	150528349	chr5:150528321-150528349	0	GGGCAAGGCAGGTGGGGCCTGGCAAGCTT	1	3	9	CCD2	-	.
chr5	150528475	150528500	chr5:150528475-150528500	0	AAGCAAGTATCATTTAAAACTTGATT	1	2	6	DD2	1.0	.
chr5	150529742	150529772	chr5:150529742-150529772	0	AAACATATTAGCACCAAACCCAGGCTTGTCT	1	2	11	AC1	1.0	dELS
chr5	150533277	150533301	chr5:150533277-150533301	0	GAGCTGGCCTGGGTGGGGCATCTTC	1	2	5	AB2	-	dELS
chr5	150538900	150538919	chr5:150538900-150538919	0	GAACATGTCTGGGATTGCTG	3	2	0	AC1	-	.
chr5	150539305	150539332	chr5:150539305-150539332	0	GGACAAGATCATCAACGGGGGCGAGCTC	1	2	8	BD2	1.0	.
chr5	150539520	150539548	chr5:150539520-150539548	0	GACCTTGGCTAAAGAATCCGAGCATGCTT	1	2	9	DD1	-	dELS
chr5	150540964	150540985	chr5:150540964-150540985	0	GGGCCAGTTTTTGGGAAAGTCT	1	2	2	AB2	-	dELS
chr5	150541082	150541102	chr5:150541082-150541102	0	AAACCAGCCTGAGACCTGTTT	1	2	1	BB2	-	dELS
chr5	150541301	150541329	chr5:150541301-150541329	0	CAGCTTGTCCAGTTAAATTCAACAAGTGC	1	3	9	CCD1	1.0	.
chr5	150543685	150543709	chr5:150543685-150543709	0	AAGTTTGCCTTTTTAAACCTTGTCC	1	2	5	AD2	-	.
chr5	150545167	150545198	chr5:150545167-150545198	0	AGGCAAGTCCTTGTTTGGTTGGGAGCAAAGCT	1	2	12	AD4	1.0	.
chr5	150547136	150547155	chr5:150547136-150547155	0	AACCAAGTTTCAGCAAGTTT	3	2	0	CD	1.0	.
chr5	150547635	150547655	chr5:150547635-150547655	0	GAGCATGTTCAGGGCCTGTTG	1	2	1	BC1	-	.
chr5	150548485	150548512	chr5:150548485-150548512	0	AGATATGCCCTCCTTGGAGAGCTAGACC	1	2	8	AD3	1.0	.
chr5	150551248	150551273	chr5:150551248-150551273	0	GAAATTCTCCAGTGACAGGCATGCTT	2	2	6	AA1	-	.
chr5	150551715	150551742	chr5:150551715-150551742	0	GAGCCAGCTCCCATCCAAAGACTTTCCC	1	2	8	AB3	1.0	.
chr5	150551949	150551975	chr5:150551949-150551975	0	CAGCATGTTCATGGCCTTAGCATTTCT	1	3	7	ACC1	-	.
chr5	150552101	150552129	chr5:150552101-150552129	0	AGACATGTTCTCTGCCTTCAAGGAACTCC	2	2	9	AA1	2.0	.
chr5	150554102	150554129	chr5:150554102-150554129	1	TAACATGTTCCCATGTACAGACACGGTC	1	3	8	BCD2	1.0	.
chr5	150554946	150554972	chr5:150554946-150554972	1.5	GGAAATACTTTCTGGAGAGGCTTGTCT	2	2	7	AA1	1.0	.
chr5	150558458	150558479	chr5:150558458-150558479	0	ATAGAAGCCCTCAGACAAGCTG	1	3	2	ACD1	-	dELS,CTCF-bound
chr5	150558655	150558675	chr5:150558655-150558675	0	GAACTTGCCTAAAACATGCAG	2	2	1	CD	-	.
chr5	150570965	150570993	chr5:150570965-150570993	0	AATCATGTTTCACATTTTAGGACATTTCC	1	2	9	AD3	-	.
chr5	150577091	150577113	chr5:150577091-150577113	0	AGACATGTTCTAAAAACATCTTC	2	1	3	A1	2.0	.
chr5	150579499	150579529	chr5:150579499-150579529	0	CAGCATGTTGATGGCAGAGGCAGACAGGTCC	1	3	11	BCC1	2.0	dELS
chr5	150580076	150580095	chr5:150580076-150580095	0	AAACAGGCTGAAACATGCCC	3	2	0	BC1	-	dELS
chr5	150580999	150581026	chr5:150580999-150581026	0	AGACCAGCCTGGGCAACAAAGCAAGACC	1	2	8	BD3	1.0	.
chr5	150582114	150582136	chr5:150582114-150582136	0	GAGCAGGCCTCTTGGGCAAGTGC	1	2	3	BD2	1.0	.
chr5	150586720	150586742	chr5:150586720-150586742	0	GATCATGTTCACCAGACTATCCT	1	2	3	AD3	-	.
chr5	150588111	150588143	chr5:150588111-150588143	0	AAACATGGTTCCATATTCCATAGAGGATAGTCC	1	2	13	AD2	-	dELS,CTCF-bound
chr5	150588424	150588450	chr5:150588424-150588450	0	GAACTTCCCCTCCCCCAGAGCCAGCCT	1	2	7	AB2	-	dELS
chr5	150589507	150589531	chr5:150589507-150589531	0	AAACAACCCTGCGATGAACATATCC	1	2	5	AA2	-	dELS,CTCF-bound
chr5	150589890	150589920	chr5:150589890-150589920	0	AGACAAGTTCCTTTGCTGTGGGGAGAGGTCC	1	2	11	AB1	-	dELS,CTCF-bound
chr5	150590183	150590215	chr5:150590183-150590215	0	GAGCCTGCCTCTGCCTTGGGGAGAAGCATCTTT	2	2	13	AB3	2.0	dELS,CTCF-bound
chr5	150590640	150590667	chr5:150590640-150590667	0	GAGCAAGTTACTTAACACAACCAAGCCT	1	2	8	CD	-	dELS
chr5	150591833	150591859	chr5:150591833-150591859	0	AGGCTAGCACCCAACTAAGACTTTCTT	1	2	7	AD2	1.0	dELS
chr5	150593186	150593213	chr5:150593186-150593213	0	GGGCATGCCTGGAGGCCCTGACTTGTGT	1	2	8	CD	1.0	.
chr5	150594299	150594329	chr5:150594299-150594329	0	GGGCTTGGCTGCTACACAAAGGGGCTTTCTC	1	2	11	AD2	1.0	.
chr5	150596031	150596052	chr5:150596031-150596052	0	GGTCTTGTTTACAGGCTTGCCC	1	1	2	D1	1.0	.
chr5	150596325	150596356	chr5:150596325-150596356	0	GGACTAGTCCCTTTTGCTCTCTAGGCTCTCTA	1	3	12	ABC2	-	.
chr5	150600475	150600503	chr5:150600475-150600503	0	GGATTTGCTGTGTGACCTGAGGCAAGTCC	1	2	9	AC1	-	.
chr5	150600636	150600659	chr5:150600636-150600659	0	GGGCTGGATTCCAGGGGCTTGCTT	1	2	4	BD1	-	.
chr5	150600751	150600780	chr5:150600751-150600780	0	AAGCCAGCCTAAGGTTTTGGAAACATATTT	2	2	10	AB3	1.0	.
chr5	150602274	150602305	chr5:150602274-150602305	0	GGACACGTCTCCTCCTGTCTCCGGGCCTGTTT	1	2	12	BB2	1.0	.
chr5	150603767	150603795	chr5:150603767-150603795	0	TGACATGCAGTGTGACCCTAGGCAAGCTC	1	3	9	CCD2	-	.
chr5	150604071	150604099	chr5:150604071-150604099	0	GGCATAGCCTCTGCCTGCAGAACATGCCA	1	3	9	ACD1	1.0	.
chr5	150608831	150608851	chr5:150608831-150608851	0	GGACAAGTTTGGGAATTGCCA	1	2	1	AC1	1.0	.
chr5	150609053	150609081	chr5:150609053-150609081	0	CAACTTGCTCTCTGGAGAAAAAAAAGCTT	1	2	9	AC2	1.0	.
chr5	150609262	150609281	chr5:150609262-150609281	0	AGGCATGGTTAAGCATTTTC	3	2	0	AD2	1.0	.
chr5	150609856	150609876	chr5:150609856-150609876	0	TGCGTAGCCTTGGGCAAGTCC	1	3	1	ACD1	-	.
chr5	150610089	150610120	chr5:150610089-150610120	0	GGACTTGGCTGGTTCTGTGAGCAGGCTGGCTT	1	2	12	BD2	-	dELS,CTCF-bound
chr5	150610198	150610230	chr5:150610198-150610230	0	GAGCATTTTGAGACCCCAGGCCCAGGCTTGTCA	1	3	13	ACC2	1.0	.
chr5	150610533	150610565	chr5:150610533-150610565	0	AAACAAGATTGATACAGTGCCCAGCACATGCTC	1	2	13	DD2	2.0	.
chr5	150614194	150614224	chr5:150614194-150614224	0	AGTGAAGCTCAGAAAGATAAGAGACATGTCC	1	2	11	AD4	-	pELS,CTCF-bound
chr5	150615148	150615168	chr5:150615148-150615168	0	AGGCTTGCATAGGGCCTGCCC	1	2	1	BD2	1.0	PLS
chr5	150620672	150620695	chr5:150620672-150620695	0	TGGCAAGTCACACCAAGCCAGTTC	1	3	4	BCC2	-	.
chr5	150622614	150622640	chr5:150622614-150622640	0	AGATGAGTCCTGCCACTGGACATGTCT	1	2	7	AB4	-	.
chr5	150623076	150623096	chr5:150623076-150623096	0	GAACACGTCTCAGATTTGCTT	1	2	1	AB2	2.0	.
chr5	150625903	150625932	chr5:150625903-150625932	0	CAACTTGTTATGTGATCTTGGAGCAAGACC	1	3	10	CCD1	-	pELS
chr5	150628354	150628384	chr5:150628354-150628384	0	AGTCTACTCCTAAATTCTTGGAGGCATGCCT	2	2	11	AD1	1.0	pELS,CTCF-bound
chr5	150630575	150630605	chr5:150630575-150630605	0	AAGCATGCCACCACCCAACCTGAGCCAGTTG	1	3	11	BCC2	-	dELS
chr5	150635039	150635068	chr5:150635039-150635068	0	GAGCATGTGCCCTCAAGGCAAGAGTTGTCT	1	2	10	AD2	-	.
chr5	150638018	150638040	chr5:150638018-150638040	0	GGGCAAGCCCAGTGGGTGTGTTC	1	2	3	AB1	1.0	dELS
chr5	150642785	150642808	chr5:150642785-150642808	1	GAGCTTGCCTTGGAGGGCAGGGCT	1	2	4	BD4	2.0	dELS,CTCF-bound
chr5	150644292	150644314	chr5:150644292-150644314	0	AGACTTGCACACTCAGCATGTTG	1	3	3	CCD2	2.0	dELS,CTCF-bound
chr5	150647530	150647559	chr5:150647530-150647559	0	TGGCATTTTCAAGGAAGAGAAAGCAAGCCA	1	3	10	ACC2	-	dELS
chr5	150651604	150651629	chr5:150651604-150651629	0	GGGCTGGCTTAGGCTCAGGATTGCCT	1	2	6	AB2	-	dELS
chr5	150652063	150652092	chr5:150652063-150652092	0	GGGCTTGTCTCCATGGGAACAGGGGTGCCT	1	2	10	AB1	-	dELS
chr5	150655515	150655540	chr5:150655515-150655540	0	CAGCTAGCCTGACTGAAAGCTTCCCG	1	3	6	ACC1	1.0	dELS
chr5	150659767	150659789	chr5:150659767-150659789	0	AAGCTTGCCCTGGGAACACACCT	1	2	3	AB4	-	.
chr5	150660544	150660569	chr5:150660544-150660569	0	TGACATGTCCACTGCCTGCCATGCCC	1	3	6	CCD2	1.0	.
chr5	150660694	150660714	chr5:150660694-150660714	0	AGCCTTCCCCAAAGCTTGTTT	1	2	1	AD1	-	PLS,CTCF-bound
chr5	150662206	150662233	chr5:150662206-150662233	0	GGGCAAGTTAAGGTACCTGGGCAAGTTA	1	2	8	CC	-	.
chr5	150662807	150662839	chr5:150662807-150662839	0	AGACATCCCTTGCTTGTGATTTGGGGCTGGCCT	1	2	13	AB2	-	.
chr5	150666250	150666272	chr5:150666250-150666272	0	TGACATGTCTCCTTGGCATGTCT	1	2	3	CC	1.0	.
chr5	150668817	150668849	chr5:150668817-150668849	0	GAAAATCCTCTAAATAGCTGTAAAGACTAGTTC	2	2	13	AA1	2.0	.
chr5	150669247	150669269	chr5:150669247-150669269	0	AGACCAGCCTGGCCAACATGTTG	1	3	3	BCC1	-	.
chr5	150670387	150670411	chr5:150670387-150670411	0	AGGCATTCTTACACACAGCATGCCA	1	3	5	ACC2	-	.
chr5	150674614	150674644	chr5:150674614-150674644	0	AGGTTTGTCTTTCCACCCCAGAGGCAAGCAC	1	2	11	AD3	1.0	dELS,CTCF-bound
chr5	150675696	150675719	chr5:150675696-150675719	0	GAGCATGCTCTATCTGTCTTGCCC	1	2	4	CD	-	.
chr5	150676135	150676155	chr5:150676135-150676155	0	AGTCTTGCCTAGGACAAGTCA	1	2	1	CD	1.0	.
chr5	150676343	150676365	chr5:150676343-150676365	0	AGACTAGCCTGGCCAACATGGTG	1	3	3	CCD1	-	.
chr5	150677775	150677807	chr5:150677775-150677807	0	AAGCATGCTTATTGACAATTGAGGAACAAAGTG	1	3	13	ACD2	-	.
chr5	150679529	150679552	chr5:150679529-150679552	0	ATGCATACCCACATAGGCATGTCT	2	2	4	AD1	1.0	.
chr5	150682148	150682170	chr5:150682148-150682170	0	GGAGAAGCCTGGAAGACATTCCC	1	2	3	AA2	1.0	.
chr5	150683628	150683660	chr5:150683628-150683660	0	TAACAAGCTTTGAAACTCAAGACAGACAAATCC	1	2	13	AC2	-	.
chr5	150683774	150683793	chr5:150683774-150683793	0	AAACATTTCCAAACAAATTT	1	2	0	AA2	-	.
chr5	150685554	150685581	chr5:150685554-150685581	0	AAACATGTCTCTGACAAAGGACTAATAC	1	2	8	AD4	-	.
chr5	150688754	150688780	chr5:150688754-150688780	0	GAGCTTTTTCCATGGGAGAAGAAGCTC	1	2	7	AA2	2.0	.
chr5	150689350	150689379	chr5:150689350-150689379	0	GGCCAAGCCTGGGAACGGCAAAAGTTGCTT	1	2	10	AD2	-	.
chr5	150689904	150689934	chr5:150689904-150689934	0	GGGCATGTCCTTCTTGGAAGTAAACATTTTA	1	2	11	AC3	-	.
chr5	150691587	150691610	chr5:150691587-150691610	0	GAACAAGTATAGGAAAGCATGGCT	1	2	4	DD2	-	.
chr5	150692968	150693000	chr5:150692968-150693000	0	GGGCAAGTTGAAGTAGTTGGCAGAGGCTTCTTC	1	2	13	AC2	1.0	.
chr5	150693628	150693654	chr5:150693628-150693654	0	AGACATGTTCCCCCTTTGAACTGGGTC	2	2	7	BD4	1.0	.
chr5	150696519	150696548	chr5:150696519-150696548	0	AGGCTCGCTCTTGCCTGTATGGACATTCCT	1	2	10	AB2	-	.
chr5	150696624	150696646	chr5:150696624-150696646	0	GGGCCAGTTTGAGCAGCATGTCA	1	3	3	BCC1	-	.
chr5	150696839	150696866	chr5:150696839-150696866	0	TGGCATGTCATCTTTAAAAGACAATCCT	1	3	8	ACC1	1.0	.
chr5	150697062	150697082	chr5:150697062-150697082	0	CAGCATGCTAAGAAATTGTCC	1	3	1	ACC2	-	.
chr5	150698179	150698207	chr5:150698179-150698207	0	AAAAAAGCTCTGGATCAAGAAAGAAGCCT	1	2	9	AA2	-	.
chr5	150698516	150698538	chr5:150698516-150698538	0	AGGCAGGTCTGACAGACATTCTT	1	2	3	AB2	1.0	.
chr5	150699584	150699603	chr5:150699584-150699603	0	AGACTAGCCTGGGCAACATA	2	3	0	ACD2	-	.
chr5	150699808	150699831	chr5:150699808-150699831	0	AAGGTAGCTACTGTAGACTTGTCC	1	2	4	AC1	1.0	.
chr5	150700457	150700478	chr5:150700457-150700478	0	GGGTTTTCTCCAAGACATGTCT	2	2	2	AA1	-	pELS,CTCF-bound
chr5	150703535	150703562	chr5:150703535-150703562	0	AAGCAAACCTGGAAGCTGGGTCAAGCTT	1	2	8	AD2	-	.
chr5	150706594	150706622	chr5:150706594-150706622	0	ATTCTTGCCCCCCAAAACTGGGCAAGTTC	1	2	9	DD4	-	.
chr5	150707356	150707375	chr5:150707356-150707375	0	TAACTTCTTTGGGCTAGCTA	2	3	0	ACC2	-	.
chr5	150708640	150708672	chr5:150708640-150708672	0	GAGCATGCCCCACCAACTCTCTTAGCCAACTCT	2	2	13	AD1	1.0	.
chr5	150709202	150709232	chr5:150709202-150709232	0	AAGTTAGTTTGGCTTCTGAAGAAAAAAGTTT	1	2	11	AA2	1.0	.
chr5	150709726	150709746	chr5:150709726-150709746	0	AAACATTTTCAAGGGAAGCTT	1	2	1	AA2	1.0	.
chr5	150711647	150711675	chr5:150711647-150711675	0	AGGCATGCACCACCACACCTGGCTAGCTT	1	2	9	CD	1.0	.
chr5	150713249	150713269	chr5:150713249-150713269	0	AAGCTTTTCCAAAACAAATTT	1	2	1	AA2	-	.
chr5	150713984	150714006	chr5:150713984-150714006	0	GCGCTTGCCTGTAATACAAGCTC	1	2	3	DD2	-	.
chr5	150714587	150714618	chr5:150714587-150714618	0	AGGCTGGTTTCAAACTCCTGTGAAGCAATCCT	1	2	12	AB2	-	.
chr5	150715755	150715778	chr5:150715755-150715778	0	CAGCAAGTTTCAGGAAACATATAC	1	3	4	ACD2	1.0	.
chr5	150717534	150717553	chr5:150717534-150717553	0	CACCAAGCCCAGACTAGTTA	3	3	0	CCD1	1.0	.
chr5	150728286	150728305	chr5:150728286-150728305	0	AAAAATGTTCAGACTTACTT	1	2	0	AA2	-	.
chr5	150731604	150731625	chr5:150731604-150731625	0	AAGCTAATCTAAAGGCTTCTTT	1	2	2	AA2	1.0	.
chr5	150733570	150733596	chr5:150733570-150733596	0	AGACAAATTATTAAGATGGGCAAGTTT	1	2	7	AC1	-	.
chr5	150734721	150734747	chr5:150734721-150734747	0	AGGCTAGCTTGCTTTTTCAGCAAGTAG	1	3	7	CCD1	-	dELS,CTCF-bound
chr5	150735129	150735149	chr5:150735129-150735149	0	AGGCAACCTTAGGGCAAGCTT	1	1	1	A2	-	dELS,CTCF-bound
chr5	150735719	150735750	chr5:150735719-150735750	0	AAACAATTCTGGTAATATGACAAAGCAAGGTT	1	2	12	AD2	1.0	.
chr5	150739621	150739649	chr5:150739621-150739649	0	AAGCAAGACTAAGCAAAAAGAACAACTCT	1	2	9	AD2	2.0	.
chr5	150742471	150742492	chr5:150742471-150742492	0	AGAGATGTTAAATAACTTGCTC	2	3	2	ACC1	-	.
chr5	150748080	150748108	chr5:150748080-150748108	0	AAACAAATTTACAAGAAAAAAACAACCTC	1	2	9	AA2	-	.
chr5	150752614	150752643	chr5:150752614-150752643	0	AAACATGTTGTACCAAATAGAAGGAAGCTT	1	2	10	AC2	-	.
chr5	150754576	150754598	chr5:150754576-150754598	0	GAGCAAGCCTAGCAGCCATATCT	2	2	3	AD1	1.0	dELS
chr5	150756829	150756854	chr5:150756829-150756854	0	AAATATCCTCCTGTCTAGGCTAGCTT	2	2	6	AA1	-	.
chr5	150767332	150767354	chr5:150767332-150767354	0	AGGCATACTTCAGAGGTTTGCTC	1	2	3	AA2	1.0	.
chr5	150767680	150767712	chr5:150767680-150767712	0	GGGCTACCCTGCAGATTTTGGACTGGCTAGCCT	1	2	13	AC2	1.0	.
chr5	150770064	150770088	chr5:150770064-150770088	0	GGATAAGTCCTACTTGGTCATGTTT	1	2	5	AD2	-	.
chr5	150777126	150777152	chr5:150777126-150777152	0	AAGCTTGTTGCTGAAATTGACTATTTC	1	3	7	ACC1	1.0	.
chr5	150777278	150777308	chr5:150777278-150777308	0	TGGCTTGCTTTTAGGGTCCCAGGGCAAGTCG	1	2	11	CC	-	.
chr5	150781219	150781240	chr5:150781219-150781240	0	GAACTAGGTTCAGATCTTGCCT	1	2	2	DD2	-	dELS
chr5	150782945	150782977	chr5:150782945-150782977	0	GAACAAGTCTTTAGCCTGATAGGAAAAAAGCCA	1	2	13	AC1	1.0	dELS
chr5	150782986	150783006	chr5:150782986-150783006	0	AAACAAGCAACAAACAAGCTA	1	3	1	CCD2	-	.
chr5	150785296	150785316	chr5:150785296-150785316	0	AGACTTGTCTTGAACTTTTGA	1	3	1	ACD2	-	.
chr5	150787346	150787369	chr5:150787346-150787369	0	GGACTAGTCCAAATTGTCTAGTTC	1	2	4	CD	-	.
chr5	150788868	150788895	chr5:150788868-150788895	0	TGGCATGTTTGGTGCTAGTGGCTTTTCT	1	3	8	ACC1	-	.
chr5	150789665	150789695	chr5:150789665-150789695	0	AGGCATGCCAAAGGACAGCTGGGAAAAGTTT	1	2	11	AC2	-	dELS
chr5	150790597	150790616	chr5:150790597-150790616	2	GAACTTGCCCAGATCTGCCC	3	2	0	AB1	-	.
chr5	150793363	150793391	chr5:150793363-150793391	0	AGGCAAGACTAAGCAAAAAGAACAAATCT	1	2	9	AD2	-	.
chr5	150798095	150798118	chr5:150798095-150798118	0	AAACAAGCTCCCTCAGGCCTCTTT	1	2	4	AB1	-	.
chr5	150798801	150798820	chr5:150798801-150798820	0	AAGCATGTTTAGGCTGGACG	3	3	0	BCD2	-	.
chr5	150800304	150800324	chr5:150800304-150800324	0	AAACATTCTAATGGCATGCCT	1	3	1	ACC2	-	.
chr5	150802372	150802392	chr5:150802372-150802392	0	GAACAAGTATAAAACTTGTAT	1	2	1	DD2	-	.
chr5	150806943	150806971	chr5:150806943-150806971	0	TAACAAGTCTACTTTGTAAAAGCAATTTT	1	2	9	AC2	-	.
chr5	150807369	150807395	chr5:150807369-150807395	0	CAACTTTTTTCCCTCTATGACATGTCC	1	3	7	ACC2	-	.
chr5	150808121	150808153	chr5:150808121-150808153	0	AGACTATTTTTCTACAATAACCCCAGCATGTCC	1	2	13	AC2	-	.
chr5	150808537	150808559	chr5:150808537-150808559	0	TAACATGCTCATTCAACTTACCT	1	3	3	ACC1	1.0	.
chr5	150808588	150808612	chr5:150808588-150808612	0	AAGAATGTTTCCTACAAACATTCTT	1	2	5	AA2	-	.
chr5	150809392	150809413	chr5:150809392-150809413	0	GGGGAAGTTATCTAGCTAGCTT	1	3	2	ACC1	-	dELS
chr5	150809908	150809938	chr5:150809908-150809938	0	AGGTGTGCTCATTGTTACTGAGGGCTTGTTA	1	3	11	ABC1	1.0	.
chr5	150810311	150810338	chr5:150810311-150810338	0	TAACTAGTCCAGCATCCTCACCTTGCCT	1	3	8	CCD2	-	.
chr5	150810946	150810973	chr5:150810946-150810973	0	AAGCATGTTCTAAGGGTTAAACTTTTAA	1	3	8	ACD2	-	.
chr5	150811135	150811161	chr5:150811135-150811161	0	TGAGTAGCTGGGATTACAAACATGCTC	1	3	7	ACC1	-	.
chr5	150814456	150814483	chr5:150814456-150814483	0	GAACATATCTGTAAAAGTGGATATGTTT	1	2	8	AA2	-	.
chr5	150815345	150815376	chr5:150815345-150815376	0	TGGCTTGCACATTGCCTCCTCACAACATGTTT	1	3	12	CCD2	-	dELS
chr5	150816646	150816668	chr5:150816646-150816668	0	AGACAACTTTTCTAGATATGCTC	1	2	3	AA2	-	.
chr5	150817089	150817108	chr5:150817089-150817108	0	AAGCTTGCTTAAAATACCTT	1	2	0	AA1	-	.
chr5	150820184	150820213	chr5:150820184-150820213	0	CAATGAGCCTGTAAAATCACAAGCAAGCTT	1	3	10	ABC1	1.0	.
chr5	150821442	150821462	chr5:150821442-150821462	0	CAACAAGTCTCTAGGAAGTTT	1	3	1	ACC2	-	.
chr5	150832319	150832348	chr5:150832319-150832348	0	ATGCTTGCTTGGACCAGTATAAGCATGCCA	1	2	10	CD	-	.
chr5	150833798	150833819	chr5:150833798-150833819	0	GGGCAAGCTCTTGGAAAGGCTC	1	2	2	AB1	2.0	.
chr5	150834784	150834813	chr5:150834784-150834813	0	AAGCTTTCTTTAACTTAGTAGGGCTTGATC	1	2	10	AD2	-	.
chr5	150835599	150835618	chr5:150835599-150835618	0	TAACATTTTAAAACTTGCTT	3	3	0	ACC2	2.0	.
chr5	150835840	150835859	chr5:150835840-150835859	0	AGACAATCTTCAACATGTCT	3	2	0	AC2	-	.
chr5	150837640	150837669	chr5:150837640-150837669	1	ATGCTTGCTTGGACCAGTATAAACATGCCA	1	2	10	CD	-	.
chr5	150838930	150838959	chr5:150838930-150838959	0	GAGCTTCCTCCTCTGGGTACCAGCAAGCTT	1	2	10	AC2	-	.
chr5	150840746	150840767	chr5:150840746-150840767	0	AGACATTCTAATAAACAAGCCC	1	2	2	AC1	1.0	.
chr5	150843702	150843724	chr5:150843702-150843724	0	AGACATGGTCACAGAAAAAGCCT	1	2	3	AD2	-	.
chr5	150844975	150845004	chr5:150844975-150845004	0	GAACATGTTGCAGCCTGAGTGAGCAAGTGT	1	2	10	CD	1.0	.
chr5	150848142	150848171	chr5:150848142-150848171	0	GAGAAAGCCTCAGCAGATGGGAACTTGCCA	1	2	10	AC2	-	.
chr5	150850449	150850472	chr5:150850449-150850472	0	GAAATAGCTTGTGCATACTTGCTC	1	2	4	AD2	1.0	.
chr5	150850741	150850773	chr5:150850741-150850773	0	AGACAAGGTCTCACTATGTTGCCAGACTGGTCT	1	2	13	BD2	1.0	dELS
chr5	150854491	150854523	chr5:150854491-150854523	0	GGACTAGTAGTAATGTAGCCTCTTAGCTTGTTT	1	3	13	CCD2	1.0	.
chr5	150857770	150857802	chr5:150857770-150857802	0	GGGGTTGTTTGTTTTTTTCTTGTAAATTTGTTT	1	2	13	AA2	1.0	.
chr5	150863258	150863290	chr5:150863258-150863290	0	AAAAAAGTTTTAGACCACTGTTTAAAGAAGCTT	1	2	13	AA2	1.0	.
chr5	150863841	150863870	chr5:150863841-150863870	0	AAGCAGGCACTGCTTTGGGGAAGCTAGTTT	1	2	10	BD1	1.0	.
chr5	150865672	150865700	chr5:150865672-150865700	0	AGGCTTGTTCTTTATGGGAAAACACGCCT	1	1	9	B1	1.0	.
chr5	150865953	150865975	chr5:150865953-150865975	0	CAGCATGTTGGCCAGGCTGGTCT	1	3	3	BCC1	2.0	.
chr5	150870534	150870565	chr5:150870534-150870565	0	TTACTTGCTTTCAGCACAAGGAAGGCAAGCTC	1	2	12	CD	-	.
chr5	150876895	150876924	chr5:150876895-150876924	0	GAACATGTTTGTGCATTTATACACTTGTAC	1	2	10	DD1	2.0	.
chr5	150877940	150877967	chr5:150877940-150877967	0	AATTTTGCTTCTTGTACAAAGCAAGCCT	1	2	8	AD4	-	.
chr5	150879959	150879980	chr5:150879959-150879980	0	AGGCAAGACCTAAGACTAGTTG	1	2	2	CD	-	.
chr5	150880975	150881003	chr5:150880975-150881003	0	AAATTAGCCTGGCGTGGTGGCACATGCCT	1	2	9	AD2	1.0	.
chr5	150883745	150883772	chr5:150883745-150883772	0	GAAAAAGTCTCCCACCAAAGAAAAGCCC	1	2	8	AA2	-	.
chr5	150884761	150884789	chr5:150884761-150884789	0	GGGGTTGTTTTTCTCTTGTAAATTTGTTT	1	2	9	AA2	-	.
chr5	150885783	150885809	chr5:150885783-150885809	0	AAAGTTGTTCATTAGCTAAAGAAGCTT	1	2	7	AA2	-	.
chr5	150886112	150886142	chr5:150886112-150886142	0	AAGCATGTTGAATTTTATTGAAAGCATTTTC	1	2	11	AC2	-	.
chr5	150886688	150886707	chr5:150886688-150886707	0	AGAGATGTTCAAAGTAGTTT	1	2	0	AA2	1.0	.
chr5	150894560	150894579	chr5:150894560-150894579	0	AAGCAAGCTCAGACGTGGTT	2	2	0	BD1	1.0	.
chr5	150895067	150895099	chr5:150895067-150895099	0	AAATTAGTTTATGGCCATAATTATGACAAGCTA	1	3	13	ACC1	1.0	.
chr5	150901414	150901439	chr5:150901414-150901439	0	TAACATATCTCAATTCAGACTAGCCA	1	3	6	ACC2	1.0	.
chr5	150901682	150901714	chr5:150901682-150901714	0	AACCATGCCCCAGTTATGGTTTTAAGCATGGTT	1	2	13	DD3	-	.
chr5	150903293	150903319	chr5:150903293-150903319	0	GGGCTACCCTGTGGGATAAGGTTGTTT	1	2	7	AA2	1.0	.
chr5	150903887	150903919	chr5:150903887-150903919	0	GGACAAGTCATGCAGACAGAGCTGAACTATTTC	1	2	13	AC2	-	.
chr5	150905143	150905168	chr5:150905143-150905168	0	AACCTTCCTCTATTGGAAGCATGCTT	2	2	6	AD1	2.0	pELS,CTCF-bound
chr5	150906141	150906163	chr5:150906141-150906163	0	GGGCATTTCTACAGAAATTGTTT	1	2	3	AA2	1.0	.
chr5	150907050	150907070	chr5:150907050-150907070	0	CAAATAGCTGTGGGCAAGCCT	1	3	1	ACC1	-	.
chr5	150910889	150910908	chr5:150910889-150910908	0	AAGAAAGCCAGAACTAGTTG	3	3	0	ACC1	1.0	.
chr5	150911302	150911329	chr5:150911302-150911329	0	TGACTAGCCTGCACATGGGAGCTTATGT	1	3	8	ACD2	-	.
chr5	150912976	150913000	chr5:150912976-150913000	0	AAACATGTTCCCACAAAGAAAACTC	2	2	5	AA1	-	.
chr5	150913962	150913985	chr5:150913962-150913985	0	TGACATGTTCATGTAAACAAGACT	1	2	4	CD	-	.
chr5	150914050	150914081	chr5:150914050-150914081	0	GCACAAGCTTTTGAGTAGAAATTGACAAGCTG	1	3	12	CCD1	1.0	.
chr5	150914528	150914554	chr5:150914528-150914554	0	AAACAAGCTATTTAGATAAACTTCCCC	1	2	7	AC2	-	.
chr5	150916396	150916422	chr5:150916396-150916422	0	CAACAAGTTTTCAACAAAAGCATGACT	1	2	7	CD	1.0	.
chr5	150918015	150918034	chr5:150918015-150918034	0	ACACTAGTTTATGCATGTTT	3	2	0	DD2	-	.
chr5	150919041	150919060	chr5:150919041-150919060	0	AAGCATGCTGAAATTTGTTG	3	3	0	ACC2	-	.
chr5	150922737	150922765	chr5:150922737-150922765	0	AAACTTGCTTTAGAAAAAAGGAAAAGTCT	1	1	9	A2	-	.
chr5	150924634	150924665	chr5:150924634-150924665	0	TATCATGCCATCATGTGAAGAAGGACATGTTT	1	3	12	CCD1	1.0	.
chr5	150925461	150925484	chr5:150925461-150925484	0	ATGCTAGCCTCATAGAATAAGTTT	1	2	4	AD2	-	.
chr5	150926726	150926754	chr5:150926726-150926754	0	AGGCAAGCCTAGTGGTGATGAAATACTTT	1	2	9	AA1	-	.
chr5	150928246	150928274	chr5:150928246-150928274	0	GCACTTGCCTCCCAGCATCAGAAATGCTC	1	2	9	AD2	-	.
chr5	150928366	150928393	chr5:150928366-150928393	0	TGGCAAGTTTCTGTGATGAAGCATCTCC	1	2	8	AC2	1.0	.
chr5	150929920	150929949	chr5:150929920-150929949	0	AAACTATCTTACTAGTTCTAGAACTTTCTT	1	2	10	AA2	1.0	.
chr5	150932115	150932137	chr5:150932115-150932137	0	CAACTTGCCTGACAAATTTGTCT	1	2	3	AC2	2.0	.
chr5	150932714	150932746	chr5:150932714-150932746	0	GGACCAGCCTGGGCAACATAGTGAGACCTGTCT	1	2	13	BB2	-	.
chr5	150933941	150933962	chr5:150933941-150933962	0	AAACATATTTGAAAAAATGTCT	1	2	2	AA2	-	.
chr5	150937331	150937362	chr5:150937331-150937362	0	TGACAATTCACCTAGGTATAGAAAACATGCTC	1	3	12	ACC2	-	.
chr5	150938360	150938388	chr5:150938360-150938388	0	AGATTTGTCTAGGAATATAAAGTTAGTTT	1	2	9	AA2	-	.
chr5	150939950	150939980	chr5:150939950-150939980	0	CAAATAGTTTCTCCCATTCTGTGGCTTGTCT	1	3	11	ACC1	1.0	.
chr5	150945959	150945988	chr5:150945959-150945988	0	AGGCCTGTTCTAATAAGTTGGAACTAACTT	1	2	10	AB3	-	pELS,CTCF-bound
chr5	150947932	150947963	chr5:150947932-150947963	0	AAACAAGTACTTCCAGTAAACAAAACATTTTT	1	2	12	AD2	3.0	.
chr5	150948870	150948889	chr5:150948870-150948889	0	GGGCTAGTGTGAACATATTT	3	2	0	AD2	-	.
chr5	150950354	150950376	chr5:150950354-150950376	0	AGGCTTCTCTCCTGTACAAGTCC	1	2	3	AD2	2.0	.
chr5	150952617	150952638	chr5:150952617-150952638	0	AGAAAAGCTCCCAAGTTTGTTT	1	2	2	AA2	-	.
chr5	150954292	150954311	chr5:150954292-150954311	1	AGGCATGTTGGCACATGCCT	4	2	0	CD	1.0	.
chr5	150955626	150955653	chr5:150955626-150955653	0	AGACATTTTCATGAATAAAAAGTTGTTC	1	2	8	AA2	-	.
chr5	150957893	150957924	chr5:150957893-150957924	0	TTACTTGCTACCAACACAAGGAAGGCAAGTTT	1	3	12	CCD1	1.0	.
chr5	150957971	150958000	chr5:150957971-150958000	0	AAGCTGACTTCTAACAGGGAAGACAAGTTT	1	2	10	AB1	1.0	.
chr5	150959976	150960002	chr5:150959976-150960002	0	GAAAATATTTAATAAATAAGCTAGCTT	2	2	7	AA1	1.0	.
chr5	150960027	150960048	chr5:150960027-150960048	0	AGAAATGTCTTAAGAATTGCCT	1	2	2	AA2	-	.
chr5	150963183	150963203	chr5:150963183-150963203	0	AAACTAGCCTCATACTTGTCT	1	1	1	D2	-	.
chr5	150965271	150965293	chr5:150965271-150965293	0	TGACAAGTTGAGAGAAGAAGTCT	1	3	3	ACC2	-	.
chr5	150965304	150965332	chr5:150965304-150965332	0	AAACTTCTCCAAGCTAAAGGAGGAAGTTC	1	2	9	AA2	-	.
chr5	150972272	150972303	chr5:150972272-150972303	0	GAGGAAGCTGGTAGTGTTATGAGAGCAAGCTA	1	3	12	ACC1	-	.
chr5	150972373	150972395	chr5:150972373-150972395	0	GAACAAACCTCAAGGACTGGCCT	1	2	3	AB2	1.0	.
chr5	150975291	150975322	chr5:150975291-150975322	0	AAATTTGCCCCTACTTGCACTTGGGCAACCCC	1	2	12	AA2	-	.
chr5	150975569	150975599	chr5:150975569-150975599	0	TAACTAGTCTCCCTGCTTTTCAAACATGTTC	2	1	11	C1	1.0	.
chr5	150977377	150977401	chr5:150977377-150977401	0	GAACTAGTATAGAATGAGCTAGATT	1	2	5	DD2	-	.
chr5	150978228	150978248	chr5:150978228-150978248	0	AAACACTTTTGAGGCATGTTT	2	2	1	AB1	-	.
chr5	150979368	150979387	chr5:150979368-150979387	0	GAACTAGTCAGAACAAACTT	2	2	0	AC2	-	.
chr5	150982246	150982276	chr5:150982246-150982276	0	GTAGATGTTTCATGCCAGGAAAGGCAAGCCA	1	3	11	ACD1	2.0	.
chr5	150983026	150983047	chr5:150983026-150983047	0	AAGCAAGCCACTAAACAAACTA	1	3	2	ACC1	-	.
chr5	150985569	150985596	chr5:150985569-150985596	0	GGAGAAGTCTGGATAGTGTGGCTTGCTG	1	3	8	ACC1	-	.
chr5	150986083	150986102	chr5:150986083-150986102	0	AGGCTAGTGACAGCTTGCCT	2	3	0	CCD2	-	.
chr5	150987368	150987392	chr5:150987368-150987392	0	GTACATGTTCCTGACCAACTTGCCA	1	3	5	CCD1	1.0	.
chr5	150987900	150987921	chr5:150987900-150987921	0	AAGCAAGATTATAAACAGGTTT	1	2	2	BD2	-	.
chr5	150989282	150989312	chr5:150989282-150989312	0	GAAGTTGTTTGAGTGCAAATGGAATATGCCT	1	2	11	AA2	-	.
chr5	150990437	150990458	chr5:150990437-150990458	0	AGAGTAGTCCAAGAGCAAGGCC	1	2	2	AD3	2.0	.
chr5	150991689	150991721	chr5:150991689-150991721	0	AGGTTATTTTTCGTGTGGGGAAGAGGCATGTCC	2	2	13	AA1	-	.
chr5	150992625	150992652	chr5:150992625-150992652	0	AGGCTTGTCTGAAGGAAGGGGCATTTTT	2	1	8	A1	-	.
chr5	150992695	150992719	chr5:150992695-150992719	0	GAGGAAGTTTTGAGGAGCCTTGCCC	1	2	5	AD2	1.0	.
chr5	150993619	150993641	chr5:150993619-150993641	0	AGGGATGTTCCTTGGACTTTTTC	1	2	3	AA2	2.0	.
chr5	150994148	150994176	chr5:150994148-150994176	0	TGACATGTTTGTATTTTGAAGACATTTGT	1	3	9	ACD2	-	.
chr5	150995386	150995416	chr5:150995386-150995416	0	GAACAATTCCACAATTTTTAGAAACATATTT	1	2	11	AA2	1.0	.
chr5	151000040	151000071	chr5:151000040-151000071	0	TGGCTAGCTTTAAGACAGAAACTGAGAAGCCT	1	3	12	ACC2	2.0	.
chr5	151000088	151000113	chr5:151000088-151000113	0	CAACTTGACTGGGTCACAGCATGCCC	1	3	6	CCD2	2.0	.
chr5	151003715	151003735	chr5:151003715-151003735	0	AGACTAGTTAGGGGCTTGTTA	2	2	1	CC	1.0	.
chr5	151007092	151007120	chr5:151007092-151007120	0	TAAATTGCTGTGTGACTTTGGGCAAGTCC	1	3	9	ACC1	1.0	.
chr5	151008770	151008790	chr5:151008770-151008790	0	CAGCAACCCTTGGACAAGTCA	1	3	1	ACC2	-	.
chr5	151009589	151009617	chr5:151009589-151009617	0	GTACAAGCTCTGCGACCTCGGGCAAATCC	1	2	9	AD3	1.0	.
chr5	151010904	151010931	chr5:151010904-151010931	0	GAACTAGATCAGCTTGAAGGACATTTCT	1	2	8	AD2	-	.
chr5	151012700	151012720	chr5:151012700-151012720	0	AAGCATGTCCAAAGAAAGTTA	1	2	1	AC1	1.0	.
chr5	151014010	151014031	chr5:151014010-151014031	0	GAGCTAGTCTCTAGGGATTCTT	2	2	2	AA1	1.0	.
chr5	151014732	151014756	chr5:151014732-151014756	0	AGACAACTCCATTTCAGGTAAGCCC	1	2	5	AA2	-	.
chr5	151015513	151015535	chr5:151015513-151015535	0	AAACTAATTTTAAGCACATGTTT	1	2	3	AD2	1.0	.
chr5	151016159	151016185	chr5:151016159-151016185	0	GAGCATGTCCTTAACATAAATATTCCC	2	2	7	AA1	3.0	dELS
chr5	151016700	151016728	chr5:151016700-151016728	0	AAGCTTGGCCCATGGAGATCAACTTGTCT	1	2	9	CD	-	.
chr5	151017314	151017345	chr5:151017314-151017345	0	AAACTAGCTTATGATTCTTCTACAGCTTCTCC	1	2	12	AC1	2.0	.
chr5	151019147	151019173	chr5:151019147-151019173	0	AGGCATTTCTTGGTCAGAAGAAAGTTC	1	2	7	AA2	-	.
chr5	151019245	151019266	chr5:151019245-151019266	0	GAACATGTCTGAAGACAGATTT	3	2	2	AB4	-	.
chr5	151019697	151019729	chr5:151019697-151019729	0	CAACATGTTAAAGACTACACAGGGAGCAAATTT	1	3	13	ACC1	-	.
chr5	151022444	151022463	chr5:151022444-151022463	0	ATGAAAGCCTGGGCATGCCC	4	2	0	AD4	-	.
chr5	151023390	151023417	chr5:151023390-151023417	0	CAGCATGCTTATCTCCCTGGACATATGC	1	3	8	ACD2	1.0	dELS,CTCF-bound
chr5	151024028	151024050	chr5:151024028-151024050	0	TACCTTGCCTCAACAGCAAGTTC	1	3	3	CCD1	-	.
chr5	151025680	151025701	chr5:151025680-151025701	0	GGACATGTTCTAGGAGATTCCT	2	2	2	AA1	2.0	.
chr5	151027416	151027439	chr5:151027416-151027439	0	GAACATTTCTCAACAGGTATGTCC	1	2	4	AA2	-	.
chr5	151028835	151028857	chr5:151028835-151028857	0	GAGCCTGTCTGAGGGGCCAGCCC	1	2	3	BB2	-	dELS
chr5	151034760	151034790	chr5:151034760-151034790	0	AGGCTAGTCACATGGGCACGGAAGGTTGCTA	1	3	11	ACC2	1.0	.
chr5	151037187	151037208	chr5:151037187-151037208	0	GGGCTTGTCCAAGGTCAAGGTC	1	2	2	DD1	-	.
chr5	151037694	151037715	chr5:151037694-151037715	0	GAACATGTCTCAAGACTGGGCA	2	3	2	BCD2	-	dELS,CTCF-bound
chr5	151040411	151040441	chr5:151040411-151040441	0	AGGCTTGGTCAGACCTCCCTGGGAATTGTTC	1	2	11	AD2	-	dELS,CTCF-bound
chr5	151042857	151042879	chr5:151042857-151042879	0	AGGCATGCCCTGTGGGCGTGGCC	2	2	3	BD1	2.0	.
chr5	151046698	151046729	chr5:151046698-151046729	0	GAGCATGTCAAAAGGGCACAAGAGACAACCTG	1	3	12	ACC1	-	.
chr5	151048970	151048990	chr5:151048970-151048990	0	ATACTAGTCCCAGCCTTGCCT	1	2	1	DD2	1.0	.
chr5	151049419	151049442	chr5:151049419-151049442	0	GAGCTTGCTCAACCAACCTAATTC	1	2	4	AD1	-	.
chr5	151051535	151051567	chr5:151051535-151051567	0	AGGTCTGTCTGCATGATCTCCAAGGGCTTGTCA	1	3	13	ABC1	-	.
chr5	151054068	151054094	chr5:151054068-151054094	0	GGACAAGCATCACTCCTGGACTGGCCT	1	2	7	BD2	-	dELS
chr5	151057333	151057359	chr5:151057333-151057359	0	TAACAAGCCCAGAAAAGGGACATCACT	1	3	7	ACD2	-	dELS
chr5	151058779	151058798	chr5:151058779-151058798	0	GAACTTGCCCAAAGTTGCCC	2	1	0	A2	-	dELS,CTCF-bound
chr5	151060938	151060958	chr5:151060938-151060958	0	AAGCATGTCCTGTGCTGGCCT	2	2	1	BD1	1.0	dELS,CTCF-bound
chr5	151061975	151061999	chr5:151061975-151061999	0	CAGAGAGTTTGCGATGGACTTGCCC	1	3	5	ABC1	1.0	.
chr5	151063133	151063154	chr5:151063133-151063154	0	CAGCAGGCTAACAGGCAAGCCC	1	3	2	BCC2	-	.
chr5	151065177	151065199	chr5:151065177-151065199	0	GGGCATCCTTTGCAGAGAAGCTC	1	2	3	AA2	-	.
chr5	151067324	151067350	chr5:151067324-151067350	0	AGGCTTGCCACCTGGTACAGCATGTGT	1	3	7	CCD1	1.0	.
chr5	151067669	151067701	chr5:151067669-151067701	0	GAGCAAGTCCATCCTGTGTGCCAGGGTATCTTC	2	2	13	AA1	-	.
chr5	151067741	151067769	chr5:151067741-151067769	0	AGAGAAGTCAGACTGAAGGGAACAAGCCC	1	2	9	AC1	1.0	.
chr5	151067795	151067823	chr5:151067795-151067823	0	GGCCATGTCCAACATCCCAGAGAAAGCCT	1	2	9	AD2	1.0	.
chr5	151068938	151068960	chr5:151068938-151068960	0	AGACTTTCTTCCAAAACAAGACC	1	2	3	AD2	-	dELS
chr5	151078739	151078766	chr5:151078739-151078766	0	ATGAAAGCCTAAGGATGAGAACAAGCTT	1	2	8	AD4	1.0	.
chr5	151081872	151081896	chr5:151081872-151081896	0	AGGAAAGCTTTTTAAAAGCTTATCC	1	2	5	AA2	-	pELS,CTCF-bound
chr5	151085411	151085438	chr5:151085411-151085438	0	CAGCTTGCCCTAGACATCAGACTGTCTT	1	3	8	ABC2	-	.
chr5	151085739	151085760	chr5:151085739-151085760	0	GGGCTTGCATCCAGGGTTGCCC	1	2	2	AD2	1.0	pELS
chr5	151086032	151086060	chr5:151086032-151086060	0	GGACTTCCCTAGGCTGTGAAAAGATGCCT	1	2	9	AA2	1.0	.
chr5	151087966	151087994	chr5:151087966-151087994	0	AAACTAGCTGGGTGTGGTGGCACTTGCCT	1	2	9	CD	1.0	.
chr5	151089841	151089867	chr5:151089841-151089867	0	AGGCAAGTTTTGGTCCTCAGCTTCCCC	1	2	7	AC1	1.0	.
chr5	151091981	151092007	chr5:151091981-151092007	0	CAACATGTCCATAGAGAAAACTCGTTT	1	2	7	BC2	2.0	.
chr5	151094981	151095012	chr5:151094981-151095012	0	GAGCTAGTCTTGTCTCCCAGAATAGGATGCCA	1	3	12	ACC2	1.0	dELS
chr5	151095178	151095210	chr5:151095178-151095210	0	GCACATGCCCCAGTGTGTGTGAAGAACAAGTTA	1	2	13	CD	-	dELS
chr5	151095708	151095738	chr5:151095708-151095738	0	GGGCCTGTTTGTGTGGTGGGGGGACATTCCC	2	2	11	AB3	-	dELS,CTCF-bound
chr5	151100182	151100206	chr5:151100182-151100206	0	GCGCTAACCTGCAATAAACTAGTCT	1	2	5	AD1	2.0	dELS,CTCF-bound
chr5	151100433	151100452	chr5:151100433-151100452	0	GAGGAAGTTTGGGCTTGGTT	2	2	0	AD3	1.0	.
chr5	151100530	151100553	chr5:151100530-151100553	0	GGGCCAGCCTTCCCAGGCTTGCTG	1	2	4	BC2	-	.
chr5	151100875	151100902	chr5:151100875-151100902	0	GGGCTGGCCTAAGGTCAGAAACAAGTGC	1	2	8	BD2	1.0	dELS
chr5	151102783	151102812	chr5:151102783-151102812	0	AGGCAAATCTACAGAGACACAAAGTAGCTT	1	2	10	AA2	-	.
chr5	151104921	151104948	chr5:151104921-151104948	0	AAGCTTATCCTTTGCACTGAGGTTGTTT	1	2	8	AA2	-	dELS,CTCF-bound
chr5	151105281	151105310	chr5:151105281-151105310	0	AGGCTTGTTCTTGACACTTTGAACTGGTAG	1	3	10	BCD2	-	.
chr5	151105837	151105856	chr5:151105837-151105856	0	CAGCTTGTCCTAGTTTGCCT	2	3	0	ACC2	-	.
chr5	151108701	151108728	chr5:151108701-151108728	0	GGGCAAGATCATCCCGATAGAGAAGCTC	1	2	8	AD2	1.0	dELS,CTCF-bound
chr5	151109797	151109818	chr5:151109797-151109818	0	AAACGTGTCTCCAAGGAAGTTT	1	2	2	AB2	2.0	.
chr5	151110512	151110533	chr5:151110512-151110533	0	AGAGAAGCCGCACAGCAAGCTC	1	3	2	ACC1	1.0	dELS,CTCF-bound
chr5	151111798	151111818	chr5:151111798-151111818	0	AGTCTAGCCTCAAGCAATCCT	1	2	1	AD3	-	.
chr5	151113592	151113620	chr5:151113592-151113620	0	AGACATACTCGGTTTTTCAAAGCATCTTT	1	2	9	AA2	1.0	.
chr5	151113684	151113708	chr5:151113684-151113708	0	AAGCTTGTTCTTATTAGCCTAGCTA	1	2	5	CD	-	.
chr5	151116661	151116683	chr5:151116661-151116683	0	GAACTTACTTTCTAGGCTCGTCC	1	2	3	AB2	1.0	.
chr5	151116758	151116779	chr5:151116758-151116779	0	CAGCAAGTTCCCAGACCAGCTC	1	2	2	BC2	1.0	.
chr5	151120023	151120049	chr5:151120023-151120049	0	AAGCATGCCACCATGCTTGGCTAATTT	1	3	7	ACC1	-	dELS,CTCF-bound
chr5	151120882	151120909	chr5:151120882-151120909	0	AAGAAAGTCCTGAGACTGGGTCTAGCCC	1	2	8	AD2	-	.
chr5	151121188	151121218	chr5:151121188-151121218	0	AGACAGGCTCTAGAGTCAGAAAGACTGGTCT	1	2	11	BB2	-	.
chr5	151123314	151123346	chr5:151123314-151123346	0	GGGCAAGTCCCCTTCCCTTGATGGGACTTGGTT	1	1	13	D1	2.0	.
chr5	151124615	151124643	chr5:151124615-151124643	0	GGGCAAGTCCTGATCAAGAGAAATTGGCT	1	2	9	AD1	-	dELS
chr5	151126141	151126171	chr5:151126141-151126171	0	GAACCAGCCAGGTCTCCATTTCAGCAAGCCC	1	3	11	BCC1	-	.
chr5	151127154	151127174	chr5:151127154-151127174	0	GAGCAAGCTATGGCCATGCCA	1	3	1	CCD2	1.0	.
chr5	151129315	151129342	chr5:151129315-151129342	0	GGACATTTCCTTTTCCTGGGAATAGTCC	1	2	8	AA2	-	.
chr5	151129446	151129473	chr5:151129446-151129473	0	GAAGATCTCCCGAATGTCGAGCATGTCC	2	2	8	AA1	-	.
chr5	151129920	151129940	chr5:151129920-151129940	0	AGGCTGGTCTTGAACTGGCCT	1	2	1	BB2	1.0	.
chr5	151130886	151130910	chr5:151130886-151130910	0	AGGCAAGGCCAAAGTGGTCTTGCCT	1	2	5	DD2	-	.
chr5	151131782	151131808	chr5:151131782-151131808	0	CAACATATCCCTGACTCAGACATGCTA	1	3	7	ACC2	-	.
chr5	151131931	151131962	chr5:151131931-151131962	0	TGACTTGCTCCAAGCCCATGTGGGAGAAGCCC	1	2	12	AC2	-	.
chr5	151135768	151135787	chr5:151135768-151135787	0	CAACTAACTCAAACTTGTTT	2	2	0	AC1	1.0	.
chr5	151139722	151139754	chr5:151139722-151139754	0	GAACTTGTCCAAGGTCTCACAATGAACCTGGCT	1	2	13	BD1	-	.
chr5	151142886	151142916	chr5:151142886-151142916	0	GGGTCTGTCCGGGCCCTCTGCAGGCTAGCCT	1	2	11	AB4	2.0	.
chr5	151143141	151143168	chr5:151143141-151143168	0	TGACATGTCAAGACCACACAGCAAGTCA	1	4	8	CCCC	-	.
chr5	151144742	151144763	chr5:151144742-151144763	0	AAGCTTCTTGAGCAGCAAGCTC	1	3	2	ACC2	1.0	dELS
chr5	151146794	151146821	chr5:151146794-151146821	0	GGGGTTTTTTGTTTTTTGAGACTTGCTC	1	2	8	AA1	-	.
chr5	151150944	151150964	chr5:151150944-151150964	0	GGGCTTGTTGCTGGCAATTTC	1	3	1	ACC1	-	dELS,CTCF-bound
chr5	151151117	151151142	chr5:151151117-151151142	0	AAGCAAGCTCCTTCCAGAACTAGATG	1	2	6	CD	1.0	dELS,CTCF-bound
chr5	151152844	151152871	chr5:151152844-151152871	0	AAGCATTTCTGTCATCGAAAGGTAGCTT	1	2	8	AA2	-	.
chr5	151154792	151154811	chr5:151154792-151154811	0	GAACTAGTCTAGCCTAGGTT	2	2	0	DD1	-	.
chr5	151155503	151155525	chr5:151155503-151155525	0	AGGCTGGATTCCAAGGCAAGTTT	1	2	3	BD1	-	dELS,CTCF-bound
chr5	151156308	151156335	chr5:151156308-151156335	2	CACAAAGCCTTAGAGAAAGGGCTTGCTC	1	3	8	ACD1	-	.
chr5	151156516	151156535	chr5:151156516-151156535	1	AAGCAATCCCAAGCATGTTT	3	1	0	A2	1.0	pELS,CTCF-bound
chr5	151157912	151157934	chr5:151157912-151157934	0	TCACTAGCCCGAGGGGCTTGCCG	1	3	3	CCD1	-	PLS,CTCF-bound
chr5	151161106	151161132	chr5:151161106-151161132	0	GAGCAAGACTGCAGGGAAAGCAATTTT	1	2	7	AD2	-	.
chr5	151161578	151161606	chr5:151161578-151161606	0	CAGTTAGCTTCTGTTTTGCTAACTTGCCC	1	3	9	ACC1	-	.
chr5	151164681	151164708	chr5:151164681-151164708	0	AGCCTTGCTTCCAGGTGGAAACAAACCC	1	2	8	AD3	-	dELS,CTCF-bound
chr5	151166924	151166952	chr5:151166924-151166952	0	AGCCATGTCTCTGCTATTGAAACCAGCCT	1	2	9	BD2	-	.
chr5	151167839	151167866	chr5:151167839-151167866	0	TGACATGTTTGGATTGAATAGCATTCTT	1	3	8	ACC1	-	.
chr5	151177015	151177034	chr5:151177015-151177034	0	TATGTTGTCCAGGCTAGTCT	2	3	0	ACD1	-	.
chr5	151178174	151178198	chr5:151178174-151178198	0	CAACATGTTTGTCTCTAACTTCTCT	1	3	5	ACC1	-	.
chr5	151181146	151181174	chr5:151181146-151181174	0	AGGGAAGCCTGGCTCCCCACAACTTGCTC	1	2	9	AC2	1.0	.
chr5	151183052	151183081	chr5:151183052-151183081	0	CAGCAAGTCGGCAGCAGAGCTGACAAGCTG	1	4	10	CCCC	-	.
chr5	151184973	151184995	chr5:151184973-151184995	0	AGACTTTTTTTTTAAACATTCTC	1	2	3	AA2	1.0	.
chr5	151185926	151185953	chr5:151185926-151185953	0	AGTCTTGTCCTTGAAGAGGGGCTGGTCT	1	2	8	BD3	-	dELS
chr5	151187609	151187640	chr5:151187609-151187640	0	AGGCTTGCTTGGGGGCTGTGCCAGAAATGTAC	2	2	12	AD1	1.0	.
chr5	151187757	151187781	chr5:151187757-151187781	0	AAGCATGTTCACCTAAGACCACCTC	2	2	5	AB1	2.0	.
chr5	151188453	151188481	chr5:151188453-151188481	0	AAATTAGCTTGGCATGGTGGTGCAAGCCT	1	2	9	AD2	2.0	.
chr5	151191883	151191915	chr5:151191883-151191915	0	AGACCAGCCTGGGTAACATAGAGAGACCTGCCT	1	2	13	BB2	1.0	.
chr5	151192547	151192572	chr5:151192547-151192572	0	AGACATGCCCAAGCACAGATTATTTC	2	2	6	AA1	-	.
chr5	151192651	151192675	chr5:151192651-151192675	0	GGACATTACTACATGGGGCAAGCTT	2	2	5	AD1	1.0	.
chr5	151192816	151192845	chr5:151192816-151192845	0	GAGCTTATGCCAGGAATGCAAGGCTAGTTC	1	2	10	AD1	2.0	.
chr5	151199627	151199653	chr5:151199627-151199653	0	GGGCATATCCAGAGGCAAGGCATGACT	1	2	7	AD2	1.0	dELS
chr5	151200280	151200308	chr5:151200280-151200308	0	AGGCATGTGCCACCAGGCTGGGCTAATTT	1	2	9	AD2	-	.
chr5	151200415	151200440	chr5:151200415-151200440	0	AGGCATGCCTGGCCCAGATCTATCTT	2	2	6	AD1	-	.
chr5	151202959	151202979	chr5:151202959-151202979	1	TACCATGCCTGCAACATGTCC	2	3	1	CCD1	-	dELS,CTCF-bound
chr5	151208297	151208329	chr5:151208297-151208329	0	GAAAATGTTCGACAAAAATTATTAAAAATGTCC	1	2	13	AA2	2.0	.
chr5	151208347	151208370	chr5:151208347-151208370	0	GAAATACTTCTAGAAAGCATGCTT	2	2	4	AA1	-	.
chr5	151208396	151208418	chr5:151208396-151208418	0	AGGGAAGTCTTCTAGAATAGCCT	1	2	3	AA2	-	.
chr5	151211363	151211382	chr5:151211363-151211382	0	GGACTTGCCCCAGTATGTTA	3	3	0	ACC2	1.0	.
chr5	151211448	151211470	chr5:151211448-151211470	0	AAGCTTGCTTAACACGAATGTCC	2	2	3	AD1	2.0	.
chr5	151213686	151213716	chr5:151213686-151213716	0	CAGCCTGTCCTGCAGAGACTTGAGCTAGCCC	1	2	11	BC3	1.0	.
chr5	151219274	151219300	chr5:151219274-151219300	0	TAGCATGCCCTCCTGAGTAACTCGCCT	1	3	7	BCC1	-	.
chr5	151220876	151220900	chr5:151220876-151220900	0	TGGCAACTCCCCAGAAGGCTTGTTT	1	2	5	AC1	1.0	.
chr5	151221076	151221107	chr5:151221076-151221107	0	CAACTTGTCCCAATAAGGCAGTGACCTAGTCC	1	2	12	CD	-	.
chr5	151221989	151222018	chr5:151221989-151222018	0	TGGCATGGCTGGGGCCAAGAAGGCATGCCA	1	3	10	CCD2	-	.
chr5	151222572	151222600	chr5:151222572-151222600	0	GGGCTTGCTTGGGGTCACCCAGTATGTTT	1	2	9	AC1	2.0	pELS
chr5	151228527	151228549	chr5:151228527-151228549	0	AAGCAAGTCAAACAATCATGCCC	1	2	3	CD	-	.
chr5	151228679	151228698	chr5:151228679-151228698	0	TGACTTATCCTGACTTGCCT	2	3	0	ACC2	1.0	.
chr5	151235640	151235667	chr5:151235640-151235667	0	ACACTAGCCTGGGTGACAGAGCAAGACT	1	2	8	DD3	1.0	.
chr5	151238087	151238117	chr5:151238087-151238117	0	GAGAAAGCTCAGGTTTGGGGAGGGCAAGTCT	1	1	11	A1	-	dELS
chr5	151238661	151238693	chr5:151238661-151238693	1	AGGCATGCCCTTGCCCGAGCTATAGAATCGTCT	2	2	13	AB1	-	dELS,CTCF-bound
chr5	151243459	151243488	chr5:151243459-151243488	0	AAGCATGGCCTGATGGTCTTGACCATGTTT	1	2	10	DD2	2.0	dELS,CTCF-bound
chr5	151243934	151243965	chr5:151243934-151243965	0	GAACATGTCCCTTCCCTTCTTCCATCTTGTTT	1	2	12	CD	-	.
chr5	151247200	151247226	chr5:151247200-151247226	0	AAACTTTCCTCTCCTCTGGACTGGTTC	1	2	7	AB2	1.0	.
chr5	151247303	151247329	chr5:151247303-151247329	0	AAGTTAGACCCAGTAAAGAGCTTGTTT	1	2	7	AD1	1.0	.
chr5	151248664	151248695	chr5:151248664-151248695	0	AGGCTTCCTCCAGCCTACCATAAAACATGGCT	1	2	12	AD2	-	dELS
chr5	151252272	151252302	chr5:151252272-151252302	0	AAGCATTCCCTTGTGCGTCCTTAGCATGCTT	1	2	11	AC2	-	.
chr5	151253255	151253286	chr5:151253255-151253286	1	GGGCTTGCTTCTCGCGGCCCCTGCGCAAGCCC	1	1	12	D2	1.0	.
chr5	151253461	151253484	chr5:151253461-151253484	0	AGGGTGGCCTCTAAAGACTTGTTC	1	2	4	AB1	1.0	PLS,CTCF-bound
chr5	151254669	151254688	chr5:151254669-151254688	1	AGCCTACCTTAAACATGCCT	3	2	0	AD1	-	pELS
chr5	151254699	151254719	chr5:151254699-151254719	1	AAACATGCCCAGAACATTTAC	2	2	1	AD1	1.0	pELS
chr5	151255850	151255876	chr5:151255850-151255876	0	CTGCTAGCTCACCCTACAAACTTGTTG	1	3	7	CCD1	2.0	.
chr5	151257473	151257499	chr5:151257473-151257499	0	AAACAGCCCCACCCAGAAAACTAGTCC	1	2	7	AB1	-	dELS
chr5	151261381	151261413	chr5:151261381-151261413	0	TAACAAGTCTATTGTTGAACATTTAGTTTGTTT	1	3	13	ACC2	-	.
chr5	151263543	151263569	chr5:151263543-151263569	0	AAGCTAGTTGTTAGCATGGACAAGGCT	1	2	7	CD	1.0	.
chr5	151264436	151264460	chr5:151264436-151264460	0	GGAGGAGCCCTGGCAGGACTTGTCC	1	2	5	AB4	-	dELS,CTCF-bound
chr5	151268125	151268149	chr5:151268125-151268149	2	AAACATGTTGCTTCCAGGCTTGATT	1	2	5	CD	-	dELS
chr5	151268857	151268886	chr5:151268857-151268886	1	GTGCATGCCTTGTCCTCTTAAGACAACTCC	1	2	10	AD3	2.0	.
chr5	151270898	151270925	chr5:151270898-151270925	0	AGTCATGTTCATATACACGAGAAAGCCT	1	2	8	AD2	1.0	dELS,CTCF-bound
chr5	151272412	151272431	chr5:151272412-151272431	0	AGAAAAGATCAGACAAGCCC	2	2	0	AD1	-	dELS
chr5	151274022	151274043	chr5:151274022-151274043	0	GGACTTGGCGGATAACAAGTCT	1	3	2	CCD2	1.0	.
chr5	151277692	151277713	chr5:151277692-151277713	0	GAATGTGCTCAGAAACAAGCCA	1	3	2	ABC1	-	.
chr5	151278622	151278653	chr5:151278622-151278653	0	AAGCCTGTTCTGGAAAGCATCCATACAAGCTT	1	2	12	BD2	-	.
chr5	151280021	151280045	chr5:151280021-151280045	0	AGACATGTTCCAAAGAAAGAATTCC	2	2	5	AA1	-	.
chr5	151284036	151284061	chr5:151284036-151284061	0	GGACATACCAGCAATTGGGCAAGTTG	1	3	6	ACC2	-	dELS
chr5	151287563	151287595	chr5:151287563-151287595	0	AAATATGCCCCAAATATTGCATAAGACACGCTC	2	2	13	AB3	2.0	.
chr5	151288039	151288071	chr5:151288039-151288071	0	CAGCTTGTTGTCCTTGTATAGTTAGACATCTTC	1	3	13	ACC1	1.0	.
chr5	151294485	151294505	chr5:151294485-151294505	0	GGGATTGCTCAGGAGTTGCCT	1	2	1	AA2	1.0	.
chr5	151295731	151295755	chr5:151295731-151295755	0	AGACTTCTTTTCAGTAAGTATGCTT	1	2	5	AA2	-	.
chr5	151297313	151297339	chr5:151297313-151297339	0	AAGATAGTTTGGCTGAAGACCATGTTT	1	2	7	AD2	-	dELS
chr5	151300013	151300032	chr5:151300013-151300032	0	AGGCAAGCATGGGCTGGTTT	1	2	0	BD2	1.0	.
chr5	151302968	151302991	chr5:151302968-151302991	0	GAAACTGTTCCTGGAGACAAGCTG	1	3	4	ABC1	-	.
chr5	151303637	151303656	chr5:151303637-151303656	0	GGACTTGCCTGGGCTTTTGG	2	3	0	ACD2	-	.
chr5	151307813	151307834	chr5:151307813-151307834	0	TGTAATGTTTTAAGACTTGTTT	1	3	2	ACD1	1.0	.
chr5	151312255	151312282	chr5:151312255-151312282	0	GGGCTACCCTCTGGCCCAGGACAGGTCC	1	2	8	AB2	-	.
chr5	151312527	151312546	chr5:151312527-151312546	0	GGGTATGTCTAGAAATGCCC	1	2	0	AA2	2.0	.
chr5	151317131	151317153	chr5:151317131-151317153	0	AGCCAAGCTTTGAAAGTTTGTTC	1	2	3	AD2	-	.
chr5	151319669	151319691	chr5:151319669-151319691	0	GGACCAGCCTCCAGAACTACTTC	1	2	3	AB3	1.0	.
chr5	151321460	151321488	chr5:151321460-151321488	0	AGGCATGTGCCAGAGTGCGCAGCAAGTTC	1	2	9	CD	1.0	.
chr5	151323692	151323722	chr5:151323692-151323722	0	AGGCCTGTTTGCTACTCTGGAGAGCTTCTTT	1	2	11	AB3	1.0	.
chr5	151328071	151328096	chr5:151328071-151328096	0	AGAGTAGCCCTGGCCAAAGCAAGATT	1	2	6	AD3	1.0	.
chr5	151328557	151328579	chr5:151328557-151328579	0	GGCCATGACCTCAAGGCAAGTCC	1	2	3	DD1	2.0	.
chr5	151334129	151334149	chr5:151334129-151334149	0	GGGCAACCTTTGGAATTGTCC	1	2	1	AA2	2.0	.
chr5	151336652	151336683	chr5:151336652-151336683	0	GAGCATGCCCAATCATTGTGATAAACAAGAAA	1	3	12	CDD3	-	.
chr5	151338160	151338190	chr5:151338160-151338190	0	AAGCTTACTACATTTTTCTTCTAGCTAGTTT	1	3	11	ACC2	-	.
chr5	151338921	151338945	chr5:151338921-151338945	0	AGGCAAGTTTGACAACATCTAGTTT	1	2	5	CD	3.0	dELS
chr5	151339172	151339193	chr5:151339172-151339193	0	AAACTTGTTATAAAATAAGTCA	1	3	2	ACC2	1.0	.
chr5	151342589	151342621	chr5:151342589-151342621	0	AGTCTTGTTCTTCTCAGTCCCCATGACATGTCC	1	2	13	CD	2.0	.
chr5	151344794	151344822	chr5:151344794-151344822	0	AAACTAGCTCAATGTCATAAAACTAGTAG	1	2	9	CD	-	.
chr5	151345635	151345655	chr5:151345635-151345655	0	AGGCTAGCAATGGGCTTGTTT	1	2	1	CD	-	pELS
chr5	151346264	151346285	chr5:151346264-151346285	0	TAGCAACTTCCAGGACTAGCCC	1	2	2	AC1	1.0	.
chr5	151349160	151349181	chr5:151349160-151349181	0	AAGATTGTTGAGGAGCTTGCTA	1	3	2	ACC1	-	.
chr5	151349396	151349416	chr5:151349396-151349416	0	GGGGATGTCCAAAATAAGCCC	1	2	1	AA2	-	pELS
chr5	151351786	151351807	chr5:151351786-151351807	0	AAACTAGCTTCCTAACTAGTTT	2	1	2	C2	2.0	.
chr5	151356775	151356803	chr5:151356775-151356803	0	GAACATGCTACACAACTGGGGGCAATTTT	1	2	9	AC2	1.0	.
chr5	151359374	151359399	chr5:151359374-151359399	0	GAGCAATTTCTGGAGGAGGCATATTT	1	2	6	AA2	-	.
chr5	151364870	151364900	chr5:151364870-151364900	0	GAACATGTTTACTTCAGTTCCAGGTTAGTTC	1	1	11	A2	-	.
chr5	151365217	151365236	chr5:151365217-151365236	0	CAGCTAGCTAGAAGTAGTCC	2	3	0	ACC2	-	.
chr5	151367739	151367768	chr5:151367739-151367768	0	AAAAATGTCCATAATAAGATGAAGTTGTCC	1	2	10	AA2	2.0	.
chr5	151368314	151368338	chr5:151368314-151368338	0	AAGCTTGCCTAGATGGAACATAATT	1	2	5	AD4	1.0	.
chr5	151368980	151369004	chr5:151368980-151369004	0	ATGCTTGCTGGTGAAGGACATGCTA	1	3	5	CCD1	-	.
chr5	151372265	151372293	chr5:151372265-151372293	0	CAGCATGCTGGGAGTTGAGGGACATGACT	1	3	9	CCD1	-	.
chr5	151373745	151373773	chr5:151373745-151373773	0	AAAATTGTTTTAGAGACAGGGTCTTGCTC	1	2	9	AD2	1.0	.
chr5	151374836	151374863	chr5:151374836-151374863	0	GAACATTTTTTCATATTAAGAAATGTCT	1	2	8	AA2	-	dELS
chr5	151376082	151376102	chr5:151376082-151376102	0	GAGATTGCTTTAAACTTTTCC	1	2	1	AA2	-	.
chr5	151380544	151380574	chr5:151380544-151380574	0	AGACAAGTTAATAAAGAAACTGGACATGCGT	1	2	11	CD	2.0	.
chr5	151381865	151381890	chr5:151381865-151381890	0	AGACTGGTCTCCCGCAAAGCCAGCTT	1	2	6	BB2	-	.
chr5	151382387	151382413	chr5:151382387-151382413	0	GAGAATGCCCTGACTCCAGGCAAGCTC	2	1	7	A1	-	.
chr5	151382810	151382835	chr5:151382810-151382835	0	AGCCATCTTTCACTTGAAGCATGTTT	2	2	6	AD1	-	dELS
chr5	151383936	151383967	chr5:151383936-151383967	0	GAATTAGTTCACCTTCTCTGTGAAACAAGTCC	1	1	12	A1	-	.
chr5	151384930	151384953	chr5:151384930-151384953	0	AAACTTGTTTTATTAGGCAATTTT	1	1	4	A1	-	dELS,CTCF-bound
chr5	151386807	151386837	chr5:151386807-151386837	0	TAGCTTTCCCTTGACTCTGTGAGGCATGTTC	1	2	11	AC1	1.0	.
chr5	151387423	151387442	chr5:151387423-151387442	0	AAACAATTGCAAACATGTCT	3	2	0	AD1	1.0	.
chr5	151387743	151387771	chr5:151387743-151387771	0	AGGCATGTGCCACCATGCCCAGCTTGTCT	1	2	9	CD	-	.
chr5	151388014	151388036	chr5:151388014-151388036	0	GAAATAGCCCTGCAAAGTTGTTT	1	2	3	AA2	-	.
chr5	151394346	151394374	chr5:151394346-151394374	0	GAACTTACCCCTTTAGCTCGGAGAAGTTT	1	2	9	AA2	2.0	.
chr5	151402055	151402085	chr5:151402055-151402085	0	AGTCTTGTTCCAGTTCTTAAGGAGAATGCTT	1	2	11	AD2	-	.
chr5	151403821	151403843	chr5:151403821-151403843	0	AGACTTGCTTTATGGTCAAGCAT	1	2	3	DD1	2.0	.
chr5	151406263	151406284	chr5:151406263-151406284	0	GAGCAGGCTTCGAAGTATGTCT	1	2	2	AB2	-	.
chr5	151412068	151412095	chr5:151412068-151412095	0	GAAATTGCTTTTGTCTGCAAACATCCTC	1	2	8	AA2	1.0	.
chr5	151416335	151416361	chr5:151416335-151416361	0	TAGCTTGCCTTGGATCTGGACTCTTTC	1	3	7	ABC2	-	.
chr5	151417279	151417299	chr5:151417279-151417299	0	GAACTTCCTAGAGGCTTGTTG	1	3	1	ACC2	2.0	.
chr5	151417842	151417862	chr5:151417842-151417862	0	AAACATCTCCAGGGCATGTCA	1	2	1	AC2	-	.
chr5	151422076	151422107	chr5:151422076-151422107	0	AAACATGCTGGGGAGTAAAGCAAAGAAAGTTG	1	3	12	ACC2	-	.
chr5	151424492	151424511	chr5:151424492-151424511	0	AGACATGTATAACCTTGTCT	3	2	0	DD2	-	.
chr5	151427277	151427301	chr5:151427277-151427301	0	GGGCTTGTCTGTTGGATACATTCTC	2	2	5	AD1	-	.
chr5	151428106	151428131	chr5:151428106-151428131	0	AGACATGTTTCTGGGAAGTCCAGCCT	2	2	6	BD1	1.0	.
chr5	151430129	151430153	chr5:151430129-151430153	0	CAGCTAGTCTGAGTCAGGCTAGAAT	1	3	5	CDD3	-	.
chr5	151436886	151436906	chr5:151436886-151436906	0	GGGCTGGTCTCAGACTTTTTT	1	2	1	AB2	-	.
chr5	151438533	151438553	chr5:151438533-151438553	0	TAATGTGTTTAAAGCTTGTTC	1	3	1	ABC1	1.0	.
chr5	151440153	151440183	chr5:151440153-151440183	0	TAGCATGCTTTACAGTGTAGCAGGCAACACT	1	3	11	ACD2	-	.
chr5	151440297	151440328	chr5:151440297-151440328	0	AAACTAGTTCCTGGCACATTGTAAGCATATTT	2	1	12	A1	-	.
chr5	151440913	151440938	chr5:151440913-151440938	0	AAGCAAGTCCCTTCAGAAGCTTGTCC	2	0	6	0	1.0	.
chr5	151443451	151443483	chr5:151443451-151443483	0	GAGCATTTTTATTTCTTCTTTGGAGAAATGTTT	1	2	13	AA2	-	.
chr5	151444682	151444704	chr5:151444682-151444704	0	CACCATGTTGGCCAAGCTAGTCT	1	3	3	CCD1	-	.
chr5	151446112	151446135	chr5:151446112-151446135	0	AAACTTCTCTCTTAGAACTACTTT	1	2	4	AA2	1.0	.
chr5	151446666	151446688	chr5:151446666-151446688	0	AGGCTTGTTTTTTGGACTAGCAT	1	1	3	D1	1.0	.
chr5	151448659	151448683	chr5:151448659-151448683	0	TAACTTGTCAGATTTGGGATTGCTT	1	3	5	ACC2	1.0	.
chr5	151448891	151448912	chr5:151448891-151448912	0	GTGCATCTTTCTAGGCTTGTTT	2	2	2	AD1	1.0	.
chr5	151449344	151449368	chr5:151449344-151449368	0	GAACATGTTTTCGTTAAAAATGTTC	1	1	5	A2	-	pELS
chr5	151451356	151451380	chr5:151451356-151451380	0	GGGCTAGTCCTTAATGACCATCTCT	2	2	5	AD1	-	.
chr5	151451543	151451575	chr5:151451543-151451575	0	GAACTTTCTCACTTTCTGTCCTTGAACTTCTCT	1	2	13	AA2	-	dELS
chr5	151454686	151454716	chr5:151454686-151454716	0	TAACAAGTCTAATCCATGTGACAGCTTTTTT	1	3	11	ACC1	-	.
chr5	151459185	151459211	chr5:151459185-151459211	0	AAAAAAGCTTCTACAGAGGACATTCTT	1	2	7	AA2	-	.
chr5	151459586	151459617	chr5:151459586-151459617	0	GAGGAAGTTTTGCTACTCCATTGAGTTAGTTT	1	2	12	AA2	1.0	.
chr5	151460291	151460310	chr5:151460291-151460310	0	CAACTTGTCTAAGCAATATT	2	3	0	ACD2	1.0	.
chr5	151460774	151460795	chr5:151460774-151460795	0	AGACAAGTTTTTGAGCTGGGTT	1	2	2	BD4	-	.
chr5	151461129	151461149	chr5:151461129-151461149	0	AGGCATGCTCCTGGCTACTTT	1	2	1	AC1	-	.
chr5	151468055	151468087	chr5:151468055-151468087	0	AGACCAGCCTGGCCGTCATGGTGAAACCTGTCT	1	2	13	BB2	-	.
chr5	151469455	151469483	chr5:151469455-151469483	0	AGATTTGCTGCCATTTATTTAACAAGTCC	1	3	9	ACC1	1.0	.
chr5	151471805	151471836	chr5:151471805-151471836	0	AAATTATTCTGAAGCCTGTTAAGAGCATGCCC	2	2	12	AA1	-	.
chr5	151473453	151473479	chr5:151473453-151473479	0	GGGCTTGTCTTTCCCCCAAACAAGTGG	1	2	7	CD	-	.
chr5	151476112	151476137	chr5:151476112-151476137	0	TAACTTGTCACTGCTAGTGCTTGCCC	1	3	6	CCD2	-	pELS
chr5	151483961	151483983	chr5:151483961-151483983	0	GGATATTTTTATTAGGCATGTTT	2	2	3	AA1	-	dELS
chr5	151485464	151485487	chr5:151485464-151485487	0	GTGCATCCCTGTGAAAGCTAGCCT	2	2	4	AD1	-	.
chr5	151487947	151487969	chr5:151487947-151487969	0	GGGCATCTTAAACAGGCATGTCC	1	2	3	AC1	1.0	.
chr5	151490118	151490144	chr5:151490118-151490144	0	GAATATGCTATCATTGTTGACTTGTTC	1	3	7	ACC1	-	.
chr5	151491471	151491498	chr5:151491471-151491498	0	AAACAAGTACATTAGAAAAATCATGTTT	1	2	8	DD2	-	.
chr5	151491686	151491705	chr5:151491686-151491705	0	TGAGATGTTAAGGCAAGCCT	4	3	0	ACC1	-	.
chr5	151492908	151492937	chr5:151492908-151492937	0	AGGCCTGCCCTATGACTCGCAGACTTGCCG	1	2	10	BC2	1.0	dELS,CTCF-bound
chr5	151493803	151493824	chr5:151493803-151493824	0	AGGTTTGCCTTGGGAATTGTCC	1	2	2	AA2	-	.
chr5	151498463	151498494	chr5:151498463-151498494	0	AAACTAGGCATAAAAGGTTAAATGACTTGCCC	1	3	12	CCD2	-	.
chr5	151499188	151499208	chr5:151499188-151499208	0	AGAAAAGTTTTAAAATTGTCT	1	2	1	AA2	-	.
chr5	151500088	151500113	chr5:151500088-151500113	0	TAGCATGGCCTTCTCTTGGCTTGTTC	1	3	6	CCD2	1.0	.
chr5	151501063	151501085	chr5:151501063-151501085	0	GGACCTGCCTTGGGGTCTTGCCC	1	2	3	BD2	1.0	.
chr5	151502975	151502994	chr5:151502975-151502994	0	AAGCAAGTTTGAAAAAGCTA	2	2	0	AC1	-	.
chr5	151503763	151503789	chr5:151503763-151503789	0	GGTCTTGTCCTGGGCTTTAGCTAGCCT	1	2	7	CD	1.0	.
chr5	151506269	151506289	chr5:151506269-151506289	0	GGACAAGCTCAAGGCTAGAGG	1	3	1	CDD3	-	.
chr5	151506584	151506603	chr5:151506584-151506603	0	GGGTTAGTTAGAACAAGTCA	3	3	0	ACC1	2.0	.
chr5	151508081	151508105	chr5:151508081-151508105	0	CAACTTGCTCAGAGAAAGCATGCGA	1	3	5	CCD1	1.0	.
chr5	151508867	151508893	chr5:151508867-151508893	0	GAGCTTGTTAAAAATAGAAGCTAGGCC	1	2	7	CD	-	.
chr5	151509651	151509675	chr5:151509651-151509675	0	TGTCTAGTTGCAGGAAAACAAGCTC	1	3	5	CCD1	-	.
chr5	151511263	151511291	chr5:151511263-151511291	0	AGGCATGTCACATGTTGACAGGCATGTGG	1	3	9	CCD1	-	.
chr5	151512249	151512271	chr5:151512249-151512271	0	GGGCTTGTGTCTCCAGCAAGCCT	1	2	3	CD	-	.
chr5	151518130	151518157	chr5:151518130-151518157	0	AGACCAGCCTGGGCAACAGAGCAAGACC	1	2	8	BD3	2.0	.
chr5	151519364	151519383	chr5:151519364-151519383	0	AAACAAGTCCAAAATTCCCT	1	2	0	AA1	-	.
chr5	151519917	151519942	chr5:151519917-151519942	0	GAGCATGTCTCTTTAAAATCACGCTC	2	2	6	BD1	1.0	.
chr5	151526927	151526957	chr5:151526927-151526957	0	AAGTTTGCCACATTCCAGGTATGGCATGTTT	1	3	11	ACC1	-	.
chr5	151528973	151528998	chr5:151528973-151528998	0	AGACATTCTCTCAGGAGAGATAGTTT	1	2	6	AA2	-	.
chr5	151529042	151529062	chr5:151529042-151529062	0	TGACAAGTCAGAGTCAAGTCT	1	3	1	CCD2	-	.
chr5	151529350	151529377	chr5:151529350-151529377	0	GGGCTTGTCTCAAAGTCCAGGCTTGCGT	1	1	8	D1	-	.
chr5	151531196	151531215	chr5:151531196-151531215	0	AGCCTTGTCCAGGGTTGCTT	2	2	0	AD2	-	.
chr5	151533359	151533387	chr5:151533359-151533387	0	AAGCAAGTCTATTCCACTTGCACTTGTTA	1	2	9	CD	-	.
chr5	151539153	151539180	chr5:151539153-151539180	0	AAAAAAGCCTCCCTTCTGAGACTACCCC	1	2	8	AA2	-	.
chr5	151540072	151540094	chr5:151540072-151540094	0	GGGTTTGCCCATTGGGCATGGCT	1	2	3	AD3	1.0	.
chr5	151540261	151540281	chr5:151540261-151540281	0	GAGCTAGTCTGAGGCTTGCTG	2	1	1	C1	2.0	.
chr5	151542087	151542119	chr5:151542087-151542119	0	CAGCATGCCTGTGAGGTGAATGAGAACATGCAT	1	2	13	CD	-	.
chr5	151546254	151546278	chr5:151546254-151546278	0	GGGCATGATTTGCCTGATCAAGCTT	1	2	5	DD2	1.0	.
chr5	151550513	151550534	chr5:151550513-151550534	0	CAGCATGTCTCCAAGCATGTCC	3	1	2	C1	-	.
chr5	151551241	151551264	chr5:151551241-151551264	0	AAAACTGCTCATTTAAACAAGCTT	1	2	4	AB4	1.0	.
chr5	151551892	151551921	chr5:151551892-151551921	0	AAATATGTTTAGTGACATGGAAATATGTTC	1	2	10	AA2	-	.
chr5	151562065	151562090	chr5:151562065-151562090	0	AAGCATCCTCCTCCTAGAACTACTTC	1	2	6	AA2	1.0	.
chr5	151562980	151563012	chr5:151562980-151563012	0	TAACTAGTCTCAGGTTGACCAATGGGCAACCTG	1	3	13	ACC1	-	.
chr5	151563872	151563900	chr5:151563872-151563900	0	ACGCATGCCTTTAGCATGTGAGCATATTT	1	2	9	AD3	-	.
chr5	151564501	151564523	chr5:151564501-151564523	0	GAACAAGTTATTACAACTTGGTT	1	3	3	CCD1	-	.
chr5	151570446	151570469	chr5:151570446-151570469	0	GAACTAGTCCCTGGGAGTTAGTTC	1	1	4	A2	-	.
chr5	151571708	151571738	chr5:151571708-151571738	0	GAACAAGCTTGCAGGGCGCAGAAGCATGTTA	2	1	11	C1	-	.
chr5	151572379	151572411	chr5:151572379-151572411	0	AATAAAGTCCCAAAGAAAGAAAGAGACTTGCCC	1	2	13	AD4	-	.
chr5	151572831	151572850	chr5:151572831-151572850	0	GGTCGAGTCTAAGCTTGCTG	2	3	0	BCD1	-	dELS
chr5	151574021	151574049	chr5:151574021-151574049	0	GGGCATGGTTCTTTGGCCTGTGCATGCCT	1	2	9	DD2	2.0	.
chr5	151580268	151580294	chr5:151580268-151580294	0	GAACTGGTTTCAGAGTGAGACCTGCCC	1	2	7	BB2	-	.
chr5	151581403	151581435	chr5:151581403-151581435	0	GAGCAAATTCCCTCATTTCATGGAGACTAGTCC	1	1	13	A2	-	.
chr5	151581602	151581627	chr5:151581602-151581627	0	AGGCATTATCTCTTTTAAGCTAGCTT	2	2	6	AD1	2.0	.
chr5	151584479	151584511	chr5:151584479-151584511	0	AGACTTGTCCAAGGTCATACCGCTAGCAAGTGG	1	3	13	CCD1	-	.
chr5	151585001	151585022	chr5:151585001-151585022	0	AAACTTGCCTCTAAATTAGGCT	1	2	2	AD1	1.0	.
chr5	151587287	151587313	chr5:151587287-151587313	0	TGACATTTTTTTGAAAATGACATGCTC	1	3	7	ACC2	-	.
chr5	151588336	151588360	chr5:151588336-151588360	0	AGGCAAGTGAAACAGAGGCAAGTCC	1	2	5	CD	-	dELS
chr5	151589070	151589098	chr5:151589070-151589098	0	ATACTAGTATTGAGGCTCTGAGCTAGCTC	1	2	9	DD1	-	.
chr5	151589181	151589209	chr5:151589181-151589209	0	GGGTTTATCCAGGGGGTACAGGCATGTCC	2	2	9	AA1	1.0	.
chr5	151593538	151593570	chr5:151593538-151593570	0	GAAATTGACTCCTAGTGCCCTCCAAGCATGCTC	2	2	13	AD1	-	.
chr5	151596541	151596567	chr5:151596541-151596567	0	TAGCTAGTTCTGCAAATCAGCTAGCCT	1	2	7	CC	-	.
chr5	151598924	151598953	chr5:151598924-151598953	0	AAGCTATTTCCCAAGAGTGAGGGAAAGCCT	1	2	10	AA2	-	.
chr5	151600994	151601019	chr5:151600994-151601019	0	GACCTTGCCAGACCCTGAACTTGCCT	1	2	6	CD	1.0	.
chr5	151602959	151602987	chr5:151602959-151602987	0	CAGCAAGTCCACTCTTGAGGAGATAGCCA	1	3	9	ACC2	-	.
chr5	151603014	151603033	chr5:151603014-151603033	0	AGACATGCATAGGAATGTTC	3	2	0	AD2	-	.
chr5	151603926	151603956	chr5:151603926-151603956	0	AGGCATACTTCCTAGTTTGAGAAGCTTTCCT	1	2	11	AA2	2.0	.
chr5	151605512	151605540	chr5:151605512-151605540	0	AAACTTGCCCAAGGTCACACTGCAAGTTA	1	3	9	CCD2	-	.
chr5	151605697	151605726	chr5:151605697-151605726	0	AGACATGCTTCTCACTACCAGAGCTTCTGC	1	2	10	AD4	-	.
chr5	151607096	151607122	chr5:151607096-151607122	0	TAACTTGTCTAGAGTCAGAACTAGGGT	1	3	7	CDD3	1.0	.
chr5	151611409	151611429	chr5:151611409-151611429	0	GGCCAAGCTCCAGAGATGCTC	1	2	1	AD2	-	.
chr5	151616943	151616971	chr5:151616943-151616971	0	AACCTTGCTCTGTGATCTTGGGTAAGTCC	1	2	9	AD2	-	.
chr5	151619945	151619969	chr5:151619945-151619969	1	AGGCTTACCTAACCCCAGCAAGCTG	1	3	5	ACC2	1.0	dELS,CTCF-bound
chr5	151620346	151620370	chr5:151620346-151620370	0	GAACTTGCCCAAGGTAACATAGCTT	1	2	5	AD1	-	dELS
chr5	151622432	151622457	chr5:151622432-151622457	0	GGACTTGCCCACAGCCATACAATTCC	1	2	6	AD1	1.0	.
chr5	151622791	151622813	chr5:151622791-151622813	0	GAGCAAGTCCCATGGGTGTGTTT	1	2	3	AB1	-	dELS
chr5	151624632	151624658	chr5:151624632-151624658	0	AAACAAGATCCGCTCTCAGGCAAGCCT	1	1	7	D2	1.0	.
chr5	151626985	151627011	chr5:151626985-151627011	0	GGACTTTCCTAGGACAGGGAAAAGTCT	1	2	7	AA2	1.0	.
chr5	151628153	151628181	chr5:151628153-151628181	0	GGCCTTGCCCAAGGTCACCCAACAAGTTA	1	3	9	CCD1	-	.
chr5	151631534	151631561	chr5:151631534-151631561	0	GTACTAGCTGGGTTATGTGAGCAAGTCA	1	3	8	CCD1	-	.
chr5	151632922	151632944	chr5:151632922-151632944	0	CAGCAAGCCTTCCAGGCCTGCCT	1	2	3	BC2	1.0	.
chr5	151634430	151634452	chr5:151634430-151634452	0	AGACTAGCCTGGCCAACATGGTG	1	3	3	CCD1	2.0	.
chr5	151634702	151634733	chr5:151634702-151634733	0	CAGCAACTTTCTATGTGGTGCTGAACAAGTTA	1	3	12	ACC2	-	.
chr5	151637577	151637608	chr5:151637577-151637608	0	AAACTTCTCTTATACACAAGAAAAGCAAACCT	1	2	12	AA2	-	.
chr5	151637870	151637896	chr5:151637870-151637896	0	GAACAAGTTAGGGACAGAGTCATGCTC	1	2	7	CD	-	dELS
chr5	151641296	151641317	chr5:151641296-151641317	0	CAGCAAGTGACAGGGCTAGCTC	1	3	2	CCD2	-	.
chr5	151649433	151649460	chr5:151649433-151649460	0	AGGCATGTTTTTGGCAAAAGACTTCATA	1	3	8	ACD2	1.0	.
chr5	151651198	151651221	chr5:151651198-151651221	0	AAGCATGGCTGGGAAAGGTAGCTC	1	2	4	AD2	-	.
chr5	151656872	151656897	chr5:151656872-151656897	0	AGGCTTTTTCTACTCTGGACTTGCCA	1	2	6	AC2	1.0	.
chr5	151661344	151661364	chr5:151661344-151661364	0	AGACTAGTGCTGGGCTTGCAT	1	2	1	DD2	-	dELS
chr5	151666874	151666900	chr5:151666874-151666900	0	AAATTAGCCAGGTGTGGTAGCATGCCT	1	3	7	ACC1	-	.
chr5	151668602	151668629	chr5:151668602-151668629	0	GGGAAAGTCCCCTCTGTGAGGCTACCTT	1	2	8	AA2	-	.
chr5	151668696	151668721	chr5:151668696-151668721	0	CAACATGCCTCAGGGAAAGCAAAGCC	1	3	6	ACD2	-	.
chr5	151669221	151669242	chr5:151669221-151669242	0	AAGCAAACCGACAGGCATGCCC	1	2	2	AC1	1.0	.
chr5	151672037	151672064	chr5:151672037-151672064	0	GGGCATTTCTGGATTCCAGAATAAGCTT	1	2	8	AA2	1.0	dELS
chr5	151672387	151672408	chr5:151672387-151672408	0	CAGCTTGTCTGAAAACTTCCCG	1	3	2	ACC1	1.0	.
chr5	151672483	151672506	chr5:151672483-151672506	0	AAGCAAGCTGGCGTGGAGAAGCCT	1	2	4	AC2	-	.
chr5	151678081	151678100	chr5:151678081-151678100	0	GGACTTGTCTGAGATAGTTT	2	1	0	A2	-	pELS
chr5	151681124	151681153	chr5:151681124-151681153	0	AAACAAGCCCAAAGAGAGGAAAACAAGCCT	2	0	10	0	1.0	dELS
chr5	151683765	151683787	chr5:151683765-151683787	0	AGATATATTCCTGGAACTTGTCT	2	2	3	AA1	1.0	dELS
chr5	151684053	151684078	chr5:151684053-151684078	0	TAGCTTGTTTTCAGCAAGGAAAGCTG	1	3	6	ACC2	-	dELS,CTCF-bound
chr5	151687416	151687446	chr5:151687416-151687446	0	GGACTTACCACTGTACAGACAAGACAAGCTG	1	3	11	ACC2	1.0	.
chr5	151688142	151688164	chr5:151688142-151688164	0	CAACATGTTGCCCAGGCTGGTCT	1	3	3	BCC1	-	.
chr5	151688833	151688861	chr5:151688833-151688861	0	AGGCATGCACCACCACACCAGGCTAATTT	1	2	9	AD2	-	.
chr5	151689583	151689603	chr5:151689583-151689603	0	CCAGAAGCCTGAGACTAGCCT	1	3	1	ACD1	1.0	.
chr5	151694659	151694681	chr5:151694659-151694681	0	CACCAAGTTGGCCAGGCTAGTCT	1	3	3	CCD1	-	.
chr5	151694847	151694878	chr5:151694847-151694878	0	GGGCTTGGGCGGGCAGACAGACAGACTTGCCC	1	2	12	DD1	1.0	.
chr5	151695414	151695439	chr5:151695414-151695439	0	ACACATGCTTTTAGGGGTACATGTTC	1	2	6	DD2	2.0	.
chr5	151695683	151695706	chr5:151695683-151695706	0	GAGGATGTTTAGGAGGCCTAGTTT	1	2	4	AD2	-	.
chr5	151699776	151699798	chr5:151699776-151699798	0	AGACAAGCCACGCCAACATGTCG	1	3	3	CCC	1.0	dELS,CTCF-bound
chr5	151700437	151700456	chr5:151700437-151700456	0	GAACATGGTCTGACAAGTCC	4	2	0	CD	1.0	dELS
chr5	151704152	151704181	chr5:151704152-151704181	0	GAGCTACTTTTCTTTCTCAAGGGGAAGTTC	1	2	10	AA2	-	.
chr5	151706531	151706560	chr5:151706531-151706560	0	GACCTTGTCTAAAAAAAAAAAGACTTGGCC	1	2	10	DD3	2.0	.
chr5	151708275	151708294	chr5:151708275-151708294	0	TGGCTTGCCCAGGCATCCTG	4	3	0	ACC1	1.0	pELS
chr5	151708419	151708439	chr5:151708419-151708439	0	GCCCATGCTTGGGGCTTGCTT	1	2	1	DD4	-	pELS
chr5	151708945	151708970	chr5:151708945-151708970	0	ATACTTGTTGGGCTTTAGACAAGTTT	1	2	6	CD	-	.
chr5	151709176	151709196	chr5:151709176-151709196	0	AGGCAAGCTAGAAGCTTGCAC	1	2	1	CD	2.0	.
chr5	151709229	151709254	chr5:151709229-151709254	0	GGGCTACCTGGGGACTAGGCATGTTC	1	2	6	AC1	-	.
chr5	151709332	151709362	chr5:151709332-151709362	0	TGGCAAGCTCATTTGCGTAATAAGCAAGATT	1	2	11	CD	1.0	.
chr5	151717976	151717997	chr5:151717976-151717997	0	GTCCAAGCCCCTAAGCTAGCCT	1	2	2	DD4	1.0	.
chr5	151718141	151718169	chr5:151718141-151718169	0	GGACATGCTTCTCACCAATGAACTTGTAA	1	2	9	CD	-	.
chr5	151719165	151719191	chr5:151719165-151719191	0	GCACATGTCACCACGCTCAGCTAGTTT	1	3	7	CCD1	-	.
chr5	151720072	151720098	chr5:151720072-151720098	0	CAACTAGCTGAACTGCTAGAGTTGCTC	1	3	7	ACC2	2.0	dELS,CTCF-bound
chr5	151722133	151722158	chr5:151722133-151722158	0	TAGCTAGCTCTAATGTGGACATGATG	1	3	6	CCD1	-	.
chr5	151724948	151724970	chr5:151724948-151724970	0	AGACATTTATGGCAGACTTGTTT	2	2	3	AD1	-	.
chr5	151725993	151726025	chr5:151725993-151726025	0	TGACTTGTCTACTCCATCATAAGAAAATAGCTG	1	3	13	ACC2	1.0	.
chr5	151726168	151726190	chr5:151726168-151726190	0	ACGCTAGTTTAACAGACAAGGCC	1	2	3	DD3	-	.
chr5	151726839	151726867	chr5:151726839-151726867	0	GAGCAAGTCCCGAAAAATGAAAAATGTTT	1	1	9	A2	2.0	.
chr5	151729528	151729559	chr5:151729528-151729559	0	TGGCAACCCCAAGCCACAAAACCAGCAAGTTT	1	3	12	ACC2	-	.
chr5	151735476	151735505	chr5:151735476-151735505	0	TAACTTGTCAATAAAATATGGAGCTAGTCT	1	2	10	CC	-	.
chr5	151737800	151737823	chr5:151737800-151737823	0	AAACTTGTCTTCTTAAACTAAGTG	1	3	4	ACD2	-	.
chr5	151738590	151738613	chr5:151738590-151738613	0	AGGCCAGCTCATTGAGACTTCCCC	1	2	4	AB3	-	dELS,CTCF-bound
chr5	151741817	151741849	chr5:151741817-151741849	0	GATCATGCCACTGCATTCCAACCTGACTAGTCT	1	3	13	CCD1	1.0	dELS,CTCF-bound
chr5	151743453	151743475	chr5:151743453-151743475	0	AGACATGCTGCCTGAGCATGTGG	1	3	3	CCD1	-	.
chr5	151744084	151744108	chr5:151744084-151744108	0	TGACATGTCCAGGGTAGGCAAATCC	1	2	5	AC2	1.0	.
chr5	151744469	151744498	chr5:151744469-151744498	0	AAACATGTTTTCTATGAGAAAAACACATTA	1	3	10	ABC2	-	.
chr5	151745589	151745608	chr5:151745589-151745608	0	CATCTAGCTCAAACATGCTA	4	3	0	CCD1	1.0	.
chr5	151745617	151745643	chr5:151745617-151745643	0	GTACCAGTCTGGACAGAGGGCATGCTC	2	2	7	BD4	-	.
chr5	151748014	151748033	chr5:151748014-151748033	0	AAACATATTTGAACTTGTCT	3	1	0	A2	-	.
chr5	151749875	151749903	chr5:151749875-151749903	0	TGACTTGCTGCGGGACTACGGGCAAGTCA	1	3	9	CCC	1.0	dELS,CTCF-bound
chr5	151751340	151751372	chr5:151751340-151751372	0	GAACTAGTACTGCCATGGCTCCAGAGCTACTCC	1	2	13	AD2	1.0	pELS
chr5	151753150	151753172	chr5:151753150-151753172	0	AAGCATGTGAGTGAGACATGTTG	1	3	3	CCD2	-	pELS
chr5	151754408	151754440	chr5:151754408-151754440	0	AGACCAGTCTGGCCAACATGGCAAAACCTGTTT	1	2	13	BB2	1.0	.
chr5	151754547	151754566	chr5:151754547-151754566	0	AGACTAGCCTGGGCAATACA	2	3	0	ACD2	-	.
chr5	151755135	151755158	chr5:151755135-151755158	0	AAAAAAGTTTGCTGAGTCTTGCTC	1	2	4	AD2	-	.
chr5	151756966	151756998	chr5:151756966-151756998	0	CAACTTGCCTGAGGTCACCCAGTTGGCAAGCTG	1	3	13	CCC	-	pELS
chr5	151757382	151757409	chr5:151757382-151757409	0	TGACTTGCCCAACTGGTAGGGCTGATTC	1	3	8	ABC2	-	.
chr5	151762831	151762859	chr5:151762831-151762859	0	AAACATGTCTATGACTGACAGGATAGGCC	2	2	9	AD1	2.0	.
chr5	151764518	151764544	chr5:151764518-151764544	0	GAACTAGCTCAATCTTTTAAATTGCTA	1	3	7	ACC2	-	.
chr5	151767368	151767398	chr5:151767368-151767398	0	GGGCAAGTTGTTTCCCTCTCTGAGCCTGTTT	1	2	11	BC2	1.0	.
chr5	151769475	151769496	chr5:151769475-151769496	0	CGGCTAGTTTTTGAATTTGTTT	1	2	2	AC2	-	.
chr5	151770416	151770439	chr5:151770416-151770439	0	GGGCTTCTCTCCTGGGGCCTGTTC	1	2	4	AB2	-	pELS
chr5	151770612	151770644	chr5:151770612-151770644	0	GGGCTAGCCCCGCGCAGGGAGGCGAGCGGGCCC	1	2	13	BB1	1.0	pELS,CTCF-bound
chr5	151772897	151772917	chr5:151772897-151772917	0	GGGCTAGTTCTGGGCTTCCAG	1	3	1	ACD2	1.0	.
chr5	151775069	151775091	chr5:151775069-151775091	0	AAGCAATTTCAAAAAAATTGCCC	1	2	3	AA2	-	.
chr5	151778651	151778671	chr5:151778651-151778671	0	AAGCTAGTCTCGAACTACTGA	1	3	1	ACD2	-	.
chr5	151783752	151783771	chr5:151783752-151783771	0	GAACTTACCTAAACATTCTT	1	2	0	AA2	2.0	.
chr5	151784293	151784323	chr5:151784293-151784323	0	GGTCTTGCTTTGTTGTTGCCCAGACTAATCT	1	2	11	AD3	1.0	.
chr5	151786493	151786516	chr5:151786493-151786516	0	CGACTTGCTGAAATGATCTTGTCT	1	3	4	CCD2	-	.
chr5	151786701	151786728	chr5:151786701-151786728	0	AGACATGCTGCATAGGTAAGACATTTTT	1	2	8	AC2	-	.
chr5	151787453	151787485	chr5:151787453-151787485	0	AAACAATTTTTCTATATATATAGAAACATGTTT	1	1	13	A2	-	.
chr5	151787664	151787691	chr5:151787664-151787691	0	AAAACTGTCTATTTATGTGGACTTGTTA	1	3	8	ABC1	-	.
chr5	151788375	151788395	chr5:151788375-151788395	0	AAACAAGTCTCAAAGCTGTTT	1	2	1	AB1	-	.
chr5	151789950	151789982	chr5:151789950-151789982	0	AGAATTGCTTGAGTTTGAGTTCGAGACCAGCCT	1	2	13	AB2	-	.
chr5	151791256	151791278	chr5:151791256-151791278	0	AAAATAGTTTAGTGGGCATTTCC	1	2	3	AA2	5.0	.
chr5	151794053	151794081	chr5:151794053-151794081	0	CCAGATGTCTCATGGAGGCAGACTTGTCC	1	3	9	ACD1	-	.
chr5	151799328	151799350	chr5:151799328-151799350	0	AAACTTGTACATTAGGCAAATTT	1	2	3	AD2	1.0	.
chr5	151799783	151799815	chr5:151799783-151799815	0	GGAATTGTCCATTTTGTAGTTTAAAACTTGTTA	1	2	13	AC2	1.0	.
chr5	151801021	151801052	chr5:151801021-151801052	0	AGACTTGCCTGGGGGTTTAGGAAAACAAACCT	1	1	12	A1	1.0	.
chr5	151801424	151801455	chr5:151801424-151801455	0	AAGCTTCCCTTCCTCTAGCAAAAAACTACTTT	1	2	12	AA2	-	.
chr5	151806819	151806851	chr5:151806819-151806851	0	AGGCAAGGTCTTGCTATGTTGTCAGGCTGGTCT	1	2	13	BD2	-	.
chr5	151809864	151809888	chr5:151809864-151809888	0	GGCCCAGCTCTACCAGGGCTTGTTG	1	3	5	BCD1	-	.
chr5	151812533	151812555	chr5:151812533-151812555	0	GGGCAAGTCCTTTGGGGATGACT	2	2	3	AD1	2.0	.
chr5	151812634	151812658	chr5:151812634-151812658	0	AAACTAGCCCATCTTAAGTTAGTCA	1	2	5	AC1	1.0	.
chr5	151813258	151813281	chr5:151813258-151813281	0	AGACATGTTTTATCCAGTTTGTCA	1	3	4	ACC2	1.0	.
chr5	151814525	151814548	chr5:151814525-151814548	0	AAATCTGTCTTCCCAAACATGTCT	1	2	4	AB4	1.0	.
chr5	151815315	151815346	chr5:151815315-151815346	0	GGCCTTGTCCAGTGAACTCATCTGGCTAGTTT	1	2	12	CD	1.0	.
chr5	151816162	151816184	chr5:151816162-151816184	0	AAGCTAGTCTTAGAGGCAAGTCA	1	1	3	C1	-	.
chr5	151817661	151817685	chr5:151817661-151817685	0	AAGGCAGCTCAATTAAAACAAGTCA	1	3	5	ABC1	1.0	.
chr5	151818129	151818161	chr5:151818129-151818161	0	AAAGAAGCTAAATTATATTTTAAAAACATGCTA	1	3	13	ACC1	-	.
chr5	151820523	151820550	chr5:151820523-151820550	0	AAACTTTTCCTCCTTTGGACACATGTTT	1	2	8	AD2	2.0	.
chr5	151822126	151822147	chr5:151822126-151822147	0	GGACATACACCAGAGCAAGCTT	2	2	2	AD1	3.0	.
chr5	151827262	151827287	chr5:151827262-151827287	0	TGGCTTGCTGAACCCAAGACAATTTC	1	3	6	ACC1	-	.
chr5	151830035	151830060	chr5:151830035-151830060	0	GTACAAGTTTCTGCACAGACATGTAT	1	2	6	DD3	1.0	.
chr5	151830284	151830308	chr5:151830284-151830308	0	AAGTTTGCCCCGTGTGAACAACCTT	1	2	5	AA2	-	.
chr5	151832414	151832440	chr5:151832414-151832440	0	GGAATTGCTAACTAGAATAACAAGCTT	1	3	7	ACC1	-	.
chr5	151833653	151833681	chr5:151833653-151833681	0	GGGTTTCTTCATGTTGGTCAGGCTAGTCT	1	2	9	AA1	-	.
chr5	151837107	151837133	chr5:151837107-151837133	0	AAACAAATTTATAAGAAAAACAACCCC	1	2	7	AA2	-	.
chr5	151841134	151841160	chr5:151841134-151841160	0	AAACAAGTCTCAAACTTAAAATAGTTG	1	2	7	AC1	-	.
chr5	151845735	151845760	chr5:151845735-151845760	0	AAACATGTCCACACAAAAACTTGTAC	2	1	6	D1	-	.
chr5	151848112	151848133	chr5:151848112-151848133	0	GGGCCTGCTTGCAAGGTTGCCT	1	2	2	AB2	1.0	.
chr5	151848700	151848727	chr5:151848700-151848727	0	GAGCTAGCTGTATCTTCTGAATATGTTG	1	3	8	ACC2	1.0	.
chr5	151848932	151848963	chr5:151848932-151848963	0	GTACATGTCCCTGTCTCAGGGTGAGAAAGTCC	1	2	12	AD2	-	.
chr5	151851382	151851406	chr5:151851382-151851406	0	GGACTTACCTTGGGCAGAGATGCTC	1	2	5	AA2	-	.
chr5	151852201	151852221	chr5:151852201-151852221	0	TCCCTTGCCTTGAGCATGCCC	2	3	1	CDD2	-	.
chr5	151854446	151854469	chr5:151854446-151854469	0	TTCCATGCTTTTATGAGCTTGTTC	1	3	4	CDD2	-	.
chr5	151855218	151855238	chr5:151855218-151855238	0	GCACTTGTTTGAAGCATGTCA	2	2	1	CD	1.0	.
chr5	151856721	151856740	chr5:151856721-151856740	0	CATGTTGCCCAGGCTAGTCT	2	3	0	ACD1	-	.
chr5	151857385	151857405	chr5:151857385-151857405	0	AGACCTGTCTTTAGCAAGTTG	1	3	1	BCC1	-	.
chr5	151863202	151863224	chr5:151863202-151863224	0	AGACTAGCCTGGCCAACATGATG	1	3	3	CCD1	1.0	.
chr5	151866903	151866922	chr5:151866903-151866922	0	AGACAAGCCTGGGCAATGTG	2	3	0	ACD2	-	.
chr5	151867189	151867208	chr5:151867189-151867208	0	GGGCAAATCTGGAAAAGCTT	1	2	0	AA2	-	.
chr5	151867592	151867618	chr5:151867592-151867618	0	AAGCATGCCATACATGTCAGCTTATTT	1	3	7	ACC1	-	.
chr5	151867627	151867653	chr5:151867627-151867653	0	AAACAATCCTATGACTTGGGCATTTTC	1	2	7	AA2	1.0	.
chr5	151870361	151870381	chr5:151870361-151870381	0	AGACATGCCACTAACAAACTT	2	3	1	ACC1	-	.
chr5	151872582	151872606	chr5:151872582-151872606	0	AAGAATGCTCATTGTAGCCTTGTTT	1	2	5	AD2	-	.
chr5	151873070	151873092	chr5:151873070-151873092	0	GAACTAATTACAAAAGCTTGTTT	1	2	3	AC1	-	.
chr5	151875575	151875604	chr5:151875575-151875604	0	ACACAAGTTCTTATAGGACTGGACAAATCC	1	2	10	AD3	-	.
chr5	151877746	151877776	chr5:151877746-151877776	0	TCTCTTGTCTGCTGCCATGTGAGACATGCCT	1	3	11	CDD2	-	.
chr5	151878073	151878093	chr5:151878073-151878093	0	GAACTTCCTAGAGACTTGTTG	1	3	1	ACC2	-	.
chr5	151878506	151878528	chr5:151878506-151878528	0	GAAAATGTCTCCGGAGCATGTCA	1	2	3	AC2	-	.
chr5	151880487	151880512	chr5:151880487-151880512	0	GCACCTGTCTTGTGCCAAGCTAGCCT	1	2	6	BD4	-	.
chr5	151880799	151880830	chr5:151880799-151880830	0	AAACATGCCTACTCAAATGCGGATACATACTT	2	2	12	AD1	-	.
chr5	151881195	151881214	chr5:151881195-151881214	0	ACATTTGTCCAGACAAGCTA	2	3	0	ACD1	-	DNase-H3K4me3
chr5	151883998	151884018	chr5:151883998-151884018	0	AAAGAAGTCTAAGGATTGCTC	1	2	1	AA2	-	.
chr5	151887284	151887314	chr5:151887284-151887314	0	AGACTTTGTTAAATACTTTCTGAGCAAGTCT	1	2	11	AD1	-	.
chr5	151887686	151887717	chr5:151887686-151887717	0	AAACAGGTTTAGAGGAAGGAAGGGGCATGCTC	2	1	12	B2	-	.
chr5	151889947	151889973	chr5:151889947-151889973	0	GGACGGGCCTAAAAGATGAACTAGTTC	1	2	7	BB1	-	.
chr5	151891124	151891146	chr5:151891124-151891146	0	AGGCTTGTCTAGGAGGCTGGCTG	1	2	3	BC3	1.0	.
chr5	151891399	151891425	chr5:151891399-151891425	0	GGGCATATGTGGGTCACAAACATGTTT	2	2	7	AD1	1.0	.
chr5	151894435	151894457	chr5:151894435-151894457	0	CAGCTTCCTTCCTAGACTTGCTC	1	2	3	AC1	1.0	.
chr5	151895467	151895488	chr5:151895467-151895488	0	GGGAAAGTTACTTAACTTGTCT	1	3	2	ACC1	1.0	.
chr5	151896479	151896498	chr5:151896479-151896498	7	AAGCAAGTCAAAACATGTCT	5	1	0	C2	-	.
chr5	151897728	151897757	chr5:151897728-151897757	0	GAAGATCCTTACATCCTGAAGAGCTAGTTT	2	2	10	AA1	-	.
chr5	151898247	151898266	chr5:151898247-151898266	0	AGATTTGTCTGGACTTTTTT	1	2	0	AA2	-	.
chr5	151901436	151901458	chr5:151901436-151901458	0	GAACAAGCCTATGGGGTTTACTC	1	2	3	AA1	1.0	.
chr5	151903215	151903241	chr5:151903215-151903241	0	GAGGATGTTCAGAAAATAAACAATCCT	1	2	7	AA2	-	.
chr5	151904363	151904389	chr5:151904363-151904389	0	AAGCAACCTTGGAAATGCGACAAGCTG	1	3	7	ACC2	1.0	.
chr5	151904565	151904597	chr5:151904565-151904597	0	GAACTTGTTTTTTGGCTGAAAAAGGGCATGCTC	2	0	13	0	1.0	.
chr5	151904736	151904763	chr5:151904736-151904763	0	AAGCTTGTTGTAAGGAATAAGCATTCTT	1	2	8	AC2	1.0	.
chr5	151906099	151906129	chr5:151906099-151906129	0	AGGCAAGTCACTTAACACTTTCAATTTGTTT	1	3	11	ACC2	-	.
chr5	151907029	151907054	chr5:151907029-151907054	0	GAACTTCTCTGCTCAGTAGCATGCTG	1	3	6	ACC2	1.0	.
chr5	151907117	151907145	chr5:151907117-151907145	0	AAAGTTGCTTAACTTCTCTGAGCCTGTTT	1	2	9	AB2	-	.
chr5	151912023	151912042	chr5:151912023-151912042	0	GGAAAAGCTGAGACTAGTTA	3	3	0	ACC1	-	.
chr5	151912309	151912334	chr5:151912309-151912334	0	AAACTACCTTTAACTGAGGTAAGTCC	1	2	6	AA2	-	.
chr5	151912469	151912501	chr5:151912469-151912501	0	GGACATGCCCTGTCAGAGAGCAAGGGAAAGGTT	2	2	13	AD1	2.0	.
chr5	151915590	151915609	chr5:151915590-151915609	0	AGGCTTCCCAAGACATGTTA	3	3	0	ACC2	-	.
chr5	151917684	151917707	chr5:151917684-151917707	0	TGACAAGCCCCTCACAGCTAACTT	1	3	4	ACC1	1.0	.
chr5	151917857	151917888	chr5:151917857-151917888	0	AGGCTTGTTCTCCATGTGCCTGTGGGTTGCCC	1	2	12	AC1	-	.
chr5	151918373	151918394	chr5:151918373-151918394	0	GGCCTTGTCCGTGGACAAGTGC	1	2	2	DD3	1.0	.
chr5	151920713	151920732	chr5:151920713-151920732	0	AAACTTGCCCAAGGAACTTC	1	2	0	AA1	1.0	.
chr5	151920873	151920898	chr5:151920873-151920898	0	TGACAAGCCTGGAGATGGAGAAGCCA	1	3	6	ACC2	-	.
chr5	151921261	151921286	chr5:151921261-151921286	0	GGGCATTTTCTCAAGGAAGCTAGACT	1	2	6	AD2	1.0	.
chr5	151921687	151921718	chr5:151921687-151921718	0	AAACGTGCTTCTACCATTAAAAAAATTTGCCT	1	2	12	AB2	1.0	.
chr5	151923653	151923678	chr5:151923653-151923678	0	AGACAAGTCTTCAGGCAGAAAATTTT	1	2	6	AA1	-	.
chr5	151925265	151925285	chr5:151925265-151925285	0	CAGAGAGCCCAGGGCAAGTTT	1	3	1	ABC1	1.0	.
chr5	151927064	151927088	chr5:151927064-151927088	0	AAACAAGCCGTAAGCTGGCAATTTT	1	3	5	ACC1	1.0	.
chr5	151928513	151928541	chr5:151928513-151928541	0	AGACTAGTTAGGAGCTACTGAAAAAGTCC	1	2	9	AC2	-	.
chr5	151929982	151930004	chr5:151929982-151930004	0	CACCATGTTGGCCAGGCTAGTCT	1	3	3	CCD1	-	.
chr5	151930177	151930206	chr5:151930177-151930206	0	GAGTTTGTTCATTCACTCAAAGCCTTGTTC	1	2	10	AD2	1.0	.
chr5	151930870	151930893	chr5:151930870-151930893	0	GAACTATTCTGATTGTACTTGTTC	1	2	4	AD2	-	.
chr5	151935209	151935233	chr5:151935209-151935233	0	AAGCTAGCTTTAGTTGGATTTCTCT	1	2	5	AA1	-	.
chr5	151935537	151935558	chr5:151935537-151935558	0	GGAAAACCTCTCAGACATGTCC	2	2	2	AA1	2.0	.
chr5	151938953	151938977	chr5:151938953-151938977	0	AAACTAGCCCAGGGAAGGAAAGCTA	1	2	5	AC1	-	.
chr5	151939139	151939162	chr5:151939139-151939162	0	CAACAAGCTTGGAAGGGCAAGCCT	1	1	4	C1	1.0	.
chr5	151940935	151940958	chr5:151940935-151940958	0	GAGGATGTTCTCCAGAGTAAGTTT	1	2	4	AA2	-	.
chr5	151946565	151946589	chr5:151946565-151946589	0	AGACAATTCTGCTAAAAGCTATCTT	1	2	5	AA2	2.0	.
chr5	151947034	151947058	chr5:151947034-151947058	0	GAGCAAGTTGCCAAATTGCAAGTTT	1	3	5	CCD2	-	.
chr5	151948091	151948121	chr5:151948091-151948121	2	GTGTTTGTCTGCAGAGGCTGAGAACATGCTA	1	3	11	ACD1	1.0	.
chr5	151948473	151948496	chr5:151948473-151948496	0	GTATTTGCTCCCTGGGGCTTGCCA	1	3	4	ACD1	1.0	.
chr5	151950439	151950470	chr5:151950439-151950470	0	TGACTTGCCCAAGGCCATGCAGGGGCTGGGCT	1	3	12	BCD2	-	.
chr5	151950554	151950586	chr5:151950554-151950586	0	GAAGATGCTTTGCAGTAAAAAGGGAATTTGTCT	1	2	13	AA2	-	.
chr5	151955384	151955409	chr5:151955384-151955409	0	TAACATCCCAGAGGACAAGCAAGCTC	1	3	6	ACC2	1.0	.
chr5	151957306	151957328	chr5:151957306-151957328	0	GAACAAGCCATACTAGCATGTCA	1	3	3	CCC	-	.
chr5	151958471	151958493	chr5:151958471-151958493	0	AGACCAGCCCTTGGGACTTGCAC	1	2	3	BD3	-	.
chr5	151959524	151959544	chr5:151959524-151959544	0	TAGCTATTTGGGAGCAAGTCC	1	3	1	ACC2	-	.
chr5	151959798	151959826	chr5:151959798-151959826	0	AGGCTTTTCCCCTGGAGGTAAGAATGTTC	1	2	9	AA2	-	.
chr5	151960334	151960357	chr5:151960334-151960357	0	AAACATCTCTGGATGTACTTGCCT	1	2	4	AD2	1.0	.
chr5	151960815	151960845	chr5:151960815-151960845	0	AGACAATCTTTTTTTCTTCTTAAACAACTTT	1	2	11	AA2	-	.
chr5	151961125	151961149	chr5:151961125-151961149	0	TGTCTAGTTTGAGCTTGGCAAGTTT	1	3	5	CCD1	-	.
chr5	151967260	151967282	chr5:151967260-151967282	0	GAACTAGTTTTTCAGGTTAACTT	1	2	3	AA1	-	.
chr5	151969091	151969123	chr5:151969091-151969123	0	CAGCTTGTCTCTTTTTTTAATGATAGCTATTCT	1	3	13	ACC1	-	.
chr5	151971456	151971478	chr5:151971456-151971478	0	GAGCATATTCCTGGGATAAGTCT	1	2	3	AA2	1.0	.
chr5	151971958	151971985	chr5:151971958-151971985	0	AGAATGGCCCTTGACCCCAAACTAGTTT	1	2	8	AB1	-	.
chr5	151972567	151972598	chr5:151972567-151972598	0	GAGAAAGTCTCTGAAAAGGAAGTGACTTGCTT	1	2	12	AC2	-	.
chr5	151973664	151973686	chr5:151973664-151973686	0	AGGGAAGCTTTAAGAACTTGCAT	1	2	3	AD3	-	.
chr5	151976682	151976704	chr5:151976682-151976704	0	AGGCTTCTTTTTAAAACTTTTTC	1	2	3	AA2	3.0	.
chr5	151977664	151977686	chr5:151977664-151977686	0	TAACATGTCTTCCAGACTCATCC	1	3	3	ABC2	1.0	.
chr5	151981955	151981985	chr5:151981955-151981985	0	AAGTTTGTTTTGTCTGATATAAGAATAGCTT	1	2	11	AA2	-	.
chr5	151982419	151982451	chr5:151982419-151982451	0	AGACTATCTTTCCTTCACATATGATACTAGTTT	1	2	13	AD2	1.0	.
chr5	151985297	151985316	chr5:151985297-151985316	0	AGGCATGTCTGGGCTCACTT	4	2	0	AB4	-	.
chr5	151985530	151985558	chr5:151985530-151985558	0	AAGTCTGTTTCTAGGCAGTGGGCAAGCTG	1	3	9	ABC1	-	.
chr5	151985565	151985585	chr5:151985565-151985585	0	GAGCTTGCCCCAGGCTACCCA	1	2	1	AC3	-	.
chr5	151985935	151985957	chr5:151985935-151985957	0	AAACTTCTCCAGCAAACTAGACC	1	2	3	AD2	1.0	.
chr5	151987517	151987549	chr5:151987517-151987549	0	CAACTAGTTTGTTATTGGTGCACAGAAATGCTA	1	3	13	ACC2	1.0	.
chr5	151987873	151987893	chr5:151987873-151987893	0	TAGCTAGTTTGTTGCAAGTTT	1	3	1	CCD2	-	.
chr5	151994173	151994201	chr5:151994173-151994201	0	AAACAAATTTACAAGAAAAAAACAACCCC	1	2	9	AA2	1.0	.
chr5	152000605	152000631	chr5:152000605-152000631	0	AGACATGTTCCAGGATGCAATTTGCCA	1	3	7	ACC2	-	.
chr5	152002193	152002214	chr5:152002193-152002214	0	AGACAATCTTTTGGGCATGCCT	1	1	2	A2	2.0	.
chr5	152006179	152006211	chr5:152006179-152006211	0	AGAGATGCATTGTATAGACCCAGAAACATGCCT	2	2	13	AD1	-	.
chr5	152006792	152006814	chr5:152006792-152006814	0	GAGCATCCCTGAAAGGCTTCCTC	1	2	3	AA2	2.0	.
chr5	152006903	152006933	chr5:152006903-152006933	0	AGACAAACCTTAGTAAGTCAATAACATGTTA	1	3	11	ACC2	1.0	.
chr5	152007279	152007308	chr5:152007279-152007308	0	GAACCTGTTTTGGGAAATGTGCACATGTCT	1	2	10	BD2	-	.
chr5	152008494	152008513	chr5:152008494-152008513	0	AGAGAAGCCCGGAAATGCTC	1	2	0	AA2	-	.
chr5	152011359	152011387	chr5:152011359-152011387	0	CGACTTGCTTTATGGCCCACAATATGCTC	1	3	9	ACC2	-	.
chr5	152012379	152012398	chr5:152012379-152012398	0	GAACATTTTTATACATGTTT	3	2	0	AD2	1.0	.
chr5	152014930	152014958	chr5:152014930-152014958	0	AAACTTGTTGTTCTATTGTTGCCTTGCTT	1	3	9	CCD2	-	.
chr5	152019287	152019316	chr5:152019287-152019316	0	AAGCAAATTTATACCCAGTAAAGCTATCCT	1	2	10	AA2	-	.
chr5	152021518	152021550	chr5:152021518-152021550	0	AAAAATGTTTGTTTTTTTCTTGTAAATTTGTTT	1	2	13	AA2	1.0	.
chr5	152022723	152022747	chr5:152022723-152022747	0	GGGCATTCTTGTCTTGGGCCAGTTT	1	2	5	AB2	1.0	.
chr5	152023220	152023250	chr5:152023220-152023250	0	GGAATAGTTTCAGAAGGAATGGTACAAGCTC	1	2	11	AD2	1.0	.
chr5	152024325	152024356	chr5:152024325-152024356	0	AAGTCTGTTTGTAGGTCTCTAAGAACTTGCTT	1	2	12	AB4	-	.
chr5	152025945	152025973	chr5:152025945-152025973	0	GAACATGCTTATTTAGCTTGGAGGAGTTT	2	2	9	AB1	-	.
chr5	152032358	152032388	chr5:152032358-152032388	0	GAGCAAGTTCATATATTTTGAAGACTATTTG	1	2	11	AC3	1.0	.
chr5	152035377	152035401	chr5:152035377-152035401	0	GGGCCAGTTTTAAAAGGGAATGCTT	1	2	5	AB2	-	.
chr5	152038258	152038288	chr5:152038258-152038288	0	TAGCTTCCTTTCATTGGGTTAGAACATGCTC	1	2	11	AC1	-	.
chr5	152040221	152040240	chr5:152040221-152040240	0	TGGCTAGCTTGAGCTTACTC	2	2	0	AC2	-	.
chr5	152045620	152045641	chr5:152045620-152045641	0	GAAGATCTCTCCAGGCAAGTTC	2	2	2	AA1	-	.
chr5	152046563	152046592	chr5:152046563-152046592	0	AGGCATGCTTCTGCTTCCAGGCCCTTGCCC	1	2	10	DD1	-	dELS
chr5	152048815	152048843	chr5:152048815-152048843	0	AGATTTGTTCTTTTTGCTTAGTCTTGCTT	1	2	9	AD2	1.0	.
chr5	152051073	152051104	chr5:152051073-152051104	0	AGGATTGTTATATTTTCCTGTTGGACTAGTCC	1	2	12	AC1	-	.
chr5	152051906	152051925	chr5:152051906-152051925	0	AAGCAGGGTTAGGCATGTCT	3	2	0	BD1	-	.
chr5	152052227	152052248	chr5:152052227-152052248	0	GAGCAGGGCTGAGAACTTGCCC	1	2	2	BD1	-	dELS
chr5	152055269	152055293	chr5:152055269-152055293	0	CAACATGTTTGTCTCTAACTTCTCT	1	3	5	ACC1	1.0	.
chr5	152056191	152056220	chr5:152056191-152056220	0	AGACTTGTCTGATGCTGCCAGAGCTGGACT	1	2	10	BD4	-	.
chr5	152057113	152057145	chr5:152057113-152057145	0	AGGCTTGTGTACACAGAGAGGTGGAGCATCTCC	1	2	13	AD2	-	.
chr5	152057300	152057319	chr5:152057300-152057319	0	AGGCATGTTCAAGCTTGAGA	3	3	0	CDD3	1.0	.
chr5	152057687	152057716	chr5:152057687-152057716	0	TAGCTAGCTCTGTGATCTTTGGGAAAGTCT	1	2	10	AC2	1.0	.
chr5	152058894	152058922	chr5:152058894-152058922	0	TTGCTAGCTGCGTGGTGGTGGGCAAGTTT	1	3	9	CCD1	-	.
chr5	152060748	152060767	chr5:152060748-152060767	0	GGGCAAGACTGAGCAAGATT	2	2	0	DD2	-	.
chr5	152063620	152063644	chr5:152063620-152063644	0	GGGATAGTTTAAGGGGAGCAAATCT	1	2	5	AA2	1.0	.
chr5	152066809	152066835	chr5:152066809-152066835	0	AAAATAGTCCAGGGTGCAAGCATGTTA	1	2	7	AC2	-	dELS
chr5	152068112	152068133	chr5:152068112-152068133	0	AAACATGTTCAAGGACATGGCC	2	1	2	D1	-	.
chr5	152068936	152068957	chr5:152068936-152068957	0	AGGCTTGCCCTAGGAGTACTCC	1	2	2	AA1	1.0	.
chr5	152070573	152070595	chr5:152070573-152070595	0	AGACTTGGTTCTGAAACTTTTCT	1	2	3	AD2	-	.
chr5	152070975	152071002	chr5:152070975-152071002	0	TTGATTGTCCACTGATGAGAACTAGCTT	1	3	8	ACD1	1.0	.
chr5	152071186	152071218	chr5:152071186-152071218	0	AGGGATGCTTCTTGGAGGGGGTGAGGCTTGGCT	1	2	13	AD3	-	.
chr5	152071783	152071814	chr5:152071783-152071814	0	GAACTAACCCTCATGAAATCCTAAACTTACCC	1	2	12	AA2	-	.
chr5	152072224	152072245	chr5:152072224-152072245	0	AGATAAGCTCTTAGGATTGTCT	1	2	2	AA2	-	.
chr5	152073410	152073439	chr5:152073410-152073439	0	GAGCAACTTTATGTCTGCTGAAGCTAGTAT	1	2	10	AD2	-	dELS
chr5	152074276	152074297	chr5:152074276-152074297	0	AACCAAGCTTCAAGGATAGTTT	1	2	2	AD2	2.0	.
chr5	152077294	152077317	chr5:152077294-152077317	0	AGGCTTGCTTAGGTAAACAAAGCA	1	3	4	ACD2	-	.
chr5	152081995	152082027	chr5:152081995-152082027	0	AAACAAATTTACAAGAAAAAAACAAACAACCCC	1	2	13	AA2	-	.
chr5	152083472	152083494	chr5:152083472-152083494	0	GGATATGTTATCTTGGCTTGCTC	1	3	3	ACC1	1.0	.
chr5	152084708	152084739	chr5:152084708-152084739	0	AGGCCTGCCCTGCTCATTGCCCAGAGTTGCTC	1	2	12	AB2	-	.
chr5	152089156	152089185	chr5:152089156-152089185	0	AAACAAACTCAGAAGTTGAGTAACTTGCTT	1	2	10	AC2	-	.
chr5	152090545	152090576	chr5:152090545-152090576	0	TGACAAACTCCTTAAGAGAATGGAACATGCCA	1	3	12	ACC2	-	.
chr5	152092158	152092190	chr5:152092158-152092190	0	GGGAATGCTCTACCTCTATAGACAGCCAAGTCC	1	2	13	AD2	1.0	.
chr5	152092585	152092604	chr5:152092585-152092604	0	GGGAATGTCCAGGCTTCTCC	1	2	0	AA2	2.0	.
chr5	152094516	152094546	chr5:152094516-152094546	0	GGGCATGTCTGTGTTCTCTTCCAGCATTTTC	1	2	11	AC1	-	.
chr5	152094677	152094703	chr5:152094677-152094703	0	AGACATGTTCTCAAAGAAAGCCTCTTC	2	2	7	AB1	-	.
chr5	152095722	152095745	chr5:152095722-152095745	0	AGGAAAGCTGACAAAAGCAAGTTA	1	3	4	ACC1	-	.
chr5	152097165	152097193	chr5:152097165-152097193	0	AGGATAGTTTCCATAAAGAAGAAATGTTC	1	2	9	AA2	-	.
chr5	152097541	152097573	chr5:152097541-152097573	0	CAACTTGCTTATTTTTACAAAGAGAACTCATTT	1	3	13	ABC2	1.0	.
chr5	152099442	152099465	chr5:152099442-152099465	0	GTACATGTTTACTAGGTCTAGCTC	1	2	4	DD2	1.0	.
chr5	152100948	152100980	chr5:152100948-152100980	0	GGGTTTGTTTGGGTAAATGACTTGGACAAGTTC	1	1	13	A1	1.0	.
chr5	152101982	152102002	chr5:152101982-152102002	0	AATGATGTTCTAAACATGTCA	1	3	1	ACD1	-	.
chr5	152111632	152111651	chr5:152111632-152111651	0	GGGAATGTTATGGCTTGTTT	4	3	0	ACC1	-	.
chr5	152111772	152111799	chr5:152111772-152111799	0	CAACTTGCCTGTTTGGCACAAAAAGCCT	1	3	8	ACC2	-	.
chr5	152111823	152111850	chr5:152111823-152111850	0	TGACATGCTTTCCTCACTAGGCTTAATC	1	3	8	ACD2	-	.
chr5	152112235	152112259	chr5:152112235-152112259	0	AGATTTGCTCAATGCAGGGTTGCCT	1	2	5	AA2	-	.
chr5	152113342	152113367	chr5:152113342-152113367	0	CAACATGTCAGATTAAAAAGTAGCCC	1	3	6	ACC2	-	.
chr5	152113521	152113551	chr5:152113521-152113551	0	GGGTTTGCCTGCAGCACCCAGAGAGAAGCCT	1	2	11	AA2	-	.
chr5	152115116	152115142	chr5:152115116-152115142	0	GGGCCAGTCTTCTTTCAAAGAATGTTT	1	2	7	AB2	-	.
chr5	152115917	152115944	chr5:152115917-152115944	0	AAGGTAGTTTCTGGCTTCAAGAATGCTC	1	2	8	AA2	-	.
chr5	152116160	152116186	chr5:152116160-152116186	0	GAACATGCCTGTTATCCCAGCTACTCA	1	3	7	ACC1	1.0	.
chr5	152117156	152117176	chr5:152117156-152117176	0	TAAGTAGCCCCAGGCAAGTCA	1	3	1	ACC1	2.0	.
chr5	152118335	152118362	chr5:152118335-152118362	0	TGGCAAGTCCTTCAACCTTGGTTTGCTT	1	3	8	ACC2	-	.
chr5	152120396	152120426	chr5:152120396-152120426	0	AGGCAACCTTTCCCTACAGATGGACTTGACT	1	2	11	AD2	-	.
chr5	152120636	152120657	chr5:152120636-152120657	0	AAGGAAGTTCAACAACTAGCTT	1	2	2	AC2	-	.
chr5	152120680	152120704	chr5:152120680-152120704	0	ATACATGACCACTGCAGGCATGTTC	1	2	5	DD1	-	.
chr5	152121169	152121190	chr5:152121169-152121190	0	AAACAAGTCTCCAGATAACTCT	1	2	2	AA1	-	.
chr5	152122495	152122522	chr5:152122495-152122522	0	AAACAAGTCTCAGAGAGTGAAGTTGGCT	1	2	8	AD1	1.0	.
chr5	152122764	152122792	chr5:152122764-152122792	0	AAAAAAGCCTGCAACCATGGGACATTTTT	1	2	9	AA2	1.0	.
chr5	152122933	152122962	chr5:152122933-152122962	0	TGGCTAGCTTTGGCTCACAGAAATATGTTG	1	3	10	ACC2	-	.
chr5	152123631	152123650	chr5:152123631-152123650	0	GGACATCTTGTAACTTGCTC	3	3	0	ACC2	1.0	.
chr5	152125014	152125041	chr5:152125014-152125041	0	GAAGATGTTCTTTCTACAGAGCTTGTCC	2	1	8	A1	-	.
chr5	152128392	152128415	chr5:152128392-152128415	0	AAACTAGTTACTGTGAAGTTGTTA	1	3	4	ACC2	1.0	.
chr5	152128487	152128516	chr5:152128487-152128516	0	GAACAACTTCTTTCATAGCTAAGCATGATT	1	2	10	AD2	1.0	.
chr5	152131535	152131561	chr5:152131535-152131561	0	AGGCAAATTTCATACTGAGGCAAATTT	1	2	7	AA2	1.0	.
chr5	152131851	152131871	chr5:152131851-152131871	0	AGGCATGCACCATGCATGCCC	2	2	1	DD2	1.0	.
chr5	152131896	152131916	chr5:152131896-152131916	0	AGACAAGCTTTCACCATGTTG	1	3	1	CCD2	-	.
chr5	152133146	152133166	chr5:152133146-152133166	0	AGACTTGCATCAGAATAGTCC	1	2	1	AD2	-	.
chr5	152133303	152133334	chr5:152133303-152133334	0	AAGCATTCCAGCCACTGCCCATTAACAAGTTC	1	3	12	ACC2	-	.
chr5	152135071	152135098	chr5:152135071-152135098	0	AGACATGATCCTATAAAGGAACATTCTT	1	2	8	AD2	1.0	.
chr5	152138127	152138149	chr5:152138127-152138149	0	AAACTTTCCCTAAGGAGATGTTT	1	2	3	AA2	-	.
chr5	152139670	152139700	chr5:152139670-152139700	0	AGGATTGTCAGGAAGTGAACACAGCTTGTCT	1	3	11	ACC1	-	.
chr5	152140753	152140775	chr5:152140753-152140775	0	GAACTAGTGCAATGGACATGGTT	1	2	3	DD2	-	.
chr5	152142833	152142865	chr5:152142833-152142865	0	AAACATGTTTCTTGGAAATTCAGAGGCATATAG	1	3	13	ACD2	-	.
chr5	152144466	152144497	chr5:152144466-152144497	0	AGACTTTTCTGCCATTTCTGTAGGGATTGTCC	1	2	12	AA2	1.0	.
chr5	152148998	152149017	chr5:152148998-152149017	0	AGGATAGTTCAAACAATTTT	1	2	0	AA2	1.0	.
chr5	152149165	152149187	chr5:152149165-152149187	0	GGGCATCCTTCTGGAGCCAGTCT	1	2	3	AB2	-	.
chr5	152151523	152151553	chr5:152151523-152151553	0	TGGCAAGCTCAGTGCTCTATAAGACAATCAT	1	3	11	ACD2	-	.
chr5	152162020	152162041	chr5:152162020-152162041	0	AAACTAGATTGTAAACTTCTCT	1	2	2	AD2	-	.
chr5	152168177	152168199	chr5:152168177-152168199	0	AAATATGTTGGCAGGACTTGTTT	1	2	3	AC1	-	.
chr5	152168450	152168478	chr5:152168450-152168478	0	GAGATTGTCCAGTGATGCTGAAAAAGTTC	1	2	9	AA2	1.0	.
chr5	152179157	152179176	chr5:152179157-152179176	0	AAGCATGTCTAGGGAGGCCT	3	2	0	AB1	-	.
chr5	152179548	152179578	chr5:152179548-152179578	0	TGCAATGTCTCATTTGAAATGAGGCAAGTCC	1	3	11	ACD1	1.0	.
chr5	152180867	152180898	chr5:152180867-152180898	0	CAACAAGTCTCTAAGAACCTCTAAACTTTTCC	1	2	12	AC2	1.0	.
chr5	152181978	152182003	chr5:152181978-152182003	0	TGGGTTGCTTGCAAGTAGACAAGTTT	1	2	6	AC3	2.0	dELS,CTCF-bound
chr5	152186729	152186757	chr5:152186729-152186757	0	GAACAAGTCCTGGTGAACTGGAAAAATCT	1	2	9	AA1	-	.
chr5	152190763	152190787	chr5:152190763-152190787	0	AGACTAATTTGTAGTAGGCTATCCC	1	2	5	AA2	-	.
chr5	152191556	152191579	chr5:152191556-152191579	0	AATCATGCTTTTGAAGTCAAGTCT	1	2	4	DD2	-	.
chr5	152192992	152193018	chr5:152192992-152193018	0	TAACATGCTTTCAAGCTCAACATATCT	1	3	7	ACC1	-	.
chr5	152193056	152193079	chr5:152193056-152193079	0	AAACCTGTTTCTTTGAACCTGTCC	1	2	4	BB2	-	.
chr5	152202162	152202184	chr5:152202162-152202184	0	AACCATGTTCATTAGAATTGTTT	1	2	3	AD2	1.0	.
chr5	152207757	152207780	chr5:152207757-152207780	0	AGGCTTGCTTAGGTAAACAAAGCA	1	3	4	ACD2	-	.
chr5	152212459	152212491	chr5:152212459-152212491	0	AAACAAATTTACAAGAAAAAAACAAACAACCCC	1	2	13	AA2	-	.
chr5	152215361	152215383	chr5:152215361-152215383	0	TAACCAGTCAGCTGGGCTAGCCC	1	3	3	BCC1	-	.
chr5	152215746	152215766	chr5:152215746-152215766	0	GGACATTTTATAAGCTAGCTA	1	3	1	ACC2	1.0	.
chr5	152216181	152216205	chr5:152216181-152216205	0	AAGCAAGATCATGCAGTACATGTCT	1	2	5	DD2	-	.
chr5	152217335	152217362	chr5:152217335-152217362	0	AAACATGTTCCTTTCTCTAGGCTTTTGG	1	3	8	ACD2	-	.
chr5	152221587	152221607	chr5:152221587-152221607	0	CGACTTGTTCAAAGCTATTTC	1	2	1	AC2	-	.
chr5	152223249	152223270	chr5:152223249-152223270	0	AGAGAAGTTAAGCAACTTGCCT	1	3	2	ACC1	-	.
chr5	152223656	152223677	chr5:152223656-152223677	0	TGGCTGGTCCTTGGACATGCCA	1	3	2	BCC2	-	.
chr5	152225404	152225435	chr5:152225404-152225435	0	AAAATTGCTCCTACTTTATTCCTGACAAGTCT	1	2	12	AC2	1.0	.
chr5	152226742	152226761	chr5:152226742-152226761	0	AAACAACTCTAGACTTTTCT	1	2	0	AA2	1.0	.
chr5	152227489	152227513	chr5:152227489-152227513	0	ACAGAAGCCCACCTCAAGCTAGCTT	1	2	5	AD4	-	.
chr5	152227845	152227877	chr5:152227845-152227877	0	AAATTAGTCTATCCAGGAAAGTGGGACCAGCTC	1	2	13	AB2	-	.
chr5	152228425	152228448	chr5:152228425-152228448	0	AAACTAGCCTAAGTGGGCTTATCA	1	2	4	AC3	-	.
chr5	152231981	152232012	chr5:152231981-152232012	0	AAAGTTGCTTTGCACATTTTTTGTACAAGTCT	1	2	12	AD2	1.0	.
chr5	152236274	152236298	chr5:152236274-152236298	0	AGACTTGCTCCATGTAGGGTTGCTA	1	2	5	AC1	-	.
chr5	152236683	152236703	chr5:152236683-152236703	0	AGGCATTTTTCAAGCTTTTCT	1	2	1	AA2	1.0	.
chr5	152238222	152238254	chr5:152238222-152238254	0	AGGTAAGTCCAGGATAACTTTCCAAGCATCCTC	1	2	13	AA2	2.0	.
chr5	152241920	152241939	chr5:152241920-152241939	0	AGACTAGTTCAAGGTGGTTT	3	2	0	AB1	-	.
chr5	152243086	152243113	chr5:152243086-152243113	0	AGTCTTGTCTTGTTTCAGGAGTAAGTCT	1	2	8	AD2	-	.
chr5	152246895	152246925	chr5:152246895-152246925	0	AAGCAACTCTTACATTAAGCAAAAAATGCCT	1	2	11	AA2	1.0	.
chr5	152247322	152247342	chr5:152247322-152247342	0	AAACAAGTCTCAGTGTTGCCT	1	2	1	AD1	-	.
chr5	152248675	152248694	chr5:152248675-152248694	0	AACCTTGCCTGAGCTAGACC	2	2	0	DD3	-	.
chr5	152249979	152249998	chr5:152249979-152249998	0	AAGCTTGTCCTAGCTTGACA	3	3	0	CCD1	-	.
chr5	152251137	152251164	chr5:152251137-152251164	0	GGGCCAGCCTTGCTGAAAAGTCTTGTTT	1	2	8	BD2	1.0	.
chr5	152254469	152254493	chr5:152254469-152254493	0	GAGCTTGTTTCTCTTAGATTTCTCC	1	2	5	AA1	1.0	.
chr5	152255941	152255963	chr5:152255941-152255963	0	GAACTAGCCCAGTAAAATTGTCA	1	2	3	AC1	1.0	.
chr5	152255983	152256014	chr5:152255983-152256014	0	GGGCCAGCTCAGAACTCAGGAAAACCTTGCCT	1	2	12	BD2	1.0	.
chr5	152256030	152256052	chr5:152256030-152256052	0	AGACATGACCACCAAACATTTTC	1	2	3	AD2	-	.
chr5	152256270	152256291	chr5:152256270-152256291	0	TGGCAAATTAATAAACAAGCCT	1	3	2	ACC2	1.0	.
chr5	152256720	152256742	chr5:152256720-152256742	0	GAACTAATTTCCAGAGCTTGGCT	1	2	3	AD2	1.0	.
chr5	152257308	152257336	chr5:152257308-152257336	0	TGACTTTTTCAAGTCCTCATGGCAAGTTT	1	3	9	ACC2	1.0	.
chr5	152259551	152259575	chr5:152259551-152259575	0	AGGCTTGTTGTTAACTGAGAAGTTT	1	3	5	ACC2	1.0	.
chr5	152268287	152268308	chr5:152268287-152268308	0	AGACAATTTTGGAAGCATCCTT	1	2	2	AA2	-	.
chr5	152269147	152269176	chr5:152269147-152269176	0	GGGCAAGTTTCTAAAACACGAAACTAACTG	1	2	10	AC3	1.0	.
chr5	152270235	152270265	chr5:152270235-152270265	0	GGGATAGCTCCTCTGCAATGAGAACATGCCT	2	1	11	A1	1.0	.
chr5	152270525	152270557	chr5:152270525-152270557	0	AGACATGTTTTCTCTTTGCTAAAAAGATAGATT	2	2	13	AD1	2.0	.
chr5	152270837	152270862	chr5:152270837-152270862	0	AAAATTGTCTTCCACAAAACTGGTCC	1	2	6	AB3	1.0	.
chr5	152272074	152272101	chr5:152272074-152272101	0	GAGTTTGCTAAGGCCTAAAAGCAAGCTA	1	3	8	ACC1	-	.
chr5	152277788	152277819	chr5:152277788-152277819	0	CAAATAGTCATTTGTAGAATTGAAACAAGTTT	1	3	12	ACC1	-	.
chr5	152281561	152281591	chr5:152281561-152281591	0	TCTCTTGCCTGCTGCCATGTAAGACATGCCT	1	3	11	CDD2	-	.
chr5	152282104	152282124	chr5:152282104-152282124	0	AGACAAGTTTTGTACTATTCC	1	2	1	AD1	1.0	.
chr5	152282229	152282248	chr5:152282229-152282248	0	AAAAATGCTTAGACATGCTT	4	1	0	A1	-	.
chr5	152285225	152285250	chr5:152285225-152285250	0	AGGCTTACCTTCTGCCAAACTAGCAT	1	2	6	AD2	-	.
chr5	152285561	152285592	chr5:152285561-152285592	0	GAGAAGGTCCTTCTAAGCCAAGGGACTAGCTT	1	2	12	AB1	-	.
chr5	152288254	152288275	chr5:152288254-152288275	0	GGGCAAGTTCCTTAACATCTCT	1	2	2	AC1	-	.
chr5	152289397	152289419	chr5:152289397-152289419	0	GGACTTGTCAGTTGAAAATGCTC	1	2	3	AC2	-	.
chr5	152291157	152291181	chr5:152291157-152291181	0	GGGCAACCCTGCATGGAACAAGTCT	1	1	5	A2	-	.
chr5	152291584	152291610	chr5:152291584-152291610	0	AGACATGTCCAAAGCCAAGACAGGCTG	1	2	7	BC3	-	.
chr5	152293435	152293466	chr5:152293435-152293466	0	AACCAAGCCCACAATATATGTGGGGTATGCCT	1	2	12	AD2	-	.
chr5	152294710	152294739	chr5:152294710-152294739	0	GGACATGATTCTGATTTAGAAGACATTCCT	1	2	10	AD2	-	.
chr5	152295606	152295634	chr5:152295606-152295634	0	TAACTAGCTATGTGAAATTGGATAAGTTT	1	3	9	ACC2	-	.
chr5	152297762	152297782	chr5:152297762-152297782	0	GGAGAAGCCCTAGGCAAGTTG	1	2	1	AC2	2.0	.
chr5	152298475	152298504	chr5:152298475-152298504	0	AGATATGTTTCAGGGGCAGGGGACTTGCGT	1	2	10	AD3	2.0	.
chr5	152299802	152299821	chr5:152299802-152299821	0	AAACTAATTCAAGTTTGCTC	1	2	0	AA2	2.0	.
chr5	152309595	152309625	chr5:152309595-152309625	0	AAACTAGTTCAACCATTGTGGAAGTAAGTGT	1	2	11	AD1	2.0	.
chr5	152312495	152312524	chr5:152312495-152312524	0	TGGCTTGTCCACAGAGATCTGGACAGCTTC	1	3	10	ABC2	3.0	.
chr5	152312569	152312596	chr5:152312569-152312596	0	TGGCTAGCTTGAGGGAAGGAACTGACTC	1	3	8	ABC2	-	.
chr5	152313002	152313025	chr5:152313002-152313025	0	AAAAAAGTTTGTATAAACATGGCC	1	2	4	AD3	-	.
chr5	152313261	152313288	chr5:152313261-152313288	0	GGACTTGCATCTGAATCCCAGCTTGCTA	1	3	8	CCD2	-	.
chr5	152315459	152315484	chr5:152315459-152315484	0	TAACTGGTTCCGTTTTGGACATGTTA	1	3	6	BCC2	1.0	.
chr5	152319786	152319810	chr5:152319786-152319810	0	AGAATAGCTTGAGTGGGCCTTGTTT	1	2	5	AD2	-	.
chr5	152320125	152320154	chr5:152320125-152320154	0	TAACATGTTTTTGAAATCTGCAACAAGCCA	1	3	10	CCC	-	.
chr5	152328850	152328881	chr5:152328850-152328881	0	AAGAAAGCCCTTTATTTTTGTGAAGTTAGCTT	1	2	12	AA2	-	.
chr5	152329830	152329850	chr5:152329830-152329850	0	AGTCAGGTTTGGAGCTTGTTT	1	2	1	BD1	-	.
chr5	152331946	152331978	chr5:152331946-152331978	0	AGGCAGGCTTGAATCAAAGCAGCATACAAGTTT	1	2	13	BD2	1.0	.
chr5	152332391	152332418	chr5:152332391-152332418	0	GGATATGCCCAACATTGGGAGCAAGTTT	2	1	8	A1	-	.
chr5	152333445	152333468	chr5:152333445-152333468	0	GACAAAGCTCTCTGAGACATGCTC	1	2	4	AD4	-	.
chr5	152335385	152335408	chr5:152335385-152335408	0	AAACATGTCACTGGAGATAAGTTT	1	2	4	AC2	-	.
chr5	152336201	152336222	chr5:152336201-152336222	0	TGGCAAGTTATTAAGCTTGTTG	1	3	2	CCC	-	.
chr5	152337383	152337410	chr5:152337383-152337410	0	CGGGAAGCTCGAAAGAGAAAGCTAGCTC	1	2	8	AC3	1.0	.
chr5	152339070	152339094	chr5:152339070-152339094	0	AGGCAAGGCTCAGAGGGACTTGCCT	1	1	5	D2	-	.
chr5	152339281	152339310	chr5:152339281-152339310	0	AAAGATGCTATAAGCTACAGTAACAAGTTT	1	3	10	ACC1	-	.
chr5	152340863	152340895	chr5:152340863-152340895	0	GGGGTTGTTTGTTTTTTTCTTGTAAATTTGTTT	1	2	13	AA2	-	.
chr5	152345573	152345596	chr5:152345573-152345596	0	TGCTTTGTTTACCTAAGCAAGCCT	1	3	4	ACD1	-	.
chr5	152350221	152350251	chr5:152350221-152350251	0	ACACAGGCTCTAACATTTGTCAGGCATGTCT	2	2	11	BD1	1.0	dELS,CTCF-bound
chr5	152350775	152350797	chr5:152350775-152350797	0	AGACCAGCCTGGCGAACATGTCG	1	2	3	BC2	-	.
chr5	152352073	152352100	chr5:152352073-152352100	0	AACCATGCTTTTGCTTTAGGACTTGTCT	2	1	8	D1	-	.
chr5	152352227	152352250	chr5:152352227-152352250	0	GAGCTTGTACAAAAGGACATTCCT	1	2	4	AD2	-	.
chr5	152359513	152359535	chr5:152359513-152359535	0	GACCATGTTTGTGAAAATTGCCT	1	2	3	AD2	-	.
chr5	152362980	152363004	chr5:152362980-152363004	0	AGACCAGTTCCTCAGGAACTAGGCT	1	2	5	BD3	1.0	.
chr5	152363031	152363051	chr5:152363031-152363051	0	ACACTTGTTTTAGAGTAGTCT	1	2	1	AD2	-	.
chr5	152367360	152367381	chr5:152367360-152367381	0	GAGCAACCTTGCAAGCAGGTTT	1	2	2	AB2	-	.
chr5	152372813	152372843	chr5:152372813-152372843	0	AAGCATGGTTTCTCCTTGTCAGGACAATTCT	1	2	11	AD2	2.0	.
chr5	152384313	152384335	chr5:152384313-152384335	0	AAACTTCTCGAAGAGACAAGTTG	1	3	3	ACC2	1.0	.
chr5	152384834	152384861	chr5:152384834-152384861	0	AAGCTTGCTTGCCATTACTAACAAGTTT	1	1	8	C2	-	.
chr5	152386247	152386273	chr5:152386247-152386273	0	CAGCTAGCTGGGAGAGGAAAAAAGCCC	1	3	7	ACC2	-	.
chr5	152386590	152386617	chr5:152386590-152386617	0	AGACTACTTTGAGGAGCTAAGCAAGGCT	1	2	8	AD2	1.0	.
chr5	152391160	152391189	chr5:152391160-152391189	0	GAGCTTTTCTTTTGTATTCCAAACTTGGCT	1	2	10	AD2	-	.
chr5	152392791	152392813	chr5:152392791-152392813	0	GAACATGTTTCTATAACATGACT	1	2	3	CD	-	.
chr5	152398391	152398413	chr5:152398391-152398413	0	AAACTTGGCTGTGTAGCATGTTA	1	3	3	CCD2	1.0	.
chr5	152399134	152399162	chr5:152399134-152399162	0	GGGGATGTTTGGCCAAATAAAGGAAGCTT	1	2	9	AA2	1.0	.
chr5	152399373	152399398	chr5:152399373-152399398	0	AAACAATTTAGCCAATCAACTTGTCC	1	3	6	ACC2	-	.
chr5	152399710	152399736	chr5:152399710-152399736	0	GAGCTAGCTCGGCTTCTGAACTTTTCA	1	2	7	AC3	1.0	.
chr5	152401691	152401711	chr5:152401691-152401711	0	GGACTTGCCCTAGAATTGTCT	1	1	1	A2	-	.
chr5	152402161	152402193	chr5:152402161-152402193	0	AGGGATGCTCAGGGAATCTGGGAGAGCTTCCCT	1	2	13	AA2	1.0	.
chr5	152402776	152402797	chr5:152402776-152402797	0	AGACATGGCTGTGAGCTAGTGC	2	2	2	DD2	1.0	.
chr5	152402804	152402835	chr5:152402804-152402835	0	GGACATGTCTCTGGGAATACAGGTGCTAGCCC	1	1	12	D2	-	.
chr5	152403256	152403277	chr5:152403256-152403277	0	TGGCTTGCCTAAAGGCATATTA	2	3	2	ACC1	-	.
chr5	152403430	152403461	chr5:152403430-152403461	0	AGACTAATTCCTACCCTTATTAAAAATAGTTT	1	2	12	AA2	-	.
chr5	152406023	152406054	chr5:152406023-152406054	0	AGACAAGGTCTCTGCCCTAGTGGAGCTTTTCT	1	2	12	AD2	-	.
chr5	152406740	152406761	chr5:152406740-152406761	0	TGACTTGTCCAAGAATAAGTCA	1	3	2	ACC2	-	.
chr5	152409530	152409554	chr5:152409530-152409554	0	AGGCATGCACACTACAGGCATGCCT	1	1	5	D2	1.0	.
chr5	152412396	152412419	chr5:152412396-152412419	0	GAACAAGACTATTTGCACTAGTTT	1	2	4	DD2	-	.
chr5	152414305	152414326	chr5:152414305-152414326	0	AGGCTGGTCTTGGGCCAAGTCT	1	2	2	BD2	1.0	.
chr5	152417767	152417788	chr5:152417767-152417788	0	ACACTTCTTTTAAAGCATGTCT	2	2	2	AD1	-	.
chr5	152418708	152418727	chr5:152418708-152418727	0	AAACTACTCCAGTCATGCTT	3	2	0	AD2	1.0	.
chr5	152421182	152421208	chr5:152421182-152421208	0	TGGCCTGTCTATAAAGAAAGCATGTTA	1	3	7	BCC1	1.0	.
chr5	152424434	152424465	chr5:152424434-152424465	0	GAGAATGTCACAAATTAGCAATGAACATGTCT	1	2	12	AC1	-	.
chr5	152425475	152425496	chr5:152425475-152425496	0	TGACAAGCCCTTCTACTAGTTT	1	3	2	CCD2	-	.
chr5	152428831	152428851	chr5:152428831-152428851	0	AAGCATATTTCAACCAAGTTC	1	2	1	AD2	-	.
chr5	152432316	152432340	chr5:152432316-152432340	0	AAGGATGCTAGGTACAGACAAGCTA	1	3	5	ACC1	-	.
chr5	152432416	152432440	chr5:152432416-152432440	0	AAACTTCTTCAAAGACAGCTTGTTC	1	2	5	AC2	1.0	.
chr5	152432487	152432511	chr5:152432487-152432511	0	GAGCTTGCTTTAGTGAGAATTGATT	1	2	5	AD1	-	.
chr5	152433807	152433827	chr5:152433807-152433827	0	GGACTACCCCAAAACATTTCT	1	2	1	AA2	1.0	.
chr5	152434992	152435019	chr5:152434992-152435019	0	GAACATTTCTTGGCATATGGAGATGCTC	1	2	8	AA2	-	.
chr5	152435305	152435329	chr5:152435305-152435329	0	AAGCAAGCCTATAAAGAGCTTGCTT	2	0	5	0	-	.
chr5	152437997	152438019	chr5:152437997-152438019	0	GGACTAGTTCTGGAGATAAATTC	1	2	3	AA1	1.0	.
chr5	152439493	152439524	chr5:152439493-152439524	0	AAGGAAGCACATAAAAGTTAATAAACAAGCTC	1	2	12	AD1	2.0	.
chr5	152441453	152441482	chr5:152441453-152441482	0	AAAAATCCCTCTCTAATAGCAAGCATGCTC	2	2	10	AA1	-	.
chr5	152442261	152442290	chr5:152442261-152442290	0	AGGCATCCCTAGAATACCAATGACAAGTCC	1	2	10	AC2	1.0	.
chr5	152442948	152442973	chr5:152442948-152442973	0	AGGCTATCTTTTAAAAACACTAGCCT	1	2	6	AD2	-	.
chr5	152445429	152445448	chr5:152445429-152445448	0	AAACAAATTCAAACATATTT	1	2	0	AA2	1.0	.
chr5	152445914	152445944	chr5:152445914-152445944	0	AAGCTTGTTATTTGGGTATCTGGGCTAATTG	1	3	11	ACC1	-	.
chr5	152445947	152445976	chr5:152445947-152445976	0	AGAGAAGTCTGGGATCCATTAGCCATGCCT	1	2	10	AD2	-	.
chr5	152449151	152449179	chr5:152449151-152449179	0	GAACATGACAGGGATACTAAGGCAAGCTC	1	2	9	CD	1.0	.
chr5	152449706	152449735	chr5:152449706-152449735	0	GAGCATTTTAAGCAGTCAAATAACATGCTC	1	3	10	ACC2	-	.
chr5	152450338	152450365	chr5:152450338-152450365	0	GAACATGCTCACATGTGTAGACTTCTCG	1	2	8	AC3	3.0	.
chr5	152450417	152450439	chr5:152450417-152450439	0	GGGCATATCTGGAGGGTAAGCTC	1	2	3	AA2	-	.
chr5	152450892	152450913	chr5:152450892-152450913	0	TTGTTTGTTTTTAGACAAGCTT	1	3	2	ACD1	-	.
chr5	152455616	152455637	chr5:152455616-152455637	0	GAGCGAGCCCCAGAACTTGCCA	1	2	2	BC2	-	.
chr5	152461882	152461904	chr5:152461882-152461904	0	GAGATTTTTCAGAGAACATGCTT	2	2	3	AA1	1.0	.
chr5	152463978	152464003	chr5:152463978-152464003	0	TAACAAGTTCCCCAAGTAATTAGTTT	1	3	6	ACC2	1.0	.
chr5	152464504	152464527	chr5:152464504-152464527	0	AGGCTTTTTATTCAAAGCTTGCTA	1	3	4	ACC2	-	.
chr5	152464609	152464630	chr5:152464609-152464630	0	AGGCTTGTTTGGAGACTACTGG	1	3	2	ACD2	2.0	.
chr5	152469290	152469310	chr5:152469290-152469310	0	AAACTTGGCTAAAACATGCAC	2	2	1	DD2	-	.
chr5	152470312	152470339	chr5:152470312-152470339	0	TGGCAAGTTGCTGTTAACGAGAATGTCC	1	3	8	ACC2	1.0	DNase-H3K4me3
chr5	152470394	152470421	chr5:152470394-152470421	0	AGACTAGTGCCTCCCCACAAAGATGCCC	1	2	8	AD2	1.0	DNase-H3K4me3
chr5	152472088	152472107	chr5:152472088-152472107	0	AACCTTGTTGAGACTTGTTC	3	2	0	CD	-	.
chr5	152472964	152472987	chr5:152472964-152472987	0	GAACTAGTTTGATTCAGCATTTCA	1	3	4	ACC1	-	.
chr5	152473237	152473269	chr5:152473237-152473269	0	GAACATGCTCATTAGTTTACCCCTGAGTTGCTG	1	3	13	ACC2	1.0	.
chr5	152476409	152476441	chr5:152476409-152476441	0	AAACCTGCTTTCTTTTTCCATTGGAGGAAGCTC	1	2	13	AB2	-	.
chr5	152477211	152477237	chr5:152477211-152477237	0	AGACTTGATTGAATAAAAAACATATTT	1	2	7	AD2	-	.
chr5	152477644	152477673	chr5:152477644-152477673	0	AGAAATGCTGCCTGAATTTCCAACTTGCTT	1	3	10	ACC1	-	.
chr5	152477692	152477718	chr5:152477692-152477718	0	GAGCTTGCCAGCTCCACAATCAAGTTG	1	3	7	CCD2	1.0	.
chr5	152477986	152478015	chr5:152477986-152478015	0	AAACTTGTTTTTCTATTGAAATACAATTTT	1	2	10	AD1	-	.
chr5	152481938	152481968	chr5:152481938-152481968	0	AAACTTGTTGGTATTAATCTGAGGCAAATTT	1	2	11	AC2	-	.
chr5	152487513	152487538	chr5:152487513-152487538	0	AGGGATGCTCTTTAAAAAAAAAGTTT	1	2	6	AA2	-	.
chr5	152492843	152492863	chr5:152492843-152492863	0	GAACTTGCTTTGGGCTTTATT	1	2	1	AD4	1.0	.
chr5	152499288	152499317	chr5:152499288-152499317	0	TAACAATTCTAAAGAGGTAGAAACTTGTTC	1	2	10	AC1	2.0	.
chr5	152499596	152499622	chr5:152499596-152499622	0	AAGCAAGTCCTGCTAGTAGGCTTCCTG	1	2	7	AC3	1.0	.
chr5	152500305	152500330	chr5:152500305-152500330	0	GGACTTGTTCTGTCTGAGTCATGACC	1	2	6	DD1	-	.
chr5	152502422	152502454	chr5:152502422-152502454	0	CAGCAAGTTCTACTTAGAGAACAAAGCATATGC	1	3	13	ACD2	2.0	.
chr5	152502831	152502851	chr5:152502831-152502851	0	TGGCTAGCTGAAAGCTTACCT	1	3	1	ACC1	-	.
chr5	152503152	152503175	chr5:152503152-152503175	0	AACCATGTGTCTTAGGGCAAGTCT	1	2	4	DD1	-	.
chr5	152504164	152504184	chr5:152504164-152504184	0	TGGCTTGCCTTAGGCTGATCC	1	3	1	ABC2	-	.
chr5	152504284	152504311	chr5:152504284-152504311	0	AGAGATGCTCCAGTATTAGGAGAAGCTC	1	2	8	AA2	-	.
chr5	152511152	152511184	chr5:152511152-152511184	0	TGACTTGCTCTCTTATACTCTGTGAGCATTTTC	1	2	13	AC2	-	.
chr5	152513902	152513930	chr5:152513902-152513930	0	GGACTAGATTTCTGGTACTAAGCATGCTC	1	1	9	D2	-	.
chr5	152514457	152514476	chr5:152514457-152514476	0	CAAAGAGCTTAAACTTGTTC	1	3	0	ABC1	1.0	.
chr5	152515965	152515984	chr5:152515965-152515984	0	AAATTTTCTCGAACTAGCCT	1	2	0	AA1	-	.
chr5	152518246	152518275	chr5:152518246-152518275	0	ACACATGCCCTTGGAGCCCTAAACTACTTC	1	2	10	AD3	-	.
chr5	152519732	152519759	chr5:152519732-152519759	0	CAGCATTCTCAGCCACAGTGGCATGTTT	1	3	8	ACC2	-	.
chr5	152528318	152528345	chr5:152528318-152528345	0	GGGCATGTGACAGGGGTGTGGCTTGCTT	1	3	8	CCD2	1.0	.
chr5	152529277	152529304	chr5:152529277-152529304	0	TGGCTGGCTCCCTTACTACAGCAAGCTC	1	3	8	BCC2	1.0	dELS,CTCF-bound
chr5	152529315	152529343	chr5:152529315-152529343	0	GGACTTGCTTGTTGTCATTGGGTTGGTCT	1	2	9	AB1	1.0	dELS,CTCF-bound
chr5	152529560	152529583	chr5:152529560-152529583	0	AGGGTTGTCAGGGAAGACTTGCTA	1	3	4	ACC1	-	.
chr5	152531815	152531842	chr5:152531815-152531842	0	AAACTTCTCCAGGCATCCAGGCATCCTT	1	2	8	AA2	-	.
chr5	152532830	152532854	chr5:152532830-152532854	0	AGGCTAGCTTATGCCAAATAAGACT	1	2	5	AD1	-	dELS,CTCF-bound
chr5	152533324	152533356	chr5:152533324-152533356	0	AGACTAGTTAACCATTCAAGATGGGATAAGTCC	1	2	13	AC2	-	.
chr5	152533465	152533486	chr5:152533465-152533486	0	GAACATACTCTGGGGCATGTTA	1	2	2	AC2	-	.
chr5	152538673	152538694	chr5:152538673-152538694	0	AGACATGCTTAGAGGTTTGCCT	1	1	2	A2	-	.
chr5	152539258	152539282	chr5:152539258-152539282	0	AAACTTTCTTGAAATAAATTTGCTT	1	2	5	AA2	-	.
chr5	152539798	152539827	chr5:152539798-152539827	0	CAACAAGCCTCCAAGGAAGGAGACATTTCC	1	2	10	AC2	1.0	.
chr5	152543247	152543271	chr5:152543247-152543271	0	AGGCTTGTTTGCAGAGGACATGATC	2	1	5	D1	1.0	.
chr5	152546187	152546218	chr5:152546187-152546218	0	AGACTTGACAAAATTCATTCATAAGCATGTTG	1	3	12	CCD2	-	.
chr5	152549737	152549757	chr5:152549737-152549757	0	GTGCATGTTTGGTGCATGTTT	2	2	1	DD2	-	.
chr5	152556061	152556089	chr5:152556061-152556089	0	CAACAAGTCTTGCTAGTCAGAGCTGGCCT	1	2	9	BC2	-	.
chr5	152557202	152557233	chr5:152557202-152557233	0	AAACATGCTGTAGAGTGAAAGGTGACTAGTGT	1	3	12	CCD1	-	.
chr5	152560555	152560581	chr5:152560555-152560581	0	AAACAAGCTGACTACTGGAACTTACTG	1	3	7	ACC1	-	.
chr5	152561029	152561057	chr5:152561029-152561057	0	AAACCCGTCTATTCATGAAAGGCTAGCTC	1	2	9	BB1	2.0	.
chr5	152564724	152564745	chr5:152564724-152564745	0	AGGCTAGTTTAAATTCATGCTT	1	2	2	DD1	2.0	.
chr5	152570175	152570199	chr5:152570175-152570199	0	GTGATAGCTTGAACCAAGCAAGCCA	1	3	5	ACD1	-	.
chr5	152571140	152571162	chr5:152571140-152571162	0	AGGTTTGTTTATCAGATAAGCTT	1	2	3	AA2	-	.
chr5	152571929	152571949	chr5:152571929-152571949	0	GAACTTTCTAGAGACTTGTTG	1	3	1	ACC2	1.0	.
chr5	152576571	152576591	chr5:152576571-152576591	0	TGACATGCTTCTGGATTGTTT	1	3	1	ACC2	-	.
chr5	152576756	152576783	chr5:152576756-152576783	0	AAGCTTCCCTATATCTATAGACAATTCT	1	2	8	AA2	1.0	.
chr5	152576845	152576874	chr5:152576845-152576874	0	TAGGATGTCTTCCAATCCATAAACATGCTA	1	3	10	ACC1	2.0	.
chr5	152590141	152590173	chr5:152590141-152590173	0	AAGCTTGTCCACCACAATCAAGTGGGCTTCATC	1	2	13	AD4	2.0	.
chr5	152591643	152591675	chr5:152591643-152591675	0	AAACAAATTTATAAGAAAAAATCAAACAACCCC	1	2	13	AA2	2.0	.
chr5	152592495	152592514	chr5:152592495-152592514	0	ATAGAAGTTTAGACAAGTTA	2	3	0	ACD1	2.0	.
chr5	152593856	152593883	chr5:152593856-152593883	0	GAACTCGTTCTACATACCTAGCATGTTT	1	2	8	BC2	-	.
chr5	152598289	152598312	chr5:152598289-152598312	0	AAACATGGCCTTAGGGGGTTGCCC	1	2	4	AD2	3.0	.
chr5	152598829	152598861	chr5:152598829-152598861	0	AACCAAGTCTAGGATCCTCAGGAAAGCAAACCC	1	2	13	AD3	-	.
chr5	152599189	152599212	chr5:152599189-152599212	0	AGGCAAGTTCAGTAGAACTAGTGC	1	1	4	D1	-	.
chr5	152600561	152600589	chr5:152600561-152600589	0	AGGCAAGCCACTATGTAGCTAGAATGTTT	1	3	9	ACC2	-	.
chr5	152602091	152602123	chr5:152602091-152602123	0	AGACTTGCCACATGAAAATCTTTAGACTAATCA	1	3	13	ACC1	-	dELS
chr5	152603515	152603547	chr5:152603515-152603547	0	TGACATGTTCTAATCTGAACCATTGACAAGTAT	1	3	13	CCD1	-	.
chr5	152603657	152603686	chr5:152603657-152603686	0	GAACATGTAAAATGCACAGGTAGCAAGCCC	1	3	10	CCD2	-	.
chr5	152604949	152604972	chr5:152604949-152604972	0	AAAATAGTCCTTTTGAACATATTT	1	2	4	AA2	1.0	.
chr5	152606367	152606389	chr5:152606367-152606389	0	CAGCATGTTGGCCAGGCTGGTCT	1	3	3	BCC1	1.0	.
chr5	152609722	152609742	chr5:152609722-152609742	0	GGACATGCCGAAGACATTCTG	2	3	1	ACC1	1.0	.
chr5	152611004	152611023	chr5:152611004-152611023	0	GGACTAGTGTGGGCTACCTC	2	2	0	AD2	-	.
chr5	152614197	152614225	chr5:152614197-152614225	0	TGGGAAGCTTTGTGACCTTGAACAAGTCT	1	2	9	AC3	-	.
chr5	152616362	152616388	chr5:152616362-152616388	0	GAACCAGCCTTGAACTCAAACAAATTT	1	2	7	AB3	1.0	.
chr5	152618935	152618965	chr5:152618935-152618965	0	ACCCAAGTTTATGAAGATAGAGAACATGTTA	1	3	11	CDD2	3.0	.
chr5	152619096	152619121	chr5:152619096-152619121	0	AAGCTATCTTGAAAAAGAACAAATTC	1	2	6	AA2	1.0	.
chr5	152620017	152620037	chr5:152620017-152620037	0	CAACAAGACTTGAGCATGTTT	2	2	1	CD	-	dELS
chr5	152621499	152621523	chr5:152621499-152621523	0	CAGCAAGTTGGCTACAAAATTGCCC	1	3	5	ACC2	-	.
chr5	152622295	152622324	chr5:152622295-152622324	0	AAGCATTGTTTTTCATTTTTGGACAAGTTT	2	2	10	AD1	1.0	.
chr5	152626777	152626809	chr5:152626777-152626809	0	GGGCAAGCTTACACCTATAGTTAGTGATTGCTC	1	2	13	AD1	-	.
chr5	152628099	152628130	chr5:152628099-152628130	0	GAGCATGTTGTGTGATTTATGGGAGCATATTT	1	2	12	AC2	1.0	.
chr5	152628548	152628578	chr5:152628548-152628578	0	AAGATAGCTCATGTTCACCCAAAACATGTAT	1	2	11	AD3	-	.
chr5	152631295	152631327	chr5:152631295-152631327	0	TAGCATGTCCAGATGTACTCTATCAGGATGCTC	1	3	13	ACC2	1.0	.
chr5	152633363	152633392	chr5:152633363-152633392	0	GGACATTTCTGGTTTGGTTGAAACTTTCTC	1	2	10	AA2	-	.
chr5	152638749	152638778	chr5:152638749-152638778	0	AAGCGAGGCTGAATGAATGAAGACATGTCT	2	2	10	BD1	2.0	.
chr5	152640725	152640747	chr5:152640725-152640747	0	AGACTAGCTTGGGCAGCATGGCA	1	3	3	CCD1	1.0	.
chr5	152641768	152641794	chr5:152641768-152641794	0	GGAAAAGTACTGAGCAAAAACAAGTCT	1	2	7	AD1	-	.
chr5	152642857	152642888	chr5:152642857-152642888	0	AGACTTTTTTTTTTTTTTTGAAGGACAACTCT	1	2	12	AA2	-	.
chr5	152644130	152644149	chr5:152644130-152644149	0	AAGCATGTTCAAACTTGTTG	5	1	0	C1	-	.
chr5	152645754	152645783	chr5:152645754-152645783	0	TAACAAGTCTTTCCTTAACAAGACAGTCCC	1	3	10	ABC2	1.0	.
chr5	152646785	152646811	chr5:152646785-152646811	0	AAACTATTTTAAGTGAAGAGATTGCTT	1	2	7	AA2	-	.
chr5	152651331	152651357	chr5:152651331-152651357	0	AAGCAAGTCAATTTTTATAACATGTAT	1	3	7	CCD1	-	.
chr5	152654806	152654838	chr5:152654806-152654838	0	GGGGTTGTTTGTTTTTTTCTTGTAAATTTGTTT	1	2	13	AA2	-	.
chr5	152659498	152659521	chr5:152659498-152659521	0	TGCTTTGTTTACCTAAGCAAGCCT	1	3	4	ACD1	-	.
chr5	152660796	152660825	chr5:152660796-152660825	0	AAACTAGTAGTATTTGCAGATAACATGCTT	1	3	10	CCD2	-	.
chr5	152661486	152661506	chr5:152661486-152661506	0	AGACTAGCACTAGGCAGGCCC	1	2	1	BD2	2.0	.
chr5	152663797	152663817	chr5:152663797-152663817	0	AGACAACTCCAAGGCATATTT	1	2	1	AA2	-	.
chr5	152665180	152665199	chr5:152665180-152665199	0	AAACAAGCCTTAACAAATTC	2	2	0	AC1	1.0	.
chr5	152670270	152670289	chr5:152670270-152670289	0	GGACTATCTCAGGCTTTTCC	1	2	0	AA2	-	.
chr5	152671322	152671342	chr5:152671322-152671342	0	TAAGTTGTTTCGAACATGTTC	1	2	1	AC3	-	.
chr5	152675208	152675229	chr5:152675208-152675229	0	ACACAATCTTGAGGACTAGCCT	1	2	2	AD1	2.0	.
chr5	152680526	152680553	chr5:152680526-152680553	0	GTACATGTTTGGGCCTATGAAAATGCCC	1	2	8	AD2	-	.
chr5	152681813	152681839	chr5:152681813-152681839	0	AGAATAGACTTTAAGATAAACATGTTC	2	2	7	AD1	-	.
chr5	152686787	152686814	chr5:152686787-152686814	0	AGGCAGGCCTTCAGAAAGGAACAGGCCT	1	2	8	BB2	1.0	.
chr5	152686922	152686946	chr5:152686922-152686946	0	GAATTTATCTTAAACAGGCTTGTTT	1	2	5	AA1	-	.
chr5	152689605	152689634	chr5:152689605-152689634	0	GGGGAAGTTCCTGGGGCCTTGGGCATGGTC	1	2	10	AD3	1.0	PLS
chr5	152693176	152693196	chr5:152693176-152693196	0	AAAGTTGTTCAAAGCAAGGTT	1	2	1	AD3	-	.
chr5	152693326	152693348	chr5:152693326-152693348	0	AAACTAGCTTAAAATACATATTT	2	2	3	AD1	-	.
chr5	152693590	152693615	chr5:152693590-152693615	0	TAGAGAGCTTGAAGTTGAGCTAGCCC	1	3	6	ABC1	-	.
chr5	152694215	152694242	chr5:152694215-152694242	0	AAGGAAGCCTTGCAGAAATAACATGTTG	1	3	8	ACC1	-	.
chr5	152694705	152694725	chr5:152694705-152694725	0	AAGAAAGCTTAAGATATGTTT	1	2	1	AA2	-	.
chr5	152700219	152700246	chr5:152700219-152700246	0	AAACTAGTTCAACCATTGTGGGAAGTCA	1	3	8	ACC2	-	.
chr5	152704453	152704484	chr5:152704453-152704484	0	GGACATGCTTTGGTTTGGATAAGAAAATGCTG	1	2	12	AC1	1.0	.
chr5	152704996	152705025	chr5:152704996-152705025	0	GGACATGCTCCTGCTGCAGTTAACTAGCCC	2	1	10	C2	-	.
chr5	152705351	152705376	chr5:152705351-152705376	0	AGGCAAGTTCAATTTGGGGCATCTAA	1	3	6	ACD2	1.0	.
chr5	152706991	152707019	chr5:152706991-152707019	0	GGGGTTGCTTGATTCTTGTAAATTTGTTT	1	2	9	AA2	2.0	.
chr5	152707051	152707079	chr5:152707051-152707079	0	GGGGTTGCTTGATTCTTGTAAATTTGTTT	1	2	9	AA2	-	.
chr5	152708248	152708273	chr5:152708248-152708273	0	GAGCTTACCCTTAAGTAAATAAGCTT	1	2	6	AA2	-	.
chr5	152711142	152711166	chr5:152711142-152711166	0	AATCTAGTTTAAATAACGCAAGTTT	1	2	5	DD2	-	.
chr5	152713081	152713108	chr5:152713081-152713108	0	AGAAAAGCCCTAGGCAGGAAAGATGCTC	1	2	8	AA2	-	.
chr5	152713176	152713200	chr5:152713176-152713200	0	GGACAAATCTATTCAGGGCTTTCTT	1	2	5	AA2	1.0	.
chr5	152715561	152715593	chr5:152715561-152715593	0	AAACAAATTTACAAGAAAAAAACAAACAACCCC	1	2	13	AA2	-	.
chr5	152717780	152717801	chr5:152717780-152717801	0	GGAAAAGTCCTGCAACATGTTT	1	2	2	AC2	-	.
chr5	152718872	152718899	chr5:152718872-152718899	0	AGGCTTGCTTCCTTCTCAGAGCTATTGG	1	3	8	ACD2	1.0	.
chr5	152721970	152721999	chr5:152721970-152721999	0	AGAAAAGTTCTCAACTCCCTAAACTTACTC	1	2	10	AA2	-	.
chr5	152722173	152722197	chr5:152722173-152722197	0	AGACTTGTCCATGATGGACTCCTTG	1	3	5	ABC2	1.0	.
chr5	152722815	152722838	chr5:152722815-152722838	0	AAGCTAGCCTCTTCAGAAAAGTAC	1	2	4	AD1	-	.
chr5	152725993	152726013	chr5:152725993-152726013	0	ATACATGTTCCAAACTTGTAT	2	2	1	DD3	-	.
chr5	152730738	152730766	chr5:152730738-152730766	0	AAACATGCTCTTAAAGTCCAAACAGACTT	1	2	9	AB4	-	.
chr5	152731501	152731529	chr5:152731501-152731529	0	GAACAAACTTAATTAGAAAAAGAAAGCCT	1	2	9	AA2	2.0	.
chr5	152734333	152734358	chr5:152734333-152734358	0	ATACAAGTTTTTGTGTGAACATGTTT	2	1	6	D1	-	.
chr5	152735758	152735780	chr5:152735758-152735780	0	GAACATGCTAGTGGAGCTATCTC	1	2	3	AC2	1.0	.
chr5	152738541	152738573	chr5:152738541-152738573	0	AGGCAGGCTTGGACCTGCACAGAAGGATTGCCC	1	2	13	AB2	1.0	.
chr5	152739103	152739130	chr5:152739103-152739130	0	AGGCATACCCATCCCCAAAGACAGGCCT	1	2	8	AB2	1.0	.
chr5	152739404	152739432	chr5:152739404-152739432	0	TGACAAGCCTATGAACCATAGACTTCATT	1	3	9	ACD2	-	.
chr5	152741393	152741416	chr5:152741393-152741416	0	AGGCTTGCTTAGGTAAACAAAGCA	1	3	4	ACD2	-	.
chr5	152744614	152744644	chr5:152744614-152744644	0	GGGCTTCATCCCTGGGATGCAAGGCTAGTTC	1	2	11	AD1	-	.
chr5	152746099	152746131	chr5:152746099-152746131	0	AAACAAATTTACAAGGAAAAAACAAACAACCCC	1	2	13	AA2	-	.
chr5	152748308	152748335	chr5:152748308-152748335	0	GAACAAATTTACAAGAAAAAACAACCCC	1	2	8	AA2	-	.
chr5	152753151	152753179	chr5:152753151-152753179	0	AAACTCCTCTGAGCTAAAGGAACATGTTC	2	2	9	AB1	3.0	.
chr5	152763501	152763533	chr5:152763501-152763533	0	GGGGTTGTTTGTTTTTTCCTTGTAAATTTGTTT	1	2	13	AA2	1.0	.
chr5	152768217	152768240	chr5:152768217-152768240	0	TGCTTTGTTTACCTAAGCAAGCCT	1	3	4	ACD1	-	.
chr5	152769369	152769398	chr5:152769369-152769398	0	AAACAATCCTCTAATGAGGCAAACATCCCC	1	2	10	AA2	1.0	.
chr5	152770499	152770531	chr5:152770499-152770531	0	AAGCAAGATTATTTCATTTTACTTAGCAAGCCT	1	2	13	CD	-	.
chr5	152774945	152774976	chr5:152774945-152774976	0	AAACATTTTCTGGTTGACAATTGAGTTTGTCT	1	2	12	AA2	-	.
chr5	152775026	152775054	chr5:152775026-152775054	0	GAGCAAGTTTTATTGTGTAGAGGAAGCTC	1	1	9	A2	-	.
chr5	152777634	152777661	chr5:152777634-152777661	0	AGACTAGTCCTTGGTTAGATATATGTTT	2	2	8	AD1	-	.
chr5	152779297	152779328	chr5:152779297-152779328	0	AAACAAGGCTTCTGGGATAACTAGAAATGTCC	1	2	12	AD2	1.0	.
chr5	152782402	152782427	chr5:152782402-152782427	0	AGACCAGTTTAATGGAAGACAATTTC	1	2	6	AB3	1.0	.
chr5	152784229	152784258	chr5:152784229-152784258	0	TGACAAGCACAAAAAGAAATTGACAAGTCT	1	3	10	CCD2	-	.
chr5	152787385	152787413	chr5:152787385-152787413	0	GAACATATTTTAGGCCACAAGACCAGTCT	1	2	9	AB2	1.0	.
chr5	152792825	152792853	chr5:152792825-152792853	0	AGACAAATTTACAAGAAAAAAACAACCCC	1	2	9	AA2	-	.
chr5	152801141	152801172	chr5:152801141-152801172	0	AGACTATTTTCTGTCAGTTTAGGAGCATCTTT	1	2	12	AA2	1.0	.
chr5	152803267	152803295	chr5:152803267-152803295	0	CAGCATGGCCAGGGAGGGCAAACATGTCT	1	2	9	CD	1.0	.
chr5	152806938	152806969	chr5:152806938-152806969	0	ATACATGCTCCAGGGACACTTCAAACTTGCTG	1	2	12	CD	2.0	.
chr5	152807717	152807746	chr5:152807717-152807746	0	AGGCAAGTTTCAGAGCAGGAGTGGAAGTTT	1	2	10	AD1	2.0	.
chr5	152807968	152807992	chr5:152807968-152807992	0	ACACATGCCCATCTGAGGCTTTCTT	1	2	5	AD3	-	.
chr5	152812164	152812183	chr5:152812164-152812183	16	AGACATGTCCGAACATGCCT	5	0	0	0	3.0	dELS,CTCF-bound
chr5	152819323	152819355	chr5:152819323-152819355	0	GCTCAAGCTCTGGTCATCTCAGAGGGCATGTTA	1	3	13	CDD2	1.0	.
chr5	152819642	152819665	chr5:152819642-152819665	0	AGGCATGCTTCTAGGCACATGTCT	1	1	4	D2	-	.
chr5	152819935	152819966	chr5:152819935-152819966	0	AAACAAGCTAAGCAACATCAAAAGACTTTCTC	1	2	12	AC2	1.0	.
chr5	152822108	152822128	chr5:152822108-152822128	0	AAACATGTATAGGACTTGTAT	2	2	1	DD2	-	.
chr5	152824154	152824182	chr5:152824154-152824182	0	AAGCAACTCCCTAAAGTGAGGACAACTCC	1	2	9	AA2	-	.
chr5	152825328	152825349	chr5:152825328-152825349	0	ACACAAGTATCAAAGCAAGTCT	1	2	2	DD1	-	.
chr5	152826114	152826145	chr5:152826114-152826145	0	AAATTTGTCTTCTTTTTTCAGTAGGCAAGCCT	1	1	12	A1	-	.
chr5	152833995	152834025	chr5:152833995-152834025	0	AAGCATGGTCCATTTCTAGTGAGGCTTCTTC	1	2	11	AD2	-	.
chr5	152837282	152837313	chr5:152837282-152837313	0	TTTCTAGTCCAGTGGAAAACCCAGGCATGCCT	1	3	12	CDD2	-	.
chr5	152837698	152837717	chr5:152837698-152837717	0	AAACAACTCTGAGCAAGTGC	2	2	0	AD2	-	.
chr5	152840560	152840587	chr5:152840560-152840587	0	GAATTTGCTCAATTCTCTGGAAATGCTC	1	2	8	AA2	-	.
chr5	152843834	152843855	chr5:152843834-152843855	0	CAGCAAGCTTAGGAGTAAGTCC	1	2	2	AC2	-	.
chr5	152844850	152844881	chr5:152844850-152844881	0	AAACATGTTTTTGTGTGGATGTGAGGTTTTTT	2	2	12	AA1	1.0	.
chr5	152846637	152846666	chr5:152846637-152846666	0	GAACCAGTCTTGCATATCTGAAACAAATCT	1	2	10	AB3	1.0	.
chr5	152850128	152850150	chr5:152850128-152850150	0	AAGCATATCATTTAAACTTGTTT	1	2	3	AC1	-	.
chr5	152850537	152850564	chr5:152850537-152850564	0	AGGCAAGTCTACTGGCACAGATTTCCTC	1	2	8	AA1	1.0	.
chr5	152851963	152851994	chr5:152851963-152851994	0	AAACTTGTCCACACTGAATTTCCAGCAATTCA	1	3	12	ACC1	1.0	.
chr5	152854817	152854847	chr5:152854817-152854847	0	GAAGTAGTTTATTAAAAAGTTAGACATGTTA	1	2	11	AC2	-	.
chr5	152857839	152857864	chr5:152857839-152857864	0	ACACTAGCTCAGATTAGAGAAAGCTC	1	2	6	AD2	-	.
chr5	152857902	152857927	chr5:152857902-152857927	0	GAGCTATCTTTAGCTAAGGCTTGGTT	1	2	6	AD2	-	.
chr5	152858480	152858510	chr5:152858480-152858510	0	AAGCAAGTTTATAAATTTAATGAACTACTTT	1	1	11	A1	-	.
chr5	152865265	152865293	chr5:152865265-152865293	0	GAAGAAGTTTACAAATTCTGAGGAAGTTC	1	2	9	AA2	-	.
chr5	152865816	152865838	chr5:152865816-152865838	0	AGTCTACTCCACAGAACTTGTCC	1	2	3	AD1	1.0	.
chr5	152868302	152868323	chr5:152868302-152868323	0	GGGCTATTCCTGTGGCTTGCCC	1	2	2	AC2	-	.
chr5	152868550	152868582	chr5:152868550-152868582	0	AAGCTTGTTAGCTGTCCATTTTGAAAATAGTCT	1	2	13	AC2	-	.
chr5	152872782	152872804	chr5:152872782-152872804	0	AGACTTGTCATCAAGGCTAATCT	1	2	3	AC2	-	.
chr5	152873703	152873733	chr5:152873703-152873733	0	GAACTAGATTAACATAGACTCAAACTATCTC	1	2	11	AD2	2.0	.
chr5	152874829	152874854	chr5:152874829-152874854	0	AAGCAAGCACGTTGGGAAACATATTT	1	2	6	AD2	-	.
chr5	152876802	152876832	chr5:152876802-152876832	0	GAGCTGGTCCCATACCTATGGAAACTTTTCC	1	2	11	AB2	-	.
chr5	152877017	152877049	chr5:152877017-152877049	0	AAGCTAGTCTGCTATGATCAAGTAGGCATTATC	1	2	13	AD4	-	.
chr5	152880679	152880699	chr5:152880679-152880699	0	AAGCCTGCCTTGAGCTGGCTC	1	2	1	BB2	1.0	.
chr5	152882293	152882314	chr5:152882293-152882314	0	CAGCTAGCCTATTAACATGCTT	3	2	2	CC	-	.
chr5	152883303	152883329	chr5:152883303-152883329	0	AGTCAAGATTGTAACATAGACATGTTT	1	2	7	DD1	1.0	.
chr5	152884423	152884449	chr5:152884423-152884449	0	TATCTAGCCTCTGCCACCAACTAGTCC	1	3	7	CCD1	2.0	.
chr5	152884613	152884640	chr5:152884613-152884640	0	CAACATGCCACTTCCAATAGACAAATTT	1	3	8	ACC1	1.0	.
chr5	152887297	152887329	chr5:152887297-152887329	0	GGGGTTGTTTGTTTTTTTCTTGTAAATTTGTTT	1	2	13	AA2	-	.
chr5	152891994	152892017	chr5:152891994-152892017	0	TGCTTTGTTTACCTAAGCAAGCCT	1	3	4	ACD1	-	.
chr5	152894403	152894422	chr5:152894403-152894422	0	TAACTTGCTCTGGCAGGCTT	3	3	0	BCC1	-	.
chr5	152899563	152899583	chr5:152899563-152899583	0	CAGCATGCCCTCGGCCTGCTT	1	3	1	BCC2	-	.
chr5	152902352	152902384	chr5:152902352-152902384	0	AAAGAAGCCTTCCCAATTATTCTCAGCAAGCTA	1	3	13	ACC1	1.0	.
chr5	152903004	152903034	chr5:152903004-152903034	0	TGACTTGCTATAAAGAAATAATAGCTTGCCT	1	3	11	CCC	-	.
chr5	152907877	152907907	chr5:152907877-152907907	0	GGACAAGTTCCCTAATTACTCCGGGAAGTTA	1	3	11	ACC2	1.0	.
chr5	152909317	152909336	chr5:152909317-152909336	0	GGACATTTTCAGACCTGTTT	2	2	0	AB2	-	.
chr5	152909777	152909806	chr5:152909777-152909806	0	GAACTGGTTCTTAAGTATGAAAACTATCTT	1	2	10	AB2	1.0	.
chr5	152910413	152910441	chr5:152910413-152910441	0	GGGCTTTTTCTCTCTGGATGAGAATGTCT	1	2	9	AA2	-	.
chr5	152912521	152912550	chr5:152912521-152912550	0	GGGCTTTCTTGCTGTTCCAAGAACTTGCCA	1	2	10	AC2	2.0	.
chr5	152914516	152914548	chr5:152914516-152914548	0	GGGGTTGTTTGTGTTTTTCTTGTAAATTTGTTT	1	2	13	AA2	-	.
chr5	152917797	152917828	chr5:152917797-152917828	0	TGGCATGTTTTTTCAGTGGCTGGTACAAGTTG	1	3	12	CCD2	-	.
chr5	152918627	152918655	chr5:152918627-152918655	0	GAACTTCCTCCTTTAGCTTGGAGTAGTTT	1	2	9	AA2	-	.
chr5	152920591	152920619	chr5:152920591-152920619	0	AAACAAATTTACAAGAATAAAACAACCCT	1	2	9	AA2	-	.
chr5	152923009	152923031	chr5:152923009-152923031	0	AGACAATCCTAAGAGACTAACCT	1	2	3	AA2	1.0	.
chr5	152924670	152924690	chr5:152924670-152924690	0	GAACTTCCTAGAGACTTGTTA	1	3	1	ACC2	-	.
chr5	152925170	152925195	chr5:152925170-152925195	0	AAAATTGTCTTTCATGAAACTGGTCC	1	2	6	AB3	-	.
chr5	152926073	152926102	chr5:152926073-152926102	0	AGAGATGCCCTAGGCTTTGGGAGCACGCCC	2	2	10	AB3	1.0	.
chr5	152926661	152926692	chr5:152926661-152926692	0	GGTCTTGCTCCTGCCATGTAAGATGCTTGCTC	1	2	12	DD2	1.0	.
chr5	152928054	152928085	chr5:152928054-152928085	0	GAGCTTGCATCGTCCTGTTTTAGAAATAGCTT	1	2	12	AD2	-	.
chr5	152928642	152928662	chr5:152928642-152928662	0	GAGCATGCTAGAAACTAACTG	2	3	1	ACC1	1.0	.
chr5	152931510	152931533	chr5:152931510-152931533	0	AGTCATGCTTCCCAAAACATGGTT	1	2	4	DD3	-	.
chr5	152933189	152933211	chr5:152933189-152933211	0	AGACTTGTTACAGGAAATAGCTA	1	3	3	ACC2	1.0	dELS
chr5	152933952	152933984	chr5:152933952-152933984	0	AAGCATTTCTAGAGAAGGTATGTGGGCAAGTGT	1	2	13	AD2	-	.
chr5	152935382	152935407	chr5:152935382-152935407	0	CAGCATATCTTAAATCAGACAAGCCA	1	3	6	ACC2	-	.
chr5	152944177	152944207	chr5:152944177-152944207	0	AAACTGACTTCCACAATGGTTGAACTAGTTT	1	2	11	AB1	1.0	.
chr5	152945769	152945788	chr5:152945769-152945788	0	GAACATGCCCTGGCTTTCCT	3	2	0	AC1	-	.
chr5	152947208	152947228	chr5:152947208-152947228	0	GGAGGTGTTCAAAACAAGTCT	1	2	1	AB4	1.0	.
chr5	152949132	152949152	chr5:152949132-152949152	0	TAACATACTCCTGGCAAGTCT	1	3	1	ACC2	-	.
chr5	152949782	152949814	chr5:152949782-152949814	0	AGGCTAGTCTCCAGAAAAAAAAGTGAGATGTTA	1	3	13	ACC2	-	.
chr5	152951162	152951187	chr5:152951162-152951187	0	AGACTTGCTAGACTTTAAATTAGCTA	1	3	6	ACC2	-	.
chr5	152951989	152952021	chr5:152951989-152952021	0	GAACTAGTCTGTCACATGTGAAAGAACAAAGTT	1	2	13	AD4	1.0	.
chr5	152956315	152956344	chr5:152956315-152956344	0	AAAAAAGTTTGACATTTAAAGGGTAAGCTT	1	2	10	AA2	1.0	.
chr5	152963558	152963589	chr5:152963558-152963589	0	GGACTTGCTGGTCCTTCTATCCAGACTATTCT	1	2	12	AC2	-	.
chr5	152964715	152964744	chr5:152964715-152964744	0	GGAGTTGCTTAACAGAGCATCAACATGCTA	1	3	10	ACC1	1.0	.
chr5	152966932	152966954	chr5:152966932-152966954	0	GGACAAGCTCCTGGAAAATACTC	2	2	3	AA1	1.0	.
chr5	152969812	152969840	chr5:152969812-152969840	0	AAGCAATCCTAAGCAAAAAGAACAAATCT	1	2	9	AA2	-	.
chr5	152975638	152975658	chr5:152975638-152975658	0	AAGCTTTCTTTGAGCAAGTCT	1	1	1	A2	-	.
chr5	152976026	152976053	chr5:152976026-152976053	0	GATTAAGCTTAGTGAGGAAGGCATGTCA	1	3	8	ACD1	-	.
chr5	152979283	152979309	chr5:152979283-152979309	0	AGTCAATTCTCCCTAATAAACTTGCTT	1	2	7	AD1	-	.
chr5	152980738	152980764	chr5:152980738-152980764	0	GAACATTTTTTGTGCTAGGACATTCTT	1	2	7	AA2	-	.
chr5	152983439	152983458	chr5:152983439-152983458	0	GAACTTGCTTAAGAAACTCC	1	2	0	AA1	-	.
chr5	152983746	152983772	chr5:152983746-152983772	0	AAACATGCTCCTTCCAACAAAATGCTA	1	3	7	ACC2	1.0	.
chr5	152990603	152990629	chr5:152990603-152990629	0	GGGCAGGCCTTTATTTTAGGCATGTCC	2	1	7	B2	-	.
chr5	152990752	152990776	chr5:152990752-152990776	0	AAGCTTGTTAGTCATGAAGTAGTTA	1	3	5	ACC2	2.0	.
chr5	152990815	152990836	chr5:152990815-152990836	0	AAGCTATTTTAAAAGCAATTCT	1	2	2	AA2	-	.
chr5	152993280	152993310	chr5:152993280-152993310	0	AGACCTGCTTTAGAGTTTACAGAACATATCT	2	2	11	AB3	-	.
chr5	152993337	152993356	chr5:152993337-152993356	0	AAGCTTGTTTGGGGTAGGCT	2	2	0	AD1	2.0	.
chr5	152994587	152994615	chr5:152994587-152994615	0	GCATAAGCTCATACCAGGGAAGCATGTTG	1	3	9	ACD1	-	.
chr5	152994698	152994725	chr5:152994698-152994725	0	AGGCAAGTTACTGGGTTCCTGCATGCCT	1	3	8	CCD2	-	.
chr5	152995286	152995309	chr5:152995286-152995309	0	GAATAAGTTCTAAAGAAAAAGTCC	1	2	4	AA2	-	.
chr5	152997014	152997034	chr5:152997014-152997034	0	AGATTTGTTATGAGCAAGTTT	1	2	1	AC1	1.0	.
chr5	152999244	152999275	chr5:152999244-152999275	0	GACCTAGTCCTATGGTTCTCAAAGAGATGTTC	1	2	12	AD2	1.0	.
chr5	153004441	153004461	chr5:153004441-153004461	0	AAACATGCGTTAAATAAGCTT	1	2	1	AD2	1.0	.
chr5	153007122	153007146	chr5:153007122-153007146	0	GAGGATGTCTATCTTAAGCTTGTCT	2	1	5	A1	-	.
chr5	153007202	153007228	chr5:153007202-153007228	0	GAATTTGCTTCAGGATAAATCATGCCT	1	2	7	AD2	-	.
chr5	153007629	153007660	chr5:153007629-153007660	0	AAGCTTTTCTCCTTTTCCAAGAGTACAAGTTT	1	2	12	AD2	-	.
chr5	153010049	153010081	chr5:153010049-153010081	0	AAACTGGTTTCCTTCATCTTTAACAGCAAGTTT	1	2	13	BC2	2.0	.
chr5	153011193	153011216	chr5:153011193-153011216	0	CCAGATGTCTCTAAAAACATGCTC	1	3	4	ACD1	1.0	.
chr5	153012655	153012687	chr5:153012655-153012687	0	AAACAAATTTACAAGAACAAAACAAACAACCCC	1	2	13	AA2	-	.
chr5	153016286	153016307	chr5:153016286-153016307	0	AAGGTAGTCCTAGAACTAATTC	1	2	2	AA2	-	.
chr5	153019109	153019132	chr5:153019109-153019132	0	AAGCAAAATCAATAAAACAAGCCC	1	2	4	AD1	-	.
chr5	153019612	153019636	chr5:153019612-153019636	0	AGGATAGCCTCTTCAAAAAATGCTC	1	2	5	AA2	1.0	.
chr5	153020898	153020923	chr5:153020898-153020923	0	AGGTCTGTCCACACCAAAGCAAGTCC	1	2	6	AB4	1.0	.
chr5	153024979	153025011	chr5:153024979-153025011	0	GGGGTTGTTTGTTTTTTTCTTGTAAATTTGTTT	1	2	13	AA2	-	.
chr5	153027946	153027969	chr5:153027946-153027969	0	AGACTTCCCCAGGGACACATGTCC	1	2	4	AD2	-	.
chr5	153029511	153029532	chr5:153029511-153029532	0	GAAGAAGTTCTAAAACATGGCC	1	2	2	AD3	-	.
chr5	153030661	153030687	chr5:153030661-153030687	0	AAGCAAGCCTCCAAATCCTACAAGCCT	1	2	7	CD	-	.
chr5	153031643	153031663	chr5:153031643-153031663	0	AGATTAGCTCTGGATTTGCTT	1	2	1	AA2	-	.
chr5	153033557	153033586	chr5:153033557-153033586	0	ATGCTTGCTTGGATCAGTATAAGCATGCCA	1	2	10	CD	1.0	dELS
chr5	153034473	153034498	chr5:153034473-153034498	0	GAGCATGCCACAGCAATGGCTACTCC	1	3	6	ACC1	1.0	.
chr5	153037332	153037362	chr5:153037332-153037362	0	AAACAGGCCTGTAGAGGCACTAGACTTGTCA	1	2	11	BC2	1.0	dELS,CTCF-bound
chr5	153037820	153037839	chr5:153037820-153037839	0	CAGTATGTCCAAACTAGCTT	4	2	0	AC3	-	.
chr5	153041297	153041318	chr5:153041297-153041318	0	TATCATGTCTGAGAGCTTGCTT	2	2	2	CD	-	.
chr5	153044770	153044797	chr5:153044770-153044797	0	GGGCATGTTTAGCAATATGAACATGGAA	1	3	8	CDD3	-	.
chr5	153049374	153049406	chr5:153049374-153049406	0	GGGCATTCCAAAGTAAAACTTAAAAACTAGTTC	1	2	13	AC1	-	.
chr5	153049431	153049454	chr5:153049431-153049454	0	AGACATGCCTCATTAGACCTGCCT	2	1	4	B2	2.0	.
chr5	153050971	153050990	chr5:153050971-153050990	1	AAGCAAGCCAGAACATGCCA	5	2	0	CC	-	dELS,CTCF-bound
chr5	153051150	153051176	chr5:153051150-153051176	0	TGGCTAGTTAAGCTGCAGAGCAGGCCT	1	3	7	BCC1	-	.
chr5	153054828	153054850	chr5:153054828-153054850	0	AGATAAGCTCCTTAAAATAGTCT	1	2	3	AA2	-	.
chr5	153057793	153057814	chr5:153057793-153057814	0	GGTAAAGCCCAAAAACTTGTTT	1	2	2	AD4	-	.
chr5	153059564	153059595	chr5:153059564-153059595	0	TAGCTTGCTCTGAGGAGTCAATGAACAACTTG	1	3	12	ACC1	-	.
chr5	153064712	153064744	chr5:153064712-153064744	0	AGGCATGCCTCTGACACTCCTTTGAGCTACTCT	2	1	13	A1	1.0	.
chr5	153065427	153065447	chr5:153065427-153065447	0	AAGTTAGCTTGGTACAAGCCC	1	2	1	AD2	-	.
chr5	153066489	153066515	chr5:153066489-153066515	0	AAGCTGCCCTTGCAAGTAGGCTTGCTC	1	2	7	AB1	-	.
chr5	153069776	153069798	chr5:153069776-153069798	0	AGACAAATCTCTTAAGCATTCTC	1	2	3	AA2	2.0	.
chr5	153071825	153071857	chr5:153071825-153071857	0	GGGGTTGTTTGTTTTTTTCTTGTAAATTTGTTT	1	2	13	AA2	-	.
chr5	153076535	153076558	chr5:153076535-153076558	0	TGCTTTGTTTACCTAAGCAAGCCT	1	3	4	ACD1	-	.
chr5	153079630	153079653	chr5:153079630-153079653	0	AAACAAGCTGTGGTAAAGAAGCCA	1	3	4	ACC2	-	dELS
chr5	153080658	153080679	chr5:153080658-153080679	0	AACCTTGTCTGGTAACATGCCA	2	3	2	CCD1	-	.
chr5	153081368	153081390	chr5:153081368-153081390	0	AGACTTATTAAGAAGACATGTTT	1	2	3	AC1	2.0	.
chr5	153083297	153083316	chr5:153083297-153083316	0	AGACATTCTTGGACATATCT	1	2	0	AA2	-	.
chr5	153087256	153087288	chr5:153087256-153087288	0	GGACTGGCTTAAGAGCAAAGTAGAGGCAAGCTA	1	2	13	BC2	1.0	.
chr5	153089860	153089879	chr5:153089860-153089879	0	AAACAAGGTTGGACTAGCCC	2	1	0	D2	1.0	.
chr5	153092944	153092973	chr5:153092944-153092973	0	GGGCAAGTTCAAATACTGAAGGAGAAACCC	1	2	10	AA1	1.0	.
chr5	153094997	153095023	chr5:153094997-153095023	0	GAACCTGTTTTACCAATGGGGAAGCTC	1	2	7	AB2	-	.
chr5	153097173	153097193	chr5:153097173-153097193	0	AAACATGTGTGCAGCTTGTCC	2	2	1	CD	-	.
chr5	153100582	153100604	chr5:153100582-153100604	0	AAGCATGTCCATTAATCATTCTC	2	2	3	AD1	-	.
chr5	153101134	153101155	chr5:153101134-153101155	0	AAACATTTTTTAAAACAAGATC	1	2	2	AD2	-	.
chr5	153101502	153101527	chr5:153101502-153101527	0	GCACATGTCTGAAAACAGACAAGCCT	2	1	6	D1	1.0	.
chr5	153102113	153102142	chr5:153102113-153102142	0	AAACTTGTCCTAAATTCCTTGGTCTAATCT	1	2	10	AD1	-	.
chr5	153103694	153103718	chr5:153103694-153103718	0	CATCTAGTTGAAGGAAAACAAGTTC	1	3	5	CCD1	-	.
chr5	153108500	153108523	chr5:153108500-153108523	0	GAACTATCCTCTTTGGGCAAGTAT	1	2	4	AD2	-	.
chr5	153108863	153108882	chr5:153108863-153108882	0	CAACTTGTTCAGACTTTTTC	2	2	0	AC2	1.0	.
chr5	153110373	153110396	chr5:153110373-153110396	0	ATGCTTGCCTTCATGGAATTGTCT	1	2	4	AD2	1.0	.
chr5	153111200	153111229	chr5:153111200-153111229	0	AAGCATGTACTATTCCGTTTAAGTTTGTTC	1	2	10	AD2	-	.
chr5	153112170	153112197	chr5:153112170-153112197	0	TAGCTTGCCCATGACAGTGAGCAATCCA	1	3	8	ACC1	-	DNase-H3K4me3
chr5	153113562	153113584	chr5:153113562-153113584	0	AAAAATGTTTACCAAAAAAGCTT	1	2	3	AA2	1.0	.
chr5	153113626	153113652	chr5:153113626-153113652	0	GAGCATCTCAAAATTAGAGACATGTTG	1	3	7	ACC2	1.0	.
chr5	153114809	153114833	chr5:153114809-153114833	0	GAACTTGTTTTCCTGCAACTAGGCG	1	3	5	CCD1	-	.
chr5	153115646	153115667	chr5:153115646-153115667	0	AAACAAGCAGACTAGCTAGCTC	1	3	2	CCD2	-	.
chr5	153116677	153116707	chr5:153116677-153116707	0	AGACGAGACTGTGTTATAAGCAAACTTGTTT	1	2	11	BD1	1.0	.
chr5	153116723	153116743	chr5:153116723-153116743	0	GGGCTTTCTCCTGGCTTGTTT	1	2	1	AC2	-	.
chr5	153119203	153119225	chr5:153119203-153119225	0	CAGCTTGTTTATCTAACTTTCTT	1	3	3	ACC1	-	.
chr5	153121388	153121407	chr5:153121388-153121407	0	AGGCAAGATCAGGCTTTCCT	2	2	0	AD2	1.0	.
chr5	153121605	153121631	chr5:153121605-153121631	0	AAGCTGTTCCCAAACTAAAACATGTCC	2	2	7	AB1	-	.
chr5	153124296	153124323	chr5:153124296-153124323	0	GGCCTAGCCTGGGTAGAAGAGCAAGACT	1	2	8	DD3	1.0	.
chr5	153125459	153125480	chr5:153125459-153125480	0	GGGCAAGCTGATAAGAAAGCCC	1	2	2	AC2	1.0	.
chr5	153125598	153125621	chr5:153125598-153125621	0	GGACTAGTTTGGGAAGTCTTTCCT	1	2	4	AD1	-	.
chr5	153126492	153126517	chr5:153126492-153126517	0	AGACTTGCGTGTTCTTGAACATGCAT	1	2	6	DD2	2.0	.
chr5	153128775	153128802	chr5:153128775-153128802	0	AAGCAAATTAAGTTTAGATAACAAGTCC	1	3	8	ACC2	-	.
chr5	153129060	153129081	chr5:153129060-153129081	0	ATGCTAGGCCAGAAGCATGTTT	1	2	2	DD1	2.0	.
chr5	153129867	153129889	chr5:153129867-153129889	0	GAGTATCTTCACTAGACTAGTTT	2	2	3	AA1	-	.
chr5	153130167	153130191	chr5:153130167-153130191	0	AAGGAAGCCCTTGTTAAGGTTGCCC	1	2	5	AA2	-	.
chr5	153130270	153130290	chr5:153130270-153130290	0	AAGCAAGCTGGAAGCTTGCAT	1	2	1	CD	-	.
chr5	153130338	153130360	chr5:153130338-153130360	0	AGGCATGTTCAACATGGAAGCTC	2	2	3	AD1	-	.
chr5	153131168	153131192	chr5:153131168-153131192	0	CAACAAATTTCTGAGGAACTTGTTT	1	2	5	AC1	2.0	.
chr5	153131712	153131732	chr5:153131712-153131732	0	CAACAAGCCTCTAGGAAGTTC	1	3	1	ACC2	-	.
chr5	153138688	153138711	chr5:153138688-153138711	0	AGACTATTTTGAAAGAATAAGCCC	1	2	4	AA2	1.0	.
chr5	153139257	153139283	chr5:153139257-153139283	0	AAGCAAGCTCCAATAGAAGGCAAGCTT	2	0	7	0	-	.
chr5	153139291	153139315	chr5:153139291-153139315	0	AAGCAAGCTTCGATGGGACATGGCT	2	1	5	D1	-	.
chr5	153140511	153140534	chr5:153140511-153140534	0	GGACATGTTTTTTAAATCAATTTT	2	2	4	AD1	1.0	.
chr5	153142375	153142400	chr5:153142375-153142400	0	AGGCAAACTTCCCAGTAAAAATGTTT	1	2	6	AA2	-	.
chr5	153143635	153143658	chr5:153143635-153143658	0	GAACAGGCCCTCCTGGACAAGGTC	1	2	4	BD2	-	.
chr5	153144163	153144192	chr5:153144163-153144192	0	GAAAAAGCTCTTCCCTAAAAAAGCAAATTT	1	2	10	AA2	1.0	.
chr5	153147651	153147672	chr5:153147651-153147672	0	GAACTAGCTGAGAGAAAAGTTA	1	3	2	ACC2	-	.
chr5	153149701	153149724	chr5:153149701-153149724	0	AGACTAGCCTCACAAGATATCCTT	2	2	4	AA1	2.0	.
chr5	153152472	153152499	chr5:153152472-153152499	0	AAATAAGCTCCATAGCCAAAGCAATCCT	1	2	8	AA2	-	.
chr5	153156189	153156211	chr5:153156189-153156211	0	AGGACTGTCTGAGAAACATGTCT	1	2	3	AB4	-	.
chr5	153156317	153156338	chr5:153156317-153156338	0	GAGGATGCCTCAAAACAAGCTA	1	2	2	AC2	-	.
chr5	153156412	153156437	chr5:153156412-153156437	0	AAAAATGTCCATATCCAGGCTTCTCC	1	2	6	AA2	2.0	.
chr5	153162100	153162129	chr5:153162100-153162129	0	GAGATAGCTTCATTGGCCCATAGCAAGTTA	1	3	10	ACC1	-	.
chr5	153166636	153166655	chr5:153166636-153166655	0	AGACTTGCCCCAGCTTTTCT	2	2	0	AC1	1.0	.
chr5	153168713	153168734	chr5:153168713-153168734	0	TTCCTTGTCTCAGGGCAAGCTT	1	3	2	CDD2	-	.
chr5	153169614	153169646	chr5:153169614-153169646	0	AAACTTGTCCTCATGCTGGGTGACACCATGTTC	1	2	13	CD	1.0	.
chr5	153179825	153179852	chr5:153179825-153179852	0	GAATTTATTTTGGGCATAAAACAAGTCT	1	2	8	AA1	1.0	.
chr5	153187752	153187778	chr5:153187752-153187778	0	AAACAGGCTCACAAGATGAAGTTGTTT	1	2	7	AB2	1.0	.
chr5	153188003	153188024	chr5:153188003-153188024	0	GAAAATGTCCTTGAGATAGTTT	1	2	2	AA2	1.0	.
chr5	153189386	153189412	chr5:153189386-153189412	0	GAAAAAGTCCTTTGACAGGGCTTTTTT	1	2	7	AA2	-	.
chr5	153191858	153191879	chr5:153191858-153191879	0	AATCAAGCCTCGAAGCTGGTTT	1	2	2	BD3	-	.
chr5	153195430	153195460	chr5:153195430-153195460	0	AAACAATCTCCCTTTAACCTAGAGATTGTTC	1	2	11	AA2	1.0	.
chr5	153195894	153195913	chr5:153195894-153195913	0	GGGCAAGTTGTATCATGTTT	3	3	0	CCD2	-	.
chr5	153196533	153196561	chr5:153196533-153196561	0	AAGCAAGTTGTTCACTAAGAGACAAGACC	1	2	9	CD	1.0	.
chr5	153197466	153197495	chr5:153197466-153197495	0	AAGCTAGCTTTGGAGTGCCAAATCTAGACT	1	2	10	DD1	-	.
chr5	153200644	153200676	chr5:153200644-153200676	0	TAACAAGCCAAGCTGAAGGGAGAGGAAAAGCTT	1	3	13	ACC2	-	.
chr5	153203552	153203571	chr5:153203552-153203571	0	AGGCTTGCTATAACATTTTT	4	3	0	ACC1	-	.
chr5	153204431	153204452	chr5:153204431-153204452	0	AAACTGGCTTTTGAGCTTGACC	1	2	2	BD2	1.0	.
chr5	153205290	153205310	chr5:153205290-153205310	0	GGCCAAGTGTTAGACAAGCTT	1	2	1	DD1	2.0	.
chr5	153213757	153213784	chr5:153213757-153213784	0	GAGAAAGTTTTGGGTCCTGAGAAAGCTT	1	2	8	AA2	1.0	.
chr5	153214516	153214547	chr5:153214516-153214547	0	AAGCATGCTACCCAGCCTAGAAAAACATACTT	1	2	12	AC2	-	.
chr5	153215078	153215109	chr5:153215078-153215109	0	TGACTAGTCTCCATGGACCAGCAGACTTAGTC	1	3	12	ACD2	1.0	.
chr5	153215751	153215783	chr5:153215751-153215783	0	CAACAAGCTCTGCTGAACTAAAGGAGCGTGTTC	1	2	13	BC2	-	.
chr5	153216305	153216332	chr5:153216305-153216332	0	AGGCAAGGTCACCTACAAAGGGAAGCCC	1	2	8	AD2	1.0	.
chr5	153217359	153217390	chr5:153217359-153217390	0	AAACAAGTTCTTAGAGATCTACAAAGAGGCTT	1	2	12	AB1	-	.
chr5	153218307	153218339	chr5:153218307-153218339	0	AGACAGATCCCTGAATAGACCAAAGACAAGTTC	1	2	13	AB1	2.0	.
chr5	153223609	153223629	chr5:153223609-153223629	0	AAACATATCCTAAGGATGTTC	1	2	1	AA2	1.0	.
chr5	153228635	153228667	chr5:153228635-153228667	0	AAACAAATTTACAAGAAAAAAACAAACAACCCC	1	2	13	AA2	1.0	.
chr5	153230202	153230229	chr5:153230202-153230229	0	AAGCCAGTCTGTGAGCCAAGAGTTGTTT	1	2	8	AB2	1.0	.
chr5	153231711	153231732	chr5:153231711-153231732	0	AAACTTGCCCAAGGTCATGCTC	1	1	2	D2	-	.
chr5	153234361	153234385	chr5:153234361-153234385	0	AGGCAAGACTCAAGAAGACTTGTTA	1	2	5	CD	1.0	.
chr5	153240999	153241029	chr5:153240999-153241029	0	TAACTAGTCTGTTTTTAATAAGAGTTTGTTT	1	2	11	AC2	-	.
chr5	153242178	153242201	chr5:153242178-153242201	0	AAACTTTTCTCCAAGAACTTTTTT	1	2	4	AA2	2.0	.
chr5	153242629	153242649	chr5:153242629-153242649	0	AAACTTCCTTGAGGCTATTTC	1	2	1	AA2	-	.
chr5	153244400	153244427	chr5:153244400-153244427	0	AAAAATGTTTTGTAGTTTGGACATTTCT	1	2	8	AA2	1.0	.
chr5	153249555	153249578	chr5:153249555-153249578	0	AGACTTCTCTCTTAGAACTACTTT	1	2	4	AA2	1.0	.
chr5	153253679	153253702	chr5:153253679-153253702	0	AGGCTTGCCTGAGCAGGGAACTCC	1	2	4	AA1	1.0	.
chr5	153253899	153253919	chr5:153253899-153253919	0	AAACAGGCCCAGAGCTTGTGT	1	2	1	BD2	-	.
chr5	153255219	153255241	chr5:153255219-153255241	0	AAGCATTTCTGGAGAACTTGATT	1	2	3	AD2	1.0	.
chr5	153255722	153255754	chr5:153255722-153255754	0	AGGCATTTTTGAAAAGAGCATCAGGGCATGTTT	1	1	13	A2	-	.
chr5	153257321	153257348	chr5:153257321-153257348	0	AGACATGTTAAAATTGATCAGGTTGTTC	1	3	8	ACC2	-	.
chr5	153258017	153258044	chr5:153258017-153258044	0	AAGCTAATCTAATTTTAGAGAGAAGCTT	1	2	8	AA2	-	.
chr5	153260252	153260272	chr5:153260252-153260272	0	AGACATGCCAAAAACATGTAA	2	3	1	CCD1	2.0	.
chr5	153260786	153260813	chr5:153260786-153260813	0	GGACTTGTCTTTCTACTTGAGCATTTGC	1	2	8	AD4	1.0	.
chr5	153262135	153262163	chr5:153262135-153262163	0	AAAAAAGTTTTCTTATGAAGAACTATTTC	1	2	9	AA2	-	.
chr5	153264073	153264101	chr5:153264073-153264101	0	GGGCTTGCTCGGAGGTTAAAGAAATATCC	2	2	9	AA1	-	.
chr5	153264910	153264929	chr5:153264910-153264929	0	AAACTTGCCTGTACAAGTAT	2	2	0	DD1	-	.
chr5	153267249	153267272	chr5:153267249-153267272	0	AAACCTTTTTAAAAGAGCATGTCC	2	2	4	AB1	2.0	.
chr5	153268472	153268503	chr5:153268472-153268503	0	GAGCAACTTCAGCCTCTTTTGAGGGCTAATCT	1	2	12	AA2	1.0	.
chr5	153269617	153269638	chr5:153269617-153269638	0	GAACAAGGCCCTAGGCTTTCCT	1	2	2	AD2	1.0	.
chr5	153270531	153270550	chr5:153270531-153270550	0	GGACTATTTTGAACTTGGCT	2	2	0	AD2	-	.
chr5	153270621	153270650	chr5:153270621-153270650	0	GGGCATGTTCTCACTCCTGAATAATAGCCC	2	2	10	AD1	-	.
chr5	153272299	153272329	chr5:153272299-153272329	0	GGATAAGCTTTCAAATGTAAAGGAAATGCCT	1	2	11	AA2	-	.
chr5	153274789	153274810	chr5:153274789-153274810	0	AGGCAATTTCAGAAGATTGCTT	1	2	2	AA2	1.0	.
chr5	153277251	153277282	chr5:153277251-153277282	0	GGAAATGCTGTGGCGAAGAAGCAGACAAGTCT	1	2	12	AC1	1.0	.
chr5	153280298	153280324	chr5:153280298-153280324	0	AGATAATTCTATTCAAGAAACATGCCC	2	2	7	AA1	2.0	.
chr5	153284113	153284143	chr5:153284113-153284143	0	GAGCATGTTCTAACCCAATGCAAGGAAGCTA	1	2	11	AC1	2.0	.
chr5	153285411	153285439	chr5:153285411-153285439	0	AGGAAAACCCAGATTCATAAAGCAAGTTC	1	2	9	AA1	1.0	.
chr5	153286470	153286495	chr5:153286470-153286495	0	AAAAAAGCCCAGGACCAGACAAATTC	1	2	6	AA2	-	.
chr5	153288216	153288244	chr5:153288216-153288244	0	AAACAAATTTATAAGAAAAAAACAACCCC	1	2	9	AA2	1.0	.
chr5	153296234	153296259	chr5:153296234-153296259	0	CGGCTAGCCGGGCAGGGGGCTGGCCC	1	3	6	BCC1	-	DNase-H3K4me3
chr5	153298185	153298216	chr5:153298185-153298216	0	AAGCTTGCTTAATTAAAGAATTAGAGAGGCCT	1	2	12	AB1	1.0	.
chr5	153298919	153298946	chr5:153298919-153298946	0	AGGTATGCTTTGCATACCAACCTTGCCC	1	2	8	AD2	2.0	.
chr5	153301283	153301311	chr5:153301283-153301311	0	GGGGTTGTTTTTTTCTTGTAAATTTGTTT	1	2	9	AA2	-	.
chr5	153305678	153305710	chr5:153305678-153305710	0	GAGTTTGCTAGAGGTCCACTCCAGAACTTGTTT	1	2	13	AC1	4.0	.
chr5	153308285	153308313	chr5:153308285-153308313	0	TGACTAGCTTTTCACTTAGCAAAATGTCT	1	3	9	ACC2	-	.
chr5	153309085	153309114	chr5:153309085-153309114	0	TCAGTAGCCTTCAGTCTTCTAAGCTTGCCT	1	3	10	ACD1	-	.
chr5	153311933	153311955	chr5:153311933-153311955	0	AAACTAGCCCAAATGGCATCTTT	1	2	3	AC1	1.0	.
chr5	153314794	153314814	chr5:153314794-153314814	0	AAACATGCCTAAAATTTGACT	2	2	1	AD1	-	.
chr5	153315053	153315085	chr5:153315053-153315085	0	TAACTAGCCTCCCTTTATGCACTTGACATCCTT	1	3	13	ACC1	-	.
chr5	153318314	153318341	chr5:153318314-153318341	0	GAACATCCCCCAAAGGAAAAACATGCTG	1	2	8	AC2	-	.
chr5	153318611	153318642	chr5:153318611-153318642	0	GAATATGTTTCTATAACAGATGGGAATAGCTT	1	2	12	AA2	-	.
chr5	153321765	153321787	chr5:153321765-153321787	0	AAGCTTGTATTTTAAACATGTTA	1	2	3	CD	1.0	.
chr5	153323321	153323340	chr5:153323321-153323340	0	AGGCAAGCCAAAACTAGACC	3	2	0	CD	-	.
chr5	153323683	153323709	chr5:153323683-153323709	0	AAGCATGTTTCAAAGGTCGGCTTCCTG	1	3	7	ACC1	-	.
chr5	153325783	153325806	chr5:153325783-153325806	0	AGGCTTGCTTAGGTAAACAAAGCA	1	3	4	ACD2	1.0	.
chr5	153330468	153330496	chr5:153330468-153330496	0	AAACAAATTTACAAGAAAAAAACAACCCC	1	2	9	AA2	-	.
chr5	153331915	153331943	chr5:153331915-153331943	0	CTACTTGCTTAAGTCCATAGAGCATGTCA	1	3	9	CCD1	-	.
chr5	153337077	153337105	chr5:153337077-153337105	0	GAACTTGCTTTATGAATCTGGGCACTCCT	1	2	9	AB4	1.0	.
chr5	153337484	153337514	chr5:153337484-153337514	0	GAAGTTGTTCCTGTCATTATGATGCTAGCTT	1	2	11	AD2	-	.
chr5	153342935	153342955	chr5:153342935-153342955	0	TACCAAGTTGTAGGCAAGTTC	1	3	1	CCD1	-	.
chr5	153344213	153344242	chr5:153344213-153344242	0	AAGCTAGCTATGGAACATCCAGTCTTGCTC	1	2	10	CD	-	.
chr5	153345890	153345922	chr5:153345890-153345922	0	AGACATGCACATTCCATTCTCATGAGCCAGCTC	1	2	13	BD2	1.0	.
chr5	153347946	153347967	chr5:153347946-153347967	0	AAAGTAGTTCTCAAACATTTTC	1	2	2	AA2	-	.
chr5	153348198	153348219	chr5:153348198-153348219	0	GGGGAAGCCAGTGGACATGCCA	2	3	2	ACC1	2.0	.
chr5	153349505	153349528	chr5:153349505-153349528	0	AGGCAACTTTGAAAAAGCATGATC	1	2	4	AD2	-	.
chr5	153349861	153349893	chr5:153349861-153349893	0	GATCATGTCTAAATGGGTTATTCAGGCAATTTT	1	2	13	AD3	-	.
chr5	153350940	153350968	chr5:153350940-153350968	0	AGATAATTCTTTGTTGTGGGGGCTTGTTT	1	2	9	AA1	-	.
chr5	153351395	153351424	chr5:153351395-153351424	0	AGGCTAGAGTGCAATGGCATGAACTTGTCT	1	2	10	DD1	-	.
chr5	153351923	153351953	chr5:153351923-153351953	0	GAGCATGTTTTGTAAGGGAAAAGTCATATCT	2	2	11	AD1	-	.
chr5	153352604	153352623	chr5:153352604-153352623	8	GAATATGTTCGGGCATGTTC	4	1	0	A1	-	.
chr5	153354688	153354715	chr5:153354688-153354715	0	GGGTTTGTTTCCTTTATTGAACTTGTAC	1	2	8	AD3	1.0	.
chr5	153355803	153355824	chr5:153355803-153355824	0	AGACATACTACTGAACTTGTCA	1	3	2	ACC2	-	.
chr5	153358152	153358180	chr5:153358152-153358180	0	AGATTTGCCTCTATATTTGAAAGTAGTTT	1	2	9	AA2	1.0	.
chr5	153358488	153358514	chr5:153358488-153358514	0	GACCTAGGTTGAGAAAGAGACTAGTTT	1	2	7	DD1	-	.
chr5	153358565	153358597	chr5:153358565-153358597	0	TGACTAGTTTCTCTTTCTCAAAAGAGAAAGTCA	1	3	13	ACC2	-	.
chr5	153361045	153361077	chr5:153361045-153361077	0	AGACTTACCTCCTGTGTGACCTTTAGCAAGTTC	1	2	13	AC2	-	.
chr5	153364108	153364132	chr5:153364108-153364132	0	AGACAACCCAACCCGCAACAAGCCT	1	3	5	ACC2	1.0	.
chr5	153364870	153364900	chr5:153364870-153364900	0	AGACCAGCTGGATGGCCTTATTGACATGTTT	1	3	11	BCC1	-	.
chr5	153367185	153367206	chr5:153367185-153367206	0	GAGCAAGTTGGAAAGTATGCCT	1	2	2	AC2	1.0	.
chr5	153368537	153368568	chr5:153368537-153368568	0	GAGAATGTTTGGAGGTAAGATGAAACAAGGTT	1	2	12	AD3	-	.
chr5	153370060	153370088	chr5:153370060-153370088	0	GAGTGAGTTCCTTATCAAAGGACAAGTTT	1	2	9	AB4	1.0	.
chr5	153372740	153372771	chr5:153372740-153372771	0	GAAAATGTTTACCTAGTGTAGAAAGCATGTGT	1	2	12	AD3	1.0	dELS
chr5	153375719	153375745	chr5:153375719-153375745	0	AGAAGAGCCCAGTGACTGGACATGTTG	1	3	7	ABC1	-	.
chr5	153379144	153379167	chr5:153379144-153379167	0	AGGAAAGCCTGTAGGAGCCAGCCC	1	2	4	AB2	-	.
chr5	153383344	153383364	chr5:153383344-153383364	0	AGGCATGCCCGAAAAGAGCTC	2	2	1	AB1	2.0	.
chr5	153387725	153387751	chr5:153387725-153387751	0	AAACATATCCATCATAAAAGCTAATCT	1	2	7	AA2	-	.
chr5	153389980	153389999	chr5:153389980-153389999	0	TGATTTGTTTAGACTTGTTT	3	2	0	AC3	-	.
chr5	153393475	153393502	chr5:153393475-153393502	0	GGGCTTTCCTGTGCACTGAAGGATGTTT	1	2	8	AA2	-	.
chr5	153394852	153394879	chr5:153394852-153394879	0	AGGCTTCTTTGTATCTTTGGCCATGTCT	1	2	8	AD2	1.0	.
chr5	153395797	153395817	chr5:153395797-153395817	0	GAGCTATTCAACAACTTGTTT	1	3	1	ACC2	-	.
chr5	153396983	153397015	chr5:153396983-153397015	0	CATCCAGCCTTTTACTATGTGATAAGCATGTCT	1	3	13	BCD1	-	.
chr5	153398734	153398763	chr5:153398734-153398763	0	AGGCATGTCCAAAAAAGGAAAGACATGTTT	2	0	10	0	1.0	.
chr5	153399607	153399631	chr5:153399607-153399631	0	AGAGAAGTTTACATAAGGCATGGTT	1	2	5	AD3	-	.
chr5	153402388	153402415	chr5:153402388-153402415	0	AAACATGTCTGTTCTGTGTGGTAAGCTA	1	3	8	ACC2	-	.
chr5	153405974	153406005	chr5:153405974-153406005	0	AGACTAGTTGACATTTGAACCTGAGCAGGCTC	1	2	12	BC2	-	.
chr5	153406261	153406289	chr5:153406261-153406289	0	GAACAAACTCTCCCGGTGAAAACTTTTTC	1	2	9	AA2	1.0	.
chr5	153407444	153407468	chr5:153407444-153407468	0	AGCCTTGCTTGTAATGAGAATGCCC	1	2	5	AD2	-	.
chr5	153408010	153408032	chr5:153408010-153408032	0	AGACAAGCTTCAAGGACTAGAGT	1	2	3	DD4	1.0	.
chr5	153412026	153412045	chr5:153412026-153412045	0	TGGCCAGCCTAGGCTTGCTT	3	2	0	BC3	-	.
chr5	153419970	153419995	chr5:153419970-153419995	0	TAGCTAGTTTTAATGAGAACATCTAT	1	3	6	ACD2	1.0	.
chr5	153420127	153420147	chr5:153420127-153420147	0	AAACTTTTACTAAACATGTCT	2	2	1	AD1	-	.
chr5	153423378	153423405	chr5:153423378-153423405	0	TAGCATGTTTCGACAGTGAAACCTGCTT	1	2	8	BC2	1.0	.
chr5	153427426	153427454	chr5:153427426-153427454	0	AGACTGGCTATGTGACTTTGGGCAAGTTG	1	3	9	BCC2	2.0	.
chr5	153427536	153427560	chr5:153427536-153427560	0	AAGCTAGGTCATCAAAAGCTAGGTT	1	2	5	DD2	-	.
chr5	153427744	153427774	chr5:153427744-153427774	0	GGACAGGCTTGATACAGAAGGGAAGAAGTTT	1	2	11	AB2	-	.
chr5	153432112	153432136	chr5:153432112-153432136	0	TGGCTAGGCTATTGCTGGCTTGCTT	1	3	5	CCD2	1.0	.
chr5	153435004	153435029	chr5:153435004-153435029	0	GTACTTTCCTGCCCCAGGGCATGTCC	2	2	6	AD1	-	.
chr5	153436565	153436586	chr5:153436565-153436586	0	GAGCATGCTGTAGAGCAGGCTG	2	3	2	BCC1	3.0	.
chr5	153436841	153436871	chr5:153436841-153436871	0	AGGCTTGCTCCTTTACTTAAAAGGGAAGCTT	1	1	11	A2	-	.
chr5	153436895	153436924	chr5:153436895-153436924	0	AGGCAATTTCCTGGGGTTGTTAGCATGCTC	1	2	10	AC2	-	.
chr5	153438343	153438370	chr5:153438343-153438370	0	GATCATGTTTGGCCAGCAAGAGAAGTTT	1	2	8	AD2	1.0	.
chr5	153440468	153440494	chr5:153440468-153440494	0	AAGCATGTTCAGTAATTAAATTAGTAT	2	2	7	AD1	-	.
chr5	153440539	153440559	chr5:153440539-153440559	0	GAACTTGTCACAGGCTTTTTA	1	3	1	ACC1	-	.
chr5	153442174	153442205	chr5:153442174-153442205	0	GAGCAAATTTCTAGACACATTAGATCTTGCTC	1	2	12	AD2	-	.
chr5	153448143	153448172	chr5:153448143-153448172	0	AGTCTAGTTTGTTACATGTTAGGCTATTTT	1	2	10	AD3	2.0	.
chr5	153448260	153448281	chr5:153448260-153448281	0	TGGGGAGTTCAGAGACAAGTTT	1	3	2	ABC1	1.0	.
chr5	153451197	153451220	chr5:153451197-153451220	0	AGGCATGTTGGGTAAAGCTAATTT	1	2	4	AC2	-	.
chr5	153452308	153452330	chr5:153452308-153452330	0	GAACTAACTTGTAAGGCTTGTCT	1	1	3	A2	1.0	.
chr5	153454165	153454194	chr5:153454165-153454194	0	AAGCTTACCTATAGTGAAGGAGGCAAGCCC	1	1	10	A2	-	.
chr5	153454373	153454404	chr5:153454373-153454404	0	ATTCTTGCTCCCTAGGAAAGTGGGACTTGCCG	1	3	12	CDD2	2.0	.
chr5	153455715	153455736	chr5:153455715-153455736	0	AAGCTAGTATTCAAAAATGCTT	1	2	2	AD2	1.0	.
chr5	153455962	153455987	chr5:153455962-153455987	0	AGGCTAGCTCTGTCCCAGAATAACCC	1	2	6	AA1	1.0	.
chr5	153461937	153461961	chr5:153461937-153461961	0	TCACATGTTCAACTGAAACTTGTTT	1	2	5	CD	-	.
chr5	153461965	153461986	chr5:153461965-153461986	0	AAACATGTTTTGAAGCTGCCCT	3	2	2	AB4	1.0	.
chr5	153463109	153463132	chr5:153463109-153463132	0	GAGCAAGCTTGGCAGAACAAACTT	1	1	4	A1	1.0	.
chr5	153463624	153463653	chr5:153463624-153463653	0	GGACGTTTTTTTAAAAGTGAAAGCAAGTTT	1	2	10	AB1	2.0	.
chr5	153463960	153463984	chr5:153463960-153463984	0	TGGCTTGTTTATTGCAAGCTGTTTT	1	3	5	ABC2	-	dELS
chr5	153467597	153467623	chr5:153467597-153467623	0	GGACATTTCTCAGACCTAAGCTTACCT	1	2	7	AA2	1.0	.
chr5	153468011	153468038	chr5:153468011-153468038	0	AAATTTCCCCACCCCCCAAAGCATGCTT	2	2	8	AA1	1.0	.
chr5	153469313	153469335	chr5:153469313-153469335	0	TGATTTGTTTCATCAGCTAGCTC	1	3	3	ACC1	1.0	.
chr5	153473965	153473994	chr5:153473965-153473994	0	ATGCTAGCTGATTATTTTACAGACTTGTTG	1	3	10	CCD1	1.0	.
chr5	153478940	153478960	chr5:153478940-153478960	0	AAGGATGCCATCAACTAGCTT	2	3	1	ACC1	-	.
chr5	153479419	153479440	chr5:153479419-153479440	0	AAATAAGCCTTGGAGCTAGTCT	1	1	2	A1	1.0	.
chr5	153479522	153479553	chr5:153479522-153479553	0	TGGCAAGCTTGGCTTTGTCAATAGGCTAACAT	1	3	12	ACD2	1.0	.
chr5	153480660	153480684	chr5:153480660-153480684	0	GGACTTCCCCTGGGAGAAGTAGCTT	1	2	5	AA2	-	.
chr5	153481798	153481820	chr5:153481798-153481820	0	TGGCTAGTTTTCTAGGTAAGTCT	1	2	3	AC2	-	.
chr5	153486270	153486300	chr5:153486270-153486300	0	AAACTAGTCCAAGAAGGGAAGGAACTTGCCA	1	1	11	C1	-	.
chr5	153487452	153487471	chr5:153487452-153487471	0	AAACATCTCTGGACATTTTT	1	2	0	AA2	-	.
chr5	153491786	153491805	chr5:153491786-153491805	0	AGGCAGGTTTCAACATGCTG	3	3	0	BCC2	-	pELS
chr5	153491961	153491984	chr5:153491961-153491984	0	AAGCATGTCCACAAGGGCTTGGGG	1	3	4	CDD3	-	PLS,CTCF-bound
chr5	153492029	153492058	chr5:153492029-153492058	0	AAGCAAGCTGCTGTGTTTGGAAGCATCTTC	1	2	10	AC2	-	PLS,CTCF-bound
chr5	153492094	153492118	chr5:153492094-153492118	0	GAGATAGCTCCACTAGGGAAAGTTC	1	2	5	AA2	-	.
chr5	153493437	153493467	chr5:153493437-153493467	0	GGAGAAGCCCACAGGGTCCCAGAGCTAGATT	1	2	11	AD3	-	pELS
chr5	153493957	153493981	chr5:153493957-153493981	0	GAACATGCTGCTTTTAGATTTGCTT	1	2	5	AC2	-	.
chr5	153496991	153497015	chr5:153496991-153497015	0	GGACCTGTTCATGCTAGACATGTTA	1	2	5	BC2	1.0	dELS,CTCF-bound
chr5	153497594	153497614	chr5:153497594-153497614	0	GAGCTTGTTTAAAGCAAGACT	1	1	1	D1	1.0	.
chr5	153499260	153499282	chr5:153499260-153499282	0	AAGCTAGTATTTAAAGCCAGTTT	1	2	3	BD2	-	.
chr5	153500147	153500171	chr5:153500147-153500171	0	AAACATTTCTTTCCCTGACTAGTTT	1	2	5	AC2	1.0	.
chr5	153500915	153500940	chr5:153500915-153500940	0	AAACATCCCCTCCCCCAAGCTTATTT	1	2	6	AA2	1.0	.
chr5	153501086	153501106	chr5:153501086-153501106	0	AGGAAAGCTCTAGACTTCCCT	1	2	1	AA2	1.0	.
chr5	153503427	153503455	chr5:153503427-153503455	0	GAAAGAGCTTTGAAAAATCAAACATGCTA	1	3	9	ABC1	-	.
chr5	153505458	153505481	chr5:153505458-153505481	0	GAACATGCCCCAGAGAGCCTGCTC	2	1	4	B2	1.0	.
chr5	153507883	153507912	chr5:153507883-153507912	0	AGACTACCTAGTGTTGCCACAAACATGCCT	1	2	10	AC1	1.0	.
chr5	153509866	153509885	chr5:153509866-153509885	0	AAGCTTCTTTGGAAATGCCC	1	2	0	AA2	-	.
chr5	153512699	153512731	chr5:153512699-153512731	0	TAGAAAGTCATCTAATTGCGTTTAAACTTGTTC	1	3	13	ACC1	1.0	.
chr5	153515750	153515776	chr5:153515750-153515776	0	AAACAAATTTTTTAAAAAGGCTATTTT	1	2	7	AA2	-	.
chr5	153517643	153517664	chr5:153517643-153517664	0	CATCTAGTTCATCAGCAAGTCT	1	3	2	CCD1	1.0	.
chr5	153519856	153519885	chr5:153519856-153519885	0	AGGCATGTTTATATTCTAATAATCTATTTT	2	2	10	AD1	-	.
chr5	153521734	153521755	chr5:153521734-153521755	0	GGGCTTGTTTTAAGGCATATTT	2	1	2	A1	1.0	.
chr5	153521869	153521894	chr5:153521869-153521894	0	ACACTAGTTGGTGCAATGACATGTTT	1	3	6	CCD1	1.0	.
chr5	153524503	153524529	chr5:153524503-153524529	0	AAACTTTCTATCCTTCTGGACTAGCTT	1	2	7	AC1	-	.
chr5	153526079	153526101	chr5:153526079-153526101	0	AGCCTTGGCTACTAAACTTGCTC	1	2	3	DD1	-	.
chr5	153526980	153527012	chr5:153526980-153527012	0	AGACTAGCACTTGGTGGGTGCTCAGGGTTGTTT	1	2	13	AD2	-	.
chr5	153527765	153527793	chr5:153527765-153527793	0	AAACTTCCTTAATAAATGTAGAGATGTCT	1	2	9	AA2	-	.
chr5	153532823	153532850	chr5:153532823-153532850	0	GAGCAAGCCCCTTTACTTCATCTAGCTA	1	3	8	CCD2	-	.
chr5	153533318	153533345	chr5:153533318-153533345	0	TGGCCAGCCTCGGTTCTTCGGCTAGCTC	1	3	8	BCC1	2.0	.
chr5	153535112	153535140	chr5:153535112-153535140	0	GGGCTTCCCCATGTTGGCCAGGCTGGTCT	1	2	9	AB2	-	.
chr5	153535551	153535572	chr5:153535551-153535572	0	CAACTTGTTTCAGGACATGTGT	2	2	2	CD	-	.
chr5	153537382	153537406	chr5:153537382-153537406	0	GAGCTTGGCTGGTGAGAGCATTCTT	1	2	5	AD2	1.0	.
chr5	153539641	153539662	chr5:153539641-153539662	0	AATGTTGCTCACGGGCAAGCTG	1	3	2	ACD1	2.0	.
chr5	153541187	153541215	chr5:153541187-153541215	0	AAACATTACCTCCTTCACAGAGCTTGTCC	2	2	9	AD1	-	.
chr5	153542183	153542207	chr5:153542183-153542207	0	AGAGTAGCTCTAACCAAACTTTCCC	1	2	5	AA2	2.0	.
chr5	153545527	153545559	chr5:153545527-153545559	0	GAACATACTGGAGGGAGAACATCAGACTTGTCC	1	2	13	AC1	1.0	.
chr5	153546083	153546108	chr5:153546083-153546108	0	AAACATCTTAGGTACTTAACTTGTTC	1	3	6	ACC2	-	.
chr5	153552419	153552448	chr5:153552419-153552448	0	TGGCCTGTTTTTGCTCTTTTTGGCAAGTTC	1	3	10	BCC1	-	.
chr5	153554291	153554322	chr5:153554291-153554322	0	AGGCTAGCCACTTCTCTGAGCTGAAAATGCTG	1	3	12	ACC2	-	.
chr5	153557887	153557907	chr5:153557887-153557907	0	GGACTTGCCTGAGGCTATTTT	1	1	1	A1	-	.
chr5	153558564	153558595	chr5:153558564-153558595	0	TAGCTTGTTCCTTTTTATTGCTGAGCAAATTT	1	2	12	AC2	-	.
chr5	153559303	153559332	chr5:153559303-153559332	0	TAACTTCTCTCCCTGGGAGGAGGCATGCCA	1	3	10	ACC2	-	.
chr5	153560723	153560744	chr5:153560723-153560744	0	CAGCATGACAACAGACTAGTCT	1	3	2	CCD2	1.0	.
chr5	153562077	153562103	chr5:153562077-153562103	0	AACCAAGTTCATTTGAGAACCAAGTTC	1	2	7	DD2	2.0	.
chr5	153564083	153564104	chr5:153564083-153564104	0	GGACCTCCTCTTGGGCAAGTCT	1	2	2	AB1	-	.
chr5	153565549	153565576	chr5:153565549-153565576	0	AAACATTTCTCTCTTGCAAAAGTAGCCC	1	2	8	AA2	-	.
chr5	153571446	153571470	chr5:153571446-153571470	0	GAACATGTTCCAGCAAAACTATTTA	1	2	5	AC3	-	.
chr5	153573140	153573172	chr5:153573140-153573172	0	GGACATGTATTGTTGAGGGTGCCAGGAAAGTCT	1	2	13	AD2	-	.
chr5	153576233	153576252	chr5:153576233-153576252	0	AGGTTAGTTTATACATGTTT	3	2	0	AD2	-	.
chr5	153577950	153577972	chr5:153577950-153577972	0	AGACTAGCCTGGCCAACATGACA	1	3	3	CCD1	1.0	.
chr5	153579017	153579044	chr5:153579017-153579044	0	GAGGTTGTCTGAGTGTCAGATCATGTTC	1	2	8	AD2	1.0	.
chr5	153579442	153579473	chr5:153579442-153579473	0	CAGCAAGTCTTTGGTTAGAACTGGGCACTTCT	1	3	12	ABC2	1.0	.
chr5	153580725	153580750	chr5:153580725-153580750	0	AAGCTAGTTCAGGCTGCAACATCTCA	1	3	6	ACC1	1.0	.
chr5	153586951	153586979	chr5:153586951-153586979	0	TGACATGTTCTCTGATGAAGGGCTTTTTT	1	2	9	AC2	1.0	.
chr5	153588938	153588962	chr5:153588938-153588962	0	AAGCATGCTTTTAATAAACATTCCT	2	1	5	A1	1.0	.
chr5	153589097	153589126	chr5:153589097-153589126	0	TGATTTGTTTATAAGCTGGGGAGCATGTTG	1	3	10	ACC1	-	.
chr5	153589436	153589457	chr5:153589436-153589457	0	AAATTTGTTCCCACACTTGCTT	1	2	2	AD2	-	.
chr5	153593115	153593143	chr5:153593115-153593143	0	AAATTAGCCTGGCTTGGTAACACATGCCC	1	2	9	AD2	1.0	.
chr5	153595433	153595457	chr5:153595433-153595457	0	TAGCTAGCTCTTTGGAAAGAAGTCA	1	3	5	ACC2	1.0	.
chr5	153596877	153596899	chr5:153596877-153596899	0	AAGCTGGTCCCACCGGCAAGCCG	1	3	3	BCC2	5.0	.
chr5	153601617	153601642	chr5:153601617-153601642	0	TGAAAAGCTCCTAAGTAAACTAGTTC	1	2	6	AC3	-	dELS
chr5	153604094	153604114	chr5:153604094-153604114	0	AAACAAGTTCTAAAATTTCTC	1	2	1	AA1	-	.
chr5	153606344	153606371	chr5:153606344-153606371	0	AAGCTTTTCCCCTTTTTCAAAATTGTTT	1	2	8	AA2	2.0	.
chr5	153609121	153609146	chr5:153609121-153609146	0	TGGCAAGCTCTTAAATGAGCTTCCTC	1	2	6	AC2	-	.
chr5	153614255	153614286	chr5:153614255-153614286	0	AGACAAGCCCTATAAGGACAAAGACCATGTTT	1	1	12	D2	-	.
chr5	153616335	153616359	chr5:153616335-153616359	0	TTACTTGTTTCCCATTAACTAGTCT	1	3	5	CCD1	-	.
chr5	153616588	153616611	chr5:153616588-153616611	0	AAGCTTGCTCTAGGATACAATTTT	1	2	4	AD1	-	.
chr5	153618432	153618458	chr5:153618432-153618458	0	TAACAGGTCTGGCTATTGAACTTGTTA	1	3	7	BCC2	-	.
chr5	153619398	153619418	chr5:153619398-153619418	0	AGACTAGGTTAGGGCATTTTC	1	2	1	AD2	-	.
chr5	153619953	153619972	chr5:153619953-153619972	0	AAGGAAGTTAGAACAAGTCT	2	2	0	AC1	-	dELS
chr5	153620261	153620291	chr5:153620261-153620291	0	GGGCTTTCTTCCCTTTGGGATAGACTTTTTT	1	2	11	AA2	1.0	.
chr5	153622599	153622624	chr5:153622599-153622624	0	AAGTTAGCTCCATAGCAGGCTTTCTT	1	2	6	AA2	-	.
chr5	153624507	153624531	chr5:153624507-153624531	0	GAGCTTTCCCCCTTGAGACTTGTTC	1	1	5	A2	-	dELS
chr5	153624779	153624808	chr5:153624779-153624808	0	AAACATCTTCAACATACAAGAAACATGCAT	1	2	10	AD2	1.0	.
chr5	153627979	153628002	chr5:153627979-153628002	0	AGGCAAACCCAGGCAGGCTAGCAT	1	2	4	AD2	1.0	.
chr5	153628282	153628309	chr5:153628282-153628309	0	AGGAAAGTCTATTTGCCTGTGCTTGCTT	1	2	8	AD2	1.0	.
chr5	153629970	153629990	chr5:153629970-153629990	0	AGACATGTTGCAAGGTAGTTT	1	2	1	AC2	-	.
chr5	153639981	153640002	chr5:153639981-153640002	0	GGGCTTGTTCACAGACGTGCTT	1	1	2	B2	-	.
chr5	153640415	153640440	chr5:153640415-153640440	0	GGGCAAGGCCCTTGGCAACCTAGTCC	1	2	6	DD2	1.0	dELS
chr5	153643194	153643222	chr5:153643194-153643222	0	AAACATTTTCCAATCAATTAGACTAGACT	1	2	9	AD2	-	.
chr5	153643689	153643710	chr5:153643689-153643710	0	AGGCTACCTCCAAGCCATGCTC	1	2	2	AD2	-	.
chr5	153646295	153646324	chr5:153646295-153646324	0	GGGCTAGACTGGGAAAATCGACACTTGTTT	1	2	10	DD2	-	.
chr5	153651760	153651783	chr5:153651760-153651783	0	AGAGAAACCCAGCAAAACTTGTTC	1	2	4	AA1	-	.
chr5	153653290	153653320	chr5:153653290-153653320	0	AGGCATGTCAGGAGGCCCAGAGGGCATGTGA	1	3	11	CCD1	-	.
chr5	153656912	153656936	chr5:153656912-153656936	0	GTATTTGCCTGTTTGGAGCATGTCA	1	3	5	ACD1	-	.
chr5	153663301	153663332	chr5:153663301-153663332	0	AACCTTTCCCATTCTAAGGATTAGGCTTGTTC	1	2	12	AD1	-	.
chr5	153666570	153666599	chr5:153666570-153666599	0	AAACAAGTCCTAGAGTCTTTTTACTTGTTG	1	3	10	CCD2	1.0	.
chr5	153667809	153667829	chr5:153667809-153667829	0	CAGCAAGATGAAAGCATGTCC	1	3	1	CCD2	-	.
chr5	153672261	153672286	chr5:153672261-153672286	0	GGGCATATTAACTCCTTAACATGTCT	1	3	6	ACC2	1.0	.
chr5	153672407	153672432	chr5:153672407-153672432	0	GAACTAGTTCTTTAGATAAGAAGTCA	1	3	6	ACC2	1.0	dELS
chr5	153672532	153672562	chr5:153672532-153672562	0	ACAAAAGCTCTGAGTGTGACTAAGCTTGCTT	1	2	11	AD4	-	dELS
chr5	153673440	153673470	chr5:153673440-153673470	0	ATATAAGCTCCATAAGGGAAGAAACTTGCTT	1	2	11	AD4	-	.
chr5	153674462	153674481	chr5:153674462-153674481	0	CAGCATGTTCTAACTTCTCC	4	3	0	ACC1	-	.
chr5	153678116	153678140	chr5:153678116-153678140	0	GGAGTTGCCTGCCTAAGACCAGCTT	1	2	5	AB2	1.0	.
chr5	153678643	153678675	chr5:153678643-153678675	0	AGGCTGGTTTCAAAAGGTCCCAGAGATTTGTCC	1	2	13	AB2	-	.
chr5	153682454	153682480	chr5:153682454-153682480	0	AATCCAGTTTTGGCAAAGAACTTGCTA	1	3	7	BCD1	1.0	.
chr5	153684851	153684872	chr5:153684851-153684872	0	GAGCATGTTGTAAAATTTGCTC	1	2	2	AC2	3.0	.
chr5	153686476	153686502	chr5:153686476-153686502	0	TAACCAGCTGGGACATTGGGCAAGTCT	1	3	7	BCC1	2.0	.
chr5	153687007	153687036	chr5:153687007-153687036	0	ATACATGTTTCCTCTGCCTGGGACTTCCTC	1	2	10	AD3	-	.
chr5	153689949	153689976	chr5:153689949-153689976	0	AGGCTTTTTATCTCTTCAAGACTTGCTC	1	2	8	AC1	-	.
chr5	153693304	153693323	chr5:153693304-153693323	0	AAACAAGCTGGGAAATGTCA	3	3	0	ACC2	-	CTCF-only,CTCF-bound
chr5	153695754	153695780	chr5:153695754-153695780	0	ACACATGCCTGCACTGAGGGTAAGCCT	1	2	7	AD2	-	.
chr5	153695961	153695985	chr5:153695961-153695985	0	AAGTATGTTTATTTCAGTCTTGTCC	1	2	5	AD2	1.0	.
chr5	153696395	153696422	chr5:153696395-153696422	0	GAGATTGTCAGGGTTCCAGGACAAGCTC	1	2	8	AC1	-	.
chr5	153696433	153696457	chr5:153696433-153696457	0	CAGCTACTTCACCTCGGGCAAGTTA	1	3	5	ACC2	-	.
chr5	153697273	153697293	chr5:153697273-153697293	0	AGGCGTTCTCAGAGCAAGCCC	1	2	1	AB1	2.0	.
chr5	153697987	153698011	chr5:153697987-153698011	0	AGGCCAGTTCAGAGGAGGCTGGCCC	1	2	5	BB2	-	.
chr5	153698273	153698296	chr5:153698273-153698296	0	CAGCAAGTCGAAAAGGGAATGCCC	1	3	4	ACC2	2.0	.
chr5	153698463	153698484	chr5:153698463-153698484	0	AAGCTATTTTCAAAGAAAGTCC	1	2	2	AA2	-	.
chr5	153698661	153698689	chr5:153698661-153698689	0	AAACATTCTTATTTTAACAAAGTTTGCTT	1	2	9	AA2	-	.
chr5	153699059	153699081	chr5:153699059-153699081	0	GAGCTGGTCTATGGAGTAAGTTC	1	2	3	AB2	1.0	dELS
chr5	153700184	153700206	chr5:153700184-153700206	0	AGACTAGCCTGGCCAACATGGTG	1	3	3	CCD1	-	.
chr5	153702843	153702872	chr5:153702843-153702872	0	GAATTATCTTGACCCTCACAAAACAAGCCT	1	2	10	AA1	-	.
chr5	153703331	153703356	chr5:153703331-153703356	0	TGGGAAGTTCTGCCCCAAGCATGTTT	1	2	6	AC3	-	.
chr5	153704299	153704318	chr5:153704299-153704318	0	AGACCTGCATAGGCATGTCT	3	2	0	BD1	1.0	.
chr5	153706404	153706432	chr5:153706404-153706432	0	AAGCAAGGTTCTGAGTCCTGTACATGCCT	1	2	9	DD2	-	.
chr5	153706756	153706787	chr5:153706756-153706787	0	AATCTAGTTCCAGTGATGATGGAAATTTGTTT	1	2	12	AD2	1.0	.
chr5	153707625	153707647	chr5:153707625-153707647	0	AGACATGTGCTGGAGGCATCTTT	1	2	3	AD2	3.0	.
chr5	153707727	153707748	chr5:153707727-153707748	0	AAGCTTCCCTCAGGACTTATTT	1	2	2	AA2	-	.
chr5	153707917	153707943	chr5:153707917-153707943	0	GGGCTTGCTTAAAAATAAATCAGGCCC	1	2	7	BD1	2.0	.
chr5	153707963	153707982	chr5:153707963-153707982	0	AAACAATTCCTAACTAGTCA	2	3	0	ACC2	-	.
chr5	153708017	153708039	chr5:153708017-153708039	0	AGAGAAGACCCATGAACTTGTTT	1	2	3	AD1	-	.
chr5	153712638	153712670	chr5:153712638-153712670	0	AGGCAAGTTGATGAAGGCAGCCTGAAATTGTCA	1	3	13	ACC2	-	.
chr5	153714226	153714250	chr5:153714226-153714250	0	AAGCATGCCTAGATTCAGCTTGTAC	1	2	5	CD	1.0	dELS
chr5	153718231	153718252	chr5:153718231-153718252	0	GAACATGCTTTTGAATAATTCC	2	2	2	AA1	-	.
chr5	153718346	153718374	chr5:153718346-153718374	0	GGGCTGGTCCCAAGGGATTAAGCAAGACT	1	2	9	BD2	-	.
chr5	153718821	153718842	chr5:153718821-153718842	0	AGGAAAGTCCAGAGGCTATTTC	1	2	2	AA2	-	.
chr5	153720221	153720244	chr5:153720221-153720244	0	AAGCATTTTTATTGAAAATAGCTC	1	2	4	AA2	-	.
chr5	153723143	153723170	chr5:153723143-153723170	0	GAATTTGCCTTGCATTCAAAACATGGTT	1	2	8	AD3	2.0	dELS
chr5	153723711	153723734	chr5:153723711-153723734	0	AGGCTTGCTTAGGTAAACAAAGCA	1	3	4	ACD2	1.0	.
chr5	153725723	153725746	chr5:153725723-153725746	0	CACCCAGTTTCATAAAGCAAGTCC	1	3	4	BCD1	-	.
chr5	153728523	153728555	chr5:153728523-153728555	0	AAACAAATTTACAAGAAAAAAACAAACAACCCC	1	2	13	AA2	-	.
chr5	153732730	153732757	chr5:153732730-153732757	0	AGACTTGCTTGTTAATTTGTGCTTTTTC	1	2	8	AD1	-	.
chr5	153733595	153733622	chr5:153733595-153733622	0	CTACATGCTGCCTATAAGAGACTTGCTT	1	3	8	CCD1	-	.
chr5	153734802	153734829	chr5:153734802-153734829	0	AGGCATTTCAGGCAGAAGGAACATGTTT	1	2	8	AC1	-	.
chr5	153734962	153734993	chr5:153734962-153734993	0	GGGCATGATTTTTCTCCCCAGGAGACATTTTT	1	2	12	AD2	-	.
chr5	153735306	153735332	chr5:153735306-153735332	0	AGCCAAGCTCCCCAAGTGAGCAATTCC	1	2	7	AD3	1.0	.
chr5	153739667	153739689	chr5:153739667-153739689	0	AGGCAAATACCTGAGACATGTCC	2	2	3	AD1	-	.
chr5	153745932	153745964	chr5:153745932-153745964	0	ACACTTGTCCAGATAAGCACATTGTGCTTGTCC	1	2	13	DD2	3.0	.
chr5	153746061	153746086	chr5:153746061-153746086	0	TGACTTGCCCAAAATCACACAAGTTA	1	3	6	CCD2	-	.
chr5	153748286	153748306	chr5:153748286-153748306	0	AGGCAGGTTTGGGACAATTTC	1	2	1	AB2	1.0	.
chr5	153749926	153749947	chr5:153749926-153749947	0	GGGCTTTCCTTAGAGCTTGTTG	1	2	2	AC2	-	.
chr5	153755543	153755572	chr5:153755543-153755572	0	GAGGTTGCCTAAGGAGGGGTGAACTGGCCC	1	2	10	AB3	1.0	.
chr5	153755880	153755899	chr5:153755880-153755899	0	TAGCAAACTTGAGCATGCTC	3	2	0	AC1	-	.
chr5	153755916	153755945	chr5:153755916-153755945	0	AAACAACTTTGTTCCTCAAAGGGCTTGGCT	1	2	10	AD2	3.0	.
chr5	153757477	153757496	chr5:153757477-153757496	0	AGACTATCTCAGACAAGTTG	2	2	0	AC2	-	.
chr5	153757671	153757692	chr5:153757671-153757692	0	AAACTTGCTAACCAATAAGCCT	1	3	2	ACC2	-	.
chr5	153759632	153759661	chr5:153759632-153759661	0	GAACTAATTTAATTATTCTCAAACTATTCC	1	2	10	AA2	-	.
chr5	153763985	153764006	chr5:153763985-153764006	0	AAGGCAGTCTGAAAACATGTCT	3	2	2	AB4	2.0	.
chr5	153770813	153770844	chr5:153770813-153770844	0	ATGTTTGTCTCAAAAGAAACATAAACATGTTG	1	3	12	ACD1	-	.
chr5	153772243	153772262	chr5:153772243-153772262	0	AGACAGGTCCAAAGATGTTT	2	2	0	AB2	1.0	.
chr5	153774479	153774511	chr5:153774479-153774511	0	GAGTTTGTTCCAGGTATTATTATAAACTTCTCT	1	2	13	AA2	-	.
chr5	153774676	153774696	chr5:153774676-153774696	0	CAGCCTGCCTAGAACAAGCTC	1	2	1	BC3	-	.
chr5	153775428	153775460	chr5:153775428-153775460	0	TGACATGTTTGTCTTCTGTCATGTGTCTTGTTT	1	3	13	CCD2	-	.
chr5	153776073	153776092	chr5:153776073-153776092	1	GGACATGATTGGACAGGCTC	2	2	0	BD2	1.0	dELS
chr5	153776476	153776502	chr5:153776476-153776502	0	AGGCATCCCTGGAAAGGACACAAGCTT	1	2	7	AD2	-	.
chr5	153777153	153777177	chr5:153777153-153777177	0	AGGAATGTGCAATTTGAACAAGTCC	2	2	5	AD1	2.0	.
chr5	153782094	153782121	chr5:153782094-153782121	0	AGACTTGCTATCTATAGCAAGCAATCTC	1	2	8	AC2	-	.
chr5	153783480	153783500	chr5:153783480-153783500	0	ACACTTGCCTTAGAAATGCTT	1	2	1	AD2	1.0	dELS,CTCF-bound
chr5	153784880	153784910	chr5:153784880-153784910	0	GTACTAGTCCTGCCTAAATTCAGCCATGCTT	1	2	11	DD2	-	.
chr5	153786705	153786726	chr5:153786705-153786726	0	AGGCAAGTTTAAAGGAAAGGTC	1	2	2	AD1	1.0	.
chr5	153787207	153787232	chr5:153787207-153787232	0	GCACAAGTTCATCCTAGAAATTGTCT	1	2	6	AD2	-	.
chr5	153787598	153787622	chr5:153787598-153787622	0	AGAAAAGTTCCACTAGAGGTTGTTT	1	2	5	AA2	-	.
chr5	153790036	153790056	chr5:153790036-153790056	0	AGATTAGCCTAGGGCTAGTTG	1	2	1	AC2	-	.
chr5	153795510	153795533	chr5:153795510-153795533	0	GAGCAAGGCGTCTTAGACAAGCTG	1	3	4	CCD2	-	.
chr5	153796010	153796039	chr5:153796010-153796039	0	TAACTTTTTTTTTTTTTTTTGGACAAGTCA	1	3	10	ACC2	-	.
chr5	153796177	153796204	chr5:153796177-153796204	0	AAGAGAGTCTCATGACCTGAACTTGTTA	1	3	8	ABC1	-	.
chr5	153798319	153798351	chr5:153798319-153798351	0	ATACAAGTTTTGAGAAAGCACAAAAGAAAGCCT	1	2	13	AD2	1.0	.
chr5	153798733	153798752	chr5:153798733-153798752	0	GGACTAGCTCAGACCTCCTC	3	2	0	AB1	-	.
chr5	153800631	153800651	chr5:153800631-153800651	0	GGGCATGCTTTAGATAATCCT	2	2	1	AA1	-	dELS,CTCF-bound
chr5	153806052	153806074	chr5:153806052-153806074	0	CAACTTGCCTCTCAGACTTTTCA	1	3	3	ACC1	1.0	.
chr5	153807160	153807186	chr5:153807160-153807186	0	TGACATGTCGATGAGCAGGACAAGTGT	1	3	7	CCD1	-	.
chr5	153808470	153808500	chr5:153808470-153808500	0	AAACAAGTCAGTCATTGTCATCAGGTTGTCT	1	3	11	ACC2	-	.
chr5	153808957	153808980	chr5:153808957-153808980	0	AATCTTGTCCTTTAAGACAAATTC	1	2	4	AD3	-	.
chr5	153810840	153810867	chr5:153810840-153810867	0	AGACATGTCCAGAGCCAAGTGATAGTTT	2	2	8	AD1	-	.
chr5	153811746	153811766	chr5:153811746-153811766	0	AAGCAACCTTCAAACTAATTC	1	2	1	AA2	-	.
chr5	153813344	153813366	chr5:153813344-153813366	0	CAACATGCTTCAAAGACTTTTTG	1	3	3	ACC1	-	.
chr5	153818239	153818260	chr5:153818239-153818260	0	GAACAAGTTTAGAGACTTATCG	1	2	2	AC3	-	.
chr5	153818473	153818499	chr5:153818473-153818499	0	AAACAAGTTTCGACCTGGTACATGCCA	1	2	7	CD	1.0	.
chr5	153820589	153820609	chr5:153820589-153820609	0	AGACTAGCTAGAAGCTAGCTC	2	1	1	C2	3.0	.
chr5	153820981	153821009	chr5:153820981-153821009	0	AAAAATATCTGGCAAAGTCAAACTTGCCC	2	2	9	AA1	1.0	.
chr5	153822888	153822916	chr5:153822888-153822916	0	AAAATAGTCTATTAGCAGAGAGCTTCTCC	1	2	9	AA2	1.0	.
chr5	153825568	153825592	chr5:153825568-153825592	0	AGACTTTTTTAAGATAAACATCTCC	1	2	5	AA2	1.0	.
chr5	153827464	153827491	chr5:153827464-153827491	0	GAACTTGTCCAATGTCTCAGGCTAAGTT	1	2	8	AD4	1.0	dELS,CTCF-bound
chr5	153830607	153830629	chr5:153830607-153830629	0	CATCATGTTGGCCAGGCTAGTCT	1	3	3	CCD1	-	.
chr5	153833043	153833069	chr5:153833043-153833069	0	TGGCAAGTCCAAACCATGTGCAAGCTA	1	3	7	CCD2	-	CTCF-only,CTCF-bound
chr5	153839313	153839340	chr5:153839313-153839340	0	GAACCTGCTTTCAAAATTGATCATGCTC	1	2	8	BD2	-	.
chr5	153853265	153853292	chr5:153853265-153853292	0	AAACTTTTCTTTGATAGAAGACTTGTTA	1	2	8	AC2	-	.
chr5	153853833	153853855	chr5:153853833-153853855	0	TCATTTGTTTTAAGGACTTGTTT	1	3	3	ACD1	-	.
chr5	153854014	153854033	chr5:153854014-153854033	0	TAATTTGTTGAGACTTGTTC	3	3	0	ACC1	3.0	.
chr5	153861471	153861499	chr5:153861471-153861499	0	TGCCTTGCTTTGCGGCTTTGGACAAGTCA	1	3	9	CCD1	2.0	.
chr5	153873533	153873557	chr5:153873533-153873557	0	AAAGAAGTTTCAACAGGACTAACCC	1	2	5	AA2	-	.
chr5	153877666	153877690	chr5:153877666-153877690	0	AGGCATATTCACCTAGTACATGCCC	1	2	5	AD2	-	.
chr5	153879611	153879630	chr5:153879611-153879630	0	AGGTTATTTTAAACATGTTC	2	2	0	AA1	1.0	.
chr5	153883110	153883134	chr5:153883110-153883134	0	TTACAAGTCCTTTCCAAACTAGCCC	1	2	5	CD	-	.
chr5	153884865	153884897	chr5:153884865-153884897	0	GAAATTGTTCACAGATCACACAAAAACTTGTTA	1	2	13	AC2	-	.
chr5	153886556	153886576	chr5:153886556-153886576	0	CAACTTGCTTCAGGCAAGCAC	1	2	1	CD	-	.
chr5	153888808	153888830	chr5:153888808-153888830	0	TGGCTTGTTGAAGTGACTTGCTA	1	4	3	CCCC	-	.
chr5	153890467	153890495	chr5:153890467-153890495	0	TGCAAAGTCTCTGAGGCAGGAACAAGCTT	1	3	9	ACD1	-	.
chr5	153894602	153894630	chr5:153894602-153894630	0	GAACTTGCTCAAGATCTCATATCTAGTTA	1	3	9	CCD2	-	.
chr5	153894654	153894678	chr5:153894654-153894678	0	AAGCAAATCTCTTGAGAGCAATTCC	1	2	5	AA2	-	.
chr5	153895894	153895914	chr5:153895894-153895914	0	GGGCATGCTATGAATTTGCCT	1	2	1	AC2	-	.
chr5	153896656	153896677	chr5:153896656-153896677	0	AACCTTGCTTGGAAAGATGCCC	1	2	2	AD2	3.0	.
chr5	153900390	153900413	chr5:153900390-153900413	0	GAAAATGCTCCTGTGAACATATCC	1	2	4	AA2	1.0	.
chr5	153901070	153901090	chr5:153901070-153901090	0	AAACAAGTTTAAAAATAATTC	1	2	1	AA1	-	pELS,CTCF-bound
chr5	153902898	153902921	chr5:153902898-153902921	0	TAGCAACCCATTAGAAACTTGTCT	1	3	4	ACC2	-	.
chr5	153905103	153905122	chr5:153905103-153905122	0	AAGCAAGCTTAAACAAACAA	2	3	0	ACD2	1.0	.
chr5	153906875	153906896	chr5:153906875-153906896	0	GGGCAAGTCACTTGGCATCTCT	2	3	2	ACC1	-	.
chr5	153913524	153913549	chr5:153913524-153913549	0	CATAATGCCTTTTTGTAGACTTGTTC	1	3	6	ACD1	1.0	.
chr5	153914646	153914676	chr5:153914646-153914676	0	GGAATAGTTTCAATAGGAGTGGTACAAGCTC	1	2	11	AD2	1.0	.
chr5	153916200	153916221	chr5:153916200-153916221	0	AGACTTGTTTATGTGATTGCTT	1	2	2	AD1	2.0	.
chr5	153926273	153926303	chr5:153926273-153926303	0	CAACATGTCCACTTACCATGCAAACTGGTAC	1	3	11	BCD2	-	.
chr5	153932219	153932240	chr5:153932219-153932240	0	AGACTTGTTTGTAGACGTGTTT	1	1	2	B2	2.0	.
chr5	153933022	153933050	chr5:153933022-153933050	0	AGAGATTCTTGTTCAGTCTAGGCTAGTCT	2	2	9	AA1	-	.
chr5	153935207	153935227	chr5:153935207-153935227	0	CAACAAGTCTCTAAGAAGTTC	1	3	1	ACC2	1.0	.
chr5	153935841	153935862	chr5:153935841-153935862	0	AGACAAACCCAGAATCATGTCT	1	2	2	AD2	1.0	.
chr5	153936388	153936420	chr5:153936388-153936420	0	GGGCAAAGTCCAGAAGAAACCAGGAACATGCTT	2	2	13	AD1	1.0	.
chr5	153936729	153936751	chr5:153936729-153936751	0	GGACATTCCCTTTAAACAAGTTC	1	1	3	A2	-	.
chr5	153939377	153939409	chr5:153939377-153939409	0	TGAGTTGCTTTAGAGACAAAAGGGAACAAGCCT	1	2	13	AC3	-	.
chr5	153941248	153941267	chr5:153941248-153941267	6	TGACATGCCCAAACATGCCT	5	1	0	C1	2.0	.
chr5	153942755	153942787	chr5:153942755-153942787	0	AAACAAATTTATAAGGAAAAAAAAAACAACCCC	1	2	13	AA2	1.0	.
chr5	153944030	153944058	chr5:153944030-153944058	0	AGAGATTCTTGTTCAGTCTAGGCTAGTCT	2	2	9	AA1	-	.
chr5	153944397	153944421	chr5:153944397-153944421	0	AGAATAGCATGGGAAAGACAAGCCC	1	2	5	AD1	2.0	.
chr5	153951290	153951314	chr5:153951290-153951314	0	CAGCTTGCCATATATAGTCTTGCCC	1	3	5	CCD2	1.0	.
chr5	153954659	153954681	chr5:153954659-153954681	0	CAACGTGCCACCGGGGCTTGTTT	1	3	3	BCC1	1.0	.
chr5	153956915	153956945	chr5:153956915-153956945	0	AGAGATGCCCGCTGTGGCATGAGACTTGCTG	1	2	11	AC2	1.0	.
chr5	153958212	153958244	chr5:153958212-153958244	0	TGGCAAGCCTGGCACAGAAACTGCAGCATGCCC	1	2	13	CC	2.0	.
chr5	153958312	153958338	chr5:153958312-153958338	0	AGACTTGCACTATTTCCAAGCCAGTTC	1	2	7	BD2	-	.
chr5	153959565	153959584	chr5:153959565-153959584	0	AAACATGTGTGGACATTCCT	3	2	0	AD2	2.0	.
chr5	153964283	153964303	chr5:153964283-153964303	0	CGGCAAGCCTGGAGCAGGGCC	1	3	1	BCD2	-	.
chr5	153965841	153965872	chr5:153965841-153965872	0	AGTCTAGCTTTGTCTCTCCCAGGGGCATTCCC	1	2	12	AD3	-	.
chr5	153968410	153968435	chr5:153968410-153968435	0	AGAAATGTTTGCATAGAAGCCTGCCT	1	2	6	AB2	-	.
chr5	153969361	153969385	chr5:153969361-153969385	0	AGGGAAGTCAAGCAAGGACAAGCTC	1	2	5	AC1	-	dELS
chr5	153969445	153969473	chr5:153969445-153969473	0	TGGGTAGTTTGGGTCAGTCAGACTTGTCT	1	2	9	AC3	1.0	.
chr5	153969479	153969501	chr5:153969479-153969501	0	AGACATCACCAGCAGGCAAGCCC	2	2	3	AD1	1.0	.
chr5	153970162	153970183	chr5:153970162-153970183	0	CAGCAAGTTTCTTAACTTTTCT	1	3	2	ACC1	1.0	.
chr5	153975068	153975089	chr5:153975068-153975089	0	TGACATGACCTCTGGCAAGTTC	1	3	2	CCD2	-	.
chr5	153975670	153975700	chr5:153975670-153975700	0	AAACTAACTTTTCCTACCTTAGGACATCTCC	1	2	11	AA2	-	.
chr5	153975738	153975766	chr5:153975738-153975766	0	AGAGATGTTTCCTTGGAAGATACATGTCC	1	2	9	AD2	-	.
chr5	153977168	153977199	chr5:153977168-153977199	0	GAACATGCCTAGGATACAGAGAAAACAATCTC	2	1	12	A1	-	.
chr5	153978932	153978952	chr5:153978932-153978952	0	TAGCATGTCCTGGGCAGATTC	2	3	1	ABC2	1.0	.
chr5	153979011	153979030	chr5:153979011-153979030	0	AGGAATGTTTGAGAATGTCT	1	2	0	AA2	-	.
chr5	153980854	153980873	chr5:153980854-153980873	0	CGACTTGTTAAGAGAAGCCC	2	3	0	ACC2	-	.
chr5	153983576	153983595	chr5:153983576-153983595	0	GAATTTGACTGAGCAAGCTC	2	2	0	AD1	-	.
chr5	153986790	153986822	chr5:153986790-153986822	0	AAGCAAGCCCCAAAATTGCCCAGGAGCATTTTT	2	1	13	A1	1.0	.
chr5	153987087	153987112	chr5:153987087-153987112	0	CTACATGTTGCAGGACAGGCAAGCCC	1	3	6	CCD1	-	.
chr5	153989459	153989481	chr5:153989459-153989481	0	AAAATTGTCTTTAGGACTTGCCT	1	1	3	A1	-	.
chr5	153989630	153989651	chr5:153989630-153989651	0	GGGCAAGTTTTCAAAATTCTCT	1	2	2	AA1	-	.
chr5	153990317	153990342	chr5:153990317-153990342	0	AAACAAGTACAAAAGAAAGCATCCTT	1	2	6	AD2	-	.
chr5	153990524	153990551	chr5:153990524-153990551	0	AAGCAAGTAAGGAAAATATAGCTTGTCC	1	3	8	CCD2	-	.
chr5	153993333	153993355	chr5:153993333-153993355	0	CAACTTGCCCATCAGACATGGTA	1	3	3	CCD1	2.0	.
chr5	153994275	153994294	chr5:153994275-153994294	0	AGACTTACATAAACATGTTT	3	2	0	AD1	-	.
chr5	153994525	153994551	chr5:153994525-153994551	0	CAACATGTTTTGTTTTGTAACAAACCT	1	3	7	ACC1	-	.
chr5	153998516	153998543	chr5:153998516-153998543	0	AAGCAAGTCCAGTCTTTCATGCAGGTCT	1	2	8	BD1	2.0	.
chr5	154000713	154000743	chr5:154000713-154000743	0	AAGGAAGTTCAGTCCTTAGAAAAACATTTCT	1	2	11	AA2	-	.
chr5	154001405	154001434	chr5:154001405-154001434	0	GAAATAGCCTCTTTTCCGCAGAACAGGCTC	1	2	10	AB3	-	.
chr5	154001463	154001490	chr5:154001463-154001490	0	AAGGAAGTTCAAGAAGACAAATTAGCCC	1	2	8	AA2	1.0	.
chr5	154002009	154002033	chr5:154002009-154002033	0	AAACTTATCTGTAAAGAAATAGTCT	1	2	5	AA2	1.0	.
chr5	154005613	154005633	chr5:154005613-154005633	0	AGCCATGCCTGAAGCCAGTTC	1	2	1	BD2	-	.
chr5	154007295	154007321	chr5:154007295-154007321	0	GAACTTGGCTTCTCCAAAAGCTTATTT	1	2	7	AD2	-	.
chr5	154009154	154009179	chr5:154009154-154009179	0	AATCATGCTTTCTCAAAGAAATGTCT	1	2	6	AD2	-	.
chr5	154009282	154009304	chr5:154009282-154009304	0	GAGCCAGCTTGAAAGACAAATTT	1	2	3	AB3	-	.
chr5	154009758	154009778	chr5:154009758-154009778	0	GAGAAACTCCAAAGCTTGTTT	1	2	1	AA1	-	.
chr5	154011233	154011252	chr5:154011233-154011252	0	TAACTTACCCTGGCAAGTTT	2	3	0	ACC2	-	.
chr5	154014892	154014912	chr5:154014892-154014912	0	TGGGTAGTCTGGGGCAAGTTC	1	2	1	AC3	1.0	.
chr5	154014980	154015011	chr5:154014980-154015011	0	AGACTGGCCCTTTGGGTTGCATGGAAAAGCCT	1	2	12	AB2	3.0	.
chr5	154015487	154015508	chr5:154015487-154015508	0	AGACTTGCTGGGTGGCTAGATC	1	3	2	CCD1	-	.
chr5	154022425	154022457	chr5:154022425-154022457	0	AAACAAATTTACAAGAAAAAATCAAACAACCCC	1	2	13	AA2	-	.
chr5	154022485	154022511	chr5:154022485-154022511	0	AGATATGTCTCAAAAGAAGACATGTAT	1	2	7	AD3	1.0	.
chr5	154024207	154024233	chr5:154024207-154024233	0	AAACTTGTTGGTCTCAGGACCTTGTTC	1	2	7	CD	-	.
chr5	154028556	154028575	chr5:154028556-154028575	0	AGACATGCACAAAAATGTTC	3	2	0	AD2	-	.
chr5	154030728	154030749	chr5:154030728-154030749	0	AGGCATGCCCTAAGACACCTTT	3	2	2	AB4	-	.
chr5	154030996	154031016	chr5:154030996-154031016	0	AGACTCACCCTAAACAAGCTT	1	2	1	AB1	-	.
chr5	154032609	154032640	chr5:154032609-154032640	0	AAACATGCTTGGGACTCCTGGAAAACATTTCC	2	1	12	A1	1.0	.
chr5	154032991	154033017	chr5:154032991-154033017	0	AGCCATGTTTATACATGTGACTTGTCT	1	2	7	CD	-	.
chr5	154033341	154033369	chr5:154033341-154033369	0	AGGCTAGCCTCTAGAATTAAACGTAGTCT	1	2	9	AD1	1.0	.
chr5	154033980	154034012	chr5:154033980-154034012	0	AGACATGTTATTTTGACAATACATAACTAATCT	1	3	13	ACC1	-	.
chr5	154047849	154047869	chr5:154047849-154047869	0	GAGAAAGCCTGGAGCATTTTT	1	2	1	AA2	-	.
chr5	154050230	154050262	chr5:154050230-154050262	0	AAAGATGTTCACATGATGACAATGAGCTATTTT	1	2	13	AA2	1.0	.
chr5	154051462	154051484	chr5:154051462-154051484	0	AGAGGAGTTTAAAGAGCATGTCA	1	3	3	ABC1	-	.
chr5	154055493	154055520	chr5:154055493-154055520	0	AAGCTTGCCTTGGCTCATAGACTGGTAT	1	2	8	BD4	1.0	.
chr5	154059469	154059496	chr5:154059469-154059496	0	AAGAAAGCTTGCGGAGAGGAGCGTGTTT	1	2	8	AB2	1.0	.
chr5	154061993	154062022	chr5:154061993-154062022	0	GAACTTGTTCTGTGGTCTATGACTATGTCC	2	2	10	AD1	-	.
chr5	154063795	154063820	chr5:154063795-154063820	0	TGACAAGCTAATGGAGAAAGAAGTTC	1	3	6	ACC2	-	.
chr5	154065109	154065133	chr5:154065109-154065133	0	GGAGATGCTCAGGGGAAGAATGTTC	1	2	5	AA2	-	.
chr5	154065847	154065866	chr5:154065847-154065866	0	AAGCGACCTTAGACAAGTTT	3	2	0	AB1	-	.
chr5	154066920	154066944	chr5:154066920-154066944	0	AAACATCTCTGCAACAAACATCTCT	1	2	5	AA2	-	.
chr5	154066967	154066993	chr5:154066967-154066993	0	GAAGTAGTTTATCTGCAAGATAAGTTC	1	2	7	AA2	1.0	.
chr5	154067378	154067405	chr5:154067378-154067405	0	AGGAATGTCCAATGGGACAAGAAAGTCC	1	2	8	AA2	1.0	.
chr5	154067784	154067815	chr5:154067784-154067815	0	GGACAAGCCCCTTGCCCTACCTGGACTTTACT	1	2	12	AD4	-	.
chr5	154069010	154069037	chr5:154069010-154069037	0	AGACATGTACATCACTACAAGCATGGTC	1	2	8	DD2	1.0	.
chr5	154070113	154070137	chr5:154070113-154070137	0	AAACAAGCTTGATCAAGATAAATTC	1	2	5	AA1	-	dELS
chr5	154072956	154072977	chr5:154072956-154072977	0	AGGAAAGTTCCAGGGCCTGTTC	1	2	2	AB2	-	dELS,CTCF-bound
chr5	154074171	154074190	chr5:154074171-154074190	0	AGACTAGCCTGGGCAACATA	2	3	0	ACD2	1.0	.
chr5	154074959	154074981	chr5:154074959-154074981	0	AGACTAGCCTGGCCAACATGGCG	1	3	3	CCD1	3.0	.
chr5	154080667	154080688	chr5:154080667-154080688	0	AGATAAGTTCTTTGACATGTCC	1	2	2	AC2	1.0	.
chr5	154082184	154082204	chr5:154082184-154082204	0	GGGCATCTCCTGAACCAGCCT	1	2	1	AB2	-	.
chr5	154083677	154083699	chr5:154083677-154083699	0	AGGCTTGTCCCATTGACTTTCCT	1	2	3	AC1	-	dELS
chr5	154083962	154083987	chr5:154083962-154083987	0	GTACTTGTTTTCTGCCAAGCAAATTT	1	2	6	AD3	1.0	.
chr5	154084783	154084811	chr5:154084783-154084811	0	AGACTAGCCTTCATGTGTAGGTCAAGTGC	1	2	9	DD1	1.0	.
chr5	154084827	154084850	chr5:154084827-154084850	0	AGACAACCTCACCAAAACATTTCT	1	2	4	AA2	-	.
chr5	154088386	154088407	chr5:154088386-154088407	0	TGGGTTGCCCGAAAACAAGCTA	1	3	2	ACC1	1.0	.
chr5	154093216	154093246	chr5:154093216-154093246	0	CAGCAAGCCCAATGACAAAACAGGCAATATT	1	3	11	ACD2	1.0	.
chr5	154093304	154093334	chr5:154093304-154093334	0	GAGCTTGTTAGAAATGCAGAATATCAAGCCT	1	3	11	CCD2	-	.
chr5	154094946	154094974	chr5:154094946-154094974	0	GGGCATTTTTAGGGCTGTGAAACTTTTCT	1	2	9	AA2	-	.
chr5	154098180	154098209	chr5:154098180-154098209	0	AAACATGTCCTGGCAGTCCATCGCTTGCCT	1	2	10	CD	-	.
chr5	154098437	154098461	chr5:154098437-154098461	0	GGACAAGCACTGACTGGCCATGCCT	1	2	5	DD2	1.0	.
chr5	154100106	154100125	chr5:154100106-154100125	0	AGGCTAGTCCAGACTCATTC	3	2	0	AB4	-	.
chr5	154103907	154103926	chr5:154103907-154103926	0	AGACTAGCCTGAGCAACATG	2	3	0	ACD2	-	.
chr5	154105511	154105531	chr5:154105511-154105531	0	GAACATGCCTCAGAGTTGCTC	1	1	1	A2	1.0	.
chr5	154106150	154106169	chr5:154106150-154106169	0	GGGCAAGCTAAAGCTAACTT	2	2	0	AC2	-	.
chr5	154106259	154106290	chr5:154106259-154106290	0	AGGGTAGTCTTTGAAGGGAAAAAGATATGTTT	1	2	12	AA2	3.0	.
chr5	154106649	154106675	chr5:154106649-154106675	0	AGGCATGCCACCATGCCCAGCTAATTT	1	3	7	ACC1	-	.
chr5	154106921	154106950	chr5:154106921-154106950	0	TTTCTAGCTCATGGGTCTGCAGGCTAGTTT	1	3	10	CDD2	-	.
chr5	154107166	154107188	chr5:154107166-154107188	0	AAGCAAGTCACATGGCCAAGTTC	1	2	3	CD	1.0	.
chr5	154107386	154107413	chr5:154107386-154107413	0	GGACCAGCTTTGATGACAAAGCTTGTAT	1	2	8	BD3	-	.
chr5	154108170	154108195	chr5:154108170-154108195	0	GAGCTTGTCAGAGCCGGGAAATGCTG	1	3	6	ACC2	-	.
chr5	154109995	154110018	chr5:154109995-154110018	0	ACACTAGCCCACCTGGGGTTGCTT	1	2	4	AD2	2.0	dELS
chr5	154110751	154110771	chr5:154110751-154110771	0	CAGCTAGCCTAAAAAATGCTC	1	2	1	AC2	1.0	.
chr5	154110914	154110943	chr5:154110914-154110943	0	GAAGATGTTCCTTGCTTTCCATGCATGCTT	1	2	10	AD2	-	.
chr5	154111337	154111358	chr5:154111337-154111358	0	TAACTTGTTCACGGACTTTATC	1	3	2	ACD2	1.0	.
chr5	154113223	154113252	chr5:154113223-154113252	0	GAGATTGTCCTGGATTGTCTGGGATAGTCC	1	2	10	AA2	-	.
chr5	154113628	154113651	chr5:154113628-154113651	0	GAGCATGCTCTGTGGAAATAACCC	2	2	4	AA1	1.0	.
chr5	154114682	154114705	chr5:154114682-154114705	0	AGCCCAGCCCCTGGAAACTTGCTT	1	2	4	BD4	-	.
chr5	154118314	154118334	chr5:154118314-154118334	0	GGAGATGCTCAGTACTTGTTT	1	2	1	AD2	2.0	.
chr5	154118454	154118474	chr5:154118454-154118474	0	AGACTTGCTCAATACAGGTTT	1	2	1	BD1	1.0	.
chr5	154119342	154119362	chr5:154119342-154119362	0	AAACCTGTATTGAGCAAGTCT	1	2	1	BD1	-	.
chr5	154119902	154119933	chr5:154119902-154119933	0	AAACATCCTTATTGCTGATATGGAGAAAGTTT	1	2	12	AA2	1.0	.
chr5	154120690	154120721	chr5:154120690-154120721	0	AAGCAAGTTGAAAATCTTCAGGAAACAATTCA	1	3	12	ACC1	-	.
chr5	154120897	154120927	chr5:154120897-154120927	0	GACCAAGTCTCTAAAAAAAACAAACAAGCTG	1	2	11	CD	-	.
chr5	154123352	154123380	chr5:154123352-154123380	0	AAACTCCTCCGAGCTAAAGAAGCATGTTC	2	2	9	AB1	-	.
chr5	154125963	154125982	chr5:154125963-154125982	0	TGGCAAGGCCGGGCATGTTG	3	3	0	CCD2	-	.
chr5	154127811	154127843	chr5:154127811-154127843	0	AAACAAATTTACAAAACAACAACAAACAACCCC	1	2	13	AA2	-	.
chr5	154129240	154129266	chr5:154129240-154129266	0	AAGCTTGTACTCATATCCAACTAGTTG	1	3	7	CCD2	-	.
chr5	154129729	154129750	chr5:154129729-154129750	0	GACCAAGCACACGGGCTAGCTT	1	2	2	DD1	-	.
chr5	154130317	154130348	chr5:154130317-154130348	0	AGGCTTACCCTAACAGATACTAAAGCATGCTA	1	2	12	AC2	-	.
chr5	154130942	154130961	chr5:154130942-154130961	0	AAATATACTCAAACTTGCTC	2	2	0	AA1	-	.
chr5	154131712	154131740	chr5:154131712-154131740	0	AAGCTAGATTTCTGTGGATAATCTTGTTT	1	2	9	DD2	-	.
chr5	154132368	154132400	chr5:154132368-154132400	0	GGGCTATTCTAGTTCCAGAGAAAGAACTAATTT	1	2	13	AA2	-	.
chr5	154133082	154133103	chr5:154133082-154133103	0	GGGCATGGTTAACAGCTAGCTC	2	2	2	CD	-	.
chr5	154133209	154133240	chr5:154133209-154133240	0	AGAGAAGCTCTGGGGACTGAGAGAGCAAGTGT	1	2	12	AD3	-	.
chr5	154137088	154137117	chr5:154137088-154137117	0	GGCCATGTCCATTCTCCTCCAGACTTCTCC	1	2	10	AD3	-	.
chr5	154137900	154137922	chr5:154137900-154137922	0	GGAGTTGTCTTGGAGACTTTTTC	1	2	3	AA2	-	.
chr5	154138836	154138866	chr5:154138836-154138866	0	TGGCAAGCTCAGGAGAAATTGTAGCCAGTTC	1	3	11	BCC2	-	dELS
chr5	154139595	154139623	chr5:154139595-154139623	0	GGTCTAGCCTCCTCCAGGAAACCTTGCCC	1	2	9	DD2	-	.
chr5	154144172	154144200	chr5:154144172-154144200	0	AAGCATGGCTGTGAGGTGAGGCCTTGCCT	1	2	9	DD2	1.0	.
chr5	154146495	154146522	chr5:154146495-154146522	0	AAATTATCTTTAGTAAAAGGGCATGTTC	2	2	8	AA1	-	dELS,CTCF-bound
chr5	154150834	154150864	chr5:154150834-154150864	0	GAACTAGCTGGCTACCTCATGGAACCTGCTG	1	3	11	BCC2	-	dELS
chr5	154158696	154158727	chr5:154158696-154158727	0	AAAAATGTTCTGGCTTTCTTGTAGATAAGCCT	1	2	12	AA2	1.0	.
chr5	154158767	154158789	chr5:154158767-154158789	0	GACTTAGTTCAATAGACTTGCTC	1	2	3	AD4	-	.
chr5	154159170	154159200	chr5:154159170-154159200	0	GAGCATGTTTGTTCCTCTAGTGGTCATCTCT	2	2	11	AD1	1.0	.
chr5	154162578	154162598	chr5:154162578-154162598	0	AGGGAAGTCCCAGGCATGACT	1	2	1	AD3	-	dELS
chr5	154162842	154162867	chr5:154162842-154162867	0	GGGCATCTTTCTCACTGAGCATCTCT	1	2	6	AA2	-	.
chr5	154163075	154163094	chr5:154163075-154163094	0	GAACTTGTTTGAAAAAACCT	1	2	0	AA1	3.0	dELS
chr5	154165921	154165948	chr5:154165921-154165948	0	AACCTAGTCTCACACCTGAGGTTTGCTT	1	2	8	AD2	-	.
chr5	154168032	154168064	chr5:154168032-154168064	0	AAAGTTGTTTTCATTTGACATTGGGACCAGTTT	1	2	13	AB2	-	.
chr5	154170360	154170385	chr5:154170360-154170385	0	GAACATGGCCCAGCTCAGGCAGGCCC	1	2	6	BD2	-	.
chr5	154171729	154171748	chr5:154171729-154171748	0	AGGCCTGCCTGGAGTTGTTC	1	2	0	AB2	1.0	.
chr5	154171775	154171798	chr5:154171775-154171798	0	GAACAAGCCCAGGTGTGCAAGCCA	1	2	4	CD	-	.
chr5	154174632	154174664	chr5:154174632-154174664	0	TAGCTTGTTATTGCCATGCAGGAAAACAGGCCT	1	3	13	BCC1	-	.
chr5	154177652	154177673	chr5:154177652-154177673	0	GGGCAAGTCACCTGACATCTTT	2	3	2	ACC1	-	.
chr5	154178700	154178720	chr5:154178700-154178720	0	GAACTTGCCTTAGGACAGTTC	1	2	1	AB1	-	dELS
chr5	154180139	154180160	chr5:154180139-154180160	0	CAGCAAGTTGTTAAACAAGTTC	2	2	2	CC	-	.
chr5	154181913	154181943	chr5:154181913-154181943	0	AACCATGTTCTGTGTTTATCTAGACATCTCT	1	2	11	AD3	1.0	.
chr5	154182841	154182869	chr5:154182841-154182869	0	AGACAAGTCTCAATCAATTTAGGAAGTTT	1	2	9	AC1	-	.
chr5	154184769	154184788	chr5:154184769-154184788	0	GGGCTGGTCCAGACGAGCCT	2	2	0	BB2	2.0	.
chr5	154187294	154187314	chr5:154187294-154187314	0	AGAGAAGCCATAGGCAAGTCC	1	2	1	AC1	1.0	.
chr5	154191170	154191194	chr5:154191170-154191194	3	AATTAAGTCCTGTCGGGACTTGTCC	1	2	5	AD4	-	pELS,CTCF-bound
chr5	154191821	154191844	chr5:154191821-154191844	0	GAACTTGTCTAGTCTGGTTAGTTG	1	3	4	ACC2	-	.
chr5	154193062	154193090	chr5:154193062-154193090	0	AGACAGGCTCATCTGGGAAGATCTAGTTT	1	2	9	BD2	1.0	.
chr5	154194402	154194425	chr5:154194402-154194425	0	GGGCTAGTATCCTTTAGCTTGCTA	1	3	4	CCD2	1.0	.
chr5	154195217	154195245	chr5:154195217-154195245	0	AGGCAAACCTGGCAGCTACAAGTAAGCCC	1	2	9	AA2	-	dELS
chr5	154199237	154199256	chr5:154199237-154199256	0	GGGCTGGTTTGGGCTTGGCC	1	2	0	BD2	1.0	.
chr5	154202071	154202103	chr5:154202071-154202103	0	AGACAGGTTTCCCAGCAGAAATGGTACATGCTC	1	2	13	BD2	-	.
chr5	154202624	154202656	chr5:154202624-154202656	0	TACCATGTTTTATTGACTCCTCTGGGCAAGTCT	1	2	13	CD	1.0	.
chr5	154203607	154203633	chr5:154203607-154203633	0	GAATTAGTCTGTCTCTTGGAAATGCCT	1	2	7	AA2	-	.
chr5	154204205	154204225	chr5:154204205-154204225	0	GGACAAGTTCTAAGGATCCCT	2	2	1	AA1	-	.
chr5	154206435	154206466	chr5:154206435-154206466	0	CTCCTAGTCTAAAAAGGGACGCAGACAAGTTC	1	3	12	CDD2	-	.
chr5	154207171	154207191	chr5:154207171-154207191	0	GAACCAGCCTGGGACATGCGC	2	2	1	BD3	1.0	.
chr5	154208160	154208180	chr5:154208160-154208180	0	GCACATGCCCCAGGCTGGTTC	2	2	1	BD3	-	dELS
chr5	154212129	154212149	chr5:154212129-154212149	0	AGACATGCTCTGAAATTGCTC	1	1	1	A2	2.0	dELS
chr5	154213306	154213333	chr5:154213306-154213333	0	AAACAACCTCTCCAGGCCGAACATTCCT	1	2	8	AA2	1.0	.
chr5	154214970	154214994	chr5:154214970-154214994	0	GAAAATACCCATGGGAAACATGCTT	2	2	5	AA1	-	.
chr5	154215692	154215711	chr5:154215692-154215711	1	AAACATGCCACAGCATGCAT	4	3	0	CCD1	1.0	dELS,CTCF-bound
chr5	154217274	154217301	chr5:154217274-154217301	0	AGCCTTGTTTGCCCTCTGAGAGATGCCC	1	2	8	AD2	1.0	.
chr5	154218157	154218176	chr5:154218157-154218176	0	TGACATTTTCTAACAAGCCT	3	3	0	ACC2	-	.
chr5	154221703	154221730	chr5:154221703-154221730	2	AAATTAGTTTTGCCACGAAGGCAACCTC	1	2	8	AA2	-	dELS,CTCF-bound
chr5	154231821	154231852	chr5:154231821-154231852	0	AGAAAAGTCCTTTGATACTTACGTACTTGTCT	1	2	12	AD2	2.0	.
chr5	154232635	154232658	chr5:154232635-154232658	0	GAAGAAGCCTGGGGAAGAATGTCC	1	2	4	AA2	-	dELS
chr5	154233303	154233324	chr5:154233303-154233324	0	AAGCCTGTTCTAGGGCTTGTCC	2	1	2	B1	-	.
chr5	154234545	154234571	chr5:154234545-154234571	0	AAACAAGTTTATGAAATAGATATGATT	2	2	7	AD1	1.0	.
chr5	154235216	154235236	chr5:154235216-154235236	0	AGAAATGCCCCTGACTAGCTG	2	3	1	ACC1	1.0	.
chr5	154237690	154237722	chr5:154237690-154237722	0	AAGCATTTTTTTAGAATCTGTTGGAATTTGTCT	1	2	13	AA2	-	.
chr5	154238614	154238638	chr5:154238614-154238638	0	GAAGAACTCCAGGGAAGGCAAGTCC	1	2	5	AA1	-	.
chr5	154239587	154239612	chr5:154239587-154239612	0	AAAATTGTCTTCCACAAAACGAGTCC	1	2	6	AB2	1.0	.
chr5	154241797	154241828	chr5:154241797-154241828	0	GAGCATTCTCTTCAACACATATTGGCTTGTTT	1	2	12	AC2	-	.
chr5	154242136	154242155	chr5:154242136-154242155	0	GGACTTGCTCAAAGTTGCAT	2	2	0	AD1	1.0	.
chr5	154242853	154242873	chr5:154242853-154242873	0	AAAAGTGCTTCAAGCTTGTCT	1	2	1	AB4	-	dELS
chr5	154244480	154244511	chr5:154244480-154244511	0	AGGCTTTTTTGGGGGAATGCTGGATCAAGTTT	1	2	12	AD2	1.0	.
chr5	154245418	154245440	chr5:154245418-154245440	0	GTACTACCCCTGTAAGCTTGCTC	1	2	3	AD1	1.0	.
chr5	154245461	154245480	chr5:154245461-154245480	0	AAACTAGCTCAGAAAGGTTC	3	2	0	AB1	2.0	.
chr5	154249106	154249137	chr5:154249106-154249137	0	AGGTAAGTCACTTTAAGTTCCTGGGCTTGCCC	1	2	12	AC1	1.0	.
chr5	154251830	154251858	chr5:154251830-154251858	0	AGGAATGCTCTTTGCTACTGGGCTTGTTT	2	1	9	A1	1.0	dELS
chr5	154253193	154253215	chr5:154253193-154253215	0	GACCATGTCTTTCAGGCATGCTT	2	1	3	D1	-	.
chr5	154254422	154254445	chr5:154254422-154254445	0	AGAAATGTTTACTAAGAGATGTTT	1	2	4	AA2	-	.
chr5	154254615	154254646	chr5:154254615-154254646	0	AAAAAAGTCTGTAGCCCCAGGAAGGCAAGCAT	1	2	12	AD3	1.0	.
chr5	154254708	154254739	chr5:154254708-154254739	0	GAAGATGTCTAAGGCCACATTACAGCTTGCTG	1	3	12	ACC1	-	.
chr5	154256182	154256212	chr5:154256182-154256212	0	GAACATGCCCACCATCCCCGGGGTCATCTCT	2	2	11	AD1	-	.
chr5	154257472	154257492	chr5:154257472-154257492	0	AAACTTGTCTCAAAGTGGCCT	1	2	1	AB1	-	.
chr5	154257699	154257727	chr5:154257699-154257727	0	GGGCAAGCTTTATTTTCCCATGCATGACT	1	2	9	DD1	-	.
chr5	154258473	154258501	chr5:154258473-154258501	0	AAATAAGTTCAAGGCTGTGTGACTTGTCT	1	2	9	AC2	-	.
chr5	154264616	154264638	chr5:154264616-154264638	0	AAACTTTTCTATTGAAATTGTTC	1	2	3	AA2	-	.
chr5	154265871	154265894	chr5:154265871-154265894	0	GAGTTTTTCTATTGAGACATGTTT	2	2	4	AA1	-	.
chr5	154267346	154267375	chr5:154267346-154267375	0	GCACTTGTTGTAGGTGACCCAGACATGCCT	1	2	10	CD	1.0	.
chr5	154268178	154268206	chr5:154268178-154268206	0	AGCCAAGCACCTTGTAAGGGAGCAAGTCC	1	2	9	DD1	1.0	.
chr5	154270269	154270299	chr5:154270269-154270299	0	AGGCATTCCTCATGCATACTAGATCTAGCTC	1	2	11	AD2	-	.
chr5	154273559	154273590	chr5:154273559-154273590	0	AGACAAGCCAATCCCTGGGGCTCAGTTTGTTT	1	3	12	ACC2	-	dELS,CTCF-bound
chr5	154273795	154273824	chr5:154273795-154273824	0	GGATTAGATCATTGGTTTTCAAACTTGTTT	1	2	10	AD1	-	.
chr5	154274336	154274362	chr5:154274336-154274362	0	AACCATTCCCCTTGTAAAAACATGCTT	2	2	7	AD1	3.0	.
chr5	154274571	154274596	chr5:154274571-154274596	0	GGACAAGTCAGAAAATGGCCTTGCCA	1	3	6	CCD2	-	.
chr5	154274715	154274736	chr5:154274715-154274736	0	AATCTAGCCTGCAAACATGTTT	2	1	2	D1	1.0	.
chr5	154275379	154275401	chr5:154275379-154275401	0	GTGCATGCTCAGTAGACTTATCT	1	2	3	AD3	-	.
chr5	154278800	154278823	chr5:154278800-154278823	0	TGACCTGCTGTGTCAGGCTTGTTT	1	3	4	BCC1	1.0	.
chr5	154282750	154282769	chr5:154282750-154282769	0	GGACTATATTAGACATGTCT	3	2	0	AD1	-	.
chr5	154282978	154283009	chr5:154282978-154283009	0	GATCTAGCCAGAGGGGTTAGGGAAGCTTGCCT	1	2	12	CD	-	.
chr5	154283420	154283447	chr5:154283420-154283447	0	AAGCCAGCCTGGGCAGCAGAGCAAGATC	1	2	8	BD3	-	.
chr5	154284232	154284259	chr5:154284232-154284259	0	AGGCTTGTGAAAATAGCGTAACTTGCCC	1	3	8	CCD2	-	.
chr5	154284290	154284309	chr5:154284290-154284309	0	GCACAAGCCTAGGCATTTCT	3	2	0	AD3	1.0	.
chr5	154284495	154284520	chr5:154284495-154284520	0	GAACTTGCCTTCTGATGAGCTTTCCA	1	2	6	AC3	1.0	dELS
chr5	154289556	154289584	chr5:154289556-154289584	0	TGACAAGCTGTAGGATTTAGGGCAAGTCC	1	2	9	CC	1.0	.
chr5	154290753	154290782	chr5:154290753-154290782	0	AAACTAACCTGGGAGTCAAAGGACATGGTT	1	2	10	AD2	-	.
chr5	154291936	154291964	chr5:154291936-154291964	0	AGGGAAGTCAGCCCAGTACTGGCATGTCT	1	3	9	ACC1	-	.
chr5	154292595	154292627	chr5:154292595-154292627	0	GGGCAGGTTCCTGGCCTACCCCAAGGCTTGGTT	1	2	13	BD2	-	.
chr5	154292930	154292960	chr5:154292930-154292960	0	AAGAATGCTGAGAACTGTTGAAAGCATGCCG	1	3	11	ACC1	1.0	.
chr5	154299588	154299616	chr5:154299588-154299616	0	TAACATGTTTGGCAGCTTACAAAATGCCT	1	3	9	ACC2	1.0	.
chr5	154302222	154302242	chr5:154302222-154302242	0	CAGCATGTCAAGAACAAGATT	2	3	1	CCD1	-	dELS,CTCF-bound
chr5	154302939	154302968	chr5:154302939-154302968	0	AAACATGTATTAAAAAATGACAACTTGCCA	1	3	10	CCD2	-	.
chr5	154305435	154305457	chr5:154305435-154305457	0	AAACAAGATTCAAATACATGCTC	1	2	3	DD2	1.0	.
chr5	154309488	154309508	chr5:154309488-154309508	0	AGACTAGTTAGGAGTATGTTA	1	3	1	ACC2	1.0	dELS,CTCF-bound
chr5	154317460	154317485	chr5:154317460-154317485	0	GGAGCTGTTTGGTCACAAGCAAGCTG	1	3	6	ABC1	-	.
chr5	154318500	154318524	chr5:154318500-154318524	0	CAGCTATTTGACCATAGGCAAGTTT	1	3	5	ACC2	-	.
chr5	154320487	154320511	chr5:154320487-154320511	0	AACCCTGCTTCAATCAAGCAAGCCT	1	2	5	BD4	1.0	dELS
chr5	154323747	154323767	chr5:154323747-154323767	0	AGGCTTGTCTTGAACATTATC	1	2	1	AD4	2.0	.
chr5	154326417	154326442	chr5:154326417-154326442	0	AAACATGTCTACATAAAAACTTGCAC	2	1	6	D1	-	.
chr5	154327904	154327932	chr5:154327904-154327932	0	AGAATAGCTTATTGAATTAGGTCAAGCTT	1	2	9	AD2	-	.
chr5	154331615	154331647	chr5:154331615-154331647	0	GAGCTTGTTATCATTTCTGTTGTGGACATTCCT	1	2	13	AC2	1.0	.
chr5	154333969	154334000	chr5:154333969-154334000	0	AAACAATTTCAGAATTATGGAGAGGCCTGTCT	1	2	12	AB2	-	.
chr5	154337320	154337340	chr5:154337320-154337340	0	ATATTTGTCTAAAACATGTCT	1	2	1	AD4	-	.
chr5	154345844	154345863	chr5:154345844-154345863	0	CATGTTGCCCAGGCTAGTCT	2	3	0	ACD1	1.0	.
chr5	154346566	154346588	chr5:154346566-154346588	0	TGACAAGTTTTTTGGACATACCT	1	2	3	AC2	-	.
chr5	154350269	154350295	chr5:154350269-154350295	0	GGACTTGCTCTGTTCTTCAGCATGGCT	1	2	7	CD	-	.
chr5	154350581	154350611	chr5:154350581-154350611	0	TAGCATGCTGGTAAAAGTTAACAACAAGCTG	1	4	11	CCCC	-	.
chr5	154350974	154350996	chr5:154350974-154350996	0	GAACTTGCATTTCTAACAAGTTC	1	2	3	CD	-	.
chr5	154355534	154355555	chr5:154355534-154355555	0	AGGCATGCCTTAGAGCTCACTG	2	3	2	ABC2	-	.
chr5	154355871	154355896	chr5:154355871-154355896	0	TGGCAAGTTTGAGGTAAGGCTCACCT	1	3	6	ABC2	-	dELS
chr5	154356448	154356472	chr5:154356448-154356472	0	AGGCCTGTCTGCCACAAACTTGCTG	1	2	5	BC2	-	.
chr5	154359274	154359302	chr5:154359274-154359302	0	AAACAAGCCCTCTCCACTCAGACCAGCTG	1	2	9	BC1	-	dELS,CTCF-bound
chr5	154361433	154361453	chr5:154361433-154361453	0	GAAGATGCTTAGCACATGCCT	1	2	1	AD2	-	.
chr5	154361503	154361533	chr5:154361503-154361533	0	AGAAATGTCTTCCTCGGACCCGAACTTGGTT	1	2	11	AD3	1.0	.
chr5	154363814	154363837	chr5:154363814-154363837	0	TGACAAGGCCTCCCAAACATGCTT	1	2	4	CD	-	.
chr5	154364017	154364047	chr5:154364017-154364047	0	AAGCTTGTGCCAAGCAGATCGACACAAGTCC	1	2	11	DD2	-	.
chr5	154364389	154364416	chr5:154364389-154364416	0	AGATTAGTCTCTGGTAGGGGACATTTCT	1	2	8	AA2	-	.
chr5	154365825	154365846	chr5:154365825-154365846	1	GAACATGTCCATTAGCATTCCA	2	3	2	ACC1	-	.
chr5	154365984	154366007	chr5:154365984-154366007	1	TGACTTGTCCAGGAAGGCATGTAT	1	2	4	CD	-	dELS
chr5	154367274	154367306	chr5:154367274-154367306	0	AGACTACCTCAGCATCTGTGTGGAAACCAGTTT	1	2	13	AB2	1.0	dELS
chr5	154368760	154368782	chr5:154368760-154368782	0	TAGCTTTCCTTCTCAACTTGTCT	1	3	3	ACC2	-	.
chr5	154370133	154370156	chr5:154370133-154370156	0	AGAAATGTTTTCTGGACCTTGTCT	1	2	4	AD2	1.0	dELS
chr5	154370276	154370296	chr5:154370276-154370296	0	GAGCATTCACAGAACTTGCCC	2	2	1	AD1	1.0	dELS
chr5	154370820	154370845	chr5:154370820-154370845	0	AGACTAGACTACAGAGGGGCGAGCCC	1	2	6	BD2	-	dELS
chr5	154371133	154371152	chr5:154371133-154371152	0	TGGCAAGCCTTGGCATTCCT	4	3	0	ACC1	-	.
chr5	154373250	154373270	chr5:154373250-154373270	0	GAAAAAGCTCTGAGCTAGGTT	1	2	1	AD3	2.0	.
chr5	154377187	154377207	chr5:154377187-154377207	0	AAACATGCCTGAATCAGGCCT	2	2	1	BD1	-	.
chr5	154382639	154382662	chr5:154382639-154382662	0	AGACTTGTCCTAGTTGACATGACT	1	2	4	CD	-	.
chr5	154383305	154383327	chr5:154383305-154383327	0	AAGGATGTTTAAAAGACATGGTT	1	2	3	AD3	-	.
chr5	154386944	154386968	chr5:154386944-154386968	0	GAGCTATCTGACTTTGGGCAAGTTA	1	3	5	ACC2	2.0	dELS
chr5	154388088	154388110	chr5:154388088-154388110	0	CGACATGTTGACCAGGCTGGTCT	1	3	3	BCC1	1.0	.
chr5	154388223	154388251	chr5:154388223-154388251	0	GAAGTTGTCTCCCATAAGGAGACCAGCCC	1	2	9	AB2	1.0	.
chr5	154388438	154388465	chr5:154388438-154388465	0	TGACTTGTTTAATCCTCACAACAACCTT	1	3	8	ACC1	1.0	.
chr5	154391018	154391041	chr5:154391018-154391041	0	AGACTTTTCTCCCTGGGCTTTCTC	1	2	4	AA2	-	.
chr5	154391515	154391542	chr5:154391515-154391542	0	TTCCTAGTTCTAGTGGTTGGACAAGTCT	1	3	8	CDD2	-	.
chr5	154391553	154391585	chr5:154391553-154391585	0	AGCCTAGCTCCAGCTAGGTTCATGAGCTGGCCC	1	2	13	BD3	-	.
chr5	154392006	154392030	chr5:154392006-154392030	0	GGGCTAGTTACCCAAAGGAAAGTCC	1	2	5	AC2	-	.
chr5	154394174	154394195	chr5:154394174-154394195	0	AGGAAGGTCTTTGAGCTTGTTC	1	2	2	AB1	-	.
chr5	154394284	154394309	chr5:154394284-154394309	0	AGGCTAGCCCAGTCCCAGGCTACGTG	1	3	6	ACD2	2.0	dELS,CTCF-bound
chr5	154398159	154398181	chr5:154398159-154398181	0	AAACAAGCTAGCAGGATATGTTT	1	2	3	AC2	1.0	.
chr5	154399402	154399422	chr5:154399402-154399422	0	GAGCAAGCCAGGAGCATGACG	2	3	1	CCD1	4.0	.
chr5	154400174	154400199	chr5:154400174-154400199	0	AAACTAGCCGTAGCCGAGAAAAGCCA	1	3	6	ACC2	-	.
chr5	154402372	154402400	chr5:154402372-154402400	0	AAACATCCCTTCCGAAGTGAGGCTTTCCC	1	2	9	AA2	-	.
chr5	154405631	154405651	chr5:154405631-154405651	0	GAGCAACCCTAAAGCATTCTT	1	2	1	AA2	1.0	dELS,CTCF-bound
chr5	154405833	154405854	chr5:154405833-154405854	0	GACCATGTCTCAAAGAAAGTTT	1	2	2	AD2	-	.
chr5	154407010	154407036	chr5:154407010-154407036	0	CAGCTTGCCTGCCTCAGGAACAAGTAG	1	3	7	CCD1	-	.
chr5	154407034	154407066	chr5:154407034-154407066	0	TAGCCAGTCTTACATTGTTTACTAAACTTGCTG	1	3	13	BCC1	-	.
chr5	154407152	154407180	chr5:154407152-154407180	0	AGACTTACTCCAAGGATCCAGGCAAATCT	1	2	9	AA2	-	.
chr5	154407551	154407570	chr5:154407551-154407570	0	CAGAGTGTCCAGACTTGTTT	1	3	0	ABC1	-	dELS,CTCF-bound
chr5	154408873	154408899	chr5:154408873-154408899	0	AAGGTAGCTCTAGCTTCAGACATGGCT	1	2	7	AD3	-	.
chr5	154409697	154409717	chr5:154409697-154409717	0	AAGATAGCCTGGGACCTGCCC	1	2	1	AB2	-	.
chr5	154410639	154410658	chr5:154410639-154410658	4	GAACATGACAGGACTTGTTG	3	3	0	CCD2	1.0	.
chr5	154411000	154411031	chr5:154411000-154411031	0	AGACCAGTCTTTGCAAGCAGACGAGCATGCCA	1	2	12	BC2	-	.
chr5	154412733	154412762	chr5:154412733-154412762	0	AAGGTACTTCCAACAGCCCAGGGCAAGCTT	1	2	10	AA1	1.0	.
chr5	154413674	154413698	chr5:154413674-154413698	0	TGGGAAGCTTAGGGGAGGCTTGCTT	1	2	5	AC3	-	.
chr5	154414277	154414304	chr5:154414277-154414304	0	AAACATGTGTCCATACAAAGACTTGTAC	1	2	8	DD2	-	.
chr5	154416239	154416261	chr5:154416239-154416261	0	AGACTAGCCTGGCCAACATGGTG	1	3	3	CCD1	-	.
chr5	154419507	154419530	chr5:154419507-154419530	0	CAGCAAGCCGTCCCGGGCCTGCCT	1	3	4	BCC2	1.0	.
chr5	154420025	154420057	chr5:154420025-154420057	0	GAACAAGGCCTTTGGAGGTGGCTAAACTTGCAC	1	2	13	DD2	-	.
chr5	154421771	154421794	chr5:154421771-154421794	0	GTACTTGCTTACCAAAACATTTTC	1	2	4	AD3	-	.
chr5	154421890	154421921	chr5:154421890-154421921	0	AGGCCTGTTTTCCACAGTAAAATGACAAGTTT	1	2	12	BC2	-	.
chr5	154422507	154422536	chr5:154422507-154422536	0	GAGCATGCTGAGTCGGCTAAGATCTTGTCA	1	3	10	CCD2	2.0	.
chr5	154424476	154424503	chr5:154424476-154424503	0	AGGGTTGTCTACAAAAATGAGCAAACTT	1	2	8	AA2	1.0	.
chr5	154424505	154424534	chr5:154424505-154424534	0	CAGCTAGACTGACCAAGAAAAAGCAAGTTG	1	3	10	CCD2	-	.
chr5	154429797	154429816	chr5:154429797-154429816	0	AAACAAGCCAGGGCAAGTGG	3	3	0	CCD1	-	.
chr5	154432820	154432852	chr5:154432820-154432852	0	ACACTAGCCTGGGTGACAGAGTAAGACCAGTCT	1	2	13	BD2	-	.
chr5	154439622	154439644	chr5:154439622-154439644	0	GGACTTGTTGCTCAACCTTGCTG	1	3	3	CCD2	-	.
chr5	154442995	154443014	chr5:154442995-154443014	2	TAACATGTTATAACAAGTCA	3	4	0	CCCC	-	dELS
chr5	154443823	154443847	chr5:154443823-154443847	0	GGGCAAGTTGGTGCAGAAGAAGTTG	1	3	5	ACC2	1.0	.
chr5	154444463	154444494	chr5:154444463-154444494	0	GAAAATGTTTACATTGATGTTGAAACTACCTC	1	2	12	AA2	-	.
chr5	154449587	154449613	chr5:154449587-154449613	0	AGTCTAGCTAACATGGAGGGCTAGCTT	1	2	7	CD	2.0	.
chr5	154449643	154449671	chr5:154449643-154449671	0	GTGCTTTCTTCCTGGAGAAAAGCATGTCC	2	2	9	AD1	-	.
chr5	154451815	154451837	chr5:154451815-154451837	0	CAGCATGCCTCAGCAGCATCCCC	1	3	3	ACC1	-	.
chr5	154453716	154453744	chr5:154453716-154453744	0	GGATTTGCTTAAAATCACACAGCAAGTTG	1	3	9	ACC1	-	.
chr5	154457767	154457798	chr5:154457767-154457798	0	TGGTATGCCTCCTGGCTGTGGATGGCATGTCC	1	3	12	ACC1	-	.
chr5	154457935	154457957	chr5:154457935-154457957	0	TAACTTGCTCCATGGAAATGTCC	1	2	3	AC2	-	.
chr5	154458776	154458806	chr5:154458776-154458806	0	GGACAAACTTCTTGCTTCAAGGAACAAACTC	1	2	11	AA2	-	.
chr5	154459117	154459140	chr5:154459117-154459140	0	GAGCTTACTCTGGGGGCCTTGCCT	1	2	4	AD2	1.0	.
chr5	154459921	154459943	chr5:154459921-154459943	0	TGGAAAGTCTGTTAAGCTTGCTG	1	3	3	ACC1	-	.
chr5	154464275	154464296	chr5:154464275-154464296	0	AGAAAAGCTGAGGAACTTGCCC	1	2	2	AC1	-	.
chr5	154466172	154466198	chr5:154466172-154466198	0	AAGCAGGCCCTTGAAGGAAACAGGTTT	1	2	7	BB2	-	dELS,CTCF-bound
chr5	154469097	154469119	chr5:154469097-154469119	0	CACCATGCTGGTCAGGCTTGTCT	1	3	3	CCD1	1.0	.
chr5	154470553	154470580	chr5:154470553-154470580	0	CAACTTCCCTGAGATGCTGGGCAAGTCC	1	2	8	AC1	-	.
chr5	154471690	154471717	chr5:154471690-154471717	0	AAACAGGTCTCTGGAGGTAGCCATGTTT	1	2	8	BD2	1.0	dELS
chr5	154476071	154476092	chr5:154476071-154476092	0	AAACAGGCTCGTAAATTTGCCT	1	2	2	AB2	-	.
chr5	154476884	154476916	chr5:154476884-154476916	0	GAACCAGTCCATGGGGAGAACCAGAACTGGCCC	1	2	13	BB2	-	pELS
chr5	154483050	154483078	chr5:154483050-154483078	0	AAACTAGCCCAGAGAGGGGAAGGAACTTT	1	2	9	AA1	1.0	dELS,CTCF-bound
chr5	154483328	154483360	chr5:154483328-154483360	0	ACACAGGCCCAGAGGATGGGGAGAGACTTGCCC	1	2	13	BD1	1.0	.
chr5	154484808	154484832	chr5:154484808-154484832	0	AGGCTTGTCCATCTAAGCCTTGCTA	1	2	5	CD	-	pELS
chr5	154485679	154485703	chr5:154485679-154485703	0	GAGCAAGTTCCCTTCCAGAAAGCCT	1	2	5	AC1	-	.
chr5	154485918	154485939	chr5:154485918-154485939	0	AAGCAAGGTCCCAAAAAAGTCT	1	2	2	AD2	-	.
chr5	154489061	154489085	chr5:154489061-154489085	0	TAACTTGCTTGATACAAACAATTCT	1	2	5	AC2	1.0	.
chr5	154490510	154490529	chr5:154490510-154490529	0	TAACTTGTTCAAGCTTCCCC	2	2	0	AC2	-	.
chr5	154490681	154490708	chr5:154490681-154490708	0	TGAGATGCTTCACCTAGGGGACTAGTCA	1	3	8	ACC1	1.0	.
chr5	154494103	154494128	chr5:154494103-154494128	0	CAACAAGTCATACCACAGCCAAGCCC	1	3	6	CCD2	-	.
chr5	154497817	154497848	chr5:154497817-154497848	0	CAGCTTGTCCCTGGGCACAATTCGTCTTGCTT	1	3	12	CCD2	1.0	.
chr5	154498886	154498916	chr5:154498886-154498916	0	GAACATTTCCCTCTGCCCCAAAGGCATCTCC	1	2	11	AA2	-	.
chr5	154500416	154500437	chr5:154500416-154500437	0	GAGCTTGTCTTAGGCCATTCCT	2	2	2	AD1	1.0	.
chr5	154500658	154500682	chr5:154500658-154500682	0	TAGCTAGTTCCCTCCAGACTTTTTA	1	3	5	ACC1	2.0	.
chr5	154503036	154503067	chr5:154503036-154503067	1	GGGCCTGCTTCCGCATTGTTAGGGGCAGGCCT	1	2	12	BB2	1.0	dELS,CTCF-bound
chr5	154504424	154504452	chr5:154504424-154504452	0	AAACAAGTTGCAGAAGAGTGTACAAGCTG	1	3	9	CCD2	-	.
chr5	154506345	154506369	chr5:154506345-154506369	0	TGGGAAGCCCTCAGGGAGCAAGTTC	1	2	5	AC3	-	.
chr5	154506671	154506703	chr5:154506671-154506703	0	AGGCTGGCACTTGAGAGAGGGGAAGGCTTGTTC	1	2	13	BD1	1.0	.
chr5	154512144	154512167	chr5:154512144-154512167	0	GAACAAGCCCAACCCTGCAAGCTC	1	2	4	CD	-	.
chr5	154514309	154514332	chr5:154514309-154514332	0	TAGCATGCTTAGGAGCACAAGCTC	1	2	4	CD	-	.
chr5	154514605	154514629	chr5:154514605-154514629	0	GGGCTATCCCAATCTGGGTTAGTCT	1	2	5	AA2	-	.
chr5	154520387	154520407	chr5:154520387-154520407	0	AGACAAGCTGCAAGCATGGTA	2	3	1	CCD1	-	.
chr5	154520655	154520676	chr5:154520655-154520676	0	AAACAAGTCCTCAAACTTTCTC	1	1	2	A1	1.0	.
chr5	154523217	154523245	chr5:154523217-154523245	0	CAACCAGCTCAGCAGAGCCAGGCATGTCT	1	2	9	BC3	1.0	dELS
chr5	154523937	154523956	chr5:154523937-154523956	0	TGGCTAGCTGGAGCCTGTCC	2	3	0	BCC2	-	dELS
chr5	154524073	154524102	chr5:154524073-154524102	0	GAGCATGTTCTGACCTTCACAGGCTTGTGG	1	2	10	CD	1.0	.
chr5	154527290	154527322	chr5:154527290-154527322	0	ATACAAGTTTTCTTCATTTTTAGAAGCTTCTTT	1	2	13	AD3	1.0	.
chr5	154527803	154527834	chr5:154527803-154527834	0	GGGCTTGCTCCAGAGCAGTACACAGCATGATG	1	3	12	CCD1	1.0	.
chr5	154528905	154528936	chr5:154528905-154528936	0	AAGCTTGCCTACCATGAGTCATTAAAATGTCA	1	3	12	ACC2	-	.
chr5	154538294	154538323	chr5:154538294-154538323	0	GAGCAAGTCCCCCAGGGTTCAGGTAAGCTG	1	2	10	AC1	2.0	.
chr5	154538613	154538634	chr5:154538613-154538634	0	AAGCTGGATTCAGGACTAGCTC	1	2	2	BD1	-	.
chr5	154538887	154538909	chr5:154538887-154538909	0	GAGCAAGGTTGAGTGGCTTGCCC	1	2	3	CD	-	.
chr5	154540089	154540116	chr5:154540089-154540116	0	AGTCTAGCCTGCACAGTAGAGCAAGACT	1	2	8	DD3	1.0	.
chr5	154543414	154543434	chr5:154543414-154543434	0	GGGCCAGTTCTGAGCATGCCC	2	1	1	B1	2.0	.
chr5	154543478	154543497	chr5:154543478-154543497	0	GAACAAGCCTGAGCTAGCTT	4	0	0	0	1.0	.
chr5	154546218	154546243	chr5:154546218-154546243	0	AGACTTGCCTGGTTTGAATCTTGGTT	1	2	6	DD1	1.0	.
chr5	154546956	154546980	chr5:154546956-154546980	0	GGACATGTCCTGTATGAACCTGTGT	2	2	5	BD1	-	.
chr5	154549254	154549286	chr5:154549254-154549286	0	AAACATCTTTTCATGCACTTATTGGGCATTTCT	1	2	13	AA2	-	.
chr5	154551675	154551697	chr5:154551675-154551697	0	AGACCTTTCCAAGAAACATGTTC	2	2	3	AB1	-	.
chr5	154552125	154552156	chr5:154552125-154552156	0	GAGTAAGTCTTGAAATCAGGTTGGATAAGTCC	1	2	12	AA2	2.0	.
chr5	154553834	154553864	chr5:154553834-154553864	0	TGACATGTTGAATTTTGTCAAAGACATTTCC	1	3	11	ACC1	-	.
chr5	154556688	154556707	chr5:154556688-154556707	0	CATGTTGCCCAGGCTTGTCT	2	3	0	ACD1	-	.
chr5	154557238	154557257	chr5:154557238-154557257	0	AAGCATGTTTATACATTTTC	3	2	0	AD1	-	.
chr5	154565653	154565673	chr5:154565653-154565673	0	GGGCTTCTTCCAGACAAGCCG	1	2	1	AC2	1.0	.
chr5	154567047	154567068	chr5:154567047-154567068	0	GAAGATGTTTCTGGGCCTGTTT	1	2	2	AB2	-	.
chr5	154567658	154567687	chr5:154567658-154567687	0	GAACTCGTTAATACAAAAGGTAACTTGTTT	1	3	10	BCC2	2.0	.
chr5	154568282	154568311	chr5:154568282-154568311	0	CAGCTTGTTTTTTTCCTCAGCAATATGTCT	1	3	10	ACC2	-	.
chr5	154569124	154569146	chr5:154569124-154569146	0	AGACAAGCCTGGCCAACATGATG	1	3	3	CCD1	2.0	.
chr5	154571954	154571974	chr5:154571954-154571974	0	CGACATGCTCTCAGAAAGTCC	1	3	1	ACC2	1.0	.
chr5	154572661	154572687	chr5:154572661-154572687	0	AGACTAGCACCACACTGAGGCTTTCCT	1	2	7	AD2	-	.
chr5	154574027	154574053	chr5:154574027-154574053	0	GGAAAAGATCAGGGCGAGGGCTTGCCT	1	2	7	AD1	2.0	.
chr5	154575107	154575137	chr5:154575107-154575137	0	TGGCTTGCTCATGTGTGAAATGGACATGGTA	1	3	11	CCD1	-	.
chr5	154577433	154577453	chr5:154577433-154577453	0	TAAAATGCTCTAGACAAGTCT	1	2	1	AC3	1.0	.
chr5	154577730	154577752	chr5:154577730-154577752	0	GGACCTGCCTTCCAGGTAAGCTC	1	2	3	AB2	-	dELS,CTCF-bound
chr5	154579374	154579401	chr5:154579374-154579401	0	GAGCAAGACCCTGTCTCAAAACAAACCC	1	2	8	AD2	-	.
chr5	154579980	154580010	chr5:154579980-154580010	0	GTGCAAGCTTGACAAAACAAAAGACATATTT	1	2	11	AD3	1.0	.
chr5	154583237	154583265	chr5:154583237-154583265	0	AGACTAGCCTGACCAACATGGAGAAATCC	1	2	9	AA1	-	.
chr5	154586950	154586978	chr5:154586950-154586978	0	TGACTTGTTCAAGGTGGCACAACTAGTCA	1	3	9	CCC	-	.
chr5	154590028	154590052	chr5:154590028-154590052	0	AGGCATGTCCAGATGAGAGAAATCC	2	2	5	AA1	-	.
chr5	154591593	154591615	chr5:154591593-154591615	0	CAACATGTTGGTCAGGCTGGTCT	1	3	3	BCC1	1.0	.
chr5	154599623	154599644	chr5:154599623-154599644	0	AGATAAGCTAAGAGACTTGCCC	1	2	2	AC1	1.0	.
chr5	154601672	154601692	chr5:154601672-154601692	0	AGGCTAGTCTCAAACTCCTTA	1	3	1	ABC2	1.0	.
chr5	154602944	154602970	chr5:154602944-154602970	0	AAACTATCCCCATCTCAGGAAAAGCTC	1	2	7	AA2	-	dELS
chr5	154606446	154606467	chr5:154606446-154606467	0	TAACAAGCTTCCCAGGTAGCCC	1	3	2	ACC2	-	dELS
chr5	154609882	154609904	chr5:154609882-154609904	0	TAGCATGCCTCCAGAACACTCTC	1	3	3	ABC2	-	.
chr5	154610365	154610395	chr5:154610365-154610395	0	AAACAAGACCATGGGAGGGTTGAACAACTTC	1	2	11	AD2	1.0	dELS,CTCF-bound
chr5	154610881	154610907	chr5:154610881-154610907	0	AGACGAGTTCCAGGCTCGGCCTTGTTC	1	2	7	BD2	-	DNase-H3K4me3,CTCF-bound
chr5	154613472	154613491	chr5:154613472-154613491	0	AGACAAGCCTGGGCAACACA	2	3	0	ACD2	-	.
chr5	154617055	154617087	chr5:154617055-154617087	0	AAACAAATTTACAAGAAAAAAACAAACAACCCC	1	2	13	AA2	1.0	.
chr5	154617325	154617355	chr5:154617325-154617355	0	AAACTAGTTCAACCATTGTGGAAGTCAGTTT	1	2	11	AB1	1.0	.
chr5	154624946	154624975	chr5:154624946-154624975	0	AGGCATCTCTGTGAGATGATGGGCATGGTC	1	2	10	AD2	-	.
chr5	154626650	154626682	chr5:154626650-154626682	0	AGACCAGTCTGGACAATATAGCAAAACTTGTAT	1	2	13	BD3	1.0	.
chr5	154627246	154627267	chr5:154627246-154627267	0	TAAGATGTTTTCAAACTTGCCC	1	2	2	AC3	2.0	.
chr5	154627529	154627560	chr5:154627529-154627560	0	GAAGAAGCTGTATAGGAGTTGGGGACAAGTTG	1	3	12	ACC1	-	.
chr5	154627845	154627872	chr5:154627845-154627872	0	AGGCCAGCTCCCTGAGCTGGGGTTGTCC	1	2	8	AB2	1.0	dELS,CTCF-bound
chr5	154632529	154632553	chr5:154632529-154632553	0	GGATAAGTTCTCAAAGGGCAACCTT	1	2	5	AA2	-	.
chr5	154632614	154632636	chr5:154632614-154632636	0	TAAATTGCTGCCCAGGCAAGTTT	1	3	3	ACC1	-	.
chr5	154636776	154636802	chr5:154636776-154636802	0	AACCTTGATTTCATGCAAGACATGTTT	1	2	7	DD1	-	.
chr5	154638344	154638366	chr5:154638344-154638366	0	GGGAATTTCCTTGGGGCAAGTTT	2	2	3	AA1	-	.
chr5	154640112	154640132	chr5:154640112-154640132	0	AAACTTGTTTCTAACTGGTTG	1	3	1	BCC1	1.0	.
chr5	154640945	154640970	chr5:154640945-154640970	0	CAACAAGTCCTGTAACAGACTTTTGT	1	3	6	ACD2	2.0	.
chr5	154641804	154641828	chr5:154641804-154641828	0	TAACTTGTCCTCCTAAAGCAACCCC	1	2	5	AC2	1.0	.
chr5	154643477	154643501	chr5:154643477-154643501	0	AGGCATATTTACTTTCAGCTTGCCC	1	2	5	AC2	-	.
chr5	154645797	154645828	chr5:154645797-154645828	0	GGGCAGGCCTGTCAACCTCTCTAAGCTTCCTC	1	2	12	AB2	-	.
chr5	154647706	154647730	chr5:154647706-154647730	0	TTGCTTGCCCTCTCAGGACTTGTTT	1	2	5	CD	-	.
chr5	154648028	154648053	chr5:154648028-154648053	0	GGGCTAGTCTAGGCACCAGAATGCTG	1	3	6	ACC2	-	dELS,CTCF-bound
chr5	154648118	154648144	chr5:154648118-154648144	0	GGACTAGCCTTTATTCTGAAATTTCCT	1	2	7	AA1	1.0	.
chr5	154650005	154650033	chr5:154650005-154650033	0	TAGTTAGCTCAGTAGCCTTAGGCAAGTTA	1	3	9	ACC1	-	.
chr5	154650330	154650357	chr5:154650330-154650357	0	AAGCAAGCCTTCCAATATGCGCTTTCCT	1	2	8	AD1	-	dELS,CTCF-bound
chr5	154652235	154652265	chr5:154652235-154652265	0	GGACAAGACTCCATCTCAAAAAGAAAAGTCC	1	2	11	AD2	-	.
chr5	154652341	154652363	chr5:154652341-154652363	0	AGACTAGCCTGACCAACATGGTG	1	3	3	CCD1	-	.
chr5	154652663	154652685	chr5:154652663-154652685	0	AGACCAGCCTGGGCAACATGCTG	1	3	3	BCC1	-	.
chr5	154653542	154653565	chr5:154653542-154653565	0	GGTCCTGCCCCCAGGAACATGTTA	1	3	4	BCD1	2.0	dELS
chr5	154654105	154654136	chr5:154654105-154654136	0	GGGCCTGCTCAGGCCTGATAAGGGACTTGGCT	1	2	12	BD3	-	dELS
chr5	154660258	154660279	chr5:154660258-154660279	0	GAGCAAGCCTCAGAGCCTGTTT	1	1	2	B2	1.0	dELS,CTCF-bound
chr5	154663307	154663339	chr5:154663307-154663339	0	AAAGTTGTTCCAGCCTTAACTCAAAACTTGTTC	1	1	13	A1	-	.
chr5	154666082	154666110	chr5:154666082-154666110	0	CAACATCCTGGGTGACCTCAAGCAAGTTC	1	3	9	ACC2	-	.
chr5	154674467	154674490	chr5:154674467-154674490	0	AGGCATTCTATGTTAGACAAGTTA	1	3	4	ACC2	1.0	.
chr5	154674773	154674794	chr5:154674773-154674794	0	GAGCAAGTTATCAAACAGGTTA	1	3	2	BCC1	2.0	.
chr5	154675919	154675946	chr5:154675919-154675946	0	AGACAAATCCAGGTAAATAAAATTGTTT	1	2	8	AA2	-	.
chr5	154681701	154681720	chr5:154681701-154681720	0	AAACAAACTCAGGAAAGCCC	1	2	0	AA2	-	.
chr5	154686417	154686448	chr5:154686417-154686448	0	AAAAAAGTTCAATGTGTTCCTAAGACAAGTCA	1	2	12	AC2	-	.
chr5	154690382	154690409	chr5:154690382-154690409	0	TAACTGGCCTTTGTCGTGCGGCAAGCCC	1	3	8	BCC2	-	.
chr5	154693980	154694005	chr5:154693980-154694005	0	GAACTAGCTTCAGTTACGAAAAGTTC	1	2	6	AC1	-	.
chr5	154698768	154698795	chr5:154698768-154698795	0	AAGCTAGTTAAATAAATAAAACTAGTGA	1	3	8	CCD1	-	.
chr5	154698876	154698896	chr5:154698876-154698896	0	GGGCATGCTTGCGCCTAGCTC	2	2	1	CD	1.0	.
chr5	154703603	154703627	chr5:154703603-154703627	0	GACCTTGTCTCTAAAAAACATTTTT	1	2	5	AD3	-	dELS
chr5	154704276	154704306	chr5:154704276-154704306	0	AAGCAATTTTCTTCATTTGGCAGGTATGTTT	1	2	11	AA2	-	.
chr5	154705282	154705307	chr5:154705282-154705307	0	TAAAAAGTTAAAAAATAGGCTAGTCT	1	3	6	ACC1	-	.
chr5	154706791	154706817	chr5:154706791-154706817	0	GGACTTGTCTATAAGGTAAACAAACAA	1	3	7	ACD2	-	.
chr5	154707598	154707623	chr5:154707598-154707623	0	GGACCAGTTTTGTGGAAGACAATTTT	1	2	6	AB3	1.0	.
chr5	154708801	154708829	chr5:154708801-154708829	0	GGGCTTCCCCATGTTGGCCAGGCTGGTCT	1	2	9	AB2	-	.
chr5	154709336	154709366	chr5:154709336-154709366	0	AAGCTTGTCTTTTGATGCAGGGTGCTTGGCC	1	2	11	DD1	-	.
chr5	154714024	154714052	chr5:154714024-154714052	0	TGACTAGCTCTGTGACCTCAGGCAAATTG	1	3	9	ACC1	1.0	pELS,CTCF-bound
chr5	154714109	154714131	chr5:154714109-154714131	0	ATGCTTGCCTACCAGGATTGTTC	1	2	3	AD2	1.0	pELS,CTCF-bound
chr5	154715233	154715261	chr5:154715233-154715261	0	TAGCCAGTCCCCTGCTCTGGGGCAAGCCT	1	2	9	BC3	1.0	.
chr5	154720514	154720533	chr5:154720514-154720533	0	AGACAAGCCTGAGCAACATA	2	3	0	ACD2	-	.
chr5	154721142	154721161	chr5:154721142-154721161	0	AGACTTGCCTGGGCAACATA	2	3	0	ACD2	-	.
chr5	154723821	154723842	chr5:154723821-154723842	0	GGACTTGTTGCGGAACAAGTGG	1	3	2	CCD1	2.0	.
chr5	154728963	154728986	chr5:154728963-154728986	0	AAAGTTGTTCATAGGGAAATGTCT	1	2	4	AA2	-	.
chr5	154730616	154730642	chr5:154730616-154730642	0	GTGCATGCCACCATGCCTGGCTAGTTT	1	3	7	CCD1	-	.
chr5	154735757	154735789	chr5:154735757-154735789	0	AGACAGGTTTCGCCATGTTGGCCAGGCTGGTCT	1	2	13	BB2	-	.
chr5	154740573	154740601	chr5:154740573-154740601	0	TGGCTTGCTCAAGCTCACACAGCAAGTCC	1	2	9	CC	-	dELS,CTCF-bound
chr5	154746444	154746467	chr5:154746444-154746467	0	AAACATGGTTACCTGAGTTTGTCC	1	2	4	AD2	1.0	.
chr5	154747721	154747740	chr5:154747721-154747740	0	AGGCATGGTTACGCATGCCT	3	2	0	DD2	-	.
chr5	154748313	154748334	chr5:154748313-154748334	0	AGAAAAGACTGAGGGCTTGTTC	1	2	2	AD1	-	.
chr5	154748906	154748936	chr5:154748906-154748936	0	GGGAAACTTCTGGGAAGTAGGGAACATGTCT	2	2	11	AA1	-	.
chr5	154758297	154758326	chr5:154758297-154758326	0	TGACTTGCTTTAAGTGCCCAAAGCAAAATT	1	3	10	ACD2	-	.
chr5	154758721	154758740	chr5:154758721-154758740	0	AAGCTTTCCAAAGCTTGCTG	2	3	0	ACC2	1.0	dELS
chr5	154761876	154761902	chr5:154761876-154761902	0	GGGCTAATCCCGGTGCTGAGGTTGTTT	1	2	7	AA2	1.0	.
chr5	154767479	154767502	chr5:154767479-154767502	0	GAGCCAGTTTTTCTGACCTTGCCC	1	2	4	BD2	1.0	.
chr5	154767504	154767523	chr5:154767504-154767523	0	AGGCTGGCTCAAGCAACTCC	1	2	0	AB2	-	.
chr5	154768419	154768442	chr5:154768419-154768442	0	TGACAAGTTTTGATTGACTTGCAT	1	3	4	CCD1	-	.
chr5	154770268	154770294	chr5:154770268-154770294	0	AGACTAGACCACTTAAAGAGGAAGCTT	1	2	7	AD2	-	dELS
chr5	154770374	154770397	chr5:154770374-154770397	0	AGGGTAGTTTAGGCAGGCATTTTC	1	2	4	AA2	-	dELS
chr5	154770548	154770580	chr5:154770548-154770580	0	AGAATAGCCTGAGACACAGGCAAGGGCATGGTT	1	2	13	AD3	1.0	dELS,CTCF-bound
chr5	154776278	154776299	chr5:154776278-154776299	0	AGCCAAGTTTTGGAGCTTGTTA	1	2	2	CD	-	dELS,CTCF-bound
chr5	154778902	154778933	chr5:154778902-154778933	0	AAGTATGTCCCAGTATTGCATGGGACATATTT	1	2	12	AA2	2.0	.
chr5	154780035	154780062	chr5:154780035-154780062	0	AAGCAAGGCTGCCTGGCCAGGCTGGCCT	1	2	8	BD2	-	dELS
chr5	154785141	154785170	chr5:154785141-154785170	0	AGCCTTCCTCTTTCCTGGGGAAACTTGCCC	1	2	10	AD1	2.0	.
chr5	154786780	154786800	chr5:154786780-154786800	0	CAGCTAGTCTTGAGGAAGCCC	1	2	1	AC2	-	.
chr5	154788490	154788522	chr5:154788490-154788522	0	GAACATTCCTTTCCAAGCCAGCCGGGCAAATTT	1	2	13	AA2	-	.
chr5	154790470	154790489	chr5:154790470-154790489	0	CAACTAGTTCTGGATTGTCT	2	3	0	ACC2	-	.
chr5	154795695	154795718	chr5:154795695-154795718	0	AGACTTGTTAAAAGAAAATAGCCA	1	3	4	ACC2	1.0	.
chr5	154796479	154796501	chr5:154796479-154796501	0	AGGGATGTCATTTTAACATGTTC	1	3	3	ACC1	-	.
chr5	154797718	154797741	chr5:154797718-154797741	0	GGTCTTGCTCTCACAGGCTAGATT	1	2	4	DD3	-	.
chr5	154800484	154800503	chr5:154800484-154800503	0	GAGTTAGTCTACACAAGTCT	2	2	0	AD2	-	dELS
chr5	154803075	154803105	chr5:154803075-154803105	0	GGGCAAGCACTGTCTTCTTCTGGGCTAGCAC	1	2	11	DD2	-	.
chr5	154807675	154807701	chr5:154807675-154807701	0	TGAGTAGCTGGGACTACAGGCATGCTC	1	3	7	ACC1	-	.
chr5	154808410	154808436	chr5:154808410-154808436	0	AGGGCAGCCTGAACCTGAGACATGCCT	1	2	7	AB4	1.0	.
chr5	154809403	154809422	chr5:154809403-154809422	3	AGACAAGTTTGGAAAAGCTG	2	2	0	AC1	1.0	.
chr5	154809613	154809632	chr5:154809613-154809632	6	TAACATGTTTGAACATGTCT	5	1	0	C1	-	.
chr5	154811292	154811316	chr5:154811292-154811316	0	AAAGAAGTTCCGGCTGGACATATTC	1	2	5	AA2	-	.
chr5	154811814	154811833	chr5:154811814-154811833	0	AGGCTAGTTGGAGATAGTTG	2	3	0	ACC2	1.0	.
chr5	154812286	154812306	chr5:154812286-154812306	0	AGACTAGCCCTTAACATTTTG	2	3	1	ACC1	-	.
chr5	154813358	154813378	chr5:154813358-154813378	0	AGGCCAGTCTGGAGCATGGTC	2	2	1	BD3	-	.
chr5	154814043	154814065	chr5:154814043-154814065	1	GAAGATGCCAAATGGACAAGCCA	1	3	3	ACC1	1.0	dELS,CTCF-bound
chr5	154814190	154814219	chr5:154814190-154814219	1	GGACAGGCCTGGAGTTACTAGGACAGGCCT	1	2	10	BB2	-	.
chr5	154816031	154816058	chr5:154816031-154816058	2	GGGCTTGCCCTTTACCTTGGGCACCTTG	1	3	8	ABC2	2.0	dELS,CTCF-bound
chr5	154816434	154816455	chr5:154816434-154816455	2	AGACATCCCTGAAAGGAAGCCC	1	2	2	AA2	1.0	.
chr5	154817119	154817147	chr5:154817119-154817147	1	TGACTAGTTACGGAGGGTGAGGGTTGTTT	1	3	9	ACC2	1.0	.
chr5	154818499	154818525	chr5:154818499-154818525	0	AGACCAGTTTATTTTACATGCTTGCTT	1	2	7	BD2	3.0	dELS
chr5	154818991	154819013	chr5:154818991-154819013	0	CAGCTGGCCTACTGGGCAAGTCC	1	2	3	BC1	-	dELS
chr5	154820378	154820403	chr5:154820378-154820403	0	GGACATGTCTCTCGTAGGCCTTGGTC	1	2	6	DD1	-	.
chr5	154821010	154821030	chr5:154821010-154821030	0	GAGAATGTCCAGAGCTTATTC	1	2	1	AA2	-	.
chr5	154823212	154823232	chr5:154823212-154823232	0	TGACATTCCCCAGGCTAGTCT	1	2	1	AC1	-	.
chr5	154824164	154824183	chr5:154824164-154824183	0	GGGCCTGCCCAAGCATTTCC	4	2	0	AB3	-	.
chr5	154824354	154824380	chr5:154824354-154824380	0	GAACTTGTTTGGTTAGAAGGGATTTCT	2	2	7	AA1	1.0	.
chr5	154829019	154829043	chr5:154829019-154829043	0	AAGCAATTCTCCTCCAGGCATGCGC	1	2	5	AD2	2.0	.
chr5	154829527	154829548	chr5:154829527-154829548	0	GAGCTAGTCACTGGACATTTCT	1	2	2	AC2	-	PLS,CTCF-bound
chr5	154833223	154833255	chr5:154833223-154833255	0	AGACAGGTTTCACTATGTTGGCCAGGCTGGTCT	1	2	13	BB2	-	.
chr5	154834682	154834701	chr5:154834682-154834701	0	GGGCTTGCCAAAAGTAGCCA	2	3	0	ACC2	-	.
chr5	154837133	154837159	chr5:154837133-154837159	0	AGGGATGTTTTTTTGAAGGGCTAGTCC	2	1	7	A1	1.0	.
chr5	154838574	154838593	chr5:154838574-154838593	0	AGAGTAGTTCTAGCAAGTTG	3	3	0	ACC1	-	.
chr5	154840306	154840338	chr5:154840306-154840338	0	AAGCAATCCTCTTGCCTGGCTTCAAGCAATCCT	1	2	13	AA2	-	.
chr5	154845051	154845070	chr5:154845051-154845070	0	AAGCATTTCCTGACATGTCA	3	3	0	ACC2	-	dELS,CTCF-bound
chr5	154845159	154845186	chr5:154845159-154845186	0	GAATATGTTATGCCAAAGCAGCTTGCTT	1	3	8	ACC1	-	dELS,CTCF-bound
chr5	154845210	154845241	chr5:154845210-154845241	0	AGACATGTTTTCAGTTTTACATGAACATGGTC	2	1	12	D1	-	.
chr5	154848301	154848333	chr5:154848301-154848333	0	GAGGAAGCCCTAGTTAGTAGAAATGACTTGCTC	1	2	13	AC2	2.0	.
chr5	154850713	154850741	chr5:154850713-154850741	2	AAACACCCTTCTTTCCAGAGGGCATGTCC	2	2	9	AB1	2.0	PLS,CTCF-bound
chr5	154851071	154851095	chr5:154851071-154851095	0	AGGCATGCCTGTGGAGGGTAAATTT	2	2	5	AA1	-	pELS,CTCF-bound
chr5	154851340	154851369	chr5:154851340-154851369	0	GAGCTTACCTCTGTAAATAGAAACATGTGT	1	2	10	AD2	-	.
chr5	154852665	154852696	chr5:154852665-154852696	0	GACCAAGTCTATCTTGTGCACTGAACAAACCT	1	2	12	AD3	-	.
chr5	154854207	154854232	chr5:154854207-154854232	0	TAAATAGTTGATTGCTGAGCAAGCCT	1	3	6	ACC1	-	.
chr5	154856982	154857001	chr5:154856982-154857001	0	GAGCAAACTGAGACATGCCA	3	3	0	ACC2	-	.
chr5	154857194	154857223	chr5:154857194-154857223	0	GAGCTAGTTCACCTCCCTGGAGAACAGCTT	1	2	10	AB1	-	pELS,CTCF-bound
chr5	154861125	154861144	chr5:154861125-154861144	0	GAGAAATCTTAAGCAAGTTT	1	2	0	AA1	-	pELS
chr5	154861655	154861677	chr5:154861655-154861677	0	GGGCTTGCCTTAGAAGTAAGTGC	1	2	3	AD1	-	.
chr5	154863225	154863248	chr5:154863225-154863248	0	TGGCTTGCACTGTAAAACTAGTTA	1	3	4	CCD2	-	.
chr5	154865070	154865090	chr5:154865070-154865090	0	GCCCAAGTTTGGGGCTTGCCA	1	3	1	CDD2	1.0	.
chr5	154869587	154869613	chr5:154869587-154869613	0	GGGCATGCCACCACGTCCGGCTAATTT	1	3	7	ACC1	-	.
chr5	154873912	154873940	chr5:154873912-154873940	0	AAACATCCTGTGATACACTGGACAAGTTC	1	2	9	AC1	2.0	.
chr5	154874376	154874408	chr5:154874376-154874408	0	AGACCAGCCTGGCCAACATGGTGAAACCTGCCT	1	2	13	BB2	-	.
chr5	154875623	154875651	chr5:154875623-154875651	0	GAGTTTGCTCTGAATTTGTAAATAAGTCT	1	2	9	AA2	1.0	.
chr5	154875739	154875759	chr5:154875739-154875759	0	GGACAAGTCTGAAACAAAGTA	1	3	1	ACD2	-	.
chr5	154876509	154876533	chr5:154876509-154876533	0	GGACTTTTTTCTTTAAAGCTAGTCA	1	2	5	AC2	1.0	.
chr5	154877396	154877425	chr5:154877396-154877425	0	GGACTTACTTACATGTCAGGAGAAATGCTC	1	2	10	AA2	1.0	.
chr5	154878125	154878151	chr5:154878125-154878151	14	ATACATTCTTGTTCTCTAAACAAGCCT	2	2	7	AD1	-	.
chr5	154878171	154878190	chr5:154878171-154878190	14	AAACATGCCCAAACATGCCT	5	0	0	0	-	.
chr5	154879813	154879833	chr5:154879813-154879833	0	GGACAAGCCAGAAGCTACTTC	1	2	1	AC2	1.0	.
chr5	154882544	154882568	chr5:154882544-154882568	0	AAGCAAACCCTAAAGAGGCAACCTC	1	2	5	AA2	-	.
chr5	154883573	154883595	chr5:154883573-154883595	0	CAGCTAGCCTCCTAGAAAAGCTC	1	2	3	AC2	-	.
chr5	154885762	154885781	chr5:154885762-154885781	0	AAACATGCCCAAATATGCCT	3	1	0	A2	1.0	dELS
chr5	154886361	154886388	chr5:154886361-154886388	0	GAGCTTGCTATGTTGCACAGGCTGGCCC	1	2	8	BC2	-	.
chr5	154886850	154886877	chr5:154886850-154886877	0	AGGCTAGGTTTTCTACCTAGCCATGCCT	1	2	8	DD2	-	.
chr5	154891476	154891498	chr5:154891476-154891498	0	AGTCTAGTTCTGAAGGCCTGTTT	1	2	3	BD2	-	.
chr5	154893554	154893582	chr5:154893554-154893582	0	GAACATTTTCATCAACTGAAGATATGCCC	1	2	9	AA2	-	.
chr5	154898100	154898119	chr5:154898100-154898119	0	CATGTTGTCCAGGCTTGTCT	2	3	0	ACD1	-	.
chr5	154898307	154898327	chr5:154898307-154898327	0	TAGCATGGCCAGGGCTTGCTG	1	3	1	CCD2	1.0	dELS
chr5	154900790	154900811	chr5:154900790-154900811	0	GAACAATTCCCAGAGCTTACTC	1	2	2	AA2	3.0	.
chr5	154900903	154900923	chr5:154900903-154900923	0	AAACTTGCCCTAACGAAGTTT	1	2	1	AD1	-	.
chr5	154900926	154900951	chr5:154900926-154900951	0	AAACAAGCCATGAAAAGATCAAGCTG	1	3	6	CCD2	2.0	.
chr5	154906195	154906214	chr5:154906195-154906214	0	TATGTTGCTTAGGCTAGTCT	2	3	0	ACD1	2.0	.
chr5	154906212	154906239	chr5:154906212-154906239	0	TCTCAAGCTCCTGGGTTGAAGCAAGTCT	1	3	8	CDD2	-	.
chr5	154910620	154910651	chr5:154910620-154910651	0	TGTCTAGCTTTCTAGTTGCTTATGGCAAGTCT	1	3	12	CCD1	1.0	dELS
chr5	154912652	154912675	chr5:154912652-154912675	0	AAAAATGTTAGAGTTAGCTAGCTC	1	3	4	ACC1	-	.
chr5	154916629	154916660	chr5:154916629-154916660	0	AGGCATGCACCTCTAACCCGGCAAATTTGTTT	1	2	12	AD2	1.0	.
chr5	154917616	154917639	chr5:154917616-154917639	0	AAGCATTTCTGACTAGGCTTACTT	1	2	4	AA2	-	.
chr5	154925835	154925859	chr5:154925835-154925859	0	AAACAAGCTCAAAAAAAGAATCCTT	2	2	5	AA1	-	.
chr5	154927117	154927142	chr5:154927117-154927142	0	GGACAAGCTTGACCTAATACATCCTT	2	2	6	AD1	-	.
chr5	154928504	154928528	chr5:154928504-154928528	0	AAGCATGACCAAAAAAGACTTACCC	1	2	5	AD2	-	.
chr5	154928882	154928901	chr5:154928882-154928901	0	AAACAAGCTTCGACAGGCTA	3	3	0	BCC1	1.0	.
chr5	154929726	154929754	chr5:154929726-154929754	0	GAAGTAGCCTGTAAACCTTAAAAAAGTTC	1	2	9	AA2	-	.
chr5	154930865	154930897	chr5:154930865-154930897	0	AGAGAAGCCCGCTAGAAAGAGAAAAACAAGATT	1	2	13	AD3	-	.
chr5	154931814	154931846	chr5:154931814-154931846	0	AGACCAGCCTGACCAACATGGAGAAACCTGTCT	1	2	13	BB2	-	.
chr5	154936951	154936976	chr5:154936951-154936976	0	AAACTAGCTTGCAACAGAAGAACCCT	1	2	6	AA1	1.0	.
chr5	154937371	154937398	chr5:154937371-154937398	0	GAACAAGTCTCTGAGCCTCAGCTTCTCA	1	3	8	ACC1	1.0	pELS,CTCF-bound
chr5	154940743	154940770	chr5:154940743-154940770	0	CAACAAGCTTGTGCCCTAAGGTTAGTCA	1	3	8	ACC2	1.0	.
chr5	154941519	154941538	chr5:154941519-154941538	0	GGACAAGGTTAGACTATTCC	2	2	0	AD2	-	pELS,CTCF-bound
chr5	154944412	154944435	chr5:154944412-154944435	0	GGGCATATCCTCTTAAGCTTTCCT	1	2	4	AA2	-	.
chr5	154947930	154947954	chr5:154947930-154947954	0	AAACAATTTGAATAAAGGCTTGTTC	1	2	5	AC1	-	dELS,CTCF-bound
chr5	154948973	154948998	chr5:154948973-154948998	0	TGGCTTGTCCCATCTTTGGCTTGTTG	1	3	6	CCC	-	.
chr5	154952949	154952969	chr5:154952949-154952969	0	AGAGTTGTTCTAGGCTACTCC	1	2	1	AA2	-	.
chr5	154956976	154957003	chr5:154956976-154957003	0	AGAATAGTGTCTCCTCTCAAACTTGTTT	1	2	8	AD1	1.0	.
chr5	154959540	154959562	chr5:154959540-154959562	0	TGACATGTTTGCCAGGCTGGTCT	1	2	3	BC2	-	.
chr5	154961647	154961666	chr5:154961647-154961666	0	AAACATGCTTAACCAATCCT	3	2	0	AD1	1.0	.
chr5	154962325	154962351	chr5:154962325-154962351	0	GAAGCTGTTTATTTAATAAACAAGTTA	1	3	7	ABC1	-	.
chr5	154965967	154965990	chr5:154965967-154965990	0	AGGTTAGTCTGATGTAGCTTGTCA	1	3	4	ACC1	1.0	.
chr5	154966539	154966560	chr5:154966539-154966560	0	ATAGTTGTTTTGAGACAAGCCT	1	2	2	AD4	-	dELS,CTCF-bound
chr5	154968014	154968034	chr5:154968014-154968034	0	GAACTTGTTATTTGCAAGCTC	1	3	1	CCD2	-	.
chr5	154971378	154971404	chr5:154971378-154971404	0	AAATTTGTTCCTTTTTAAAAAAAGTTT	1	2	7	AA2	-	.
chr5	154973822	154973848	chr5:154973822-154973848	0	AAGCTAATTCAAAAGAGAGACAAGTTC	1	1	7	A2	-	.
chr5	154975373	154975397	chr5:154975373-154975397	0	TGGCTTTTCTCTTAATGACTTGTTT	1	3	5	ACC2	1.0	.
chr5	154987380	154987399	chr5:154987380-154987399	0	AGGCATGCACCAGCATGCCC	4	2	0	CD	-	.
chr5	154987988	154988014	chr5:154987988-154988014	0	TGGCATGTTGTGGAGTGAAAGTTGTTT	1	3	7	ACC2	-	dELS
chr5	154988290	154988317	chr5:154988290-154988317	0	AAAAAAGTCCCAATGTTGAGGCTAGCTT	1	1	8	A1	1.0	.
chr5	154989018	154989049	chr5:154989018-154989049	0	AGACAAACTCCCTGCCCTCATGGAGCTTACCT	1	2	12	AA2	-	.
chr5	154989535	154989556	chr5:154989535-154989556	0	AAACATTTCTTGAGGCTTTCTC	1	2	2	AA2	-	.
chr5	154990138	154990160	chr5:154990138-154990160	0	AGACTAGCCTGGCTGACATGGTG	1	3	3	CCD1	-	.
chr5	154995685	154995713	chr5:154995685-154995713	0	ATGCTAGCCCCTTGCAATAGGGCACGTTC	1	2	9	BD3	1.0	.
chr5	155000277	155000297	chr5:155000277-155000297	0	AGGCTGGTCTCGAACTAACTC	1	2	1	AB2	2.0	.
chr5	155004352	155004374	chr5:155004352-155004374	0	GAGCATGACACAGGAGCAAGCTC	1	2	3	CD	-	.
chr5	155007068	155007098	chr5:155007068-155007098	0	GAGCAAGTCGCTGAGATAAACAAACATGCTC	2	1	11	C2	1.0	.
chr5	155008992	155009021	chr5:155008992-155009021	0	GAGCAAGTGTTCAGGGAATGGGCCATGCTT	1	2	10	DD2	-	.
chr5	155010003	155010031	chr5:155010003-155010031	0	TAGCATGTTTTCTTCTTCCGGGCTTTTTT	1	2	9	AC2	-	.
chr5	155011086	155011115	chr5:155011086-155011115	0	GGACCAGCCTGGGCAACATGGTGCAAGCCC	1	2	10	BD2	1.0	.
chr5	155012226	155012254	chr5:155012226-155012254	0	CCACATGCCTCCTTCCCCCAGACATGTTA	1	3	9	CCD1	2.0	.
chr5	155015339	155015364	chr5:155015339-155015364	0	GAAGAAGCTCAAGTGGAAACCAGTCC	1	2	6	AB2	1.0	.
chr5	155015399	155015420	chr5:155015399-155015420	0	CAGCATGCTCTCCATCAAGCTC	1	3	2	CCD2	-	.
chr5	155017828	155017854	chr5:155017828-155017854	0	GAACCAGTCCTCAGTATGATCAAGTTC	1	2	7	BD2	-	.
chr5	155020694	155020717	chr5:155020694-155020717	0	TGACTAGTTTTATTGAGCATAGTT	1	3	4	ACD2	-	.
chr5	155021331	155021354	chr5:155021331-155021354	0	AATATTGTCTAGCAAGGCATGCTG	1	3	4	ACD1	1.0	.
chr5	155023326	155023351	chr5:155023326-155023351	0	GAACAAATTTTCCTTTGGGCTTGCCA	1	2	6	AC2	-	.
chr5	155026745	155026767	chr5:155026745-155026767	0	CAACATGTTGGCCAAGCTGGTCT	1	3	3	BCC1	-	.
chr5	155031617	155031636	chr5:155031617-155031636	0	AGGTTTGTTCAGACTTTTTT	1	2	0	AA2	-	.
chr5	155034782	155034810	chr5:155034782-155034810	0	AGATTTGTTCTTTTTGTTTAGTCTTGCTT	1	2	9	AD2	-	.
chr5	155035986	155036011	chr5:155035986-155036011	0	GAATTTGTCTGGTCCTGGACTTTTTT	1	2	6	AA2	1.0	.
chr5	155038143	155038172	chr5:155038143-155038172	0	AGGCATCTTCTTCTGATAGAAGGCTTCCTT	1	2	10	AA2	-	.
chr5	155039054	155039078	chr5:155039054-155039078	0	AGACTTGCTTAATGAGGAGTTGCCA	1	2	5	AC1	1.0	.
chr5	155040089	155040121	chr5:155040089-155040121	0	GGGCTTGCTTTCTGGTTTGCAGATGGCTATTTT	1	2	13	AC1	-	.
chr5	155041576	155041598	chr5:155041576-155041598	0	AGACTTGTTCATAGTAAATGCTC	2	2	3	AD1	-	.
chr5	155044772	155044792	chr5:155044772-155044792	0	AAACTAGTTCAGGCCATGCTG	2	2	1	CD	2.0	dELS
chr5	155046418	155046439	chr5:155046418-155046439	0	GGACTGGCTCTTGAACCAGCTT	1	2	2	BB2	-	.
chr5	155050945	155050968	chr5:155050945-155050968	0	AGGCTTCTTCTTAGAAGTTTGCCT	1	2	4	AA2	-	.
chr5	155053314	155053344	chr5:155053314-155053344	0	GGACAACTTCTCTTGTTTGCAGAACTTCTCC	1	2	11	AA2	1.0	.
chr5	155053834	155053853	chr5:155053834-155053853	0	GAGCCTGCTCAGGCTTCCCT	3	2	0	AB3	3.0	dELS
chr5	155054530	155054552	chr5:155054530-155054552	0	GGACAATTCTGAAGGGCTAATCT	1	2	3	AA2	1.0	.
chr5	155055542	155055563	chr5:155055542-155055563	0	AAACTAGCTTTGAAAAATTTCT	2	2	2	AA1	1.0	.
chr5	155055833	155055858	chr5:155055833-155055858	0	TCGCATGCCCATCTCAGAACTTGCTG	1	3	6	CCD1	1.0	.
chr5	155058791	155058819	chr5:155058791-155058819	0	GAGCTTGTTCATTCTCATGGAATCAGCTT	1	2	9	AB1	-	.
chr5	155059709	155059741	chr5:155059709-155059741	0	GGGGTTGTTTGTTTTTTTCTTGTAAATTTGTTT	1	2	13	AA2	-	.
chr5	155065870	155065897	chr5:155065870-155065897	0	AAGCATGCCTCAGTCTCCCAAGTAGCTG	1	3	8	ACC2	-	.
chr5	155066319	155066347	chr5:155066319-155066347	0	GAGCTGGCCACAAGGTCAAGGGCATGCCA	1	3	9	BCC2	1.0	.
chr5	155066366	155066392	chr5:155066366-155066392	0	AGACTTGTTCAGTAGATGAACATGGCT	2	1	7	D1	-	.
chr5	155067026	155067057	chr5:155067026-155067057	0	AGAGAAGCCCTGAGTGAGTCTTGATCAAGCCC	1	2	12	AD2	-	.
chr5	155069073	155069096	chr5:155069073-155069096	0	GAGCATGTTCCTTGAAGGAAGTGC	2	2	4	AD1	-	.
chr5	155070588	155070608	chr5:155070588-155070608	0	AGACAAGCTTTGCCCTTGCTT	1	2	1	DD1	1.0	.
chr5	155071251	155071283	chr5:155071251-155071283	0	TGACAAGCCCATCAGATCTTGTGAGACTTATTA	1	3	13	ACC1	2.0	.
chr5	155072831	155072862	chr5:155072831-155072862	0	CAACAAGTCTCTAGAAGGTTCCAAACTTTCCC	1	2	12	AC2	2.0	.
chr5	155073998	155074019	chr5:155073998-155074019	0	AAACAAGCCCAGAGACCTGCCC	1	1	2	B2	-	.
chr5	155074086	155074108	chr5:155074086-155074108	0	AGAGAAGTTCTCTAAACTAACTT	1	2	3	AA2	1.0	.
chr5	155075233	155075253	chr5:155075233-155075253	0	GGCCTAGCTTATAGCATGTCC	2	2	1	CD	1.0	.
chr5	155077014	155077044	chr5:155077014-155077044	0	GAACAAGGTCACTCTGAGCCAGAGCTTGTCT	1	1	11	D2	-	DNase-H3K4me3
chr5	155077119	155077140	chr5:155077119-155077140	0	ATGCATGCTATGTAGCAAGCTT	2	3	2	CCD1	1.0	.
chr5	155077231	155077262	chr5:155077231-155077262	0	AAACAGGCTCAGGGAGGTAATTAAACTTGCTC	1	1	12	B2	3.0	.
chr5	155080166	155080193	chr5:155080166-155080193	0	AGACTTGGTGTCTGGTGAGGGCTTGCCC	1	2	8	CD	1.0	.
chr5	155080247	155080267	chr5:155080247-155080267	0	GAGCTTGCTTGAGGCTCTTTT	1	2	1	AB4	-	.
chr5	155083138	155083165	chr5:155083138-155083165	0	GGACATCTCTGATTCTTAGGACTTTTTC	1	2	8	AA2	-	.
chr5	155084648	155084670	chr5:155084648-155084670	0	GAGCATGTGCCCCAGGATTGTTT	1	2	3	AD2	1.0	.
chr5	155091253	155091279	chr5:155091253-155091279	0	GGGTAAGCTTCTGTGTTGGACATTTCT	1	2	7	AA2	1.0	dELS
chr5	155092175	155092199	chr5:155092175-155092199	0	AAATAAGTTCAAAAGAGTCAAGCTC	1	2	5	AD2	1.0	.
chr5	155095669	155095691	chr5:155095669-155095691	0	GAGCTTACCTATAAAACAAACCT	1	2	3	AA2	-	.
chr5	155097990	155098020	chr5:155097990-155098020	0	GGTCAAGTTTTCACCTGGATACAACAAGCTG	1	3	11	CCD1	1.0	.
chr5	155102082	155102107	chr5:155102082-155102107	0	TGGCTTTCCTCAGAACAAGCATGCCG	1	3	6	ACC2	2.0	.
chr5	155102295	155102317	chr5:155102295-155102317	0	AAGCTTATCTTGGGAGCTAGTTT	1	1	3	A2	1.0	.
chr5	155104219	155104238	chr5:155104219-155104238	0	GGGCATGTGTAAGCCTGTCT	2	2	0	BD2	1.0	.
chr5	155109269	155109301	chr5:155109269-155109301	0	CAACTTGTTTTATTGTTCCTTTGAGGTTTGTTT	1	2	13	AC2	1.0	.
chr5	155120212	155120236	chr5:155120212-155120236	0	GCAGTTGCCTCTTGCAAACTTGTTG	1	3	5	ACD1	-	.
chr5	155122738	155122763	chr5:155122738-155122763	0	GGACTTCCCAATGGTTGAACTAGTTT	1	2	6	AC1	-	.
chr5	155127488	155127519	chr5:155127488-155127519	0	GAACATTTCTTCAGTTACTTCAGAATAAGCCC	1	2	12	AA2	-	.
chr5	155130571	155130602	chr5:155130571-155130602	0	AAACATATTTCAAGGTAATACCACACATGTTT	1	2	12	AD2	-	.
chr5	155131101	155131128	chr5:155131101-155131128	0	GGACATGCAACAGTGGTGTGGCTTGTCT	1	3	8	CCD2	1.0	.
chr5	155134135	155134160	chr5:155134135-155134160	0	AGAGCTGTTTTGTGCAAGGCAAGTTA	1	3	6	ABC1	1.0	.
chr5	155136998	155137020	chr5:155136998-155137020	0	GAACTTGAACCCAGGGCTAGTTT	1	2	3	DD1	1.0	.
chr5	155137637	155137661	chr5:155137637-155137661	0	TGACATGCCTTTATGGAGCATCTTC	1	2	5	AC2	3.0	.
chr5	155144713	155144741	chr5:155144713-155144741	0	TGGCAAGTACCTACTTCCTAGGCTTGTTA	1	3	9	CCD2	-	.
chr5	155144928	155144953	chr5:155144928-155144953	0	GGGCAATCTGCCTTTTTAACAAGCCC	1	3	6	ACC2	3.0	.
chr5	155145074	155145098	chr5:155145074-155145098	0	AGGCATCTTTGCAAGGGGCTATCTC	1	2	5	AA2	-	.
chr5	155148364	155148395	chr5:155148364-155148395	0	GAGCAAATCCCATATTCCCTTTGAATTTGCCT	1	2	12	AA2	1.0	.
chr5	155150833	155150858	chr5:155150833-155150858	0	AAATAAGCCTTTTTAAAGACTTATTT	1	2	6	AA2	-	.
chr5	155153645	155153677	chr5:155153645-155153677	0	TGGCTTCCTTTATTTGCCTACTTTAACATGTTT	1	3	13	ACC2	-	.
chr5	155158442	155158474	chr5:155158442-155158474	0	GGGGTTGTTTGTTTTTTTCTTGTAAATTTGTTT	1	2	13	AA2	-	.
chr5	155161771	155161791	chr5:155161771-155161791	0	GAACTCTTTTAGGGCAAGCCT	1	2	1	AB1	2.0	.
chr5	155162544	155162572	chr5:155162544-155162572	0	GAACTTCCTCCTTTAGTTCGAGGTAGTTT	1	2	9	AA2	-	.
chr5	155166702	155166733	chr5:155166702-155166733	0	GGGCAAGTCTCTGCTTCTCTCTGGACTTGAGC	1	2	12	DD4	-	.
chr5	155167541	155167570	chr5:155167541-155167570	0	AAACATATCAGTAAATTCCTTGACATGCCT	1	3	10	ACC2	-	.
chr5	155168078	155168101	chr5:155168078-155168101	0	AAGCAATTTCATGTAAAATTGTTC	1	2	4	AA2	2.0	dELS
chr5	155168795	155168818	chr5:155168795-155168818	0	AGGCTTGCTTAGGTAAACAAAGCA	1	3	4	ACD2	-	.
chr5	155176086	155176115	chr5:155176086-155176115	0	TAGCTAGCCCATAATTTCTCCAGCCAGCTT	1	3	10	BCC2	-	.
chr5	155177143	155177173	chr5:155177143-155177173	0	TGACTTGTTGAGTGCAAGAAGGAGATTGTTC	1	3	11	ACC2	1.0	.
chr5	155179152	155179182	chr5:155179152-155179182	0	CTAATAGCCTTACCAAAGAAAAGGCATGCCC	1	3	11	ACD1	-	.
chr5	155179457	155179479	chr5:155179457-155179479	0	GAACAAGTCAAATGGAAATGCTA	1	3	3	ACC2	2.0	.
chr5	155181312	155181331	chr5:155181312-155181331	0	AAACTAGTCTAAACTGGTGA	2	3	0	BCD2	-	.
chr5	155181930	155181949	chr5:155181930-155181949	0	GAGCTAGTCTGGGATTGCAT	2	2	0	AD1	1.0	.
chr5	155182247	155182278	chr5:155182247-155182278	0	AAACTTCTCTGACCTTTTTTAAAAGCTAGATT	1	2	12	AD2	-	.
chr5	155183030	155183059	chr5:155183030-155183059	0	AAACAGGTTTGGAGGGTAAGAAACTTGTCC	1	1	10	B2	1.0	.
chr5	155185330	155185351	chr5:155185330-155185351	0	AAGCTATTTCAGGAGGTTGTTT	1	2	2	AA2	-	.
chr5	155192223	155192245	chr5:155192223-155192245	0	TGGCTAGGCTACAAGGCTTGCTG	1	3	3	CCD2	1.0	.
chr5	155195805	155195835	chr5:155195805-155195835	0	AAGCAAGGCTTACAAATGCTGCGACATGCCA	1	3	11	CCD2	2.0	.
chr5	155196515	155196540	chr5:155196515-155196540	0	AAGTTTGCTTACAGCAAATCAAGCTT	1	2	6	AD2	-	.
chr5	155200775	155200796	chr5:155200775-155200796	0	AGGCAAGTTCTCAAGCCTGTCT	1	1	2	B2	2.0	.
chr5	155201391	155201412	chr5:155201391-155201412	0	AGACTTGCTGGGTGGCTAGACC	1	3	2	CCD1	1.0	.
chr5	155207533	155207561	chr5:155207533-155207561	0	AAAAAAGCCCCCATAGCCAAAGCAAGACC	1	2	9	AD3	1.0	.
chr5	155210843	155210869	chr5:155210843-155210869	0	TAGCATGCCTCAACATAAAACTTCCTA	1	3	7	ACC1	-	.
chr5	155212052	155212077	chr5:155212052-155212077	0	AGGCTTCCTTTGGTTCAGATATGTTT	1	2	6	AA2	1.0	dELS
chr5	155212484	155212510	chr5:155212484-155212510	0	ACATTTGTTTTAGTGATAGACAAGCTT	1	2	7	AD4	-	.
chr5	155213466	155213496	chr5:155213466-155213496	0	GAACTAGTTTTAGATTCAGAAAAGTAAGTGT	1	2	11	AD1	-	.
chr5	155214105	155214128	chr5:155214105-155214128	0	GAGATAGTTCATATAAACATGCTC	2	1	4	A1	2.0	.
chr5	155214513	155214536	chr5:155214513-155214536	0	TGGCTTCCCAGATTAGGCAAGTCT	1	3	4	ACC2	-	.
chr5	155216008	155216039	chr5:155216008-155216039	0	AGACAAGTTCATCTTCCTTGGGTGGGTTGCCA	1	3	12	ACC2	1.0	.
chr5	155216123	155216155	chr5:155216123-155216155	0	GAAATTGTTTTCCTAAGAGGCTTGGACTACCCT	1	2	13	AA2	1.0	.
chr5	155216596	155216615	chr5:155216596-155216615	0	AGAAAAGCCCAAACAAACTC	1	2	0	AA2	-	.
chr5	155218055	155218083	chr5:155218055-155218083	0	GAACATGTTCTACAAGGAAAGCCATACCC	2	2	9	AD1	1.0	.
chr5	155219085	155219109	chr5:155219085-155219109	0	GGAGTTGTATCAGAAAGACATGCTT	2	2	5	AD1	-	.
chr5	155219241	155219268	chr5:155219241-155219268	0	GAGCTAGCTTACTTGTCTAAACTCACTC	1	2	8	AB4	-	.
chr5	155220451	155220471	chr5:155220451-155220471	0	GGACAAGTTAAAAACTTGCTC	2	1	1	C2	-	.
chr5	155222457	155222483	chr5:155222457-155222483	0	CACCTTGCCCCAGAGGCCAGCTTGCCC	1	3	7	CCD1	1.0	.
chr5	155223912	155223933	chr5:155223912-155223933	0	TTGTTAGTTCATGAGCAAGCTC	1	3	2	ACD1	-	.
chr5	155225141	155225160	chr5:155225141-155225160	0	GAGCTATTTATGACAAGCCC	2	3	0	ACC2	-	.
chr5	155226421	155226453	chr5:155226421-155226453	0	AAACAAATTTACAAGAAAAAATCAAACAACCCC	1	2	13	AA2	-	.
chr5	155228868	155228891	chr5:155228868-155228891	0	TGGCTTTCCTTGGAGAACATGTTC	1	2	4	AC1	1.0	.
chr5	155232374	155232396	chr5:155232374-155232396	0	GAACAATTTTCCAAAACAACCTT	1	2	3	AA2	-	.
chr5	155232444	155232475	chr5:155232444-155232475	0	AGGCATGTTCTTAAATGGTTGCAAGCAAGTTA	2	1	12	C1	1.0	.
chr5	155233077	155233098	chr5:155233077-155233098	0	AGGCATGCTGCTAAACATACTA	2	3	2	ACC1	1.0	.
chr5	155235236	155235257	chr5:155235236-155235257	0	AAACTAGTCCGCAAACATGATT	2	1	2	D1	-	.
chr5	155235615	155235640	chr5:155235615-155235640	0	AAGCATGTCTCAGATAAAGGTTGCTC	1	1	6	A2	-	.
chr5	155235779	155235808	chr5:155235779-155235808	0	AAGCTTGTCTATTAGGACTGACACAACCCC	1	2	10	AD1	-	.
chr5	155236753	155236772	chr5:155236753-155236772	0	AGACTAGCCTGGGCAACATA	2	3	0	ACD2	-	.
chr5	155237570	155237593	chr5:155237570-155237593	0	AAGCTAACCCATAGAAACATGGCT	1	2	4	AD2	-	.
chr5	155237947	155237969	chr5:155237947-155237969	0	GCCCAAGCTCCTCAGACAAGTCC	1	2	3	DD4	-	.
chr5	155239717	155239737	chr5:155239717-155239737	0	TAGCAAGCAGGAAACAAGTCC	1	3	1	CCD2	-	.
chr5	155245531	155245553	chr5:155245531-155245553	0	AGACTTGTTTTCTGAACTATCAT	1	2	3	AD4	-	.
chr5	155246368	155246398	chr5:155246368-155246398	0	AGGCTATCTCTGTCATTTATGAAGCTTGGTT	1	2	11	AD2	1.0	.
chr5	155247267	155247296	chr5:155247267-155247296	0	AAACTTCCACTCCTGCACTGAAACTTGCCT	1	2	10	AD1	-	.
chr5	155252714	155252744	chr5:155252714-155252744	0	AATCATGTTCTCCTTTAGTTTAAGCATGTTA	1	2	11	CD	1.0	.
chr5	155254947	155254966	chr5:155254947-155254966	0	AAGCTTATCCTGACTTGTTT	2	2	0	AC2	-	.
chr5	155256776	155256795	chr5:155256776-155256795	1	GAACATGTACAGACTAGTTT	4	1	0	D2	2.0	.
chr5	155258971	155258991	chr5:155258971-155258991	0	CCAGAAGTCCAGGGCAAGCTT	1	3	1	ACD1	-	.
chr5	155263505	155263533	chr5:155263505-155263533	0	GACCATTCTTTATCTGCCTAAACTTGTCT	2	2	9	AD1	1.0	.
chr5	155263997	155264028	chr5:155263997-155264028	0	AAGGAAGTGCAAGGTGTGACTGAAGCAAGCTC	1	2	12	AD1	-	.
chr5	155266743	155266769	chr5:155266743-155266769	0	AATCTTGCTTCCAGGAATAGCAAGTTG	1	3	7	CCD1	-	.
chr5	155268449	155268476	chr5:155268449-155268476	0	GAACATACTTGACTAATGGACCTAGCTT	1	2	8	AD2	-	.
chr5	155268512	155268536	chr5:155268512-155268536	0	TGACATGCTTTCCACAGGCTTCTCC	1	2	5	AC2	-	.
chr5	155269298	155269328	chr5:155269298-155269328	0	TTAAATGTTTTTTGTCACTCTAAGCATGTCT	1	3	11	ACD1	1.0	.
chr5	155273863	155273883	chr5:155273863-155273883	0	AAGCTAGGCACAAGCTAGCTT	1	2	1	CD	-	.
chr5	155274012	155274032	chr5:155274012-155274032	0	AAGCAAGCTTTGGACCAATTC	1	2	1	AB1	-	.
chr5	155274321	155274345	chr5:155274321-155274345	0	TAATTAGTCCCCACGAGGCTTGCTG	1	3	5	ACC1	1.0	.
chr5	155275062	155275083	chr5:155275062-155275083	0	AGAAAAGTTAGATGACTTGCCC	1	3	2	ACC1	-	.
chr5	155285872	155285897	chr5:155285872-155285897	0	GTGCAAGCCACCCTCTCAGCTTGCTC	1	3	6	CCD1	-	.
chr5	155286232	155286260	chr5:155286232-155286260	0	AGGCATTCATTTTTATCCAAAACATGTCC	2	2	9	AD1	-	.
chr5	155288780	155288808	chr5:155288780-155288808	0	GGGCCTGTTTCTATCTGAAGAGCTTTCTT	1	2	9	AB3	1.0	.
chr5	155289047	155289073	chr5:155289047-155289073	0	GAACTTATCTACCTCCTGAGCATATTT	1	2	7	AA2	-	.
chr5	155289516	155289541	chr5:155289516-155289541	0	AGGCATTTTCTTTTTTAAGCTTCCCC	1	2	6	AA2	-	.
chr5	155289601	155289630	chr5:155289601-155289630	0	CAACTTGTCAAAAGTTCACATAGCTTGTTA	1	4	10	CCCC	-	.
chr5	155292681	155292706	chr5:155292681-155292706	0	GGGCAAGCTGTCAGATCAGCATGCCC	1	2	6	CC	-	.
chr5	155294419	155294445	chr5:155294419-155294445	0	AGACTTGTGAGGTTAAGTAACTTGTTC	1	3	7	CCD2	-	dELS
chr5	155296188	155296208	chr5:155296188-155296208	0	AAGGAAGCCCAAAGCAAGTGT	1	2	1	AD3	-	.
chr5	155299136	155299161	chr5:155299136-155299161	0	GAACTTGCTTGGTAAATGGGAAGCCG	1	3	6	ACC2	-	.
chr5	155300243	155300265	chr5:155300243-155300265	0	AGACCAGCCTGGCCAACATGTTG	1	3	3	BCC1	1.0	.
chr5	155300650	155300677	chr5:155300650-155300677	0	GAGCATTTTTTTTTAGGTGGGCTAGTCT	1	1	8	A2	-	.
chr5	155304075	155304095	chr5:155304075-155304095	0	AAACACGTATAAAACAAGTCT	1	2	1	BD1	2.0	.
chr5	155305703	155305729	chr5:155305703-155305729	0	GAACATTCGTCTACCTCAGGCAAGCCT	2	2	7	AD1	-	.
chr5	155310307	155310336	chr5:155310307-155310336	0	AGAGTAGCCTGAGTATAGAAAAGGTTGCTT	1	2	10	AA2	-	.
chr5	155315384	155315405	chr5:155315384-155315405	0	AAACTAGTCTAAGGATAAATTT	1	2	2	AA1	-	.
chr5	155315877	155315900	chr5:155315877-155315900	0	AAACAAGTTTAGAGAAAGATGCAT	2	2	4	AD1	-	.
chr5	155317034	155317066	chr5:155317034-155317066	0	AGACATGTCCAACACCTCTAACCAAGGTTTCTT	2	2	13	AA1	2.0	.
chr5	155317863	155317887	chr5:155317863-155317887	0	AGGCTTGCTCTTGGTAGGCATGTTT	2	0	5	0	1.0	.
chr5	155317987	155318009	chr5:155317987-155318009	0	AGACTAGCTTACCATGCATGATT	1	2	3	DD1	1.0	.
chr5	155322243	155322262	chr5:155322243-155322262	0	AAACATCTCTAAGCCTGCTT	2	2	0	AB2	-	.
chr5	155323203	155323233	chr5:155323203-155323233	0	ATACTTCCTTTCTCCTACTGGAAACTAGTTT	1	2	11	AD1	-	.
chr5	155327038	155327068	chr5:155327038-155327068	0	AAACCTGTTCCCTTAATGGCTAAACTTTTCT	1	2	11	AB3	-	.
chr5	155332228	155332258	chr5:155332228-155332258	0	GAACTTTTTTTTTGGAGACGGAGTCTTGCTC	1	2	11	AD2	-	.
chr5	155338242	155338266	chr5:155338242-155338266	0	AAACAAGTGTCTGGTAGGCTTCTTT	1	2	5	AD2	-	.
chr5	155343964	155343993	chr5:155343964-155343993	0	AAACATGTTGAAAATTGTATTAGCTAGTGT	1	3	10	CCD1	-	.
chr5	155346672	155346691	chr5:155346672-155346691	0	AAGCTTGTTCAAGCTGACTT	3	2	0	AB4	-	.
chr5	155347233	155347265	chr5:155347233-155347265	0	TGACATTCTTCTCTAAGCCACCAAAGCTAGCCT	1	2	13	AC1	-	.
chr5	155350067	155350098	chr5:155350067-155350098	0	GGATTTTTTTCCCAGATATGCAAGGCTTGTTC	1	2	12	AA1	-	.
chr5	155352494	155352513	chr5:155352494-155352513	0	GAGCAAGGCCAGAGATGCCC	3	2	0	AD2	-	.
chr5	155353637	155353667	chr5:155353637-155353667	0	GAAAATGTTAACAACGGAATAGAACAAGCTG	1	3	11	ACC1	-	.
chr5	155355359	155355390	chr5:155355359-155355390	0	AAACAAGTTCTTAGAGACCTATGAAGAAACTT	1	2	12	AA1	1.0	.
chr5	155356616	155356636	chr5:155356616-155356636	0	GGACATACCAATAACAAGTTT	1	3	1	ACC2	1.0	.
chr5	155357190	155357218	chr5:155357190-155357218	0	AAGCTAATCCATCATGATCAAGCAGGCTT	1	2	9	AB2	-	.
chr5	155358193	155358223	chr5:155358193-155358223	0	AAACAGACTTACAGACCAGTGGAACAAGTTT	1	2	11	AB1	-	.
chr5	155360599	155360628	chr5:155360599-155360628	0	GGAGTAGCTTCCATCTCAAGAAACCAGTTT	1	2	10	AB2	1.0	.
chr5	155362012	155362038	chr5:155362012-155362038	0	CAGCCTGTCTCAGCTTTCAACATGCCT	1	3	7	BCC1	-	.
chr5	155362450	155362474	chr5:155362450-155362474	0	AGGCTTGCTCAATGCAGGGTTGCCA	1	2	5	AC1	1.0	.
chr5	155362725	155362757	chr5:155362725-155362757	0	AAAATTGTTTTTCATGGTTTTGAAAACTAGTCA	1	2	13	AC2	1.0	.
chr5	155364431	155364451	chr5:155364431-155364451	0	AGGCATCCCCTAAGCAGGCTT	1	2	1	AB2	-	.
chr5	155368333	155368358	chr5:155368333-155368358	0	TGACATGTTTAACCTTCAGCTTCCTT	1	3	6	ACC1	-	.
chr5	155368692	155368711	chr5:155368692-155368711	0	ATGCAAGCTCAGTCTTGTCT	2	2	0	DD2	-	.
chr5	155368867	155368894	chr5:155368867-155368894	0	TAGCTTGTTTCCTTTACAACACAAGTTG	1	3	8	CCD2	-	.
chr5	155370163	155370185	chr5:155370163-155370185	0	AAACTTTTTTTTTAAACTAGCTT	1	1	3	A2	-	.
chr5	155378656	155378683	chr5:155378656-155378683	0	AAGCAAGCCAAGTCAACCAAATTTGTTC	1	2	8	AC2	-	.
chr5	155379139	155379167	chr5:155379139-155379167	0	GAGCTATTCTTGAAGCTGAAGGCTTCTTC	1	2	9	AA2	-	.
chr5	155380093	155380115	chr5:155380093-155380115	0	AGACTTCCCCCAAGAGGAAGTCT	1	2	3	AA2	3.0	.
chr5	155380580	155380603	chr5:155380580-155380603	0	AAACATGTTTAGAGGATCCAGTTC	2	2	4	BD1	2.0	.
chr5	155381978	155382009	chr5:155381978-155382009	0	GGAAATGCTAGAGAGAGCACTATGGCTTGTTT	1	3	12	ACC1	-	.
chr5	155383102	155383124	chr5:155383102-155383124	0	AGACTTCCCTCAAGAGGAAGTTT	1	2	3	AA2	1.0	.
chr5	155386193	155386220	chr5:155386193-155386220	0	TGACTTGTCCGTGGAAAACAGCTACCTT	1	3	8	ACC1	-	.
chr5	155389285	155389307	chr5:155389285-155389307	0	AAACTTGGTCCAGTAACTTGTCT	1	2	3	CD	-	.
chr5	155396574	155396605	chr5:155396574-155396605	0	GAGCTAGGTCATGAAGGATAAGGAACATTTCC	1	2	12	AD2	-	.
chr5	155398092	155398120	chr5:155398092-155398120	0	GGACATGTTCTGAATCAGAGGCTATGTCT	2	2	9	AD1	2.0	.
chr5	155398229	155398249	chr5:155398229-155398249	0	AGGAAAGTTTAGACCAAGCCT	1	2	1	AD2	-	.
chr5	155399714	155399745	chr5:155399714-155399745	0	AGGCAAGTTTTGACAGAGGAGAAAGAAAGTTC	1	1	12	A2	1.0	.
chr5	155403089	155403112	chr5:155403089-155403112	1	AGGCTTGTAGCCTGAGGCAAGTTC	1	2	4	CD	-	dELS,CTCF-bound
chr5	155403379	155403398	chr5:155403379-155403398	1	AGACATGCCTAACCCTGTCC	3	2	0	BD1	-	dELS,CTCF-bound
chr5	155407535	155407563	chr5:155407535-155407563	0	AAGCAAGACTAAGCAAAAAGAACAAATCT	1	2	9	AD2	1.0	.
chr5	155408111	155408137	chr5:155408111-155408137	0	GGGAATGCTCTGAGGTCAGACTAGCTC	2	1	7	A1	-	.
chr5	155408186	155408218	chr5:155408186-155408218	0	GTGCTACCTTAAGTGTGGTCTGTGAACTAGTTT	1	2	13	AD1	1.0	.
chr5	155408401	155408420	chr5:155408401-155408420	0	AGACAAGTCTAAGAATGCAT	3	2	0	AD1	-	.
chr5	155408479	155408505	chr5:155408479-155408505	0	AGTCATGCTCATCAAAAAGAGAAGCTC	1	2	7	AD2	1.0	.
chr5	155409599	155409618	chr5:155409599-155409618	0	AAACAATTCCAGACAAGTAT	2	2	0	AD2	-	.
chr5	155410363	155410393	chr5:155410363-155410393	0	AGACAGGTTCTCCCGTGACAGAAGCCAGCCT	1	2	11	BB2	1.0	.
chr5	155410627	155410649	chr5:155410627-155410649	0	AAACAAGCTTTCAGGGCAATTTG	1	2	3	AC3	-	.
chr5	155410896	155410924	chr5:155410896-155410924	0	AGGCATCACCTCTAGTTCAAAGCTTGCTT	2	2	9	AD1	-	.
chr5	155411226	155411256	chr5:155411226-155411256	0	AAGCAAGATATTGGCAGATCCAAACATGTCA	1	3	11	CCD2	2.0	.
chr5	155413750	155413777	chr5:155413750-155413777	0	AGGATAGCTCTTGATCTAGAGAATGTCT	1	2	8	AA2	1.0	.
chr5	155415820	155415841	chr5:155415820-155415841	0	AAGCATTTTCAGGAATTTGTCT	1	2	2	AA2	1.0	.
chr5	155415938	155415970	chr5:155415938-155415970	0	GAACATCTTTCCCAGTAGTTCCAGAAAAAGTCC	1	2	13	AA2	1.0	.
chr5	155416955	155416983	chr5:155416955-155416983	0	AAACATGTTCATGATAGTCAGGCAAGTCT	2	0	9	0	1.0	.
chr5	155426368	155426390	chr5:155426368-155426390	0	AAACTTGTTTCTGAAAGAACCTT	1	2	3	AA1	-	.
chr5	155426836	155426856	chr5:155426836-155426856	0	GGGTATATTCAAAGCTTGTTC	2	2	1	AA1	1.0	.
chr5	155429577	155429596	chr5:155429577-155429596	0	AGACTTGCCTAAGCTTTTGC	3	2	0	AD4	-	.
chr5	155432326	155432346	chr5:155432326-155432346	0	AAAAAAGCTTGGGGCTTCCTT	1	2	1	AA2	-	.
chr5	155434888	155434915	chr5:155434888-155434915	0	TGGCCAGCTGTGTGATCTGGGCAAGCCT	1	3	8	BCC1	-	dELS
chr5	155436094	155436126	chr5:155436094-155436126	0	GGGGTTGTTTGTTTTTTTCTTGTAAATTTGTTT	1	2	13	AA2	1.0	.
chr5	155436785	155436804	chr5:155436785-155436804	0	AAACATGATTATACATGTTT	3	2	0	DD2	-	.
chr5	155438132	155438159	chr5:155438132-155438159	0	AAGCTTGCCTTGTAGTCTGCACTTATTT	1	2	8	AD1	-	.
chr5	155438251	155438274	chr5:155438251-155438274	0	TAACTTGTTTGGTTTCACAAGCTC	1	3	4	CCD2	1.0	.
chr5	155440312	155440333	chr5:155440312-155440333	0	TAGCTTGTTCAATGACTAGCTC	2	2	2	CC	-	.
chr5	155441627	155441654	chr5:155441627-155441654	0	AAGCTTGTTGTGTTACTCTAACATGATC	1	3	8	CCD1	1.0	.
chr5	155442173	155442195	chr5:155442173-155442195	0	AAGCTAGTTTTCTTAGCTAGTTT	1	1	3	C2	1.0	.
chr5	155443262	155443294	chr5:155443262-155443294	0	GAAAAAGCCAACATGGAGACAGTAGACAAGCCT	1	2	13	AC1	1.0	.
chr5	155445637	155445663	chr5:155445637-155445663	0	GAACAAATCTGTCACAAGGGCAAGTTT	1	1	7	A2	1.0	.
chr5	155449026	155449056	chr5:155449026-155449056	0	AAGCAAGTTCCTTCTACCTATTAACTTGTAA	1	3	11	CCD1	-	.
chr5	155451721	155451748	chr5:155451721-155451748	0	TAACTTGTTATGGCTACATAGCTAGTTA	1	4	8	CCCC	2.0	.
chr5	155454642	155454674	chr5:155454642-155454674	0	GAACTGGTTTTTCTTAGCCCTGACAGCAAGCCC	1	2	13	BC2	-	.
chr5	155455133	155455152	chr5:155455133-155455152	0	AAATAAGCCTGAACATTTCT	1	2	0	AA2	-	.
chr5	155456923	155456945	chr5:155456923-155456945	0	AGGAATGTTTTTAAAACATGCAC	1	2	3	AD3	-	.
chr5	155458143	155458162	chr5:155458143-155458162	0	GAACATTTTTAAAGTTGTTT	1	2	0	AA2	-	.
chr5	155463744	155463767	chr5:155463744-155463767	0	GAACTAGGTCACAAAAGCTTACTT	1	2	4	AD2	2.0	.
chr5	155464693	155464720	chr5:155464693-155464720	0	GAACTTGTATTTACATTAAAGCTTTTTC	1	2	8	AD2	2.0	.
chr5	155466148	155466175	chr5:155466148-155466175	0	AAACTTGCTCAGAGATGGAGTCATCCCC	2	2	8	AD1	1.0	.
chr5	155466632	155466658	chr5:155466632-155466658	0	CAGGTAGCCTGAATTTGAAACAAGCTT	1	2	7	AC3	1.0	.
chr5	155467089	155467116	chr5:155467089-155467116	0	TGGCTTGCTTCGTTTTTCTAGCAAGCCA	1	3	8	CCC	2.0	dELS
