## Supplementary Table 2 for "A novel map of human p53 response elements uncovers evidence of selection pressures and variants similar to Li-Fraumeni Syndrome mutations": ST_2.putative.p53-REs.txt (part 101 of 137)

chrom	RE_start	RE_end	RE_ID	RE_coverage	RE_seq	RE_score	RE_nmuts	RE_spacer	RE_type	total_polymorphisms_RE	cCREs.type
chr5	155467462	155467494	chr5:155467462-155467494	0	AAGCTTTTCTGACCATACTACCTAAAGTAGCTT	1	2	13	AA2	-	.
chr5	155467720	155467739	chr5:155467720-155467739	0	AAAAAAGTTTAAGCTAATTT	1	2	0	AA2	-	.
chr5	155467926	155467946	chr5:155467926-155467946	0	AAACATGTTTTGGGTATGCTA	1	2	1	AC1	1.0	.
chr5	155472802	155472832	chr5:155472802-155472832	0	GAATAATTTTTTTCTAGAGAGGAACATGCTT	2	2	11	AA1	-	.
chr5	155475436	155475459	chr5:155475436-155475459	0	GGGGATGCTTCCTCTAGCATGTCA	1	3	4	ACC1	4.0	.
chr5	155476270	155476298	chr5:155476270-155476298	0	GAGGAAGCCCAAGCCACATGGAGAAGCCT	1	2	9	AA2	1.0	.
chr5	155476309	155476334	chr5:155476309-155476334	0	CAGTTAGTTTCAGTTGAGACTAGCTC	1	2	6	AC3	-	.
chr5	155476815	155476847	chr5:155476815-155476847	0	AAACATCCTCTCCTGCAGAGGTACAACTTGTTG	1	3	13	ACC2	-	.
chr5	155484356	155484383	chr5:155484356-155484383	0	GGGCAAGCTCCTCCCTCAGACCCAGTTT	1	2	8	BD1	-	.
chr5	155485508	155485528	chr5:155485508-155485528	0	ACAGAAGCTTGGAACATGCTC	1	2	1	AD4	-	dELS
chr5	155494719	155494751	chr5:155494719-155494751	0	AATCATGTCTCAGCAGTGATCTTGAACATCTTC	1	2	13	AD3	-	.
chr5	155496515	155496545	chr5:155496515-155496545	0	AAACTTTCCTTTAGAAAGGTAGTACATGTCC	1	2	11	AD2	1.0	.
chr5	155499847	155499875	chr5:155499847-155499875	0	GAACAATTCTTTAAATACTAAAATTGTTT	1	2	9	AA2	-	.
chr5	155502611	155502643	chr5:155502611-155502643	0	AGAGTAGCCTGGGCAACATAGCAAGACTTGTCT	1	1	13	A1	-	.
chr5	155503093	155503122	chr5:155503093-155503122	0	AAATTTGCTTTTCTGAAAAAAAAAAAGCCC	1	2	10	AA2	1.0	.
chr5	155504051	155504078	chr5:155504051-155504078	0	AGAAATGTTAAACAAACTTAGCAAGTCT	1	3	8	ACC1	-	.
chr5	155506819	155506839	chr5:155506819-155506839	0	AGGCTTCCTTGGGAGTAGTTT	1	2	1	AA2	-	.
chr5	155509578	155509605	chr5:155509578-155509605	0	GGGCATGTCTTCCTGCAAGATCTTTTCC	2	2	8	AD1	1.0	.
chr5	155509636	155509659	chr5:155509636-155509659	0	GGACTAGCTAACTGGGGCATGTTG	1	2	4	CC	-	.
chr5	155511122	155511154	chr5:155511122-155511154	0	CAGCCTGCCTCGCTAAGCTTTCCCAGCATGCCC	1	3	13	BCC1	-	.
chr5	155513800	155513831	chr5:155513800-155513831	0	AGAAAAGCCTAATTTTATTTGGAGACATATTT	1	2	12	AA2	-	.
chr5	155514979	155514998	chr5:155514979-155514998	0	AACCCTGCTCAAACTTGCTT	3	2	0	BD4	-	.
chr5	155516484	155516513	chr5:155516484-155516513	0	AGATTAGCCTCTGATTTTGGAGGCTAGGCT	1	2	10	AD3	-	.
chr5	155516755	155516785	chr5:155516755-155516785	0	AGCCTATTCCTGAGAGATGTGGGACTTGTCT	1	2	11	AD1	-	.
chr5	155523214	155523244	chr5:155523214-155523244	0	GACCAAGCTGGTGCCTGAAGCCAGCATGTCT	1	3	11	CCD1	-	.
chr5	155524605	155524627	chr5:155524605-155524627	0	AGACTAGCCTGGCTAACATGGCG	1	3	3	CCD1	3.0	.
chr5	155525432	155525464	chr5:155525432-155525464	0	GGAGATGCTAATTTGGTGAATTTAAGCTAGTTG	1	3	13	ACC1	-	.
chr5	155526181	155526205	chr5:155526181-155526205	0	GAGCAAGCTTATAAAAAACAAACAC	1	2	5	AD4	-	.
chr5	155528182	155528213	chr5:155528182-155528213	0	AAATTAGTTCAAGGGGAAGGGGAGACTGGTCT	1	2	12	AB3	-	.
chr5	155529383	155529407	chr5:155529383-155529407	0	AAACAATTTCAGCAGGAATTAGTCT	1	2	5	AA2	1.0	.
chr5	155532146	155532168	chr5:155532146-155532168	0	CAGCAAGTTTCTTAATCTTGTTG	1	3	3	CCD2	-	.
chr5	155533173	155533194	chr5:155533173-155533194	0	GGGCTTTTTTATATGCTTGCTC	1	2	2	AD2	1.0	.
chr5	155536778	155536805	chr5:155536778-155536805	0	AAGCTTGTTAGTAATCCCCAACTAGCCT	1	2	8	CC	-	.
chr5	155536820	155536843	chr5:155536820-155536843	0	AGGCTTGTTTAAGATGGAAAGTTG	1	3	4	ACC2	-	.
chr5	155536864	155536896	chr5:155536864-155536896	0	AGACATGATCCATCAGGGTTTGATGGCATGTTT	1	2	13	CD	-	.
chr5	155538640	155538662	chr5:155538640-155538662	0	GGGCAAGTTCTTAGGCCTTGGTT	1	2	3	DD1	3.0	.
chr5	155539409	155539429	chr5:155539409-155539429	0	GGACTTCTTTAAAACAAGCCT	1	1	1	A2	1.0	.
chr5	155543328	155543358	chr5:155543328-155543358	0	GGACTTACTTTTGTATTCTAGACACAAGCTC	1	2	11	AD2	1.0	.
chr5	155543782	155543802	chr5:155543782-155543802	0	AGGCTTGCCTAGAGGTTATTT	1	2	1	AA1	-	.
chr5	155550751	155550777	chr5:155550751-155550777	0	GTGCTACCTTTATGGCCAGACATGTTT	2	2	7	AD1	-	.
chr5	155551506	155551529	chr5:155551506-155551529	0	GAACAATTCCAGCTAAATTAGTTT	1	2	4	AA2	-	.
chr5	155552659	155552681	chr5:155552659-155552681	0	AAAAATGCCCCCTGGGCAAGTTC	2	1	3	A1	1.0	.
chr5	155552770	155552793	chr5:155552770-155552793	0	GAAGATGTCCTTCAGAACATGTCT	2	1	4	A1	1.0	.
chr5	155552834	155552857	chr5:155552834-155552857	0	AGATTACTTTAAATGAGCAAGTCT	1	2	4	AA1	-	.
chr5	155556065	155556089	chr5:155556065-155556089	0	GGACAAACCCTACCTAGACATGATT	1	2	5	AD2	-	.
chr5	155557269	155557300	chr5:155557269-155557300	0	CAAAATGTCAGAACCATCAGAAAAACTTGTTT	1	3	12	ACC1	1.0	.
chr5	155557961	155557986	chr5:155557961-155557986	0	GTACAAGTTTTTGTGTGAACATGTTT	2	1	6	D1	-	.
chr5	155563409	155563435	chr5:155563409-155563435	0	GGGGAAGACTGGAACCCAGGCATGCCT	2	2	7	AD1	-	.
chr5	155567074	155567098	chr5:155567074-155567098	0	AAACAAGCCCATTAAAAACTGGGCA	1	3	5	BCD2	-	.
chr5	155567313	155567332	chr5:155567313-155567332	0	CATGTTGCCCAGGCTAGTCT	2	3	0	ACD1	-	.
chr5	155570735	155570757	chr5:155570735-155570757	0	GAACATGTCCAGCTAACCTGCTG	1	3	3	BCC2	1.0	.
chr5	155572569	155572591	chr5:155572569-155572591	0	AGACATGCTTCTATTACTTGTTG	1	3	3	CCD2	-	.
chr5	155573528	155573550	chr5:155573528-155573550	0	AGACATGGTTCTTGAGCAAGTCA	1	2	3	CD	1.0	.
chr5	155577143	155577174	chr5:155577143-155577174	0	GGTAATGCTCATCTTAGTAACCGAGCAAGCTA	1	3	12	ACD1	-	.
chr5	155582351	155582370	chr5:155582351-155582370	0	AAACAAGGCTGGATTTGCCT	2	2	0	AD2	-	.
chr5	155584748	155584767	chr5:155584748-155584767	9	GGACATGTTCACACATGTTC	4	1	0	D2	-	.
chr5	155588481	155588507	chr5:155588481-155588507	0	AAATTAGCCAGCCATAATGGCATGCTC	1	3	7	ACC1	-	.
chr5	155589273	155589305	chr5:155589273-155589305	0	AGTCATGTTCTTTTAAAATTTATGAGCATTCTT	1	2	13	AD3	2.0	.
chr5	155590404	155590430	chr5:155590404-155590430	0	AAGCAAGCCCCTGGAAAGAACATTTTG	1	2	7	AC3	1.0	.
chr5	155593532	155593561	chr5:155593532-155593561	0	TGACAAGTTTTAGTTTCCTCAAATATGTCT	1	2	10	AC2	-	.
chr5	155595049	155595073	chr5:155595049-155595073	0	CAACTAGATTCCTCAGGACTTGTTA	1	3	5	CCD2	-	.
chr5	155595100	155595129	chr5:155595100-155595129	0	AAACTAGCTTAAGCATAAAGGGAAATGTAT	2	2	10	AD1	-	.
chr5	155595237	155595267	chr5:155595237-155595267	0	AAACTTTCTCTGTGAAGTGGGAAACATGACC	1	2	11	AD2	1.0	.
chr5	155595899	155595930	chr5:155595899-155595930	0	GAACTTGTTTCTTATGTTCAGAGAATTTGCTA	1	2	12	AC1	1.0	.
chr5	155598416	155598440	chr5:155598416-155598440	0	AAGCAAGCCAGATTATAAAATGTTC	1	3	5	ACC2	-	.
chr5	155600974	155600993	chr5:155600974-155600993	0	AAACATTCTTAAATTAGTCC	1	2	0	AA2	-	.
chr5	155601538	155601564	chr5:155601538-155601564	0	AGACACTTTTTACACTGGAACTAGTTT	1	2	7	AB1	1.0	.
chr5	155602240	155602268	chr5:155602240-155602268	0	GAACAAGTTCAACGATGCTAAGTATTTTT	2	2	9	AA1	-	.
chr5	155604782	155604811	chr5:155604782-155604811	0	GAACTTTTTCATTGCATTCAAAACTTGGCT	1	2	10	AD2	-	.
chr5	155604854	155604881	chr5:155604854-155604881	0	TGACATGCCTTCCTCACTAAGCTTAATT	1	3	8	ACD2	-	.
chr5	155605254	155605277	chr5:155605254-155605277	0	GAAATAGTCCCGATAAACTTGCTT	1	1	4	A1	-	.
chr5	155605474	155605501	chr5:155605474-155605501	0	GAGCAAGACTTAGAAACCAGGCAAGTCT	1	1	8	D2	2.0	.
chr5	155607296	155607327	chr5:155607296-155607327	0	AGAATAGCCCTCACTAGACTTTGAACATGCCA	1	2	12	AC2	-	.
chr5	155607808	155607829	chr5:155607808-155607829	0	GAGCCTGCCCACAGACATGTTT	2	1	2	B1	-	.
chr5	155620371	155620393	chr5:155620371-155620393	0	GATTATGCCTTGTAGACTAGTCT	1	2	3	AD4	1.0	.
chr5	155621509	155621536	chr5:155621509-155621536	0	AGAAAAGTTGGGAGACTCGAGCTTGCTC	1	2	8	AC1	1.0	.
chr5	155622515	155622537	chr5:155622515-155622537	0	AAGCATGTTTTCTAAACTGTTCT	1	2	3	AB4	-	.
chr5	155622782	155622809	chr5:155622782-155622809	0	AAACTAATCTGTGTTGTTAGATTTGTTT	1	2	8	AA2	-	.
chr5	155623079	155623102	chr5:155623079-155623102	0	GAACTAGCCCTGTGGTAGATGCTT	2	2	4	AD1	1.0	.
chr5	155623661	155623691	chr5:155623661-155623691	0	GAACTAGCCCTCTGTCCATTTGTGCATTCCC	2	2	11	AD1	-	.
chr5	155626474	155626503	chr5:155626474-155626503	0	TTATATGTTTATGAGCTCAAAGACAAGTTC	1	3	10	ACD1	2.0	.
chr5	155627796	155627821	chr5:155627796-155627821	0	GGACTTGCCACAGATAGAAGTAGCCA	1	3	6	ACC2	-	.
chr5	155630091	155630114	chr5:155630091-155630114	0	GAGCATGCTTTCATGGGCTTATTT	2	1	4	A1	-	.
chr5	155634600	155634622	chr5:155634600-155634622	0	AGGCTTGCCTTCATTGCATGCTG	1	3	3	CCD2	-	.
chr5	155635937	155635959	chr5:155635937-155635959	0	AGACCAGCCTGGCCAACATGCCG	1	3	3	BCC1	-	.
chr5	155637446	155637466	chr5:155637446-155637466	0	ACACTAGCCTAGAGCATATTT	1	2	1	AD3	-	.
chr5	155638291	155638319	chr5:155638291-155638319	0	TGTTAAGCTCAATGTGGGAAAGCAAGCTC	1	3	9	ACD1	-	.
chr5	155639242	155639271	chr5:155639242-155639271	0	GAGTATGCCTAACTCACAGAAAACATTTTT	1	2	10	AA2	2.0	.
chr5	155646814	155646838	chr5:155646814-155646838	0	AAACCTGCTTATTGCAACCATGTCT	1	2	5	BD2	-	.
chr5	155649204	155649224	chr5:155649204-155649224	0	AGACTAGATTCAGGCAATCCT	1	2	1	AD2	-	.
chr5	155650089	155650108	chr5:155650089-155650108	0	ATGCATGTTTTAACATGTTG	4	3	0	CCD1	2.0	.
chr5	155651842	155651861	chr5:155651842-155651861	0	AGACATGCTTCAACATGTGT	4	2	0	CD	-	.
chr5	155652027	155652054	chr5:155652027-155652054	0	GAACATTTCTGACATAATGAAAATGTTC	1	2	8	AA2	-	.
chr5	155654241	155654260	chr5:155654241-155654260	0	AAACCTGTCCAAGAATGTTT	2	2	0	AB2	-	.
chr5	155655721	155655744	chr5:155655721-155655744	0	AAGTTTGCCTCCACATGCATGCTC	1	2	4	AD2	1.0	dELS,CTCF-bound
chr5	155660648	155660680	chr5:155660648-155660680	0	AAACAAATTTACCAGAAAAAAACAAACAACCCC	1	2	13	AA2	-	.
chr5	155666786	155666812	chr5:155666786-155666812	0	AAATTAGTTCTGAGTTGGAGCAAGCTA	1	2	7	AC2	-	.
chr5	155666915	155666936	chr5:155666915-155666936	0	GGGCTTGCCCTGGAGCATAATG	1	3	2	ACD2	1.0	.
chr5	155669138	155669160	chr5:155669138-155669160	0	ATACAAATTCCCAAAACTAGCCT	1	2	3	AD1	1.0	.
chr5	155670582	155670610	chr5:155670582-155670610	0	AAGCATGCACAATGGAGAAAGGATAGTCT	1	2	9	AD2	1.0	.
chr5	155674504	155674523	chr5:155674504-155674523	0	AAAATTGCTCAAATTTGCTT	1	2	0	AA2	-	.
chr5	155675496	155675519	chr5:155675496-155675519	0	TGGCTTGTTTCACTTAACATGATT	1	3	4	CCD1	-	.
chr5	155676907	155676939	chr5:155676907-155676939	0	CAGCTAGTTCATTGTTGATATATAGAAATGCTA	1	3	13	ACC2	-	.
chr5	155678981	155679011	chr5:155678981-155679011	0	GAAGAAGCTTTAATGGCCACCATGCAAGCCC	1	2	11	AD2	-	.
chr5	155682665	155682690	chr5:155682665-155682690	0	TAACATGCCTTGGAGAGGACCTGCTT	1	2	6	BC2	2.0	.
chr5	155685105	155685135	chr5:155685105-155685135	0	GAGCTTGTTGGAGGGCAGGTAAGGTTAGCTG	1	3	11	ACC2	-	.
chr5	155689611	155689631	chr5:155689611-155689631	0	GAGCAAGCCTATAATTAGCTG	1	3	1	ACC2	1.0	.
chr5	155689725	155689749	chr5:155689725-155689749	0	AAACATTCTCTGGAAATACAAGCTC	1	2	5	AD2	1.0	.
chr5	155697802	155697833	chr5:155697802-155697833	0	TAGCAAGTCCAGGCTGCATTGCAAGCTGTTCT	1	3	12	ABC2	-	.
chr5	155699706	155699738	chr5:155699706-155699738	0	GCCCATGTCCATGTATTTTCTGGGGGCATGCTT	1	2	13	DD4	1.0	.
chr5	155701622	155701650	chr5:155701622-155701650	0	AGAAAAGTTAACATAGTTCTAGCAAGTCT	1	3	9	ACC1	-	.
chr5	155702989	155703010	chr5:155702989-155703010	0	TATCTTGTTCCTGAGCATGCTT	2	2	2	CD	1.0	.
chr5	155703551	155703578	chr5:155703551-155703578	0	GAGCACACCTATGAAAATAAACTTGCTT	1	2	8	AB1	1.0	.
chr5	155704257	155704284	chr5:155704257-155704284	0	AGGCAAGATTTGTAATGTGAGAAAGCCC	1	2	8	AD2	1.0	.
chr5	155704982	155705008	chr5:155704982-155705008	0	AGGCATGCCCACCAGTTGAAAATGATT	2	2	7	AD1	-	.
chr5	155707588	155707613	chr5:155707588-155707613	0	AAGCATCCTTAAGCTAAAAGTAGCTT	1	2	6	AA2	2.0	.
chr5	155708392	155708418	chr5:155708392-155708418	0	AGGAATGCCTAAGTCCAAAGCATGTCC	2	1	7	A1	1.0	.
chr5	155712982	155713007	chr5:155712982-155713007	0	AAAAATGACTCACATAAAACATGTTT	2	2	6	AD1	1.0	.
chr5	155714785	155714817	chr5:155714785-155714817	0	GGGGTTGTTTGGTTTTTTCTTATAAATTTGTTT	1	2	13	AA2	-	.
chr5	155718881	155718909	chr5:155718881-155718909	0	GAACTTCCTCCTTTAGCTCGAAGTAGTTT	1	2	9	AA2	-	.
chr5	155721722	155721745	chr5:155721722-155721745	0	TGTGTAGCCCTTACAAACTAGCTT	1	3	4	ACD1	-	.
chr5	155722673	155722705	chr5:155722673-155722705	0	TACCATGCCTCATAAAATAGAATAAACATGCTT	1	2	13	CD	3.0	.
chr5	155722901	155722933	chr5:155722901-155722933	0	GAACAGCTTTCTGAGGTAGGGCAGGGCATGCTT	2	2	13	AB1	-	.
chr5	155726926	155726954	chr5:155726926-155726954	0	GAAGTTCTCTGCCCCTACCAAGCTTGTTT	1	2	9	AA1	2.0	dELS
chr5	155727823	155727842	chr5:155727823-155727842	4	GGGCAAGCCGGAACAAGCTC	4	1	0	C2	-	dELS,CTCF-bound
chr5	155730958	155730983	chr5:155730958-155730983	0	GCGCATGCCTCTCCACAAACATGCTG	1	2	6	CD	-	.
chr5	155732012	155732034	chr5:155732012-155732034	0	GGAGAAGCCCAAGGAAGTTGCTC	1	2	3	AA2	-	.
chr5	155732940	155732965	chr5:155732940-155732965	0	AAGCAGGTCCACCTGGAGGCAACTTT	1	2	6	AB2	2.0	.
chr5	155734346	155734370	chr5:155734346-155734370	0	AGACATGCACCACCACGACTAGCTA	1	3	5	CCD2	3.0	.
chr5	155734408	155734430	chr5:155734408-155734430	0	TGCCATGTTACCCAGGCTAGTCT	1	3	3	CCD1	1.0	.
chr5	155735259	155735279	chr5:155735259-155735279	0	TTGGTAGCTTTGGGCAAGTTT	1	3	1	ACD1	2.0	.
chr5	155735504	155735532	chr5:155735504-155735532	0	GGACTTGCCTGAGGTCATCCAGCAAGTTA	1	2	9	CC	1.0	.
chr5	155737027	155737052	chr5:155737027-155737052	0	CAGCAAGCTGAGGGTTGGGCAAGTTA	1	3	6	CCC	2.0	.
chr5	155738593	155738615	chr5:155738593-155738615	0	AAGCTAGATTCTGGAGCTGGCCT	1	2	3	BD2	-	.
chr5	155739798	155739819	chr5:155739798-155739819	0	GAGCAAGTTTTAAAACTTGCTG	2	1	2	C1	-	.
chr5	155741598	155741623	chr5:155741598-155741623	0	GGAGAAGGTTATCATGAAGCATGTCT	2	2	6	AD1	-	.
chr5	155743845	155743865	chr5:155743845-155743865	0	GAATCAGCCTTGAGCAAGCTA	1	3	1	ABC1	1.0	.
chr5	155744574	155744593	chr5:155744574-155744593	0	GAACTTGTTAGAACTTTTTG	3	3	0	ACC1	-	.
chr5	155746488	155746507	chr5:155746488-155746507	0	AGACAAGTCAGAGCAGGCTG	3	3	0	BCC1	1.0	.
chr5	155746937	155746964	chr5:155746937-155746964	0	GGGCATTCTTTTCTGCACAGGCATTTTC	1	2	8	AA2	1.0	.
chr5	155750148	155750169	chr5:155750148-155750169	0	AAGCAAGTTATGAAACAAACCT	1	2	2	AC2	-	DNase-H3K4me3
chr5	155751588	155751607	chr5:155751588-155751607	0	CATGTTGCCTAGGCTAGTCT	2	3	0	ACD1	-	.
chr5	155751822	155751849	chr5:155751822-155751849	0	AGGCATTACTAATTTTGTGGACTAGTCT	2	2	8	AD1	-	.
chr5	155755642	155755663	chr5:155755642-155755663	0	GGGCATGCCCCTGGGGTAGGCT	2	2	2	AD1	-	.
chr5	155757143	155757169	chr5:155757143-155757169	0	AAACATGCTCGTCTTGGAAACTTGCAT	2	1	7	D1	-	.
chr5	155757646	155757674	chr5:155757646-155757674	0	GGACATGCCCCGGGTTGTACAGGATGTTG	1	3	9	ACC2	-	.
chr5	155757715	155757737	chr5:155757715-155757737	0	AAACTTGCTGTATGGACTTGCAT	1	2	3	CD	2.0	.
chr5	155757975	155757994	chr5:155757975-155757994	0	TGACTTGTTCCTGCTTGCCT	2	3	0	CCD2	1.0	.
chr5	155758764	155758789	chr5:155758764-155758789	0	AAAATTGTCTTCCACAAAACTGGTCC	1	2	6	AB3	-	.
chr5	155759538	155759557	chr5:155759538-155759557	0	AAACATCTTTAAACATGCAC	3	2	0	AD2	-	.
chr5	155762242	155762261	chr5:155762242-155762261	0	TGGCCAGCTTGAGCATGTTC	4	2	0	BC3	1.0	.
chr5	155764987	155765011	chr5:155764987-155765011	0	AGAGTAGCATGGGTTAAACATGTCT	2	2	5	AD1	1.0	.
chr5	155766950	155766973	chr5:155766950-155766973	0	AACCATGCTCTCCCAGGCTTCTTC	1	2	4	AD3	1.0	.
chr5	155767286	155767312	chr5:155767286-155767312	0	AGACATGTCAGTTGCCTGAACTTCCCC	1	2	7	AC2	-	dELS,CTCF-bound
chr5	155767620	155767650	chr5:155767620-155767650	0	GAGCAAGTGTGATTTTGAAAATGACTTGCTA	1	3	11	CCD2	-	dELS
chr5	155767756	155767784	chr5:155767756-155767784	0	TAGCTTGCTTCCTACTTTAAAGCAGTCTT	1	3	9	ABC2	-	dELS
chr5	155768306	155768325	chr5:155768306-155768325	0	AAACTATTTTGAAATAGTTT	1	2	0	AA2	-	.
chr5	155769483	155769506	chr5:155769483-155769506	0	GAACATGCCAGAGGATACAAGTTC	1	2	4	CD	-	.
chr5	155772643	155772664	chr5:155772643-155772664	0	AAACAAGTTAGGTAGCAAGGTT	1	3	2	CCD1	-	.
chr5	155772867	155772890	chr5:155772867-155772890	0	AGACACTTCCGGTAGGGCAAGTTC	1	2	4	AB1	1.0	.
chr5	155773242	155773263	chr5:155773242-155773263	0	AAGCTAGTTTTGGAATAAATCT	1	2	2	AA1	-	.
chr5	155775077	155775097	chr5:155775077-155775097	0	AGAGTTTCTTAAGACTTGCTT	1	2	1	AA1	1.0	.
chr5	155775122	155775141	chr5:155775122-155775141	0	AAAGTTGCCTTAGCAAGTTT	2	2	0	AC2	-	.
chr5	155776053	155776073	chr5:155776053-155776073	0	TAACTAGCTTCTGACTAGGTT	1	3	1	CCD1	-	.
chr5	155776711	155776736	chr5:155776711-155776736	0	AGGATAGTTTTCTGAAAAGCAAATTT	1	2	6	AA2	-	.
chr5	155777894	155777920	chr5:155777894-155777920	0	AAAGTTGTTCCAGCCACAGACATTTTC	1	2	7	AA2	1.0	.
chr5	155778118	155778142	chr5:155778118-155778142	0	GGGCATTTTTTATGTAGACTAGTTC	1	1	5	A2	-	.
chr5	155782471	155782499	chr5:155782471-155782499	0	AAAGAAGTTGAAGAAATACAGACTAGTTC	1	2	9	AC1	-	.
chr5	155782881	155782906	chr5:155782881-155782906	0	AAAATTGTCTTCCATGAAACCAGTCC	1	2	6	AB2	-	.
chr5	155783768	155783788	chr5:155783768-155783788	0	AAGCTCGCCTAAAGCATTCTC	1	2	1	AB2	1.0	.
chr5	155785239	155785266	chr5:155785239-155785266	0	CAGTTTGTCTCTCTCCACGGACAAGTTT	1	2	8	AC3	-	.
chr5	155785506	155785537	chr5:155785506-155785537	0	GAACTTCTTTCTTTGTAATTGTAAACTTGTAC	1	2	12	AD2	-	.
chr5	155786494	155786520	chr5:155786494-155786520	0	TAACAAGCTTAAATTAAAAAAAAGTTT	1	2	7	AC2	-	.
chr5	155786831	155786863	chr5:155786831-155786863	0	GAGCTTCTCTAAGAGACATCCCAGAAATTGCCT	1	2	13	AA2	-	.
chr5	155788011	155788034	chr5:155788011-155788034	0	AAGTAAATTTTAGAAAACTTGCCT	1	2	4	AA1	-	.
chr5	155789338	155789366	chr5:155789338-155789366	0	GAACTAATTTTGCAGCTTTAGGCTTTTCT	1	2	9	AA2	-	.
chr5	155790291	155790317	chr5:155790291-155790317	0	GAATATACCCTAGAAAGAGACAAGTTT	2	2	7	AA1	-	.
chr5	155790468	155790493	chr5:155790468-155790493	0	AAGCAAGCCCCTGAAATGATATGTTA	1	3	6	ACC2	-	.
chr5	155794048	155794074	chr5:155794048-155794074	0	AGACATGCTAGGATAATGAGCATGGTG	1	3	7	CCD1	-	.
chr5	155796603	155796632	chr5:155796603-155796632	0	AGACCAGCCTGACCAACATGGAGAAAGCCC	1	2	10	AB2	1.0	.
chr5	155799960	155799988	chr5:155799960-155799988	0	AGGCATGCAACACCATGCCCAGCTAGTTT	1	3	9	CCD2	-	.
chr5	155800015	155800037	chr5:155800015-155800037	0	CACCATGTTGGCCAGGCTTGTCT	1	3	3	CCD1	-	.
chr5	155800540	155800565	chr5:155800540-155800565	0	GGGTTTCTTTGAAGGTAAACTTGTTC	1	2	6	AA1	1.0	.
chr5	155801632	155801655	chr5:155801632-155801655	0	GGCCATGTTTTAGAAAACTTGCTC	2	1	4	D1	-	.
chr5	155803769	155803796	chr5:155803769-155803796	0	GGAAATATCTGTATCTGAGGGCAAGTTT	2	2	8	AA1	-	.
chr5	155805628	155805656	chr5:155805628-155805656	0	GAAATAGTCTTTAGAGAACAAAATAGCCT	1	2	9	AA2	-	.
chr5	155809411	155809432	chr5:155809411-155809432	0	ACACTAGTCTGGAGGTATGTCT	1	2	2	AD2	-	.
chr5	155811401	155811426	chr5:155811401-155811426	0	AGACATGTTTCTTAGAGAATAAATTT	2	2	6	AA1	2.0	.
chr5	155814895	155814921	chr5:155814895-155814921	0	GCACATTTTCAATTAATGGACATGTTT	2	2	7	AD1	1.0	.
chr5	155816074	155816106	chr5:155816074-155816106	0	AGATTTGTTCTTTCAAGAATTTGAAATTTGTTC	1	2	13	AA2	-	.
chr5	155818398	155818417	chr5:155818398-155818417	0	AGATTTGGCTGGACATGCCT	3	2	0	AD1	-	.
chr5	155818664	155818690	chr5:155818664-155818690	0	GCACATGCCACCATGTCTGGCTAGTTT	1	3	7	CCD1	1.0	.
chr5	155820459	155820478	chr5:155820459-155820478	0	AGACTAGCCTGGGCAACATG	2	3	0	ACD2	-	.
chr5	155820545	155820573	chr5:155820545-155820573	0	AAACTAGCCCAGTGTGGTGGTGTATGCCT	2	2	9	AD1	-	.
chr5	155820966	155820997	chr5:155820966-155820997	0	AAGCTTGTTTTGGGGCTTCGATGGGGTAGTAC	1	2	12	AD1	-	.
chr5	155823115	155823144	chr5:155823115-155823144	0	TGGCTAGCTATCTAGCTACCTAGCTAGCTA	1	4	10	CCCC	-	.
chr5	155826135	155826160	chr5:155826135-155826160	0	AAGCAAGTCTAGCTCTAAAATAACCC	1	2	6	AA1	1.0	.
chr5	155828883	155828905	chr5:155828883-155828905	0	CACCATGTTGGTCAGGCTAGTCT	1	3	3	CCD1	-	.
chr5	155831485	155831508	chr5:155831485-155831508	0	GCACTTGCTTATTGAAGGATGCTT	1	2	4	AD2	-	.
chr5	155836694	155836716	chr5:155836694-155836716	0	TGACTAGTTTATACTACTTGTTT	1	3	3	CCD2	-	.
chr5	155844181	155844211	chr5:155844181-155844211	0	TAGCATGTCTTCTCTGCACAGAGACACACCT	1	3	11	ABC2	1.0	.
chr5	155844368	155844388	chr5:155844368-155844388	0	AAACTAATCCAGAGGAAGTTT	1	2	1	AA2	-	.
chr5	155845779	155845807	chr5:155845779-155845807	0	AAACTAATTCATTATCTGTAAACCTGTTT	1	2	9	AB2	-	.
chr5	155847517	155847537	chr5:155847517-155847537	0	GGACTTGCCTGAGACTACTTT	1	1	1	A1	1.0	.
chr5	155847660	155847684	chr5:155847660-155847684	0	GGGCTATTCTACAGAGAGGAAGCTT	1	2	5	AA2	1.0	.
chr5	155847804	155847829	chr5:155847804-155847829	0	AAACTTCATTGAGCAGAAGCTAGCTT	1	2	6	AD1	-	.
chr5	155849110	155849133	chr5:155849110-155849133	0	AAAATTGGTCACCAGAGCATGTCC	2	2	4	AD1	-	.
chr5	155850307	155850333	chr5:155850307-155850333	0	AAACCTGCCTAGCCTCAAAAAATGCTC	1	2	7	AB2	-	.
chr5	155854919	155854939	chr5:155854919-155854939	0	AAAGAAGCTTTAAAAAAGTCC	1	2	1	AA2	-	.
chr5	155855526	155855552	chr5:155855526-155855552	0	AAATGTGCTTTGATGAAGAACTTGCTT	1	2	7	AB4	-	.
chr5	155856548	155856569	chr5:155856548-155856569	0	AAGAAAGTGTGAAAGCAAGCCT	1	2	2	AD1	-	.
chr5	155857104	155857130	chr5:155857104-155857130	0	GGGCATGCCTGTAATCCCAGCTACTTG	1	3	7	ACC1	-	.
chr5	155858871	155858896	chr5:155858871-155858896	0	AGAAATGTTTTCTTTGGGAATAGCCT	1	2	6	AA2	-	.
chr5	155859740	155859760	chr5:155859740-155859760	0	AGGCAGGCCTGAGACTAGTGT	1	2	1	BD2	-	.
chr5	155859941	155859969	chr5:155859941-155859969	0	AGACATTTCCTGACAATCCAGACATTTCC	1	2	9	AA2	-	.
chr5	155861236	155861261	chr5:155861236-155861261	0	AAGCATGTATCAGGAGGAAATAGTTT	1	2	6	AD2	1.0	.
chr5	155862468	155862496	chr5:155862468-155862496	0	AGACATGCACCGCTACACCTGGCTAGTTT	1	2	9	CD	1.0	.
chr5	155864513	155864545	chr5:155864513-155864545	0	GGGCTAGGTTATTGAAATGATTTAAAGTTGTTT	1	2	13	AD2	3.0	.
chr5	155866801	155866822	chr5:155866801-155866822	0	AAGTTTGTCTGGAAACTTGGTC	1	2	2	AD3	1.0	.
chr5	155867803	155867830	chr5:155867803-155867830	0	GAACAATTTTATGAGTGAGAACAGGTTT	1	2	8	AB2	-	.
chr5	155870288	155870308	chr5:155870288-155870308	0	TAAAATGCTTAGAACATGCCT	1	2	1	AC3	-	.
chr5	155872778	155872807	chr5:155872778-155872807	0	AAACATGACTGGTCTGGTGTGAGCAAGATT	1	2	10	DD2	1.0	dELS
chr5	155872982	155873001	chr5:155872982-155873001	0	AAGCTAGTCTGGGCAGATCT	3	2	0	AB4	-	.
chr5	155874190	155874218	chr5:155874190-155874218	0	GGCCTAACTCTATTACAGAGAACAAGTTT	1	2	9	AD1	-	.
chr5	155875203	155875226	chr5:155875203-155875226	0	AAGCTAACCCATAGTAACATGTCA	1	3	4	ACC2	-	.
chr5	155877588	155877615	chr5:155877588-155877615	0	AAACATTTTTCTACAAACAGTCAAGCTT	1	2	8	AD2	-	.
chr5	155877763	155877785	chr5:155877763-155877785	0	AAATATGTTTGGGAAACAAACCC	1	2	3	AA2	1.0	.
chr5	155879847	155879876	chr5:155879847-155879876	0	TGGCTTGCCTCCATTGTTGTAGGCATGGTG	1	3	10	CCD1	1.0	.
chr5	155883179	155883198	chr5:155883179-155883198	0	GAGCATGTTATGGCTGGTTT	4	3	0	BCC1	-	.
chr5	155883268	155883299	chr5:155883268-155883299	0	GAGCAATTTTAATTTTCTTTGAAAACTTTTCT	1	2	12	AA2	1.0	.
chr5	155884008	155884033	chr5:155884008-155884033	0	AAACATGCCCATGAAGAGACTTCACT	1	2	6	AD4	-	.
chr5	155887142	155887171	chr5:155887142-155887171	0	AGACTTTCCTGCTTCACACAGGGATTGCTT	1	2	10	AA2	-	.
chr5	155887337	155887359	chr5:155887337-155887359	0	AAAAATGACTTAAGAACATGCCT	2	2	3	AD1	-	.
chr5	155889567	155889590	chr5:155889567-155889590	0	AGAATTGTTCATTTAAACAAATTT	1	2	4	AA2	-	.
chr5	155893289	155893320	chr5:155893289-155893320	0	AAGCTTGCTTTTGCAACCTGAAAATAAAGCTC	1	2	12	AD1	-	.
chr5	155894770	155894794	chr5:155894770-155894794	0	CATCAAGTTGCAGGAAAACAAGCTC	1	3	5	CCD1	2.0	.
chr5	155894940	155894965	chr5:155894940-155894965	0	AAAATTGCCTTCTATGAAACTGGTCC	1	2	6	AB3	-	.
chr5	155895173	155895198	chr5:155895173-155895198	0	AAACAAGGTGCAAGAACAACATGTCC	1	3	6	CCD2	1.0	.
chr5	155895975	155896006	chr5:155895975-155896006	0	GCACATTCTCTGTCTTACACTTGAACTTGCCT	2	2	12	AD1	3.0	.
chr5	155898752	155898773	chr5:155898752-155898773	2	AAACAAGCTCGTGAGGTTGCTT	1	1	2	A2	-	.
chr5	155898945	155898964	chr5:155898945-155898964	3	GGACTTGCTAGGGCTTGCCT	4	1	0	C2	1.0	.
chr5	155904206	155904235	chr5:155904206-155904235	0	GGGTATCTTCTTCCAAACAGGAGCAAGTTT	2	2	10	AA1	-	.
chr5	155909461	155909490	chr5:155909461-155909490	0	GAGCATGCGCGGGTTATTGAGGGAAAGCTT	1	2	10	AD2	2.0	.
chr5	155913274	155913298	chr5:155913274-155913298	0	AGACAAGCCAGGGATTACCTTGTCT	1	3	5	CCD2	1.0	.
chr5	155913412	155913442	chr5:155913412-155913442	0	GACCAGGTTCCTATTATTCCAAGGCAAGCCT	1	2	11	BD1	1.0	.
chr5	155913678	155913701	chr5:155913678-155913701	0	GACCATGTCAGACAAAACTTGTCC	1	2	4	CD	1.0	.
chr5	155916933	155916953	chr5:155916933-155916953	0	GGACTAGCTCTTGGCTTTCCC	1	2	1	AC1	-	.
chr5	155919379	155919407	chr5:155919379-155919407	0	AAACTTGCATTGCAGAGAGGGATTTGCCT	1	2	9	AD2	-	dELS
chr5	155926637	155926661	chr5:155926637-155926661	0	AAAGATGTTTCTCGTGAAATTGTTT	1	2	5	AA2	-	.
chr5	155928826	155928858	chr5:155928826-155928858	0	AAGCATATTTTATGCAACAACCAAAGCAAGCAT	1	2	13	AD2	-	.
chr5	155929523	155929549	chr5:155929523-155929549	0	AAGATAGCTCAGCTCATAGAGTAGCCT	1	2	7	AA2	-	.
chr5	155930344	155930376	chr5:155930344-155930376	0	AAACAACTTCAACAACTGAAGCAAAAGAAGTTT	1	2	13	AA2	-	.
chr5	155931201	155931225	chr5:155931201-155931225	0	AAGCTTCTTAAGAGTAAGCTTGTTG	1	3	5	ACC2	-	.
chr5	155932356	155932381	chr5:155932356-155932381	0	TAGCAAGCTTGACTCTGGACATTATC	1	3	6	ACD2	-	.
chr5	155935630	155935649	chr5:155935630-155935649	0	TAGCTAGTGCAAACTAGCTT	3	2	0	CD	-	.
chr5	155945543	155945570	chr5:155945543-155945570	0	AAGCATTTGCAGAGGACGGAACTAGCCT	2	2	8	AD1	2.0	.
chr5	155946721	155946740	chr5:155946721-155946740	0	AAACTAGTTATAGCATATCT	4	3	0	ACC1	2.0	.
chr5	155950687	155950712	chr5:155950687-155950712	0	GAGCTTGCTCCTGGCAGAATTTATCT	1	2	6	AA1	1.0	.
chr5	155950893	155950924	chr5:155950893-155950924	0	AAGAATCCTTACCTGGTTTTAAAAGCATGTTT	2	2	12	AA1	-	.
chr5	155954092	155954122	chr5:155954092-155954122	0	AATCTTGTCTATTGACTTCTAAAACTTGACT	1	2	11	DD3	3.0	.
chr5	155954235	155954256	chr5:155954235-155954256	0	AGACAGGTTTCTGTGCAAGTTT	1	2	2	BD2	-	dELS
chr5	155958293	155958315	chr5:155958293-155958315	0	AAACTAATTCTCAGAGCAAGACT	1	2	3	AD2	-	.
chr5	155959388	155959409	chr5:155959388-155959409	0	GAACTTGCCAAGGGACATTTCC	1	2	2	AC2	1.0	.
chr5	155966346	155966367	chr5:155966346-155966367	0	GGGCATGTCTCTTGGCTTATCT	1	2	2	AC1	-	.
chr5	155966747	155966772	chr5:155966747-155966772	0	GGGTAAGTCCTCACCCAGAGTTGCCT	1	2	6	AA2	-	.
chr5	155967081	155967106	chr5:155967081-155967106	0	AGGCATTTTTTTTCCGAAGCATTTCT	1	2	6	AA2	-	.
chr5	155967342	155967363	chr5:155967342-155967363	0	GAGCATGTTGTGAAACCAGCTG	1	3	2	BCC2	-	.
chr5	155969738	155969760	chr5:155969738-155969760	0	GGGCTAGTGTGTGGAAAATGCCT	1	2	3	AD2	-	.
chr5	155970915	155970947	chr5:155970915-155970947	0	AGGCAATTCAGTGACGTCCAGGCTGGCATGTCT	1	3	13	ACC2	-	.
chr5	155971003	155971035	chr5:155971003-155971035	0	CAGCATGTCTGCATTCTAGGTAAGAGCAAGCAA	1	3	13	CCD1	1.0	.
chr5	155971264	155971287	chr5:155971264-155971287	0	CAACATGTCTAATAAGCCAAGTCT	1	2	4	CD	-	.
chr5	155973100	155973119	chr5:155973100-155973119	0	AAGAATGTCCGAAAAAGTCT	1	2	0	AA2	2.0	.
chr5	155974006	155974026	chr5:155974006-155974026	0	TAGCATTTTATAAGCAAGTTC	1	3	1	ACC2	-	.
chr5	155974262	155974283	chr5:155974262-155974283	0	AGGCAAGTTACATGACTTGCCC	2	2	2	CC	-	.
chr5	155974741	155974760	chr5:155974741-155974760	0	TGGCATGTCAGAGCTTGCCT	5	2	0	CC	-	.
chr5	155975110	155975137	chr5:155975110-155975137	0	AGGAAACCCTGAGAACAAAAACATGTCT	2	2	8	AA1	1.0	.
chr5	155977266	155977294	chr5:155977266-155977294	0	AAACTTTCTTGTGTCTTCCAAACTTGACT	1	2	9	AD2	2.0	.
chr5	155977942	155977970	chr5:155977942-155977970	0	AAACTAGCTGGACGTGGTGGTGCATGCCT	1	2	9	CD	-	.
chr5	155980833	155980860	chr5:155980833-155980860	0	GTATTAGTCCTACATGCTGGACATGCTG	1	3	8	ACD1	-	.
chr5	155982286	155982312	chr5:155982286-155982312	0	GTGCAAGTCCATTCTCAATACATGTTT	1	2	7	DD2	-	.
chr5	155982454	155982486	chr5:155982454-155982486	0	AAACATTCTTTTCCAATCTCAGTATACTTGTTT	1	2	13	AD2	-	.
chr5	155988683	155988713	chr5:155988683-155988713	0	AAAGATGTTTGTGGGAGGTAAAAATAAGCTC	1	2	11	AA2	1.0	.
chr5	155993802	155993828	chr5:155993802-155993828	0	GAACAAGCTTCCTCAGAGAACAAGGCA	1	2	7	CD	-	.
chr5	155994130	155994150	chr5:155994130-155994150	0	AGGCATGCCACAGACATGCTA	3	2	1	CC	-	.
chr5	155995390	155995411	chr5:155995390-155995411	0	TAGAATGTTCTACAGCAAGTTT	2	3	2	ACC1	-	.
chr5	155998389	155998420	chr5:155998389-155998420	0	AGGCAACTTTTAGTTCAATTCAAAGCTTATTT	1	2	12	AA2	-	.
chr5	156000302	156000321	chr5:156000302-156000321	0	AAAGAGGCTTGGGCTTGTTT	3	2	0	AB1	-	.
chr5	156001487	156001515	chr5:156001487-156001515	0	TAACAACTTTGGGTCTGAATAGCATGTCT	1	3	9	ACC2	-	.
chr5	156002490	156002520	chr5:156002490-156002520	0	GGGCATGCCCATTGAAGAGAGAGGCACCTCT	1	2	11	AB4	-	.
chr5	156009881	156009904	chr5:156009881-156009904	0	AGGCTTCTCTAAATAGACATTTTT	1	2	4	AA2	1.0	.
chr5	156009940	156009972	chr5:156009940-156009972	0	AGGCCAGTTTTCTTTGTAGACTCAAACACGTTT	1	2	13	BB2	1.0	.
chr5	156010381	156010400	chr5:156010381-156010400	2	TAACATGTCAAAACATGTTG	4	3	0	CCC	-	.
chr5	156011038	156011061	chr5:156011038-156011061	0	AAACATGCATTTTTATGCATGTTT	1	2	4	DD2	-	.
chr5	156011932	156011952	chr5:156011932-156011952	0	GATCTACCCCCAAGCAAGTTC	1	2	1	AD1	-	.
chr5	156014868	156014893	chr5:156014868-156014893	0	GAAAATGCTTCCTCGTAGGGAAGTTC	1	2	6	AA2	-	.
chr5	156016203	156016227	chr5:156016203-156016227	0	AAACAAGCCTTCTTTTAAAAAGTTC	1	2	5	AC1	1.0	.
chr5	156028252	156028273	chr5:156028252-156028273	0	GAAATAGCCCTTGAACATGACT	1	2	2	AD3	1.0	.
chr5	156029438	156029461	chr5:156029438-156029461	0	GAGCCTGTTTTGCATGACAAGCCT	1	2	4	BC2	-	.
chr5	156029511	156029540	chr5:156029511-156029540	0	TAGCTTGCCCTCTAACATGAGAAGATGCTT	1	2	10	AC2	-	.
chr5	156030138	156030162	chr5:156030138-156030162	0	GTGCTTGCTTTCAAGGAGCTTACTC	1	2	5	AD3	-	.
chr5	156030897	156030927	chr5:156030897-156030927	0	TTACATGCTTTAGTTGTACTAGGGCATGTTT	1	2	11	CD	1.0	.
chr5	156032167	156032195	chr5:156032167-156032195	0	GAACAATTTTCTTGTCAATAAACATACTT	1	2	9	AA2	-	.
chr5	156033124	156033143	chr5:156033124-156033143	0	AAAGAAGCTCAAATTTGTCT	1	2	0	AA2	-	.
chr5	156034670	156034690	chr5:156034670-156034690	0	AGGAAAGTTCAAGGCAAGTCA	1	2	1	AC2	-	.
chr5	156036118	156036148	chr5:156036118-156036148	0	GAGCTAGCTAATCACAGAATTGAGATTGTCA	1	3	11	ACC2	-	.
chr5	156036373	156036405	chr5:156036373-156036405	0	AGAAATGTTCAGGTCTGTCCTGTAAGCATGACT	1	2	13	AD3	-	.
chr5	156036813	156036841	chr5:156036813-156036841	0	AAATATGCTTCACCCCAGAGCACATGTTT	1	2	9	AD2	1.0	dELS
chr5	156039427	156039453	chr5:156039427-156039453	0	GAGCAAGCTCCTTGGGAGGTTTTGTTT	1	2	7	AD1	1.0	.
chr5	156046286	156046307	chr5:156046286-156046307	0	AGGCAAGTTTAGAAAATAGCCA	1	2	2	AC1	-	.
chr5	156046843	156046870	chr5:156046843-156046870	0	GATTAAGCTTAGCAAGGAAGGCATGTCT	1	2	8	AD4	2.0	.
chr5	156051629	156051657	chr5:156051629-156051657	0	AGACATGCTTGTGTGTGTGAAACATATAA	1	3	9	ACD2	1.0	.
chr5	156053096	156053123	chr5:156053096-156053123	0	AGGCTTGTCCCTACCTAGTAGCTAGCTG	1	2	8	CC	1.0	.
chr5	156055843	156055868	chr5:156055843-156055868	0	AAGCTTGCCACAATGAAAGCATGGTA	1	3	6	CCD1	1.0	.
chr5	156058163	156058183	chr5:156058163-156058183	0	AAACTGATTCTGAGCAAGCCT	1	2	1	AB1	-	.
chr5	156059215	156059240	chr5:156059215-156059240	0	AGCCCTGTCTAGAGGAAAGCAAGTTA	1	3	6	BCD1	-	dELS
chr5	156062774	156062806	chr5:156062774-156062806	0	GGGGTTGTTTGTTTTTTTCTTGTAAATTTGTTT	1	2	13	AA2	-	.
chr5	156067488	156067511	chr5:156067488-156067511	0	TGCTTTGTTTACCTAAGCAAGCCT	1	3	4	ACD1	-	.
chr5	156068242	156068265	chr5:156068242-156068265	0	AGGTATGTCTCCTAAAGCTATCCC	1	2	4	AA2	3.0	.
chr5	156068964	156068996	chr5:156068964-156068996	0	GGGGTTGTTTGCTTTTTTCTTGTAAATTTGTTT	1	2	13	AA2	-	.
chr5	156073853	156073884	chr5:156073853-156073884	0	AGAGTTGCTCAAGGGCTCTATGAAGCAAGGCT	1	2	12	AD3	1.0	.
chr5	156074530	156074556	chr5:156074530-156074556	0	AAATTAGCCGGGCGTGGTGGCATGCCT	1	3	7	ACC1	1.0	.
chr5	156075085	156075113	chr5:156075085-156075113	0	GGACATCTCTTCATTTATTAAGGAAGTTT	1	2	9	AA2	2.0	.
chr5	156075988	156076008	chr5:156075988-156076008	0	GAACTTTTTCCAGGTTTGTCC	1	2	1	AA2	1.0	.
chr5	156077521	156077548	chr5:156077521-156077548	0	TGACTTCTTTGGCCTAGTCAACTTGTCC	1	3	8	ACC2	-	.
chr5	156078302	156078322	chr5:156078302-156078322	0	TCAGAAGTTTGAGACAAGCCT	1	3	1	ACD1	-	.
chr5	156083718	156083745	chr5:156083718-156083745	0	TCATTTGTCTATTTCTTTGAGCTAGTTT	1	3	8	ACD1	1.0	.
chr5	156084110	156084140	chr5:156084110-156084140	0	AAGCTTGTCTGTGTCTACAAAAATTTTGCTT	1	2	11	AD1	-	.
chr5	156084507	156084531	chr5:156084507-156084531	0	AGGCATGTTCAGTGTGGGGTGGCCT	2	2	5	AB1	-	.
chr5	156085824	156085843	chr5:156085824-156085843	0	AAACTATTTTAAAATTGCTT	1	2	0	AA2	-	.
chr5	156087659	156087691	chr5:156087659-156087691	0	AAACTAGTTCCTTCTGATTTTGTAAAACAGCTT	1	2	13	AB1	-	.
chr5	156088179	156088208	chr5:156088179-156088208	0	AAGCTTTCCTAGATTTGAAGAAACCTGTTT	1	2	10	AB2	1.0	.
chr5	156089725	156089753	chr5:156089725-156089753	0	GGATTATTCTTACTGCATAAAACATGTCC	2	2	9	AA1	-	.
chr5	156095499	156095518	chr5:156095499-156095518	0	AAGCTTGTTTTGACAACCTG	3	3	0	ACC1	-	.
chr5	156096169	156096200	chr5:156096169-156096200	0	TGCCCTGTCCAGTAACATGGATGGACAAGCCC	1	3	12	BCD1	-	.
chr5	156096478	156096504	chr5:156096478-156096504	0	GGAGATGCCCTTCTAGATGACTTGTTC	1	2	7	AC2	-	dELS,CTCF-bound
chr5	156096721	156096748	chr5:156096721-156096748	0	AGACTAGCCTTTATTTCTTAAGAAGCTA	1	3	8	ACC2	-	.
chr5	156104478	156104504	chr5:156104478-156104504	0	GTGCAAGTTTATTTGCTGGATTTGTTT	1	2	7	AD2	-	.
chr5	156104757	156104777	chr5:156104757-156104777	0	GGGCAAGTCCTAAATTTGATT	1	2	1	AD1	-	.
chr5	156104784	156104803	chr5:156104784-156104803	0	CAGCTTGCCTTGGCAAATTT	3	3	0	ACC1	-	.
chr5	156107888	156107915	chr5:156107888-156107915	0	AAACAAGAATAGTGAAGTAAACAAGTTT	1	2	8	DD1	-	.
chr5	156111050	156111071	chr5:156111050-156111071	0	AAACAAGCTCTAAAACATCCAT	1	2	2	AD4	-	.
chr5	156116554	156116576	chr5:156116554-156116576	0	GAACAAACTTGGAAAACATGTTT	1	1	3	A2	1.0	.
chr5	156119296	156119324	chr5:156119296-156119324	0	CAGCATGTTTGCTGAATGTCAATATGCTC	1	3	9	ACC2	2.0	.
chr5	156123134	156123157	chr5:156123134-156123157	0	TGACATGCCCAAGTAGAGTTGTTG	1	3	4	ACC2	-	.
chr5	156125096	156125116	chr5:156125096-156125116	0	TGGCATGTTCAAGAGAAGTTG	1	3	1	ACC2	2.0	.
chr5	156126381	156126404	chr5:156126381-156126404	0	AGAAAAGTTTTAAAGGACTTGGCT	1	2	4	AD3	-	.
chr5	156126490	156126517	chr5:156126490-156126517	0	AAGAATGCCTGTTTTGCTGTGCATGTTC	1	2	8	AD2	1.0	.
chr5	156126727	156126753	chr5:156126727-156126753	0	GAACTAGTCTTTAGAAAAGGCAAATCA	1	2	7	AC3	-	.
chr5	156127403	156127435	chr5:156127403-156127435	0	AGACCAGCCTGGGCAACATAGCAAGACCTGTTT	1	2	13	BB2	-	.
chr5	156131808	156131836	chr5:156131808-156131836	0	TAGCATGTTTAACAGATATCAGCAAGGTT	1	3	9	CCD1	-	.
chr5	156133193	156133213	chr5:156133193-156133213	0	GAGCATTCTTTGAGCATGTGT	1	2	1	AD2	1.0	.
chr5	156134304	156134326	chr5:156134304-156134326	0	GAAAATGCTTTGAAAACTATCCC	1	2	3	AA2	2.0	.
chr5	156134461	156134491	chr5:156134461-156134491	0	GTGAATGTCTCCATTTATTAGAAACATGCCA	1	3	11	ACD1	1.0	.
chr5	156135711	156135737	chr5:156135711-156135737	0	AAACATGTTGCTACATATGGAATGTCT	1	3	7	ACC2	1.0	.
chr5	156138651	156138670	chr5:156138651-156138670	0	AAACATTTGTGAGCATGTCT	3	2	0	AD1	1.0	.
chr5	156139429	156139456	chr5:156139429-156139456	0	AGGCTGTCTTTCTCTGGTAGGCTTGTTT	1	2	8	AB1	-	.
chr5	156140987	156141010	chr5:156140987-156141010	0	AGGCTTGCTGCCCAGGGCTTCCTC	1	2	4	AC2	1.0	CTCF-only,CTCF-bound
chr5	156141305	156141337	chr5:156141305-156141337	0	GAAAATGTCTAGTAGAGCCATGGGAGCAAGGTC	1	2	13	AD3	1.0	.
chr5	156144579	156144610	chr5:156144579-156144610	0	GGGGTTGTTTGTTTTTTCTTATAAATTTGTTT	1	2	12	AA2	-	.
chr5	156147542	156147571	chr5:156147542-156147571	0	AAGCAAGATTTCTGTATGCAGGGCTTGTAT	1	2	10	DD2	-	dELS,CTCF-bound
chr5	156149731	156149760	chr5:156149731-156149760	0	GGGCATGCCCTGCCTGAAGGAGGCTGGCAT	2	2	10	BD4	1.0	.
chr5	156149908	156149935	chr5:156149908-156149935	0	GGACCAGTTTACAACTGAAGACTTGGCC	1	2	8	BD3	-	.
chr5	156150111	156150137	chr5:156150111-156150137	0	AGGCTTTCTTATCCTTTAGGAAAGTCT	1	2	7	AA2	-	.
chr5	156150774	156150803	chr5:156150774-156150803	0	GAACTTGTTTTGCTTTCTGAAAGATAGCTT	1	1	10	A2	-	.
chr5	156154162	156154181	chr5:156154162-156154181	0	TAACTTGCTCAAAGATGCTT	3	2	0	AC2	-	.
chr5	156155749	156155774	chr5:156155749-156155774	0	GAGCTTGTCGAAAGACTGACTTGTGC	1	3	6	CCD1	1.0	.
chr5	156155810	156155832	chr5:156155810-156155832	0	GGGCTTCCTGCCAAGGCTAGTTT	1	2	3	AC1	-	.
chr5	156158639	156158669	chr5:156158639-156158669	0	GGACAAGCCTTCCGGGGTACTCAGCATGATA	1	3	11	CCD1	1.0	.
chr5	156162985	156163008	chr5:156162985-156163008	0	AGGCTTGCTTTTCTCTGCTTGCCT	1	2	4	CD	-	.
chr5	156165248	156165269	chr5:156165248-156165269	0	AAACTTGCCAATGGGCATTCTC	1	2	2	AC2	-	.
chr5	156166744	156166763	chr5:156166744-156166763	0	AGACAACTTTGGACTTTCTT	1	2	0	AA2	-	.
chr5	156166936	156166960	chr5:156166936-156166960	0	AAGCTTTTCTCTAATAGGCTTGCTC	1	1	5	A2	-	.
chr5	156167965	156167989	chr5:156167965-156167989	0	TGACTTGCTTATCAGCACCATGTCT	1	3	5	CCD2	-	.
chr5	156169181	156169208	chr5:156169181-156169208	0	GAACAGGCTCCTCCAAGGAGGTTTGTTT	1	2	8	AB2	-	.
chr5	156171271	156171291	chr5:156171271-156171291	0	GGACTTGGTTAACGCAAGCTT	1	2	1	DD2	1.0	.
chr5	156177789	156177811	chr5:156177789-156177811	0	AGACTTGTTAGGTAGGGTAGTCT	1	2	3	AC2	-	.
chr5	156178761	156178784	chr5:156178761-156178784	0	AGACAAGGTTGGCCAGGCTGGTCT	1	2	4	BD2	1.0	dELS
chr5	156181341	156181370	chr5:156181341-156181370	0	TACCATGTTCATGGACTAAAAAACTTGCTA	1	3	10	CCD1	1.0	.
chr5	156181735	156181762	chr5:156181735-156181762	0	ATGCTTGTTTAACCATTACAGCAAGTCA	1	3	8	CCD1	2.0	.
chr5	156181972	156181999	chr5:156181972-156181999	0	AGGCTTGTTCTTTGCACTAAGCAATTTC	1	1	8	A1	2.0	.
chr5	156184045	156184069	chr5:156184045-156184069	0	AGCCTAGCCTACTGTAAACATCCTC	1	2	5	AD3	-	.
chr5	156186709	156186728	chr5:156186709-156186728	0	AAGCTAATCTGAACTTGTCA	2	2	0	AC2	-	.
chr5	156186734	156186755	chr5:156186734-156186755	0	GAACTTGTTTTAAGGCTCCCTT	1	2	2	AB4	1.0	dELS
chr5	156187366	156187390	chr5:156187366-156187390	0	AGAATTGCTGAACAAAGGCAAGCCA	1	3	5	ACC1	-	.
chr5	156188427	156188447	chr5:156188427-156188447	0	AAGGAGGTCTCAGGCTAGTTC	1	2	1	AB1	-	.
chr5	156193162	156193184	chr5:156193162-156193184	0	AGGCTAATTCTTCAAACATGGTT	1	2	3	AD2	1.0	.
chr5	156193354	156193383	chr5:156193354-156193383	0	AAACTAGACTTCATTCTTTTGTGCAAGTTT	1	2	10	DD2	-	.
chr5	156193408	156193429	chr5:156193408-156193429	0	AATGTAGCTCACAAGCTAGTTT	1	2	2	AD4	-	.
chr5	156193516	156193535	chr5:156193516-156193535	0	TGATATGTCCTAACATGTCT	4	3	0	ACC1	1.0	.
chr5	156195581	156195602	chr5:156195581-156195602	0	TAACATGTTAATGTACATGCTT	1	3	2	CCD2	-	.
chr5	156198262	156198287	chr5:156198262-156198287	0	GAGCAAGTCCAAGTAAAAACTTGGCC	1	1	6	D1	2.0	.
chr5	156199226	156199250	chr5:156199226-156199250	0	TATCTTGCTTTTCCTCAGCTAGTCT	1	3	5	CCD1	2.0	.
chr5	156201390	156201414	chr5:156201390-156201414	0	GAACATGCTTTCAGTAAACATGCTG	2	1	5	C1	1.0	.
chr5	156202947	156202971	chr5:156202947-156202971	0	AAGCAAGTTTGAGAAATACAGGTTT	1	2	5	BD1	-	.
chr5	156204205	156204232	chr5:156204205-156204232	0	AAACAAGCTTAAGAGTGAGGAAATTTTC	2	2	8	AA1	1.0	.
chr5	156204434	156204458	chr5:156204434-156204458	0	AAAGATGTCACAGTTTAACTAGTTT	1	3	5	ACC1	2.0	.
chr5	156207036	156207068	chr5:156207036-156207068	0	GAGCTTGCCAACCGTGTTTTACTTGAAATGTTT	1	3	13	ACC2	-	.
chr5	156208153	156208181	chr5:156208153-156208181	0	AAGAAAGCCTTTTACATGAGAGCAACTTT	1	2	9	AA2	1.0	.
chr5	156209345	156209374	chr5:156209345-156209374	0	AGGCTAGCTATTATGGATACAGGCTTGATG	1	3	10	CCD1	1.0	.
chr5	156209409	156209440	chr5:156209409-156209440	0	GGATTACTCTAGGTTACAGATCAGGCTTGCCT	1	2	12	AA1	-	.
chr5	156219300	156219321	chr5:156219300-156219321	0	AAGATAGTTTTTAAAAATGCTT	1	2	2	AA2	-	.
chr5	156223407	156223432	chr5:156223407-156223432	0	AAGCCTGCTATGATGTAAGCAAGCTG	1	3	6	BCC1	-	.
chr5	156224507	156224528	chr5:156224507-156224528	0	AGATTTGTTTCCAAATTAGTTT	1	2	2	AA2	1.0	.
chr5	156224748	156224772	chr5:156224748-156224772	0	GAGCAAGTCAAAAGGCCACATGCCT	1	3	5	CCD2	2.0	.
chr5	156224988	156225016	chr5:156224988-156225016	0	TGGCTATTTTGCTTATTGTGGGCAAGTCA	1	3	9	ACC2	-	.
chr5	156227544	156227572	chr5:156227544-156227572	0	AGATTTGTTCTTTATGCTTAGTCTTGCTT	1	2	9	AD2	2.0	.
chr5	156231153	156231180	chr5:156231153-156231180	2	TAATTAGCCTAATTGAAGTAGCTTGCTT	1	3	8	ACC1	-	.
chr5	156231826	156231847	chr5:156231826-156231847	0	AAGCTTGCTTTAGAACATGATT	2	1	2	D1	1.0	.
chr5	156231960	156231980	chr5:156231960-156231980	0	GGACTAGCTTTAGGATTGATC	1	2	1	AD1	1.0	.
chr5	156234539	156234569	chr5:156234539-156234569	0	AAACATGATTTTGTTTTGGAAGAACATTCTT	1	2	11	AD2	-	.
chr5	156241387	156241409	chr5:156241387-156241409	0	GAGAATGCTTTGTGGACAAGTTA	1	2	3	AC2	-	.
chr5	156242242	156242273	chr5:156242242-156242273	0	AAACAAGTCAGTCTCAAAGGGATAACATCCTT	1	3	12	ACC1	-	.
chr5	156243131	156243157	chr5:156243131-156243157	0	GAGCATATCTATGTGATAAAGTAGCTT	1	2	7	AA2	-	.
chr5	156243817	156243840	chr5:156243817-156243840	0	AGGCCAGTTCAGAGAAACTTGCAC	1	2	4	BD3	1.0	.
chr5	156249228	156249260	chr5:156249228-156249260	0	AAACTTGTCATGGTGAGAAGGCAGGACAGGCCA	1	3	13	BCC1	-	.
chr5	156254389	156254420	chr5:156254389-156254420	0	AACAATGCTCTAGTCGTTTTTAAAGCATGCCA	1	3	12	ACD1	1.0	.
chr5	156257028	156257054	chr5:156257028-156257054	0	AAATTAGCCAGGCATGGTGGCATGTTC	1	3	7	ACC1	-	.
chr5	156257663	156257685	chr5:156257663-156257685	0	AGACTAGCCTGGCCAACATGGTG	1	3	3	CCD1	-	.
chr5	156258103	156258132	chr5:156258103-156258132	0	AAGCTTGTCACTTTAAGGAAAATCATGTTT	1	2	10	CD	1.0	.
chr5	156259442	156259472	chr5:156259442-156259472	0	GAGCATTTTTTTTTAAAAGTTAATCAAGTCT	1	2	11	AD2	-	.
chr5	156261647	156261667	chr5:156261647-156261667	0	AAAATAGCCTCAGGCATGTCG	1	2	1	AC2	2.0	.
chr5	156263977	156264003	chr5:156263977-156264003	0	AGATATGTCTTTTGCTCAAGCAAGTCT	2	1	7	A1	-	.
chr5	156264943	156264962	chr5:156264943-156264962	0	GAGCATATTAGAACATGTTA	3	3	0	ACC2	-	.
chr5	156265384	156265409	chr5:156265384-156265409	0	TTGCATGTCCTTTGAAAAGCTAGCCA	1	3	6	CCD1	-	.
chr5	156267151	156267172	chr5:156267151-156267172	0	GAACTAGTTACATAACAAGTAT	1	3	2	CCD1	2.0	.
chr5	156267891	156267913	chr5:156267891-156267913	0	AAACTTGTCATAGGAGTTTGTTA	1	3	3	ACC2	-	.
chr5	156269708	156269740	chr5:156269708-156269740	0	GGGATTGTTTGTTTTTCTCTTGTAAATTTGTTT	1	2	13	AA2	-	.
chr5	156271727	156271759	chr5:156271727-156271759	0	GGACATGTCCCAGAGAACATGATGGATTTGTGC	2	2	13	AD1	1.0	dELS
chr5	156272621	156272650	chr5:156272621-156272650	0	AAACATGCCTTTTCTCAAAGAACTAAGCCT	2	2	10	AD1	-	.
chr5	156277730	156277756	chr5:156277730-156277756	0	TGTTTTGCTTTATAGGCAAACTAGCCT	1	3	7	ACD1	-	.
chr5	156278269	156278296	chr5:156278269-156278296	0	GGGCATGTTCTAAAGGAGTGGAATGTTA	1	3	8	ACC2	2.0	.
chr5	156280908	156280930	chr5:156280908-156280930	0	GAGCAAACCCATAGAGCAAGGTT	1	2	3	AD2	-	.
chr5	156281753	156281779	chr5:156281753-156281779	0	AGGTTAGCTCTAGCTTCAGGCATGGTT	1	2	7	AD3	-	.
chr5	156283693	156283712	chr5:156283693-156283712	0	AGACTTGCTAAAACAAATTT	2	2	0	AC2	-	.
chr5	156289709	156289737	chr5:156289709-156289737	0	GGTCTAGCTTTTGTTGCTCAGGCTAGTCG	1	2	9	CD	2.0	.
chr5	156289965	156289996	chr5:156289965-156289996	0	AAACATGATTGATAAAGAAGAAAGACAATCTT	1	2	12	AD2	-	.
chr5	156291663	156291686	chr5:156291663-156291686	0	TAGCTATTCTCACGAAACTTGCCT	1	2	4	AC1	-	.
chr5	156292903	156292926	chr5:156292903-156292926	0	AGAAATGTCTGTTTGTGCAAGTCT	1	2	4	AD2	-	.
chr5	156293026	156293057	chr5:156293026-156293057	0	AGACATATTTCCTCCCATTCTGAGGGTTGCCT	1	2	12	AA2	-	.
chr5	156294396	156294427	chr5:156294396-156294427	0	AGACTGGCCTGGTCAACATAAAGACCAAGTCT	1	2	12	BD2	3.0	.
chr5	156294643	156294673	chr5:156294643-156294673	0	GAGATAGTTTCCTTCTATTTTTAGCTTGTTG	1	3	11	ACC1	1.0	.
chr5	156295814	156295844	chr5:156295814-156295844	0	AGAGAGGCCTGATGAGGAAAGAAGCTAGTTT	1	2	11	AB1	-	dELS
chr5	156296561	156296592	chr5:156296561-156296592	0	AAGCATGTTGTCTAATATTCACAAACTTGTGA	1	3	12	CCD1	-	.
chr5	156298739	156298760	chr5:156298739-156298760	0	AAGCATTCTTTGAGAAATGTCT	1	2	2	AA2	-	.
chr5	156300498	156300519	chr5:156300498-156300519	0	TGGAATGTTTTCAGACTTGTTT	1	2	2	AC3	-	.
chr5	156301288	156301308	chr5:156301288-156301308	0	AGGCTTGCACATAACAAGTTT	1	2	1	CD	-	.
chr5	156301969	156301989	chr5:156301969-156301989	0	GAAAATGCCTTGAGGTAGTCT	1	2	1	AA2	-	.
chr5	156302158	156302188	chr5:156302158-156302188	0	AGGCTATTTCCTGTATCTTGTAGGTATGCTT	1	2	11	AA2	-	.
chr5	156303084	156303103	chr5:156303084-156303103	0	GGACATGTCCAGGAATGCCA	3	2	0	AC1	-	.
chr5	156304722	156304752	chr5:156304722-156304752	0	GGGAAAGTTTGAAACCTCTATAGACTTGTTG	1	2	11	AC2	1.0	.
chr5	156305186	156305215	chr5:156305186-156305215	0	GGGCATGTCAGAGGTCTTCAAGGCATTCCC	1	2	10	AC2	-	.
chr5	156305361	156305387	chr5:156305361-156305387	0	GGCCATGCTTTCAGAGGGTGCAAGTCT	1	2	7	DD2	-	.
chr5	156306025	156306053	chr5:156306025-156306053	0	GGACTTGCCTTGTCCCAGATGAGATGTTT	1	2	9	AC1	1.0	.
chr5	156307247	156307266	chr5:156307247-156307266	0	CATGTTGCCTAGGCTAGTCT	2	3	0	ACD1	-	.
chr5	156307756	156307784	chr5:156307756-156307784	0	AGGTTAACTTCAATAACACAAACAAGTCT	1	2	9	AA1	-	.
chr5	156308833	156308861	chr5:156308833-156308861	0	GAGCTGGTCTAGTGATAATGAAATTGCTC	1	2	9	AB2	-	.
chr5	156310906	156310927	chr5:156310906-156310927	0	AAGCATACCAGGGGACATGCTA	1	3	2	ACC2	-	.
chr5	156313070	156313099	chr5:156313070-156313099	0	AGCTTTGTCCCTCATGGCTTAAGCATGCTT	1	2	10	AD4	-	.
chr5	156313675	156313700	chr5:156313675-156313700	0	GAGTTTGTTACTTAAATGGCTAGTTT	1	3	6	ACC1	-	.
chr5	156322203	156322232	chr5:156322203-156322232	0	GAGATTGTTTACATCTTATGAGACAAGTTG	1	2	10	AC2	1.0	.
chr5	156324347	156324375	chr5:156324347-156324375	0	GGAAATGTTTTTCAATAGCAAACTATCTT	1	2	9	AA2	1.0	.
chr5	156329600	156329621	chr5:156329600-156329621	0	AAGCTTGTTCAAGGCCCTGCTC	1	2	2	BD1	1.0	dELS
chr5	156334454	156334480	chr5:156334454-156334480	0	AGGCTAGTTTTATATAGAGCCAAATCT	1	2	7	AD1	1.0	.
chr5	156335380	156335402	chr5:156335380-156335402	0	GGACTTGCCTGAGAGGTATATTT	2	2	3	AA1	1.0	.
chr5	156336111	156336132	chr5:156336111-156336132	0	AAGCTAATTTTCAAACATTCTC	1	2	2	AA2	-	.
chr5	156336939	156336968	chr5:156336939-156336968	0	GGGCTAGTTCACATAAATAGGTGCTTACTT	1	2	10	AD1	1.0	.
chr5	156343844	156343872	chr5:156343844-156343872	0	AGAATTGCCTAACTCACAAAGACTAACTC	1	2	9	AA2	-	.
chr5	156348024	156348053	chr5:156348024-156348053	0	GGTCTTGCCCTGCAAGTTAAAAGCATATTT	1	2	10	AD3	2.0	.
chr5	156352921	156352946	chr5:156352921-156352946	0	GGGCTATTTTTCATGAAGACAAGTTG	1	2	6	AC2	1.0	.
chr5	156352946	156352978	chr5:156352946-156352978	0	GAATTTGTTCAGTGCAATGTCTAAAACATGGTT	1	2	13	AD3	-	.
chr5	156354791	156354813	chr5:156354791-156354813	0	CAGCAAATCCCAAGGGCTTGCTG	1	3	3	ACC2	-	dELS,CTCF-bound
chr5	156356412	156356431	chr5:156356412-156356431	0	GGGCTAACTTGGGCTTGCCC	2	1	0	A2	-	dELS
chr5	156359232	156359252	chr5:156359232-156359252	0	GAGCTGGTTTATAACAAGTCT	1	2	1	BC2	1.0	.
chr5	156360153	156360173	chr5:156360153-156360173	0	GATCAAATTCAGAACTTGTCT	1	2	1	AD1	1.0	.
chr5	156361567	156361597	chr5:156361567-156361597	0	AGAATTGTCTTACAAAGAGGAAAATAAGTTT	1	2	11	AA2	-	dELS
chr5	156367046	156367074	chr5:156367046-156367074	0	AGAATAGCCCCAAAATGAGAGACTTGTGC	1	2	9	AD3	-	.
chr5	156368953	156368976	chr5:156368953-156368976	0	AACCATCCCCTGCAAAACTAGTCC	2	2	4	AD1	1.0	.
chr5	156370469	156370494	chr5:156370469-156370494	0	TAACTTGCCCATGTAAGAGCATTTTC	1	2	6	AC2	-	.
chr5	156371711	156371733	chr5:156371711-156371733	0	TGAGTTGTCCATTAGACTTGTCA	1	3	3	ACC1	-	.
chr5	156371870	156371896	chr5:156371870-156371896	0	AGACATGTTGACTACACTAACGTGTCT	1	3	7	BCC2	-	.
chr5	156374277	156374296	chr5:156374277-156374296	0	AAACAAGCTCACTCATGCCT	3	2	0	DD1	-	.
chr5	156374580	156374603	chr5:156374580-156374603	0	AAGCAAATTTGAAAGAAAAAGTCT	1	2	4	AA2	1.0	.
chr5	156374891	156374923	chr5:156374891-156374923	0	TAGCAATTTTAAATAAACATTTGTGACATGTTC	1	3	13	ACC2	-	.
chr5	156375639	156375658	chr5:156375639-156375658	0	GGAAAAGCTTAAACAATTCT	1	2	0	AA2	-	.
chr5	156376748	156376770	chr5:156376748-156376770	0	GAGGAAGTTTATTGAACTTGCCA	1	2	3	AC2	-	.
chr5	156376978	156377006	chr5:156376978-156377006	0	AAAAATGACTAAAAATATAAAGCATGCCT	2	2	9	AD1	-	.
chr5	156379522	156379549	chr5:156379522-156379549	1	TGGAGTGTCTGTAAATCAGAACAAGTTT	1	3	8	ABC1	1.0	.
chr5	156379930	156379956	chr5:156379930-156379956	0	GAAATAGCCCACTCTTTGGATTTGTTT	1	2	7	AA2	-	.
chr5	156380222	156380252	chr5:156380222-156380252	0	AGAATTGCTGCAGTAACAAAGAAACAAGTTA	1	3	11	ACC1	1.0	.
chr5	156381242	156381261	chr5:156381242-156381261	0	AAGCTTGCTTGAGCACTCCT	3	2	0	AB4	1.0	.
chr5	156382972	156383002	chr5:156382972-156383002	0	AAACAAGCTGTTTCCAGTGTGTAACATGACC	1	3	11	CCD1	-	.
chr5	156384851	156384871	chr5:156384851-156384871	0	GAAGGAGCCTGGGGCTTGTTA	1	3	1	ABC1	2.0	.
chr5	156385558	156385583	chr5:156385558-156385583	0	GGACAAGTGATACAGAAAACATGTTG	1	3	6	CCD2	1.0	.
chr5	156387212	156387235	chr5:156387212-156387235	0	GGTGTTGTTTGAAAGAGCATGCTA	1	3	4	ACD1	-	.
chr5	156389259	156389283	chr5:156389259-156389283	0	GGGCTTGCCCAAAGGTGGGAAGCTG	1	3	5	ACC2	-	.
chr5	156389425	156389451	chr5:156389425-156389451	0	GGACTATCTCCAGAAGGATACAAGTCC	1	2	7	AD2	-	.
chr5	156391986	156392009	chr5:156391986-156392009	0	CAACATGTCCCTGTTAGCAACTTT	1	3	4	ACC1	1.0	.
chr5	156394144	156394169	chr5:156394144-156394169	0	TGGCAAGTTATGATTTAGTCATGTCT	1	3	6	CCD2	-	dELS
chr5	156395116	156395139	chr5:156395116-156395139	0	GGGCTATTTATTCTGAGCTTGCTG	1	3	4	ACC2	1.0	dELS
chr5	156397694	156397718	chr5:156397694-156397718	0	AGACAAGTCTTAAATGTACAAGTTA	1	2	5	CD	1.0	.
chr5	156400046	156400069	chr5:156400046-156400069	0	AGGCTGCTTTAAATAAGCATGTTT	2	2	4	AB1	1.0	.
chr5	156402744	156402770	chr5:156402744-156402770	0	GTGCATGCTCTCTGCAGGGGAAAGTCC	1	2	7	AD2	2.0	dELS,CTCF-bound
chr5	156402777	156402801	chr5:156402777-156402801	0	AAGCTAGTTCTACTTGGACGAGCTT	1	1	5	B2	1.0	dELS,CTCF-bound
chr5	156407024	156407043	chr5:156407024-156407043	0	AGGCTAGGCCAGTCTTGCTT	2	2	0	DD2	1.0	.
chr5	156408865	156408886	chr5:156408865-156408886	0	AGGCAAGTCCCTGGGCTTCTTC	1	1	2	A1	-	.
chr5	156413320	156413349	chr5:156413320-156413349	0	AAGATAGCCTACCACATAGGTGACATGTCA	1	3	10	ACC1	1.0	.
chr5	156416653	156416681	chr5:156416653-156416681	0	TAACTTGCTGTGTCACCTTGGACAAACTC	1	3	9	ACC1	-	.
chr5	156418364	156418391	chr5:156418364-156418391	0	GGACTTGGTTTTGTGACTGGACATGGTC	1	2	8	DD2	1.0	.
chr5	156419071	156419090	chr5:156419071-156419090	0	AGGCAGGCTTGGGGATGTTT	2	2	0	AB2	-	.
chr5	156419753	156419775	chr5:156419753-156419775	0	GAACTATTTTTTCAAACATCTTT	1	2	3	AA2	-	.
chr5	156432864	156432891	chr5:156432864-156432891	0	AGACCTGCCCCAGGCCAGAAGCTTCCTT	1	2	8	AB3	1.0	.
chr5	156433396	156433418	chr5:156433396-156433418	0	AAACTGGGTTGGGAAACAAGTCC	1	2	3	BD1	1.0	.
chr5	156436569	156436598	chr5:156436569-156436598	0	GGAGATGACCAGATGTAAAGAGGCTTGCCT	2	2	10	AD1	1.0	.
chr5	156438193	156438213	chr5:156438193-156438213	0	GGACAAGCTGTGAACTGGCCT	1	2	1	BC2	-	.
chr5	156438990	156439016	chr5:156438990-156439016	0	GAAATTGCTCAAAATCAGAGCAAGTAC	1	2	7	AD3	-	.
chr5	156444515	156444541	chr5:156444515-156444541	0	AGGCTTGCTTTCTTCCGAAAGATGATT	2	2	7	AD1	1.0	dELS
chr5	156448585	156448616	chr5:156448585-156448616	0	GGGCATTTCTGCATATACATATAAACTTACTT	1	2	12	AA2	-	.
chr5	156448873	156448899	chr5:156448873-156448899	0	CAAGTAGCTGGGATTGCAGGCATGCCC	1	3	7	ACC1	-	.
chr5	156449200	156449225	chr5:156449200-156449225	0	GAGCAGGTTTTACCATGAACAAGCAT	1	2	6	BD2	1.0	.
chr5	156449631	156449653	chr5:156449631-156449653	0	AGACCAGCCTGGCCAACATGTTG	1	3	3	BCC1	-	.
chr5	156450323	156450343	chr5:156450323-156450343	0	ACACATGTTTAAAGCCTGCCC	1	2	1	BD2	2.0	.
chr5	156454518	156454550	chr5:156454518-156454550	0	AAGTTTGCTTGTTTGTACAGATAGGAGATGCTC	1	2	13	AA2	1.0	.
chr5	156455973	156455998	chr5:156455973-156455998	0	GGAGAAGTCTCAGAGGGAGCATGGTC	1	2	6	AD3	-	.
chr5	156457228	156457250	chr5:156457228-156457250	0	TAGCATTTTTTAAAAACTTGCTT	1	2	3	AC1	1.0	.
chr5	156457811	156457837	chr5:156457811-156457837	0	AGACTATTTAACTCCTCTAACTTGTTT	1	3	7	ACC2	-	.
chr5	156458221	156458242	chr5:156458221-156458242	0	GGACAACTCTATGTACATGCCC	1	2	2	AD2	-	.
chr5	156465709	156465730	chr5:156465709-156465730	0	AGGCTTACCTTCAGGCTCGTTC	1	2	2	AB2	2.0	.
chr5	156466356	156466387	chr5:156466356-156466387	0	AAACATGTTACAAACACTGATTAAACTACCTA	1	3	12	ACC1	-	.
chr5	156468840	156468868	chr5:156468840-156468868	0	AAACTAGCCAGGCGTGATGGCACATGCCC	1	2	9	CD	1.0	.
chr5	156470120	156470146	chr5:156470120-156470146	0	AGCCTTTTTCTGGATGTAAACAAGCTT	1	2	7	AD1	-	dELS
chr5	156470670	156470694	chr5:156470670-156470694	0	AGACTTTTTTTGCTAATACAAGTTT	1	2	5	AD2	-	.
chr5	156472827	156472858	chr5:156472827-156472858	0	AAACTAATCTATGTGATAAAAGAGAAATGTTT	1	2	12	AA2	-	.
chr5	156474468	156474500	chr5:156474468-156474500	0	CAGCTTGTCTCATTTCTTTGACAAAGCATCTGC	1	3	13	ACD2	-	dELS
chr5	156479292	156479314	chr5:156479292-156479314	0	CAACATGTTGGCCAGGCTGGTCT	1	3	3	BCC1	1.0	.
chr5	156480101	156480124	chr5:156480101-156480124	0	GGAAATGTGCCAGTGAGCATGTTC	2	2	4	AD1	-	dELS
chr5	156480161	156480184	chr5:156480161-156480184	0	GAACTTACCTGTATGAGTATGTTC	1	2	4	AA2	-	.
chr5	156481860	156481887	chr5:156481860-156481887	0	GAGCAAGTCTTTGAAGAGGTGCCAGCTT	1	2	8	BD1	-	dELS
chr5	156482839	156482858	chr5:156482839-156482858	0	AAGTAAGCTGAGACTAGCCA	3	3	0	ACC1	1.0	.
chr5	156483028	156483049	chr5:156483028-156483049	0	AAAAATGTTTCCAGACATTCTT	1	2	2	AA2	-	dELS,CTCF-bound
chr5	156486438	156486470	chr5:156486438-156486470	0	GTACATGCCTTCAAGGGGTCTTGGGACTGGCCC	2	2	13	BD3	1.0	.
chr5	156493856	156493876	chr5:156493856-156493876	0	GGAAATGTCTAAGACAAATTT	1	2	1	AA2	-	.
chr5	156493982	156494005	chr5:156493982-156494005	0	AGACAAGCCTCTCAGAGCATATCA	1	2	4	AC3	1.0	.
chr5	156495368	156495397	chr5:156495368-156495397	0	ATACTAGCTTTCATATTTCTGAACTTATCC	1	2	10	AD3	-	.
chr5	156498001	156498026	chr5:156498001-156498026	0	TGGCTTGCTTCACTCTAGACACCCTT	1	3	6	ABC2	-	dELS
chr5	156498196	156498215	chr5:156498196-156498215	0	AAGCACGTCATAGCATGTCT	3	3	0	BCC2	2.0	.
chr5	156499965	156499984	chr5:156499965-156499984	0	GAGAATGTTTAGACATTTTT	1	2	0	AA2	-	.
chr5	156500451	156500471	chr5:156500451-156500471	0	AGATTATCTTGAGACTTGTTT	1	2	1	AA1	1.0	.
chr5	156501935	156501959	chr5:156501935-156501959	0	ATGCTTGCCTTAAGAAAATTAGTTT	1	2	5	AD2	-	.
chr5	156503051	156503075	chr5:156503051-156503075	0	TGGCATGTTTGAGGTGAGTTAGCTG	1	3	5	ACC2	1.0	.
chr5	156504834	156504858	chr5:156504834-156504858	0	GGAGTTGTTTGGAATAGACTTGCTA	1	2	5	AC2	1.0	.
chr5	156510502	156510524	chr5:156510502-156510524	0	AAACTTGTTTAACTCACTAGTTT	1	2	3	CD	-	.
chr5	156513171	156513193	chr5:156513171-156513193	0	GATTTAGTCCACAGGGCTTGCCT	1	2	3	AD4	1.0	.
chr5	156517036	156517064	chr5:156517036-156517064	0	GGACTTCTTTGAGCTAAAGAAGCATGTTC	1	1	9	A2	-	.
chr5	156519395	156519415	chr5:156519395-156519415	0	GAAAAAGCCCAGGACTAGATT	1	2	1	AD3	1.0	.
chr5	156519657	156519681	chr5:156519657-156519681	0	AAGCTTATCCACTACAATCAAGTCT	1	2	5	AD2	-	.
chr5	156520151	156520170	chr5:156520151-156520170	0	AAGCAACTTCAGGAAAGTCT	1	2	0	AA2	-	.
chr5	156520509	156520539	chr5:156520509-156520539	0	AAACTATTTTAGAAGTAGAGAAAACTATTTT	1	2	11	AA2	1.0	.
chr5	156525487	156525508	chr5:156525487-156525508	0	AAGGTAGTTTTCAAATATGTTC	1	2	2	AA2	-	.
chr5	156527564	156527585	chr5:156527564-156527585	0	AAGTGAGCCCTTGAGCAAGTTA	1	3	2	ABC1	-	.
chr5	156528182	156528210	chr5:156528182-156528210	0	TTACTAGCCTTGTAACTTTAAGCAAGTTA	1	3	9	CCD1	-	.
chr5	156529635	156529664	chr5:156529635-156529664	0	CCGTTAGTCTTAATTTTAAAAAACTTGTTC	1	3	10	ACD1	2.0	.
chr5	156535480	156535499	chr5:156535480-156535499	0	AGAATTGTCTGAGGAAGTTT	1	2	0	AA2	-	.
chr5	156538539	156538560	chr5:156538539-156538560	0	TAGCAAGTTTGTAGACTTAATT	1	3	2	ACD2	2.0	.
chr5	156540610	156540635	chr5:156540610-156540635	0	AAACTTGTCATTAATTTAACAAGTAT	1	3	6	CCD1	1.0	.
chr5	156543484	156543506	chr5:156543484-156543506	0	GGGCATGTGCTCTGAACTTGACT	1	2	3	DD2	-	dELS
chr5	156543528	156543552	chr5:156543528-156543552	0	GAGCATCTTTCCCTTGGGCAAGTCA	1	2	5	AC2	2.0	dELS
chr5	156543886	156543912	chr5:156543886-156543912	0	GAATTAGTCCAAAGACTGGACTGGCTC	1	2	7	AB3	1.0	.
chr5	156544238	156544259	chr5:156544238-156544259	0	GAGCTAGCTAAATAGCTTGCCT	2	2	2	CC	-	.
chr5	156544905	156544933	chr5:156544905-156544933	0	TGACTTGCCTAAGGTTCCATAGCTAGTTT	1	2	9	CC	1.0	.
chr5	156552525	156552551	chr5:156552525-156552551	0	AGGCGAGTCCAAACAGAAGACTTTTCT	1	2	7	AB3	1.0	.
chr5	156552993	156553018	chr5:156552993-156553018	0	TGGCAAGTTCAAGATTGAGCATCTGC	1	3	6	ACD2	1.0	dELS,CTCF-bound
chr5	156555662	156555694	chr5:156555662-156555694	0	AAATTTGTTCTTTTTTTTTTTTCAAGGTTGTTT	1	2	13	AA2	1.0	.
chr5	156556748	156556768	chr5:156556748-156556768	0	AGGCTTTTCTTAAACATTTTC	1	2	1	AA2	-	dELS
chr5	156559596	156559616	chr5:156559596-156559616	0	GGGCAAGTTACCAACTTCTCC	1	3	1	ACC1	1.0	.
chr5	156560070	156560095	chr5:156560070-156560095	0	GAGTTAGCATTGTTATGAGCTTGTTT	1	2	6	AD1	-	.
chr5	156563121	156563151	chr5:156563121-156563151	0	AGGCATGCCCACAACCTCACCTGGCAAATTT	1	2	11	AC1	-	.
chr5	156566242	156566273	chr5:156566242-156566273	0	AAATAAATTCAATTTTTTAAAAAAACATGTCT	2	2	12	AA1	-	.
chr5	156567076	156567103	chr5:156567076-156567103	0	GAGCAAGTTTGATCTCTTGAACAAGATC	1	1	8	D1	-	.
chr5	156568698	156568724	chr5:156568698-156568724	0	TGACATGCTAAAAGTGCAGATTTGCTT	1	3	7	ACC2	-	.
chr5	156577380	156577408	chr5:156577380-156577408	0	AGGATTGTCTTGGCAATGAGGGCTATTTT	1	2	9	AA2	-	.
chr5	156577845	156577875	chr5:156577845-156577875	0	AATCATGTCATCTGCAAACAGGGACAAGTTG	1	3	11	CCD1	1.0	.
chr5	156580842	156580870	chr5:156580842-156580870	0	GAACATCCTCCTATAGCTCGGAGATGTTT	1	2	9	AA2	1.0	.
chr5	156584550	156584581	chr5:156584550-156584581	0	CTACATGCCCAGCACAGATTCCAGGCATGTTT	1	2	12	CD	1.0	.
chr5	156587209	156587233	chr5:156587209-156587233	0	AGCCAAGTTTTCCTCTGGCAAGTCT	1	2	5	CD	1.0	.
chr5	156592187	156592206	chr5:156592187-156592206	0	AGAGAAGTCCAAGCATGTGT	3	2	0	AD3	-	.
chr5	156594656	156594682	chr5:156594656-156594682	0	GGATTAGTTTGGAGGAAGGGCTTGCTG	1	2	7	AC2	-	dELS,CTCF-bound
chr5	156595677	156595706	chr5:156595677-156595706	0	AGGCGTGCTTGACGCATTCCAGACTTGCAT	1	2	10	BD3	-	dELS,CTCF-bound
chr5	156596001	156596029	chr5:156596001-156596029	0	CCACTAGTTTTGTGACTTTGGGCAAGTTG	1	3	9	CCD1	-	.
chr5	156597097	156597129	chr5:156597097-156597129	0	AAACAACTCCCTTTTTCTTTCAGGGCCTTGCTT	1	2	13	AD2	-	.
chr5	156598120	156598142	chr5:156598120-156598142	0	AAATATGTTCCTAAGACTTTTCC	1	2	3	AA2	2.0	.
chr5	156599162	156599181	chr5:156599162-156599181	0	TGACAAGTCTAGGCAGTTTC	1	3	0	ABC2	1.0	.
chr5	156603793	156603819	chr5:156603793-156603819	0	AGACTTGTTTTGTGGTATAACATGTGA	1	3	7	CCD1	-	.
chr5	156612208	156612237	chr5:156612208-156612237	0	GGGATAGCTTTTGAAGGGAGAGACATTTTC	1	2	10	AA2	2.0	.
chr5	156612526	156612550	chr5:156612526-156612550	0	GGACATGTGCAGGTACAGCAAGTCA	1	3	5	CCD2	-	.
chr5	156616048	156616072	chr5:156616048-156616072	0	AGAGTAGTTGGCTGCAGGCTAGCTT	1	2	5	AC1	-	.
chr5	156616605	156616632	chr5:156616605-156616632	0	AAGCATGTTTTTACCTCCTAACATTTTT	1	2	8	AC1	-	.
chr5	156621971	156621998	chr5:156621971-156621998	0	TAGCAAGTTTAAGGGTGGAAGTAAGCTC	1	2	8	AC2	1.0	dELS
chr5	156624820	156624840	chr5:156624820-156624840	0	GGCCAAGTTTGAGTCAAGTCT	1	2	1	DD2	1.0	.
chr5	156629483	156629510	chr5:156629483-156629510	0	GAACATGTCATCAGATGTAAACAAGTTG	1	2	8	CC	-	.
chr5	156633479	156633507	chr5:156633479-156633507	0	GAACATGGCCTCTGCAGCTAGATTTGCCT	1	2	9	AD2	2.0	.
chr5	156635090	156635113	chr5:156635090-156635113	0	TGACATGTCCCGGTAGTCAAGCTA	1	3	4	CCD2	1.0	.
chr5	156637806	156637831	chr5:156637806-156637831	0	AAGCATGCTCATTTTAAAGCTTTCGT	1	2	6	AD4	-	.
chr5	156642925	156642955	chr5:156642925-156642955	0	CTTCAAGTTTTATACTTTCAAAGACATGTTT	1	3	11	CDD2	-	.
chr5	156644044	156644067	chr5:156644044-156644067	0	AAGCAAACTCTGTTAAGCTAGTTT	1	1	4	A2	1.0	.
chr5	156647247	156647269	chr5:156647247-156647269	0	AAGAATGCTTTCAAAAGAAGTTC	1	2	3	AA2	4.0	dELS
chr5	156648728	156648757	chr5:156648728-156648757	0	GAACTTACCTGATTTTCTGTTAGCTAGTTC	1	2	10	AC2	1.0	.
chr5	156648950	156648975	chr5:156648950-156648975	0	AAGCACGTTTCTTACAGAACTAGTCA	1	2	6	BC2	-	.
chr5	156650165	156650185	chr5:156650165-156650185	0	AAACAACCCTGAAACTTACCT	1	2	1	AA2	-	.
chr5	156650896	156650926	chr5:156650896-156650926	0	AGACATCTCCAAATAATGGCTGAACTAATTT	1	2	11	AA2	1.0	.
chr5	156652280	156652299	chr5:156652280-156652299	0	AGACAAGCCTGGACAACATA	2	3	0	ACD2	-	.
chr5	156653463	156653495	chr5:156653463-156653495	0	AAATATTTTCTTACGTAATTCTAAAGCTTGCTT	2	2	13	AA1	1.0	.
chr5	156658936	156658964	chr5:156658936-156658964	0	AAATTTGTTCTTTTAATTTGGAAATGTCT	1	2	9	AA2	-	.
chr5	156661777	156661807	chr5:156661777-156661807	0	TAACTTGTTCCTTGGTTAAAGGGACAACTAT	1	3	11	ACD2	-	.
chr5	156663653	156663678	chr5:156663653-156663678	0	AGACTTGATCTTCCCAAGATTAGTCC	1	2	6	AD2	-	.
chr5	156664157	156664181	chr5:156664157-156664181	0	TAACTTGTCCTCCTAAAACAACTCC	1	2	5	AC2	-	.
chr5	156664507	156664526	chr5:156664507-156664526	0	CAGATAGCTCTAACTTGCTC	3	3	0	ACC1	-	.
chr5	156665639	156665666	chr5:156665639-156665666	0	AAAATTGTTCTATTATTTGAAATAGCTT	1	2	8	AA2	-	.
chr5	156667389	156667409	chr5:156667389-156667409	0	AAACATGTTCTGTAATTGTCT	2	2	1	AD1	2.0	.
chr5	156667700	156667722	chr5:156667700-156667722	0	GGGCAAGTCTCTTAAGCTCTCCT	1	2	3	AB4	-	dELS
chr5	156668244	156668271	chr5:156668244-156668271	0	GCAGTTGTCTCTCTTTCAAGACTAGTTA	1	3	8	ACD1	-	.
chr5	156680030	156680056	chr5:156680030-156680056	0	GGATTAGTTCAGTATAGCAGCTTGTTT	1	2	7	AC2	-	.
chr5	156685630	156685654	chr5:156685630-156685654	0	AAGCTTACCTCATGCATGCATGCCT	1	2	5	AD2	2.0	.
chr5	156693103	156693134	chr5:156693103-156693134	0	AAACATGGCTTCCAATACACCTAAACTTCCTT	1	2	12	AD2	-	.
chr5	156693680	156693708	chr5:156693680-156693708	0	GAGCTAGTCACTTTTCTATGGTCTTGTTT	1	2	9	CD	-	.
chr5	156696250	156696278	chr5:156696250-156696278	0	GAACTTTTCCCATGAATTAGGAGAAGTTC	1	2	9	AA2	-	.
chr5	156699320	156699339	chr5:156699320-156699339	0	CATCTTGCTTTGGCAAGCCT	3	3	0	CCD1	-	.
chr5	156699562	156699593	chr5:156699562-156699593	0	TGACTTGTTCTTCTCAAACAAAGGACTATTGT	1	3	12	ACD2	3.0	.
chr5	156700483	156700509	chr5:156700483-156700509	0	GGCCATGTTCCTCTCTAAAACATCTTC	1	2	7	AD3	-	.
chr5	156707149	156707180	chr5:156707149-156707180	0	TAGCATGTTTTCATAAAAGGCCAGACATTTTT	1	2	12	AC2	1.0	.
chr5	156707574	156707597	chr5:156707574-156707597	0	TTCCTTGTTTATGAAAACTAGTCT	1	3	4	CDD2	-	.
chr5	156707652	156707683	chr5:156707652-156707683	0	AAAAATGTTGGAGTAGATCACTGGACAAGCCA	1	3	12	ACC1	-	.
chr5	156711107	156711132	chr5:156711107-156711132	0	GGAGAAGCATATAATGAGGCAAGTTT	1	2	6	AD1	2.0	.
chr5	156711448	156711475	chr5:156711448-156711475	0	AAACTAACTTTTTGATGCAAGCATCCCT	1	2	8	AA2	-	.
chr5	156712331	156712360	chr5:156712331-156712360	0	AAGCTTGGCAGATCTTTGGAAAACTTGTTC	1	2	10	CD	2.0	.
chr5	156712636	156712656	chr5:156712636-156712656	0	AGGCAAGGTCTGGGCTTGACT	1	2	1	DD2	1.0	.
chr5	156713703	156713722	chr5:156713703-156713722	0	CAGCTTTTCAAGGCTAGTTT	2	3	0	ACC2	-	.
chr5	156714784	156714811	chr5:156714784-156714811	0	AAGCATATCTTTTTCTCAAAACAAGCCA	1	2	8	AC2	-	.
chr5	156715454	156715480	chr5:156715454-156715480	0	TGGCTTGCTCATTATGTTGGCTTTCCC	1	3	7	ACC1	-	.
chr5	156715945	156715964	chr5:156715945-156715964	0	AAAGATGTTTAAACAAATTC	1	2	0	AA2	-	.
chr5	156716882	156716912	chr5:156716882-156716912	0	AGCTAAGCCCCAATTCTTTCTAAACTAGTTT	1	2	11	AD4	1.0	dELS
chr5	156717766	156717786	chr5:156717766-156717786	0	AAAAATTCCTCAAACTAGCCC	2	2	1	AA1	2.0	.
chr5	156718137	156718169	chr5:156718137-156718169	0	AAACATGTCTGTCTTCCTCATTAGGCTAAGCTT	2	2	13	AD1	-	.
chr5	156718373	156718399	chr5:156718373-156718399	0	TAACTTGTTGGTTCAAAGTACAAGTCC	1	3	7	CCD2	1.0	.
chr5	156723607	156723634	chr5:156723607-156723634	0	GAGCTAGTTCAAATGAGGAGGAAAGCCT	1	1	8	A2	-	.
chr5	156726295	156726316	chr5:156726295-156726316	0	GGACATGTCCAAAACCTAACCC	2	2	2	AD1	4.0	.
chr5	156728549	156728579	chr5:156728549-156728579	0	GCACATGCTTAGAACTGATAGAAGCTTGATT	1	2	11	DD3	1.0	.
chr5	156728772	156728793	chr5:156728772-156728793	0	AAACACATTCATAAACATGCTC	2	2	2	AB1	-	.
chr5	156729259	156729282	chr5:156729259-156729282	0	AAGCTTTCCTTTGAGAACAAGTCC	1	1	4	A2	-	.
chr5	156731166	156731188	chr5:156731166-156731188	0	AAGCAAATTTTGCAAAAATGTTC	1	2	3	AA2	1.0	.
chr5	156731329	156731348	chr5:156731329-156731348	0	TAGCATGTCCTAGGTTGTTT	3	3	0	ACC2	3.0	.
chr5	156733656	156733686	chr5:156733656-156733686	0	GAACTTGCTTTATGAATCTGGGTGCATATTT	2	2	11	AD1	1.0	.
chr5	156734466	156734488	chr5:156734466-156734488	0	GAACATGTTTTCTAAATTGGCTC	2	2	3	AB1	2.0	.
chr5	156736833	156736854	chr5:156736833-156736854	0	AAATATGCCTTCTGACTTGTTC	1	2	2	AC2	-	.
chr5	156737637	156737661	chr5:156737637-156737661	0	GAGGATGTCTACTGAAGGCTAGCAT	1	2	5	AD3	1.0	.
chr5	156743621	156743647	chr5:156743621-156743647	0	AAGCTTGCCTTTCATAGAAGCAAATCT	1	1	7	A1	-	.
chr5	156747850	156747876	chr5:156747850-156747876	0	AGACATGCCTGTCTTATAACCTAGTCA	1	2	7	CD	-	.
chr5	156747926	156747945	chr5:156747926-156747945	0	AGACTTGTGTAAGAATGTTC	3	2	0	AD2	-	.
chr5	156753917	156753938	chr5:156753917-156753938	0	AGACTAGCGTGTGAACAACTTC	1	2	2	AD2	2.0	dELS
chr5	156754287	156754313	chr5:156754287-156754313	0	AAGCTTTCTTTTTCACCAAACTATTCT	1	2	7	AA2	-	.
chr5	156756776	156756804	chr5:156756776-156756804	0	AATCAAGTTCCGTCACACAAAACATGTTT	2	1	9	D1	1.0	.
chr5	156758731	156758756	chr5:156758731-156758756	0	AGGCATGTTTTTCTCAAAGTATATTC	2	2	6	AA1	1.0	.
chr5	156760419	156760438	chr5:156760419-156760438	0	GGAAATGTCAAAACATGCCC	3	2	0	AC1	-	.
chr5	156760895	156760923	chr5:156760895-156760923	0	GGACATCTTAAAAGCTGATAGACAAGCCA	1	3	9	ACC2	1.0	.
chr5	156762498	156762518	chr5:156762498-156762518	0	GAACTGGCTTTGAACATCCTT	1	2	1	AB2	-	.
chr5	156763295	156763319	chr5:156763295-156763319	0	AGAATAGTTTTGACTTAACATGTCT	1	2	5	AC2	1.0	dELS
chr5	156763592	156763616	chr5:156763592-156763616	0	AAACATATTTTGAAAAGACATATTC	1	2	5	AA2	1.0	.
chr5	156764157	156764179	chr5:156764157-156764179	0	AAACAACCTTCGAAAACAGGCCT	1	2	3	AB2	-	.
chr5	156765810	156765829	chr5:156765810-156765829	0	CAAGTTGTTGGGACATGTCC	4	3	0	ACC1	1.0	.
chr5	156767129	156767161	chr5:156767129-156767161	0	GGACTAACCTTACCAGAGCCAGAAATCTAGCTC	1	2	13	AD2	-	CTCF-only,CTCF-bound
chr5	156771296	156771323	chr5:156771296-156771323	0	AGATATGTCCCTTCAAGAAGGCTTCTCT	1	2	8	AA2	1.0	.
chr5	156773369	156773388	chr5:156773369-156773388	0	AAACTTGCCTAAAGTAATTC	1	2	0	AA1	1.0	.
chr5	156773946	156773970	chr5:156773946-156773970	0	AAACATTTTCAAAAAAGACTAGTAT	1	2	5	AD2	-	.
chr5	156776880	156776911	chr5:156776880-156776911	0	GGCCATGTCTCCATTTTGACACAATCTAGTCC	1	2	12	DD2	2.0	.
chr5	156780053	156780081	chr5:156780053-156780081	0	AAACATGCTTTAAAATAGAAAACAATTAT	1	2	9	AD4	1.0	.
chr5	156784005	156784033	chr5:156784005-156784033	0	AAACTTCTCTGAGCTAAAGGAGCATGTTC	1	1	9	A2	-	.
chr5	156785301	156785332	chr5:156785301-156785332	0	AAGCAAGTCCTTAGAGACCTACAAAGATACTT	2	2	12	AA1	-	.
chr5	156786377	156786401	chr5:156786377-156786401	0	GTACTATTCCTTCTGAAACTAGTCC	1	2	5	AD1	-	.
chr5	156790756	156790787	chr5:156790756-156790787	0	AAGCAAATTTACAAGAAAAAACAAACAACCCC	1	2	12	AA2	-	.
chr5	156793647	156793669	chr5:156793647-156793669	0	AGACAAGCCTGGCCAACATGGTG	1	3	3	CCD1	-	.
chr5	156798286	156798307	chr5:156798286-156798307	0	GAGCAAGGCCTGAAACACGTTT	1	2	2	BD2	-	dELS
chr5	156798578	156798604	chr5:156798578-156798604	0	GCACATGTTTACCTATGGAACAAACTT	1	2	7	AD3	1.0	.
chr5	156799237	156799269	chr5:156799237-156799269	0	GGGCTATTTTGAAAGGATTCTGAGGCCATGTCT	1	2	13	AD2	-	.
chr5	156800306	156800333	chr5:156800306-156800333	0	GGGCTAGCCCATATAGAGAAACATTGCA	1	3	8	ACD2	-	.
chr5	156801605	156801637	chr5:156801605-156801637	0	GCACATGTCTCATTGGCTTCCTTAGGCTAGTGT	1	2	13	DD3	1.0	dELS
chr5	156801825	156801855	chr5:156801825-156801855	0	GGGACTGTCTAAAAAATTTAGAAACTAGCTG	1	3	11	ABC1	-	.
chr5	156803666	156803688	chr5:156803666-156803688	0	AGACTTCCTTTTAATACATGTTT	1	2	3	AD2	-	.
chr5	156806426	156806454	chr5:156806426-156806454	0	AAACAACTTCTGCAGACTTAAACTTCCCT	1	2	9	AA2	-	.
chr5	156807053	156807081	chr5:156807053-156807081	0	AAACTTCTCCGAGCTAAATGAGGATGTTC	1	2	9	AA2	-	.
chr5	156811745	156811777	chr5:156811745-156811777	0	AAACAAATTTACAAGAAAAAAACAAACAACCCC	1	2	13	AA2	-	.
chr5	156813729	156813759	chr5:156813729-156813759	0	AGGAAAGCCTGCAGACCTTGTGGGCTAGTAT	1	2	11	AD3	-	.
chr5	156813796	156813827	chr5:156813796-156813827	0	GAACTTGTTCTTCTTACCTGCTGAGTTTTCCC	1	2	12	AA1	1.0	.
chr5	156817440	156817459	chr5:156817440-156817459	0	TGCCTTGTTTGAACATGGTT	2	3	0	CDD1	1.0	.
chr5	156822273	156822305	chr5:156822273-156822305	0	AGACTAATTTTCATTCATTTAACAAACATGTAT	1	2	13	AD2	-	.
chr5	156822834	156822862	chr5:156822834-156822862	0	AGGCATGTGCCACCACGCCAGGCTAATTT	1	2	9	AD2	-	.
chr5	156829403	156829429	chr5:156829403-156829429	0	GAACATGTCCTTTGCAGGGACATGTGT	2	1	7	D1	1.0	.
chr5	156831685	156831709	chr5:156831685-156831709	0	GAACTTGCCTCTGTGGAGGAAGTAC	1	2	5	AD1	1.0	.
chr5	156833158	156833188	chr5:156833158-156833188	0	ATACATGCTTATATATAAAGTGAAAAAGCCT	1	2	11	AD2	1.0	.
chr5	156834070	156834092	chr5:156834070-156834092	0	AAGCTAATTAGCCTGACTTGCTC	1	3	3	ACC2	-	.
chr5	156838534	156838565	chr5:156838534-156838565	0	AGAGAAGTTTTCTTAAAAAAAAAAAAAAGTCC	1	2	12	AA2	1.0	.
chr5	156839211	156839240	chr5:156839211-156839240	0	GGTCTTGCTCTCTGCTTGGGAGAGATGTTC	1	2	10	AD2	-	.
chr5	156839289	156839312	chr5:156839289-156839312	0	AAACAAGCCCCATTCAACTTTCTC	1	2	4	AC1	-	.
chr5	156840361	156840393	chr5:156840361-156840393	0	AGGTTAGCCCCAGGGCAATGGAGAGAAAAGCCT	1	2	13	AA2	-	.
chr5	156843463	156843483	chr5:156843463-156843483	0	AAGTATGTTTGGAACAAGTTC	2	1	1	A1	-	.
chr5	156847158	156847184	chr5:156847158-156847184	0	GGACAAGCCTAAGAGTGAAACTAAATC	1	2	7	AD4	-	.
chr5	156847858	156847888	chr5:156847858-156847888	0	AAACATATCCAATAATAATCAAAACAAGCCA	1	2	11	AC2	1.0	.
chr5	156850152	156850178	chr5:156850152-156850178	0	CAACTTGTTACATCTATAAAGATGTTT	1	3	7	ACC2	-	.
chr5	156851766	156851791	chr5:156851766-156851791	0	GAACTTTTTCTCATCAAAACTAGCTT	1	1	6	A2	-	.
chr5	156852377	156852396	chr5:156852377-156852396	0	AAGTAAGCCTGGACATTTTT	1	2	0	AA2	-	.
chr5	156853203	156853224	chr5:156853203-156853224	0	AGGCATGCCAAGCAGCATGCTC	3	2	2	CC	-	.
chr5	156855581	156855611	chr5:156855581-156855611	0	AAAAATACTTGGGTACAGGAGGAACATGTCT	2	2	11	AA1	-	.
chr5	156856498	156856529	chr5:156856498-156856529	0	AAAGATGTCCCTCTCAGGGGTTAAAAATGTTT	1	2	12	AA2	1.0	.
chr5	156856542	156856569	chr5:156856542-156856569	0	AGACTACTTTAAAGTACGAAGTTAGTCT	1	2	8	AA2	-	.
chr5	156857346	156857365	chr5:156857346-156857365	0	CATGTTGCCCAGGCTAGTCT	2	3	0	ACD1	2.0	.
chr5	156858461	156858481	chr5:156858461-156858481	0	GGGCTTGTCCCACGGATGTTT	2	2	1	AD1	-	.
chr5	156861444	156861472	chr5:156861444-156861472	0	GGATTAGTATGCACATAAAAGACAAGCTC	1	2	9	AD1	1.0	.
chr5	156864050	156864070	chr5:156864050-156864070	0	TCGGAAGCTCGAGACTAGCCT	1	3	1	ACD1	-	.
chr5	156865442	156865465	chr5:156865442-156865465	0	AAGTTAGTTTCAGAGGACAAGTTC	1	1	4	A1	-	.
chr5	156866964	156866992	chr5:156866964-156866992	0	AAACTAGTTATCTATAGCCAGACATGTGA	1	3	9	CCD1	-	.
chr5	156868827	156868854	chr5:156868827-156868854	0	AGACATCCTTAAACAACTACACTAGCCC	1	2	8	AD2	-	.
chr5	156869269	156869301	chr5:156869269-156869301	0	AGGGATGTCTTTATAGCAATGTGAGAATAGCCT	1	2	13	AA2	-	.
chr5	156871187	156871215	chr5:156871187-156871215	0	AGACAAGACCTGAAGCCAATAGCAAGCTG	1	3	9	CCD2	-	.
chr5	156873790	156873818	chr5:156873790-156873818	0	GGGGTTGTTTTTTTCTTGTAAATTTGTTT	1	2	9	AA2	-	.
chr5	156875831	156875850	chr5:156875831-156875850	0	TAACTTGCTGGAACAACTCC	3	3	0	ACC1	1.0	.
chr5	156878295	156878316	chr5:156878295-156878316	0	AAACAAGCTTAAAAGAATTTCC	2	2	2	AA1	-	.
chr5	156879224	156879253	chr5:156879224-156879253	0	TGAAAAGCCCAGAGGAAAACTAGCAAGTCT	1	3	10	ACC1	-	.
chr5	156883662	156883684	chr5:156883662-156883684	0	GTACAAGCTTTACTAACAAGCCT	1	2	3	CD	-	dELS
chr5	156884430	156884457	chr5:156884430-156884457	0	GGGCAAGCTCCACACACCAGACAAGGAC	1	2	8	DD4	-	dELS
chr5	156886229	156886249	chr5:156886229-156886249	0	AGATGTGCTTCAGACAAGCCC	1	2	1	AB4	-	.
chr5	156886679	156886711	chr5:156886679-156886711	0	AAAAATGTTTCTTCATATCATATGGGCTACTTC	1	2	13	AA2	-	.
chr5	156886835	156886863	chr5:156886835-156886863	0	AAACTTGTCTGAGTCCTATAAAAATGCTG	1	2	9	AC1	-	.
chr5	156887086	156887105	chr5:156887086-156887105	0	AAGCTAGTCATAACTATTTT	3	3	0	ACC1	-	.
chr5	156887873	156887898	chr5:156887873-156887898	0	AAACCAGCCCAGGGCAAAGCATGCCT	2	1	6	B1	-	.
chr5	156888779	156888803	chr5:156888779-156888803	0	AAGCTTACCCTAATAAGAATAGCTT	1	2	5	AA2	1.0	dELS
chr5	156889951	156889970	chr5:156889951-156889970	0	AAGCAAACCTGGGCAACCTT	1	2	0	AA2	-	.
chr5	156894808	156894829	chr5:156894808-156894829	0	TAGCTAGTTTGTAGGCTTTTGT	1	3	2	ACD2	3.0	.
chr5	156896231	156896262	chr5:156896231-156896262	0	AAGCCAGCCTTTCACATAATCTGGGCATCCCT	2	2	12	AB3	-	.
chr5	156898403	156898433	chr5:156898403-156898433	0	AAAGATGCCTGATAGAAGCAAATGCAAGTTT	1	2	11	AD2	-	.
chr5	156903934	156903953	chr5:156903934-156903953	1	GGACATGTTGGTGCATGCCT	4	2	0	CD	-	.
chr5	156904887	156904906	chr5:156904887-156904906	0	AGACTAGCCTGGGCAACATA	2	3	0	ACD2	-	.
chr5	156909816	156909847	chr5:156909816-156909847	0	TGACTAGCCTCTTTATCTGACTGAGCTTCCAT	1	3	12	ACD2	-	.
chr5	156913482	156913501	chr5:156913482-156913501	0	GAGCAAATTGAGACAAGTTG	2	3	0	ACC2	-	dELS
chr5	156916535	156916565	chr5:156916535-156916565	0	GGGCTAGACCAGCATTTTTCAGAACTTGGTT	1	2	11	DD2	-	dELS
chr5	156917867	156917899	chr5:156917867-156917899	0	AAACATGCTGGGAAGTCCTTCACAGAAATGTCT	1	2	13	AC2	1.0	.
chr5	156921300	156921324	chr5:156921300-156921324	0	AAGCTTGCTTTTAGGGAACATATAA	1	3	5	ACD2	-	dELS
chr5	156921685	156921716	chr5:156921685-156921716	0	CAACAATCCTAGCCAAAAGAAGAGACAAGCTA	1	3	12	ACC2	1.0	.
chr5	156922906	156922934	chr5:156922906-156922934	0	GAGTTAGTTAGTTGCCATAAAACATGTTA	1	3	9	ACC1	-	.
chr5	156923044	156923063	chr5:156923044-156923063	0	AGAAAAGTTTAAACTTTTTT	1	2	0	AA2	1.0	.
chr5	156926820	156926849	chr5:156926820-156926849	0	GGACATATCATGAGGATGCCAGGCTTGTTC	1	2	10	AC1	1.0	.
chr5	156928747	156928776	chr5:156928747-156928776	0	CAGCATGTTTTCATATCCTAGAACTAAGTT	1	3	10	ACD2	-	.
chr5	156931750	156931772	chr5:156931750-156931772	0	GGGCTTGCCCCTCAGCCTTCCTC	1	2	3	AD1	-	dELS
chr5	156934149	156934180	chr5:156934149-156934180	0	AAACTTGCTTTAAAATTAGCAGAGACTTCCTC	1	1	12	A1	-	.
chr5	156941891	156941923	chr5:156941891-156941923	0	GAGCATGCCTTAACTCCATGGAAAGGCCAGCTT	2	1	13	B2	-	.
chr5	156942255	156942276	chr5:156942255-156942276	0	GAACCTGCCTTCAAGAAAGCTC	1	2	2	AB2	-	dELS
chr5	156942695	156942716	chr5:156942695-156942716	0	AGACATGTACACAGAGTTGCTT	1	2	2	AD2	-	.
chr5	156948049	156948081	chr5:156948049-156948081	0	GGAGAAGCCAGCACTGATGCTTGCAGCATGTTT	1	3	13	ACC1	1.0	.
chr5	156948168	156948197	chr5:156948168-156948197	0	CAGATTGTTTCCACATCCAAAGACAAGCCA	1	3	10	ACC1	-	.
chr5	156950542	156950563	chr5:156950542-156950563	0	AAGAAAGCCTTCAAGCTATCTC	1	2	2	AA2	1.0	.
chr5	156950643	156950673	chr5:156950643-156950673	0	GAGCAAGTCACTCAGTGAGAGGTACAAGTTG	1	3	11	CCD2	1.0	.
chr5	156950728	156950754	chr5:156950728-156950754	0	GAACTAGTTCACCATCAGGGGATATTT	2	2	7	AA1	-	.
chr5	156953795	156953820	chr5:156953795-156953820	0	TGGGAAGCTCTATACTGGACAAGCCC	1	2	6	AC3	-	.
chr5	156956440	156956463	chr5:156956440-156956463	0	TAGCATGACCTAGGGAGCTTGTTA	1	3	4	CCD2	-	dELS
chr5	156956594	156956617	chr5:156956594-156956617	0	AGACAAGCTCCTCTAAGATTCCTT	1	2	4	AA1	1.0	dELS
chr5	156963093	156963117	chr5:156963093-156963117	0	TAGCAAGTCCTCTGGAAACTTCTAC	1	3	5	ACD2	1.0	.
chr5	156965239	156965261	chr5:156965239-156965261	0	AGACAAGTCCCAGCAACATGGCA	1	3	3	CCD1	-	.
chr5	156967972	156967991	chr5:156967972-156967991	0	GAACAAGCTCAAAAGAGTTT	3	2	0	AB1	2.0	dELS
chr5	156970113	156970142	chr5:156970113-156970142	0	AGGTTTGCCTCTGGAGAACCGGACTTCCCT	1	2	10	AA2	1.0	.
chr5	156970391	156970417	chr5:156970391-156970417	0	AGGCAAGTGAGGAACTAAAGCAAGTCT	1	2	7	CD	-	dELS
chr5	156970698	156970717	chr5:156970698-156970717	0	AGGCAAGCCTGGGCAAAATG	2	3	0	ACD2	-	.
chr5	156972464	156972494	chr5:156972464-156972494	0	ACAGAAGCCTAAACATATAAGGAGCTTGTTT	1	2	11	AD4	1.0	dELS,CTCF-bound
chr5	156972712	156972739	chr5:156972712-156972739	0	AGAGAAGCCCTTCTCAGCAGACTTGACT	1	2	8	AD3	1.0	.
chr5	156974306	156974327	chr5:156974306-156974327	0	GAGATTACTTATGGGCAAGTTC	1	2	2	AA1	-	.
chr5	156979943	156979964	chr5:156979943-156979964	0	AAACAATTTTTAAAGCTATTTT	1	2	2	AA2	-	.
chr5	156980396	156980423	chr5:156980396-156980423	0	AAGTTTGCCTTTGCAAAGGAACAAGGCT	1	2	8	AD3	2.0	.
chr5	156980728	156980747	chr5:156980728-156980747	0	AGACAAGCCTGGGCAACGTA	2	3	0	ACD2	-	dELS
chr5	156981577	156981598	chr5:156981577-156981598	0	TGGCTAGTTACTGAACTGGCTC	1	3	2	BCC1	1.0	.
chr5	156981757	156981780	chr5:156981757-156981780	0	AAGCTTGTCCTTTCAGACACTTTT	1	2	4	AB4	-	dELS
chr5	156983795	156983817	chr5:156983795-156983817	0	TGTCATGTTAGTCAGGCTAGTCT	1	3	3	CCD1	1.0	.
chr5	156990025	156990057	chr5:156990025-156990057	0	AAACAAATTTACAAGAAAAACACAAACAACCCC	1	2	13	AA2	-	.
chr5	156996440	156996471	chr5:156996440-156996471	0	GGGCATCCTCACCGGGGCAACAGAGCAAGACT	1	2	12	AD2	-	.
chr5	157001757	157001785	chr5:157001757-157001785	0	AAACAAATTTACAAGAAAAAGACAAACCC	1	2	9	AA2	1.0	.
chr5	157003916	157003935	chr5:157003916-157003935	0	AGACAAGCCTAGGCAACATG	2	3	0	ACD2	-	.
chr5	157012957	157012989	chr5:157012957-157012989	0	AAACAAATTTACAAGAAAAAAACAAACAACCCC	1	2	13	AA2	-	.
chr5	157016996	157017018	chr5:157016996-157017018	0	AGACTAGCCTGGCCAACATGTTG	1	2	3	CC	1.0	.
chr5	157021775	157021801	chr5:157021775-157021801	0	AGACTAGCTGGGATTACAGGCATGCAC	1	2	7	CD	-	.
chr5	157027054	157027074	chr5:157027054-157027074	0	AAACAAGTTTTGGAAATGTGT	2	2	1	AD1	-	dELS,CTCF-bound
chr5	157027969	157027999	chr5:157027969-157027999	0	AGAAATGTTTCTTTTCTGACAAATCTAGCCC	1	2	11	AD2	1.0	.
chr5	157028456	157028478	chr5:157028456-157028478	0	GCGCTAGCCTCCTAAACAATTTT	1	2	3	AD3	3.0	.
chr5	157030779	157030808	chr5:157030779-157030808	0	AAGCCTGCCCCCAAAATATGGAACTTGTCT	1	1	10	B1	1.0	dELS
chr5	157033446	157033471	chr5:157033446-157033471	0	GAGCATATTTAGGAAAGGGCTTTCTC	1	2	6	AA2	2.0	.
chr5	157035216	157035235	chr5:157035216-157035235	0	GGGAAAGTTTGAACTTCCCT	1	2	0	AA2	-	.
chr5	157035259	157035282	chr5:157035259-157035282	0	AAATAACTTTGACTAAGCAAGCTC	1	2	4	AA1	2.0	.
chr5	157035299	157035327	chr5:157035299-157035327	0	AAACTTCCTCAAATTTGCCAAACATACTC	1	2	9	AA2	-	.
chr5	157036925	157036944	chr5:157036925-157036944	0	CATGTTGTTCAGGCTAGTCT	2	3	0	ACD1	-	.
chr5	157041746	157041770	chr5:157041746-157041770	0	TAACTTGTTCTCCTTAAATTAGCTC	1	2	5	AC2	-	.
chr5	157041858	157041880	chr5:157041858-157041880	0	AGACTAGCCTGGCCAACATGGTG	1	3	3	CCD1	-	.
chr5	157042520	157042541	chr5:157042520-157042541	0	AAAAAATTCTGTGGGCTAGTCT	1	2	2	AA1	1.0	.
chr5	157046753	157046776	chr5:157046753-157046776	0	AAACAAGTTCCCTTGGGCCTCTTT	1	2	4	AB1	-	.
chr5	157050651	157050674	chr5:157050651-157050674	0	GGGGATGTTCTCCAAAACCAGTCC	1	2	4	AB2	-	dELS
chr5	157051077	157051102	chr5:157051077-157051102	0	ATACTTGTCCTCAGAATGACAAGCTA	1	3	6	CCD1	-	.
chr5	157051672	157051701	chr5:157051672-157051701	0	AGGCATGCACCACCATGTAGAGACAAGGTC	1	2	10	DD2	1.0	dELS
chr5	157054994	157055017	chr5:157054994-157055017	0	GAGCTAGTTTGCTGATTCTAGCCT	1	2	4	DD1	-	dELS
chr5	157058841	157058861	chr5:157058841-157058861	0	CAACATGCTTCAGACTACACC	1	3	1	ACD2	-	pELS
chr5	157059221	157059240	chr5:157059221-157059240	0	AAACATGAGTAAGCTTGCCT	3	2	0	DD1	1.0	PLS
chr5	157060352	157060373	chr5:157060352-157060373	0	GAGCTTTCTTTCCAACTTGCCT	1	2	2	AC2	-	.
chr5	157064937	157064960	chr5:157064937-157064960	0	AAGTATGTTGAGTTTGACATGTCT	1	3	4	ACC1	1.0	.
chr5	157065376	157065403	chr5:157065376-157065403	0	AGGAATGCCTGATGCTAAGGACTAGGTC	1	2	8	AD3	1.0	.
chr5	157066224	157066249	chr5:157066224-157066249	0	AGATTTGTCATAGACTGAGCAAGCTG	1	3	6	ACC1	-	.
chr5	157069132	157069151	chr5:157069132-157069151	0	AAACTTGCCCAGGCAAAGTT	3	2	0	AD4	-	.
chr5	157073765	157073790	chr5:157073765-157073790	0	AAAATTGCTTACAGAAGGTCAAGCCT	1	2	6	AD2	2.0	.
chr5	157075890	157075912	chr5:157075890-157075912	0	AGACAAGCCTGGCCAACATGGTA	1	3	3	CCD1	-	.
chr5	157076119	157076142	chr5:157076119-157076142	0	GAGCAAGCCTCATGAGACTCACTT	1	2	4	AB4	1.0	dELS
chr5	157076971	157076993	chr5:157076971-157076993	0	AGACCAGCCTGGCCAACATGTTG	1	3	3	BCC1	-	dELS
chr5	157080324	157080351	chr5:157080324-157080351	0	ACACAATTCCAAACTAATGGACAAGTTC	1	2	8	AD1	-	.
chr5	157084821	157084853	chr5:157084821-157084853	0	GGGGTTGTTTGTTTTTTTCTTGTAAATTTGTTT	1	2	13	AA2	-	.
chr5	157090443	157090471	chr5:157090443-157090471	0	AAACTAGCCAGGTATGCTGGCACATGCCC	1	2	9	CD	2.0	.
chr5	157090582	157090601	chr5:157090582-157090601	0	TATGTTGCCCAGGCTAGTCT	2	3	0	ACD1	-	.
chr5	157091620	157091646	chr5:157091620-157091646	0	GAACGAGTTGAGAAATGGGACTAGCTG	1	3	7	BCC1	-	.
chr5	157094913	157094943	chr5:157094913-157094943	0	AGACATATTCATGAATTAAAGAAATTAGTTT	1	2	11	AA2	-	.
chr5	157097566	157097598	chr5:157097566-157097598	0	AAGAATTTTTAAGTCATTGCTGCAAGCTTGCCT	2	2	13	AA1	2.0	.
chr5	157099892	157099914	chr5:157099892-157099914	0	CGCCATGTTGGCCAGGCTAGTCT	1	3	3	CCD1	1.0	.
chr5	157100557	157100586	chr5:157100557-157100586	0	TTGCCAGCTTTTGGAAAACTAAGCATGCTT	1	3	10	BCD1	-	dELS
chr5	157104669	157104697	chr5:157104669-157104697	0	GGCCATGTCCCCTGGTGGTAAGCATCCTT	1	2	9	AD3	-	.
chr5	157107993	157108025	chr5:157107993-157108025	0	AAACAAATCTCCTAAAATGATTGAGACTTGTCT	1	1	13	A2	1.0	.
chr5	157109359	157109387	chr5:157109359-157109387	0	GAGCATGTCCGAGTCCATCTGACTAGCGG	1	3	9	CCD1	-	.
chr5	157111320	157111340	chr5:157111320-157111340	0	GAGCTGGTTCTGAACATTTTC	1	2	1	AB2	1.0	.
chr5	157112985	157113011	chr5:157112985-157113011	0	AAACAAGTCCCAGCATTGCATTTGTTT	1	2	7	AD1	-	.
chr5	157117276	157117303	chr5:157117276-157117303	0	AGGCCAGCCTAGGCAACAGGGCAAGACT	1	2	8	BD3	-	.
chr5	157120204	157120230	chr5:157120204-157120230	0	GGATTAGCTCTGACTCTGGCCTTGCCC	1	2	7	AD2	-	.
chr5	157120690	157120716	chr5:157120690-157120716	0	TGGCATGCTCCCAGGCTGATCAAGCTG	1	3	7	CCD2	-	.
chr5	157121595	157121627	chr5:157121595-157121627	0	AAACATGTCTCTTCCCAAAGAACACAATAGTTC	2	2	13	AD1	1.0	.
chr5	157124857	157124882	chr5:157124857-157124882	0	AGGCAAGTTTATAGCAATAAATGCCT	2	2	6	AD1	1.0	.
chr5	157130711	157130733	chr5:157130711-157130733	0	AGACTTGCCAGCAAAGCTATTTT	1	2	3	AC2	1.0	.
chr5	157135973	157135992	chr5:157135973-157135992	0	TATGTTGCCTAGGCTAGTCT	2	3	0	ACD1	-	.
chr5	157136268	157136294	chr5:157136268-157136294	0	AGAGTTGTTCAAGTGCTAAGCAATTTC	1	2	7	AA2	2.0	.
chr5	157137818	157137840	chr5:157137818-157137840	0	AGAAATGTTTATGGGGCAAGCCT	2	1	3	A1	-	.
chr5	157138022	157138041	chr5:157138022-157138041	0	AAACAAGTCTGAGCTTAGCT	3	2	0	AD4	-	.
chr5	157140685	157140711	chr5:157140685-157140711	0	AGGCATGTCACCAAGCCCGGCTAATTT	1	3	7	ACC1	-	.
chr5	157140738	157140760	chr5:157140738-157140760	0	TGCCATGTTACTCAGGCTTGTTT	1	3	3	CCD1	1.0	.
chr5	157143133	157143165	chr5:157143133-157143165	0	AAACAATCTTATGTTTTAATGTTTAACATGCTC	1	2	13	AC2	1.0	pELS,CTCF-bound
chr5	157148369	157148394	chr5:157148369-157148394	0	AGACTTGTGTCTTAGGAGCCAAGCTC	1	2	6	DD2	-	.
chr5	157152065	157152096	chr5:157152065-157152096	0	AGTCATGTCTGATGAGGGAACAAAACTTTTCT	1	2	12	AD3	2.0	.
chr5	157152486	157152505	chr5:157152486-157152505	0	CACGTTGCCCAGGCTAGCCT	2	3	0	ACD1	2.0	.
chr5	157158399	157158421	chr5:157158399-157158421	0	AGAATAGCCCTTCAGACTTGGTC	1	2	3	AD3	-	.
chr5	157158552	157158576	chr5:157158552-157158576	0	AAACTTGTCTGCCGGCAGCATTCTC	1	2	5	AC1	1.0	.
chr5	157158975	157158998	chr5:157158975-157158998	0	GAACATGTCTTTCAAAACATCTCC	2	1	4	A1	-	.
chr5	157159696	157159719	chr5:157159696-157159719	0	CAGCACGCTGTGGTGGGCAAGTCC	1	3	4	BCC2	2.0	.
chr5	157161602	157161627	chr5:157161602-157161627	0	CAACTTGTTTTACTGTAAACATTCTC	1	2	6	AC2	-	.
chr5	157163525	157163553	chr5:157163525-157163553	0	GCACTAGCCGTTCCGTGGGAGGCATGTTG	1	3	9	CCD1	-	.
chr5	157167051	157167073	chr5:157167051-157167073	0	CACCATGTTAGCCAGGCTAGTCT	1	3	3	CCD1	1.0	.
chr5	157167137	157167166	chr5:157167137-157167166	0	GAGCTACCCCACCCGGCCGGAAGCAGGTTT	1	2	10	AB2	1.0	.
chr5	157167772	157167794	chr5:157167772-157167794	0	AAAAAAGTTTAATGAGCAAGTAT	1	2	3	AD3	-	.
chr5	157168076	157168101	chr5:157168076-157168101	0	GAACCTGCTATAAGCCAGGCATGCTG	1	3	6	BCC1	-	.
chr5	157170438	157170469	chr5:157170438-157170469	0	AAACTTGCTGGTTTTATGGCTCAGGGATGTCA	1	3	12	ACC2	-	.
chr5	157170787	157170806	chr5:157170787-157170806	0	TATGTTGCCTAGGCTAGTCT	2	3	0	ACD1	1.0	.
chr5	157170984	157171012	chr5:157170984-157171012	0	GGCCAAGACCCTGATATGAGAGCATGCCT	1	2	9	DD1	-	.
chr5	157171012	157171041	chr5:157171012-157171041	0	TGGTATGTTTAAGGAGCTCCAAGCAAGCTA	1	3	10	ACC1	2.0	.
chr5	157171583	157171606	chr5:157171583-157171606	0	GAGCTACCTTGGGTCAACTTGCTC	1	2	4	AC2	-	.
chr5	157174785	157174806	chr5:157174785-157174806	0	GGGCAAGTCCTCGGACTAGAGA	1	3	2	CDD3	1.0	.
chr5	157175213	157175239	chr5:157175213-157175239	0	CAGCTTGCCCATGCATGAAACCAGCTC	1	2	7	BC2	-	.
chr5	157176674	157176700	chr5:157176674-157176700	0	GGACATGGTGGAAAAGCCAACATGCTT	1	3	7	CCD2	1.0	.
chr5	157177731	157177759	chr5:157177731-157177759	0	AAACATCTCTTTAACATTCAAATTTGTCT	1	2	9	AA2	-	.
chr5	157178218	157178245	chr5:157178218-157178245	0	TAGCATGTTTTGTATTCTGGACTCATCC	1	3	8	ABC2	-	.
chr5	157178725	157178750	chr5:157178725-157178750	0	AAACAAGTTGGTTCTTCAGCATCCTC	1	3	6	ACC1	-	.
chr5	157180184	157180203	chr5:157180184-157180203	0	AGAGAAGTCATGGCTTGCTC	3	3	0	ACC1	-	.
chr5	157185153	157185179	chr5:157185153-157185179	0	AGACAGATCTGGGTCAAAAACTAGCTC	1	2	7	AB1	1.0	.
chr5	157189479	157189501	chr5:157189479-157189501	0	AGACAAGCCTAGCCAACATGGCG	1	3	3	CCD1	3.0	.
chr5	157191709	157191735	chr5:157191709-157191735	0	GAGTCAGTTCATTGCAAGAACATGCTT	1	2	7	AB4	-	.
chr5	157193361	157193389	chr5:157193361-157193389	0	AAGCATGTTGTCAAAATACAAGCATGACC	1	2	9	CD	1.0	.
chr5	157193695	157193719	chr5:157193695-157193719	0	AAGCTTGTTTGGGTCTGATAAGTCT	1	2	5	AC1	-	.
chr5	157193810	157193829	chr5:157193810-157193829	0	AGGCTTGCTCCAGATTGCCC	2	2	0	AC1	-	dELS
chr5	157194670	157194694	chr5:157194670-157194694	0	GGACAAATCTGGTTTTAACATGTCT	1	2	5	AC2	-	.
chr5	157195211	157195236	chr5:157195211-157195236	0	AGGCTGTTCTAATTCCAAACAAGCTC	1	2	6	AB1	1.0	.
chr5	157197039	157197059	chr5:157197039-157197059	0	ACACATGTTTTCAACATGCTA	2	3	1	CCD1	-	.
chr5	157200728	157200749	chr5:157200728-157200749	0	GAGCAAGCCTGAGAGCAAGCTC	2	0	2	0	1.0	.
chr5	157202413	157202432	chr5:157202413-157202432	0	CATGTTGCCCAGGCTAGTCT	2	3	0	ACD1	-	.
chr5	157203306	157203336	chr5:157203306-157203336	0	GTACTAGCCTTAAATCTGTTTAAGATTGTTT	1	2	11	AD2	-	.
chr5	157203741	157203769	chr5:157203741-157203769	0	AAGATAGTTTGAGCCCAAAGGGCACGTTT	1	2	9	AB3	3.0	.
chr5	157210122	157210144	chr5:157210122-157210144	0	CACCATGTTGGTCAGACTAGTCT	1	3	3	CCD1	-	.
chr5	157211952	157211973	chr5:157211952-157211973	0	CAGCTAGCTTTCAAGCTTTTCA	1	3	2	ACC1	1.0	.
chr5	157214860	157214886	chr5:157214860-157214886	0	CTCCTTGCCTCCTCTTCAAACTTGCCC	1	3	7	CDD2	-	.
chr5	157216868	157216892	chr5:157216868-157216892	0	TGGCAAGTCTGCACGGGACTGGGCT	1	3	5	BCD2	-	dELS
chr5	157217556	157217587	chr5:157217556-157217587	0	GTGCAAGTCTAACCCCACTGGCAGGCTTTTCC	1	2	12	AD3	-	dELS
chr5	157217947	157217968	chr5:157217947-157217968	0	AGGCTACCTGATTGGCATGTTC	1	3	2	ACC2	1.0	dELS
chr5	157218704	157218725	chr5:157218704-157218725	0	AGACAGGTCTTGAGGCTTTTCC	1	2	2	AB2	1.0	.
chr5	157219447	157219474	chr5:157219447-157219474	0	GAGCAAGTTCTTTAACAAGAGCTTTCAG	1	3	8	ACD2	-	.
chr5	157225194	157225213	chr5:157225194-157225213	0	TATGTTGCCCGGGCTTGTCT	2	3	0	ACD1	1.0	.
chr5	157227777	157227801	chr5:157227777-157227801	0	CAACCTGCCTTTAACAGACAAGTTG	1	3	5	BCC1	-	.
chr5	157231526	157231554	chr5:157231526-157231554	0	TGGCTACTCTCAAGTAGCCAAACAAGTTT	1	2	9	AC1	-	.
chr5	157239336	157239366	chr5:157239336-157239366	0	GGACGTGCTTAATTCCGCCAGCAACAAGTTG	1	3	11	BCC1	1.0	.
chr5	157239493	157239522	chr5:157239493-157239522	0	AAACAAGCGTTCACCATAAAACACATGTTT	1	2	10	DD2	1.0	.
chr5	157241517	157241545	chr5:157241517-157241545	0	GGATTTGTTTTCCAGAATAAAATTAGCTT	1	2	9	AA2	-	.
chr5	157244433	157244462	chr5:157244433-157244462	0	GGGCATGGCCTACCTGGAAGAGGCATGTGT	1	2	10	DD2	-	.
chr5	157244835	157244856	chr5:157244835-157244856	0	GGGGAAGCCCTTAAGCTACTCT	1	2	2	AA2	-	.
chr5	157248122	157248142	chr5:157248122-157248142	0	GATCATGCTTTGGGAATGTCT	1	2	1	AD2	-	dELS,CTCF-bound
chr5	157253697	157253729	chr5:157253697-157253729	0	AAACTTGTTTAGGCCCTAGGGTTGAGCAATTTT	1	1	13	A1	-	dELS,CTCF-bound
chr5	157254376	157254397	chr5:157254376-157254397	0	AGACGAGCTTCAAAGCAACTTT	1	2	2	AB3	1.0	.
chr5	157258080	157258107	chr5:157258080-157258107	0	AAATTTGTCTACTGGATAAAATTTGTTT	1	2	8	AA2	-	.
chr5	157258130	157258161	chr5:157258130-157258161	0	AGGCTTTTCCTGCAGTCATTCATGACATGCCA	1	3	12	ACC2	-	.
chr5	157258828	157258848	chr5:157258828-157258848	0	AAACATGCATAAAACAAGGTT	2	2	1	DD2	-	.
chr5	157263664	157263693	chr5:157263664-157263693	0	CAGCAAGTTTGAGGAACTAAAAGCTGTTCC	1	3	10	ABC2	-	dELS,CTCF-bound
chr5	157263712	157263738	chr5:157263712-157263738	0	AAGCTTGTTCACATGGAGAGATAGCTG	1	2	7	AC1	-	dELS,CTCF-bound
chr5	157263960	157263983	chr5:157263960-157263983	0	AAACTAGAACCAAAAGGCAAGCCT	1	2	4	DD1	1.0	dELS,CTCF-bound
chr5	157269398	157269418	chr5:157269398-157269418	0	AAAAATGTTGAGGGCATGCTT	1	2	1	AC1	1.0	PLS,CTCF-bound
chr5	157271274	157271295	chr5:157271274-157271295	0	ACACATGTCTTTAAGGAAGCCC	1	2	2	AD2	-	.
chr5	157273261	157273289	chr5:157273261-157273289	0	TAACTAGCCCAGTGACCTTGCACAAGTCC	1	2	9	CD	2.0	dELS,CTCF-bound
chr5	157273516	157273538	chr5:157273516-157273538	0	AAACAAGCTAGCTGGGCCTGCCC	1	2	3	BC2	1.0	dELS,CTCF-bound
chr5	157274294	157274318	chr5:157274294-157274318	0	AGATTTGCCTATTCTGGGCATGTTT	2	1	5	A1	-	.
chr5	157277637	157277669	chr5:157277637-157277669	0	GGGCATGTTATGTTTTATTTCATGGGCAAACTC	1	2	13	AC2	-	.
chr5	157279313	157279335	chr5:157279313-157279335	0	AAGCTTACCCACTACACTAGCCT	1	2	3	AD2	-	.
chr5	157281839	157281869	chr5:157281839-157281869	0	TAACTAATTTTTAAAAGCATATGGCTTGCCT	1	3	11	ACC2	1.0	.
chr5	157285403	157285425	chr5:157285403-157285425	0	GGACCTGCTTGAAGAGCTTCCCC	1	2	3	AB3	-	.
chr5	157287134	157287159	chr5:157287134-157287159	0	AGACATGCTCCCTGCTGGGCTGGCAG	1	3	6	BCD2	-	dELS
chr5	157293599	157293624	chr5:157293599-157293624	0	AATCCAGCCTCACAGAGAGCTTGCTA	1	3	6	BCD1	-	.
chr5	157293832	157293852	chr5:157293832-157293852	0	AGACTTTTTCCAGGATAGTTT	1	2	1	AA2	-	.
chr5	157296059	157296086	chr5:157296059-157296086	0	GAGCTTGCAGATAAATGTGAACATGTCA	1	3	8	CCD2	-	.
chr5	157296393	157296412	chr5:157296393-157296412	0	AGACTAGCCTGGGCAACATA	2	3	0	ACD2	-	.
chr5	157297322	157297350	chr5:157297322-157297350	0	GAGCATGGCCTTTGGAGGCAGAGAAGCCC	1	2	9	AD2	-	.
chr5	157298754	157298783	chr5:157298754-157298783	0	AAGCTACTTTATGCTGCCATGGATTTGCCT	1	2	10	AA2	2.0	.
chr5	157300592	157300614	chr5:157300592-157300614	0	AAAATTGCCTGGCAGATTTGCCT	1	2	3	AA2	-	dELS
chr5	157300810	157300831	chr5:157300810-157300831	0	TGGCAAGTTCATCAACATGTTT	3	2	2	CC	1.0	dELS
chr5	157302964	157302987	chr5:157302964-157302987	0	CCACGAGCCCAAGCAGACAAGCTC	1	3	4	BCD1	1.0	.
chr5	157307041	157307069	chr5:157307041-157307069	0	ATACATGTTAAAAGGAGCAAAACAAGCCA	1	3	9	CCD1	-	.
chr5	157307454	157307481	chr5:157307454-157307481	0	GAACTTGACTCAAGAGAAAATCATGCTT	1	2	8	DD2	-	.
chr5	157308344	157308374	chr5:157308344-157308374	0	CAGCTTGCCCTTACCTCTGGATAGAATGCCT	1	3	11	ACC2	1.0	.
chr5	157309801	157309832	chr5:157309801-157309832	0	AGACCAGTGCTCACTATGAAGAGAACAAGTCC	1	2	12	BD1	2.0	.
chr5	157310524	157310547	chr5:157310524-157310547	0	GAACAAGTGTCCAAAGGAAAGCTC	1	2	4	AD2	-	.
chr5	157311294	157311315	chr5:157311294-157311315	0	AGGCTGGTTTTGGAGGTTGCCC	1	2	2	AB2	1.0	.
chr5	157312324	157312353	chr5:157312324-157312353	0	AAACTTTTTTTTTTTAATGGAGACATGATC	1	2	10	AD2	-	.
chr5	157313377	157313396	chr5:157313377-157313396	0	AGGCATGTTACAGCTTTCTT	4	3	0	ACC1	1.0	.
chr5	157314004	157314032	chr5:157314004-157314032	0	AGGATTGCTTGAGCCCAGGAGACCAGCCT	1	2	9	AB2	1.0	.
chr5	157314978	157315004	chr5:157314978-157315004	0	AAGCTGGTTCATCCCACAGACAAGTTC	1	1	7	B2	-	.
chr5	157317911	157317932	chr5:157317911-157317932	0	GGGTTTGTCTCTAGACCAGCCC	1	2	2	AB2	-	.
chr5	157319951	157319975	chr5:157319951-157319975	0	GAGCATATCAGACATAAGCATGCCA	1	3	5	ACC2	-	.
chr5	157320521	157320543	chr5:157320521-157320543	0	GAGCATGCTTTACAAGCACCCCA	1	3	3	ABC2	1.0	.
chr5	157321240	157321268	chr5:157321240-157321268	0	TGACTTGCTGTGTGATCTTGGGCAAGCAC	1	3	9	CCD1	-	.
chr5	157322112	157322139	chr5:157322112-157322139	0	GGTCATGCTAGGTGGCACAGACATGTTG	1	3	8	CCD1	1.0	.
chr5	157324592	157324616	chr5:157324592-157324616	0	AAACTTCTCCATTAGAGAGTAGCCC	1	2	5	AA2	-	.
chr5	157325320	157325351	chr5:157325320-157325351	0	AGGCTTGCCTTTAAGTAAAAGAGAGCAGGATC	1	2	12	BD4	-	.
chr5	157326058	157326090	chr5:157326058-157326090	0	AAAGATGGTCTTTTCCTGACTGTGAACTTGTTT	2	2	13	AD1	-	.
chr5	157326299	157326326	chr5:157326299-157326326	0	AATCTTGTTCCAAATTCCGGACTTTTCC	1	2	8	AD3	2.0	.
chr5	157330592	157330619	chr5:157330592-157330619	0	TAACTTGTCTAGAGCAGAAAACAATTTT	1	2	8	AC2	1.0	.
chr5	157331026	157331058	chr5:157331026-157331058	0	GGGCTTCCTTTGGCTCAAGTTCTGGGCTTCTCC	1	2	13	AA2	1.0	.
chr5	157331234	157331253	chr5:157331234-157331253	0	AAGCATGTCAGGGCAAATCC	3	2	0	AC2	-	.
chr5	157332880	157332908	chr5:157332880-157332908	0	AAGCTATCCTCCTGTTGCAGGACTTTTTC	1	2	9	AA2	1.0	.
chr5	157337175	157337194	chr5:157337175-157337194	0	AGACATATTCCAGCTAGCCA	3	3	0	ACC2	1.0	.
chr5	157338740	157338771	chr5:157338740-157338771	0	AAGCTTGTTCTCTACCCAAAAGGGATTTGCAC	1	2	12	AD1	-	.
chr5	157339005	157339026	chr5:157339005-157339026	0	TGTAATGCTTACAAGCAAGTCC	1	3	2	ACD1	-	.
chr5	157339808	157339828	chr5:157339808-157339828	0	AAGAATATTCCAGACAAGTTT	2	2	1	AA1	-	.
chr5	157340008	157340037	chr5:157340008-157340037	0	AAGGATATCCACGTATCTGAAAGCATGCCT	2	2	10	AA1	-	.
chr5	157347267	157347299	chr5:157347267-157347299	0	AGACCAGCCTGGGTATTATAGAAAGACTTTTTC	1	2	13	AB3	-	.
chr5	157347420	157347441	chr5:157347420-157347441	0	AAAGTTGCTCTGCAGCTTGCCC	1	2	2	AC2	1.0	.
chr5	157348214	157348241	chr5:157348214-157348241	0	GGGCAAGCCCCAGTCCCAAAGCTGGATT	1	2	8	BD4	-	dELS,CTCF-bound
chr5	157348826	157348853	chr5:157348826-157348853	0	CAGCATGCCTCTTCCCAAGAGCTAGTGG	1	3	8	CCD1	-	.
chr5	157350568	157350596	chr5:157350568-157350596	0	AGATTTGCTCCTTTTGCTTAGCCTTGCTT	1	2	9	AD2	-	.
chr5	157355612	157355633	chr5:157355612-157355633	0	AGACAAGCTAGAAAAGAAGTCA	1	3	2	ACC2	2.0	.
chr5	157355927	157355947	chr5:157355927-157355947	0	GAGAAAATTTAAAGCATGTTT	2	2	1	AA1	-	.
chr5	157356612	157356631	chr5:157356612-157356631	0	AGGTAAGCCATGGCTTGTTT	3	3	0	ACC1	-	.
chr5	157358867	157358899	chr5:157358867-157358899	0	AAACATATTCATGGGGCTCCAGTGAGCACGCTC	1	2	13	AB2	-	.
chr5	157360625	157360654	chr5:157360625-157360654	0	AAGCATGTTTAAATAATGCAGAGCCAGGTT	2	2	10	BD1	-	.
chr5	157361587	157361606	chr5:157361587-157361606	0	GAGCAAGCTCTGGTAAGTCC	2	2	0	AC1	-	.
chr5	157362479	157362510	chr5:157362479-157362510	0	CAGCTTGCTTATTTACTTCTCAGGGCTAGCTA	1	2	12	CC	1.0	.
chr5	157366452	157366484	chr5:157366452-157366484	0	GGGCTATCCTCTGAAAGTTTTAGAGGTTAGTCT	1	2	13	AA2	-	.
chr5	157369040	157369068	chr5:157369040-157369068	0	AAGCATGTGCCGCTATGCTTGGCTAGTTT	1	2	9	CD	1.0	.
chr5	157373523	157373545	chr5:157373523-157373545	0	GAGCATGCTCTGAGAGCTGGTAC	2	2	3	BD4	1.0	.
chr5	157375057	157375082	chr5:157375057-157375082	0	CAGCATTCCCAACTTGAGACTTGTTA	1	3	6	ACC2	-	.
chr5	157381940	157381964	chr5:157381940-157381964	0	GAGCATGTCCCAGGACAGTAAGCCC	1	2	5	AC1	-	.
chr5	157382433	157382454	chr5:157382433-157382454	0	AGAGAAGCTAAGTAACTTGCCC	1	3	2	ACC1	-	.
chr5	157383585	157383615	chr5:157383585-157383615	0	CAACAAGTCGTCTGCTTATTTAAACAAGTAT	1	3	11	CCD1	-	pELS
chr5	157388407	157388434	chr5:157388407-157388434	0	GGGCAAGTTTTAAAAGTAACATATGCTC	2	2	8	AD1	-	dELS
chr5	157390400	157390422	chr5:157390400-157390422	0	AGACTTGGCCCAAAGACAGGCCT	1	2	3	BD2	1.0	dELS
chr5	157391286	157391318	chr5:157391286-157391318	0	GGGCTTTTTTAAAAAATACACATAAAATAGTTT	1	2	13	AA2	1.0	.
chr5	157393450	157393469	chr5:157393450-157393469	0	GGGCATGCCTCAGCTTACTA	4	3	0	ACC1	-	.
chr5	157393887	157393912	chr5:157393887-157393912	0	AGAATTGCTTATCAAGGAACATTTCC	1	2	6	AA2	-	.
chr5	157394892	157394914	chr5:157394892-157394914	0	GAACATGCTTTCAAAACATATAA	1	3	3	ACD2	-	.
chr5	157403825	157403848	chr5:157403825-157403848	0	AGAAAAGTCTTCCCAGACAAGCTG	1	2	4	AC2	1.0	.
chr5	157404703	157404722	chr5:157404703-157404722	0	AAACAAGTCTCAACAATTTT	2	2	0	AC1	1.0	.
chr5	157409285	157409311	chr5:157409285-157409311	0	TGGCAAGCTGGATAAAAAAGCAAGACC	1	3	7	CCD1	-	.
chr5	157415352	157415379	chr5:157415352-157415379	0	GAACATACACTGGGCAAAGGACATGTTT	2	2	8	AD1	2.0	.
chr5	157418668	157418696	chr5:157418668-157418696	0	AAACTTCTCCGCGCAAAAGGAAGAAGTTC	1	2	9	AA2	2.0	.
chr5	157425520	157425548	chr5:157425520-157425548	0	AAACTTCTCCGAGATAAAGGAGGATGTTT	1	2	9	AA2	1.0	.
chr5	157434513	157434533	chr5:157434513-157434533	0	AGACAAGCTGGTAACTAGTGC	1	3	1	CCD1	1.0	.
chr5	157438782	157438814	chr5:157438782-157438814	0	AAACAAATTTACAAGAAAAAAACAAACAACCCC	1	2	13	AA2	2.0	.
chr5	157441040	157441072	chr5:157441040-157441072	0	CAACAAGTTTATCAAAGAATAGTGGGCATCATT	1	3	13	ACD2	2.0	.
chr5	157441377	157441408	chr5:157441377-157441408	0	GAATTTATTTAAAAGACTGTCAGGGCAAGCCC	1	2	12	AA1	1.0	.
chr5	157444259	157444287	chr5:157444259-157444287	0	TAGCAAGTTCTTAATCTTTGAGCATCTTT	1	2	9	AC2	1.0	.
chr5	157447449	157447469	chr5:157447449-157447469	0	TGACAAGCCTGAAGAAAGCTT	1	2	1	AC2	2.0	dELS
chr5	157449163	157449192	chr5:157449163-157449192	0	TAACTTGTCTATTATGACATTAGCTATCCC	1	3	10	ACC1	-	.
chr5	157451920	157451948	chr5:157451920-157451948	0	GAGAAAGTCCTGAACCTATAGGCAACCCT	1	2	9	AA2	-	.
chr5	157452275	157452305	chr5:157452275-157452305	0	AAAAAAGTTTTAAGCACCACTGATCTAGTTC	1	2	11	AD2	-	.
chr5	157453202	157453223	chr5:157453202-157453223	0	AAACTGGCTCTAGAATTAGTCT	1	2	2	AB2	-	.
chr5	157456091	157456122	chr5:157456091-157456122	0	GATCTAGTCCAAAATGCTAACTGAGCCTGTTT	1	2	12	BD2	1.0	dELS
chr5	157456234	157456260	chr5:157456234-157456260	0	GGACATGCACTTGGAAAAGTCAAGTTT	1	2	7	DD2	-	.
chr5	157457614	157457644	chr5:157457614-157457644	0	AATCAAGCTTTTAAGGAATTAAAGTTAGTTT	1	2	11	AD2	2.0	.
chr5	157461355	157461379	chr5:157461355-157461379	0	GAACTTGACTCAATGGAGGATGCTC	1	2	5	AD2	1.0	.
chr5	157461634	157461663	chr5:157461634-157461663	0	GAACAAGTCTGATTAGGGACTGAGATGCCT	1	2	10	AC1	-	pELS,CTCF-bound
chr5	157463674	157463693	chr5:157463674-157463693	1	AGGCAAGTCACAGCTTCTCT	3	3	0	ACC1	-	.
chr5	157465852	157465876	chr5:157465852-157465876	0	AGGCATGGTGGCATATGACTAGTCC	1	3	5	CCD2	-	.
chr5	157467353	157467374	chr5:157467353-157467374	0	CAACTTGCCTTTAAACATAGCT	1	3	2	ACD2	1.0	.
chr5	157470202	157470234	chr5:157470202-157470234	0	AAGCATGCCCCCGTGATTATACGAGGCTTGCCT	2	0	13	0	1.0	.
chr5	157471932	157471955	chr5:157471932-157471955	0	AGGCAAGCTAAAGAAGAAATGTTA	1	3	4	ACC2	1.0	dELS,CTCF-bound
chr5	157471977	157471998	chr5:157471977-157471998	0	AGGCTAGCTTAAAGGCTTCCTG	1	2	2	AC3	1.0	dELS,CTCF-bound
chr5	157475938	157475963	chr5:157475938-157475963	0	AAGCAATTTCATGAGCAGGCATGTTA	1	2	6	AC2	-	.
chr5	157480613	157480637	chr5:157480613-157480637	0	GGGCTTGCTGGCCTTGAGCATCTCC	1	2	5	AC2	1.0	.
chr5	157480843	157480872	chr5:157480843-157480872	1	GGAGGAGCTCAGAGGCGGCCAGACATGCTT	1	2	10	AB4	1.0	.
chr5	157480928	157480950	chr5:157480928-157480950	1	GGAGAAGCCCCTTGGACAGGTCT	1	2	3	AB3	1.0	.
chr5	157481505	157481529	chr5:157481505-157481529	0	AAACAGACTCAAGAGGGACTTGCTC	1	2	5	AB1	-	dELS
chr5	157482101	157482123	chr5:157482101-157482123	0	GAGGAAGTCAGGAGAGCAAGCTG	1	3	3	ACC1	-	.
chr5	157483483	157483505	chr5:157483483-157483505	0	AAACAAGCTGTAGAGGATAGTTG	1	3	3	ACC2	-	.
chr5	157484643	157484674	chr5:157484643-157484674	0	AAGCAAATTCTTAAGGCCAAAAAGCCATGTTC	1	2	12	AD2	-	.
chr5	157486598	157486627	chr5:157486598-157486627	0	AGGCTGGCCCCGTGTTCTCTGAACATGCCT	2	1	10	B2	1.0	dELS,CTCF-bound
chr5	157488649	157488676	chr5:157488649-157488676	0	GGGGATGTCAGAACCAAATAACATGTCT	1	3	8	ACC1	1.0	.
chr5	157493384	157493411	chr5:157493384-157493411	0	GAGCAAATCTAGACCAGAGAACTGGCCT	1	2	8	AB2	-	.
chr5	157495367	157495397	chr5:157495367-157495397	0	AAGCCTGCTCTCTAATGAAGAAGCCATGTTC	1	2	11	BD2	-	.
chr5	157500945	157500966	chr5:157500945-157500966	0	AGGCAAGTCCAGTAGCTGGCCG	1	3	2	BCC1	-	dELS
chr5	157502398	157502421	chr5:157502398-157502421	0	GAGCTTGTTATTTTAAGCATCCTC	1	2	4	AC2	-	.
chr5	157504015	157504044	chr5:157504015-157504044	0	GAGCTTTTCCTTCAGTGGGAAGGTATGCTC	1	2	10	AA2	-	.
chr5	157504775	157504797	chr5:157504775-157504797	0	AGACAAGTCCTTTGAAGAAACTC	1	2	3	AA1	-	.
chr5	157507131	157507157	chr5:157507131-157507157	0	GGACATGCCCCTGCAGGAGGCAAGGAG	1	3	7	CDD3	1.0	dELS,CTCF-bound
chr5	157509147	157509167	chr5:157509147-157509167	0	GCGCATGTTTAGGAAATGCCT	1	2	1	AD2	1.0	.
chr5	157509221	157509241	chr5:157509221-157509241	0	GGGCAAACTCTGAGCATGTGC	1	2	1	AD2	2.0	dELS
chr5	157511338	157511359	chr5:157511338-157511359	0	AGAGAAGTTAAGGAACTTGCCC	1	2	2	AC1	1.0	.
chr5	157514523	157514545	chr5:157514523-157514545	0	CACCATGTTGGTCAGGCTTGTCT	1	3	3	CCD1	1.0	.
chr5	157515094	157515113	chr5:157515094-157515113	0	GGACATTCTTAGGCTTCCTT	1	2	0	AA2	-	.
chr5	157518148	157518179	chr5:157518148-157518179	0	AAAAAAGTTTTAGAATTTCCATAGACAATTCC	1	2	12	AA2	-	.
chr5	157519773	157519797	chr5:157519773-157519797	0	AAGCAACCTCAGAGGGGACAAGCCT	1	1	5	A2	1.0	.
chr5	157521295	157521316	chr5:157521295-157521316	0	GAGGAAGCCCAGGAGTAAGCCC	1	2	2	AA2	1.0	.
chr5	157522028	157522049	chr5:157522028-157522049	0	GAACAAGCCTGTGAGCTAAACA	1	3	2	ACD2	-	.
chr5	157522338	157522368	chr5:157522338-157522368	0	GGGCAGGTTTGTTACACAGGTAAACATGTGC	1	2	11	BD2	-	.
chr5	157524504	157524528	chr5:157524504-157524528	0	GGACTTGTCCATTCAGAGCTAAACC	1	2	5	AD4	-	.
chr5	157525283	157525313	chr5:157525283-157525313	0	GGACTTGCCACTTCTTCTCCAGGGCTGGCTG	1	3	11	BCC1	1.0	.
chr5	157525468	157525487	chr5:157525468-157525487	0	GAACTTGCCCAAGCTCACCT	3	2	0	AB4	-	.
chr5	157526538	157526564	chr5:157526538-157526564	0	GAGAATGTCTTAATCTGAGACAGGCTT	2	2	7	AB3	-	.
chr5	157528012	157528042	chr5:157528012-157528042	0	GAGCATGTTTCCAGGAAAGAAGAACAATCAC	1	2	11	AD4	-	.
chr5	157529130	157529161	chr5:157529130-157529161	0	GGGCTTTTTCCTTTTTGTCATAGAGCCAGTTT	1	2	12	AB2	-	.
chr5	157529570	157529595	chr5:157529570-157529595	0	TGAGATGCTGCATTTCGAACAAGCTC	1	3	6	ACC1	-	.
chr5	157530339	157530363	chr5:157530339-157530363	0	AAACTAGCCAATCCTAAACCTGCTT	1	2	5	BC2	-	.
chr5	157531223	157531248	chr5:157531223-157531248	0	AAGCATGCCATGGAAAGAACTTGCCT	2	1	6	C2	-	.
chr5	157534100	157534130	chr5:157534100-157534130	0	TAGCATGCTTTATAATTTACAGAGCTTTCAC	1	3	11	ACD2	1.0	.
chr5	157534950	157534976	chr5:157534950-157534976	0	AGACAAGTTCTAGCCTAAGCCTTGCCA	1	2	7	CD	-	dELS
chr5	157535177	157535205	chr5:157535177-157535205	0	GGGGTTGTTTAAGGTCATATAACTAGTTA	1	3	9	ACC1	-	dELS,CTCF-bound
chr5	157537228	157537254	chr5:157537228-157537254	0	AGGCATCCCTGTAAGAAGAGCTAGCCA	1	2	7	AC2	-	.
chr5	157537372	157537397	chr5:157537372-157537397	0	AAACATCCCTACTCAAAAACAACTTT	1	2	6	AA2	1.0	.
chr5	157538080	157538099	chr5:157538080-157538099	0	GGACTATCCCAAGCATCTCC	1	2	0	AA2	1.0	.
chr5	157538751	157538771	chr5:157538751-157538771	0	AGGCAACTTCAAGAAATGTTC	1	2	1	AA2	-	.
chr5	157541036	157541066	chr5:157541036-157541066	0	GAACAACTCTGCAGCTCCCCCAAGCTAGGTC	1	2	11	AD2	1.0	.
chr5	157542838	157542868	chr5:157542838-157542868	0	AGCCAAGCCTTAGACTCTCAGAGGCCTGTCT	1	2	11	BD2	1.0	.
chr5	157543067	157543097	chr5:157543067-157543097	0	TAACTAGTTTTGTGTCTAATTTAGCAATCTT	1	3	11	ACC1	-	.
chr5	157545135	157545163	chr5:157545135-157545163	0	AAACTTGCCCAATGTTTCTTAGCATACTA	1	3	9	ACC1	1.0	dELS
chr5	157545737	157545768	chr5:157545737-157545768	0	GAGTAAGCTAAATGTCAGTGGTAGACAAGCCA	1	3	12	ACC1	-	.
chr5	157548568	157548600	chr5:157548568-157548600	1	CAACTTGCCCCATAGTACCCAGAAGACTATTCA	1	3	13	ACC1	-	dELS
chr5	157549177	157549200	chr5:157549177-157549200	0	AAGTATGTTTCCTAGAAGTAGCTC	1	2	4	AA2	1.0	dELS,CTCF-bound
chr5	157550801	157550832	chr5:157550801-157550832	0	AAACTTGCAGAGGAGCCAAGGGCAACTTGCCT	1	3	12	CCD2	-	dELS
chr5	157551941	157551963	chr5:157551941-157551963	0	AGACTAGCCTGGTCAACATGGCA	1	3	3	CCD1	1.0	.
chr5	157559911	157559940	chr5:157559911-157559940	0	GAGCAAATTTCCTGAGGCAGAGACTTCTTT	1	2	10	AA2	-	.
chr5	157560814	157560839	chr5:157560814-157560839	0	CTACATGTTTTACAATGAGCATGCTT	1	2	6	CD	-	dELS,CTCF-bound
chr5	157561355	157561386	chr5:157561355-157561386	0	AGGCTTGCTCACTGCTATTTTGGGCCATGCAT	1	2	12	DD1	1.0	dELS
chr5	157569129	157569150	chr5:157569129-157569150	0	AGACTTTTCCTGAAGCTATTTT	1	2	2	AA2	-	.
chr5	157569605	157569624	chr5:157569605-157569624	0	GAGCCTTTTTGGACATGTCT	3	2	0	AB1	-	.
chr5	157571423	157571450	chr5:157571423-157571450	0	GAACTTGGCCTGTTGAAGGAACAAGCAT	1	2	8	DD2	-	dELS,CTCF-bound
chr5	157571797	157571820	chr5:157571797-157571820	0	GGGCATATTCTGGAGGTCAAGCCC	1	2	4	AD2	-	dELS,CTCF-bound
chr5	157571971	157571991	chr5:157571971-157571991	0	GAGCTTCCTAATGGCAAGTTT	1	3	1	ACC2	1.0	dELS
chr5	157572032	157572064	chr5:157572032-157572064	0	AAACCAGTTCTCCTTCATGCTCAAGGCAACCCT	1	2	13	AB3	1.0	dELS
chr5	157572849	157572871	chr5:157572849-157572871	0	AGACTAGCCTGGCCAACAAGGTG	1	3	3	CCD1	1.0	.
chr5	157573545	157573567	chr5:157573545-157573567	0	AGACTAGCCTGGCCAACATGGTG	1	3	3	CCD1	-	.
chr5	157573594	157573622	chr5:157573594-157573622	0	AAACTAGCCGGGTGTGGTGGCACATGCCA	1	3	9	CCD2	1.0	.
chr5	157574770	157574799	chr5:157574770-157574799	1	AAACTAGTCCTGAGAAACACGGACATCACC	1	2	10	AD4	1.0	pELS,CTCF-bound
chr5	157576909	157576937	chr5:157576909-157576937	0	TGACTTGCCTAAGATCCCTCAGCAAGTTT	1	2	9	CC	1.0	pELS
chr5	157581246	157581266	chr5:157581246-157581266	0	AAGCTTCCATCAGGCTTGCTT	1	2	1	AD1	2.0	.
chr5	157584149	157584173	chr5:157584149-157584173	0	GAACTATTTTCTCAGCAACTTGCTC	1	2	5	AC2	-	.
chr5	157597856	157597878	chr5:157597856-157597878	0	AGACCAGCCTGGCCAACATGCCG	1	3	3	BCC1	-	.
chr5	157600741	157600761	chr5:157600741-157600761	0	ACACAAGTTTGAAGCAAGTCT	1	1	1	D1	-	.
chr5	157607609	157607638	chr5:157607609-157607638	0	AGACTACCTCTGTGATGAGAAGGAATGTCT	1	2	10	AA2	-	pELS
chr5	157612358	157612377	chr5:157612358-157612377	10	TGGCTTGTTCAGACTTGTTT	4	1	0	C1	-	dELS
chr5	157613675	157613694	chr5:157613675-157613694	0	GAGTTTGTCCAGACTAATTC	1	2	0	AA2	1.0	dELS
chr5	157614262	157614288	chr5:157614262-157614288	0	AAGCTAGCTCAGGATCTGGACAGGGCG	1	3	7	BCD2	1.0	.
chr5	157618965	157618986	chr5:157618965-157618986	0	AGACAAGTTCTCAATCCAGTCC	1	2	2	BD1	-	.
chr5	157620661	157620681	chr5:157620661-157620681	0	AGGCAACTCCTACACTTGTTT	1	2	1	AD2	1.0	.
chr5	157623968	157623992	chr5:157623968-157623992	0	TGACATGTTTTTTCCAAACTTATTT	1	2	5	AC2	-	.
chr5	157624123	157624149	chr5:157624123-157624149	0	AAACTAGTTTTTATTTGCAAATAGCCA	1	3	7	ACC2	-	.
chr5	157625509	157625532	chr5:157625509-157625532	0	GGGCAACTTTGTTGATACATGTTT	1	2	4	AD2	-	.
chr5	157629846	157629871	chr5:157629846-157629871	0	AGGCAATTTGACTCCAGAACTTGTTC	1	2	6	AC1	-	.
chr5	157631277	157631305	chr5:157631277-157631305	0	AAAATAGTTTTCACCACTTACACTTGTTT	1	2	9	AD2	-	.
chr5	157631438	157631466	chr5:157631438-157631466	0	AAACAAGTTGGTCCTTTCAGGTCTTGCTT	1	2	9	CD	-	.
chr5	157633403	157633423	chr5:157633403-157633423	0	CAACTAGTTTTTAACTTGTTG	1	3	1	CCC	-	.
chr5	157635146	157635176	chr5:157635146-157635176	0	AGGCTAGTCTTCTTTTCTAAAAAACTATGCA	1	3	11	ACD2	1.0	.
chr5	157635309	157635339	chr5:157635309-157635339	0	AAGGTAGTTTCTGTCTTCCAAGAACTTACTT	1	2	11	AA2	-	.
chr5	157635650	157635673	chr5:157635650-157635673	0	GAACTTACTTTCAAGAGCTTCCTT	1	2	4	AA2	-	.
chr5	157639782	157639807	chr5:157639782-157639807	0	AAGAAATTCTGCGGTTGGACATGTCT	2	2	6	AA1	1.0	.
chr5	157640017	157640036	chr5:157640017-157640036	0	GAGGTTATCTGGACTAGCCC	1	2	0	AA1	1.0	dELS
chr5	157642699	157642726	chr5:157642699-157642726	0	AAGCTTGTCCAAATGTACAAATGAGCCC	1	2	8	AB1	1.0	.
chr5	157643002	157643022	chr5:157643002-157643022	0	TGACAAGTTCAAAGAATGTTC	1	2	1	AC2	-	.
chr5	157643649	157643676	chr5:157643649-157643676	0	AAGCTTGCTACAGAAAAAGAGCAAATTG	1	3	8	ACC1	-	.
chr5	157643740	157643762	chr5:157643740-157643762	0	AAACATGCTTGAAAAACAAAATT	1	2	3	AD4	-	.
chr5	157644194	157644213	chr5:157644194-157644213	0	TATGTTGCCCAGGCTAGTCT	2	3	0	ACD1	1.0	DNase-H3K4me3
chr5	157644780	157644802	chr5:157644780-157644802	0	AGACAAGCCTGGCTAACATGGTG	1	3	3	CCD1	1.0	.
chr5	157645714	157645734	chr5:157645714-157645734	0	AAAGATGGTTAAAACATGTTC	2	2	1	AD1	3.0	.
chr5	157648075	157648104	chr5:157648075-157648104	0	AGTTTTGTCCCACCTTGCACAGACATGCTG	1	3	10	ACD1	-	.
chr5	157650659	157650691	chr5:157650659-157650691	0	AAGATAGCCTCTATAATCGGTATAAACTTTCCT	1	2	13	AA2	-	.
chr5	157653128	157653147	chr5:157653128-157653147	0	CAGGGTGTTTAAACATGCTC	3	3	0	ABC1	-	.
chr5	157653216	157653235	chr5:157653216-157653235	0	GGACTTCTTCAGAGAAGCTT	1	2	0	AA2	-	.
chr5	157658380	157658408	chr5:157658380-157658408	0	AAGTTTGTTTCTGCAATTTAGGCTAACCC	1	2	9	AA2	-	.
chr5	157659597	157659628	chr5:157659597-157659628	0	AGGCAAGCCTTAATCAATTTAGAAGTTTATTT	1	2	12	AA1	-	.
chr5	157660057	157660080	chr5:157660057-157660080	0	AGGAATGTTTAATGAGGCATGTCT	2	1	4	A1	1.0	dELS
chr5	157662657	157662680	chr5:157662657-157662680	0	AAACTTACCCTGAAAGACTGGTTC	1	2	4	AB2	-	DNase-H3K4me3
chr5	157666304	157666330	chr5:157666304-157666330	0	GAACATGCCACCATGCCTGGCTAATTT	1	3	7	ACC1	2.0	.
chr5	157668232	157668253	chr5:157668232-157668253	0	TAACATGTCAAGAAGGAAGCCT	1	3	2	ACC2	-	.
chr5	157670828	157670849	chr5:157670828-157670849	0	AGCAAAGTCCGGAAGCAAGTCT	1	2	2	AD4	-	pELS
chr5	157673932	157673957	chr5:157673932-157673957	0	CAACTTGCCCGGTCCTGAACAATTAT	1	3	6	ACD2	1.0	.
chr5	157674974	157675003	chr5:157674974-157675003	0	GCACTTGTCCCAAGAAACCCGGGGAAGCCT	1	2	10	AD2	1.0	.
chr5	157675942	157675964	chr5:157675942-157675964	0	AAACCTGTCCTTAGGGCCTGCTT	1	2	3	BB2	2.0	.
chr5	157676396	157676426	chr5:157676396-157676426	0	GAGCTTCCTTCCATGTTCCAGGGTCAAGTCT	1	2	11	AD2	-	.
chr5	157676702	157676721	chr5:157676702-157676721	0	GAACTAGTTCGAGCAAGATA	3	2	0	CD	-	.
chr5	157677146	157677165	chr5:157677146-157677165	0	AGGCATGTTCCACCATGCCC	4	2	0	CD	1.0	.
chr5	157677502	157677530	chr5:157677502-157677530	0	AAACTAGCCAGGTGTGGTGGCACATGCCT	1	2	9	CD	-	.
chr5	157682790	157682817	chr5:157682790-157682817	0	AGGCTTGTTCTGAGAACCCAGTTAGCTT	1	2	8	AC1	-	.
chr5	157684749	157684772	chr5:157684749-157684772	0	AGCCAAGTTTGGTGGCACATGCTT	1	2	4	DD2	-	.
chr5	157685012	157685040	chr5:157685012-157685040	0	TAGCATGTCTCCCAGAAATGGGCCTGCCT	1	2	9	BC2	-	.
chr5	157685062	157685081	chr5:157685062-157685081	0	GAACTAGCTAGAAAAAGCTT	2	2	0	AC2	-	.
chr5	157688620	157688642	chr5:157688620-157688642	0	AGACTAGCCTGGCTAACATGGCG	1	3	3	CCD1	1.0	.
chr5	157691967	157691989	chr5:157691967-157691989	0	AAACATGCTCAGCGTGCTACTCT	2	2	3	AD1	1.0	.
chr5	157692041	157692060	chr5:157692041-157692060	0	GGACTTCTTCAGAGAAGCTT	1	2	0	AA2	-	.
chr5	157695186	157695214	chr5:157695186-157695214	0	AAACTTGCTTTCACTTTAGGGACTCGCCC	1	1	9	B1	2.0	.
chr5	157696729	157696758	chr5:157696729-157696758	0	AGGCATGAGCCACCGCACCCAGACTTGTCT	1	2	10	DD1	-	.
chr5	157701358	157701390	chr5:157701358-157701390	0	GAACTTTCCTATTCACAAACATGGAACATACCT	1	2	13	AA2	-	.
chr5	157703058	157703090	chr5:157703058-157703090	0	GACCATGTTTCACCATATTGGCCAGGCTGGTCT	2	2	13	BD3	1.0	.
chr5	157704681	157704706	chr5:157704681-157704706	0	GGGCTAATTCTCTCTAAGGCTAATTT	1	2	6	AA2	-	.
chr5	157704810	157704831	chr5:157704810-157704831	0	GCACAAGTTCTTGTACTAGTTT	1	2	2	DD2	-	.
chr5	157706341	157706365	chr5:157706341-157706365	0	GGACATGTGCCCTATAAACTTGTTT	1	1	5	D2	-	.
chr5	157717932	157717960	chr5:157717932-157717960	0	GGGTTTCCCCATCAAGGCCAGGCTTGTTT	1	2	9	AA1	3.0	.
chr5	157718848	157718876	chr5:157718848-157718876	0	AAGCATGCCCCACTATGCCAGGCTAATTT	2	1	9	A1	-	.
chr5	157719617	157719636	chr5:157719617-157719636	0	AAACTTTTCCAGAGATGCTT	1	2	0	AA2	-	.
chr5	157722137	157722165	chr5:157722137-157722165	0	AAACATCTCTGAGCTAAAGGAGCATGTTC	1	1	9	A2	-	.
chr5	157724538	157724562	chr5:157724538-157724562	0	GTACCAGTCCTTCTGAAACTAGTCC	1	2	5	BD4	1.0	.
chr5	157726259	157726286	chr5:157726259-157726286	0	AAACAAATTTACAAGAAAAAACAACCTC	1	2	8	AA2	-	.
chr5	157728470	157728490	chr5:157728470-157728490	0	AAACATGCTCCAAGTTTTCTT	2	2	1	AA1	-	.
chr5	157729031	157729058	chr5:157729031-157729058	0	TGGCAATCTCTTATGACTAAACATGTCA	1	3	8	ACC2	-	.
chr5	157731890	157731913	chr5:157731890-157731913	0	AGACTTGTTAGCAAGGACCTGTTG	1	3	4	BCC2	-	.
chr5	157734176	157734196	chr5:157734176-157734196	0	TCAGAAGTTTGAGACTAGCCT	1	3	1	ACD1	-	dELS
chr5	157738640	157738665	chr5:157738640-157738665	0	GAGCTAGTCATTCCACTGGCAACTCC	1	3	6	ACC1	1.0	.
chr5	157747095	157747126	chr5:157747095-157747126	0	TGACATGCCTATAGAGATGGTAAGACAAGACT	1	2	12	CD	3.0	.
chr5	157747232	157747256	chr5:157747232-157747256	0	AAGCAAGCTTTTTCTAGGTATATCT	2	2	5	AA1	2.0	.
chr5	157748688	157748716	chr5:157748688-157748716	0	AAACAAGAGTTACTGTAAGAGGCAAGTTT	1	2	9	DD1	1.0	.
chr5	157749497	157749526	chr5:157749497-157749526	0	CAACTAGTTATAATGACCTGAAAATTGTTT	1	3	10	ACC2	-	.
chr5	157750560	157750581	chr5:157750560-157750581	0	AAGCTTGTGCATGGAGTAGCTT	1	2	2	AD2	1.0	.
chr5	157751493	157751520	chr5:157751493-157751520	0	AGGCTTCCTTGTTGCATTCGACAAGTTC	1	2	8	AC2	2.0	.
chr5	157764384	157764403	chr5:157764384-157764403	0	GAACATGCTGTGCCATGCTC	3	3	0	CCD2	1.0	.
chr5	157764737	157764765	chr5:157764737-157764765	0	GAGCTAGCTCAGCTGGTCTGAGCATGTGG	1	2	9	CD	1.0	.
chr5	157771198	157771222	chr5:157771198-157771222	0	AAGCATTTCCTGCTTGAACAAGGTT	1	2	5	AD2	1.0	.
chr5	157775730	157775750	chr5:157775730-157775750	0	AAGCTAGTTCTATACATCTTT	2	2	1	AD1	1.0	.
chr5	157777222	157777241	chr5:157777222-157777241	0	AGACTAGCTTGGCCAACCCC	2	2	0	AD1	1.0	.
chr5	157779736	157779756	chr5:157779736-157779756	0	AGGCTTGCCTAGGTCTAATCT	1	2	1	AD1	-	.
chr5	157782914	157782936	chr5:157782914-157782936	0	AGACTTGTTTCACAAACTTCCTC	1	1	3	A1	-	.
chr5	157787706	157787730	chr5:157787706-157787730	0	AGTCATGGCTATGTTGGGCATGCCC	1	2	5	DD1	-	.
chr5	157787862	157787883	chr5:157787862-157787883	0	GGGCATGCTCATAGGCATGGGT	1	2	2	DD4	-	.
chr5	157787896	157787928	chr5:157787896-157787928	0	GCATTAGTTTGGGGCCGGACAGGAAGCATGTTC	1	2	13	AD4	-	.
chr5	157788279	157788302	chr5:157788279-157788302	0	TAACAAGTTGTCAAGAGCTAGTGT	1	3	4	CCD1	-	.
chr5	157790757	157790783	chr5:157790757-157790783	0	GCACTTGTCTGAATTCTAAGCTAGTAC	1	2	7	DD3	1.0	.
chr5	157791579	157791611	chr5:157791579-157791611	0	ACACATATTCATACACATAAAAAGGACTTGCTT	2	2	13	AD1	-	.
chr5	157791793	157791820	chr5:157791793-157791820	1	GGACGAGCCCATAAGATCAAACAGGTCT	1	2	8	BB2	1.0	.
chr5	157795098	157795120	chr5:157795098-157795120	0	AAGCTAGTCTGTTGACCTAGATT	1	2	3	DD1	-	.
chr5	157797091	157797119	chr5:157797091-157797119	0	ATACATGTTTAAACCATTTAAACAAGCAC	1	2	9	DD3	-	.
chr5	157797181	157797205	chr5:157797181-157797205	0	AAGTTTGTTTTCTGTAAAGTAGTCC	1	2	5	AA2	1.0	.
chr5	157797989	157798014	chr5:157797989-157798014	0	GAAGTTGTCTTTCTCTGAAAATGTTT	1	2	6	AA2	1.0	.
chr5	157803059	157803088	chr5:157803059-157803088	0	TAAAAAGTTAAATGATCTCTAGGCATGCCC	1	3	10	ACC1	-	.
chr5	157804724	157804753	chr5:157804724-157804753	0	AGACTAGCCTGACCAACATGGAGAAAGCCC	1	1	10	A2	-	.
chr5	157805895	157805918	chr5:157805895-157805918	0	AAGCATTCTGATCTGGACTTGCTT	1	2	4	AC1	-	.
chr5	157807009	157807032	chr5:157807009-157807032	0	AGAAATGTTACTTGAAACATGTTC	1	2	4	AC1	1.0	.
chr5	157809171	157809195	chr5:157809171-157809195	0	TAACTTGCACATTTAAGACTTGTTC	1	2	5	CD	-	.
chr5	157809210	157809238	chr5:157809210-157809238	0	GGGCATATTTATGGCAGTGAAACTATTCT	1	2	9	AA2	1.0	.
chr5	157812363	157812386	chr5:157812363-157812386	0	GAACAAGTCCAAAGGGACATGCCG	2	1	4	C1	-	.
chr5	157814103	157814124	chr5:157814103-157814124	0	AGAGAAGCTTCTAAGCTGGTTC	1	2	2	AB3	-	dELS
chr5	157816696	157816727	chr5:157816696-157816727	0	CAACATGTCAAGTAATTAAAGCAGACTTGTGT	1	3	12	CCD1	-	.
chr5	157816785	157816814	chr5:157816785-157816814	0	AAGCATGTTCATAAGTTCTGGAAATTGTTC	1	1	10	A2	1.0	dELS,CTCF-bound
chr5	157817672	157817698	chr5:157817672-157817698	0	AAACATCTTTTGTGCACAAGCTACCCC	1	2	7	AA2	-	dELS,CTCF-bound
chr5	157824604	157824624	chr5:157824604-157824624	0	AAACATGTTATAAAATAGCCA	1	3	1	ACC2	-	.
chr5	157826599	157826625	chr5:157826599-157826625	0	GGACTGGTTTAGCCAAGTGACATGTTT	1	2	7	BC2	1.0	.
chr5	157828191	157828215	chr5:157828191-157828215	0	AAACTGTCTCAAGACAGGCTAGTCC	1	2	5	AB1	-	.
chr5	157829188	157829216	chr5:157829188-157829216	0	CAAGTTGCTCTCTGCCCCTAGGCTAGCTG	1	3	9	ACC1	1.0	dELS,CTCF-bound
chr5	157829436	157829461	chr5:157829436-157829461	0	AAAAATGTTTAAACAAGGGCAACTTT	1	2	6	AA2	-	.
chr5	157831657	157831676	chr5:157831657-157831676	0	AAACTAGCTTTATCAAGTCC	3	2	0	CD	-	.
chr5	157835733	157835758	chr5:157835733-157835758	0	AAGCCAGCTCTTTTGGGGGCATGACT	2	2	6	BD3	1.0	.
chr5	157835900	157835930	chr5:157835900-157835930	0	AAACATACTTCAAAAACATGAAAACTTCTCC	1	2	11	AA2	1.0	.
chr5	157836924	157836945	chr5:157836924-157836945	0	AAACTTGTTTACAGGTATATTT	2	2	2	AA1	1.0	.
chr5	157838474	157838495	chr5:157838474-157838495	0	AAGCCAGCCTAAGTACATGCTT	1	2	2	BD2	1.0	.
chr5	157839884	157839904	chr5:157839884-157839904	0	GGATAAGCCTAAAACATCTTT	1	2	1	AA2	-	.
chr5	157841982	157842002	chr5:157841982-157842002	0	GAACTAGCCAATAAGTAGCTC	1	3	1	ACC2	1.0	.
chr5	157844328	157844349	chr5:157844328-157844349	0	GAACTAGCTTCTAAGAAAGTAC	1	2	2	AD1	-	.
chr5	157846372	157846391	chr5:157846372-157846391	0	AAACTAGCCACAACATTCCC	4	3	0	ACC1	-	.
chr5	157850991	157851010	chr5:157850991-157851010	0	TGTGTTGCCCAGGCTAGTCT	2	3	0	ACD1	-	.
chr5	157854383	157854402	chr5:157854383-157854402	0	AGACTAGCCTGGGCAACATA	2	3	0	ACD2	1.0	dELS
chr5	157856223	157856242	chr5:157856223-157856242	0	AAACTAGTTCCAACTATTTT	2	2	0	AC1	1.0	.
chr5	157858843	157858869	chr5:157858843-157858869	0	GGGCAACCCCTAGCCCAAGGCCAGCTC	1	2	7	AB2	1.0	pELS,CTCF-bound
chr5	157866265	157866286	chr5:157866265-157866286	0	AAGAAAGTTTGTGATCATGTTT	1	2	2	AD2	-	.
chr5	157866773	157866797	chr5:157866773-157866797	0	AGAGAAGCTCCAAGAAGGCTTCTTT	1	2	5	AA2	-	dELS
chr5	157867283	157867309	chr5:157867283-157867309	0	GCACTTGCCCATTGCGAAGAATTGTTC	1	2	7	AD2	1.0	.
chr5	157867568	157867596	chr5:157867568-157867596	0	AAGAATGTTCCAGATAGACAGACCAGCCT	1	2	9	AB2	1.0	.
chr5	157869450	157869480	chr5:157869450-157869480	0	TCCCTTGCCTGCTGCCATGTAAGACATGCCT	1	3	11	CDD2	-	.
chr5	157879321	157879342	chr5:157879321-157879342	0	GGGCATGCTCACGGGCCAGCGC	2	2	2	BD1	1.0	.
chr5	157880301	157880333	chr5:157880301-157880333	0	GAACAACTCTGGACAGGAGGAATGAACAACTCT	1	2	13	AA2	3.0	.
chr5	157880839	157880866	chr5:157880839-157880866	0	AGGCATGTTGCCCAAGCGAGACTCGCCC	1	2	8	BC2	1.0	.
chr5	157880946	157880973	chr5:157880946-157880973	0	AGGCTAGTCCTGCTTCTAAAAATCGCTC	1	2	8	AB1	1.0	.
chr5	157882351	157882372	chr5:157882351-157882372	0	GGGCAAACCTTCGACCTTGCTT	1	2	2	AD2	-	.
chr5	157882818	157882840	chr5:157882818-157882840	0	GAGAAAGCTCCAAAAGCAAGCCC	1	1	3	A1	-	.
chr5	157882912	157882939	chr5:157882912-157882939	0	GAACAGGCCCAAAAGGAAAAGCAAGATC	1	2	8	BD2	-	.
chr5	157883012	157883042	chr5:157883012-157883042	0	GAGCAGGCCAATCACCCTGTAGGGCTTGTTA	1	3	11	BCC2	-	.
chr5	157883072	157883097	chr5:157883072-157883097	0	AAGATTGTCCAATGAGAAACAAGCCG	1	2	6	AC2	2.0	.
chr5	157884046	157884075	chr5:157884046-157884075	0	GGTCTTGCCCCAAGTGTTTAGGGATAGCCC	1	2	10	AD2	-	.
chr5	157884232	157884260	chr5:157884232-157884260	0	AGGCTACTCTAGATCTCTTGAACTTTCTC	1	2	9	AA2	1.0	.
chr5	157884576	157884597	chr5:157884576-157884597	0	AAGCAGGTCCTAGTACTAGCTC	1	2	2	BD2	-	.
chr5	157887864	157887896	chr5:157887864-157887896	0	GAACAACTCTGGACGGGAGGAACGAACAACTCT	1	2	13	AA2	2.0	.
chr5	157888946	157888966	chr5:157888946-157888966	0	TAGGATGTCAAAAGCAAGCTT	2	3	1	ACC1	-	dELS
chr5	157889168	157889199	chr5:157889168-157889199	0	AGAATTGCTTGCTTTCATTCTAAAAATTGCCT	1	2	12	AA2	1.0	.
chr5	157889238	157889259	chr5:157889238-157889259	0	GGGCTAGCCCCAGGTAATGTTT	2	2	2	AD1	-	dELS
chr5	157890153	157890181	chr5:157890153-157890181	0	AGACTAGCCTGACCAACATGAAGAAACCC	1	2	9	AA1	-	.
chr5	157895493	157895512	chr5:157895493-157895512	0	AGGCATGCATGACCAAGTCC	3	2	0	DD2	-	.
chr5	157896548	157896577	chr5:157896548-157896577	0	AAACTAGTACAGGTGGTGATGGGAATGTCC	1	2	10	AD2	-	.
chr5	157906395	157906417	chr5:157906395-157906417	0	AGACCAGCCTGGGCAACATGCTG	1	3	3	BCC1	1.0	.
chr5	157908605	157908624	chr5:157908605-157908624	0	GAGCTTTCCTAGGGAAGCTC	1	2	0	AA2	-	.
chr5	157908737	157908757	chr5:157908737-157908757	0	GGGCATGTTCAGGGCATTGTA	1	3	1	ACD2	1.0	.
chr5	157915897	157915916	chr5:157915897-157915916	1	AGGCTATCCTAGACCAGTCT	1	2	0	AB2	-	dELS,CTCF-bound
chr5	157917344	157917363	chr5:157917344-157917363	0	TATGTTGCCCGGGCTAGTCT	2	3	0	ACD1	1.0	.
chr5	157918968	157918989	chr5:157918968-157918989	0	AGGCATTCTTCCTAACTAGTTG	1	3	2	ACC2	-	dELS,CTCF-bound
chr5	157920161	157920185	chr5:157920161-157920185	0	AATCTTGCTCAATCCAGCCATGTCT	1	2	5	DD2	-	.
chr5	157920787	157920809	chr5:157920787-157920809	0	CAGCATGTTGGCCAGGCTGGTCT	1	3	3	BCC1	1.0	dELS
chr5	157925459	157925491	chr5:157925459-157925491	0	AAGCAAGTTTATTAAGAAAGTAAGGGCTGGGTG	1	3	13	BCD2	-	.
chr5	157927725	157927753	chr5:157927725-157927753	0	GGGCCTGCCCTGTGCATTGGAGAATGTTT	1	2	9	AB2	-	.
chr5	157928449	157928471	chr5:157928449-157928471	0	CAACAGGTTGGCCAGACTAGTCT	1	3	3	BCC2	-	.
chr5	157930689	157930710	chr5:157930689-157930710	0	AGATAGGCCTTGAAGCTTGCTT	1	2	2	AB1	-	.
chr5	157932129	157932149	chr5:157932129-157932149	0	AAGCTGGCTGGAGACATGCCA	1	3	1	BCC2	-	.
chr5	157932669	157932691	chr5:157932669-157932691	0	GAAAAAGTTCATCAGACTAGCTG	1	2	3	AC2	-	.
chr5	157932715	157932738	chr5:157932715-157932738	0	GGGCCTGCTCCTTGAGGCAACTCT	1	2	4	AB3	-	.
chr5	157932794	157932815	chr5:157932794-157932815	0	GAGCTTTCCCTGAGACAAGTTC	1	1	2	A2	-	.
chr5	157938174	157938193	chr5:157938174-157938193	0	AGACTAGCTTGGGCAATATG	2	3	0	ACD2	-	dELS
chr5	157946523	157946555	chr5:157946523-157946555	0	AGACAGGTTTCATCATGTTGGCCAGGCTGGTCT	1	2	13	BB2	-	.
chr5	157948770	157948793	chr5:157948770-157948793	0	GGACTTTCCTGGGGTGACATGTTA	1	3	4	ACC2	1.0	.
chr5	157951463	157951489	chr5:157951463-157951489	0	AGGCATGCCTGTAATCCCAGCTACTCG	1	3	7	ACC1	-	.
chr5	157954392	157954417	chr5:157954392-157954417	0	ACACAAGCTGTCTAGGAGACTTGTCA	1	3	6	CCD1	-	.
chr5	157956358	157956388	chr5:157956358-157956388	0	GGGTAAGCTTCACACTGGAAGGAACAATTTC	1	2	11	AA2	1.0	.
chr5	157957168	157957199	chr5:157957168-157957199	0	AAGCTTCTTAATTATATCTCTCTAACAAGCTT	1	3	12	ACC2	-	.
chr5	157966882	157966903	chr5:157966882-157966903	0	GGGCAAGTCCTTCAGGATGCCA	1	3	2	ACC2	1.0	.
chr5	157970954	157970976	chr5:157970954-157970976	0	AGACAATCTTACAAGGCATGACT	1	2	3	AD2	-	.
chr5	157971727	157971759	chr5:157971727-157971759	0	TAGCTAGCTGCCAGTTCTCTTAAAAGCTGGTCT	1	3	13	BCC1	-	dELS
chr5	157971800	157971821	chr5:157971800-157971821	0	CAGCAAGCCACGGGGCCAGCTC	1	3	2	BCC2	1.0	.
chr5	157973608	157973640	chr5:157973608-157973640	0	GAGATTGATCTTTTAGCATCACTGGACTTGCCC	1	2	13	AD1	1.0	.
chr5	157975844	157975869	chr5:157975844-157975869	0	AACCCAGTTTTGGGTAAAACTTGTTT	1	2	6	BD4	2.0	.
chr5	157975921	157975944	chr5:157975921-157975944	0	TAGCAAGCTGTAAGGAAAAAGTTT	1	3	4	ACC2	-	.
chr5	157979366	157979388	chr5:157979366-157979388	0	GGGACTGTTCTATAAACTTGTTA	1	3	3	ABC1	-	.
chr5	157979536	157979559	chr5:157979536-157979559	0	AAACTTGTTATTGATGGAAAGTTT	1	3	4	ACC2	-	.
chr5	157985443	157985462	chr5:157985443-157985462	0	AGGCATGTGCCAACAAGCCC	4	2	0	CD	-	.
chr5	157985498	157985520	chr5:157985498-157985520	0	CGCCATGTTGGCCAGGCTAGTCT	1	3	3	CCD1	1.0	.
chr5	157987304	157987331	chr5:157987304-157987331	2	AAGCGTGTCCACGTTCCAGGGCATGCTC	2	1	8	B1	1.0	.
chr5	157992990	157993011	chr5:157992990-157993011	0	AAAAAAGCTAACGAGCAAGCTA	1	3	2	ACC1	1.0	.
chr5	157994681	157994711	chr5:157994681-157994711	0	GGACATGTTCCAGGAGCAGAAAGGCAATCAG	1	3	11	ACD2	-	dELS,CTCF-bound
chr5	157995336	157995355	chr5:157995336-157995355	0	GACCCAGTCTGGGCAAGTCA	2	3	0	BCD1	-	.
chr5	157995845	157995875	chr5:157995845-157995875	0	AGTCTAGCTCACTGTCTAGTTGAGTAAGTCT	1	2	11	AD2	1.0	.
chr5	157997157	157997180	chr5:157997157-157997180	0	AAATTAGCCCAAGAGAACAAATCT	1	2	4	AA2	-	.
chr5	158003205	158003230	chr5:158003205-158003230	0	AGTCTTGCTCCTGTGAGGGCAATTTC	1	2	6	AD3	1.0	.
chr5	158005336	158005362	chr5:158005336-158005362	0	GGGATTGCTGAATCATATGGCATGTCT	1	3	7	ACC1	-	.
chr5	158005621	158005646	chr5:158005621-158005646	0	AAAAATGTCTGCTCAGAATCTTGCCC	1	2	6	AD2	2.0	.
chr5	158007165	158007186	chr5:158007165-158007186	0	ACACATGCTTCTGAACAATCTC	1	2	2	AD3	-	.
chr5	158010468	158010487	chr5:158010468-158010487	0	AAAATTATCTAGGCTTGTTC	1	2	0	AA1	1.0	.
chr5	158011818	158011843	chr5:158011818-158011843	0	TGACTAACCAAGGCATAAGCATGTTT	1	3	6	ACC2	-	.
chr5	158012961	158012982	chr5:158012961-158012982	0	AACCAAGCCCTGGAATTAGTCT	1	2	2	AD2	1.0	.
chr5	158013362	158013392	chr5:158013362-158013392	0	CAGCTAGCCTTGTTCTTCCTGGAAGAAGTCA	1	3	11	ACC2	-	dELS,CTCF-bound
chr5	158014337	158014356	chr5:158014337-158014356	0	AGACTAGTCTTAGCTTCCTG	3	3	0	ACC1	1.0	.
chr5	158015863	158015883	chr5:158015863-158015883	0	TAACTTGCTGCAGACTTGATC	1	3	1	CCD1	-	.
chr5	158018313	158018343	chr5:158018313-158018343	0	AATAAAGTTTCATTAAAACCCAGACATGCTT	1	2	11	AD4	-	.
chr5	158019054	158019076	chr5:158019054-158019076	0	AATCATGCTTTAAGAGCATTTTT	1	2	3	AD3	-	.
chr5	158021172	158021192	chr5:158021172-158021192	0	TAGCTTGCCTTGAGCATGAGT	2	3	1	CDD3	-	dELS
chr5	158021831	158021852	chr5:158021831-158021852	0	GGCATTGTCTATGGGCTTGTCA	1	3	2	ACD1	-	.
chr5	158021861	158021883	chr5:158021861-158021883	0	CGACTTGTTACTAGAATTTGTCT	1	3	3	ACC2	1.0	.
chr5	158022381	158022405	chr5:158022381-158022405	0	AGGCATGCGCCACCAAGGCTAGCTA	1	2	5	CD	2.0	.
chr5	158023007	158023032	chr5:158023007-158023032	0	AGGCTTGTCCTTCCCAGAACAGGCAG	1	3	6	BCD2	1.0	dELS
chr5	158027643	158027675	chr5:158027643-158027675	0	AATAAAGTCTCTGCAAACTTCAAAAACTTGCTG	1	3	13	ACD1	-	.
chr5	158028532	158028559	chr5:158028532-158028559	0	GTGTTTGCTCACATTGAAAAACTAGTTA	1	3	8	ACD1	-	dELS
chr5	158028928	158028959	chr5:158028928-158028959	0	AAACATGTGTAGAATTGTGAGGGATCTTGTCT	1	2	12	DD2	-	.
chr5	158030813	158030834	chr5:158030813-158030834	0	AAACTTCCCCCCAGACAATCTC	1	2	2	AA2	2.0	.
chr5	158032175	158032201	chr5:158032175-158032201	0	AAGCATTTTCATGCACTGAAAATGTCT	1	2	7	AA2	-	.
chr5	158034908	158034928	chr5:158034908-158034928	0	GAACTTCCTAGAGACTTGTTG	1	3	1	ACC2	-	.
chr5	158039444	158039466	chr5:158039444-158039466	0	AGGCTTGCTAGAGGAGCATGCCT	2	1	3	C2	1.0	.
chr5	158039883	158039911	chr5:158039883-158039911	0	GGACTTGCTTACATATACAGAACATGGAC	1	2	9	DD4	-	.
chr5	158042268	158042290	chr5:158042268-158042290	0	AGGCTGGTATGTAAAACTTGCCC	1	2	3	BD1	1.0	.
chr5	158045452	158045482	chr5:158045452-158045482	0	TAACAAGTTTGTGCGAAGTCAGGACTAGCGT	1	2	11	CD	1.0	.
chr5	158046511	158046535	chr5:158046511-158046535	0	AGGCTTGTTTTCATTAAAATTGCTG	1	2	5	AC1	-	.
chr5	158046685	158046704	chr5:158046685-158046704	0	AAACTGTCTTAAACATGTTT	3	2	0	AB1	2.0	.
chr5	158051285	158051311	chr5:158051285-158051311	0	AAACATATTTCTCTGAAAGACAAATTC	1	2	7	AA2	2.0	dELS
chr5	158053280	158053310	chr5:158053280-158053310	0	TTGCTTGCCTTACCAGTGGGATGACTTGCCT	1	3	11	CCD1	-	.
chr5	158054662	158054688	chr5:158054662-158054688	0	GGACTTGCTGGGGATTTCAGAATGCCT	1	3	7	ACC2	-	.
chr5	158056849	158056869	chr5:158056849-158056869	0	AGGCATGCCCTAAAGTAGTTT	1	1	1	A2	1.0	.
chr5	158058621	158058651	chr5:158058621-158058651	0	GTACTATTTTGATAATATGTTAGGCTTGTTC	1	2	11	AD1	-	.
chr5	158059215	158059238	chr5:158059215-158059238	0	GAACAACCTGTTAAGGACTTGTCA	1	3	4	ACC2	-	.
chr5	158062106	158062127	chr5:158062106-158062127	0	AAATATTTCTCAGGACAAGCTT	2	2	2	AA1	-	.
chr5	158066530	158066559	chr5:158066530-158066559	0	AAACTAGTTTATAGACTACAGTGATAGTCC	1	2	10	AD1	-	.
chr5	158068220	158068242	chr5:158068220-158068242	0	CACCATGTTGGCCAGGCTAGTCT	1	3	3	CCD1	1.0	.
chr5	158070912	158070938	chr5:158070912-158070938	0	AGACTGGCTTAAGTAGAGAAGAAGTTT	1	2	7	AB2	1.0	.
chr5	158074026	158074048	chr5:158074026-158074048	0	AAACATGCTCTATGAGCATCTTT	2	1	3	A1	-	.
chr5	158074992	158075013	chr5:158074992-158075013	0	AGATATGCCCCTACACTTGCCC	1	2	2	AD2	1.0	.
chr5	158078035	158078066	chr5:158078035-158078066	0	AGACTGGCATCCACACATTCACAGGCATGTTT	2	2	12	BD1	2.0	.
chr5	158083193	158083216	chr5:158083193-158083216	0	AGGCATTTTTATGTGAACAAACTC	1	2	4	AA2	1.0	dELS
chr5	158083335	158083365	chr5:158083335-158083365	0	GGAGTTGCTCCTTTGTGCTCTGTGCATGCTC	1	2	11	AD2	1.0	.
chr5	158084506	158084525	chr5:158084506-158084525	2	TGACATGCCTGGACAAGGTC	4	2	0	CD	-	.
chr5	158086443	158086465	chr5:158086443-158086465	0	CATGAAGTCTAAGGAACTAGTCT	1	3	3	ACD1	4.0	.
chr5	158089915	158089947	chr5:158089915-158089947	0	CAGGAAGCTGCAGAGAAATGAATGAACTTGCTT	1	3	13	ACC1	2.0	.
chr5	158090355	158090380	chr5:158090355-158090380	0	CAGCTAGCTCAGGGAGAAGGAAGTTA	1	3	6	ACC2	1.0	.
chr5	158092813	158092834	chr5:158092813-158092834	0	AGGCTAGTTCCTTCACTTGTTC	1	2	2	CD	1.0	.
chr5	158094271	158094299	chr5:158094271-158094299	0	CTGTAAGCCCAAATCTTGGAGACATGCTT	1	3	9	ACD1	1.0	.
chr5	158102279	158102301	chr5:158102279-158102301	0	GAGAATGCCTTCCAGACAAATTT	1	2	3	AA2	-	.
chr5	158103697	158103724	chr5:158103697-158103724	0	GAATTTGTTTATAGTATAGTGCATGTTT	1	2	8	AD2	-	.
chr5	158105038	158105066	chr5:158105038-158105066	0	GAGGTTGTCTCTTCAGCATGGCCTTGTCC	1	2	9	AD2	1.0	.
chr5	158106476	158106503	chr5:158106476-158106503	0	GGACAAGTTTCTAAGTCTCAGCTTTCTT	1	2	8	AC1	-	.
chr5	158108474	158108502	chr5:158108474-158108502	0	TGATTTGCTCACCTCCTCAAAGCTAGTTA	1	3	9	ACC1	-	.
chr5	158108618	158108646	chr5:158108618-158108646	0	AAACTAGTCTCATTCATCCAAACTATTCT	1	1	9	A1	-	.
chr5	158108658	158108690	chr5:158108658-158108690	0	GGACAAGCTTGGTGGTTTTTCTTAAACAGTTTC	1	2	13	AB4	1.0	.
chr5	158109136	158109155	chr5:158109136-158109155	0	AAGGATGTTGAGACAAGCTA	4	3	0	ACC1	-	.
chr5	158110057	158110077	chr5:158110057-158110077	0	AGGCTAGTCTCAAACTTTTGA	1	3	1	ACD2	-	.
chr5	158111538	158111562	chr5:158111538-158111562	0	AGGCTGGCTCCAAAGAAGCAAGCCC	1	1	5	B2	-	.
chr5	158113151	158113173	chr5:158113151-158113173	0	CAGCATCCTTGACAAACTTGCCT	1	2	3	AC1	-	.
chr5	158115301	158115326	chr5:158115301-158115326	0	TTGCTTGTCAAGCAGGAAACTAGTTT	1	3	6	CCD1	-	.
chr5	158115523	158115543	chr5:158115523-158115543	0	AGTCAAGATTCAAACTTGCTC	1	2	1	DD1	-	.
chr5	158119388	158119417	chr5:158119388-158119417	0	GAGCTAGTTTTTGAAGGTAGAGACAAGAAG	1	3	10	CDD3	-	.
chr5	158119753	158119778	chr5:158119753-158119778	0	AAGCAAGCTTAGAACTAGAGATTTCC	2	2	6	AA1	-	.
chr5	158124607	158124637	chr5:158124607-158124637	0	AGGCATACTGCAGATGTATGGGGGCTAGCCT	1	2	11	AC1	1.0	.
chr5	158126322	158126353	chr5:158126322-158126353	0	GGGCTTGTTTCCCATGTGAAGAAAGCAAGATA	1	2	12	CD	1.0	.
chr5	158126483	158126513	chr5:158126483-158126513	0	GAACTTGACCTCTTGGCATCCAAACAACCCT	1	2	11	AD2	-	.
chr5	158128036	158128057	chr5:158128036-158128057	0	AAGCGAGTTTTGGAGAAAGTCT	1	2	2	AB2	1.0	.
chr5	158129107	158129130	chr5:158129107-158129130	0	AAATATGTTTCCAAAAACATATTT	1	2	4	AA2	-	.
chr5	158129147	158129166	chr5:158129147-158129166	0	GGACTTGTTTAAAAGAGCTT	3	2	0	AB1	1.0	.
chr5	158134623	158134651	chr5:158134623-158134651	0	GGAAATGCCCTTGTCCACAGAGCTTTTCC	1	2	9	AA2	1.0	.
chr5	158134663	158134695	chr5:158134663-158134695	0	AAGCTAGTCCACTGCCCTTCTGACAGATTGCTT	1	2	13	AC1	-	.
chr5	158138946	158138975	chr5:158138946-158138975	0	CAGCTAGCCTGCTGCGCATTTTACTTGTTT	1	3	10	CCD2	-	.
chr5	158140083	158140114	chr5:158140083-158140114	0	AGACATATTCTTTGGGTTGATTGATCTAGTTT	1	2	12	AD2	2.0	.
chr5	158141780	158141802	chr5:158141780-158141802	0	AGCCAACCCTGATGGACATGTTC	2	2	3	AD1	2.0	.
chr5	158146006	158146037	chr5:158146006-158146037	0	GAACTGGTTTGTAAAATTTCACAGCCTTGTTC	1	2	12	BD2	-	.
chr5	158147615	158147634	chr5:158147615-158147634	0	GAACTAGTTGGAACTATCCA	3	3	0	ACC1	-	.
chr5	158153855	158153876	chr5:158153855-158153876	0	GAGCATTCCTCCTGGCTTGCTG	1	3	2	ACC2	1.0	.
chr5	158155237	158155259	chr5:158155237-158155259	0	GAACATCCCTGCAAGGCAAGTAT	1	2	3	AD2	-	.
chr5	158157347	158157375	chr5:158157347-158157375	0	AGGCTGGTTTTGAACTCTCAAGCAATCCT	1	2	9	AB2	-	.
chr5	158158656	158158680	chr5:158158656-158158680	0	AGACTAGATTATAATAAAATAGTCC	1	2	5	AD2	-	.
chr5	158160402	158160429	chr5:158160402-158160429	0	AGGCAACTTCATGCTCTCAAACATCCCC	1	2	8	AA2	3.0	.
chr5	158160499	158160524	chr5:158160499-158160524	0	GGGTAAACCCTCAGTAAAACATGCCC	2	2	6	AA1	2.0	.
chr5	158161467	158161490	chr5:158161467-158161490	0	GGGCTTGACTGTCTGAGTTTGCCT	1	2	4	AD2	-	.
chr5	158163648	158163680	chr5:158163648-158163680	0	AGGCATCTTGCATCAGTGCAGAGTAGCTAGTTC	1	3	13	ACC2	2.0	dELS
chr5	158166738	158166757	chr5:158166738-158166757	0	GGGCTTCCCTGGGCTTTCTC	1	2	0	AA2	-	.
chr5	158171725	158171744	chr5:158171725-158171744	0	AAAGTAGCTCCAGCATGTCT	3	2	0	AC2	-	.
chr5	158172353	158172385	chr5:158172353-158172385	0	AAACTTCTCTTGATCCCCAGGTTGAACTAATCC	1	2	13	AA2	-	.
chr5	158173383	158173405	chr5:158173383-158173405	0	CAGCATGTCCCTTAACCTAGTTT	1	2	3	CD	1.0	pELS
chr5	158174064	158174094	chr5:158174064-158174094	0	GCACATGCCCTACTCCAGCAAGGGCAAGCAT	1	2	11	DD3	2.0	.
chr5	158180151	158180183	chr5:158180151-158180183	0	TCACAAGTTCACCGTGTGGCCTTGGGCAAGTTG	1	3	13	CCD1	-	.
chr5	158180554	158180583	chr5:158180554-158180583	0	GAACATGCCAGCATGAGGGACGAGAAGTTT	1	3	10	ACC2	1.0	CTCF-only,CTCF-bound
chr5	158180970	158180995	chr5:158180970-158180995	0	AGTCCTGCCCGGCCCCAAACTTGTCA	1	3	6	BCD1	-	.
chr5	158181831	158181863	chr5:158181831-158181863	0	TAAAATGTTCTCTCACAATATCAGGGCAAGCCA	1	3	13	ACC1	-	.
chr5	158188555	158188578	chr5:158188555-158188578	0	GGACCTTTCTAAGCAAACATGCCC	2	2	4	AB1	1.0	.
chr5	158192673	158192703	chr5:158192673-158192703	0	AAACATGCCTTGTGGCTTAATGGAATACTTT	2	2	11	AA1	-	.
chr5	158194344	158194373	chr5:158194344-158194373	0	AGACTTGCTCTTTAATTAGAAAGTGAGTCC	1	2	10	AB1	-	.
chr5	158195614	158195640	chr5:158195614-158195640	0	AGGAATGCTTATGAGAGAAAGAAGTTC	1	2	7	AA2	-	dELS
chr5	158198215	158198235	chr5:158198215-158198235	0	AAACAAGCCTTGAAACTGTCC	1	2	1	AB1	-	.
chr5	158200130	158200149	chr5:158200130-158200149	0	GAACATGTTTGGGCAATTAT	4	2	0	AD4	1.0	.
chr5	158201494	158201513	chr5:158201494-158201513	0	AAACATCCTCAGGCCTGTCT	2	2	0	AB2	-	.
chr5	158202342	158202364	chr5:158202342-158202364	0	AAGCAAGCCCCGGAGGCTTCACT	1	2	3	AD4	2.0	.
chr5	158206565	158206584	chr5:158206565-158206584	0	GATCTTGTTTGGGCTTGCAT	2	2	0	DD3	3.0	.
chr5	158208371	158208394	chr5:158208371-158208394	0	AGGCAAGTTTAAGGGGTTTTGTCT	1	2	4	AD1	2.0	.
chr5	158209451	158209481	chr5:158209451-158209481	0	GAACCAGTTTTACTTTCACTCTGGCATGTTG	1	3	11	BCC1	1.0	.
chr5	158211488	158211512	chr5:158211488-158211512	0	AGACTTGTTTGGCATAGAAATGTTC	1	1	5	A2	-	.
chr5	158214480	158214506	chr5:158214480-158214506	0	AGACTTGTACAACCTGGAAACATTCCT	1	2	7	AD2	-	.
chr5	158214764	158214795	chr5:158214764-158214795	0	GAATTTGTTTAGAAAGAATAGCAGGGAAGCCT	1	2	12	AA2	1.0	.
chr5	158217606	158217633	chr5:158217606-158217633	0	TAACTTGCTCTATCACTTGGACAATTTT	1	2	8	AC2	-	.
chr5	158219366	158219385	chr5:158219366-158219385	0	AGACAAGCTTAGATTATCTT	1	2	0	AA1	-	.
chr5	158219965	158219995	chr5:158219965-158219995	0	GAGCATGCCTCCTTGGTATTGGGAGATATTT	2	2	11	AA1	-	.
chr5	158221515	158221544	chr5:158221515-158221544	0	GAGAAAGCTGAGGCATGGAAAGGCAAGTCA	1	3	10	ACC1	1.0	.
chr5	158223853	158223876	chr5:158223853-158223876	0	AAGCAAGATTTTTAAAACAAACCC	1	2	4	AD2	-	dELS
chr5	158224415	158224440	chr5:158224415-158224440	0	GTGTTAGTTTTAACCTGGACAAGTTC	1	2	6	AD4	-	dELS
chr5	158235485	158235507	chr5:158235485-158235507	0	GGCCAAGCCTAATGGGCAAGACT	1	2	3	DD3	3.0	.
chr5	158237572	158237599	chr5:158237572-158237599	0	GAAAAAGCCTAAAGGTATGGGTATGCCT	1	2	8	AA2	-	.
chr5	158238522	158238554	chr5:158238522-158238554	0	CAGCTTGTTTTCCTTCTGGACCTAGACTAGACC	1	2	13	CD	-	.
chr5	158238749	158238772	chr5:158238749-158238772	0	AAACTTTTCCCTAGGGACTTTTTT	1	2	4	AA2	-	.
chr5	158239004	158239024	chr5:158239004-158239024	0	TGACTTGTTCCAGGCAAGATT	1	2	1	CD	-	.
chr5	158239473	158239501	chr5:158239473-158239501	0	TAACAATCTTGTAAGATTGAAGCTTGCTT	1	2	9	AC1	1.0	.
chr5	158241098	158241117	chr5:158241098-158241117	0	GGACTTGTAGAGACTAGTCC	3	2	0	CD	1.0	.
chr5	158242667	158242698	chr5:158242667-158242698	0	AGACTAGACTGCTGGCTGAGAGAACCTAGTTT	1	2	12	DD2	-	.
chr5	158243827	158243846	chr5:158243827-158243846	0	GGGCATGCTCGAAGCTGCTT	3	2	0	AB1	1.0	.
chr5	158246459	158246490	chr5:158246459-158246490	0	GTGAATGTCCTTTGCTCAACAGAAACATGCTA	1	3	12	ACD1	3.0	.
chr5	158247166	158247192	chr5:158247166-158247192	0	AAAGATGTTCCCTTGGTGAAAATGTTT	1	2	7	AA2	2.0	.
chr5	158247854	158247875	chr5:158247854-158247875	0	GAGTAAGTTTCTAAGCATCTTT	1	2	2	AA2	-	.
chr5	158248301	158248332	chr5:158248301-158248332	0	GAGTGTGCTTTGCCTTCAAGAGGAGCATGCCA	1	3	12	ABC1	-	.
chr5	158250863	158250895	chr5:158250863-158250895	0	GAACATGCCATAAATTAATGCTTCAAATTGTTT	1	3	13	ACC2	-	.
chr5	158252383	158252405	chr5:158252383-158252405	0	AAGTATGTTGAAAGAACATGTTG	1	3	3	ACC1	1.0	.
chr5	158255222	158255243	chr5:158255222-158255243	0	AAATGTGCCTGAAAGCAAGTTA	1	3	2	ABC1	-	.
chr5	158256164	158256184	chr5:158256164-158256184	0	GGGCAAGTTCCTGACTTGTGT	1	2	1	CD	-	.
chr5	158258235	158258259	chr5:158258235-158258259	0	AGGCTAACTCTTTAAAAAAATGTTT	1	2	5	AA2	-	.
chr5	158260914	158260933	chr5:158260914-158260933	0	GAACTTTCTCAAACATGTCT	3	1	0	A2	-	.
chr5	158261757	158261789	chr5:158261757-158261789	0	GAATTTGCTCGCAGAAGTTAAGAAGAAATGTTC	1	2	13	AA2	-	.
chr5	158262060	158262081	chr5:158262060-158262081	0	AGACTTGTTTTGTGATTTGCTC	1	2	2	AC1	1.0	.
chr5	158262141	158262164	chr5:158262141-158262164	0	AAGCTAGTCACCAGAAACATACTG	1	3	4	ACC1	1.0	.
chr5	158262234	158262262	chr5:158262234-158262262	0	AGGCTTCTTTTGGTCTGGTGGACATGCAC	1	2	9	AD2	-	.
chr5	158264108	158264135	chr5:158264108-158264135	0	AAGGAAGTTTTCTTTGAAAAAGTTGCTC	1	2	8	AA2	-	.
chr5	158271703	158271734	chr5:158271703-158271734	0	TACCAAGTTCATTCCTACTGCCGGGCTTGTTG	1	3	12	CCD1	-	.
chr5	158272859	158272891	chr5:158272859-158272891	0	GGGCTTGGCTGCAGCATTTATAGGAACCTGTCT	1	2	13	BD2	1.0	.
chr5	158275267	158275286	chr5:158275267-158275286	0	GAGCTTATTTGAGCCAGCCT	1	2	0	AB2	1.0	.
chr5	158283758	158283786	chr5:158283758-158283786	0	AGACAAGCTTCAATGACGAAAAGATTTCT	2	2	9	AA1	-	.
chr5	158285151	158285182	chr5:158285151-158285182	0	TAACTAGTTGACCTGGATTCAAACACAAGTTC	1	3	12	CCD2	-	.
chr5	158285497	158285527	chr5:158285497-158285527	0	AAGCAAGTCCCACCCACAGAGAAGGTAACCC	1	2	11	AA1	1.0	.
chr5	158290676	158290705	chr5:158290676-158290705	0	AGGCCAGTCTGATCAATAAAGGGCATCCTT	2	2	10	AB3	-	.
chr5	158292959	158292979	chr5:158292959-158292979	0	CAGCTTGTTTAAAGCAATTGT	1	3	1	ACD2	1.0	.
chr5	158295663	158295691	chr5:158295663-158295691	0	AACCATGCCTCCCAGGTTCAAACAATTCT	1	2	9	AD3	-	.
chr5	158296224	158296248	chr5:158296224-158296248	0	AGTCATGTTCTTAAAAGGCAATCTT	1	2	5	AD3	-	.
chr5	158296359	158296381	chr5:158296359-158296381	0	GAACATACCTCTTAAACTATTCC	1	2	3	AA2	-	.
chr5	158296669	158296697	chr5:158296669-158296697	0	ATACAAGTTTGGGGGACCAAAGCTTGGCT	1	2	9	DD3	1.0	.
chr5	158297265	158297296	chr5:158297265-158297296	0	AAGAAAGTTTAACCTGTATCTAAAAAAAGTTC	1	2	12	AA2	-	.
chr5	158299833	158299855	chr5:158299833-158299855	0	CAGGAAGTTTAAGGAACTTGCTG	1	3	3	ACC1	-	.
chr5	158300048	158300076	chr5:158300048-158300076	0	GAACTTGCCGTTCTCCTTCAGTCAAGCTT	1	2	9	CD	-	.
chr5	158301174	158301199	chr5:158301174-158301199	0	AAACTAATTCATCTTAAGGCATGGTC	1	2	6	AD2	-	.
chr5	158302214	158302233	chr5:158302214-158302233	0	AGGCCAGTCTGGGCTTGATT	2	2	0	BD3	-	.
chr5	158303809	158303828	chr5:158303809-158303828	0	GACCTAGCTTGAAAATGTTT	3	2	0	AD2	-	.
chr5	158304572	158304601	chr5:158304572-158304601	0	AAACATCTTTTCTCCCTTGGAGACATGGCT	1	2	10	AD2	1.0	.
chr5	158307030	158307054	chr5:158307030-158307054	0	ATCCATGCTTATTGCAGACAAGCTG	1	3	5	CDD2	1.0	.
chr5	158308259	158308280	chr5:158308259-158308280	0	ATACTTGTCTTAAGGCATATTT	1	2	2	AD3	-	.
chr5	158310570	158310591	chr5:158310570-158310591	0	CAACTTGCTTAATGATAAGTCT	1	3	2	ACC2	-	.
chr5	158311504	158311526	chr5:158311504-158311526	0	AAGCAAGTCTGAGAGAAATGTTT	1	1	3	A2	-	.
chr5	158315614	158315636	chr5:158315614-158315636	0	GAAATAGTCTTCCGGACATATTC	1	2	3	AA2	-	.
chr5	158319408	158319429	chr5:158319408-158319429	0	AGCCATGCCCTGAGGCTTATCT	1	2	2	AD3	1.0	.
chr5	158320828	158320852	chr5:158320828-158320852	0	GAACCAGCTCCCTCCCAACATGCCG	1	3	5	BCC1	1.0	dELS
chr5	158321709	158321730	chr5:158321709-158321730	0	CAGCAAGCCCAGTGACTGGCTC	1	3	2	BCC1	-	.
chr5	158322385	158322417	chr5:158322385-158322417	0	GGGCTTGTTGACATTTGAGTCTGGGGTTTGTTG	1	3	13	ACC2	-	.
chr5	158326354	158326382	chr5:158326354-158326382	0	AAGCCTGCATGAAAAATGCAGACATGCCC	2	2	9	BD1	-	dELS
chr5	158326397	158326424	chr5:158326397-158326424	0	AAGCTTGCTAGGACTTTAATGCATGCCT	1	2	8	CD	2.0	dELS
chr5	158327288	158327313	chr5:158327288-158327313	0	AGACAAACCTTCTGAGGGGCTTGTTT	1	1	6	A2	-	.
chr5	158327638	158327658	chr5:158327638-158327658	0	AGACAATTTTTAGGGAAGTTT	1	2	1	AA2	-	.
chr5	158329583	158329613	chr5:158329583-158329613	0	AGACTATCTCTCCATTTATTTAGACTTTCTT	1	2	11	AA2	-	.
chr5	158330717	158330746	chr5:158330717-158330746	0	AGCCTAGTTCTGGCTTCATAAAACAAGTTA	1	2	10	CD	-	.
chr5	158336638	158336659	chr5:158336638-158336659	0	GATCATGCCCATGGGTTTGTTT	1	2	2	AD2	-	.
chr5	158337201	158337228	chr5:158337201-158337228	0	TGGCAAGCCTTGGGGGATGAGCATTCCT	1	2	8	AC2	1.0	.
chr5	158340333	158340360	chr5:158340333-158340360	0	AGAGATTTTTAATATCTCAAGCTAGTCC	2	2	8	AA1	-	.
chr5	158341588	158341608	chr5:158341588-158341608	0	AAACATATTTAAAAAATGCTC	1	2	1	AA2	1.0	.
chr5	158345884	158345916	chr5:158345884-158345916	0	GGACATGTTTGAAAGGACATTGGAAACACCTTG	1	3	13	ABC2	1.0	.
chr5	158346771	158346803	chr5:158346771-158346803	0	AGTGTAGCCTTCTTCTGCCATAAAGACAAGCTG	1	3	13	ACD1	-	.
chr5	158347637	158347661	chr5:158347637-158347661	0	AGACTTGTCAAATGTAAGATAGCTG	1	3	5	ACC2	1.0	.
chr5	158349894	158349925	chr5:158349894-158349925	0	CAACCAGTTTGAAAGTAGAAAGTGACTTGTCC	1	3	12	BCC1	1.0	.
chr5	158350281	158350306	chr5:158350281-158350306	0	AAGCAAGCTGTGATTAGAACAACTTG	1	3	6	ACC1	-	.
chr5	158351128	158351150	chr5:158351128-158351150	0	CAGCTTGGCGACAGAGCAAGCCT	1	3	3	CCD2	2.0	.
chr5	158351190	158351212	chr5:158351190-158351212	0	GAACTTGTATTGAAAGCATGCAT	1	2	3	DD2	1.0	.
chr5	158351842	158351874	chr5:158351842-158351874	0	CAACATGTCTAAGACATAGAAATGGACAGGTGT	1	3	13	BCD2	1.0	.
chr5	158352145	158352164	chr5:158352145-158352164	0	CAACATGCCTTGACCTGCCT	3	3	0	BCC2	-	.
chr5	158352753	158352772	chr5:158352753-158352772	0	CATGTTGCTCAGGCTAGTCT	2	3	0	ACD1	-	.
chr5	158355399	158355419	chr5:158355399-158355419	0	AAACTTACACTGGGCATGTCT	2	2	1	AD1	-	.
chr5	158356082	158356103	chr5:158356082-158356103	0	AGGATTGCCCCCAGGCAAGCTG	1	2	2	AC2	-	.
chr5	158357913	158357933	chr5:158357913-158357933	0	AGAAGTGTCTGGAGCTAGTCC	1	2	1	AB4	1.0	.
chr5	158366729	158366755	chr5:158366729-158366755	0	GAGGTTGTTTAGGGCCAGAAATTGTTC	1	2	7	AA2	-	.
chr5	158367047	158367072	chr5:158367047-158367072	0	GGACTAGTTTGCCAAATATCTAGCCT	1	2	6	CD	1.0	.
chr5	158367628	158367648	chr5:158367628-158367648	0	GAGCATGCAGTAAGCATGTTC	2	2	1	CD	2.0	.
chr5	158368687	158368709	chr5:158368687-158368709	0	GAGCCAGTTTGAAGAATATGTCT	1	2	3	AB2	1.0	.
chr5	158370286	158370314	chr5:158370286-158370314	0	AAGCTTGTTAATTTACTAAGAACAAGGCC	1	2	9	CD	3.0	.
chr5	158373487	158373507	chr5:158373487-158373507	0	CAGCAAGCTTATAATTAGCTT	1	3	1	ACC2	-	.
chr5	158373793	158373819	chr5:158373793-158373819	0	GAACTAGTTTGGGGAGGAAGGAAGTAT	1	2	7	AD1	-	dELS
chr5	158374419	158374442	chr5:158374419-158374442	0	ATGCTTGCTCTACAAAAGAAGCTT	1	2	4	AD2	-	.
chr5	158375389	158375416	chr5:158375389-158375416	0	AGACTAGTCCTGTAAATGAAAGAAGCAT	1	2	8	AD1	-	.
chr5	158376570	158376596	chr5:158376570-158376596	0	AGGGAATCTCATGGCTAGAACATGCTT	2	2	7	AA1	-	.
chr5	158378329	158378353	chr5:158378329-158378353	0	GAACTAGTCCAAATAAAAGAAGTAT	1	2	5	AD1	-	.
chr5	158378974	158379003	chr5:158378974-158379003	0	AGACATGCATATCCTTATAAGCACATGTTC	1	2	10	DD2	-	dELS
chr5	158382726	158382745	chr5:158382726-158382745	0	AGGCTTGCCCAGGCTTTTTA	3	2	0	AC3	-	dELS
chr5	158384910	158384933	chr5:158384910-158384933	0	TGACTTGCCATCCCAGACTTCTTC	1	3	4	ACC1	2.0	.
chr5	158385261	158385288	chr5:158385261-158385288	1	GAAGTAGCCTGGCCTGAGAGGTTTGTCC	1	2	8	AA2	1.0	dELS
chr5	158390559	158390584	chr5:158390559-158390584	0	GAACAAGGTGAAGATAGGGCTAGCTA	1	3	6	CCD2	-	.
chr5	158392902	158392927	chr5:158392902-158392927	0	GGGCATGCATACAAATGGGCATGGCT	1	2	6	DD2	2.0	.
chr5	158393148	158393175	chr5:158393148-158393175	0	GAGATAGCCCCAATTTTAAGACATGTGT	1	2	8	AD3	-	.
chr5	158393912	158393939	chr5:158393912-158393939	0	AGACAATTCTCACCTGTTAGACAAGGCT	1	2	8	AD2	2.0	.
chr5	158394889	158394914	chr5:158394889-158394914	0	AAGGATGTTCTACAAAGAACTTGTCT	2	1	6	A1	-	.
chr5	158395283	158395302	chr5:158395283-158395302	0	AAGCAAACCTGGACTAGGCT	2	2	0	AD2	1.0	.
chr5	158395867	158395892	chr5:158395867-158395892	0	AGACAAACTTTTACTCAAACATTTCT	1	2	6	AA2	-	.
chr5	158397859	158397880	chr5:158397859-158397880	0	ATGCATGTTCTTCAGCAAGTTA	2	3	2	CCD1	-	.
chr5	158398940	158398972	chr5:158398940-158398972	0	AAGCAAGCCCAACGGAGGGGGAAGAACATTTGC	1	2	13	AD4	-	.
chr5	158399912	158399936	chr5:158399912-158399936	0	GGACAAGCCTGAAAGAAGAAAGCCA	1	2	5	AC1	-	.
chr5	158403034	158403056	chr5:158403034-158403056	0	GGGCAATTCCCCTGCACATGCTC	1	2	3	AD2	1.0	.
chr5	158403363	158403383	chr5:158403363-158403383	0	GAACTTACTAGAGACTTGTTG	1	3	1	ACC2	-	.
chr5	158403854	158403876	chr5:158403854-158403876	0	GAAAATGTCTCCAGGGCATGTCA	1	2	3	AC2	1.0	.
chr5	158404703	158404728	chr5:158404703-158404728	0	GGACTTGCCTTGTCTCAGAGAAGACT	1	2	6	AD1	-	.
chr5	158405041	158405071	chr5:158405041-158405071	0	TTTCTTGCCTGCTGCCATGTAAGACATGCCT	1	3	11	CDD2	-	.
chr5	158406413	158406433	chr5:158406413-158406433	0	TAGCTTGCTGAAAGGTTGTTT	1	3	1	ACC2	1.0	.
chr5	158407289	158407317	chr5:158407289-158407317	0	AAACTTTTTCCTTTTATATAAACAATTTT	1	2	9	AA2	-	.
chr5	158408662	158408693	chr5:158408662-158408693	0	AAATATGTCCTATATTTTATTTAAGAAAGTCC	1	2	12	AA2	1.0	.
chr5	158409960	158409982	chr5:158409960-158409982	0	GAACATGCCTAGTAAACAAATAC	1	2	3	AD4	2.0	.
chr5	158410683	158410705	chr5:158410683-158410705	0	AGACTTCCCCCAAAGGATAGCTT	1	2	3	AA2	-	.
chr5	158417086	158417112	chr5:158417086-158417112	0	AAGCAAACCCAGCCTTAAGACAAATCT	1	2	7	AA2	1.0	.
chr5	158419034	158419059	chr5:158419034-158419059	0	GAGCTGGACTTTGGATGGACATGCTC	2	2	6	BD1	1.0	.
chr5	158420937	158420964	chr5:158420937-158420964	0	TGACAAGTTCTGGCTGCCCAGCAAGCAT	1	3	8	CCD1	-	.
chr5	158421607	158421639	chr5:158421607-158421639	0	AAACAAGTCCCAGGCTGTGTCTGAAAAATATTT	2	2	13	AA1	-	dELS
chr5	158422146	158422170	chr5:158422146-158422170	0	GAACTATCTTTGGATGGGCATTTCT	1	2	5	AA2	-	.
chr5	158422345	158422371	chr5:158422345-158422371	0	GAGCAAACTCTTTCACTGGGCATACTC	1	2	7	AA2	-	.
chr5	158422771	158422799	chr5:158422771-158422799	0	AGACAAGCTCCCAGAACTCATGCTGGTCC	1	2	9	BD1	-	.
chr5	158423475	158423497	chr5:158423475-158423497	0	AGGCTAGCCAAGAAAGTAAGCTC	1	2	3	AC2	-	.
chr5	158423714	158423740	chr5:158423714-158423740	0	GAGCAAACTCTTTCACTGGGCATACTT	1	2	7	AA2	-	pELS
chr5	158424946	158424969	chr5:158424946-158424969	0	AGAAAAGCTCAGATAGGCTTATTT	1	2	4	AA2	-	.
chr5	158425261	158425289	chr5:158425261-158425289	0	GTGCATGCTTAATAGCAGAAAACAACCCT	1	2	9	AD3	-	.
chr5	158427822	158427848	chr5:158427822-158427848	0	TGAAAAGTCCAGAGTAAGGACTTGCTT	1	2	7	AC3	-	.
chr5	158428067	158428088	chr5:158428067-158428088	0	AGAATTGTTCTTAGACCAGCTC	1	2	2	AB2	-	.
chr5	158428424	158428443	chr5:158428424-158428443	0	GAGCTAGACCCAGCATGCCT	4	2	0	CD	-	.
chr5	158428460	158428480	chr5:158428460-158428480	0	TGGCTACTTCCAGACATGTTA	1	3	1	ACC2	1.0	.
chr5	158429513	158429539	chr5:158429513-158429539	0	GGACTTCTCCAGGCTTTAAATATGCTC	1	2	7	AA2	-	.
chr5	158430027	158430052	chr5:158430027-158430052	0	AGACTTGTGCCTTGAAAAACTTGACC	1	2	6	DD2	1.0	dELS
chr5	158431984	158432004	chr5:158431984-158432004	0	CGACATGACTCAAGCTAGTCC	2	2	1	CD	3.0	.
chr5	158433962	158433990	chr5:158433962-158433990	0	TGGAAAGTTCAGCTGCCTGGGGCATGTCA	1	3	9	ACC1	-	.
chr5	158436777	158436796	chr5:158436777-158436796	0	CTGGTTGTTTAAACATGTCT	3	3	0	ACD1	1.0	.
chr5	158439638	158439670	chr5:158439638-158439670	0	GGGGTTGTTTGTTTTTTTCTTGTAAATTTGTTT	1	2	13	AA2	-	.
chr5	158441349	158441379	chr5:158441349-158441379	0	GGAATAGTTTCAGAAGGAATGGTACAAGCTC	1	2	11	AD2	1.0	.
chr5	158443279	158443306	chr5:158443279-158443306	0	GGAGTTGCTCTTCTCGAGGAGCATCTTT	1	2	8	AA2	-	.
chr5	158443742	158443770	chr5:158443742-158443770	0	AAACTTCCTCCTTTAGCTTGGAGAAGTTT	1	2	9	AA2	-	.
chr5	158446149	158446177	chr5:158446149-158446177	0	AAACATCCTCCTTTAGCTCAGAGAAGTTT	1	2	9	AA2	1.0	.
chr5	158446754	158446781	chr5:158446754-158446781	0	AGGGATGTTTAAGCTGCAGAAGTTGTCT	1	2	8	AA2	1.0	.
chr5	158447550	158447574	chr5:158447550-158447574	0	GAGCTAGCTTTCCCCGAACATGAGT	1	2	5	DD4	2.0	.
chr5	158447942	158447967	chr5:158447942-158447967	0	AAACTTTCTTTTGCTTAAACAAATTT	1	2	6	AA2	-	.
chr5	158450135	158450156	chr5:158450135-158450156	0	GGGGAAGTGTTGGAACTTGCTT	1	2	2	AD1	-	.
chr5	158450457	158450488	chr5:158450457-158450488	0	CAGCTAGTTAGGTGTGGGACAAGGACTAGCTC	1	2	12	CC	2.0	.
chr5	158451319	158451338	chr5:158451319-158451338	0	GGGCAAGCTCAGCCCAGCTC	2	2	0	BD1	-	dELS
chr5	158454464	158454490	chr5:158454464-158454490	0	AAAATTGCTCAGGCAGGGAAATTGCCC	1	2	7	AA2	2.0	.
chr5	158455147	158455169	chr5:158455147-158455169	0	GAACTTGTTAGAAAAGCAAGTTC	1	1	3	C2	2.0	.
chr5	158457046	158457065	chr5:158457046-158457065	2	AAATAAGTCAAAGCAAGCCC	2	2	0	AC1	-	dELS
chr5	158457864	158457893	chr5:158457864-158457893	0	AAACATGTTTGAGAAGTACTGAGCTAAACA	1	3	10	ACD2	-	.
chr5	158457992	158458017	chr5:158457992-158458017	0	AAACTTATTTGGCCATGGATATGCTT	1	2	6	AA2	1.0	.
chr5	158458326	158458345	chr5:158458326-158458345	0	AAACTTATCTTGACATGTTA	3	3	0	ACC2	-	dELS
chr5	158460189	158460211	chr5:158460189-158460211	0	AAACAATTCCCAGAAACAACTTT	1	2	3	AA2	1.0	.
chr5	158465014	158465041	chr5:158465014-158465041	0	TGAGTTGTCTTTGCTGTAGAGCTTGCTT	1	2	8	AC3	-	.
chr5	158467125	158467157	chr5:158467125-158467157	0	AGCCTTGTTTTCCTCAGGTTTCCAAACTTCCCT	1	2	13	AD3	-	.
chr5	158467775	158467794	chr5:158467775-158467794	0	TATGTTGCCCAGGCTAGTCT	2	3	0	ACD1	-	.
chr5	158469690	158469722	chr5:158469690-158469722	0	TAACAAGCCCTTTAATCTTGATGAAACTGTCCT	1	3	13	ABC2	1.0	.
chr5	158469898	158469920	chr5:158469898-158469920	0	GGACTAGCCTGACCAACATGGTG	1	3	3	CCD1	1.0	.
chr5	158470204	158470236	chr5:158470204-158470236	0	AAGCAAGTTTATGGTCCTCAAACAGAACTGTTT	1	2	13	AB1	-	.
chr5	158470271	158470294	chr5:158470271-158470294	0	AAACTGGCCTAGCAAGATTTGTTT	1	2	4	AB2	-	dELS
chr5	158473912	158473933	chr5:158473912-158473933	0	GAGCTAGTCAGAAGACAAGCTT	2	1	2	C2	-	.
chr5	158473987	158474017	chr5:158473987-158474017	0	GAGCATATTTGTAGGGGAGATGAACAATTTT	1	2	11	AA2	2.0	.
chr5	158475597	158475628	chr5:158475597-158475628	0	AGACTATTTCTAAGTAATAAACAGGAAAGCCT	1	2	12	AA2	2.0	.
chr5	158475930	158475954	chr5:158475930-158475954	0	AAACAAATCCTCCTTAGGCATGCTT	1	1	5	A2	1.0	.
chr5	158476061	158476081	chr5:158476061-158476081	0	GGGCTAGATCAGAACATGCAC	2	2	1	DD2	1.0	.
chr5	158478060	158478081	chr5:158478060-158478081	0	AGGCAATTTTAAAAAATAGCTT	1	2	2	AA2	-	.
chr5	158479496	158479524	chr5:158479496-158479524	0	AGACTTGTCCCTATAGAGAAAAGAAGTTT	1	1	9	A2	-	.
chr5	158480219	158480245	chr5:158480219-158480245	0	GAACTTGCCTCTCTCCTGAGGAGGTCT	1	2	7	AB1	1.0	.
chr5	158480448	158480479	chr5:158480448-158480479	0	GGATTTGTTTGGTGGTAAGCATGAGCTTCCTC	1	2	12	AA2	1.0	.
chr5	158482603	158482625	chr5:158482603-158482625	0	GGGCTGCTCTAAGGAGCTTGTTT	1	2	3	AB1	1.0	.
chr5	158485773	158485797	chr5:158485773-158485797	0	AAGCTAGCTAATACAAACCATGCCC	1	2	5	CD	-	pELS
chr5	158486882	158486904	chr5:158486882-158486904	0	GAACTAGTCTAGAAAACATTTTG	1	2	3	AC3	1.0	.
chr5	158489654	158489680	chr5:158489654-158489680	0	AGGCAAGCTCACTACTCTCACAAGCTT	1	2	7	CD	-	dELS,CTCF-bound
chr5	158489792	158489818	chr5:158489792-158489818	0	CAACTGGCCTGAAAGTCAAGCAAGTTG	1	3	7	BCC2	-	.
chr5	158491171	158491203	chr5:158491171-158491203	0	AGACAAGCTCTTATGATTGTTGATGCCATGTTA	1	3	13	CCD2	1.0	.
chr5	158492147	158492176	chr5:158492147-158492176	0	ATGCTTGTCCAGTGTTCAAGAGGATAGCCT	1	2	10	AD2	1.0	.
chr5	158492361	158492384	chr5:158492361-158492384	0	AGGAATGTCTCTTTGAACCAGTCT	1	2	4	AB2	1.0	dELS
chr5	158492715	158492740	chr5:158492715-158492740	0	AGAGAAGCTGAATAACTGACTTGCTC	1	3	6	ACC1	-	.
chr5	158496214	158496244	chr5:158496214-158496244	0	GGAGAAGTCCCAAGAAAACCAGGGCAAGTTG	1	2	11	AC2	-	.
chr5	158497024	158497047	chr5:158497024-158497047	0	GGACATGTTCATGAAAGGAAACTT	2	2	4	AA1	1.0	.
chr5	158497069	158497098	chr5:158497069-158497098	0	AAACATGCCTTCTAAAAACTCAGAAAGCTA	1	3	10	ACC2	1.0	.
chr5	158500850	158500878	chr5:158500850-158500878	0	ATGCATGCTTGTGGGTTTAGGGGATGTTC	1	2	9	AD2	1.0	.
chr5	158501244	158501276	chr5:158501244-158501276	0	AGGCAAATCTTACACATTAGATAAAAGAAGTCT	1	2	13	AA2	-	.
chr5	158502073	158502098	chr5:158502073-158502098	0	ACTCAAGTTCTTGATCAAACTTGTTG	1	3	6	CDD2	1.0	.
chr5	158502150	158502170	chr5:158502150-158502170	0	AAACTAGCAGCAGACATGCTT	2	2	1	CD	-	.
chr5	158504557	158504585	chr5:158504557-158504585	0	AAACTTTCCTTAGGGTCTTGGGCAAGTCA	1	2	9	AC2	1.0	.
chr5	158505261	158505287	chr5:158505261-158505287	0	TGCCATGCTCTTTTGAACAACTAGCTC	1	3	7	CCD1	1.0	.
chr5	158511254	158511276	chr5:158511254-158511276	0	CAACTTGTTTACTTAACAAATTT	1	3	3	ACC1	-	.
chr5	158512339	158512366	chr5:158512339-158512366	0	GAACATGTAATAGACAGGAGACTTGCTG	1	3	8	CCD2	-	.
chr5	158514923	158514946	chr5:158514923-158514946	0	TGGCTAGCTTCCCCTCACAAGCTT	1	3	4	CCD2	1.0	.
chr5	158519319	158519351	chr5:158519319-158519351	0	TGTGAAGTTTCATAGGGAGCAAAGAACATGCTT	1	3	13	ACD1	-	.
chr5	158519781	158519804	chr5:158519781-158519804	0	GAGTTTGTTCTTTTGAACTAGCAT	1	2	4	AD3	2.0	dELS
chr5	158520411	158520443	chr5:158520411-158520443	0	GGGCATTTCTGACAGCAGGTGTGGAGCTAGTAT	1	2	13	AD2	-	.
chr5	158521050	158521080	chr5:158521050-158521080	0	AAGCATCCCTGCAGTAGCATCAGGGAAGCTC	1	2	11	AA2	2.0	.
chr5	158521903	158521925	chr5:158521903-158521925	0	AAACAAGCTTTCAGAAGTTACCT	1	2	3	AA1	-	.
chr5	158522832	158522860	chr5:158522832-158522860	0	GAGCTGGTTCACATTTCTAAAACATGTTT	2	1	9	B2	-	dELS
chr5	158529799	158529830	chr5:158529799-158529830	0	CAGCAGGTCCCAAAGGGTAACTGGGCATGTTA	1	3	12	BCC2	-	.
chr5	158530506	158530527	chr5:158530506-158530527	0	GAGCTAGTTAGGGAAATTGTTT	1	2	2	AC2	-	.
chr5	158531387	158531410	chr5:158531387-158531410	0	AGAAATGCTTTTCAATGCATGCTT	1	2	4	AD2	-	.
chr5	158532045	158532065	chr5:158532045-158532065	0	AGAAATGTCTTATGCATGTCC	1	2	1	AD2	-	dELS
chr5	158532942	158532967	chr5:158532942-158532967	0	AGAGAAGTTTCAGCTCAAGCTAGGCT	1	2	6	AD3	1.0	.
chr5	158534670	158534698	chr5:158534670-158534698	0	AAACATGGTTCACTTGTTTGAAATAGTCT	1	2	9	AD2	-	.
chr5	158534807	158534827	chr5:158534807-158534827	0	AGACTTACCTGAGACTTATTC	1	2	1	AA2	-	.
chr5	158536653	158536683	chr5:158536653-158536683	0	GAGCCTGCTGAGGGTAAATCGAAGCTTGCTT	1	2	11	BC1	2.0	.
chr5	158538749	158538773	chr5:158538749-158538773	0	GGGCTTGTTCTTAGAGAAGAGGTCC	1	2	5	AB1	-	dELS
chr5	158539342	158539370	chr5:158539342-158539370	0	GAGCATCTTTCTTTTTTCTAGGCTTCTCT	1	2	9	AA2	1.0	.
chr5	158539495	158539527	chr5:158539495-158539527	0	AGAAATGCCAGTGAGTTTAAGATGGGCTAGCTG	1	3	13	ACC1	-	.
chr5	158540031	158540062	chr5:158540031-158540062	0	AATCAAGTCTATCCCTGACTTGGAGCAAGTGT	1	2	12	DD3	-	.
chr5	158542374	158542397	chr5:158542374-158542397	0	AAACATTTCTTGCTAAGTTAGCTT	1	2	4	AA2	1.0	.
chr5	158542658	158542688	chr5:158542658-158542688	0	AGACAAGTCTGATTAAATAATAGAAGTGCTT	1	2	11	AB1	1.0	.
chr5	158543780	158543808	chr5:158543780-158543808	0	GAGAAAGCTCCTCACTCTGAAGCATGCCT	2	1	9	A1	-	dELS
chr5	158545093	158545123	chr5:158545093-158545123	0	GAGCAAGTCTTCCTGTGGTGCTAACATGTCC	2	1	11	C2	-	.
chr5	158552298	158552327	chr5:158552298-158552327	0	AAACATGTTTGGCAAAAACTAAAATACTTT	2	2	10	AA1	-	dELS
chr5	158555572	158555598	chr5:158555572-158555598	0	AAACTTGTCTCAGTGATGGACAAATAA	1	3	7	ACD2	1.0	.
chr5	158555780	158555809	chr5:158555780-158555809	0	GAAGTAGTTCCATCAGCCCCAGTCAAGCTT	1	2	10	AD2	1.0	.
chr5	158559968	158559997	chr5:158559968-158559997	0	GGAAAAGTTGAGAAATTAAGGGACTTGCCT	1	2	10	AC1	1.0	dELS
chr5	158564826	158564849	chr5:158564826-158564849	0	GGGCTTGTCTATTGTGACAAGTAG	1	3	4	CCD1	-	.
chr5	158566519	158566550	chr5:158566519-158566550	0	AAACTTGCATACACAGACTCATTGACATGCTT	1	2	12	CD	-	.
chr5	158568152	158568175	chr5:158568152-158568175	0	AGACTAGTTGCTCAGGACCAGTTA	1	3	4	BCC2	-	.
chr5	158568667	158568689	chr5:158568667-158568689	0	TTGCCAGTTTGGAAAGCTTGTCT	1	3	3	BCD1	1.0	.
chr5	158578876	158578908	chr5:158578876-158578908	0	GGCAATGTTTAAATTATCATTTCAAACTTGCTG	1	3	13	ACD1	-	.
chr5	158579605	158579635	chr5:158579605-158579635	0	CCAATTGTCTTAAGTGTACTGAGACTTGTTT	1	3	11	ACD1	1.0	.
chr5	158579886	158579908	chr5:158579886-158579908	0	ATATTTGCCTGTTGGACTAGTTC	1	2	3	AD4	-	.
chr5	158581090	158581120	chr5:158581090-158581120	0	AAAGTAGTTTGAGTAAAATTGGAATTAGTTT	1	2	11	AA2	-	.
chr5	158584937	158584960	chr5:158584937-158584960	0	TAGCATTTCTTGTAAGACAAGTCT	1	2	4	AC1	-	.
chr5	158585476	158585503	chr5:158585476-158585503	0	AGGCAAGTTTCTTTTTTCAAAATTCCTT	1	2	8	AA1	1.0	.
chr5	158585908	158585931	chr5:158585908-158585931	0	AGACTTCACTGTCTGAGCTTGTTT	1	2	4	AD1	-	.
chr5	158587454	158587473	chr5:158587454-158587473	0	CGACTAGCTAGGGCTGGTTC	3	3	0	BCC1	-	.
chr5	158589884	158589916	chr5:158589884-158589916	0	AGGCAAGTTGGGGAACTCAGTACACACTTGTTA	1	3	13	CCD2	1.0	.
chr5	158590542	158590563	chr5:158590542-158590563	0	AGGCAAGCCCCCTAACTTGGTC	1	2	2	CD	-	.
chr5	158594304	158594327	chr5:158594304-158594327	0	GAGCTAGTTTTCTTGTAAATGCCT	2	2	4	AD1	1.0	.
chr5	158595098	158595126	chr5:158595098-158595126	0	CCACTAGCTTTGTGTCCATGGGCATGCTT	1	2	9	CD	1.0	dELS,CTCF-bound
chr5	158597739	158597763	chr5:158597739-158597763	0	CAGCAAGTCTCAGAAGGACAAATAC	1	3	5	ACD2	-	.
chr5	158601966	158601987	chr5:158601966-158601987	0	CAGCTTGCTTTGAAACTTACCT	1	2	2	AC2	2.0	.
chr5	158603792	158603812	chr5:158603792-158603812	0	AAGCAAGTTTCTGGCATACTT	1	2	1	AC1	1.0	.
chr5	158605220	158605243	chr5:158605220-158605243	0	AGGCTTGTTATATAGGTCAAGTTG	1	3	4	CCD2	-	.
chr5	158608669	158608694	chr5:158608669-158608694	0	CAACTTGTTCAACAACAGGTATGTTC	1	2	6	AC2	1.0	.
chr5	158610769	158610791	chr5:158610769-158610791	0	AAACTTGGTTTAAAAAAATGTTC	1	2	3	AD2	-	.
chr5	158610912	158610942	chr5:158610912-158610942	0	AGGCATGGTTTTAAATAATGAAAACATGTCT	1	1	11	D2	-	.
chr5	158612153	158612185	chr5:158612153-158612185	0	GAATATGCCCTTATTAAAATGAGAAGCATTTCT	1	2	13	AA2	1.0	.
chr5	158617072	158617096	chr5:158617072-158617096	0	AAAAATCTCCAGTAGAGGCAAGTTT	2	2	5	AA1	2.0	.
chr5	158618713	158618736	chr5:158618713-158618736	0	AAACATGTTTCATTGTGAAAGCTT	2	2	4	AD1	-	.
chr5	158620430	158620461	chr5:158620430-158620461	0	AAACATTTTGGTACAGAAATAAAAACTTGTCC	1	2	12	AC1	-	.
chr5	158623031	158623059	chr5:158623031-158623059	0	AGACTAACCTTGAAAGGGAGGATTAGTTC	1	2	9	AA2	-	.
chr5	158623489	158623510	chr5:158623489-158623510	0	TGGGCAGCTCGTAAACTTGTTT	1	3	2	ABC1	-	.
chr5	158624352	158624377	chr5:158624352-158624377	0	TAACAAGCTTATATATGGGCATATTA	1	3	6	ACC1	1.0	.
chr5	158624405	158624428	chr5:158624405-158624428	0	GGGAATCTTTCGGCAGGCATGTCC	2	2	4	AA1	1.0	.
chr5	158625598	158625621	chr5:158625598-158625621	0	TGGCTAACCTTTGGGAACATGTTA	1	3	4	ACC2	-	.
chr5	158626305	158626336	chr5:158626305-158626336	0	AGGAAAGTTTCCAGGTGGAAGCAAAGTTGTTT	1	2	12	AA2	1.0	.
chr5	158627646	158627666	chr5:158627646-158627666	0	GGGCTACCTTGTGGCTTGCCT	1	2	1	AC2	-	.
chr5	158633768	158633787	chr5:158633768-158633787	0	GGGCATGCCTGGACAAACAA	3	3	0	ACD2	-	.
chr5	158635399	158635425	chr5:158635399-158635425	0	TAGCTTGTCCAAAATTTTAGCATGTAT	1	3	7	CCD1	-	.
chr5	158637113	158637137	chr5:158637113-158637137	0	CACCTTGCCTTCATATAACTTGTCT	1	3	5	CCD1	1.0	.
chr5	158641604	158641636	chr5:158641604-158641636	0	AAACATGCTCCATTACCGAAGGAGGGCAAAATA	1	3	13	ACD2	1.0	.
chr5	158646601	158646620	chr5:158646601-158646620	0	AAACTAGCCTGCATATGTTC	3	2	0	AD1	2.0	.
chr5	158647649	158647672	chr5:158647649-158647672	0	GAGTTAGCTTCACAGAAGTTGTTT	1	2	4	AA2	-	.
chr5	158650386	158650405	chr5:158650386-158650405	0	ACTCTAGTTTGAACTTGCTG	2	3	0	CDD2	1.0	.
chr5	158653992	158654022	chr5:158653992-158654022	0	GAACTTATTTTAACTGGAGAGAATCTTGTTT	1	2	11	AD2	-	.
chr5	158655215	158655238	chr5:158655215-158655238	0	GGACAAGTCCTTTGAGAATTGCTT	1	1	4	A2	1.0	.
chr5	158655342	158655372	chr5:158655342-158655372	0	AGACAAGTGTTCAATATATAATGACTAGTTG	1	3	11	CCD2	-	.
chr5	158658483	158658509	chr5:158658483-158658509	0	GGAGGAGTTTCTTCAGAAAACAAGTTG	1	3	7	ABC1	-	dELS
chr5	158661008	158661033	chr5:158661008-158661033	0	CAGCATGCCCAACCTTAGACACATTT	1	3	6	ABC2	1.0	dELS
chr5	158662545	158662576	chr5:158662545-158662576	0	AGGCATACATTTAATATAAGAGGAACAAGTCT	2	2	12	AD1	-	.
chr5	158664337	158664362	chr5:158664337-158664362	0	AAACATGTCCACACAAAAACTGGCAC	2	2	6	BD4	3.0	.
chr5	158669502	158669531	chr5:158669502-158669531	0	GAACATGCCAAAAGCAAATATAAGAAGTCC	1	3	10	ACC2	-	.
chr5	158674381	158674408	chr5:158674381-158674408	0	GGACATGTTAGGGAGGGAAAAGTAGCCT	1	2	8	AC2	1.0	.
chr5	158675949	158675972	chr5:158675949-158675972	0	AAAGGAGTCCCAGCAAGCTTGTCT	1	2	4	AB4	1.0	.
chr5	158677433	158677457	chr5:158677433-158677457	0	GGACAAGATTCAAAAGAGCCTGCTC	1	2	5	BD2	1.0	dELS,CTCF-bound
chr5	158678753	158678782	chr5:158678753-158678782	0	GAGAAAGTTTGGGCCCCAAAGGACAATTTT	1	2	10	AA2	-	.
chr5	158685386	158685408	chr5:158685386-158685408	0	AAACTAGCCCTCAAAACACCTTA	1	3	3	ABC2	1.0	.
chr5	158686433	158686454	chr5:158686433-158686454	0	AAGCAAGTCACGTGGCTAGCCC	2	2	2	CC	-	.
chr5	158688585	158688612	chr5:158688585-158688612	0	GGGCAAGTCTCCCATATTAAAGGAGTCT	1	2	8	AB1	1.0	.
chr5	158689181	158689202	chr5:158689181-158689202	0	TGAGAAGTTAACAAACATGTTT	2	3	2	ACC1	-	.
chr5	158690541	158690562	chr5:158690541-158690562	0	GGGAATGTTTATGGACTTTCCC	1	2	2	AA2	-	dELS
chr5	158690638	158690669	chr5:158690638-158690669	0	AAAGATGTTCTTGCTGGAAAAGAGACTTGCTA	1	2	12	AC2	-	dELS
chr5	158698490	158698519	chr5:158698490-158698519	0	AAGCTTGCACTGCTAAGGGGTGGCATGTTA	1	3	10	CCD2	1.0	.
chr5	158700301	158700327	chr5:158700301-158700327	0	AAACATGTCAAAGTGAGAGAGATGCTG	1	3	7	ACC2	-	.
chr5	158703411	158703433	chr5:158703411-158703433	0	AAACAAGTTTGCCAAACTAAATG	1	3	3	ACD2	-	.
chr5	158703714	158703737	chr5:158703714-158703737	0	CCGCATGTTATCCAGGACATGTCT	1	3	4	CCD1	1.0	.
chr5	158704781	158704813	chr5:158704781-158704813	0	GAGATTGTGTGCAGAGGCTAAAGAGGCAAGTCC	1	2	13	AD1	1.0	.
chr5	158711439	158711465	chr5:158711439-158711465	0	GGACAAGCTCACTGTATGCGCTATCTT	1	2	7	AD1	1.0	.
chr5	158713863	158713889	chr5:158713863-158713889	0	AAGTATGTTCCCACTAAAGATTAGTTT	1	2	7	AA2	1.0	.
chr5	158715383	158715407	chr5:158715383-158715407	0	GAACAACTCTTGAAATGACAAGCTT	1	2	5	AC2	1.0	.
chr5	158716327	158716353	chr5:158716327-158716353	0	GATCTTGTTTCCTAAAGGAGCATCCTT	1	2	7	AD3	1.0	.
chr5	158716384	158716403	chr5:158716384-158716403	0	CACCATGCTGGGGCATGTTT	4	3	0	CCD1	-	.
chr5	158716753	158716774	chr5:158716753-158716774	0	GAACTAGCCCCCAGGCGTGTTT	1	1	2	B2	-	.
chr5	158717060	158717085	chr5:158717060-158717085	0	AAGCATGTTTAAGATGAAACTTGAAT	1	2	6	DD4	-	.
chr5	158719680	158719699	chr5:158719680-158719699	0	AAGATAGTCTGAACTTTCTT	1	2	0	AA2	-	.
chr5	158720722	158720751	chr5:158720722-158720751	0	AAACATGTTTCTGTTGAAAGGGGCATTCTC	2	1	10	A1	-	.
chr5	158722187	158722211	chr5:158722187-158722211	0	GAGAAAGCTCTGGACAGAGATGCCT	1	2	5	AA2	2.0	.
chr5	158722820	158722849	chr5:158722820-158722849	0	GAGCAAGGCTTAAGACCTCCAAGCATCTCC	1	2	10	AD2	-	.
chr5	158724176	158724195	chr5:158724176-158724195	0	AATCAAACTCAGGCATGTTT	3	2	0	AD1	-	.
chr5	158726171	158726192	chr5:158726171-158726192	0	AAAAATGCTTTGAGCCATGTCT	1	2	2	AD2	1.0	.
chr5	158736610	158736639	chr5:158736610-158736639	0	AAACTAGCACCTGGGTCTCCAAGCTTCCCT	1	2	10	AD2	-	.
chr5	158737243	158737263	chr5:158737243-158737263	0	AAACTGCCTTTGAACATGCCC	2	2	1	AB1	-	.
chr5	158739812	158739834	chr5:158739812-158739834	0	CAGCCTGTCTGATAAACATGTTT	1	2	3	BC3	-	.
chr5	158740384	158740416	chr5:158740384-158740416	0	AGAGTTGTTTCCTCCAAACCAGTGGACAGGTTT	1	2	13	AB3	-	.
chr5	158742075	158742101	chr5:158742075-158742101	0	GAACCTGTTCATTAGAGCAGCAAGTTA	1	3	7	BCC1	-	.
chr5	158744656	158744685	chr5:158744656-158744685	0	AAACTTGTTTGCCCAATTGTAGCTTAGCTT	1	2	10	AD1	-	.
chr5	158748292	158748320	chr5:158748292-158748320	0	CAGCTTGTTTAATCTCAACTGGCAAGTTT	1	2	9	CC	-	.
chr5	158748558	158748579	chr5:158748558-158748579	0	TGGCTTGTCTGAAGGCTGGCAT	1	3	2	BCD2	-	.
chr5	158749102	158749130	chr5:158749102-158749130	0	AAGCAAGCTCCTTGAGGAAGCACATACCT	2	2	9	AD1	-	.
chr5	158759210	158759231	chr5:158759210-158759231	0	AAGCTATTTTGGGAGTTAGTCT	1	2	2	AA2	1.0	.
chr5	158764331	158764363	chr5:158764331-158764363	0	AGCCAAGTCTTTAAAACTCTGTAAGCCTTGTTT	1	2	13	DD2	-	.
chr5	158766180	158766201	chr5:158766180-158766201	0	AAGCATTCCTCAAAACAAGCCT	1	1	2	A2	-	.
chr5	158767449	158767470	chr5:158767449-158767470	0	TAGCATGCCAGGAGGCTTACTC	2	3	2	ACC1	-	.
chr5	158767568	158767594	chr5:158767568-158767594	0	AAAATAGGCTAATAATAGGGCTTGTCT	1	2	7	AD1	-	.
chr5	158770035	158770054	chr5:158770035-158770054	0	GAGTTTGCTTAGGCTTGTCT	3	1	0	A1	-	dELS
chr5	158770965	158770986	chr5:158770965-158770986	0	GGACTTGGCCTAGAACTGGTTT	1	2	2	BD2	-	.
chr5	158771831	158771863	chr5:158771831-158771863	0	CAACTTGTCTCACAGCTAGCGAGTAGCAAGGCT	1	3	13	CCD1	-	.
chr5	158774522	158774554	chr5:158774522-158774554	0	GGGTTAGCTCACCCAATCCAGAAAACCAAGCCT	1	2	13	AD2	2.0	dELS
chr5	158776558	158776578	chr5:158776558-158776578	0	AAGGAAACCTGGGACTAGTTC	1	2	1	AA1	2.0	dELS
chr5	158779283	158779312	chr5:158779283-158779312	0	AAGCAACTTTACCCTTGTCATAGCAAGTCA	1	3	10	ACC2	-	.
chr5	158780395	158780423	chr5:158780395-158780423	0	GGGCTAGTCTAAATTTTTCAAACTTTCAT	1	2	9	AD4	1.0	.
chr5	158781174	158781199	chr5:158781174-158781199	0	AGAAAAGTTGATGGTCAGGCAAGTTA	1	3	6	ACC1	-	.
chr5	158784452	158784481	chr5:158784452-158784481	0	CAACTTTCCTCACTGGTGAAAGGCAAGCTG	1	3	10	ACC2	2.0	.
chr5	158784507	158784527	chr5:158784507-158784527	0	AAGCAATTCCAAGATAAGCCT	1	2	1	AA2	-	.
chr5	158784965	158784996	chr5:158784965-158784996	0	ATACATGCTTTATGTTTGGGTAGAGCTTCTCT	1	2	12	AD3	2.0	.
chr5	158786616	158786638	chr5:158786616-158786638	0	GAGCTCTTTCTCAAGGCTTGTTT	1	2	3	AB1	1.0	.
chr5	158789621	158789643	chr5:158789621-158789643	0	TAATATGCTCCCAGGACAAGCCA	1	3	3	ACC1	1.0	.
chr5	158790525	158790545	chr5:158790525-158790545	0	ACAAAAGTTTGGGACATGCTG	1	3	1	ACD1	-	.
chr5	158793763	158793782	chr5:158793763-158793782	0	TAGCAAGTCTGAGCTATTTC	2	2	0	AC2	-	.
chr5	158795568	158795588	chr5:158795568-158795588	0	GAGAGTGCTCGGAGCATGCTG	2	3	1	ABC1	2.0	.
chr5	158796085	158796108	chr5:158796085-158796108	0	TGGCAAGCCCAAGAAGACAAACTG	1	3	4	ACC1	-	.
chr5	158799278	158799298	chr5:158799278-158799298	0	AAACTAGCCAGGTGCAAGCCT	1	2	1	CD	-	.
chr5	158800649	158800673	chr5:158800649-158800673	0	GGATATGTTTTCTCTGAGAAAGCTC	1	2	5	AA2	-	.
chr5	158800677	158800705	chr5:158800677-158800705	0	CAACATGCAAAGCAGCCAAGGACTTGTTT	1	3	9	CCD2	3.0	.
chr5	158804474	158804505	chr5:158804474-158804505	0	GGGCAAGCGCTTTTGGATTCCTGAGTTTGTCT	1	2	12	AD2	1.0	.
chr5	158804616	158804636	chr5:158804616-158804636	0	AGACTTGTTGAAGGCTTTTTG	1	3	1	ACC1	-	.
chr5	158806247	158806273	chr5:158806247-158806273	0	TGACAAGTTTCCCAGGCAAACAAGGTG	1	3	7	CCD1	-	.
chr5	158806790	158806817	chr5:158806790-158806817	0	AGTCATCTCTTGTAAGATGGGCAAGTTC	2	2	8	AD1	-	.
chr5	158807902	158807934	chr5:158807902-158807934	0	AACCTTGCCCAACCTTTAATAATGCACAAGTCC	1	2	13	DD2	-	.
chr5	158810930	158810962	chr5:158810930-158810962	0	CGACTTGCCCACGGCAGGCCGGCAGAAAAGCCA	1	3	13	ACC2	2.0	.
chr5	158812807	158812833	chr5:158812807-158812833	0	ATGCAAGTCCTCTTTCCAAACTAATTT	1	2	7	AD3	-	.
chr5	158814057	158814081	chr5:158814057-158814081	0	AAAAAAGTTCTGACCAGGCTGGCTC	1	2	5	AB3	2.0	.
chr5	158814328	158814360	chr5:158814328-158814360	0	GAGCAAGGCCCTGTCTCATTAAAAAAAAAGTTT	1	2	13	AD2	-	dELS,CTCF-bound
chr5	158814960	158814980	chr5:158814960-158814980	0	AGATATGCTCTGGGCTAACTT	1	2	1	AA2	-	.
chr5	158816100	158816123	chr5:158816100-158816123	0	GATCTTGCCTTAGTGGGCTTGGCT	1	2	4	DD3	2.0	.
chr5	158816963	158816983	chr5:158816963-158816983	0	AAACTTGCCCTGGGCTTTCAC	1	2	1	AD4	1.0	.
chr5	158818214	158818238	chr5:158818214-158818238	0	AGACAGGCTCAATTTGAGGTAGTCT	1	2	5	AB2	-	.
chr5	158819583	158819613	chr5:158819583-158819613	0	GAACTTGCCCAAATGACTGGAAGACAAGGCA	1	2	11	CD	-	dELS
chr5	158823255	158823287	chr5:158823255-158823287	0	AAACATGTTATCAGAGACTGCCAGGACATGGCC	1	2	13	CD	-	.
chr5	158826667	158826695	chr5:158826667-158826695	0	AGATATGCTGATTAACACTCAGCATGTTC	1	3	9	ACC1	2.0	.
chr5	158830212	158830233	chr5:158830212-158830233	0	AGGCAAGCCTGAAGGGAAACCT	1	2	2	AA1	-	.
chr5	158834350	158834375	chr5:158834350-158834375	0	GAGCTATTTCCATCCCCAGCTTGCTC	1	2	6	AC2	1.0	.
chr5	158837847	158837869	chr5:158837847-158837869	0	AGACATGTTTATTAGACATACAC	1	2	3	AD4	-	.
chr5	158842398	158842419	chr5:158842398-158842419	0	GGGCATATTTCAAAGCTACTTC	1	2	2	AA2	-	.
chr5	158843492	158843517	chr5:158843492-158843517	0	AAGCTGGCCTGTCACTTGGCATGCTG	1	3	6	BCC2	-	dELS
chr5	158843657	158843685	chr5:158843657-158843685	0	GGGCCAGTTCTTTTGGGGAAAGCCAGCCC	1	2	9	BB2	-	.
chr5	158845225	158845252	chr5:158845225-158845252	0	GAGCTTGCATTGGAGCTAAGAGAAGCCT	1	2	8	AD2	-	.
chr5	158850447	158850468	chr5:158850447-158850468	0	GAATTACCTCAGAAACTTGTCC	1	2	2	AA1	-	dELS
chr5	158853349	158853373	chr5:158853349-158853373	0	AATCAGGCTCTATCTGAGCTAGTCT	1	2	5	BD1	2.0	.
chr5	158856415	158856447	chr5:158856415-158856447	0	ATGTATGTTTCCTTGAATTATGGAAGCAAGTTT	1	2	13	AD4	-	dELS,CTCF-bound
chr5	158856537	158856557	chr5:158856537-158856557	0	AAGATTGCTCCAAAGTAGCCT	1	2	1	AA2	-	dELS,CTCF-bound
chr5	158856749	158856773	chr5:158856749-158856773	0	TAACTTGCCTGCCAACAGATAGCTC	1	3	5	ACC2	-	.
chr5	158857390	158857422	chr5:158857390-158857422	0	TTTCATGTCTCTGTTGCCCCTAAAAACAAGTTC	1	3	13	CDD2	-	.
chr5	158858442	158858470	chr5:158858442-158858470	0	TAACAAATCTGGAAGGCACTGGCTTGCTC	1	3	9	ACC2	-	.
chr5	158859582	158859607	chr5:158859582-158859607	0	GGACTATTTCTGGCTGAAACTAATTC	1	2	6	AA2	1.0	.
chr5	158861596	158861616	chr5:158861596-158861616	0	AGAAATGTCCGGAATTAGCTT	1	2	1	AA2	1.0	.
chr5	158862507	158862526	chr5:158862507-158862526	0	AGGCTATCTCAGAGAAGCCC	1	2	0	AA2	-	.
chr5	158864437	158864456	chr5:158864437-158864456	0	GGAGTTGTCTAGAGTAGCTT	1	2	0	AA2	-	.
chr5	158865254	158865274	chr5:158865254-158865274	0	GAGCAAGCCTCCAAAATGTTA	1	3	1	ACC2	-	dELS
chr5	158866099	158866127	chr5:158866099-158866127	0	GCACTTGCCCAAGGCCACAAAGCTAACTT	1	2	9	AD3	-	.
chr5	158866928	158866959	chr5:158866928-158866959	0	AGACATACCACACAAACTAACAAAGCATGCCA	1	3	12	ACC2	-	.
chr5	158868301	158868327	chr5:158868301-158868327	0	AGAGATGTTAGAGAGCTAAACATGCTG	1	3	7	ACC1	-	.
chr5	158868367	158868387	chr5:158868367-158868387	0	AAGAGAGCTCCAAACATGTTT	3	2	1	AB4	-	.
chr5	158872132	158872164	chr5:158872132-158872164	0	AAGCTTCCCTCTGCCTTTAGACTGGACTTTCCT	1	2	13	AA2	1.0	.
chr5	158874302	158874324	chr5:158874302-158874324	0	TAGTATGTTCCTATAGCATGTTC	1	3	3	ACC1	1.0	.
chr5	158878036	158878064	chr5:158878036-158878064	0	AAACTTGTCACTGCTCACGGGAGAAGTTT	1	2	9	AC2	1.0	dELS
chr5	158880011	158880039	chr5:158880011-158880039	0	GGACTAGCCCCAAATCACACAACTAATTA	1	3	9	ACC1	1.0	.
chr5	158880266	158880296	chr5:158880266-158880296	0	TGACTTGCTCACAAGGGTTATAAACTTGATA	1	3	11	CCD1	-	dELS
chr5	158885703	158885732	chr5:158885703-158885732	0	AAACAAGGTCCACAATGTCTGGGCAAGTCA	1	2	10	CD	-	.
chr5	158886171	158886198	chr5:158886171-158886198	0	AAGCAAAGTCATAATTCAAGGCATGCCT	2	2	8	AD1	1.0	.
chr5	158890862	158890884	chr5:158890862-158890884	0	AGCCAAGTCCTCAGGAAATGCTT	1	2	3	AD2	1.0	.
chr5	158892722	158892743	chr5:158892722-158892743	0	AAACAAGCTCTTAAAATTCTCC	1	2	2	AA1	-	.
chr5	158893098	158893117	chr5:158893098-158893117	0	GAGAATGCCTGAACTTCTTT	1	2	0	AA2	-	.
chr5	158893458	158893490	chr5:158893458-158893490	0	GAACATGTCCAGGTTAGAAAAAGGGGCAATCTT	2	1	13	A1	-	.
chr5	158895782	158895802	chr5:158895782-158895802	0	AAACATATCTGAAGCTTGTTT	1	1	1	A2	-	dELS,CTCF-bound
chr5	158896103	158896134	chr5:158896103-158896134	0	TGGATTGTTAACCCTTCACAGAAGGCAAGTTT	1	3	12	ACC1	-	.
chr5	158900084	158900110	chr5:158900084-158900110	0	ATGCTTGTCCTGTGTGTGAGCTTCCTC	1	2	7	AD3	-	dELS
chr5	158900577	158900598	chr5:158900577-158900598	0	TAACTACTTCCTTGACTTGCTC	1	3	2	ACC2	1.0	.
chr5	158900975	158901005	chr5:158900975-158901005	0	AAGCAACCTTACATATTACTCAAGAATGTCC	1	2	11	AA2	1.0	.
chr5	158901300	158901324	chr5:158901300-158901324	0	AAGCTTGCTGTCTGAAAAATTGCCT	1	2	5	AC2	1.0	.
chr5	158908090	158908121	chr5:158908090-158908121	0	GAGCAAGGCATAAATCCTGAAAAGACTTGTCA	1	3	12	CCD2	-	dELS
chr5	158908468	158908493	chr5:158908468-158908493	0	TAGCAAGCTCCTTTGCAAGCAAGGCT	1	2	6	CD	-	.
chr5	158911277	158911308	chr5:158911277-158911308	0	AGGCTTGCTCATTTACCTCTGTGAGCTTTATG	1	3	12	ACD2	1.0	dELS
chr5	158912377	158912409	chr5:158912377-158912409	0	GAACTACTTTCTAATTACTTCTTGTGCAAGCCT	1	2	13	AD2	-	.
chr5	158913890	158913914	chr5:158913890-158913914	0	AAACAAGTCTACTTGAAACCAGGTT	1	2	5	BD1	-	.
chr5	158914622	158914650	chr5:158914622-158914650	0	GGAAATGCCCAGGTTTATCAAAAAAGTTT	1	2	9	AA2	-	.
chr5	158915784	158915809	chr5:158915784-158915809	0	AAAGAAGTTATAAAATAAGCTTGCTT	1	2	6	AC1	-	.
chr5	158916810	158916842	chr5:158916810-158916842	0	AGAATTGTCTGCGTGCATTGTCCAAGCCAGCTC	1	2	13	AB2	-	.
chr5	158918795	158918820	chr5:158918795-158918820	0	AGGCATACCAAAATTAGGGCAAGTTA	1	3	6	ACC2	-	.
chr5	158920243	158920274	chr5:158920243-158920274	0	GAGGATGCTGAAGCTGAGTTAGGGACATGCTC	1	2	12	AC1	-	.
chr5	158921062	158921087	chr5:158921062-158921087	0	AGAAAAGTCCACTTGGAAGCAAGCTA	1	2	6	AC2	1.0	.
chr5	158923667	158923699	chr5:158923667-158923699	0	GAAATAGCTTAAATCAAGAAACTGGACAAGCCA	1	2	13	AC2	1.0	.
chr5	158925736	158925764	chr5:158925736-158925764	0	AAGCAAGCTTCTGTTACTTAAGCTACTGT	1	2	9	AD4	-	.
chr5	158926930	158926955	chr5:158926930-158926955	0	CAACGAGCCAGTGGAAAAGCAAGCCT	1	3	6	BCC1	-	.
chr5	158933231	158933250	chr5:158933231-158933250	0	AAAAATGTTTGAAATTGCTT	1	2	0	AA2	-	.
chr5	158934939	158934962	chr5:158934939-158934962	0	AGACTTGTTGAGTTTAATTTGCCC	1	3	4	ACC2	1.0	.
chr5	158936904	158936932	chr5:158936904-158936932	0	TGGCTAGTCATAGGAAGGAGGGATTGTTT	1	3	9	ACC2	-	.
chr5	158938369	158938397	chr5:158938369-158938397	0	AAGCTATTTAGGGTTTTCCAAACAAGCTA	1	3	9	ACC2	-	dELS
chr5	158942378	158942400	chr5:158942378-158942400	0	GGGCAAGTTACTTCAGCTATTTT	1	3	3	ACC1	1.0	dELS
chr5	158943534	158943560	chr5:158943534-158943560	0	AGAAAAGCTTCTAAACAGAACAGGTCT	1	2	7	AB3	1.0	.
chr5	158946124	158946152	chr5:158946124-158946152	0	GAACATGCTCCTTTAGCTCAAAGGAGTTT	2	2	9	AB1	-	.
chr5	158952886	158952909	chr5:158952886-158952909	0	AAGTAAGCCTATTTAAACCTGTCC	1	2	4	AB2	-	dELS
chr5	158952975	158952994	chr5:158952975-158952994	0	AAACTTGTTTAAAAATCCTT	2	2	0	AA1	-	.
chr5	158958570	158958594	chr5:158958570-158958594	0	CAGCATGTTTTTCATAGGCTATCGC	1	3	5	ACD2	1.0	.
chr5	158959488	158959510	chr5:158959488-158959510	0	CACCATGTTGACCAAGCTTGTCT	1	3	3	CCD1	-	.
chr5	158960557	158960577	chr5:158960557-158960577	0	GAAAATGTTTGAAAAATGTTT	1	2	1	AA2	-	.
chr5	158963471	158963502	chr5:158963471-158963502	0	AGGCTTCTCCCTCCAACTGAAAAAACAACTTT	1	2	12	AA2	-	.
chr5	158964154	158964181	chr5:158964154-158964181	0	AAACAGGTGCAAAGACAAAAGCAAGCTC	1	2	8	BD1	-	.
chr5	158965359	158965380	chr5:158965359-158965380	0	AAAAATGCTTGCAAACTTGTGC	1	2	2	AD3	-	.
chr5	158965836	158965860	chr5:158965836-158965860	0	ATCCATGTTCCAATTAGACTAGCCC	1	2	5	DD4	-	.
chr5	158966666	158966687	chr5:158966666-158966687	0	TAACTACCCTGAAAGCAAGTTC	1	2	2	AC1	1.0	.
chr5	158966713	158966742	chr5:158966713-158966742	0	CAGCTTCCCCCATCTCAGTTAAACTTGTCC	1	2	10	AC1	1.0	.
chr5	158968713	158968739	chr5:158968713-158968739	0	CAACTTGTCTTTTATGAAAACAACTTC	1	2	7	AC2	1.0	.
chr5	158970087	158970118	chr5:158970087-158970118	0	AGACTTTTTTTGCTCTCAATTTGGTCAAGTTC	1	2	12	AD2	1.0	.
chr5	158978507	158978528	chr5:158978507-158978528	0	GGGCAAGCCATGTGGTAAGTTC	1	3	2	ACC2	2.0	dELS
chr5	158980232	158980264	chr5:158980232-158980264	0	AAGAAAGTCCTCACCCTGAACGTGTGCTTGCCT	1	2	13	AD2	1.0	.
chr5	158980703	158980735	chr5:158980703-158980735	0	GAATCTGTTTTATTTTCTGCTAGAAACATGTTG	1	3	13	ABC1	-	dELS,CTCF-bound
chr5	158981945	158981976	chr5:158981945-158981976	0	AGACTTGACTCATGATCTAGCTAGATAAGCCT	1	2	12	AD2	1.0	.
chr5	158982001	158982029	chr5:158982001-158982029	0	CATCCAGTTCACTCAATCAGAACTTGTTT	1	3	9	BCD1	2.0	.
chr5	158982165	158982184	chr5:158982165-158982184	0	AAACATGCCTAAAAATATCT	2	2	0	AA1	1.0	.
chr5	158986279	158986311	chr5:158986279-158986311	0	TGACAAGTCCTGGATGAAATGGGGAACAGGTAC	1	3	13	BCD2	1.0	.
chr5	158989760	158989790	chr5:158989760-158989790	0	AGACATATTAATTTATTATAACAGCATGTCT	1	3	11	ACC2	-	.
chr5	158990319	158990338	chr5:158990319-158990338	0	AAGCCAGCTCAAGCTTCTTC	3	2	0	AB3	1.0	.
chr5	158990642	158990668	chr5:158990642-158990668	0	AAACCAGCTGTGTGACCAAGCAAGTCC	1	2	7	BC1	-	.
chr5	158991443	158991467	chr5:158991443-158991467	0	AGAGATGCCTTTGTAGAGATAGTCT	1	2	5	AA2	1.0	.
chr5	158991740	158991770	chr5:158991740-158991770	0	GGAAATGCACCCTTTTCAACCAAGCTAGTTT	2	2	11	AD1	-	.
chr5	158993344	158993368	chr5:158993344-158993368	0	GGCCCTGTTTCTTTTAGACTTGTTA	1	3	5	BCD1	-	.
chr5	158994334	158994362	chr5:158994334-158994362	0	GGCTTTGCCCAAACCCAGCAAGCAAGCCA	1	3	9	ACD1	-	.
chr5	158996261	158996281	chr5:158996261-158996281	0	AAACATGTCCGGGACTTTATA	1	3	1	ACD2	-	.
chr5	158999333	158999364	chr5:158999333-158999364	0	AGACAGGTTTCTTCTTTAAGACAAACTACTTT	1	2	12	AB2	1.0	.
chr5	159000517	159000541	chr5:159000517-159000541	0	AAACTTGTGTATTGCAAACATTTTC	1	2	5	AD2	1.0	.
chr5	159000911	159000935	chr5:159000911-159000935	0	CAACTAACTTTTGAGAAACTTGTTA	1	3	5	ACC2	-	.
chr5	159005068	159005091	chr5:159005068-159005091	0	CAGCAAATTTAGATGGACAAGCTT	1	2	4	AC1	-	.
chr5	159009158	159009186	chr5:159009158-159009186	0	AGTCTTGCCTAAAGTCACACAGCTTGTTA	1	3	9	CCD1	-	.
chr5	159012905	159012925	chr5:159012905-159012925	0	AGACATGCCCAGGGGAAGACC	2	2	1	AD1	-	dELS
chr5	159013366	159013392	chr5:159013366-159013392	0	AGGCATGTCTCTGAAGGACACAGGCCC	2	2	7	BD1	-	.
chr5	159014560	159014592	chr5:159014560-159014592	0	TGACTTGCCCAAAGTCACTATGGTGACAAGGTC	1	3	13	CCD1	1.0	.
chr5	159015780	159015805	chr5:159015780-159015805	0	GAACTTGTACACATTTAAACGAGTTC	1	2	6	BD2	1.0	.
chr5	159016030	159016055	chr5:159016030-159016055	0	AAAATTGTTAAATCCTTAGCATGTCT	1	3	6	ACC1	-	.
chr5	159016231	159016253	chr5:159016231-159016253	0	GGACTTGAATCTAGAGCTTGCTT	1	2	3	DD1	-	.
chr5	159020653	159020673	chr5:159020653-159020673	0	AATCTAGCTCTGAACAAGTTT	1	1	1	D1	-	.
chr5	159022155	159022184	chr5:159022155-159022184	0	CAACAAGCACTGTTGCTTCAAAACTTGTTA	1	3	10	CCD2	-	.
chr5	159024579	159024604	chr5:159024579-159024604	0	AGGCTTGTCCCTACCAAGGATAGTCA	1	2	6	AC1	-	.
chr5	159025835	159025863	chr5:159025835-159025863	0	GAATAAGTTTTACCTTTGGAAAAAAGCCC	1	2	9	AA2	-	.
chr5	159028854	159028882	chr5:159028854-159028882	0	CAGCAAGTTCCCAAGGGATGAACAGGTTT	1	2	9	BC2	1.0	.
chr5	159030512	159030538	chr5:159030512-159030538	0	GAGAAAGCCTCCTGCAGAGGCGAGCCT	1	2	7	AB2	1.0	.
chr5	159030801	159030821	chr5:159030801-159030821	0	TGACATGTTCAGAACAGGACT	2	3	1	BCD2	-	.
chr5	159032915	159032937	chr5:159032915-159032937	0	AAGCAAGACTTAAAACCTTGCTT	1	2	3	DD2	1.0	.
chr5	159033169	159033188	chr5:159033169-159033188	0	GAGCATGCTTTAGGAAGTTC	3	2	0	AC1	-	.
chr5	159034663	159034683	chr5:159034663-159034683	0	CAGCAAGCTACAAGCTACTTC	1	3	1	ACC1	1.0	dELS,CTCF-bound
chr5	159036945	159036977	chr5:159036945-159036977	0	AAACAAATTTACAAGAAAAAAACAAACAACCCC	1	2	13	AA2	-	.
chr5	159042088	159042113	chr5:159042088-159042113	0	GAACTTTTTCCCATGCAAAAAAGCTT	1	2	6	AA2	1.0	dELS
chr5	159042522	159042542	chr5:159042522-159042542	0	AAACTTCCTCCAAACCAGTTT	1	2	1	AB2	1.0	.
chr5	159047827	159047846	chr5:159047827-159047846	0	AAGCCTGTCTGAACTTTTTC	3	2	0	AB3	1.0	.
chr5	159050637	159050657	chr5:159050637-159050657	0	AAGCATGTTTGTAACATACTT	1	2	1	AC1	-	dELS,CTCF-bound
chr5	159052971	159052991	chr5:159052971-159052991	0	GACCATGTTTGAAGGAAGCCC	1	2	1	AD2	1.0	dELS
chr5	159054755	159054781	chr5:159054755-159054781	0	AGGCTGCTTCATCTGGAAGACAAGTCT	1	2	7	AB1	1.0	dELS
chr5	159055522	159055553	chr5:159055522-159055553	0	TGTCGAGCCTTTAACAGAACCAAAGCATGCTT	1	3	12	BCD1	1.0	.
chr5	159058203	159058230	chr5:159058203-159058230	0	AGACTTGTCCAAACTAAAAAGAATATCT	2	2	8	AA1	-	dELS
chr5	159061035	159061055	chr5:159061035-159061055	0	GAAGAAGTTTGAGAAATGTTC	1	2	1	AA2	-	.
chr5	159063117	159063137	chr5:159063117-159063137	0	AAACAAGCCCTAAGCATCTAG	1	3	1	ACD2	-	dELS,CTCF-bound
chr5	159066354	159066379	chr5:159066354-159066379	0	TGACAAGTAGGGTTTAGGGCATGTTT	1	3	6	CCD2	2.0	.
chr5	159067170	159067200	chr5:159067170-159067200	0	CAACTTCTTTTAGGAAAGTAAAAGCATGTTT	1	2	11	AC1	1.0	.
chr5	159068606	159068629	chr5:159068606-159068629	0	AAACTTGTTTATCTGAGCAACCAT	1	2	4	AD4	1.0	.
chr5	159074352	159074379	chr5:159074352-159074379	0	AAACTTGTTTGCAAATAAAAACAAGATC	1	1	8	D1	-	.
chr5	159075220	159075242	chr5:159075220-159075242	0	AGACTTGGCTTCATGACTAGCCT	1	2	3	CD	3.0	.
chr5	159075481	159075503	chr5:159075481-159075503	0	AGACCTGCCTGGGAGAAATGTCC	1	2	3	AB2	1.0	.
chr5	159076376	159076403	chr5:159076376-159076403	0	GAACAAACCACCTCCCCCAAGCATGCCA	1	3	8	ACC2	-	.
chr5	159079361	159079392	chr5:159079361-159079392	0	AAGGATGCTCCTTCTTTTCTCTGAGTTAGTTT	1	2	12	AA2	-	.
chr5	159081548	159081576	chr5:159081548-159081576	0	AGGGATGCTTCCCTGAAGAAGCCATGCTT	1	2	9	AD2	-	.
chr5	159083422	159083454	chr5:159083422-159083454	0	AAACAACCTATTTTCATAATAGTTAACAAGTTT	1	3	13	ACC2	-	.
chr5	159084902	159084924	chr5:159084902-159084924	0	GGATTAACCTGAAAGGCATGTTC	2	2	3	AA1	1.0	.
chr5	159086531	159086556	chr5:159086531-159086556	0	GAACATCTCTCAATTTGGGTTTGCCT	1	2	6	AA2	2.0	.
chr5	159086641	159086661	chr5:159086641-159086661	0	AATCATGTTGTTGACTAGTTC	2	3	1	CCD1	-	.
chr5	159089240	159089271	chr5:159089240-159089271	0	AAACTTGCATATTCTTATGCAAAAACATCTCT	1	2	12	AD2	-	.
chr5	159092290	159092311	chr5:159092290-159092311	0	AAACTTGGTTTTGAACAACCCT	1	2	2	AD2	-	.
chr5	159105572	159105595	chr5:159105572-159105595	0	AAGCTTGCCTGTTGGAACAGACTA	1	3	4	ABC2	-	.
chr5	159106051	159106073	chr5:159106051-159106073	0	GGGCGAGTTTAGCAGAAAAGCTC	1	2	3	AB2	1.0	pELS
chr5	159108889	159108908	chr5:159108889-159108908	0	AAGGTTGTCTGAACATATTC	1	2	0	AA2	-	.
chr5	159111381	159111410	chr5:159111381-159111410	0	AAATTTGCTTCTATATTGAAGAGCTATTCT	1	2	10	AA2	1.0	.
chr5	159112132	159112158	chr5:159112132-159112158	0	AAACAAGCTTCTTTTCTGAGCAGTTCA	1	3	7	ABC2	-	.
chr5	159112474	159112500	chr5:159112474-159112500	0	AAACAAGTTTCCTTTCTGAACAGTTTA	1	3	7	ABC2	-	.
chr5	159112640	159112671	chr5:159112640-159112671	0	TGGCTTGCTTGTTACTGCAGCTGAACTTAGCT	1	3	12	ACD2	-	.
chr5	159114345	159114367	chr5:159114345-159114367	0	AGACTAGCCTGACCAACATGGTG	1	3	3	CCD1	1.0	.
chr5	159116096	159116124	chr5:159116096-159116124	0	TGGCAAGTTTATGAAGTGGAAGCAATCAT	1	3	9	ACD2	-	.
chr5	159123795	159123826	chr5:159123795-159123826	0	AAACTTGTGCAACCAATCTCCAGAACTATTTT	1	2	12	AD2	-	.
chr5	159124673	159124693	chr5:159124673-159124693	0	AGACTTGCTGAGAATTTGCCA	1	3	1	ACC2	1.0	.
chr5	159127849	159127868	chr5:159127849-159127868	0	TAACTTGCCTGGGCTAAATC	2	3	0	ACD2	1.0	.
chr5	159128087	159128119	chr5:159128087-159128119	0	AGGCTTGACTTTTATTTTCTGTTGGGCTTTCTT	1	2	13	AD2	-	.
chr5	159130306	159130329	chr5:159130306-159130329	0	AAGATTGTCCAGATGGACTTTCTT	1	2	4	AA2	-	.
chr5	159131266	159131298	chr5:159131266-159131298	0	AAGTAAGTCTGCCAGCAGAAACTAACCATGCCT	1	2	13	AD2	-	dELS
chr5	159132632	159132653	chr5:159132632-159132653	0	AGGAAAGTCTCGGGGCTGGTCT	1	2	2	AB3	-	dELS,CTCF-bound
chr5	159133135	159133160	chr5:159133135-159133160	0	CGGCTTGTAATCGCAGAAACAAGCTT	1	3	6	CCD2	2.0	dELS,CTCF-bound
chr5	159134291	159134321	chr5:159134291-159134321	0	AGGCTTGTTCTATCATTGGCGATGCTAACTT	1	2	11	AD1	-	.
chr5	159134578	159134606	chr5:159134578-159134606	0	GGGCTTTCCCGATTCGCTTATGCATGTTT	1	2	9	AD2	-	.
chr5	159137269	159137295	chr5:159137269-159137295	0	GAGGATGTCTGGTCCCTGAGCATCCTC	1	2	7	AA2	-	.
chr5	159137561	159137588	chr5:159137561-159137588	0	AGACTTTTCTGCAATAATGGACATATTC	1	2	8	AA2	-	.
chr5	159140737	159140765	chr5:159140737-159140765	0	AAACTTCTCTGAGCTAAAGGAGCATGTTC	1	1	9	A2	-	.
chr5	159141200	159141227	chr5:159141200-159141227	0	AAAGATGCTCCCCCAGAAGAGCAACCCC	1	2	8	AA2	-	.
chr5	159141315	159141346	chr5:159141315-159141346	0	AGGGAAGCCCATCAGACTAACAGCACATGTCT	1	2	12	AD2	2.0	.
chr5	159142638	159142657	chr5:159142638-159142657	0	AAGCAAGATCAAACAAATTC	2	2	0	AD2	-	.
chr5	159146368	159146399	chr5:159146368-159146399	0	GAACTTGCCTGATGCTGATTTAAGAGAAGATT	1	2	12	AD1	1.0	.
chr5	159146716	159146747	chr5:159146716-159146747	0	AAGCTGGTTTTGGGGGAGCGGCGGGTATGCCT	1	2	12	AB2	1.0	.
chr5	159149338	159149357	chr5:159149338-159149357	0	CATGTTGCCCAGGCTAGTCT	2	3	0	ACD1	-	.
chr5	159157084	159157114	chr5:159157084-159157114	0	AGGCTAGCTGGATAGAAGCTCTGAAATGCTC	1	3	11	ACC2	-	dELS,CTCF-bound
chr5	159162135	159162157	chr5:159162135-159162157	0	GTGCATGTCTGTGAAACATGTAT	1	2	3	DD3	-	.
chr5	159162259	159162280	chr5:159162259-159162280	0	AAATAAGCTCTAACACAAGCTC	1	2	2	AD2	1.0	.
chr5	159163906	159163925	chr5:159163906-159163925	0	AGGCTAGTTCAAGCTAAACA	2	3	0	ACD2	-	dELS
chr5	159167755	159167782	chr5:159167755-159167782	0	AAACATGTCTAATAGTTTGAGCTTATTT	2	1	8	A1	-	.
chr5	159170123	159170153	chr5:159170123-159170153	0	TAGCATGCTGACAAGTATTCAAAAGAAGCTT	1	3	11	ACC2	-	.
chr5	159170358	159170379	chr5:159170358-159170379	0	GGGTTACTTCAAAAGCATGCCC	2	2	2	AA1	-	.
chr5	159172752	159172783	chr5:159172752-159172783	0	TAACATGCTCCTTAAGGATAGTAAACTTGTCT	2	1	12	C1	1.0	.
chr5	159173140	159173159	chr5:159173140-159173159	0	GGGTTAGTCCAAGCTTGACT	2	2	0	AD3	-	.
chr5	159174317	159174340	chr5:159174317-159174340	0	TAGCATGTTTTTTAAAACTTACTA	1	3	4	ACC1	-	.
chr5	159178253	159178275	chr5:159178253-159178275	0	AAGTTTGTTTTTTGTACATGTTT	1	2	3	AD2	1.0	.
chr5	159178430	159178462	chr5:159178430-159178462	0	CACCCTGCTCCATCATACTGATTGGACAAGTCC	1	3	13	BCD1	1.0	.
chr5	159178582	159178614	chr5:159178582-159178614	0	GGACTTGTTTGTATTCTATCCATATACATGTTG	1	2	13	CD	-	.
chr5	159179831	159179852	chr5:159179831-159179852	0	AGGCAAGTCCCATAACTTTTCT	1	2	2	AC1	1.0	dELS
chr5	159180548	159180568	chr5:159180548-159180568	0	CAACTAGTCTATTGCTAGTCC	1	3	1	CCD2	2.0	dELS
chr5	159181074	159181094	chr5:159181074-159181094	0	AAACTTATCTAAAAAATGTTT	1	2	1	AA2	1.0	.
chr5	159185251	159185274	chr5:159185251-159185274	0	AGGCCAGCTCAGCTTAGCATGCCA	1	3	4	BCC1	-	.
chr5	159188768	159188788	chr5:159188768-159188788	0	AGACATATTCTAAACAAGTTT	1	1	1	A2	1.0	.
chr5	159188897	159188924	chr5:159188897-159188924	0	GCAAATGTCTTTTTCTATAAGCTAGTTT	1	2	8	AD4	2.0	.
chr5	159189791	159189819	chr5:159189791-159189819	0	CAACATGCATGAATCTTGAAAACATGCTA	1	3	9	CCD2	-	dELS
chr5	159190049	159190072	chr5:159190049-159190072	0	CAGCTTGTTCTGTCAAACAGGGTC	1	3	4	BCD2	1.0	.
chr5	159192078	159192097	chr5:159192078-159192097	0	AAACATGTACAGACTTTTTT	3	2	0	AD2	1.0	.
chr5	159194485	159194507	chr5:159194485-159194507	0	AAACATAACCTTAAGGCTTGTTT	2	2	3	AD1	1.0	.
chr5	159194514	159194546	chr5:159194514-159194546	0	AAGCTTGTTTTTAAAAGCAGAAATAAAATGTCA	1	3	13	ACC2	-	.
chr5	159195484	159195509	chr5:159195484-159195509	0	TAACTTGTTTGCTCTAAAGAAAGTTG	1	3	6	ACC2	-	.
chr5	159198821	159198848	chr5:159198821-159198848	0	AGACCAGTCTGGGTAACAAAACAAGACC	1	2	8	BD3	-	.
chr5	159200210	159200230	chr5:159200210-159200230	0	AGACAATTTTGAGACAATTCT	1	2	1	AA2	-	.
chr5	159202389	159202415	chr5:159202389-159202415	0	GAACTTTCCCATTTCAGAGACATTCCC	1	2	7	AA2	-	dELS
chr5	159206295	159206315	chr5:159206295-159206315	0	TAGCAAGTCAGTGGCAAGCTG	1	4	1	CCCC	1.0	.
chr5	159210783	159210814	chr5:159210783-159210814	0	AAGCAAGCTCTGTATTTAGAAAATGCAATCCC	1	2	12	AD1	-	.
chr5	159212934	159212954	chr5:159212934-159212954	0	TTGCATGTTCTGGACTTGTCA	2	3	1	CCD1	1.0	dELS
chr5	159215680	159215708	chr5:159215680-159215708	0	AGGCATGCACCACCATGCCCAGCTAGTTT	1	2	9	CD	-	.
chr5	159216557	159216577	chr5:159216557-159216577	0	ATGCTTGTTTTAAACCTGTTT	1	2	1	BD2	3.0	dELS,CTCF-bound
chr5	159221775	159221807	chr5:159221775-159221807	0	ACATTTGTTTCCCACTCCCAGAGGGGCATGCTC	1	2	13	AD4	2.0	.
chr5	159222240	159222259	chr5:159222240-159222259	0	AGACTGGTCTGGGCAACCTT	1	2	0	AB2	2.0	.
chr5	159224255	159224276	chr5:159224255-159224276	0	CAGCCAGTCCATCAGCAAGCCC	1	3	2	BCC1	-	.
chr5	159227664	159227684	chr5:159227664-159227684	0	AGGCAAGTCTCAAGCTGTCCA	1	3	1	ABC2	1.0	pELS
chr5	159231859	159231886	chr5:159231859-159231886	0	GAGCATGCTTCAAAACTGAAAAATGTCT	1	1	8	A2	-	.
chr5	159232894	159232921	chr5:159232894-159232921	0	AAACATCCTCAAAGCACTGAGCATTTTT	1	2	8	AA2	-	.
chr5	159233015	159233042	chr5:159233015-159233042	0	GGACAAGTTTAGTTTTATTGGCTTGTGG	1	3	8	CCD1	1.0	.
chr5	159239328	159239355	chr5:159239328-159239355	0	AGACTAGCCTGGCCAACATAGCAAGACC	1	2	8	CD	1.0	.
chr5	159241269	159241288	chr5:159241269-159241288	0	GAACTTGTTCATACATTTCT	3	2	0	AD1	1.0	.
chr5	159241359	159241384	chr5:159241359-159241384	0	AGGCTTGCTTTACACCAGAAAAGACT	1	2	6	AD1	-	.
chr5	159242327	159242354	chr5:159242327-159242354	0	AAGCATGTGTCATATACCAAGCAATTCT	1	2	8	AD2	1.0	.
chr5	159244151	159244171	chr5:159244151-159244171	0	AAACATTTTTAGGAAATGTTT	1	2	1	AA2	-	.
chr5	159246046	159246070	chr5:159246046-159246070	0	GGGAATGTTCCTGAGAAGCAAACCT	1	2	5	AA2	-	dELS
chr5	159246170	159246201	chr5:159246170-159246201	0	AAACATGTCTTCACAAGTGCTGGATTTTGTCT	2	2	12	AD1	2.0	.
chr5	159252341	159252365	chr5:159252341-159252365	0	GGACAAGCTCAGGCAGAACCTGATC	1	2	5	BD1	2.0	CTCF-only,CTCF-bound
chr5	159253141	159253160	chr5:159253141-159253160	0	GGGCAATTTTAGGCAAGGCT	2	2	0	AD2	1.0	.
chr5	159253288	159253316	chr5:159253288-159253316	0	AAGCTTGCCTTGTTGTGTTGTAAATGTTT	2	2	9	AD1	-	.
chr5	159256137	159256163	chr5:159256137-159256163	0	GAACATTTTCACATGACAAAGAAGTTC	1	2	7	AA2	-	.
chr5	159260835	159260856	chr5:159260835-159260856	0	GAAGAAGCCGGAGAACAAGTTA	1	3	2	ACC1	2.0	.
chr5	159261044	159261068	chr5:159261044-159261068	0	GTAGTAGTTTGGGGAAAGCATGCTG	1	3	5	ACD1	1.0	.
chr5	159261089	159261114	chr5:159261089-159261114	0	GGGCATGCTTCATTAAGAACCTGTAT	2	2	6	BD1	-	.
chr5	159262335	159262360	chr5:159262335-159262360	0	GGGCATACTTTTCACTGAAAAAGTTT	1	2	6	AA2	-	.
chr5	159263602	159263634	chr5:159263602-159263634	0	AAACTTCATTCCTCCGTCTTCTCAGGCTTGTCC	1	2	13	AD1	-	pELS,CTCF-bound
chr5	159266160	159266180	chr5:159266160-159266180	0	GAACTTCCTAGAGACTTGTTG	1	3	1	ACC2	-	.
chr5	159268039	159268060	chr5:159268039-159268060	0	AGACCTGTTCTGTAACTAGCTA	1	3	2	BCC1	2.0	.
chr5	159270339	159270369	chr5:159270339-159270369	0	AAACTTTTTCCATCTTAATAGGAAGATGTCT	1	2	11	AA2	-	.
chr5	159273211	159273237	chr5:159273211-159273237	0	AAGCTTGCTGGTTTGTTTAGCAACTTT	1	3	7	ACC1	1.0	.
chr5	159274816	159274839	chr5:159274816-159274839	0	GAAAAAGTATAACTAAGCTTGTCC	1	2	4	AD1	1.0	.
chr5	159276512	159276542	chr5:159276512-159276542	0	AAAATTACTTAGGGAAATGTTAAACATGTTT	2	2	11	AA1	-	.
chr5	159279177	159279197	chr5:159279177-159279197	0	GAAGAAGTTCCTGACTTGCCC	1	2	1	AC2	2.0	.
chr5	159283523	159283544	chr5:159283523-159283544	0	TAACTTGTTCATAAACATACCT	1	2	2	AC2	-	.
chr5	159284255	159284274	chr5:159284255-159284274	0	AAACATGTCCAAGTTTGCTG	3	2	0	AC1	-	.
chr5	159287372	159287392	chr5:159287372-159287392	0	GAACTAGCCCAAGAAATGTCT	1	1	1	A2	-	.
chr5	159289318	159289341	chr5:159289318-159289341	0	AAGCTTGCTTATTTTGCCATGCCA	1	3	4	CCD2	-	.
chr5	159290224	159290255	chr5:159290224-159290255	0	GGACAAGACTCATTAGGAGATGAGAGATGTTC	1	2	12	AD2	-	.
chr5	159291100	159291129	chr5:159291100-159291129	0	GATAATGCTTAATTTTAAGAAGACATGTTT	1	2	10	AD4	2.0	.
chr5	159292580	159292600	chr5:159292580-159292600	0	GAACTTGTTATTGGCCTGTCT	1	3	1	BCC2	-	.
chr5	159296404	159296425	chr5:159296404-159296425	0	GGACATCCTTCTAGACATATTC	1	2	2	AA2	2.0	.
chr5	159297868	159297893	chr5:159297868-159297893	0	GAACTTGTGAAATCAGAAGCAAGTTA	1	3	6	CCD2	1.0	.
chr5	159298663	159298692	chr5:159298663-159298692	0	GGGGATGTTGTGAAGACCTCTGACATGCCT	1	3	10	ACC1	1.0	.
chr5	159299124	159299155	chr5:159299124-159299155	0	CAACAAGTCTCTAGGGAGTTCCAAACTTTCCC	1	2	12	AC2	-	.
chr5	159300342	159300373	chr5:159300342-159300373	0	TGGCTAGCCTTGAGAAATAAATGAGCAACCTG	1	3	12	ACC1	1.0	.
chr5	159302306	159302336	chr5:159302306-159302336	0	GAACAAGTCGGAGTGGCGGGGTGAGTAGTTT	1	3	11	ACC2	-	dELS
chr5	159302766	159302785	chr5:159302766-159302785	0	AAACATGTTTGAATCTGCTT	3	2	0	AB1	1.0	.
chr5	159304582	159304603	chr5:159304582-159304603	0	AGGCAAGTTCAGAGACCACCCT	1	2	2	AB1	-	.
chr5	159304746	159304773	chr5:159304746-159304773	0	AAATTTGCCTATTTGTGTAGACTTGCCT	1	1	8	A1	2.0	.
chr5	159306072	159306103	chr5:159306072-159306103	0	AGAAATGTCTTTTTATTTTTAAATACATGCTC	1	2	12	AD2	1.0	.
chr5	159307235	159307256	chr5:159307235-159307256	0	AGGCTTTCTGAGCAGCTTGCCC	1	3	2	ACC2	-	.
chr5	159309686	159309715	chr5:159309686-159309715	0	AAACAAGTTGGGGGACCATTGGGCTGGTTA	1	3	10	BCC1	-	.
chr5	159309763	159309788	chr5:159309763-159309788	0	GGACAAGCCATGGCTGGAGGATGTTC	1	2	6	AC2	-	.
chr5	159311682	159311703	chr5:159311682-159311703	0	GAAGATGTTAAATAACTTGTTC	2	3	2	ACC1	-	.
chr5	159316659	159316682	chr5:159316659-159316682	0	GGGCTGGCCTTTGAGGGCCTGCTC	1	2	4	BB2	2.0	.
chr5	159316890	159316914	chr5:159316890-159316914	0	ATGCATACTCTCCCAAAACAAGCCC	2	2	5	AD1	-	CTCF-only,CTCF-bound
chr5	159318886	159318917	chr5:159318886-159318917	0	AGGTTTGACTGTGGAAGAGGATAAACATGCTT	2	2	12	AD1	-	.
chr5	159319741	159319762	chr5:159319741-159319762	0	CCATAAGTTTTGAAGCAAGTTC	1	3	2	ACD1	-	.
chr5	159320103	159320124	chr5:159320103-159320124	0	GGGCAAGTTGCTTAACTTTTCT	1	3	2	ACC1	-	.
chr5	159321683	159321707	chr5:159321683-159321707	0	AAACATTTCTTTAGTAAGCATTTTC	1	2	5	AA2	-	.
chr5	159322324	159322356	chr5:159322324-159322356	0	GAGGTTGCCCTTAATTTCTTAATGAAATAGTTC	1	2	13	AA2	-	dELS
chr5	159322697	159322721	chr5:159322697-159322721	0	TAACATGCCTGGCAGAGGCATTCAT	1	3	5	ACD2	-	.
chr5	159323403	159323435	chr5:159323403-159323435	0	GGGCATCCCCATTGCCTAAACACAACCTTGTTT	1	2	13	AD2	-	dELS
chr5	159324205	159324225	chr5:159324205-159324225	0	AAGCATGGTCACAGCAAGTCA	1	3	1	CCD2	1.0	.
chr5	159324273	159324305	chr5:159324273-159324305	0	AGGGATGCCTAATGCTAGTGTCTAAACTGGCCT	2	2	13	AB3	1.0	.
chr5	159328177	159328199	chr5:159328177-159328199	0	AGACAGGCCTAGAAGTCAAGCCT	1	2	3	BD2	-	.
chr5	159329143	159329175	chr5:159329143-159329175	0	CAGCATGCCAATGACGCTTGGGTGGGCATCTCT	1	3	13	ACC1	1.0	.
chr5	159329950	159329982	chr5:159329950-159329982	0	GACCAAGACCATCACAAATATGGGAGCAAGTCT	1	2	13	DD1	-	.
chr5	159330554	159330582	chr5:159330554-159330582	0	TGACTTGTTGCAACATTGAAAACAACTCT	1	3	9	ACC1	-	.
chr5	159332429	159332450	chr5:159332429-159332450	0	AAAGAAGCTTCGAAGTATGCCC	1	2	2	AA2	-	pELS
chr5	159333502	159333529	chr5:159333502-159333529	0	AAACTTATTTTCTCCTAGAAGAATGCTT	1	2	8	AA2	-	.
chr5	159335310	159335334	chr5:159335310-159335334	0	AAGAATGCCTCAAGTGAACATGCGT	1	2	5	AD3	-	.
chr5	159335417	159335440	chr5:159335417-159335440	0	AGGCAACCCCCCAGAAGCATGCCA	1	2	4	AC2	-	.
chr5	159335865	159335894	chr5:159335865-159335894	0	AAACTTTCCCTCCTGCTCTAAAACTTGCCT	1	1	10	A2	-	dELS
chr5	159337660	159337681	chr5:159337660-159337681	0	AGACTGGCCTTTGGAGATGTCT	1	2	2	AB2	-	dELS
chr5	159344158	159344183	chr5:159344158-159344183	0	GGACTTGCAACATTGGTGACTTGTTT	1	3	6	CCD2	-	.
chr5	159345025	159345056	chr5:159345025-159345056	0	ACACTAGCTTATTTTATACCTAAAACAATCTT	1	2	12	AD3	-	.
chr5	159346297	159346321	chr5:159346297-159346321	0	GGGCAAGTGCCATGTGAGCTGGTTT	1	2	5	BD2	-	.
chr5	159350173	159350193	chr5:159350173-159350193	0	GAGGATGTTTTGGATTAGTTT	1	2	1	AA2	-	.
chr5	159355575	159355603	chr5:159355575-159355603	0	AGGCATGTGCCACCACACTGGGCTAATTT	1	2	9	AD2	-	.
chr5	159356092	159356114	chr5:159356092-159356114	0	AAGGTTGCCCGATGAGCATGCTT	2	1	3	A1	2.0	.
chr5	159358354	159358373	chr5:159358354-159358373	0	AGACAAATTTAAAATAGTTT	1	2	0	AA2	-	.
chr5	159363651	159363679	chr5:159363651-159363679	0	GAACATGTCTTTTTGTATATGGGTTGTTT	1	2	9	AC1	2.0	.
chr5	159366911	159366933	chr5:159366911-159366933	0	AGACTAGTCTTTGGAACTTGCCC	2	0	3	0	-	.
chr5	159367345	159367364	chr5:159367345-159367364	0	AAGGAAGCCTGGACAGGTCC	3	2	0	AB3	-	.
chr5	159368466	159368486	chr5:159368466-159368486	0	AGGCATGTCGAAGAATTGTCT	1	2	1	AC2	1.0	.
chr5	159371283	159371314	chr5:159371283-159371314	0	TGACTAGCCCTGCTCCAGAAGCTGACTGGTCC	1	3	12	BCC1	-	.
chr5	159371520	159371544	chr5:159371520-159371544	0	AAACTTGTTTGTATAATGCTATTCT	1	2	5	AD1	-	.
chr5	159371701	159371720	chr5:159371701-159371720	0	AGGGGTGCCCAAACAAGTCA	1	3	0	ABC1	-	.
chr5	159375086	159375105	chr5:159375086-159375105	0	AAAATTGTTAAGACTTGCTT	2	2	0	AC1	-	.
chr5	159386449	159386471	chr5:159386449-159386471	0	GGATTATTTCAAAAGACATGTCT	2	2	3	AA1	2.0	.
chr5	159387423	159387446	chr5:159387423-159387446	0	AAGTATGCTTAGGAGAGCTTGGTC	1	2	4	AD3	-	.
chr5	159388009	159388034	chr5:159388009-159388034	0	CAGCTAGTCCCTTGCCTGGCAAGCTG	1	3	6	CCC	-	.
chr5	159393370	159393396	chr5:159393370-159393396	0	GAGCTAACTCTAGGTCCAGACAAGACT	1	2	7	AD2	2.0	.
chr5	159396388	159396410	chr5:159396388-159396410	0	CGGCTTGTCCAGGGAACAAGCAA	1	3	3	CCD1	1.0	.
chr5	159401197	159401221	chr5:159401197-159401221	0	AAAAATGTTTTGTAGAGACAAGGTT	1	2	5	AD3	2.0	.
chr5	159406404	159406432	chr5:159406404-159406432	0	AGGCATGTGCCACCATGCCAGGCTAATTT	1	2	9	AD2	1.0	.
chr5	159409014	159409041	chr5:159409014-159409041	0	GCACAGGCTCTGGAGTGGGAGCAAGCTT	1	2	8	BD1	-	.
chr5	159409879	159409902	chr5:159409879-159409902	0	GAACATGTTAAGTGAAATATGCCA	1	3	4	ACC2	-	.
chr5	159411957	159411978	chr5:159411957-159411978	0	AGATTATTTCTGGAGCTTGTCT	1	2	2	AA1	-	.
chr5	159412928	159412958	chr5:159412928-159412958	0	AGCCCAGCTTTACTGATTTTAAAGCTTGTCT	1	2	11	BD4	-	dELS
chr5	159419248	159419268	chr5:159419248-159419268	0	AAACAAGTCCCAGGCAAGTTC	2	0	1	0	1.0	.
chr5	159424613	159424636	chr5:159424613-159424636	0	CAGCATGCTTACTGAGACTCCCTC	1	3	4	ABC2	1.0	.
chr5	159428650	159428669	chr5:159428650-159428669	0	TATGTTGCCCAGGCTTGTCT	2	3	0	ACD1	-	.
chr5	159431293	159431312	chr5:159431293-159431312	0	GGGGATGCTTGGGCAAGCAT	3	2	0	AD3	1.0	.
chr5	159433843	159433868	chr5:159433843-159433868	0	TCACATGCCCTGCAGCTGGCAAGTCT	1	3	6	CCD1	1.0	.
chr5	159436392	159436411	chr5:159436392-159436411	1	AGACAAGTCCTGGCATGCAT	4	2	0	CD	-	.
chr5	159441115	159441142	chr5:159441115-159441142	0	TAACTAGCTGCTGATCATAGACAAGTCA	1	3	8	CCC	-	.
chr5	159443557	159443583	chr5:159443557-159443583	0	GGGTCTGTCCTGTTAATAAGCTTGCCA	1	3	7	ABC1	1.0	.
chr5	159444363	159444390	chr5:159444363-159444390	0	AAACAGGTCCAGCCTGGGGGACTAACTC	1	2	8	AB2	-	.
chr5	159449695	159449724	chr5:159449695-159449724	0	AGGTGAGTCCAACATTAGGGGGGCATGCTG	1	3	10	ABC1	-	.
chr5	159456135	159456165	chr5:159456135-159456165	0	GGAGTAGTTTCACAGGTTCTCAGTCTAGCTT	1	2	11	AD2	-	.
chr5	159456377	159456402	chr5:159456377-159456402	0	TAAGTAGTTCAGAAGTGGGCAAGCCA	1	3	6	ACC1	-	.
chr5	159457264	159457286	chr5:159457264-159457286	0	GGACATTCTGAGGTAGCTAGCTT	1	3	3	ACC2	-	dELS
chr5	159459622	159459643	chr5:159459622-159459643	0	TAACAAGTCTGGGAACTTAATT	1	3	2	ACD2	1.0	.
chr5	159465562	159465584	chr5:159465562-159465584	0	CAGCTTGTTCTTTGAGCTGACTC	1	3	3	ABC2	1.0	.
chr5	159467106	159467137	chr5:159467106-159467137	0	AAACTAGCCTTAGATATTAGTACAGATAGTCG	1	3	12	ACC2	-	.
chr5	159467147	159467169	chr5:159467147-159467169	0	AGACTTTTTTCTTGAGCAAGTCC	1	1	3	A2	-	.
chr5	159474255	159474283	chr5:159474255-159474283	0	AGGCAGGTCTAGTGGTAATGAACTTCCCC	1	2	9	AB2	2.0	.
chr5	159474936	159474955	chr5:159474936-159474955	0	GAGCATGTTTAAGATAGACT	3	2	0	AD1	-	.
chr5	159476005	159476025	chr5:159476005-159476025	0	CAAGTAGTTTTGGACAAGCTT	1	2	1	AC3	1.0	.
chr5	159480231	159480253	chr5:159480231-159480253	0	GAGCAAGGATGGCAGGCTTGCCT	1	2	3	DD1	1.0	.
chr5	159485957	159485983	chr5:159485957-159485983	0	AAGCTAGTTTTGAAGATAAAATGGCTT	1	2	7	AB1	1.0	.
chr5	159490843	159490867	chr5:159490843-159490867	0	AAAATTGTTTACTTTGAGCAAGTGT	1	2	5	AD3	-	.
chr5	159491830	159491854	chr5:159491830-159491854	0	GTGCAGGCTCTGGGTGGACATGTTT	2	2	5	BD1	-	.
chr5	159493339	159493367	chr5:159493339-159493367	0	TAACTAGCTGTGTGACCTTGAGCAAATCC	1	3	9	ACC1	-	.
chr5	159494569	159494591	chr5:159494569-159494591	0	GAGTTTGTTTAGCAAACTGGCTT	1	2	3	AB3	1.0	.
chr5	159494668	159494695	chr5:159494668-159494695	0	TGACAAGTTTACACAGTGGAACTGGCAT	1	3	8	BCD2	-	.
chr5	159495697	159495719	chr5:159495697-159495719	0	AAGCACGTTCTTTGAATATGCTC	1	2	3	AB2	-	.
chr5	159499704	159499724	chr5:159499704-159499724	0	AAGCTTGTTCTAAACTGTTCA	1	3	1	ABC2	-	.
chr5	159502235	159502265	chr5:159502235-159502265	0	AAACAAATTTACAAGAAAAAAAAACAACCCC	1	2	11	AA2	-	.
chr5	159505766	159505790	chr5:159505766-159505790	0	TAACAATCCATTATTAGACATGTTT	1	3	5	ACC2	-	.
chr5	159510156	159510181	chr5:159510156-159510181	0	AGACAAGTGCTTCACTTGGCTTGTTC	1	2	6	CD	2.0	.
chr5	159514714	159514744	chr5:159514714-159514744	0	GATCTAGCCCTTCCTGGGCTAGGGCTTGTCT	1	1	11	D1	-	.
chr5	159516535	159516566	chr5:159516535-159516566	0	TGGCTTGCCCAGAATTTAGTGAAGAAATGTCT	1	2	12	AC2	-	.
chr5	159518359	159518382	chr5:159518359-159518382	0	GAGCATTTCCTTTTGCACTTGCCT	1	2	4	AD2	2.0	.
chr5	159518677	159518699	chr5:159518677-159518699	0	CTGAAAGCCTTTGGGGCATGCTT	1	3	3	ACD1	-	dELS
chr5	159520243	159520272	chr5:159520243-159520272	0	AGGAAGGTCTGAGGGTTTGCAGACATGTTT	2	2	10	AB1	1.0	.
chr5	159520297	159520316	chr5:159520297-159520316	0	GGCCAGGTTTGAGCAAGTTC	2	2	0	BD1	1.0	.
chr5	159522062	159522087	chr5:159522062-159522087	0	TAACATGTCTTTGTGGAAGCAAATTC	1	2	6	AC2	-	.
chr5	159525362	159525385	chr5:159525362-159525385	0	AAGCATGCTCAGTGGGGCCTGGCT	2	2	4	BD1	1.0	dELS,CTCF-bound
chr5	159525749	159525771	chr5:159525749-159525771	0	AACCTTGTCCAAAAAGCTATCCC	1	2	3	AD3	-	.
chr5	159535235	159535256	chr5:159535235-159535256	0	AAGCTAGTTTTTAAAATATCCT	1	2	2	AA1	-	.
chr5	159541237	159541263	chr5:159541237-159541263	0	AGACAAGTTTTGGAATAAAGCAAACTG	1	2	7	AC3	-	.
chr5	159541842	159541872	chr5:159541842-159541872	0	GAGCAGGTTCCCAAGCGACATGGGATTGTCC	1	2	11	AB2	1.0	.
chr5	159543975	159544006	chr5:159543975-159544006	0	GAACTTGTTTTGCCTTTAGTGAAATCATTTTC	2	2	12	AD1	1.0	.
chr5	159548457	159548483	chr5:159548457-159548483	0	AGGCTTGCTAACCTAATAAACTACCCA	1	3	7	ACC1	-	.
chr5	159550207	159550234	chr5:159550207-159550234	0	AGACTTTTCCCTCATTGCAAACAAGCTT	1	1	8	A2	-	.
chr5	159551706	159551729	chr5:159551706-159551729	0	GGGCTTCCTCCCTAAAACTTGTCC	1	1	4	A2	-	.
chr5	159557014	159557044	chr5:159557014-159557044	0	AAGCTTGCCAATAACTTATGGAAAATTGCTG	1	3	11	ACC2	-	.
chr5	159558281	159558305	chr5:159558281-159558305	0	GGGATGGCTTTGGAAAAACTTGTTC	1	2	5	AB1	-	.
chr5	159560422	159560441	chr5:159560422-159560441	0	GGTCAAGTTCAAACTTGATC	2	2	0	DD3	1.0	.
chr5	159561504	159561526	chr5:159561504-159561526	0	CAAATTGCTGAAGGGACTTGCCT	1	3	3	ACC1	-	.
chr5	159565781	159565803	chr5:159565781-159565803	0	AAATAAGCCCCACGGAGAAGCCC	1	2	3	AA2	1.0	.
chr5	159565928	159565950	chr5:159565928-159565950	0	AAAGAAGTTCTTTGACCTAGTCT	1	2	3	AD2	-	.
chr5	159566319	159566341	chr5:159566319-159566341	0	AGACCAGCCTGGGCAACATGCCA	1	3	3	BCC1	-	.
chr5	159567115	159567136	chr5:159567115-159567136	0	AAACAATTCTGAAGAAAAGCCC	1	2	2	AA2	1.0	.
chr5	159567825	159567846	chr5:159567825-159567846	0	TAACTTTCTCCTGGACAAGTCT	1	2	2	AC1	1.0	.
chr5	159568263	159568291	chr5:159568263-159568291	0	TGGGTAGCTTATAAGTAACAGACATGTCT	1	2	9	AC3	-	.
chr5	159568418	159568441	chr5:159568418-159568441	0	AAACAAGCCTCTTTGGGCCTCTTT	1	2	4	AB1	1.0	.
chr5	159569133	159569155	chr5:159569133-159569155	0	AGAAAAGCCTCTCAGACAAGCTG	1	2	3	AC2	1.0	.
chr5	159570662	159570681	chr5:159570662-159570681	0	AGACTAGCCTGAGCAACATA	2	3	0	ACD2	-	.
chr5	159572648	159572676	chr5:159572648-159572676	0	AAACATATCTCTCTACCAGAGATATGTTT	1	2	9	AA2	-	.
chr5	159573615	159573644	chr5:159573615-159573644	0	AAACATTTTCCCACACTCTAAGACTTTTTC	1	2	10	AA2	-	.
chr5	159574728	159574754	chr5:159574728-159574754	0	GAGCATTTTCTCATAAAAAACTAGGTC	1	2	7	AD2	-	.
chr5	159575350	159575382	chr5:159575350-159575382	0	AGACAAGGTTTCACATGTTGGACAGGCTGGTCT	1	2	13	BD2	-	.
chr5	159578023	159578052	chr5:159578023-159578052	0	AAAATTGCTGGTGGAGGGAACAGCTTGCCT	1	3	10	ACC1	1.0	.
chr5	159579406	159579425	chr5:159579406-159579425	0	ACACTTGCACAGGCATGTTT	3	2	0	DD1	2.0	.
chr5	159580875	159580895	chr5:159580875-159580895	0	TAGCTAGCTCAGAAATTGTTG	1	3	1	ACC2	-	.
chr5	159585127	159585155	chr5:159585127-159585155	0	TGACTTGCCCAGGGTTGCAGAGCTGGCTA	1	3	9	BCC1	2.0	.
chr5	159585694	159585717	chr5:159585694-159585717	0	AAACATCCTCACATGAACTTACTC	1	2	4	AA2	-	.
chr5	159585967	159585986	chr5:159585967-159585986	0	TAACTTGTCCAAGGTTGTTG	2	3	0	ACC2	1.0	.
chr5	159592231	159592262	chr5:159592231-159592262	0	GGGCTTATTCTCCATATGATAGAAAAATGTCC	1	2	12	AA2	1.0	.
chr5	159593404	159593436	chr5:159593404-159593436	0	AAACAAACCCCCTTCTTGCTTGGGGACTAGACT	1	2	13	AD2	1.0	.
chr5	159598736	159598757	chr5:159598736-159598757	0	CTCCTTGCTTCCAGGCATGCTC	2	3	2	CDD2	1.0	.
chr5	159601104	159601135	chr5:159601104-159601135	0	TAACTAGTCGCTAAGAAACTGCAAACTTTCCC	1	3	12	ACC1	1.0	.
chr5	159604815	159604842	chr5:159604815-159604842	0	AAGCTACCTTAGATTTACAGGCATTTCT	1	2	8	AA2	1.0	.
chr5	159605744	159605769	chr5:159605744-159605769	0	GGGCAAGTTTCCAGGCAAACATGTTG	2	1	6	C1	-	dELS,CTCF-bound
chr5	159606156	159606180	chr5:159606156-159606180	0	TAACTTGCTTAAAATGAACAAGCAA	1	3	5	CCD1	1.0	.
chr5	159610087	159610118	chr5:159610087-159610118	0	AGGCTTGCTTCTCCCCCAGACTCAACAACTCC	1	2	12	AC1	2.0	.
chr5	159615107	159615132	chr5:159615107-159615132	0	GAACCTGTTTCTCAGGGAACTACTCC	1	2	6	AB3	-	.
chr5	159615239	159615260	chr5:159615239-159615260	0	GAATTTGGCCTGAGACTTGCTT	1	2	2	AD1	-	.
chr5	159616365	159616394	chr5:159616365-159616394	0	ACACTTGCTCAGCAGACAGGAGGCTGGCCC	1	2	10	BD3	-	.
chr5	159619782	159619802	chr5:159619782-159619802	0	AGAAAAGTCTAAGAATAGTCC	1	2	1	AA2	-	.
chr5	159621575	159621594	chr5:159621575-159621594	0	AGACATGCCTAACCCTGCCC	3	2	0	BD1	1.0	.
chr5	159630738	159630757	chr5:159630738-159630757	0	AAATAAGCTCAAACATGACT	3	2	0	AD3	-	.
chr5	159631499	159631530	chr5:159631499-159631530	0	GAGCTAATTTCAAGACTCTGCAAGGCTTTTTC	1	2	12	AA2	-	.
chr5	159632935	159632955	chr5:159632935-159632955	0	ATGCTGGCTCAGGGCATGCCT	2	2	1	BD1	-	.
chr5	159633285	159633308	chr5:159633285-159633308	0	GGGCAAATTCAAGAGGGCTTCCTT	1	2	4	AA2	-	.
chr5	159641526	159641546	chr5:159641526-159641546	0	AAACAGGGCTGAAACATGCCC	2	2	1	BD1	-	.
chr5	159643799	159643826	chr5:159643799-159643826	0	GGGCTTGCTTTAGACTCTAAACTATATA	1	3	8	ACD2	-	.
chr5	159645036	159645056	chr5:159645036-159645056	0	AAACAAATCCCATGCTAGCTC	1	2	1	AD2	-	.
chr5	159648785	159648817	chr5:159648785-159648817	0	AAACTTGTTTCCTTAGCAACAGAATGCATTTCT	2	2	13	AD1	-	.
chr5	159648964	159648987	chr5:159648964-159648987	0	AAAATAGCTTCAGAGCACATGCTT	1	2	4	AD2	-	.
chr5	159652026	159652057	chr5:159652026-159652057	0	AGCCAAGTCTGATTTTTCTCTTAGACATATCC	1	2	12	AD3	-	.
chr5	159652565	159652591	chr5:159652565-159652591	0	ATACTTACCTTTCATCCAGACTTGTTC	1	2	7	AD1	1.0	.
chr5	159652687	159652712	chr5:159652687-159652712	0	AGTCAAGCTTCATGCTATACAAGCCC	1	2	6	DD2	-	.
chr5	159653404	159653425	chr5:159653404-159653425	0	CAGCAAGTTCTTGTGCATGCTC	2	2	2	CD	-	.
chr5	159653736	159653756	chr5:159653736-159653756	0	GGAGAAGCCTTGGGCATGATT	1	2	1	AD3	1.0	.
chr5	159655925	159655947	chr5:159655925-159655947	0	GAGCAAGCTCACAATAAATGTTT	2	2	3	AD1	1.0	dELS
chr5	159656155	159656185	chr5:159656155-159656185	0	AAACTGGTTTGTCTGTCTCACAAGCAGGCCT	1	2	11	BB2	2.0	dELS
chr5	159656678	159656710	chr5:159656678-159656710	0	GGACATGGTAGGTTTAGAGTTGTGGACAAGTTA	1	3	13	CCD2	1.0	.
chr5	159664244	159664273	chr5:159664244-159664273	0	GAGCATGTTTTGCCTACAAGACAGTTGTCT	2	2	10	AD1	-	.
chr5	159664641	159664670	chr5:159664641-159664670	0	TAACTAGTTTTCCTTACTCCCGCCTTGCCC	1	3	10	CCD2	1.0	.
chr5	159665115	159665134	chr5:159665115-159665134	0	GAAATAATCTGAGCATGTCT	2	2	0	AA1	-	.
chr5	159666705	159666724	chr5:159666705-159666724	0	AAACTTGCCTAAAATACTCT	1	2	0	AA1	-	.
chr5	159671975	159672005	chr5:159671975-159672005	0	AGGAAAGTTGGGACTTCTGAGAGACTTGTTA	1	3	11	ACC1	2.0	.
chr5	159674085	159674106	chr5:159674085-159674106	0	GAGCTTGTTCAGGGATAAGGCT	1	2	2	AD1	1.0	.
chr5	159677170	159677200	chr5:159677170-159677200	0	AGACTTGCTGGCTTCAGGTACCAGCATGGCC	1	3	11	CCD1	-	.
chr5	159677219	159677245	chr5:159677219-159677245	0	AAGCATGCTCTTAGAGTGCCCAAGTCC	1	2	7	DD1	2.0	.
chr5	159679953	159679975	chr5:159679953-159679975	0	GAAAATGTCTCCAGGGCATGTCA	1	2	3	AC2	1.0	.
chr5	159684928	159684960	chr5:159684928-159684960	0	GGGGTTGTTTGTTTTTTTCTTGTAAATTTGTTT	1	2	13	AA2	1.0	.
chr5	159688393	159688417	chr5:159688393-159688417	0	AAAATAGCCTCAAAAGGGCAAATCT	1	2	5	AA2	-	.
chr5	159690350	159690371	chr5:159690350-159690371	0	AAACAAGTCTTAAAGCATTCAA	1	3	2	ACD2	1.0	.
chr5	159691255	159691287	chr5:159691255-159691287	0	AAATTAGTTCACTCTAGGTGTGTGGATTTGTTT	1	2	13	AA2	2.0	.
chr5	159693777	159693805	chr5:159693777-159693805	0	AAGCAAGATTAAGCAAAAAGAACAAATCT	1	2	9	AD2	1.0	.
chr5	159697767	159697791	chr5:159697767-159697791	0	AGGGTACCTCTCTCTAAACATGTTC	2	2	5	AA1	1.0	dELS
chr5	159704361	159704383	chr5:159704361-159704383	0	GAACATGCCAGAAGAGCATTTTT	1	2	3	AC2	2.0	.
chr5	159704547	159704577	chr5:159704547-159704577	0	TGGAGTGTCTTGACCAGGAAGGGGCAAGCCC	1	3	11	ABC1	-	.
chr5	159708517	159708536	chr5:159708517-159708536	0	AGACATGTACAAGAATGTTC	3	2	0	AD2	-	.
chr5	159708682	159708711	chr5:159708682-159708711	0	GAAATAGTTTTGAGCAAAAAAGGCAATTTC	1	2	10	AA2	-	.
chr5	159709958	159709980	chr5:159709958-159709980	0	AAGCATGATCACAAGGCTAGTTC	1	1	3	D2	-	.
chr5	159711020	159711049	chr5:159711020-159711049	0	CCGATTGTTCCAACCCCAGAGAACTTGTCT	1	3	10	ACD1	1.0	.
chr5	159711830	159711851	chr5:159711830-159711851	0	GAACCAGCCAGATAACAAGTTT	1	3	2	BCC1	-	.
chr5	159712189	159712217	chr5:159712189-159712217	0	TGACTAGCTTATGTCTCAAAAGCAAGTGA	1	3	9	CCD1	-	.
chr5	159712751	159712779	chr5:159712751-159712779	0	AAACATACTAACTCACCCAAGGCATGTCA	1	3	9	ACC2	1.0	.
chr5	159718925	159718953	chr5:159718925-159718953	0	GAACTAGCTAGAGAGGACTGGGAAAGTTC	1	2	9	AC2	-	.
chr5	159719509	159719539	chr5:159719509-159719539	0	GGGCAACTCTTACAATTCTATGAGCTTTCCT	1	2	11	AA2	-	.
chr5	159720283	159720311	chr5:159720283-159720311	0	TGACTTGCTTTCTTGGGAAAAACTTGATC	1	2	9	CD	-	.
chr5	159721048	159721067	chr5:159721048-159721067	0	GGTCTAGACCAGGCTTGTTC	2	2	0	DD1	1.0	.
chr5	159721230	159721252	chr5:159721230-159721252	0	AAGCAAGTCACATGGTCAAGTTC	1	2	3	CD	1.0	.
chr5	159721629	159721658	chr5:159721629-159721658	0	AAACATGGCTCCCAAGTGCAGAGCTACTTT	1	2	10	AD2	-	.
chr5	159722182	159722210	chr5:159722182-159722210	0	GGACATACTTATACTAAAAAAACTACTCT	1	2	9	AA2	1.0	.
chr5	159722468	159722498	chr5:159722468-159722498	0	TGACGTGCCCCTTCGTTTGGAAGACATGTCA	1	3	11	BCC1	2.0	.
chr5	159723170	159723194	chr5:159723170-159723194	0	AGGCTTGTTGAGTAAAAAAATGCCA	1	3	5	ACC2	1.0	.
chr5	159726496	159726528	chr5:159726496-159726528	0	AGACCAGCCTGGCCAACATGGTGAAACCTGTTT	1	2	13	BB2	2.0	.
chr5	159730798	159730828	chr5:159730798-159730828	0	AAACTAGTTTAGCCACTGTGGAAAGCAGTTT	1	2	11	AB1	1.0	.
chr5	159733311	159733331	chr5:159733311-159733331	0	GGTCAAGTCCCAGGAAAGTCC	1	2	1	AD2	1.0	.
chr5	159737920	159737947	chr5:159737920-159737947	0	AGACAAGTCTTACTATGTAGACACCTTT	1	2	8	AB4	-	.
chr5	159739962	159739990	chr5:159739962-159739990	0	TACCATGTTCTGGTACATAAAACAAGTCT	1	2	9	CD	-	.
chr5	159745423	159745450	chr5:159745423-159745450	0	AAACATGTTCAGCATATGGCAGTTGCTT	2	2	8	AD1	1.0	.
chr5	159746761	159746791	chr5:159746761-159746791	0	GGACTTGTTTATGCCCCTGCTGAAGAGGCTT	1	2	11	AB1	-	.
chr5	159748879	159748902	chr5:159748879-159748902	0	AAGTTACCCTACAAGGACTTGCTT	1	2	4	AA1	-	.
chr5	159751486	159751509	chr5:159751486-159751509	0	GCACTTGTACAATTGGGCTTGCTT	1	2	4	DD1	-	.
chr5	159752632	159752653	chr5:159752632-159752653	0	GAGCATTTTTCAAAGAATGCCT	1	2	2	AA2	-	dELS
chr5	159754512	159754542	chr5:159754512-159754542	0	AAACTAGCCTGATGTGAGCAGAAAGAAGGCC	1	2	11	AD1	-	.
chr5	159755643	159755662	chr5:159755643-159755662	0	AACATTGTTCAGACATGCCT	4	2	0	AD4	1.0	.
chr5	159756006	159756025	chr5:159756006-159756025	0	AGGTTTATTTGAACAAGTCT	1	2	0	AA1	2.0	.
chr5	159756061	159756091	chr5:159756061-159756091	0	AGGCAAGCCAAATAAAACCTCTGACAAACTT	1	3	11	ACC1	-	.
chr5	159756550	159756578	chr5:159756550-159756578	0	TGACTTGCTTTGACCAATGGAACATGAGC	1	3	9	CDD3	2.0	.
chr5	159757535	159757556	chr5:159757535-159757556	0	TGACAATCCTATCAACTTGCTT	1	3	2	ACC2	-	.
chr5	159758671	159758694	chr5:159758671-159758694	0	GAGTGAGTTTTCTAAGACATGCTA	1	3	4	ABC1	-	.
chr5	159759320	159759342	chr5:159759320-159759342	0	AGACAAATTCCAAAGCCATGTCC	1	2	3	AD2	-	.
chr5	159760741	159760763	chr5:159760741-159760763	0	GGACAAGCATCATTGGCTTGTCC	1	2	3	CD	-	.
chr5	159764699	159764721	chr5:159764699-159764721	0	AATCTTGTCCTCTAAACAAACTT	1	2	3	AD3	-	.
chr5	159765283	159765303	chr5:159765283-159765303	0	GGGCGTGTTTTGGGCTATTTC	1	2	1	AB3	-	dELS
chr5	159765881	159765906	chr5:159765881-159765906	0	GCGCAGGCCTCCAGTTGAACAAGTCT	1	2	6	BD1	-	.
chr5	159766561	159766584	chr5:159766561-159766584	0	CAGCAAGTCAGAAAGGAATTGTCC	1	3	4	ACC2	1.0	.
chr5	159766884	159766912	chr5:159766884-159766912	0	AAATAAGCCCTCATCTTAAAAATAAGCCC	1	2	9	AA2	-	.
chr5	159767325	159767355	chr5:159767325-159767355	0	CGATATGCTCTCTCCCAGACAGAGCATGTCT	1	2	11	AC3	2.0	.
chr5	159769387	159769419	chr5:159769387-159769419	0	AGCCAACCTCAATTCATCCTTTAAAACTAGCTC	1	2	13	AD1	-	.
chr5	159770047	159770068	chr5:159770047-159770068	0	AAGCTTGCCCTAGAGACTGTTT	1	2	2	AB1	-	.
chr5	159771283	159771315	chr5:159771283-159771315	0	AAACAAATTTACAAGAAAAAAACAAACTACCCC	1	2	13	AA2	1.0	.
chr5	159776034	159776060	chr5:159776034-159776060	0	TGACTTGCCCATGTCCACAGCTAGTTA	1	3	7	CCC	-	.
chr5	159776483	159776509	chr5:159776483-159776509	0	AGAGTAGCTGGGACTACAGGCATGCTC	1	2	7	AC1	1.0	.
chr5	159781599	159781621	chr5:159781599-159781621	0	AGACTAACATTGAAAACTTGTTT	1	2	3	AD1	-	.
chr5	159793389	159793410	chr5:159793389-159793410	0	GAGCATGTCCCAGGAGATCTTT	2	2	2	AA1	-	.
chr5	159794815	159794838	chr5:159794815-159794838	0	AAACATGTTGAATCAGGCTTCCCT	1	2	4	AC2	2.0	.
chr5	159800240	159800267	chr5:159800240-159800267	0	GAGAAAGTCTTAGAGACAATGCAAGTCT	1	2	8	AD2	-	.
chr5	159802705	159802731	chr5:159802705-159802731	0	CAAGATGTTCCAACAAGAAACTTGTTG	1	3	7	ACC1	-	.
chr5	159805042	159805061	chr5:159805042-159805061	0	AGAAATGCCAAAACATGCTT	3	2	0	AC1	3.0	.
chr5	159810311	159810341	chr5:159810311-159810341	0	GGGCATGTCCTGTCCCTTTAAGATCATGACC	1	2	11	DD1	1.0	.
chr5	159810962	159810982	chr5:159810962-159810982	0	AAAAAAGTCTTAGACTTTTCT	1	2	1	AA2	-	.
chr5	159812248	159812275	chr5:159812248-159812275	0	GAGCAACCCTTGGTTCGGGGAATTGCCC	1	2	8	AA2	1.0	.
chr5	159812685	159812716	chr5:159812685-159812716	0	AAACTAGTTCAACCATTGTGGAAGACAATATG	1	3	12	ACD2	-	.
chr5	159813449	159813470	chr5:159813449-159813470	0	AAAGATGCTTTAAACCAAGTTT	1	2	2	AD2	-	.
chr5	159815778	159815802	chr5:159815778-159815802	0	AGGCAAGTTGATCTTGGACTTACCA	1	3	5	ACC1	3.0	.
chr5	159815968	159815996	chr5:159815968-159815996	0	AAACTTGTTGAATAAGTGTCTACATGCTT	1	3	9	CCD2	3.0	.
chr5	159817310	159817330	chr5:159817310-159817330	0	AAGTAAGCCTAGGACTGGCTC	1	2	1	AB3	1.0	dELS
chr5	159817479	159817508	chr5:159817479-159817508	0	AAGCAAGCTGCTTAATCCCTCAGCAATTCT	1	3	10	ACC1	2.0	dELS
chr5	159818408	159818440	chr5:159818408-159818440	0	AAACTTGTCTCCTCTTGCTTCTGGGCCATGACC	1	2	13	DD1	-	.
chr5	159820337	159820362	chr5:159820337-159820362	0	AAGCATGCACCCTGCAAAACTGGCCT	1	2	6	BD2	-	dELS,CTCF-bound
chr5	159822627	159822654	chr5:159822627-159822654	0	CAACATGTTACTGCCCTTGACCATGTCT	1	3	8	CCD2	-	.
chr5	159823129	159823153	chr5:159823129-159823153	0	AGGGAAGCCCTCTCTGAGCAGGCTC	1	2	5	AB3	-	.
chr5	159831924	159831956	chr5:159831924-159831956	0	AAGAAAGTCTAAGATACAATGTGAAGCATGTTC	2	1	13	A1	-	.
chr5	159835856	159835879	chr5:159835856-159835879	0	GAACAAGTTCTTTTGAACATGTAT	2	1	4	D1	1.0	.
chr5	159835968	159836000	chr5:159835968-159836000	0	GATCATGGCCAAAAGGAAGGGGCAGACAAGCTT	1	2	13	DD1	-	CTCF-only,CTCF-bound
chr5	159836208	159836240	chr5:159836208-159836240	0	TAGCATGTCAAGATGGAAGAGAGGGACAATTTT	1	3	13	ACC1	1.0	.
chr5	159837078	159837100	chr5:159837078-159837100	0	AAACTTCCTTGAAAAAATTGTCT	1	2	3	AA2	1.0	.
chr5	159838980	159838999	chr5:159838980-159838999	2	AAACATGCTCAGGCAACATC	4	2	0	AD4	-	dELS
chr5	159842777	159842800	chr5:159842777-159842800	0	AGACTAGCTGCAATAGGCTATCCC	1	2	4	AC2	-	.
chr5	159844335	159844366	chr5:159844335-159844366	0	GGAATAGCTTGATGTAGATCCAGCACTAGTTC	1	2	12	AD2	-	.
chr5	159848041	159848060	chr5:159848041-159848060	0	AGACAAGCCTGGGCAACATA	2	3	0	ACD2	2.0	.
chr5	159848269	159848294	chr5:159848269-159848294	0	AGGGGAGCTTCAATCAGAACATGCTA	1	3	6	ABC1	1.0	.
chr5	159853015	159853047	chr5:159853015-159853047	0	AAACAAATTTACAAGAAAAAAACAAACAACCCC	1	2	13	AA2	1.0	.
chr5	159854079	159854099	chr5:159854079-159854099	0	AAGCATGTGTAAGATATGCCT	1	2	1	AD2	-	.
chr5	159860061	159860092	chr5:159860061-159860092	0	TAGCATGTCCCAGTCCCTTCAAGGGCCAGCCC	1	2	12	BC2	-	.
chr5	159860255	159860275	chr5:159860255-159860275	0	GCACATGCCTCAGAGTTGTCC	1	2	1	AD2	1.0	.
chr5	159861354	159861382	chr5:159861354-159861382	0	ACACAAGTTTGTGCTACAAAGCCAAGTTT	1	2	9	DD2	1.0	.
chr5	159862529	159862550	chr5:159862529-159862550	0	AAAGAAGTTCAAGAGCTTGCCT	1	1	2	A1	-	.
chr5	159862755	159862786	chr5:159862755-159862786	0	TAGAATGTCTCTGGCGCAGCCTGAGCTTGTCT	1	2	12	AC3	-	.
chr5	159864652	159864675	chr5:159864652-159864675	0	AAACAAGTCAATGACAGAAAGTCC	1	3	4	ACC2	-	.
chr5	159864817	159864845	chr5:159864817-159864845	0	AATCTAGCTGCGTGACTTTGGGCAAGTTA	1	3	9	CCD1	-	.
chr5	159869557	159869580	chr5:159869557-159869580	0	AGAATAGTTGTAGAAGACATGTTT	1	2	4	AC1	-	.
chr5	159870926	159870950	chr5:159870926-159870950	0	GAGCTTGCTTTAAGGGGCCAAGTTG	1	2	5	CD	-	.
chr5	159872306	159872325	chr5:159872306-159872325	0	AGAAATGCCCTAACTAGCTG	4	3	0	ACC1	1.0	.
chr5	159874730	159874749	chr5:159874730-159874749	0	CAAGGAGCCTGGACTTGCCC	1	3	0	ABC1	-	.
chr5	159876917	159876946	chr5:159876917-159876946	0	GTACTTGCCTGGCCATCAGAGAGCAGGTTC	1	2	10	BD3	1.0	.
chr5	159877368	159877388	chr5:159877368-159877388	0	GAGCCAGCTCTGGAGAAGTCC	1	2	1	AB2	1.0	.
chr5	159879208	159879238	chr5:159879208-159879238	0	GGATTTGCTCGGATTAGCGTAGAGATTGTCT	1	2	11	AA2	-	dELS,CTCF-bound
chr5	159882732	159882762	chr5:159882732-159882762	0	GCTCAAGCTCTCTAAATTGCCAAACTTGCTC	1	2	11	DD4	-	.
chr5	159883099	159883118	chr5:159883099-159883118	6	AGGCAAGTCTTAACTTGTCA	4	2	0	CC	1.0	.
chr5	159884407	159884439	chr5:159884407-159884439	0	AAGCAGGTTCCTGATAATTGGATGAGTTTGTCC	1	2	13	AB2	-	.
chr5	159885693	159885717	chr5:159885693-159885717	0	AGACATCCTCTTCCAGAACTTCTTT	1	2	5	AA2	1.0	.
chr5	159886055	159886083	chr5:159886055-159886083	0	AAACTTGCTCCAAAAAGCACAATAAGTTA	1	3	9	ACC2	1.0	.
chr5	159888063	159888082	chr5:159888063-159888082	0	AGAGAAGTCAAGACTTGCCC	2	2	0	AC1	-	.
chr5	159890070	159890100	chr5:159890070-159890100	0	AGACATGACCTTGGGCAACGGGTGCTTGCCT	1	2	11	DD2	-	.
chr5	159896373	159896396	chr5:159896373-159896396	0	AGCCATCTTCTGGGGAACATGCTT	2	2	4	AD1	-	.
chr5	159898082	159898101	chr5:159898082-159898101	0	AGAGAAGCCCTGGCAAGCCT	2	2	0	AC2	-	dELS
chr5	159900716	159900738	chr5:159900716-159900738	0	GAGCAAGCCCAGCTGGCAGGTTG	1	3	3	BCC1	-	.
chr5	159904384	159904408	chr5:159904384-159904408	0	AAGCTAGGTTCTAGGAGACCTGCTT	1	2	5	BD2	1.0	.
chr5	159905282	159905304	chr5:159905282-159905304	0	AGACAATCCAACAAAGCAAGCCT	1	2	3	AC1	-	dELS
chr5	159907846	159907875	chr5:159907846-159907875	0	AAGCCAGTTTGGTGTTTAATAAGCTACTTC	1	2	10	AB3	-	dELS
chr5	159908471	159908502	chr5:159908471-159908502	0	GAGCTTGTTGTTCAAAAGAGCCTGGCACGTCC	1	3	12	BCC1	1.0	dELS
chr5	159909220	159909241	chr5:159909220-159909241	0	ATGCTATTTCCCAAGCAAGCCC	1	2	2	AD1	1.0	.
chr5	159911610	159911638	chr5:159911610-159911638	0	ATGCATGCTCACCAGAGAGTGACAAGTTG	1	3	9	CCD1	-	dELS
chr5	159913975	159913995	chr5:159913975-159913995	0	AAACCAGCTCAAGAGAAGCCC	1	2	1	AB2	-	.
chr5	159914172	159914202	chr5:159914172-159914202	0	AGCCAGGTCCTATCTGCAGACAGACTAGTCT	1	2	11	BD1	-	.
chr5	159919304	159919326	chr5:159919304-159919326	0	AGGGTTCTTTTGCAGGCTTGTTC	1	2	3	AA1	3.0	.
chr5	159919741	159919765	chr5:159919741-159919765	0	GAGCATGCTCAGGAAGGAGAAGGCC	2	2	5	AD1	-	.
chr5	159919923	159919951	chr5:159919923-159919951	0	CAATTAGCTCTGTGGCTCTAGGCTTGCTG	1	3	9	ACC1	-	.
chr5	159925937	159925958	chr5:159925937-159925958	0	AGGGAAGCCCTAAGGCTACTCT	1	2	2	AA2	-	.
chr5	159926952	159926980	chr5:159926952-159926980	0	TGGCTTGTCTCCTTCCTCAAAACTACCAC	1	3	9	ACD2	-	.
chr5	159929181	159929211	chr5:159929181-159929211	0	AAACAAATTTATTATAGAGTAAAAAAAGTCC	1	2	11	AA2	-	.
chr5	159929227	159929249	chr5:159929227-159929249	0	AAACAAGATCTAGCAGCAAGTCA	1	3	3	CCD2	-	.
chr5	159929685	159929711	chr5:159929685-159929711	0	TAGCAATTTTTAAAAATCAACTAGTTT	1	3	7	ACC2	-	.
chr5	159935283	159935312	chr5:159935283-159935312	0	GGTCATGTTTCTTTCTTTTTAAAATTGTTT	1	2	10	AD2	-	.
chr5	159936988	159937011	chr5:159936988-159937011	0	AAACTTGTTATAGATGACAAATCC	1	3	4	ACC1	1.0	.
chr5	159937900	159937925	chr5:159937900-159937925	0	GGGTTTGCCTGGCCTCAGGCAATCCT	1	2	6	AA2	-	.
chr5	159938742	159938766	chr5:159938742-159938766	0	AAATTAGCTTTCACTGGGCAAGCTG	1	2	5	AC2	1.0	.
chr5	159941327	159941356	chr5:159941327-159941356	0	CAGCTTGTTCCAAATATGGCTGAGATGTCT	1	3	10	ACC2	-	.
chr5	159941364	159941394	chr5:159941364-159941394	0	AAACACATCCATTTGGCCCACGAACATGTTC	2	2	11	AB1	2.0	.
chr5	159941546	159941573	chr5:159941546-159941573	0	AAACATGTCCTCACACAAAAACTTGCAC	2	1	8	D1	-	.
chr5	159942682	159942703	chr5:159942682-159942703	0	AAACAAGTTTCAGAGCATTGCA	1	3	2	ACD2	-	.
chr5	159943296	159943324	chr5:159943296-159943324	0	GAACAAGTTTCAATATTATAAACTACCTA	1	2	9	AC3	-	.
chr5	159949055	159949086	chr5:159949055-159949086	0	GAGCTAGCACACTTAACCACTAAGACAAATTC	1	2	12	AD2	-	.
chr5	159953769	159953793	chr5:159953769-159953793	0	AGAGATGTTCAATACAGACTTGCTG	1	2	5	AC2	1.0	.
chr5	159956445	159956469	chr5:159956445-159956469	0	AAGCATTCTTCCCTGAAATTTGCTT	1	2	5	AA2	-	.
chr5	159957724	159957744	chr5:159957724-159957744	0	TGAGGAGTTCGAGACAAGCCT	1	3	1	ABC1	1.0	.
chr5	159958056	159958075	chr5:159958056-159958075	0	AAAAATGTCTAGACAAATTC	1	2	0	AA2	-	.
chr5	159959492	159959513	chr5:159959492-159959513	0	AGACAAACCCTTAAATAAGTTC	1	2	2	AA2	1.0	.
chr5	159960638	159960670	chr5:159960638-159960670	0	AGGCCAGTCTGGCCTGGGCAACATAGCAAGTTC	1	2	13	BC2	2.0	.
chr5	159962644	159962663	chr5:159962644-159962663	0	CAGCATCTTTTGGCTTGTTT	3	3	0	ACC2	-	.
chr5	159963809	159963833	chr5:159963809-159963833	0	GGCCATGTCCAGCCAAGAAATGTTT	1	2	5	AD2	1.0	.
chr5	159965771	159965800	chr5:159965771-159965800	0	AGGCACGCCCCAGCAGGGATGGGCAAGGCT	1	2	10	BD2	1.0	dELS,CTCF-bound
chr5	159966523	159966555	chr5:159966523-159966555	0	GGACTTGTTCAGGGTGCAAAGGAGGACAAAATA	1	3	13	ACD2	-	.
chr5	159968483	159968512	chr5:159968483-159968512	0	AAACATGCTTTCCTGCTCTAGATCCTGTCC	2	2	10	BD1	-	.
chr5	159969993	159970021	chr5:159969993-159970021	0	AAGCATGCTGTGTGACCTGGGGCAAGTCA	1	2	9	CC	1.0	.
chr5	159970243	159970266	chr5:159970243-159970266	0	AGGCATTCTGTCTTTAACATGTTT	1	3	4	ACC2	-	.
chr5	159972462	159972490	chr5:159972462-159972490	0	CAACATGCCCCTGGCGCCCGGGCAGTTTT	1	3	9	ABC2	-	dELS,CTCF-bound
chr5	159973272	159973295	chr5:159973272-159973295	0	GGACTTGCCTAATGAATCCTGCTT	1	2	4	BD1	3.0	dELS
chr5	159973895	159973926	chr5:159973895-159973926	0	AAACATTTTTCTTCAGAGATGCAGAAAAGCCT	1	2	12	AA2	-	.
chr5	159977143	159977162	chr5:159977143-159977162	0	TAGCAAGCTCAGACTTCACC	2	3	0	ACD2	-	.
chr5	159978649	159978671	chr5:159978649-159978671	0	AAGCTATCTTTGGAGACAACTTC	1	2	3	AA2	1.0	.
chr5	159982076	159982104	chr5:159982076-159982104	0	GAGAAAGTTCAAGCCACATGGAGATGTTC	1	2	9	AA2	-	dELS
chr5	159983248	159983274	chr5:159983248-159983274	0	CAGAAAGCCCCAAGGGCCAGCTAGTCC	1	3	7	ACC1	1.0	.
chr5	159984288	159984308	chr5:159984288-159984308	0	TAACATGTTCCAAACTGACCT	2	3	1	ABC2	-	.
chr5	159987497	159987524	chr5:159987497-159987524	0	GAGCAGGTGCTTGACGTGGGGCAAGCTC	1	2	8	BD1	-	dELS,CTCF-bound
chr5	159993140	159993172	chr5:159993140-159993172	0	AGTCTTGCTTTGGTGCTAGTGCAAAGCAGGTTC	1	2	13	BD3	2.0	.
chr5	159999920	159999939	chr5:159999920-159999939	0	TATGTTGCCCAGGCTTGTCT	2	3	0	ACD1	2.0	.
chr5	160000154	160000175	chr5:160000154-160000175	0	AAGATAGTTCCTAAACAAGCTA	1	2	2	AC2	-	.
chr5	160001085	160001112	chr5:160001085-160001112	0	AAGCTTACTTAAGTTAAGGAGCTCGTCC	1	2	8	AB2	-	.
chr5	160005053	160005084	chr5:160005053-160005084	0	AAGCATGTTTTGGAAACACTGTAGGAATGCAT	2	2	12	AD1	-	.
chr5	160007328	160007358	chr5:160007328-160007358	0	AAACTAGCCTGGGAAATGTGAGAACTTGTCT	2	0	11	0	-	.
chr5	160008182	160008213	chr5:160008182-160008213	0	AAACAAGTTTCATACTCTTCCTGAAAAAGTCT	1	1	12	A2	-	.
chr5	160010756	160010777	chr5:160010756-160010777	0	GGACAAGGTTGAGAACAAATCT	1	2	2	AD2	-	.
chr5	160011776	160011806	chr5:160011776-160011806	0	GAGTTTGTCTACAAAGAACTTGAACTAGATT	1	2	11	AD3	-	.
chr5	160011910	160011940	chr5:160011910-160011940	0	AAGGTAGCCTGGGGTGGGTAGGAGCATCTTC	1	2	11	AA2	1.0	.
chr5	160018508	160018534	chr5:160018508-160018534	0	CAACAAGTTTGGTGTTTTGGCATGTTC	1	2	7	CC	1.0	.
chr5	160020765	160020789	chr5:160020765-160020789	0	CGTCTAGTTGCAGGAAAACAAGCTT	1	3	5	CCD1	2.0	.
chr5	160023042	160023062	chr5:160023042-160023062	0	GGTCAAGTTTAAGACCAGCCT	1	2	1	BD2	-	.
chr5	160032633	160032661	chr5:160032633-160032661	0	TGGCAAGTCTTTCACTAAAAGACATGCAT	1	2	9	CD	-	.
chr5	160034734	160034762	chr5:160034734-160034762	0	AAACTTGTCCGAGGCCACATAACTAGTAA	1	3	9	CCD1	-	.
chr5	160035056	160035078	chr5:160035056-160035078	0	AGACTTGTGCATAAGGAAAGCTC	1	2	3	AD2	-	.
chr5	160036432	160036455	chr5:160036432-160036455	0	GGGCTTGTCACTGACAGCATGTTC	1	2	4	CC	1.0	.
chr5	160037089	160037109	chr5:160037089-160037109	0	GTGCATGTCCTAGAATAGCTC	1	2	1	AD2	-	dELS
chr5	160044305	160044335	chr5:160044305-160044335	0	GGGCAAGTCCATAAAGTGAAAAAGCAAGTTT	2	0	11	0	-	.
chr5	160044577	160044598	chr5:160044577-160044598	0	GGGGATGTCTTTTAGCATGTTA	2	3	2	ACC1	-	.
chr5	160045089	160045115	chr5:160045089-160045115	0	TGGGAAGTTTAAATTAGGAACAAGCTG	1	3	7	ACC1	-	dELS
chr5	160047592	160047612	chr5:160047592-160047612	0	GAGTATGTCTGAAGCTTGCTT	2	1	1	A1	1.0	.
chr5	160053193	160053213	chr5:160053193-160053213	0	TTAGAAGTTCTGAGCAAGCTT	1	3	1	ACD1	-	.
chr5	160054239	160054261	chr5:160054239-160054261	0	GAGCATTTTTGAGGAGCTAGTCA	1	2	3	AC2	1.0	dELS
chr5	160055108	160055129	chr5:160055108-160055129	0	ATACAGGTCTCCAAACAAGCTT	1	2	2	BD1	1.0	dELS
chr5	160057176	160057199	chr5:160057176-160057199	0	AGGCTTCTCTTAGGAGAATAGTTC	1	2	4	AA2	-	.
chr5	160059886	160059909	chr5:160059886-160059909	0	AAAATTGTGCTGACAAACTTGCTC	1	2	4	AD1	-	.
chr5	160060614	160060634	chr5:160060614-160060634	0	AGGCTAGTTTGGCACATGATC	1	2	1	DD1	2.0	.
chr5	160061429	160061457	chr5:160061429-160061457	0	AAGCTTGTTTTGGTGTATAGACCATGTCA	1	2	9	CD	-	.
chr5	160063151	160063170	chr5:160063151-160063170	0	GAGCTTCCTTGGGCTAGTTC	2	1	0	A2	1.0	.
chr5	160067027	160067050	chr5:160067027-160067050	0	GACCTTGTCTCTAAAAAAAAGTTT	1	2	4	AD2	-	.
chr5	160067484	160067508	chr5:160067484-160067508	0	AGACTTGTTCGTCTAGAAACAGCTT	1	2	5	AB1	-	.
chr5	160068146	160068173	chr5:160068146-160068173	0	AGTCCAGCCTAGGTGACAGAGCAAGCCT	1	2	8	BD4	-	.
chr5	160068625	160068657	chr5:160068625-160068657	0	AGAATTGCCCTGGAGACTCTGAGAAACATTCTT	1	2	13	AA2	-	.
chr5	160070340	160070366	chr5:160070340-160070366	0	GCACATGCTTTCAGCCCCAGCTAGTTG	1	3	7	CCD1	3.0	.
chr5	160074110	160074141	chr5:160074110-160074141	0	CAGCATGCTAATCACTAGAGAAAAGGATGCTT	1	3	12	ACC2	-	.
chr5	160075947	160075974	chr5:160075947-160075974	0	GAGCATACTTAAGATGAGAAACAATTTT	1	2	8	AA2	-	.
chr5	160078594	160078624	chr5:160078594-160078624	0	AGACTAGCCTACAGTTTTAAGGAACAAATTT	1	1	11	A1	1.0	.
chr5	160080882	160080909	chr5:160080882-160080909	0	TAACAAATTTATTCTGGATAACTTGCTC	1	3	8	ACC2	-	dELS,CTCF-bound
chr5	160083716	160083740	chr5:160083716-160083740	0	GGACATGTCTGAACCAGAATTGCTC	1	1	5	A2	-	.
chr5	160086482	160086513	chr5:160086482-160086513	0	AGTCTAGCTTGGGCGAGACTGAGACCTTGTCT	1	2	12	DD2	-	dELS
chr5	160089919	160089943	chr5:160089919-160089943	0	GGACAAATTTATCTAAGACATTTCC	1	2	5	AA2	1.0	.
chr5	160090004	160090025	chr5:160090004-160090025	0	AGAGATTCTTTAAAACTTGCTT	2	2	2	AA1	1.0	.
chr5	160090391	160090419	chr5:160090391-160090419	0	GAACAAGTTCATTAATCTGAAACAAATAC	1	2	9	AD4	2.0	.
chr5	160090519	160090548	chr5:160090519-160090548	0	GAATATGTTCTACTCAAGTGAAACATGTTT	2	1	10	A1	-	.
chr5	160090837	160090868	chr5:160090837-160090868	0	AAACTTGCCTCCACAGCCAATCAGATATATTT	2	2	12	AA1	1.0	.
chr5	160094171	160094198	chr5:160094171-160094198	0	AAACTATTTCATATTAAAAAACAAGACT	1	2	8	AD2	2.0	.
chr5	160096219	160096251	chr5:160096219-160096251	0	AGGCTTTTTTTTTACCTACGGTAAGACAAGATT	1	2	13	AD2	-	.
chr5	160101687	160101715	chr5:160101687-160101715	0	AAAAATGTGCATCTAAGACAGGCATGCCC	2	2	9	AD1	-	dELS
chr5	160102206	160102228	chr5:160102206-160102228	0	AGACCAGCCTGGCCAACATGCTG	1	3	3	BCC1	-	.
chr5	160108035	160108054	chr5:160108035-160108054	0	AAACATGCCTAGCATAGTTT	3	2	0	AD1	-	.
chr5	160114611	160114639	chr5:160114611-160114639	0	AAATTTGCCCAGCGTGGTGGAGCATGCCT	2	1	9	A1	-	.
chr5	160117804	160117830	chr5:160117804-160117830	0	AAGCAAGTTTAAGAGTAAAACATACTA	1	2	7	AC3	-	.
chr5	160122078	160122100	chr5:160122078-160122100	0	AGACTAGCCTGGCCAACATGGTG	1	3	3	CCD1	2.0	.
chr5	160133201	160133221	chr5:160133201-160133221	0	AAGCAAGTCCCAGGAGAGTCT	1	2	1	AB1	1.0	dELS
chr5	160133898	160133917	chr5:160133898-160133917	0	GGACTTGCCCAAGGTTTCTC	1	2	0	AA1	-	.
chr5	160137356	160137375	chr5:160137356-160137375	0	GGACAAGCTTGGAGATGCCA	3	2	0	AC1	1.0	.
chr5	160140100	160140120	chr5:160140100-160140120	0	AGATTAGTACTGAGCATGTTT	2	2	1	AD1	-	.
chr5	160143594	160143623	chr5:160143594-160143623	0	AGACCAGCCTGACCAGCATGGAGCAACCCC	1	2	10	AB3	-	.
chr5	160147091	160147116	chr5:160147091-160147116	0	AAGGTAGCTAGGATACAGGCTTGTTA	1	3	6	ACC1	-	.
chr5	160147553	160147578	chr5:160147553-160147578	0	TTCCTAGTTTATTTAGAGACAAGTTC	1	3	6	CDD2	-	.
chr5	160150067	160150093	chr5:160150067-160150093	0	AAGTAAGCCCTCTTTTCATACTAGTTC	1	2	7	AD2	-	.
chr5	160155344	160155364	chr5:160155344-160155364	0	AGATATTCCCAAAACAAGTTT	2	2	1	AA1	-	.
chr5	160155579	160155600	chr5:160155579-160155600	0	AGAGAAGTTAAATAACTTGCCT	1	3	2	ACC1	-	.
chr5	160155884	160155912	chr5:160155884-160155912	0	AAATTAGCCTGATGTGGTGGCGCATGCCT	1	2	9	AD2	2.0	.
chr5	160158798	160158817	chr5:160158798-160158817	0	AAGCCAGCCTAGACTTTTTC	3	2	0	AB3	-	.
chr5	160161478	160161500	chr5:160161478-160161500	0	AGACTAGCCTGGTCAACATGGTG	1	3	3	CCD1	-	.
chr5	160166939	160166967	chr5:160166939-160166967	0	GGGAGAGTCCATAAAGTGAAAGCAAGTTT	1	2	9	AB4	1.0	.
chr5	160167983	160168004	chr5:160167983-160168004	0	TGGCATGCTGTTTGACAAGCTG	2	4	2	CCCC	-	dELS
chr5	160168095	160168124	chr5:160168095-160168124	0	ACTCATGTCCAAAGAGTAGAAAACAAGCTG	1	3	10	CDD2	-	dELS
chr5	160172053	160172079	chr5:160172053-160172079	0	AAACAGGCTGACATATGAGACAAGTTG	1	3	7	BCC2	2.0	.
chr5	160172866	160172887	chr5:160172866-160172887	0	AAACATGGTCCCAGACTTCTTT	1	2	2	AD2	-	.
chr5	160173342	160173362	chr5:160173342-160173362	0	TTGCTTGCTTTTGGCATGCTC	2	3	1	CCD1	2.0	.
chr5	160175798	160175825	chr5:160175798-160175825	0	AGACTTGTCTTCCTCTGAGATCCAGCCT	1	2	8	BD1	1.0	dELS
chr5	160176879	160176906	chr5:160176879-160176906	0	AGATGAGCTTGGAGACACAGACAAGCCA	1	3	8	ABC1	-	.
chr5	160181797	160181825	chr5:160181797-160181825	0	CAGCAAGTTCTTCATAGACCAACCTGCCT	1	3	9	BCC2	1.0	.
chr5	160183009	160183036	chr5:160183009-160183036	0	GGGCATGCTTTTTATTGCAAACACTTCA	1	3	8	ABC2	2.0	.
chr5	160184154	160184175	chr5:160184154-160184175	0	CAGCTTGCTTGCTTGCTTGCTT	1	3	2	CCD2	-	.
chr5	160184655	160184683	chr5:160184655-160184683	0	AGAGAAGTCTGGGGAAGAGAGGTAAGTTC	1	2	9	AA2	1.0	.
chr5	160184798	160184830	chr5:160184798-160184830	0	ACACAAGCTTCGTGATCACTCACAGACATCCCT	1	2	13	AD3	-	.
chr5	160185249	160185279	chr5:160185249-160185279	0	ACACGTGCCTGCCACCACGCCAGGCTAGTTG	1	3	11	BCD1	1.0	.
chr5	160186180	160186206	chr5:160186180-160186206	0	GAGCTTCCTCTTCAAAGGGACTTTCCT	1	2	7	AA2	1.0	pELS,CTCF-bound
chr5	160186509	160186532	chr5:160186509-160186532	0	TGACTAGCCAATCGGGACAAGTAT	1	3	4	CCD1	-	.
chr5	160186677	160186701	chr5:160186677-160186701	0	AAACTAGCCTTGCTGAGAGATCCTT	2	2	5	AA1	-	.
chr5	160190097	160190116	chr5:160190097-160190116	0	GAACAAACTTGGAGTTGCTT	1	2	0	AA2	-	.
chr5	160196431	160196453	chr5:160196431-160196453	0	AGGCTTTCCTGGGGGACTAGTGT	1	2	3	AD2	-	.
chr5	160198321	160198345	chr5:160198321-160198345	0	AGACAATCCCCCAGCAGGTTTGCCT	1	2	5	AA2	1.0	.
chr5	160198772	160198795	chr5:160198772-160198795	0	AAGATTCCTTTCTCAGACATGCCT	2	2	4	AA1	-	.
chr5	160202261	160202288	chr5:160202261-160202288	0	GAACTAGCCTGGAGGGCCAGAAAGGCTT	1	2	8	AB1	-	.
chr5	160203043	160203071	chr5:160203043-160203071	0	AGGCATGCACCACCGTATCCGGCTAGTTT	1	2	9	CD	2.0	.
chr5	160205412	160205431	chr5:160205412-160205431	6	AGACATGCCTGCACAAGTGT	3	2	0	DD1	1.0	.
chr5	160206814	160206843	chr5:160206814-160206843	0	GGTCAAGTCCAGGGTGGCTTGGACATGCAC	1	2	10	DD3	3.0	.
chr5	160207479	160207501	chr5:160207479-160207501	0	GGACATTCTTGCTAAATTAGTTT	1	2	3	AA2	1.0	.
chr5	160211047	160211069	chr5:160211047-160211069	0	AGACATGCCTCTCAATCTTCTTC	2	2	3	AD1	-	.
chr5	160212813	160212835	chr5:160212813-160212835	0	CAGCATGTTGGCCAGGCTGGTTT	1	3	3	BCC1	-	.
chr5	160214058	160214077	chr5:160214058-160214077	0	AAGCTAGCTCAAGTAGGTTT	3	2	0	AB1	-	.
chr5	160217166	160217193	chr5:160217166-160217193	0	TGAGATGCTCCATGGGGGCAGCAAGTTT	1	3	8	ACC1	-	.
chr5	160218112	160218138	chr5:160218112-160218138	0	CTGTTTGTTTTTTTTAGGGACAAGTTC	1	3	7	ACD1	2.0	.
chr5	160220457	160220485	chr5:160220457-160220485	0	AAATTAGCCGTGCGTGGTGGAGCATGCCT	1	2	9	AC1	-	.
chr5	160221667	160221689	chr5:160221667-160221689	0	GGATTTGTCCATTTGGCAAGTCC	1	2	3	AC2	2.0	.
chr5	160224976	160224998	chr5:160224976-160224998	0	TGACATGTTGGCCAGGCTGGTCT	1	3	3	BCC1	-	.
chr5	160229554	160229578	chr5:160229554-160229578	0	CAGCATGGCTTTCACCGGCAAGTTC	1	3	5	CCD2	3.0	.
chr5	160245733	160245763	chr5:160245733-160245763	0	TGACAAGCTGGATGGTGCCTGGAACTGGTCT	1	3	11	BCC1	-	pELS
chr5	160245776	160245802	chr5:160245776-160245802	0	AGGCAGGTCCCCTCCTGGGGGAAGCTC	1	2	7	AB2	-	pELS
chr5	160246932	160246960	chr5:160246932-160246960	0	AAATTAGTCTGGCATGGTGGCGCTTGCCT	1	2	9	AD2	1.0	.
chr5	160249321	160249348	chr5:160249321-160249348	0	GAAAAAGTTCTATTATGTTGACATGCTT	1	2	8	AC2	1.0	.
chr5	160252139	160252159	chr5:160252139-160252159	0	GAACATGCTGAGCACAAGCTG	1	3	1	CCD2	-	.
chr5	160254232	160254251	chr5:160254232-160254251	0	AGGCAATTCTGGGCCAGCTC	1	2	0	AB2	-	.
chr5	160254883	160254906	chr5:160254883-160254906	0	GACCATGTCTGAGAAAAGTAGCTT	1	2	4	AD2	-	.
chr5	160258453	160258483	chr5:160258453-160258483	0	GGACCTGTCCATGAAGCATCAGATCTTGCCT	1	2	11	BD2	-	.
chr5	160259368	160259392	chr5:160259368-160259392	0	AGGCCTGATCTGGATGGACATGCCT	2	2	5	BD1	1.0	.
chr5	160260078	160260097	chr5:160260078-160260097	0	CCAAATGCTCAGACAAGCCT	3	3	0	ACD1	-	.
chr5	160261246	160261271	chr5:160261246-160261271	0	AGGGTTGCTCCCTTCTCGGCAAGCCT	1	2	6	AC2	-	.
chr5	160266218	160266246	chr5:160266218-160266246	0	GAGAAAGCTCTGGCTGAAAGGGCTTTTTC	1	2	9	AA2	-	dELS
chr5	160267634	160267662	chr5:160267634-160267662	0	GAACTTCCATGGATGTGTCAGGCTAGTTT	1	2	9	AD1	-	.
chr5	160268474	160268501	chr5:160268474-160268501	0	AAACTTGTGCTCAATTCAGAGCCAGCCC	1	2	8	BD2	-	.
chr5	160269006	160269030	chr5:160269006-160269030	0	AAGCAAGCCCATTTCTGACAGGCTG	1	3	5	BCC1	1.0	.
chr5	160269159	160269189	chr5:160269159-160269189	0	GGGCTTCCCTTCTTGCTGGGAGGACTTCCCT	1	2	11	AA2	-	dELS,CTCF-bound
chr5	160269611	160269640	chr5:160269611-160269640	0	GGAGATGCTTCCAGATACAAGAGCTGGTCC	2	2	10	AB3	2.0	.
chr5	160270134	160270165	chr5:160270134-160270165	0	AACCTTGTCTCTACCAAAAAAAAAAAAAGTCT	1	2	12	AD2	-	.
chr5	160270945	160270964	chr5:160270945-160270964	0	AGACTTTCCTAGAAAAGTCC	1	2	0	AA2	-	.
chr5	160271432	160271451	chr5:160271432-160271451	0	AAACTTGCTAAGGCAAATTG	3	3	0	ACC1	1.0	dELS,CTCF-bound
chr5	160274258	160274280	chr5:160274258-160274280	0	AGACTAGCCTGGCCAACATGGTG	1	3	3	CCD1	1.0	.
chr5	160274830	160274855	chr5:160274830-160274855	0	AACCTTGTTTTCTCAGGGACAGGCTC	1	2	6	BD3	1.0	dELS,CTCF-bound
chr5	160277147	160277178	chr5:160277147-160277178	0	ACACAACCCCACACTACAAGTTGGGCAAGTTT	1	2	12	AD1	-	.
chr5	160279485	160279517	chr5:160279485-160279517	0	TGCCAAGCTCCTTTCCATCCCTGAAACTTGCTA	1	3	13	CCD1	-	.
chr5	160280309	160280329	chr5:160280309-160280329	0	AGACAAGCTGCTAACATCCTT	2	3	1	ACC1	1.0	.
chr5	160284151	160284170	chr5:160284151-160284170	0	AGACTAGCCTGGGCAACATG	2	3	0	ACD2	-	.
chr5	160289205	160289226	chr5:160289205-160289226	0	AAGCATGTTTAGGAACTGTCCC	3	2	2	AB4	1.0	.
chr5	160289746	160289776	chr5:160289746-160289776	0	GGACAGGTCTCTGAAGATTCCAGGCATGTGT	1	2	11	BD2	1.0	dELS,CTCF-bound
chr5	160291308	160291329	chr5:160291308-160291329	0	ACACTAGTCCCAAGATATGCTC	1	2	2	AD2	2.0	.
chr5	160296357	160296376	chr5:160296357-160296376	0	GAAAAAGGCTGAACAAGCTC	2	2	0	AD1	-	.
chr5	160296857	160296884	chr5:160296857-160296884	0	AGACTTCCTTGGGCAACTGGACCTGTCT	1	2	8	AB2	-	.
chr5	160307996	160308021	chr5:160307996-160308021	0	ATACATGATTTTTGGTGAACTAGTCC	1	2	6	DD1	2.0	.
chr5	160309268	160309293	chr5:160309268-160309293	0	AGACTTGTTTCCATGGTGTCAAGTTT	1	2	6	CD	-	.
chr5	160309445	160309474	chr5:160309445-160309474	0	AAACATGCTTTGTATTCATCAGGCAACATT	1	2	10	AD4	2.0	.
chr5	160309787	160309811	chr5:160309787-160309811	0	GGATTTGTCCTAATAAGGCCAGCTT	1	2	5	AB2	1.0	.
chr5	160319426	160319458	chr5:160319426-160319458	0	ACACATGTCCAAGCAATCACTGAGAGCAGGCTT	2	2	13	BD3	1.0	.
chr5	160320249	160320279	chr5:160320249-160320279	0	GACATTGCTCTTTGGAGCCTGAAGCAAGCTC	1	2	11	AD4	-	.
chr5	160323245	160323269	chr5:160323245-160323269	0	AAAAAAGTCCCTCAAAAATTTGTTT	1	2	5	AA2	1.0	.
chr5	160324052	160324079	chr5:160324052-160324079	0	GGACTTGTCAGCCTCCATGAACATATTA	1	3	8	ACC1	-	.
chr5	160325006	160325031	chr5:160325006-160325031	0	AGGCCTGCCTCTGCCCTAGCTTGCTC	1	2	6	BC2	2.0	.
chr5	160326207	160326233	chr5:160326207-160326233	0	GGACAAGCCTGTAATCCAAACACTTTA	1	3	7	ABC2	-	.
chr5	160327105	160327137	chr5:160327105-160327137	0	GGGATTGTTTGTATTTAAAAAAAAAAAAAGCTC	1	2	13	AA2	-	.
chr5	160327534	160327560	chr5:160327534-160327560	0	GAACCAGTTTGGCTCTCAGGCAAGCAC	1	2	7	BD3	-	.
chr5	160330860	160330882	chr5:160330860-160330882	0	CACCATGTTGGCCGGGCTAGTCT	1	3	3	CCD1	3.0	.
chr5	160332592	160332622	chr5:160332592-160332622	0	TTGCTTGTCCTCAGACATTCTGGGCATGCTC	1	2	11	CD	-	.
chr5	160333782	160333808	chr5:160333782-160333808	0	TAGCAATTCACATCATCAGACTAGTCC	1	3	7	ACC2	-	dELS
chr5	160335437	160335456	chr5:160335437-160335456	1	TCTCTTGCCTGGGCATGTTT	3	3	0	CDD2	-	.
chr5	160336760	160336785	chr5:160336760-160336785	0	GGGCAATTCCAGCCTTAAAGTTGCTC	1	2	6	AA2	-	.
chr5	160337310	160337341	chr5:160337310-160337341	0	GAACTTGGCTGCTGGGATTATTAAACTAATCT	1	2	12	AD2	1.0	.
chr5	160338032	160338056	chr5:160338032-160338056	0	CAACAATTCAGAACTAAGCAAGTTT	1	3	5	ACC2	-	.
chr5	160340217	160340245	chr5:160340217-160340245	0	AGACAAATTTTAAAATTGAAAGCATTTCT	1	2	9	AA2	1.0	.
chr5	160340477	160340501	chr5:160340477-160340501	0	GAAAAAGCCCAGGAAAAGCATCCCC	1	2	5	AA2	-	.
chr5	160341684	160341709	chr5:160341684-160341709	0	AGCCAAATTTCTAAACAAGCTAGTTT	1	2	6	AD1	-	dELS
chr5	160345349	160345381	chr5:160345349-160345381	0	AGCCTTGCCTCAGTGAGTGCTCAGGACACGTCT	1	2	13	BD3	3.0	.
chr5	160349119	160349140	chr5:160349119-160349140	0	GCCCAAGTCCAGAAGCTTGTTC	1	2	2	DD4	-	.
chr5	160349450	160349474	chr5:160349450-160349474	0	AGGCACGCCGCAGACGAACTTGCCG	1	3	5	BCC2	3.0	.
chr5	160353763	160353794	chr5:160353763-160353794	0	GAGCTTGGCTCTTGGACTTCTCAGGCTTTTTT	1	2	12	AD2	-	.
chr5	160354544	160354571	chr5:160354544-160354571	0	ACACCAGCCTGGGCGACAGAGCAAGCCT	1	2	8	BD4	1.0	.
chr5	160355762	160355784	chr5:160355762-160355784	0	ACACAAGTTTTGTAAACTTTCTT	1	2	3	AD3	1.0	.
chr5	160356265	160356293	chr5:160356265-160356293	0	CAACTTGCTTTGTGACCTTAGGCAAACCC	1	2	9	AC2	-	.
chr5	160358053	160358080	chr5:160358053-160358080	0	GGGAATGCCTGTCTGCGAAAGCTGGTTT	2	2	8	AB3	1.0	.
chr5	160361386	160361410	chr5:160361386-160361410	0	AGGAATACTTGTCTTGAGCAAGCCT	2	2	5	AA1	-	.
chr5	160363125	160363151	chr5:160363125-160363151	0	AGGTTTGCTTGCAGATGAAGCTTGCTG	1	2	7	AC2	-	.
chr5	160367081	160367102	chr5:160367081-160367102	0	TAAAAAGCTATGGAACATGCCC	2	3	2	ACC1	1.0	.
chr5	160372032	160372052	chr5:160372032-160372052	0	AGAGATGACTGAGACTTGTCT	2	2	1	AD1	-	.
chr5	160373269	160373299	chr5:160373269-160373299	0	TGGCTTGTTCCACAATTGTCCAAACTTTTCT	1	2	11	AC2	-	.
chr5	160373688	160373713	chr5:160373688-160373713	0	CTGCAAGCCCAAGCCAGAACTTGTTC	1	2	6	CD	-	.
chr5	160374212	160374235	chr5:160374212-160374235	0	GGGCTAGTCATACAAAGGTAGCCA	1	3	4	ACC2	-	.
chr5	160374943	160374975	chr5:160374943-160374975	0	GAGGTAGCCCCTGGGCTGCCACTAGCCATGTTT	1	2	13	AD2	2.0	.
chr5	160375947	160375976	chr5:160375947-160375976	0	GAGATAGCTGTTCATAGAGAGGACTTGCTG	1	3	10	ACC1	1.0	dELS
chr5	160381130	160381160	chr5:160381130-160381160	0	AGACTTGCCTTAGAGATATATTAACTTACTG	1	3	11	ACC1	1.0	.
chr5	160381566	160381593	chr5:160381566-160381593	0	CAGCAAGTCCATGCTGTAGTGCTAGCTA	1	3	8	CCD2	-	.
chr5	160385629	160385656	chr5:160385629-160385656	0	AGTCTTGTTTCCCAAGAGAGGAATGCTT	1	2	8	AD2	1.0	dELS,CTCF-bound
chr5	160389791	160389817	chr5:160389791-160389817	0	GGGCATGCCACCACACTGGGCTAATTT	1	2	7	AC2	-	.
chr5	160394985	160395016	chr5:160394985-160395016	0	GGACTGGCTTTGATATCTTCTAGAACTTGCTG	1	2	12	BC2	-	.
chr5	160396727	160396756	chr5:160396727-160396756	0	CAACTTGCTCAGGGGAAACACAACTATTCT	1	3	10	ACC1	-	.
chr5	160403789	160403811	chr5:160403789-160403811	0	TGACTTTTCTCAAGGACTTGCCA	1	3	3	ACC2	-	.
chr5	160403836	160403862	chr5:160403836-160403862	0	AGGCAATTCTTTCCGGTCAACATGCCA	1	3	7	ACC2	-	.
chr5	160403997	160404025	chr5:160403997-160404025	0	AGGCTTGTTTCATCATTGTAAAAATGCAT	2	2	9	AD1	1.0	.
chr5	160407215	160407242	chr5:160407215-160407242	0	GAGCAAGCCCAGACCAGGAGACTTGGCC	1	1	8	D1	-	.
chr5	160407674	160407694	chr5:160407674-160407694	0	AAACAAGCTTTAAACAATCCC	1	1	1	A1	-	.
chr5	160408126	160408153	chr5:160408126-160408153	0	AGACTAGTTGGAGGAGTTGAACATGATC	1	2	8	CD	1.0	.
chr5	160411415	160411437	chr5:160411415-160411437	0	CACCATGTTAGCCAGGCTAGTCT	1	3	3	CCD1	-	.
chr5	160412787	160412812	chr5:160412787-160412812	0	GAGCAAGCCCTGACAAAAACAAGCAG	1	2	6	CD	1.0	.
chr5	160413560	160413584	chr5:160413560-160413584	0	GGACATGTTCATCTGGAGCTATATT	1	2	5	AD4	-	.
chr5	160421149	160421172	chr5:160421149-160421172	0	GGCCAAGCCCTTCCAGGCAACTTT	1	2	4	AD3	-	.
chr5	160423327	160423359	chr5:160423327-160423359	0	CAGCTTGTTAGGTGACAATTTGCTAGCATGTTG	1	4	13	CCCC	2.0	pELS
chr5	160423830	160423861	chr5:160423830-160423861	0	AAACTTGTTTTTAATATTAACCAAGCAAATAA	1	3	12	ACD2	-	.
chr5	160424734	160424756	chr5:160424734-160424756	0	AGACATGTTTTTCAAATTTCTTC	2	2	3	AA1	2.0	.
chr5	160424920	160424945	chr5:160424920-160424945	0	GGGAAAGTCAGATGCTGGACAAGTCA	1	3	6	ACC1	1.0	dELS
chr5	160425688	160425719	chr5:160425688-160425719	0	AAATTAGCTCCCCTTATATTGCAAACTTCTTT	1	2	12	AA2	1.0	dELS
chr5	160427996	160428025	chr5:160427996-160428025	0	GGATTAGTTTTCAGAAAAATAAACTATTCT	1	2	10	AA2	-	.
chr5	160428144	160428166	chr5:160428144-160428166	0	AAGCATATATAATAAACTTGCTT	2	2	3	AD1	1.0	.
chr5	160430994	160431021	chr5:160430994-160431021	0	AGACTTGCCTTTAATGTTAGGCATCACC	1	2	8	AD4	-	.
chr5	160432363	160432390	chr5:160432363-160432390	0	GGACTTGCTGAAATGAGTAAAGATGTCA	1	3	8	ACC2	-	dELS,CTCF-bound
chr5	160433746	160433765	chr5:160433746-160433765	0	TGGCATCTCTTGGCAAGCCC	3	3	0	ACC2	-	.
chr5	160436068	160436092	chr5:160436068-160436092	0	AGACAAGCTCACTGGAGAATTGCCA	1	2	5	AC1	2.0	.
chr5	160437147	160437170	chr5:160437147-160437170	0	AGAGTTGCCTTCAAGGACATGCCA	1	2	4	AC2	-	.
chr5	160439231	160439260	chr5:160439231-160439260	0	AAGTATGTCTTACAAGTATTAGGCTTGTCT	2	1	10	A1	-	dELS,CTCF-bound
chr5	160442640	160442659	chr5:160442640-160442659	0	GAACTAGTTGGGACTTTTTT	2	2	0	AC2	1.0	.
chr5	160442759	160442788	chr5:160442759-160442788	0	GAGCATGTCAAGTGGTTCAGAGAAATGCCA	1	3	10	ACC2	-	.
chr5	160443157	160443176	chr5:160443157-160443176	0	AAACCAGCTTGAGCTAGCTT	3	1	0	B1	1.0	dELS
chr5	160448913	160448941	chr5:160448913-160448941	0	GAAATAGTTTAATCTTTTCAGATTAGTTT	1	2	9	AA2	1.0	.
chr5	160451097	160451125	chr5:160451097-160451125	0	AATCTAGTCCAGCCAGAAGAGGCATATCC	1	2	9	AD3	-	.
chr5	160451666	160451693	chr5:160451666-160451693	0	AGACCAGCCTGGGCAACAGAGCAAGATC	1	2	8	BD3	-	.
chr5	160452645	160452673	chr5:160452645-160452673	0	GAAATTGCTAGATGACCTTGGACAAGTTA	1	3	9	ACC1	-	.
chr5	160453018	160453046	chr5:160453018-160453046	0	AAACTTGGCTCTGCTTCATTGGCTTGCCT	1	2	9	CD	2.0	dELS
chr5	160454245	160454275	chr5:160454245-160454275	0	TAATTTGTTCCTGTGTTCAGATAGCATGTTT	1	3	11	ACC1	1.0	.
chr5	160456543	160456570	chr5:160456543-160456570	0	AAGCCTGCTCTAGGTCAATAGCATGTTA	1	3	8	BCC1	1.0	.
chr5	160458937	160458969	chr5:160458937-160458969	0	CAACTTGTTGTGTATGTAACTTTGGGCAAATCC	1	3	13	ACC1	-	dELS
chr5	160461214	160461239	chr5:160461214-160461239	0	GGACTAGTTTTGTGGAAGACAATTTT	1	1	6	A1	-	.
chr5	160461384	160461408	chr5:160461384-160461408	0	GAGCTTGTTTTCCTGCAACTAGACC	1	2	5	CD	1.0	.
chr5	160462111	160462131	chr5:160462111-160462131	0	AGGCTAGTCTTGAACTTCTGA	1	3	1	ACD2	-	.
chr5	160464705	160464734	chr5:160464705-160464734	0	AGACTTCCCCACAGTACTCAGGGCATACCT	1	2	10	AA2	-	.
chr5	160465083	160465109	chr5:160465083-160465109	0	GGACATGGTTCTGATATACGCATGTCT	1	2	7	DD2	1.0	.
chr5	160468836	160468856	chr5:160468836-160468856	0	TAGCAAGTCATAAACTTTCTT	1	3	1	ACC1	-	pELS
chr5	160470002	160470023	chr5:160470002-160470023	0	AAGCCAGCTTTTGGGCAATTTT	1	2	2	AB3	1.0	.
chr5	160472602	160472633	chr5:160472602-160472633	0	AAACATTTTCTGGTTGACGGTTGAGTTTGTCT	1	2	12	AA2	-	.
chr5	160474339	160474360	chr5:160474339-160474360	0	AACCTAGTTTCTTAACTTGCCA	1	3	2	CCD1	-	PLS
chr5	160475356	160475377	chr5:160475356-160475377	0	AAAAATGTTTCCATGCTAGCTC	1	2	2	AD2	-	pELS,CTCF-bound
chr5	160477585	160477612	chr5:160477585-160477612	0	GGCCTTATCTGGGTTTTAAAGCTTGCCT	1	2	8	AD1	-	dELS,CTCF-bound
chr5	160477838	160477865	chr5:160477838-160477865	0	AACAATGTCCATCTTTCAGAGCTTGCTG	1	3	8	ACD1	-	dELS,CTCF-bound
chr5	160481912	160481943	chr5:160481912-160481943	0	GAGTTTCTTCAGACCCCCATTAAAACTTGTTT	1	2	12	AA1	-	.
chr5	160482853	160482879	chr5:160482853-160482879	0	AAGCTAGCTACAAAGATAAAAAAGCTA	1	3	7	ACC2	-	dELS
chr5	160483298	160483329	chr5:160483298-160483329	0	AGGCATGTTCTTAACCTTGGCAAAATAAACTT	2	2	12	AA1	-	.
chr5	160485122	160485141	chr5:160485122-160485141	0	CATGTTGCCCAGGCTAGTCC	2	3	0	ACD1	1.0	.
chr5	160490497	160490525	chr5:160490497-160490525	0	AGGCATGCACCACCATGCCTGACTAGTTT	1	2	9	CD	3.0	.
chr5	160494756	160494779	chr5:160494756-160494779	0	AAACAAACTTTGCAAAGATAGCTC	1	2	4	AA2	-	.
chr5	160496273	160496299	chr5:160496273-160496299	0	AATATTGTTCAGAGAGTAGGCAAGCCA	1	3	7	ACD1	-	.
chr5	160497978	160497997	chr5:160497978-160497997	0	GGGCATGGTAGGGCAAGCCT	4	2	0	CD	-	.
chr5	160498483	160498508	chr5:160498483-160498508	0	GAAATAGTTTAACTATCGACTAGTTA	1	3	6	ACC1	2.0	.
chr5	160498516	160498541	chr5:160498516-160498541	0	GAAATAGTTTAACTATCGACTAGTTA	1	3	6	ACC1	-	.
chr5	160498549	160498574	chr5:160498549-160498574	0	GAAATAGTTTAACTATCGACTAGTTA	1	3	6	ACC1	1.0	.
chr5	160498582	160498607	chr5:160498582-160498607	0	GAAATAGTTTAACTATCGACTAGTTA	1	3	6	ACC1	1.0	.
chr5	160498615	160498640	chr5:160498615-160498640	0	GAAATAGTTTAACTATCGACTAGTTA	1	3	6	ACC1	-	.
chr5	160498648	160498673	chr5:160498648-160498673	0	GAAATAGTTTAACTATCGACTAGTTA	1	3	6	ACC1	-	.
chr5	160498681	160498706	chr5:160498681-160498706	0	GAAATAGTTTAACTATCGACTAGTTA	1	3	6	ACC1	-	.
chr5	160498714	160498739	chr5:160498714-160498739	0	GAAATAGTTTAACTATCGACTAGTTA	1	3	6	ACC1	-	.
chr5	160498747	160498772	chr5:160498747-160498772	0	GAAATAGTTTAACTATCGACTAGTTA	1	3	6	ACC1	1.0	.
chr5	160499826	160499852	chr5:160499826-160499852	0	GAGCTTTATTTAAACTGAAACAAGCTT	1	2	7	AD1	1.0	.
chr5	160500329	160500352	chr5:160500329-160500352	0	AAACATGTCTACTCAAGGTTCCTT	2	2	4	AA1	-	.
chr5	160501089	160501110	chr5:160501089-160501110	0	GGGCTTGTTTCTGAGCACTTTC	1	2	2	AB4	-	dELS,CTCF-bound
chr5	160509895	160509918	chr5:160509895-160509918	0	GGACTATCTCTACGAGGCTAGGCC	1	2	4	AD2	1.0	.
chr5	160511593	160511624	chr5:160511593-160511624	0	GGACTTGCTTTTTAGATAAAGCCAACAATCCC	1	2	12	AC1	2.0	.
chr5	160517538	160517564	chr5:160517538-160517564	0	AGCCATGTCCTTTTTAGAACCTAGTTC	1	2	7	DD2	1.0	.
chr5	160517669	160517689	chr5:160517669-160517689	0	AGGCATGTTTTAAATATGCCA	1	2	1	AC1	-	.
chr5	160518147	160518170	chr5:160518147-160518170	0	AAGGTTCTTTGACTGAACTAGTTT	1	2	4	AA1	-	dELS
chr5	160518361	160518388	chr5:160518361-160518388	0	AGACAAGGCCTATGAAAGGAACAAGTTT	1	1	8	D2	-	.
chr5	160519402	160519433	chr5:160519402-160519433	0	AGGCTTGTTGCAGGAGCACCCATGGCCAGTCT	1	3	12	BCC2	1.0	.
chr5	160520399	160520418	chr5:160520399-160520418	0	GAACAAGCACAGACTGGTTT	1	2	0	BD2	2.0	.
chr5	160520585	160520609	chr5:160520585-160520609	0	GGCAATGCCTGGCACAAACTTGCTC	1	2	5	AD4	-	.
chr5	160525486	160525515	chr5:160525486-160525515	0	CAAACAGCTTATGTCTGCTCAGACAAGCCT	1	3	10	ABC1	-	.
chr5	160526420	160526440	chr5:160526420-160526440	0	AAGCAGGCTTAATACTTGCTT	1	2	1	BD2	1.0	.
chr5	160531937	160531956	chr5:160531937-160531956	0	GAGCTTTTTTGAACATCCCT	1	2	0	AA2	-	.
chr5	160532680	160532712	chr5:160532680-160532712	0	CATATTGTCTTCCACAACTAGTTGAACTAGTTT	1	3	13	ACD1	-	.
chr5	160536040	160536069	chr5:160536040-160536069	0	TAACATTTTAATTGTGATTGAAGCTAGCTC	1	3	10	ACC2	1.0	.
chr5	160537184	160537207	chr5:160537184-160537207	0	AGGCTTTCTACTCAGAGCTTGCTA	1	3	4	ACC2	-	.
chr5	160542404	160542425	chr5:160542404-160542425	1	AAACTTGCTCTCAGGTATGGCT	2	2	2	AD1	-	dELS
chr5	160542454	160542480	chr5:160542454-160542480	1	AAGCTATTCTGAGGATGAATCATGTTT	1	2	7	AD2	2.0	dELS
chr5	160545497	160545527	chr5:160545497-160545527	0	AGATCAGTCTGATACCAAAGTGAGCTTGTTT	1	2	11	AB4	1.0	.
chr5	160548053	160548072	chr5:160548053-160548072	7	AGGCTAGCCTGGGCTTGTTC	4	0	0	0	1.0	.
chr5	160553441	160553460	chr5:160553441-160553460	0	TGCTATGCTTAAGCAAGCTT	3	3	0	ACD1	1.0	.
chr5	160554590	160554610	chr5:160554590-160554610	0	AAGCATGCCCTGAGAATGACC	2	2	1	AD1	-	.
chr5	160555463	160555484	chr5:160555463-160555484	0	AAACTTCTCCCTGAACTGGCCT	1	2	2	AB2	-	.
chr5	160555972	160555993	chr5:160555972-160555993	0	GAGCTATCTTAGGGGCATGTTT	1	1	2	A2	1.0	dELS,CTCF-bound
chr5	160557019	160557040	chr5:160557019-160557040	0	GAACATTTTTATGAGCTAGTCC	1	1	2	A2	-	dELS
chr5	160558806	160558835	chr5:160558806-160558835	0	TTCCTTGCTCTTTAAGAGGAGGGCTTGTCT	1	3	10	CDD2	-	.
chr5	160559299	160559322	chr5:160559299-160559322	0	AAACAACCTTGGAAAGAATTGCCT	1	2	4	AA2	-	.
chr5	160559706	160559731	chr5:160559706-160559731	0	GGGCTTGCTTTTCCATAGGCCTGACC	1	2	6	BD1	-	.
chr5	160560436	160560455	chr5:160560436-160560455	0	CAGCATGTTGGAACCAGTCT	3	3	0	BCC2	1.0	.
chr5	160560718	160560744	chr5:160560718-160560744	0	GGACTTGGCTCCTGTCTGAAAATGCCC	1	2	7	AD2	1.0	.
chr5	160562432	160562458	chr5:160562432-160562458	0	TGAAATGTCTCCTTCTTGGACAAGCCT	1	2	7	AC3	1.0	.
chr5	160566292	160566317	chr5:160566292-160566317	0	AGACTTGTCTCTTTTTTGCCATGCCC	1	2	6	CD	1.0	.
chr5	160566339	160566363	chr5:160566339-160566363	0	GGGCTACTCCAATTTAGGCAAATTT	1	2	5	AA2	1.0	.
chr5	160572739	160572759	chr5:160572739-160572759	0	GAAAATATCTTGGACTAGTTT	2	2	1	AA1	-	.
chr5	160574221	160574241	chr5:160574221-160574241	0	GGAGGAGTTCAAGACAAGCCT	1	2	1	AB4	1.0	.
chr5	160575123	160575142	chr5:160575123-160575142	0	TGGCTTATTCAGGCTTGCTG	2	3	0	ACC2	1.0	.
chr5	160576140	160576172	chr5:160576140-160576172	0	AGAATTGTTTGGATGGGGTTCTGGGTCATGTCT	1	2	13	AD2	-	.
chr5	160582798	160582819	chr5:160582798-160582819	0	AATCTTGTCTTCAAGCTTTCTC	1	2	2	AD3	2.0	.
chr5	160583020	160583048	chr5:160583020-160583048	0	GAACATGCTCCTTTAGCTTGGAGGTGTTT	2	2	9	AB1	-	.
chr5	160588435	160588464	chr5:160588435-160588464	0	GAACATGCTGAGCCTACTTGGGGCTATTTT	1	2	10	AC2	-	.
chr5	160588616	160588642	chr5:160588616-160588642	0	AAACTTGCTTCTATCTTAAACTGCTTG	1	3	7	ABC2	1.0	.
chr5	160589726	160589747	chr5:160589726-160589747	0	AGGTATGTCTGTGGACTAACTT	1	2	2	AA2	1.0	.
chr5	160590595	160590621	chr5:160590595-160590621	0	GAACTTGCTGCCTCTGAAGGCTAGCTT	1	1	7	C2	-	.
chr5	160590765	160590787	chr5:160590765-160590787	0	GAACATGCTCACAAGGTGAGCCC	2	2	3	AB1	-	.
chr5	160591177	160591207	chr5:160591177-160591207	0	TAGCAAGCCTCTATTCTTTGCAAGCAACTTT	1	2	11	AC2	-	.
chr5	160594045	160594071	chr5:160594045-160594071	0	AAGATAGTCCTCGAGAAGAGCAACTCC	1	2	7	AA2	-	.
chr5	160597685	160597717	chr5:160597685-160597717	0	AAACAAATTTACAAGAAAAAAATAAACAACCCC	1	2	13	AA2	2.0	.
chr5	160599194	160599226	chr5:160599194-160599226	0	TAACTTGTTTAAAGGGGAGTGGACAGTAAGTCT	1	3	13	ACC2	-	.
chr5	160601135	160601158	chr5:160601135-160601158	0	TGACTTGTTTGCGTAGACTTGCTG	1	2	4	CC	-	dELS
chr5	160601793	160601820	chr5:160601793-160601820	0	AGACAAACTCTGCACCTCAAACATCTTT	1	2	8	AA2	2.0	.
chr5	160602012	160602041	chr5:160602012-160602041	0	GAGGAAATCTGATACAGTTCAGACTAGCTC	1	2	10	AA1	-	.
chr5	160603208	160603230	chr5:160603208-160603230	0	AAACATGAACACTGAACATGCCT	1	2	3	DD1	-	.
chr5	160603354	160603378	chr5:160603354-160603378	0	TGAAGTGTCTAACACAAGCTTGTCC	1	3	5	ABC1	1.0	.
chr5	160606787	160606811	chr5:160606787-160606811	0	CAACTTGTCTCGCACCAGCTTGACT	1	3	5	CCD1	-	.
chr5	160612262	160612288	chr5:160612262-160612288	0	GGACTTTTTCAATGGATAAGTTAGTCT	1	2	7	AA2	1.0	.
chr5	160615630	160615652	chr5:160615630-160615652	0	AGGAATGCTCCCAGAGCATCCTC	1	2	3	AA2	-	.
chr5	160616084	160616108	chr5:160616084-160616108	0	GGGCTTTCTTCTCAAAGACTTTTTT	1	2	5	AA2	1.0	.
chr5	160617837	160617859	chr5:160617837-160617859	0	AAGCACGCTTGGAGGAATTGTTC	1	2	3	AB2	1.0	.
chr5	160619026	160619047	chr5:160619026-160619047	0	AAACTTGTTTCAAAGATTATTT	1	2	2	AA1	-	.
chr5	160619598	160619618	chr5:160619598-160619618	0	GGGCAATTCTGAAGCTTGGCT	1	2	1	AD2	-	.
chr5	160623404	160623436	chr5:160623404-160623436	0	TAGCAAGTCCTACCACTATCTAAAGGGTAGCTA	1	3	13	ACC2	-	.
chr5	160624443	160624466	chr5:160624443-160624466	0	AGACAACTTCCAGAAAAAAAGTCT	1	2	4	AA2	-	.
chr5	160626011	160626035	chr5:160626011-160626035	0	AGACTTGTTGCCACAGGGCAAGGCT	1	2	5	CD	-	dELS
chr5	160629969	160630000	chr5:160629969-160630000	0	TAACATGTTGCTTAAGGTTACCCAGCAAGCCA	1	4	12	CCCC	-	.
chr5	160630226	160630246	chr5:160630226-160630246	0	GAACTTAGTCAGAACTTGCCT	1	2	1	AD1	1.0	.
chr5	160631605	160631627	chr5:160631605-160631627	0	ACACATGCCTTACAGGCTTATCT	1	2	3	AD3	1.0	.
chr5	160631943	160631970	chr5:160631943-160631970	0	GAACATTTCTAATGAACAAGAATTGTCT	1	2	8	AA2	-	.
chr5	160633962	160633981	chr5:160633962-160633981	1	AGACCTGCCCTGACATGTCA	4	3	0	BCC1	-	.
chr5	160634790	160634818	chr5:160634790-160634818	0	AGGTATGTCTTCTTTGACCAGGGATGTCT	1	2	9	AA2	2.0	dELS,CTCF-bound
chr5	160635072	160635103	chr5:160635072-160635103	0	GAACTTGCCTTCCAGTGACAAAGAACAAACAA	1	3	12	ACD2	2.0	.
chr5	160637958	160637978	chr5:160637958-160637978	0	AGACAAGTATGGGAAAAGCCC	1	2	1	AD2	1.0	.
chr5	160640391	160640413	chr5:160640391-160640413	0	GAGGAAGCTGAAGAAACTTGCCC	1	2	3	AC1	-	.
chr5	160640710	160640737	chr5:160640710-160640737	0	GAACTTGCCCCGCCTCAGAAGGTTGCTG	1	2	8	AC1	-	dELS
chr5	160644445	160644472	chr5:160644445-160644472	0	GAGCTAGACCATTAGAAGGGAATTGTCC	1	2	8	AD2	1.0	.
chr5	160650409	160650428	chr5:160650409-160650428	0	AAGGTTGCCTAGGCTTTTCC	1	2	0	AA2	-	CTCF-only,CTCF-bound
chr5	160650533	160650563	chr5:160650533-160650563	0	AAACAAGTTTAATGGTGTCTAAAGGAACTCC	1	2	11	AA1	-	.
chr5	160655460	160655485	chr5:160655460-160655485	0	GGGCATCTCCTGTAATAACCTTGTTT	1	2	6	AD2	1.0	.
chr5	160661713	160661737	chr5:160661713-160661737	0	AAGCATTCCCTTTGAAAACTAGCAC	1	2	5	AD2	2.0	.
chr5	160662936	160662960	chr5:160662936-160662960	0	AAACAAATTTACAAGAAACAACCCC	1	2	5	AA2	-	.
chr5	160664163	160664187	chr5:160664163-160664187	0	GGAGAAGCCTGTCAGGGACAGGTCC	1	2	5	AB3	-	.
chr5	160664790	160664810	chr5:160664790-160664810	0	TAGATAGCCAGGGACATGTTT	2	3	1	ACC1	-	.
chr5	160669324	160669352	chr5:160669324-160669352	0	AAACTACCCTATGGAAAGGGAACTATTTT	1	2	9	AA2	-	.
chr5	160670571	160670594	chr5:160670571-160670594	0	GAGTATGTCTGCTGGGACAATCTC	1	2	4	AA2	-	.
chr5	160672660	160672684	chr5:160672660-160672684	0	AAGCTTTCCTTTGCTGGGCTTCTTC	1	2	5	AA2	-	.
chr5	160672878	160672897	chr5:160672878-160672897	0	GGAGAATCTCAGACAAGTCT	1	2	0	AA1	1.0	.
chr5	160674626	160674656	chr5:160674626-160674656	0	GGGTTTGCCTTCCCCAAGACAGAGATAGCCC	1	2	11	AA2	2.0	.
chr5	160677225	160677252	chr5:160677225-160677252	0	AAGCATTCTCTCCTGAAATGACAAGCTG	1	3	8	ACC2	-	.
chr5	160680096	160680124	chr5:160680096-160680124	0	AGACATTTCCTCACAGTATAAACAAGTCT	1	1	9	A2	-	.
chr5	160680428	160680447	chr5:160680428-160680447	0	TAGCATGTCTTAGCTTCCTC	4	3	0	ACC1	1.0	.
chr5	160681564	160681584	chr5:160681564-160681584	0	AGCCAAGTTCTAGACCAGCCT	1	2	1	BD2	-	.
chr5	160683567	160683588	chr5:160683567-160683588	0	GTACATACCTCGAAGCAAGCCT	2	2	2	AD1	-	pELS
chr5	160683897	160683921	chr5:160683897-160683921	0	GAGCATGTCCTATCCTGACAACCTA	1	3	5	ACC1	-	.
chr5	160689017	160689045	chr5:160689017-160689045	0	AAGCTTGTCCACCACCATCGAGTCAGCTT	1	2	9	AB1	-	.
chr5	160691801	160691823	chr5:160691801-160691823	0	AAGTAAGCCCTTGTAGCAAGCCT	1	2	3	AC2	-	.
chr5	160691868	160691895	chr5:160691868-160691895	0	AAGCAACCTTATAACATTTAGCAAGCTG	1	3	8	ACC2	-	.
chr5	160693569	160693597	chr5:160693569-160693597	0	GAACGAGTTCCAGAAACGGGAAGAAGTTC	1	2	9	AB2	1.0	.
chr5	160693644	160693669	chr5:160693644-160693669	0	GGACTGGTTTCATGGAAGACAATTTT	1	2	6	AB2	-	.
chr5	160695286	160695310	chr5:160695286-160695310	0	AGTCTAGTCTGTTGGGGCCTAGCTT	1	2	5	DD2	-	.
chr5	160697522	160697547	chr5:160697522-160697547	0	AAACATGTCCTATAATTAGGATGCCA	1	3	6	ACC2	2.0	.
chr5	160698029	160698050	chr5:160698029-160698050	0	AAATTATCTTGCAAGCTAGTCT	1	2	2	AA1	2.0	.
chr5	160700239	160700258	chr5:160700239-160700258	0	GGACAAGGTAAGACAAGCCA	2	3	0	CCD2	-	.
chr5	160700463	160700489	chr5:160700463-160700489	0	GGACATTTCCAGAGGGCAGACTATTTC	1	2	7	AA2	-	.
chr5	160705241	160705268	chr5:160705241-160705268	0	GGATTTGCTCTGTTGTCCAGGCATGTCC	2	1	8	A1	-	.
chr5	160705612	160705632	chr5:160705612-160705632	0	AAGAAAGTTAGGGGCTTGCTC	1	2	1	AC1	-	.
chr5	160707995	160708019	chr5:160707995-160708019	0	AGACTTACTCTCTGAGGTCTAGTTT	1	2	5	AD2	1.0	.
chr5	160708705	160708730	chr5:160708705-160708730	0	AGGCAAGTTTGAGTTAAATCTATTCC	1	2	6	AD1	-	.
chr5	160708738	160708768	chr5:160708738-160708768	0	TGCTATGTTCCTATGGCACTGAGACTTGTTC	1	3	11	ACD1	2.0	.
chr5	160710452	160710484	chr5:160710452-160710484	0	GGGGTTGTTTGTTTTTTTCTTGTAAATTTGTTT	1	2	13	AA2	-	.
chr5	160715162	160715185	chr5:160715162-160715185	0	TGCTTTGTTTACCTAAGCAAGCCT	1	3	4	ACD1	-	.
chr5	160717739	160717771	chr5:160717739-160717771	0	GAGCATGTTTCAGGTTGGAATCCATACTTGTCT	1	1	13	D2	1.0	.
chr5	160718232	160718262	chr5:160718232-160718262	0	TGACTAGTTTTGGGTACATACCAGAAAGCCC	1	3	11	ACC2	2.0	.
chr5	160718674	160718703	chr5:160718674-160718703	0	GAACTAATCCATTTTTGTGAGAACTAATCC	1	2	10	AA2	-	.
chr5	160719640	160719659	chr5:160719640-160719659	0	TGACTTGTTTGAACATAATC	3	3	0	ACD2	-	.
chr5	160720421	160720442	chr5:160720421-160720442	0	AAATATGTCTCTTAACAAGCTT	1	2	2	AC2	-	.
chr5	160721853	160721873	chr5:160721853-160721873	0	AAACAACTCCAAAGCTGGTCC	1	2	1	AB2	-	.
chr5	160722602	160722630	chr5:160722602-160722630	0	GGACTTGCCATACCAAATGGAGCAAATCT	1	2	9	AC2	1.0	.
chr5	160725326	160725357	chr5:160725326-160725357	0	AAGAATGTCTGTGACTTGGGGAAAACTACCTT	1	2	12	AA2	2.0	.
chr5	160726258	160726280	chr5:160726258-160726280	0	AAAGTTGCCTGGCATGCAAGCCC	1	2	3	AD2	1.0	.
chr5	160726953	160726972	chr5:160726953-160726972	0	GGACTTGCTTTGAATTGTCC	2	2	0	AC1	-	.
chr5	160730631	160730654	chr5:160730631-160730654	0	AAAGTAGCTTCTTTGAAGTTGTCC	1	2	4	AA2	-	.
chr5	160735229	160735260	chr5:160735229-160735260	0	AAAAAAATCTGCTGCCTACAAGAAACATGCTT	2	2	12	AA1	-	.
chr5	160736767	160736794	chr5:160736767-160736794	0	AAAAAAGTCTACTAGTAAAGAAAAGCCT	1	2	8	AA2	1.0	.
chr5	160743171	160743199	chr5:160743171-160743199	0	GAACTTGCCCACAATCCTGAAACTAGTTC	2	0	9	0	-	dELS
chr5	160743372	160743403	chr5:160743372-160743403	0	AATCATGCCTCTTGAGAAGAGAAAACCTGTCT	1	2	12	BD2	1.0	.
chr5	160745703	160745730	chr5:160745703-160745730	0	ATACAAGCTCTGTGACCTTGGCAAGCTA	1	3	8	CCD1	-	dELS,CTCF-bound
chr5	160748184	160748204	chr5:160748184-160748204	0	AAGCTTGCCCAGGACTTCGTG	1	3	1	ACD2	-	dELS,CTCF-bound
chr5	160750189	160750214	chr5:160750189-160750214	0	TGCCATGTCCTAAGCTAAACATGTCA	1	3	6	CCD1	1.0	.
chr5	160750235	160750262	chr5:160750235-160750262	0	ACACCTGTTTCAGACTCTGGACATGCCC	2	2	8	BD4	4.0	.
chr5	160750896	160750917	chr5:160750896-160750917	0	AGAAATGCCCCAGGACTTTTTC	1	2	2	AA2	2.0	.
chr5	160754027	160754046	chr5:160754027-160754046	0	AAACTTGCCCAAGCTAAACT	3	2	0	AD4	-	.
chr5	160758240	160758264	chr5:160758240-160758264	0	AAACTTGACCTTTCTGAGCTTGTGT	1	2	5	DD2	-	.
chr5	160759709	160759741	chr5:160759709-160759741	0	AAGCATGCCTTTTCACCTTCCTCATGCAAACTT	2	2	13	AD1	3.0	.
chr5	160761645	160761676	chr5:160761645-160761676	0	AAGTAATTCTGGTAATATGACAGAACAAGTTT	1	2	12	AA1	-	.
chr5	160763316	160763345	chr5:160763316-160763345	0	AAACAAGTCTCAATAAATTTAAGCAACTCG	1	2	10	AC3	1.0	.
chr5	160767187	160767218	chr5:160767187-160767218	0	AAGCTGCTCTGGGTAACGGGTTGGACAAGCTT	1	2	12	AB1	1.0	.
chr5	160767940	160767972	chr5:160767940-160767972	0	AAACTTTTTTCTCTTTCTCTCCCGAACATTTCT	1	2	13	AA2	2.0	.
chr5	160769867	160769893	chr5:160769867-160769893	0	AGACATGCCCTAATGATAAACAAGTCG	2	1	7	C1	1.0	.
chr5	160771975	160772000	chr5:160771975-160772000	0	GGGGAAGCCCCTCCAAGGGCTTTTCC	1	2	6	AA2	1.0	.
chr5	160772785	160772810	chr5:160772785-160772810	0	AAGCCAGTCTTCCCTGGGGCAAGTCA	1	2	6	BC2	-	.
chr5	160773122	160773153	chr5:160773122-160773153	0	GGGCATGTGTTAGTGGGTGTCTGAGGTTGTTC	1	2	12	AD2	1.0	.
chr5	160773231	160773251	chr5:160773231-160773251	0	AGACATGTTGAAAAATAGTCG	1	3	1	ACC2	2.0	.
chr5	160778135	160778156	chr5:160778135-160778156	0	AAACATGCTTTTTACCATGTCC	2	2	2	CD	2.0	.
chr5	160779446	160779474	chr5:160779446-160779474	0	GTATATGCCCTAAAGGAGAGGGCAAGCTG	1	3	9	ACD1	2.0	.
chr5	160783920	160783945	chr5:160783920-160783945	0	GGCCATTCTTGCAGAAGGACTTGCCT	2	2	6	AD1	-	.
chr5	160786363	160786392	chr5:160786363-160786392	0	ATACATACCCTTCTCTGCTTAGGCTAGTTT	2	2	10	AD1	-	.
chr5	160790271	160790295	chr5:160790271-160790295	0	AAAAAAGTTTGTAAAGAAGTTGTTC	1	2	5	AA2	2.0	.
chr5	160791367	160791392	chr5:160791367-160791392	0	GAGCAAGTGCGGCTTGAAACCTGCCT	1	2	6	BD2	-	.
chr5	160791462	160791489	chr5:160791462-160791489	0	AGTCATCCTTTTGGCTTCAAACAAGTCT	2	2	8	AD1	1.0	.
chr5	160793242	160793264	chr5:160793242-160793264	0	AGACAATTCTGCTGAGCATGCAT	1	2	3	AD2	1.0	.
chr5	160793901	160793923	chr5:160793901-160793923	0	GAACATGCTGTACAGGCTTGTAG	1	3	3	CCD1	1.0	.
chr5	160794592	160794621	chr5:160794592-160794621	0	GAGGAAGCCTTTTTGCAACAGAGGAAGCCT	1	2	10	AA2	3.0	.
chr5	160799340	160799370	chr5:160799340-160799370	0	AAACATGTCCCTTCTATTTTTAAGCAAGCAG	1	2	11	CD	2.0	dELS
chr5	160799547	160799576	chr5:160799547-160799576	0	GTGCTTATTTGAGGGCGAGAGAGCATGTTT	2	2	10	AD1	2.0	.
chr5	160800455	160800475	chr5:160800455-160800475	0	AGAGAAGTCAGAAACTTGTCC	1	2	1	AC1	-	.
chr5	160802437	160802469	chr5:160802437-160802469	0	AGGCATTTTTGGTTGTCGCACCTGGGGAAGTCT	1	2	13	AA2	1.0	.
chr5	160802581	160802605	chr5:160802581-160802605	0	GAGAAACCCTGACTTAGACAAGTTC	1	2	5	AA1	1.0	.
chr5	160803046	160803067	chr5:160803046-160803067	0	GGGCTTTCTCCGTGACATGCTC	1	2	2	AC2	2.0	.
chr5	160809171	160809197	chr5:160809171-160809197	0	GCACTAGTTGTTCTCTGTAGCTTGTTT	1	3	7	CCD1	1.0	.
chr5	160814142	160814164	chr5:160814142-160814164	0	TGACAAGTTGAGAGAAGAAGTCT	1	3	3	ACC2	1.0	.
chr5	160814175	160814203	chr5:160814175-160814203	0	AAACTACTCCGAGCTAAAGGAGGAAGTTC	1	2	9	AA2	-	.
chr5	160814641	160814668	chr5:160814641-160814668	0	AAAGATACTCCACGAGAAGAGCAAGTCC	2	2	8	AA1	2.0	.
chr5	160818289	160818321	chr5:160818289-160818321	0	AAACAAATTTACAAGAACAAAACAAACAACCCC	1	2	13	AA2	-	.
chr5	160820470	160820500	chr5:160820470-160820500	0	GAACTAGTATCAATCCTACTTAAACTATTCT	1	2	11	AD2	-	.
chr5	160824156	160824186	chr5:160824156-160824186	0	GGACTAGCCCGCCACCTCCCCTGGCTAATTT	1	2	11	AC1	2.0	.
chr5	160824438	160824462	chr5:160824438-160824462	0	AGGCATGCCAGAGAAGGTCATGTCT	1	2	5	CD	1.0	.
chr5	160824884	160824904	chr5:160824884-160824904	0	TTGCTAGCTTTGGGCAAGCCA	1	3	1	CCD1	-	dELS
chr5	160824971	160824991	chr5:160824971-160824991	0	TAACATTTCCAGAGCATGTCA	1	3	1	ACC2	-	.
chr5	160825431	160825461	chr5:160825431-160825461	0	TCTCTTGTCTGCTGCCATGTGAGACATGCCT	1	3	11	CDD2	-	.
chr5	160828350	160828378	chr5:160828350-160828378	0	AAACAAATTTACAAGATAAAAACAACCCC	1	2	9	AA2	1.0	.
chr5	160831027	160831053	chr5:160831027-160831053	0	AGACAGACTTTGAAATTGGGCAAGCTT	1	2	7	AB1	-	.
chr5	160832920	160832940	chr5:160832920-160832940	0	AATCTAGCCCAAAGTAAGTCT	1	2	1	AD2	1.0	.
chr5	160835070	160835094	chr5:160835070-160835094	0	ACACATGCTCAGTGGGAGAATGTTC	1	2	5	AD2	-	dELS
chr5	160835287	160835308	chr5:160835287-160835308	0	GTGCTTGTTGAAGAACAAGCTG	1	3	2	CCD1	2.0	.
chr5	160835721	160835749	chr5:160835721-160835749	0	AGGCAAGTTAGGCATGGCTTAGAATGTTT	1	3	9	ACC2	-	.
chr5	160836348	160836376	chr5:160836348-160836376	0	ACAGATGCTTGAATGTGGTAGACATGCTG	1	3	9	ACD1	-	.
chr5	160836669	160836690	chr5:160836669-160836690	0	CCACAAGTTTCCCAGCAAGTTC	1	3	2	CCD1	-	.
chr5	160837910	160837934	chr5:160837910-160837934	1	GAGCAAATTTATTGGAAGCAAATTC	1	2	5	AA2	-	dELS
chr5	160840017	160840040	chr5:160840017-160840040	0	GAGCAAGCACAATAAGATATGTTC	1	2	4	AD2	2.0	.
chr5	160842071	160842092	chr5:160842071-160842092	0	AGGCTAGCCATAAAGCAAGTCT	2	1	2	C2	1.0	.
chr5	160844687	160844706	chr5:160844687-160844706	0	AGGCATGCACCAACATGTCC	4	2	0	CD	1.0	.
chr5	160846253	160846276	chr5:160846253-160846276	0	AAACTTGCCGTGTTGAGCAGGCTA	1	3	4	BCC1	1.0	.
chr5	160847782	160847805	chr5:160847782-160847805	0	GAACAAGTCTCTCTGAATATATTT	2	2	4	AA1	-	.
chr5	160848587	160848619	chr5:160848587-160848619	0	GGAAAAGTTTATCACCATTTAAATAGCATGCCA	1	3	13	ACC1	-	.
chr5	160848935	160848958	chr5:160848935-160848958	0	GGGCATGTTCTCCAGGTCATGGTT	1	2	4	DD1	1.0	.
chr5	160851188	160851217	chr5:160851188-160851217	0	AACCAAGTTCCACCAGACACAGGCATGCAC	1	2	10	DD3	-	.
chr5	160859070	160859102	chr5:160859070-160859102	0	GAACTTCTCTTAGCCTTCTTTTAAGATAAGTCT	1	2	13	AA2	-	.
chr5	160860398	160860421	chr5:160860398-160860421	0	AGATAAGTTTAATGGGTCTTGTCT	1	2	4	AD2	-	.
chr5	160864496	160864528	chr5:160864496-160864528	0	AAGCATTTTCCCTAGAACAAGACAAGGATGCCC	1	2	13	AA2	-	.
chr5	160866526	160866549	chr5:160866526-160866549	0	AGCCATGTTTGTTGGTGCATGCCT	1	2	4	DD2	-	.
chr5	160867482	160867505	chr5:160867482-160867505	0	GGGCTACTCCTGAGCAACTTGCCA	1	3	4	ACC2	-	.
chr5	160869975	160870007	chr5:160869975-160870007	0	AGGCAACTCTGTTCTTTTTAACAAGGCCTGCCC	1	2	13	AB2	-	.
chr5	160873978	160874001	chr5:160873978-160874001	0	AGGCTTGCTTAGGTAAACAAAGCA	1	3	4	ACD2	-	DNase-H3K4me3,CTCF-bound
chr5	160878675	160878707	chr5:160878675-160878707	0	AAACAAATTTACAAGAACAAAACAAACAACCCC	1	2	13	AA2	-	.
chr5	160883065	160883096	chr5:160883065-160883096	0	AAGCAAGTTTTAAGGGATGACAGTTCAAGTCC	1	2	12	DD1	-	.
chr5	160884524	160884551	chr5:160884524-160884551	0	TAGCATGATTTAAACATATAACATGCTC	1	3	8	CCD2	-	.
chr5	160891268	160891287	chr5:160891268-160891287	0	GAGTAAGTTTAATCATGCTC	3	2	0	AD2	-	.
chr5	160891779	160891808	chr5:160891779-160891808	0	AGAAAAGTTTTGATAGAAAAAGACATTTTC	1	2	10	AA2	-	.
chr5	160894265	160894295	chr5:160894265-160894295	0	CAGCATGTTCTAGCCCAATGCAAGGAAGCTA	1	3	11	ACC2	1.0	.
chr5	160897546	160897567	chr5:160897546-160897567	0	AAACAAGTGGAAAAACATGTCA	1	3	2	CCD2	-	.
chr5	160898288	160898316	chr5:160898288-160898316	0	AAACAAATTTACAAGAAAAAAACAACCCC	1	2	9	AA2	-	.
chr5	160899975	160900006	chr5:160899975-160900006	0	AGGGAAGCCTTCCAGCCCAGACAAGAATGCTC	1	2	12	AA2	1.0	CTCF-only,CTCF-bound
chr5	160900418	160900438	chr5:160900418-160900438	0	TGACAAGTTCATGGCTTGCTG	1	3	1	CCC	1.0	.
chr5	160902649	160902668	chr5:160902649-160902668	0	AGAAAAGTTTGGGCATCTTT	1	2	0	AA2	-	.
chr5	160903177	160903207	chr5:160903177-160903207	0	AAACGTGCTTAGGGCTATGTATAGCTTGCTT	1	2	11	BC2	-	dELS
chr5	160904030	160904057	chr5:160904030-160904057	0	CAACAAGCCCACCTGAGGGGGCTTCCTG	1	3	8	ACC1	1.0	.
chr5	160905174	160905202	chr5:160905174-160905202	0	AAACCAGCCTAATGTCAGACAGCTAGTTT	1	2	9	BC2	-	.
chr5	160911249	160911279	chr5:160911249-160911279	0	AAACTAACTCTGCTATACGTTGGACATTCTT	1	2	11	AA2	-	.
chr5	160914793	160914815	chr5:160914793-160914815	0	ATGCAAGTTTGTGGAAGTTGCTC	1	2	3	AD2	1.0	.
chr5	160917726	160917745	chr5:160917726-160917745	0	GAACATGTCTGGGGATGTCA	3	2	0	AC1	-	.
chr5	160917846	160917876	chr5:160917846-160917876	0	CAGCTGGCTGAGTGTTCCAAGGAGCAAGCTT	1	3	11	BCC2	-	.
chr5	160917955	160917975	chr5:160917955-160917975	0	AGGCAAGTCCCTGAGATGCTA	1	3	1	ACC2	1.0	.
chr5	160920326	160920357	chr5:160920326-160920357	0	GTACATGTTTTGGTGTAGAGTGAAACTTATTT	1	2	12	AD3	1.0	.
chr5	160921646	160921672	chr5:160921646-160921672	0	AAAGTAGTCTTCCTTTTAAACAAACCT	1	2	7	AA2	-	.
chr5	160922670	160922700	chr5:160922670-160922700	0	AAACAAATCTGCAATAGACACACACTTGTCT	1	2	11	AD2	-	.
chr5	160923190	160923212	chr5:160923190-160923212	0	AAACATGTCCTCAGTATTAGCTT	2	2	3	AD1	-	.
chr5	160923760	160923785	chr5:160923760-160923785	0	AAGCTAGTCCTCAAGCCAAGAAGCCA	1	3	6	ACC2	1.0	dELS
chr5	160923981	160924008	chr5:160923981-160924008	0	GGACATTCCCTTGATGAAAGGGTTGTCT	1	2	8	AA2	1.0	dELS
chr5	160924888	160924916	chr5:160924888-160924916	0	AAGCAAACTTATTACCTCAAGGCTTGTGT	1	2	9	AD2	-	.
chr5	160927355	160927383	chr5:160927355-160927383	0	GGACAAGCTGGGGTGAGTCAGAAATGCTG	1	3	9	ACC2	1.0	.
chr5	160927655	160927675	chr5:160927655-160927675	0	CAGCAAGCATTAGGCAAGCCC	1	2	1	CD	2.0	dELS
chr5	160928113	160928140	chr5:160928113-160928140	0	AACCATGCTTTGGAGGTGAGACTGGCTC	2	2	8	BD3	1.0	.
chr5	160928340	160928372	chr5:160928340-160928372	0	AACCAAGCTTTGAATTAGTTATTGAGCATGGTC	1	2	13	DD3	2.0	.
chr5	160933379	160933402	chr5:160933379-160933402	0	AGGCAAGATGGGGCAGGCATGCTA	1	3	4	CCD2	-	dELS
chr5	160933600	160933631	chr5:160933600-160933631	0	GGCCCAGTCCACAATGCAGTTGGAGCATGTCA	1	3	12	BCD1	-	.
chr5	160934691	160934721	chr5:160934691-160934721	0	GGGTATGCCTGAGCACATGCTGGGCATTTCT	1	2	11	AA2	-	.
chr5	160936868	160936893	chr5:160936868-160936893	0	AAGCAGGTTTGCCGGGAAACTTCTCC	1	2	6	AB2	-	.
chr5	160941918	160941950	chr5:160941918-160941950	0	GGGGTTGTTTGATTTTTTCTTGTAAATTTGTTT	1	2	13	AA2	1.0	.
chr5	160946025	160946057	chr5:160946025-160946057	0	GAACATCCTCCTTTAGCTTGGAGAAGGTTGTTT	1	2	13	AA2	-	.
chr5	160948419	160948447	chr5:160948419-160948447	0	AGGCATGCATTATCCCATGAGGCTAATTT	1	2	9	AD2	-	.
chr5	160949371	160949397	chr5:160949371-160949397	0	GAGCTTGTTAGAAATACAAACTTTCTA	1	3	7	ACC1	-	.
chr5	160949458	160949484	chr5:160949458-160949484	0	TAACAAGCCTTGCAGGTGAGCATGGTT	1	2	7	CD	1.0	.
chr5	160951894	160951923	chr5:160951894-160951923	0	GAGCAAGTGTCCTTACTCAAAGACCTGCTT	1	2	10	BD2	1.0	.
chr5	160952458	160952480	chr5:160952458-160952480	0	TAACTAGATCTTAAAGCAAGTTG	1	3	3	CCD2	-	.
chr5	160954631	160954653	chr5:160954631-160954653	0	GAGCTTGCTCCTCATATTTGCTT	1	2	3	AD1	3.0	.
chr5	160956816	160956848	chr5:160956816-160956848	0	AGATTTGTTTGTGGAATAAAAAGAAGCAAGCAT	1	2	13	AD3	1.0	.
chr5	160957109	160957135	chr5:160957109-160957135	0	CAGGCAGCCTGGCTGCAGAGCTTGTCC	1	3	7	ABC1	-	.
chr5	160958801	160958820	chr5:160958801-160958820	0	TATGTTGCCTAGGCTAGTCT	2	3	0	ACD1	-	.
chr5	160960029	160960053	chr5:160960029-160960053	0	GGGCAAGTCCTAATTTGACTTACTG	1	3	5	ACC1	-	dELS
chr5	160963977	160963997	chr5:160963977-160963997	0	GAACATTCTGTGAGCATGCTG	1	3	1	ACC2	-	.
chr5	160971469	160971489	chr5:160971469-160971489	0	TGGCAATTTTAAAACATGCCA	1	3	1	ACC2	1.0	.
chr5	160972993	160973012	chr5:160972993-160973012	0	AGGTTAGCTTAGACTAGTTA	2	2	0	AC2	-	.
chr5	160974288	160974316	chr5:160974288-160974316	0	TAACTAGTCTCAAGTAAGTGGGCAGCTTT	1	3	9	ABC2	-	.
chr5	160974577	160974604	chr5:160974577-160974604	0	AAGCTACTCCCATTTTGTGAGCTAGATC	1	2	8	AD2	-	.
chr5	160976626	160976658	chr5:160976626-160976658	0	ACACAAGCCCATCTCCTTTCCCTGAACTAGACT	1	2	13	DD3	-	.
chr5	160978642	160978661	chr5:160978642-160978661	0	ACACATGCTCAAGCAATCCT	3	2	0	AD3	-	.
chr5	160981979	160981999	chr5:160981979-160981999	0	AGACAAGTTTTGGCCATGTTA	2	2	1	CD	1.0	.
chr5	160983135	160983163	chr5:160983135-160983163	0	AAGTTTGTTTCTGCAATTTAAGCTAACCC	1	2	9	AA2	3.0	.
chr5	160983826	160983848	chr5:160983826-160983848	0	AACCTTGCTGATAAAACATGTTG	1	3	3	CCD1	1.0	.
chr5	160984126	160984154	chr5:160984126-160984154	0	AAACTTGCCTTCACTTTACGGAGTTGTCA	1	2	9	AC1	1.0	.
chr5	160989656	160989688	chr5:160989656-160989688	0	GAACATGTACTATTTATCTTTCTGTGCTTGTTT	1	2	13	DD2	1.0	.
chr5	160997671	160997699	chr5:160997671-160997699	0	GAACGAGTCTGTATAGCCAAGACAATCTT	1	2	9	AB3	-	.
chr5	160997868	160997892	chr5:160997868-160997892	0	TGACAAACCTGACATAAACAAGCTA	1	3	5	ACC2	1.0	.
chr5	160999815	160999837	chr5:160999815-160999837	0	GAGCATGTTTGGCATATATGTTC	2	2	3	AD1	-	.
chr5	160999922	160999943	chr5:160999922-160999943	0	GAACGAGTTTGAAAGCATTTCT	2	2	2	AB3	1.0	.
chr5	161001748	161001770	chr5:161001748-161001770	0	GAGCATGTTTTGCATATATGTTC	2	2	3	AD1	3.0	.
chr5	161002719	161002738	chr5:161002719-161002738	0	AAATTTGTTGAGACTTGTTT	2	2	0	AC1	-	.
chr5	161004771	161004800	chr5:161004771-161004800	0	GAAGTAGCTTTCATAGGAAAAGACTTTTTC	1	2	10	AA2	-	.
chr5	161005204	161005230	chr5:161005204-161005230	0	TGGCTAGCTTTGTCTTGGAGGTTGCCT	1	2	7	AC2	1.0	.
chr5	161006274	161006306	chr5:161006274-161006306	0	GAGCATGTCCAGTCAGCCATCAAGATGATGCCT	2	2	13	AD1	-	.
chr5	161007464	161007487	chr5:161007464-161007487	0	GGACTATTTCTGTCGAACATTTCT	1	2	4	AA2	-	.
chr5	161012002	161012028	chr5:161012002-161012028	0	GTGCTAGCTCTTACGTGAAGCATCTTT	1	2	7	AD3	1.0	.
chr5	161015007	161015038	chr5:161015007-161015038	0	GGATATTTCCAGGCACAGCAGCAAGCTAGTTT	2	2	12	AA1	-	.
chr5	161015917	161015948	chr5:161015917-161015948	0	GATCATGCTCTGCTGTTCAGCTGGGGAAGCCC	1	2	12	AD2	1.0	.
chr5	161016065	161016088	chr5:161016065-161016088	0	GAACAAGCTCAATTATGCATGTCC	1	1	4	D2	-	.
chr5	161016487	161016507	chr5:161016487-161016507	0	AGGCAAGTTTAGAACTTTTAA	1	3	1	ACD2	2.0	.
chr5	161016597	161016625	chr5:161016597-161016625	0	GAGCAACTCTCCTCTTGTTGGACTAGTGT	1	2	9	AD2	1.0	.
chr5	161017802	161017830	chr5:161017802-161017830	0	GGAAAAGCTTCATGACATTGAGCATGCCA	1	2	9	AC2	1.0	.
chr5	161020044	161020070	chr5:161020044-161020070	0	AAGCAACTTTTAAAAAGAAACATGCTC	1	1	7	A2	-	.
chr5	161023255	161023286	chr5:161023255-161023286	0	AGACACGTTTTGCAAAGTCTTTCAGCTAGTTA	1	3	12	BCC2	-	.
chr5	161023500	161023519	chr5:161023500-161023519	0	AGATAAGTTCAGTCAAGTCT	2	2	0	AD2	-	.
chr5	161025467	161025494	chr5:161025467-161025494	0	AAAAAACTCTATGATCTTAAGCTTGCCT	1	2	8	AA1	-	.
chr5	161026338	161026358	chr5:161026338-161026358	0	TAACATGCTTTTAGAATGTCT	1	3	1	ACC2	-	.
chr5	161027214	161027246	chr5:161027214-161027246	0	TGGCTTGTCTCACTCAACTCTCATAGCAAGGCT	1	3	13	CCD1	-	.
chr5	161027472	161027493	chr5:161027472-161027493	0	AGGGAAGTTGCATGACTTGCCT	1	3	2	ACC1	1.0	.
chr5	161028731	161028757	chr5:161028731-161028757	0	GGCCATGTCTCTTAAGTGCACTTGTTC	1	2	7	DD2	-	.
chr5	161028811	161028835	chr5:161028811-161028835	0	AATCATTTTCTGTTTGAACAAGCCT	2	2	5	AD1	2.0	.
chr5	161039197	161039226	chr5:161039197-161039226	0	AAACAAATTTACAAGAAAAAAAACAACCCC	1	2	10	AA2	-	.
chr5	161040068	161040092	chr5:161040068-161040092	0	AAACAAGCTATCTGTGAAAATGCTT	1	2	5	AC2	-	.
chr5	161040533	161040557	chr5:161040533-161040557	0	AAACAAGCTATCTGTGAAAATGCTT	1	2	5	AC2	-	.
chr5	161041372	161041391	chr5:161041372-161041391	0	AAACTTGTTCTTACAAGCTC	3	2	0	CD	-	.
chr5	161041505	161041524	chr5:161041505-161041524	0	AAGGCAGCTCAAACTAGCTT	3	2	0	AB4	2.0	.
chr5	161041534	161041566	chr5:161041534-161041566	0	GGGCTACTTCCTGTGGAGGCACAGAACATTCTC	1	2	13	AA2	1.0	.
chr5	161041814	161041834	chr5:161041814-161041834	0	GAACAACTTTGAAAGAAGCCT	1	2	1	AA2	-	.
chr5	161042865	161042893	chr5:161042865-161042893	0	AAACAAACTCCTCTGTCTAAAACATGTAT	1	2	9	AD2	1.0	.
chr5	161044976	161045006	chr5:161044976-161045006	0	AAGCTATCTCTGGGCTGATAAAGACAAGACC	1	2	11	AD2	1.0	.
chr5	161048624	161048648	chr5:161048624-161048648	0	AAGCATGTTTTATTAAAACAACTTT	2	1	5	A1	-	.
chr5	161058092	161058122	chr5:161058092-161058122	0	GGCCTTGCCTCCAATTCATAAGAGCATCCCC	1	2	11	AD3	-	.
chr5	161066658	161066689	chr5:161066658-161066689	0	AAGGTACCTCCACATCTAAACTGAACATGCTC	2	2	12	AA1	1.0	.
chr5	161067273	161067302	chr5:161067273-161067302	0	CAGCATGCTCCCTCTCACGCGAGCTTGTAT	1	2	10	CD	2.0	.
chr5	161070652	161070674	chr5:161070652-161070674	0	ATACTTGGTCATGAAGCAAGTCT	1	2	3	DD1	-	.
chr5	161071805	161071828	chr5:161071805-161071828	0	AGGCTTGCTTAGGTAAACAAAGCA	1	3	4	ACD2	1.0	DNase-H3K4me3,CTCF-bound
chr5	161078384	161078414	chr5:161078384-161078414	0	AAGAAAGCCTTGAAGTAAACAGAGCACGTTT	1	2	11	AB3	-	.
chr5	161078589	161078620	chr5:161078589-161078620	0	AGACAAGATGAAACTGTGTCATAGACAAGCTT	1	2	12	CD	1.0	.
chr5	161079347	161079368	chr5:161079347-161079368	0	GAGTAAGTCTCTAATCTAGTTT	1	2	2	AD2	-	.
chr5	161081156	161081187	chr5:161081156-161081187	0	AAAGATGTCTGAAACTGCTGGGAAAATAGCTC	1	2	12	AA2	1.0	.
chr5	161082687	161082715	chr5:161082687-161082715	0	ATAGTTGTCCAGTGTCCTAGGACTTGTCA	1	3	9	ACD1	1.0	.
chr5	161084747	161084777	chr5:161084747-161084777	0	AAATATGCTCATTACTCCTGAAAAAATGTCT	1	2	11	AA2	-	.
chr5	161090390	161090417	chr5:161090390-161090417	0	AGTCATGCTGAAAACTGTAGACTTGCTT	1	2	8	CD	-	.
chr5	161091054	161091082	chr5:161091054-161091082	0	AAACTTGATCATGGCTTCTAGGCTTCCTT	1	2	9	AD2	-	.
chr5	161091607	161091633	chr5:161091607-161091633	0	AAACAAATTTAGAGACTGAATTTGCTT	1	2	7	AA2	1.0	.
chr5	161096213	161096233	chr5:161096213-161096233	0	GGGCTTGCCTAAAACAAACCC	1	1	1	A1	1.0	dELS,CTCF-bound
chr5	161098691	161098710	chr5:161098691-161098710	2	ACACATGCCAGGGCATGTCG	4	3	0	CCD1	3.0	.
chr5	161099121	161099146	chr5:161099121-161099146	0	CAGCATTTTATTCAGTAGACAAGTTC	1	3	6	ACC2	1.0	.
chr5	161101287	161101315	chr5:161101287-161101315	0	AGGCAAATCTTGAAATGGGAAGATTGTTT	1	2	9	AA2	1.0	.
chr5	161101716	161101748	chr5:161101716-161101748	0	AAGCTATTCCCATCAAGAGGTAGAGCCTAGTTT	1	2	13	AD2	-	.
chr5	161102467	161102489	chr5:161102467-161102489	0	CACCATGTCAGCCAGGCTAGTTT	1	3	3	CCD1	1.0	.
chr5	161109957	161109988	chr5:161109957-161109988	0	AAACTTTCTTTGAGGGGTTAAAGGACTTGCCT	1	1	12	A2	-	.
chr5	161111454	161111480	chr5:161111454-161111480	0	AAACTACCTTCAAATAAGTGCTTGTCT	1	2	7	AD2	1.0	.
chr5	161112216	161112244	chr5:161112216-161112244	0	CAACTTGCCTGTATCTTCACAGCATGTGT	1	3	9	CCD1	-	.
chr5	161112718	161112744	chr5:161112718-161112744	0	AAAAAAATTTAAGAAAAAAACAAGCCT	1	2	7	AA1	-	.
chr5	161112871	161112891	chr5:161112871-161112891	0	CAGCATGTTTTAAGCAGTCTC	2	3	1	ABC2	1.0	.
chr5	161114340	161114370	chr5:161114340-161114370	0	AGACTATCCTATGCTTTTAAGAGGCTTCCTT	1	2	11	AA2	1.0	.
chr5	161118366	161118394	chr5:161118366-161118394	0	AAACATGGCTTACACCTTAGGGCTTCCCT	1	2	9	AD2	-	.
chr5	161118434	161118458	chr5:161118434-161118458	0	GAAGTTGTCTACTGAGAAGATGCTT	1	2	5	AA2	2.0	.
chr5	161125307	161125334	chr5:161125307-161125334	0	GGACAGGCCTGAGATTAGAAGCATGTTC	2	1	8	B2	1.0	.
chr5	161129684	161129705	chr5:161129684-161129705	0	TGAAATGTTTGGAAGCATGCTG	2	3	2	ACC1	-	.
chr5	161131201	161131220	chr5:161131201-161131220	0	GGGCTTGCCTAGACATGATG	4	2	0	CD	1.0	.
chr5	161132350	161132374	chr5:161132350-161132374	0	CAAAGTGCTTTATATGAACTAGCTC	1	3	5	ABC1	2.0	.
chr5	161137394	161137426	chr5:161137394-161137426	0	TACCATGTTTTTACTGTCATCCCTGACTTGTCC	1	3	13	CCD1	3.0	dELS
chr5	161137820	161137845	chr5:161137820-161137845	0	CAACAAGTTCATACAGGTACTAGTTT	1	2	6	CD	-	.
chr5	161138636	161138656	chr5:161138636-161138656	0	GAACTAGTTTGAAACATTTGC	1	2	1	AD4	-	.
chr5	161140389	161140409	chr5:161140389-161140409	0	GAACATGTTTTGAACTTATTT	2	1	1	A1	-	.
chr5	161140981	161141007	chr5:161140981-161141007	0	CAGCATCCTAGCACTTAGAACAAGCTT	1	3	7	ACC2	1.0	.
chr5	161142956	161142987	chr5:161142956-161142987	0	AAGCAAGTTCTCAGAGAGCTTCAAACAGACTT	1	2	12	AB4	-	.
chr5	161144623	161144654	chr5:161144623-161144654	0	AAAATATTCCATTATTGTCAGAGAACATGCTT	2	2	12	AA1	1.0	.
chr5	161145140	161145166	chr5:161145140-161145166	0	AGACATTTCTACATTTAAATCATGTTT	1	2	7	AD2	-	.
chr5	161150651	161150676	chr5:161150651-161150676	0	AAACTTGCCAAGTGAAGAGCATCTTA	1	3	6	ACC1	-	dELS
chr5	161151461	161151486	chr5:161151461-161151486	0	GAGGTAGTTGGAAGAAAAACAAGCTC	1	2	6	AC1	-	.
chr5	161151874	161151897	chr5:161151874-161151897	0	AGGGAAGTTGAAGAAGACAAGTCA	1	3	4	ACC1	2.0	.
chr5	161153708	161153734	chr5:161153708-161153734	0	AAACTTACTCTTAAGCTGTACATGCTT	1	2	7	AD2	-	.
chr5	161154032	161154064	chr5:161154032-161154064	0	AAAGTTGCTTGGATACCTGAGAAGAAGTTGCTT	1	2	13	AA2	-	.
chr5	161155072	161155103	chr5:161155072-161155103	0	CACAATGTCTTCCACAATGGTTGAACTAGTTT	1	3	12	ACD1	-	.
chr5	161156709	161156735	chr5:161156709-161156735	0	AGTCTAGTTCTTGATAGGGGCTGGTCC	1	2	7	BD3	1.0	.
chr5	161158758	161158784	chr5:161158758-161158784	0	GTGGTTGTCTTTCTGAAGAGCAAGCTT	1	2	7	AD4	1.0	.
chr5	161159917	161159949	chr5:161159917-161159949	0	GAACATCCCTATAAATGAGGGGAAGGTTTGTCT	1	2	13	AA2	-	.
chr5	161162256	161162287	chr5:161162256-161162287	0	GAACAAACCTCTTCTCCCCTTAGAGCATACCT	1	2	12	AA2	-	.
chr5	161162590	161162614	chr5:161162590-161162614	0	GAGCAAGCCCAGAAAGTTCTAGTTT	1	2	5	DD1	-	.
chr5	161167312	161167334	chr5:161167312-161167334	0	TGGCAAGCTAACAAAGCAAGTGT	1	3	3	CCD1	1.0	.
chr5	161171383	161171410	chr5:161171383-161171410	0	GAGGATGTCCTTTTCTCAAAATATGTTC	1	2	8	AA2	-	.
chr5	161173877	161173909	chr5:161173877-161173909	0	AAATATTCCTTCTTATAATCTTCAAGCATGCTT	2	2	13	AA1	-	.
chr5	161174719	161174746	chr5:161174719-161174746	0	GAACTACTTGCAACAGAATGACAAGTTC	1	3	8	ACC2	-	.
chr5	161175259	161175290	chr5:161175259-161175290	0	AAGCATCTTTGCTAGAAAAAAAAAAAAAGTCT	1	2	12	AA2	1.0	.
chr5	161184087	161184109	chr5:161184087-161184109	0	AAATTTGTCCAATGGACTTTCTT	1	2	3	AA2	-	.
chr5	161184543	161184564	chr5:161184543-161184564	0	AAACTTGCCTCTCGACAAGTAA	1	3	2	CCD1	1.0	.
chr5	161188874	161188905	chr5:161188874-161188905	0	AAACATGTTATAATTTTTCTTTGAACATTCTT	1	2	12	AC2	-	.
chr5	161190227	161190253	chr5:161190227-161190253	0	ACACTTCTTTTTGTCTTAAGCTAGTTT	1	2	7	AD1	-	.
chr5	161190315	161190340	chr5:161190315-161190340	0	TAGCAAGCCCTCTGGCAAACATTGTT	1	3	6	ACD2	-	.
chr5	161190893	161190917	chr5:161190893-161190917	0	GAACTTATTCTCGCCAAGCTTATTT	1	2	5	AA2	-	dELS
chr5	161192312	161192334	chr5:161192312-161192334	0	TTACATGTTTTTCAGGCTTGCCA	1	3	3	CCD1	-	.
chr5	161193369	161193399	chr5:161193369-161193399	0	AATCTTGACCACCCCGGCGAAAAGCTAGTTT	1	2	11	DD1	-	.
chr5	161195131	161195162	chr5:161195131-161195162	0	AGGCATGCACCACCACGCTCAGACACTTGTTT	1	2	12	DD2	-	.
chr5	161197018	161197050	chr5:161197018-161197050	0	AAAATTTCTTGACAGCAAATACTAGGCTTGTTT	1	2	13	AA1	2.0	.
chr5	161198418	161198443	chr5:161198418-161198443	0	AGTGATGCTCCACCAAAGGCATGTCT	1	2	6	AD4	-	.
chr5	161199732	161199751	chr5:161199732-161199751	0	AGTCTTGTTCAGTCTTGTTC	2	2	0	DD2	1.0	.
chr5	161201608	161201637	chr5:161201608-161201637	0	GAAAATGCCTTCATCAGAAGAAACTTCTTT	1	2	10	AA2	-	.
chr5	161202495	161202517	chr5:161202495-161202517	0	CAGCATGTTAACTAAACATCCTC	1	3	3	ACC1	-	.
chr5	161205565	161205584	chr5:161205565-161205584	0	AAGCATGCTTACCCTTGCCT	3	2	0	DD1	-	.
chr5	161206024	161206053	chr5:161206024-161206053	0	TGACTAGCCTTCACAAATAAGGGCTATGTT	1	3	10	ACD2	-	.
chr5	161206133	161206153	chr5:161206133-161206153	0	GAGCATGCTAAAGACTTCTTG	2	3	1	ACC1	-	.
chr5	161208504	161208524	chr5:161208504-161208524	0	CCAGAAGCTTGAGACAAGCCT	1	3	1	ACD1	-	.
chr5	161208919	161208941	chr5:161208919-161208941	0	GAACTTGCTCCTACCACTTGTTT	1	2	3	CD	-	.
chr5	161209134	161209156	chr5:161209134-161209156	0	TACTTTGTTTCCTAGGCTTGTCT	1	3	3	ACD1	-	.
chr5	161217550	161217570	chr5:161217550-161217570	0	AGACTTATTCAAGGCTAATTT	1	2	1	AA2	1.0	.
chr5	161218102	161218131	chr5:161218102-161218131	0	AAACTAACTTATTTTACTCGATACATGTTT	1	2	10	AD2	-	.
chr5	161218201	161218223	chr5:161218201-161218223	0	GGGCATGTTTTTGAAGCTTGTAT	2	1	3	D1	-	.
chr5	161218673	161218705	chr5:161218673-161218705	0	AGTCAAGCTGACTCCAGGGATCTGAGCTTGTTA	1	3	13	CCD1	1.0	.
chr5	161219221	161219242	chr5:161219221-161219242	0	TGACATGTTATTGAAGTAGTCT	1	3	2	ACC2	-	.
chr5	161229656	161229677	chr5:161229656-161229677	0	GACCTTGTTTAAAAGCTTGTGC	1	2	2	DD3	1.0	.
chr5	161231171	161231203	chr5:161231171-161231203	0	AGCCAAGCTTCTAACCAGGCCTCAGACTACTTT	1	2	13	AD3	-	.
chr5	161231964	161231993	chr5:161231964-161231993	0	AAACTTTTTCTAATTACCTAAACCATGTTT	1	2	10	AD2	-	.
chr5	161233016	161233043	chr5:161233016-161233043	0	AGACTTCCCCTGAAGAGAAAAAAAGTTT	1	2	8	AA2	1.0	.
chr5	161234884	161234908	chr5:161234884-161234908	0	AACCTAGTCTAGCAGGAGCTAATCT	1	2	5	AD3	1.0	.
chr5	161236219	161236247	chr5:161236219-161236247	0	GAACTTCTTTCTTTTCTTTTAACTTGCTT	1	2	9	AC2	-	.
chr5	161241191	161241220	chr5:161241191-161241220	0	AGGCTTGCCTCCTTCCCTATGGGCAAGCTT	2	0	10	0	-	.
chr5	161241508	161241529	chr5:161241508-161241529	0	CAACTTGTCCCAAAGCTTCCTT	1	2	2	AC2	-	.
chr5	161241735	161241767	chr5:161241735-161241767	0	TGACTAGCTCTCCCCCACCTGCCCAGCAATTTC	1	3	13	ACC1	-	.
chr5	161243079	161243101	chr5:161243079-161243101	0	AGACAAGCCTTACAAGTTAGTTC	1	1	3	A2	1.0	.
chr5	161243330	161243353	chr5:161243330-161243353	0	TGGCAAGCCTTCACAGACAGCCTC	1	3	4	ABC2	-	.
chr5	161243482	161243511	chr5:161243482-161243511	0	AAACAACTCCTTTCCTTCCTAGGCATGGTT	1	2	10	AD2	-	.
chr5	161247263	161247291	chr5:161247263-161247291	0	GAACAAGTTTCTATTTTGAAAACATCATT	1	2	9	AD4	-	.
chr5	161249693	161249722	chr5:161249693-161249722	0	AGGCTTGCCTCCTTCACTATAGGCAAGCTT	2	0	10	0	2.0	.
chr5	161250754	161250784	chr5:161250754-161250784	0	GAGCTTGCTACAAGTGCCAGAAAGCTGGCCA	1	3	11	BCC1	-	.
chr5	161251603	161251625	chr5:161251603-161251625	0	AGACAAGCCTTACAAGTTAGTTC	1	1	3	A2	-	.
chr5	161252176	161252199	chr5:161252176-161252199	0	GAGATTGCCCCCCCCGACTAGCTC	1	2	4	AC2	1.0	.
chr5	161258462	161258483	chr5:161258462-161258483	0	GAACAAGTTTCTGAACCTCCTT	1	2	2	AB1	1.0	.
chr5	161258694	161258717	chr5:161258694-161258717	0	AGGCATGCTTCCCTGTGCCTGTTT	2	2	4	BD1	1.0	.
chr5	161260700	161260722	chr5:161260700-161260722	0	GAGCAAGTTTGGAATGCTTTCCT	1	2	3	AD1	1.0	.
chr5	161262646	161262667	chr5:161262646-161262667	0	AGGCTAGTTCAGGTATATGCCT	2	2	2	AD1	1.0	.
chr5	161264367	161264391	chr5:161264367-161264391	0	AAGCTTGTTTTTGAAGGACAAGTCT	2	0	5	0	-	.
chr5	161273074	161273102	chr5:161273074-161273102	0	GAACTTGCTTCTAGTAATTGAATATATTC	2	2	9	AA1	-	.
chr5	161274042	161274069	chr5:161274042-161274069	0	TGACTTGTTTAAAAAATGAAGCTTCTTT	1	2	8	AC2	-	.
chr5	161275019	161275039	chr5:161275019-161275039	0	TAACTTGTCCAAGACTGATCT	1	3	1	ABC2	3.0	.
chr5	161278943	161278967	chr5:161278943-161278967	0	GAACTAACCTTTCACTAGCATGCCT	1	2	5	AC2	-	.
chr5	161279048	161279068	chr5:161279048-161279068	0	AGACTAGTTTTGAACTTTCAT	1	2	1	AD4	2.0	.
chr5	161280469	161280491	chr5:161280469-161280491	0	TGACATGCTCTGGAGACATTTTC	1	2	3	AC2	-	.
chr5	161280912	161280942	chr5:161280912-161280942	0	CAACAAGTCTCTGGGAGTTCCAAACTTCCCC	1	2	11	AC2	1.0	.
chr5	161284571	161284594	chr5:161284571-161284594	0	GAGCTAGCCCCCTGTGGCATGCAA	1	3	4	CCD1	1.0	.
chr5	161286650	161286674	chr5:161286650-161286674	0	GGACTAATTGTTTTGGGACTTGTCA	1	3	5	ACC2	-	.
chr5	161286902	161286928	chr5:161286902-161286928	0	GAACAAGTTTTAGAAGAGAGCAAGGGT	1	2	7	DD4	1.0	.
chr5	161287724	161287754	chr5:161287724-161287754	0	AAAGAAGTTTCAAGGATGTGGGGGTAAGTCC	1	2	11	AA2	-	CTCF-only,CTCF-bound
chr5	161288964	161288993	chr5:161288964-161288993	0	AAACAAACTGATGGAACTGTCAACTTGCTT	1	3	10	ACC2	2.0	.
chr5	161290796	161290816	chr5:161290796-161290816	0	AGTCTTGCTTTAAACATGATT	2	2	1	DD3	-	.
chr5	161295442	161295471	chr5:161295442-161295471	0	GAACAAGTTTTCATTAATAAGAGTATATTT	2	2	10	AA1	-	.
chr5	161300646	161300678	chr5:161300646-161300678	0	AGACTACTCTGGAGGCCTTGTTAAAACAGGTCT	1	2	13	AB2	1.0	.
chr5	161301322	161301345	chr5:161301322-161301345	0	ACACCAGCCCTTTTAGACTTGCCC	1	2	4	BD4	2.0	.
chr5	161301809	161301836	chr5:161301809-161301836	0	AAGCATGCCAATGCCAACAAAGAAGTCT	1	2	8	AC2	2.0	.
chr5	161301904	161301931	chr5:161301904-161301931	0	AAGCATGCCGATGCCAACAAAGAAGTCT	1	2	8	AC2	-	.
chr5	161302385	161302416	chr5:161302385-161302416	0	AGGCTTGCTGCTTCCCTTCCTGCAACTTTCTT	1	3	12	ACC1	-	.
chr5	161303166	161303186	chr5:161303166-161303186	0	TGGCTTGTTCGAAGCTAGGTA	1	3	1	CCD1	1.0	.
chr5	161304143	161304172	chr5:161304143-161304172	0	GGAAAAGTTCATCCTGCAATGAACTAGACT	1	2	10	AD3	1.0	.
chr5	161305522	161305553	chr5:161305522-161305553	0	GAGCTTACATCCTGACAGGTGAAGGCTTGTTC	1	2	12	AD1	-	.
chr5	161307531	161307559	chr5:161307531-161307559	0	TGATTAGCTATGTGAGCTTGGGCATGTTC	1	3	9	ACC1	1.0	DNase-H3K4me3
chr5	161309146	161309178	chr5:161309146-161309178	0	AAGCAAATTTACAAGACAAAAATAAACAACTCT	1	2	13	AA2	2.0	.
chr5	161310266	161310288	chr5:161310266-161310288	0	AAGCTTACCTATGAAACAAACCT	1	2	3	AA2	1.0	.
chr5	161311069	161311091	chr5:161311069-161311091	0	AAGCAATTTTAACAAAAATGCCC	1	2	3	AA2	-	.
chr5	161311444	161311473	chr5:161311444-161311473	0	TAACTTGGTTATGTGACCCTGAGCAAGTCA	1	3	10	CCD2	-	dELS
chr5	161313704	161313735	chr5:161313704-161313735	0	GTGCTTCTTCATGTGATCCTTAAGACATGTTT	2	2	12	AD1	-	.
chr5	161314213	161314243	chr5:161314213-161314243	0	AGGCTTGCCCTCTCATGACTCATAGATGCTT	2	2	11	AD1	-	.
chr5	161314544	161314571	chr5:161314544-161314571	0	AGACTTGCTGGAGGTATTGTACTTGTTT	1	2	8	CD	2.0	.
chr5	161315412	161315437	chr5:161315412-161315437	0	GAGCATGTTTCATCAATGACTTCCTA	1	3	6	ACC1	2.0	.
chr5	161316811	161316830	chr5:161316811-161316830	0	CACGTTGTCCAGGCTAGTCT	2	3	0	ACD1	1.0	.
chr5	161317657	161317684	chr5:161317657-161317684	0	GGACAATTTAAAAATTAAAAACTTGTCA	1	3	8	ACC2	-	.
chr5	161322435	161322454	chr5:161322435-161322454	0	CATGTTGCCCAGGCTTGTCT	2	3	0	ACD1	-	.
chr5	161326188	161326207	chr5:161326188-161326207	0	AAGCAAACCTAGGAAAGTCC	1	2	0	AA2	-	.
chr5	161326625	161326647	chr5:161326625-161326647	0	GAGTAAGTTTTTAAAAAATGTTT	1	2	3	AA2	-	.
chr5	161327130	161327149	chr5:161327130-161327149	0	GATCATGTTTAAACTACTCC	3	2	0	AD3	-	.
chr5	161327468	161327495	chr5:161327468-161327495	0	AAGCTTGCTATGTGACCTTGGCTATTTC	1	3	8	ACC1	-	.
chr5	161330862	161330884	chr5:161330862-161330884	0	GGGCTTGCCCTCTGAATTTACCT	1	2	3	AA1	1.0	.
chr5	161332878	161332907	chr5:161332878-161332907	0	GAGCACGCCCATAAAACCTTGGTCTTGCTT	1	2	10	BD2	2.0	.
chr5	161335655	161335684	chr5:161335655-161335684	0	AGCCTTGTTTAGTTTTTGGAGGGCTAGGCT	1	2	10	DD3	1.0	.
chr5	161337471	161337502	chr5:161337471-161337502	0	GGACATGCACAGTGCATTTTGGAGGCATGCTT	1	1	12	D2	-	.
chr5	161342918	161342941	chr5:161342918-161342941	0	AAGCATTCTTCTCATGACTAGCTT	1	2	4	AC2	1.0	dELS
chr5	161347248	161347278	chr5:161347248-161347278	0	GTGCAAGTTAGAAAGGTTAAGTGACTTGTCC	1	3	11	CCD1	-	.
chr5	161348511	161348530	chr5:161348511-161348530	0	AGGCAAGTCAAGTCTTGTTT	3	2	0	CD	1.0	.
chr5	161348715	161348747	chr5:161348715-161348747	0	CAACTTGTCTTCCTCTGTAGTAGAAGCAAACAT	1	3	13	ACD2	-	.
chr5	161350602	161350623	chr5:161350602-161350623	0	AAGGATGTTCCTGAATATGTCT	1	2	2	AA2	-	.
chr5	161352754	161352785	chr5:161352754-161352785	0	GAGCTTGTCTATTCTACTATGTGTACATATTT	2	2	12	AD1	-	.
chr5	161353619	161353639	chr5:161353619-161353639	0	CAGCTTGTCTAAGACAAGTTG	2	2	1	CC	2.0	.
chr5	161354292	161354322	chr5:161354292-161354322	0	AAACATTCCTTAAAATAAATCAAGAATGTCC	1	2	11	AA2	1.0	.
chr5	161357572	161357594	chr5:161357572-161357594	0	AAGCTTCTTTGTTGGGAATGTTC	1	2	3	AA2	1.0	.
chr5	161362669	161362698	chr5:161362669-161362698	0	AAACAAATTTACAAGGGAAAAAACAACCCC	1	2	10	AA2	1.0	.
chr5	161365726	161365752	chr5:161365726-161365752	0	TTGCCTGTTTATCTCCAAAGCATGTTT	1	3	7	BCD1	-	.
chr5	161367230	161367262	chr5:161367230-161367262	0	AAACTATTTCAAATTGTCATGAAGGAAATGTTC	1	2	13	AA2	2.0	.
chr5	161369638	161369659	chr5:161369638-161369659	0	AGAGATGCTTGGGGGAATGTTT	1	2	2	AA2	1.0	.
chr5	161369871	161369899	chr5:161369871-161369899	0	AGGCAATTTTAATGATGTTAAGGAAGTTT	1	2	9	AA2	1.0	.
chr5	161372938	161372958	chr5:161372938-161372958	0	TAAGTAGCTCCCAGCATGTTT	2	3	1	ACC1	-	.
chr5	161374602	161374627	chr5:161374602-161374627	0	AATTTAGTTTCTTCCTAGGCATGCTG	1	3	6	ACD1	-	.
chr5	161377126	161377146	chr5:161377126-161377146	0	TGGCAAGCTTTAAATAAGTTT	1	2	1	AC2	-	.
chr5	161377375	161377406	chr5:161377375-161377406	0	AAGTAAGCTTTTCATTTTTATAGAGAATGTTT	1	2	12	AA2	-	.
chr5	161378537	161378565	chr5:161378537-161378565	0	AGACATGTTTTTATCAACTGGTCATTTCT	2	2	9	AD1	-	.
chr5	161378934	161378963	chr5:161378934-161378963	0	AGGCAAGCCATTTCATTTTAAAGCAATTTG	1	3	10	ACC1	-	dELS
chr5	161381000	161381027	chr5:161381000-161381027	0	AAACATGCAGAGACACAGAGGCTTGTCC	1	2	8	CD	1.0	.
chr5	161382261	161382283	chr5:161382261-161382283	0	TGGAAAGTCTGGAGAGCATGTCG	1	3	3	ACC1	-	.
chr5	161382825	161382857	chr5:161382825-161382857	0	GATCAAGCTTCCATTTTCCTCTCGAGCAACTCC	1	2	13	AD3	1.0	dELS
chr5	161384402	161384423	chr5:161384402-161384423	0	AGACATGCTTATCAGTTTGTCT	1	2	2	AC1	-	.
chr5	161384454	161384474	chr5:161384454-161384474	0	GAGATTGCCTCAGGCTTCTTT	1	2	1	AA2	1.0	.
chr5	161384982	161385011	chr5:161384982-161385011	0	AAGTTTGCCTATTCCCCTTTAAATATGCTT	1	2	10	AA2	-	.
chr5	161385539	161385559	chr5:161385539-161385559	0	GAAATTGCCCTTAGCTTGTTA	1	3	1	ACC1	2.0	.
chr5	161387942	161387971	chr5:161387942-161387971	0	AAACTGGCTCACAAAGCCAACAGCAAGTTT	1	2	10	BC2	1.0	.
chr5	161389293	161389321	chr5:161389293-161389321	0	TAGCTTGTTTACCCCGTGGAAACTAGATA	1	3	9	CCD1	-	.
chr5	161389425	161389455	chr5:161389425-161389455	0	AAGCAATTTCAACAATTAAGGAGGTTTGTTT	1	2	11	AA2	-	.
chr5	161390505	161390536	chr5:161390505-161390536	0	AAACCTGTTGATATCTGAATAAAGACTAGTCT	1	2	12	BC1	1.0	.
chr5	161391265	161391284	chr5:161391265-161391284	0	AGGTTTGCTTCAACTAGCTT	2	2	0	AC2	1.0	.
chr5	161392586	161392607	chr5:161392586-161392607	0	GGGCATGTTGTTTAACTTCTCT	2	3	2	ACC1	1.0	.
chr5	161397553	161397582	chr5:161397553-161397582	0	AAAGAAGTCCTGTTTATCAGAAACAAATTT	1	2	10	AA2	-	.
chr5	161401873	161401900	chr5:161401873-161401900	0	AGACTTTTCTGAGATGATGGAAATGTTC	1	2	8	AA2	-	.
chr5	161403477	161403501	chr5:161403477-161403501	0	AGACTTGATCTGGTCAAATTAGTCT	1	2	5	AD2	-	.
chr5	161405483	161405513	chr5:161405483-161405513	0	GAAGAAGCTAAGTGACCTGTTTAGCTAGCTT	1	3	11	ACC1	-	.
chr5	161405528	161405557	chr5:161405528-161405557	0	AGACAAGTCTATCTCTATTCAAACAATACC	1	2	10	AD4	-	.
chr5	161408002	161408022	chr5:161408002-161408022	0	AGGCTTGCTTTAAACAGCCTT	1	2	1	AB4	1.0	dELS
chr5	161408317	161408342	chr5:161408317-161408342	0	AAACATTTCTGGTCTAAAGCATGTCA	1	2	6	AC2	-	.
chr5	161409841	161409863	chr5:161409841-161409863	0	GGACTAATTTCATTAACTAGTTC	1	2	3	AC2	-	.
chr5	161410346	161410371	chr5:161410346-161410371	0	AAGCAAGCACATTGCAAAACAAGTCA	1	2	6	CD	1.0	.
chr5	161412907	161412934	chr5:161412907-161412934	0	TGGCTTGTCTGTTTTTAGAGACAGGTTC	1	2	8	BC2	-	.
chr5	161415035	161415055	chr5:161415035-161415055	0	GAGCTTTTCATGAACATGTCT	1	2	1	AC1	-	.
chr5	161416754	161416783	chr5:161416754-161416783	0	AAACATATTGTTGTAATACACAGCATGCTT	1	3	10	ACC2	-	.
chr5	161423382	161423402	chr5:161423382-161423402	0	AACCATGTGTCAAGCAAGTCT	1	2	1	DD1	-	.
chr5	161423547	161423578	chr5:161423547-161423578	0	GTAATTGTTTTGGGGAGCCACGAAGCATGTCC	1	2	12	AD4	1.0	.
chr5	161424073	161424093	chr5:161424073-161424093	0	AGGCAAGTTGGAAGCTAGCAG	1	3	1	CCD1	-	DNase-H3K4me3
chr5	161427714	161427734	chr5:161427714-161427734	0	AAAGTATTTCAAAGCATGTTT	2	2	1	AA1	-	.
chr5	161430445	161430464	chr5:161430445-161430464	0	GAACATGCCTTGGGTAGCTA	3	3	0	ACC2	-	.
chr5	161430973	161431003	chr5:161430973-161431003	0	AAGCAAGATTTGTAATAGAACAGGGAAGTTC	1	2	11	AD2	1.0	.
chr5	161431948	161431972	chr5:161431948-161431972	0	GAACTAGGCCATGTGCAACAAGTTA	1	3	5	CCD2	-	.
chr5	161433399	161433418	chr5:161433399-161433418	0	AGACAAGCCTGGGCAATATG	2	3	0	ACD2	-	.
chr5	161433923	161433954	chr5:161433923-161433954	0	GAAAATGTTATAGATTTCCTTAAAACATGCTA	1	3	12	ACC1	-	.
chr5	161438814	161438835	chr5:161438814-161438835	0	TAGTGAGCTTGAAAACAAGCTC	1	3	2	ABC1	-	.
chr5	161441252	161441275	chr5:161441252-161441275	0	AAACAACTCTTTAGGAAAAAGTCT	1	2	4	AA2	-	.
chr5	161443598	161443627	chr5:161443598-161443627	0	GAACTTGGTCTTTCAGATTAAAACCTGTTT	1	2	10	BD2	-	.
chr5	161444373	161444399	chr5:161444373-161444399	0	AGACATGTTTCTGAAAAGCACTGGCTC	2	2	7	BD1	1.0	.
chr5	161446615	161446636	chr5:161446615-161446636	0	GAACAAGTTACTGAATTTGTCT	1	2	2	AC2	1.0	.
chr5	161447559	161447586	chr5:161447559-161447586	0	GAGCTACTTCTGAGAAGTAAAATAGCTT	1	2	8	AA2	-	.
chr5	161449278	161449300	chr5:161449278-161449300	0	TAGCTTGTTTCACAAAATTGTTT	1	2	3	AC2	-	.
chr5	161453183	161453207	chr5:161453183-161453207	0	AAGCTACTCCCAAGAAAACATTCTT	1	2	5	AA2	-	.
chr5	161453836	161453858	chr5:161453836-161453858	0	AGACCAGCCTGGCCAACATGTTG	1	3	3	BCC1	1.0	.
chr5	161454199	161454226	chr5:161454199-161454226	0	AGGCATGCTACAACTGAGGCGCTTGCCT	1	2	8	CD	3.0	.
chr5	161454418	161454437	chr5:161454418-161454437	0	AGACATGCCTGGCCTAGGTT	3	2	0	DD1	-	.
chr5	161455102	161455131	chr5:161455102-161455131	0	AAGCTTGCTGAGCAGCTGGTGTGCATGCTT	1	2	10	CD	-	.
chr5	161455205	161455231	chr5:161455205-161455231	0	GGGCATGCTTTTGCAGAAAGAAAATTT	2	2	7	AA1	1.0	.
chr5	161459444	161459469	chr5:161459444-161459469	0	GGTTAAGTTCCTTTGTAAGCATGCTA	1	3	6	ACD1	-	.
chr5	161459790	161459820	chr5:161459790-161459820	0	AGGACAGCCTCTTATCTCTCCAGGCTTGTTG	1	3	11	ABC1	-	.
chr5	161460992	161461023	chr5:161460992-161461023	0	TGACATGTTTGAAGAATCAGTAAGACCTGCTT	1	2	12	BC2	1.0	.
chr5	161462282	161462312	chr5:161462282-161462312	0	GAGCATGTTAATTTACAATAGAAGCAAGATG	1	3	11	CCD1	1.0	.
chr5	161462711	161462732	chr5:161462711-161462732	0	AAAAATGCTCCCAGACAGGCCC	2	2	2	AB3	1.0	.
chr5	161462966	161462986	chr5:161462966-161462986	0	GAACTTGTCTCAGAGTTGGTT	1	2	1	AD1	2.0	.
chr5	161467679	161467707	chr5:161467679-161467707	0	AAACTATTTTCACAATTAAAAACTTATTT	1	2	9	AA2	-	.
chr5	161468653	161468684	chr5:161468653-161468684	0	AGGTAAGTTCCATGAAAGTAAGAAGCTTTCTT	1	2	12	AA2	-	.
chr5	161469230	161469259	chr5:161469230-161469259	0	AAACTAGTATCTAACATTACAAATATGTCT	1	2	10	AD2	1.0	.
chr5	161469321	161469348	chr5:161469321-161469348	0	TGAGAAGTCTCTACCTTTAGGCTTGTTA	1	3	8	ACC1	1.0	.
chr5	161470388	161470408	chr5:161470388-161470408	0	AAACATACCCAAGATAAGTTT	1	2	1	AA2	-	.
chr5	161471990	161472021	chr5:161471990-161472021	0	TAACTAGCTGCTGTGAGACCTTTGGCATGCTA	1	4	12	CCCC	-	.
chr5	161472785	161472804	chr5:161472785-161472804	0	CAACAAACTAAAACATGCTC	3	3	0	ACC2	1.0	.
chr5	161473747	161473769	chr5:161473747-161473769	0	CAACAAGCTCTCCAGCCATGTTA	1	3	3	CCD2	-	.
chr5	161475069	161475089	chr5:161475069-161475089	0	TGGCAAGTTGGAGGGATGCTT	1	3	1	ACC2	-	.
chr5	161480711	161480735	chr5:161480711-161480735	0	AAACATGTTTACCAGGAATTAGTGT	2	2	5	AD1	-	.
chr5	161482681	161482707	chr5:161482681-161482707	0	AAAGATGCCCCTATGGCGTACAAGCCC	1	2	7	AD2	1.0	.
chr5	161484768	161484797	chr5:161484768-161484797	0	CAACTAGTCTCACTTCATCTGGCCTTGTTA	1	3	10	CCD2	1.0	.
chr5	161487021	161487049	chr5:161487021-161487049	0	TTACAAGTTCCTTATTCCATAGCTTGTCT	1	3	9	CCD1	1.0	.
chr5	161488336	161488366	chr5:161488336-161488366	0	GAGTATGTTTTGGGGCCAGTAAACCTTGTTC	1	2	11	AD2	3.0	.
chr5	161488979	161489007	chr5:161488979-161489007	0	AAACATGTTATTAGAGATGAGAGATGCTT	1	2	9	AC2	-	dELS
chr5	161490776	161490799	chr5:161490776-161490799	0	GAACATTTTCTTCAAAACATTCTC	1	2	4	AA2	2.0	.
chr5	161492780	161492807	chr5:161492780-161492807	0	GCACATGTTTAGCTCCACAGGCATTTTC	1	2	8	AD3	-	.
chr5	161495219	161495239	chr5:161495219-161495239	0	AAACTTTCCTTGAATAAGTCC	1	2	1	AA2	-	.
chr5	161498846	161498877	chr5:161498846-161498877	0	CTTCTTGCTCTCCCAGGCTCATAAACATGTTC	1	3	12	CDD2	1.0	dELS,CTCF-bound
chr5	161499968	161500000	chr5:161499968-161500000	0	AAAGAAGTCATTCAAAAACAATAAAACAAGCCA	1	3	13	ACC1	-	.
chr5	161501245	161501264	chr5:161501245-161501264	0	AAAGAAGTCTGAACTTCTTT	1	2	0	AA2	-	.
chr5	161501270	161501291	chr5:161501270-161501291	0	AAATATGCTTTGTGACAAGTCT	1	2	2	AC2	1.0	.
chr5	161504844	161504868	chr5:161504844-161504868	0	AAATTAGTTGAAGGGGAACAAGTTC	1	2	5	AC1	-	.
chr5	161506412	161506436	chr5:161506412-161506436	0	GAACTAGCCTAACCAAAACAATTAT	1	2	5	AD4	-	.
chr5	161511439	161511463	chr5:161511439-161511463	0	AGACAAAACCAAACAAGGCTTGTTC	1	2	5	AD1	-	.
chr5	161514229	161514261	chr5:161514229-161514261	0	AGGCTTGCCCTCCCATTCTTCACAGCCCAGCTT	1	2	13	BD1	-	.
chr5	161514963	161514987	chr5:161514963-161514987	0	GAACATGCTCATTAGGGAGTAGCCA	1	2	5	AC1	-	.
chr5	161515344	161515375	chr5:161515344-161515375	0	AAATATGTTCTTTTCTATTCGGGGGATAGTTT	1	2	12	AA2	-	.
chr5	161515799	161515831	chr5:161515799-161515831	0	AAACATGCTCAATTTCAGTCTACGGACTAATCA	1	2	13	AC3	-	.
chr5	161517390	161517413	chr5:161517390-161517413	0	GAGCTAGATTATAAGGGTTAGCTT	1	2	4	AD2	-	.
chr5	161520118	161520138	chr5:161520118-161520138	0	GAAAAAGTTCAGAGCAACCTT	1	2	1	AA2	-	.
chr5	161521082	161521103	chr5:161521082-161521103	0	GGGCAAGCTGGAGGACTACTTG	1	3	2	ACC1	-	.
chr5	161522441	161522469	chr5:161522441-161522469	0	AAACTACTCTGTCGGAAAAAAGCAAACTT	1	2	9	AA2	1.0	.
chr5	161526321	161526349	chr5:161526321-161526349	0	GATCAAGCCTCTGAATGTAAGTCATGTCC	1	2	9	DD2	-	.
chr5	161530401	161530423	chr5:161530401-161530423	0	AAACATGGTTTTCAAGCTGGCCC	1	2	3	BD2	-	.
chr5	161531914	161531937	chr5:161531914-161531937	0	CAGCATGTGACCTTGGACAAGTTC	1	3	4	CCD2	1.0	.
chr5	161536520	161536541	chr5:161536520-161536541	0	ATGTAAGTCTTCAGGCAAGCCT	1	2	2	AD4	-	.
chr5	161538623	161538642	chr5:161538623-161538642	0	AAACTAGCCTGGGCAACGTG	2	3	0	ACD2	-	.
chr5	161541599	161541622	chr5:161541599-161541622	0	CAGCTTGTTTCCATAAACATCCTA	1	3	4	ACC1	-	.
chr5	161541726	161541745	chr5:161541726-161541745	0	GGGAATGTTGTGACTAGTTT	4	3	0	ACC1	-	.
chr5	161542304	161542328	chr5:161542304-161542328	0	AAACAGGCTCATTATAGACTTGCTC	1	1	5	B2	-	.
chr5	161542388	161542412	chr5:161542388-161542412	0	AAGCAAGCTAGAATAAAACAAGGTA	1	3	5	CCD1	1.0	.
chr5	161542686	161542713	chr5:161542686-161542713	0	AGACATGCTATATCATAAGAGAAAGTTA	1	3	8	ACC2	1.0	.
chr5	161544512	161544537	chr5:161544512-161544537	0	AGGCTTTTTCCTCTTAACACTTGCCC	1	2	6	AD2	1.0	dELS,CTCF-bound
chr5	161546294	161546316	chr5:161546294-161546316	0	GGACTTATTTGCAAGGCAACCCC	1	2	3	AA2	-	pELS,CTCF-bound
chr5	161548650	161548682	chr5:161548650-161548682	0	GAAATTGTCTCACTGAAGTCAAGAAGCTCGCCC	1	2	13	AB3	1.0	pELS
chr5	161554075	161554101	chr5:161554075-161554101	0	AAGCTTTTTTCTGATGAAGTCATGCTT	1	2	7	AD2	1.0	.
chr5	161556358	161556389	chr5:161556358-161556389	0	AGATTTGTCTACTGTACATTCTCAGCTTGTCT	1	2	12	AC2	-	.
chr5	161557540	161557569	chr5:161557540-161557569	0	TAGCTTGTTTGCTCTTTGATGAACAACATT	1	3	10	ACD2	-	.
chr5	161560501	161560526	chr5:161560501-161560526	0	GGACATGTTCTGCAGGGAACAAACAG	1	3	6	ACD2	1.0	.
chr5	161560669	161560695	chr5:161560669-161560695	0	GGGAAAGCCTTTACTGAAAACATGCTG	1	2	7	AC2	-	.
chr5	161561719	161561739	chr5:161561719-161561739	0	TAGCTTGCCGTGGGCATCTTT	2	3	1	ACC1	-	.
chr5	161563273	161563294	chr5:161563273-161563294	0	GAACAAGTTTAAACACTAACTT	1	2	2	AD1	-	.
chr5	161568563	161568594	chr5:161568563-161568594	0	GGACATGTACTTGATGTTTCTCGTACTTGTCT	1	2	12	DD2	2.0	.
chr5	161571539	161571566	chr5:161571539-161571566	0	AAGCTTGCTTTGTCAGAAAGACTCCTTT	1	2	8	AB4	-	.
chr5	161573036	161573062	chr5:161573036-161573062	0	AGAAGTGTTTTTAGGAAAAACAAGTTG	1	3	7	ABC1	-	CTCF-only,CTCF-bound
chr5	161574274	161574302	chr5:161574274-161574302	0	AAAGAAATCCAAATATAAAGGGCAAGTTC	1	2	9	AA1	1.0	.
chr5	161579468	161579494	chr5:161579468-161579494	0	AAGAATGCCTAGCGAAGGGAAAAGCTC	1	2	7	AA2	-	.
chr5	161579680	161579700	chr5:161579680-161579700	0	GGATATTTTCAAAACATGTTC	2	2	1	AA1	-	.
chr5	161582562	161582594	chr5:161582562-161582594	0	CAACTAGTTTGTGCCAATGATTTGGGCTGCCCT	1	3	13	ABC2	-	.
chr5	161584929	161584961	chr5:161584929-161584961	0	AGACACGTTGCTAATTATGATTTTAGCATGTCT	1	3	13	BCC2	2.0	.
chr5	161591816	161591842	chr5:161591816-161591842	0	AGACTTGTTGTCTGACCAAGCATGTGG	1	3	7	CCD1	-	.
chr5	161593058	161593080	chr5:161593058-161593080	0	AGACTAGCCTGGCCAACATGGTG	1	3	3	CCD1	-	.
chr5	161594089	161594116	chr5:161594089-161594116	0	GAACTTTTCTGAACTGATGGAAATGCTT	1	2	8	AA2	-	.
chr5	161599282	161599314	chr5:161599282-161599314	0	AGGCATTCTTCATACCTTAAATTAAGCATATTC	1	2	13	AA2	-	.
chr5	161600221	161600243	chr5:161600221-161600243	0	TGACAAGTCTTGCTGACAAGCCA	1	3	3	CCC	-	.
chr5	161606893	161606925	chr5:161606893-161606925	0	GGGGTTGTTTGTTTTGTTCTTGTAAATTTGTTT	1	2	13	AA2	1.0	.
chr5	161614748	161614777	chr5:161614748-161614777	0	AAACTAGTTTCAATAAAGGTAGAGTAACTT	1	2	10	AA1	1.0	.
chr5	161617322	161617343	chr5:161617322-161617343	0	AAACATATTGTCAGACTAGTTT	1	2	2	AC1	1.0	.
chr5	161617363	161617384	chr5:161617363-161617384	0	AAGCATGTATGAAGACATGGCC	2	2	2	DD2	-	.
chr5	161618060	161618086	chr5:161618060-161618086	0	AAATTAGCCAAGTATAGTGGCATGCCT	1	3	7	ACC1	2.0	.
chr5	161630395	161630416	chr5:161630395-161630416	0	AAGCTTGCAGTAGGACAAGCCC	1	2	2	CD	-	.
chr5	161630648	161630672	chr5:161630648-161630672	0	AAGTATGCTGTGTCAAGACTAGTTG	1	3	5	ACC1	-	.
chr5	161631335	161631367	chr5:161631335-161631367	0	AGGCAACTTTTTGGGCAGAAAACAGAAATGCCT	1	2	13	AA2	-	.
chr5	161634766	161634787	chr5:161634766-161634787	0	GGACATTTTTGAGGACATATTT	1	2	2	AA2	-	.
chr5	161634854	161634877	chr5:161634854-161634877	0	TAACATGTTTGCATTAACTTATTT	1	3	4	ACC1	1.0	.
chr5	161635280	161635311	chr5:161635280-161635311	0	GGATTTGTTTGCCATATAGATAAAACAAATCC	1	2	12	AA2	-	.
chr5	161637313	161637338	chr5:161637313-161637338	0	TGACATGTTTCAGGCTGAACAGATCT	1	3	6	ABC2	-	.
chr5	161638631	161638660	chr5:161638631-161638660	0	GAACAAACCCCGTAAGAGCTAAACAAGCAC	1	2	10	AD2	-	.
chr5	161639113	161639145	chr5:161639113-161639145	0	GGACAAATTCATATCCATAATAGAAACTTGTTC	1	1	13	A2	1.0	.
chr5	161641579	161641605	chr5:161641579-161641605	0	AAAGATGTTTCCTCTATGAACTTTCCT	1	2	7	AA2	1.0	.
chr5	161643741	161643768	chr5:161643741-161643768	0	GGACTTGTTTTATCACCAAGACTCATTT	1	2	8	AB4	-	.
chr5	161648387	161648406	chr5:161648387-161648406	0	AAACATCTTTGTGCAAGTTT	3	2	0	AD2	-	.
chr5	161650233	161650260	chr5:161650233-161650260	0	TAGCTTGCCCTCATCAGGAAACAGTCTC	1	3	8	ABC2	1.0	.
chr5	161653100	161653125	chr5:161653100-161653125	0	GAACTTCCCCAGAGGCAGTCTTGCTC	1	2	6	AD2	-	.
chr5	161653334	161653363	chr5:161653334-161653363	0	GAGTAAGTTCTGTGAGGCTGGAAATTGTTT	1	2	10	AA2	-	.
chr5	161655716	161655745	chr5:161655716-161655745	0	AGACAACCTCCTGAGTGGGGGAACATTTTT	1	2	10	AA2	2.0	.
chr5	161659028	161659053	chr5:161659028-161659053	0	GAGCATGCCAAATTCAAAACAAGCAG	1	3	6	CCD1	1.0	.
chr5	161660197	161660216	chr5:161660197-161660216	0	AAACAAGTTCAGGAATGTAT	3	2	0	AD1	1.0	.
chr5	161668827	161668856	chr5:161668827-161668856	0	AAAAGTGTTTCTGAGAAGAAAAACTAGTTC	1	2	10	AB4	-	.
chr5	161669488	161669509	chr5:161669488-161669509	0	AAACAAATCTAGAAACTAGTGT	1	2	2	AD2	1.0	.
chr5	161677315	161677338	chr5:161677315-161677338	0	AAAATTGTTTAGGCAGTCATGTTC	1	2	4	AD2	3.0	.
chr5	161681024	161681047	chr5:161681024-161681047	0	GGAATAGTTTAATGAGATTAGTTC	1	2	4	AA2	-	.
chr5	161685046	161685076	chr5:161685046-161685076	0	AGACATTTTCCTTTCAACCTGTGGCAAGCCT	1	2	11	AC2	1.0	.
chr5	161688892	161688915	chr5:161688892-161688915	0	AAACTATTCTTAGCAAACTATCTT	1	2	4	AA2	-	.
chr5	161689306	161689329	chr5:161689306-161689329	0	GGGCATGCTTGTCCACTCAAGTTT	1	2	4	DD1	2.0	.
chr5	161689882	161689912	chr5:161689882-161689912	0	AAGCATGCTGTTTTGCAGTGATGAGTAGCTT	1	3	11	ACC2	1.0	.
chr5	161691690	161691713	chr5:161691690-161691713	0	TAACTAGTTCAATTCAGCAAACTC	1	3	4	ACC1	1.0	.
chr5	161693261	161693293	chr5:161693261-161693293	0	CATTTTGTCTTTGATAAACTAAGAAACTTGTTT	1	3	13	ACD1	-	.
chr5	161694072	161694102	chr5:161694072-161694102	0	AGACTTGCTCCACAATGTTAAAACCATTTTT	2	2	11	AD1	-	.
chr5	161699176	161699205	chr5:161699176-161699205	0	AAACATGTTTCAGACAGATAATGCATGCTG	1	2	10	CD	1.0	.
chr5	161702135	161702156	chr5:161702135-161702156	0	AAGGTTGCCTTAAAATATGTTT	1	2	2	AA2	-	.
chr5	161705031	161705054	chr5:161705031-161705054	0	GAGCTTGTGTAGGGGAACTCGCCT	1	2	4	BD2	2.0	.
chr5	161707223	161707253	chr5:161707223-161707253	0	GAACTTGCTTAAAATAAAAATGAGCTAATAC	1	2	11	AD4	1.0	.
chr5	161707567	161707599	chr5:161707567-161707599	0	GAGCATATTTCTCCAATTACATAATGCTTGTTT	1	2	13	AD2	-	.
chr5	161709086	161709110	chr5:161709086-161709110	0	GGGCTTGCTGATATATGGAAAGTTT	1	3	5	ACC2	-	.
chr5	161709567	161709594	chr5:161709567-161709594	0	AAAATAGCCTCTGACATATAACAAGTTG	1	3	8	ACC1	1.0	.
chr5	161709666	161709693	chr5:161709666-161709693	0	AAAATAGCCTCTGACATATAACATGTTG	1	3	8	ACC1	-	.
chr5	161711933	161711965	chr5:161711933-161711965	0	AAACAAATTTACAAGAAAAAAACAAACAACCCC	1	2	13	AA2	-	.
chr5	161712878	161712906	chr5:161712878-161712906	0	GGGCATGCTAAACACACGCAAACTTATCA	1	3	9	ACC1	-	.
chr5	161713306	161713332	chr5:161713306-161713332	0	AAATTGGCTCACTCCCCAAACTTGTTC	1	2	7	AB1	-	.
chr5	161713694	161713715	chr5:161713694-161713715	0	GGACTAGGTTTTGGCCAAGTCT	1	2	2	DD2	-	.
chr5	161715815	161715842	chr5:161715815-161715842	0	GGGCTTATCTATAGCATGAAGATTGTTC	1	2	8	AA2	-	.
chr5	161716873	161716898	chr5:161716873-161716898	0	AAACATGTTTTCCTGCAAGATTTCTT	2	2	6	AA1	-	.
chr5	161717408	161717433	chr5:161717408-161717433	0	AAACAAATTTAAATGTCAGCTTGTCA	1	3	6	ACC2	-	.
chr5	161718782	161718801	chr5:161718782-161718801	0	AGAAATGTTTAGTCAAGCCT	3	2	0	AD2	-	.
chr5	161733300	161733327	chr5:161733300-161733327	0	GAGCTTGCCGTGAGCCGAGATCATGCCA	1	3	8	CCD2	-	.
chr5	161739202	161739226	chr5:161739202-161739226	0	AAAATAGTCCAAACAAAGCATTTTT	1	2	5	AA2	-	.
chr5	161740042	161740071	chr5:161740042-161740071	0	TAGCATGCCCAGACATGAGGTAGCATTTTC	1	3	10	ACC1	2.0	.
chr5	161740159	161740189	chr5:161740159-161740189	0	GGACATGTGATTTTAGCATCTAGACTTGCTA	1	3	11	CCD2	1.0	.
chr5	161742817	161742848	chr5:161742817-161742848	0	TTTCTTGTTTAAATGGTCCTGTAGGCATGCTT	1	3	12	CDD2	-	.
chr5	161745970	161746001	chr5:161745970-161746001	0	GAACTTTCCTCGTAGTAATTCTAAGTTTGTTT	1	2	12	AA2	1.0	.
chr5	161748410	161748441	chr5:161748410-161748441	0	AAACAAACTTAGAAGTACTGTGAGGAAAGTTC	1	2	12	AA2	-	.
chr5	161753443	161753467	chr5:161753443-161753467	0	AGGCATGCCCTTAAAAGTCTTTTCT	2	2	5	AD1	2.0	.
chr5	161754884	161754903	chr5:161754884-161754903	0	AGGCATGTTCATAGTAGTCT	3	2	0	AD1	-	.
chr5	161755395	161755415	chr5:161755395-161755415	0	TATATAGTTTTGAGCAAGTTT	1	3	1	ACD1	1.0	.
chr5	161761979	161761998	chr5:161761979-161761998	0	GGAAAAGTTCAAACATTTTC	1	2	0	AA2	2.0	.
chr5	161764086	161764107	chr5:161764086-161764107	0	AAGCTTGTCTATAGGTAATCTT	1	2	2	AA1	-	.
chr5	161769387	161769419	chr5:161769387-161769419	0	AAACAAATTTACAAGAACAAAACAAACAACCCC	1	2	13	AA2	-	.
chr5	161769866	161769895	chr5:161769866-161769895	0	CAACAAGTTTTTGGGAATTTGGACAAGTGT	1	2	10	CD	1.0	.
chr5	161770634	161770654	chr5:161770634-161770654	0	TAACAAGCCCTGAGCTTGGTC	1	2	1	CD	2.0	.
chr5	161771145	161771174	chr5:161771145-161771174	0	AGACAAGTATTCTCTGAGATAAGTAAGTTT	1	2	10	AD2	1.0	.
chr5	161771784	161771807	chr5:161771784-161771807	0	TGACATATTTTATAAGGCTTGCTT	1	2	4	AC1	1.0	.
chr5	161771838	161771860	chr5:161771838-161771860	0	AGAAAAGTTCTTTAAACTTGATT	1	2	3	AD3	-	.
chr5	161773115	161773143	chr5:161773115-161773143	0	GGGGTAGCCTTGAGGACAGAAACCTGCCC	1	2	9	AB2	-	.
chr5	161774676	161774699	chr5:161774676-161774699	0	TACGTAGTTTTTAAGAACTTGTTT	1	3	4	ACD1	-	.
chr5	161775490	161775511	chr5:161775490-161775511	0	GAGCTTATTCTGTAGCAAGTTT	1	2	2	AC2	1.0	.
chr5	161776582	161776608	chr5:161776582-161776608	0	AAAAATGTCCAGATTGCAAAATAGTTT	1	2	7	AA2	1.0	.
chr5	161777894	161777926	chr5:161777894-161777926	0	GAGAAAGTCTCACTATATTGTTCAGGCTGGTCT	1	2	13	AB3	-	.
chr5	161778653	161778675	chr5:161778653-161778675	0	AAACTTGTTATCTGAGCTTGTTG	1	2	3	CC	-	.
chr5	161780855	161780881	chr5:161780855-161780881	0	AAGCAAGCCTTATAATTACCCTTGCTT	1	2	7	DD1	-	.
chr5	161782259	161782279	chr5:161782259-161782279	0	GGGCTTACTCCAAAATTGTTC	1	2	1	AA2	-	.
chr5	161785976	161785998	chr5:161785976-161785998	0	GAACTAGTTTTTCAGGTTAACTT	1	2	3	AA1	-	.
chr5	161788184	161788214	chr5:161788184-161788214	0	AGACTACTATCCAATACAAGTGGACATGCTT	2	2	11	AD1	1.0	.
chr5	161789019	161789044	chr5:161789019-161789044	0	AAACTTGATCTGGGGAAGACATTTTT	1	2	6	AD2	-	.
chr5	161790292	161790315	chr5:161790292-161790315	0	AAGTTTGCTCAAAGAAGCATGCTG	1	2	4	AC2	1.0	.
chr5	161790683	161790703	chr5:161790683-161790703	0	GAGAAAGCTGATGACATGTCT	2	3	1	ACC1	-	CTCF-only,CTCF-bound
chr5	161793304	161793323	chr5:161793304-161793323	0	AGACTAGCACAAACTATTTC	2	2	0	AD2	-	dELS
chr5	161794133	161794152	chr5:161794133-161794152	0	GGAAATGTCTGGACATATTT	1	2	0	AA2	-	.
chr5	161794370	161794390	chr5:161794370-161794390	0	GAACATGTTTTAGATAATTTT	2	2	1	AA1	1.0	.
chr5	161795184	161795216	chr5:161795184-161795216	0	AGAATTGCTCTATGCTTTACCTGAGGCAAGTCT	1	1	13	A1	-	.
chr5	161795708	161795735	chr5:161795708-161795735	0	AAAGTAGCCTTCGAGGATAAACTAATTC	1	2	8	AA2	1.0	.
chr5	161795865	161795888	chr5:161795865-161795888	0	AGGGTTGCTTTAATAAACTATCCC	1	2	4	AA2	1.0	.
chr5	161796746	161796767	chr5:161796746-161796767	0	GAGCATCCCTTGAGGCCAGCCC	1	2	2	AB2	-	.
chr5	161798860	161798887	chr5:161798860-161798887	0	GAGAATGTTTATTATTTTGAAGTTGCTT	1	2	8	AA2	-	.
chr5	161800922	161800948	chr5:161800922-161800948	0	CAACTTGCCACCATAGTCAACATGCCC	1	3	7	CCC	1.0	.
chr5	161802559	161802587	chr5:161802559-161802587	0	AAATTAGTCTGGCATGGTGGTGCATGCCT	1	2	9	AD2	1.0	.
chr5	161806338	161806365	chr5:161806338-161806365	0	CCACCAGTTTCTGGCACAGAACAAGTCC	1	3	8	BCD1	1.0	.
chr5	161807656	161807687	chr5:161807656-161807687	0	AAACCAGTCCTAATATCATCTGACACTTGTTC	1	2	12	BD2	-	.
chr5	161808023	161808050	chr5:161808023-161808050	0	AGACATGTTGGTGTTGAGGGACATGTGT	1	2	8	CD	1.0	.
chr5	161808220	161808246	chr5:161808220-161808246	0	AGGCAAGTTCTTGCAGTTAGAAAGCTG	1	3	7	ACC2	-	.
chr5	161809112	161809137	chr5:161809112-161809137	0	AGTCATGTTTATTCTTGATCTTGTTT	1	2	6	DD2	-	.
chr5	161812146	161812171	chr5:161812146-161812171	0	AAGCTAGCTTGCCTCATAGCTGGCTA	1	3	6	BCC1	-	.
chr5	161813155	161813186	chr5:161813155-161813186	0	GAACATCCCTCAAACTTCAATGGAACTTTCTT	1	2	12	AA2	-	.
chr5	161814454	161814476	chr5:161814454-161814476	0	GCACAAATTCATAAAACTTGTTT	1	2	3	AD1	-	.
chr5	161818165	161818194	chr5:161818165-161818194	0	AAAGGTGTTTCATGGAGGGCAAACATGTTT	1	2	10	AB4	1.0	.
chr5	161819347	161819373	chr5:161819347-161819373	0	AGATATGTCTTGGTAACAAACAACTCC	1	2	7	AA2	-	.
chr5	161823513	161823537	chr5:161823513-161823537	0	TGACAAGTTTAAAGGGGACACGCCC	1	2	5	BC2	2.0	.
chr5	161824149	161824179	chr5:161824149-161824179	0	AAACTAGCTTCTATATAGTTTTGACATGTCC	2	1	11	C2	-	.
chr5	161824855	161824876	chr5:161824855-161824876	0	AAACATGTTTTAAAAGTTTTTT	2	2	2	AA1	-	.
chr5	161825694	161825723	chr5:161825694-161825723	0	AGAGAAACTCGAAACTTAGAAAACAAGTCT	1	2	10	AA1	3.0	.
chr5	161830308	161830338	chr5:161830308-161830338	0	AAGCATGCTGAAGTTCTTGGGAAACATGATA	1	3	11	CCD1	1.0	.
chr5	161835970	161835989	chr5:161835970-161835989	0	TAACATGCTCAAACATATGT	3	3	0	ACD2	1.0	.
chr5	161836349	161836373	chr5:161836349-161836373	0	AAGCATGTTATTTGGAAAAATGTTT	1	2	5	AC2	2.0	.
chr5	161837952	161837975	chr5:161837952-161837975	0	AAGTTTGCCTGAACAGGCATGTCC	2	1	4	A1	-	.
chr5	161838740	161838770	chr5:161838740-161838770	0	GGGCAATTCTACTGAATTCGCTGACTTGTTT	1	2	11	AC2	1.0	.
chr5	161841769	161841792	chr5:161841769-161841792	0	GAGCATGCTTTCTGGGCCAAATCC	2	2	4	AD1	1.0	.
chr5	161842667	161842686	chr5:161842667-161842686	0	AGACATATCCTAACATGCCA	3	3	0	ACC2	-	.
chr5	161845311	161845339	chr5:161845311-161845339	0	TCACTAGCTGTGTGACCTTAGGCAAGTCT	1	3	9	CCD1	1.0	.
chr5	161848895	161848927	chr5:161848895-161848927	0	AGGCACGCTCTTGTCCTGGCTGCAAAATTGCCT	1	2	13	AB2	-	.
chr5	161850053	161850072	chr5:161850053-161850072	0	AGATATGTGTGGGCATGTTT	3	2	0	AD1	-	.
chr5	161851081	161851106	chr5:161851081-161851106	0	TAACAAGCCATTGTTAAGACATGTAT	1	3	6	CCD1	-	.
chr5	161853384	161853411	chr5:161853384-161853411	0	AAGCTAGGTTCTAGGTCAAGGTTTGCTC	1	2	8	AD2	1.0	.
chr5	161853809	161853828	chr5:161853809-161853828	0	GAACTTTCCTAGGTTTGTTT	1	2	0	AA2	-	CTCF-only,CTCF-bound
chr5	161856369	161856394	chr5:161856369-161856394	0	GTAGTTGTCCAAGTATAGACAAGCTA	1	3	6	ACD1	-	.
chr5	161860217	161860249	chr5:161860217-161860249	0	AGGAATGTTCTAGCGTGTTTAGACAACTTGCTA	1	3	13	ACC1	1.0	.
chr5	161861479	161861502	chr5:161861479-161861502	0	GACCTTTCTTCCTAGGACATGCTT	2	2	4	AD1	-	.
chr5	161863856	161863875	chr5:161863856-161863875	0	AAACATGGGTAAACAAGTTT	3	2	0	DD1	2.0	.
chr5	161866651	161866681	chr5:161866651-161866681	0	TGACAAGTTCTGAGGTAAAACAAACAAAACT	1	3	11	ACD2	1.0	.
chr5	161866828	161866849	chr5:161866828-161866849	0	AGACAAGTTTTGAAATATGCCA	1	2	2	AC1	-	.
chr5	161867277	161867306	chr5:161867277-161867306	0	AAGAATGCTTATTAGGTCCCAGTCATGTTT	1	2	10	AD2	-	.
chr5	161870754	161870777	chr5:161870754-161870777	0	GGACTAGCTTCTGGGAACTACCTG	1	2	4	AC3	-	.
chr5	161871090	161871121	chr5:161871090-161871121	0	AAACATGTGAACATCAGGATGTTGGCAAGTCT	1	3	12	CCD2	-	.
chr5	161871444	161871474	chr5:161871444-161871474	0	AAGCTTGTCTGTCATCCAGAGAGGAAAACCT	1	2	11	AA1	-	.
chr5	161872720	161872744	chr5:161872720-161872744	0	GGAATTGTCTAATTTAAACATTTTT	1	2	5	AA2	-	.
chr5	161875596	161875625	chr5:161875596-161875625	0	GGACTTCCCTATGGATGCCCATGCTTGCCC	1	2	10	AD2	-	.
chr5	161880151	161880174	chr5:161880151-161880174	0	AGTAATGTCTGCTTAAACAAGTCA	1	3	4	ACD1	-	.
chr5	161881580	161881601	chr5:161881580-161881601	0	AGACTTGCTAATGGACATGCAG	2	3	2	CCD1	1.0	.
chr5	161881734	161881758	chr5:161881734-161881758	0	AAACTGGTCTTCCTCAAACTAGTCA	1	2	5	BC2	-	.
chr5	161883794	161883822	chr5:161883794-161883822	0	AGACAAGTTCTGACTAACAGGATCTGTCT	1	2	9	AB1	1.0	.
chr5	161890472	161890503	chr5:161890472-161890503	0	AAGCTTCTTCAGTAGGTATTGTGGATATGCTC	1	2	12	AA2	1.0	.
chr5	161891634	161891665	chr5:161891634-161891665	0	AAACAACCTTTTACAAATAGGAAAACTTATTT	1	2	12	AA2	1.0	.
chr5	161894581	161894603	chr5:161894581-161894603	0	AGACTAGTCACTGGAAGAAGTCA	1	3	3	ACC2	1.0	.
chr5	161894821	161894842	chr5:161894821-161894842	0	GGGCTAACTTGAAAACTTCTTT	1	2	2	AA2	1.0	.
chr5	161896099	161896126	chr5:161896099-161896126	0	AAACATTTCTAGTCAAATAGGCTTTCCT	1	2	8	AA2	1.0	.
chr5	161896420	161896446	chr5:161896420-161896446	0	AGAAATGCCTCATGGTAGAAAATGTTC	1	2	7	AA2	-	.
chr5	161896545	161896574	chr5:161896545-161896574	0	GAACAAGCGTGACAAAATGCAAGTAAGCTT	1	2	10	AD2	2.0	.
chr5	161901884	161901916	chr5:161901884-161901916	0	AGACTTACCTGGGGAGTGGTATGAGGGAAGTCT	1	2	13	AA2	-	.
chr5	161902529	161902549	chr5:161902529-161902549	0	AGAAATGCTTCAGGCTTGGTC	1	2	1	AD3	-	.
chr5	161909577	161909598	chr5:161909577-161909598	0	GGGCTTGTTGAAAGACATATTG	2	3	2	ACC1	-	.
chr5	161911437	161911468	chr5:161911437-161911468	0	GTACAATCTTTAAGCATAAGATGAACAAGTTC	1	2	12	AD1	-	.
chr5	161918838	161918863	chr5:161918838-161918863	0	AGACATGCCCAGTACAAAAATAGACT	2	2	6	AD1	-	.
chr5	161923054	161923078	chr5:161923054-161923078	0	GACCATGTTCTAAAATAACATGTCT	1	2	5	CD	-	.
chr5	161924669	161924689	chr5:161924669-161924689	0	AGATATGTTTGAGGCATGCTA	1	2	1	AC2	3.0	.
chr5	161926572	161926602	chr5:161926572-161926602	0	GGACTTGCCTTGTCTCAGATGAGACTTTGTA	1	3	11	ACD2	-	.
chr5	161926910	161926940	chr5:161926910-161926940	0	CCTCTTGCCTGCCACCATATTAGACTTGTCT	1	3	11	CDD2	1.0	.
chr5	161929075	161929107	chr5:161929075-161929107	0	AGAAATGATTCACAATTGATTGAAAACAAGTTT	2	2	13	AD1	-	.
chr5	161931252	161931282	chr5:161931252-161931282	0	TAGCTTATTTTTCTCCAACACCAGCATGCCT	1	3	11	ACC2	1.0	.
chr5	161932894	161932916	chr5:161932894-161932916	0	GAACTTGTTCAGTGCTCAAGTTC	1	2	3	DD1	-	.
chr5	161935612	161935636	chr5:161935612-161935636	0	AAACAAATATACAAAAAACTAGCCC	1	2	5	AD1	-	.
chr5	161937450	161937472	chr5:161937450-161937472	0	AGGCTTGTCTCAAAATCCTGTCC	1	2	3	BD1	-	.
chr5	161938070	161938091	chr5:161938070-161938091	0	GAACATGCCAGTGGATATGTCT	1	2	2	AC2	1.0	.
chr5	161940293	161940312	chr5:161940293-161940312	0	AGAATTGTTTGGGCTATTCT	1	2	0	AA2	1.0	.
chr5	161942133	161942165	chr5:161942133-161942165	0	AGACTAATTTCATTGCAGTCCCAGAGCATACTT	1	2	13	AA2	3.0	.
chr5	161943197	161943219	chr5:161943197-161943219	0	CACTATGTTCCCTAGGCTTGTCT	1	3	3	ACD1	1.0	.
chr5	161947852	161947883	chr5:161947852-161947883	0	AAACAATTTCAGCATAGGTTTAAAGCATATTT	1	2	12	AA2	-	.
chr5	161951548	161951570	chr5:161951548-161951570	0	AGGCTTCCTCTGTAGACTTCTCC	1	2	3	AA2	1.0	.
chr5	161953081	161953103	chr5:161953081-161953103	0	AAACATATCTGAAAAACTATTTT	1	2	3	AA2	2.0	.
chr5	161956686	161956709	chr5:161956686-161956709	0	AGGGAAGTTCAAGGCAACTTGCTT	1	2	4	AC2	-	.
chr5	161959560	161959580	chr5:161959560-161959580	0	AGACATCTTTTGAAGTTGTTC	1	2	1	AA2	1.0	.
chr5	161960327	161960349	chr5:161960327-161960349	0	AATCTTGCTAAAGAAACTAGCTC	1	2	3	CD	2.0	.
chr5	161960941	161960965	chr5:161960941-161960965	0	AAACATGCATTATAAAGACATTTTC	1	2	5	AD2	-	.
chr5	161966931	161966953	chr5:161966931-161966953	0	AAACATGCTAAGAGGGCTTCTTC	1	2	3	AC2	1.0	.
chr5	161967053	161967078	chr5:161967053-161967078	0	AAGCAAGCTAAGCAGGGGACAACTTA	1	3	6	ACC1	2.0	.
chr5	161968292	161968322	chr5:161968292-161968322	0	AAATTTGTTCCATATCATTGGAAATTTGCTT	1	2	11	AA2	-	.
chr5	161969638	161969665	chr5:161969638-161969665	0	AAGCTATTTCATCACCACAAAGATGTCC	1	2	8	AA2	1.0	.
chr5	161969851	161969871	chr5:161969851-161969871	0	CAACTTGTTTGAATCAAGTTT	1	2	1	CD	-	.
chr5	161982320	161982346	chr5:161982320-161982346	0	ATAAATGTCTTCTTTTAAGACAAGTCA	1	3	7	ACD1	1.0	.
chr5	161983647	161983668	chr5:161983647-161983668	0	ACACACGCTCTGGAACATGCCT	2	2	2	BD1	1.0	.
chr5	161991883	161991911	chr5:161991883-161991911	0	GAACATGCCAAATTATTTTTCACTTGCTC	1	3	9	CCD2	1.0	.
chr5	161993422	161993443	chr5:161993422-161993443	0	AAAAATGTTTTGAAGAAAGTCT	1	2	2	AA2	-	.
chr5	161999824	161999850	chr5:161999824-161999850	0	AAAGTTGCTTCACTATGGGCCATGCTT	1	2	7	AD2	1.0	.
chr5	162000543	162000562	chr5:162000543-162000562	0	TAACAAGCTTGTACAAGCCA	2	3	0	CCD2	1.0	pELS
chr5	162002128	162002152	chr5:162002128-162002152	0	AGATTAGTCAACATATGGCATGTTT	1	3	5	ACC1	1.0	pELS
chr5	162006754	162006785	chr5:162006754-162006785	0	AAACAATCTCATATCTCAAGATAAGCAAGTGT	1	2	12	AD2	-	.
chr5	162006845	162006873	chr5:162006845-162006873	0	AAACATGTTATGCAATGTTTTACTTGTTT	1	3	9	CCD2	-	.
chr5	162007425	162007447	chr5:162007425-162007447	0	AAACATTTTTGGGAAGCTTGTGC	1	2	3	AD2	1.0	.
chr5	162011427	162011457	chr5:162011427-162011457	0	AAGCATGTCTTACACGGCAGAAGGCAAGAGA	1	3	11	CDD3	-	.
chr5	162012467	162012493	chr5:162012467-162012493	0	AAAATTGCTATGAAACAGGACATGTTA	1	3	7	ACC1	1.0	.
chr5	162013159	162013185	chr5:162013159-162013185	0	GAACTTTTCTATTTGTCAAACATGTTA	1	2	7	AC2	-	.
chr5	162020652	162020678	chr5:162020652-162020678	0	AAGCTTGCTTGAAGTTTGAAATTCTCT	1	2	7	AA1	-	.
chr5	162022602	162022631	chr5:162022602-162022631	0	TAACATGTTCATACTACCCAAAGCAATCTA	1	3	10	ACC1	-	.
chr5	162025060	162025092	chr5:162025060-162025092	0	GAGATGGTCTCACTATGTTACCCAGGCTTGTCT	1	2	13	AB1	-	.
chr5	162026124	162026153	chr5:162026124-162026153	0	GAACATTTTTTGAAAAGAATGAGCTTGTAT	1	2	10	AD2	-	.
chr5	162027103	162027126	chr5:162027103-162027126	0	GGGCTAATTTCCAAAAGAAAGCTC	1	2	4	AA2	1.0	.
chr5	162027606	162027625	chr5:162027606-162027625	0	GAACTTCCTCAAACTATTCC	1	2	0	AA2	-	.
chr5	162029127	162029157	chr5:162029127-162029157	0	AAACTAGCTCCCTTGCACTCACAACTATTTA	1	3	11	ACC1	-	.
chr5	162031768	162031800	chr5:162031768-162031800	0	GGGGTTGTTTGTTTTTTTCTTGTAAATTTGTTT	1	2	13	AA2	-	.
chr5	162037656	162037681	chr5:162037656-162037681	0	AAACCTGTTCAGAAGAAGAATTGCTT	1	2	6	AB2	-	.
chr5	162038166	162038188	chr5:162038166-162038188	0	ACACAAATTCTGCAAACATGTTT	2	2	3	AD1	1.0	.
chr5	162038680	162038710	chr5:162038680-162038710	0	AAACAAGTTCAACCCCCTCTTGGGCTTTTGC	1	2	11	AD4	-	.
chr5	162040354	162040381	chr5:162040354-162040381	0	TAACATGTCTTCATTTCTTAGTTTGTTC	1	3	8	ACC2	1.0	.
chr5	162041755	162041784	chr5:162041755-162041784	0	AGATCTGTCTTATCTATTTTAAACATGTCA	1	3	10	ABC1	1.0	.
chr5	162043223	162043244	chr5:162043223-162043244	0	AAACATGTCTTCTACCATGTTC	2	2	2	CD	-	.
chr5	162050206	162050227	chr5:162050206-162050227	0	ATAATAGCCTACGAACTAGTTA	1	3	2	ACD1	-	.
chr5	162052451	162052476	chr5:162052451-162052476	0	AAACATGATCAACTTGAAACTTATTT	1	2	6	AD2	-	.
chr5	162052706	162052736	chr5:162052706-162052736	0	AAGCATGTTTAATGGAGACGTAACCTAATTT	2	2	11	AD1	-	dELS
chr5	162052972	162053002	chr5:162052972-162053002	0	GGGTTAGCTCATTCGGGACTTGGGCATGTTA	1	2	11	AC2	1.0	.
chr5	162054498	162054520	chr5:162054498-162054520	0	AAATTTGTTCATGGGGCATATTC	1	2	3	AA2	1.0	.
chr5	162058542	162058567	chr5:162058542-162058567	0	AAACTTGCTCTACCATGAACTATATG	1	3	6	ACD2	3.0	.
chr5	162067338	162067357	chr5:162067338-162067357	0	GGGCTTGCTAAAGCATCTCT	3	2	0	AC2	-	PLS
chr5	162068720	162068748	chr5:162068720-162068748	0	AGGCTTGTCTAACCTGATAGAACGTCTCT	1	2	9	AB1	-	pELS
chr5	162071209	162071239	chr5:162071209-162071239	0	AAACAAATCTTATAACTTTATAAACTTTTTC	1	2	11	AA2	-	.
chr5	162071701	162071724	chr5:162071701-162071724	0	GAATTAATCTCTACAGACAAGCTT	1	2	4	AA1	1.0	.
chr5	162072431	162072451	chr5:162072431-162072451	0	AGAGTAGTTTGGAGATTGTTT	1	2	1	AA2	1.0	.
chr5	162073445	162073470	chr5:162073445-162073470	0	GATCTTGCTTTTTATTGAGCAAATCT	1	2	6	AD3	-	.
chr5	162073476	162073495	chr5:162073476-162073495	0	AAACTTGCTCAATGTTGTCC	2	2	0	AD1	-	.
chr5	162083269	162083298	chr5:162083269-162083298	0	GAACCAGCCTTCATTTTCATACACTTGTTC	1	2	10	BD2	-	.
chr5	162084050	162084081	chr5:162084050-162084081	0	TATTTTGTCTCCCAGATATGCCAAGCTTGCTC	1	3	12	ACD1	-	.
chr5	162085495	162085526	chr5:162085495-162085526	0	GGATTTGTTCTTGTGTTAACCTTGGCTTGCTT	1	2	12	AC2	2.0	.
chr5	162086038	162086057	chr5:162086038-162086057	0	AAACATACTCGTGCATGCTT	3	2	0	AD2	3.0	.
chr5	162088350	162088375	chr5:162088350-162088375	0	GGACATCCTTTAAATTGAACTAGCTT	1	1	6	A2	-	.
chr5	162089116	162089141	chr5:162089116-162089141	0	TGGGATGTTTGTATTGAAACATGCTA	1	3	6	ACC1	-	.
chr5	162090440	162090462	chr5:162090440-162090462	0	AAACTTGTTAAAATAGCAATTCT	1	3	3	ACC1	1.0	.
chr5	162091003	162091032	chr5:162091003-162091032	0	AAAGAAGTTCCTTTTTTTAAAGACAAATCT	1	2	10	AA2	-	.
chr5	162091082	162091108	chr5:162091082-162091108	0	AGAAAAGCTTAGGAGAAGAAAAAGTTC	1	2	7	AA2	-	.
chr5	162091520	162091540	chr5:162091520-162091540	0	CAGTAAGTTCCAGGCAAGCCA	1	3	1	ACC1	1.0	.
chr5	162091677	162091698	chr5:162091677-162091698	0	GAGCAATTCTGGAAATTAGTCT	1	2	2	AA2	-	.
chr5	162095132	162095152	chr5:162095132-162095152	0	GGACATGCTCAAGTCAATTTC	2	2	1	AD1	-	.
chr5	162096235	162096265	chr5:162096235-162096265	0	AAGTTTGCTTGTTTAGTCATTAAACAAATTC	1	2	11	AA2	-	.
chr5	162097156	162097185	chr5:162097156-162097185	0	GAACTTCTTTTTCCCTCTCAGGGGATGTTT	1	2	10	AA2	1.0	.
chr5	162097307	162097336	chr5:162097307-162097336	0	GGGACAGCCCTCATGGCAAGAAACTAGCTG	1	3	10	ABC1	-	.
chr5	162100595	162100615	chr5:162100595-162100615	0	AAACATTTTTCAAATATGTCT	1	2	1	AA2	1.0	.
chr5	162101918	162101947	chr5:162101918-162101947	0	AAGCAAACCTAAATTTCCCAAAACATTTTC	1	2	10	AA2	1.0	.
chr5	162102291	162102321	chr5:162102291-162102321	0	AAGCTTCCCTGTGCTTTAGAGAGATAAGCCT	1	2	11	AA2	-	.
chr5	162104476	162104503	chr5:162104476-162104503	0	GAACAAGCCTTGAGTATCAGACAGGATT	1	2	8	BD4	-	.
chr5	162104857	162104883	chr5:162104857-162104883	0	AGATATGTTTCCAGACCAGATATGTTT	1	2	7	AA2	1.0	.
chr5	162105758	162105777	chr5:162105758-162105777	0	GGAAAAGTTCAGGATTGCCT	1	2	0	AA2	-	.
chr5	162107158	162107184	chr5:162107158-162107184	0	ATCCATGTTCTTGCAAAGAACATGTTC	1	2	7	DD4	1.0	.
chr5	162108831	162108863	chr5:162108831-162108863	0	GAGCATTTTCACCCACCTTAAGAAAACATGATT	1	2	13	AD2	-	.
chr5	162110518	162110538	chr5:162110518-162110538	0	AGACATGCGTAAAACTTGACT	2	2	1	DD2	1.0	.
chr5	162111805	162111825	chr5:162111805-162111825	0	AAACTATTCCTAAGCTTGATT	1	2	1	AD2	2.0	.
chr5	162116534	162116556	chr5:162116534-162116556	0	AAGCAAATCCCAAGAACAAGCCT	1	1	3	A2	-	.
chr5	162117502	162117522	chr5:162117502-162117522	0	AGAGTAGTTTCAAGCAACTTT	1	2	1	AA2	-	.
chr5	162119920	162119939	chr5:162119920-162119939	0	GGGCTTACTTTAGCAAGCTG	2	3	0	ACC2	-	.
chr5	162122337	162122356	chr5:162122337-162122356	0	AAGCAAATCAAAACAAGCCA	2	3	0	ACC2	1.0	.
chr5	162128423	162128449	chr5:162128423-162128449	0	GGGTTTGTTTTACATAACAGCATGCCA	1	3	7	ACC1	-	dELS
chr5	162132263	162132288	chr5:162132263-162132288	0	AAGCAATTTTTAAGGAGAACAAGATT	1	2	6	AD2	-	.
chr5	162133456	162133478	chr5:162133456-162133478	0	AAACATGTTTTAATATCTAGTTA	1	3	3	CCD2	1.0	.
chr5	162133618	162133650	chr5:162133618-162133650	0	GAACATATTTGCTGCATTTTTTTGAACTTGACT	1	2	13	AD2	-	.
chr5	162139479	162139499	chr5:162139479-162139499	0	AGAAAAGCTGTAGACTTGCTG	1	3	1	ACC1	1.0	.
chr5	162148756	162148777	chr5:162148756-162148777	0	GAGCATTCCATCTAACTAGCTT	1	3	2	ACC2	-	.
chr5	162151050	162151071	chr5:162151050-162151071	0	GGACTGGCTTTCAAACAAGTTC	1	1	2	B2	-	.
chr5	162151448	162151473	chr5:162151448-162151473	0	AAACTTCCTTGCAATTGAACAACTCT	1	2	6	AA2	-	.
chr5	162155292	162155321	chr5:162155292-162155321	0	TGGCAAGTTTCAATGGTGAGAAACATTATT	1	3	10	ACD2	-	.
chr5	162156169	162156201	chr5:162156169-162156201	0	TGTCATGCTCCCTTCATCCTATCAAACTAGCTT	1	2	13	CD	1.0	.
chr5	162157237	162157263	chr5:162157237-162157263	0	AAACAACTCCAGACCTAGAGTTAGCCT	1	2	7	AA2	-	.
chr5	162159774	162159803	chr5:162159774-162159803	0	GATCTTGTCTTCAGATCCTTAACCATGCCT	1	2	10	DD2	-	.
chr5	162160778	162160807	chr5:162160778-162160807	0	AAGCAAACCATTTGGAAAACAGACTAGCTT	1	2	10	AC1	1.0	.
chr5	162165408	162165427	chr5:162165408-162165427	0	AGGCATGGCCAGACTACTTT	3	2	0	AD2	-	.
chr5	162165679	162165701	chr5:162165679-162165701	0	AGACTACTTTTTTAAGCAGGTCC	1	2	3	AB2	-	.
chr5	162168942	162168967	chr5:162168942-162168967	0	TAGCATATCCACCAAAAGGCAAGCCA	1	3	6	ACC2	-	.
chr5	162169402	162169421	chr5:162169402-162169421	0	CAACTAGCCAAGGCAATCCT	3	3	0	ACC1	-	.
chr5	162170011	162170039	chr5:162170011-162170039	0	AAACAAATTTACAAGAAAAAAACAACCTT	1	2	9	AA2	1.0	.
chr5	162174653	162174680	chr5:162174653-162174680	0	GAAATAGCTCTAGAGACTGGAGTTGTCT	1	2	8	AA2	-	.
chr5	162176919	162176938	chr5:162176919-162176938	0	AAATTTGTCAGGGCTAGTTG	3	3	0	ACC1	-	.
chr5	162180314	162180342	chr5:162180314-162180342	0	AGATTTGTTCTTTTTGCTTAGCCTTGCTT	1	2	9	AD2	-	.
chr5	162184963	162184982	chr5:162184963-162184982	0	AAACATGCCTGTGCAAGTAT	3	2	0	DD1	-	.
chr5	162191928	162191950	chr5:162191928-162191950	0	AGACATAATTTGGAAACTTGCCT	2	2	3	AD1	1.0	.
chr5	162196539	162196567	chr5:162196539-162196567	0	GGCCTTGCTCAAATAAAAGTGACAAGTTC	1	2	9	CD	-	.
chr5	162197989	162198016	chr5:162197989-162198016	0	AAGCTAGCTTTAAAGATTCAAATAGCCA	1	3	8	ACC2	1.0	.
chr5	162199894	162199916	chr5:162199894-162199916	0	AAACATGTTCTCCAAGTCAGTCT	2	2	3	AB1	1.0	.
chr5	162201699	162201729	chr5:162201699-162201729	0	CAGCTTGTTCGTGTAATGTCATGACTTTTCT	1	3	11	ACC1	-	.
chr5	162203928	162203947	chr5:162203928-162203947	0	TGGCTAGTCAAGACTATCTT	3	3	0	ACC1	-	.
chr5	162210134	162210155	chr5:162210134-162210155	0	AAACATATATACAGGCATGTTT	2	2	2	AD1	-	.
chr5	162210520	162210547	chr5:162210520-162210547	0	AAGCATTTTCCTAATGAAAAACAAATCT	1	2	8	AA2	-	.
chr5	162212239	162212261	chr5:162212239-162212261	0	AAGAATGTCATCAAAGCATGTTA	1	3	3	ACC1	-	.
chr5	162214418	162214447	chr5:162214418-162214447	0	GAGGATGTTTTCTAAAATACAGACTTGTAC	1	2	10	AD3	1.0	.
chr5	162218138	162218160	chr5:162218138-162218160	0	AGATATGTGCAAAAGACTTGTCC	2	2	3	AD1	1.0	.
chr5	162219823	162219849	chr5:162219823-162219849	0	GGACATGCTTGGTTTAGGGGCAGACTC	1	2	7	AB4	1.0	.
chr5	162220975	162221003	chr5:162220975-162221003	0	AAACATGCCTGTAATTACTGGGCTGCCTT	1	2	9	AB4	-	.
chr5	162221030	162221059	chr5:162221030-162221059	0	AGGCTAAACCTGCAGGATTCAAGCATGTTC	2	2	10	AD1	1.0	.
chr5	162222099	162222119	chr5:162222099-162222119	0	AGACTTGTTTGAAGCAATCAA	1	3	1	ACD2	-	.
chr5	162224427	162224451	chr5:162224427-162224451	0	TGACAAGCCTTACTTGAGCCTGCTG	1	3	5	BCC2	-	.
chr5	162228515	162228546	chr5:162228515-162228546	0	AAATATGTTCAAATAGATTTCAGGCCATGCTC	1	2	12	AD2	-	.
chr5	162229441	162229469	chr5:162229441-162229469	0	AAACATATTTTTATACGTTAAAGATGTCC	1	2	9	AA2	1.0	.
chr5	162229844	162229874	chr5:162229844-162229874	0	AAACAAGCCCAAGGTTTCATGATGCAAGCCT	1	1	11	D2	1.0	.
chr5	162231839	162231858	chr5:162231839-162231858	0	TGACTTGCTCCTACTTGCCT	2	3	0	CCD2	-	dELS
chr5	162232109	162232140	chr5:162232109-162232140	0	GGGAAAGTTTGCAACTCCCTAGAGACTTGTTG	1	2	12	AC2	1.0	.
chr5	162232559	162232581	chr5:162232559-162232581	0	GAAAATGTCTGCAGGGCATGTTG	1	2	3	AC2	-	.
chr5	162233712	162233740	chr5:162233712-162233740	0	GGACTTGCCTTGTCTCAGATGATATGTTG	1	3	9	ACC2	-	.
chr5	162235717	162235748	chr5:162235717-162235748	0	AAAGAAGTTCTAAGGGAAGTTAGAACTTCTCC	1	2	12	AA2	-	.
chr5	162237081	162237103	chr5:162237081-162237103	0	TGGCATGCCCCAGAGACATTTTC	1	2	3	AC2	1.0	.
chr5	162237556	162237587	chr5:162237556-162237587	0	TAACAAGTCTCTAGGAAGTTACAAACATTCCC	1	2	12	AC2	-	.
chr5	162238583	162238614	chr5:162238583-162238614	0	AACCAAGTTTTCTTCCACTCACCAACAAGCTG	1	3	12	CCD1	-	.
chr5	162242500	162242530	chr5:162242500-162242530	0	TAACTTGCCAAAATAACAAACAGAAAAGTTC	1	3	11	ACC2	-	.
chr5	162249346	162249372	chr5:162249346-162249372	0	GAACATGCTGTTAATGATAACATTTTT	1	3	7	ACC1	1.0	.
chr5	162253948	162253969	chr5:162253948-162253969	0	AAACAAGTTTCTTAACTTCTTA	1	3	2	ACC1	-	.
chr5	162255062	162255082	chr5:162255062-162255082	0	AAACAAGTTTAACACAACCTC	1	2	1	AD1	2.0	.
chr5	162259395	162259423	chr5:162259395-162259423	0	AAACTTCCTTTATTGCTTCAAGCAAGTCT	1	1	9	A2	-	.
chr5	162262468	162262487	chr5:162262468-162262487	0	AGACATTTATGGACATGCTC	3	2	0	AD1	-	.
chr5	162263128	162263158	chr5:162263128-162263158	0	AAGCTTTTTCTCTAAGATTTGGAACAAGTCA	1	2	11	AC2	-	.
chr5	162263897	162263929	chr5:162263897-162263929	0	AAGCAAATCCATACATTTACAGTGAACTTGTTT	1	1	13	A2	1.0	.
chr5	162268536	162268568	chr5:162268536-162268568	0	AAACAAGCTAAGGTTTAGAAAATTGAAATGTCT	1	3	13	ACC2	-	.
chr5	162270849	162270870	chr5:162270849-162270870	0	AAAGTTGTTAGGAAACTTGTCT	1	2	2	AC1	2.0	.
chr5	162272299	162272325	chr5:162272299-162272325	0	GAGTTAGTTCTTGGAGAGATCATGCCT	1	2	7	AD2	2.0	.
chr5	162272987	162273015	chr5:162272987-162273015	0	AGAAAAGCTTAATGAATCAAGGATTGTCT	1	2	9	AA2	-	.
chr5	162273616	162273636	chr5:162273616-162273636	0	GTAGAAGTTTAGGACATGCCA	1	3	1	ACD1	-	.
chr5	162276894	162276917	chr5:162276894-162276917	0	GGGCATGTTGAGTAAAGCTAATTT	1	2	4	AC2	2.0	.
chr5	162277999	162278021	chr5:162277999-162278021	0	GAACTAACTTGTAAGGCTTGTCT	1	1	3	A2	-	.
chr5	162278101	162278131	chr5:162278101-162278131	0	TAACAGGCTTTAATCCTTTCAAAGCATGCTG	1	3	11	BCC2	-	.
chr5	162279407	162279436	chr5:162279407-162279436	0	GAACTAGCTCAGCCTGGCGAGGAGCAGCCC	1	2	10	AB1	-	.
chr5	162279847	162279876	chr5:162279847-162279876	0	AAGCTTGCCCATAGTGAAGGAGGCAAGCCC	2	0	10	0	-	.
chr5	162281893	162281918	chr5:162281893-162281918	0	ATGCAAATTCCTAACCGAACTTGTTC	1	2	6	AD1	1.0	.
chr5	162282755	162282779	chr5:162282755-162282779	0	AGGCTTCTCATAGTTTGACATGCTC	1	3	5	ACC2	-	.
chr5	162283142	162283168	chr5:162283142-162283168	0	GGGCTTGCCACCATGCCTGGCTAATTT	1	3	7	ACC1	-	.
chr5	162284969	162284995	chr5:162284969-162284995	0	CAACATGTTTAAGAGCTGAACAAAATT	1	3	7	ACD2	-	.
chr5	162286789	162286821	chr5:162286789-162286821	0	TGACTTGCTCAAAGCAGTACACCCAGCATGCTG	1	3	13	CCC	1.0	.
chr5	162288183	162288203	chr5:162288183-162288203	0	ACAAATGCCCCAGACTTGCTT	1	2	1	AD4	1.0	.
chr5	162288483	162288503	chr5:162288483-162288503	0	AAACTAGCATTAAGCTAACTC	1	2	1	AD2	-	.
chr5	162291230	162291262	chr5:162291230-162291262	0	GGGGTTGTTTGTTTTTTTCTTGTAAATTTGTTT	1	2	13	AA2	-	.
chr5	162294981	162295008	chr5:162294981-162295008	0	AGGCATATTTTGAACTCAAGATTTGTTT	1	2	8	AA2	-	.
chr5	162299651	162299673	chr5:162299651-162299673	0	GGGCTTGCTTTCTGGAATTTTTT	1	2	3	AA1	-	.
chr5	162300655	162300685	chr5:162300655-162300685	0	GGGCTAGTCCCTGTGCATGGTAGCCATGTGC	1	2	11	DD1	1.0	.
chr5	162302938	162302959	chr5:162302938-162302959	0	AGGCTTGCATTGGAGATTGTTT	1	2	2	AD2	-	.
chr5	162303040	162303063	chr5:162303040-162303063	0	TAACTTGACCCCAAAAACATGTTC	1	2	4	CD	-	.
chr5	162317460	162317491	chr5:162317460-162317491	0	TAACTGGTTTCTCCAGAGGACAGAACTTGTCA	1	3	12	BCC2	-	.
chr5	162318732	162318761	chr5:162318732-162318761	0	GGGCATGTCAGAGGACTTCATGGCAACCCT	1	3	10	ACC1	1.0	.
chr5	162319573	162319603	chr5:162319573-162319603	0	AGACTTGCCTTGTCTCAAATGAGACTTTTGA	1	3	11	ACD2	-	.
chr5	162324545	162324564	chr5:162324545-162324564	0	GAGCTTGCTTTGGGAAGCTT	2	2	0	AC1	-	dELS
chr5	162324748	162324769	chr5:162324748-162324769	0	GAATTAGGCTGTAAACTTGTTT	1	2	2	AD1	1.0	.
chr5	162327578	162327601	chr5:162327578-162327601	0	AAATAAGCTTATGAAAAGTTGCCT	1	2	4	AA2	1.0	.
chr5	162328450	162328478	chr5:162328450-162328478	0	AAACTTCACTGAGGTAAAGGAGCATGTTC	2	2	9	AD1	-	.
chr5	162331592	162331623	chr5:162331592-162331623	0	AAACAAATTTACAATAAACAACAAACAACCCC	1	2	12	AA2	1.0	.
chr5	162335001	162335027	chr5:162335001-162335027	0	TGACTTGTCTGGCATTAATGCTAGCTG	1	3	7	CCD2	-	.
chr5	162337321	162337348	chr5:162337321-162337348	0	GAGCTTGTCATCATCTGAAAGCTTGTCC	1	1	8	C2	1.0	.
chr5	162339036	162339067	chr5:162339036-162339067	0	GAGCAAGTCCCAAAGCTCCACATAGCATCCTC	1	2	12	AC1	-	.
chr5	162340790	162340819	chr5:162340790-162340819	0	AGGCATGCTCTTTCCTACTGGAGCACTCTT	1	2	10	AB4	-	.
chr5	162340927	162340949	chr5:162340927-162340949	0	GAGCTTGTTTTACAAACAATCAG	1	3	3	ACD2	-	.
chr5	162341946	162341967	chr5:162341946-162341967	0	TGACAAGCCCATAAGCTTTCCT	1	2	2	AC2	-	.
chr5	162344316	162344335	chr5:162344316-162344335	0	GAGATAGTTTCAACATGTTG	4	3	0	ACC1	-	.
chr5	162344433	162344465	chr5:162344433-162344465	0	AAAATTGTTTATTTACTTGAGCAGAACAAGTTT	1	1	13	A1	-	.
chr5	162346834	162346865	chr5:162346834-162346865	0	GGGGTTGTTTTTTTTTTCTTGTAAACTTGTTT	1	1	12	A1	-	.
chr5	162351324	162351352	chr5:162351324-162351352	0	AGGCTTGTTTTGTGGCCTATAATATGTTC	1	2	9	AC1	1.0	.
chr5	162355111	162355139	chr5:162355111-162355139	0	ATACATTTCCAAAATAGTGGAACTTGTTT	2	2	9	AD1	1.0	.
chr5	162357571	162357598	chr5:162357571-162357598	0	AAACATGCTGTTCCTTGGTGGCTTGTCA	1	3	8	CCC	-	.
chr5	162358517	162358536	chr5:162358517-162358536	0	AGACATGTTCGGCCATGCCT	4	1	0	D2	-	.
chr5	162363233	162363262	chr5:162363233-162363262	0	AAACTAGTGTTAATAACCACAAGGTAGTTC	1	2	10	AD2	-	.
chr5	162364743	162364769	chr5:162364743-162364769	0	AGACAAGCACAGGGCACTGACTTGTTT	1	2	7	CD	1.0	.
chr5	162366994	162367015	chr5:162366994-162367015	0	TGGCAAGTCCCCAAACTGGTGT	1	3	2	BCD2	-	.
chr5	162369785	162369816	chr5:162369785-162369816	0	CAACAAGTCTCTAGGAAATTCCAAACTTTTCC	1	2	12	AC2	-	.
chr5	162372167	162372188	chr5:162372167-162372188	0	CAGCAAGTCTTGGAGGATGCTC	1	2	2	AC2	-	.
chr5	162372348	162372380	chr5:162372348-162372380	0	AGGCCAGCCCAGGCCACTCTGTGAAGCTATTTC	1	2	13	AB3	-	dELS
chr5	162373268	162373287	chr5:162373268-162373287	0	GGTCTAGTTAAAGCTAGTTT	3	2	0	CD	-	.
chr5	162376208	162376227	chr5:162376208-162376227	0	TGGCAAGATTGGACAAGTTT	3	2	0	CD	1.0	.
chr5	162376422	162376447	chr5:162376422-162376447	0	GAAAATGTTTCTGATCAAGCAAATTC	1	2	6	AA2	-	.
chr5	162380448	162380474	chr5:162380448-162380474	0	GGGCATGTTTGGCTGGTTGGCTTGCTT	2	1	7	C2	1.0	.
chr5	162384519	162384540	chr5:162384519-162384540	0	AGACCTGTCTTCAAGGTAGCCT	1	2	2	AB2	1.0	.
chr5	162384971	162384993	chr5:162384971-162384993	0	AGGCTTTCTTTACAAACAATCCC	1	2	3	AA2	-	.
chr5	162386732	162386757	chr5:162386732-162386757	0	GGGCAACCTTTACAACACACTTGCCC	1	2	6	AD2	-	.
chr5	162388493	162388516	chr5:162388493-162388516	0	GAACAAGCCTTATCGAACTTGCTG	1	1	4	C1	1.0	.
chr5	162391871	162391898	chr5:162391871-162391898	0	GTACATGTTTATGCAAGTAAACATTTTC	1	2	8	AD3	-	.
chr5	162393174	162393204	chr5:162393174-162393204	0	GGGGTATTCTAGGTGTTACAAAAACAAGTTT	1	2	11	AA1	-	.
chr5	162393773	162393804	chr5:162393773-162393804	0	ACACATGCCTCCAGCACTCTATGTACTTGCTC	1	2	12	DD2	-	DNase-H3K4me3
chr5	162393886	162393914	chr5:162393886-162393914	0	CAGCAGGTTCAGATCTTAGCAGCTAGCTT	1	3	9	BCC2	2.0	.
chr5	162394330	162394352	chr5:162394330-162394352	0	AAACAATCTTTATAAATAAGTTC	1	2	3	AA2	-	.
chr5	162397912	162397931	chr5:162397912-162397931	0	AAACAAGCCTGGGCAACATA	2	3	0	ACD2	-	.
chr5	162403229	162403255	chr5:162403229-162403255	0	AGAGATGTCCTTTAAAAAAGGTTGTTC	1	2	7	AA2	-	.
chr5	162403995	162404015	chr5:162403995-162404015	0	GAACAACTTAAGAGCAAGCTG	1	3	1	ACC2	-	.
chr5	162407064	162407093	chr5:162407064-162407093	0	CAACTTGTCTGCATTTCTGGCAGCTTTTTC	1	3	10	ACC1	-	.
chr5	162407575	162407606	chr5:162407575-162407606	0	GGGCATGCTCACTAGCAAAGTGGAATTTGATT	2	2	12	AD1	-	.
chr5	162408204	162408228	chr5:162408204-162408228	0	AGGCTAGTGTTCAGAGGGGATGCTT	1	2	5	AD2	1.0	.
chr5	162411122	162411145	chr5:162411122-162411145	0	AGACAAGCCTCTAGAAGATTATTT	1	2	4	AA1	1.0	.
chr5	162411637	162411662	chr5:162411637-162411662	0	CAGCATGCTCAGTATGCAGTTTGTCC	1	3	6	ACC2	1.0	.
chr5	162413817	162413841	chr5:162413817-162413841	0	AGAATAGTTTGCTAGAGGCTTGATC	1	2	5	AD3	-	.
chr5	162415758	162415786	chr5:162415758-162415786	0	AAATTAGCTCAGCATAGTGGCGCATGCTT	1	2	9	AD2	1.0	.
chr5	162422781	162422807	chr5:162422781-162422807	0	AAACATTCCATTGTCCAAAGCAAGTCA	1	3	7	ACC2	1.0	.
chr5	162428995	162429017	chr5:162428995-162429017	0	GAGATTGTTCTGTAAGCTTTTTC	1	2	3	AA2	1.0	.
chr5	162430742	162430773	chr5:162430742-162430773	0	AAGCAAGTCATAATTACAGAAATGACTTTCTC	1	3	12	ACC1	-	.
chr5	162436344	162436370	chr5:162436344-162436370	0	AAACATTCTTGTTTAACAGGCATTTTT	1	2	7	AA2	-	.
chr5	162437407	162437439	chr5:162437407-162437439	0	GGGGTTGTTTATTTTTTTCTTCTAAGTTTGTTT	1	2	13	AA2	1.0	.
chr5	162438091	162438122	chr5:162438091-162438122	0	GACCATGCCCATATAAAAAGGCAAACAATTCT	1	2	12	AD3	-	.
chr5	162438304	162438330	chr5:162438304-162438330	0	AACCATGCTTGGCCAGAAGACAAACTT	1	2	7	AD3	1.0	.
chr5	162444024	162444055	chr5:162444024-162444055	0	TAGCATGCCTCTCATCATCAGAGAACTCATCC	1	3	12	ABC2	-	.
chr5	162445696	162445717	chr5:162445696-162445717	0	AGACTAGTGTTCATGCATGCTT	2	2	2	DD2	-	.
chr5	162448372	162448393	chr5:162448372-162448393	0	AGACAGGTTCATGGGTATGCTT	1	2	2	AB2	4.0	.
chr5	162450183	162450204	chr5:162450183-162450204	0	TGGCATGTTTTATGGGAAGTCT	1	3	2	ACC2	2.0	.
chr5	162452275	162452296	chr5:162452275-162452296	0	AGATAATTTCTTGGGCTTGTTC	1	2	2	AA1	-	.
chr5	162462740	162462772	chr5:162462740-162462772	0	GGGGTTGTTTGTTTTTTTCCTGTAAATTTGTTT	1	2	13	AA2	1.0	.
chr5	162467256	162467282	chr5:162467256-162467282	0	CAACAAGTTGCCTAAATAAATTTGTTT	1	3	7	ACC2	-	.
chr5	162467697	162467719	chr5:162467697-162467719	0	CAGCAAGCCACAGAAACCAGCTC	1	3	3	BCC2	-	.
chr5	162468646	162468666	chr5:162468646-162468666	0	AGGCAAGTCTTAGGCAGCTTG	1	3	1	ABC2	1.0	.
chr5	162471885	162471916	chr5:162471885-162471916	0	AGACATCCCCAACTTCCTTGGGAAGATTGTTT	1	2	12	AA2	1.0	.
chr5	162473362	162473389	chr5:162473362-162473389	0	TGGCATGCCCTGAATCCTAGGCTTTTAT	1	3	8	ACD2	1.0	.
chr5	162477712	162477744	chr5:162477712-162477744	0	GGGGTTGTTTGTTTTTTTCTTGTAAATTTGTTT	1	2	13	AA2	-	.
chr5	162480514	162480540	chr5:162480514-162480540	0	AAACAAGCCTAGGATAAAAATAAGATT	1	2	7	AD1	-	.
chr5	162481014	162481039	chr5:162481014-162481039	0	AACCATCTTCTTTTTTAGACAAGCCT	2	2	6	AD1	1.0	.
chr5	162482841	162482863	chr5:162482841-162482863	0	AGACAAGCCTGGCCAACATGGTG	1	3	3	CCD1	-	.
chr5	162483321	162483343	chr5:162483321-162483343	0	TAGCTAGATTATCAAGCTAGCTG	1	3	3	CCD2	-	.
chr5	162483868	162483896	chr5:162483868-162483896	0	AGGCAACCCTTAACTCTCTAGAGTAGTCC	1	2	9	AA2	-	.
chr5	162487756	162487780	chr5:162487756-162487780	0	AAGCATGCTTATAAAAAACGGGTCC	2	2	5	BB1	1.0	.
chr5	162488703	162488726	chr5:162488703-162488726	0	AATCAAGCCAGAAGAAACTTGCTT	1	2	4	CD	-	.
chr5	162497391	162497412	chr5:162497391-162497412	0	AAATTGGCTTTTAAACATGTCT	2	2	2	AB1	1.0	.
chr5	162498075	162498097	chr5:162498075-162498097	0	CTGCATGTCTAAATAGCATGCTC	1	3	3	CCD1	-	.
chr5	162500685	162500717	chr5:162500685-162500717	0	GGGGTTGTTTGTTTTTTTCTTGTAAATTTGTTT	1	2	13	AA2	-	.
chr5	162502116	162502143	chr5:162502116-162502143	0	ATACAAGTTTCATTCTGAAAACTTGTTT	1	1	8	D1	1.0	.
chr5	162503977	162503999	chr5:162503977-162503999	0	GAACAACTTTGAAAAGCATCTTT	1	2	3	AA2	-	.
chr5	162506816	162506839	chr5:162506816-162506839	0	GTGCTAGCTTTCCTGAGCTTTTCC	1	2	4	AD3	-	.
chr5	162508946	162508972	chr5:162508946-162508972	0	GAGCAAGTTTTCCTACAAAGCTATTCT	1	1	7	A1	-	.
chr5	162509121	162509143	chr5:162509121-162509143	0	TAACAAGTTCCAAGGGAATGCTG	1	3	3	ACC2	1.0	.
chr5	162509981	162510012	chr5:162509981-162510012	0	GAGCTTTCCTTTTTTCCAATCAGAACATGTTG	1	2	12	AC2	-	.
chr5	162512848	162512867	chr5:162512848-162512867	0	AAAATTTTTTAAGCATGTCC	2	2	0	AA1	-	.
chr5	162516568	162516587	chr5:162516568-162516587	0	GAACTACCTGAGACTAGTTA	2	3	0	ACC2	-	.
chr5	162518570	162518596	chr5:162518570-162518596	0	GGACAAGTCTGGTGTTGATGAATGCCT	2	2	7	AD1	-	.
chr5	162522879	162522907	chr5:162522879-162522907	0	AAAATTGTTTTTACAAGTGAGATTAGTTT	1	2	9	AA2	1.0	.
chr5	162525250	162525281	chr5:162525250-162525281	0	GGGCCAGTTTCCAGGCCCACAGAAGCATGTGC	2	2	12	BD3	-	.
chr5	162527654	162527680	chr5:162527654-162527680	0	GAAGAAGTTCATTTATAGAACATATCC	1	2	7	AA2	-	.
chr5	162529270	162529299	chr5:162529270-162529299	0	AAACTAGTCTGCACTTAGCCAACCATACCC	2	2	10	AD1	-	.
chr5	162533046	162533075	chr5:162533046-162533075	0	AAGCTTTCCTTTAAGATCAAGAACATTTTT	1	2	10	AA2	-	.
chr5	162539631	162539655	chr5:162539631-162539655	0	AGAGTAGTCTATGTTAAAGTAGCTT	1	2	5	AA2	-	.
chr5	162540101	162540128	chr5:162540101-162540128	0	AACCAGGCCCTGAAGCAGAAGCATGCCT	2	2	8	BD1	1.0	.
chr5	162541650	162541680	chr5:162541650-162541680	0	GAACAAGCCTCCTCTGCACTTAACTAAGCCC	1	2	11	AD1	1.0	.
chr5	162543073	162543094	chr5:162543073-162543094	0	GAGCCTGTCATATAGCAAGTTC	1	3	2	BCC1	1.0	dELS
chr5	162543371	162543397	chr5:162543371-162543397	0	AAACAAGTTTCATACTGGAAGATGTTG	1	2	7	AC1	-	.
chr5	162543945	162543970	chr5:162543945-162543970	0	AAGCAAGTCTCAAATACCACAAGTCT	1	2	6	CD	-	.
chr5	162544804	162544823	chr5:162544804-162544823	0	AAACATATCTGAAATTGTTC	1	2	0	AA2	-	.
chr5	162545223	162545246	chr5:162545223-162545246	0	TGACATGTCGAAAGGGTCAAGCCT	1	3	4	CCD2	-	.
chr5	162547256	162547275	chr5:162547256-162547275	0	GAACATGCTTAAATTTCTCT	2	2	0	AA1	1.0	.
chr5	162551789	162551816	chr5:162551789-162551816	0	AGAATTGTTAATCAAATTTGGCTAGCCT	1	3	8	ACC1	-	.
chr5	162557836	162557863	chr5:162557836-162557863	0	TGGCATGCCTTCCTGACTAAGCTTGATC	1	2	8	CD	1.0	.
chr5	162558336	162558359	chr5:162558336-162558359	0	AAAGTGGCTTTGGTAGACTTGCTT	1	2	4	AB1	1.0	.
chr5	162559826	162559857	chr5:162559826-162559857	0	GAACTATTCTGAACTGTTTTCAGGAATTGCCC	1	2	12	AA2	2.0	.
chr5	162562596	162562625	chr5:162562596-162562625	0	AAGCATGTCTTCAATGTTCCAAAGAAGGTC	2	2	10	AD1	-	.
chr5	162568183	162568212	chr5:162568183-162568212	0	GTGATTGTTTTCTGAGCAAAAGGCAAGCTT	1	2	10	AD4	-	.
chr5	162576179	162576207	chr5:162576179-162576207	0	TAACATTTCAAGGAGAAAAAGACAAGTTT	1	3	9	ACC2	-	.
chr5	162578491	162578514	chr5:162578491-162578514	0	AGGCTTGCTTAGGTAAACAAAGCA	1	3	4	ACD2	-	.
chr5	162583321	162583349	chr5:162583321-162583349	0	AAACAAATTTACAAGAAAAAAACAACCCC	1	2	9	AA2	-	.
chr5	162591561	162591593	chr5:162591561-162591593	0	AAGCAGGTTTGACCCCCTCTTGCTGGCTTGTTC	1	2	13	BC2	-	.
chr5	162592606	162592635	chr5:162592606-162592635	0	AAACATACTTAGAGTATGTCAAGCCTGTCT	1	2	10	AB2	2.0	.
chr5	162593084	162593103	chr5:162593084-162593103	0	TGACATGCTAGAGGTAGCCT	3	3	0	ACC2	-	.
chr5	162594136	162594158	chr5:162594136-162594158	0	AGGCATTCACCCTAAACTAGCCT	2	2	3	AD1	1.0	CTCF-only,CTCF-bound
chr5	162595180	162595202	chr5:162595180-162595202	0	AAGCAAGTTCTATTAGTATGCCC	1	2	3	AC1	-	.
chr5	162599366	162599385	chr5:162599366-162599385	0	AGGCATGTTCCACCATGCCC	4	2	0	CD	1.0	.
chr5	162602435	162602464	chr5:162602435-162602464	0	TATTTTGCCTTCATTTTTGAAAACTTGCTT	1	3	10	ACD1	1.0	.
chr5	162603317	162603342	chr5:162603317-162603342	0	AAGCATGTTTTCTTTTTAACTTTTTT	1	2	6	AC1	-	.
chr5	162605928	162605950	chr5:162605928-162605950	0	AGACTAGCCTAGCCAACATGGCA	1	3	3	CCD1	-	.
chr5	162607533	162607554	chr5:162607533-162607554	0	AGGCAAACTTACAGACTTGTTT	1	1	2	A2	1.0	.
chr5	162611228	162611258	chr5:162611228-162611258	0	GGACATGATTAGATCATGGGAGAGGATGTCT	1	2	11	AD2	2.0	.
chr5	162618953	162618973	chr5:162618953-162618973	0	GGGCTAGTTAGAGAGATGCCA	1	3	1	ACC2	-	.
chr5	162624031	162624060	chr5:162624031-162624060	0	TAACATTTCCCAAGAGTAGACAGCTTGCTT	1	3	10	ACC2	1.0	.
chr5	162624941	162624961	chr5:162624941-162624961	0	CAACATGTTCCTGACAACTCT	2	3	1	ACC1	-	.
chr5	162625125	162625153	chr5:162625125-162625153	0	GAAATAGTTTCTTATTTTTTAGCTTGTTT	1	2	9	AC2	-	.
chr5	162629824	162629854	chr5:162629824-162629854	0	GGGATTGTCAAAGGGAATGGGAAGCATGCCC	1	2	11	AC1	-	.
chr5	162635783	162635806	chr5:162635783-162635806	0	AAAGTACTTCAAGGAGGCTTGTCT	1	2	4	AA1	1.0	.
chr5	162636406	162636428	chr5:162636406-162636428	0	CAACTTGTTTTGCAAACTTATGC	1	3	3	ACD2	1.0	.
chr5	162638876	162638897	chr5:162638876-162638897	0	AAACATCCTTCCAGACTTGCCA	1	2	2	AC2	1.0	.
chr5	162639045	162639067	chr5:162639045-162639067	0	AGGCTAGCTCCCAAAAGAAGCCC	1	1	3	A2	1.0	.
chr5	162641314	162641339	chr5:162641314-162641339	0	TGGCCTGCTCTCCAGCTAACTAGCCT	1	3	6	BCC1	1.0	.
chr5	162641970	162642001	chr5:162641970-162642001	0	ATACAAGTCCAAGTGGCATCAACAGCAAGCCT	1	2	12	CD	-	.
chr5	162642953	162642981	chr5:162642953-162642981	0	GAACATACTTAATCCAGAGAAGCATGGTT	1	2	9	AD2	1.0	.
chr5	162644781	162644812	chr5:162644781-162644812	0	GAGCAAGTACCTGGTAGAAGTATGACATGTCA	1	3	12	CCD2	2.0	.
chr5	162645027	162645054	chr5:162645027-162645054	0	GAACAATTCTACAACAAGAAAATTGCTT	1	2	8	AA2	1.0	.
chr5	162645545	162645565	chr5:162645545-162645565	0	AGACTAGCTTTTGGTATGCTG	1	3	1	ACC2	1.0	.
chr5	162648717	162648741	chr5:162648717-162648741	0	AGACTTGTTTGACACAGGGTTGCCA	1	2	5	AC1	-	.
chr5	162652058	162652081	chr5:162652058-162652081	0	CAACATGTATACGAAAACATGCTC	1	2	4	CD	-	.
chr5	162654374	162654400	chr5:162654374-162654400	0	AGGTAAGTTCAACATAATGACAAGCTG	1	3	7	ACC1	1.0	.
chr5	162659139	162659162	chr5:162659139-162659162	0	TAGCTAGTTTCCAGGAGCATCTAC	1	3	4	ACD2	1.0	.
chr5	162661870	162661894	chr5:162661870-162661894	0	AAACAAGTTTATTACAGGCTTCTGC	1	2	5	AD4	-	.
chr5	162664642	162664671	chr5:162664642-162664671	0	AAAGAAGTTTAGTAACGTTAAAAGAAGTTT	1	2	10	AA2	-	.
chr5	162664700	162664728	chr5:162664700-162664728	0	CAGTATGTTTCTTATAGAAAAGCAAGTCC	1	2	9	AC3	-	.
chr5	162665934	162665966	chr5:162665934-162665966	0	TGCCAAGTCCTCATTAAAATGATGAGCATGCTG	1	3	13	CCD1	1.0	.
chr5	162666718	162666739	chr5:162666718-162666739	0	AGACATTCTCTCAAGCAAGTTG	1	2	2	AC2	-	.
chr5	162671967	162671994	chr5:162671967-162671994	0	AAAATTGCTTCTAATCTAGAGCATCCCC	1	2	8	AA2	1.0	.
chr5	162673006	162673027	chr5:162673006-162673027	0	GAACTAACTTTGGATCATGCTT	1	2	2	AD2	-	.
chr5	162678586	162678613	chr5:162678586-162678613	0	GGAATAGTTATTACCAGTAAACTAGTTT	1	2	8	AC1	1.0	.
chr5	162691607	162691639	chr5:162691607-162691639	0	GGGGTTGTTTGTTTTTTTCTTGTAAATTTGTTT	1	2	13	AA2	1.0	.
chr5	162695709	162695737	chr5:162695709-162695737	0	GAACTTCCTCCTTCAGCTCGGAGTAGTTT	1	2	9	AA2	2.0	.
chr5	162697842	162697864	chr5:162697842-162697864	0	GGGAAAGTCTTCAAGACTTTTCT	1	2	3	AA2	1.0	.
chr5	162702276	162702299	chr5:162702276-162702299	0	AAACAATTTTTCAGGGAGATGTTT	1	2	4	AA2	-	.
chr5	162704740	162704770	chr5:162704740-162704770	0	AGACATTTCTGACAGCCTTTAAATCAAGCTT	1	2	11	AD2	-	.
chr5	162704805	162704828	chr5:162704805-162704828	0	AGGCTTGCTGATATTAACTTTTTT	1	3	4	ACC1	-	.
chr5	162705256	162705284	chr5:162705256-162705284	0	GGGCTAGCCTTGATGCTTGCAAAATGTCA	1	3	9	ACC2	-	.
chr5	162705738	162705762	chr5:162705738-162705762	0	CAGCAATCTTCATTTTAACAAGCCC	1	3	5	ACC2	1.0	.
chr5	162708797	162708820	chr5:162708797-162708820	0	TGGCATGTCTTTCTTGGCAAATTT	1	3	4	ACC1	1.0	.
chr5	162713518	162713550	chr5:162713518-162713550	0	AAACAAATTTACAAGAAAAAAACAAACAACCCC	1	2	13	AA2	-	.
chr5	162716948	162716967	chr5:162716948-162716967	0	AGACTTGTTTTAACAAGTCC	4	1	0	C2	-	.
chr5	162729446	162729466	chr5:162729446-162729466	0	CAGCATCCTTCTAACTAGTTC	1	3	1	ACC2	-	.
chr5	162731387	162731417	chr5:162731387-162731417	0	AGGCTAGCCTGACACCTATTTAAGCAACTCA	1	2	11	AC3	-	.
chr5	162736676	162736708	chr5:162736676-162736708	0	AAACAAATTTACAAGAAAAAAACAAACAACCCC	1	2	13	AA2	-	.
chr5	162740972	162741004	chr5:162740972-162741004	0	CAACTTGCCTGTTGTTGGTGTATAAGAATGCTA	1	3	13	ACC2	-	.
chr5	162741854	162741878	chr5:162741854-162741878	0	CAGCTTGATCGTGGTGGACAAGCTT	1	2	5	CD	1.0	.
chr5	162743897	162743924	chr5:162743897-162743924	0	GGGCTTCCCTTTATAGGTGACCTTGCCT	1	2	8	AD2	-	.
chr5	162748162	162748193	chr5:162748162-162748193	0	AAGCATACTCAAACAAAGGAAAGAGAAAGTCC	1	2	12	AA2	-	.
chr5	162749006	162749026	chr5:162749006-162749026	0	TAACTTGTATAAGGCTAGCTT	1	2	1	CD	-	.
chr5	162750482	162750506	chr5:162750482-162750506	0	AAGCTAGTCAGCATATGACAATTTC	1	3	5	ACC1	-	.
chr5	162752448	162752472	chr5:162752448-162752472	0	GGGCATTCCCGGGCTCAGCTAGTTT	1	2	5	AC2	1.0	.
chr5	162754660	162754681	chr5:162754660-162754681	0	AGGCAAGCCTCGAAAGTAGTTT	1	1	2	A2	1.0	.
chr5	162755456	162755475	chr5:162755456-162755475	0	TGACTAGCTCTAACAAACCT	3	3	0	ACC1	-	.
chr5	162756874	162756894	chr5:162756874-162756894	0	TTCCAAGCCTTAGGCAAGCTT	1	3	1	CDD2	-	.
chr5	162757914	162757941	chr5:162757914-162757941	0	GAAAATGTTTGTAATCTAAAAATTGTCT	1	2	8	AA2	-	.
chr5	162764989	162765018	chr5:162764989-162765018	0	GGACTTCCTCTGCTATTCATAAGCATGGCC	1	2	10	AD2	-	.
chr5	162765135	162765154	chr5:162765135-162765154	0	GTGCAACCCTGGGCAAGTTC	2	2	0	AD1	3.0	.
chr5	162766062	162766089	chr5:162766062-162766089	0	AAACTTGCTCCTTAATTTAGGCAGATTA	1	3	8	ABC2	-	.
chr5	162769698	162769720	chr5:162769698-162769720	0	AAGCATGTTAAAAAGACAAGTCA	1	2	3	CC	-	.
chr5	162773108	162773138	chr5:162773108-162773138	0	AAATAAGTTTTGAAATCAGGTAAACTGGTTT	1	2	11	AB3	-	.
chr5	162774956	162774984	chr5:162774956-162774984	0	AGATTATTTTTAAGACCCTAGACATGTTC	2	2	9	AA1	1.0	.
chr5	162777837	162777863	chr5:162777837-162777863	0	AGACTAGGCTCACCACTAGGCTTTTTT	1	2	7	AD2	1.0	.
chr5	162777982	162778007	chr5:162777982-162778007	0	GAGATTGCTTTCATTCAAGCTTTTTT	1	2	6	AA2	-	.
chr5	162778873	162778899	chr5:162778873-162778899	0	GGAAATGTTCCAGCTAAAGACTACTTT	1	2	7	AA2	-	.
chr5	162779763	162779786	chr5:162779763-162779786	0	TGACTAGTTCCCTCAAACTAGTGT	1	2	4	CD	1.0	.
chr5	162782877	162782908	chr5:162782877-162782908	0	AAGCATGCCTTTCCAGTGTTGGAAGCTCCTTA	1	3	12	ABC2	1.0	.
chr5	162785795	162785814	chr5:162785795-162785814	0	GGACAAGTTAGGGAAAGTTA	2	3	0	ACC2	1.0	.
chr5	162786698	162786719	chr5:162786698-162786719	0	AAGCTTGTTCTTAAGAAACCTT	1	2	2	AA1	-	.
chr5	162793693	162793718	chr5:162793693-162793718	0	AAACATGTTCATACAAAAACTTGTTA	2	1	6	C1	1.0	.
chr5	162794117	162794146	chr5:162794117-162794146	0	AGGCTTCTTTTTGGAGTGGTGAAATTGTTC	1	2	10	AA2	1.0	.
chr5	162803102	162803121	chr5:162803102-162803121	0	AGTCTAGTTTAAACAAATCC	2	2	0	AD3	1.0	.
chr5	162805050	162805075	chr5:162805050-162805075	0	AAACTTATTTAACTTAAAACAAGTAT	1	2	6	AD2	-	.
chr5	162805127	162805149	chr5:162805127-162805149	0	AGTCTTGCTTATCAGAGATGCTT	1	2	3	AD2	2.0	.
chr5	162805569	162805593	chr5:162805569-162805593	0	GAGCGAGTTTAGAAGGGACAAGTCC	1	1	5	B1	1.0	.
chr5	162805678	162805697	chr5:162805678-162805697	0	AAGCAAGTTCCGACTTGGTG	3	3	0	CCD1	1.0	.
chr5	162806553	162806578	chr5:162806553-162806578	0	AAACGTGTTTTCAGGTAAGCATTTCC	2	2	6	AB3	2.0	.
chr5	162817623	162817648	chr5:162817623-162817648	0	GGATTTGCCTAACCGTAAGCTTCTCT	1	2	6	AA2	-	.
chr5	162820916	162820948	chr5:162820916-162820948	0	AATCATGTCTGAGAGGAGGCAAAAGACAAGATT	1	2	13	DD3	1.0	.
chr5	162822236	162822258	chr5:162822236-162822258	0	GAGCCTGTTTTAAAAACATCCTC	2	2	3	AB3	-	.
chr5	162826765	162826795	chr5:162826765-162826795	0	CAACTTTTTTTTCCTTATCCCAAACTTGTTC	1	2	11	AC1	-	.
chr5	162831580	162831606	chr5:162831580-162831606	0	AAGTTTGTCTTTATTTTAAACTAGTTT	1	1	7	A1	1.0	.
chr5	162832141	162832167	chr5:162832141-162832167	0	AAATATGTTTTTTTGAGAAATATGCCT	1	2	7	AA2	-	.
chr5	162835213	162835235	chr5:162835213-162835235	0	TGACATGCCCTGGTGACATTTTC	1	3	3	ACC1	-	.
chr5	162838079	162838106	chr5:162838079-162838106	0	AGGCAAGGCCGCAATCAAAGGAAAGTCC	1	2	8	AD2	1.0	.
chr5	162841690	162841710	chr5:162841690-162841710	0	AGAGGAGCCTGGGACATGTTT	3	2	1	AB4	-	.
chr5	162842730	162842761	chr5:162842730-162842761	0	AAAATAGCTCATAAGGCTCAGGAAGATTGTCT	1	2	12	AA2	-	.
chr5	162846457	162846485	chr5:162846457-162846485	0	AAACTTCTCCAAGCTAAAGGAGGAAGTCC	1	2	9	AA2	-	.
chr5	162848862	162848886	chr5:162848862-162848886	0	GAACTATTCCTTCTGAAACTATTCC	1	2	5	AA2	2.0	.
chr5	162850568	162850600	chr5:162850568-162850600	0	AAACAAATTTACAAGAAGAAAACAAACAACCCC	1	2	13	AA2	-	.
chr5	162850628	162850654	chr5:162850628-162850654	0	AGACAATTCTCAAAAGAAGACATGTAT	1	2	7	AD2	1.0	.
chr5	162851730	162851754	chr5:162851730-162851754	0	AGACATGTTAAATCCAGAAATGTTA	1	3	5	ACC2	-	.
chr5	162851918	162851942	chr5:162851918-162851942	0	GAGCATGTCTTCTTAGGTCATGTAT	1	2	5	DD1	2.0	.
chr5	162852381	162852405	chr5:162852381-162852405	0	ATGCATGTTTGATTTAATCTTGCTT	1	2	5	DD2	1.0	DNase-H3K4me3,CTCF-bound
chr5	162855152	162855176	chr5:162855152-162855176	0	AGGCAAGCCATAAAACAGATAGTTC	1	3	5	ACC2	-	.
chr5	162855192	162855211	chr5:162855192-162855211	0	AGAAATGCCTAACCAAGCTC	3	2	0	AD2	-	.
chr5	162857303	162857335	chr5:162857303-162857335	0	AAACAAATTTACAAGAAGGATATAAACAACCCC	1	2	13	AA2	1.0	.
chr5	162859534	162859565	chr5:162859534-162859565	0	GAACTTGTCTAAAACACTATTAGAACTAATAA	1	3	12	ACD2	-	.
chr5	162860364	162860392	chr5:162860364-162860392	0	AAACATTCTTGAAAAAGAAGAACAAATTT	1	2	9	AA2	-	.
chr5	162861346	162861365	chr5:162861346-162861365	0	AAACTTGCCCACAAATGTTC	3	2	0	AD1	-	.
chr5	162869046	162869067	chr5:162869046-162869067	0	AGATATGTATCCAGACTTGCCT	2	2	2	AD1	2.0	.
chr5	162869604	162869633	chr5:162869604-162869633	0	GAACTAGTTTAACATCTTACTGGTTTGCTC	1	2	10	AC1	-	.
chr5	162869758	162869783	chr5:162869758-162869783	0	AAAAATCTCTGTCTAGAAGCATGTCT	2	2	6	AA1	-	.
chr5	162870733	162870757	chr5:162870733-162870757	0	GAACCAGTTTACAGCGGATATGTTT	1	2	5	AB2	-	.
chr5	162872041	162872061	chr5:162872041-162872061	0	AGAAAAGCTTAAAACAAGTTC	1	1	1	A1	1.0	.
chr5	162872768	162872787	chr5:162872768-162872787	0	AAACTATTCTAGACATATTT	1	2	0	AA2	-	.
chr5	162873068	162873094	chr5:162873068-162873094	0	AAGCATATACTCTGCATAAGCATGTCT	2	2	7	AD1	1.0	.
chr5	162875949	162875972	chr5:162875949-162875972	0	GAACTCCTCCTAAGAAGCAAGCCC	1	2	4	AB1	-	.
chr5	162879099	162879130	chr5:162879099-162879130	0	AGACTTATTCCACAATTTTTAGAAATATGTTT	1	2	12	AA2	1.0	.
chr5	162880153	162880173	chr5:162880153-162880173	0	AAACAAGCCCCAAGAGTGTCC	1	2	1	AB1	3.0	.
chr5	162884804	162884834	chr5:162884804-162884834	0	AGACATCTTTTAAAATTTTCAAAAATAGTTT	1	2	11	AA2	1.0	.
chr5	162887248	162887269	chr5:162887248-162887269	0	GGGATAGTCTTAGGAAATGTTT	1	2	2	AA2	-	.
chr5	162888125	162888154	chr5:162888125-162888154	0	GGTCTTGCCCAAATTGTACATGGCATGCTT	1	2	10	CD	-	.
chr5	162888584	162888610	chr5:162888584-162888610	0	AGGCTAGCACTTAAATATGGCTAGTCC	1	2	7	CD	-	.
chr5	162890280	162890304	chr5:162890280-162890304	0	AAACTATTCAACTTTTGGCATGTTT	1	3	5	ACC2	-	.
chr5	162892796	162892823	chr5:162892796-162892823	0	AAACTAATCTTTGACTTTTAACAAGTCA	1	3	8	ACC2	-	.
chr5	162895831	162895860	chr5:162895831-162895860	0	AGGCAAGCCCCAGTCAGCGAGCACATACTC	2	2	10	AD1	-	.
chr5	162898446	162898472	chr5:162898446-162898472	0	ACACATGCTCAGCCATAAAGCAATTCT	1	2	7	AD3	-	.
chr5	162901518	162901539	chr5:162901518-162901539	0	AGACAATTTTTTGAATTAGTCT	1	2	2	AA2	1.0	.
chr5	162907350	162907377	chr5:162907350-162907377	0	AGATTTGCCCCCATCATACAGCAAGTTA	1	3	8	ACC1	-	.
chr5	162908380	162908406	chr5:162908380-162908406	0	AAACTTGTTTCCTGCCTGGACATTTCT	2	1	7	A1	-	.
chr5	162909152	162909171	chr5:162909152-162909171	0	TAGCAAGTCTCCACTTGCTC	2	3	0	CCD2	1.0	.
chr5	162910172	162910195	chr5:162910172-162910195	0	CCACTTGCCCTGCCTGGCAAGCTT	1	3	4	CCD1	1.0	.
chr5	162911052	162911084	chr5:162911052-162911084	0	AAACTTGCTTTAATTTGAATATTAAGTAATTTC	1	2	13	AA1	-	.
chr5	162912774	162912806	chr5:162912774-162912806	0	AAGCAATTCTCAAATGAGAAAATGAGAAAGTTT	1	2	13	AA2	1.0	.
chr5	162915337	162915368	chr5:162915337-162915368	0	AGGCATGTCCTTAACCTTGGCAAAATAAACTT	2	2	12	AA1	1.0	.
chr5	162923175	162923196	chr5:162923175-162923196	0	TGACTTGTCTTTAAGTTTGCTA	1	3	2	ACC2	1.0	.
chr5	162926137	162926156	chr5:162926137-162926156	0	AAGATAGTTAAAACAAGTTG	3	3	0	ACC1	-	.
chr5	162927523	162927543	chr5:162927523-162927543	0	CAACATGCTTTTAACATGTGT	2	3	1	CCD1	2.0	.
chr5	162931329	162931357	chr5:162931329-162931357	0	AGCCTATTTTTAAAAAAAGAAGCATGCTT	2	2	9	AD1	1.0	.
chr5	162933305	162933335	chr5:162933305-162933335	0	GAGATTGCTTTATTTATTTCTCAGCTAGTTC	1	2	11	AC2	-	.
chr5	162937035	162937054	chr5:162937035-162937054	0	AAACTTTTGCAGACAAGCTT	2	2	0	AD1	1.0	.
chr5	162940489	162940508	chr5:162940489-162940508	0	AGGCTTCCTTGAACTTCCTT	1	2	0	AA2	-	.
chr5	162941155	162941182	chr5:162941155-162941182	0	AAAAATGTTTTTGCTCAACAACATGCTT	1	2	8	AC2	1.0	CTCF-only,CTCF-bound
chr5	162944430	162944460	chr5:162944430-162944460	0	AAGGTTGTTTAATGACACTTAAAAATAGCTT	1	2	11	AA2	-	.
chr5	162946193	162946214	chr5:162946193-162946214	0	AAGCATTCTTCTAAACTTCTTT	1	2	2	AA2	1.0	.
chr5	162952321	162952347	chr5:162952321-162952347	0	AAAAATGTTTTCTCATGTAGCTTGTTC	1	2	7	AC2	-	.
chr5	162952690	162952717	chr5:162952690-162952717	0	GAGCTATTCCCCATTCAAAACCATGCCT	1	2	8	AD2	-	.
chr5	162956112	162956140	chr5:162956112-162956140	0	GGACATTTTCTTTATACTGGAACTTGCAT	1	2	9	AD2	-	.
chr5	162964461	162964484	chr5:162964461-162964484	0	GAGCAAGTTTCCATGAGCATGGGA	1	3	4	CDD3	1.0	.
chr5	162966091	162966113	chr5:162966091-162966113	0	AAGCCTGCCTTCCCAACAAGCCC	1	2	3	BC2	-	.
chr5	162969070	162969091	chr5:162969070-162969091	0	GGAACTGCCTAAAGACTTGTTA	1	3	2	ABC1	2.0	.
chr5	162973179	162973207	chr5:162973179-162973207	0	GGGGTTGTTTCTTTCTTGTAAATTTGTTT	1	2	9	AA2	-	.
chr5	162974619	162974640	chr5:162974619-162974640	0	AGGTTAGCTTATAAACAAATCT	1	2	2	AA2	-	.
chr5	162977401	162977427	chr5:162977401-162977427	0	AAGCATGATCAGTATTTATACTTGCCT	1	2	7	DD2	1.0	.
chr5	162983249	162983269	chr5:162983249-162983269	0	AGGCATGGTTCAAGCAAGCCC	1	1	1	D2	1.0	.
chr5	162983477	162983496	chr5:162983477-162983496	0	GGACTTGTCCTAGCTATCTG	3	3	0	ACC1	1.0	.
chr5	162983898	162983919	chr5:162983898-162983919	0	GAAAAAGCCTTACAGCAAGTCA	1	3	2	ACC1	-	dELS
chr5	162986279	162986300	chr5:162986279-162986300	0	CTGCTTGTTCAAAGACAAGTTC	1	2	2	CD	-	.
chr5	162989430	162989454	chr5:162989430-162989454	0	GAAAATGTGTAGACTGAGCATGTTT	2	2	5	AD1	-	.
chr5	162992107	162992131	chr5:162992107-162992131	0	GAACTTGACTGAGAGAGGCATTTTT	1	2	5	AD2	-	.
chr5	162998596	162998628	chr5:162998596-162998628	0	AAATTAGCTTACACTAAATAAATAAATAAGCTT	1	2	13	AA2	-	.
chr5	163001681	163001709	chr5:163001681-163001709	0	AAATTAGCCCAATGTGGAGGTGCATGCCT	1	2	9	AD2	-	.
chr5	163006128	163006147	chr5:163006128-163006147	0	AAATGTGCTCGGGCTTGTCT	3	2	0	AB4	1.0	CTCF-only,CTCF-bound
chr5	163006330	163006349	chr5:163006330-163006349	0	GAACATACTCAGGCTTGCCT	3	1	0	A2	1.0	.
chr5	163006445	163006466	chr5:163006445-163006466	0	AAACATGTGAGTGAGCTAGCCA	1	3	2	CCD2	-	.
chr5	163006823	163006854	chr5:163006823-163006854	0	AAGCAATTTTGCTCTTTTGAGAAAGTATGTTT	1	2	12	AA2	-	.
chr5	163007290	163007312	chr5:163007290-163007312	0	TAGCTTGCTATTAAAAATTGTTT	1	3	3	ACC2	2.0	.
chr5	163008333	163008363	chr5:163008333-163008363	0	AAGTTTGTTTTATTATATTTGTGACATGTTT	1	2	11	AC2	-	.
chr5	163012094	163012123	chr5:163012094-163012123	0	AGACCAGTCTGGCCAACATAGGGAAAGCCC	1	2	10	AB2	2.0	.
chr5	163014648	163014668	chr5:163014648-163014668	0	TAACTTGTTTAAAGCAATTTC	1	2	1	AC2	-	.
chr5	163020608	163020627	chr5:163020608-163020627	0	CAACCTGTCCAGGCATGTTT	4	2	0	BC3	-	.
chr5	163020861	163020884	chr5:163020861-163020884	0	AGACTTTCTCCAGGATACATGTTT	1	2	4	AD2	-	.
chr5	163031727	163031746	chr5:163031727-163031746	0	AAACAAACTGAGGCTTGCTA	2	3	0	ACC2	1.0	.
chr5	163034558	163034589	chr5:163034558-163034589	0	GGGAAAGTTTGGAATTTCCTAGAGACTTGCTG	1	2	12	AC2	1.0	.
chr5	163037762	163037781	chr5:163037762-163037781	3	GGACATGACCAGGCAAGTCT	4	1	0	D2	-	.
chr5	163039043	163039063	chr5:163039043-163039063	0	AGGCAAGACTGAAACTAGCGT	1	2	1	DD2	3.0	.
chr5	163040377	163040400	chr5:163040377-163040400	0	GAGCTTTTTTATTTAAACATACTC	1	2	4	AA2	1.0	.
chr5	163042378	163042402	chr5:163042378-163042402	0	AAAATAGTCTCAAGAAGGCAATTCT	1	2	5	AA2	-	.
chr5	163047558	163047588	chr5:163047558-163047588	0	TAGCTTCCTTGCATTGGGTTAGAACATGCTC	1	2	11	AC1	-	.
chr5	163051508	163051536	chr5:163051508-163051536	0	AGACAATCCTAAGCAAAAAGAACAAACCT	1	2	9	AA2	-	.
chr5	163052105	163052133	chr5:163052105-163052133	0	AAACAAATTTAAAAGAAAAAGACAACCCC	1	2	9	AA2	1.0	.
chr5	163058159	163058187	chr5:163058159-163058187	0	GGATATTCTTTGATATATAAAGCTAGTTT	2	2	9	AA1	2.0	.
chr5	163058211	163058240	chr5:163058211-163058240	0	AGACATGTCTTCAGAGTTGTAAGTTTTTCT	2	2	10	AA1	-	.
chr5	163058249	163058271	chr5:163058249-163058271	0	TTACTAGTCAATCAAGCTTGTCT	1	3	3	CCD1	-	.
chr5	163061041	163061061	chr5:163061041-163061061	0	CAACATGCTAAAAGCTTCTCT	2	3	1	ACC1	-	.
chr5	163065499	163065528	chr5:163065499-163065528	0	GAACTGTTCCCAGGGCTGAGAGACTAGTTC	1	2	10	AB1	-	.
chr5	163067289	163067312	chr5:163067289-163067312	0	GGACTTGTTTTAATTAGCATTTTC	1	2	4	AC1	-	.
chr5	163067434	163067461	chr5:163067434-163067461	0	TAGCTAGCTTTATGATAAGGACTATATT	1	3	8	ACD2	-	.
chr5	163072307	163072326	chr5:163072307-163072326	0	AAACTTTCCAAAACATGTTG	3	3	0	ACC2	1.0	.
chr5	163072705	163072726	chr5:163072705-163072726	0	CACAAAGTTTACAAGCAAGTTT	1	3	2	ACD1	-	.
chr5	163077486	163077505	chr5:163077486-163077505	0	GAGCAACTTCAGAAATGTCT	1	2	0	AA2	1.0	.
chr5	163079484	163079508	chr5:163079484-163079508	0	AAACTAATCTACCAGAAAGAAGTTC	1	2	5	AA2	3.0	.
chr5	163084106	163084134	chr5:163084106-163084134	0	AAGCAAGACTAAGCAAAAAGAACAAATCT	1	2	9	AD2	-	.
chr5	163086666	163086696	chr5:163086666-163086696	0	GAACATGCTACATAAAACCAGTAACATACCT	1	3	11	ACC1	-	.
chr5	163088613	163088643	chr5:163088613-163088643	0	GAACATGCTAAATAAAACCAGTAACATACCT	1	3	11	ACC1	-	.
chr5	163088708	163088732	chr5:163088708-163088732	0	TGACATACTTTGGATTGACTTGTTT	1	3	5	ACC2	-	.
chr5	163089255	163089278	chr5:163089255-163089278	0	AGACCTGTCTAAGGAAGCAATCTC	1	2	4	AB3	-	.
chr5	163090321	163090340	chr5:163090321-163090340	0	AGAATAGTTTAGATATGCCT	1	2	0	AA2	-	.
chr5	163092025	163092045	chr5:163092025-163092045	0	AGATGAGTCTGGAGCATGTTA	2	3	1	ABC1	3.0	.
chr5	163093490	163093522	chr5:163093490-163093522	0	AGCCAAGTTTTCTTTAACTGCAGGACCATGCTT	1	2	13	DD2	-	.
chr5	163094276	163094304	chr5:163094276-163094304	0	AGAAATGTTTAAAAGTGAAAAATTTGCCT	1	2	9	AA2	1.0	.
chr5	163095288	163095310	chr5:163095288-163095310	0	TGGCTTGCCTATTATGCAAGCCA	1	3	3	CCD2	-	dELS
chr5	163100533	163100553	chr5:163100533-163100553	0	AAGCTAGTTGGAACCAAGTTT	1	2	1	CD	-	.
chr5	163104044	163104066	chr5:163104044-163104066	0	AAACCTGTTTGTAAAGGTTGTTC	1	2	3	AB2	1.0	.
chr5	163104256	163104281	chr5:163104256-163104281	0	GGACATTCTTACTTCAAAGCTTACTT	1	2	6	AA2	-	.
chr5	163104401	163104426	chr5:163104401-163104426	0	GGGCATGTCTTAGACCAGGGCTGTCT	2	2	6	AB1	-	.
chr5	163107264	163107292	chr5:163107264-163107292	0	GAGCTTGTTTCAAAACCGACGCCAAGTCT	1	2	9	CD	2.0	.
chr5	163108364	163108396	chr5:163108364-163108396	0	AGGCTTCTTTTCTTATACCTCATGAACTAACCT	1	2	13	AA2	-	.
chr5	163113064	163113088	chr5:163113064-163113088	0	AGAAAAGTTACACTTGGACAAGTTA	1	3	5	ACC1	-	.
chr5	163113544	163113570	chr5:163113544-163113570	0	AGGCTATCCTGCTCAATAAACATGCTG	1	2	7	AC2	1.0	.
chr5	163115647	163115674	chr5:163115647-163115674	0	AAGCTAGGCAGCCAACACCAACTAGTTT	1	3	8	CCD2	-	.
chr5	163117686	163117718	chr5:163117686-163117718	0	GGGGTTGTTTGTTTTCTTCTTGTAAATTTGTTT	1	2	13	AA2	-	.
chr5	163120947	163120972	chr5:163120947-163120972	0	TGACATGTTTTTGCAGTAGCTAGTAC	1	3	6	CCD1	-	.
chr5	163121777	163121805	chr5:163121777-163121805	0	GAACTTCCTCCTTTAGCTCGGAGAAGTTT	1	2	9	AA2	1.0	.
chr5	163123499	163123520	chr5:163123499-163123520	0	GGACATGTTAATTAACTTGATT	2	3	2	CCD1	1.0	.
chr5	163124733	163124754	chr5:163124733-163124754	0	TTACTTGTTCAAAAACATGTTC	2	2	2	CD	1.0	.
chr5	163127221	163127250	chr5:163127221-163127250	0	GAAAATGCTAAGAAAATGGCAAACATGTTC	1	2	10	AC1	1.0	.
chr5	163128952	163128981	chr5:163128952-163128981	0	AGACATATTTCATTATATAAAAGCATCTTT	1	2	10	AA2	-	.
chr5	163132851	163132880	chr5:163132851-163132880	0	GAAAAATCCTACTAATTTTGGGACATGCTT	2	2	10	AA1	-	.
chr5	163136521	163136540	chr5:163136521-163136540	0	TAACTTGATAAGACTAGTTT	2	3	0	CCD2	1.0	.
chr5	163137511	163137531	chr5:163137511-163137531	0	GACCTTACTTGGAACAAGTTC	1	2	1	AD1	-	.
chr5	163141004	163141025	chr5:163141004-163141025	0	AAACAATCTGTACAACAAGCCC	1	3	2	ACC2	-	.
chr5	163142201	163142224	chr5:163142201-163142224	0	GAGCTTGCTTCTCTGGAAAAGCTT	1	1	4	A2	-	.
chr5	163142900	163142930	chr5:163142900-163142930	0	AGCCTTGTCTTGGATCTCATTGAGCTTCCTT	1	2	11	AD3	-	.
chr5	163146329	163146350	chr5:163146329-163146350	0	AAGCATGTCACCAAACTAGTCT	3	1	2	C2	-	.
chr5	163147927	163147955	chr5:163147927-163147955	0	AAACTCCTCCAAGCTAAAGGAGCATGTTC	2	2	9	AB1	1.0	.
chr5	163149232	163149255	chr5:163149232-163149255	0	AAGCAAGTTCTTAGAGACTTACAA	1	3	4	ACD2	-	.
chr5	163155590	163155616	chr5:163155590-163155616	0	AGACTTCCCTGCTGGCTGAGCAAGATT	1	2	7	AD2	1.0	.
chr5	163159922	163159945	chr5:163159922-163159945	0	AAGCAAATCCCCACAGACATTTTC	1	2	4	AA2	1.0	.
chr5	163162792	163162811	chr5:163162792-163162811	0	AAGCTTATTAGGACAAGTCA	2	3	0	ACC2	1.0	.
chr5	163163714	163163740	chr5:163163714-163163740	0	AAACTAGTTTCCTATACAAACTAGTTC	2	0	7	0	-	.
chr5	163164084	163164103	chr5:163164084-163164103	0	GAGCATGGCTAGGCAAGTCT	4	1	0	D2	-	.
chr5	163165614	163165642	chr5:163165614-163165642	0	AGACAACTTCTGCACACTTAAACATCCCT	1	2	9	AA2	-	.
chr5	163166236	163166264	chr5:163166236-163166264	0	AAACTTCTCCGAGCTAAAGGAGGATGTTC	1	2	9	AA2	4.0	.
chr5	163166638	163166661	chr5:163166638-163166661	0	GAACTTGCCCAACCTAGCAAGGCA	1	3	4	CCD1	2.0	.
chr5	163174186	163174215	chr5:163174186-163174215	0	GAGCATGCTGGCCAATGGAAGAGCATGCGA	1	3	10	CCD1	1.0	.
chr5	163183659	163183691	chr5:163183659-163183691	0	GGGGTTGTTTGTTTTTTTCTTGTAAATTTGTTT	1	2	13	AA2	-	.
chr5	163184467	163184498	chr5:163184467-163184498	0	AAAAAACTTCCAGGGCTCAACCAGACTTGTTT	1	2	12	AA1	-	.
chr5	163188357	163188388	chr5:163188357-163188388	0	GGACAAGTCATTTAACTCCTCTCAGCCTGTTT	1	3	12	BCC2	-	.
chr5	163191663	163191685	chr5:163191663-163191685	0	GAACATCTCCTATGAGCTTCCCT	1	2	3	AA2	-	.
chr5	163195825	163195850	chr5:163195825-163195850	0	ACACTAGCCCAAACTCAGGCTTCCTC	1	2	6	AD3	1.0	.
chr5	163202159	163202185	chr5:163202159-163202185	0	AGGTATTCCTTTATAGCAAGCTTGTCC	2	2	7	AA1	2.0	.
chr5	163206485	163206507	chr5:163206485-163206507	0	CAGAAAGTCTTTGAAACAAGCTA	1	3	3	ACC1	-	.
chr5	163207035	163207065	chr5:163207035-163207065	0	GAACAAGCCCTGGTTATCTGAAATCTATCTT	1	2	11	AD1	-	.
chr5	163207769	163207792	chr5:163207769-163207792	0	AAACAAGTTCAATGGAGAATGTCT	1	1	4	A2	1.0	.
chr5	163208049	163208068	chr5:163208049-163208068	0	AGAAAAGTCCAGCCATGTTT	3	2	0	AD2	1.0	.
chr5	163208765	163208796	chr5:163208765-163208796	0	CTGGAAGCTCTTGAGCCCTTCAAAGCTAGTCC	1	3	12	ACD1	-	.
chr5	163209299	163209329	chr5:163209299-163209329	0	AAACTAAATTGGATGTTTCAAAAACATGTTC	2	2	11	AD1	-	.
chr5	163210670	163210701	chr5:163210670-163210701	0	AAACAAGTTTACCAGGAATTGAATAAAAGCTT	1	2	12	AD1	-	.
chr5	163211771	163211790	chr5:163211771-163211790	0	CACTTTGTTCAGGCTTGTCT	2	3	0	ACD1	1.0	.
chr5	163217256	163217288	chr5:163217256-163217288	0	AAACAAATTTACAAGAAAAACTCAAACAACCCC	1	2	13	AA2	-	.
chr5	163218504	163218531	chr5:163218504-163218531	0	AAGCAAGTCCTACCATGGAGGGTTATTT	1	2	8	AA1	1.0	.
chr5	163220028	163220054	chr5:163220028-163220054	0	GAGGTAGCCCTGAAATTGAACTACTCC	1	2	7	AA2	1.0	.
chr5	163220563	163220582	chr5:163220563-163220582	0	GGGCAACTATGAGCAAGTTC	2	2	0	AD1	-	.
chr5	163222242	163222274	chr5:163222242-163222274	0	AAATATGTTCAAAATACCAAAAGAACCATGTTT	1	2	13	AD2	-	.
chr5	163223894	163223926	chr5:163223894-163223926	0	TAACAAGTTTAGGGGATTACAAAGATCTTGCTG	1	3	13	CCD2	-	.
chr5	163224908	163224937	chr5:163224908-163224937	0	GAACAAGTTTATTACTATGTGGACTTGTTA	1	1	10	C1	-	.
chr5	163226660	163226681	chr5:163226660-163226681	0	AAGCAAGTTCCAAAACAATCTT	1	1	2	A1	-	.
chr5	163228989	163229013	chr5:163228989-163229013	0	GAATATGTTTGCTTCAGGTATGTCT	1	2	5	AA2	2.0	.
chr5	163229412	163229435	chr5:163229412-163229435	0	AAACAAGTCATTTATGACAATTTC	1	3	4	ACC1	-	.
chr5	163229700	163229720	chr5:163229700-163229720	0	GGAGATCTCTGAAACTAGCCT	2	2	1	AA1	-	.
chr5	163230930	163230962	chr5:163230930-163230962	0	GAGCTAGCCTCAGCCCTATGAACAGGAAAACCT	1	2	13	AA1	2.0	.
chr5	163232096	163232124	chr5:163232096-163232124	0	AGGCATGTGCCACCATGCTCAGCTAGTTT	1	2	9	CD	-	.
chr5	163233482	163233511	chr5:163233482-163233511	0	AGACATAATCTTGGGCAAGAAGACTTGCCT	2	2	10	AD1	-	.
chr5	163234417	163234445	chr5:163234417-163234445	0	CGTTTTGTTTTCTTGACTAAAACTAGTTT	1	3	9	ACD1	2.0	.
chr5	163235713	163235745	chr5:163235713-163235745	0	GGGGTTGTTTGATTTTTTCTTGTAAATTTGTTT	1	2	13	AA2	-	.
chr5	163237743	163237771	chr5:163237743-163237771	0	GAACTTCCCCAACCTAGCAAAGCAAGCCA	1	2	9	AC2	-	.
chr5	163241047	163241066	chr5:163241047-163241066	0	GAACTAGCTAGGAAATGTCA	3	3	0	ACC2	1.0	.
chr5	163246507	163246539	chr5:163246507-163246539	0	GAACAAACTTCTATTTAAAAGGGAGAAATGTTT	1	2	13	AA2	-	.
chr5	163249042	163249067	chr5:163249042-163249067	0	GAACTAGTCAGAAGGAAGGTATGTTT	1	2	6	AC2	-	dELS
chr5	163250200	163250225	chr5:163250200-163250225	0	GCAAATGTCTGTACAAAGACTTGCCC	1	2	6	AD4	1.0	.
chr5	163256290	163256318	chr5:163256290-163256318	0	AGAAATGTTTAGAGAATATAAACTAGTCA	1	2	9	AC2	1.0	.
chr5	163259253	163259274	chr5:163259253-163259274	0	GGGAAGGTTTGCAAGCTTGTCC	1	2	2	AB1	-	.
chr5	163259340	163259369	chr5:163259340-163259369	0	AAACTTTCTTAAAACATTATAAGATTGTTT	1	2	10	AA2	-	.
chr5	163259469	163259497	chr5:163259469-163259497	0	AAACATTTTCCACAAATTTAAAGTTGTCT	1	2	9	AA2	-	.
chr5	163260562	163260586	chr5:163260562-163260586	0	CAACATCTCTTTTCGGAACATGTCA	1	3	5	ACC2	1.0	CTCF-only,CTCF-bound
chr5	163269458	163269480	chr5:163269458-163269480	0	GGGCAAGCTTACCTGGATAGCTA	1	3	3	ACC2	2.0	.
chr5	163269767	163269789	chr5:163269767-163269789	0	AAACAAACTGTATAAGCAAGTTT	1	2	3	AC1	1.0	dELS,CTCF-bound
chr5	163271825	163271851	chr5:163271825-163271851	0	GAACAGGCTCTGGAATCAGAAATGTCT	1	2	7	AB2	1.0	.
chr5	163272161	163272181	chr5:163272161-163272181	0	GAATTAGCTTTGACCATGCCT	1	2	1	AD2	-	.
chr5	163273223	163273244	chr5:163273223-163273244	0	AGACAAGTTCTCAGTCTGGTCT	1	2	2	BD1	-	.
chr5	163273861	163273883	chr5:163273861-163273883	0	CAGCCTGTTTTATCAGCAAGCCC	1	3	3	BCC1	-	.
chr5	163274003	163274028	chr5:163274003-163274028	0	GGACTTGCTCTGTTTCAAACACATCT	1	2	6	AB4	1.0	.
chr5	163274685	163274704	chr5:163274685-163274704	0	GAGCATACTGAAGCATGTCC	3	2	0	AC1	2.0	.
chr5	163275010	163275037	chr5:163275010-163275037	0	AGGTTAGTCTTGAACTTCAAACATGCTA	1	2	8	AC2	-	.
chr5	163277386	163277407	chr5:163277386-163277407	0	AAATATACCCTAAGGCAAGCTT	2	2	2	AA1	2.0	.
chr5	163283031	163283059	chr5:163283031-163283059	0	AAACAAATTTTTTTAGTATAGGTATGTCC	1	2	9	AA2	2.0	.
chr5	163284137	163284162	chr5:163284137-163284162	0	TGACAAGCCTATGAAAAGAAAAGTTA	1	3	6	ACC2	1.0	.
chr5	163285772	163285801	chr5:163285772-163285801	0	AAAGCTGCTTAGTCTCTGAAAAACTTGCTA	1	3	10	ABC1	2.0	.
chr5	163286015	163286039	chr5:163286015-163286039	0	GAGTTAGTCTCCACAATACATGTCC	1	2	5	AD2	1.0	.
chr5	163286431	163286453	chr5:163286431-163286453	0	GGGGTAGCTCAGGGGAATTGTCC	1	2	3	AA2	-	.
chr5	163286590	163286613	chr5:163286590-163286613	0	CAGCTTGCTTCCCCTGAAATGCTT	1	3	4	ACC2	1.0	.
chr5	163287111	163287138	chr5:163287111-163287138	0	GAAATTGTCTAATTTTGTGATCAAGCCT	1	2	8	AD2	1.0	.
chr5	163288766	163288787	chr5:163288766-163288787	0	TGACTTGTCAGTGGGCAAGACT	1	3	2	CCD1	2.0	.
chr5	163293972	163293994	chr5:163293972-163293994	0	GAACTTGCTCACAAGGCTTATAA	1	3	3	ACD2	-	.
chr5	163295557	163295581	chr5:163295557-163295581	0	ATGCATGTCCTAATAAGATAAGCTC	1	2	5	AD2	-	.
chr5	163300456	163300477	chr5:163300456-163300477	0	ACACTTGTTTAGAAGCTTACCT	1	2	2	AD3	-	.
chr5	163300648	163300674	chr5:163300648-163300674	0	GAAAATGTTCAGTTCTATAACTTGTTA	1	3	7	ACC1	1.0	.
chr5	163304513	163304542	chr5:163304513-163304542	0	AAACAATCTCTCTTTTGCTTTAGCTAGTTT	1	2	10	AC2	2.0	.
chr5	163304656	163304686	chr5:163304656-163304686	0	AGATCTGTTTTCCTTGCAATTAAGCATGCCC	1	2	11	AB4	-	.
chr5	163307411	163307443	chr5:163307411-163307443	0	AAGCATTTTCTTTTTTCTTTCAGAGACAAGGCC	1	2	13	AD2	-	.
chr5	163307786	163307805	chr5:163307786-163307805	0	AAGAATGTTCAAATATGTTC	1	2	0	AA2	1.0	.
chr5	163307856	163307881	chr5:163307856-163307881	0	GGACTCGTTTAATAGAAGACATGTTT	2	1	6	B2	3.0	.
chr5	163308027	163308051	chr5:163308027-163308051	0	GAGCTTGTTTTCCTGCAACTTGACA	1	3	5	CCD1	-	.
chr5	163309227	163309259	chr5:163309227-163309259	0	AGGCTAACTCTCTAGAGCAAATAAGAAAAGCTT	1	2	13	AA2	-	.
chr5	163311624	163311645	chr5:163311624-163311645	0	ACACATGCCTCCAAGATAGCCC	1	2	2	AD2	-	.
chr5	163313776	163313797	chr5:163313776-163313797	0	GAACCAGTTTCCAAACATGGCT	2	2	2	BD3	-	.
chr5	163313950	163313970	chr5:163313950-163313970	0	CAAGTAGTCAAGAGCTAGTCT	1	3	1	ACC1	-	.
chr5	163315398	163315422	chr5:163315398-163315422	0	AGAATAGCATTATACAAACAAGTTT	1	2	5	AD1	-	.
chr5	163315874	163315896	chr5:163315874-163315896	0	GGGGATTTTTACAGAGCAAGCTT	2	2	3	AA1	1.0	.
chr5	163317196	163317228	chr5:163317196-163317228	0	AAACAATTTTAGTAAAACCTTGTAGACATATTT	1	2	13	AA2	-	.
chr5	163317429	163317448	chr5:163317429-163317448	0	TAACATTTTAAAACTTGCTT	3	3	0	ACC2	-	.
chr5	163317837	163317865	chr5:163317837-163317865	0	GAACTTTTTTTATGTCTTTGGACTAGACT	1	2	9	AD2	2.0	.
chr5	163318202	163318221	chr5:163318202-163318221	0	GGACCTGTCCAGGCTTCCTT	3	2	0	AB3	-	dELS
chr5	163318640	163318662	chr5:163318640-163318662	0	GGGCAAGTTCCAAAGTCTAGTCT	1	1	3	D2	-	.
chr5	163318753	163318775	chr5:163318753-163318775	0	GGGCAAGTTCCAAAGACTAGTCT	2	0	3	0	1.0	dELS,CTCF-bound
chr5	163320570	163320602	chr5:163320570-163320602	0	AAAGTTGTTTTTATAATCCATATAGACTTGGTT	1	2	13	AD3	1.0	.
chr5	163324760	163324781	chr5:163324760-163324781	0	GGAAAAGTTTTTGAGCAATTCT	1	2	2	AA2	1.0	.
chr5	163324906	163324933	chr5:163324906-163324933	0	CAGCATGTTTCCATTTGAAAGCCAGCCT	1	2	8	BC2	3.0	.
chr5	163325150	163325170	chr5:163325150-163325170	0	GGACGTGTTTAAAGCATACTT	2	2	1	AB3	-	.
chr5	163328159	163328190	chr5:163328159-163328190	0	GAACTAATCCATATCACTTGGGAAGCATCCTT	1	2	12	AA2	-	.
chr5	163335251	163335279	chr5:163335251-163335279	0	GGGCTTGCCTCTTCACTATAGGCAGCCTT	1	2	9	AB4	1.0	DNase-H3K4me3
chr5	163335804	163335836	chr5:163335804-163335836	0	CAACTAGCCCTCCCCCACCTGCCCAACAATTTC	1	3	13	ACC1	-	DNase-H3K4me3
chr5	163337042	163337061	chr5:163337042-163337061	0	AAGCTTGTTATCACTTGCCT	2	3	0	CCD2	1.0	.
chr5	163337131	163337153	chr5:163337131-163337153	0	AGACAAGTCTTACAGGTTAGTTC	1	1	3	A2	1.0	.
chr5	163339060	163339085	chr5:163339060-163339085	0	AAGCATGTCCATTGGACAGCCAGCCT	1	2	6	BC1	-	.
chr5	163342396	163342421	chr5:163342396-163342421	0	AAACTAGCCAAGATTAAGACCTGCCA	1	3	6	BCC2	1.0	.
chr5	163342795	163342820	chr5:163342795-163342820	0	AAAGAAGCCACATGTCTAACTAGCCC	1	3	6	ACC1	1.0	.
chr5	163343138	163343164	chr5:163343138-163343164	0	AAATTAGCCAGGCGTGGTGGCATGCTC	1	3	7	ACC1	-	.
chr5	163345809	163345835	chr5:163345809-163345835	0	AGGTATGTTTGAAAAACAGACATGCAT	1	2	7	AD3	-	.
chr5	163346024	163346051	chr5:163346024-163346051	0	AGACTTGCTCTCCTGATAGTGCTATTTT	1	2	8	AD1	-	.
chr5	163346256	163346278	chr5:163346256-163346278	0	AAGCAAGACTAGAAAACTATTTT	1	2	3	AD2	2.0	.
chr5	163351205	163351227	chr5:163351205-163351227	0	ACACATGTCTGAAGGACATGCTA	1	2	3	CD	1.0	.
chr5	163354634	163354664	chr5:163354634-163354664	0	GAACAAGGCCAGTTATCACTTAACCATGCCT	1	2	11	DD2	-	.
chr5	163356887	163356907	chr5:163356887-163356907	0	GAACAAACTCCGGACAAGCCG	1	2	1	AC2	3.0	.
chr5	163357253	163357278	chr5:163357253-163357278	0	GAGCTTGCCTTCTCCAAGAAATTTTT	2	2	6	AA1	-	.
chr5	163359237	163359268	chr5:163359237-163359268	0	GGGAAAGTTTGGAACTTCGTAAAGACTTGTTT	1	1	12	A1	-	.
chr5	163359644	163359666	chr5:163359644-163359666	0	GAACATGTCTCCAGGACATGTAA	1	2	3	CD	-	.
chr5	163360240	163360270	chr5:163360240-163360270	0	AGAGCTGCCCAAGGCCATGGGAGGCTAGTTC	1	2	11	AB4	1.0	.
chr5	163365443	163365468	chr5:163365443-163365468	0	CGGCAAGCCCGGGCCAGAGCAAGGCC	1	2	6	CD	1.0	.
chr5	163371078	163371110	chr5:163371078-163371110	0	ATGCAAGTCTCAGTGCTCTGCTAAAGCCTGTCC	1	2	13	BD2	1.0	.
chr5	163371120	163371141	chr5:163371120-163371141	0	AGGCAAGCCTACATACATGTAT	1	2	2	DD1	1.0	.
chr5	163371451	163371471	chr5:163371451-163371471	0	AGGTTTGCTACTAGCTTGCCC	1	3	1	ACC1	-	.
chr5	163373397	163373422	chr5:163373397-163373422	0	AAACTTGTTTAATCTTAAACAGATCC	1	2	6	AB4	-	dELS
chr5	163374416	163374436	chr5:163374416-163374436	0	AAACTAACTTTAAAAAAGTCT	1	2	1	AA2	-	.
chr5	163380631	163380663	chr5:163380631-163380663	0	AAACAAATTTACAAGAAAAAAACAAACAACCCC	1	2	13	AA2	-	.
chr5	163381805	163381828	chr5:163381805-163381828	0	TGACATGTTGCTGAAAGATAGCTT	1	3	4	ACC2	1.0	.
chr5	163382797	163382818	chr5:163382797-163382818	0	GAGCAAGCCCCCAGCTAAGTTC	1	2	2	AD1	1.0	.
chr5	163383464	163383486	chr5:163383464-163383486	0	AGACAAGCTTGGCCAACATGGCG	1	3	3	CCD1	1.0	.
chr5	163383889	163383917	chr5:163383889-163383917	0	GGGAAAGCCTCTGACTGGCTAACTTGTCC	1	2	9	AC2	-	.
chr5	163385835	163385859	chr5:163385835-163385859	0	TGGCTAGTCATTGGGAAGTAAGCCT	1	3	5	ACC2	-	.
chr5	163390305	163390335	chr5:163390305-163390335	0	GTGCAGGTTTGTTACTTAAGTGAGCATGTTT	2	2	11	BD1	-	.
chr5	163392579	163392611	chr5:163392579-163392611	0	CAGCTAATTCATTACCAGTGTGCAGACATGCTA	1	3	13	ACC2	-	.
chr5	163394107	163394135	chr5:163394107-163394135	0	AAGCAAGACTAAGCAAAAAGAACAAATCT	1	2	9	AD2	-	.
chr5	163398119	163398144	chr5:163398119-163398144	0	AAACAAGCATTTAGAAAAACATCCTT	1	2	6	AD2	-	.
chr5	163399575	163399604	chr5:163399575-163399604	0	AAACTTGGTTTCTCTTCATGGAAATAGCCC	1	2	10	AD2	1.0	.
chr5	163400761	163400793	chr5:163400761-163400793	0	AAACTATTTTTTTTCTGTTTATTAGACAAATTT	1	2	13	AA2	-	.
chr5	163400878	163400898	chr5:163400878-163400898	0	TCAAAAGTTCCAGACTAGCCT	1	3	1	ACD1	-	.
chr5	163402755	163402774	chr5:163402755-163402774	0	GAGCCAGTTTAAACAATTTT	3	2	0	AB3	1.0	.
chr5	163403297	163403323	chr5:163403297-163403323	0	GAGATAGTTTACATACAAAACATTCTT	1	2	7	AA2	-	.
chr5	163404290	163404315	chr5:163404290-163404315	0	GGGTAAGCTCAGCTAAGAACATGATC	1	2	6	AD3	-	.
chr5	163406140	163406162	chr5:163406140-163406162	0	AAAAAAGCTTTCTGAACAAGCAC	1	2	3	AD3	1.0	.
chr5	163409468	163409496	chr5:163409468-163409496	0	TAACAAGATCACCTTTTCTAAACAAGCCA	1	3	9	CCD2	-	dELS,CTCF-bound
chr5	163409848	163409876	chr5:163409848-163409876	0	GAGCAAGACCATTTTTAAAAGGCATTTCT	1	2	9	AD2	1.0	.
chr5	163412412	163412441	chr5:163412412-163412441	0	TGATCTGCCTAAGACATCAGAGACAAGTTC	1	3	10	ABC1	-	.
chr5	163413568	163413587	chr5:163413568-163413587	0	GGGCATATTTGAACTACCTT	1	2	0	AA2	1.0	.
chr5	163413783	163413803	chr5:163413783-163413803	0	GAGAAAGCTTAAAACATGACT	1	2	1	AD3	1.0	.
chr5	163421121	163421151	chr5:163421121-163421151	0	AAACTTGATTGTTTCTTTACAGAACTGGCCC	1	2	11	BD2	1.0	.
chr5	163421504	163421536	chr5:163421504-163421536	0	TGACTAGTTCATAAAAGACAATAAAGCTTCTGC	1	3	13	ACD2	-	.
chr5	163423214	163423246	chr5:163423214-163423246	0	GAACATTTTTCAGAATAAACCATAGACTAGGTC	1	2	13	AD2	-	.
chr5	163426830	163426858	chr5:163426830-163426858	0	AAGCAAGACTAAGCAAAAAGAACAAATCT	1	2	9	AD2	1.0	.
chr5	163428851	163428880	chr5:163428851-163428880	0	AAGTTAGCCCTTAATTACTCAAAATAGTTC	1	2	10	AA2	-	.
chr5	163431821	163431849	chr5:163431821-163431849	0	TAACTAGCTCATCTTTGAAAAGCAAACTC	1	2	9	AC2	-	.
chr5	163435402	163435432	chr5:163435402-163435432	0	AGACTAGTCTGATAACAGAGAAAACACATCA	1	3	11	ABC2	-	.
chr5	163435645	163435665	chr5:163435645-163435665	0	TAACAAGTTATGAGCTATTCC	1	3	1	ACC1	-	.
chr5	163436947	163436969	chr5:163436947-163436969	0	AAATTTGCTTTAAAAGCAAATTC	1	2	3	AA2	-	pELS,CTCF-bound
chr5	163437529	163437557	chr5:163437529-163437557	6	GAAAATGCCCCCTTCTCGCGAGAAAGCCC	1	2	9	AA2	-	PLS,CTCF-bound
chr5	163437926	163437945	chr5:163437926-163437945	17	GCACAAGCCCAGGCTAGTCC	3	1	0	D1	1.0	pELS,CTCF-bound
chr5	163438001	163438023	chr5:163438001-163438023	16	GACCCAGTCCCAGGGACTAGCCT	1	2	3	BD4	-	pELS,CTCF-bound
chr5	163439946	163439965	chr5:163439946-163439965	0	GACCTAGTCAAGACTTGCTT	3	2	0	CD	-	pELS,CTCF-bound
chr5	163444480	163444499	chr5:163444480-163444499	0	AGGTAAGTTCAGACTAGATT	2	2	0	AD3	2.0	.
chr5	163446123	163446145	chr5:163446123-163446145	0	AAAGTTGTTCATAAAAGAAGCCT	1	2	3	AA2	-	.
chr5	163446157	163446177	chr5:163446157-163446177	0	TGACTTGCCTTAGACTTATTT	1	2	1	AC2	-	.
chr5	163448145	163448171	chr5:163448145-163448171	0	AGACCTGTCTACAAAAAAAAGAAGCCC	1	2	7	AB2	-	.
chr5	163448923	163448950	chr5:163448923-163448950	0	CAACAAATTAATAGATGGGAACTTGCTC	1	3	8	ACC2	1.0	.
chr5	163452796	163452819	chr5:163452796-163452819	0	AGGGGTGTTCTACAAAACTAGCCC	1	2	4	AB4	-	.
chr5	163453497	163453523	chr5:163453497-163453523	0	GGACTTTTTCCTTTATTAAAATTGTTT	1	2	7	AA2	-	.
chr5	163453747	163453767	chr5:163453747-163453767	0	AAACAAGTCCAAAACAACTTT	1	1	1	A1	-	.
chr5	163454531	163454559	chr5:163454531-163454559	0	GGGTTTCTCCATGTTGGTCAGGCTTGTCT	1	2	9	AA1	-	.
chr5	163455293	163455325	chr5:163455293-163455325	0	TGACATGTTCTTTAAGGAACAGCAAACAGGCCA	1	3	13	BCC1	1.0	.
chr5	163456060	163456092	chr5:163456060-163456092	0	AAGGATGTTAGGGTGTTCAACTTGGACATGTTG	1	3	13	ACC1	-	.
chr5	163457256	163457282	chr5:163457256-163457282	0	CGACTAGCTGGGAATACAGGCATGCGC	1	3	7	CCD1	2.0	.
chr5	163457777	163457804	chr5:163457777-163457804	0	AAACTAGTTTACACTGCAAGGGATATTT	2	2	8	AA1	1.0	.
chr5	163460678	163460698	chr5:163460678-163460698	0	GAGCTGGCCGTCAACATGTCC	1	3	1	BCC2	2.0	.
chr5	163464415	163464437	chr5:163464415-163464437	0	AGACAAGCCTGGCCAACATGGTG	1	3	3	CCD1	2.0	.
chr5	163470227	163470247	chr5:163470227-163470247	0	AAACATGTTTCAAGAAATCCT	2	2	1	AA1	-	.
chr5	163470421	163470444	chr5:163470421-163470444	0	AGACTAGCCTAGCCTAACATGGCG	1	3	4	CCD1	1.0	.
chr5	163471614	163471644	chr5:163471614-163471644	0	GAATGAGCCCTAATCATTCTCAAACATGTTG	1	3	11	ABC1	1.0	.
chr5	163472410	163472442	chr5:163472410-163472442	0	GAACATGTTTTATGTTTTTTTATGGACACGTTT	2	1	13	B1	1.0	.
chr5	163475584	163475605	chr5:163475584-163475605	0	GAACAAGCTGAAAGGCTGGTCA	1	3	2	BCC1	-	.
chr5	163478501	163478523	chr5:163478501-163478523	0	AAAAATGCATAAAAAACATGCTT	2	2	3	AD1	-	.
chr5	163482840	163482871	chr5:163482840-163482871	0	AAGCCAGCTAGTAACTGTCCCTTGGCTTGCTT	1	3	12	BCC1	1.0	.
chr5	163483641	163483664	chr5:163483641-163483664	0	AAGTTTGGCTCAGAGGGCTTGCCT	1	2	4	AD1	1.0	.
chr5	163490296	163490316	chr5:163490296-163490316	0	AAACAACTTTGGAATTTGCCC	1	2	1	AA2	1.0	.
chr5	163490593	163490622	chr5:163490593-163490622	0	GGATTTGCTTTTATAGCATTTAGCAAGTCA	1	3	10	ACC1	-	.
chr5	163491647	163491676	chr5:163491647-163491676	0	GGACAAGCCTAACTTCATAGAAACCTCTCT	1	2	10	AB1	1.0	.
chr5	163496088	163496114	chr5:163496088-163496114	0	TAGGTAGTCAAGGAAGTAAACATGCCC	1	3	7	ACC1	-	.
chr5	163496188	163496212	chr5:163496188-163496212	0	AAGCTAATTCAAGCAAAGCTATCTT	1	2	5	AA2	1.0	.
chr5	163499120	163499142	chr5:163499120-163499142	0	GAGGAAGCTCCTTGGACCTGCTC	1	2	3	AB2	1.0	.
chr5	163499237	163499266	chr5:163499237-163499266	0	GGATTTGTTACCTTAGTGTAAAACTAGCCA	1	3	10	ACC1	-	.
chr5	163504056	163504077	chr5:163504056-163504077	0	ATGCTTGCCCTTAAACCTGCTT	1	2	2	BD2	1.0	.
chr5	163506803	163506834	chr5:163506803-163506834	0	AAAGAAGTTCAGTATAAAAATGAAAATAGCTT	1	2	12	AA2	1.0	.
chr5	163509469	163509499	chr5:163509469-163509499	3	GAACTTGTTGGGAATGCAAATTATCAAGCCC	1	3	11	CCD2	2.0	dELS
chr5	163512238	163512268	chr5:163512238-163512268	0	AGAGTTGTCTGGATGATACAGAAACTATCCT	1	2	11	AA2	1.0	.
chr5	163512654	163512683	chr5:163512654-163512683	0	AAACTTGTTTTGATTTAGAAAGACTTCTGT	1	2	10	AD4	-	.
chr5	163514223	163514246	chr5:163514223-163514246	0	AAACAAGTCAGGTAATACAAGCTT	1	2	4	CD	-	.
chr5	163515719	163515746	chr5:163515719-163515746	0	AAACTAGTCCAAATGACAGAAGATACTT	2	2	8	AA1	1.0	.
chr5	163522529	163522553	chr5:163522529-163522553	0	GAGCATATTTAAGGTAGGCTAGGCT	1	2	5	AD2	-	.
chr5	163534779	163534800	chr5:163534779-163534800	1	GGGCAAGTTTAGCAACTTGACT	1	2	2	CD	-	dELS,CTCF-bound
chr5	163535913	163535944	chr5:163535913-163535944	0	TGACTTTTCCCCATGTAAATTTGGGCATGTTA	1	3	12	ACC2	1.0	.
chr5	163537063	163537086	chr5:163537063-163537086	0	GAGCTTTTTTTTAAAAATATGTCT	1	2	4	AA2	-	.
chr5	163543530	163543555	chr5:163543530-163543555	0	TGACATGCTCAAGGTTTGACATTCCT	1	3	6	ACC1	1.0	dELS,CTCF-bound
chr5	163543881	163543906	chr5:163543881-163543906	0	GAGCATGCTGATTAGCCAACTATTTT	1	3	6	ACC1	-	.
chr5	163544961	163544993	chr5:163544961-163544993	0	GAACTTGTTCACTCCCCTTTCTTAATTATGTCT	2	2	13	AD1	1.0	.
chr5	163545659	163545687	chr5:163545659-163545687	0	GAACTTGTTAAAACCCATCTGGCTGGCCT	1	3	9	BCC1	-	.
chr5	163546540	163546562	chr5:163546540-163546562	0	GGACATGCTCCAGAAGCTTCTCC	2	1	3	A1	-	.
chr5	163546910	163546936	chr5:163546910-163546936	0	AGTCTAGGTTAAGAGGTAAACTTGCTT	1	2	7	DD1	-	.
chr5	163547885	163547911	chr5:163547885-163547911	0	AGACTTGTTTTTTTAAAGAATCTGTTT	1	2	7	AB1	1.0	.
chr5	163550473	163550492	chr5:163550473-163550492	0	AGGCAAGTCCACACATATTT	3	2	0	AD1	-	.
chr5	163556160	163556187	chr5:163556160-163556187	0	AGAAAAGTCTTACATTCTAAACTTGGTC	1	2	8	AD3	1.0	.
chr5	163556210	163556240	chr5:163556210-163556240	0	TGACTTGTTCTTTTAGTTCATTGACTTGTTC	1	2	11	CC	1.0	.
chr5	163565673	163565692	chr5:163565673-163565692	0	GGGCTGGCCTGGGGTTGTCC	1	2	0	AB2	-	dELS,CTCF-bound
chr5	163566178	163566203	chr5:163566178-163566203	0	AAGTTTGCTTTAGTGGAGACAAACTC	1	2	6	AA2	1.0	dELS,CTCF-bound
chr5	163571418	163571438	chr5:163571418-163571438	0	AAACTAGTTAGAGGCAGGCTG	1	3	1	BCC1	1.0	.
chr5	163574123	163574143	chr5:163574123-163574143	3	CAACATGCCCAGGGCACACTT	2	3	1	ABC2	-	.
chr5	163575377	163575409	chr5:163575377-163575409	0	TGGCTTGTTTCTAATTTGAGAGGAAACACTTCT	1	3	13	ABC2	-	.
chr5	163575784	163575807	chr5:163575784-163575807	0	ACACATCTTTTTATGGACATGTTT	2	2	4	AD1	2.0	.
chr5	163577721	163577740	chr5:163577721-163577740	0	TCTCTTGTCTGGACTTGTTT	2	3	0	CDD2	1.0	.
chr5	163578025	163578055	chr5:163578025-163578055	0	AAAGGTGTCTTCCGAATCCCAAAGCTTGCTG	1	3	11	ABC1	-	.
chr5	163587123	163587144	chr5:163587123-163587144	0	GGATTATTCCATAGGCTTGCCC	1	2	2	AA1	-	.
chr5	163588634	163588658	chr5:163588634-163588658	0	TAACTTCTCCAGTTGGGGCAAGTTA	1	3	5	ACC2	-	.
chr5	163592147	163592179	chr5:163592147-163592179	0	GGGGTTGTTTGTTTTTTTCTTGTAAATTTGTTT	1	2	13	AA2	1.0	.
chr5	163595323	163595353	chr5:163595323-163595353	0	AAACAACTCTGTAGGGCAAATAACCAAGCCT	1	2	11	AD2	-	.
chr5	163596948	163596979	chr5:163596948-163596979	0	AAGCTAGCACTTCAGCAAGGGAAAACATTTTT	1	2	12	AD2	1.0	.
chr5	163602422	163602443	chr5:163602422-163602443	0	GAGCATGCCTCAGATCTATTCC	2	2	2	AD1	-	.
chr5	163602750	163602769	chr5:163602750-163602769	0	GGGCATGTTGGGGCATACCT	3	2	0	AC2	-	.
chr5	163612057	163612089	chr5:163612057-163612089	0	AAAGTAATTTGTTGCGTGCCAGAAAACATGTTT	2	2	13	AA1	-	.
chr5	163614900	163614925	chr5:163614900-163614925	0	AAGCATGTTTACCGTTGGCCTTTCTC	2	2	6	AD1	-	.
chr5	163616711	163616733	chr5:163616711-163616733	0	GGGTATGCTCTCTAGAGATGCCT	1	2	3	AA2	-	.
chr5	163618488	163618510	chr5:163618488-163618510	0	CAACTAGCTTCTGGACCAAGCCA	1	3	3	CCD2	-	.
chr5	163619022	163619054	chr5:163619022-163619054	0	AAACTAGTTGAACAAGAGTCAGATAACATTTCC	1	3	13	ACC1	-	.
chr5	163620115	163620135	chr5:163620115-163620135	0	CAGCAAGTCTGGGCCAAGCCT	1	2	1	CD	-	dELS
chr5	163620895	163620924	chr5:163620895-163620924	0	AGGCTTGTTTTTTATCATGCAAAAATGTCT	1	1	10	A2	2.0	.
chr5	163623051	163623080	chr5:163623051-163623080	0	AAAAAAGCCTTTCCTCCCCAGGGCTGGCTC	1	2	10	AB3	1.0	.
chr5	163625270	163625297	chr5:163625270-163625297	0	AGACAACTCTACACTATGGGGAAAGTCT	1	2	8	AA2	-	.
chr5	163627297	163627326	chr5:163627297-163627326	0	GAACTTCCTTGCACTCCAAAAGGCTTTCTC	1	2	10	AA2	1.0	.
chr5	163627580	163627599	chr5:163627580-163627599	0	GAACAGTCTTGAACATGTCT	3	2	0	AB1	-	.
chr5	163628503	163628529	chr5:163628503-163628529	0	CAGCAAGCCTTGTCTTATGGCAAATTT	1	3	7	ACC1	1.0	.
chr5	163630349	163630371	chr5:163630349-163630371	0	CATCATGTTGGCCAGGCTTGTCT	1	3	3	CCD1	-	.
chr5	163630665	163630697	chr5:163630665-163630697	0	TAACTTGTTTAAAAACCTTCCAGCAAAATGTTT	1	3	13	ACC2	3.0	.
chr5	163631477	163631502	chr5:163631477-163631502	0	AGAGTTGCTTTTCGGGGGGTTTGTTT	1	2	6	AA2	1.0	.
chr5	163634308	163634333	chr5:163634308-163634333	0	GGATTTCTCCAGGGAAAAGCTAGCCT	1	2	6	AA1	-	.
chr5	163635218	163635245	chr5:163635218-163635245	0	AAAATTGTTTCAATGATCAAACTTGTAT	1	2	8	AD3	-	.
chr5	163635747	163635771	chr5:163635747-163635771	0	TGGCTTGTTAAGAAAAGCCAAGTTC	1	3	5	CCD2	-	.
chr5	163637564	163637586	chr5:163637564-163637586	0	AAACATCTTTGATGAGATAGTCT	1	2	3	AA2	-	.
chr5	163637876	163637908	chr5:163637876-163637908	0	AGACTTATCTGGCACAAATGGTTAGGCTAGGTC	1	2	13	AD2	-	.
chr5	163645199	163645225	chr5:163645199-163645225	0	GAACTTGTCTTCCTGTTTTGCATGCTT	1	2	7	CD	-	dELS
chr5	163645594	163645613	chr5:163645594-163645613	1	AGGCAAGCTGGGGCAAGCCA	4	2	0	CC	-	.
chr5	163646433	163646457	chr5:163646433-163646457	0	CATCATGTCTGTAAATAACATGCTT	1	3	5	CCD1	1.0	.
chr5	163649853	163649872	chr5:163649853-163649872	0	GAGCTGGCCCAGGGTAGCCT	1	2	0	AB2	1.0	dELS
chr5	163652795	163652823	chr5:163652795-163652823	0	AAACTTGTTTTATGTCCTAGGATATGTCG	1	2	9	AC1	2.0	.
chr5	163655762	163655794	chr5:163655762-163655794	0	ACGCATGCCTGGAATGTGGAACCAGACCAGCCT	1	2	13	BD2	1.0	.
chr5	163657957	163657986	chr5:163657957-163657986	0	GAACACCTCTGCAACATCTTGAGCAAGTTT	1	2	10	AB1	1.0	.
chr5	163660031	163660050	chr5:163660031-163660050	0	AAGCAAGTTTGGACATAACT	4	2	0	AD4	-	.
chr5	163660137	163660160	chr5:163660137-163660160	0	GGGCAAGTTTAAGGGAAAATCTTC	2	2	4	AA1	-	.
chr5	163660578	163660600	chr5:163660578-163660600	0	TGTTTTGTTCTGTAGACATGCTT	1	3	3	ACD1	-	dELS
chr5	163661456	163661478	chr5:163661456-163661478	0	AAAAAAGACCCAGGAACTTGCCT	1	2	3	AD1	-	dELS
chr5	163665100	163665130	chr5:163665100-163665130	0	AAGCTTGCTGCTGCTTCTCCCTGGAATGCTC	1	3	11	ACC2	1.0	.
chr5	163665974	163666002	chr5:163665974-163666002	0	CAAAAAGTTTCAGACTTTGGAGCATGTTG	1	3	9	ACC1	-	.
chr5	163669744	163669774	chr5:163669744-163669774	0	GAATATGTTTCAGGGCACAAGCAGCATGTCT	1	2	11	AC2	-	.
chr5	163670757	163670778	chr5:163670757-163670778	0	GGACAAGTAAACCAGCATGTTC	1	3	2	CCD2	1.0	.
chr5	163671269	163671300	chr5:163671269-163671300	0	AAATTAATTTAAATGCAGAAACAAGCAAGTTT	1	2	12	AA1	-	.
chr5	163673398	163673419	chr5:163673398-163673419	0	AAACTTTTTTAAGAACAATTTT	1	2	2	AA2	1.0	.
chr5	163676830	163676857	chr5:163676830-163676857	0	AAAAAAGCTCAGGAGTTTAAGCTAGTCT	1	1	8	A1	-	.
chr5	163677037	163677064	chr5:163677037-163677064	0	AGACCAGCTTGGATAACAAAGCAAGACT	1	2	8	BD3	1.0	.
chr5	163678316	163678337	chr5:163678316-163678337	0	AGGCAAGTTAGGAGGCTACTTT	1	2	2	AC2	-	.
chr5	163686230	163686251	chr5:163686230-163686251	0	AGACTTGTCCCTGAATTAATTT	1	2	2	AA1	1.0	.
chr5	163686319	163686342	chr5:163686319-163686342	0	AACCAAGCTGAGGAAGGCTTGTCC	1	2	4	CD	-	.
chr5	163686362	163686388	chr5:163686362-163686388	0	TGGCAAGCTCAGAGAGGAGGGAAGCTC	1	2	7	AC2	-	.
chr5	163686919	163686948	chr5:163686919-163686948	0	GGGCTTGCCTTGCTTAAGGTAGGGATGTTT	1	1	10	A2	-	.
chr5	163691633	163691655	chr5:163691633-163691655	0	GGAGTTGTTTTGAAAACTTCTTT	1	2	3	AA2	1.0	.
chr5	163694880	163694911	chr5:163694880-163694911	0	AAACTTTTTTTTAAGCAAATGAAAACATTTTC	1	2	12	AA2	1.0	.
chr5	163698745	163698772	chr5:163698745-163698772	0	ATACCAGTCTGATTTGCAGAGCATGTTG	1	3	8	BCD1	-	.
chr5	163698879	163698899	chr5:163698879-163698899	0	AGGATTGTTTTGAACATGTTT	2	1	1	A1	-	.
chr5	163702469	163702492	chr5:163702469-163702492	0	CAGCATGTTCCACAAAACATAGTT	1	3	4	ACD2	1.0	.
chr5	163707268	163707298	chr5:163707268-163707298	0	GGACATGTAGGTAAGGAAATTGAACTAGTCT	1	2	11	CD	-	.
chr5	163707529	163707551	chr5:163707529-163707551	0	AAGCTTTTTAGCAGGACTTGTCT	1	2	3	AC1	-	.
chr5	163708602	163708626	chr5:163708602-163708626	0	AGACCAGCTTTCCATGAGATTGTTC	1	2	5	AB2	1.0	.
chr5	163712111	163712132	chr5:163712111-163712132	0	AGACAAGCTTGGGAAGTTCTTC	1	2	2	AA1	1.0	.
chr5	163712758	163712779	chr5:163712758-163712779	0	GAGCTTGATTTTGGACATACTC	1	2	2	AD2	1.0	.
chr5	163714739	163714763	chr5:163714739-163714763	0	GGGCAAGTCTTGGGAGGACTTCTCA	1	2	5	AC3	-	.
chr5	163718338	163718357	chr5:163718338-163718357	0	AGGCAAGCAGTAACATGCTC	3	3	0	CCD2	-	dELS
chr5	163719148	163719167	chr5:163719148-163719167	3	GGACATGAACAGACAAGTTT	3	2	0	DD1	-	dELS
chr5	163721613	163721632	chr5:163721613-163721632	0	GATCATGTTTGGACTTGATA	2	3	0	CDD1	-	.
chr5	163722309	163722334	chr5:163722309-163722334	0	AGAAATGTCCTTGGCTAAACAATTCC	1	2	6	AA2	-	.
chr5	163727570	163727594	chr5:163727570-163727594	0	GTATATGTCTGTAACAAACATGCTG	1	3	5	ACD1	-	.
chr5	163728209	163728232	chr5:163728209-163728232	0	TGACATGCTTCACTGAACATGAAT	1	3	4	CDD3	-	.
chr5	163736211	163736234	chr5:163736211-163736234	0	GAGCAAGATTTAGGAAACTTCTCT	1	2	4	AD2	1.0	.
chr5	163736887	163736909	chr5:163736887-163736909	0	GAACTATTCTGACAAAGTAGTTT	1	2	3	AA2	-	.
chr5	163738554	163738583	chr5:163738554-163738583	0	CAGCATGTTTAAAATTCTTGGGAAATGTCA	1	3	10	ACC2	1.0	.
chr5	163742133	163742155	chr5:163742133-163742155	0	AGCTTAGTTTGGAAAACTAGTCA	1	3	3	ACD1	1.0	.
chr5	163742219	163742248	chr5:163742219-163742248	0	GAGCTTGTGCTGGACATCTTACACATGCCC	1	2	10	DD2	1.0	.
chr5	163743017	163743037	chr5:163743017-163743037	0	GGGTTTGTTGAGAACATGCCA	2	3	1	ACC1	-	.
chr5	163753373	163753394	chr5:163753373-163753394	0	AAATTTGTTCCTAAGCATTTTT	1	2	2	AA2	-	.
chr5	163754897	163754927	chr5:163754897-163754927	0	AGGCAAGCTACATCCATCCCAAAGCATGACA	1	3	11	CCD1	-	.
chr5	163756746	163756767	chr5:163756746-163756767	0	GAGCAAGCCAGCAAGCATGGCT	2	2	2	CD	1.0	.
chr5	163758058	163758086	chr5:163758058-163758086	0	GAGCTTATGCTCCAAAGAAAAGCTTGTTC	1	2	9	AD1	-	.
chr5	163759116	163759145	chr5:163759116-163759145	0	AAGCTATTTTCATTAGAGAAAAAAATGTTT	1	2	10	AA2	1.0	.
chr5	163763174	163763205	chr5:163763174-163763205	0	GCATAAGTCTCACAAGGAACAGGGACATGTTT	1	2	12	AD4	2.0	.
chr5	163764357	163764377	chr5:163764357-163764377	0	AAACCAGCCTGAAACAAGGCT	1	2	1	BD3	1.0	.
chr5	163766513	163766537	chr5:163766513-163766537	0	GGGCATGTCTTACAGAGAGTTGCTT	1	1	5	A2	1.0	.
chr5	163767396	163767420	chr5:163767396-163767420	0	TAACAAGCTAAATCTGAGTTTGCTT	1	3	5	ACC2	-	dELS
chr5	163771511	163771543	chr5:163771511-163771543	0	GAACATCTTTTCATCTGGGAGTGAAACCTGTCC	1	2	13	AB2	-	.
chr5	163772137	163772157	chr5:163772137-163772157	0	AGAAATGTCTGGGACTTGGCT	1	2	1	AD3	-	dELS
chr5	163777478	163777510	chr5:163777478-163777510	0	GGGGTTGTTTGTTTTTTTCTTGTAAATTTGTTT	1	2	13	AA2	-	.
chr5	163781801	163781829	chr5:163781801-163781829	0	AAACTTCTCCAAGCTAAAGGAGGAAGTTT	1	2	9	AA2	1.0	.
chr5	163783652	163783671	chr5:163783652-163783671	0	AAAAAACTCTAGACATGCCT	2	2	0	AA1	1.0	.
chr5	163785176	163785201	chr5:163785176-163785201	0	AGTCTTATCTGAAACAAGGCAAGTCC	1	2	6	AD1	2.0	.
chr5	163789924	163789947	chr5:163789924-163789947	0	AAACTAGATGCTTTTGACATGTTC	1	3	4	CCD2	-	.
chr5	163791218	163791241	chr5:163791218-163791241	0	AGACATGCTTCATGGAACAATTGT	1	2	4	AD4	2.0	.
chr5	163791564	163791586	chr5:163791564-163791586	0	GAGAAAGTTTGAAGAGCTATTTT	1	2	3	AA2	-	dELS
chr5	163794168	163794188	chr5:163794168-163794188	0	GAACTTTTTTGGGAGTTGCCT	1	2	1	AA2	1.0	.
chr5	163797265	163797296	chr5:163797265-163797296	0	GAACTATTTTTTTAACCTTTGGAATCTTGCCT	1	2	12	AD2	-	.
chr5	163797977	163797996	chr5:163797977-163797996	0	AAACATGCTCGTGCAAGTAT	3	2	0	DD1	4.0	.
chr5	163800384	163800413	chr5:163800384-163800413	0	AATCTACTTTCTGTCTTTGTAGACTTGCCT	1	2	10	AD1	-	.
chr5	163801972	163801995	chr5:163801972-163801995	0	AGGCATGCCCCACCACACCTGCCT	2	2	4	BD1	-	.
chr5	163809438	163809461	chr5:163809438-163809461	0	AAGCTTGTCTTTACAAACTATTCT	1	1	4	A1	-	.
chr5	163810874	163810895	chr5:163810874-163810895	0	AGACTTCTCTTTCAACATGCCT	1	2	2	AC2	-	.
chr5	163812142	163812164	chr5:163812142-163812164	0	AAACTTCCTTTTGCAGCATGTTC	1	2	3	AC2	-	.
chr5	163818044	163818074	chr5:163818044-163818074	0	GGGTTAGTTTGAGTAGAATTGGTACTAGTTC	1	2	11	AD2	-	.
chr5	163820039	163820058	chr5:163820039-163820058	0	AAACTTGCCTTAACTTGTCC	4	1	0	C2	-	.
chr5	163822034	163822061	chr5:163822034-163822061	0	GGGCTTCCCTCTGGCCCAGGGCAGGTCC	1	2	8	AB2	1.0	.
chr5	163825048	163825073	chr5:163825048-163825073	0	ATCCTAGCCCTTCTTCAAACATGCCA	1	3	6	CDD2	1.0	.
chr5	163826695	163826714	chr5:163826695-163826714	0	TGACTTGTTTAAACTAATTT	2	2	0	AC2	-	.
chr5	163830124	163830151	chr5:163830124-163830151	0	CAACAAGTTGAAGGATAAAAAAATGTCT	1	3	8	ACC2	1.0	.
chr5	163834285	163834314	chr5:163834285-163834314	0	AAACAAATCTGTTACACTGTAGACATATTT	1	2	10	AA2	-	.
chr5	163837059	163837091	chr5:163837059-163837091	0	GAATATGCCTTAGCACATCATCTAAGCTATTTT	1	2	13	AA2	1.0	.
chr5	163840849	163840877	chr5:163840849-163840877	0	AAACATGCTGAGGAAGCATCAGCATCTTC	1	3	9	ACC1	-	.
chr5	163841581	163841612	chr5:163841581-163841612	0	AAGCTTCCTTGAATACCAGCAAAAAATAGTTT	1	2	12	AA2	1.0	.
chr5	163846163	163846183	chr5:163846163-163846183	0	GAGATTGCTTTCAGCAAGTCA	1	3	1	ACC1	-	.
chr5	163848603	163848634	chr5:163848603-163848634	0	AGGCATGTGTCAGTCACTAGTAAAGCAATTCT	1	2	12	AD2	2.0	.
chr5	163852298	163852330	chr5:163852298-163852330	0	AGGCTATTCCTACCTTGATTTCAGAACTTGTTA	1	2	13	AC2	-	.
chr5	163856823	163856851	chr5:163856823-163856851	0	CAGCTAGTTTTTATGAATGAAAGATGCTA	1	3	9	ACC2	-	.
chr5	163856931	163856952	chr5:163856931-163856952	0	CAACTAGTTCACAGGCTAGTAG	1	3	2	CCD1	-	.
chr5	163857317	163857336	chr5:163857317-163857336	0	AGGTTTACCCAAGCTTGTTC	1	2	0	AA1	-	.
chr5	163857833	163857856	chr5:163857833-163857856	0	AGGCTAGTTGGTACCAGAAAGCTT	1	3	4	ACC2	-	.
chr5	163859398	163859430	chr5:163859398-163859430	0	AAGCTTGTTTTGACCTAAGGGAAGGACTTATGG	1	3	13	ACD2	-	.
chr5	163859820	163859843	chr5:163859820-163859843	0	AAACAGTTTTTTGAAAGCATGCCC	2	2	4	AB1	-	.
chr5	163863751	163863779	chr5:163863751-163863779	0	GGACCTGTCATTAGTTTGTGGACTAGTTG	1	3	9	BCC1	1.0	.
chr5	163865164	163865183	chr5:163865164-163865183	0	AGACTTTCCCCAGCTTGTTT	2	2	0	AC2	-	dELS
chr5	163865979	163866000	chr5:163865979-163866000	0	TGACAATTTTCCAAACATGTTT	1	2	2	AC1	-	.
chr5	163866432	163866463	chr5:163866432-163866463	0	GGACATGCTCTTCTTTGATTTGCAGCTTCTCA	1	3	12	ACC1	-	.
chr5	163868893	163868922	chr5:163868893-163868922	0	AGACTTTCTTTGATTTGGTGGAGCATTTCT	1	2	10	AA2	-	.
chr5	163869011	163869030	chr5:163869011-163869030	0	AAGCATGTTTGTACTTTCCT	3	2	0	AD1	-	.
chr5	163878811	163878835	chr5:163878811-163878835	0	AAACATGACCACTTTGACCTAGTTT	1	2	5	DD2	1.0	.
chr5	163879097	163879123	chr5:163879097-163879123	0	AGAGCTGTCTGAACTGGGAGCTTGTCT	1	2	7	AB4	-	.
chr5	163879357	163879383	chr5:163879357-163879383	0	AAACATGTTTTGACTTAGGGTATATTT	2	2	7	AA1	-	.
chr5	163879430	163879461	chr5:163879430-163879461	0	AAGGTAGCCTTGTGCTTTGTTAAGAATAGCTT	1	2	12	AA2	2.0	.
chr5	163879763	163879787	chr5:163879763-163879787	0	AGAAAAGTTATGTGAGAACATGTTT	1	2	5	AC1	-	.
chr5	163884116	163884141	chr5:163884116-163884141	0	GGACCAGTTTTATGGAAGACAATTTT	1	2	6	AB3	1.0	.
chr5	163887494	163887526	chr5:163887494-163887526	0	AAACAAGTCTTAATGATCACCGAGAACATCTGC	1	2	13	AD4	-	.
chr5	163891767	163891794	chr5:163891767-163891794	0	ACACTAGCTTCTGTGGGGAGGCATGCTT	2	1	8	D1	1.0	.
chr5	163891876	163891895	chr5:163891876-163891895	0	AAACATCCTTAGGAATGTTT	1	2	0	AA2	-	.
chr5	163892936	163892956	chr5:163892936-163892956	0	AAACTAGTTCAGGCCATGTTG	2	2	1	CD	2.0	.
chr5	163892970	163892989	chr5:163892970-163892989	0	AGACATGCCTAAATATACCC	2	2	0	AA1	-	.
chr5	163898440	163898463	chr5:163898440-163898463	0	AAGCTTGGTGAAGAAGGCATGTTG	1	3	4	CCD2	-	.
chr5	163906550	163906569	chr5:163906550-163906569	0	AGGATAGTCTGGACTTTTCT	1	2	0	AA2	1.0	.
chr5	163910720	163910746	chr5:163910720-163910746	0	AAAAAAGTCCAAATCATAGACTTTTTT	1	2	7	AA2	-	.
chr5	163915804	163915826	chr5:163915804-163915826	0	GAGATTGCTCTGTAAACCAGCCT	1	2	3	AB2	-	dELS,CTCF-bound
chr5	163916576	163916608	chr5:163916576-163916608	0	GAACAAGCCTCTTACCCAAGCTGTAGCTTACCC	1	2	13	AC1	-	dELS,CTCF-bound
chr5	163916831	163916855	chr5:163916831-163916855	0	AGAGAAGCCCCTCCTATACATGCCC	1	2	5	AD2	2.0	.
chr5	163918409	163918429	chr5:163918409-163918429	0	GGACTTGCTTGAGTCCTGTCC	1	2	1	BD1	-	.
chr5	163918856	163918885	chr5:163918856-163918885	0	AAATGTGTCTAGTTATAGCTGGACATGTCA	1	3	10	ABC1	-	.
chr5	163919721	163919752	chr5:163919721-163919752	0	GGGAAAGTTTGGAAATTCCTAGAGACTTGTTG	1	2	12	AC2	-	.
chr5	163920127	163920149	chr5:163920127-163920149	0	GAAAATGTCTCCAGGGCATGTTA	1	2	3	AC2	2.0	.
chr5	163920712	163920735	chr5:163920712-163920735	0	GGCCATGCCTGTGGAAACCTGCCT	1	2	4	BD2	1.0	.
chr5	163921561	163921580	chr5:163921561-163921580	0	GAACTAACCTGGTCTTGCTT	2	2	0	AD2	2.0	.
chr5	163922096	163922127	chr5:163922096-163922127	0	AAACATGTCCAAAGTCACCCAGCAGCTAGGCA	1	3	12	CCD1	-	.
chr5	163925630	163925661	chr5:163925630-163925661	0	TTGAATGCCTTATTTGGGTCAAGAACATGTTT	1	3	12	ACD1	1.0	.
chr5	163926339	163926361	chr5:163926339-163926361	0	AGACTTTTTTGAAAAAAAAGTTT	1	2	3	AA2	-	.
chr5	163926576	163926596	chr5:163926576-163926596	0	CATGTTGCTCAGAACTAGCCC	1	3	1	ACD1	-	.
chr5	163928630	163928651	chr5:163928630-163928651	0	AAGCATGTCTATTGATATGTTG	1	3	2	ACC2	1.0	.
chr5	163929066	163929096	chr5:163929066-163929096	0	GAACAAACTGAGAAATTCATGAAGCATGCTT	1	2	11	AC1	-	.
chr5	163930731	163930751	chr5:163930731-163930751	0	CTACAAGTCCCGAGCTAGCTA	1	3	1	CCD1	1.0	.
chr5	163934039	163934069	chr5:163934039-163934069	0	GAACATGTTCTAACCCAATGCAAGGAAGCTA	1	2	11	AC1	2.0	.
chr5	163936629	163936653	chr5:163936629-163936653	0	AAGCTTATCCACCATGATCAAGTCC	1	2	5	AD2	1.0	.
chr5	163937122	163937141	chr5:163937122-163937141	0	AAGCAACTTCAGAAAAGTCT	1	2	0	AA2	-	.
chr5	163940637	163940659	chr5:163940637-163940659	0	AAACGTGCTTAAAGGACTACTCC	1	2	3	AB3	1.0	.
chr5	163943046	163943072	chr5:163943046-163943072	0	AAGCTTCTTCAGGCTCAAGGGATGCTC	1	2	7	AA2	1.0	.
chr5	163943173	163943201	chr5:163943173-163943201	0	GGACCTGCCTGTGTTGCCCAGGCTGGCCT	1	2	9	BB2	-	.
chr5	163951034	163951056	chr5:163951034-163951056	0	TGACAAGCTGTGTGAGCTTTTCT	1	3	3	ACC1	1.0	.
chr5	163951921	163951948	chr5:163951921-163951948	0	ATGCTAGCCCTAATAGCTGAGCTTGTTT	1	1	8	D1	-	.
chr5	163953075	163953103	chr5:163953075-163953103	0	GGGTTTCTCTGTGTTAATCAGGCTTGTCT	1	2	9	AA1	1.0	.
chr5	163953326	163953349	chr5:163953326-163953349	0	TAGCTTTTCCCACTTAGCATGTTT	1	3	4	ACC2	1.0	.
chr5	163953687	163953707	chr5:163953687-163953707	0	GGACTTTCCCTGAATTTGTTC	1	2	1	AA2	-	.
chr5	163955215	163955239	chr5:163955215-163955239	0	GAACTTGTTTTTCTTCAACCTGTCT	1	2	5	BC1	1.0	.
chr5	163958534	163958558	chr5:163958534-163958558	0	GGGCTACCTCGCAAAAATCAAGTTC	1	2	5	AD2	1.0	.
chr5	163961898	163961930	chr5:163961898-163961930	0	GGGGTTGTTTGTTTTTTTCTTGCAGATTTGTTT	1	2	13	AA2	-	.
chr5	163963140	163963166	chr5:163963140-163963166	0	AGACAGGTCTGTAGGGTAGACTTGTCA	1	2	7	BC2	-	.
chr5	163963986	163964009	chr5:163963986-163964009	0	ACAAATGTTTTCTTAGGCTTGCCT	1	2	4	AD4	-	dELS
chr5	163968849	163968871	chr5:163968849-163968871	0	GGAACTGCCTTGGAGACAAGTCA	1	3	3	ABC1	-	.
chr5	163972294	163972318	chr5:163972294-163972318	0	AAAAATGCTCTTCTCAGACTTTTCT	1	2	5	AA2	1.0	.
chr5	163979034	163979061	chr5:163979034-163979061	0	GAACATGCTACAGGGGTGTGGCTCGCCT	1	3	8	BCC1	3.0	CTCF-only,CTCF-bound
chr5	163984680	163984710	chr5:163984680-163984710	0	AAGCTAGCCTGCAACAGTTTCGGGGTTGTTG	1	2	11	AC1	2.0	.
chr5	163991340	163991366	chr5:163991340-163991366	0	TGACTATTTGAATGGCCAAGCATGTTT	1	3	7	ACC2	-	.
chr5	163992409	163992440	chr5:163992409-163992440	0	AAACTACTTTTTTACTGTGTCAGAAATAGTTC	1	2	12	AA2	1.0	.
chr5	163993200	163993219	chr5:163993200-163993219	0	TGGCTAGCCTGGACATCCTC	3	2	0	AC2	-	.
chr5	163994729	163994754	chr5:163994729-163994754	0	AGACATGTTTGGTTTGAGACCAACCC	2	2	6	AB1	-	.
chr5	163997369	163997398	chr5:163997369-163997398	0	CAGCTAGCCCCCCGACCCCCCGACAGGCCC	1	3	10	BCC1	1.0	.
chr5	163998666	163998692	chr5:163998666-163998692	0	GAGAATGTTTTATTTAAGAACTTGGCT	1	2	7	AD3	1.0	.
chr5	163999554	163999580	chr5:163999554-163999580	0	GGACAGGCTCTGAACCAAGGCTGGCTT	1	2	7	BB2	1.0	.
chr5	164002690	164002718	chr5:164002690-164002718	0	AGGCAAATCACTCATCCAAGGACATGCCA	1	3	9	ACC2	1.0	.
chr5	164003891	164003918	chr5:164003891-164003918	0	GAGCAAGTCCCCTATCTTGTACATATTT	2	2	8	AD1	-	.
chr5	164005464	164005491	chr5:164005464-164005491	0	AGGCAAACTTAAAACTCAAACCTAGTCT	1	2	8	AD2	2.0	.
chr5	164006092	164006119	chr5:164006092-164006119	0	AGACAAGCTCTCTTTCTTGAATGAGCTT	1	2	8	AB1	1.0	.
chr5	164007916	164007941	chr5:164007916-164007941	0	AGACTTGTCTTGTAGAAGAGAGGTTT	1	2	6	AB1	2.0	.
chr5	164009279	164009298	chr5:164009279-164009298	0	AAATCAGTTTGAACTAGTTA	1	3	0	ABC1	-	.
chr5	164009988	164010009	chr5:164009988-164010009	0	AAACTTCTTCCTAAGCAATTTT	1	2	2	AA2	-	.
chr5	164012461	164012490	chr5:164012461-164012490	0	GAGGATGTCTCCAGAACTTCAAATAAGTCC	1	2	10	AA2	-	.
chr5	164015755	164015787	chr5:164015755-164015787	0	GTGCTAGCTGATTTAGTGTCAGAAGACTTGCTC	1	2	13	CD	-	.
chr5	164016653	164016679	chr5:164016653-164016679	0	AAGCTAGCTGTCTTGGGGGAGAAGCTA	1	3	7	ACC2	-	.
chr5	164016775	164016806	chr5:164016775-164016806	0	GGGCTAGGCTGAGGTGAGGGAAGAACTTGCTT	1	1	12	D2	-	.
chr5	164020175	164020198	chr5:164020175-164020198	0	AAACGGGCTCACGTGGGCATGCTC	2	2	4	BB1	1.0	.
chr5	164022157	164022178	chr5:164022157-164022178	0	AGACTTGCCTGAGAAGCTGTTC	1	2	2	AB1	1.0	.
chr5	164023130	164023156	chr5:164023130-164023156	0	GGGTATGCTTCTTAGCCAGACAGGTTT	2	2	7	AB3	1.0	.
chr5	164024777	164024800	chr5:164024777-164024800	0	GAGCATTTTTCCATAAGCTTGCTG	1	2	4	AC2	2.0	.
chr5	164026750	164026769	chr5:164026750-164026769	0	GGAATAGTTCAGACTTTTTC	1	2	0	AA2	-	.
chr5	164027955	164027983	chr5:164027955-164027983	0	GAGCATGCCCAATAGAGCCGAACATTGCA	1	3	9	ACD2	1.0	.
chr5	164033525	164033544	chr5:164033525-164033544	0	AGACATGGTTAGTCAAGCCT	3	2	0	DD2	2.0	.
chr5	164038596	164038626	chr5:164038596-164038626	0	AAGCATGTTTTATTGTCCAGTGAGTATGTCT	1	1	11	A2	1.0	.
chr5	164038913	164038942	chr5:164038913-164038942	0	TGGCTTGCCAACTCACTTACAAACTTGCCA	1	3	10	CCC	-	.
chr5	164040711	164040736	chr5:164040711-164040736	0	TAGAATGTCATTGAAAGAACAAGTCT	1	3	6	ACC1	1.0	.
chr5	164043164	164043192	chr5:164043164-164043192	0	TAGCTAGTTTCATGTTGTGATACATGCCT	1	2	9	CD	-	.
chr5	164045689	164045713	chr5:164045689-164045713	0	TGACATTCTTTAATTCAACATGTCC	1	3	5	ACC2	2.0	.
chr5	164049714	164049742	chr5:164049714-164049742	0	AACCATGCTTAGTCTCAAAGGGAAAGTCC	1	2	9	AD2	-	.
chr5	164050262	164050292	chr5:164050262-164050292	0	AAACTTGCATAACATTCATTGAGACTTATTT	1	2	11	AD2	-	.
chr5	164055122	164055145	chr5:164055122-164055145	0	AAGCATGTTTAGAAAAGCAAATTT	2	1	4	A1	-	.
chr5	164058233	164058254	chr5:164058233-164058254	0	GGGAATGTTTAGAGGGATGTTT	1	2	2	AA2	-	.
chr5	164060091	164060110	chr5:164060091-164060110	0	AAAGAACTTCAAGCAAGCCC	1	2	0	AA1	-	.
chr5	164062737	164062763	chr5:164062737-164062763	0	TAACTTTTCTGGCCACTAAGCTAGCCA	1	3	7	ACC2	-	.
chr5	164065773	164065800	chr5:164065773-164065800	0	AATAAAGTCTAAACTCCAAAACATGTTT	1	2	8	AD4	1.0	.
chr5	164066073	164066092	chr5:164066073-164066092	0	GACCTTGCCAAGACTTGCTT	3	2	0	CD	-	.
chr5	164069532	164069553	chr5:164069532-164069553	0	GCACTAGTTTTTAAGCATTTCT	1	2	2	AD3	-	.
chr5	164070701	164070723	chr5:164070701-164070723	0	CAACATGTTTGCTAAACAATACC	1	3	3	ACD2	-	.
chr5	164072642	164072661	chr5:164072642-164072661	0	CATATTGCCCAGGCTAGTCT	2	3	0	ACD1	-	.
chr5	164074284	164074311	chr5:164074284-164074311	0	GGATAAACCCTGAGATTCAAACATGCTT	2	2	8	AA1	-	.
chr5	164077905	164077935	chr5:164077905-164077935	0	AACCATGTCACATACTACCAGCAGCAAGCTT	1	3	11	CCD1	-	.
chr5	164079420	164079447	chr5:164079420-164079447	0	AAGCAACTCTGTGACCTTGAACAAGTTA	1	2	8	AC2	-	.
chr5	164081847	164081873	chr5:164081847-164081873	0	GCATTTGTCTTACCTGTAAGCTTGTTA	1	3	7	ACD1	1.0	.
chr5	164082147	164082166	chr5:164082147-164082166	0	AGGCAAACTGGGACAAGTTG	2	3	0	ACC2	-	.
chr5	164083291	164083318	chr5:164083291-164083318	0	GAATTATCTCTGAAATATGGGCTTGCTT	1	2	8	AA1	-	.
chr5	164084844	164084867	chr5:164084844-164084867	0	AAGCTAGCCAAGCAAATCAAGCTT	1	2	4	CD	-	.
chr5	164086499	164086529	chr5:164086499-164086529	0	ATGCAAGCTTGGATGATTTTTAGAATTGTTT	1	2	11	AD2	-	.
chr5	164086583	164086612	chr5:164086583-164086612	0	AAACATTTCCTGGAAAAGGGAGGCAAATTT	1	2	10	AA2	-	.
chr5	164090323	164090355	chr5:164090323-164090355	0	GGGAATGCTTCCAGTATTTCAAAGGGAATGCCC	1	2	13	AA2	-	.
chr5	164093238	164093270	chr5:164093238-164093270	0	CAAATTGCCCACTCCTTCTTCTTCAACATGCTT	1	3	13	ACC1	1.0	.
chr5	164094512	164094538	chr5:164094512-164094538	0	AAGCATGCTTAGAATCTAGGAGTGCCC	2	2	7	AB1	-	.
chr5	164096263	164096288	chr5:164096263-164096288	0	AAAAGTGCCTACTTAAAGGCTAGTTT	1	2	6	AB4	-	.
chr5	164097733	164097761	chr5:164097733-164097761	0	AAACTAATTTCTTTACTTGTAACAAGTCA	1	3	9	ACC2	-	.
chr5	164097811	164097843	chr5:164097811-164097843	0	TGACAACTCCCACTGTCAACTGTAGACTAGTTA	1	3	13	ACC2	-	dELS
chr5	164099447	164099478	chr5:164099447-164099478	0	GCACTCGTCTCATGGCCAGACTAAGCATGCTC	2	2	12	BD1	2.0	.
chr5	164103585	164103617	chr5:164103585-164103617	0	AACCATTCTCTTCACTACAACCAGAGCATGTTT	2	2	13	AD1	-	.
chr5	164116045	164116066	chr5:164116045-164116066	0	CAACTTGTTTTGAGATTTGTTT	1	2	2	AC2	-	.
chr5	164117355	164117387	chr5:164117355-164117387	0	AGGCTAGGCTATGCTACAATAACAAACAATTCC	1	2	13	AD2	-	DNase-H3K4me3
chr5	164117435	164117465	chr5:164117435-164117465	0	TGACAAGCCCATTTTGATTCTGGGCAACTGT	1	3	11	ACD2	-	DNase-H3K4me3
chr5	164117470	164117494	chr5:164117470-164117494	0	GCACTTGTCCTCCATAAACAAGTGT	1	2	5	DD3	1.0	DNase-H3K4me3
chr5	164120027	164120046	chr5:164120027-164120046	21	GGGCATGCCCAGACAAGTCC	5	0	0	0	-	dELS
chr5	164120693	164120720	chr5:164120693-164120720	0	GAATCTGTCTAACTTCCAAAACATGTTC	1	2	8	AB4	-	.
chr5	164121866	164121898	chr5:164121866-164121898	0	GGGGTTGTTTGTTTTTTTCTTGTAAATTTGTTT	1	2	13	AA2	-	.
chr5	164124710	164124734	chr5:164124710-164124734	0	AGACTAGTCTTCTGAAAACATTCTT	2	1	5	A1	2.0	.
chr5	164128147	164128171	chr5:164128147-164128171	0	GAACATTTTTGGAAGAGACTTATTT	1	2	5	AA2	-	.
chr5	164129369	164129388	chr5:164129369-164129388	0	AAACTTTTTTAAACGTGTTT	1	2	0	AB2	1.0	.
chr5	164129864	164129885	chr5:164129864-164129885	0	CAGCTGGCCCCAGGACTTGCTT	1	2	2	BC1	-	.
chr5	164134386	164134412	chr5:164134386-164134412	0	AAGCAAACCTTTTCAGGTAACATGTCT	1	2	7	AC2	1.0	.
chr5	164135561	164135581	chr5:164135561-164135581	0	AAGAAATTTTAAAACATGTTT	2	2	1	AA1	-	.
chr5	164138627	164138656	chr5:164138627-164138656	0	TAACTAACTCCGTAAGAGTTGGGCATGTTT	1	2	10	AC1	-	.
chr5	164141007	164141028	chr5:164141007-164141028	0	AGACAAAGTTAAAGACATGTTT	2	2	2	AD1	-	.
chr5	164141602	164141630	chr5:164141602-164141630	0	AAGTAAGTCCATAGTGATCTAACTTGCTT	1	2	9	AC2	1.0	.
chr5	164142597	164142623	chr5:164142597-164142623	0	GTACATGTTCAGTATTAAAGAATGCCT	1	2	7	AD2	1.0	.
chr5	164143148	164143167	chr5:164143148-164143167	0	AGACTAGCCTGGGCAATATG	2	3	0	ACD2	-	.
chr5	164144637	164144668	chr5:164144637-164144668	0	AGACTATTTTAAATTTTGGTAGAGACAAGCAT	1	2	12	AD2	-	.
chr5	164145137	164145166	chr5:164145137-164145166	0	AAACATGCTCTGCATCTTATAAATATGTGC	2	2	10	AD1	-	.
chr5	164145304	164145330	chr5:164145304-164145330	0	GGAAAAGCCTTTCTTTTAAACTAGTAT	1	2	7	AD3	-	.
chr5	164147486	164147507	chr5:164147486-164147507	0	AAGCTTTCCTGTGAACATATCT	1	2	2	AA2	-	.
chr5	164148500	164148520	chr5:164148500-164148520	0	GGTCTTGTCCTGAGCTTCCTT	1	2	1	AD3	1.0	dELS
chr5	164151888	164151910	chr5:164151888-164151910	0	AAGAAAGTTTGGGGAACTTCTCT	1	2	3	AA2	3.0	.
chr5	164154251	164154274	chr5:164154251-164154274	0	AAATATGCTTTGAAAAAATTGCTT	1	2	4	AA2	1.0	.
chr5	164154515	164154535	chr5:164154515-164154535	0	AGACATGTTTAAGAAAAGTCC	1	1	1	A2	1.0	.
chr5	164156255	164156278	chr5:164156255-164156278	0	GATTTTGTTTGGACAAACAAGTTA	1	3	4	ACD1	2.0	.
chr5	164156464	164156484	chr5:164156464-164156484	0	GGACATGTTTTAAGCATGATC	2	1	1	D1	-	.
chr5	164159123	164159145	chr5:164159123-164159145	0	CAACATGTTGGCCAGGCTGGTCT	1	3	3	BCC1	1.0	.
chr5	164160411	164160432	chr5:164160411-164160432	0	AGGCAAGTGTGCAAACATGCAT	2	2	2	DD2	-	.
chr5	164161776	164161798	chr5:164161776-164161798	0	AGACAAGCCTGGCCAACATGGCG	1	3	3	CCD1	1.0	.
chr5	164163101	164163120	chr5:164163101-164163120	0	AAACAAGTTTGAATTGGTTT	3	2	0	AB1	-	.
chr5	164164954	164164983	chr5:164164954-164164983	0	AGACATTCTTGCTCTCTTTGAATCAAGCCC	1	2	10	AD2	1.0	.
chr5	164166683	164166714	chr5:164166683-164166714	0	AAATATGCACTTGTGTTTATGTGGGCTTGTTC	2	2	12	AD1	-	.
chr5	164167900	164167924	chr5:164167900-164167924	0	GAACATGTCAAACACAATCAAGCCT	1	2	5	CD	-	.
chr5	164168799	164168824	chr5:164168799-164168824	0	AAGCCAGTACCCCAGCAAGCAAGCTT	1	2	6	BD1	-	.
chr5	164169601	164169626	chr5:164169601-164169626	0	AGGCTTGGCTGTTTGAGAAAATGTTT	1	2	6	AD2	1.0	.
chr5	164171755	164171781	chr5:164171755-164171781	0	AAACTTGCTTATTTTAAAAACATGAAA	1	3	7	CDD3	1.0	.
chr5	164174368	164174395	chr5:164174368-164174395	0	AAAAATGTTTTTGCATAGAAAAATGTCT	1	2	8	AA2	-	.
chr5	164181270	164181301	chr5:164181270-164181301	0	CAACTTGTTTCTTGTCAGTGCTAAGCAGCCCT	1	3	12	ABC2	1.0	.
chr5	164187249	164187270	chr5:164187249-164187270	0	TAACTAGTCTACAGACTTGGCC	1	2	2	CD	-	.
chr5	164189864	164189885	chr5:164189864-164189885	0	GGGAAAGCTCTGAGGCAAGTTC	1	1	2	A1	-	.
chr5	164190649	164190672	chr5:164190649-164190672	0	TAACTTGTTTCCAGTAACTAGTTC	1	2	4	CC	-	.
chr5	164190745	164190772	chr5:164190745-164190772	0	AGACAATCCCAGAGGAGTAAAAAAGCCC	1	2	8	AA2	2.0	.
chr5	164202421	164202441	chr5:164202421-164202441	0	TGGCTTGTTGTAATCTAGTTT	1	3	1	CCD2	-	.
chr5	164212966	164212989	chr5:164212966-164212989	0	TAGCAAGTTTTAGAGAACAATTTT	1	2	4	AC2	1.0	.
chr5	164213078	164213098	chr5:164213078-164213098	0	TAACAAGTTCATTGCATGTTT	1	3	1	CCD2	-	.
chr5	164223723	164223751	chr5:164223723-164223751	0	GAACCAGTCCCAAGAGAGGGAACTAGGCT	1	2	9	BD3	1.0	.
chr5	164225084	164225110	chr5:164225084-164225110	0	GGACTGGTTCTGAGGACCAACATGCCT	1	2	7	BC2	-	.
chr5	164227549	164227571	chr5:164227549-164227571	0	TAACTTGTTTCAGAGCCTTGTTT	1	2	3	CD	-	.
chr5	164228580	164228609	chr5:164228580-164228609	0	GAACTTGTCTTCCCTTTTACACACTTTCCT	1	2	10	AD1	-	.
chr5	164230013	164230040	chr5:164230013-164230040	0	GGAAATGTCTTTCAGACTAAACCTGTTT	1	2	8	AB2	1.0	.
chr5	164230656	164230681	chr5:164230656-164230681	0	CAAAGTGCTCATTATTAGACTAGCTC	1	3	6	ABC1	-	.
chr5	164232126	164232147	chr5:164232126-164232147	0	AAACATGTACTTGGGCATACTT	1	2	2	AD2	-	.
chr5	164237084	164237109	chr5:164237084-164237109	0	GAGCATGTCCTGACACCAATAAGTCT	1	2	6	AC1	-	.
chr5	164238388	164238417	chr5:164238388-164238417	0	AAACTAGCAGCCTTGCAACCAAACTAGCTG	1	3	10	CCD2	-	.
chr5	164242992	164243024	chr5:164242992-164243024	0	TAAGTAGTTGTGAAGAATGAGCAGAACATGCCC	1	3	13	ACC1	-	.
chr5	164243218	164243248	chr5:164243218-164243248	0	AAACATGTTCAACACAATTATTAGCAACTTC	1	2	11	AC1	1.0	.
chr5	164245093	164245118	chr5:164245093-164245118	0	CAGCATCCTTGACTCACAGCTTGTCC	1	3	6	ACC2	2.0	.
chr5	164245893	164245919	chr5:164245893-164245919	0	AAGCATGCCACCATGCCTGGCTAATTT	1	3	7	ACC1	-	.
chr5	164247436	164247459	chr5:164247436-164247459	0	GAGCTAGCACAACTTAACTAGCTA	1	3	4	CCD2	-	.
chr5	164249337	164249356	chr5:164249337-164249356	0	AAAAAAGCCTAGAAATGCCC	1	2	0	AA2	1.0	.
chr5	164250419	164250447	chr5:164250419-164250447	0	AAAAAAGTCTTGATTCATCAGGAAAGCCT	1	2	9	AA2	-	.
chr5	164255539	164255566	chr5:164255539-164255566	0	AAACTAGCCCAGAAAGAGAAACTGGGTG	1	3	8	BCD2	-	.
chr5	164256469	164256497	chr5:164256469-164256497	0	ATACCAGTTCTTATTTGTTAAGCATGCCT	2	2	9	BD4	1.0	.
chr5	164256768	164256789	chr5:164256768-164256789	0	AGAAAAGCTCTTTGACAAGTTT	1	2	2	AC2	2.0	.
chr5	164257260	164257279	chr5:164257260-164257279	0	AAGCAAGGTTGGGCAAGATC	2	2	0	DD2	1.0	.
chr5	164257967	164257995	chr5:164257967-164257995	0	GAACATTTCCATTACTTCAAAACATTCCC	1	2	9	AA2	-	.
chr5	164259719	164259738	chr5:164259719-164259738	0	GAACTAGCTTCAGCAAATTT	2	2	0	AC1	-	.
chr5	164261322	164261344	chr5:164261322-164261344	0	GAACTTTTTTCCTGAAGAAGTCC	1	2	3	AA2	-	.
chr5	164264520	164264541	chr5:164264520-164264541	0	GAGCAAGCCTTTTAACAATTTC	1	2	2	AC1	-	.
chr5	164267010	164267033	chr5:164267010-164267033	0	CAACATGTCTCAACAGACAAATGT	1	3	4	ACD2	1.0	.
chr5	164268951	164268977	chr5:164268951-164268977	0	GAAAATGTTCCCTCGCAGAGCATTTTC	1	2	7	AA2	-	.
chr5	164269112	164269139	chr5:164269112-164269139	0	AGCCTTGCCTTTGTCAACAAAAATGCTC	1	2	8	AD2	1.0	.
chr5	164271640	164271670	chr5:164271640-164271670	0	GAACAAGATTATTTAGCTACCAAAATTGTCC	1	2	11	AD2	-	.
chr5	164274365	164274392	chr5:164274365-164274392	0	ATACTATCTCTTCTTAGGAAACAAGCTC	1	2	8	AD1	-	.
chr5	164276710	164276736	chr5:164276710-164276736	0	GTGCATGTCTTTCTAAGTGGCAAGTCC	1	2	7	CD	-	dELS
chr5	164277902	164277928	chr5:164277902-164277928	0	TGACAAGTTTCACTTACGGGTATGCTG	1	3	7	ACC2	-	.
chr5	164278326	164278358	chr5:164278326-164278358	0	GAGCAATTTTTATTTTAAATATGCAACATGTTT	1	2	13	AC2	-	.
chr5	164279196	164279221	chr5:164279196-164279221	0	AAGCTTATCAGCCATAAAACAAGTCT	1	2	6	AC1	-	.
chr5	164282430	164282462	chr5:164282430-164282462	0	GAACAAACTACTGATTCATTCAACAACATGTCT	1	3	13	ACC2	-	.
chr5	164284637	164284665	chr5:164284637-164284665	0	AGATTTGTTCTTTTTGCTTAGTCTTGCTT	1	2	9	AD2	-	.
chr5	164288986	164289009	chr5:164288986-164289009	0	GAAGTAGTCTCTGACGGCATGCCA	1	3	4	ACC1	3.0	.
chr5	164289380	164289401	chr5:164289380-164289401	0	AGAAAAGTCCAAGGACCTGCTC	1	2	2	AB2	1.0	.
chr5	164289613	164289639	chr5:164289613-164289639	0	AGAAAAGTCCAATTAGAGAGCATGTGC	1	2	7	AD3	-	.
chr5	164295517	164295549	chr5:164295517-164295549	0	AAACATGTCATGTTCAACTTCCAAGGTATGTCC	1	2	13	AC2	-	.
chr5	164299658	164299680	chr5:164299658-164299680	0	GAGAAAGTTTGGAAAACTTTTCT	1	2	3	AA2	-	.
chr5	164299701	164299729	chr5:164299701-164299729	0	GAACTAGATCAGAAGTTGTAAACTTATCT	1	2	9	AD2	-	.
chr5	164301078	164301102	chr5:164301078-164301102	0	GAACATGCTCATATGGAGAAAGGTT	2	2	5	AD1	1.0	.
chr5	164301198	164301222	chr5:164301198-164301222	0	AGAAAAGTTCTGTTCAAATTAGCTT	1	2	5	AA2	-	.
chr5	164301713	164301739	chr5:164301713-164301739	0	TGGCAAGCTTTTTAGTAAAACTACTTC	1	2	7	AC2	1.0	.
chr5	164303427	164303451	chr5:164303427-164303451	0	AGACTTGTTTAGATTAAACATCCTG	1	2	5	AC3	1.0	.
chr5	164304810	164304838	chr5:164304810-164304838	0	GGGCTTGCTACGATTTGGTTAGCAAATCC	1	3	9	ACC1	-	.
chr5	164306927	164306954	chr5:164306927-164306954	0	AGGCATGTTCTGCAATTAATGTTTGCCC	2	2	8	AD1	-	.
chr5	164309358	164309378	chr5:164309358-164309378	0	AGGCAATTTACAAACTTGTTG	1	3	1	ACC2	-	.
chr5	164310717	164310738	chr5:164310717-164310738	0	TGGCATGTTCTTGAACTACTCT	1	2	2	AC2	1.0	.
chr5	164312821	164312842	chr5:164312821-164312842	0	GGATTAGTTCAAATACTAGTCT	1	2	2	AD2	-	.
chr5	164313199	164313225	chr5:164313199-164313225	0	GAGCAATTTACATGGTCAAACTAGTTT	1	2	7	AC1	-	.
chr5	164315713	164315741	chr5:164315713-164315741	0	GAACTTATTTCAGTTTTTCAAAAATGCCT	1	2	9	AA2	1.0	.
chr5	164321715	164321745	chr5:164321715-164321745	0	GAACAGGTTCTTCCAGCAAATAATCATGTTT	1	2	11	BD2	-	.
chr5	164322294	164322318	chr5:164322294-164322318	0	AAACTTGATAATTTTGAACAAGTTC	1	2	5	CD	-	.
chr5	164322882	164322906	chr5:164322882-164322906	0	AAACTTGTTTATAATAGATTTGCTT	1	1	5	A2	-	.
chr5	164324035	164324064	chr5:164324035-164324064	0	GAACTTGCTCTTTGGCTAGAAAGCATAGTA	1	3	10	ACD2	-	.
chr5	164328075	164328099	chr5:164328075-164328099	0	TTCCTTGTTTTTTTAAGACTAGTTC	1	3	5	CDD2	-	.
chr5	164332419	164332445	chr5:164332419-164332445	0	CAGCTAGCTTTTAGGAATAATAAGTTT	1	3	7	ACC2	-	.
chr5	164334734	164334754	chr5:164334734-164334754	0	TGGCATGTACTTGACATGTTT	1	3	1	CCD2	-	dELS
chr5	164340603	164340627	chr5:164340603-164340627	0	AGGCTTTCTCTTTTCAAACATGTTT	1	1	5	A2	-	.
chr5	164342648	164342669	chr5:164342648-164342669	0	AGTCTTGTCCACAAACTTCTTT	1	2	2	AD3	-	.
chr5	164346731	164346756	chr5:164346731-164346756	0	AAATATCTCTTCTTTGAAGCTTGTTC	2	2	6	AA1	-	.
chr5	164348287	164348316	chr5:164348287-164348316	0	GAATAAGTTTACGTTTTGCTAGGATTGTTT	1	2	10	AA2	-	.
chr5	164350824	164350854	chr5:164350824-164350854	0	AAAATTGCTGGATTGAGTCATTAGCAAGTCT	1	3	11	ACC1	-	.
chr5	164351248	164351276	chr5:164351248-164351276	0	GGGCATTTTCTTACTAGACAAACTAGCTT	1	1	9	A2	-	.
chr5	164352257	164352277	chr5:164352257-164352277	0	TAGCAAGTCCAAAGCCAGTTT	1	2	1	BC2	-	.
chr5	164352411	164352433	chr5:164352411-164352433	0	AGACCAGCCTAGCCAACATGTCT	1	2	3	BC2	-	.
chr5	164352856	164352882	chr5:164352856-164352882	0	TCACATGCCTGAAAGTGTGGCTTGCCT	1	3	7	CCD1	-	.
chr5	164353272	164353297	chr5:164353272-164353297	0	AAACTAATCTGCCAAAAGACATTCCT	1	2	6	AA2	-	.
chr5	164354988	164355008	chr5:164354988-164355008	0	AAATATGTCTTAAGCTATTTC	1	2	1	AA2	1.0	.
chr5	164359059	164359085	chr5:164359059-164359085	0	GAACTTGCCGTGGGCTGAGTCATGCCC	1	2	7	CD	-	pELS,CTCF-bound
chr5	164360038	164360066	chr5:164360038-164360066	0	AGGCTTGTTAAAACAAAAAAGGCTGGTCT	1	2	9	BC2	-	dELS
chr5	164360396	164360424	chr5:164360396-164360424	0	GAACAAGCTTGTAGTTGTAAGACAAGCAT	1	1	9	D1	-	.
chr5	164361072	164361099	chr5:164361072-164361099	0	CAGTATGTTAAACAAAAGAAACAAGTCT	1	3	8	ACC1	-	.
chr5	164364561	164364584	chr5:164364561-164364584	0	TAGCAAGTTTGAAAACACTAGTTA	1	3	4	CCD2	-	dELS
chr5	164367385	164367415	chr5:164367385-164367415	0	GGGTATGTTCCAGGACCTCCAGGGGATGCCT	1	2	11	AA2	1.0	.
chr5	164367434	164367464	chr5:164367434-164367464	0	GAACCTGATTGCTATCAATTGGAACATGTTT	2	2	11	BD1	-	.
chr5	164369267	164369294	chr5:164369267-164369294	0	GGGATTGTTTCAAACCAGGAACAAATTT	1	2	8	AA2	-	.
chr5	164372933	164372961	chr5:164372933-164372961	0	AATCAAGTTCAATAAGCTTGGGCAATTTT	1	2	9	AD3	1.0	CTCF-only,CTCF-bound
chr5	164373189	164373208	chr5:164373189-164373208	0	AAACAAGCACAAAAAAGCTT	2	2	0	AD2	-	.
chr5	164377870	164377892	chr5:164377870-164377892	0	AATAAAGCCTCTTAAACAAGCTT	1	2	3	AD4	-	.
chr5	164378227	164378247	chr5:164378227-164378247	0	TTAAATGTTCAGAACATGTCT	1	3	1	ACD1	2.0	.
chr5	164388688	164388707	chr5:164388688-164388707	0	TAGCATGTCCCAAATTGTTT	3	3	0	ACC2	-	.
chr5	164389156	164389180	chr5:164389156-164389180	0	AAAGATGTTTCCTTTAGACTATTTC	1	2	5	AA2	1.0	.
chr5	164389728	164389755	chr5:164389728-164389755	0	AAACTACTCTCTCAAAATTAACTTGTTC	1	2	8	AC2	-	.
chr5	164390508	164390528	chr5:164390508-164390528	0	GAGCTTGTCTGTGACTTACTG	1	3	1	ACC1	1.0	.
chr5	164392458	164392478	chr5:164392458-164392478	0	AGACAATTCTCAGACTACTTT	1	2	1	AA2	-	.
chr5	164394819	164394844	chr5:164394819-164394844	0	GAACATTTTTTGCTCTAGGCTTCTTC	1	2	6	AA2	1.0	.
chr5	164395269	164395289	chr5:164395269-164395289	0	AAAATTGTCTCGGACTAGGTT	1	2	1	AD3	1.0	.
chr5	164397436	164397459	chr5:164397436-164397459	0	GAGCTAACTTTTCTAGGAATGTCT	1	2	4	AA2	-	.
chr5	164397483	164397514	chr5:164397483-164397514	0	GGACATGCTTTGTTTTATAGTTAAGCAACTGC	1	2	12	AD4	-	.
chr5	164399857	164399877	chr5:164399857-164399877	0	AAACAGGTTTGGGCCATGTTT	1	2	1	BD2	1.0	.
chr5	164399884	164399910	chr5:164399884-164399910	0	TAGCTTGCAGTAAGGGAGGACTAGTCT	1	3	7	CCD2	1.0	.
chr5	164401632	164401652	chr5:164401632-164401652	0	AAACTTATTTTAAGCATTCTC	1	2	1	AA2	-	.
chr5	164402326	164402352	chr5:164402326-164402352	0	AAACATATCTTTGACAGAAACAAGTTA	1	2	7	AC2	-	.
chr5	164402766	164402788	chr5:164402766-164402788	0	AGACCAGCCTTGCCAACATGCTG	1	3	3	BCC1	-	.
chr5	164406324	164406343	chr5:164406324-164406343	0	AAACAATCTTCAACATGTCC	3	2	0	AC2	-	.
chr5	164407150	164407170	chr5:164407150-164407170	0	GAGCTTGTTCCAAAGATTCTT	2	2	1	AA1	1.0	.
chr5	164411535	164411559	chr5:164411535-164411559	0	AAAGTTACCCGCATTAGACTTGTCT	1	2	5	AA1	1.0	.
chr5	164412662	164412691	chr5:164412662-164412691	0	GAGCATGCTGATTTTTTCTCAGTCTTGCCA	1	3	10	CCD2	-	.
chr5	164414744	164414772	chr5:164414744-164414772	0	AAACTTTCTCTAGACTCCCAGACAAGCAT	1	2	9	AD2	-	.
chr5	164420463	164420484	chr5:164420463-164420484	0	AGGCTTGTTTATATGGTTGCTT	1	2	2	AD1	-	.
chr5	164422092	164422114	chr5:164422092-164422114	0	AGGCTTGTTAGGCAGACAAACTT	1	2	3	AC2	-	dELS
chr5	164423886	164423913	chr5:164423886-164423913	0	AAGCATGTTTTAAAATTTAAATTATTTT	2	2	8	AA1	-	.
chr5	164424408	164424432	chr5:164424408-164424432	0	GAAAATGTTTCCAAAAAGCATATCT	1	2	5	AA2	1.0	.
chr5	164426700	164426726	chr5:164426700-164426726	0	AAATATGCCCAGCTTAGGAACTTGCCT	2	1	7	A1	1.0	.
chr5	164428467	164428499	chr5:164428467-164428499	0	AAGCAATCTTATTTCCAATTTGGGGAGATGCCT	1	2	13	AA2	-	.
chr5	164431069	164431093	chr5:164431069-164431093	0	GAAATTGTTTGAATGAGACATCTCT	1	2	5	AA2	1.0	.
chr5	164431310	164431331	chr5:164431310-164431331	0	AAACTTGCAAGAAAACATGTTA	1	3	2	CCD2	1.0	.
chr5	164433558	164433581	chr5:164433558-164433581	0	AAGGAAGTCTGGAAGAGGTAGTTT	1	2	4	AA2	1.0	.
chr5	164435734	164435761	chr5:164435734-164435761	0	AAAGAAGTTTCCTATCCAAGCCTTGTCT	1	2	8	AD2	-	dELS
chr5	164439318	164439348	chr5:164439318-164439348	0	AAACATTTTCTGCAAAATGAGAAGTATGTCT	1	2	11	AA2	1.0	.
chr5	164443205	164443237	chr5:164443205-164443237	0	GGGCCAGTCTACGTCCTGCAGAGGGACATATCT	2	2	13	AB3	-	.
chr5	164444924	164444952	chr5:164444924-164444952	0	GGACATGGCCAACATTACCAGACAACTTT	1	2	9	AD2	-	.
chr5	164446899	164446923	chr5:164446899-164446923	0	ACACACGCCTAATTAAAGCATGTCT	2	2	5	BD1	3.0	.
chr5	164447525	164447545	chr5:164447525-164447545	0	AAACAAGTCAGAAGAATGTTA	1	3	1	ACC2	-	.
chr5	164451433	164451462	chr5:164451433-164451462	0	GGACTTGACGAACTCTTGGAAAGCATGTTC	1	2	10	CD	1.0	.
chr5	164453509	164453540	chr5:164453509-164453540	0	AAACATGCATAAAGAAATCCAGAAACATGTAT	1	2	12	DD2	3.0	.
chr5	164454450	164454477	chr5:164454450-164454477	0	AAACTATTTTTGAACATCAGAAAAGCTT	1	2	8	AA2	1.0	.
chr5	164456387	164456408	chr5:164456387-164456408	0	AAACTTGTTTGAAATCTTTCTT	1	2	2	AD1	-	.
chr5	164457415	164457437	chr5:164457415-164457437	0	AAGCAAACCTTGTGAGCAACTCT	1	2	3	AA2	-	.
chr5	164460801	164460825	chr5:164460801-164460825	0	TAACATTTTCATTTCTGACAAGCTT	1	3	5	ACC2	-	.
chr5	164461734	164461753	chr5:164461734-164461753	0	AGTCATGCCTAGACATTTTT	3	2	0	AD3	-	.
chr5	164462179	164462203	chr5:164462179-164462203	0	AAACTTGAATTAGACGGACATGCCT	1	2	5	DD1	-	.
chr5	164464575	164464607	chr5:164464575-164464607	0	AAACTTTTTATAAGTTCAAGCAGCAGCATGCTC	1	3	13	ACC2	2.0	.
chr5	164465480	164465506	chr5:164465480-164465506	0	AAGCAAGTTTACCACAAAAGCAAATAA	1	3	7	ACD2	-	.
chr5	164467780	164467808	chr5:164467780-164467808	0	AGACTTGAGCTTTGCAATCAAACATGTCT	1	2	9	DD1	1.0	.
chr5	164469884	164469916	chr5:164469884-164469916	0	TGACAACTTAATCAATGCTGCTAAAACAAGCCC	1	3	13	ACC2	-	.
chr5	164471902	164471934	chr5:164471902-164471934	0	GATCATGTTTATTCATAGTTTCCAGTCTTGTTC	1	2	13	DD2	-	.
chr5	164473800	164473821	chr5:164473800-164473821	0	GAAGTAGCCTCCAAGCTACTTT	1	2	2	AA2	1.0	.
chr5	164475228	164475259	chr5:164475228-164475259	0	GAATATGCTTTGCAGTGAGAATAAGCTTGTTT	2	1	12	A1	1.0	.
chr5	164475872	164475893	chr5:164475872-164475893	0	TGAAATGTCTAGAAACTAGCCT	1	2	2	AC3	1.0	.
chr5	164476016	164476039	chr5:164476016-164476039	0	TGGCAATTTTATCAAAACTTGCCA	1	3	4	ACC2	2.0	.
chr5	164477947	164477977	chr5:164477947-164477977	0	AAACAATCTTTAATTGCTCAGAAACTTTCCC	1	2	11	AA2	-	.
chr5	164482599	164482624	chr5:164482599-164482624	0	CAGCATGTCCTAGGTCAGACATATGC	1	3	6	ACD2	-	.
chr5	164483225	164483249	chr5:164483225-164483249	0	GAACTTGTCAGAAATGCACATGTTG	1	3	5	CCD2	-	.
chr5	164483293	164483321	chr5:164483293-164483321	0	GGACTCGTCCTCTCTGATTTAACAAGTCC	1	2	9	BC2	2.0	.
chr5	164484374	164484394	chr5:164484374-164484394	0	AACCATGCTTTAGACAATTTT	1	2	1	AD3	2.0	.
chr5	164485643	164485663	chr5:164485643-164485663	0	GGACAGGTTTAAAACCTGCTT	1	2	1	BB2	1.0	.
chr5	164486697	164486716	chr5:164486697-164486716	0	AACCATGTCTAGACAAGGTG	2	3	0	CDD1	2.0	.
chr5	164489859	164489882	chr5:164489859-164489882	0	AAGCAAGCTCATATGTTCATGCCT	1	2	4	DD1	1.0	.
chr5	164495445	164495470	chr5:164495445-164495470	0	AGATATGCCAGAGTGAGAGCTTGTTT	1	2	6	AC1	1.0	.
chr5	164495595	164495627	chr5:164495595-164495627	0	AAACATACTCTTTGAAAGAAAGGAAACAAATTT	1	2	13	AA2	1.0	.
chr5	164498086	164498108	chr5:164498086-164498108	0	AGAAATGCCTGAAGGACAATTTT	1	2	3	AA2	-	dELS
chr5	164499549	164499574	chr5:164499549-164499574	0	AAGCAATTTCCTTCAGAGAAATGTTT	1	2	6	AA2	-	.
chr5	164500596	164500623	chr5:164500596-164500623	0	CAACATGTTTTCTGGTCCAAACTACTCA	1	3	8	ACC1	-	.
chr5	164502376	164502406	chr5:164502376-164502406	0	AAACTAGCTAGGCTTGGGGTGGGGGTTGCCT	1	2	11	AC2	-	.
chr5	164504004	164504030	chr5:164504004-164504030	0	GCACATTTTCTCCCACAAAGCAAGTTT	2	2	7	AD1	1.0	.
chr5	164505802	164505824	chr5:164505802-164505824	0	CAGCCAGTCTTTGTGGCTTGTTT	1	3	3	BCC1	-	.
chr5	164507468	164507498	chr5:164507468-164507498	0	AGACATGTTTTAAAGGAAGTAAGAAAAGTTC	1	1	11	A2	-	.
chr5	164513704	164513728	chr5:164513704-164513728	0	GAGAAAGTTTAATGCAAACAGGTCT	1	2	5	AB3	-	.
chr5	164515838	164515861	chr5:164515838-164515861	0	GAGCAAGTTACACACAGAATGTTT	1	3	4	ACC2	1.0	.
chr5	164516021	164516041	chr5:164516021-164516041	0	AAACAAGCCTTGGGCACGGCA	1	3	1	BCD2	1.0	.
chr5	164517402	164517427	chr5:164517402-164517427	0	GGACAACTCCATACTTAAATATGTCT	1	2	6	AA2	1.0	.
chr5	164521450	164521479	chr5:164521450-164521479	0	AAATGAGTCCCAAGACTTGGAGGCAAGTCC	1	2	10	AB4	-	.
chr5	164524124	164524149	chr5:164524124-164524149	0	AAAATTGTCTTTCACGAAACTGGTCC	1	2	6	AB3	-	.
chr5	164526128	164526151	chr5:164526128-164526151	0	CAGTTTGCTGATATAGGCATGCTC	1	3	4	ACC1	3.0	.
chr5	164527289	164527310	chr5:164527289-164527310	0	AGTCTAGTCTACAAACATATCT	1	2	2	AD3	2.0	.
chr5	164530606	164530629	chr5:164530606-164530629	0	AAACAACCCGTGAAAAGCTTGCTA	1	3	4	ACC2	1.0	.
chr5	164531093	164531114	chr5:164531093-164531114	0	GGGCAAACCTGGAGGTATGCTC	1	2	2	AA2	-	.
chr5	164531311	164531330	chr5:164531311-164531330	0	AAACTTGTGTAGGCTATTTC	2	2	0	AD2	2.0	.
chr5	164531365	164531386	chr5:164531365-164531386	0	GGACTTGTCTATGTGCATATTT	2	2	2	AD1	1.0	.
chr5	164532280	164532301	chr5:164532280-164532301	0	AAATATTTTTTAAAACATGTTC	2	2	2	AA1	1.0	.
chr5	164533210	164533233	chr5:164533210-164533233	0	GAAAATGTTTTAGGAAGCTACCCC	1	2	4	AA2	-	.
chr5	164533637	164533656	chr5:164533637-164533656	2	AGGCATGTGCCAACAAGCCC	4	2	0	CD	2.0	.
chr5	164538645	164538677	chr5:164538645-164538677	0	AAACAAATTTACAAGAAAAAAACAAACAACCCC	1	2	13	AA2	2.0	.
chr5	164540032	164540051	chr5:164540032-164540051	0	AAGCTATTTAAAACATGCTT	3	2	0	AC1	-	.
chr5	164542729	164542753	chr5:164542729-164542753	0	ACATTAGTTCAGAATAAGCATGTTC	1	2	5	AD4	1.0	.
chr5	164546365	164546389	chr5:164546365-164546389	0	TTGCTTGTTTTTGTCAGGCTTGCCA	1	3	5	CCD1	-	.
chr5	164550910	164550935	chr5:164550910-164550935	0	TGACTAGCAGCACAGTAGGCTTGTTT	1	3	6	CCD2	-	.
chr5	164551834	164551858	chr5:164551834-164551858	0	GAACATGTTTTTTCAAAACTTTTGC	1	2	5	AD4	1.0	.
chr5	164552920	164552940	chr5:164552920-164552940	0	AAACTAAATTAGAACAAGCTT	1	2	1	AD1	1.0	.
chr5	164554210	164554235	chr5:164554210-164554235	0	TGACTAGTTGTATCCCAGACATTCTC	1	3	6	ACC1	-	.
chr5	164554307	164554338	chr5:164554307-164554338	0	AAGCTACTTTAAAACTATTACAAAACATGATT	1	2	12	AD2	-	.
chr5	164557684	164557707	chr5:164557684-164557707	0	AAGCTTTTATTTTAGAACTTGTTT	1	2	4	AD1	-	.
chr5	164559055	164559079	chr5:164559055-164559079	0	AGGCAAGCTGACTGGCACCAAGTCT	1	3	5	CCD2	1.0	.
chr5	164559995	164560026	chr5:164559995-164560026	0	TAACAAGTTAATGTAAATCCACAGAAAAGTCT	1	3	12	ACC2	-	.
chr5	164561628	164561652	chr5:164561628-164561652	0	AAGCAAATCTCCTAGGAGCAGGTTT	1	2	5	AB2	-	.
chr5	164567913	164567943	chr5:164567913-164567943	0	AAGAAAGCACCATTTATGAGCAAGCATGCCC	2	2	11	AD1	-	.
chr5	164571816	164571839	chr5:164571816-164571839	0	GAACTTGCTTCCAGAGACTACACA	1	3	4	ACD2	-	.
chr5	164572494	164572524	chr5:164572494-164572524	0	AAATGAGCTCTAAAAACCCCAGAACAAGTTG	1	3	11	ABC1	-	.
chr5	164573886	164573911	chr5:164573886-164573911	0	AAGCAAGCTTACTAGAGGATTTATTT	1	2	6	AA1	-	.
chr5	164578415	164578447	chr5:164578415-164578447	0	GTACATTTTTTATTTTAAAAAGTGAGCTTGCCT	2	2	13	AD1	1.0	.
chr5	164578720	164578745	chr5:164578720-164578745	0	AAACAAGTCAAGTGTTGTGCTAGCTG	1	3	6	CCD2	-	dELS
chr5	164581398	164581425	chr5:164581398-164581425	0	AAACTAGCCTTCTCCTTTAGAAATCTCT	2	2	8	AA1	-	.
chr5	164582988	164583017	chr5:164582988-164583017	0	TAAAAAGTCTGCTAGAAAGAAAACAAGCCA	1	3	10	ACC1	-	.
chr5	164583270	164583295	chr5:164583270-164583295	0	GGACATGGTAAGAGTTCAACAAGTCT	1	3	6	CCD2	-	.
chr5	164584475	164584495	chr5:164584475-164584495	0	ACACATGTTCAATACATGTTT	2	2	1	DD2	-	.
chr5	164589847	164589879	chr5:164589847-164589879	0	AAGTTTGTCCATTGGAATTTGGTGGGCAGGCTC	1	2	13	AB3	-	.
chr5	164590898	164590921	chr5:164590898-164590921	0	TGACTAGTCCAGGAAGGTTTGCCT	1	2	4	AC2	1.0	.
chr5	164591970	164591998	chr5:164591970-164591998	0	AGGCATGCGCCACCATGCCTGGCTAGTTT	1	2	9	CD	-	.
chr5	164596663	164596693	chr5:164596663-164596693	0	AGAGAAGCACTAGAAAGAATAAAACATGCTT	2	2	11	AD1	-	.
chr5	164596722	164596749	chr5:164596722-164596749	0	AAACTAGCGTGGAAGAAAAAAGATGTTT	1	2	8	AD2	1.0	.
chr5	164599832	164599860	chr5:164599832-164599860	0	AGGCATGCGCCACCACGCATGGCTAGTTT	1	2	9	CD	1.0	.
chr5	164600449	164600480	chr5:164600449-164600480	0	GAAAATGTCTGTCCAGTTTTTAAGGCCAGCTC	1	2	12	AB2	-	pELS
chr5	164601366	164601387	chr5:164601366-164601387	0	GGACATGTCCAGCAGCTGGCCC	1	2	2	BC1	2.0	PLS
chr5	164603378	164603409	chr5:164603378-164603409	0	AAGCTTGTCTTTATTATTATCAAGAAAAGCCA	1	2	12	AC1	-	.
chr5	164603728	164603753	chr5:164603728-164603753	0	TAGCATGTTCACCTATTGATAAGTTT	1	3	6	ACC2	1.0	.
chr5	164603836	164603860	chr5:164603836-164603860	0	GAATATGCTTATTCTAAAAAAGTTT	1	2	5	AA2	1.0	.
chr5	164604624	164604646	chr5:164604624-164604646	0	GAAAATGTTCGTTGAAAATGTTC	1	2	3	AA2	-	.
chr5	164604650	164604669	chr5:164604650-164604669	0	AAAAATGTTCAGGAATGTCT	1	2	0	AA2	2.0	.
chr5	164610431	164610453	chr5:164610431-164610453	0	GTACAATTTTTATAAACTAGTCC	1	2	3	AD1	1.0	.
chr5	164611581	164611600	chr5:164611581-164611600	0	AAGCTTGTCTCAAGATGTCA	3	3	0	ACC2	-	.
chr5	164612494	164612518	chr5:164612494-164612518	0	AAACAAGTATTTGCAAAGTTTGTTT	1	2	5	AD2	-	.
chr5	164614622	164614644	chr5:164614622-164614644	0	GAACAATCTCCCCAAAGATGTCT	1	2	3	AA2	-	.
chr5	164616191	164616221	chr5:164616191-164616221	0	AGGCTAGTCTACCTATGAAGGAGACAGGCAC	1	2	11	BD4	2.0	.
chr5	164616775	164616804	chr5:164616775-164616804	0	GGACATTTTTATACTTAAATAGACCTGTTT	1	2	10	AB2	-	.
chr5	164616809	164616828	chr5:164616809-164616828	0	TAACATCTTCAAGCTTGCTT	3	2	0	AC1	-	.
chr5	164617104	164617134	chr5:164617104-164617134	0	AAACTTGTATAATTTACATTAAAACATTCCT	1	2	11	AD2	1.0	.
chr5	164619595	164619622	chr5:164619595-164619622	0	GGAGATGTTTAACCTGCTAGAGTTGTTC	1	2	8	AA2	-	.
chr5	164620245	164620270	chr5:164620245-164620270	0	CAGCATGTCTTTTGGTAGGCAGGTTT	1	2	6	BC2	-	.
chr5	164621356	164621386	chr5:164621356-164621386	0	AACCATGTTTCTAGCTCCTGTAAACTTGTTG	1	2	11	CD	-	.
chr5	164621416	164621441	chr5:164621416-164621441	0	AGCCTTGCCTTGCTATGGGCAACCCT	1	2	6	AD3	-	.
chr5	164623041	164623073	chr5:164623041-164623073	0	CAACAAGCCTTGCTGCCCTCATGGGACTTACAT	1	3	13	ACD2	-	.
chr5	164626159	164626189	chr5:164626159-164626189	0	AAACAAGTCTTTCAGTTCAAAGAAGAAGTAT	1	2	11	AD1	1.0	.
chr5	164630505	164630536	chr5:164630505-164630536	0	AAACATGTATGACATAAATAGAAAACATATTT	1	2	12	AD2	-	.
chr5	164630749	164630781	chr5:164630749-164630781	0	AAGCTCCTCTTTCCTAGACCAGGAAGCTAGTTT	1	2	13	AB1	-	.
chr5	164633226	164633247	chr5:164633226-164633247	0	AAGATTGTCTTAAAGCATCTTC	1	2	2	AA2	-	.
chr5	164634785	164634811	chr5:164634785-164634811	0	AGACTTTTTTTAAAAAAGGTCAAGTTT	1	2	7	AD2	2.0	.
chr5	164636721	164636749	chr5:164636721-164636749	0	GGACTTGCTAATGCAGTTTAGGATTGCTG	1	3	9	ACC2	-	dELS
chr5	164636848	164636869	chr5:164636848-164636869	0	GCACATGTTTTAAAACTTGTTT	2	1	2	D1	1.0	.
chr5	164638454	164638479	chr5:164638454-164638479	0	TGACTAGCTCTAGGGTAAACATATTT	1	2	6	AC2	-	.
chr5	164641811	164641843	chr5:164641811-164641843	0	GAGCTTTTTTCCTCAGGTACCCTAAAAAAGTTT	1	2	13	AA2	-	.
chr5	164643209	164643230	chr5:164643209-164643230	0	AGATTTTTTTTCAAACATGTTT	2	2	2	AA1	1.0	.
chr5	164644174	164644199	chr5:164644174-164644199	0	GAGCAAATCTACTTTTAGATTTGTTC	1	2	6	AA2	1.0	.
chr5	164655049	164655079	chr5:164655049-164655079	0	AAGCAATTCTACTGAAGTTGTGAATATGTTC	1	2	11	AA2	-	.
chr5	164658718	164658747	chr5:164658718-164658747	0	TGGCTACTTTATTGCCTGTGGGGCAAGCTG	1	3	10	ACC2	-	.
chr5	164662252	164662275	chr5:164662252-164662275	0	GACCATGTCTCTAAAAAAAAGTTT	1	2	4	AD2	-	.
chr5	164662753	164662782	chr5:164662753-164662782	0	GGATTTGTCTCAACTTTCACTGACATGTTG	1	3	10	ACC1	-	.
chr5	164663213	164663232	chr5:164663213-164663232	0	AAACTTGTTGCAGCTAATTT	3	3	0	ACC1	-	.
chr5	164663339	164663368	chr5:164663339-164663368	0	AGGCATGTTCTAGCTTCTGCAGAGTAGCCT	1	1	10	A2	-	.
chr5	164663847	164663870	chr5:164663847-164663870	0	TAAAGAGCTCTATAAAGCAAGCTT	1	3	4	ABC1	-	.
chr5	164666071	164666090	chr5:164666071-164666090	0	GAAGATGCTTGGGGATGCTT	1	2	0	AA2	-	.
chr5	164666450	164666478	chr5:164666450-164666478	0	ATGCTAGTTTCTGTCCAAAGGACAGGCCT	1	2	9	BD3	3.0	.
chr5	164666817	164666849	chr5:164666817-164666849	0	GAATTAGCCTTTAAAGATGGCAATGGCTTGTCA	1	3	13	ACC1	-	.
chr5	164667399	164667423	chr5:164667399-164667423	0	ACGCATGTTAAAACAGAACATGTCT	1	2	5	CD	2.0	.
chr5	164672992	164673018	chr5:164672992-164673018	0	AAACTAGCTCACGGCTTGAACAGGCAG	1	3	7	BCD2	-	.
chr5	164675157	164675183	chr5:164675157-164675183	0	AAACTTGCATGTAACGTGAAGTAGTTC	1	2	7	AD2	-	.
chr5	164675326	164675345	chr5:164675326-164675345	0	AAACTTGCCTTGAAATGCTG	3	3	0	ACC2	-	.
chr5	164675582	164675610	chr5:164675582-164675610	0	GAGCAAGATTCGCTTCTTAAAACTTTTCT	1	2	9	AD2	-	.
chr5	164676106	164676126	chr5:164676106-164676126	0	AACCAAGTTCGAGACTTTTTC	1	2	1	AD3	1.0	.
chr5	164679205	164679226	chr5:164679205-164679226	0	AAACATGGTTTCAAACTTTCCT	1	2	2	AD2	-	.
chr5	164685356	164685384	chr5:164685356-164685384	0	TAAATAGTTCCTTAATTTGGAGCATGCTG	1	3	9	ACC1	3.0	.
chr5	164690487	164690514	chr5:164690487-164690514	0	AAACATCCTTCTCTGGGAAGCCATGCCT	1	2	8	AD2	1.0	.
chr5	164695009	164695035	chr5:164695009-164695035	0	TAACAAGTCTGCTAAATTAACTAGCCA	1	3	7	CCC	-	.
chr5	164700458	164700485	chr5:164700458-164700485	0	AGGCAAGTCCTCAAAAATGAAACAGTTT	1	2	8	AB1	-	.
chr5	164701029	164701056	chr5:164701029-164701056	0	AGACTACCCTGGGCAGCATAGCAAGTCC	1	2	8	AC2	-	.
chr5	164701384	164701416	chr5:164701384-164701416	0	AAAGAAGCTGGGAGTGAGGAGGAAGACATGTTA	1	3	13	ACC1	-	.
chr5	164702265	164702285	chr5:164702265-164702285	0	GAACAGACCCAAGGCATGTTT	2	2	1	AB1	-	.
chr5	164702366	164702387	chr5:164702366-164702387	0	GAACATGTCCCAAGGGAAGTAT	2	2	2	AD1	1.0	.
chr5	164706667	164706688	chr5:164706667-164706688	0	AATAAAGTTTAAAAGCATGTTT	1	2	2	AD4	-	.
chr5	164706879	164706906	chr5:164706879-164706906	0	GGACTAGTCTCATTCTGTATATTTGTTT	1	2	8	AD1	-	.
chr5	164707312	164707344	chr5:164707312-164707344	0	AAGCAAACTAAAAACAGTAATACTGGCTTGCCC	1	3	13	ACC2	1.0	.
chr5	164707418	164707445	chr5:164707418-164707445	0	AGACCAGCCTAGGCAACAAAACAAGGCC	1	2	8	BD3	-	.
chr5	164707880	164707903	chr5:164707880-164707903	0	AGACTTACTTAGTCAGACATGCTC	1	1	4	A2	3.0	.
chr5	164708066	164708088	chr5:164708066-164708088	0	AAACTAGGCTAGAAATCTTGCTC	1	2	3	DD2	-	.
chr5	164708906	164708936	chr5:164708906-164708936	0	GAACATGTCCCTTTTCCTCTTGAATTTCTTT	2	2	11	AA1	1.0	.
chr5	164709736	164709756	chr5:164709736-164709756	0	AGACTTGTTCTAAACTTGGGT	1	2	1	DD4	-	.
chr5	164712873	164712903	chr5:164712873-164712903	0	GTGCTTGCTACTCACTTCATTGGACTTGTTG	1	3	11	CCD1	-	.
chr5	164712943	164712969	chr5:164712943-164712969	0	AAACATTCTCTTCAGCAGAGCTTGTTA	1	2	7	AC2	1.0	.
chr5	164714126	164714147	chr5:164714126-164714147	0	GAGCTTCTTTTCAAGCAAGTAC	1	2	2	AD2	-	.
chr5	164717147	164717175	chr5:164717147-164717175	0	CAATATGTTTTAGGGATTCAGGCTTGCTT	1	2	9	AC3	1.0	.
chr5	164719075	164719097	chr5:164719075-164719097	0	GAACTAATTATGAAAACAAGTCA	1	3	3	ACC2	-	.
chr5	164719165	164719195	chr5:164719165-164719195	0	ATAAAAGCTTGGAAGGTCAGAAAACAAGTTA	1	3	11	ACD1	-	.
chr5	164720677	164720703	chr5:164720677-164720703	0	GAAGATGCTCCACGAAAAAACAAGTCC	2	1	7	A1	-	.
chr5	164726107	164726136	chr5:164726107-164726136	0	CAACTTGCCTCTACTCATCTAAACTTGAAC	1	3	10	CDD3	1.0	.
chr5	164730524	164730545	chr5:164730524-164730545	0	GAGGATGCTGCATGGCAAGTTC	2	3	2	ACC1	1.0	.
chr5	164731442	164731463	chr5:164731442-164731463	0	GGTGATGCTCACAAGCTAGCCC	1	2	2	AD4	-	.
chr5	164731708	164731740	chr5:164731708-164731740	0	AGGCTTTTTCAATAATAAGAAAGAAACATGTTT	1	1	13	A2	1.0	.
chr5	164733774	164733804	chr5:164733774-164733804	0	AAACAAGCCTAGATGACATTGAGATATGTTA	1	2	11	AC1	-	.
chr5	164734816	164734845	chr5:164734816-164734845	0	AGGCTTCTTCCATGTTGGTTAGGCTGGTCT	1	2	10	AB2	1.0	.
chr5	164735185	164735211	chr5:164735185-164735211	0	AGGCATGTTTTAAAGGCAGAAATACTT	2	2	7	AA1	-	.
chr5	164738356	164738375	chr5:164738356-164738375	0	AGACAAGCCTGGACAAAATA	2	3	0	ACD2	-	.
chr5	164739444	164739467	chr5:164739444-164739467	0	AAAATAGTTTCATTAAGCAAGTTG	1	2	4	AC2	-	.
chr5	164741796	164741815	chr5:164741796-164741815	0	AAAGAAGCCTGGAATAGTCT	1	2	0	AA2	-	.
chr5	164745159	164745191	chr5:164745159-164745191	0	GCAGTTGTCCACAGCGTTACTAAGGACAAGTCA	1	3	13	ACD1	-	.
chr5	164745399	164745428	chr5:164745399-164745428	0	AGGTAAGTCTAAAATACTATAGGTTTGTCC	1	2	10	AA2	-	.
chr5	164750692	164750720	chr5:164750692-164750720	0	AAACATGTTAAGAATTAACAAACATATTT	1	2	9	AC2	-	.
chr5	164752205	164752236	chr5:164752205-164752236	0	GGGCTTTCCCTAGTTCTTATTTAGACATTTCT	1	2	12	AA2	-	.
chr5	164753443	164753465	chr5:164753443-164753465	0	GCACTTGTCTCAGGGACTTGGCC	1	2	3	DD3	-	.
chr5	164755291	164755321	chr5:164755291-164755321	0	AAGCTTCTTTTTAAATATCATAAGCTACCCT	1	2	11	AA2	1.0	.
chr5	164757617	164757645	chr5:164757617-164757645	0	GAGCAACATTGATGAACTGGAACATGTTC	2	2	9	AD1	1.0	.
chr5	164763364	164763387	chr5:164763364-164763387	0	GAACTTGTTGAGCCAGATTAGCCA	1	3	4	ACC2	-	.
chr5	164764996	164765024	chr5:164764996-164765024	0	TAGCAAGCTGTGTTACACAAAGTAAGCTC	1	3	9	ACC2	1.0	.
chr5	164767109	164767138	chr5:164767109-164767138	0	AGAAAAGTTCAATTTCTTTTTAACATGCTC	1	2	10	AC2	1.0	.
chr5	164769173	164769202	chr5:164769173-164769202	0	TGGCTAGTTATCTGCAGCAGGAACATGTCC	1	2	10	CC	1.0	.
chr5	164771049	164771077	chr5:164771049-164771077	0	GGACAAGTTTGCCTGATCCAATCTTTCTT	1	2	9	AD1	-	.
chr5	164772312	164772343	chr5:164772312-164772343	0	AAGCTTGTGTGACCTGGTACTTGAGAATGCTT	1	2	12	AD2	-	.
chr5	164774134	164774158	chr5:164774134-164774158	0	AGACTAATTTTCTTTGGAGTTGTTT	1	2	5	AA2	-	.
chr5	164775074	164775106	chr5:164775074-164775106	0	TGGCTAGCTATGAGAAGATTTAGAAGCATTTCT	1	3	13	ACC1	1.0	.
chr5	164775173	164775198	chr5:164775173-164775198	0	ATACTACCTCACCATAGAGCTTGCTT	1	2	6	AD1	-	.
chr5	164778092	164778112	chr5:164778092-164778112	0	AAACATGTTTTAGTTTAGTTT	2	2	1	AD1	-	.
chr5	164779427	164779451	chr5:164779427-164779451	0	TTATTTGCCCATTTTAAACTTGTTT	1	3	5	ACD1	1.0	.
chr5	164784155	164784174	chr5:164784155-164784174	0	TGACAAGTTTAAAATAGCCT	2	2	0	AC2	-	.
chr5	164785057	164785087	chr5:164785057-164785087	0	GAGTTTCTTCAGACCCCCAATAAACTTGTTT	1	2	11	AA1	1.0	.
chr5	164786179	164786203	chr5:164786179-164786203	0	AAGCAAGTTCACAATTAATTAGTTG	1	3	5	ACC2	1.0	.
chr5	164788149	164788169	chr5:164788149-164788169	0	AAAATAGTTTAGAGCATATTT	1	2	1	AA2	1.0	.
chr5	164795456	164795477	chr5:164795456-164795477	0	GGACTAGTCTGCAAAGAACTCT	1	2	2	AA1	-	.
chr5	164796587	164796607	chr5:164796587-164796607	0	AGACATGCTATCAGCATGCTT	3	2	1	CC	-	.
chr5	164799651	164799673	chr5:164799651-164799673	0	GGGTTAGTTTCCAAGGCTTGTTT	1	1	3	A1	-	.
chr5	164800059	164800083	chr5:164800059-164800083	0	AGGCTAGTCCTCCAGAAGCTACATC	1	2	5	AD4	-	.
chr5	164801238	164801265	chr5:164801238-164801265	0	AGACTTGCTCTGCCACCAAGGCTTGAGT	1	2	8	DD4	-	.
chr5	164802570	164802590	chr5:164802570-164802590	0	CAACAAGTCTCTAGGAAGTTC	1	3	1	ACC2	-	.
chr5	164806941	164806966	chr5:164806941-164806966	0	AAACAAACCGTAAATTGAACTAGCTT	1	2	6	AC1	1.0	.
chr5	164819336	164819364	chr5:164819336-164819364	0	AGACTCTCCTTCGACTATGAAACTTGTTT	1	2	9	AB1	2.0	.
chr5	164821771	164821800	chr5:164821771-164821800	0	AAACATTTTTATGATACAAAGAACCTGCTC	1	2	10	AB2	1.0	.
chr5	164828874	164828893	chr5:164828874-164828893	0	GGAAATGCCTGATCTTGCTT	3	2	0	AD2	-	.
chr5	164830353	164830372	chr5:164830353-164830372	0	AAACATGTTTGTGCATGTAT	3	2	0	DD1	-	.
chr5	164831462	164831483	chr5:164831462-164831483	0	AAATATGCCCTGAGACAAATTT	1	2	2	AA2	1.0	.
chr5	164831715	164831738	chr5:164831715-164831738	0	AAATAAACCTGAGTAGACTTGTCT	1	2	4	AA1	1.0	.
chr5	164834590	164834621	chr5:164834590-164834621	0	AGACAAGGTCTCTATGTTGTCCAGGCTGGTCT	1	2	12	BD2	-	.
chr5	164840116	164840148	chr5:164840116-164840148	0	TGAAGTGTCTCCATCAGAAATACAAGCAAGCTT	1	3	13	ABC1	-	.
chr5	164840359	164840384	chr5:164840359-164840384	0	AGACTAGTTGTGGAAGGGACATCTTT	1	2	6	AC2	-	.
chr5	164848989	164849017	chr5:164848989-164849017	0	AAACTCCTCCCTGAAGCTTGGGCAAGCCT	1	2	9	AB1	-	.
chr5	164853487	164853512	chr5:164853487-164853512	0	AAGCATACTTCTAGGGAGATTAGTCC	1	2	6	AA2	-	.
chr5	164853982	164854003	chr5:164853982-164854003	0	AGGCTTATCCCAGAATAAGCCT	1	2	2	AA2	-	.
chr5	164854744	164854766	chr5:164854744-164854766	0	AAGCAAATCTTGGGAACAGGCTT	1	2	3	AB2	-	.
chr5	164856128	164856153	chr5:164856128-164856153	0	AAGCAATTTTTATGCAAAGCTGGTTC	1	2	6	AB2	-	.
chr5	164858825	164858852	chr5:164858825-164858852	0	AAACAACCCTTTGTAATGGAGAAAGCTT	1	2	8	AA2	-	.
chr5	164859430	164859458	chr5:164859430-164859458	0	AAGCTAGCCCAAAATTGAATGACATGCTT	2	1	9	C2	-	.
chr5	164859569	164859592	chr5:164859569-164859592	0	AAACAAGTTAACTAGGACATCTTC	1	2	4	AC2	-	DNase-H3K4me3
chr5	164861531	164861550	chr5:164861531-164861550	0	GGACAAACTAGAACTTGCCA	2	3	0	ACC2	-	.
chr5	164862178	164862210	chr5:164862178-164862210	0	GAGTTTGCTTCAAATCTCTACCAGGGCTTTTCC	1	2	13	AA2	-	.
chr5	164863832	164863863	chr5:164863832-164863863	0	TGAATTGCCTTATTTGTTTAGTAAACATGTTG	1	3	12	ACC1	-	.
chr5	164865708	164865738	chr5:164865708-164865738	0	AGACTATTCTGTATACCACGTAAACATTCCC	1	2	11	AA2	-	.
chr5	164866860	164866891	chr5:164866860-164866891	0	GAAGATGTTTATTTTGAAAAACACACTTGTTT	1	2	12	AD2	1.0	.
chr5	164867272	164867294	chr5:164867272-164867294	0	GGGCATACTTACTAATCAAGCCT	1	2	3	AD2	-	.
chr5	164870283	164870307	chr5:164870283-164870307	0	GGACATTTTTTGGAGAGAAATGTCC	1	2	5	AA2	-	.
chr5	164882421	164882444	chr5:164882421-164882444	0	GAACAAATCCAGAGAGACTTATTT	1	2	4	AA2	1.0	.
chr5	164882712	164882737	chr5:164882712-164882737	0	AGACATGTTAAGGGTTGAAGATGTTC	1	2	6	AC2	-	.
chr5	164885333	164885357	chr5:164885333-164885357	0	CAGCAAGTCTGACACTGACAGGTTT	1	3	5	BCC1	-	dELS
chr5	164886713	164886743	chr5:164886713-164886743	0	GAACTAGCTACTATTTATACTGACCTTGTTT	1	2	11	CD	-	.
chr5	164889977	164889998	chr5:164889977-164889998	0	CAGGAAGTTTTGGAACATGTTA	2	3	2	ACC1	-	.
chr5	164890700	164890722	chr5:164890700-164890722	0	CACCATGTTGGTCAGGCTAGTCT	1	3	3	CCD1	1.0	.
chr5	164896265	164896289	chr5:164896265-164896289	0	GAACTTGCACTTTGAAGAAAAGTTT	1	2	5	AD2	-	.
chr5	164896662	164896694	chr5:164896662-164896694	0	GAACTAGGCTAGACACATTGTCAAAGCTAACTT	1	2	13	AD2	1.0	.
chr5	164901791	164901814	chr5:164901791-164901814	0	TACTTAGCCTCCAGAAACTTGTCC	1	3	4	ACD1	2.0	.
chr5	164903607	164903634	chr5:164903607-164903634	0	GTGCATTCTTTTGATTAAAGGCAAGTCT	2	2	8	AD1	1.0	.
chr5	164904566	164904585	chr5:164904566-164904585	0	ATACATTCTTGAACATGCTC	3	2	0	AD1	1.0	.
chr5	164904948	164904969	chr5:164904948-164904969	0	AAACATGTTTACAAATGTGTCT	2	2	2	AB1	1.0	.
chr5	164905904	164905932	chr5:164905904-164905932	0	TTTCATGTTTTCTCTTATTAAACAAGTTT	1	3	9	CDD2	-	.
chr5	164906118	164906145	chr5:164906118-164906145	0	AAGCTTGCATGAACCTAGAAATTTGTTT	1	2	8	AD2	-	.
chr5	164910033	164910063	chr5:164910033-164910063	0	GAGCAAGTTGGCACTTACATGGGAAATGCCT	1	2	11	AC2	3.0	.
chr5	164910757	164910789	chr5:164910757-164910789	0	GGGTAACTTTTGAGTTCAATCCTAAGCATGTTC	2	2	13	AA1	-	.
chr5	164910915	164910938	chr5:164910915-164910938	0	AGGCAAGCCTACCAAGAGAAGTTG	1	2	4	AC1	-	.
chr5	164911457	164911482	chr5:164911457-164911482	0	GCACAAGCTTACATCAAGGTAAGTCC	1	2	6	AD2	1.0	.
chr5	164912058	164912083	chr5:164912058-164912083	0	AGGCAATTTTGAATTTGAGCTTGATT	1	2	6	AD2	-	.
chr5	164912258	164912286	chr5:164912258-164912286	0	CAGCTAGCCTTCTAAAGTACAGCAAGGCC	1	3	9	CCD1	-	.
chr5	164913600	164913625	chr5:164913600-164913625	0	GGATAATTTTCCTAACAGGCTTGCCT	1	2	6	AA1	1.0	.
chr5	164916082	164916108	chr5:164916082-164916108	0	ATGCATGCTGCAGGGATGGACTTGTCT	1	2	7	CD	1.0	.
chr5	164918414	164918433	chr5:164918414-164918433	0	AGGCATGTGCCAACAAGCCT	4	2	0	CD	-	.
chr5	164918634	164918659	chr5:164918634-164918659	0	AAACTTATTTTGAATTAGACATTCTC	1	2	6	AA2	1.0	.
chr5	164920396	164920415	chr5:164920396-164920415	0	AAGCTTGTTTAGCCAATTTT	2	2	0	AD1	-	.
chr5	164921649	164921672	chr5:164921649-164921672	0	AATCTTTTCTCAATGAACTAGTTT	1	2	4	AD1	-	.
chr5	164921903	164921933	chr5:164921903-164921933	0	GAGTATGCCTTTCTCTCACTGGGGCATACTC	1	2	11	AA2	2.0	.
chr5	164924186	164924217	chr5:164924186-164924217	0	GGGGTTGTTTGTTTTTTGCTTGAAATTTGTTT	1	2	12	AA2	-	.
chr5	164924617	164924641	chr5:164924617-164924641	0	AGGCTTGTCAAAGATCAGATAGTTT	1	3	5	ACC2	1.0	.
chr5	164924795	164924822	chr5:164924795-164924822	0	GGACTGGCTTGATTATTGAGACTTTTTT	1	2	8	AB2	-	.
chr5	164926902	164926927	chr5:164926902-164926927	0	TAGCTGGTTATTATACAGACTTGTTT	1	3	6	BCC2	1.0	.
chr5	164928230	164928262	chr5:164928230-164928262	0	GGGGTTGTTTAGTTTTTTCTTGTGAATTTGTTT	1	2	13	AA2	1.0	.
chr5	164933371	164933399	chr5:164933371-164933399	0	GAACATGCTCCTTTAGCTTGGAGGAGTTT	2	2	9	AB1	-	.
chr5	164936649	164936676	chr5:164936649-164936676	0	AAAGATGTCTAGTATTACATACATGTTT	1	2	8	AD2	-	.
chr5	164938059	164938080	chr5:164938059-164938080	0	GAGGAAGTCCAAAGAGTTGTTT	1	2	2	AA2	-	.
chr5	164941970	164941999	chr5:164941970-164941999	0	AAGCATGTTTCCTAGCCAATGAACATGTGT	2	1	10	D1	-	.
chr5	164943997	164944020	chr5:164943997-164944020	0	TAACATGTCTCCTTAGACTTGACA	1	3	4	CCD1	1.0	.
chr5	164946508	164946527	chr5:164946508-164946527	0	GAGCATGCCTAAGAATGTGC	3	2	0	AD1	1.0	.
chr5	164954616	164954644	chr5:164954616-164954644	0	AGACTTGTCATCGAAAACCAGGCAAGCTA	1	2	9	CC	2.0	.
chr5	164956077	164956106	chr5:164956077-164956106	0	AAGCAAGCCAAAATCAGTAAAGATTAGTTC	1	2	10	AC2	-	.
chr5	164959172	164959200	chr5:164959172-164959200	0	AAGCCTGTTTCCTTATCTCTAACATGTTT	1	2	9	BC2	-	.
chr5	164959477	164959502	chr5:164959477-164959502	0	GGATATGCCCTTCATTGAAATAGCTT	1	2	6	AA2	1.0	.
chr5	164960763	164960787	chr5:164960763-164960787	0	GAACTATACTCTTTCAAACATGTTC	2	2	5	AD1	-	.
chr5	164961777	164961802	chr5:164961777-164961802	0	CTGCATGTTCAGACTAAAGCAAGTTT	1	2	6	CD	-	.
chr5	164965554	164965573	chr5:164965554-164965573	0	AAACCATCCTGGGCTTGCTT	3	2	0	AB1	1.0	.
chr5	164968673	164968692	chr5:164968673-164968692	2	GGGCATGTTTAAACAAGCCC	5	0	0	0	1.0	.
chr5	164970153	164970182	chr5:164970153-164970182	0	AAGCTTGATTCCTTAAAGAGAAGCACGTCC	1	2	10	BD2	-	.
chr5	164970338	164970359	chr5:164970338-164970359	0	AAACATGCTCCAAATTTTGTTC	2	2	2	AD1	1.0	.
chr5	164971044	164971066	chr5:164971044-164971066	0	TGAGAAGCCTACGAAACATGTTA	1	3	3	ACC1	-	.
chr5	164973923	164973943	chr5:164973923-164973943	0	TGTGTAGTCTCGGGCATGTCT	1	3	1	ACD1	-	.
chr5	164974096	164974116	chr5:164974096-164974116	0	GGGAAAGTTTGGAACTCGCTT	1	2	1	AB3	1.0	.
chr5	164976193	164976212	chr5:164976193-164976212	1	GGGCATGTTTAGGCAAAACG	3	3	0	ACD2	1.0	.
chr5	164978599	164978623	chr5:164978599-164978623	0	AATCAAGTTCAAATCAAATTTGCCC	1	2	5	AD2	1.0	.
chr5	164982072	164982104	chr5:164982072-164982104	0	AAACCTGTTTATCTACTGTTTCTAAGATAGTCT	1	2	13	AB2	-	.
chr5	164982158	164982186	chr5:164982158-164982186	0	GAAGTAGCCCCCTATCACAGAACATTTTT	1	2	9	AA2	-	.
chr5	164982322	164982348	chr5:164982322-164982348	0	TGGCTAGCCTAGACAGGAGGCTTTTCC	1	2	7	AC2	-	.
chr5	164984052	164984077	chr5:164984052-164984077	0	AGACTAGTTTTAGAAAGGACATTTTC	2	1	6	A1	-	.
chr5	164998401	164998426	chr5:164998401-164998426	0	AGCCTAGCTGACCTCAAAACTTGCTT	1	2	6	CD	-	.
chr5	165006259	165006280	chr5:165006259-165006280	0	GAGCTTTCTTCAGGACATGGCT	1	2	2	AD2	1.0	.
chr5	165007524	165007553	chr5:165007524-165007553	0	AAACAATCCCACTGTCACTGAGACGAGCTT	1	2	10	AB2	1.0	.
chr5	165008180	165008201	chr5:165008180-165008201	0	AGACAAGCATGCAAAGTAGCTT	1	2	2	AD2	-	.
chr5	165013146	165013172	chr5:165013146-165013172	0	GAAATAGTTTCACATTAGAACTTATTT	1	2	7	AA2	-	.
chr5	165019018	165019047	chr5:165019018-165019047	0	AAGCATGTGAATCGCCTGCAAGGCTTGCTA	1	3	10	CCD2	-	.
chr5	165023955	165023974	chr5:165023955-165023974	0	AGGCTAGCTGTACCTAGCCT	2	3	0	CCD2	-	.
chr5	165024126	165024146	chr5:165024126-165024146	0	CACAATGCCTAAAACATGTTT	1	3	1	ACD1	1.0	.
chr5	165025979	165026005	chr5:165025979-165026005	0	AAATTAGCCACTGTTAAAAGCAAGTCA	1	3	7	ACC1	-	.
chr5	165027387	165027406	chr5:165027387-165027406	0	AAACAACTATAAGCTAGTTT	2	2	0	AD1	1.0	.
chr5	165034623	165034642	chr5:165034623-165034642	0	TAGCTTGTTAAGACTAGCTA	3	3	0	CCC	1.0	.
chr5	165036256	165036276	chr5:165036256-165036276	0	GAGCTTGCTCTGGAGTATTTC	1	2	1	AA1	-	.
chr5	165039691	165039719	chr5:165039691-165039719	0	GGGATTGTTTCAGGGATGGACACATGTCC	1	2	9	AD2	1.0	.
chr5	165041227	165041259	chr5:165041227-165041259	0	GGGGTTGTTTGATTTTTTCTTGTAAATTTGTTT	1	2	13	AA2	1.0	.
chr5	165042806	165042830	chr5:165042806-165042830	0	CAACTTGATCATGGTGGACAAGCTT	1	2	5	CD	-	.
chr5	165058206	165058227	chr5:165058206-165058227	0	AAACATGCCTTATAACATTTTC	1	2	2	AC1	-	.
chr5	165061008	165061031	chr5:165061008-165061031	0	AGATAATTTTTGATAAACATGTTT	2	2	4	AA1	-	.
chr5	165062165	165062190	chr5:165062165-165062190	0	GCACAAGTTCCCTGACAAGAAAGTTT	1	2	6	AD2	-	.
chr5	165066689	165066708	chr5:165066689-165066708	0	AGAGTATTCCAAGCTAGTTC	1	2	0	AA1	-	.
chr5	165072285	165072313	chr5:165072285-165072313	0	GGACTTGCTTTATGAATCTGGGTGTGCCT	1	2	9	AB1	-	.
chr5	165072654	165072683	chr5:165072654-165072683	0	AGGCTTGCCCTGTCACCAGAAGACAATATA	1	3	10	ACD2	1.0	.
chr5	165073081	165073106	chr5:165073081-165073106	0	TAGCTAGTCATTTTGCCAACTTGTTT	1	3	6	CCC	-	.
chr5	165074433	165074465	chr5:165074433-165074465	0	GAACATTCCTGTAGGAGGTATCAGGACATCCTC	1	2	13	AA2	2.0	.
chr5	165076274	165076293	chr5:165076274-165076293	0	AGGCAAGATTGAGCTTGGCT	2	2	0	DD2	-	.
chr5	165077679	165077708	chr5:165077679-165077708	0	AAGCTTGTTTTCCCCAGAGTGTGCAACCTC	1	2	10	AD1	1.0	.
chr5	165080166	165080195	chr5:165080166-165080195	0	GAACTAGCTTACGCTAGAAAGAGTATTTCC	2	2	10	AA1	-	.
chr5	165080871	165080894	chr5:165080871-165080894	0	AAACTAGCTTTATCTAAATAGCTT	1	2	4	AC1	-	.
chr5	165082774	165082806	chr5:165082774-165082806	0	GGGGTTGTTTGTTTTTTTCTTGTAAATTTGTTT	1	2	13	AA2	1.0	.
chr5	165083625	165083647	chr5:165083625-165083647	0	GAACATGCTTGACTGACATGTCT	2	1	3	C2	2.0	.
chr5	165083669	165083701	chr5:165083669-165083701	0	TGGCTTGTTCATTGTGTTGGGCAGAGTTAGCTG	1	3	13	ACC2	1.0	.
chr5	165086650	165086681	chr5:165086650-165086681	0	CAGCTTGTATTTCAGCCCTTGTAAACAAGTTA	1	3	12	CCD2	-	dELS
chr5	165089481	165089511	chr5:165089481-165089511	0	AAAAATGCCTTCTAAGTTCCCTAACTAGCCA	1	3	11	ACC1	1.0	.
chr5	165092309	165092340	chr5:165092309-165092340	0	GGGCAATTTTGGCAATGTCTGGAGACATTTTC	1	2	12	AA2	1.0	.
chr5	165095637	165095664	chr5:165095637-165095664	0	AAGCTAGTTTTCAATTGGAGAATTGCTT	1	1	8	A2	-	.
chr5	165096429	165096455	chr5:165096429-165096455	0	AAGCTTATTTTGGGGTTAAACATTCCC	1	2	7	AA2	-	.
chr5	165097020	165097045	chr5:165097020-165097045	0	AGTCTTATCTGAGAAAAGGCAAGTCT	1	2	6	AD1	1.0	.
chr5	165098294	165098325	chr5:165098294-165098325	0	CAACAAGTCTCTAGGAGATTTCAAACTTTCCC	1	2	12	AC2	-	.
chr5	165099870	165099889	chr5:165099870-165099889	0	AGGCATTTTCAAACATCCTC	1	2	0	AA2	1.0	.
chr5	165100158	165100180	chr5:165100158-165100180	0	TGACATGCCCTGGAAACATTTTC	1	2	3	AC2	1.0	.
chr5	165100552	165100575	chr5:165100552-165100575	0	CAACAAGTCTCTAGGAACTTCCAT	1	3	4	ACD2	-	.
chr5	165103424	165103444	chr5:165103424-165103444	0	TGGCTTGTTCTGGACATTTTA	2	3	1	ACC1	1.0	.
chr5	165106599	165106621	chr5:165106599-165106621	0	AGGATGGCCTTTGAAACAAGCTC	1	2	3	AB1	-	.
chr5	165111257	165111277	chr5:165111257-165111277	0	TACCCAGTCCTGGGCATGTCT	2	3	1	BCD1	2.0	.
chr5	165111954	165111984	chr5:165111954-165111984	0	AGAAAAGTTAGGGTGTTATAAGAACAAGTTG	1	3	11	ACC1	-	.
chr5	165115512	165115541	chr5:165115512-165115541	0	AAGGGAGCTTTAGTTCACTAGGACATGTTA	1	3	10	ABC1	1.0	.
chr5	165120613	165120638	chr5:165120613-165120638	0	AGAGAATTCTGTTCTGAAACATGCTC	2	2	6	AA1	1.0	.
chr5	165121653	165121673	chr5:165121653-165121673	0	TAACAAGTTTAAAACAAGATT	1	2	1	CD	-	.
chr5	165122991	165123017	chr5:165122991-165123017	0	GAACTATCTAAAACTGGAAACAAGCTT	1	2	7	AC1	-	.
chr5	165125078	165125105	chr5:165125078-165125105	0	AGGATTGCTTGAGCACAGGAGTATGCTT	1	2	8	AA2	-	.
chr5	165126340	165126366	chr5:165126340-165126366	0	TAATATGCCTGATATTGAAACTTGCCA	1	3	7	ACC1	2.0	.
chr5	165127045	165127070	chr5:165127045-165127070	0	GAACATACTCATCTGTAGGGTAGTTT	1	2	6	AA2	1.0	.
chr5	165128075	165128098	chr5:165128075-165128098	0	AGACTTGCCATGTGGGAAATGTTC	1	2	4	AC2	1.0	dELS
chr5	165129942	165129961	chr5:165129942-165129961	0	AGCTTTGTCTGGACATGCTT	4	2	0	AD4	-	.
chr5	165137826	165137851	chr5:165137826-165137851	0	TGGCAAGCTTAATCTTAAACTGTCTT	1	3	6	ABC2	-	dELS
chr5	165138613	165138639	chr5:165138613-165138639	0	TGACTTGCTCATCTTTAAGGCATTTGC	1	3	7	ACD2	2.0	.
chr5	165140851	165140871	chr5:165140851-165140871	0	AGAAATGATCAAAACTAGTTC	2	2	1	AD1	1.0	.
chr5	165143579	165143608	chr5:165143579-165143608	0	GGACCTGTTTTGTGATTTCTAGGCAAATTT	1	2	10	AB3	-	.
chr5	165149005	165149037	chr5:165149005-165149037	0	GGAAAAGTTTTTCTGCATATCCCCAGCATGTTA	1	3	13	ACC1	1.0	.
chr5	165154649	165154672	chr5:165154649-165154672	0	TAATAAGCCAGTGAAAACAAGTTC	1	3	4	ACC1	1.0	.
chr5	165158038	165158070	chr5:165158038-165158070	0	AGGCTTTTCTGACTACATGATATAAAATAGCTT	1	2	13	AA2	2.0	.
chr5	165158570	165158600	chr5:165158570-165158600	0	CAGCTAGCTTGATATTTCCATTTACATGTTC	1	3	11	CCD2	-	.
chr5	165160926	165160953	chr5:165160926-165160953	0	GAACTACTTCTTTGAGCAAAGTTAGTTT	1	2	8	AA2	1.0	.
chr5	165163215	165163245	chr5:165163215-165163245	0	GGACAGGTTTTTATACTCTCTTGGCTTGTTG	1	3	11	BCC2	-	.
chr5	165163652	165163683	chr5:165163652-165163683	0	AGACAAGCACCAGTAAAAACATAAATATGTTC	1	2	12	AD2	1.0	.
chr5	165167971	165167990	chr5:165167971-165167990	0	TTTCTTGCCTAGGCTAGTTT	2	3	0	CDD2	-	.
chr5	165170907	165170932	chr5:165170907-165170932	0	TGGCAAGCATTTAATAAAGCTAGTTC	1	2	6	CD	-	.
chr5	165171043	165171063	chr5:165171043-165171063	0	AGACAAGCTAGAAGTTAGTCT	1	2	1	AC2	-	.
chr5	165172851	165172876	chr5:165172851-165172876	0	GAGCAATCTATTGTGCTAACTTGCTT	1	3	6	ACC2	2.0	.
chr5	165173632	165173652	chr5:165173632-165173652	0	GAATAAGCCTAAAGCAAACCT	1	2	1	AA2	-	.
chr5	165174002	165174024	chr5:165174002-165174024	0	AAACTTTCTTTTTGGACAAATTT	1	2	3	AA2	-	CTCF-only,CTCF-bound
chr5	165175153	165175180	chr5:165175153-165175180	0	AAGCTATTTCTCTCAAGCCAACATGTTC	1	2	8	AC2	-	.
chr5	165176628	165176658	chr5:165176628-165176658	0	TAACATTTTATTTTAAATCCAAAGCAAGTCC	1	3	11	ACC2	-	.
chr5	165179258	165179286	chr5:165179258-165179286	0	AGATTTGTTTTTTTTGCTTAGTCTTGCTT	1	2	9	AD2	2.0	.
chr5	165179984	165180008	chr5:165179984-165180008	0	AGGCATGTCCCTTGTATGCCAGTTT	2	2	5	BD1	-	.
chr5	165182261	165182291	chr5:165182261-165182291	0	AAGTTTGTTTTGTCTGATGTAAGGATAGCTC	1	2	11	AA2	1.0	.
chr5	165183758	165183778	chr5:165183758-165183778	0	GGTCTAGCCAGCAGCAAGTCT	1	3	1	CCD1	-	.
chr5	165184280	165184301	chr5:165184280-165184301	0	AGGCAAGCTGAAGGACCAGTCT	1	2	2	BC2	1.0	.
chr5	165184377	165184397	chr5:165184377-165184397	0	GAACTTGCCCCAGGCTACCCA	1	2	1	AC3	-	.
chr5	165185876	165185897	chr5:165185876-165185897	0	GGCAAAGTTTTTAAGCTTGCTT	1	2	2	AD4	1.0	dELS
chr5	165186025	165186051	chr5:165186025-165186051	0	TGACATGCCCTTCCCTAAAACAATCAC	1	3	7	ACD2	1.0	dELS
chr5	165186486	165186506	chr5:165186486-165186506	0	GGGCTTGCCTTAGGAAGGTCC	1	2	1	AB1	1.0	.
chr5	165187470	165187496	chr5:165187470-165187496	0	AGGCATGTTGAAAGCTGAGATAAGTCA	1	3	7	ACC2	1.0	.
chr5	165187953	165187977	chr5:165187953-165187977	0	AGGCTTATTTTAGAAGAAGATGCTC	1	2	5	AA2	-	dELS
chr5	165188794	165188822	chr5:165188794-165188822	0	AAACTAATTTTTGAAATGGAAACTACTCC	1	2	9	AA2	1.0	.
chr5	165189293	165189313	chr5:165189293-165189313	0	AAATTTGCCTGTGACTAGCTT	1	2	1	AC2	-	.
chr5	165192709	165192732	chr5:165192709-165192732	0	AGGCTTGCCGTATTAAACTTGCAG	1	3	4	CCD1	1.0	.
chr5	165192756	165192778	chr5:165192756-165192778	0	GAGCAACTTTTCTAAACTTTTCT	1	2	3	AA2	-	.
chr5	165197354	165197381	chr5:165197354-165197381	0	AAACTTGCCCAAAGTCAGGAATCTGCTC	1	2	8	AB1	-	.
chr5	165198557	165198576	chr5:165198557-165198576	0	AAAATATTCTGGACAAGTTT	1	2	0	AA1	-	.
chr5	165202065	165202093	chr5:165202065-165202093	0	AAAATAGTCAAATCTTAAACAACTTGTCT	1	3	9	ACC1	-	dELS
chr5	165205523	165205550	chr5:165205523-165205550	0	GAACAAGCCAGTGAAACTGAACATGGCA	1	3	8	CCD1	-	.
chr5	165215056	165215085	chr5:165215056-165215085	0	TGGCTTGCTTTCTTCTTCTTGGGCTTCTAC	1	3	10	ACD2	-	.
chr5	165216027	165216050	chr5:165216027-165216050	0	AGACTAGTTTGGCTGTACTTGCCT	1	1	4	D2	1.0	.
chr5	165225666	165225692	chr5:165225666-165225692	0	AAGCATTCCTGTACATTGAGCTAGACT	1	2	7	AD2	-	.
chr5	165225911	165225932	chr5:165225911-165225932	0	AGACATGTTTAGAAGCTAAGTA	1	3	2	ACD2	1.0	.
chr5	165227641	165227664	chr5:165227641-165227664	0	AGCCATGCCTGGTGGTGCAAGCTT	1	2	4	DD2	-	.
chr5	165230886	165230916	chr5:165230886-165230916	0	GAACAAGTTTATCCACATCACGAGCAAGCAA	1	2	11	CD	1.0	.
chr5	165235113	165235135	chr5:165235113-165235135	0	GAACATACTTTTCAATCTTGTTC	1	2	3	AD2	2.0	.
chr5	165236632	165236663	chr5:165236632-165236663	0	GAAGAAGCTTTTCTTTAATGTCAGGCATGCTT	2	1	12	A1	2.0	.
chr5	165236938	165236959	chr5:165236938-165236959	0	AGCCTTACCTGGAAACTTGTTT	1	2	2	AD1	-	.
chr5	165237039	165237061	chr5:165237039-165237061	0	TAGCAAGCCGTCTAGACTATTCT	1	3	3	ACC1	-	.
chr5	165237643	165237666	chr5:165237643-165237666	0	TAACAAGTTTATCTGTGCTAGCTG	1	3	4	CCD2	1.0	.
chr5	165241454	165241475	chr5:165241454-165241475	0	GAGCTAGCCTCTCAACTGGTCA	1	3	2	BCC1	-	.
chr5	165242969	165242988	chr5:165242969-165242988	0	AACGAAGTTCAGACTAGCCA	2	3	0	ACD1	1.0	.
chr5	165244017	165244038	chr5:165244017-165244038	0	GGGCATGTTCTGAAGCCTGCTT	2	1	2	B2	-	.
chr5	165245153	165245177	chr5:165245153-165245177	0	AGGCAAGTCCTGGGAGAACTTGATG	1	2	5	CD	1.0	.
chr5	165245726	165245746	chr5:165245726-165245746	0	GGGTTTGCCATTGGCATGTTC	2	3	1	ACC1	2.0	.
chr5	165246589	165246621	chr5:165246589-165246621	0	AAACAAGCTGTCAAAAATTAAATAGAATTGTTT	1	2	13	AC2	2.0	.
chr5	165248524	165248549	chr5:165248524-165248549	0	GGATTTGTTCAGAGTCTAACATGCCT	1	2	6	AC2	-	.
chr5	165248804	165248831	chr5:165248804-165248831	0	AGACATGTCCATCTCAGGAGAATTGTAT	2	2	8	AD1	1.0	.
chr5	165252527	165252558	chr5:165252527-165252558	0	GAGCTTGCTAGAGGGGTAGGAAGGACTAGGTA	1	3	12	CCD1	-	.
chr5	165258184	165258213	chr5:165258184-165258213	0	ATGCATGCTTAATGCTATTAGAGCTTTTTT	1	2	10	AD3	-	dELS,CTCF-bound
chr5	165261990	165262020	chr5:165261990-165262020	0	CGGCTTGTTGACTTCCCTTTAAAATTTGTTC	1	3	11	ACC2	1.0	.
chr5	165263094	165263123	chr5:165263094-165263123	0	TCACATGCCATTCAAGACCTAAACATGTTT	1	3	10	CCD1	1.0	.
chr5	165263506	165263530	chr5:165263506-165263530	0	AGACATGGCCATGCAAAGCTTCCCT	1	2	5	AD2	-	.
chr5	165264986	165265013	chr5:165264986-165265013	0	AAGCTAGCCTTGCAAAGGAGTCAAGTTC	1	1	8	D2	1.0	.
chr5	165267191	165267216	chr5:165267191-165267216	0	ACACTTGTCTAGTTTAGGACTTGACT	1	2	6	DD3	-	.
chr5	165273387	165273417	chr5:165273387-165273417	0	TAGCAAGTTCTGAGTTGGAAATAATTTGTCT	1	3	11	ACC2	-	.
chr5	165275227	165275247	chr5:165275227-165275247	0	AGACAAGTCCACAGGAAGCTG	1	3	1	ACC2	1.0	.
chr5	165275542	165275564	chr5:165275542-165275564	0	TAGCTTGTTTGTTGGGCTTTATC	1	3	3	ACD2	-	.
chr5	165278335	165278357	chr5:165278335-165278357	0	AGGAATGTTTGAAGAAATTGTTC	1	2	3	AA2	-	.
chr5	165280948	165280980	chr5:165280948-165280980	0	ATACCAGTCTCTTGCTTATAGCAGAGCATGTTA	1	3	13	BCD1	-	.
chr5	165283285	165283310	chr5:165283285-165283310	0	CAGCTTGCCCTTTGCCAGTCTTGCTT	1	2	6	CD	2.0	.
chr5	165284564	165284592	chr5:165284564-165284592	0	AGGCTTATTTAACATACACGATCATGTCC	1	2	9	AD2	-	.
chr5	165287513	165287534	chr5:165287513-165287534	0	TGAAATGCCTGAAAACAAGTTT	1	2	2	AC3	1.0	.
chr5	165290614	165290646	chr5:165290614-165290646	0	AAATTTGCTTAAAAAATAAGAGCAAAAATGTTT	1	2	13	AA2	1.0	.
chr5	165291732	165291759	chr5:165291732-165291759	0	GGAAATGCCTTTGAAGTAGAACTAATTT	1	2	8	AA2	-	dELS
chr5	165293135	165293164	chr5:165293135-165293164	0	GGACTATTTTTTGTAGAAATTGACAAGCTG	1	3	10	ACC2	1.0	.
chr5	165295537	165295569	chr5:165295537-165295569	0	AAGCATGCTGATTGAAAAAAAGGAAGCAAACTG	1	3	13	ACC1	2.0	.
chr5	165299444	165299468	chr5:165299444-165299468	0	ACACATGCTCACTTCAGGCATTTTT	1	2	5	AD3	-	.
chr5	165300107	165300128	chr5:165300107-165300128	0	AAACAAGAGTAAAAACAAGTTT	1	2	2	DD1	-	.
chr5	165300719	165300739	chr5:165300719-165300739	0	GATTTTGTTTGGGACATGTCC	1	2	1	AD4	-	.
chr5	165301219	165301241	chr5:165301219-165301241	0	GAACATTCCTTCAGAGAAAGTTC	1	2	3	AA2	1.0	.
chr5	165301387	165301413	chr5:165301387-165301413	0	AGACTAGCTAAGTTGATCTACAAGTCT	1	3	7	CCD2	-	.
chr5	165302201	165302227	chr5:165302201-165302227	0	GAACAAATTTTATTTCAAAATATGCTT	1	2	7	AA2	2.0	.
chr5	165308828	165308848	chr5:165308828-165308848	0	GAGCTAGCCTGACAGTTGCTT	1	2	1	AD1	-	.
chr5	165309746	165309768	chr5:165309746-165309768	0	AAACATGCACCAAGAACATGTTA	1	2	3	CD	-	.
chr5	165310935	165310967	chr5:165310935-165310967	0	AGCCTTGCCCACCCTCATTCTTTGAACTGGTTC	1	2	13	BD3	-	.
chr5	165312882	165312910	chr5:165312882-165312910	0	AAACAAGTCAAAAGAAAAAAAAAAAGCCT	1	2	9	AC2	-	.
chr5	165319800	165319820	chr5:165319800-165319820	0	CAACAAGTCTCTAGGAAGTTC	1	3	1	ACC2	1.0	.
chr5	165322901	165322929	chr5:165322901-165322929	0	AAACTAGCCTAGTGTGGTGGCGCGTGCCT	1	2	9	BD1	-	.
chr5	165325419	165325450	chr5:165325419-165325450	0	TAACAAGTTTTGGCAAGGATGTGGAAAAGTTG	1	3	12	ACC2	-	dELS,CTCF-bound
chr5	165327171	165327203	chr5:165327171-165327203	0	GGATTTGTTTAATTGGATAAGATAAACAAGGTT	1	2	13	AD3	-	.
chr5	165328704	165328734	chr5:165328704-165328734	0	AGGGAAGCTTTCTGCAGTACCAAACAAATTT	1	2	11	AA2	2.0	.
chr5	165330337	165330360	chr5:165330337-165330360	0	AAGTTTGCCTCAAAGGGCTTCTTT	1	2	4	AA2	1.0	.
chr5	165330911	165330938	chr5:165330911-165330938	0	AGAATTGTTTAGGGAATCAAACAAGCTA	1	2	8	AC2	-	.
chr5	165331470	165331495	chr5:165331470-165331495	0	AAGCTAATTTCTATTTAAAAATGTCT	1	2	6	AA2	1.0	.
chr5	165333033	165333058	chr5:165333033-165333058	0	TGACATGTTCACCCCAGGACTTGCTC	2	1	6	C1	1.0	.
chr5	165333503	165333529	chr5:165333503-165333529	0	AAAAAAGCTTAGCTTTTAGACAGGCTT	1	2	7	AB3	1.0	.
chr5	165335068	165335087	chr5:165335068-165335087	0	AACCATCCCCAGACAAGTCT	3	2	0	AD1	-	.
chr5	165336015	165336041	chr5:165336015-165336041	0	TAACAAGCCTCACAAGAAGGCAATCTT	1	2	7	AC2	1.0	.
chr5	165336099	165336120	chr5:165336099-165336120	0	GAAAATGTCTCAAAGCATCCTT	1	2	2	AA2	1.0	.
chr5	165338892	165338914	chr5:165338892-165338914	0	CACCATGTTGGCCAGGCTAGTCT	1	3	3	CCD1	-	.
chr5	165340429	165340449	chr5:165340429-165340449	0	TAGTCTGCCCCAGGCATGTTT	2	3	1	ABC1	1.0	.
chr5	165347342	165347367	chr5:165347342-165347367	0	AAGCAAGCCCATGTGGTGACTAGTGT	1	2	6	CD	2.0	.
chr5	165347856	165347881	chr5:165347856-165347881	0	AGCCAAATCCAAAGAAAAACTTGTTT	1	2	6	AD1	-	.
chr5	165348281	165348307	chr5:165348281-165348307	0	TAACTTGTTTAAATACTGGACTTCCTT	1	2	7	AC2	1.0	.
chr5	165348650	165348676	chr5:165348650-165348676	0	AAGCAATTCTCAAAACTAAACTGGCCT	1	2	7	AB2	1.0	.
chr5	165348767	165348794	chr5:165348767-165348794	0	GAGCAAGTTGACTGCTATAAACAAGATG	1	3	8	CCD1	-	.
chr5	165351034	165351056	chr5:165351034-165351056	0	CACCATGTTGGCCAAGCTTGTCT	1	3	3	CCD1	1.0	.
chr5	165351679	165351710	chr5:165351679-165351710	0	AAACTTGTACAGTAATTTGGAAGAGCACGTTC	1	2	12	BD2	1.0	.
chr5	165352078	165352101	chr5:165352078-165352101	0	AGGCCAGTTTTAGCTGGCATGTTG	1	3	4	BCC1	-	.
chr5	165353159	165353185	chr5:165353159-165353185	0	ATATTTGCTTTTTTCTAAAACATGTTT	1	2	7	AD4	1.0	.
chr5	165360679	165360701	chr5:165360679-165360701	0	CAACATGATTAAAAAGCAAGCTC	1	2	3	CD	2.0	.
chr5	165363083	165363107	chr5:165363083-165363107	0	AAACATGCTTATTGAAAGAATATTT	2	2	5	AA1	1.0	.
chr5	165365082	165365113	chr5:165365082-165365113	0	CAGCTTGTTAGCCTGGTTCTAAGGACAAGCCA	1	3	12	CCC	-	.
chr5	165367880	165367904	chr5:165367880-165367904	0	GAGAAAGCTCTCTCTAACCATGTTT	1	2	5	AD2	-	.
chr5	165370266	165370293	chr5:165370266-165370293	0	AAATCTGCTTAATGTGTCAAACTTGTCT	1	2	8	AB4	-	.
chr5	165370393	165370416	chr5:165370393-165370416	0	TAACATGCTTTGTGTACCTTGTCT	1	3	4	CCD2	-	.
chr5	165371222	165371249	chr5:165371222-165371249	0	AAGAATGCTTAATCACGAACACTTGCTT	1	2	8	AD2	-	.
chr5	165374162	165374191	chr5:165374162-165374191	0	GAGCAAGCCTGCCTAAGCAAAAGAATGCAC	2	2	10	AD1	-	.
chr5	165374233	165374262	chr5:165374233-165374262	0	TGAAATGCTTTGTAGAAATGAAACATGTCA	1	3	10	ACC1	-	.
chr5	165381963	165381982	chr5:165381963-165381982	0	AAGCAAGTCTCGGTAAGTTT	2	2	0	AC1	1.0	.
chr5	165383868	165383900	chr5:165383868-165383900	0	GGGGTTGTTTGTTGTTTTCTTGTAAATTTGTTT	1	2	13	AA2	1.0	.
chr5	165385787	165385815	chr5:165385787-165385815	0	CAACTTTCTTCACTTTGTATGGCATGTTT	1	3	9	ACC2	-	.
chr5	165389784	165389811	chr5:165389784-165389811	0	AAAAATTTCTGAACTTCAAGACAAGTTT	2	2	8	AA1	-	.
chr5	165390346	165390365	chr5:165390346-165390365	0	AAAAATGCTTAAGGTAGTTC	1	2	0	AA2	1.0	.
chr5	165395180	165395208	chr5:165395180-165395208	0	AGACTCTTTTGGAAATGACGAACATGTTT	2	2	9	AB1	2.0	.
chr5	165408485	165408511	chr5:165408485-165408511	0	AGACAAATCCGCCCCGCAGATATGTTT	1	2	7	AA2	1.0	.
chr5	165417827	165417855	chr5:165417827-165417855	0	AAACAAATTTACAAGAAAAAAACAACCCC	1	2	9	AA2	2.0	.
chr5	165418959	165418980	chr5:165418959-165418980	0	GAACATGTCATTAAACCAGTCA	1	3	2	BCC2	2.0	.
chr5	165422036	165422065	chr5:165422036-165422065	0	GGGCTTGCTATGGAACCATAAGGCATGTAT	1	2	10	CD	1.0	.
chr5	165423426	165423452	chr5:165423426-165423452	0	GGATTATCTTATTTAGTAAGCAAGTCC	1	2	7	AA1	1.0	.
chr5	165428996	165429021	chr5:165428996-165429021	0	AAGCTTGCTGAATGTCTACCATGCCC	1	3	6	CCD2	-	.
chr5	165430284	165430314	chr5:165430284-165430314	0	ACATTAGTCCCATCAGCATTCAAACATGCTC	1	2	11	AD4	1.0	.
chr5	165434888	165434911	chr5:165434888-165434911	0	CGACATCCTTGTTAAAACATGTTA	1	3	4	ACC2	1.0	.
chr5	165435826	165435858	chr5:165435826-165435858	0	AGACAGGTTTCACCATATTGGCCAGGCTGGTCT	1	2	13	BB2	-	.
chr5	165436535	165436554	chr5:165436535-165436554	0	GAATTTGTTAAGACTTGTTT	2	2	0	AC1	-	.
chr5	165438721	165438744	chr5:165438721-165438744	0	GAACTTTTTTTAAGAGAATTGTTT	1	2	4	AA2	-	.
chr5	165441593	165441618	chr5:165441593-165441618	0	AGTCTTATCTGAGACAAGGCAAGTCC	1	2	6	AD1	-	.
chr5	165443049	165443071	chr5:165443049-165443071	0	AGACAAGCCTGCCCAACATGGTG	1	3	3	CCD1	-	.
chr5	165443527	165443558	chr5:165443527-165443558	0	TGACAAGTCTCTAGGGAGTTCCAAACTTTCCC	1	2	12	AC2	-	.
chr5	165444524	165444548	chr5:165444524-165444548	0	AAATTAGTTTCTCCAGAAATTGTCC	1	2	5	AA2	-	.
chr5	165445359	165445380	chr5:165445359-165445380	0	TAACATGTTACCAAATATGTTT	1	3	2	ACC2	-	.
chr5	165447466	165447489	chr5:165447466-165447489	0	AAACAAGTCTTTACAGACTTTTAC	1	2	4	AD4	-	.
chr5	165451836	165451866	chr5:165451836-165451866	0	AAACATTTCTTGGAATTAGTTAAACTTGCAC	1	2	11	AD2	-	.
chr5	165453086	165453105	chr5:165453086-165453105	0	GAAAAAGCTTAAACATTTCC	1	2	0	AA2	1.0	.
chr5	165454986	165455005	chr5:165454986-165455005	0	GAACATCTTTGTACTTGCCT	3	2	0	AD2	2.0	.
chr5	165459830	165459862	chr5:165459830-165459862	0	CTGCATGCTCATGCCATCATACCTGGCTAGTTT	1	3	13	CCD1	1.0	.
chr5	165464766	165464786	chr5:165464766-165464786	0	CGGGTAGCCTGGGGCAAGTTC	1	2	1	AC3	-	.
chr5	165464794	165464822	chr5:165464794-165464822	0	TGGCTTGCCTACCGCCTGGAAACAAACTC	1	2	9	AC2	-	.
chr5	165465035	165465060	chr5:165465035-165465060	0	AGGAAAGTCTGAGCTCAGACACGCCT	1	2	6	AB3	-	.
chr5	165465397	165465418	chr5:165465397-165465418	0	AGACTTGCTGGGTGGCTAGACC	1	3	2	CCD1	-	.
chr5	165465591	165465623	chr5:165465591-165465623	0	AAACCAGCTCTAGTAATATGACAAAACAAGGCT	1	2	13	BD3	-	.
chr5	165467155	165467183	chr5:165467155-165467183	0	AAAGAAGCTCTAAATCTTGAAACAAATCC	1	2	9	AA2	-	.
chr5	165470039	165470067	chr5:165470039-165470067	0	AAGCAAGACTAAGCAAAAAGAACAAATCT	1	2	9	AD2	-	.
chr5	165472407	165472437	chr5:165472407-165472437	0	ATACTTGCTTATGACTCATATAAACTTTTTT	1	2	11	AD3	2.0	.
chr5	165474325	165474346	chr5:165474325-165474346	0	AGGCTTGCCTGTGGACTTCCAG	1	3	2	ACD2	1.0	.
chr5	165474403	165474430	chr5:165474403-165474430	0	AAGCAAACTTTGAGATCAAGGTTAGCCT	1	2	8	AA2	-	.
chr5	165474553	165474577	chr5:165474553-165474577	0	AAAGAACTCTGAAAGAGGCATGTTC	2	2	5	AA1	-	.
chr5	165474721	165474745	chr5:165474721-165474745	0	GAGGTTGTCTGTTGGAAGCATTCCT	1	2	5	AA2	2.0	.
chr5	165475682	165475702	chr5:165475682-165475702	0	GAACTAATTTAAAGCTAGCAC	1	2	1	AD2	-	.
chr5	165475870	165475898	chr5:165475870-165475898	0	AGATATGTTTTTATATCTTATGCTTGTCT	1	2	9	AD2	-	.
chr5	165478574	165478598	chr5:165478574-165478598	0	AAGCAATCCTATCTTGGACAAATTC	1	2	5	AA2	-	.
chr5	165483471	165483495	chr5:165483471-165483495	0	AAACATTCCTTCCGCAAACATCTTT	1	2	5	AA2	-	.
chr5	165485708	165485733	chr5:165485708-165485733	0	AAGCTAGTCTTGGTACAAACATTTTG	1	2	6	AC3	-	.
chr5	165489033	165489062	chr5:165489033-165489062	0	AAACTTGCTTCTTTTACATTATGCTAGTTT	1	1	10	D2	-	.
chr5	165491175	165491200	chr5:165491175-165491200	0	TGGCTAGCTCTAGGCTGAACAAATTA	1	3	6	ACC1	1.0	.
chr5	165493165	165493184	chr5:165493165-165493184	0	AGACATGCTCCACCATGCCT	4	2	0	CD	-	.
chr5	165497776	165497797	chr5:165497776-165497797	0	TAGCAAGTTCATGAACTTGACA	1	3	2	CCD1	1.0	DNase-H3K4me3,CTCF-bound
chr5	165500054	165500074	chr5:165500054-165500074	0	AAACATTTGTAAGACATGTCT	2	2	1	AD1	1.0	.
chr5	165504286	165504310	chr5:165504286-165504310	0	AGATATGTTTAATTAAAACTTGTAT	1	2	5	AD3	-	.
chr5	165505625	165505645	chr5:165505625-165505645	0	TAACATGATAAAAACATGCCT	1	3	1	CCD2	-	.
chr5	165508118	165508139	chr5:165508118-165508139	0	TAGCATGTATAAAGGCAAGTTT	2	2	2	CD	-	.
chr5	165510136	165510159	chr5:165510136-165510159	0	GAGCTACTTTAGAAAAAATAGTTT	1	2	4	AA2	2.0	.
chr5	165521432	165521459	chr5:165521432-165521459	0	AAACAGGTCTTTGTTTCAAAGCTTCTCT	1	2	8	AB2	1.0	.
chr5	165522731	165522752	chr5:165522731-165522752	0	AAACTAGTTTAAGGACATTTTC	2	1	2	A1	-	.
chr5	165523471	165523490	chr5:165523471-165523490	0	AAACTGGCTCAAGCAAGCCT	3	1	0	B2	1.0	.
chr5	165527924	165527944	chr5:165527924-165527944	0	GAACTTCCTAGAGACTTGTTG	1	3	1	ACC2	2.0	.
chr5	165528257	165528279	chr5:165528257-165528279	0	AAGCTAGCTGCAGAAATTTGTCT	1	2	3	AC2	1.0	.
chr5	165534048	165534073	chr5:165534048-165534073	0	AAGCATGTCGGAAGGTAGAATAGCTT	1	2	6	AC2	1.0	.
chr5	165534231	165534258	chr5:165534231-165534258	0	AAGCTAGCTTCCTCCCAAAAGCAGATTC	1	2	8	AB4	-	.
chr5	165534815	165534847	chr5:165534815-165534847	0	AGACTTCCTTTTCATAACTCATCAAACAAGCTA	1	2	13	AC2	-	.
chr5	165540645	165540673	chr5:165540645-165540673	0	AGGCATGCTCCACCACACCTGGCTAATTT	1	2	9	AC1	-	.
chr5	165541668	165541694	chr5:165541668-165541694	0	TAGCAAGTTGTTGCCAAGAAAAAGCTT	1	3	7	ACC2	-	.
chr5	165545664	165545687	chr5:165545664-165545687	0	AAGATTGTCTGATGAGACTGGCCT	1	2	4	AB3	1.0	.
chr5	165547443	165547474	chr5:165547443-165547474	0	GGAATTGTCTTATCATGAGGTTGAGAATGTTT	1	2	12	AA2	-	.
chr5	165553148	165553169	chr5:165553148-165553169	0	AGCCTTGTCTTAAGGCATTTCT	1	2	2	AD3	-	.
chr5	165555759	165555785	chr5:165555759-165555785	0	AAACTAGTCAAGTGTGGTGGCATGCGC	1	3	7	CCD1	-	.
chr5	165559681	165559712	chr5:165559681-165559712	0	GGTCAGGTCTAAGTAGCAGTTTGAGCAAGCCT	1	2	12	BD1	-	.
chr5	165559724	165559753	chr5:165559724-165559753	0	TGGTATGTCGCCAATTTCTTGGGCATGTTC	1	3	10	ACC1	-	dELS
chr5	165560928	165560949	chr5:165560928-165560949	0	AAACATGGTCTGATGCTAGCTT	2	2	2	DD2	-	.
chr5	165565608	165565636	chr5:165565608-165565636	0	AGGCATGCCTTAGTTGTCGGGGCCTTTCT	2	2	9	AB1	1.0	.
chr5	165565736	165565767	chr5:165565736-165565767	0	TGACAAGCTTCTACCAGCTTCAGAGCTTCATT	1	3	12	ACD2	2.0	.
chr5	165570955	165570977	chr5:165570955-165570977	0	TGACAAGCCCTAGAGACATTTTC	1	2	3	AC2	1.0	.
chr5	165571886	165571905	chr5:165571886-165571905	0	GTACTAGCTCAGGCTAGCTC	3	1	0	D1	1.0	.
chr5	165575924	165575949	chr5:165575924-165575949	0	GAGCATGCTTTTAATTATAAAAGCCT	2	2	6	AD1	1.0	.
chr5	165577144	165577168	chr5:165577144-165577168	0	AAGCTAGTCCTGGTAGAACAACTTG	1	2	5	AC3	2.0	.
chr5	165577385	165577416	chr5:165577385-165577416	0	GAATATGCTCATTAATCTTTACAAACAAGTTT	2	1	12	A1	1.0	.
chr5	165579264	165579286	chr5:165579264-165579286	0	AGACTAGATTTTTTGACTTGTTC	1	2	3	CD	1.0	.
chr5	165583387	165583406	chr5:165583387-165583406	0	AGGAATGCTTGGGGATGCCT	1	2	0	AA2	-	.
chr5	165584196	165584226	chr5:165584196-165584226	0	GGACAACTCTTCAAAGATGAAAGGCACGTCC	1	2	11	AB2	-	.
chr5	165584489	165584516	chr5:165584489-165584516	0	AGGCTAGTCATGAAATACAAACTTATTT	1	2	8	AC2	-	.
chr5	165585691	165585716	chr5:165585691-165585716	0	GGACTTGCTCCTTACAAAGCTCTCCT	1	2	6	AB4	-	.
chr5	165590220	165590248	chr5:165590220-165590248	0	AGACATGCACCACCATGCAGGGCTAATTT	1	2	9	AD2	1.0	.
chr5	165598730	165598752	chr5:165598730-165598752	0	AGAGTAGTCTAAAAAGCAAATTT	1	2	3	AA2	-	.
chr5	165601572	165601591	chr5:165601572-165601591	0	AAACTTACTCAAAAAAGCTT	1	2	0	AA2	1.0	.
chr5	165602850	165602878	chr5:165602850-165602878	0	CAGCAAGCCTGCTGTATTGGAGATTGCTT	1	2	9	AC2	1.0	.
chr5	165603654	165603676	chr5:165603654-165603676	0	GGACAAATTCCTAGAACTTGTAC	1	2	3	AD2	-	.
chr5	165611502	165611530	chr5:165611502-165611530	0	TAACAAGTTTTTGTTCCTTTAACTTTCTC	1	3	9	ACC1	-	.
chr5	165611743	165611773	chr5:165611743-165611773	0	AAAAAAGCCGCCAAAGATAAAAGACATGTTA	1	3	11	ACC1	-	.
chr5	165614003	165614031	chr5:165614003-165614031	0	GGGGTTGTTTGTTTCTTGTAAGTTTGTTT	1	2	9	AA2	-	.
chr5	165619163	165619191	chr5:165619163-165619191	0	AGACACATCTCGATAATTCAGGCTAGTCT	1	2	9	AB1	-	.
chr5	165621224	165621249	chr5:165621224-165621249	0	TGACTTGTTTCTTTACTATCTTGTCC	1	3	6	CCD2	-	.
chr5	165621872	165621891	chr5:165621872-165621891	0	AGGCTAGGCCAGCCTAGTCT	2	2	0	DD2	1.0	.
chr5	165625725	165625746	chr5:165625725-165625746	0	AGTGTAGTCTCTGAACTAGTTG	1	3	2	ACD1	-	.
chr5	165631158	165631180	chr5:165631158-165631180	0	AAATAAGCTTTCCGAGCAAATTT	1	2	3	AA2	-	.
chr5	165633365	165633390	chr5:165633365-165633390	0	TTACATGTTCCCAAGGAAGCATGTCT	1	2	6	CD	-	.
chr5	165634954	165634980	chr5:165634954-165634980	0	CAGCATGTGAAGGGGAAAAGCTAGCCT	1	3	7	CCD2	1.0	.
chr5	165635408	165635429	chr5:165635408-165635429	0	GGATAAGTCCCTAGACTTATTT	1	2	2	AA2	-	.
chr5	165636426	165636458	chr5:165636426-165636458	0	AAACTTGTTAACTGCATTGTGTCAAATTAGTTA	1	3	13	ACC2	1.0	.
chr5	165637406	165637425	chr5:165637406-165637425	0	AAACTTGCTAAAACTTGCTT	4	1	0	C2	-	.
chr5	165641847	165641873	chr5:165641847-165641873	0	GAAATTGCTCTTTTATCGGACTTCTCT	1	2	7	AA2	3.0	.
chr5	165647039	165647060	chr5:165647039-165647060	0	GAACTAGATTACAGATTTGTCC	1	2	2	AD2	1.0	.
chr5	165647756	165647776	chr5:165647756-165647776	0	TGAAGAGTTCAAAGCTAGTTT	1	3	1	ABC1	1.0	.
chr5	165650593	165650623	chr5:165650593-165650623	0	AAACTTTCTTCAAGAGATGGAGAGCATGATT	1	2	11	AD2	2.0	.
chr5	165651971	165651994	chr5:165651971-165651994	0	GAACATGTTTATTGGAAAATGGCT	2	2	4	AD1	-	.
chr5	165655975	165656002	chr5:165655975-165656002	0	AAACAATTCTTCCTGAGCAAACATCTCT	1	2	8	AA2	1.0	.
chr5	165657266	165657294	chr5:165657266-165657294	0	AGACTATTCTTGTTCAAATAGGTTAGTTT	1	2	9	AA2	1.0	.
chr5	165659080	165659109	chr5:165659080-165659109	0	GAGCATGCTGGCATGAGCATGAGCAAGCCT	2	1	10	C2	1.0	.
chr5	165662499	165662520	chr5:165662499-165662520	0	GAGCTTTTCTTTAGGCATTTTC	1	2	2	AA2	-	.
chr5	165663008	165663032	chr5:165663008-165663032	0	AAACTTGCCCCCCAGGAGCTTGGAA	1	3	5	CDD3	-	.
chr5	165663374	165663398	chr5:165663374-165663398	0	AAACTACCTGGAAAAAGACATGTTG	1	3	5	ACC2	-	.
chr5	165664073	165664096	chr5:165664073-165664096	0	AAACTATTTCACATAGACATGTTC	1	1	4	A2	-	.
chr5	165664116	165664143	chr5:165664116-165664143	0	AGGAATGCCCTAATTTTAAAACTTTCTT	1	2	8	AA2	1.0	.
chr5	165667150	165667182	chr5:165667150-165667182	0	AGGCAAACTTAAATTTGGGTATTAGACATCTTT	1	2	13	AA2	1.0	.
chr5	165668165	165668189	chr5:165668165-165668189	0	TGGCTTGCCCTACACGGAGTAGCCC	1	2	5	AC2	-	.
chr5	165668387	165668416	chr5:165668387-165668416	0	TAGATTGCTTTGGGAAAGGACAACATGCCT	1	3	10	ACC1	-	.
chr5	165669160	165669182	chr5:165669160-165669182	0	AAGCCAGTCCCCTTGACAAGTCA	1	3	3	BCC1	-	.
chr5	165670190	165670215	chr5:165670190-165670215	0	AAATAAGCTTCACATCCAGCTTGCTG	1	3	6	ACC1	2.0	.
chr5	165671825	165671852	chr5:165671825-165671852	0	AGACTTGTCTATCTCGACGAATAAACTC	1	2	8	AA1	-	.
chr5	165674646	165674672	chr5:165674646-165674672	0	TAACTTGTTGGCTTTGGAAATTAGCTT	1	3	7	ACC2	1.0	.
chr5	165674828	165674858	chr5:165674828-165674858	0	AAACATTTTCCTCACCCCGAAAGGAAAGCCT	1	2	11	AA2	-	.
chr5	165676196	165676224	chr5:165676196-165676224	0	AGACAAGTTCTTGCTGGCCAGGCTGTCTA	1	3	9	ABC2	-	.
chr5	165676861	165676890	chr5:165676861-165676890	0	AAACATGATTAAATTGTGTTAGAATAGCTC	1	2	10	AD2	1.0	CTCF-only,CTCF-bound
chr5	165682042	165682065	chr5:165682042-165682065	0	AAAAATGCCTTGTTGAAAATGCCT	1	2	4	AA2	-	.
chr5	165687191	165687220	chr5:165687191-165687220	0	GAAATTGTTCAGATAAAACTAAACATACCT	1	2	10	AA2	1.0	.
chr5	165687295	165687316	chr5:165687295-165687316	0	AAACATGTTAGAAAACATCTCT	1	2	2	AC2	1.0	.
chr5	165691047	165691070	chr5:165691047-165691070	0	GAACTTGCTTTATGAAGCTGGCTG	1	2	4	BC3	-	.
chr5	165691787	165691819	chr5:165691787-165691819	0	GGGCTTCCCTTTGTGGGTAACCTGAACTTTCCC	1	2	13	AA2	-	.
chr5	165692350	165692378	chr5:165692350-165692378	0	GAACATGCTCCTTTTACTTGGAGGAGTTT	2	2	9	AB1	2.0	.
chr5	165700223	165700243	chr5:165700223-165700243	0	TGACATGTAGAAAGCAAGTTT	1	3	1	CCD2	-	.
chr5	165700928	165700950	chr5:165700928-165700950	0	AGACTAGCCTGACCAACATGGCA	1	3	3	CCD1	1.0	.
chr5	165701297	165701318	chr5:165701297-165701318	0	AGAATAGTTTCAGAAGAAGCCC	1	2	2	AA2	-	.
chr5	165701908	165701929	chr5:165701908-165701929	0	AAATAAGCTCATGGACTATCCC	1	2	2	AA2	1.0	.
chr5	165702020	165702047	chr5:165702020-165702047	0	AGACATGCTAAGTATGCAAAGCTATTTA	1	3	8	ACC1	-	.
chr5	165705533	165705552	chr5:165705533-165705552	0	AGGCAATCCTGTACAAGTTT	2	2	0	AD2	1.0	.
chr5	165707434	165707460	chr5:165707434-165707460	0	AAGCTTATTTTTCTTTTTGGCTTGCTT	1	2	7	AC2	2.0	.
chr5	165712059	165712085	chr5:165712059-165712085	0	GAGCTTTTCTGAAACATAAGCCTGCCT	1	2	7	AB2	1.0	.
chr5	165713313	165713336	chr5:165713313-165713336	0	GGAGATGTTTTCCAAAGCCAGTCC	1	2	4	AB2	-	.
chr5	165714052	165714079	chr5:165714052-165714079	0	GAGCTAGTAAAAATAAAATAGCTTGTTT	1	3	8	CCD2	-	.
chr5	165715199	165715227	chr5:165715199-165715227	0	GAATTTGCTATTAAATACAAGGCTAGCTC	1	2	9	AC1	-	.
chr5	165720938	165720959	chr5:165720938-165720959	0	AAATATGCTCAAGAAATTGTTC	1	2	2	AA2	-	.
chr5	165722411	165722442	chr5:165722411-165722442	0	AAACTTCTTTTAAAAAAATAAAAAGCTAGCTT	1	1	12	A2	1.0	.
chr5	165725209	165725238	chr5:165725209-165725238	0	AGTCTTGCCCAGGTCATGGCAGGCCAGTCT	1	2	10	BD2	-	.
chr5	165725298	165725321	chr5:165725298-165725321	0	AAACTTGTTTTCTTGGACTTACTT	1	1	4	A1	1.0	.
chr5	165725499	165725519	chr5:165725499-165725519	0	AAACATGTTATAAGTTTGCTC	1	2	1	AC2	1.0	.
chr5	165725931	165725957	chr5:165725931-165725957	0	ATGCATGCCTTTGTGAAAAACATGTCA	1	2	7	CD	-	.
chr5	165731421	165731450	chr5:165731421-165731450	0	AAGCATACCCCATAATTTTTAGATTTGTTT	1	2	10	AA2	-	.
chr5	165731775	165731800	chr5:165731775-165731800	0	CAAATTGTCTTAAGGAGAGCAAGTCA	1	3	6	ACC1	-	.
chr5	165742068	165742100	chr5:165742068-165742100	0	AGACATGCCGTAATTAATGTGGTCCACATGTTT	1	3	13	CCD2	1.0	.
chr5	165742610	165742629	chr5:165742610-165742629	0	GATCTAGTTTAGGCAAATTT	2	2	0	AD3	-	.
chr5	165746354	165746376	chr5:165746354-165746376	0	AAGCAAGCTAATGGATCATGTTA	1	3	3	CCD2	-	.
chr5	165746516	165746540	chr5:165746516-165746540	0	AAGAATTTCTGTCATAAACTTGTTT	2	2	5	AA1	-	.
chr5	165750262	165750289	chr5:165750262-165750289	0	TAGCAAGTTCTTGAATGACAAATTGTTT	1	3	8	ACC2	1.0	.
chr5	165750590	165750610	chr5:165750590-165750610	0	GGAAATGCTTCATGCAAGCTC	1	2	1	AD2	-	.
chr5	165752910	165752934	chr5:165752910-165752934	0	AAACAAGTTTTGGAAGAAAATATTT	2	2	5	AA1	1.0	.
chr5	165755505	165755531	chr5:165755505-165755531	0	AGATTTGCTCTTACTAAAAAAATGCTT	1	2	7	AA2	2.0	.
chr5	165757820	165757852	chr5:165757820-165757852	0	AGCCAAGTTTGTCAGAAAACTATAGGCAACCCC	1	2	13	AD3	2.0	.
chr5	165757952	165757972	chr5:165757952-165757972	0	CAGCAAGTTCCAGGCAATGTT	1	3	1	ACD2	-	dELS
chr5	165766151	165766170	chr5:165766151-165766170	0	CATGTTGCCCAAGCTAGTCT	2	3	0	ACD1	-	.
chr5	165774992	165775016	chr5:165774992-165775016	0	AAGCTATTTTCACCCAAGTTTGTTT	1	2	5	AA2	-	.
chr5	165775061	165775088	chr5:165775061-165775088	0	AAACATGTTTTTTCTCTTTGGCTATTTC	1	2	8	AC1	-	.
chr5	165775177	165775200	chr5:165775177-165775200	0	AAATAAGTCTTTGAAAGCATTTTT	1	2	4	AA2	-	.
chr5	165775788	165775814	chr5:165775788-165775814	0	GAAGAAATTTATACATTGGACTTGCCT	1	2	7	AA1	-	.
chr5	165776181	165776209	chr5:165776181-165776209	0	GGGAATGCCCAGCATTGAGAAACTATCTC	1	2	9	AA2	2.0	.
chr5	165777149	165777168	chr5:165777149-165777168	0	TGTGTTGCTCAGGCTAGTCT	2	3	0	ACD1	1.0	.
chr5	165779212	165779232	chr5:165779212-165779232	0	AGGCATGTTTATGACATCTTA	2	3	1	ACC1	-	.
chr5	165781723	165781744	chr5:165781723-165781744	0	GGAAGAGTTTGAAGGCATGTCC	3	2	2	AB4	-	.
chr5	165782953	165782978	chr5:165782953-165782978	0	AAGCATGTACTATCTTGGGGTTGTCT	1	2	6	AD2	-	.
chr5	165786323	165786353	chr5:165786323-165786353	0	GGACATGTTTATGTCGTTCACTGTCATGCTC	1	2	11	CD	1.0	dELS
chr5	165792782	165792806	chr5:165792782-165792806	0	AAACATGCTATTTTGTTGCTTGTTT	1	3	5	CCD2	-	.
chr5	165794728	165794751	chr5:165794728-165794751	0	AGACATCCTTGAATGGGTATGTCC	1	2	4	AA2	-	.
chr5	165796063	165796088	chr5:165796063-165796088	0	GGGCATGCCATCCTTTAAGTATGTCA	1	3	6	ACC2	1.0	.
chr5	165796953	165796972	chr5:165796953-165796972	0	TAACATGTCAGAATTTGCTT	3	3	0	ACC2	-	.
chr5	165797828	165797850	chr5:165797828-165797850	0	CAGCATGTTGGCCAGGCTAGTCT	1	2	3	CC	-	.
chr5	165799572	165799597	chr5:165799572-165799597	0	AAGCTAGTATTGTTATAACCATGCTT	1	2	6	DD2	-	.
chr5	165806008	165806039	chr5:165806008-165806039	0	TTCCAAGCCCAGTACAGCATGAGGACTTGCCC	1	3	12	CDD2	1.0	CTCF-only,CTCF-bound
chr5	165808646	165808667	chr5:165808646-165808667	0	GAGGTTGTCTGCAAGCATGCTT	2	1	2	A1	1.0	.
chr5	165809858	165809877	chr5:165809858-165809877	0	GTGTAAGCTTGGGCAAGTTG	2	3	0	ACD1	1.0	.
chr5	165812381	165812404	chr5:165812381-165812404	0	AGAAATGTTTGGGGAAACAAGCCA	1	2	4	AC2	-	.
chr5	165818180	165818203	chr5:165818180-165818203	0	AAACTAGTCTTGTAAAGCAATGTA	1	3	4	ACD2	-	.
chr5	165818551	165818578	chr5:165818551-165818578	0	ATGCAAGCTTTTGAGTAGACACATGTTT	1	2	8	DD2	1.0	.
chr5	165818878	165818903	chr5:165818878-165818903	0	AAACATGTGCAAAGTGAAAGAAGCCT	1	2	6	AD2	-	.
chr5	165821579	165821607	chr5:165821579-165821607	0	GGCCATCTCTGTATCTCGGAGACATGTCT	2	2	9	AD1	4.0	.
chr5	165824253	165824283	chr5:165824253-165824283	0	AAGCATGTTCTACTTTCCCTTGGGGTTTTCT	2	2	11	AA1	-	.
chr5	165826607	165826627	chr5:165826607-165826627	0	GAGCATCTTTAGAACATTTTT	1	2	1	AA2	-	.
chr5	165827402	165827422	chr5:165827402-165827422	0	CTCCAAGTTCCAAACTAGTTC	1	3	1	CDD2	-	.
chr5	165827566	165827596	chr5:165827566-165827596	0	TAACTTGTCAAATTTGTAAAAAGGCTTGCTG	1	3	11	CCC	1.0	.
chr5	165829682	165829713	chr5:165829682-165829713	0	AAACATGCACGCCACGTTGCCCAGGCTGGTCT	1	2	12	BD2	1.0	.
chr5	165837563	165837587	chr5:165837563-165837587	0	CAGCTTGCCTCATCGGAGCAAGTAT	1	2	5	CD	-	.
chr5	165839554	165839584	chr5:165839554-165839584	0	GTGCATGTTTGTTACATAGATAAACGTGCTC	1	2	11	BD2	1.0	.
chr5	165844423	165844451	chr5:165844423-165844451	0	AAACAAGTTCAATTTTAAAGAACAAAATA	1	3	9	ACD2	1.0	.
chr5	165849969	165849990	chr5:165849969-165849990	0	GAACCAGTTTGGGAGCATTTCC	2	2	2	AB3	-	.
chr5	165850102	165850134	chr5:165850102-165850134	0	AAGCATGCTTCATGTGTCTCAAAAGAATTATTT	2	2	13	AA1	1.0	.
chr5	165852116	165852136	chr5:165852116-165852136	0	GAACATGATCTGGGCTTGCAT	2	2	1	DD2	-	.
chr5	165855911	165855943	chr5:165855911-165855943	0	AAACATTCTGGGGAAGAAAAATGGGGCTTGTCT	1	2	13	AC1	-	.
chr5	165860872	165860903	chr5:165860872-165860903	0	GAACATGTTTGGTTTTTTTGTTGTGTATGTTT	2	2	12	AD1	-	.
chr5	165865392	165865413	chr5:165865392-165865413	0	TGGCTAGTTCCTCAACTTTTCT	1	3	2	ACC1	1.0	.
chr5	165865766	165865793	chr5:165865766-165865793	0	GAGTATCCCCCCTTCTTTAGACTTGTTT	2	2	8	AA1	-	.
chr5	165866759	165866783	chr5:165866759-165866783	0	AAGTTTGCTTTGACAAGACATGACC	1	2	5	AD3	1.0	.
chr5	165871566	165871586	chr5:165871566-165871586	0	AAACCAGTTCTAGACATGACC	2	2	1	BD3	3.0	.
chr5	165875389	165875411	chr5:165875389-165875411	0	AAACTTTCTTGGGGAGCTATTCC	1	2	3	AA2	-	.
chr5	165876473	165876493	chr5:165876473-165876493	0	AGGTATGCTTAAAACAAGTTA	1	2	1	AC2	-	.
chr5	165877429	165877455	chr5:165877429-165877455	0	AGAAAAATCTGTGGATAAAGCAAGTTT	1	2	7	AA1	-	.
chr5	165879019	165879046	chr5:165879019-165879046	0	AAACAAATTTACAAGAAAAAACAACCCC	1	2	8	AA2	2.0	.
chr5	165879322	165879351	chr5:165879322-165879351	0	AAGCAGGTTTGCACCTTTGCAATCATGTTT	1	2	10	BD2	2.0	.
chr5	165881644	165881670	chr5:165881644-165881670	0	AGGCATGTCTATACAGGAGGGATGCAC	2	2	7	AD1	-	.
chr5	165882382	165882408	chr5:165882382-165882408	0	AAACAAGCATCTGAAAAGAACAAGCCA	1	2	7	CD	-	.
chr5	165883182	165883202	chr5:165883182-165883202	0	AAAAATGCCTCAGTCAAGTCC	1	2	1	AD2	1.0	.
chr5	165883691	165883717	chr5:165883691-165883717	0	AAACTATTTTAAAGAAAAGGCTAGCAT	1	2	7	AD2	2.0	.
chr5	165885987	165886014	chr5:165885987-165886014	0	AGGCTTTCTTAATCAGAGAAATAAGCTT	1	2	8	AA2	-	dELS
chr5	165886705	165886730	chr5:165886705-165886730	0	AAACTTTCATTGTGCCAGACATGCCC	2	2	6	AD1	-	.
chr5	165888640	165888662	chr5:165888640-165888662	0	GATCTTGCTTTCCAGGCTAATTC	1	2	3	AD3	1.0	.
chr5	165892512	165892533	chr5:165892512-165892533	0	ATGCTAACTCAGGAACAAGCCT	1	2	2	AD1	1.0	.
chr5	165895359	165895389	chr5:165895359-165895389	0	AGGCATTTGCTTTTAGGTTATAGACTAGTTT	2	2	11	AD1	1.0	.
chr5	165895666	165895688	chr5:165895666-165895688	0	AAACATACCTGAATAGCAAGTTG	1	3	3	ACC2	-	.
chr5	165897268	165897295	chr5:165897268-165897295	0	AAACTAGTTCAATTTTTAGAAATTGCTC	1	1	8	A2	-	.
chr5	165900559	165900583	chr5:165900559-165900583	0	GAATTTGTCTGTGTCAGGCAAATCC	1	2	5	AA2	-	.
chr5	165903704	165903725	chr5:165903704-165903725	0	AGGAATGTTCTAAAGCTTCTTC	1	2	2	AA2	-	.
chr5	165905008	165905036	chr5:165905008-165905036	0	AAATATGCCTCCTCTTATAAGGTTTGCCT	1	2	9	AA2	-	.
chr5	165905361	165905381	chr5:165905361-165905381	0	AAGCAAGTTAAGGGCAAGGTT	1	2	1	CD	-	.
chr5	165907184	165907215	chr5:165907184-165907215	0	GAGGTTGCCTTCTACTAGGCACAGAAATGTTT	1	2	12	AA2	-	.
chr5	165907263	165907286	chr5:165907263-165907286	0	AGAGATTTCTCCTGAAGCAAGCCT	2	2	4	AA1	1.0	.
chr5	165908798	165908824	chr5:165908798-165908824	0	GCACATGCCTATTGTTCAAGCTACTCT	1	2	7	AD3	1.0	.
chr5	165910000	165910024	chr5:165910000-165910024	0	AAACTTATATACAGAGAGCTAGTCT	1	2	5	AD1	2.0	.
chr5	165910416	165910436	chr5:165910416-165910436	0	AAGCATGCTAAAAGCAAACTG	2	3	1	ACC1	-	.
chr5	165910993	165911013	chr5:165910993-165911013	0	GGACATGTTAAAAGCATTTCC	1	2	1	AC2	-	.
chr5	165914285	165914310	chr5:165914285-165914310	0	GGTCATGTCTGATTAAGAATATGTTC	1	2	6	AD2	-	.
chr5	165921338	165921367	chr5:165921338-165921367	0	GAACAAGCCCCTTCCATCTAGAAGGTGCTT	1	2	10	AB1	-	.
chr5	165922057	165922076	chr5:165922057-165922076	0	AGACATGTTAAAAATTGTTT	3	2	0	AC2	-	.
chr5	165922351	165922383	chr5:165922351-165922383	0	ACATTTGTTTTTTATTCTGATTAAAACAAGTTT	1	2	13	AD4	-	.
chr5	165922451	165922483	chr5:165922451-165922483	0	AGACTTTTTCAAAGTATAAACATGAAATTGTTT	1	2	13	AA2	-	.
chr5	165923570	165923602	chr5:165923570-165923602	0	AGACTTTTTCAAAGTATAAACATGAAATTGTTT	1	2	13	AA2	-	.
chr5	165926494	165926517	chr5:165926494-165926517	0	GCGCTTGCCTCTATGAGCAACTCT	1	2	4	AD3	4.0	.
chr5	165930029	165930057	chr5:165930029-165930057	0	AAACAAATTTACAAGAAAAAAACAACCCC	1	2	9	AA2	-	.
chr5	165935555	165935580	chr5:165935555-165935580	0	AATCATGCTTTACATATAGCAAGTTA	1	3	6	CCD1	1.0	.
chr5	165937436	165937468	chr5:165937436-165937468	0	GAGCTTGTTAGTAGCAATGGGAAAAAAAAGTCA	1	3	13	ACC2	1.0	.
chr5	165940605	165940627	chr5:165940605-165940627	0	AAGATAGTCTAAAAAACATTTCC	1	2	3	AA2	-	.
chr5	165941455	165941484	chr5:165941455-165941484	0	TGAAATGTCAGAATAAAACAAGACTTGCCT	1	3	10	ACC1	1.0	.
chr5	165943264	165943293	chr5:165943264-165943293	0	AGACCAGTTTGAAAATATAGAGACTAGTAT	1	2	10	BD3	-	.
chr5	165943644	165943663	chr5:165943644-165943663	0	GAATAAGTCAAGACTAGTTT	2	2	0	AC1	-	.
chr5	165946778	165946798	chr5:165946778-165946798	0	GAGCATGTTAATATCAAGCTT	1	3	1	CCD2	-	.
chr5	165947635	165947659	chr5:165947635-165947659	0	CAACTTGTTTTTAACCACCAAGTTT	1	3	5	CCD2	-	.
chr5	165947673	165947692	chr5:165947673-165947692	0	AGGCAAGCCCTAGGAAGTCA	2	3	0	ACC2	-	.
chr5	165950723	165950752	chr5:165950723-165950752	0	TGGCTTCCCTACTATACAGGAGACATGTCT	1	2	10	AC1	2.0	.
chr5	165953294	165953321	chr5:165953294-165953321	0	AAGCTTGTTTTTTATCATATGCTATCCC	1	2	8	AD1	-	.
chr5	165954791	165954810	chr5:165954791-165954810	0	AGACATGTTGGCACATGCCT	4	2	0	CD	2.0	.
chr5	165955661	165955684	chr5:165955661-165955684	0	GGACAAGCCAGGAAAGGCTATCCA	1	3	4	ACC1	-	dELS
chr5	165955888	165955919	chr5:165955888-165955919	0	GGACAAGCCTGGCAGGACCATCCAGCAATCTC	1	2	12	AC1	2.0	.
chr5	165957613	165957641	chr5:165957613-165957641	0	AAACATGCATCATTGGTCTGGGCTGGTCT	1	2	9	BD2	1.0	.
chr5	165960207	165960230	chr5:165960207-165960230	0	AGAAATATCTACCTAGGCTTGCCC	2	2	4	AA1	-	.
chr5	165962855	165962884	chr5:165962855-165962884	0	AGGCATGTTTTTTATATTATAGATATCTTC	2	2	10	AA1	1.0	.
chr5	165972593	165972621	chr5:165972593-165972621	0	GAACAAGCTTCTTTAGTTCAGAGGAGTTT	1	2	9	AB1	2.0	.
chr5	165976309	165976341	chr5:165976309-165976341	0	CAGCAAGTTTCCCAGAGAGAGAAAATCATGTTC	1	2	13	CD	2.0	.
chr5	165976673	165976692	chr5:165976673-165976692	0	AAACTTGCTAGAACATGACA	4	3	0	CCD1	-	.
chr5	165977086	165977105	chr5:165977086-165977105	0	GAATTACCTTAGACATGCTT	2	2	0	AA1	1.0	.
chr5	165977234	165977257	chr5:165977234-165977257	0	AGGCTATTTTACAGAAACAAATTT	1	2	4	AA2	1.0	.
chr5	165977438	165977460	chr5:165977438-165977460	0	AGACTAGTTTTGGAAGCTGATTT	1	2	3	AB4	1.0	.
chr5	165979312	165979340	chr5:165979312-165979340	0	AGGCAGGTCTCTCAAATGAAGGCATTTCC	1	2	9	AB2	1.0	.
chr5	165985536	165985566	chr5:165985536-165985566	0	GAAGTAGTTTCCTTGTATTCCTAGCTTGTTG	1	3	11	ACC1	-	.
chr5	165987195	165987222	chr5:165987195-165987222	0	AAGCATGCCCATATAAGATGGCAAACTT	1	2	8	AC1	2.0	.
chr5	165988188	165988219	chr5:165988188-165988219	0	AAACCTGCTCAGAAAAAGAAAAAAAAAAGTTT	1	2	12	AB2	-	.
chr5	165988421	165988449	chr5:165988421-165988449	0	AAACTAGCCAGGTGTGGTGGTGCATGCCT	1	2	9	CD	5.0	.
chr5	165989268	165989294	chr5:165989268-165989294	0	AAGAAAGTCCATCAATGGGGAAAGCCC	1	2	7	AA2	-	.
chr5	165990391	165990420	chr5:165990391-165990420	0	TGGCTTGCTCCCTTGGTCTTGGACTTCCCA	1	3	10	ACC1	-	.
chr5	165990610	165990629	chr5:165990610-165990629	0	GAGCATGCTAGAAAATGCTG	3	3	0	ACC2	1.0	.
chr5	165991218	165991248	chr5:165991218-165991248	0	AAACTACTTTCCACAGTGGCTGAACTAATTT	1	2	11	AA2	-	.
chr5	165992015	165992034	chr5:165992015-165992034	0	AAACAAGCTACGGTATGTTT	3	3	0	ACC2	1.0	.
chr5	165992149	165992168	chr5:165992149-165992168	0	GAGGATGTTAAAGCAAGTTA	4	3	0	ACC1	-	.
chr5	166006177	166006200	chr5:166006177-166006200	0	AAGCTATTTGATCAAGGCAAGTTT	1	2	4	AC1	-	.
chr5	166008416	166008446	chr5:166008416-166008446	0	AAACTGCTTTCCACAGTGGCTGAACTAGTTT	1	2	11	AB1	-	.
chr5	166011415	166011447	chr5:166011415-166011447	0	AGACTTGCTCCAGATAAAGGGAATGACATGGCC	1	2	13	CD	-	.
chr5	166017248	166017270	chr5:166017248-166017270	0	AGACTAGCCTGGCCAGCATGATG	1	3	3	CCD1	-	.
chr5	166018969	166018998	chr5:166018969-166018998	0	GGGCATATTTGTAAGTGACAGGACAATTCC	1	2	10	AA2	-	.
chr5	166024530	166024549	chr5:166024530-166024549	0	TGAGATGTCAAGACTAGCCT	4	3	0	ACC1	1.0	.
chr5	166025048	166025077	chr5:166025048-166025077	0	TAGCAAGGCTGCAGATACTGTAGCTTGTCT	1	3	10	CCD2	-	.
chr5	166027430	166027453	chr5:166027430-166027453	0	GCAGAAGTTTAAATGGACATGTCC	1	2	4	AD4	1.0	.
chr5	166027932	166027956	chr5:166027932-166027956	0	AAGCAGGTTGCAGAAAAACATGTCT	1	2	5	BC1	-	.
chr5	166029189	166029209	chr5:166029189-166029209	0	AAGCATCTTTTGGGCAAACTT	1	2	1	AA2	1.0	.
chr5	166032147	166032173	chr5:166032147-166032173	0	AAGAAAGCTGAGAAATATAGCTAGCTT	1	3	7	ACC1	-	dELS,CTCF-bound
chr5	166032879	166032905	chr5:166032879-166032905	0	TGACTTGTCCCTTGGAGGAGGAAGTTT	1	2	7	AC2	-	dELS
chr5	166034237	166034267	chr5:166034237-166034267	0	AAGCAAGTTCAAGATGAGAAATCACTAGCCA	1	3	11	CCD2	1.0	.
chr5	166036173	166036203	chr5:166036173-166036203	0	GAATATGTTCCAAGACCTCCAGGGGATGCCT	1	2	11	AA2	-	.
chr5	166038089	166038119	chr5:166038089-166038119	0	GGGCAAGTCTGAAATGCATCAGGGCAGGCAT	1	2	11	BD4	1.0	.
chr5	166039339	166039358	chr5:166039339-166039358	0	GAAGAAGTTCAAACTTTCCC	1	2	0	AA2	1.0	.
chr5	166040130	166040155	chr5:166040130-166040155	0	AAACTTATTTGGAATAAGACAACTTT	1	2	6	AA2	2.0	.
chr5	166041502	166041526	chr5:166041502-166041526	0	AAAGAAGTTTTCTTCTGACAAGCCC	1	2	5	AC2	1.0	.
chr5	166049508	166049534	chr5:166049508-166049534	0	GAACATGTAAAAGGAATGGACATGTTA	1	3	7	CCD2	1.0	.
chr5	166050570	166050595	chr5:166050570-166050595	0	GAGCTTCTTCGGCTGAGAGGTTGTCC	1	2	6	AA2	-	.
chr5	166050699	166050729	chr5:166050699-166050729	0	AGGCTTGTACCTCATGCAGTGAGGATTGCCC	1	2	11	AD2	1.0	.
chr5	166054286	166054305	chr5:166054286-166054305	0	AAAGAATTCTGAACATGCTT	2	2	0	AA1	-	.
chr5	166054913	166054941	chr5:166054913-166054941	0	AGGCTGGTCGCTACTAAAGAGACATGTTA	1	3	9	BCC2	2.0	.
chr5	166055230	166055252	chr5:166055230-166055252	0	AAACTTTTCTATAAAATAAGTCT	1	2	3	AA2	-	.
chr5	166055796	166055825	chr5:166055796-166055825	0	AGGCATGTTAGAAAATAAGGCAGCTAATCT	1	3	10	ACC1	1.0	.
chr5	166055991	166056020	chr5:166055991-166056020	0	GGGCTTGTGCATTTGTCCAGAACCATGTTC	1	2	10	DD2	1.0	.
chr5	166056120	166056140	chr5:166056120-166056140	0	AAGCTATTTTGGGGCATGTTC	1	1	1	A2	-	.
chr5	166058542	166058562	chr5:166058542-166058562	0	AAGTATGCCAGTAGCAAGTTT	2	3	1	ACC1	-	.
chr5	166059083	166059102	chr5:166059083-166059102	0	AGACTATTTTAAATTAGCCC	1	2	0	AA2	-	.
chr5	166062295	166062326	chr5:166062295-166062326	0	GAAGAAGCCTATGATCCTAGAAGAACTAACCT	1	2	12	AA2	1.0	.
chr5	166065798	166065829	chr5:166065798-166065829	0	AAAAATGCCTCCAAAGTTTTCCAAAGATGCTT	1	2	12	AA2	-	.
chr5	166066182	166066201	chr5:166066182-166066201	0	ACACTTGTTTGGACATCCCT	3	2	0	AD3	-	.
chr5	166069177	166069208	chr5:166069177-166069208	1	AAACATGTTTTGCAGGATCATCAGGCAATTAA	1	3	12	ACD2	-	.
chr5	166069926	166069953	chr5:166069926-166069953	0	AGGCATGCCCCTGGGCACAGGCAAAATG	1	3	8	ACD2	1.0	.
chr5	166070906	166070926	chr5:166070906-166070926	0	AGGCATCCTCAGGGGAAGTTT	1	2	1	AA2	-	.
chr5	166072888	166072908	chr5:166072888-166072908	0	CAACTGGTTGCAGACATGTTT	1	3	1	BCC2	-	.
chr5	166073208	166073228	chr5:166073208-166073228	0	TTAGAAGTTCAAGACAAGCCT	1	3	1	ACD1	-	.
chr5	166079544	166079568	chr5:166079544-166079568	0	CAACATTCCTTCTTTAGACTTGTCC	1	2	5	AC1	1.0	.
chr5	166081198	166081218	chr5:166081198-166081218	0	GAGCTTGCCCCATGAATGTTC	2	2	1	AD1	2.0	.
chr5	166084606	166084637	chr5:166084606-166084637	0	GGGCTAGTCATTGGTAGGAAATCTACATGCCT	1	3	12	CCD2	2.0	.
chr5	166084697	166084727	chr5:166084697-166084727	0	AAGCTAGGTTCCTGCCTTTGCAATCTAGTTC	1	2	11	DD2	-	.
chr5	166084879	166084900	chr5:166084879-166084900	0	AGGCTTGCTTGTGCTCTTGCTC	1	2	2	DD1	-	.
chr5	166087369	166087396	chr5:166087369-166087396	0	TGAGAAGTTCAAGGCAAGCAACTTGTCT	1	3	8	ACC1	-	.
chr5	166093262	166093290	chr5:166093262-166093290	0	AAATTAGCCAGGTGTGGTAGGACATGCCT	1	2	9	AC1	-	.
chr5	166103425	166103449	chr5:166103425-166103449	0	AGACAAGCCCCAGTGAGATAAACCC	1	2	5	AA1	1.0	.
chr5	166109048	166109067	chr5:166109048-166109067	0	TAGCTTGCTGAAGCTTCTCC	3	3	0	ACC1	-	.
chr5	166110066	166110098	chr5:166110066-166110098	0	TGGCAAGTCTCCACATCTGCAATGGGCAAGCTG	1	2	13	CC	2.0	.
chr5	166113697	166113719	chr5:166113697-166113719	0	AGACAAGTTTCAGAAACTAGAGT	1	2	3	DD4	-	.
chr5	166117256	166117288	chr5:166117256-166117288	0	CAGCTTGTCTGGAATAGAAGGCTCAGCTTGTCT	1	2	13	CC	1.0	dELS
chr5	166118273	166118292	chr5:166118273-166118292	0	GACCTTGTCTAAACATGTAG	2	3	0	CDD1	1.0	.
chr5	166122098	166122120	chr5:166122098-166122120	0	AAGCAAGTCATGTGGACCAGCCA	1	3	3	BCC2	-	.
chr5	166126897	166126925	chr5:166126897-166126925	0	CAACGTGCCCACTCATCTGTGGCTTGTTT	1	3	9	BCC1	1.0	.
chr5	166128103	166128125	chr5:166128103-166128125	0	AAGCAAGTTTTACTAACCTGCCA	1	3	3	BCC2	-	pELS
chr5	166130947	166130973	chr5:166130947-166130973	0	AAACATGTTCTCCTGTTAGGAGAGTCT	2	2	7	AB1	1.0	.
chr5	166131548	166131568	chr5:166131548-166131568	0	AGTCTTTCCCTGGGCTTGTTC	1	2	1	AD1	1.0	.
chr5	166131763	166131790	chr5:166131763-166131790	0	TGGTTTGCTCTTGGGGGAGGACAAGCTT	1	2	8	AC3	1.0	.
chr5	166133296	166133324	chr5:166133296-166133324	0	GAGCTTGTCTGAAGAAGTGAGGGCTGTCC	1	2	9	AB1	2.0	.
chr5	166133657	166133688	chr5:166133657-166133688	0	GAGCTTGTTTATAATGGGTTGTAGGCCTTTTT	1	2	12	AB1	-	.
chr5	166136402	166136425	chr5:166136402-166136425	0	GGACATATCCACAGGGAAAAGTCT	1	2	4	AA2	-	.
chr5	166138346	166138365	chr5:166138346-166138365	0	AAACAAGTCTCAACAAATTT	2	2	0	AC1	1.0	.
chr5	166148960	166148988	chr5:166148960-166148988	0	ATACATCCTTACCAAAATAGAACATGTCC	2	2	9	AD1	1.0	.
chr5	166149477	166149496	chr5:166149477-166149496	0	AGACAAGTGAAGACTTGCCT	3	2	0	CD	-	.
chr5	166150503	166150523	chr5:166150503-166150523	0	AAAGATGTCCCAGAATTGCCC	1	2	1	AA2	1.0	.
chr5	166155114	166155141	chr5:166155114-166155141	0	AGGCATTTTAGATGTTGTAAACATGTCT	1	2	8	AC1	-	.
chr5	166162069	166162090	chr5:166162069-166162090	0	GAACATGCTCCAAAGCATGCCT	3	0	2	0	-	.
chr5	166169251	166169274	chr5:166169251-166169274	0	CAAGTTGTTCTGTGTAGCAAGTTT	1	3	4	ACC1	-	.
chr5	166175581	166175600	chr5:166175581-166175600	0	TGATTTGTTTAGGCATGCTC	4	2	0	AC3	-	.
chr5	166176933	166176964	chr5:166176933-166176964	0	AAGCAAGTTTATTATTCTTACAAGGGATACCT	2	2	12	AA1	-	.
chr5	166179816	166179846	chr5:166179816-166179846	0	GAGATAGTCCTTTTACTTGGGGAGCTATTCT	1	2	11	AA2	-	.
chr5	166180502	166180532	chr5:166180502-166180532	0	AGGATTGCTCGATGAAGTCAAAGGCAAGTTA	1	2	11	AC2	2.0	.
chr5	166185368	166185395	chr5:166185368-166185395	0	GGGCATGCGTGGAGTCATAAAATTGTTT	1	2	8	AD2	1.0	.
chr5	166185828	166185850	chr5:166185828-166185850	0	AGGCTAGATTCTGAAGCATGATC	1	2	3	DD2	2.0	.
chr5	166186193	166186223	chr5:166186193-166186223	0	CAGCAAGCTACTGTTCACATTAGGCAAGATT	1	3	11	CCD1	-	.
chr5	166187445	166187468	chr5:166187445-166187468	0	GAATATGCTTTTATTAACATGCTT	1	2	4	AC2	1.0	.
chr5	166188536	166188566	chr5:166188536-166188566	0	GAGGTTGTTTCCCTGCTCAGGGAACTTACCT	1	2	11	AA2	-	.
chr5	166188790	166188814	chr5:166188790-166188814	0	TGACAACCCTGGGTCTAGCAAGCCT	1	3	5	ACC2	1.0	dELS
chr5	166191540	166191561	chr5:166191540-166191561	0	GGCCTTGCCTTAAGAATTGCTT	1	2	2	AD2	-	.
chr5	166193468	166193492	chr5:166193468-166193492	0	TTACATGTTTTCTTAAAACATGTTT	1	2	5	CD	-	.
chr5	166194310	166194338	chr5:166194310-166194338	0	TGACAAGTTTCTTGCATTTAAAAAAGCCT	1	2	9	AC2	-	.
chr5	166203158	166203180	chr5:166203158-166203180	0	GACCAAGTCCAGAGAACTGGCCC	1	2	3	BD3	1.0	.
chr5	166203376	166203399	chr5:166203376-166203399	0	AAACTTGATAAGTAAGGCAAGCTC	1	2	4	CD	-	.
chr5	166204548	166204577	chr5:166204548-166204577	0	ATGCTTGTTGAAGTCAGGCCTGACTTGTTT	1	3	10	CCD1	-	.
chr5	166205060	166205083	chr5:166205060-166205083	0	GGACAAGCCCATCTATGCATGCAC	1	2	4	DD1	-	.
chr5	166206106	166206128	chr5:166206106-166206128	0	AAAAATGCCTCATGAAGTAGCCT	1	2	3	AA2	1.0	.
chr5	166207929	166207948	chr5:166207929-166207948	0	TATGTTGCCCAGGCAAGTCT	2	3	0	ACD1	-	.
chr5	166213445	166213474	chr5:166213445-166213474	0	AGACTTGTCAGTTAAATTCAAAACTTCCCA	1	3	10	ACC1	1.0	.
chr5	166214845	166214874	chr5:166214845-166214874	0	AGGAAAGCTTTGTTTGAACACAGCTAGCCT	1	2	10	AC2	-	.
chr5	166215090	166215116	chr5:166215090-166215116	0	GATCTAGCTTTCCTATTAAACTAACTT	1	2	7	AD3	1.0	.
chr5	166215743	166215775	chr5:166215743-166215775	0	AAGTTTGTTTTTTTCACAGTAGTTAACTAGTCA	1	3	13	ACC1	-	.
chr5	166215889	166215918	chr5:166215889-166215918	0	AAGCTTGCCTGGAGCCCTTGCTACATGCCA	1	3	10	CCD2	1.0	.
chr5	166218317	166218348	chr5:166218317-166218348	0	GGGCTTGTGTCACAGGTAAATTAGACAAATTT	1	2	12	AD2	-	.
chr5	166220101	166220129	chr5:166220101-166220129	0	GGGGTTGTTTTTTTCTTGTAAATTTGTTT	1	2	9	AA2	-	.
chr5	166222878	166222906	chr5:166222878-166222906	0	GTGCATGTTTATTTTCTGCAAACAAGTTG	1	2	9	CD	-	.
chr5	166226265	166226297	chr5:166226265-166226297	0	GGACATTTTTAAACATAAATTCGACACTTGTTC	1	2	13	AD2	3.0	.
chr5	166226945	166226974	chr5:166226945-166226974	0	AAGCAAGTTGAGCCCTTCAAGAACATTTTT	1	2	10	AC2	1.0	.
chr5	166227693	166227720	chr5:166227693-166227720	0	TGGCAAGCCTAATATAGGGGACATCTAC	1	3	8	ACD2	1.0	.
chr5	166228634	166228656	chr5:166228634-166228656	0	AAACAATCCAGCCTGGCTTGCCC	1	3	3	ACC2	-	.
chr5	166230587	166230606	chr5:166230587-166230606	0	GCGCTAGTTTGGGCCTGCTC	1	2	0	BD2	1.0	.
chr5	166231618	166231645	chr5:166231618-166231645	0	AGACATGTTTAGGAATAGAATCATGTTA	1	2	8	CD	-	.
chr5	166232426	166232450	chr5:166232426-166232450	0	GGACAAGGCTGAGAAAGGCATTCTT	1	2	5	AD2	-	.
chr5	166235013	166235040	chr5:166235013-166235040	0	GGGCAAGTTTAAGGCATAGAAAAAGTCA	1	2	8	AC1	1.0	.
chr5	166237127	166237149	chr5:166237127-166237149	0	AAGCAACTTTAGAGAAAATGTTT	1	2	3	AA2	1.0	.
chr5	166242187	166242212	chr5:166242187-166242212	0	GAGCAAGTTAAGCAGATGGCAAGCTA	1	3	6	CCC	2.0	.
chr5	166242321	166242345	chr5:166242321-166242345	0	AGACATATCCTGGGAGGGTTTGTTC	1	2	5	AA2	1.0	.
chr5	166243567	166243589	chr5:166243567-166243589	0	AGACTAGCCTGGCCAACATGCTG	1	2	3	CC	-	.
chr5	166245640	166245659	chr5:166245640-166245659	0	AATCAAGTGCAAACAAGTCT	2	2	0	DD1	1.0	CTCF-only,CTCF-bound
chr5	166246760	166246788	chr5:166246760-166246788	0	GGGCAAGCATGGGATGGCAGAATTTGTTT	1	2	9	AD2	-	.
chr5	166248279	166248298	chr5:166248279-166248298	0	AGACTACTTTGATCTTGTCC	2	2	0	AD2	2.0	.
chr5	166248469	166248499	chr5:166248469-166248499	0	GGACTTGTCTTTTCCTTGTGAAGCCATTCCT	2	2	11	AD1	-	.
chr5	166248999	166249028	chr5:166248999-166249028	0	TAGCAAGTCTTAGATCATGTAAATTTGCCA	1	3	10	ACC2	-	.
chr5	166250551	166250571	chr5:166250551-166250571	0	AGACATGGTAGAAGCAAGTTT	2	2	1	CD	-	.
chr5	166254272	166254304	chr5:166254272-166254304	0	AAACAAATTTACAAGAAAAAAACAAACAACCCC	1	2	13	AA2	-	.
chr5	166259596	166259628	chr5:166259596-166259628	0	AGGCAAGATTTAATGATCCTTTAAGACATTTCT	1	2	13	AD2	-	.
chr5	166262174	166262198	chr5:166262174-166262198	0	AAACATGTTCGCCTTAGGAAATCTC	2	2	5	AA1	-	.
chr5	166262484	166262510	chr5:166262484-166262510	0	AAGCTAGCCAACAGTTGAAACTTGGCA	1	3	7	CCD1	-	.
chr5	166265234	166265261	chr5:166265234-166265261	0	AGAATAGCCCTTGAGTTTAGACTTGATT	1	2	8	AD3	1.0	.
chr5	166267814	166267834	chr5:166267814-166267834	0	TAACTAGCCAGAGATTAGCTT	1	3	1	ACC2	1.0	.
chr5	166274285	166274307	chr5:166274285-166274307	0	CAGCATGTTCCGCTGACTTTTCT	1	3	3	ACC1	-	.
chr5	166277776	166277797	chr5:166277776-166277797	0	AGGGATGTTTAATAACTTGCTG	2	3	2	ACC1	2.0	.
chr5	166278524	166278546	chr5:166278524-166278546	0	GGACAAGTCTGAAATAGATGTTC	2	2	3	AD1	-	.
chr5	166281671	166281697	chr5:166281671-166281697	0	GGACAACCCTAGACTTTAAGCATGTTA	1	2	7	AC2	-	dELS
chr5	166281730	166281753	chr5:166281730-166281753	0	AGGGATTTTTTTAAAAACTTGTCT	2	2	4	AA1	-	dELS
chr5	166283239	166283264	chr5:166283239-166283264	0	AAGCTAGCTAAGCGGTAGAGATGTTA	1	3	6	ACC2	-	.
chr5	166283821	166283851	chr5:166283821-166283851	0	GGGTTTGCTTTTAGTGTATATGGGTATGCTT	1	2	11	AA2	1.0	.
chr5	166286774	166286800	chr5:166286774-166286800	0	AAACCAGTTTTCAGTTCAGACATTTCT	2	2	7	AB3	-	.
chr5	166287559	166287590	chr5:166287559-166287590	0	AGACATCCTCCCCAAGGAATACAGAGAAGCTC	1	2	12	AA2	1.0	.
chr5	166290769	166290788	chr5:166290769-166290788	0	GGGAAAGTCTTAGCTAGCCC	2	2	0	AC2	1.0	.
chr5	166291153	166291179	chr5:166291153-166291179	0	GGGCTTGTTAAGGCTTGGGGAAAGTTT	1	2	7	AC2	-	.
chr5	166291544	166291564	chr5:166291544-166291564	0	GTGAAAGCTTCAGGCATGTTC	1	2	1	AD4	-	.
chr5	166291611	166291636	chr5:166291611-166291636	0	AAACAAGTCTGGCTGATAAAATGCTC	1	2	6	AC1	-	.
chr5	166293955	166293985	chr5:166293955-166293985	0	TGGCTATTCTTTTGAGGGAAAAGACATGTTT	1	2	11	AC1	-	.
chr5	166294371	166294390	chr5:166294371-166294390	0	AAAATACTCTGAGCTTGTTT	1	2	0	AA1	-	.
chr5	166302550	166302574	chr5:166302550-166302574	0	TGAAATGCCCGCAAGGGACTTGCCA	1	3	5	ACC1	-	.
chr5	166302871	166302892	chr5:166302871-166302892	0	ATACATACTCTAGAGCTAGTTT	2	2	2	AD1	-	.
chr5	166303289	166303312	chr5:166303289-166303312	0	AAACAAGCCAGTTTTAGCTAGCAT	1	3	4	CCD1	-	.
chr5	166303787	166303809	chr5:166303787-166303809	0	GGCCTAGTCCCACAAGATTGCCC	1	2	3	AD2	-	.
chr5	166304640	166304668	chr5:166304640-166304668	0	AGATATGTTCAGCCATGCTAGACTTCTCC	1	2	9	AA2	-	.
chr5	166306575	166306599	chr5:166306575-166306599	0	TATTTTGTTTCACCTAGGCTAGTTC	1	3	5	ACD1	-	.
chr5	166306688	166306710	chr5:166306688-166306710	0	AAACAAGCTTTTCGAACAGGCTT	1	1	3	B1	-	.
chr5	166313840	166313863	chr5:166313840-166313863	0	ATGCTATCCTCAAAAGGCATGTTC	2	2	4	AD1	1.0	.
chr5	166318243	166318274	chr5:166318243-166318274	0	AACCTAGCTCTTATATTTGAAGAGACTTTCTC	1	2	12	AD3	2.0	.
chr5	166318589	166318610	chr5:166318589-166318610	0	AGAGTTGTCCCTGAACTTGTTT	1	1	2	A1	-	.
chr5	166321084	166321107	chr5:166321084-166321107	0	GAGCCTGTCCCTCTAGGTTTGTCC	1	2	4	AB2	-	.
chr5	166323296	166323327	chr5:166323296-166323327	0	AAACAAGATCTTACACATTTAGAAGCTAATCC	1	2	12	AD2	-	.
chr5	166325478	166325500	chr5:166325478-166325500	0	GAGCATGCTTTAAGAACCATTTT	2	2	3	AB1	-	.
chr5	166330089	166330110	chr5:166330089-166330110	0	AAGTTAGCCCCTAACCTAGTCC	1	2	2	AD2	-	dELS
chr5	166330290	166330321	chr5:166330290-166330321	0	AGAGTTGCCCAGAGAAAACCCAAAGCAAACTT	1	2	12	AA2	1.0	dELS
chr5	166330346	166330370	chr5:166330346-166330370	0	GGGCAAATCTTACCAAGACATGTCT	1	1	5	A2	-	dELS
chr5	166331469	166331498	chr5:166331469-166331498	0	TAGCATGTCTTTCATTTTCCAGGCAACCCA	1	3	10	ACC1	-	.
chr5	166341064	166341086	chr5:166341064-166341086	0	AGACTAGCCTCGCCAACATGGTG	1	3	3	CCD1	1.0	.
chr5	166342444	166342473	chr5:166342444-166342473	0	AAGCAAGTCAAGGTCCTGTTAGACATTCTG	1	3	10	ACC1	-	dELS
chr5	166348165	166348195	chr5:166348165-166348195	0	AAATAAGCCCTCAAAGTTGCAAAGCTTACTC	1	2	11	AA2	-	.
chr5	166348269	166348293	chr5:166348269-166348293	0	GAACTAATTTCTTGAAAGCAACTCT	1	2	5	AA2	1.0	.
chr5	166348675	166348695	chr5:166348675-166348695	0	AATCAAATTTGGGACTTGTCC	1	2	1	AD1	-	.
chr5	166348965	166348985	chr5:166348965-166348985	0	ATGCAAGTTTGAGGCATGGTT	2	2	1	DD3	-	.
chr5	166350793	166350823	chr5:166350793-166350823	0	TGACTAGTCCAGTTGGATCAGTTACTTGTTC	1	3	11	CCD2	-	.
chr5	166354549	166354569	chr5:166354549-166354569	0	AAACATATTTAGGACTTTCTT	1	2	1	AA2	-	.
chr5	166356625	166356655	chr5:166356625-166356655	0	GGGCATGGTCTGCTTTCCTATGTGCATGTTT	1	2	11	DD2	1.0	.
chr5	166362670	166362691	chr5:166362670-166362691	0	AAACAAGCTTTTGAACATTATC	1	2	2	AD4	1.0	.
chr5	166367625	166367644	chr5:166367625-166367644	0	GAGCTTGTCCCAAAAAGCCT	2	2	0	AC1	1.0	.
chr5	166370747	166370776	chr5:166370747-166370776	0	AGGCAAGCCAATGTATCTCAAAGCTATTTT	1	2	10	AC2	-	.
chr5	166371605	166371630	chr5:166371605-166371630	0	TGACAATTCTATATTGAAGCAAGTTT	1	2	6	AC1	-	.
chr5	166373124	166373143	chr5:166373124-166373143	0	AAACATGTTAGGGTTAGCCC	3	2	0	AC2	1.0	.
chr5	166373372	166373392	chr5:166373372-166373392	0	AAACCATTCTGGAGCATGCCT	2	2	1	AB1	2.0	dELS
chr5	166382386	166382406	chr5:166382386-166382406	0	AAACGAGTCCTGGCCTTGTCT	1	2	1	BD2	2.0	.
chr5	166384300	166384321	chr5:166384300-166384321	0	AGCCATTTTCCAAGACTAGCCT	2	2	2	AD1	1.0	.
chr5	166384964	166384996	chr5:166384964-166384996	0	GAGCATTCTTAATGTTAATGTTTAAACATTCCT	1	2	13	AA2	-	.
chr5	166385658	166385686	chr5:166385658-166385686	0	AGACATTTCCTGAAATTTTAAACAAATCT	1	2	9	AA2	1.0	.
chr5	166388259	166388286	chr5:166388259-166388286	0	ACTCTAGCCTGGGCAACAGAGCAAGTCA	1	3	8	CDD2	-	.
chr5	166388875	166388897	chr5:166388875-166388897	0	GAACTTGACTCCTAAGCTTGACT	1	2	3	DD2	1.0	.
chr5	166388904	166388932	chr5:166388904-166388932	0	GGGCTTGCAATTCTCTTCTGGGCTTGTTG	1	3	9	CCD2	-	.
chr5	166389256	166389279	chr5:166389256-166389279	0	GGAAGTGTTTCATGAAACTAGTTG	1	3	4	ABC1	-	.
chr5	166390691	166390715	chr5:166390691-166390715	0	GGAAAAGTTTAGCCAAGAGTTGTTT	1	2	5	AA2	-	.
chr5	166392334	166392362	chr5:166392334-166392362	0	AGGTAAGTTCTGCAAAGAAGGAAATGTTT	1	2	9	AA2	-	.
chr5	166393961	166393986	chr5:166393961-166393986	0	AAAGAAGTCCATTGTTAAAGTTGTTT	1	2	6	AA2	1.0	.
chr5	166394401	166394433	chr5:166394401-166394433	0	GAAATAGCTCTCTGGGGTCCCTTAAACTAATCC	1	2	13	AA2	1.0	.
chr5	166395856	166395880	chr5:166395856-166395880	0	GAACATGCTTACAGCAGAATTCCTC	2	2	5	AA1	-	.
chr5	166397342	166397369	chr5:166397342-166397369	0	AAACAAGTTTTGTGTCAGATACTACTTT	1	2	8	AD1	-	.
chr5	166398374	166398405	chr5:166398374-166398405	0	AACCAAGTCTAAAGCCAGAGACAAACATTTTT	1	2	12	AD3	1.0	.
chr5	166403676	166403700	chr5:166403676-166403700	0	CAGGTTGTTTTTAAACAACTAGTTC	1	3	5	ACC1	1.0	.
chr5	166405534	166405554	chr5:166405534-166405554	0	TGGCTAGTTTAACACAAGCTA	1	3	1	CCD2	-	.
chr5	166406787	166406808	chr5:166406787-166406808	0	AGACTAGCTCCAAAGTTAGTGT	1	2	2	AD1	1.0	.
chr5	166406823	166406845	chr5:166406823-166406845	0	GCATTAGCTTCAAAAGCTTGTCT	1	2	3	AD4	-	.
chr5	166407640	166407670	chr5:166407640-166407670	0	GGACCAGTTTGCAGCAGACAAGGGGAAGCTT	1	2	11	AB2	1.0	.
chr5	166414993	166415023	chr5:166414993-166415023	0	GGACTTGTTCTTCATTGAGTCAGAAAAATCT	1	2	11	AA1	-	.
chr5	166415640	166415663	chr5:166415640-166415663	0	AAACAAATTTTCCCAGATTTGTCT	1	2	4	AA2	-	.
chr5	166416177	166416196	chr5:166416177-166416196	0	TGACATGCCTTGATTTGTTT	3	3	0	ACC2	-	.
chr5	166416865	166416885	chr5:166416865-166416885	0	AGTCTATTTCCAGGCTAGTCT	1	2	1	AD1	-	.
chr5	166419909	166419936	chr5:166419909-166419936	0	TGGCAAGCTTTCTGTCAAAGGAATGCCT	1	2	8	AC2	-	.
chr5	166420684	166420716	chr5:166420684-166420716	0	AAACAAATTTACAAGAAAAAAACAAACAACCCC	1	2	13	AA2	2.0	.
chr5	166422049	166422075	chr5:166422049-166422075	0	AGACATGTTCATTTCCTAGATATTTTC	2	2	7	AA1	1.0	.
chr5	166422427	166422453	chr5:166422427-166422453	0	AAATTAGCTTTATTTAAAAGCATTCTT	1	2	7	AA2	2.0	.
chr5	166423423	166423451	chr5:166423423-166423451	0	GAACTTGCCTAAATCTATTGAATAATTTT	1	2	9	AA1	-	.
chr5	166423759	166423787	chr5:166423759-166423787	0	AAATTTGTCTTTAAGCAGTAAACTTTTTC	1	2	9	AA2	-	.
chr5	166425841	166425871	chr5:166425841-166425871	0	TGACTTGCTTACTTAAATTCAGAACTAACTG	1	3	11	ACC1	-	.
chr5	166428528	166428554	chr5:166428528-166428554	0	ACACATGCCCAAATAAAGAGCATGCAT	1	2	7	DD3	1.0	dELS
chr5	166429146	166429178	chr5:166429146-166429178	0	AGGCAAGTCCAGCCAGTTGACAAAGAAAAGTGT	1	2	13	AD1	-	.
chr5	166429692	166429718	chr5:166429692-166429718	0	TAGCAATTCATCCCCCAAAACATGCTT	1	3	7	ACC2	-	.
chr5	166429785	166429809	chr5:166429785-166429809	0	AAACTAGCCAGAGAGGAGCCAGTCC	1	2	5	BC2	-	.
chr5	166431655	166431687	chr5:166431655-166431687	0	GAGCAAGCCTGTATGAAATCACTCCACATGCCT	1	2	13	CD	-	dELS
chr5	166433401	166433430	chr5:166433401-166433430	0	GGGCTTGCTTTCTTCTCCTAGGACACACCA	1	3	10	ABC2	3.0	.
chr5	166433566	166433588	chr5:166433566-166433588	0	AAACTTGCCCACAGCAGATGCCT	2	2	3	AD1	-	.
chr5	166439624	166439652	chr5:166439624-166439652	0	GGGCATGTCAGTGATCTTTGAGGTAGCCC	1	2	9	AC2	-	.
chr5	166440300	166440320	chr5:166440300-166440320	0	AGACATGATTTAAAAATGTTT	1	2	1	AD2	1.0	.
chr5	166446579	166446603	chr5:166446579-166446603	0	GGGCATGCTTGTCTTGTGCTGGTTT	2	2	5	BD1	1.0	.
chr5	166451689	166451709	chr5:166451689-166451709	0	GAGGAAGTTCAAAGAAAGCCT	1	2	1	AA2	-	.
chr5	166454399	166454428	chr5:166454399-166454428	0	AGGGTTGTGCTGTGTTACCCAGGCTAGTCT	1	2	10	AD1	1.0	.
chr5	166454561	166454580	chr5:166454561-166454580	0	TAGCATGACTTGGCTTGCCT	3	3	0	CCD2	-	.
chr5	166457636	166457664	chr5:166457636-166457664	0	AGACCAGCCTGACCAAAATGGACAAACTC	1	2	9	AB3	1.0	.
chr5	166457684	166457712	chr5:166457684-166457712	0	AAATTAGCCTGGAGTGGTGGTGCATGCCT	1	2	9	AD2	1.0	.
chr5	166458005	166458024	chr5:166458005-166458024	0	GGGCATGCACAACCATGTTT	3	2	0	DD2	2.0	.
chr5	166460369	166460394	chr5:166460369-166460394	0	AGGCAAGTCTATATTAAGAAGAGCCT	1	2	6	AB1	1.0	.
chr5	166461419	166461442	chr5:166461419-166461442	0	CACATTGCTTTCAGAAACTAGTTT	1	3	4	ACD1	1.0	.
chr5	166465855	166465874	chr5:166465855-166465874	0	GAGATTGTTTAAAAATGCCT	1	2	0	AA2	3.0	.
chr5	166468568	166468588	chr5:166468568-166468588	0	TAACATGCTCAAAGCTATGCC	1	3	1	ACD2	-	.
chr5	166469037	166469056	chr5:166469037-166469056	0	AAACTTTTTCAGACTTCTCC	1	2	0	AA2	1.0	.
chr5	166475717	166475747	chr5:166475717-166475747	0	AAACAAGCCCCAGGCCCAGCTGGGCTAGGCA	1	2	11	CD	2.0	.
chr5	166478353	166478380	chr5:166478353-166478380	0	TAACAAGTTTTGGGTTGAAAACTACCGT	1	3	8	ACD2	1.0	.
chr5	166479257	166479277	chr5:166479257-166479277	0	AGAAATGACTCGAGCTAGTTT	2	2	1	AD1	-	.
chr5	166480715	166480738	chr5:166480715-166480738	0	GAGCTTGCTTAGTAAAGAAAGGTT	1	2	4	AD1	-	.
chr5	166481091	166481115	chr5:166481091-166481115	0	GGATTAGCCCTGAATAAACTGGCCT	1	2	5	AB3	-	.
chr5	166482315	166482335	chr5:166482315-166482335	0	TGACATGTCTGCGGCAATTTC	2	3	1	ACC1	1.0	.
chr5	166483845	166483871	chr5:166483845-166483871	0	CAGCCTGTCTCAGTTTTCAACATGCCT	1	3	7	BCC1	1.0	.
chr5	166491637	166491664	chr5:166491637-166491664	0	AAAATAGTTTTTCTCTGTAGACATGCTA	1	2	8	AC2	1.0	.
chr5	166493553	166493580	chr5:166493553-166493580	0	AAACTACTCTAAAAAATAAAGCTTATTC	1	2	8	AA2	-	.
chr5	166494615	166494639	chr5:166494615-166494639	0	TAACAAGTCTGCAGGAGACTTTTAT	1	3	5	ACD2	-	.
chr5	166498802	166498822	chr5:166498802-166498822	0	TGGCAAGTCCCAAACATTTTG	2	3	1	ACC1	2.0	.
chr5	166499118	166499146	chr5:166499118-166499146	0	AAACTTTTTTTAAATGGAAAAGCTAGCTA	1	2	9	AC2	-	.
chr5	166499162	166499184	chr5:166499162-166499184	0	AAAAGTGTTTTGTAAACAAGCTT	1	2	3	AB4	1.0	.
chr5	166500432	166500455	chr5:166500432-166500455	0	AGCCTATTTTCACAAGACTAGTCT	1	2	4	AD1	-	.
chr5	166501449	166501481	chr5:166501449-166501481	0	AGACTAGTGTCCTGGAAGAGATATAGCATGCTT	1	2	13	CD	-	.
chr5	166502255	166502286	chr5:166502255-166502286	0	CAGCTAGTTTGAATCCTCCCAACATCATGTTT	1	3	12	CCD2	1.0	.
chr5	166502621	166502643	chr5:166502621-166502643	0	TGGCAAGCCCTAATGACTAGTGT	1	3	3	CCD1	-	.
chr5	166503401	166503429	chr5:166503401-166503429	0	GGGCAACTTCACAAGATAAGGAATAGTCT	1	2	9	AA2	-	.
chr5	166505303	166505328	chr5:166505303-166505328	0	AAACAAGTTCTCGGCCCATCTTGTTC	1	2	6	CD	2.0	.
chr5	166507073	166507098	chr5:166507073-166507098	0	CCCCATGTCTATATAAGAACTAGCTT	1	3	6	CDD2	2.0	.
chr5	166510739	166510767	chr5:166510739-166510767	0	TGACTTGCTCAGGGTCACTTAACTAATTC	1	3	9	ACC1	1.0	.
chr5	166511805	166511829	chr5:166511805-166511829	0	TAATATGTTCTACTTGGACAAGCCA	1	3	5	ACC1	1.0	.
chr5	166517634	166517655	chr5:166517634-166517655	0	AGACATTTCTAGAAATTTGTTT	1	2	2	AA2	-	dELS,CTCF-bound
chr5	166518178	166518199	chr5:166518178-166518199	0	GAGCATGCCAGCAAACAAGGTT	2	2	2	CD	-	dELS
chr5	166522657	166522689	chr5:166522657-166522689	0	TCACAAGTCCAAGAGACACTGTGTGACTAGTCT	1	3	13	CCD1	-	.
chr5	166525475	166525506	chr5:166525475-166525506	0	GAAAATGTTCCATGCTATGTTAAAACAAGCCA	1	2	12	AC2	-	.
chr5	166528112	166528135	chr5:166528112-166528135	0	AAGCATGCTGGCAGAAACAACCTT	1	2	4	AC2	-	.
chr5	166528787	166528810	chr5:166528787-166528810	0	GTACATGTTTCTAAGGGCAAATTT	1	2	4	AD3	-	.
chr5	166529155	166529174	chr5:166529155-166529174	0	GGAAAAGTCAGAACTTGTTT	2	2	0	AC1	-	.
chr5	166530954	166530979	chr5:166530954-166530979	0	AAACATCTCTATCCTTAAATTTGTTT	1	2	6	AA2	-	.
chr5	166533428	166533453	chr5:166533428-166533453	0	AGACATTTTTAAAATTAGACAAGTGT	1	2	6	AD2	2.0	.
chr5	166534156	166534178	chr5:166534156-166534178	0	TGCCCAGCCCTGGAAACATGTTT	1	3	3	BCD1	-	.
chr5	166535143	166535164	chr5:166535143-166535164	0	AAGATTGTTTTTAAACTTGTGT	1	2	2	AD3	2.0	.
chr5	166540040	166540072	chr5:166540040-166540072	0	GAGAAAGCCGCTGTTGCACACTTAAACAAGTCA	1	3	13	ACC1	2.0	.
chr5	166542417	166542444	chr5:166542417-166542444	0	ATACATGCTTCTAGGGCTGAACTTGCCA	1	2	8	CD	-	.
chr5	166543499	166543530	chr5:166543499-166543530	0	AGACTAGCCTGGGCAGTGTAGAAAAAACGTTT	1	2	12	AB1	1.0	.
chr5	166544021	166544043	chr5:166544021-166544043	0	CAGCATGTCGGCCAGGCTGGTCT	1	3	3	BCC1	1.0	.
chr5	166544899	166544929	chr5:166544899-166544929	0	AGGCAATTTTTTTTCTGATTGATACTTGCCC	1	2	11	AD2	-	.
chr5	166551108	166551135	chr5:166551108-166551135	0	TGGCATGTTTCTATCTGCGATCATGTTC	1	2	8	CD	1.0	.
chr5	166551891	166551913	chr5:166551891-166551913	0	AGAATAGCCTTTCAAACATGTCT	2	1	3	A1	-	.
chr5	166553256	166553277	chr5:166553256-166553277	0	TGGCAAGTTTTTAGATTAGTTC	1	2	2	AC2	-	.
chr5	166557487	166557509	chr5:166557487-166557509	0	CAACAAGTTGCCCAGGCTGGTCT	1	3	3	BCC1	1.0	.
chr5	166559359	166559379	chr5:166559359-166559379	0	AAACATGTTTGAAAAAAGTCA	1	2	1	AC1	-	.
chr5	166559412	166559439	chr5:166559412-166559439	0	ATGCTAGTCCTGGTTTATATACAAGCCT	1	2	8	DD2	1.0	.
chr5	166562194	166562214	chr5:166562194-166562214	0	AAACTTGTATTGAACATGATT	2	2	1	DD2	-	.
chr5	166562477	166562506	chr5:166562477-166562506	0	AGACTTGACATTTCAAGACAGAGCATGCCA	1	3	10	CCD2	1.0	.
chr5	166569310	166569342	chr5:166569310-166569342	0	GAATTTACTTAGTCTTTATACTCAAGCATGTCT	2	2	13	AA1	1.0	.
chr5	166574942	166574965	chr5:166574942-166574965	0	GGATAAGTCCACCCAGACATGTCA	1	2	4	AC2	1.0	.
chr5	166579539	166579565	chr5:166579539-166579565	0	AAACTTGATTTATAAAATAGCATGTTG	1	3	7	CCD2	-	.
chr5	166580566	166580598	chr5:166580566-166580598	0	AGACTAGTTTCCTCTTTCTTTAGAAACAAGGGC	1	2	13	DD4	-	.
chr5	166580595	166580621	chr5:166580595-166580621	0	GGGCTAGTTCCTTTGGAAAAGAAGGCT	1	2	7	AD1	1.0	.
chr5	166584958	166584989	chr5:166584958-166584989	0	AAAAAAGTTTATTTTGGAAAATAAACATCTTT	1	2	12	AA2	1.0	.
chr5	166586509	166586538	chr5:166586509-166586538	0	AAGCATGGTAAGAATATCTTTAGCTTGTCT	1	3	10	CCD2	2.0	.
chr5	166595786	166595814	chr5:166595786-166595814	0	GAGCTTGCTGATAAGAAAGTGTCTTGTTC	1	3	9	CCD2	-	.
chr5	166596896	166596924	chr5:166596896-166596924	0	GAACAAGCCGAGGAAAAATTAAATAGCTC	1	3	9	ACC2	1.0	.
chr5	166597479	166597500	chr5:166597479-166597500	0	AGACAAGTCTTAAGAATTGGTT	1	2	2	AD1	-	.
chr5	166601013	166601044	chr5:166601013-166601044	0	GAACAAGCTACTTACACTTTCAGAGCGAGCTA	1	3	12	BCC2	-	.
chr5	166601726	166601756	chr5:166601726-166601756	0	GAACAAATTTTGCACTCATGTAAACATTTTT	1	2	11	AA2	1.0	.
chr5	166602236	166602261	chr5:166602236-166602261	0	AGACTAGATTAAACGTGGACTAACTT	1	2	6	AD2	-	.
chr5	166602567	166602590	chr5:166602567-166602590	0	GGAATTGTTTTGTTAAATAAGCCC	1	2	4	AA2	-	.
chr5	166609761	166609791	chr5:166609761-166609791	0	AAACTAGTTCATCCCCTGTGGAAAGCAGTTT	1	2	11	AB1	-	.
chr5	166611600	166611625	chr5:166611600-166611625	0	AGGCTGGCCTCAGGAGCAGCATGTTT	1	2	6	BC2	-	.
chr5	166617334	166617365	chr5:166617334-166617365	0	GGATATGTTTAAAACAGACAAGGGCCTTGCTC	1	2	12	AD2	1.0	.
chr5	166618691	166618716	chr5:166618691-166618716	0	GGACTCATTTTAATTCAGGCATGCTT	2	2	6	AB1	-	dELS
chr5	166621941	166621967	chr5:166621941-166621967	0	AGACTAGTTTAAAGCCTGGAAAAGTCT	1	1	7	A2	-	.
chr5	166627799	166627828	chr5:166627799-166627828	0	AAAATAGTCTATACCCCAAGGAACTTATTT	1	2	10	AA2	-	.
chr5	166628696	166628727	chr5:166628696-166628727	0	GAACATGTAAAAGGCACTTGAAGAGCTTGCTT	1	2	12	CD	1.0	.
chr5	166630044	166630065	chr5:166630044-166630065	0	GGACAAGTTGCTGAGCATTCCT	1	2	2	AC2	-	.
chr5	166631792	166631821	chr5:166631792-166631821	0	GGGTAATTTTTTATATACCAAAACATGTTT	2	2	10	AA1	-	.
chr5	166631975	166632000	chr5:166631975-166632000	0	GAGCTTGCTTCTTACCAAGCATAGCA	1	3	6	ACD2	-	.
chr5	166634027	166634055	chr5:166634027-166634055	0	AGGGTTGTTTTAATTTATTGGACATGTTG	1	2	9	AC2	2.0	.
chr5	166635607	166635633	chr5:166635607-166635633	0	GGACAAGCTGAAGAAAAAAAAATGTTC	1	2	7	AC2	1.0	.
chr5	166636438	166636467	chr5:166636438-166636467	0	AAAATAATTTAGACCTACCAAGACATGTCT	2	2	10	AA1	-	.
chr5	166637161	166637182	chr5:166637161-166637182	0	AGAATTGTCAGTAGGCAAGTTC	1	2	2	AC1	1.0	.
chr5	166638684	166638707	chr5:166638684-166638707	0	CAACAAGTTTGGCAGGGCTTGATG	1	3	4	CCD1	1.0	.
chr5	166640389	166640411	chr5:166640389-166640411	0	AGACTAGCCTGGCCAACATGATG	1	3	3	CCD1	-	dELS
chr5	166641517	166641538	chr5:166641517-166641538	0	AACCCTGTTCTTAAACATGTTC	2	2	2	BD4	-	.
chr5	166642666	166642694	chr5:166642666-166642694	0	AAACAAGTCATGGAATGAAAGTCAAGCCA	1	3	9	CCD2	-	.
chr5	166643858	166643877	chr5:166643858-166643877	0	GAAGTAGTTTAGAGTAGTCT	1	2	0	AA2	-	.
chr5	166644797	166644822	chr5:166644797-166644822	0	GGACATTTTCACTATTGAACAAGTTT	1	1	6	A2	1.0	.
chr5	166645298	166645321	chr5:166645298-166645321	0	AAAAATGTTTCCACAAGATAGTCC	1	2	4	AA2	-	.
chr5	166651718	166651746	chr5:166651718-166651746	0	TGGCTAGTTTTATAACCTGAAGATTGTTA	1	3	9	ACC2	1.0	.
chr5	166654567	166654594	chr5:166654567-166654594	0	AAGCTAACTCTGGAAATCAGACTTTTTT	1	2	8	AA2	1.0	.
chr5	166654881	166654907	chr5:166654881-166654907	0	AAGTTGGCTCTGCTCTGAGACTTGTTT	1	2	7	AB1	1.0	.
chr5	166658217	166658237	chr5:166658217-166658237	0	AAACAAAACTCAGGCAAGCCT	1	2	1	AD1	-	.
chr5	166659041	166659070	chr5:166659041-166659070	0	TCTCTTGTCCCAGATATCCAGAACTTGCTC	1	3	10	CDD2	1.0	.
chr5	166659422	166659442	chr5:166659422-166659442	0	AAATATGTATAAGACATGCCC	2	2	1	AD1	2.0	.
chr5	166659643	166659663	chr5:166659643-166659663	0	TAGCATGTGCAAAGCTAGTTT	2	2	1	CD	-	.
chr5	166660154	166660178	chr5:166660154-166660178	0	AGGCAAGCATCAGAAAGACTAGCAT	1	2	5	DD2	1.0	.
chr5	166660606	166660631	chr5:166660606-166660631	0	AAGCTAGCTTCCCCAAGAACTAATGA	1	3	6	ACD2	-	.
chr5	166660931	166660960	chr5:166660931-166660960	0	GGACATGTGATGAATAGATGAGGCAAGCTT	1	2	10	CD	-	.
chr5	166662673	166662701	chr5:166662673-166662701	0	AGGAATGCTCAGAACTTCTAGGCAAATTT	1	2	9	AA2	1.0	.
chr5	166664848	166664867	chr5:166664848-166664867	0	GGACTAGTCCTTGCTTGCCT	3	2	0	CD	1.0	.
chr5	166664890	166664919	chr5:166664890-166664919	0	CAACAAGCCTTGGCGCTCTTGGGCTTATCC	1	2	10	AC2	-	.
chr5	166665679	166665709	chr5:166665679-166665709	0	CAACATGCTTGCCATGCAGTAAAACTTGAAC	1	3	11	CDD3	1.0	.
chr5	166666550	166666574	chr5:166666550-166666574	0	AAACCAGCTTATTAGCAACATGTCC	1	2	5	BC2	-	.
chr5	166668066	166668094	chr5:166668066-166668094	0	AAACAATTTCTGTGCGATTGAATATGTTT	1	2	9	AA2	-	.
chr5	166668436	166668457	chr5:166668436-166668457	0	GGTCCTGCCCTAAAACAAGTCA	1	3	2	BCD1	-	.
chr5	166669343	166669362	chr5:166669343-166669362	0	GGACTTGCCCAAAATTCTTT	1	2	0	AA1	-	.
chr5	166670260	166670285	chr5:166670260-166670285	0	CATAATGTCCCCTCTTAGGCTTGTTT	1	3	6	ACD1	-	.
chr5	166670966	166670991	chr5:166670966-166670991	0	GAACATGCTGCTTTCAAGGCTAGTAT	1	2	6	CD	-	.
chr5	166672518	166672547	chr5:166672518-166672547	0	AGGCTAGCCACACAGTTACTCAACTATTCT	1	3	10	ACC1	-	.
chr5	166677466	166677497	chr5:166677466-166677497	0	AAGCTAATGTTCCTCATTTCCAAGGCAAGCTC	1	2	12	AD1	-	.
chr5	166679306	166679329	chr5:166679306-166679329	0	AAACAAGCTTTAAAAAAATAGTCC	1	1	4	A2	-	.
chr5	166679599	166679630	chr5:166679599-166679630	0	GGGCTAGTCCAATCCATACCCTGTGGATGTTT	2	2	12	AD1	1.0	.
chr5	166679744	166679768	chr5:166679744-166679768	0	GCACTTGCCCTACCTAGACTTGTGC	1	2	5	DD3	-	.
chr5	166681171	166681192	chr5:166681171-166681192	0	GACCATGCCTTTAGAAAAGCCT	1	2	2	AD2	-	.
chr5	166682855	166682886	chr5:166682855-166682886	0	AGGGATGTTTGACAATGTCTGGAGACATTTTT	1	2	12	AA2	2.0	.
chr5	166683316	166683338	chr5:166683316-166683338	0	AGATATGTCCCATAGATATGTCC	1	2	3	AA2	-	.
chr5	166684483	166684514	chr5:166684483-166684514	0	ATGCATATCCTCACCATATTATGAGCTAGCCC	2	2	12	AD1	1.0	.
chr5	166689616	166689646	chr5:166689616-166689646	0	TGGCAAGTTTGCATGGAAACTAAGCAATACC	1	3	11	ACD2	-	.
chr5	166691853	166691879	chr5:166691853-166691879	0	AAAAAAGTCTTCAGAAGAAACATTTTC	1	2	7	AA2	2.0	.
chr5	166694824	166694851	chr5:166694824-166694851	0	CAGCTAGTTGAATGCCATGAATAAGCTC	1	3	8	ACC2	1.0	.
chr5	166696049	166696077	chr5:166696049-166696077	0	AGGCAAGTTCAAGAAACAAAGGCAATGTA	1	3	9	ACD2	-	.
chr5	166696373	166696395	chr5:166696373-166696395	0	GGACATCCTTGTTGAACTGGCTT	1	2	3	AB2	-	.
chr5	166698220	166698242	chr5:166698220-166698242	0	GGGCATGCTTCCAGTGTATGTCC	2	2	3	AD1	-	.
chr5	166698440	166698461	chr5:166698440-166698461	0	GAGCATATTCCAAAATATGTTC	1	2	2	AA2	-	.
chr5	166699182	166699211	chr5:166699182-166699211	0	GGCATTGTTTTACTTTTCAAGAACAAGTTT	1	2	10	AD4	1.0	.
chr5	166701995	166702022	chr5:166701995-166702022	0	AAAGATCTCCTATATTTAGAGCATGCTT	2	2	8	AA1	1.0	.
chr5	166702482	166702506	chr5:166702482-166702506	0	AAACTTGTTGATGAACAATTAGTTC	1	3	5	ACC2	-	.
chr5	166704798	166704820	chr5:166704798-166704820	0	AGGCAAGTGCTATAGGCTTCTTT	1	2	3	AD2	-	.
chr5	166707138	166707166	chr5:166707138-166707166	0	ATGCTAGTTTCACCATTTTGAGCAAGTTA	1	2	9	CD	1.0	.
chr5	166710566	166710598	chr5:166710566-166710598	0	ACACAAGTTCTCAATATGCAAACAAGGAAGCCC	1	2	13	AD2	-	.
chr5	166711019	166711049	chr5:166711019-166711049	0	TAACAAGCCAGTGTGAAATGAAAGCAACTTT	1	3	11	ACC1	-	.
chr5	166712517	166712546	chr5:166712517-166712546	0	TAACTTGTCTCAAAAAACTAAGACTAGTGA	1	3	10	CCD1	-	dELS
chr5	166715689	166715720	chr5:166715689-166715720	0	AGACAAGTTTTTTGCTATGGCGGAACAAGGAT	1	2	12	DD4	2.0	.
chr5	166715810	166715829	chr5:166715810-166715829	0	AAACAAGCTCTAAGAAGTTC	2	2	0	AC1	1.0	.
chr5	166717442	166717463	chr5:166717442-166717463	0	GAATTTGCCTTGACACTTGTTT	1	2	2	AD2	-	.
chr5	166717971	166717995	chr5:166717971-166717995	0	GGACAAGTCTGGCTCTAACCTGTTC	1	2	5	BC1	-	.
chr5	166718826	166718848	chr5:166718826-166718848	0	GAACAAGTTTTGTATGAATGCTT	2	2	3	AD1	1.0	.
chr5	166719626	166719652	chr5:166719626-166719652	0	AGGCATGTGGGTAAACAGGACAAGTCA	1	3	7	CCD2	-	.
chr5	166720998	166721022	chr5:166720998-166721022	0	ACACTTGCTTCATTTGAGCATGCTC	2	1	5	D1	2.0	.
chr5	166721391	166721416	chr5:166721391-166721416	0	TGGCTTGTCCACACTTAGATAAGTCA	1	3	6	ACC2	-	.
chr5	166725845	166725873	chr5:166725845-166725873	0	AAACATGTTTCTTGTGGAAGGAAAAGACC	2	2	9	AD1	-	.
chr5	166726369	166726392	chr5:166726369-166726392	0	GAACTTGTGCAGGCGAACTTGATC	1	2	4	DD2	-	.
chr5	166726608	166726627	chr5:166726608-166726627	0	TGACTTGTTTAAACAGGCCC	3	2	0	BC2	-	.
chr5	166727441	166727470	chr5:166727441-166727470	0	TGACATGTCCTGCATATGAGTGGCTACTTC	1	3	10	ACC1	-	.
chr5	166728384	166728411	chr5:166728384-166728411	0	TAGCATCTTCTAATCTTCAGACTTGCTT	1	2	8	AC1	-	DNase-H3K4me3
chr5	166732488	166732515	chr5:166732488-166732515	0	AGGGAAGTGTATTTTAATAAACATGCTT	2	2	8	AD1	1.0	.
chr5	166733183	166733208	chr5:166733183-166733208	0	AGACAAGTCCAGTTTCCAGGATGCTT	1	2	6	AC1	-	.
chr5	166739474	166739500	chr5:166739474-166739500	0	AGCCATGTTTTCCCTGTAAAAAAGCTC	1	2	7	AD2	-	.
chr5	166739527	166739556	chr5:166739527-166739556	0	AAACTAGACTCACCCTGTGGGGTCTTGTCC	1	2	10	DD2	-	.
chr5	166741031	166741056	chr5:166741031-166741056	0	GGGCAAGTTGTTTGGACAACAAGGCT	1	3	6	CCD1	-	.
chr5	166743039	166743062	chr5:166743039-166743062	0	GGGCAGGTTGGGGAGGGCTAGTCA	1	3	4	BCC2	-	.
chr5	166743581	166743610	chr5:166743581-166743610	0	AAGGCTGCCCATAGTGAAGGAGGCAAGCCC	1	2	10	AB4	-	.
chr5	166744696	166744715	chr5:166744696-166744715	0	AGGCTTGTTTAAGAATATTT	2	2	0	AA1	-	.
chr5	166745150	166745170	chr5:166745150-166745170	0	AGGCAAGTTCTAGGCAACTTT	1	1	1	A1	-	.
chr5	166748241	166748271	chr5:166748241-166748271	0	GAGCTTGCTATCTCAGATGTCAGACATGCTT	2	1	11	C2	-	.
chr5	166749111	166749132	chr5:166749111-166749132	0	AGGCATGTTTAGAAGCATACTC	2	1	2	A1	1.0	.
chr5	166750508	166750532	chr5:166750508-166750532	0	AAGAAAGTTAGATCCTAACATGTTT	1	3	5	ACC1	1.0	.
chr5	166750759	166750781	chr5:166750759-166750781	0	TAACAAGCTCTTAGGGGTAGCCA	1	3	3	ACC2	2.0	.
chr5	166753859	166753883	chr5:166753859-166753883	0	TAGCTTGTTTAGTTTTGAGTTGCTT	1	3	5	ACC2	1.0	.
chr5	166756293	166756316	chr5:166756293-166756316	0	CAGCAAGTCTCCCAGATCTAGCTA	1	3	4	CCD2	-	.
chr5	166757965	166757993	chr5:166757965-166757993	0	AGGCTTGACTCCAATTTTGAAAGAAGTTC	1	2	9	AD2	-	dELS
chr5	166763201	166763231	chr5:166763201-166763231	0	GAGTTAGTTTCTGTTACTTATAGCCAAGTCC	1	2	11	AD2	-	.
chr5	166763624	166763651	chr5:166763624-166763651	0	GAGGAAGCCTGGCTAAGAAGACAAACCT	1	2	8	AA2	-	.
chr5	166763874	166763902	chr5:166763874-166763902	0	GGGTTTCTCCATGTTGGTCAGGCTTGTCT	1	2	9	AA1	-	.
chr5	166765008	166765032	chr5:166765008-166765032	0	TAACTTGCTCAAAGTAAACTTTCCA	1	3	5	ACC1	1.0	.
chr5	166770157	166770176	chr5:166770157-166770176	0	GGGTTTTTCCAAACTTGTTT	1	2	0	AA1	-	.
chr5	166771598	166771623	chr5:166771598-166771623	0	AGACAAGCCTCACATAAAGCTTTTAA	1	3	6	ACD2	-	.
chr5	166771769	166771792	chr5:166771769-166771792	0	CATCAAGTTCACAGCAGCTTGTCT	1	3	4	CCD1	1.0	.
chr5	166773422	166773441	chr5:166773422-166773441	0	AGATATTCCTGGGCATGTCT	2	2	0	AA1	1.0	.
chr5	166774993	166775021	chr5:166774993-166775021	0	GGGGTTGTTTTTTTCTTGTAAATTTGTTT	1	2	9	AA2	-	.
chr5	166777270	166777290	chr5:166777270-166777290	0	AGGCAAACCCTAGAGTTGTTT	1	2	1	AA2	1.0	.
chr5	166787022	166787045	chr5:166787022-166787045	0	AAGCATGTTTAGAGAGGAAAATCT	2	2	4	AA1	1.0	dELS
chr5	166789066	166789093	chr5:166789066-166789093	0	AGAATAGCTTGCAGTTTAAGAATTGTCT	1	2	8	AA2	-	.
chr5	166794738	166794765	chr5:166794738-166794765	0	AAACTTGCTTGGAAACTTCAAATTGTTT	1	2	8	AC1	-	.
chr5	166796971	166796999	chr5:166796971-166796999	0	AGACTTGACTGAGTCTGGTAGACCTGCTT	1	2	9	BD2	-	.
chr5	166797869	166797895	chr5:166797869-166797895	0	GAACATGTTTGTAGCTGAGTCATTCTC	2	2	7	AD1	1.0	.
chr5	166805520	166805539	chr5:166805520-166805539	0	GAACATGCCTGAACTCATCT	4	2	0	AB4	-	dELS
chr5	166807354	166807376	chr5:166807354-166807376	0	AGGAAAGTCTTGAGAATATGCTC	1	2	3	AA2	-	.
chr5	166814423	166814445	chr5:166814423-166814445	0	CAACATGTTGGTCAGGCTGGTCT	1	3	3	BCC1	1.0	.
chr5	166816526	166816548	chr5:166816526-166816548	0	GGGCAAGTTTCAGAACCTTGTCT	1	1	3	D2	-	.
chr5	166819350	166819373	chr5:166819350-166819373	0	AAGCAGGCTTTAATGAACATCCTT	1	2	4	AB2	-	.
chr5	166820992	166821013	chr5:166820992-166821013	0	AAGCAAGTTGTGTGGCTTCTTT	1	3	2	ACC1	-	.
chr5	166823624	166823653	chr5:166823624-166823653	0	CAGCTTCCTCGTTGTATAATGAGCATGCTA	1	3	10	ACC2	-	.
chr5	166825018	166825040	chr5:166825018-166825040	0	AGGCTTACCCTGTAGGCTAATTC	1	2	3	AA2	-	.
chr5	166831146	166831173	chr5:166831146-166831173	0	AAGCAATTTTACCCAGTTGGACATTCTC	1	2	8	AA2	1.0	.
chr5	166835859	166835878	chr5:166835859-166835878	0	CGGCAAGCTTGAACTTAATC	2	3	0	ACD2	-	.
chr5	166836953	166836972	chr5:166836953-166836972	0	AAGAAACTTCAGGCAAGTCT	1	2	0	AA1	-	.
chr5	166838226	166838250	chr5:166838226-166838250	0	GATTTTGCTCTTGTTGAGCAAGCTG	1	3	5	ACD1	1.0	.
chr5	166838329	166838357	chr5:166838329-166838357	0	AGGCTTATTTTCCTTGCCCCAGCTTGTTG	1	3	9	ACC2	1.0	.
chr5	166839879	166839900	chr5:166839879-166839900	0	AGAAATGCTAATTGGCTTGCTT	2	3	2	ACC1	-	.
chr5	166842733	166842765	chr5:166842733-166842765	0	AAACAGGTTTATCAGACTCTGAAGAAAATGTCT	1	2	13	AB2	-	.
chr5	166842850	166842879	chr5:166842850-166842879	0	AAACATATTTGTTAACTGAAAGGCTTTTTC	1	2	10	AA2	-	.
chr5	166848684	166848713	chr5:166848684-166848713	0	TAACAAGCCTGCACGTTCTATAACATGTAT	1	3	10	CCD1	-	.
chr5	166849534	166849560	chr5:166849534-166849560	0	AGAAATGTTCCTAGGACAAGCTGGCTT	2	2	7	AB3	-	.
chr5	166850403	166850424	chr5:166850403-166850424	0	TGACATTCTCAAAGACATGCCA	1	3	2	ACC2	-	.
chr5	166853146	166853168	chr5:166853146-166853168	0	AAACAAGTTACATAAACAAGTAC	1	2	3	CD	-	.
chr5	166853906	166853938	chr5:166853906-166853938	0	GAGCTTGGTAATATTTGTAGAATTAACATGCCT	1	3	13	CCD2	1.0	.
chr5	166856388	166856410	chr5:166856388-166856410	0	TAACTAGTTTATTAGACAAATTC	1	2	3	AC2	-	.
chr5	166856672	166856702	chr5:166856672-166856702	0	AAGCATTCCTGTAACTTGGAAAGACTATTCC	1	2	11	AA2	-	.
chr5	166864732	166864755	chr5:166864732-166864755	0	AAACAAGTCTTCAGCAGCATGCAA	1	3	4	CCD1	-	.
chr5	166865029	166865055	chr5:166865029-166865055	0	GGTATAGCTTCCCAACTGGGCAAGTCA	1	3	7	ACD1	1.0	.
chr5	166866290	166866319	chr5:166866290-166866319	0	AGACTTATCTGAGGAAAGTTAAGCTAATCT	1	2	10	AA2	-	.
chr5	166871719	166871739	chr5:166871719-166871739	0	AAGGATGTTAGAAACATGTTT	1	2	1	AC1	1.0	.
chr5	166872794	166872817	chr5:166872794-166872817	0	TGACTTGCTTATTTCAGCTTCTTT	1	3	4	ACC1	-	.
chr5	166880096	166880115	chr5:166880096-166880115	0	AGACTAGCCTGGACAACATG	2	3	0	ACD2	-	.
chr5	166882363	166882384	chr5:166882363-166882384	0	AAGGATTTTTCCAAACAAGCTT	2	2	2	AA1	1.0	.
chr5	166888836	166888864	chr5:166888836-166888864	0	TGGCATGTCTGAGTATAGCAAGGAAGCCA	1	3	9	ACC2	1.0	.
chr5	166894251	166894282	chr5:166894251-166894282	0	TAGCTAGTTAAGAGTACTACACAAGCAAGATT	1	3	12	CCD1	-	.
chr5	166896229	166896255	chr5:166896229-166896255	0	AGGCTAGTTTCCCAAGGTAACAAACCT	1	2	7	AC1	2.0	.
chr5	166898135	166898157	chr5:166898135-166898157	0	AAACATTTTCTGAAAACTAGCAT	1	2	3	AD2	2.0	.
chr5	166900259	166900286	chr5:166900259-166900286	0	AGACCAGCTTGGGCAACAAAGCAAGACC	1	2	8	BD3	-	.
chr5	166904069	166904101	chr5:166904069-166904101	0	AAGCATGTTTTTCCCTGCTCATAGGACTTATGT	1	2	13	AD4	-	.
chr5	166905191	166905216	chr5:166905191-166905216	0	TGTCAAGTTTTCAGGAAAACATGCTC	1	2	6	CD	1.0	.
chr5	166906002	166906032	chr5:166906002-166906032	0	ACAGATGTCCCCAAAGTCACAGAGCTAGTTT	1	2	11	AD4	-	.
chr5	166907593	166907612	chr5:166907593-166907612	0	ACGCAAGCTTGAGTATGTTC	3	2	0	AD2	1.0	dELS
chr5	166910346	166910374	chr5:166910346-166910374	0	AGGCATGTGCCACCATGCCAGGCTAATTT	1	2	9	AD2	-	.
chr5	166911465	166911494	chr5:166911465-166911494	0	AAAAATGTCTTAAACTAATGAAACTTGTCA	1	2	10	AC2	2.0	.
chr5	166912466	166912497	chr5:166912466-166912497	0	AAAAAAGCCTAATTAAGCTTAAAAAGAAGTTT	1	2	12	AA2	1.0	.
chr5	166914117	166914149	chr5:166914117-166914149	0	GAACATGTCCAATGAGGCAGTTAGAGGATTTCT	2	2	13	AA1	-	.
chr5	166914424	166914449	chr5:166914424-166914449	0	AAGCTTGCTTCTTTGGGGTGATGTTC	2	2	6	AD1	-	.
chr5	166914790	166914816	chr5:166914790-166914816	0	GAAAATGTTCTTCAATAAAATATGTTT	1	2	7	AA2	-	.
chr5	166916025	166916053	chr5:166916025-166916053	0	AAACTAGTCTTAACATTAAAAATCAGTTT	1	2	9	AB1	-	.
chr5	166916622	166916642	chr5:166916622-166916642	0	CTTCTTGTTCTAGGCATGCTC	2	3	1	CDD2	1.0	.
chr5	166926160	166926192	chr5:166926160-166926192	0	GGAATTGTTCATTCCTCCTGTCGGGAGTTGTTC	1	2	13	AA2	1.0	PLS
chr5	166927350	166927379	chr5:166927350-166927379	0	GAGGTAGCCGGCTCTGGCCTCGGCTAGCCC	1	3	10	ACC1	-	.
chr5	166929007	166929026	chr5:166929007-166929026	0	AGACAAGCCTGGGCAACATG	2	3	0	ACD2	-	.
chr5	166932462	166932488	chr5:166932462-166932488	0	AAAGTAGCCCAACAAACAGATAAGCCC	1	2	7	AA2	2.0	.
chr5	166937412	166937440	chr5:166937412-166937440	0	AAGCAACTCTGAAAACAGTAGGCAGGTCC	1	2	9	AB2	-	.
chr5	166938846	166938866	chr5:166938846-166938866	0	AAGCAAGCACCAAGCTTGTTA	1	2	1	CD	2.0	.
chr5	166942670	166942690	chr5:166942670-166942690	0	AGACCAGTTTCAAACTAATTC	1	2	1	AB3	-	.
chr5	166944894	166944924	chr5:166944894-166944924	0	AGGCTTGTTTATGTAATTTTTATAAAAGTCT	1	2	11	AD1	1.0	.
chr5	166945401	166945429	chr5:166945401-166945429	0	GAGCATTTGCCAGGTCATCAAGCAAGTTT	2	2	9	AD1	-	.
chr5	166948158	166948190	chr5:166948158-166948190	0	TGACAAGTTTATACGGTCCGCACTAACATATCC	1	3	13	ACC1	-	.
chr5	166950322	166950352	chr5:166950322-166950352	0	GTACATGTCTACACTCATCACAAACATTTCT	1	2	11	AD3	-	.
chr5	166950739	166950762	chr5:166950739-166950762	0	CAGCTAGCTCATCAGAACTACCTC	1	2	4	AC2	-	.
chr5	166952314	166952345	chr5:166952314-166952345	0	AGGCATCTTTATTTGTGGTCTCAGACCAGCCC	1	2	12	AB2	-	.
chr5	166952617	166952648	chr5:166952617-166952648	0	AAAAATGCCTTCAGATATTGCCAAACATTCTC	1	2	12	AA2	-	.
chr5	166952993	166953016	chr5:166952993-166953016	0	AGATAAGTTGACAGTGGCTAGTTT	1	3	4	ACC1	1.0	.
chr5	166954737	166954758	chr5:166954737-166954758	0	TATCATGTCCATAGACTTGTCT	2	2	2	CD	1.0	.
chr5	166957157	166957189	chr5:166957157-166957189	0	GAACAAACTTCAGTTTTAAAAAAAAGGATGCTT	1	2	13	AA2	1.0	.
chr5	166959914	166959942	chr5:166959914-166959942	0	AAGCAAGTTCTTATCTTCAAAACACATTG	1	3	9	ABC2	-	.
chr5	166961805	166961828	chr5:166961805-166961828	0	AGACATGCCCTTTGAAGCTAATCT	2	1	4	A1	-	.
chr5	166962501	166962531	chr5:166962501-166962531	0	GAGCTGGCTCTGCTTTCCACTTGGCTTGCCA	1	3	11	BCC2	-	dELS
chr5	166963802	166963834	chr5:166963802-166963834	0	GAGCCTGTTGCTTGGGAATTTCTTGGCATGTTC	1	3	13	BCC1	-	.
chr5	166964418	166964445	chr5:166964418-166964445	0	GAATTAGTTTCACCCATAAGACATGTTG	1	2	8	AC2	-	.
chr5	166967624	166967656	chr5:166967624-166967656	0	GGGGTTGTTTGTTTTTTTCTTGTAAATTTGTTT	1	2	13	AA2	-	.
chr5	166972339	166972362	chr5:166972339-166972362	0	TGCTTTGTTTACCTAAGCAAGCCT	1	3	4	ACD1	-	.
chr5	166975371	166975398	chr5:166975371-166975398	0	AAGCTTCCCTTTATCACTGAGCATGCCC	1	1	8	A2	1.0	.
chr5	166975597	166975625	chr5:166975597-166975625	0	AGGCTTGCTTGGCTCTGGACAGCATGTCC	2	1	9	C2	-	.
chr5	166978471	166978500	chr5:166978471-166978500	0	GGACATGCTCGCGAGAGCCAGGGCAGGCTC	2	1	10	B1	-	.
chr5	166981600	166981632	chr5:166981600-166981632	0	GGGCTTATTTTGCTAGGCTCGTGGGGCAAGATT	1	2	13	AD2	-	dELS,CTCF-bound
chr5	166981745	166981772	chr5:166981745-166981772	0	GAACATTTTTTTCCTACTGAGGTTGTTT	1	2	8	AA2	-	.
chr5	166982804	166982827	chr5:166982804-166982827	0	AGACATGTCTTTTGATACATTCTC	2	2	4	AD1	-	.
chr5	166984587	166984610	chr5:166984587-166984610	0	TAACATGTTTTTTTAAAAAAGTCA	1	3	4	ACC2	1.0	.
chr5	166984693	166984724	chr5:166984693-166984724	0	AAGATAGCTATATTCGTGCATATGGCTAGTCC	1	3	12	ACC1	1.0	.
chr5	166986265	166986286	chr5:166986265-166986286	0	AGACTTATTTTGGGACTTGTAT	1	2	2	AD2	-	.
chr5	166986687	166986715	chr5:166986687-166986715	0	AAACATGTTTTAAGAACTGGGGCACACCA	1	3	9	ABC2	-	.
chr5	166989225	166989253	chr5:166989225-166989253	0	AGGCATGTGCCACCACACCAAGCTAATCT	1	2	9	AD2	-	.
chr5	166998695	166998715	chr5:166998695-166998715	0	GGACTTGTTTGGGTCTTGATT	1	2	1	DD1	1.0	.
chr5	166999712	166999735	chr5:166999712-166999735	0	AAACAAGTTTTCGAGGAAAAGATT	1	2	4	AD1	-	.
chr5	167001079	167001109	chr5:167001079-167001109	0	AGGCTAGTGTAAAAGCTACTTAAACATTTTT	1	2	11	AD2	1.0	.
chr5	167002247	167002279	chr5:167002247-167002279	0	AAACTTGTTATATTGCCTAAATGAAACTAATCT	1	2	13	AC2	-	.
chr5	167004367	167004387	chr5:167004367-167004387	0	ATATTTGCTTTAAGCTAGCCA	1	3	1	ACD1	1.0	.
chr5	167004895	167004927	chr5:167004895-167004927	0	AGGCTAACCCTATTATTCACCCAGGACTTACCT	1	2	13	AA2	1.0	dELS
chr5	167006049	167006072	chr5:167006049-167006072	0	AGACCTTTCCATGTAGACTAGCCT	1	2	4	AB1	-	.
chr5	167007864	167007884	chr5:167007864-167007884	0	GAACTTGCTTTACATTTGCTT	1	2	1	AD1	-	.
chr5	167013778	167013804	chr5:167013778-167013804	0	AGGTTTGACTATAATTTGGGCAAGTTT	1	2	7	AD1	1.0	.
chr5	167014444	167014470	chr5:167014444-167014470	0	AAAGAAGTCCTGTTTAAGGAGTAGTTC	1	2	7	AA2	1.0	.
chr5	167017886	167017914	chr5:167017886-167017914	0	TGACTTGTTCGGAGATGACAAACAAGTCA	1	2	9	CC	2.0	.
chr5	167019769	167019797	chr5:167019769-167019797	0	CAACAAGTTTTAAAAATTTAGACAAATTC	1	2	9	AC2	-	.
chr5	167019834	167019860	chr5:167019834-167019860	0	GGGTATATTTATTTAACAAGCTTGCTT	2	2	7	AA1	-	.
chr5	167022324	167022345	chr5:167022324-167022345	0	AATCTAGCTTGCAAATATGTTT	1	2	2	AD2	-	.
chr5	167023710	167023732	chr5:167023710-167023732	0	AAACATGTTCTCTGAGAATGCAT	2	2	3	AD1	-	.
chr5	167023913	167023939	chr5:167023913-167023939	0	AAGCAAATTATTTAAGAAGGCTTGCTA	1	3	7	ACC2	1.0	.
chr5	167030988	167031013	chr5:167030988-167031013	0	GAGCATGCCGCTTCCTGGGCATTTCT	1	2	6	AC2	1.0	.
chr5	167031963	167031983	chr5:167031963-167031983	0	GGACATTTTCTAATCATGTTT	1	2	1	AD2	-	.
chr5	167034131	167034157	chr5:167034131-167034157	0	TTGTTTGCCTACAACTAAGACTAGCCC	1	3	7	ACD1	-	.
chr5	167035382	167035413	chr5:167035382-167035413	0	TGGCAAGTTTAACCACTCTGAAGAACATGTTT	2	1	12	C1	-	.
chr5	167035654	167035678	chr5:167035654-167035678	0	AAGCCTGCCTTCGCAGGGCTTGTAT	1	2	5	BD3	1.0	.
chr5	167036057	167036080	chr5:167036057-167036080	0	TGGCAAGTCCTGCAAAGAAAGTTA	1	3	4	ACC2	-	.
chr5	167037291	167037311	chr5:167037291-167037311	0	CAGCAAGCTTGAAGCTATGTT	1	3	1	ACD2	-	.
chr5	167039166	167039186	chr5:167039166-167039186	0	TAACATGTTCAGAGCTGTTTT	2	3	1	ABC2	-	.
chr5	167042967	167042988	chr5:167042967-167042988	0	GGACTTGTCCAAGGACTTCCAG	1	3	2	ACD2	-	.
chr5	167047982	167048011	chr5:167047982-167048011	0	CAGCTTGCTCTTTTTGTGTAAAACATATTG	1	3	10	ACC1	-	.
chr5	167049864	167049887	chr5:167049864-167049887	0	TAGGTAGTCCTTAGGGACTAGTCA	1	3	4	ACC1	1.0	.
chr5	167052788	167052820	chr5:167052788-167052820	0	AAGCATTCTCCTGGGCACTGTTGGAAATAGTTT	1	2	13	AA2	-	.
chr5	167061455	167061485	chr5:167061455-167061485	0	AGACAAACTTTTTAAAAGCAAAAGCATTTTC	1	2	11	AA2	1.0	.
chr5	167063371	167063403	chr5:167063371-167063403	0	GGACTGGTTTCAAAAGCATTAACGAGGAAGTTT	1	2	13	AB2	-	.
chr5	167066325	167066351	chr5:167066325-167066351	0	AAGCATTCTTATTCCATGGGTTAGTTC	1	2	7	AA2	1.0	.
chr5	167069664	167069685	chr5:167069664-167069685	0	AGAGATGTCTAGAAGGATGCTC	1	2	2	AA2	1.0	.
chr5	167071493	167071512	chr5:167071493-167071512	0	AAGCAAGTTTACACAAGGTC	2	2	0	DD1	1.0	.
chr5	167072472	167072504	chr5:167072472-167072504	0	CAACATGTCTGTTGATGAAGTTGAGACATGTAA	1	3	13	CCD1	-	dELS,CTCF-bound
chr5	167072670	167072690	chr5:167072670-167072690	0	TTATTTGCTCAGAGCAAGTTC	1	3	1	ACD1	-	.
chr5	167073256	167073285	chr5:167073256-167073285	0	TTAATTGCCTAAGCGGTCTGGGGCTTGCTT	1	3	10	ACD1	-	.
chr5	167075500	167075527	chr5:167075500-167075527	0	GAACTTCCTTGAGAATAAAAGCAAATCT	1	2	8	AA2	-	.
chr5	167078691	167078717	chr5:167078691-167078717	0	TGGCAAGCCTCTGGTCACAACATTTTC	1	3	7	ACC1	-	.
chr5	167079946	167079967	chr5:167079946-167079967	0	AACCATGTCTTAAAGTATGTTC	1	2	2	AD2	-	.
chr5	167083448	167083471	chr5:167083448-167083471	0	AAGCGTCCTTCACTGAGCTTGTTT	1	2	4	AB1	-	.
chr5	167085818	167085843	chr5:167085818-167085843	0	AGCCTTATTTAAGATTGGACATGCCT	2	2	6	AD1	-	.
chr5	167087535	167087554	chr5:167087535-167087554	0	GAACTTCCTCTGACTTGTTC	2	2	0	AC2	-	.
chr5	167088134	167088155	chr5:167088134-167088155	0	GAACAAGCTAGTTAGCTTGGCT	1	3	2	CCD1	-	.
chr5	167088426	167088448	chr5:167088426-167088448	0	AGACTAGTCTGGCCAACATGGTG	1	3	3	CCD1	-	.
chr5	167089328	167089356	chr5:167089328-167089356	0	AAAATAGTTTGCTACATTTTAACATGCTG	1	3	9	ACC1	-	.
chr5	167092638	167092664	chr5:167092638-167092664	0	TGACAAACCTAGAGAAAAGACTTGTCC	1	2	7	AC1	-	.
chr5	167093539	167093570	chr5:167093539-167093570	0	GGGCTAGTCGCGACAGCATATGTCACTAGTTT	1	3	12	CCD2	-	.
chr5	167098361	167098392	chr5:167098361-167098392	0	AAGAAAGCTGCTTTTGAGTGGTCAGCAAGTCT	1	3	12	ACC1	-	.
chr5	167099836	167099862	chr5:167099836-167099862	0	GGGCTATTTTCTTCAGAAAGGTTGCTC	1	2	7	AA2	1.0	.
chr5	167100078	167100097	chr5:167100078-167100097	0	TGACAATTTAAAACATGTCC	3	3	0	ACC2	2.0	.
chr5	167101619	167101639	chr5:167101619-167101639	0	AGGCCAGGTCAGAACAAGTCC	1	2	1	BD1	1.0	.
chr5	167102856	167102878	chr5:167102856-167102878	0	CAGCATGTTGGCCAGGCTGGCCT	1	3	3	BCC1	-	.
chr5	167103160	167103182	chr5:167103160-167103182	0	GAGCTTGTCTCAGGACCAAGTCT	1	1	3	D2	-	.
chr5	167107902	167107921	chr5:167107902-167107921	0	GGGATAGCCCAACCTTGTCT	2	2	0	AD2	2.0	.
chr5	167110320	167110347	chr5:167110320-167110347	0	AGACATGCTCCTCTAGCAAAGACAGTCC	2	2	8	AB1	1.0	.
chr5	167115514	167115546	chr5:167115514-167115546	0	AAACTTGACTCATTTGGAATAAAAAACTAATTC	1	2	13	AD2	-	.
chr5	167115794	167115826	chr5:167115794-167115826	0	AGAGATGCTTACCTTTAATAAATAAACTTGGTT	1	2	13	AD3	2.0	.
chr5	167116073	167116093	chr5:167116073-167116093	0	AGAAAAGCCCTAGGTTAGTTC	1	2	1	AA2	1.0	.
chr5	167116264	167116283	chr5:167116264-167116283	0	GAGCAAGTCTCAGATTGCCG	2	3	0	ACC2	1.0	.
chr5	167118918	167118946	chr5:167118918-167118946	0	GAAAAAGCTGACAAAGACTTGGCTAGTTC	1	3	9	ACC1	-	.
chr5	167125101	167125125	chr5:167125101-167125125	0	CAGCAAACTGTGTTTAAACAAGCCC	1	3	5	ACC2	1.0	.
chr5	167127587	167127616	chr5:167127587-167127616	0	AGGAAAGCCCTGCCTTTAGAATACAAGCTT	1	2	10	AD2	-	.
chr5	167128185	167128210	chr5:167128185-167128210	0	AAAAATGCTTGGTTCAGGGCTATCCT	1	2	6	AA2	-	.
chr5	167129228	167129257	chr5:167129228-167129257	0	GAGCATGCTGGAGGCCGGGCAGACTGGTCT	1	2	10	BC2	-	.
chr5	167131180	167131211	chr5:167131180-167131211	0	GGAAATGTTCTCACCATGGTACAAACATTTTT	1	2	12	AA2	1.0	.
chr5	167132824	167132843	chr5:167132824-167132843	0	AAGCTCTTTCAGGCTTGCTC	3	2	0	AB1	1.0	.
chr5	167133371	167133400	chr5:167133371-167133400	0	AGTCTTGCCCCTGGCAGTTTGTGCATGCTT	1	2	10	DD2	-	dELS
chr5	167134105	167134135	chr5:167134105-167134135	0	TGACAACTTTGCTATTTTAAATAACATGTTT	1	3	11	ACC2	-	.
chr5	167135311	167135342	chr5:167135311-167135342	0	AAACATTTTAAAGCTACTAACAGAGCTTGTTA	1	3	12	ACC2	-	.
chr5	167138307	167138338	chr5:167138307-167138338	0	GAATATGTTTAAAATGGACTCAGAGCAAACTT	1	2	12	AA2	-	.
chr5	167142166	167142194	chr5:167142166-167142194	0	AGATTTGTTTCCATGCTGTGAACATGTGT	1	2	9	AD3	-	.
chr5	167143652	167143679	chr5:167143652-167143679	0	AGACTTGCTGACATTTTGCAAATAGTTT	1	3	8	ACC2	1.0	.
chr5	167150321	167150341	chr5:167150321-167150341	0	AAGATTGTTACAAGCTTGTTT	1	2	1	AC1	-	.
chr5	167151267	167151289	chr5:167151267-167151289	0	GGGAAAGTTTTATGAACATGCCA	1	2	3	AC2	1.0	.
chr5	167152121	167152142	chr5:167152121-167152142	0	AGGCATGCTTTCAAGCTGTTCT	3	2	2	AB4	-	.
chr5	167154263	167154294	chr5:167154263-167154294	0	GAACATGTATTTTAAAACTTGCAAGCATTTTT	1	2	12	AD2	-	.
chr5	167155070	167155101	chr5:167155070-167155101	0	AGACAAAATTCGTTGTGTAATGGGGCAAGTTT	1	2	12	AD1	3.0	.
chr5	167156260	167156280	chr5:167156260-167156280	0	AGATAAGTTTCAGGCTTGGTT	1	2	1	AD3	4.0	.
chr5	167156797	167156816	chr5:167156797-167156816	0	AAACTTGCCCAGACTACCAG	2	3	0	ACD2	-	.
chr5	167156847	167156875	chr5:167156847-167156875	0	CCGCTTGTTTCTGAAATATCGACATGTTC	1	3	9	CCD1	1.0	.
chr5	167159142	167159161	chr5:167159142-167159161	0	CATGTTGTCCAGGCTAGTCT	2	3	0	ACD1	1.0	.
chr5	167169470	167169490	chr5:167169470-167169490	0	TCTCTTGCCTTGGGCATGTCC	2	3	1	CDD2	-	.
chr5	167170501	167170532	chr5:167170501-167170532	0	AAACTTATTTGCCAAATTTGCATGGCATGTCA	1	3	12	ACC2	-	.
chr5	167170542	167170567	chr5:167170542-167170567	0	TAAGTTGTTTAAGACACAGCATGTTT	1	3	6	ACC1	-	.
chr5	167171835	167171854	chr5:167171835-167171854	0	AAGCTATCTCAGGTTAGCTT	1	2	0	AA2	-	.
chr5	167172511	167172538	chr5:167172511-167172538	0	TGACTAGTCTTGATGTTAAGACTGCCTC	1	3	8	ABC2	1.0	.
chr5	167177133	167177165	chr5:167177133-167177165	0	GAATTTGTTCTATGAGTTAAAGAGGGCTTTTTT	1	2	13	AA2	1.0	.
chr5	167177335	167177357	chr5:167177335-167177357	0	AAACTTCCTCTTTAAAGATGTCC	1	2	3	AA2	-	.
chr5	167181304	167181324	chr5:167181304-167181324	0	GGTCTTATTCAAAACTAGTTT	1	2	1	AD1	1.0	.
chr5	167183413	167183434	chr5:167183413-167183434	0	TAACATGTTGTGAAACATCTTT	2	3	2	ACC1	-	.
chr5	167186527	167186546	chr5:167186527-167186546	0	AAGCATGCCTAGAGGAGTTT	3	2	0	AB1	-	.
chr5	167186911	167186930	chr5:167186911-167186930	0	AATCATGTTTGAACATTTCT	3	2	0	AD3	-	.
chr5	167188251	167188282	chr5:167188251-167188282	0	GAAATAGCCTCTCACCTATTAGAAGGTAGTCT	1	2	12	AA2	-	.
chr5	167196034	167196059	chr5:167196034-167196059	0	AGGCAATTTTGTCTTTGAGCAAGCAT	1	2	6	AD2	-	.
chr5	167196891	167196912	chr5:167196891-167196912	0	GGGCATTTCCTGGAACTAATCT	1	2	2	AA2	1.0	.
chr5	167197346	167197372	chr5:167197346-167197372	0	AGGCTACCTAATCCATATGACTTGTTC	1	3	7	ACC2	-	.
chr5	167199729	167199750	chr5:167199729-167199750	0	TGACATGTTCCCCAACAAGCTT	3	2	2	CC	2.0	.
chr5	167204742	167204771	chr5:167204742-167204771	0	AAGCTTTCTTCAAAAGCTCAAGAATTGTTC	1	2	10	AA2	-	.
chr5	167209798	167209827	chr5:167209798-167209827	0	AAGCAAGGTTGCGTTTTCTGAGAAATGCCT	1	2	10	AD2	1.0	.
chr5	167215167	167215191	chr5:167215167-167215191	0	GAGCTTGCTCCCTCTGAACTTACTT	1	1	5	A1	-	.
chr5	167218150	167218169	chr5:167218150-167218169	0	TGACTTGTTGTGACTTGCCG	2	4	0	CCCC	2.0	.
chr5	167223287	167223319	chr5:167223287-167223319	0	CAACTTGTTTGTTTGTACCCATTAAACAGCCTC	1	3	13	ABC2	1.0	.
chr5	167223812	167223843	chr5:167223812-167223843	0	GTATATGTTCCCTTTTCCCCACAAACTTGCCA	1	3	12	ACD1	1.0	.
chr5	167225305	167225336	chr5:167225305-167225336	0	ATACATGTTCTTTATTATTTTGAGGTATGTTC	1	2	12	AD2	1.0	.
chr5	167226534	167226553	chr5:167226534-167226553	0	AAACTTGTCAAAGCTTGTTT	4	1	0	C2	-	.
chr5	167226570	167226589	chr5:167226570-167226589	0	AAATTTGTTGAGGCTTGTTT	2	2	0	AC1	-	.
chr5	167229472	167229499	chr5:167229472-167229499	0	TAACAAACCTCTGAAACCCAACTAGTCT	1	3	8	ACC2	1.0	.
chr5	167229609	167229638	chr5:167229609-167229638	0	GGGCTTGACCTCAGAGCCCAAGGGAAGTTT	1	2	10	AD2	-	.
chr5	167232098	167232122	chr5:167232098-167232122	0	CTAGATGTCTAGGGAGAACTTGCCT	1	3	5	ACD1	2.0	.
chr5	167232572	167232591	chr5:167232572-167232591	0	CATGTTGTCCAGGCTTGTCT	2	3	0	ACD1	-	.
chr5	167238361	167238388	chr5:167238361-167238388	0	AGACATTTTGAGGCTGAAGAACTAGTTA	1	3	8	ACC2	1.0	.
chr5	167238572	167238601	chr5:167238572-167238601	0	GGACAAGCCTGCTAGGTTCTACCCATGTTT	1	2	10	DD1	2.0	.
chr5	167238826	167238858	chr5:167238826-167238858	0	AGAGATGTTCTTGATCATAGATTAAAGTTGCTT	1	2	13	AA2	-	.
chr5	167239377	167239405	chr5:167239377-167239405	0	GGGCTGTTCTTTCTATCAAGAACATGTTT	2	2	9	AB1	2.0	.
chr5	167241295	167241326	chr5:167241295-167241326	0	AGTCTTGTTCCTTACAAACACTAAACAAACTT	1	2	12	AD3	1.0	.
chr5	167243871	167243899	chr5:167243871-167243899	0	GGACAAGTCTAAAATCCTTAGATTGGCCT	1	2	9	AB1	-	.
chr5	167248270	167248292	chr5:167248270-167248292	0	AAACATGCTCTCTAAATATGTTT	1	1	3	A2	1.0	.
chr5	167251535	167251560	chr5:167251535-167251560	0	GAGCAAGCACAAGCTAAGGCATTCTT	1	2	6	AD2	1.0	.
chr5	167253287	167253316	chr5:167253287-167253316	0	AGGCTTTCTTCATGTTGCTGAAGCTGGTCC	1	2	10	AB2	-	.
chr5	167255430	167255460	chr5:167255430-167255460	0	AGGCATGCTCCCCATGTAAAAGCACTTATCT	2	2	11	AD1	1.0	.
chr5	167256147	167256170	chr5:167256147-167256170	0	GGGTATGTTTTCTGAAACTGGCCC	2	2	4	AB3	-	.
chr5	167257088	167257112	chr5:167257088-167257112	0	GGGCATCTTTCTATCTGACAAGCTT	1	2	5	AC2	1.0	.
chr5	167258560	167258584	chr5:167258560-167258584	0	AAACATTTTTGTTTTGAACATCCTT	1	2	5	AA2	-	.
chr5	167262206	167262234	chr5:167262206-167262234	0	AAATTAGCCTGGGGTGGTGGCACATGCCT	1	2	9	AD2	1.0	.
chr5	167263265	167263288	chr5:167263265-167263288	0	ATGCTAGCCTTGTAAGGCAAGCAT	1	2	4	DD3	1.0	dELS
chr5	167264822	167264852	chr5:167264822-167264852	0	TAGCAAGTTAAACTGGCAGACTGACTTGTTA	1	4	11	CCCC	1.0	.
chr5	167265365	167265395	chr5:167265365-167265395	0	GGGCATGCTGGCCATTTTAAAGGGTTTGCTC	1	2	11	AC2	1.0	.
chr5	167265707	167265735	chr5:167265707-167265735	0	AAACTGGCTTCTCCTGCATGAGCTTATCT	1	2	9	AB2	-	.
chr5	167268545	167268570	chr5:167268545-167268570	0	AGGCATGTTTGATGTGAAGCTATTTG	1	2	6	AC3	-	.
chr5	167268670	167268700	chr5:167268670-167268700	0	AATAAAGTTTTATTGAAACACAGGCATGCCC	1	2	11	AD4	-	.
chr5	167272479	167272508	chr5:167272479-167272508	0	AAATATGTATTTTTGACTATAAACATGCTC	2	2	10	AD1	1.0	.
chr5	167275723	167275742	chr5:167275723-167275742	0	GAACTTGCTTATATTAGTTT	2	2	0	AD1	1.0	.
chr5	167278103	167278125	chr5:167278103-167278125	0	AGACTAGCCTTGGCAACATGGCA	1	3	3	CCD1	2.0	.
chr5	167284180	167284208	chr5:167284180-167284208	0	AAGATTGTTTGCATGTCGAGAACAACTTT	1	2	9	AA2	3.0	pELS,CTCF-bound
chr5	167288037	167288060	chr5:167288037-167288060	0	CAGGCAGTTTGTACAAGCTTGTCT	1	3	4	ABC1	-	.
chr5	167290581	167290601	chr5:167290581-167290601	0	GAACTTTTTTCCAGCTTGTTC	1	2	1	AC2	1.0	.
chr5	167292550	167292578	chr5:167292550-167292578	0	TGGCATGTTTTCCATAACATGGATAGTTT	1	3	9	ACC2	-	.
chr5	167294552	167294583	chr5:167294552-167294583	0	AAACTTGACCTGTCATTCCACAGGGCGAGTTT	1	2	12	BD2	1.0	.
chr5	167295129	167295155	chr5:167295129-167295155	0	GAATTTGCTCTTTTTAGTGGCTTGTTT	1	2	7	AC2	2.0	pELS
chr5	167295705	167295737	chr5:167295705-167295737	0	GGGCTAGCGTGTACTCGAAATGAATACATGTTC	1	2	13	DD2	-	pELS
chr5	167296454	167296482	chr5:167296454-167296482	0	AGAGTAGTTCCAGCGAGTTAAGTTAGTTT	1	2	9	AA2	1.0	.
chr5	167299414	167299437	chr5:167299414-167299437	0	GGACATGCTGATTAAAGCTAATTT	1	2	4	AC2	-	.
chr5	167300491	167300513	chr5:167300491-167300513	0	GAACTAACCTGTAAGTCTTGTCT	1	2	3	AD2	2.0	.
chr5	167301349	167301375	chr5:167301349-167301375	0	TAGCAAGCTCCTGGGGGAGGCAGTTCT	1	3	7	ABC2	-	.
chr5	167302369	167302398	chr5:167302369-167302398	0	AAGGTTGCTCATAGTGAAGGAGGCAAGCCC	1	1	10	A1	-	.
chr5	167305161	167305188	chr5:167305161-167305188	0	AGGCAAGGTTTTTCGTTCAGGTTTGCCT	1	2	8	AD2	-	.
chr5	167308280	167308300	chr5:167308280-167308300	0	GGACAAGTCTCAGACAAGTCT	2	0	1	0	-	.
chr5	167309934	167309959	chr5:167309934-167309959	0	AGGTTTGCTCTAGTGTGAACTAGATT	1	2	6	AD3	-	.
chr5	167311064	167311092	chr5:167311064-167311092	0	TAGCATGTTCATTAGCACTTGGCTTGGTC	1	3	9	CCD1	-	.
chr5	167311756	167311783	chr5:167311756-167311783	0	GGGCATGCATCTAAAATCAAAAATGCTT	1	2	8	AD2	-	.
chr5	167313099	167313121	chr5:167313099-167313121	0	CGACAAGTTGGCCAGGCTGGCCT	1	3	3	BCC1	-	.
chr5	167313436	167313455	chr5:167313436-167313455	0	AGACAAGCCTGACCAAATTT	2	2	0	AD1	-	.
chr5	167314266	167314286	chr5:167314266-167314286	0	AAACAAATCCAGGGCAAGTGC	1	2	1	AD2	-	.
chr5	167315089	167315119	chr5:167315089-167315119	0	AAACATTTTCATATACATTTAGAGTAAGTTT	1	2	11	AA2	-	.
chr5	167315575	167315596	chr5:167315575-167315596	0	GAAAGTGTTTAGAAACATGTTA	2	3	2	ABC1	1.0	.
chr5	167315968	167315989	chr5:167315968-167315989	0	GAACAAGTCTGTTAGCATGGCT	2	2	2	CD	-	.
chr5	167317913	167317935	chr5:167317913-167317935	0	TAGCATGCCCTACCGCCATGTCT	1	3	3	CCD2	1.0	.
chr5	167318838	167318861	chr5:167318838-167318861	0	AGACTTATTTAAAAAGGAAAGTTT	1	2	4	AA2	-	.
chr5	167318993	167319016	chr5:167318993-167319016	0	CAACTTGTCATTCGAGGCTTTCTT	1	3	4	ACC1	1.0	.
chr5	167320305	167320335	chr5:167320305-167320335	0	AAACTAGTCCAGGCAGTACAAAAACCAGCAC	1	2	11	BD1	-	.
chr5	167321499	167321523	chr5:167321499-167321523	0	AAACTTTTTTGCCATGAATTTGTCT	1	2	5	AA2	-	.
chr5	167321695	167321723	chr5:167321695-167321723	0	AGGTTAGTTTTACCTCCTCAAACTTTTCT	1	2	9	AA2	-	.
chr5	167321970	167321998	chr5:167321970-167321998	0	AGGCATGCACCACCACGTCTGACTAGTTT	1	2	9	CD	-	.
chr5	167324163	167324185	chr5:167324163-167324185	0	AGACTAGTCCATTGTAGAAGCTC	1	2	3	AD1	-	.
chr5	167326730	167326753	chr5:167326730-167326753	0	AGTCAAGCCTCCTAAGTCATGTTC	1	2	4	DD2	-	.
chr5	167327378	167327398	chr5:167327378-167327398	0	AAACATGCCTGGCTCTTGCTC	1	2	1	DD1	-	.
chr5	167327571	167327596	chr5:167327571-167327596	0	TAACATGCCTTAGAGACAGCATGTTC	1	2	6	CC	2.0	.
chr5	167329832	167329859	chr5:167329832-167329859	0	AGACATTCTTTCTCATTAAGACAATTTC	1	2	8	AA2	-	.
chr5	167330020	167330051	chr5:167330020-167330051	0	GAGCAAGTTCACTGGATTTTTAGAAAATCTCC	2	2	12	AA1	-	.
chr5	167333161	167333193	chr5:167333161-167333193	0	GAGAAAGTCTTTCCATAACAGGAAAACTAGGCT	1	2	13	AD3	1.0	.
chr5	167334382	167334411	chr5:167334382-167334411	0	GAATTTGCCTTTTGAAAATAAAACAATTTC	1	2	10	AA2	1.0	.
chr5	167337254	167337274	chr5:167337254-167337274	0	AAGCAAGTTTACAATTTGTTT	1	2	1	AC1	-	.
chr5	167337339	167337363	chr5:167337339-167337363	0	CAACATTTTCAGGCAGAACTAGTTT	1	2	5	AC1	-	.
chr5	167337937	167337967	chr5:167337937-167337967	0	AAACAAGGTTAGGTAAAATCAAAAGTTGTTC	1	2	11	AD2	2.0	.
chr5	167338791	167338822	chr5:167338791-167338822	0	AGACATGCTCAGGTTCTGGTGAGGACTCTTCC	1	2	12	AB4	1.0	.
chr5	167339478	167339500	chr5:167339478-167339500	0	AGTGTTGTCTTCAGAACAAGCTT	1	2	3	AD4	-	.
chr5	167340951	167340973	chr5:167340951-167340973	0	GAGCTTGCTCGGCTGTCATGCTT	1	2	3	CD	-	.
chr5	167347386	167347407	chr5:167347386-167347407	0	GGAGAAGCCTAGAGAATTGTCT	1	2	2	AA2	1.0	.
chr5	167353106	167353127	chr5:167353106-167353127	0	AGGCTTGCCCGAAACCATACTC	2	2	2	AD1	-	.
chr5	167354656	167354680	chr5:167354656-167354680	0	AGACATGTTTGAATTGAAGTTTCCC	2	2	5	AA1	-	.
chr5	167359761	167359793	chr5:167359761-167359793	0	GGTCTAGTTTCAATCTTCTGATATGACTAGCCA	1	3	13	CCD1	1.0	.
chr5	167361608	167361632	chr5:167361608-167361632	0	AGACTTTTTTCATCTAAACATCTTT	1	2	5	AA2	-	.
chr5	167369058	167369083	chr5:167369058-167369083	0	CAGCAGGCTGTACTTGGGGCTTGTTT	1	3	6	BCC2	-	.
chr5	167370994	167371014	chr5:167370994-167371014	0	GAGCTAGTATTAAAAATGCTT	1	2	1	AD2	1.0	.
chr5	167371928	167371949	chr5:167371928-167371949	0	AAGCTTGGTCCAGAACCTGTTC	1	2	2	BD2	-	.
chr5	167372525	167372547	chr5:167372525-167372547	0	GAGGAGGTCTTTGAAACTAGTTC	1	2	3	AB1	-	.
chr5	167372726	167372750	chr5:167372726-167372750	0	GAACTTGCTCTCTAAGGACAAGATG	1	2	5	CD	-	.
chr5	167373096	167373121	chr5:167373096-167373121	0	GGGTTAGCTCTCCAATGAATAAGTTT	1	2	6	AA2	1.0	.
chr5	167374073	167374100	chr5:167374073-167374100	0	GGACTAGCTCTTCATCCCTAGGATGCTG	1	3	8	ACC2	1.0	.
chr5	167374461	167374481	chr5:167374461-167374481	0	CGACTAGTTTGGCACATGTTA	1	3	1	CCD2	1.0	.
chr5	167374921	167374951	chr5:167374921-167374951	0	GAGCTACCTAGACAACAGGGTCAACATGCCT	1	3	11	ACC2	-	.
chr5	167375986	167376012	chr5:167375986-167376012	0	AGACTTGTCTTCAGAAAAAGAATTCTT	2	2	7	AA1	1.0	.
chr5	167386952	167386980	chr5:167386952-167386980	0	AGATTTGTTCTTTTTGTTTGGTCTTGCTT	1	2	9	AD2	-	.
chr5	167390697	167390724	chr5:167390697-167390724	0	AAACATTTCTATATTCTGGGGCATTCCC	1	2	8	AA2	-	.
chr5	167397808	167397830	chr5:167397808-167397830	0	GAAAAAGTCTCTAAAACATGTCT	2	1	3	A1	1.0	.
chr5	167406705	167406731	chr5:167406705-167406731	0	AAGCAAGATTAAAATCTAGACATTCCT	1	2	7	AD2	-	.
chr5	167407617	167407639	chr5:167407617-167407639	0	AGACTAGCCTGGCCAACATGGTG	1	3	3	CCD1	-	.
chr5	167409668	167409698	chr5:167409668-167409698	0	AAAAATTCCTGTATGCAAAGAAAGCATGTTT	2	2	11	AA1	-	.
chr5	167410199	167410218	chr5:167410199-167410218	0	AAATATGTTTGAATTTGTCT	1	2	0	AA2	-	.
chr5	167413354	167413376	chr5:167413354-167413376	0	AACCATGTTTGTCAGACTAACTC	1	2	3	AD3	-	.
chr5	167415365	167415386	chr5:167415365-167415386	0	CATTATGTTTTCAGGCTAGTTT	1	3	2	ACD1	-	.
chr5	167416758	167416779	chr5:167416758-167416779	0	GAACATGCTTACTGACATTCTA	2	3	2	ACC1	1.0	.
chr5	167418534	167418556	chr5:167418534-167418556	0	AGCTAAGTTTTGCAAACAAGCTC	1	2	3	AD4	-	.
chr5	167419886	167419917	chr5:167419886-167419917	0	GAGCAAGTTCTACCAATATAGTAAGCATTCCT	2	1	12	A1	-	.
chr5	167424591	167424612	chr5:167424591-167424612	0	GAACAATTCCTGAAGAATGCTT	1	2	2	AA2	-	.
chr5	167426380	167426403	chr5:167426380-167426403	0	AGGCTACCCCTCTTGGGTTTGTTT	1	2	4	AA2	2.0	.
chr5	167428469	167428498	chr5:167428469-167428498	0	AAACATGCTAGTAAAACTGTAAGCTTCTTT	1	2	10	AC2	-	.
chr5	167428920	167428952	chr5:167428920-167428952	0	GAACATGTTCCATCACTATTAAAAATAATGTCC	2	2	13	AD1	2.0	.
chr5	167435306	167435334	chr5:167435306-167435334	0	GGATGTGTTTGAATTATGGGGGCAAGTCT	1	2	9	AB4	2.0	.
chr5	167435713	167435744	chr5:167435713-167435744	0	GGGAAAGTTTGGGACTCCCTAGAGACTTGTTG	1	2	12	AC2	-	.
chr5	167436596	167436618	chr5:167436596-167436618	0	GAAAGTGTCTCCAGGGCATGTCA	1	3	3	ABC1	-	.
chr5	167436929	167436955	chr5:167436929-167436955	0	GGAAAAGTTTGCTGCAGGGGCGAGCCC	1	2	7	AB2	2.0	.
chr5	167437413	167437438	chr5:167437413-167437438	0	TAACTTGCTTTTGATTTTACATGCTC	1	3	6	CCD2	-	.
chr5	167437818	167437846	chr5:167437818-167437846	0	AGACATGCCTTTCACCTTCAGCCATGATT	1	2	9	DD1	2.0	.
chr5	167438980	167439012	chr5:167438980-167439012	0	AAACGCGTTTCACTATGTTAGCCAGGCTAGTCT	1	2	13	BB1	1.0	.
chr5	167441881	167441904	chr5:167441881-167441904	0	GAGCATCCCTTGCTGAGTTTGCCT	1	2	4	AA2	-	.
chr5	167443150	167443175	chr5:167443150-167443175	0	GGACATGTCAATAGCACAACTTTTTC	1	3	6	ACC1	-	.
chr5	167445551	167445576	chr5:167445551-167445576	0	AAAATTGTTTTAAATGGAACTTGTAC	1	2	6	AD3	1.0	.
chr5	167447906	167447931	chr5:167447906-167447931	0	GGGCTTGTCCAGGGCTGAGTTTGATT	1	2	6	AD1	-	dELS
chr5	167453369	167453388	chr5:167453369-167453388	0	AGAAATGGTTAAGCATGCCC	3	2	0	AD1	2.0	.
chr5	167453661	167453688	chr5:167453661-167453688	0	GAACAGGCTCTAGAGTTCAAATTTGTCC	1	2	8	AB2	1.0	.
chr5	167458028	167458050	chr5:167458028-167458050	0	AGACTTGGTGATATAGCTAGTTT	1	3	3	CCD2	-	.
chr5	167458683	167458712	chr5:167458683-167458712	0	CAACATGCTTATTATTTGCCAGACAGTTTT	1	3	10	ABC2	-	.
chr5	167459092	167459121	chr5:167459092-167459121	0	AGGATTCTTTCCATCTTGAAAAACAAGCCC	1	2	10	AA1	-	.
chr5	167462200	167462227	chr5:167462200-167462227	0	GGACATGCAACAGGGGTATAACTTGTCT	1	3	8	CCD2	2.0	.
chr5	167463417	167463440	chr5:167463417-167463440	0	TGACTTGTACTCAAAAACAAGTTA	1	3	4	CCD2	-	.
chr5	167464150	167464174	chr5:167464150-167464174	0	ATATTTGTTCTTAGGAGACTTGCTG	1	3	5	ACD1	-	.
chr5	167465515	167465546	chr5:167465515-167465546	0	GATGAAGCTCAGCCTGGATAAGAAACATGCCC	1	2	12	AD4	-	.
chr5	167465853	167465881	chr5:167465853-167465881	0	AAACATGCCCAAGGTCACAAAACTACACT	1	2	9	AD4	3.0	.
chr5	167467043	167467066	chr5:167467043-167467066	0	AAACTTGGTCCTTAAAGCTAGACT	1	2	4	DD2	-	.
chr5	167470067	167470086	chr5:167470067-167470086	0	CAGCAAGCCTCAAATAGTTT	2	3	0	ACC2	1.0	.
chr5	167471156	167471176	chr5:167471156-167471176	0	TGGCTACTTTATGACATGCCC	1	3	1	ACC2	1.0	.
chr5	167472808	167472829	chr5:167472808-167472829	0	GAATTTGCTTAAGAGCATTCTT	1	2	2	AA2	-	dELS
chr5	167473947	167473971	chr5:167473947-167473971	0	TAGCATGCTTACTGTAAGCAGGTTC	1	2	5	BC2	-	.
chr5	167476946	167476968	chr5:167476946-167476968	0	GAGAATGTTAAATAGACTAGTCT	1	2	3	AC1	-	.
chr5	167482198	167482230	chr5:167482198-167482230	0	TAACATGTTAGTGTATTTTCTCTAGACTATTTT	1	3	13	ACC1	1.0	.
chr5	167484612	167484642	chr5:167484612-167484642	0	AAACTAGTACACATTCCCTTAAAGGAAGTTC	1	2	11	AD2	1.0	.
chr5	167484915	167484937	chr5:167484915-167484937	0	AAACTTATCTCTCAGACATGCTG	1	2	3	AC2	-	.
chr5	167489349	167489368	chr5:167489349-167489368	0	AGACATCCCCAGGCATGTCA	3	2	0	AC2	-	.
chr5	167494612	167494636	chr5:167494612-167494636	0	AATCAAGTATGAAACAAACATGTTT	1	2	5	DD1	1.0	.
chr5	167496266	167496296	chr5:167496266-167496296	0	AGAAATGCCTGGTAGCTTTAGAAGATTGCCC	1	2	11	AA2	-	.
chr5	167497705	167497734	chr5:167497705-167497734	0	AAACTTGTTTCACCCCAGAAGGAACTGCCC	1	2	10	AB1	-	.
chr5	167498117	167498146	chr5:167498117-167498146	0	GAGTTTGTTGTCCTAATGAGCAGCATGCTT	1	3	10	ACC1	1.0	.
chr5	167499383	167499406	chr5:167499383-167499406	0	GGGAATGTTTCCCAAAAAAAGTCC	1	2	4	AA2	-	.
chr5	167500362	167500392	chr5:167500362-167500392	0	AAGTATGCTTCATTATTATGAAGGCATGATC	1	2	11	AD3	-	.
chr5	167500819	167500851	chr5:167500819-167500851	0	GAGGTAGTTCCTCAAAGGGAAATTAGCAAGCTG	1	3	13	ACC1	1.0	.
chr5	167505293	167505318	chr5:167505293-167505318	0	AAATTAGTCAAATGCAAAACATGTTT	1	2	6	AC1	-	.
chr5	167511711	167511730	chr5:167511711-167511730	0	GAACAAGCCTAAGCTAAGTT	3	2	0	AD4	1.0	.
chr5	167513294	167513318	chr5:167513294-167513318	0	AAATATGTTTTATTTGGAGATGTTC	1	2	5	AA2	-	.
chr5	167514469	167514499	chr5:167514469-167514499	0	AAAAATGTCTTTCATGGTTCGAAACTTGGTT	1	2	11	AD3	1.0	.
chr5	167520581	167520601	chr5:167520581-167520601	0	AGACTTGTTTAAAAATAGATT	1	2	1	AD1	-	.
chr5	167522208	167522232	chr5:167522208-167522232	0	AAATTAGTTTGCTTAGAAAAAGTCC	1	2	5	AA2	-	.
chr5	167527249	167527269	chr5:167527249-167527269	0	AGGCAAGCTCAAGGATTGTGT	1	2	1	AD1	-	.
chr5	167531239	167531267	chr5:167531239-167531267	0	ATACTAGGCCAAGAACTGCAGGCTTGCTT	1	2	9	DD1	1.0	.
chr5	167533267	167533288	chr5:167533267-167533288	0	AAACAAGCCAATGAACTTGGTA	1	3	2	CCD1	-	.
chr5	167533934	167533958	chr5:167533934-167533958	0	AGACTTGTGGTTTGTAGACAAGCTA	1	3	5	CCD2	1.0	.
chr5	167533985	167534012	chr5:167533985-167534012	0	CAACAAGCTTGAGGTTTAGGCCTTGCTG	1	3	8	CCD2	2.0	.
chr5	167535721	167535753	chr5:167535721-167535753	0	GAACTTGCCAGTATCTTGAACTTGGACTTCCCA	1	3	13	ACC1	-	.
chr5	167538061	167538085	chr5:167538061-167538085	0	AAACTTGTTAGCCTATGCCTTGCCT	1	3	5	CCD2	-	.
chr5	167543203	167543222	chr5:167543203-167543222	0	AAGCTAGGCTGAGCTTCCTC	2	2	0	AD2	1.0	.
chr5	167544916	167544940	chr5:167544916-167544940	0	AGGTATATTCTGTAAGGGCTTGTTT	2	2	5	AA1	-	.
chr5	167545473	167545495	chr5:167545473-167545495	0	AATCTTGCTAGATAAACATGTTT	1	2	3	CD	1.0	.
chr5	167550005	167550024	chr5:167550005-167550024	0	AGGCTTGCCAGAAATTGCCT	2	2	0	AC2	1.0	dELS,CTCF-bound
chr5	167553053	167553080	chr5:167553053-167553080	0	GAAAATGCTTTGATAGACAGACATGGTT	1	2	8	AD3	2.0	.
chr5	167556665	167556684	chr5:167556665-167556684	0	GGACTTTTCTGAGCTCGCTT	1	2	0	AB2	1.0	.
chr5	167557548	167557575	chr5:167557548-167557575	0	AAGCATGCCAAGCATGTAGGAAATGCTT	1	2	8	AC2	1.0	.
chr5	167557703	167557725	chr5:167557703-167557725	0	AGACAATCTCTAGAGACATTCTT	1	2	3	AA2	-	.
chr5	167558205	167558227	chr5:167558205-167558227	0	GGGGAAGCCCATGAGGCTTGGCC	1	2	3	AD3	1.0	.
chr5	167558667	167558691	chr5:167558667-167558691	0	CATCTAGTTACGGGAAAACAAGCTC	1	3	5	CCD1	-	.
chr5	167559462	167559487	chr5:167559462-167559487	0	AGGAATGTTTATTACAGGACTTGGTT	1	2	6	AD3	-	.
chr5	167562986	167563017	chr5:167562986-167563017	0	AAGCAAGCCTACCACTTGTGATCTACATGTTT	1	2	12	CD	-	.
chr5	167564219	167564246	chr5:167564219-167564246	0	GGGCAAGCCCTGCTGAGAAAAAATGATT	2	2	8	AD1	-	.
chr5	167564389	167564419	chr5:167564389-167564419	0	GAGCATGTCAAGTCTTTAGAAAGTCAAGTCT	1	2	11	CD	1.0	.
chr5	167564642	167564667	chr5:167564642-167564667	0	AGGCAGTTCTTTTGGGGGACTTGCCT	1	2	6	AB1	-	.
chr5	167564798	167564823	chr5:167564798-167564823	0	TGGCATTCTTCCAGCAGGGCAAGCCC	1	2	6	AC1	-	.
chr5	167567889	167567915	chr5:167567889-167567915	0	TTGCATGCCCACCAAATCAACATGTCT	1	3	7	CCD1	-	.
chr5	167569690	167569717	chr5:167569690-167569717	0	AAGCATTCCCATTACTATGAACTATTTC	1	2	8	AA2	1.0	.
chr5	167570919	167570941	chr5:167570919-167570941	0	GGGCTTGCTTCGAGGGTGAGTTC	1	2	3	AB1	-	.
chr5	167575451	167575477	chr5:167575451-167575477	0	TCCCAAGTTTCCAAACCGGACTTGCTC	1	3	7	CDD2	1.0	.
chr5	167578803	167578830	chr5:167578803-167578830	0	TGACAAGCTCAGCTGTGGAGACTACTCT	1	2	8	AC2	1.0	.
chr5	167583023	167583045	chr5:167583023-167583045	0	GAGCATGTTTGCCAAGTTTTTCT	2	2	3	AA1	-	dELS,CTCF-bound
chr5	167583277	167583302	chr5:167583277-167583302	0	GAACTAATCTATCAATAAGCTATTCC	1	2	6	AA2	-	.
chr5	167585297	167585318	chr5:167585297-167585318	0	ACACTTGTTTGGAGGGTAGTCT	1	2	2	AD2	-	.
chr5	167587921	167587948	chr5:167587921-167587948	0	AGGTCTGCTTTAATTCACAAGCATGTTC	1	2	8	AB4	-	dELS,CTCF-bound
chr5	167590810	167590834	chr5:167590810-167590834	0	AGATTTGTCTTAATCAGGCATTTCT	1	2	5	AA2	-	.
chr5	167591255	167591282	chr5:167591255-167591282	0	TGACAAGTTCAACAATAAAGACTTGTTT	1	1	8	C1	1.0	.
chr5	167591535	167591556	chr5:167591535-167591556	0	AGACAATTCTCAAGGCATGTCA	1	2	2	AC2	-	.
chr5	167592715	167592744	chr5:167592715-167592744	0	GGGCATATTCAAAGTTATGTGGACTAGTTT	1	1	10	A2	-	.
chr5	167594750	167594775	chr5:167594750-167594775	0	GAACTAACCTCAAGCGGGGATTGTCT	1	2	6	AA2	-	.
chr5	167595661	167595690	chr5:167595661-167595690	0	AGACTTATTTGTGTCTGAGGAAGGAAGCCT	1	2	10	AA2	-	.
chr5	167596420	167596452	chr5:167596420-167596452	0	AGCCAATTCCCATTAATCACATTGAGCTAGTTT	1	2	13	AD1	-	dELS
chr5	167598326	167598356	chr5:167598326-167598356	0	GTGCAAGTCTCCTGAGATGTGTAGCAAGTCG	1	3	11	CCD1	-	.
chr5	167600118	167600142	chr5:167600118-167600142	0	GAAAAAGTCTTCCCAAGGCTATTTT	1	2	5	AA2	1.0	.
chr5	167602566	167602588	chr5:167602566-167602588	0	AGACTATTTTAGAAGACTTGCTC	1	1	3	A2	-	.
chr5	167602964	167602989	chr5:167602964-167602989	0	GAAGAAGCCTGCCATGGGAATAGCTT	1	2	6	AA2	1.0	.
chr5	167608746	167608772	chr5:167608746-167608772	0	AAACATGATTTTTTTGGAGGGTTGTCC	1	2	7	AD2	-	.
chr5	167608927	167608947	chr5:167608927-167608947	0	AAACAAGGCAATAGCAAGTTT	1	3	1	CCD2	-	dELS,CTCF-bound
chr5	167609009	167609041	chr5:167609009-167609041	0	GTGATTGTTTGCTATTCATGAGTAAGCATGCTA	1	3	13	ACD1	-	dELS,CTCF-bound
chr5	167610666	167610692	chr5:167610666-167610692	0	GGGCTAGGTTGAATAAAAAACTTGTTA	1	2	7	CD	1.0	.
chr5	167611037	167611065	chr5:167611037-167611065	0	AGAAATGGTCATCTACTTTGGGCATGCCC	2	2	9	AD1	-	.
chr5	167614063	167614086	chr5:167614063-167614086	0	TAGCTTGTCCAAATTTACTTGCTT	1	3	4	CCD2	-	.
chr5	167614758	167614786	chr5:167614758-167614786	0	GGGATTGCTGGGAGAATCAAGGCAAGTCA	1	3	9	ACC1	-	dELS,CTCF-bound
chr5	167618434	167618455	chr5:167618434-167618455	0	GGGCTTCTTCCTGGACCTGCTT	1	2	2	AB2	-	.
chr5	167619170	167619191	chr5:167619170-167619191	0	GAACTGGCTTGCAAGATAGTTC	1	2	2	AB2	-	.
chr5	167619771	167619802	chr5:167619771-167619802	0	TTGTTAGCCTTAAGCATTGGGTAAACTTGCTC	1	3	12	ACD1	-	.
chr5	167620297	167620319	chr5:167620297-167620319	0	ATACATTCCCAAGAAGCAAGCCT	2	2	3	AD1	1.0	.
chr5	167620721	167620746	chr5:167620721-167620746	0	AAGCAATCTTGGGAGGAGAAATGTTT	1	2	6	AA2	1.0	.
chr5	167621979	167621998	chr5:167621979-167621998	0	AAACATGTTTAGGCTAATAT	4	2	0	AD4	-	dELS
chr5	167622748	167622770	chr5:167622748-167622770	0	GGATAAGTCTTGAGAGCTATTTT	1	2	3	AA2	-	.
chr5	167623014	167623036	chr5:167623014-167623036	0	AAGCATTTCTTTAAAACATCTCT	1	2	3	AA2	-	.
chr5	167623576	167623606	chr5:167623576-167623606	0	GAGCAAGCTCCCCACTATGTACAACTACCTC	1	2	11	AC1	-	DNase-H3K4me3
chr5	167624748	167624774	chr5:167624748-167624774	0	GAACTTTTCCTTAACAAGAACTAATTT	1	2	7	AA2	-	.
chr5	167625117	167625145	chr5:167625117-167625145	0	AGACATGTTTAGACTTTGAGGGCTCATCA	1	3	9	ABC2	-	.
chr5	167626552	167626573	chr5:167626552-167626573	0	AAACATTTCTGGGCACTAGCCC	1	2	2	AD2	-	dELS,CTCF-bound
chr5	167628936	167628965	chr5:167628936-167628965	0	AAGCTTGTCCCTTTGGCCACAGTCAAATCT	1	2	10	AD1	-	.
chr5	167631657	167631686	chr5:167631657-167631686	0	AGACTCACCTCACTTCCTCTAAGCATGCTC	2	2	10	AB1	-	.
chr5	167632321	167632346	chr5:167632321-167632346	0	AAGGAAGTTCTTAGAGAAAATTGTTC	1	2	6	AA2	-	.
chr5	167632696	167632721	chr5:167632696-167632721	0	GAACATGTGTGTGTGTGAGGTAGCTT	1	2	6	AD2	-	.
chr5	167632859	167632890	chr5:167632859-167632890	0	ACATAAGTTTAGATGACTTGGCAAACATGTTT	1	2	12	AD4	-	.
chr5	167633046	167633067	chr5:167633046-167633067	0	GAGCAAATCTATGAGAAAGTTT	1	2	2	AA2	-	.
chr5	167634230	167634253	chr5:167634230-167634253	0	AATATAGCCCCAGGAAGCATGTCC	1	2	4	AD4	1.0	dELS,CTCF-bound
chr5	167637284	167637315	chr5:167637284-167637315	0	AAGCAAGCCTGTTTATCGAAAAAAATATGATT	2	2	12	AD1	-	.
chr5	167641705	167641726	chr5:167641705-167641726	0	GGGCTAGTTAGTTAACTTTCTC	1	3	2	ACC1	-	.
chr5	167642824	167642847	chr5:167642824-167642847	0	CACCAAGCCCCCCTTAGCATGTTT	1	3	4	CCD1	-	.
chr5	167643681	167643704	chr5:167643681-167643704	0	AAACAAGTCAATGTTGGCTTCCCT	1	3	4	ACC1	-	dELS
chr5	167644132	167644156	chr5:167644132-167644156	0	ATAAATGTTCAGGGAAAGCATGCCA	1	3	5	ACD1	-	.
chr5	167648003	167648024	chr5:167648003-167648024	0	AAGCAATCCTCAGGACTTGCTA	1	2	2	AC2	2.0	.
chr5	167655815	167655837	chr5:167655815-167655837	0	GAGAATGTCTAAGACACAAGTTT	1	2	3	AD2	-	.
chr5	167655848	167655867	chr5:167655848-167655867	0	ATACTATCCTAAACTAGCTC	2	2	0	AD1	1.0	.
chr5	167656678	167656706	chr5:167656678-167656706	0	AAACAAGTTGTGTGAAGGAAAACATATTT	1	2	9	AC2	-	.
chr5	167661729	167661749	chr5:167661729-167661749	0	TAATTAGCTTCAGGCTTGCCT	1	2	1	AC3	-	.
chr5	167661775	167661794	chr5:167661775-167661794	0	CTGATAGCTTAGGCATGTTT	3	3	0	ACD1	1.0	.
chr5	167666974	167666993	chr5:167666974-167666993	0	GGACAATCCTAGGCAAACTT	1	2	0	AA2	2.0	.
chr5	167667147	167667178	chr5:167667147-167667178	0	AAAATAGCTCAATACTGAACTAAAACTGGCTT	1	2	12	AB3	-	.
chr5	167669362	167669394	chr5:167669362-167669394	0	AGTTTTGTTCAAAATAAATGTGTGAACATGTCT	1	2	13	AD4	-	.
chr5	167670789	167670821	chr5:167670789-167670821	0	GGGCAAATCTATCAGGTTCCAAAGAAGTAGTCT	1	2	13	AA2	2.0	.
chr5	167672177	167672209	chr5:167672177-167672209	0	AGACAATTTCATAAAATAACAAAAGACAATTTT	1	2	13	AA2	1.0	.
chr5	167672513	167672535	chr5:167672513-167672535	0	ATACATACCCCACAGGCAAGTTT	2	2	3	AD1	2.0	.
chr5	167674592	167674612	chr5:167674592-167674612	0	TAACTTGCCTTGGACAAGTTA	2	2	1	CC	-	.
chr5	167685287	167685315	chr5:167685287-167685315	0	GCACATGTCTGCCATGCCAAAATAAGCTC	1	2	9	AD2	1.0	dELS
chr5	167686150	167686178	chr5:167686150-167686178	0	ATACTTGTCCCGTGGCAAAGAACATCTTT	1	2	9	AD3	2.0	.
chr5	167687913	167687935	chr5:167687913-167687935	0	AAATATGCTTCCAGGACTTTCTC	1	2	3	AA2	-	.
chr5	167689634	167689664	chr5:167689634-167689664	0	AGGCATGGCTTGCACTGCAGAAGACTAGCGT	1	2	11	DD2	1.0	.
chr5	167691078	167691106	chr5:167691078-167691106	0	GAAAATGTTCTGGAGACCCAAAGTTGTTT	1	2	9	AA2	-	.
chr5	167691437	167691457	chr5:167691437-167691457	0	GGTAAAGCCTGAGGCAAGTCA	1	3	1	ACD1	-	.
chr5	167692781	167692811	chr5:167692781-167692811	0	GAGGTTGCCCAAATGGCCTTTGGGCTTTCTT	1	2	11	AA2	-	dELS
chr5	167694405	167694434	chr5:167694405-167694434	0	GAGCATCCCTTAAAATAGCAGAGCATCCCT	1	2	10	AA2	-	.
chr5	167695469	167695489	chr5:167695469-167695489	0	AAACAATCCTTGGGCCAGTTT	1	2	1	AB2	-	.
chr5	167698321	167698351	chr5:167698321-167698351	0	ACACAAGCCCAGCCTGTCATAGACCATGTTT	1	2	11	DD2	1.0	.
chr5	167699548	167699570	chr5:167699548-167699570	1	GAATAAGTATGCTGAGCATGTCT	2	2	3	AD1	-	dELS,CTCF-bound
chr5	167700656	167700684	chr5:167700656-167700684	0	AGGCTAATTTAATCAGCATGGCCATGCTT	1	2	9	AD2	-	.
chr5	167710153	167710173	chr5:167710153-167710173	0	AAGCATGTTGTTAACATATTC	2	3	1	ACC1	-	.
chr5	167710602	167710621	chr5:167710602-167710621	0	GGGTCAGCCCAGACTTGCCA	1	3	0	ABC1	-	dELS
chr5	167710839	167710868	chr5:167710839-167710868	0	AGACAAGCTGGGAGACAGGGAGACTAGTTG	1	2	10	CC	-	dELS
chr5	167712697	167712726	chr5:167712697-167712726	0	AGAAAAGCCTATAACTGAGGGAGCTTTTTT	1	2	10	AA2	1.0	.
chr5	167713859	167713883	chr5:167713859-167713883	0	CAGCATTCCCAATATTGACATGCTT	1	3	5	ACC2	-	.
chr5	167717407	167717426	chr5:167717407-167717426	0	GAAGTAGGTTGGACATGTTC	3	2	0	AD1	-	.
chr5	167718374	167718393	chr5:167718374-167718393	0	GGGCAAGTTACAACTTCCCT	3	3	0	ACC1	-	.
chr5	167718480	167718505	chr5:167718480-167718505	0	AAAAATCTCCTGGGATGAACAAGTTC	2	2	6	AA1	-	.
chr5	167718723	167718747	chr5:167718723-167718747	0	AAGCAGGCTTCAGTTAAGAAAGTCC	1	2	5	AB2	-	.
chr5	167718950	167718972	chr5:167718950-167718972	0	ACACATGCCCAAAAGACATATTT	1	2	3	AD3	2.0	.
chr5	167720106	167720127	chr5:167720106-167720127	0	AAGCATTTCCAAAAACAATTTT	1	2	2	AA2	-	.
chr5	167722480	167722503	chr5:167722480-167722503	0	AGAGATTTTTTAATAGACTAGTTT	2	2	4	AA1	1.0	.
chr5	167723089	167723120	chr5:167723089-167723120	0	TGGCATGCTTTTAAAAAAATTAAGGCTATTTT	1	2	12	AC2	1.0	.
chr5	167723205	167723229	chr5:167723205-167723229	0	GGGCTTATTTTATTAAAACATCCTT	1	2	5	AA2	1.0	.
chr5	167725380	167725402	chr5:167725380-167725402	0	GAACTTTTTCTTTGGAGATGTTT	1	2	3	AA2	-	.
chr5	167726140	167726162	chr5:167726140-167726162	0	GAGCAAGTACTCAAGAAATGTTT	1	2	3	AD2	1.0	.
chr5	167730646	167730666	chr5:167730646-167730666	0	AGAGATGTTTTGGGTTTGTTC	1	2	1	AA2	-	.
chr5	167731036	167731061	chr5:167731036-167731061	0	AGGATTCTTTTGATTGAAACATGTCC	2	2	6	AA1	1.0	.
chr5	167732084	167732106	chr5:167732084-167732106	0	GAGGTGGCTTTTAAAACATGCTT	2	2	3	AB1	-	dELS,CTCF-bound
chr5	167735605	167735627	chr5:167735605-167735627	0	AGACCAGCCTGGGCAACATGTCA	1	3	3	BCC1	-	.
chr5	167736878	167736900	chr5:167736878-167736900	0	AGACAATTCTGATGGGGAAGTCT	1	2	3	AA2	-	.
chr5	167737082	167737111	chr5:167737082-167737111	0	AGACAACTCCTGTCGCTCCCGATCATGTCC	1	2	10	AD2	-	.
chr5	167737266	167737290	chr5:167737266-167737290	0	AGGCTGGCTGCTCATCAACAAGTTT	1	3	5	BCC2	-	.
chr5	167737305	167737334	chr5:167737305-167737334	0	AAGCATCTTTCTTCTGATCAGAACATGCCT	1	1	10	A2	-	.
chr5	167739204	167739232	chr5:167739204-167739232	0	AGATTAGTTCTGTAATTTGGGAATAGTCT	1	2	9	AA2	1.0	.
chr5	167739560	167739584	chr5:167739560-167739584	0	CATCTTGCTGGCAGGGAGCAAGTCT	1	3	5	CCD1	-	.
chr5	167739948	167739977	chr5:167739948-167739977	0	ATAGTTGTTTTTCTGTGTAAGAACTTGCTA	1	3	10	ACD1	-	.
chr5	167740072	167740103	chr5:167740072-167740103	0	CAGCTTGCTTACTGCACTCAAAAAGCAGGGTT	1	3	12	BCD2	-	.
chr5	167744580	167744599	chr5:167744580-167744599	0	GGAGAAGTCTGGACACGTTT	3	2	0	AB3	-	.
chr5	167746206	167746228	chr5:167746206-167746228	0	AGGCATTTCCACGAAGCTTGCAC	1	2	3	AD2	1.0	.
chr5	167747284	167747308	chr5:167747284-167747308	0	AGACATGTTTATAAATGGAAAGCCC	1	2	5	AC1	-	.
chr5	167748383	167748407	chr5:167748383-167748407	0	GGACAATTTTTTAAGAGACAAGATC	1	2	5	AD2	-	.
chr5	167751632	167751652	chr5:167751632-167751652	0	TGTTTTGTTTTGGGCTTGTTT	1	3	1	ACD1	1.0	.
chr5	167756969	167757001	chr5:167756969-167757001	0	AGACATCTCTTTTTGGGTTTTCCAAATATGCTT	1	2	13	AA2	-	.
chr5	167759615	167759639	chr5:167759615-167759639	2	AGACAACATCATGATGGACAAGCCT	1	2	5	AD1	1.0	dELS
chr5	167759822	167759851	chr5:167759822-167759851	0	GAGCTAGTTTACAAAGGTGCTGACAAACCC	1	2	10	AC1	-	.
chr5	167763791	167763819	chr5:167763791-167763819	0	AAGCTTTCCTCCGGCTCTCCAACTTGTTG	1	3	9	ACC2	1.0	.
chr5	167765586	167765617	chr5:167765586-167765617	0	ATGAAAGTTTCTTGTTTCTAGAGAGCAAGTTA	1	3	12	ACD1	-	dELS,CTCF-bound
chr5	167769145	167769168	chr5:167769145-167769168	0	GGGGCAGCTCATCTAGACAAGTTT	1	2	4	AB4	-	.
chr5	167770314	167770339	chr5:167770314-167770339	0	TGGCAAGTTAGACAGGTGGCAAGTTA	1	4	6	CCCC	1.0	.
chr5	167771183	167771211	chr5:167771183-167771211	0	AGATTAGCCCAGCACTAAAGAAAATGCCC	1	2	9	AA2	-	.
chr5	167771414	167771444	chr5:167771414-167771444	0	AAGCTACCCCAGTATCTTAGAGAACAAGTCA	1	2	11	AC2	1.0	.
chr5	167772033	167772063	chr5:167772033-167772063	0	AGGCTTCCTTTTCTTCTGTGAAAGCTTCCTT	1	2	11	AA2	-	.
chr5	167772359	167772385	chr5:167772359-167772385	0	AAGCATGTCAGTTGGGTGAGCTTTTTT	1	2	7	AC2	-	.
chr5	167774003	167774032	chr5:167774003-167774032	0	TAACAAATTAACTAATATAAGGGCATGCCT	1	3	10	ACC2	-	dELS
chr5	167779729	167779752	chr5:167779729-167779752	0	AAACAAGTCTCAGAGAGAAAGGCT	1	2	4	AD1	1.0	.
chr5	167780176	167780206	chr5:167780176-167780206	0	GAGAAAGCCTCTATTTGATCCTAGCATGTCT	1	2	11	AC2	1.0	.
chr5	167781535	167781563	chr5:167781535-167781563	0	AGTCTAGCCCTATAGCTGAGAGCGAGTTT	1	2	9	BD2	-	.
chr5	167782401	167782424	chr5:167782401-167782424	0	AAACTTGGCCTCTAAAGCAAATCC	1	2	4	AD2	-	.
chr5	167782420	167782449	chr5:167782420-167782449	0	AATCCTGCTTTAGATGGCCCAAGCAAGCTG	1	3	10	BCD1	-	.
chr5	167783272	167783301	chr5:167783272-167783301	0	TAGCAAGTCCAAGGAGAAGGGGTCATGTTC	1	2	10	CD	-	.
chr5	167783667	167783686	chr5:167783667-167783686	0	GAACTAGTAGAGGCAAGCTT	3	2	0	CD	2.0	dELS
chr5	167783874	167783901	chr5:167783874-167783901	0	GGACTTGACCAGGGCCTTGGTCAAGCTT	1	2	8	DD2	-	.
chr5	167787023	167787055	chr5:167787023-167787055	0	CAACATGCTTTATTTTATTCATACAACAATCTT	1	3	13	ACC1	-	dELS,CTCF-bound
chr5	167787435	167787460	chr5:167787435-167787460	0	GGGCTTCCTTCTACTCAAGGAAGTTT	1	2	6	AA2	1.0	dELS
chr5	167789312	167789344	chr5:167789312-167789344	0	GAGCTACCCATTGTGGGAAGCCAGAACTAGTCG	1	3	13	ACC2	1.0	.
chr5	167790333	167790365	chr5:167790333-167790365	0	GAAAATTTTTAAGCTAAAAAAAGGAACATGCCC	2	2	13	AA1	-	.
chr5	167790830	167790852	chr5:167790830-167790852	0	AAACATTCTCTGAAAACAAGGCT	1	2	3	AD2	-	.
chr5	167792619	167792640	chr5:167792619-167792640	0	GGACTTCCTCCAGAGCTAGTGT	1	2	2	AD2	-	dELS
chr5	167794623	167794647	chr5:167794623-167794647	0	AGGCAACTGTCTTGGGGACATGTTT	2	2	5	AD1	1.0	.
chr5	167796889	167796914	chr5:167796889-167796914	0	AGGCATGTCCTCCTTGAGGATAGATT	2	2	6	AD1	1.0	.
chr5	167797619	167797648	chr5:167797619-167797648	0	AAGCATTTCTGAGGACAAAAAAATATGTTC	1	2	10	AA2	-	.
chr5	167798375	167798402	chr5:167798375-167798402	0	CAATCAGCCCACAGCAGAGAGCAAGTTC	1	3	8	ABC1	-	.
chr5	167799574	167799596	chr5:167799574-167799596	0	GGACTAACTTTTAGAAAAAGCTC	1	2	3	AA2	-	.
chr5	167799775	167799800	chr5:167799775-167799800	0	AAGGATACTTGGTGTTGGGCATGTCT	2	2	6	AA1	1.0	.
chr5	167800222	167800253	chr5:167800222-167800253	0	GAATTTTCCTGGTTCCTGTTAGAGGCAAGTCT	1	2	12	AA1	-	.
chr5	167800444	167800464	chr5:167800444-167800464	0	TGACTTGCTCAAGCCTAGCTT	1	2	1	CD	-	.
chr5	167802584	167802610	chr5:167802584-167802610	0	GAACATCTTCCTCCTTTAGGCATGTCA	1	2	7	AC2	-	.
chr5	167804194	167804224	chr5:167804194-167804224	0	AAGCATGTTTTACAGTCTCTTAGGCTAATAA	1	3	11	ACD2	2.0	.
chr5	167804439	167804459	chr5:167804439-167804459	0	ACATATGTCCTAAACTAGTTA	1	3	1	ACD1	2.0	.
chr5	167804989	167805008	chr5:167804989-167805008	0	GGACACGCTACAGCTTGTTT	2	3	0	BCC2	1.0	dELS
chr5	167806427	167806446	chr5:167806427-167806446	0	AGAGAAGTCCAGAATAGCTT	1	2	0	AA2	1.0	.
chr5	167807328	167807359	chr5:167807328-167807359	0	GCAATTGCTCTGACACAGAGATGAACATGCTA	1	3	12	ACD1	2.0	.
chr5	167809554	167809573	chr5:167809554-167809573	0	ATACAAGCTTGGAAAAGTTT	2	2	0	AD2	1.0	.
chr5	167810187	167810208	chr5:167810187-167810208	0	AAACATGTTTCTAAGCTTCTGT	1	2	2	AD4	-	.
chr5	167813494	167813525	chr5:167813494-167813525	0	ATGCATGTCTGTTGAAAACTTGGGGTTTGCTT	1	2	12	AD2	-	dELS,CTCF-bound
chr5	167814060	167814080	chr5:167814060-167814080	0	AGGCTAGTTCAATGAAAGCTC	1	2	1	AD1	1.0	.
chr5	167816304	167816325	chr5:167816304-167816325	0	AACCAAGTTTTTGAATTAGCTT	1	2	2	AD2	2.0	dELS
chr5	167818237	167818260	chr5:167818237-167818260	0	GGGGCAGCTCATCTAGACAAGTTT	1	2	4	AB4	1.0	.
chr5	167820370	167820389	chr5:167820370-167820389	0	AGGCTTGCTGAGGAATGCTG	3	3	0	ACC2	2.0	dELS
chr5	167822137	167822167	chr5:167822137-167822167	0	GAGCATGCCCATCTGTGAAATGGGCTTGGGA	1	3	11	CDD3	1.0	.
chr5	167828177	167828209	chr5:167828177-167828209	0	AAAGAAGTCAGTGAAGGGCTAAGGGGCTTGCCA	1	3	13	ACC1	1.0	.
chr5	167829020	167829040	chr5:167829020-167829040	0	GAGCTTTTTCCGGACTGGCTC	1	2	1	AB2	-	.
chr5	167831450	167831480	chr5:167831450-167831480	0	AAGCAAGCCTAAATCAGCTGCAAAAGAGTTC	1	2	11	AB1	1.0	.
chr5	167832350	167832379	chr5:167832350-167832379	0	ACGCATGCTCACAGGCCCACACGCTTGTCT	1	2	10	DD2	2.0	.
chr5	167832791	167832810	chr5:167832791-167832810	0	GAGCCAGCTTGTACTAGCTT	1	2	0	BD2	1.0	.
chr5	167834035	167834060	chr5:167834035-167834060	0	AAACTTGTCAGGCAAGGACCTTGCTT	1	2	6	CD	2.0	.
chr5	167834405	167834425	chr5:167834405-167834425	0	TGACTATTTCAAAGCAAGCTT	1	2	1	AC1	-	.
chr5	167838429	167838453	chr5:167838429-167838453	0	GGACTAGTTCAACAGGGACATGAAA	1	3	5	CDD3	1.0	dELS
chr5	167842915	167842941	chr5:167842915-167842941	0	AGGCTTGCATCCCCATGGAGCATTTCT	1	2	7	AD2	-	.
chr5	167843469	167843488	chr5:167843469-167843488	0	AAGAAAGTCTATACTTGTCC	2	2	0	AD2	2.0	.
chr5	167843973	167844001	chr5:167843973-167844001	0	AAGCATGCTTTCACTGGTGAGGCATCTCT	2	1	9	A1	-	dELS
chr5	167845537	167845563	chr5:167845537-167845563	0	TAACTTGTTCCAGTGTTGGGCAGGTCA	1	3	7	BCC1	1.0	.
chr5	167848074	167848096	chr5:167848074-167848096	0	CAACATACCTGCTGAGCATGCCC	1	2	3	AC1	1.0	.
chr5	167851693	167851712	chr5:167851693-167851712	0	AGACTTGCTTGGGTTTTTCT	1	2	0	AA1	-	.
chr5	167857620	167857645	chr5:167857620-167857645	0	GGACATGTTTTATCTTGAGAAAACCC	2	2	6	AA1	-	.
chr5	167858395	167858414	chr5:167858395-167858414	8	GAACATGTTTGTTCATGTCT	3	2	0	DD1	-	.
chr5	167861855	167861879	chr5:167861855-167861879	0	GGGCTTACTCTTGCCAAACAATTTC	1	2	5	AA2	3.0	.
chr5	167862310	167862341	chr5:167862310-167862341	0	CAACTTGTTGGGAGCCGAACTAAAACATCTTC	1	3	12	ACC1	-	.
chr5	167864515	167864536	chr5:167864515-167864536	0	AGAAAAGTTAGATGACTTGCCC	1	3	2	ACC1	-	.
chr5	167867499	167867524	chr5:167867499-167867524	0	GAGCTTGTTCACAATTGGGATAGTTT	1	1	6	A2	-	.
chr5	167867842	167867861	chr5:167867842-167867861	0	AAGCATGCTGAAACTTCCCC	3	2	0	AC2	1.0	.
chr5	167867873	167867893	chr5:167867873-167867893	0	AGACTTGCTTTGAGGAAATTT	1	2	1	AA1	1.0	.
chr5	167868284	167868303	chr5:167868284-167868303	0	GAGAATGACTGAGCTAGTCT	3	2	0	AD1	-	.
chr5	167876149	167876169	chr5:167876149-167876169	0	ATACCTGCTCAGAGCATGCTC	2	2	1	BD4	-	.
chr5	167876943	167876975	chr5:167876943-167876975	0	GGAATTGCCCTGGGCCCAGCGATAATCATGCCT	1	2	13	AD2	-	.
chr5	167882340	167882361	chr5:167882340-167882361	0	AAGCATGTGCTCTGACAAGTCT	2	2	2	CD	1.0	.
chr5	167883666	167883686	chr5:167883666-167883686	0	AAAGATGTCCTAGGCAAGCCC	2	1	1	A1	-	.
chr5	167886234	167886258	chr5:167886234-167886258	0	GAACTTGACCCAAAGAAACTGGTCT	1	2	5	BD2	-	.
chr5	167891849	167891872	chr5:167891849-167891872	0	GACCTTGCTGGCCTTGACTTGCCC	1	3	4	CCD1	-	dELS
chr5	167891938	167891963	chr5:167891938-167891963	0	GGACTTGATTGAGTTGTAGCTTGCTT	1	2	6	CD	-	dELS
chr5	167892767	167892792	chr5:167892767-167892792	0	GGACTATTGTTACCCTGGGCAAGTTC	1	2	6	AD1	-	.
chr5	167893341	167893365	chr5:167893341-167893365	0	GAGCAAATCAGCGTCAGACAAGTTG	1	3	5	ACC2	-	.
chr5	167893454	167893479	chr5:167893454-167893479	0	AGACTTCTTTAAAAAGGAACAACCTC	1	2	6	AA2	-	dELS
chr5	167895094	167895120	chr5:167895094-167895120	0	AAACTTCTCAGGGCCTTTAACATGTTT	1	3	7	ACC2	-	dELS
chr5	167896862	167896889	chr5:167896862-167896889	0	GGAATTGCCTTTAGAATCACGCTTGCTT	1	2	8	AD2	2.0	dELS
chr5	167898233	167898255	chr5:167898233-167898255	0	AAACTAGTTAGAAATGCAAGTCC	1	2	3	CD	1.0	.
chr5	167898385	167898404	chr5:167898385-167898404	0	CTAGTAGCTTGGACTTGCTT	2	3	0	ACD1	-	.
chr5	167898798	167898826	chr5:167898798-167898826	0	AAGATAGCTTTGAGTTCTTGAGCATGGCT	1	2	9	AD3	-	.
chr5	167904710	167904737	chr5:167904710-167904737	0	AAGAAAGCCCAATGTATAAAACATTTTT	1	2	8	AA2	1.0	.
chr5	167905957	167905985	chr5:167905957-167905985	0	GAGCTTGTTATTGTCTAGTAAGGTAGCTT	1	2	9	AC2	-	.
chr5	167906367	167906395	chr5:167906367-167906395	0	AAGCCTGCTCTCCAGTGACTAGCAAGCCG	1	3	9	BCC1	1.0	dELS,CTCF-bound
chr5	167908755	167908787	chr5:167908755-167908787	0	AAATATGCCCTGAGGAAAGAGAAAAGAAAGTCC	1	2	13	AA2	1.0	dELS,CTCF-bound
chr5	167910020	167910043	chr5:167910020-167910043	0	TGACTTGTCTCTTAGGACTTCCAC	1	3	4	ACD2	-	.
chr5	167913379	167913411	chr5:167913379-167913411	0	GAATAAGTTTAAGTGGTGTTACAAAGCATATTT	1	2	13	AA2	-	.
chr5	167913533	167913561	chr5:167913533-167913561	0	AGACTAGCTTCAAGATTTTGAATATCTTC	2	2	9	AA1	-	.
chr5	167915847	167915872	chr5:167915847-167915872	0	AGACTTGCTGTTAAGTAATCTTGTCC	1	2	6	CD	1.0	.
chr5	167916993	167917021	chr5:167916993-167917021	0	GGGCTAGGGCAGGAAGGAAAAGCTTGCCC	1	2	9	DD1	2.0	.
chr5	167917205	167917227	chr5:167917205-167917227	0	AGACTTGCTCACCAAACAAGATG	1	2	3	CD	-	.
chr5	167920916	167920936	chr5:167920916-167920936	0	AAATATGTTTGAAACTAGGTT	1	2	1	AD3	-	.
chr5	167922496	167922516	chr5:167922496-167922516	0	CAACAAGCCCAGGGAAAGTCC	1	2	1	AC2	1.0	.
chr5	167929661	167929686	chr5:167929661-167929686	0	AAGATTGCCCATAGAATGGCTTGTCA	1	3	6	ACC1	1.0	.
chr5	167930818	167930849	chr5:167930818-167930849	0	GAAAATGCATTAAATGACATTTAAACTAGCCC	2	2	12	AD1	-	.
chr5	167931016	167931046	chr5:167931016-167931046	0	AAACTAGTGCAGCACCATTCTGACCATGCCT	1	2	11	DD2	-	.
chr5	167934606	167934638	chr5:167934606-167934638	0	GAGGGAGTTTGGCTGGAGCAATGAGACATGTCG	1	3	13	ABC1	2.0	dELS,CTCF-bound
chr5	167935242	167935264	chr5:167935242-167935264	0	GGTCTACTTCCTGGGACAAGCTT	1	2	3	AD1	-	.
chr5	167936050	167936075	chr5:167936050-167936075	0	GGAAATTTCCTAAGACAAACAAGTTT	2	2	6	AA1	-	.
chr5	167936545	167936572	chr5:167936545-167936572	0	GAAATGGCTCCTACCGTTAAGCAAGTCT	1	2	8	AB1	-	.
chr5	167936568	167936597	chr5:167936568-167936597	0	AGTCTTTCCCCCATCCATTGAAGCAAGTCT	1	2	10	AD1	1.0	.
chr5	167939164	167939189	chr5:167939164-167939189	0	GGACCAGTTTCACGGAAGACAAATTT	1	2	6	AB3	-	.
chr5	167940140	167940168	chr5:167940140-167940168	0	GATCAAGTTCAAGCTTTTGAGATTTGTCT	1	2	9	AD2	-	.
chr5	167940745	167940772	chr5:167940745-167940772	0	GGGCAATTCCTACACACCACACAAGTCC	1	2	8	AD2	1.0	.
chr5	167942788	167942808	chr5:167942788-167942808	0	AGACAACTCCAAGACAACTTT	1	2	1	AA2	-	.
chr5	167944308	167944336	chr5:167944308-167944336	0	AGCCATGCCTGAACCGCTAGAACAAATTC	1	2	9	AD3	1.0	dELS
chr5	167947936	167947959	chr5:167947936-167947959	0	AGACAAGCCTGGTTTAATTTGTCT	1	2	4	AC1	-	.
chr5	167949527	167949555	chr5:167949527-167949555	0	GGACTTGCCAACCATCAGGCAGCATGCTT	1	2	9	CC	-	dELS
chr5	167952091	167952122	chr5:167952091-167952122	0	TAGCTAGCCCACTCCACCTTCCTGCCTAGTCC	1	3	12	CCD2	1.0	.
chr5	167953033	167953059	chr5:167953033-167953059	0	AAGCTTGTTTACTTTCTCGGATAGCTC	1	2	7	AC1	2.0	.
chr5	167953828	167953860	chr5:167953828-167953860	0	AAGCAATTTTGAAAGTAGCATTTGGAGTTGTTT	1	2	13	AA2	-	.
chr5	167955308	167955340	chr5:167955308-167955340	0	GGGGTTGTTTGTTTTTTTCTTGTAAATTTGTTT	1	2	13	AA2	-	.
chr5	167958107	167958139	chr5:167958107-167958139	0	TAAGTTGCTTTGTAGATCTCTAAGAACTTGCTT	1	2	13	AC3	1.0	.
chr5	167959641	167959669	chr5:167959641-167959669	0	GAACATGCTCCTTTAGCTTGGAGGAGTTT	2	2	9	AB1	1.0	.
chr5	167963874	167963896	chr5:167963874-167963896	0	AAACAAGCATATAAGGGAAGTTC	1	2	3	AD2	-	.
chr5	167965247	167965272	chr5:167965247-167965272	0	ACAAAAGTTCAGTTTTGGACATGTTA	1	3	6	ACD1	1.0	.
chr5	167966527	167966546	chr5:167966527-167966546	0	AAGCAATCTTAGACTAATCT	1	2	0	AA2	1.0	.
chr5	167966621	167966644	chr5:167966621-167966644	0	AAACAAGATTGTTGAAACATCTTC	1	2	4	AD2	-	.
chr5	167966661	167966680	chr5:167966661-167966680	0	AGACTATTCCAAACTTGTTC	2	1	0	A2	-	.
chr5	167967111	167967133	chr5:167967111-167967133	0	TGAGCTGCTCAATAGGCAAGCTC	1	3	3	ABC1	-	.
chr5	167967290	167967309	chr5:167967290-167967309	0	AAGCAAGCCTAGTCTAATCC	2	2	0	AD1	-	.
chr5	167968159	167968182	chr5:167968159-167968182	0	GGGAATGTTTAAAAAAACTTTTCC	1	2	4	AA2	-	.
chr5	167971941	167971967	chr5:167971941-167971967	0	AGGCAGGCCTCTGGCCAGAGCTTTCCC	1	2	7	AB2	1.0	.
chr5	167972258	167972287	chr5:167972258-167972287	0	AAAAATGCTTGTGGATGTCTGAGCATGTAT	1	2	10	AD3	-	.
chr5	167973090	167973119	chr5:167973090-167973119	0	AAGAATGTCTAAAAAGACCTAGTCAAGTTT	1	2	10	AD2	-	.
chr5	167973883	167973907	chr5:167973883-167973907	0	AGGCATGTTACGGTTAGATTTGCCA	1	3	5	ACC2	-	.
chr5	167975026	167975048	chr5:167975026-167975048	0	AGACTTGCCTTTAGGTTTTGTTT	1	2	3	AD1	-	.
chr5	167975102	167975131	chr5:167975102-167975131	0	TAACATGCCACCTCCCTGTCAGGCAAATTT	1	3	10	ACC1	1.0	.
chr5	167975137	167975156	chr5:167975137-167975156	0	TACCATGCCTCGGCTTGTCC	4	3	0	CCD1	-	.
chr5	167975191	167975222	chr5:167975191-167975222	0	TGACAAGCTTTTCAGGTACTTAAGGCAAACCT	1	2	12	AC2	-	.
chr5	167975330	167975354	chr5:167975330-167975354	0	GAACCTGCTGCCCTGGGACTTGTTT	1	2	5	BC1	-	.
chr5	167975592	167975613	chr5:167975592-167975613	0	AGACATGTCACAGGGGTTGCCA	1	3	2	ACC2	-	.
chr5	167978962	167978988	chr5:167978962-167978988	0	AAAAATGTCTGTTCTCAAAACATTCCT	1	2	7	AA2	1.0	.
chr5	167984054	167984075	chr5:167984054-167984075	0	TAACAAGCCCAAGAAGTAGCTA	1	3	2	ACC2	1.0	.
chr5	167984094	167984116	chr5:167984094-167984116	0	TAGCAAGGTTAAGTAACTTGCCC	1	3	3	CCD2	1.0	.
chr5	167984504	167984532	chr5:167984504-167984532	0	AAATTAGCCTGGCGTGGTGGCACATGCTT	1	2	9	AD2	1.0	.
chr5	167991481	167991500	chr5:167991481-167991500	0	AAACAAGGTCTAGCAAGTCA	2	3	0	CCD2	-	.
chr5	167993595	167993616	chr5:167993595-167993616	0	TGGCATGTCTGAGAACATCTTG	2	3	2	ACC1	-	.
chr5	167993623	167993645	chr5:167993623-167993645	0	GAGAAAGCCAAAGTAGCTAGCTT	1	3	3	ACC1	-	.
chr5	167994306	167994334	chr5:167994306-167994334	0	AGGCAACCCTGACTGTGTTGGCCTTGCCC	1	2	9	AD2	-	.
chr5	167994451	167994472	chr5:167994451-167994472	0	GACCATTCTCCTAAGCTTGCCT	2	2	2	AD1	-	.
chr5	167995644	167995671	chr5:167995644-167995671	0	AAACTTGTTTGCCTTCTGGGTCTTGGTT	1	2	8	DD1	-	.
chr5	167998401	167998432	chr5:167998401-167998432	0	GGGCTACCCCACATCAAGGAAGAAAGATGCTT	1	2	12	AA2	1.0	.
chr5	168000021	168000041	chr5:168000021-168000041	0	AGCCTTGCCCTAGACTTTCTC	1	2	1	AD3	-	.
chr5	168000518	168000544	chr5:168000518-168000544	0	GAGAATTCCTACTTTGTAAACATGCCT	2	2	7	AA1	1.0	.
chr5	168001635	168001661	chr5:168001635-168001661	0	AAGCAAACTTCTAAAACATACATGTTT	1	2	7	AD2	-	.
chr5	168002411	168002435	chr5:168002411-168002435	0	AATGAAGTTTATATTAGACTTGCTT	1	2	5	AD4	2.0	.
chr5	168007766	168007791	chr5:168007766-168007791	0	GGGCTAGCTGGGTATTCAGGTAGTTC	1	3	6	ACC2	-	.
chr5	168008814	168008838	chr5:168008814-168008838	0	AAGCATGGTTGGCCAAAACATTTTT	1	2	5	AD2	-	dELS
chr5	168010668	168010691	chr5:168010668-168010691	0	AGAGATGTTCATGGGGAAAAGCCC	1	2	4	AA2	3.0	.
chr5	168012417	168012442	chr5:168012417-168012442	0	AAGCTTGCTTGAGCCCAGGCATTTGA	1	3	6	ACD2	-	.
chr5	168014998	168015023	chr5:168014998-168015023	0	AGGCATTGCTTTGGCTAAACAAGCCT	2	2	6	AD1	1.0	.
chr5	168015355	168015377	chr5:168015355-168015377	0	GAACTTGTCCACGACACAAGGCT	1	2	3	DD1	1.0	.
chr5	168015930	168015952	chr5:168015930-168015952	0	TAGAAAGTTTCAGTAACTTGCCC	1	3	3	ACC1	-	.
chr5	168016786	168016817	chr5:168016786-168016817	0	GAGCAAGTTACTTCACCTCTCTGAAATAGTTT	1	2	12	AC2	-	.
chr5	168018648	168018676	chr5:168018648-168018676	0	GAGCTAGCCTGGAAACTGATGACTTTTTA	1	3	9	ACC1	-	.
chr5	168020425	168020449	chr5:168020425-168020449	0	CAACATGCTCCTGCAAGGCATTTTT	1	2	5	AC2	-	.
chr5	168020992	168021014	chr5:168020992-168021014	0	AGAATTGTCTCACAAGCATATTT	1	2	3	AA2	1.0	dELS,CTCF-bound
chr5	168023135	168023158	chr5:168023135-168023158	0	AGGAAAGCTTCTGTAATCTTGCCT	1	2	4	AD2	-	.
chr5	168024087	168024116	chr5:168024087-168024116	0	AAGTATGTCTTATTACCCCTAAGCAACCTC	1	2	10	AA2	-	.
chr5	168029013	168029043	chr5:168029013-168029043	0	TGACTAGCTTTTAAAGAACAGAAACTTATTT	1	2	11	AC2	-	.
chr5	168030094	168030116	chr5:168030094-168030116	0	AGGCATGCTGAGAAAGAATGTCC	1	2	3	AC2	1.0	.
chr5	168035826	168035853	chr5:168035826-168035853	0	GGGTATGTCATAGAACTGCAACAAGCCT	1	3	8	ACC1	-	.
chr5	168040845	168040865	chr5:168040845-168040865	0	AAACATGTTGTTGACTGGCCT	2	3	1	BCC1	-	.
chr5	168040932	168040959	chr5:168040932-168040959	0	AAACTAGTTGCCAACCAAGGACATATTC	1	2	8	AC2	1.0	.
chr5	168041221	168041241	chr5:168041221-168041241	0	TGAATTGTCTTGGGCAAGTCT	1	2	1	AC3	-	.
chr5	168042290	168042318	chr5:168042290-168042318	0	CGACAAGTCTGATCTTTAAAGACACCCCC	1	3	9	ABC2	1.0	.
chr5	168043628	168043648	chr5:168043628-168043648	0	AAGCTAGCCTCAGACAGGCTG	1	2	1	BC3	-	.
chr5	168044433	168044460	chr5:168044433-168044460	0	AAATATCCTTCCCTTTGCAAACTAGTCC	2	2	8	AA1	-	.
chr5	168046635	168046654	chr5:168046635-168046654	0	AGACTTCTTCAGACGTGCTC	1	2	0	AB2	2.0	.
chr5	168047299	168047327	chr5:168047299-168047327	0	GGGCAAGCCATTTTTGACGCAGCTTCCTC	1	3	9	ACC1	-	dELS,CTCF-bound
chr5	168049704	168049725	chr5:168049704-168049725	0	CAACATGCTTTTGAAAATGTTG	1	3	2	ACC2	-	.
chr5	168050703	168050725	chr5:168050703-168050725	0	GAACAAGTCTAATAGACAGGGCA	1	3	3	BCD2	-	.
chr5	168051904	168051926	chr5:168051904-168051926	0	CAGCTGGTCCATTTAACAAGTTT	1	3	3	BCC2	2.0	.
chr5	168052892	168052915	chr5:168052892-168052915	0	AAACATGTTTTTCTACACTTGCCC	1	1	4	D2	-	.
chr5	168055885	168055908	chr5:168055885-168055908	0	TGACTAGCTCCACTGGGCAACATT	1	3	4	ACD2	1.0	.
chr5	168057240	168057261	chr5:168057240-168057261	0	TAACAAGCCTAAAAGCTTTCTA	1	3	2	ACC1	1.0	.
chr5	168057486	168057506	chr5:168057486-168057506	0	ACACCTGCCTAAAACTAGCTA	1	3	1	BCD1	-	.
chr5	168058118	168058149	chr5:168058118-168058149	0	AAACTTGCTGAGTTATGCGTGACAGGATGTCT	1	3	12	ACC2	-	.
chr5	168058605	168058633	chr5:168058605-168058633	0	AAGCTTGTCCCCATAAATGAATCTATTCC	1	2	9	AD1	1.0	.
chr5	168059255	168059278	chr5:168059255-168059278	0	AGACAAGTTCCCTTGCACATCTCC	2	2	4	AD1	-	dELS,CTCF-bound
chr5	168059742	168059769	chr5:168059742-168059769	0	TAACAAGTGTTTCCCCCTGGACATGCCA	1	3	8	CCD2	-	.
chr5	168060847	168060873	chr5:168060847-168060873	0	AGGCTCGCTCACCGTTTAGGCCAGTCT	1	2	7	BB2	-	.
chr5	168061265	168061289	chr5:168061265-168061289	0	TAACTTGCTTTTCTTGGGCAACTGC	1	3	5	ACD2	1.0	.
chr5	168067931	168067954	chr5:168067931-168067954	0	AGGCATGTTTTTCAGAACCTTCCT	2	2	4	AB1	1.0	.
chr5	168068686	168068711	chr5:168068686-168068711	0	AAACATACTAAAGGAAAGGCAAGTCC	1	2	6	AC1	-	.
chr5	168069392	168069423	chr5:168069392-168069423	0	AAGGATGCTTTGTAGGGAAGCTAAAGTTGTTC	1	2	12	AA2	1.0	.
chr5	168073408	168073427	chr5:168073408-168073427	0	GGGCAAACCAAGACATGCCT	3	2	0	AC1	-	.
chr5	168073506	168073535	chr5:168073506-168073535	0	GGACATACCTTTTCCTTTTAGAACACGCTC	1	2	10	AB2	2.0	.
chr5	168073936	168073965	chr5:168073936-168073965	0	GAGCTAGCCCTGCCCTCATGTGGCTAGTGG	1	3	10	CCD1	-	dELS,CTCF-bound
chr5	168076728	168076750	chr5:168076728-168076750	0	TAACAAGCTTGAGAGCCATGCTT	1	2	3	CD	2.0	dELS,CTCF-bound
chr5	168077389	168077421	chr5:168077389-168077421	0	GGGGATGCTGAGTTCAGTGAAACAGACAAGTCT	1	2	13	AC1	1.0	.
chr5	168081543	168081568	chr5:168081543-168081568	0	TGGCATGTTTTTGCAGTGGCTTGTAC	1	3	6	CCD1	-	.
chr5	168083779	168083805	chr5:168083779-168083805	0	GAGCAAGTTTGTTACCTGGGTATGTTG	1	2	7	AC1	1.0	.
chr5	168085557	168085586	chr5:168085557-168085586	0	AGGCAAGGCCACACTCAGGGAAGCCAGCCC	1	2	10	BD2	-	dELS
chr5	168086891	168086913	chr5:168086891-168086913	0	CAGCCAGTCTGCCAAGCAAGCTG	1	3	3	BCC1	-	.
chr5	168089208	168089231	chr5:168089208-168089231	0	AGAAATGTTCCTCCAAAGTTGTCC	1	2	4	AA2	-	.
chr5	168089358	168089381	chr5:168089358-168089381	0	AAACTAATTCCTTAAAACATCCCT	1	2	4	AA2	1.0	.
chr5	168090813	168090833	chr5:168090813-168090833	0	GGAAATGTTCTGGGCTTCTCT	1	2	1	AA2	-	.
chr5	168090922	168090950	chr5:168090922-168090950	0	AAACTAGCTCTGATTAAATGGAAATGCTG	1	2	9	AC1	-	.
chr5	168092641	168092671	chr5:168092641-168092671	0	AGACTAGCTCACAAAAGGAAAAAACTAGAAA	1	3	11	CDD3	-	.
chr5	168092669	168092689	chr5:168092669-168092689	0	AAACAAATTTGGAACCAGCTT	1	2	1	AB2	-	.
chr5	168093003	168093035	chr5:168093003-168093035	0	AGCCAAGACTAAATGCAGTTAAAAAACTTGCCC	1	2	13	DD1	-	.
chr5	168093618	168093641	chr5:168093618-168093641	0	CAGCCTGCTTTCAGAAACAAGTTT	1	2	4	BC3	1.0	.
chr5	168095027	168095051	chr5:168095027-168095051	0	CATCTAGTTGCAGAAAAACAAGCTC	1	3	5	CCD1	1.0	.
chr5	168097648	168097670	chr5:168097648-168097670	0	TACCATGTTGGCCAGGCTAGTCT	1	3	3	CCD1	-	.
chr5	168103808	168103835	chr5:168103808-168103835	0	TGACAAGTTGTCACTCACAAACAACTTT	1	3	8	ACC1	-	.
chr5	168105661	168105682	chr5:168105661-168105682	0	GAGCAACTTAATAGGCAAGCTG	1	3	2	ACC2	-	.
chr5	168106519	168106547	chr5:168106519-168106547	1	TAACTTGCTCAAAATCACTGAGCAAGTAA	1	3	9	CCD1	-	dELS
chr5	168108107	168108130	chr5:168108107-168108130	0	AAGCAAGTGCTAAAGAACAAGGTT	1	2	4	DD2	-	.
chr5	168108525	168108553	chr5:168108525-168108553	0	TAGCTAGTATCCACCTTCACAACAAGCCT	1	3	9	CCD2	-	.
chr5	168111018	168111048	chr5:168111018-168111048	0	TGTCATGTTTTTAACACACCCCAGCATGCTC	1	3	11	CCD1	-	.
chr5	168120878	168120908	chr5:168120878-168120908	0	AAACATGGTTGTACTATTAACAAATTTGCCC	1	2	11	AD2	1.0	.
chr5	168123096	168123123	chr5:168123096-168123123	0	CAACTAGCCTGGGCAACATAGCAAGACC	1	3	8	CCD1	1.0	.
chr5	168125406	168125437	chr5:168125406-168125437	0	GGGCTCCCTCGGGGTGCTGCGTGAACATGTTC	2	2	12	AB1	-	.
chr5	168125604	168125629	chr5:168125604-168125629	0	TGACAAGTCCCTATCCAAGCAAGCGA	1	3	6	CCD1	1.0	dELS
chr5	168128723	168128746	chr5:168128723-168128746	0	TGGCTTGCCAGCTAAGAATAGTTT	1	3	4	ACC2	-	PLS,CTCF-bound
chr5	168128767	168128791	chr5:168128767-168128791	0	AAACAAATCCAAAGAAAACTATTTC	1	2	5	AA2	-	PLS,CTCF-bound
chr5	168129231	168129255	chr5:168129231-168129255	0	ATAGATGTTTCGGTCAAGCTAGTCC	1	2	5	AD4	-	.
chr5	168132167	168132190	chr5:168132167-168132190	0	AGACAGACTTACAGAAACATGTTT	2	2	4	AB1	-	.
chr5	168132535	168132557	chr5:168132535-168132557	0	GAACTGGTTTGATGGACTAGCTT	1	1	3	B2	-	dELS
chr5	168136870	168136896	chr5:168136870-168136896	0	AGGGTTGCCTTCATTTTGAGCCAGCTC	1	2	7	AB2	1.0	.
chr5	168137761	168137788	chr5:168137761-168137788	0	AGTCAAGTTGGGTCCCTTAAGCATGTTA	1	3	8	CCD1	-	.
chr5	168138576	168138602	chr5:168138576-168138602	0	AGACAAGTTCCTTGGAACAGCTGGTTT	1	2	7	BC1	2.0	.
chr5	168139815	168139842	chr5:168139815-168139842	0	GAACATGGCCATGTAGAAATGCAAGCCT	1	2	8	DD2	-	.
chr5	168141337	168141357	chr5:168141337-168141357	0	AGGCATGCCATAAACATCCTT	1	2	1	AC2	-	.
chr5	168142095	168142122	chr5:168142095-168142122	0	ATTCAAGCCCACCAGGCTGAACTAGCCA	1	3	8	CDD2	1.0	.
chr5	168145021	168145053	chr5:168145021-168145053	0	GGGGTTGTTTGTTTCTTTCTTGTAAATTTGTTT	1	2	13	AA2	-	.
chr5	168147925	168147957	chr5:168147925-168147957	0	GAACATGTACCAAGTAAAGACAGAGGCTTGTTT	1	1	13	D2	1.0	.
chr5	168148057	168148087	chr5:168148057-168148087	0	AGTCATGCTTTCTGCCTCCTGGGAATTGCTC	1	2	11	AD2	1.0	.
chr5	168148531	168148559	chr5:168148531-168148559	0	AAGAAAGTTTCAGAGAGCAGGATATGTTC	1	2	9	AA2	-	.
chr5	168148930	168148952	chr5:168148930-168148952	0	GCACAAGCTTTTTAAGCATGTCT	2	1	3	D1	2.0	.
chr5	168151110	168151133	chr5:168151110-168151133	0	GGGCATGCTTTTCTGAGCCTGGTT	2	2	4	BD1	-	.
chr5	168153791	168153813	chr5:168153791-168153813	0	TAACAAGTTCCCAGGAGATGCTG	1	3	3	ACC2	-	.
chr5	168156441	168156461	chr5:168156441-168156461	0	ATGCTTTTCTTAGGCATGCTT	2	2	1	AD1	-	dELS
chr5	168156552	168156583	chr5:168156552-168156583	0	GAACATTTCTTGATGCTTTTTTAGAAAAGCCT	1	2	12	AA2	-	.
chr5	168157322	168157354	chr5:168157322-168157354	0	CAGCAAGCCCAATTAAGGACTTCAGACTTTACC	1	3	13	ACD2	-	.
chr5	168159610	168159629	chr5:168159610-168159629	0	GGGTTAGCTTGGGGTTGCCT	1	2	0	AA2	1.0	dELS,CTCF-bound
chr5	168160697	168160721	chr5:168160697-168160721	0	GACCTTGCTTCTTAGGAAGATGCCT	1	2	5	AD2	2.0	.
chr5	168161535	168161554	chr5:168161535-168161554	0	AAACATGTCTAGGAATTCTT	2	2	0	AA1	-	.
chr5	168163563	168163592	chr5:168163563-168163592	0	AAACATGTCCATCGCTTCCCAAAGTTTCTT	2	2	10	AA1	-	.
chr5	168163956	168163988	chr5:168163956-168163988	0	GGAGTTCCTTTAGACTCCCAGTAAAACTTGTTT	1	2	13	AA1	-	.
chr5	168167558	168167586	chr5:168167558-168167586	0	GAGGAAGCCTTTTTAGGCTGAGCCTGTCC	1	2	9	AB2	1.0	.
chr5	168175555	168175587	chr5:168175555-168175587	0	AAAGAAGCTGAGGGCCTAGAGGTTAACTTGCCC	1	3	13	ACC1	1.0	.
chr5	168177154	168177174	chr5:168177154-168177174	0	CAGCAAGTCTAAGGCTGGGCC	1	3	1	BCD2	-	.
chr5	168179565	168179588	chr5:168179565-168179588	3	GTACATGCTTGTACAAACATGTCA	1	2	4	CD	-	.
chr5	168183423	168183447	chr5:168183423-168183447	0	AGGCATGCCCTGCAGGAGTTTACCT	2	2	5	AA1	-	.
chr5	168184028	168184056	chr5:168184028-168184056	0	GAGCATGCCCAGTGCCCAGAAAGTTTCCC	2	2	9	AA1	-	.
chr5	168188361	168188386	chr5:168188361-168188386	0	AAGCAAGTTATTCTCCAAGCTTCTCC	1	2	6	AC2	2.0	.
chr5	168190191	168190214	chr5:168190191-168190214	0	AGGCTTGCTGTGTGAAACCTGCCA	1	3	4	BCC2	-	.
chr5	168192321	168192351	chr5:168192321-168192351	0	AAACAACCTACTATGACTCTAAGACTAGTTT	1	2	11	AC1	-	.
chr5	168196990	168197009	chr5:168196990-168197009	0	GGACGTGCTTGAGAATGCTC	2	2	0	AB2	-	.
chr5	168197130	168197156	chr5:168197130-168197156	0	GAACTATCCCCAGCAGTGTGCATGCCC	1	2	7	AD2	2.0	.
chr5	168202676	168202698	chr5:168202676-168202698	0	TGGCATTTTCAGAGGACAAGCTA	1	3	3	ACC2	2.0	.
chr5	168205165	168205192	chr5:168205165-168205192	0	AGACATGCTCTTGCCAGGAAAGTTGATT	2	2	8	AD1	1.0	.
chr5	168206633	168206660	chr5:168206633-168206660	0	AGACAAATCGCTTTTCCTAGACTTGCCC	1	2	8	AC1	-	.
chr5	168207382	168207401	chr5:168207382-168207401	0	GAACAAGTCACGCCATGCCC	3	3	0	CCD2	1.0	dELS
chr5	168207846	168207865	chr5:168207846-168207865	8	AAACATGCAGGGACAAGTTC	4	2	0	CD	1.0	.
chr5	168208420	168208444	chr5:168208420-168208444	0	GGACATGTCCAACCCAGATATGTTA	1	2	5	AC1	-	.
chr5	168208503	168208528	chr5:168208503-168208528	0	AAGGAAGCGTCAGCAAGGACAAGCTC	1	2	6	AD1	-	.
chr5	168209412	168209434	chr5:168209412-168209434	0	GAGCATTCCTCAAAGACATTCCT	1	2	3	AA2	-	dELS
chr5	168212736	168212760	chr5:168212736-168212760	0	AGAAATGCCCTGGAAGGACATTTTT	1	2	5	AA2	-	.
chr5	168217042	168217062	chr5:168217042-168217062	0	GGGGTTGTTTGGAGAAAGCCT	1	2	1	AA2	2.0	.
chr5	168220306	168220332	chr5:168220306-168220332	0	AAACATCCCTCTCAGGGAGGCCAGCCT	1	2	7	AB2	1.0	.
chr5	168225062	168225093	chr5:168225062-168225093	0	GGGCATGATCACTGGTGTCCCTAGACTTACTT	1	2	12	AD2	-	.
chr5	168226800	168226828	chr5:168226800-168226828	0	AGACATGTTTTGCAGTCCAGGGCAAGCAC	2	1	9	D1	-	.
chr5	168226893	168226925	chr5:168226893-168226925	0	GGGCTAGCCCGTTGTCAGAGGATAAAAGTGTCC	1	2	13	AB1	1.0	.
chr5	168227108	168227127	chr5:168227108-168227127	0	AGGCCAGCCCAGGCCAGCTC	2	2	0	BB2	1.0	dELS
chr5	168228805	168228828	chr5:168228805-168228828	0	CAACTTGCCCCACGTGACATCTTT	1	3	4	ACC1	-	dELS,CTCF-bound
chr5	168233734	168233757	chr5:168233734-168233757	0	AAAGAAGTTTAATTGGACTTACTT	1	2	4	AA2	2.0	.
chr5	168235348	168235371	chr5:168235348-168235371	0	GGGCAAGCCTCTGCAAACAGATTA	1	3	4	ABC2	-	.
chr5	168235595	168235615	chr5:168235595-168235615	0	TCAGAAGTTCAAGACTAGCCT	1	3	1	ACD1	-	.
chr5	168241808	168241833	chr5:168241808-168241833	0	GGGCTTGTATCAATTTAGATTTGTTT	1	2	6	AD2	1.0	.
chr5	168242801	168242829	chr5:168242801-168242829	0	AAATTAGCCCAGTATGATGGCACATGCCT	1	2	9	AD2	1.0	.
chr5	168244723	168244754	chr5:168244723-168244754	0	GAACATGCTGCCCTGACAGCAAGGGCTTTCTG	1	3	12	ACC1	-	.
chr5	168245063	168245093	chr5:168245063-168245093	0	GACCATTTCTGCTGCTCTTGTAAGCTAGCCT	2	2	11	AD1	1.0	dELS
chr5	168256766	168256790	chr5:168256766-168256790	0	TGCCAAGTCTTTCAATGACTAGTCT	1	3	5	CCD1	1.0	.
chr5	168257135	168257159	chr5:168257135-168257159	0	GAGCTTGCCTTCACCAGGCAAGCTG	1	1	5	C1	-	.
chr5	168265121	168265148	chr5:168265121-168265148	0	GAGCTTCCCTCGTGCCAGGGGGAAGTTC	1	2	8	AA2	1.0	.
chr5	168265345	168265367	chr5:168265345-168265367	0	AGACTAGCCTGGCCAACATGGCA	1	3	3	CCD1	-	.
chr5	168265791	168265814	chr5:168265791-168265814	0	AAGCTAGTTTTTAAAAAATTGACT	1	2	4	AD1	1.0	.
chr5	168268083	168268111	chr5:168268083-168268111	0	AAACATGGTCTAAAGTGTGAGACAAACTC	1	2	9	AD2	-	.
chr5	168269104	168269131	chr5:168269104-168269131	0	TAACTTGCCCAGAGTTGGGGACAGGGTC	1	3	8	BCD2	-	pELS,CTCF-bound
chr5	168270271	168270293	chr5:168270271-168270293	0	CGTAAAGCCCTGGGGACTTGCTC	1	3	3	ACD1	1.0	pELS,CTCF-bound
chr5	168274419	168274439	chr5:168274419-168274439	0	AGACAAATCTTAAACAATCCT	1	2	1	AA2	1.0	.
chr5	168274634	168274664	chr5:168274634-168274664	0	AGACAAGCTGGGCTCTTCCAAAGGCTTGCTA	1	2	11	CC	2.0	.
chr5	168277814	168277838	chr5:168277814-168277838	0	TAACTTGCTGACTGGAAATTAGTTT	1	3	5	ACC2	1.0	dELS
chr5	168278387	168278409	chr5:168278387-168278409	0	CACCATGTTGGCCAGGCTAGTCT	1	3	3	CCD1	1.0	.
chr5	168287316	168287335	chr5:168287316-168287335	0	TGACCAGTTTTAGCATGCCC	4	3	0	BCC1	-	.
chr5	168288748	168288771	chr5:168288748-168288771	0	AAGCAAGCCATTTGGAAAATGCCA	1	3	4	ACC2	-	.
chr5	168293611	168293631	chr5:168293611-168293631	0	GAGCATCTCTTAGGCAAGCTG	1	2	1	AC2	1.0	.
chr5	168294825	168294844	chr5:168294825-168294844	0	TGTGTTGCCCAGGCTAGTCT	2	3	0	ACD1	1.0	.
chr5	168295946	168295972	chr5:168295946-168295972	0	AGGCTTTTCCTGAGTCAAGGCCAGCCT	1	2	7	AB2	-	dELS,CTCF-bound
chr5	168296554	168296574	chr5:168296554-168296574	0	AGATAAGCTTGGAAATTGCTT	1	2	1	AA2	-	.
chr5	168301168	168301189	chr5:168301168-168301189	0	AGACAAGTCAAGTGACAAGCTC	2	2	2	CC	-	.
chr5	168304292	168304319	chr5:168304292-168304319	0	GGTCATGCCTAAGAAGATAGACTTCTTC	1	2	8	AD3	-	.
chr5	168307209	168307228	chr5:168307209-168307228	0	AAACTTGCCCAAGGTTGCGT	2	2	0	AD1	2.0	dELS
chr5	168307327	168307346	chr5:168307327-168307346	0	GAGCAACCCCGAACTAGTCC	2	1	0	A2	1.0	dELS
chr5	168308336	168308365	chr5:168308336-168308365	0	GAGCATGCTGGATTGGAAAATAACAGGCCT	1	3	10	BCC1	-	.
chr5	168309285	168309310	chr5:168309285-168309310	0	GGACATTTCTGTGTCTAGACAAGCAC	1	2	6	AD2	1.0	dELS
chr5	168310909	168310940	chr5:168310909-168310940	0	AAGGTTGTTCTCTTACATAACCACACTAGTTC	1	2	12	AD2	1.0	.
chr5	168311521	168311552	chr5:168311521-168311552	0	CGGCAAGCTGCTTAATCACTTTGAGCCTGTTC	1	3	12	BCC2	-	dELS,CTCF-bound
chr5	168316355	168316382	chr5:168316355-168316382	0	TAACAAGCTGAGCACCAGAAACCTGCTT	1	3	8	BCC2	-	dELS,CTCF-bound
chr5	168325520	168325548	chr5:168325520-168325548	0	AAAGTTGCCTGGAAGAGGAGGAGAAGCTT	1	2	9	AA2	1.0	dELS,CTCF-bound
chr5	168328348	168328370	chr5:168328348-168328370	0	CAACAAGTTCTTGGGACTTGCTC	1	1	3	C1	-	.
chr5	168329508	168329528	chr5:168329508-168329528	0	AGGAATGTCCGAAGCAAGTGT	1	2	1	AD3	-	dELS,CTCF-bound
chr5	168331542	168331567	chr5:168331542-168331567	0	TGATCAGTTTTAAGATGAACTTGTTT	1	3	6	ABC1	2.0	.
chr5	168332341	168332360	chr5:168332341-168332360	0	AAAAAAGTCTGAGCTTTTTC	1	2	0	AA2	-	dELS
chr5	168335736	168335764	chr5:168335736-168335764	0	TGACTATTTCCAGTCTTCTTAGCATGTTC	1	3	9	ACC2	-	.
chr5	168337853	168337885	chr5:168337853-168337885	0	GAGCTAGCCATGCAGGAAGAGGATGGCATTCCT	1	3	13	ACC1	1.0	.
chr5	168341067	168341097	chr5:168341067-168341097	0	AGACATGTCCCTGTCCTTGTGAAACTTACAG	1	3	11	ACD2	-	.
chr5	168341241	168341269	chr5:168341241-168341269	0	AAGCTTCCCTGGAGAGGAGGTGCTTGCTC	1	2	9	AD2	-	dELS
chr5	168345844	168345873	chr5:168345844-168345873	0	TGACTTTCCCCTGATTAAGAGAGCAAGCTG	1	3	10	ACC2	-	.
chr5	168346762	168346784	chr5:168346762-168346784	0	AGAAATGATTGACAGACATGTCT	2	2	3	AD1	1.0	dELS
chr5	168349305	168349330	chr5:168349305-168349330	0	TGACACGCCTGTTTCTCAGCAAGCCT	1	3	6	BCC2	-	.
chr5	168349556	168349580	chr5:168349556-168349580	0	GAGCATCTGTAACAAGGACTTGCTC	2	2	5	AD1	-	.
chr5	168350538	168350562	chr5:168350538-168350562	0	GAGCATGCCTCTTCTGGACTGGCTC	2	1	5	B1	1.0	.
chr5	168356281	168356309	chr5:168356281-168356309	0	AGTCCTGTTCAGTTCCAGGGAACATGCCG	1	3	9	BCD1	-	.
chr5	168358096	168358128	chr5:168358096-168358128	0	AGACATGTCAGCTGCAGCATCCGGAACAGGTCT	1	2	13	BC2	1.0	.
chr5	168358553	168358574	chr5:168358553-168358574	0	GGATTTGCCTCTCAACTAGCTG	1	3	2	ACC1	-	.
chr5	168364047	168364067	chr5:168364047-168364067	0	GGGCTTGTCTTGTGCCAGTCC	1	2	1	BD1	-	.
chr5	168365397	168365416	chr5:168365397-168365416	0	TGGGAAGCTGGGACTTGCTT	3	3	0	ACC1	-	dELS,CTCF-bound
chr5	168367272	168367298	chr5:168367272-168367298	0	CAGCTTGCTCTGTGTTCCAGATTGTTC	1	3	7	ACC2	-	.
chr5	168367766	168367791	chr5:168367766-168367791	0	GGGAATGTCACATACACAGCTTGCTT	1	3	6	ACC1	1.0	dELS,CTCF-bound
chr5	168368648	168368674	chr5:168368648-168368674	0	AGGCATACCTGCGTGTGGAGCTTTCCT	1	2	7	AA2	1.0	.
chr5	168370359	168370387	chr5:168370359-168370387	0	TAGCAAGTCTCTTCCTTGGAAGGAAGCCC	1	2	9	AC2	-	dELS
chr5	168373683	168373702	chr5:168373683-168373702	0	AGGCTAGTCTGGGCAACATA	2	3	0	ACD2	-	.
chr5	168375036	168375059	chr5:168375036-168375059	0	GGACATGTCAAGACTTACATGTCT	1	3	4	CCD2	-	.
chr5	168381753	168381782	chr5:168381753-168381782	0	AGGCTTTTTTTTTTTTTTTGAAGCTTCTCT	1	2	10	AA2	1.0	.
chr5	168382975	168382997	chr5:168382975-168382997	0	AGACTAGCCTGGTTAACATGGTA	1	3	3	CCD1	-	.
chr5	168383465	168383487	chr5:168383465-168383487	0	GGAGATGCTCATTGGACCTGTTT	1	2	3	AB2	-	.
chr5	168386161	168386180	chr5:168386161-168386180	0	AGGCCTGCTCGGACAACTCT	3	2	0	AB3	1.0	.
chr5	168388380	168388409	chr5:168388380-168388409	0	AGACATTCTCAGACAATTGGAGACTTTCCT	1	2	10	AA2	-	.
chr5	168390618	168390641	chr5:168390618-168390641	2	AGGTTTGCCTTCCAAGTCAAGCTC	1	2	4	AD2	2.0	dELS
chr5	168395078	168395100	chr5:168395078-168395100	0	GGGCATGCCCAAGGAACACGATG	1	3	3	BCD2	-	dELS
chr5	168396661	168396681	chr5:168396661-168396681	0	GAGCTTGTCGCCAGTTTGTTT	1	3	1	ACC2	2.0	.
chr5	168397463	168397485	chr5:168397463-168397485	0	ACACTTTTTTTGTAAACTTGCTT	1	2	3	AD1	2.0	.
chr5	168398448	168398480	chr5:168398448-168398480	0	AAACTTGCCTAAGGTTACAAGAGATTCAAGTCT	1	2	13	DD1	-	.
chr5	168398995	168399017	chr5:168398995-168399017	0	AGTCTAGCTCCTAAGGCATGTCT	2	1	3	D1	-	.
chr5	168402688	168402716	chr5:168402688-168402716	0	AAACATGCCCAAAGCCACCCAGCTAGCAG	1	3	9	CCD1	-	.
chr5	168404314	168404344	chr5:168404314-168404344	0	GAGCATCTTCTAAGCTCCCTTAGACTAATTT	1	2	11	AA2	-	.
chr5	168404567	168404592	chr5:168404567-168404592	0	AAACTTGCTTCTGCTCAGGATTCCCC	1	2	6	AA1	-	dELS,CTCF-bound
chr5	168405225	168405249	chr5:168405225-168405249	0	ACACATGCTTATTAAAGACTGGTTC	2	2	5	BD3	-	.
chr5	168406310	168406339	chr5:168406310-168406339	0	AAGCAAGATCTCATTAAGGTATGCAAGTTC	1	2	10	DD2	-	.
chr5	168407575	168407604	chr5:168407575-168407604	0	TGAAGAGCTCATGGACAGTGAGGCATGTTC	1	3	10	ABC1	2.0	.
chr5	168408932	168408954	chr5:168408932-168408954	0	AAGCATGTTTAAAGGACAAAATG	1	3	3	ACD2	-	.
chr5	168411627	168411658	chr5:168411627-168411658	0	AGACTTTCCTGTCAATGTGGCCAGGCAACTCC	1	2	12	AA2	1.0	.
chr5	168412296	168412317	chr5:168412296-168412317	0	AAGCAAGCTTCAGGACTTGAAA	1	3	2	CDD3	1.0	.
chr5	168412997	168413016	chr5:168412997-168413016	0	AAGCAAATCTAGGTATGTTT	1	2	0	AA2	2.0	.
chr5	168415124	168415152	chr5:168415124-168415152	0	TGGCATGCTTATAGGAGCCAAGCAGGTCA	1	3	9	BCC1	1.0	.
chr5	168419057	168419086	chr5:168419057-168419086	0	ACACTTTTCCGTTGTGTTTAGAGCAAGCTC	1	2	10	AD1	2.0	.
chr5	168419671	168419702	chr5:168419671-168419702	0	AGACTAGTCTAGTAGACACATGAGAGCAGCCC	1	2	12	AB1	1.0	.
chr5	168419706	168419735	chr5:168419706-168419735	0	TCACGAGTTTGTGAGGGCACAGGCTTGCTC	1	3	10	BCD1	4.0	.
chr5	168419900	168419924	chr5:168419900-168419924	0	GGATTTGTCTCCAGGGAGATAGTTT	1	2	5	AA2	1.0	.
chr5	168419946	168419969	chr5:168419946-168419969	0	AGGCATGCCTGGGTGAAAATCTTT	2	2	4	AA1	-	.
chr5	168421500	168421530	chr5:168421500-168421530	0	ATGTAAGCCCTATAAGAACAGAAACAAGTCC	1	2	11	AD4	-	.
chr5	168422604	168422634	chr5:168422604-168422634	0	GACCTTGTCTCCAAAAAGAAAAAAAAAGCCT	1	2	11	AD2	1.0	CTCF-only,CTCF-bound
chr5	168422945	168422964	chr5:168422945-168422964	0	AGACTAGCCTGGGCAACACG	2	3	0	ACD2	1.0	.
chr5	168423407	168423436	chr5:168423407-168423436	0	GGTCTACCCTAGAGATTGCCAAGCAAGTCT	1	2	10	AD1	-	.
chr5	168425850	168425870	chr5:168425850-168425870	0	AGACTTGTCTGAGGTTAGTCC	1	1	1	A2	1.0	.
chr5	168426251	168426273	chr5:168426251-168426273	0	TGGCAAGCCTCAGAAAATTGTTC	1	2	3	AC2	1.0	dELS
chr5	168426305	168426328	chr5:168426305-168426328	0	TAACAAGGCTCAAAGAGCATGCCT	1	2	4	CD	-	dELS
chr5	168428328	168428360	chr5:168428328-168428360	0	AGAGATGCTTCAGGTTTGGGGGAGTGCTAGTTC	1	2	13	AD2	-	.
chr5	168428651	168428679	chr5:168428651-168428679	0	AGAATAGTTTGTTCACTGTAGGGAAGCCT	1	2	9	AA2	-	dELS
chr5	168429455	168429477	chr5:168429455-168429477	0	CACCATGTTGGCCAGGCTAGTCT	1	3	3	CCD1	-	.
chr5	168432634	168432666	chr5:168432634-168432666	0	ACTCATGCTCAGATCTGTACTGGGAGCTTGTTG	1	3	13	CDD2	-	.
chr5	168434076	168434095	chr5:168434076-168434095	0	TGGCAAGCCTGGGCTCCTCC	1	3	0	ABC2	-	dELS
chr5	168434100	168434127	chr5:168434100-168434127	0	AAGCATTCCCTTGGCCCTGGGCATTCCT	1	2	8	AA2	-	dELS
chr5	168434841	168434860	chr5:168434841-168434860	0	GGGCTCTCTCGAGCTAGCCT	3	2	0	AB1	2.0	.
chr5	168436589	168436610	chr5:168436589-168436610	0	GAACATGGCCACAAGAATGCCC	1	2	2	AD2	1.0	.
chr5	168442402	168442421	chr5:168442402-168442421	0	AGACAAGCCTGGGCAACATG	2	3	0	ACD2	-	.
chr5	168443521	168443552	chr5:168443521-168443552	0	AAACAAACTCCTCTCCTTTCTAGAGCATGACC	1	2	12	AD2	-	.
chr5	168444265	168444294	chr5:168444265-168444294	0	GAGTAAGTTCATACATACAGGAGCTATTCT	1	2	10	AA2	1.0	.
chr5	168445113	168445135	chr5:168445113-168445135	0	AGACCAGCCTGACCAACATGTTG	1	3	3	BCC1	-	.
chr5	168446289	168446319	chr5:168446289-168446319	0	AGACATGCTATTGCCGAAGAGAGACTTTCTC	1	2	11	AC2	1.0	.
chr5	168446659	168446682	chr5:168446659-168446682	0	GGGCAAGTCGCTCTAACCTTGTCT	1	2	4	CD	2.0	.
chr5	168449362	168449389	chr5:168449362-168449389	0	CAACTAGCCTGCCACATTGAACAAGGCC	1	2	8	CD	1.0	dELS,CTCF-bound
chr5	168453742	168453764	chr5:168453742-168453764	0	CACCATGTTGGCCAGGCTTGTCT	1	3	3	CCD1	-	.
chr5	168454044	168454068	chr5:168454044-168454068	0	GAGGATGTTTTCACCGAGAAAGCCT	1	2	5	AA2	-	.
chr5	168455847	168455878	chr5:168455847-168455878	0	AGGCATTTCCTTCCCACCTTCAGGGCAATTCT	1	2	12	AA2	2.0	CTCF-only,CTCF-bound
chr5	168457972	168458002	chr5:168457972-168458002	0	GAGCATTTGCATCCAATTGACAGGCTAGTCC	2	2	11	AD1	1.0	.
chr5	168461544	168461564	chr5:168461544-168461564	0	AGACTTGCCTTGCGGAAGTCT	1	2	1	AD1	2.0	.
chr5	168462618	168462642	chr5:168462618-168462642	0	AGGCAGGCCCTACAGGAGCAGGTCC	1	2	5	BB2	2.0	.
chr5	168463766	168463786	chr5:168463766-168463786	0	GGACTACCTTCAGGCATGGCT	1	2	1	AD2	-	.
chr5	168464012	168464037	chr5:168464012-168464037	0	TAACATGCTTACCTCTGAACCTGTCA	1	3	6	BCC2	1.0	.
chr5	168464604	168464635	chr5:168464604-168464635	0	GGGCAAGCCCCATTCGGAAGGAGTGGATGCCT	2	2	12	AD1	1.0	.
chr5	168464848	168464879	chr5:168464848-168464879	0	GAAGGAGCTCAAGGAGCAGCTGGAACAAGCCA	1	3	12	ABC1	-	.
chr5	168483363	168483387	chr5:168483363-168483387	0	AAGAAAGTTTAATTGACACAAGTCT	1	2	5	AD2	-	.
chr5	168484418	168484438	chr5:168484418-168484438	0	AGGCAAACTTTAAGCTTGTTA	1	2	1	AC2	-	.
chr5	168484511	168484538	chr5:168484511-168484538	0	CGACATGTTCCATAAATTGGACAAGCTA	1	2	8	CC	1.0	.
chr5	168486813	168486833	chr5:168486813-168486833	0	TGGCATGTTCAGAACAGTTCT	2	3	1	ABC2	1.0	.
chr5	168487499	168487525	chr5:168487499-168487525	0	AAGTTAGTCAAGTAAATTGGCAAGCTC	1	3	7	ACC1	-	pELS,CTCF-bound
chr5	168489350	168489378	chr5:168489350-168489378	0	GCCCATGCCTTTTTTAAAAAAACATGTTT	1	2	9	DD4	-	.
chr5	168489604	168489631	chr5:168489604-168489631	0	GAACTTGCTGCAGTTTTTTGGCCTGCCT	1	3	8	BCC2	1.0	.
chr5	168490481	168490512	chr5:168490481-168490512	0	AGATTAGCTCTTATATAGCTAGGAGAATGCTC	1	2	12	AA2	-	.
chr5	168491905	168491936	chr5:168491905-168491936	0	CAGCATGTTTATCTTCTATTAAAAGCATATGT	1	3	12	ACD2	2.0	.
chr5	168492483	168492504	chr5:168492483-168492504	1	GGACTTGTCCTGCTGCATGTCT	2	2	2	CD	-	.
chr5	168494966	168494997	chr5:168494966-168494997	0	GAAGTAGCCTTTCCCCTGGGTCTAGCATGTTG	1	3	12	ACC1	1.0	.
chr5	168497679	168497706	chr5:168497679-168497706	0	AAATTTGTTCATCTACACTGGCAAGCCC	1	2	8	AC2	2.0	.
chr5	168498375	168498396	chr5:168498375-168498396	0	AAACAATTTTAAAGACAAATTT	1	2	2	AA2	-	.
chr5	168499440	168499468	chr5:168499440-168499468	0	AGGCATTTTCTTTATGATGGAGAATGTTT	1	2	9	AA2	1.0	.
chr5	168509321	168509340	chr5:168509321-168509340	0	ATTCTTGCTTGGGCAAGCTC	3	2	0	DD4	1.0	.
chr5	168510581	168510601	chr5:168510581-168510601	0	GAAAAAGTTTAAAACACGTTC	1	2	1	AB3	2.0	.
chr5	168517458	168517487	chr5:168517458-168517487	0	AGACTTATTTTTCTGCCTACAAGCATCTTT	1	2	10	AA2	1.0	.
chr5	168519044	168519065	chr5:168519044-168519065	0	AAACAAGTTAATTAACAACTTT	1	3	2	ACC1	-	.
chr5	168521417	168521447	chr5:168521417-168521447	0	GTGCTAGCCTTTGGAAAAGCAAAGCCAGTTT	1	2	11	BD2	-	.
chr5	168523744	168523776	chr5:168523744-168523776	0	AAACAATTTTTTTTTTGAGACAGGGTCTAGCTC	1	2	13	AD2	-	.
chr5	168526433	168526460	chr5:168526433-168526460	0	AAACAAGTTTCTTCATGCATGGATGCTT	2	2	8	AD1	-	.
chr5	168526991	168527010	chr5:168526991-168527010	0	AGACAAGCCTGGGCAACATA	2	3	0	ACD2	1.0	.
chr5	168531539	168531567	chr5:168531539-168531567	0	AGGCATGTCCTGCACTTCCCAAGTTGCTG	1	3	9	ACC2	-	.
chr5	168533402	168533427	chr5:168533402-168533427	0	AGACCTGCTCAGAGCCAGGAATGCTT	1	2	6	AB2	-	.
chr5	168534738	168534764	chr5:168534738-168534764	0	TAGCAAGTCTTCTGAGGGGACTGCCCT	1	3	7	ABC2	-	.
chr5	168538124	168538146	chr5:168538124-168538146	0	GAACTTCTCTCTAAATCTTGCCT	1	2	3	AD2	1.0	.
chr5	168540812	168540838	chr5:168540812-168540838	0	GGGCATGCCTGTAGTCCCAGCTAGTTG	1	2	7	CC	-	.
chr5	168548128	168548154	chr5:168548128-168548154	0	GTGCATGCCTGTAGTCTCAGCTAGTTG	1	3	7	CCD1	-	.
chr5	168548289	168548314	chr5:168548289-168548314	0	TAACATGGTCTCAGGGGGGCAAGTTT	1	2	6	CD	-	.
chr5	168555782	168555801	chr5:168555782-168555801	0	AAACTTTCTTGAGATAGTTT	1	2	0	AA2	1.0	.
chr5	168558973	168558998	chr5:168558973-168558998	0	GACCCTGTCTCTTAAAAAACATGCTA	1	3	6	BCD1	-	.
chr5	168562214	168562240	chr5:168562214-168562240	0	AGGCTAACCCCAAACAAAGGCTAACCT	1	2	7	AA2	-	.
chr5	168562690	168562718	chr5:168562690-168562718	0	AAAGTAGCCTTAAACAAACAGACAAGCTA	1	2	9	AC2	-	.
chr5	168562795	168562822	chr5:168562795-168562822	0	AAACATTTTTGTAATAGAGAAAATGTTT	1	2	8	AA2	-	.
chr5	168562857	168562888	chr5:168562857-168562888	0	AAACTAGCCCTTCTAGAGATTAAAACATACTT	2	1	12	A1	1.0	.
chr5	168564217	168564245	chr5:168564217-168564245	0	AAAATTGTTTAGTAAAACCAAACTTGTTA	1	2	9	AC2	1.0	.
chr5	168566207	168566236	chr5:168566207-168566236	0	CAGCAAGCCCTTTACAAGGCAGTCAAGTTC	1	2	10	CD	1.0	.
chr5	168568472	168568503	chr5:168568472-168568503	0	GGGCAATTTTTACTCATCTCATAAACGTGTTT	1	2	12	AB2	1.0	.
chr5	168569141	168569166	chr5:168569141-168569166	0	ACACATGTTCCATGTGGAACTTACCT	1	2	6	AD3	-	.
chr5	168570053	168570075	chr5:168570053-168570075	0	AAACAAACCCAAAAAGCAATTCC	1	2	3	AA2	-	.
chr5	168571431	168571450	chr5:168571431-168571450	0	AAGCAATTACAAACTTGCCT	2	2	0	AD1	-	CTCF-only,CTCF-bound
chr5	168574660	168574679	chr5:168574660-168574679	0	GGACAAGCCTGGGCAACATG	2	3	0	ACD2	-	.
chr5	168575695	168575719	chr5:168575695-168575719	0	AGGATTGCTTGAGCCTGGCATGCCA	1	3	5	ACC1	-	dELS
chr5	168578721	168578753	chr5:168578721-168578753	0	GAACTAGTTGATATTCTAAACAAAAACAAGCCA	1	2	13	CC	-	pELS
chr5	168587336	168587367	chr5:168587336-168587367	0	AGGCATGTCTTGCCATAGGAGTCAGCTGGTTT	1	2	12	BC1	4.0	.
chr5	168588357	168588381	chr5:168588357-168588381	0	GACCTTGTCTCTTCCTGACATGTTG	1	3	5	CCD1	-	.
chr5	168590339	168590361	chr5:168590339-168590361	0	CAACTAGCCAGCAAGAATAGCTT	1	3	3	ACC2	1.0	.
chr5	168591536	168591558	chr5:168591536-168591558	0	AAGCAAGTTCCTTAAGCTGCCTG	1	3	3	ABC2	-	dELS
chr5	168591995	168592024	chr5:168591995-168592024	0	TGACTAGCTAATATAAAATCAAGCTAGATT	1	3	10	CCD1	-	.
chr5	168592278	168592306	chr5:168592278-168592306	0	AGGCAAACTGGCACTTGCCCAGCATGCTT	1	3	9	ACC2	-	dELS,CTCF-bound
chr5	168597642	168597669	chr5:168597642-168597669	0	AAGCTATTTCTTAATTTGAGAATAGTTT	1	2	8	AA2	-	dELS
chr5	168598615	168598642	chr5:168598615-168598642	0	GGGCAAGTGTCATCTTGAAGGTTAGCCC	1	2	8	AD2	-	.
chr5	168600340	168600370	chr5:168600340-168600370	0	AAACAAGCTGACATGAGGAGGAAACTAGATA	1	3	11	CCD1	-	.
chr5	168601963	168601986	chr5:168601963-168601986	0	AAGCTAGCCTAAATAAACTATTCA	1	2	4	AC3	-	.
chr5	168605126	168605155	chr5:168605126-168605155	0	AGACAACTCCTGACAACTGACAACTAGTTT	1	2	10	AC2	-	.
chr5	168605586	168605615	chr5:168605586-168605615	0	AAGAATGCTGTCTCACCCAAAGACTAGCTT	1	2	10	AC1	-	.
chr5	168611547	168611578	chr5:168611547-168611578	0	CAGCTAGTTTTCTGTATGTCCCCAGAATGTCT	1	3	12	ACC2	-	.
chr5	168613440	168613459	chr5:168613440-168613459	0	AGACAAGCCTAGGCAACATA	2	3	0	ACD2	1.0	.
chr5	168615093	168615119	chr5:168615093-168615119	0	AGGCTAGTTCAGCCCCAGCACTACTTC	1	2	7	AD1	1.0	.
chr5	168615598	168615622	chr5:168615598-168615622	0	GGATTTGTCTGCCTCGGATTTGTCT	1	2	5	AA2	1.0	.
chr5	168620069	168620099	chr5:168620069-168620099	0	GAGCTTGTACCCAGGGAGTTAGGGCATGCCA	1	2	11	CD	-	.
chr5	168621134	168621161	chr5:168621134-168621161	0	TGGCTTGTCCTACAGTTTAGATTTGCTA	1	3	8	ACC2	-	.
chr5	168622624	168622654	chr5:168622624-168622654	0	GAGCAAGACCCTGTCTCAAAAAAAAAAGTTC	1	2	11	AD2	1.0	.
chr5	168623806	168623828	chr5:168623806-168623828	0	AAACTTGTTTTATGGCCTAGCAT	1	2	3	DD1	1.0	.
chr5	168628613	168628644	chr5:168628613-168628644	0	GGGCTGGTTTCTTGTGGGGAAAGAGCCAGTTC	1	2	12	BB2	1.0	.
chr5	168629882	168629905	chr5:168629882-168629905	0	AGACAAGCTATGCAGAGCATGCTA	1	2	4	CC	-	.
chr5	168631918	168631946	chr5:168631918-168631946	0	AAACTTCTCCAAGCTAAAGGAGGATGTTC	1	2	9	AA2	1.0	.
chr5	168635549	168635573	chr5:168635549-168635573	0	GAGCTTGCATTGCCAAGACAATCCT	1	2	5	AD2	-	.
chr5	168639873	168639892	chr5:168639873-168639892	0	GGGATAGTTTTGACATGCTG	4	3	0	ACC1	1.0	.
chr5	168641096	168641124	chr5:168641096-168641124	0	TAGCATGCCTTACAAGGCCCGGCATGGCC	1	3	9	CCD1	2.0	.
chr5	168646568	168646587	chr5:168646568-168646587	3	TGGCAAGTCTGTGCATGCTG	3	3	0	CCD2	-	dELS
chr5	168647930	168647955	chr5:168647930-168647955	0	AAGCTTTTTCAGACCTTAGCAAGTTC	1	2	6	AC2	1.0	.
chr5	168648118	168648150	chr5:168648118-168648150	0	AAGCAAATCTGTGAGAAAAAATGAAGCAAATCT	1	2	13	AA2	-	.
chr5	168650096	168650124	chr5:168650096-168650124	0	AAGCTTCTCTACCTTGGCAGGGCTTGACT	1	2	9	AD2	-	.
chr5	168650498	168650520	chr5:168650498-168650520	0	GGGCTAGTTTGATAAGCTATTCT	1	1	3	A1	-	.
chr5	168651971	168651993	chr5:168651971-168651993	0	TAGCATGTTTTCAAGGTTTGTTC	1	2	3	AC2	-	dELS
chr5	168654946	168654966	chr5:168654946-168654966	0	GAACATATTTTGGGCAGGCTC	1	2	1	AB2	2.0	.
chr5	168658725	168658744	chr5:168658725-168658744	7	TTACTTGTCTCAACATGTTC	4	3	0	CCD1	1.0	dELS,CTCF-bound
chr5	168661932	168661963	chr5:168661932-168661963	0	AAGCAAGCTTTGCCAAATGCCTGATTATGCCT	2	2	12	AD1	-	.
chr5	168661981	168662003	chr5:168661981-168662003	0	TGGCATGTTTCACCAACTTTTCC	1	3	3	ACC1	-	.
chr5	168663982	168664008	chr5:168663982-168664008	0	GAGCAAGTTCTGGAGTCAGACAGCCTG	1	3	7	ABC2	-	.
chr5	168664037	168664060	chr5:168664037-168664060	0	AGACATTTACTCTTGGGCAAGTTC	2	2	4	AD1	-	.
chr5	168669100	168669121	chr5:168669100-168669121	0	TAGCTAGCCTCCAAGATTGCCC	1	2	2	AC2	1.0	.
chr5	168669407	168669435	chr5:168669407-168669435	0	AAGCATATCCTGCTGCCTTGGGTTAGCCT	1	2	9	AA2	-	.
chr5	168675564	168675590	chr5:168675564-168675590	0	GAAAGTGCTTTGTAACCAGGCATGCTG	1	3	7	ABC1	-	.
chr5	168677173	168677205	chr5:168677173-168677205	0	GGGCCTGCCAGCTGAGGGACCCTGGGCAAGTCA	1	3	13	BCC1	-	.
chr5	168681840	168681865	chr5:168681840-168681865	0	TGACATGTCTGCGTAAAGGCTTAATC	1	3	6	ACD2	-	dELS,CTCF-bound
chr5	168686040	168686062	chr5:168686040-168686062	0	ACACTAGTTCTAGGGGCTAGTTC	1	1	3	D1	1.0	.
chr5	168687132	168687164	chr5:168687132-168687164	0	AGGCAAGGCCGTTCCTCAAGGCAAAGCCAGCTT	1	2	13	BD2	1.0	.
chr5	168688340	168688369	chr5:168688340-168688369	0	AAGCAAGCTCTCTAAACTCTTAGATTGTCT	1	2	10	AC1	1.0	.
chr5	168688556	168688582	chr5:168688556-168688582	0	TGATGTGTCCTCGACTGGAACAAGTTC	1	3	7	ABC1	-	.
chr5	168688741	168688765	chr5:168688741-168688765	0	GAGAATGCCTTTGAGGGGCATGTGC	1	2	5	AD3	1.0	.
chr5	168690378	168690406	chr5:168690378-168690406	0	GTGTAAGCCTGTGTCCTCTGAGCTTGCTG	1	3	9	ACD1	1.0	.
chr5	168690472	168690492	chr5:168690472-168690492	0	GGGCATGCCCAGAGCACTCTG	2	3	1	ABC2	1.0	.
chr5	168690882	168690905	chr5:168690882-168690905	0	AGACATGCTCATGTCTGCTTGTCA	1	3	4	CCD2	-	.
chr5	168693931	168693957	chr5:168693931-168693957	0	AGACAAGTATCTGTGTGGGACTTGCAC	1	2	7	DD2	-	CTCF-only,CTCF-bound
chr5	168694955	168694981	chr5:168694955-168694981	0	AAGCTTGTCTGGGGTCCTAGGAAGCCC	1	2	7	AC1	-	.
chr5	168695341	168695367	chr5:168695341-168695367	0	GGGGAAGCTCTGAGATCAGATAAGTTT	1	2	7	AA2	-	.
chr5	168697064	168697092	chr5:168697064-168697092	0	GAAAATGCTCAGAACCCATTAGCAAGCTA	1	3	9	ACC1	-	dELS,CTCF-bound
chr5	168699701	168699732	chr5:168699701-168699732	0	GAGCAAGTCCATTTCTGTGTCTCAGCTTCCCC	1	2	12	AC1	1.0	.
chr5	168700015	168700045	chr5:168700015-168700045	0	GGATTTGTCCCTCTGATGCTTGAACTTCCTT	1	2	11	AA2	-	.
chr5	168702458	168702483	chr5:168702458-168702483	0	TGGCTAGCCCCTCTCAAAACATGCGT	1	2	6	CD	1.0	.
chr5	168702544	168702569	chr5:168702544-168702569	0	TGACTAGTTCTCTCTGAGCCTTGTTT	1	2	6	CD	-	.
chr5	168704062	168704084	chr5:168704062-168704084	0	GGACTAGTGGCACTGGCATGTCC	1	3	3	CCD2	-	.
chr5	168712878	168712900	chr5:168712878-168712900	0	AGGCTTGCCACGGAAAGTTGTCA	1	3	3	ACC2	-	.
chr5	168716754	168716784	chr5:168716754-168716784	0	GAAAATGCCTCATTTTTACATAGGCCAGCTC	1	2	11	AB2	-	.
chr5	168718532	168718553	chr5:168718532-168718553	0	GAAGATGTCCACAAGAATGTTC	1	2	2	AA2	-	dELS
chr5	168720115	168720134	chr5:168720115-168720134	0	TATGTTGCCCAGGCTAGTCT	2	3	0	ACD1	-	.
chr5	168720202	168720221	chr5:168720202-168720221	0	CACCATGCTGGGGCAAGCCT	4	3	0	CCD1	-	.
chr5	168722534	168722559	chr5:168722534-168722559	0	AGGCTGGCTTTCTAACCAGCTTGTTC	1	2	6	BC2	1.0	.
chr5	168724868	168724899	chr5:168724868-168724899	0	AGAAAAGTTCAGAGATGTTAAAACACTTGCCC	1	2	12	AD2	-	.
chr5	168729615	168729637	chr5:168729615-168729637	0	GAGCAACCCTATAGGAAATGTTC	1	2	3	AA2	1.0	.
chr5	168730468	168730490	chr5:168730468-168730490	0	AAGTTAGCCCACAAAACAAGTCT	1	1	3	A1	-	.
chr5	168731382	168731412	chr5:168731382-168731412	0	AAACTAGTATTAATCCTCCTGAAACTATTTT	1	2	11	AD2	-	.
chr5	168736528	168736558	chr5:168736528-168736558	0	CAGCAGGCTCTTCTCGGGCAGCAGCTTGCCT	1	3	11	BCC2	-	dELS,CTCF-bound
chr5	168736628	168736647	chr5:168736628-168736647	0	CAGGCTGCCTGGGCTTGCCT	1	3	0	ABC1	-	dELS,CTCF-bound
chr5	168736664	168736683	chr5:168736664-168736683	0	CAGAGTGCCTGGGCTTGCCT	1	3	0	ABC1	1.0	dELS,CTCF-bound
chr5	168736700	168736719	chr5:168736700-168736719	0	CAGAGTGCCTGGGCTTGCCT	1	3	0	ABC1	2.0	.
chr5	168738005	168738034	chr5:168738005-168738034	0	AAGCTTGCCTTTTAAATTAGGAACTTCGTG	1	3	10	ACD2	2.0	.
chr5	168739311	168739334	chr5:168739311-168739334	0	CAACTAGCCTTTAAGAAAATGCCA	1	3	4	ACC2	1.0	.
chr5	168739940	168739966	chr5:168739940-168739966	0	AAATGTGCTTTTTATATAAACATGTCA	1	3	7	ABC1	-	.
chr5	168742337	168742367	chr5:168742337-168742367	0	GAGCTGGCCTATGTAAAAATGAGGCATTTTC	1	2	11	AB2	-	.
chr5	168743073	168743099	chr5:168743073-168743099	0	GTGCTAGTCTAAGAAACTGGCATGTTC	1	2	7	CD	1.0	.
chr5	168743266	168743290	chr5:168743266-168743290	0	TGGCAACCCCGCCACAAGCAAGTCT	1	2	5	AC1	2.0	.
chr5	168744687	168744711	chr5:168744687-168744711	0	TGGCATGTCTGTTTATGGCATATTT	1	3	5	ACC1	1.0	.
chr5	168750554	168750585	chr5:168750554-168750585	0	GGGCAAGTTACTTCATGGGTCAGAGCTGGTTC	1	2	12	BC2	1.0	.
chr5	168752722	168752745	chr5:168752722-168752745	0	GGACATGCTTTCTGTGGCAATTCA	1	3	4	ACC1	-	.
chr5	168754934	168754964	chr5:168754934-168754964	0	AAGCATGCTCCCCACTCCTTGGGACTAGGGC	1	2	11	DD4	-	.
chr5	168757210	168757237	chr5:168757210-168757237	0	GGGCTTCTCTCCATCTTTGGGTTAGTTC	1	2	8	AA2	-	.
chr5	168759993	168760021	chr5:168759993-168760021	0	AAGCAAGCCAGCCTCACACTAGCATGACT	1	3	9	CCD1	-	.
chr5	168762358	168762383	chr5:168762358-168762383	0	AAGCAAGCTGTCCACAGGAGATGCCT	1	2	6	AC2	-	.
chr5	168763548	168763574	chr5:168763548-168763574	0	AGATTTGCTTTTTTGAAAAGCAAATCT	1	2	7	AA2	1.0	.
chr5	168764428	168764453	chr5:168764428-168764453	0	TAACATGTTTTGCTGCAGACTTGCTT	2	1	6	C1	-	.
chr5	168764763	168764782	chr5:168764763-168764782	0	AGGCTTGTGTGAGCAAACTC	2	2	0	AD2	-	.
chr5	168765483	168765514	chr5:168765483-168765514	0	GAAAAAGTTCGTTCCCCAGTCAGAGCCAGCCC	1	2	12	AB2	-	.
chr5	168766051	168766082	chr5:168766051-168766082	0	AGCCAAGCTCCCATGTTTGAATGGACTTGGCT	1	2	12	DD3	-	.
chr5	168766756	168766783	chr5:168766756-168766783	0	GAACTTCTCCAGGCTCGAGGATTTGCTC	1	2	8	AA2	1.0	.
chr5	168770604	168770624	chr5:168770604-168770624	0	ATGCTAGCTCCAAACATCTCT	1	2	1	AD3	-	.
chr5	168774285	168774315	chr5:168774285-168774315	0	CAGCTTGTTGTCATACAGGGAGAGCAAGTTG	1	3	11	CCC	2.0	.
chr5	168776537	168776561	chr5:168776537-168776561	0	ACACATGTTTCTAGGGAGCATGCTG	1	2	5	CD	-	.
chr5	168779762	168779785	chr5:168779762-168779785	0	GGGCTGGCCTGTGCAGAAAAGTCC	1	2	4	AB2	-	.
chr5	168780230	168780260	chr5:168780230-168780260	0	AAGCATATTCCAAACTCCAGAGAGCAAGGCC	1	2	11	AD2	-	dELS,CTCF-bound
chr5	168783240	168783268	chr5:168783240-168783268	0	GGGCTTGTTCCTTGTGGATGCACTTGCCG	1	2	9	CD	3.0	.
chr5	168783384	168783414	chr5:168783384-168783414	0	GGGCAAGTTTGATAGGATGGCCAAAAAGTCC	1	2	11	AC1	2.0	.
chr5	168784503	168784527	chr5:168784503-168784527	0	AGATCTGCTCCCTGGAAACTTGCTG	1	3	5	ABC1	-	.
chr5	168790280	168790306	chr5:168790280-168790306	0	GAGCAAGTCCAGGGCATAAGAATGTCC	1	1	7	A2	1.0	.
chr5	168793975	168794002	chr5:168793975-168794002	0	GGAATTGCACCAGAAGAAAAGCTTGTTT	1	2	8	AD1	2.0	dELS,CTCF-bound
chr5	168794997	168795025	chr5:168794997-168795025	0	ATGCAAGCTCCGTGAGAGCAGACTTGGTT	1	2	9	DD3	-	.
chr5	168797213	168797235	chr5:168797213-168797235	0	TGAGAAGTTCCAAGGACATGCTC	1	2	3	AC3	1.0	.
chr5	168799619	168799645	chr5:168799619-168799645	0	GGGCACGGCCGGCACAGGGGCATGTCT	2	2	7	BD1	2.0	.
chr5	168800111	168800138	chr5:168800111-168800138	0	GGGCTAGTTGGTTGGACCAGACAACTTA	1	3	8	ACC1	-	.
chr5	168802466	168802489	chr5:168802466-168802489	0	AGGCAAGCACAGCAAGAAAAGTCC	1	2	4	AD2	-	.
chr5	168803270	168803298	chr5:168803270-168803298	0	AAGGAAGTCCAAAAACTGAAAGGATGCTC	1	2	9	AA2	-	.
chr5	168808239	168808264	chr5:168808239-168808264	0	GGCCTTGTTCCAAACTGGGAAAGCCT	1	2	6	AD2	1.0	.
chr5	168811152	168811183	chr5:168811152-168811183	0	AGAGAAGCCCTGAGAGAGGAGGGGACTTGCCC	1	1	12	A1	2.0	.
chr5	168814794	168814818	chr5:168814794-168814818	0	GCAGAAGTCTTTGGAGGGCATGTTC	1	2	5	AD4	-	.
chr5	168815198	168815221	chr5:168815198-168815221	0	GAACCTGTCCGCTGGACCTAGCCT	1	2	4	BD2	-	.
chr5	168816954	168816984	chr5:168816954-168816984	0	GAACATGTTTAGCAGATGCTAGAACACCTCC	1	2	11	AB4	1.0	.
chr5	168817849	168817869	chr5:168817849-168817869	0	CAGGTTGCTTGAAACATGCTT	1	2	1	AC3	-	.
chr5	168818528	168818556	chr5:168818528-168818556	0	GGGTAAGTTTTCATCACGTCAGCTTGTCA	1	3	9	ACC1	-	.
chr5	168820035	168820058	chr5:168820035-168820058	0	CAACATGTTTGGGAGATCAAGCTA	1	3	4	CCD2	2.0	.
chr5	168820564	168820584	chr5:168820564-168820584	0	AGACTAGCTCCAGACTTCACT	1	2	1	AD4	-	.
chr5	168822084	168822106	chr5:168822084-168822106	0	AATCTTGCTTTTCTAACAAGTTC	1	2	3	CD	1.0	.
chr5	168823501	168823520	chr5:168823501-168823520	0	GAGCATGCCCTGACTTTTTT	3	2	0	AC1	-	.
chr5	168824256	168824284	chr5:168824256-168824284	0	AAACAAGTCTGTGAGCTCTGCGCATCTCT	2	2	9	AD1	-	.
chr5	168824440	168824461	chr5:168824440-168824461	0	AGGCAAGTACCCGGGCTTACCC	1	2	2	AD2	-	.
chr5	168826543	168826562	chr5:168826543-168826562	0	AGACTAGTTTAGACTGGCTC	3	1	0	B1	-	dELS
chr5	168828698	168828727	chr5:168828698-168828727	0	AGACTAGGCCTATCACCTGGTAACATGTTA	1	3	10	CCD2	-	.
chr5	168829495	168829526	chr5:168829495-168829526	0	AGACTTCTCCCTAAGTCTACATAAGCAAGCTG	1	2	12	AC2	1.0	.
chr5	168829989	168830016	chr5:168829989-168830016	0	AAGCAAGCCACTCTTCTCAGTCTTGCTG	1	3	8	CCD2	-	.
chr5	168832385	168832407	chr5:168832385-168832407	0	AGGCATGGGCAGAGAGCAAGTCT	1	2	3	DD1	-	.
chr5	168832583	168832611	chr5:168832583-168832611	0	ACAATTGCCTACGGGAGTGAGGCTTGTCA	1	3	9	ACD1	-	.
chr5	168834878	168834902	chr5:168834878-168834902	0	GAACATGCCCTGTCCAGACAGGGTA	1	3	5	BCD2	-	.
chr5	168836235	168836267	chr5:168836235-168836267	0	AGGCAGGTTTGGCTGTTCAAGAGGAACAAGGCT	1	2	13	BD2	3.0	.
chr5	168836315	168836340	chr5:168836315-168836340	0	AGGCAAGTTATTCACTAAACATTCTC	1	2	6	AC2	-	.
chr5	168836827	168836859	chr5:168836827-168836859	0	ATACATTTTCAACTTCAGAGATGAAACTAGCTT	2	2	13	AD1	-	.
chr5	168837016	168837041	chr5:168837016-168837041	0	AAGCTAGTCATTTGAAGAGCATGACT	1	2	6	CD	-	.
chr5	168837555	168837581	chr5:168837555-168837581	0	TATCTTGTTCTCTTCAGAGACAAGCCA	1	3	7	CCD1	-	dELS
chr5	168838260	168838281	chr5:168838260-168838281	0	GGGCAAGTCAGTCAACTTTTCT	1	3	2	ACC1	-	.
chr5	168839061	168839081	chr5:168839061-168839081	0	AGGCAATTTGGAGACTAGTTT	1	2	1	AC1	-	.
chr5	168839879	168839906	chr5:168839879-168839906	0	CAACTTGCTGCTGACTTCAGGCAAGTCT	1	2	8	CC	-	.
chr5	168843610	168843638	chr5:168843610-168843638	0	AGACTTGCCCAAGGTCACACGACTAATCA	1	3	9	ACC1	-	.
chr5	168845955	168845975	chr5:168845955-168845975	0	AAACTATCCCAGGACAACTCT	1	2	1	AA2	1.0	.
chr5	168845983	168846002	chr5:168845983-168846002	0	AGACATGTCAAAGCTACCTT	3	2	0	AC2	-	.
chr5	168846598	168846620	chr5:168846598-168846620	0	GAAACTGTTCAATGAACATGCTG	1	3	3	ABC1	-	.
chr5	168849497	168849529	chr5:168849497-168849529	0	AGGGAAGCCTTACTAGAAACCCAAAGCAAGTCA	1	2	13	AC2	1.0	.
chr5	168850655	168850681	chr5:168850655-168850681	0	GAACTTAGTTGGAAATTGAACAAGTCT	1	2	7	AD1	-	.
chr5	168850807	168850830	chr5:168850807-168850830	0	GTAGATGCTCCTGAAAGCAAGCTC	1	2	4	AD4	-	.
chr5	168851937	168851957	chr5:168851937-168851957	0	AAACAAGCCCATGACAAGGCC	1	2	1	CD	1.0	.
chr5	168854103	168854122	chr5:168854103-168854122	0	AGTCAAGTTCAAACCTGCCT	1	2	0	BD2	-	.
chr5	168854142	168854164	chr5:168854142-168854164	0	GGGCTTACCCATCAGGCTATTCC	1	2	3	AA2	-	.
chr5	168854710	168854738	chr5:168854710-168854738	0	AGGCTTGTCTTCCATAGGTATACAAGCCA	1	2	9	CD	-	.
chr5	168858369	168858397	chr5:168858369-168858397	0	GGACTTGTACTGCCCTTTCTGGCAAGTTC	1	2	9	CD	-	.
chr5	168860555	168860579	chr5:168860555-168860579	0	AGACTGCCCCTCCCAGAGCTAGCTC	1	2	5	AB1	2.0	.
chr5	168863270	168863302	chr5:168863270-168863302	0	AAACATTTATGGCTTTGTGAGCTGAACATGCTT	2	2	13	AD1	-	.
chr5	168867807	168867832	chr5:168867807-168867832	0	AGACTTGCTAACATATTAGCAAGATT	1	3	6	CCD1	-	.
chr5	168878214	168878236	chr5:168878214-168878236	0	AGACCAGCCCATTAAACCAGCTT	1	2	3	BB2	-	.
chr5	168879710	168879736	chr5:168879710-168879736	0	AAACTTCCTCACACAGAGAAGATGCTC	1	2	7	AA2	2.0	.
chr5	168882639	168882660	chr5:168882639-168882660	0	AAACTAGTATACGGACTTGTCT	1	1	2	D2	2.0	.
chr5	168882910	168882938	chr5:168882910-168882938	0	ACACTTTCTCAGTTGCACAAAACATGCCC	2	2	9	AD1	1.0	.
chr5	168884157	168884189	chr5:168884157-168884189	0	GCACTTGTTTTCACTAAGAACGCAGGCCTGCTT	1	2	13	BD2	-	.
chr5	168885121	168885151	chr5:168885121-168885151	0	GGACAAGCCATGTGCTCTGAGCAGCTAGCTA	1	3	11	CCC	1.0	.
chr5	168885175	168885204	chr5:168885175-168885204	0	GGGCTACTTTTAGGCCCACAAAACAAGGCT	1	2	10	AD2	1.0	.
chr5	168887124	168887152	chr5:168887124-168887152	0	GGGCTCTCCCTGCAATGTCAGGCATGCTT	2	2	9	AB1	1.0	.
chr5	168890880	168890900	chr5:168890880-168890900	0	AGTCTAATTTTAAACAAGTTT	1	2	1	AD1	-	dELS
chr5	168891758	168891779	chr5:168891758-168891779	0	AGGTTTGCTCTGTGACTAGTTA	1	3	2	ACC1	-	.
chr5	168893192	168893224	chr5:168893192-168893224	0	AACCTTGGTTGGGTGTGGACAGGGAGCTTGTTC	1	2	13	DD1	1.0	.
chr5	168893514	168893540	chr5:168893514-168893540	0	AGGCAAATTCATCTCAAGAAGTAGCTT	1	2	7	AA2	-	.
chr5	168898843	168898867	chr5:168898843-168898867	0	GAGCTTGCTTTTTAATAACATGCAA	1	3	5	CCD1	-	.
chr5	168899304	168899324	chr5:168899304-168899324	0	TCAGAAGTTCAAGACTAGCTT	1	3	1	ACD1	-	.
chr5	168900847	168900871	chr5:168900847-168900871	0	AAACAAGTCAGACATGGACAAATTT	1	2	5	AC2	-	.
chr5	168902608	168902633	chr5:168902608-168902633	0	GAACTTGTTAGAAATGGGAAATGCTC	1	2	6	AC2	-	DNase-H3K4me3
chr5	168903519	168903540	chr5:168903519-168903540	0	GGGCATGACCCCTGACTTGCCT	2	2	2	CD	-	.
chr5	168903841	168903868	chr5:168903841-168903868	0	AGAATTGTTTTGTCAAATGGGCATTTCC	1	2	8	AA2	1.0	.
chr5	168904275	168904297	chr5:168904275-168904297	0	GGACTTTTCTGCTAAGTTTGCTT	1	2	3	AA2	-	.
chr5	168907563	168907582	chr5:168907563-168907582	0	AGTCATGTCCAAGCTTGCTT	4	1	0	D1	-	.
chr5	168909049	168909069	chr5:168909049-168909069	0	GAACAACTCAAAGGCTTGTCT	1	2	1	AC1	-	.
chr5	168909844	168909867	chr5:168909844-168909867	0	GGACTTATCTCTTTAGACTTGGCT	1	2	4	AD2	-	.
chr5	168910098	168910123	chr5:168910098-168910123	0	AAACAAGCTTCTTAAAAGAATTGTCT	1	1	6	A2	1.0	.
chr5	168914508	168914529	chr5:168914508-168914529	0	GGACTTTTCTGGGAACATCTCT	1	2	2	AA2	-	.
chr5	168915699	168915724	chr5:168915699-168915724	0	CAGCATACCTTAATTTGGACTAGCCA	1	3	6	ACC2	1.0	.
chr5	168923155	168923179	chr5:168923155-168923179	0	AGAAATGCCTTGATTGAGAATGTTT	1	2	5	AA2	-	.
chr5	168923229	168923255	chr5:168923229-168923255	0	GAGCAAGCTAAGCCCCAGAACATCCTA	1	3	7	ACC1	-	.
chr5	168924827	168924855	chr5:168924827-168924855	0	AGCCTTGTTTCTAATTGGCAAAGTTGTTT	1	2	9	AD2	1.0	.
chr5	168925196	168925217	chr5:168925196-168925217	0	GTACATGCTGACAAACTTGTTG	2	3	2	CCD1	-	CTCF-only,CTCF-bound
chr5	168927874	168927895	chr5:168927874-168927895	0	AGACATGTTTAACAGCCAGTTC	1	2	2	BC1	1.0	.
chr5	168928891	168928912	chr5:168928891-168928912	0	CTGAAAGTCCCTGGGCTAGTCT	1	3	2	ACD1	-	.
chr5	168932052	168932078	chr5:168932052-168932078	0	AAACATGGTTGGATTAAGACCATGCTT	1	2	7	DD2	1.0	.
chr5	168935247	168935268	chr5:168935247-168935268	0	TAACTTGTCTGAGGGCACACTC	1	3	2	ABC2	1.0	.
chr5	168939508	168939532	chr5:168939508-168939532	0	AAACAAGATAGAGGAAGACAAGTTT	1	2	5	CD	1.0	dELS
chr5	168941420	168941452	chr5:168941420-168941452	0	AGGGTTGTTTTTAGTATGAAATGGGACATTCTT	1	2	13	AA2	-	.
chr5	168942338	168942369	chr5:168942338-168942369	0	GAGCAAGTTTCCTTTCTTTATTAAAAAAGCCA	1	2	12	AC1	1.0	.
chr5	168944772	168944791	chr5:168944772-168944791	0	GAGCAAGTGTGGGCTTGCCA	3	2	0	CD	-	.
chr5	168945434	168945456	chr5:168945434-168945456	0	CACCATGTTGGCCAGGCTTGTCT	1	3	3	CCD1	-	.
chr5	168946908	168946937	chr5:168946908-168946937	0	GAACAGGTTTCTGGAACTAAAAATTAGCTC	1	2	10	AB2	-	.
chr5	168947242	168947268	chr5:168947242-168947268	0	ATGCTTGCCTCTGCTGGGGACTTTTCT	1	2	7	AD3	1.0	dELS,CTCF-bound
chr5	168949118	168949143	chr5:168949118-168949143	0	AGGTCAGCTCACCCCTGAACAAGCTG	1	3	6	ABC1	-	.
chr5	168950393	168950425	chr5:168950393-168950425	0	AAACAAGCTCTGCATAGTCATATGTGCATGTTA	1	2	13	CD	1.0	dELS
chr5	168950612	168950634	chr5:168950612-168950634	0	AGACTTGGCCTAGGGGCCAGTTT	1	2	3	BD2	-	dELS
chr5	168962474	168962503	chr5:168962474-168962503	0	TGCTTAGCCTGACACATTCCGAGCAAGCTT	1	3	10	ACD1	1.0	.
chr5	168962950	168962973	chr5:168962950-168962973	0	AAGCAAGTCTCCCCGAAACTGTCC	1	2	4	AB1	3.0	.
chr5	168964001	168964030	chr5:168964001-168964030	0	GGAGTTGTCCCTAGTTATAATAGCAAGCTC	1	2	10	AC2	-	.
chr5	168968590	168968616	chr5:168968590-168968616	0	AGACATGACATAAAACTTAACATGCTC	1	3	7	CCD2	-	.
chr5	168970943	168970972	chr5:168970943-168970972	0	AGACAAGTCCCCTCCATGAAGAGCTTGCAT	1	1	10	D1	-	.
chr5	168971823	168971845	chr5:168971823-168971845	0	GAGCATATTCCATGAGCAAGGCT	1	2	3	AD2	1.0	.
chr5	168971872	168971901	chr5:168971872-168971901	0	GGGCTACCTTCTAGGTTCTGAGGCTACCTC	1	2	10	AA2	-	.
chr5	168972307	168972327	chr5:168972307-168972327	0	TGGCTTGTTGATGGCTAGCTG	1	4	1	CCCC	-	.
chr5	168974949	168974979	chr5:168974949-168974979	0	GGACTTCCTCCCTAAGCTCAGGGGCTGGTCT	1	2	11	AB2	1.0	.
chr5	168976205	168976224	chr5:168976205-168976224	0	TAACTTGCCCAAGGTTGTTC	2	2	0	AC2	-	.
chr5	168976526	168976557	chr5:168976526-168976557	0	CAACTAGCCTCGCTCCCAAATGAAGCTGATTC	1	3	12	ABC2	-	.
chr5	168979068	168979098	chr5:168979068-168979098	0	GAGCTAGGCCCATAAATGAGGAGACTATCCT	1	2	11	AD2	-	.
chr5	168979799	168979822	chr5:168979799-168979822	0	AAGCTAACCACATATAGCTTGCCT	1	3	4	ACC2	-	.
chr5	168985218	168985239	chr5:168985218-168985239	0	GAACTTTTTCCACAACTAGCCC	1	2	2	AC2	1.0	.
chr5	168986602	168986622	chr5:168986602-168986622	0	AGGCATGCTGTGAGCATGGCC	2	2	1	CD	-	CTCF-only,CTCF-bound
chr5	168989516	168989539	chr5:168989516-168989539	0	TGACAAGTTCCAGCTAACATCTCT	1	3	4	ACC1	-	.
chr5	168992030	168992050	chr5:168992030-168992050	0	GGACCTGCCTCAGGCAAATTT	1	2	1	AB3	-	pELS,CTCF-bound
chr5	168994385	168994410	chr5:168994385-168994410	0	ACACTTTTCCTACCTGGAACTTGCTC	1	2	6	AD1	-	.
chr5	168994838	168994860	chr5:168994838-168994860	0	CAGCATGTTGGCCAGGCTGGTCT	1	3	3	BCC1	1.0	.
chr5	168994983	168995012	chr5:168994983-168995012	0	CAACAAGCCTATGAAGTTAGGAGCTATTAT	1	3	10	ACD2	-	.
chr5	168995456	168995477	chr5:168995456-168995477	0	AAGCTAATTCTAAATCTAGTTT	1	2	2	AD2	-	.
chr5	168996496	168996528	chr5:168996496-168996528	0	AGTCTACTTCTTCCAGTGACTTTGGGCTTGTTT	1	2	13	AD1	-	.
chr5	168999065	168999094	chr5:168999065-168999094	0	CAGCATGCCCAGCTATTTTTAAATTTGTTT	1	2	10	AC2	1.0	.
chr5	169001764	169001785	chr5:169001764-169001785	0	AAACAAGCCAAAAGAAAAGTTT	1	2	2	AC2	1.0	.
chr5	169002932	169002964	chr5:169002932-169002964	0	AAACAAGTATATGCCTAGTAAAAGAAGAAGTTT	1	2	13	AD2	-	.
chr5	169005012	169005035	chr5:169005012-169005035	0	TGGCAACCTGCATCAAGCAAGTCT	1	3	4	ACC2	-	.
chr5	169006879	169006910	chr5:169006879-169006910	0	AGGCATGCCCTGGGCACTTGGTAAGCCAGGCT	2	2	12	BD1	-	dELS,CTCF-bound
chr5	169007646	169007676	chr5:169007646-169007676	0	TGACTTGCTCTGCTAGAGTTTTAACTATCTT	1	3	11	ACC1	-	.
chr5	169009677	169009699	chr5:169009677-169009699	0	AAACAAGTTCATTGAGCATTCAC	1	2	3	AD4	-	.
chr5	169010288	169010311	chr5:169010288-169010311	0	GGGCAATCCAGAGTTAACTTGCTT	1	3	4	ACC2	1.0	.
chr5	169012671	169012693	chr5:169012671-169012693	0	GAACTAATTCTGGAAAGTTGCCC	1	2	3	AA2	1.0	.
chr5	169021191	169021221	chr5:169021191-169021221	0	TAACTAGCTCAGAGGTTTCCAAAGCAGCTTC	1	3	11	ABC2	-	.
chr5	169022091	169022112	chr5:169022091-169022112	0	GGGCAAGCCTCTGAGAATTCCC	2	2	2	AA1	-	.
chr5	169023067	169023091	chr5:169023067-169023091	0	TAACTTCCCTTATCCAAGCATGCTA	1	3	5	ACC2	-	.
chr5	169024389	169024418	chr5:169024389-169024418	0	AGACATTCTCTAACTTCAGGAGGCAAACTT	1	2	10	AA2	-	.
chr5	169025499	169025524	chr5:169025499-169025524	0	AATCTTGTTCTTTCATGAACATCTTT	1	2	6	AD3	-	.
chr5	169025781	169025807	chr5:169025781-169025807	0	AAAAAAGTCTAAATCTAAAAATTGCCT	1	2	7	AA2	1.0	dELS
chr5	169027296	169027324	chr5:169027296-169027324	0	GAACAGCTTTAGATAGAAAAGACTAGCCT	1	2	9	AB1	-	.
chr5	169027542	169027574	chr5:169027542-169027574	0	TGACTTGCTCCACTCCAATCAAAAGGCACCTTT	1	3	13	ABC2	-	.
chr5	169028714	169028739	chr5:169028714-169028739	0	AAGCTAGCTAGACTAATAACTTCTTT	1	3	6	ACC1	-	.
chr5	169029133	169029159	chr5:169029133-169029159	0	AAGCAAGTTGATCCCATAAGCTATCCG	1	3	7	ACC1	1.0	.
chr5	169030105	169030126	chr5:169030105-169030126	0	AAACTTGTTCTTTGACTAGACC	1	2	2	CD	1.0	dELS
chr5	169033255	169033286	chr5:169033255-169033286	0	AGGCTCGTCTATGTTGTGGCAAAGGCAAGATC	1	2	12	BD2	-	.
chr5	169041662	169041682	chr5:169041662-169041682	0	AGGCAGGCTTAAAGCTATTTT	1	2	1	AB2	-	.
chr5	169043545	169043567	chr5:169043545-169043567	0	TAACTTGCCTATCAAACTCTCTT	1	3	3	ABC2	-	.
chr5	169044000	169044026	chr5:169044000-169044026	0	AAACTTATTCTGATAGGAGACTACCCT	1	2	7	AA2	-	.
chr5	169044798	169044827	chr5:169044798-169044827	0	GAGAATGTCTCTAAACAGTGGGGCTTCCCC	1	2	10	AA2	-	.
chr5	169046315	169046344	chr5:169046315-169046344	0	GCACTAGTTTTGCAGAAATGAAACATTCCT	1	2	10	AD3	-	.
chr5	169046412	169046434	chr5:169046412-169046434	0	GACATTGCTTTAAAAGCAAGTCA	1	3	3	ACD1	1.0	.
chr5	169051082	169051113	chr5:169051082-169051113	0	CAGGAAGTTCATGTCAACTTCTAAACTTGTTG	1	3	12	ACC1	-	.
chr5	169052015	169052042	chr5:169052015-169052042	0	AGGCTAGTTACAATAACCGGACATCCCC	1	2	8	AC2	1.0	.
chr5	169052055	169052087	chr5:169052055-169052087	0	AAAGATGCCCCCCTCCAGCCAGAGAACTTCTTC	1	2	13	AA2	1.0	.
chr5	169055162	169055184	chr5:169055162-169055184	0	AAACAAGTTTCATGAGGATGCCA	1	2	3	AC1	2.0	.
chr5	169059595	169059627	chr5:169059595-169059627	0	TAGCATGCCCAGCACAACATTAAAAACAAATTT	1	2	13	AC2	-	.
chr5	169061637	169061656	chr5:169061637-169061656	0	GGGAAGGTCCAGGCTAGCTT	3	2	0	AB1	-	.
chr5	169062948	169062969	chr5:169062948-169062969	0	AAACCTGTTCAAAATCAAGCCT	1	2	2	BD2	-	.
chr5	169063279	169063303	chr5:169063279-169063303	0	TTGATTGCTTCTTACAGGCTTGCCC	1	3	5	ACD1	1.0	dELS
chr5	169064330	169064354	chr5:169064330-169064354	0	AAACTTGTCTTCTCTGATTTAGTCC	1	2	5	AD1	-	dELS
chr5	169067209	169067231	chr5:169067209-169067231	0	GGACCAGCCTGGCTAACATGTTA	1	3	3	BCC1	-	.
chr5	169069544	169069568	chr5:169069544-169069568	0	GGAGTGGTCCCCTAGAGGCATGCCC	2	2	5	AB1	1.0	.
chr5	169070548	169070567	chr5:169070548-169070567	0	AAACAAGTTTGAACTTTTGT	3	2	0	AD4	-	.
chr5	169070764	169070783	chr5:169070764-169070783	0	ACATTTGCCTAGACTTGCTC	3	2	0	AD4	-	.
chr5	169074818	169074845	chr5:169074818-169074845	0	AAGCAAGACCTGAGGGTGGGACAAGGCC	1	2	8	DD2	-	dELS
chr5	169076023	169076045	chr5:169076023-169076045	0	AGGGAAGTTTCCTTAACAAGCTG	1	3	3	ACC1	1.0	.
chr5	169076524	169076543	chr5:169076524-169076543	0	TAGCTTGCTAAAACTTCTTT	3	3	0	ACC1	1.0	.
chr5	169078045	169078074	chr5:169078045-169078074	0	AACCTTGCTTTACTTTCTAGGGGCATGATC	1	2	10	DD3	2.0	.
chr5	169080464	169080483	chr5:169080464-169080483	3	AGACATGATTTGACTTGCCC	4	2	0	CD	-	.
chr5	169080814	169080834	chr5:169080814-169080834	0	AGGCAATTTAAAAGCATGTTG	1	3	1	ACC2	-	dELS
chr5	169081604	169081624	chr5:169081604-169081624	0	GGGCTTGCTCTGAGAAGGTCC	1	2	1	AB1	2.0	.
chr5	169083743	169083771	chr5:169083743-169083771	0	TGGCATGCCAGCACCCTCTAGGATTGCTC	1	3	9	ACC2	-	dELS
chr5	169086026	169086057	chr5:169086026-169086057	0	CAGCTAGCCTCCTCAGCAGAAATGGCAACCCT	1	3	12	ACC1	-	.
chr5	169087559	169087582	chr5:169087559-169087582	0	GGAATAGTTAGCTAAGGCATGCTG	1	3	4	ACC1	-	.
chr5	169088537	169088562	chr5:169088537-169088562	0	CAACTAGTCCAGGAGTGAGCAAGACT	1	2	6	CD	-	dELS
chr5	169089451	169089470	chr5:169089451-169089470	0	GGACAAGCTAAGGCCTGTCT	3	2	0	BC2	1.0	dELS,CTCF-bound
chr5	169095412	169095440	chr5:169095412-169095440	0	TAGGAAGCCCTGAGAAGCATAACAAGTTC	1	3	9	ACC1	-	.
chr5	169096952	169096976	chr5:169096952-169096976	0	AGACAGGTCAAAAGACAGCTAGTCC	1	3	5	BCC2	-	.
chr5	169099904	169099936	chr5:169099904-169099936	0	AGGCAGGTCCAGGCCCACTTGCTGGGCTTATCT	1	2	13	AB2	-	dELS,CTCF-bound
chr5	169101373	169101395	chr5:169101373-169101395	0	AAACTTGCTCTTGGGAGAGGTCC	1	2	3	AB1	1.0	.
chr5	169105329	169105361	chr5:169105329-169105361	0	GTACATGCTTGCACAGATCGAGGAGGCTTTTCT	1	2	13	AD3	1.0	.
chr5	169105618	169105645	chr5:169105618-169105645	0	CAACATGTTCCAGAGCAGGAGCAAGTAG	1	3	8	CCD1	-	.
chr5	169108659	169108682	chr5:169108659-169108682	0	GGGGTAGCTTTGAGAAGGAAGTCC	1	2	4	AA2	-	.
chr5	169109022	169109043	chr5:169109022-169109043	0	GGGTAAGACCTAAGACTTGCTT	1	2	2	AD1	1.0	.
chr5	169110044	169110066	chr5:169110044-169110066	0	GATCATGTTGGCCAGGCTTGTCT	1	2	3	CD	2.0	.
chr5	169111551	169111573	chr5:169111551-169111573	0	AGACAAGCCTGGCCAACATGATG	1	3	3	CCD1	1.0	.
chr5	169114475	169114502	chr5:169114475-169114502	0	GAACAAGCCTTAGCAATTAGATTTCCCT	1	2	8	AA1	1.0	.
chr5	169115248	169115269	chr5:169115248-169115269	0	AAGGAAGCTTGGAAGCTTTTCT	1	2	2	AA2	-	dELS
chr5	169115305	169115328	chr5:169115305-169115328	0	AAACAGGTCCATCAAGGAAAGCTC	1	2	4	AB2	2.0	dELS
chr5	169116008	169116028	chr5:169116008-169116028	0	TGACAAGTTCCCAGCTAGCCA	1	3	1	CCC	-	.
chr5	169118167	169118192	chr5:169118167-169118192	0	GACCTTGTCTCTAAAGAAATTTGTTT	1	2	6	AD2	-	.
chr5	169118740	169118768	chr5:169118740-169118768	0	AAACCTGCCACTCTGATAGTGACTTGCTT	1	3	9	BCC1	-	.
chr5	169121710	169121735	chr5:169121710-169121735	0	AGGCTTTTCCTCTTGCAAAAAAGTTT	1	2	6	AA2	-	dELS
chr5	169122912	169122934	chr5:169122912-169122934	0	AAGCTAGTTCTAAAATCTAGGCC	1	2	3	DD1	1.0	.
chr5	169123131	169123150	chr5:169123131-169123150	1	TAGCTTGTTATGACATGTCT	4	3	0	CCC	1.0	.
chr5	169125498	169125521	chr5:169125498-169125521	0	AAATATATCCAGGGGAGCTTGTTC	2	2	4	AA1	1.0	.
chr5	169125900	169125926	chr5:169125900-169125926	0	CAGCTTGCTACAAGCTGAAATATGCTT	1	3	7	ACC2	3.0	.
chr5	169125984	169126007	chr5:169125984-169126007	0	GAACTTCATTTTGCAAGCTTGCTT	1	2	4	AD1	-	dELS
chr5	169128126	169128147	chr5:169128126-169128147	0	AAGCATATTAAAAAGCATGTTA	1	3	2	ACC2	-	.
chr5	169131107	169131132	chr5:169131107-169131132	0	AGACAGGTCTAAGATTAAGTTAGCTC	1	2	6	AB2	-	.
chr5	169132274	169132294	chr5:169132274-169132294	0	TAGTAAGTTCTCAGCAAGTTT	1	3	1	ACC1	1.0	.
chr5	169132640	169132661	chr5:169132640-169132661	0	GGACTTCTCAAAAAGCATGTTC	1	2	2	AC1	-	.
chr5	169133507	169133534	chr5:169133507-169133534	0	CGACATGCTGACGTATCAAAGGATGCTC	1	3	8	ACC2	2.0	.
chr5	169135308	169135330	chr5:169135308-169135330	0	CAGCATGTTGGCCAGGCTGGTCT	1	3	3	BCC1	-	.
chr5	169135760	169135781	chr5:169135760-169135781	0	AAACTTGCTTCCAGCCTTGTCC	1	1	2	D2	-	.
chr5	169138673	169138704	chr5:169138673-169138704	0	GAGCTTGTCCGATGGCACTGCGAGCCTTGCGT	1	2	12	DD1	2.0	dELS
chr5	169138818	169138845	chr5:169138818-169138845	0	AAGCAAGTGCTTCGCAATGAAAATGCCC	1	2	8	AD2	2.0	.
chr5	169138906	169138927	chr5:169138906-169138927	0	GGACTATCCTAAGAGGTTGCTC	1	2	2	AA2	2.0	.
chr5	169139063	169139091	chr5:169139063-169139091	0	CAGCATGTCTCAAGACTGGAGACAAGTCC	2	1	9	C1	1.0	.
chr5	169139477	169139504	chr5:169139477-169139504	0	GAGCATGCCTGGGTTACACAGCTAGCCA	1	2	8	CC	2.0	dELS
chr5	169148465	169148496	chr5:169148465-169148496	0	AAACATGTTTGGTGCTGCTAGCAGAGGTGTTT	2	2	12	AB1	-	.
chr5	169151673	169151695	chr5:169151673-169151695	0	AGGCTTGTGATGAGAGCAAGCCA	1	3	3	CCD2	1.0	.
chr5	169153634	169153656	chr5:169153634-169153656	0	TAGTCTGCCTGAAGGGCTTGTCC	1	3	3	ABC1	1.0	dELS
chr5	169154593	169154612	chr5:169154593-169154612	0	GTGCAAACTCGAACATGTTC	3	2	0	AD1	1.0	.
chr5	169154891	169154923	chr5:169154891-169154923	0	AGGCTTTTCCAAATTAACCTTCAAAGCAATCTC	1	2	13	AA2	-	.
chr5	169160286	169160307	chr5:169160286-169160307	0	AGAGAAGTTAAGTGACTTGCCT	1	3	2	ACC1	1.0	.
chr5	169162128	169162152	chr5:169162128-169162152	0	AAACTTGCCCGTGGTTAGTAAGCCA	1	3	5	ACC2	1.0	.
chr5	169162301	169162320	chr5:169162301-169162320	0	CGATTTGTTTTAACAAGTCC	3	3	0	ACC1	1.0	.
chr5	169163843	169163869	chr5:169163843-169163869	0	AGGCTAGTTTTTCTATAAAACTCACCA	1	3	7	ABC2	1.0	.
chr5	169164070	169164095	chr5:169164070-169164095	0	AAGGATGTTCGCAAATCAACATGTTT	1	2	6	AC2	-	.
chr5	169164825	169164856	chr5:169164825-169164856	0	AGGCAAGGCTGCCCTGCTGGGGTGGCATGCCA	1	3	12	CCD2	-	dELS,CTCF-bound
chr5	169169246	169169273	chr5:169169246-169169273	0	GAGCTTTTCTGACCTCAGAGTCATGTTC	1	2	8	AD2	1.0	.
chr5	169169982	169170013	chr5:169169982-169170013	0	AGGAATGCCCTTCCTCGCAGAGGGAATAGTCC	1	2	12	AA2	2.0	.
chr5	169170565	169170588	chr5:169170565-169170588	0	AAGCAAGCTGGAGACAACACGCCC	1	3	4	BCC1	2.0	.
chr5	169172061	169172081	chr5:169172061-169172081	0	AAGAAAGCCTCGGAAATGTTT	1	2	1	AA2	1.0	.
chr5	169172419	169172440	chr5:169172419-169172440	0	AAAGGTGTTTGGGAACTAGCTG	1	3	2	ABC1	1.0	.
chr5	169175708	169175738	chr5:169175708-169175738	0	TGAGATGTCTGTGGCTTCCACAGACAAGCTG	1	3	11	ACC1	1.0	.
chr5	169176362	169176382	chr5:169176362-169176382	0	GAGCTTGCCTAAAACACCTTT	1	2	1	AB4	-	.
chr5	169176840	169176869	chr5:169176840-169176869	0	GAACATGCCCCTGGTGAAGAAAACTAGAGG	1	3	10	CDD3	1.0	.
chr5	169184989	169185010	chr5:169184989-169185010	0	TGGCAAGTCCGCAGGCTTCTAT	1	3	2	ACD2	2.0	.
chr5	169190298	169190319	chr5:169190298-169190319	0	GCATTAGCTCACAAACAAGTCC	1	2	2	AD4	2.0	.
chr5	169190458	169190485	chr5:169190458-169190485	0	AAACTAACTTTAGTCACTAAACTAACTT	1	2	8	AA2	-	.
chr5	169191834	169191856	chr5:169191834-169191856	0	GAACCAGCCCACCTGACATGCTG	1	3	3	BCC1	1.0	DNase-H3K4me3
chr5	169193856	169193878	chr5:169193856-169193878	0	AGACAAGACTTTTGAACTTTTCT	1	2	3	AD2	-	.
chr5	169194770	169194794	chr5:169194770-169194794	0	GAGCCAGTTTCTCTTAAGCATGGTC	2	2	5	BD3	1.0	.
chr5	169198897	169198924	chr5:169198897-169198924	0	AAGCCAGCCTGGGCAACAGAGCAAGACT	1	2	8	BD3	1.0	.
chr5	169199673	169199694	chr5:169199673-169199694	0	GAACTTGCCCAAAGTCAAGCTT	1	1	2	D2	-	.
chr5	169201818	169201846	chr5:169201818-169201846	0	GAACTAGTCACATGGCACAAACCTAGCTG	1	3	9	CCD2	-	.
chr5	169203626	169203656	chr5:169203626-169203656	0	GCACATGCTCTTCCCTTCTCTGGGAATGCTC	1	2	11	AD2	-	.
chr5	169204301	169204331	chr5:169204301-169204331	0	AGAGTTGCTTGGTCCAAAGATGGGCATGACC	1	2	11	AD3	2.0	.
chr5	169206203	169206223	chr5:169206203-169206223	0	AAGCATGCCTTGGGCAGCCTG	2	3	1	ABC2	-	.
chr5	169211621	169211647	chr5:169211621-169211647	0	AAACATGTCTAAGTAGCTGGCATATTT	1	2	7	AC1	-	.
chr5	169214268	169214293	chr5:169214268-169214293	0	GAAGATGTCCCATGCAGAGTTTGCTC	1	2	6	AA2	1.0	.
chr5	169214890	169214911	chr5:169214890-169214911	0	AAATATGTCTCCAAACAATCCC	1	2	2	AA2	1.0	.
chr5	169215793	169215815	chr5:169215793-169215815	0	AACCTTGTTTGAAAAACTTCTTT	1	2	3	AD3	-	.
chr5	169218033	169218052	chr5:169218033-169218052	0	GAGCATGTTGCAAAATGCTT	3	3	0	ACC2	-	.
chr5	169221135	169221160	chr5:169221135-169221160	0	AGGCAATTTTGCCTTTGTGCTAGTTT	1	2	6	AD2	-	.
chr5	169221659	169221680	chr5:169221659-169221680	0	TGACTTGCCTTCAGACATCCTT	1	2	2	AC2	1.0	.
chr5	169226559	169226587	chr5:169226559-169226587	0	ATAATAGTCCCCACCTTGCAGGCTAGCTC	1	2	9	AD4	-	.
chr5	169227217	169227244	chr5:169227217-169227244	0	ACACTTGCTTACATTCTTGGACAAGATT	1	2	8	DD3	1.0	.
chr5	169227992	169228011	chr5:169227992-169228011	0	AAACATGTCTAAGTAAGTGC	3	2	0	AD1	1.0	.
chr5	169228509	169228528	chr5:169228509-169228528	0	GAGCCTTCCTGGACTTGCTT	3	2	0	AB1	-	.
chr5	169231253	169231278	chr5:169231253-169231278	0	AAATTTGTACAGCCTGAAGCATGTTC	2	2	6	AD1	1.0	.
chr5	169234699	169234719	chr5:169234699-169234719	0	CATCCAGCCTGAAGCTTGTTC	1	3	1	BCD1	-	.
chr5	169239567	169239587	chr5:169239567-169239587	0	AAACTTGTTCAAAGTCTGCTC	1	2	1	AB1	1.0	.
chr5	169242814	169242842	chr5:169242814-169242842	0	AGACATGCATGGGTATTTCAGCCTTGTTC	1	2	9	DD2	-	.
chr5	169243162	169243189	chr5:169243162-169243189	0	TGGCATGTCCAAGGTACTCAATTAGTTC	1	3	8	ACC2	3.0	.
chr5	169243669	169243689	chr5:169243669-169243689	0	TAACTAGTCAGGGACAAGCAC	1	3	1	CCD1	-	.
chr5	169244468	169244490	chr5:169244468-169244490	0	AAACAAGCCCTGAAAGCTGATTC	1	2	3	AB4	-	.
chr5	169246345	169246369	chr5:169246345-169246369	0	AGACTTGCTCGAGGAGAAATTATTT	1	2	5	AA1	1.0	.
chr5	169247823	169247842	chr5:169247823-169247842	0	AGCCTTGTCCAGGCTGGTCT	2	2	0	BD3	2.0	.
chr5	169248233	169248260	chr5:169248233-169248260	0	AATCTTGCCCACACCGCTAAATAAGTCT	1	2	8	AD2	1.0	.
chr5	169248840	169248860	chr5:169248840-169248860	0	AAAAATGTCCTGGGCAATTCT	1	2	1	AA2	2.0	.
chr5	169252469	169252490	chr5:169252469-169252490	0	GAACAAGCCTGTGAACAACTGC	1	2	2	AD4	-	.
chr5	169253004	169253025	chr5:169253004-169253025	0	AAAGTTGTTTCTGAACTAGCTT	1	1	2	A1	-	.
chr5	169255456	169255483	chr5:169255456-169255483	0	AAAAAAGTTTAAAAAGTAAAAAAAGTTT	1	2	8	AA2	3.0	.
chr5	169261385	169261412	chr5:169261385-169261412	0	AGATTTATTTGGCTGTTAAAGCATGTTT	2	2	8	AA1	-	.
chr5	169263430	169263457	chr5:169263430-169263457	0	AGGAATGCCAAGGGCTGCTGGCAAGCCC	1	3	8	ACC1	1.0	.
chr5	169264179	169264208	chr5:169264179-169264208	0	GAAGATGCTTTTTGGTTTTGGGGGTTGTTT	1	2	10	AA2	-	.
chr5	169266689	169266721	chr5:169266689-169266721	0	GGGCTTATTTGTTGCTGCAGCTTAGCCTTGTCT	1	2	13	AD2	-	.
chr5	169268113	169268132	chr5:169268113-169268132	4	AAACATGTCCTGCCATGCCC	4	2	0	CD	-	dELS
chr5	169274620	169274646	chr5:169274620-169274646	0	TGGCAAGCCTGGAAAAGCAACAATCTC	1	3	7	ACC1	-	.
chr5	169275400	169275419	chr5:169275400-169275419	0	AGACTTTTCCAAACAAGGTT	2	2	0	AD2	-	.
chr5	169277427	169277456	chr5:169277427-169277456	0	AGGCAGGTCCCATGTTGCCCAGGCTGGTCT	1	2	10	BB2	-	.
chr5	169277981	169278008	chr5:169277981-169278008	0	GAGCAAATTGGTAAGACGTGGCTTGTTC	1	3	8	ACC2	-	.
chr5	169281821	169281850	chr5:169281821-169281850	0	AAGCATACTTCATTGACATTGGGCTAGCCA	1	2	10	AC2	1.0	.
chr5	169282023	169282055	chr5:169282023-169282055	0	CAACATGTCAATAGTACTGAAGTGAGAAAGCCT	1	3	13	ACC2	-	.
chr5	169283058	169283087	chr5:169283058-169283087	0	TGACATCCTAAGGGAAAAATGAACTTGCCT	1	3	10	ACC2	1.0	.
chr5	169284333	169284364	chr5:169284333-169284364	0	GGGCTAGTTCTCTATCCCATGAGGGTATCTTC	2	2	12	AA1	-	.
chr5	169287026	169287048	chr5:169287026-169287048	0	GGGGAAGCTTATGGGAAATGTTT	1	2	3	AA2	-	.
chr5	169287974	169287996	chr5:169287974-169287996	0	AAACTTGCCCAAAGTACAAATTT	1	2	3	AD1	1.0	.
chr5	169288283	169288305	chr5:169288283-169288305	0	CAGCTAGCTGCAGAGGCATACTT	1	3	3	ACC1	1.0	.
chr5	169288581	169288602	chr5:169288581-169288602	0	AGACTAACTTTGAAGTTAGTTT	1	2	2	AA2	1.0	.
chr5	169292827	169292857	chr5:169292827-169292857	0	GCACAAGTCTAGAAGAGGGGACAACAAGCTA	1	3	11	CCD1	-	.
chr5	169296546	169296574	chr5:169296546-169296574	0	TAGCTTGTTCCTGTCCTCTAAGCTGGCCC	1	2	9	BC2	-	dELS,CTCF-bound
chr5	169297672	169297704	chr5:169297672-169297704	0	TGGGAAGTTCAAAAGGCTCACCAAAGCAAGTTT	1	2	13	AC3	-	.
chr5	169298112	169298135	chr5:169298112-169298135	0	CAGCTTGCTCCTACAGACTGTCCC	1	3	4	ABC2	-	.
chr5	169299002	169299032	chr5:169299002-169299032	0	AAACAAGTTTTTCACTCCTATGGACTAACTT	1	1	11	A1	-	.
chr5	169299084	169299112	chr5:169299084-169299112	0	CAACTTGCTGTGTTTTCTTGGGCAAGTCA	1	3	9	CCC	-	.
chr5	169301716	169301737	chr5:169301716-169301737	0	AACCTTACCCGGAAACTTGCCC	1	2	2	AD1	-	pELS,CTCF-bound
chr5	169302920	169302939	chr5:169302920-169302939	0	ATGCATGCTAGAGCATGTTT	4	2	0	CD	-	pELS,CTCF-bound
chr5	169303411	169303431	chr5:169303411-169303431	0	AAACCTGTTTAAGGCTTATTT	1	2	1	AB3	-	.
chr5	169305039	169305058	chr5:169305039-169305058	0	AGAGATGTCTAATCAAGTTT	3	2	0	AD2	1.0	.
chr5	169305456	169305478	chr5:169305456-169305478	0	GAACTAGCTCAGAGAGCTAGAGG	1	3	3	CDD3	-	.
chr5	169307353	169307378	chr5:169307353-169307378	0	TTTCTTGTTTGTATATGAGCTTGCTT	1	3	6	CDD2	-	.
chr5	169308790	169308819	chr5:169308790-169308819	0	AGGCTAGCGTGATGCTCACAGATCTAGTTT	1	2	10	DD2	-	.
chr5	169311675	169311705	chr5:169311675-169311705	0	TGATTTGCCAAACTCTTCATGAGACTTGTCC	1	3	11	ACC1	-	.
chr5	169312702	169312723	chr5:169312702-169312723	0	AAAAAGGTTTAAAAACAAGCCT	1	2	2	AB1	1.0	.
chr5	169313088	169313112	chr5:169313088-169313112	0	AAGCTAGTCACAGAAGGACAAATCC	1	2	5	AC2	-	.
chr5	169315463	169315490	chr5:169315463-169315490	0	ATAATAGTCTGAAGCACAGGACAAGTTT	1	2	8	AD4	-	.
chr5	169322036	169322059	chr5:169322036-169322059	0	AAAATTGCTTTGCAAAACTTTTCT	1	2	4	AA2	-	.
chr5	169322064	169322084	chr5:169322064-169322084	0	AAGCTAGCCACTGACAACCTT	1	3	1	ACC1	1.0	.
chr5	169322362	169322394	chr5:169322362-169322394	0	GAACTTGTTTGGCTTGTATTTTGATTCTTGCCT	1	2	13	DD1	1.0	.
chr5	169324239	169324259	chr5:169324239-169324259	0	AGGCTTGTTCCCATCTAGCTG	1	3	1	CCD2	-	.
chr5	169324455	169324480	chr5:169324455-169324480	0	AAAGAAGTTTTCTAAAAAACTTCTTT	1	2	6	AA2	-	.
chr5	169324968	169325000	chr5:169324968-169325000	0	GGGTATGTCTAATTCCAAAACCCAAGCTTCTCC	1	2	13	AA2	1.0	.
chr5	169331400	169331422	chr5:169331400-169331422	0	AAGGCTGCCTTTCAAGCAAGTTA	1	3	3	ABC1	1.0	CTCF-only,CTCF-bound
chr5	169339133	169339165	chr5:169339133-169339165	0	ATGGAAGCCTAAGCCAGAGTGGGGAACAAGTTG	1	3	13	ACD1	-	.
chr5	169339788	169339819	chr5:169339788-169339819	0	GGAAAAGCCCAGACTCAAACCCAGGTATGCCT	1	2	12	AA2	1.0	.
chr5	169342406	169342428	chr5:169342406-169342428	0	AGGCTAGCATGGAAGGCATGCCT	1	1	3	D2	-	.
chr5	169344922	169344945	chr5:169344922-169344945	0	AAACATGTCCTACAGAACCAGTTT	2	1	4	B2	-	.
chr5	169345637	169345658	chr5:169345637-169345658	0	AAACTATTTCTCAGGCTTCCTT	1	2	2	AA2	-	.
chr5	169346563	169346583	chr5:169346563-169346583	0	TGAGGTGTTTAAAACTTGCCT	1	3	1	ABC1	-	.
chr5	169347315	169347334	chr5:169347315-169347334	0	GAACTTGTTCAATCTTGACT	2	2	0	DD1	1.0	.
chr5	169349518	169349542	chr5:169349518-169349542	0	AGTCTAGTTGCAGGAAAACAAGCCC	1	2	5	CD	-	.
chr5	169351260	169351288	chr5:169351260-169351288	0	GAACATGTTTTGTTTGGCACACCTAGTTT	1	2	9	CD	1.0	.
chr5	169352364	169352395	chr5:169352364-169352395	0	TAACTTGCTCAAGGAACACAGCTAATAAGCTC	1	3	12	ACC2	-	.
chr5	169353229	169353249	chr5:169353229-169353249	0	GAACACGTTTGGTACATGCTC	1	2	1	BD2	3.0	.
chr5	169353315	169353339	chr5:169353315-169353339	0	AGGCTTGCTTTTGCAGGCCATATTC	2	2	5	AD1	1.0	.
chr5	169353394	169353425	chr5:169353394-169353425	0	AGAAATGTCTGCCATTGGAGAGAAACATGTGT	1	2	12	AD3	-	.
chr5	169355711	169355737	chr5:169355711-169355737	0	AGGCATGCCCCCATCCTGAACAGCCCA	1	3	7	ABC2	-	.
chr5	169356378	169356399	chr5:169356378-169356399	6	TAGCAAGATCCAGGGCATGCCA	1	3	2	CCD2	2.0	dELS
chr5	169356710	169356735	chr5:169356710-169356735	0	GAAAATGCTGCCGATTAGACATGCCA	1	3	6	ACC1	2.0	.
chr5	169356852	169356882	chr5:169356852-169356882	0	GAGCTTGTCTTAAGTGGAATGAGAAAAGTAC	1	2	11	AD1	-	dELS
chr5	169363431	169363462	chr5:169363431-169363462	0	CAGCTTGTCCATTTCTGAAAAGATGCAAGCTG	1	3	12	CCD2	-	.
chr5	169366690	169366711	chr5:169366690-169366711	0	AAACATCCTAGGAAACATGTTC	1	2	2	AC1	1.0	.
chr5	169369403	169369426	chr5:169369403-169369426	0	GACCAAGCCTCCTGAAACTATTCT	1	2	4	AD3	-	dELS
chr5	169369803	169369828	chr5:169369803-169369828	0	AAACTAGTCATAGAGGGAACATACCT	1	2	6	AC2	-	.
chr5	169370496	169370524	chr5:169370496-169370524	0	AAGCAATCCTAAGCAAAAAGAACAAATCT	1	2	9	AA2	-	.
chr5	169374311	169374331	chr5:169374311-169374331	0	CGGGTAGCCTGGGACAAGTTC	1	2	1	AC3	-	.
chr5	169380177	169380205	chr5:169380177-169380205	0	AAACAAATTTACAAGAAGAAAACAACCCC	1	2	9	AA2	-	.
chr5	169381079	169381109	chr5:169381079-169381109	0	GGACATACTTCAATGTAATACAAGCTACCTT	1	2	11	AA2	2.0	.
chr5	169382104	169382132	chr5:169382104-169382132	0	AAGCAAGACTAAGCAAAAAGAACAAATCT	1	2	9	AD2	1.0	.
chr5	169385609	169385634	chr5:169385609-169385634	0	GAGCAAGTTTTAAAATAAAAATGTAT	2	2	6	AD1	1.0	.
chr5	169387337	169387362	chr5:169387337-169387362	0	AGGATTGCTGGACCAAAGACATGCTT	1	2	6	AC1	-	.
chr5	169387554	169387584	chr5:169387554-169387584	0	AAGCATCTTTCCATCGGCTACGAGTTTGTTC	1	2	11	AA2	1.0	.
chr5	169390454	169390477	chr5:169390454-169390477	0	GGGCATGCTCCATGGAGCACCCCA	1	3	4	ABC2	-	.
chr5	169395349	169395369	chr5:169395349-169395369	0	ATGCAAGTTGCTGGCATGTCT	2	3	1	CCD1	1.0	.
chr5	169401027	169401054	chr5:169401027-169401054	0	TATTATGCCTAACTGGGAAGGCTTGTTT	1	3	8	ACD1	1.0	.
chr5	169402198	169402229	chr5:169402198-169402229	0	AGACTTGCTCTATTGGACATTAAGACTTATTG	1	2	12	AC3	1.0	.
chr5	169408135	169408163	chr5:169408135-169408163	0	TAACTTGTCTACCCATTTCAGGCACGTGT	1	3	9	BCD2	1.0	.
chr5	169413800	169413824	chr5:169413800-169413824	0	AAAATAATTTATATGAGACATGTCT	2	2	5	AA1	3.0	.
chr5	169415887	169415912	chr5:169415887-169415912	0	GGCCTTGTTCTAAACTTAGCTAGTTA	1	3	6	CCD1	1.0	.
chr5	169416799	169416825	chr5:169416799-169416825	0	AGGCATGTCAAGCTTGGTAACAAGCTG	1	3	7	CCC	-	.
chr5	169417227	169417253	chr5:169417227-169417253	0	AAGTTTGTCTTTAAAAAAAACTGGCCT	1	2	7	AB3	2.0	.
chr5	169417318	169417347	chr5:169417318-169417347	0	CAACTTGCCTCAGCTACCGTGAACTTCTTA	1	3	10	ACC1	-	.
chr5	169417696	169417720	chr5:169417696-169417720	0	GAGCTAGCTCTGGGGAAACAAGCCC	2	0	5	0	-	.
chr5	169419863	169419890	chr5:169419863-169419890	0	AAAAATGCTCATGACTTTGAACTTGTCA	1	2	8	AC2	-	.
chr5	169423693	169423717	chr5:169423693-169423717	0	AGGAAAGCTCTGGGAGGACTTCCCC	1	2	5	AA2	-	.
chr5	169423928	169423957	chr5:169423928-169423957	0	AGGCTTCCCTCTCATGCCAGAAGCTGGCCT	1	2	10	AB2	1.0	.
chr5	169425003	169425024	chr5:169425003-169425024	0	AGGCCTTTTTGCAAGCTAGCCT	1	2	2	AB1	1.0	.
chr5	169426085	169426105	chr5:169426085-169426105	0	AGTCATATTTTAAACTAGTTT	2	2	1	AD1	-	.
chr5	169436198	169436219	chr5:169436198-169436219	0	GAACTAGTTTTGAAGTAAGTTA	1	2	2	AC1	-	dELS,CTCF-bound
chr5	169436628	169436652	chr5:169436628-169436652	0	AAAAATGTCCAGAGTAGGCAAATCT	1	2	5	AA2	1.0	.
chr5	169437723	169437747	chr5:169437723-169437747	0	TGGCAAATTCATAACAGGCATGTCT	1	2	5	AC1	-	.
chr5	169438017	169438039	chr5:169438017-169438039	0	AGAATTGCCTCTGCAGCTTGTCT	1	2	3	AC2	-	.
chr5	169438955	169438980	chr5:169438955-169438980	0	GGGCATGTTCCCATCCAGTCAACCCT	2	2	6	AD1	2.0	.
chr5	169440123	169440151	chr5:169440123-169440151	0	AATATTGTTTTGAGGGGAAAAGCATGTTA	1	3	9	ACD1	-	.
chr5	169440240	169440259	chr5:169440240-169440259	0	GAGCAAGCCGGAGGAAGCTC	2	2	0	AC2	-	.
chr5	169440530	169440552	chr5:169440530-169440552	0	AAAATACCTTGGTAAACATGCCT	2	2	3	AA1	1.0	.
chr5	169442954	169442980	chr5:169442954-169442980	0	GGGCAAGCTCCACTTGGAGTAATGTTT	2	2	7	AD1	1.0	.
chr5	169443638	169443667	chr5:169443638-169443667	0	CAGCAAGTTCAACTGAGATAGAGCAAGCTT	1	1	10	C1	2.0	.
chr5	169444238	169444257	chr5:169444238-169444257	0	GGGCATGCCGAGATATGCCT	3	2	0	AC2	2.0	.
chr5	169449652	169449674	chr5:169449652-169449674	0	AAAAAAGTCTCTAAGACATGGTC	1	2	3	AD3	2.0	.
chr5	169455128	169455150	chr5:169455128-169455150	0	AAACATGTTTTTAAATCTATTTT	2	2	3	AD1	-	.
chr5	169456286	169456307	chr5:169456286-169456307	0	TGACTTATCTTCAAGCTTGCTG	1	3	2	ACC2	2.0	.
chr5	169458823	169458855	chr5:169458823-169458855	0	GAGTAAGTTCAGGTGCTCCAAAGAGACTATTCT	1	2	13	AA2	-	.
chr5	169461854	169461873	chr5:169461854-169461873	0	GGGCATGGTGGAGCATGCCT	4	2	0	CD	1.0	.
chr5	169462495	169462521	chr5:169462495-169462521	0	GAACATGTTCCCCGTTTAGTCATATTT	2	2	7	AD1	-	.
chr5	169462574	169462602	chr5:169462574-169462602	0	GGATTAGTTCATGAAGGTGGAGCAATCCT	1	2	9	AA2	1.0	.
chr5	169463441	169463472	chr5:169463441-169463472	0	AAACATGTTCATCAAAAAGGTAGAAGATGTGC	2	2	12	AD1	1.0	.
chr5	169463943	169463967	chr5:169463943-169463967	0	AGGCTAATTCATAAAAGGCTACCTT	1	2	5	AA2	-	.
chr5	169464005	169464024	chr5:169464005-169464024	0	GAGAAAGCCCAATCAAGTCC	2	2	0	AD2	-	.
chr5	169464169	169464193	chr5:169464169-169464193	0	AGACATCCTGGCATAGAGCAAGTTA	1	3	5	ACC2	1.0	.
chr5	169464408	169464432	chr5:169464408-169464432	0	GGCCATGCTTTGAGTGAGTAAGTTT	1	2	5	AD2	-	.
chr5	169467598	169467626	chr5:169467598-169467626	0	TCGCTTGTCTGAATAAACAAAGCTAGTCT	1	2	9	CD	-	dELS
chr5	169471115	169471143	chr5:169471115-169471143	0	AAACAAGCTCCTCAGCAGCTGGTAAGCTG	1	3	9	ACC2	1.0	.
chr5	169474704	169474732	chr5:169474704-169474732	0	TGACTTGCCTGAAGTTCCACAGCTAGTTA	1	3	9	CCC	-	.
chr5	169479989	169480011	chr5:169479989-169480011	0	GGGTTAACTCAAAAAACTTGTCT	1	2	3	AA1	-	.
chr5	169481154	169481175	chr5:169481154-169481175	0	GAGCAGGGCTGAGAACTTGCCC	1	2	2	BD1	1.0	.
chr5	169488248	169488268	chr5:169488248-169488268	0	AAGCATGCCTAAAGCATCTAG	1	3	1	ACD2	1.0	.
chr5	169489989	169490018	chr5:169489989-169490018	0	GAACTATTCCAATCTTACTCAAACTATTCC	1	2	10	AA2	-	.
chr5	169491881	169491902	chr5:169491881-169491902	0	TAGCAAGTTAAAAAGCTTCTTC	1	3	2	ACC1	1.0	.
chr5	169495165	169495185	chr5:169495165-169495185	0	AGCTTTGCCTAAAGCTTGTTT	1	2	1	AD4	-	.
chr5	169496966	169496989	chr5:169496966-169496989	0	GCATTTGCTCAACAGGACTTGTCC	1	2	4	AD4	1.0	.
chr5	169497388	169497419	chr5:169497388-169497419	0	AGGGAAGCTTAGAAGGTACACAAAGCTTGTGT	1	2	12	AD3	-	.
chr5	169498505	169498529	chr5:169498505-169498529	0	CAAAATGCCTATTTGAAACAAGCTC	1	2	5	AC3	-	.
chr5	169499447	169499473	chr5:169499447-169499473	0	AAACAATTTTTTTAAAAGAGCTACCTT	1	2	7	AA2	-	.
chr5	169500191	169500215	chr5:169500191-169500215	0	TGGCAAGCCTTCCTTTAGCCTGCTT	1	3	5	BCC2	-	.
chr5	169500218	169500242	chr5:169500218-169500242	0	GACCTTGTTCAATCCAAACTTTTCT	1	2	5	AD3	1.0	.
chr5	169501055	169501087	chr5:169501055-169501087	0	AGACAGGTCTCACTAAGTTGCCCAGACTGGTCT	1	2	13	BB2	-	.
chr5	169503791	169503817	chr5:169503791-169503817	0	AGACAAGCTTACTAGCCTAGGAAGTCT	1	2	7	AC1	-	.
chr5	169505254	169505284	chr5:169505254-169505284	0	TGACTTGTCCTGGGCAGTGTTGGACAAGTAG	1	3	11	CCD1	-	.
chr5	169505462	169505482	chr5:169505462-169505482	0	GCACAAGCCTCAGGCTACCTT	1	2	1	AD3	3.0	.
chr5	169508467	169508498	chr5:169508467-169508498	0	GGGGTTGTTTGTTTTTTCTTGTAAATTTGTTT	1	2	12	AA2	-	.
chr5	169512211	169512234	chr5:169512211-169512234	0	AGACATGTGACCTTGGGCAAGTCA	1	3	4	CCD2	-	.
chr5	169513936	169513956	chr5:169513936-169513956	0	CAGCATGCTATACACTTGCTT	1	3	1	CCD2	1.0	.
chr5	169517856	169517887	chr5:169517856-169517887	0	GGGGTTGTTTGCTTTTTGTTGTAAATTTGTTT	1	2	12	AA2	-	.
chr5	169523293	169523314	chr5:169523293-169523314	0	ATGCATGCATCAGGACAAGTTC	1	2	2	DD1	1.0	.
chr5	169526925	169526945	chr5:169526925-169526945	0	TAACAAGTCTCTAGAAAGTTC	1	3	1	ACC2	1.0	.
chr5	169527913	169527937	chr5:169527913-169527937	0	AAGAATGTTCATAGAAGCCTTGCTC	1	2	5	AD2	1.0	.
chr5	169528512	169528535	chr5:169528512-169528535	0	GAACTTTTCCACCAAAACATTTTT	1	2	4	AA2	1.0	.
chr5	169528762	169528785	chr5:169528762-169528785	0	CAGAAAGTTCATGCCAGCTTGCCC	1	3	4	ACC1	-	.
chr5	169529273	169529297	chr5:169529273-169529297	0	GGGGAAGCTTTTCATAAACTTGCAC	1	2	5	AD3	1.0	.
chr5	169535357	169535383	chr5:169535357-169535383	0	AAACAAATCCTGTTAGTAGATTAGTTT	1	2	7	AA2	1.0	.
chr5	169537835	169537854	chr5:169537835-169537854	0	GAGCTTGCTCTAACTTCTTT	2	2	0	AC1	-	.
chr5	169541010	169541034	chr5:169541010-169541034	0	AAGCAAGTCTATCAGAGCCATTTTT	2	2	5	AD1	-	.
chr5	169544359	169544378	chr5:169544359-169544378	0	GAACTAGTTTAAGCAAAACA	2	3	0	ACD2	-	dELS
chr5	169545360	169545390	chr5:169545360-169545390	0	AAAAAAGCTTTGCATTCTACTTAGCAAGCTA	1	3	11	ACC1	-	.
chr5	169545574	169545598	chr5:169545574-169545598	0	GGGCATTTTCAGGGAAAATTTGTTC	1	2	5	AA2	2.0	.
chr5	169549904	169549932	chr5:169549904-169549932	0	AGAGATGCTTACAACATCAAAACATTCTT	1	2	9	AA2	1.0	.
chr5	169551850	169551879	chr5:169551850-169551879	0	AGGCATTTCTCAAGTCCTGAAGACATACCT	1	2	10	AA2	-	.
chr5	169559908	169559938	chr5:169559908-169559938	0	ATAATTGTCCTTCAAAACTTAGGGCATGTCC	1	2	11	AD4	-	.
chr5	169562331	169562351	chr5:169562331-169562351	0	AAGCTAGGCTAATGCTTGCCT	1	2	1	DD2	1.0	.
chr5	169563369	169563399	chr5:169563369-169563399	0	AAAGATGTTCCAGCAGGGATTGAGCTGGCCT	2	2	11	AB3	1.0	.
chr5	169565145	169565172	chr5:169565145-169565172	0	AGGATTGTTGTGCAAATTAAGCTAGTTA	1	3	8	ACC1	-	.
chr5	169565444	169565468	chr5:169565444-169565468	0	AAGCTGCTCTTTAGAAAGCTTGTTC	1	2	5	AB1	-	.
chr5	169570765	169570797	chr5:169570765-169570797	0	AGACTTGTCAACAGTCTTCTCCCAAGCATCCCA	1	3	13	ACC1	-	.
chr5	169571011	169571035	chr5:169571011-169571035	0	AAGCAACCTTCTTACAGACAAGCTC	1	1	5	A2	-	.
chr5	169573412	169573436	chr5:169573412-169573436	0	AAGCAACCTTCTTACAGACAACCTC	1	2	5	AA2	1.0	.
chr5	169573925	169573952	chr5:169573925-169573952	0	AAATATGTTCCAAGATGCAGACCAGTTT	1	2	8	AB2	1.0	.
chr5	169576321	169576348	chr5:169576321-169576348	0	AGATATGACTTTCCAAAGAAGCATGCTT	2	2	8	AD1	-	dELS
chr5	169577526	169577556	chr5:169577526-169577556	0	TGGCATGTTTCAGGCACTATGGTACTTGCTG	1	3	11	CCD2	-	.
chr5	169584753	169584776	chr5:169584753-169584776	0	AAGCAAGTTACTTAAAACTTTCTA	1	3	4	ACC1	1.0	pELS
chr5	169586809	169586835	chr5:169586809-169586835	0	AGCCTTGTTCCCCTTCTAAACTAGTCA	1	2	7	CD	-	.
chr5	169589193	169589215	chr5:169589193-169589215	0	GAACTAGACTACAAAGCATGTAT	1	2	3	DD2	-	.
chr5	169591384	169591406	chr5:169591384-169591406	0	GAGTTTGTCTAAGGGACTTGTAT	1	2	3	AD3	-	.
chr5	169592638	169592658	chr5:169592638-169592658	0	CAGCTTGTCTGAAACTAGTCG	2	2	1	CC	1.0	.
chr5	169593474	169593497	chr5:169593474-169593497	0	GAACGTGTGCAGGAAAGCATGTCT	2	2	4	BD1	1.0	dELS
chr5	169593631	169593658	chr5:169593631-169593658	0	GAGCTAGTTTGAAGGCTGAAACATTTTT	2	1	8	A1	1.0	.
chr5	169597481	169597508	chr5:169597481-169597508	0	AAGTATGTTTATCTGGTAGGACTATTTC	1	2	8	AA2	-	.
chr5	169597575	169597605	chr5:169597575-169597605	0	CATCTTGTCTAGCACCAAAAAAAGCTTGTTG	1	3	11	CCD1	1.0	.
chr5	169599943	169599971	chr5:169599943-169599971	0	AAACATATTAGGGAATATCTAGCAAGTCT	1	3	9	ACC2	1.0	.
chr5	169605779	169605798	chr5:169605779-169605798	4	GGGCAAGTCCAAACTTGTAG	3	2	0	CD	1.0	.
chr5	169606473	169606503	chr5:169606473-169606503	0	GGAGATGCCTACATTTTAAAAAAGAAAGCTC	1	2	11	AA2	-	.
chr5	169607014	169607038	chr5:169607014-169607038	0	GAGCTTATCTTTCTAAAACTAGTAT	1	2	5	AD2	-	.
chr5	169608245	169608268	chr5:169608245-169608268	0	GAACAAGCTCTTAGGAATAAATTT	1	2	4	AA1	1.0	.
chr5	169611480	169611508	chr5:169611480-169611508	0	AGACTTGCTTTAGATATGCGGGCTCTTTT	1	2	9	AB4	1.0	.
chr5	169620511	169620534	chr5:169620511-169620534	0	AGGCTTGCTTAGGTAAACAAAGCA	1	3	4	ACD2	1.0	.
chr5	169624385	169624416	chr5:169624385-169624416	0	AGGCATGTTGAATTTTATCAAAGGACTTTTCA	1	3	12	ACC1	1.0	.
chr5	169624722	169624752	chr5:169624722-169624752	0	GGAATAGTTTCAGAAGGAAGGGTACTAGCTT	1	2	11	AD2	2.0	.
chr5	169625737	169625758	chr5:169625737-169625758	0	GGACTAATTTTGAAAGAAGTTC	1	2	2	AA2	-	.
chr5	169626818	169626846	chr5:169626818-169626846	0	AGGTATGTCTTTATTTTCCAGACTTCTTT	1	2	9	AA2	-	dELS
chr5	169628109	169628135	chr5:169628109-169628135	0	GTGTTTGCCTCTCCCAGGAACATGTTT	1	2	7	AD4	-	.
chr5	169629510	169629533	chr5:169629510-169629533	0	TGGCAACTTAAGAAGAACTTGTTC	1	3	4	ACC2	-	.
chr5	169630986	169631014	chr5:169630986-169631014	0	GAGCAAACTCTAGGTAAGCAGGAAAGCTC	1	2	9	AA2	1.0	.
chr5	169631541	169631560	chr5:169631541-169631560	0	GAACTACTCAGAACAAGCTG	2	3	0	ACC2	1.0	dELS
chr5	169635413	169635444	chr5:169635413-169635444	0	TAGCTAGTTTTGTGAGTCAACTTGGCAAGGCT	1	3	12	CCD1	-	.
chr5	169636587	169636606	chr5:169636587-169636606	4	GGGCATGCTGGTGCATGCCT	4	2	0	CD	1.0	pELS
chr5	169640477	169640498	chr5:169640477-169640498	0	AAACAAGTTTATTAGCATGTAC	2	2	2	CD	2.0	.
chr5	169641690	169641709	chr5:169641690-169641709	0	CAGCTTCTCTGAGCATGCCA	3	3	0	ACC2	-	.
chr5	169643368	169643393	chr5:169643368-169643393	0	GGGCTGGTTTGGTGGAAGACAATTTT	1	2	6	AB2	-	.
chr5	169645208	169645239	chr5:169645208-169645239	0	GGAATTGTTTTCCACAATAGTTGAACTAATTT	1	2	12	AA2	1.0	.
chr5	169645464	169645492	chr5:169645464-169645492	0	GGGGTTGTTTGTTTCTTGTAAATTTGTTT	1	2	9	AA2	-	.
chr5	169646863	169646891	chr5:169646863-169646891	0	GAGCTTGTCAAGAGTCGGAAAACAATTCT	1	2	9	AC2	-	dELS,CTCF-bound
chr5	169647174	169647204	chr5:169647174-169647204	0	ATGCAAGCTCTATGATGGCAGGGCCATGTCT	1	2	11	DD2	-	.
chr5	169649245	169649268	chr5:169649245-169649268	0	AAGCTTGTGTTTTCAAACATGTCA	1	2	4	CD	-	dELS
chr5	169649354	169649377	chr5:169649354-169649377	0	AGACGTGTCTTTTGAAGCAATCTT	1	2	4	AB3	1.0	dELS
chr5	169649691	169649712	chr5:169649691-169649712	0	GAGCAAGTTCCTTAACATCTCT	1	2	2	AC1	1.0	dELS
chr5	169650746	169650775	chr5:169650746-169650775	0	ATAAATGCTTTGTTCTGGGTGGGCTTGTCA	1	3	10	ACD1	1.0	dELS
chr5	169652406	169652434	chr5:169652406-169652434	0	CAACTAGCTCTTAACTCCTAAGCTTTATC	1	3	9	ACD2	1.0	.
chr5	169659485	169659515	chr5:169659485-169659515	0	AATCTTTTCCTGGAATGGGTGAGACTAGCCC	1	2	11	AD1	3.0	.
chr5	169660063	169660088	chr5:169660063-169660088	0	CAGCTTGTCCATTGTAGAAATAGCCA	1	3	6	ACC2	-	.
chr5	169664324	169664344	chr5:169664324-169664344	0	CAACAAGTCTCTAGCAAGTTC	2	2	1	CC	-	.
chr5	169665434	169665463	chr5:169665434-169665463	0	ACACATGTTTATATGTATATACACATGTTT	1	2	10	DD2	-	.
chr5	169667053	169667085	chr5:169667053-169667085	0	AGGCAAACTCCTTGGATCCAGGAAGACAAGTTA	1	2	13	AC2	-	.
chr5	169668444	169668476	chr5:169668444-169668476	0	GGGCTTGGTTGTATGTCTGTTGGGAACATATTT	1	2	13	AD2	2.0	dELS
chr5	169669944	169669972	chr5:169669944-169669972	0	AAGCTTCTTCCTTCTTCCCTGACATGCTG	1	3	9	ACC2	-	.
chr5	169670031	169670056	chr5:169670031-169670056	0	GAATAGGTCTCAAATCGAACTAGCCC	1	2	6	AB1	1.0	.
chr5	169674515	169674544	chr5:169674515-169674544	0	AAGCTTGTTTTCATTTTTAGATGCAATTTT	1	2	10	AD1	-	.
chr5	169677322	169677344	chr5:169677322-169677344	0	GGACTGGCCTGCTAAACATTCTT	1	2	3	AB2	-	.
chr5	169677502	169677528	chr5:169677502-169677528	0	ATACATGTTTACCCGTTGTGCATGCTC	1	2	7	DD2	-	.
chr5	169680465	169680484	chr5:169680465-169680484	0	CAACATGTCTGAGATTGTTT	3	2	0	AC2	-	.
chr5	169680850	169680877	chr5:169680850-169680877	0	GAGCTTTCTCTCATACATAAGCTTATTC	1	2	8	AA2	-	.
chr5	169681444	169681467	chr5:169681444-169681467	0	ATACTTGCTGATGTGAACAAGTCT	1	2	4	CD	-	.
chr5	169682073	169682098	chr5:169682073-169682098	0	CAGGTAGTTAAATGGCAGGCAAGTTT	1	3	6	ACC1	-	.
chr5	169683097	169683122	chr5:169683097-169683122	0	AAACAAATCCTTGTGCGGACATGTTT	1	1	6	A2	-	.
chr5	169685811	169685832	chr5:169685811-169685832	0	AGGGAAGTCAAGCAACTTGCCC	1	3	2	ACC1	2.0	.
chr5	169687115	169687144	chr5:169687115-169687144	0	TAGCAAGCTGGGTCACTGAGGGGCTTGCTA	1	3	10	CCC	2.0	.
chr5	169687473	169687495	chr5:169687473-169687495	0	AAACAAGCTCTAAAAGGAAGTCA	1	2	3	AC1	1.0	.
chr5	169696745	169696770	chr5:169696745-169696770	0	AGACCTGCTTACTCTCCAACTAGTCC	1	2	6	BC2	-	.
chr5	169696856	169696887	chr5:169696856-169696887	0	TAGCTAGCCAGCCAGTGATATTGGGCAAGCAT	1	3	12	CCD1	1.0	dELS
chr5	169697748	169697767	chr5:169697748-169697767	0	GAGCTTGATTGGAGTAGCTT	2	2	0	AD2	-	.
chr5	169702156	169702180	chr5:169702156-169702180	0	AAAAATGCTTTCTCTAAGCAATTCT	1	2	5	AA2	-	pELS,CTCF-bound
chr5	169706989	169707018	chr5:169706989-169707018	0	AGGCATGACTCGCTCACCATCAACATGCCG	1	3	10	CCD2	1.0	dELS
chr5	169707658	169707681	chr5:169707658-169707681	0	AGACTTGTTCTTTAAGGCAGGTGC	1	2	4	BD4	-	.
chr5	169709078	169709107	chr5:169709078-169709107	0	AGACAAGTCCTTGGAAGAGAGTACTTATTC	1	2	10	AD1	-	.
chr5	169716612	169716632	chr5:169716612-169716632	0	GAGCTAGTCCCTGGCTAGGTT	1	2	1	CD	-	dELS
chr5	169716985	169717009	chr5:169716985-169717009	0	ATGCTAGCTCTCAGAAAAGATGTTT	1	2	5	AD2	1.0	.
chr5	169718313	169718340	chr5:169718313-169718340	0	GAGCATGTTCTATAGAAAGAAAAAGTTG	1	2	8	AC1	-	.
chr5	169719651	169719674	chr5:169719651-169719674	0	TTGATTGTCTTATAAGGCAAGTTT	1	3	4	ACD1	-	dELS
chr5	169719884	169719911	chr5:169719884-169719911	0	GAATTAGCCTGGGCAACAAAGCAAGACT	1	2	8	AD3	1.0	dELS
chr5	169720147	169720169	chr5:169720147-169720169	0	TGGCTTGTCATTTAGTCAAGTCT	1	3	3	CCD2	-	.
chr5	169720328	169720359	chr5:169720328-169720359	0	GAGAATGTTTTATGTATAAGTAGAATATGTCT	1	2	12	AA2	1.0	.
chr5	169723126	169723150	chr5:169723126-169723150	0	AGACCTGCTTATTTGGGTCTTGCTT	1	2	5	BD2	1.0	.
chr5	169724420	169724450	chr5:169724420-169724450	0	AGGTGAGCTCACACTCCTTGGGAACAAGTCA	1	3	11	ABC1	1.0	.
chr5	169724912	169724932	chr5:169724912-169724932	0	AATAAAGCTCAGGGCAAGTCA	1	3	1	ACD1	-	.
chr5	169726347	169726379	chr5:169726347-169726379	0	GGGGTTGTTTGATTTTTTCTTGTAAATTTGTTT	1	2	13	AA2	1.0	.
chr5	169731759	169731785	chr5:169731759-169731785	0	GGACATTCTTTGGGGAAGGGCAAACTT	1	2	7	AA2	1.0	.
chr5	169731919	169731938	chr5:169731919-169731938	0	AGACTAGCCTGGGCAACATG	2	3	0	ACD2	-	.
chr5	169735916	169735935	chr5:169735916-169735935	0	AAGCATGCCTTAGCATGGCA	4	3	0	CCD1	-	.
chr5	169738569	169738595	chr5:169738569-169738595	0	AGGCTTGGTTTTGGACAATACATGTTC	1	2	7	DD2	-	.
chr5	169744538	169744557	chr5:169744538-169744557	0	AAACCAGCCAGGGCTAGTCT	2	2	0	BC1	1.0	.
chr5	169745284	169745313	chr5:169745284-169745313	0	GGGCAAGTTTCAACCTCTTGAGAGTTTTTC	1	2	10	AA1	-	.
chr5	169746678	169746705	chr5:169746678-169746705	0	AGACTGGTTTTACATGAGGGACTGGTTC	1	2	8	BB2	-	.
chr5	169751352	169751371	chr5:169751352-169751371	0	AAACATGCATGGGAAAGTTT	3	2	0	AD2	1.0	.
chr5	169752276	169752299	chr5:169752276-169752299	0	CAGCTTGTATTGAATGACATGCTC	1	3	4	CCD2	-	.
chr5	169754178	169754209	chr5:169754178-169754209	0	AGACAAGTCCCTCTGAGTTTGGAGGCATCCTA	1	2	12	AC3	-	.
chr5	169754556	169754586	chr5:169754556-169754586	0	AAACTATTCTTACAAAGGGTGGGGGAAGCTC	1	2	11	AA2	-	.
chr5	169756372	169756393	chr5:169756372-169756393	0	GGGTTTGTTTCTGTGCATGTTT	1	2	2	AD2	2.0	.
chr5	169756942	169756961	chr5:169756942-169756961	0	TGAAATGCTTGGACTAGCCT	4	2	0	AC3	1.0	.
chr5	169758238	169758258	chr5:169758238-169758258	0	AAGCAAGTTGCAGACATGTAT	2	2	1	CD	1.0	.
chr5	169761592	169761612	chr5:169761592-169761612	0	GAGATAGTCCAGAGCAACCTC	1	2	1	AA2	-	.
chr5	169765425	169765444	chr5:169765425-169765444	0	ACACAAGCTCAGACCTGCCT	1	2	0	BD2	-	dELS
chr5	169765473	169765493	chr5:169765473-169765493	0	AGATATGCCCGGAGAAAGCTC	1	2	1	AA2	-	dELS
chr5	169768891	169768913	chr5:169768891-169768913	0	AGCCATGCTCAACAGGCAACTCC	1	2	3	AD3	-	.
chr5	169770912	169770931	chr5:169770912-169770931	0	GAACATTCTTGTACATGTCT	3	2	0	AD2	1.0	dELS
chr5	169771469	169771501	chr5:169771469-169771501	0	AGACAGGTTTCACCGTGTTGGTCAGGCTGGTCT	1	2	13	BB2	-	.
chr5	169772222	169772243	chr5:169772222-169772243	0	AGTCAAGCCCCTGAATTAGTCT	1	2	2	AD2	-	.
chr5	169772350	169772378	chr5:169772350-169772378	0	GAAATTGCTTGGGCTCATAAAGCTACCTT	1	2	9	AA2	1.0	.
chr5	169772564	169772596	chr5:169772564-169772596	0	GGGCATGTCCCTTAACCTCTGTAGAACAACTGT	1	2	13	AD4	-	.
chr5	169772972	169773001	chr5:169772972-169773001	0	GGACAAGTTTTTTCTCATCAGAGCATTTAG	1	3	10	ACD2	-	.
chr5	169773227	169773259	chr5:169773227-169773259	0	GAACAAGTCCAAGAGAGATTTATGAAAGTGTCT	1	2	13	AB1	1.0	.
chr5	169775942	169775963	chr5:169775942-169775963	0	AGGCATGCTTCTGAAGATGTTG	1	2	2	AC1	-	.
chr5	169777260	169777290	chr5:169777260-169777290	0	TAACATGATCCAATTCGGGAGGGACATGTTT	1	2	11	CD	-	.
chr5	169781143	169781174	chr5:169781143-169781174	0	GGACATGCTAAATGAACCTGATGCACATGTCT	1	2	12	CD	-	.
chr5	169781703	169781722	chr5:169781703-169781722	0	AGGCTTGTTAGAACTAGTTC	4	1	0	C2	1.0	.
chr5	169782911	169782939	chr5:169782911-169782939	0	GAACAGGTTTTCCAATTCAAAAAATGTTT	1	2	9	AB2	-	.
chr5	169783006	169783030	chr5:169783006-169783030	0	GGTGATGTCCTCAAGGAGCTTGCCT	1	2	5	AD4	2.0	.
chr5	169783817	169783844	chr5:169783817-169783844	0	GTGCCAGTTCTTTCCAATAAGCAAGCTT	1	2	8	BD4	3.0	.
chr5	169791671	169791697	chr5:169791671-169791697	0	AGACAGGTCCATGCTGGGGCCTTGCCT	1	2	7	BD2	1.0	.
chr5	169792922	169792950	chr5:169792922-169792950	0	GAGCAAGCTAGCAATGAGGAGGCCAGCCA	1	3	9	BCC2	-	.
chr5	169794238	169794262	chr5:169794238-169794262	0	AAGTTACCTTTTGTGAGGCTTGCTT	1	2	5	AA1	-	.
chr5	169795462	169795490	chr5:169795462-169795490	0	AGGCATGTTTCTGGGGGTGAGGCAAGTGA	1	2	9	CD	2.0	dELS,CTCF-bound
chr5	169796908	169796940	chr5:169796908-169796940	0	GAGCTTGCTCACAGATGGCCTCCAGCCATGCCA	1	2	13	CD	-	.
chr5	169797648	169797672	chr5:169797648-169797672	0	GGACTTGTCACTCGGTGGTAAGTCT	1	3	5	ACC2	1.0	.
chr5	169800776	169800797	chr5:169800776-169800797	0	GGAAATGCTGAGGAACTAGTTA	2	3	2	ACC1	1.0	.
chr5	169804504	169804526	chr5:169804504-169804526	0	AAGCATTTTTGTCAAGGAAGCCT	1	2	3	AA2	2.0	.
chr5	169806566	169806587	chr5:169806566-169806587	0	AGACTGGATTGAGAACTTGTCC	1	2	2	BD1	-	dELS
chr5	169807348	169807370	chr5:169807348-169807370	0	TAACTTATTTTTCTAGCAAGTTC	1	3	3	ACC2	-	.
chr5	169812531	169812556	chr5:169812531-169812556	0	AAAATTGTCTTCCATGAAACTGGTCC	1	2	6	AB3	-	.
chr5	169812884	169812904	chr5:169812884-169812904	0	GGGCAACCCCCAAGCCAGCCC	1	2	1	AB2	3.0	dELS
chr5	169814867	169814891	chr5:169814867-169814891	0	AAAAAAATCCAGAAAGGACTAGCCT	1	2	5	AA1	1.0	.
chr5	169815001	169815027	chr5:169815001-169815027	0	TAGCATGCCATAACCCAGGACTAGGCT	1	3	7	CCD1	-	.
chr5	169817285	169817304	chr5:169817285-169817304	0	GCACATGTTGAGACAAGCCT	4	2	0	CD	1.0	.
chr5	169817432	169817463	chr5:169817432-169817463	0	AGACAAGCTCCTCTCTTATTAGAAACTAACTT	1	1	12	A1	1.0	.
chr5	169818106	169818129	chr5:169818106-169818129	0	AGGCCAGCCTACGTGAACATGCGT	2	2	4	BD3	2.0	.
chr5	169820811	169820839	chr5:169820811-169820839	0	AAACTACTCTGAGCTAAAGGAGGAAGTTC	1	2	9	AA2	1.0	.
chr5	169824913	169824941	chr5:169824913-169824941	0	AAACAAATTTACAAGAAAAAAACAACCCC	1	2	9	AA2	-	.
chr5	169825179	169825210	chr5:169825179-169825210	0	AAACTAGTTCAACCATTGTGGAAGACATTTTG	1	2	12	AC3	1.0	.
chr5	169826365	169826395	chr5:169826365-169826395	0	GGACATCTCAGACACAGAGAAAAACATGCTC	1	2	11	AC1	2.0	.
chr5	169832093	169832112	chr5:169832093-169832112	0	GAACATTCTTGGGCAAGTTA	3	2	0	AC2	1.0	.
chr5	169832521	169832547	chr5:169832521-169832547	0	AAGCTTGCTTCACGCAATGAGATGTCA	1	3	7	ACC2	-	.
chr5	169838643	169838674	chr5:169838643-169838674	0	GGGCTGGTTGGTGGGGAGAGACCAGCAAGTCT	1	3	12	BCC2	-	.
chr5	169838716	169838742	chr5:169838716-169838742	0	GAACTTGTTTCTGTAAAATAAATGCTC	2	2	7	AD1	-	dELS
chr5	169841036	169841057	chr5:169841036-169841057	0	AAACAGGGCTTAGGACTTGTCT	1	2	2	BD1	1.0	.
chr5	169843118	169843137	chr5:169843118-169843137	0	GATATTGCCCAAACATGCTG	3	3	0	ACD1	2.0	dELS
chr5	169848012	169848039	chr5:169848012-169848039	0	GAGCCTGCCTTTCCTGGGGAACAATTTC	1	2	8	AB3	-	.
chr5	169848433	169848452	chr5:169848433-169848452	0	AAAAATGTCCAGGCTTGTTT	4	1	0	A1	1.0	.
chr5	169850388	169850417	chr5:169850388-169850417	0	GAACTTGTTTTCCTGAGGTAAAATTAATTT	1	2	10	AA1	-	.
chr5	169851175	169851195	chr5:169851175-169851195	0	GAACAAATTAATGACAAGCTT	1	3	1	ACC2	1.0	.
chr5	169851354	169851382	chr5:169851354-169851382	0	GAGCATGCTTCATTCTCCAAATCTTTCTT	2	2	9	AD1	-	.
chr5	169852624	169852644	chr5:169852624-169852644	0	AAACATGTTTGAAGCTCACTT	3	2	1	AB4	-	.
chr5	169862083	169862112	chr5:169862083-169862112	0	AAACATCTCTTTATCTTCCCAGGCTAACTT	1	2	10	AA2	-	dELS
chr5	169866193	169866221	chr5:169866193-169866221	0	AGGCTTGCTTCTCCTCCACTTACATGCCT	1	2	9	CD	2.0	.
chr5	169870794	169870817	chr5:169870794-169870817	0	AAGCAAGTTGGCAAAGGGAAGTCA	1	3	4	ACC2	-	.
chr5	169872009	169872038	chr5:169872009-169872038	0	GGTCCTGCTCTTTTATAAACAGGCATGCCA	1	3	10	BCD1	2.0	dELS,CTCF-bound
chr5	169872410	169872433	chr5:169872410-169872433	0	AAACTTTCTCCTAATGACAAGTTT	1	2	4	AC2	-	.
chr5	169872475	169872498	chr5:169872475-169872498	0	CAGCTATTTCAAATTGGCAAGTCT	1	3	4	ACC2	1.0	.
chr5	169872759	169872789	chr5:169872759-169872789	0	AGGAAAGTCTTCTGAAAGTAGGACCTAGTTT	1	2	11	AD2	-	.
chr5	169875075	169875096	chr5:169875075-169875096	0	AAGCTACTCTCTGGGCTATTTT	1	2	2	AA2	-	.
chr5	169875490	169875516	chr5:169875490-169875516	0	CAGCATGCTGTGGAATCTGGCTTGTTG	1	4	7	CCCC	1.0	dELS
chr5	169877924	169877953	chr5:169877924-169877953	0	CAGCATGCTTGGATGGGAGATGAAAAGTTT	1	3	10	ACC2	-	.
chr5	169878361	169878386	chr5:169878361-169878386	0	AAACATGTTTTATGTAAAACAGGCAA	1	3	6	BCD2	-	.
chr5	169879654	169879673	chr5:169879654-169879673	0	AAACATTCTCAGACATGTTG	3	2	0	AC2	2.0	.
chr5	169883577	169883606	chr5:169883577-169883606	0	GGAAATGCTTCCTGAGACTGGGGGAAGTTT	1	2	10	AA2	-	.
chr5	169883797	169883826	chr5:169883797-169883826	0	GGATTTGCTCCTGCGGTGGTGAGGTTGTTT	1	2	10	AA2	-	.
chr5	169885813	169885832	chr5:169885813-169885832	0	TAACTTGCCTAAACATATCC	3	2	0	AC2	1.0	.
chr5	169887471	169887494	chr5:169887471-169887494	0	GAAATTGCATACACAGACAAGCTT	1	2	4	AD1	-	.
chr5	169889601	169889633	chr5:169889601-169889633	0	AGACTATCCTTTACGCCAGGAGTCAGCAAGTTT	1	2	13	AC2	1.0	.
chr5	169891114	169891142	chr5:169891114-169891142	0	TGACATGGTCCCTGGCCCTGAACATGCTA	1	3	9	CCD2	1.0	.
chr5	169891595	169891625	chr5:169891595-169891625	0	AAGCAAACCTAAAAACCACGAAGACAACCCC	1	2	11	AA2	1.0	.
chr5	169891782	169891801	chr5:169891782-169891801	0	AGACCAGCTTGGACCAGCTT	2	2	0	BB2	1.0	.
chr5	169892216	169892246	chr5:169892216-169892246	0	AAGCAAACCTAAAAACCATGAAGACAACCCC	1	2	11	AA2	-	.
chr5	169892298	169892327	chr5:169892298-169892327	0	GCAAATGCTTCAAGAAGAACAAACTTGCTG	1	3	10	ACD1	-	.
chr5	169893279	169893305	chr5:169893279-169893305	0	CAGCTTGCTTTCTCCAGGGGAAAGCCT	1	2	7	AC2	2.0	.
chr5	169894156	169894180	chr5:169894156-169894180	0	CAACAAGTTTTGCCAAGACTAGGCA	1	3	5	CCD1	3.0	.
chr5	169895750	169895778	chr5:169895750-169895778	0	AAACTTGCTGAATGACCTAGGACAAGTCA	1	2	9	CC	4.0	.
chr5	169900190	169900210	chr5:169900190-169900210	0	ACGCAAGCTTTAAGCAAGGTC	1	2	1	DD3	2.0	.
chr5	169900541	169900570	chr5:169900541-169900570	0	AGGCAAGCTGTACATTTACAAAGCAAACCT	1	2	10	AC2	-	.
chr5	169904253	169904285	chr5:169904253-169904285	0	AAGCAAGTACTTGAAAGCAAGGAGGGCTTTCCC	1	2	13	AD2	-	dELS
chr5	169905179	169905199	chr5:169905179-169905199	0	AAGCCAGCTGGGAGCAAGCTA	1	3	1	BCC1	-	.
chr5	169907459	169907483	chr5:169907459-169907483	0	TGGCTTGTTTGCTTGGAACATTTTA	1	3	5	ACC1	-	.
chr5	169907791	169907812	chr5:169907791-169907812	0	GGAAAAGTCTGGAGACATTTTT	1	2	2	AA2	-	.
chr5	169908369	169908388	chr5:169908369-169908388	0	AGGCATACTCATACATGCTC	3	2	0	AD2	1.0	.
chr5	169908950	169908978	chr5:169908950-169908978	0	AATTATGTCCAAGGTCACAGAACTTGCCT	1	2	9	AD4	2.0	.
chr5	169911798	169911819	chr5:169911798-169911819	0	CAGCAAGTTCCACGGAAAGCCT	1	3	2	ACC2	1.0	DNase-H3K4me3,CTCF-bound
chr5	169913428	169913453	chr5:169913428-169913453	0	GAACAAGCTCATTGCCAAGGAAACTC	1	2	6	AA1	-	.
chr5	169914030	169914052	chr5:169914030-169914052	0	AAAGATGTTTACTAAAGATGCCC	1	2	3	AA2	2.0	.
chr5	169914138	169914160	chr5:169914138-169914160	0	AGACAACCCTTCAAAGCAAACCT	1	2	3	AA2	-	.
chr5	169916518	169916539	chr5:169916518-169916539	0	TGACTAGCTATTGGGCAACCTT	1	3	2	ACC1	1.0	.
chr5	169917685	169917706	chr5:169917685-169917706	0	GAACATGTCCCTAGGGTAGGTC	2	2	2	AD1	-	.
chr5	169918548	169918578	chr5:169918548-169918578	0	AGACATGTCCTGAGGGGAAATAAATAATCTT	2	2	11	AA1	2.0	.
chr5	169921574	169921602	chr5:169921574-169921602	0	AAGCATTCCTGCATCCAGTAAAGATGTCT	1	2	9	AA2	-	.
chr5	169922940	169922961	chr5:169922940-169922961	0	AGGCAAGCTTCTAAGCACTTTG	1	3	2	ABC2	-	.
chr5	169925193	169925216	chr5:169925193-169925216	0	GGACTAGTTCAGTCAGGCAGCCCT	1	2	4	AB4	-	.
chr5	169925870	169925899	chr5:169925870-169925899	0	GAAGATGTTCCCTGGCAGCTGGGCCTGTTT	1	2	10	AB2	1.0	.
chr5	169926484	169926504	chr5:169926484-169926504	0	GGCCATGTTCAAAGAAAGCTT	1	2	1	AD2	1.0	.
chr5	169928949	169928969	chr5:169928949-169928969	0	AAGCTTGCTTTGAGATAGACT	1	2	1	AD1	1.0	.
chr5	169929778	169929809	chr5:169929778-169929809	0	AAGCTATCCTGCTGGAGTCTGAAAGCTTGACC	1	2	12	AD2	1.0	.
chr5	169930922	169930953	chr5:169930922-169930953	0	AAGCATCCTCATCACATGTCATGGGCCAGTCC	1	2	12	AB2	-	.
chr5	169931787	169931806	chr5:169931787-169931806	0	GGACAATTCCCAGCTAGCCC	2	2	0	AC2	-	.
chr5	169932465	169932493	chr5:169932465-169932493	0	GGAGATCTCTCAGTTGATGGAACATGCTT	2	2	9	AA1	-	.
chr5	169935567	169935588	chr5:169935567-169935588	0	AGACATGCTGGTGGAGAAGTCG	1	3	2	ACC2	3.0	.
chr5	169937277	169937306	chr5:169937277-169937306	0	AAAAAAATCTGACCCTTTGAGAACAAGTTT	1	2	10	AA1	-	.
chr5	169939397	169939420	chr5:169939397-169939420	0	GAATATGTCCTGAAGGACCTGCCT	1	2	4	AB2	-	.
chr5	169940397	169940422	chr5:169940397-169940422	0	GGACCAGTTTCGTGGAAGACAATTTT	1	2	6	AB3	1.0	.
chr5	169940551	169940575	chr5:169940551-169940575	0	GAGCTTGTTTTTCTGCAACTAGACA	1	3	5	CCD1	2.0	.
chr5	169942373	169942396	chr5:169942373-169942396	0	AAAGATGCCCAGAAACACAAGTTT	1	2	4	AD2	1.0	dELS
chr5	169950182	169950205	chr5:169950182-169950205	0	AAGCTTGGTCACTGGAGCCAGCCT	1	2	4	BD2	-	.
chr5	169950431	169950451	chr5:169950431-169950451	0	AAGCTTTCTCAAGACAAACCT	1	2	1	AA2	-	.
chr5	169951832	169951861	chr5:169951832-169951861	0	TGAGAAGCTGAAAATTTAGGAAACTTGCCC	1	3	10	ACC1	-	.
chr5	169955865	169955891	chr5:169955865-169955891	0	GGCCTTGCCTGAAACTAAGACATGGCT	1	2	7	DD3	1.0	.
chr5	169956878	169956907	chr5:169956878-169956907	0	TAGGATGTTTCTGTATTGGCCAACATGCCT	1	3	10	ACC1	1.0	dELS,CTCF-bound
chr5	169957856	169957884	chr5:169957856-169957884	0	AGGCATTTATTATTTCCTTAAACATGCCT	2	2	9	AD1	-	.
chr5	169961594	169961614	chr5:169961594-169961614	0	AGACAAGCACTAAACAAGTCT	1	1	1	D2	-	.
chr5	169962036	169962061	chr5:169962036-169962061	0	CAACTTGTCCAACTTGGAGAAAGCCA	1	3	6	ACC2	-	.
chr5	169967799	169967819	chr5:169967799-169967819	0	GAACAAACTCAAGACAAATTT	1	2	1	AA2	-	.
chr5	169969059	169969083	chr5:169969059-169969083	0	AGGATTGCTTGAGCCCAGCAAGTCA	1	3	5	ACC1	-	.
chr5	169969802	169969830	chr5:169969802-169969830	0	GGCCTTGCCTGCCTAGAAAGGGCCTGCTC	1	2	9	BD2	2.0	.
chr5	169970596	169970617	chr5:169970596-169970617	0	AGGCTGGCTTGCAGGGTAGTTC	1	2	2	AB2	1.0	.
chr5	169972769	169972798	chr5:169972769-169972798	0	GGAATTGTCTAGGAAGCGGGAAAAATGTTC	1	2	10	AA2	1.0	.
chr5	169973550	169973578	chr5:169973550-169973578	0	TAATTTGTCCAGAGTTCCAGAGCATGTCA	1	3	9	ACC1	-	.
chr5	169976818	169976850	chr5:169976818-169976850	7	GGAGTTGCCATGTTGTACAGATGGAACATGTCA	1	3	13	ACC1	1.0	dELS
chr5	169977226	169977253	chr5:169977226-169977253	2	TGGCATGTTGTTAACCAAAAGCATGTTC	1	2	8	CC	-	dELS,CTCF-bound
chr5	169979007	169979032	chr5:169979007-169979032	0	AAGCAATTTCCCATCCTGGCATGCTG	1	3	6	ACC2	1.0	pELS
chr5	169981405	169981429	chr5:169981405-169981429	0	TGGCAACCCTGCATTGAGCAAGTCT	1	2	5	AC1	-	.
chr5	169982994	169983017	chr5:169982994-169983017	0	AGACATTTTCTCACAGGGAAGTTT	1	2	4	AA2	-	.
chr5	169986974	169986993	chr5:169986974-169986993	0	ACACTAACTCAAACTTGCCC	2	2	0	AD1	1.0	.
chr5	169992661	169992683	chr5:169992661-169992683	0	CACCATGTTGGCCAGGCTAGTCT	1	3	3	CCD1	-	.
chr5	169992966	169992995	chr5:169992966-169992995	0	AGGCTGGCCTTTGAGGCTGGAGACAAGTTT	1	1	10	B2	-	dELS
chr5	169997888	169997907	chr5:169997888-169997907	0	GAGCAACTTCAGGCAAGGCC	2	2	0	AD2	2.0	.
chr5	169998919	169998938	chr5:169998919-169998938	0	GGGTATGTTTAGGGAAGTTT	1	2	0	AA2	-	.
chr5	169998993	169999023	chr5:169998993-169999023	0	GGGTTTGGTCCATATAACTGCGAGCTAGTTT	1	2	11	AD1	-	.
chr5	170004249	170004278	chr5:170004249-170004278	0	GAAGTACTTCCACAATGGTTGAACTAGTTT	1	2	10	AA1	1.0	.
chr5	170010293	170010317	chr5:170010293-170010317	0	AGGCATGTCTTTCTCAGTCTATCTT	2	2	5	AD1	1.0	.
chr5	170011187	170011211	chr5:170011187-170011211	0	TAACAAGCTGCTCTTGAACTTCTCT	1	3	5	ACC1	-	.
chr5	170012075	170012102	chr5:170012075-170012102	0	GGACATTCCTAAGGTCAAAAACAAGCCA	1	2	8	AC2	-	.
chr5	170014814	170014834	chr5:170014814-170014834	0	AGACATGCTCCCAGGTAGTTT	1	2	1	AC1	2.0	.
chr5	170015409	170015433	chr5:170015409-170015433	0	AAGGAAGCTGAGGCTGGGCAAGTCC	1	2	5	AC1	-	.
chr5	170015742	170015773	chr5:170015742-170015773	0	TGGCTTGCCCAACTTAATTCTCAGCCAAGTTC	1	2	12	CD	1.0	.
chr5	170018749	170018774	chr5:170018749-170018774	0	GGGCTTGTTTTGGATAATGCATGCGC	1	2	6	DD1	1.0	.
chr5	170019284	170019309	chr5:170019284-170019309	0	AAGCTTTTCCGTCCAAGGACAAGATT	1	2	6	AD2	2.0	.
chr5	170021023	170021055	chr5:170021023-170021055	0	AAAGTTGTTCTGAGAGGAATAAGAGACTAGTTT	1	1	13	A1	-	.
chr5	170022350	170022370	chr5:170022350-170022370	0	AGGCAACCCCAGGGCAATCTC	1	2	1	AA2	1.0	.
chr5	170024720	170024741	chr5:170024720-170024741	0	AAGCAAGACTCAAACCAAGTCT	1	2	2	DD2	1.0	.
chr5	170028445	170028467	chr5:170028445-170028467	0	GAGCTAGTGGGGTGGACAAGCTG	1	3	3	CCD2	1.0	.
chr5	170029582	170029610	chr5:170029582-170029610	0	AAATATTCTTCCATCTCCAGGACTTGCTC	2	2	9	AA1	-	.
chr5	170029678	170029698	chr5:170029678-170029698	0	GAACATGACCCAGACATCCCC	1	2	1	AD2	2.0	.
chr5	170030527	170030553	chr5:170030527-170030553	0	GAAGTAGTTTGGATTTGGGATTTGTTT	1	2	7	AA2	-	.
chr5	170034096	170034119	chr5:170034096-170034119	0	AAAATTGCTTCCCCAAAAAAGTTT	1	2	4	AA2	-	.
chr5	170034906	170034926	chr5:170034906-170034926	0	GGACAAGCTAAGGAAATGTTC	1	2	1	AC2	1.0	.
chr5	170035895	170035915	chr5:170035895-170035915	0	GGACTTGTTTAAAAAATGCCA	1	2	1	AC1	2.0	.
chr5	170036898	170036926	chr5:170036898-170036926	0	AGACATGTAGTAAGACCATTGACTAGCCC	1	3	9	CCD2	3.0	.
chr5	170039990	170040017	chr5:170039990-170040017	0	GAGAATGTTTTGTAGAGGAATCTAGTTC	1	2	8	AD2	1.0	.
chr5	170042616	170042646	chr5:170042616-170042646	0	GTACTTGCTTTTCCCAGCTGGAAGCATTCCT	1	2	11	AD3	2.0	.
chr5	170042843	170042871	chr5:170042843-170042871	0	TAGAATGCTATGAGAGCAGAGACTTGTCT	1	3	9	ACC1	-	.
chr5	170047891	170047918	chr5:170047891-170047918	0	GAGGATGTTTGCTGGCAGAGATTTGCTT	1	2	8	AA2	-	.
chr5	170050698	170050717	chr5:170050698-170050717	0	TGGCGTGCTCCAACTTGCTC	3	3	0	BCC1	2.0	.
chr5	170051391	170051418	chr5:170051391-170051418	0	CAGCTTGTTCCTGCCTCTGAGCATTCAT	1	3	8	ACD2	1.0	.
chr5	170051687	170051706	chr5:170051687-170051706	0	ATGCTTGCCCTGGCTTGCTC	3	2	0	CD	-	.
chr5	170052327	170052348	chr5:170052327-170052348	0	GGATTAGTTCTAAGGCTTTTCT	1	2	2	AA2	2.0	.
chr5	170052603	170052631	chr5:170052603-170052631	0	TGGTTTGCCTAAGGTTACAAAGCTAGTTA	1	3	9	ACC1	-	.
chr5	170053171	170053193	chr5:170053171-170053193	0	GGACTTGTGTCACGGGCTTCCCT	1	2	3	AD2	-	.
chr5	170055771	170055796	chr5:170055771-170055796	0	GCACATGCTCCCAGAGGGACATCTCC	1	2	6	AD3	2.0	.
chr5	170059828	170059854	chr5:170059828-170059854	0	GAAATAGTCAAGATTTTTGGCTTGTTT	1	3	7	ACC1	1.0	.
chr5	170061303	170061333	chr5:170061303-170061333	0	AAGCTTGATTTACGTGTAGTAGAAGAAGCCT	1	2	11	AD2	2.0	.
chr5	170066651	170066670	chr5:170066651-170066670	0	AAACAAGTCTTAACAAATTT	2	2	0	AC1	-	.
chr5	170070678	170070700	chr5:170070678-170070700	0	TAACATGTCATACAGATTTGCTT	1	3	3	ACC2	-	.
chr5	170074217	170074240	chr5:170074217-170074240	0	AAACATGTTTTCTTAGGCTCTCTT	1	2	4	AB4	1.0	.
chr5	170083358	170083386	chr5:170083358-170083386	0	AAAAATGTTCTCTTGGTTCGAATAAGCCT	1	2	9	AA2	1.0	.
chr5	170083592	170083613	chr5:170083592-170083613	0	CAGCATGTTAAAAAAGTTGCCC	1	3	2	ACC2	-	.
chr5	170085592	170085617	chr5:170085592-170085617	0	ATACAAGTTCTGTCCAAAACAAGCTA	1	2	6	CD	1.0	.
chr5	170088896	170088922	chr5:170088896-170088922	0	AGGCAACCCCATATCTAGAGGATGTTT	1	2	7	AA2	1.0	.
chr5	170089656	170089678	chr5:170089656-170089678	0	ACTCTTGCCTTCAAGACTTGCTT	1	2	3	DD4	-	.
chr5	170092933	170092961	chr5:170092933-170092961	0	GAACAAGCATCCACTGGCAGAGCATGTGT	1	2	9	DD2	-	.
chr5	170101695	170101718	chr5:170101695-170101718	0	GGACATGTCCTCGGGGGCATGGCT	2	1	4	D1	2.0	.
chr5	170102202	170102222	chr5:170102202-170102222	0	AAGCATTCCCTAGGCAGGCTC	1	2	1	AB2	2.0	.
chr5	170103323	170103347	chr5:170103323-170103347	0	AAGCAAGTCACCTGTGTGCTTGCCT	1	2	5	CD	-	.
chr5	170106056	170106083	chr5:170106056-170106083	0	GAACTTCTTCCACCCACAGGGCGTGCCC	1	2	8	AB2	-	.
chr5	170107390	170107421	chr5:170107390-170107421	0	AGGCCTGTTTGTCCCCAGAAGAGGGCAAGTGT	1	2	12	BD3	-	.
chr5	170108616	170108646	chr5:170108616-170108646	0	AGAACAGCTCCTGAGCCAGGTGGACATGCCA	1	3	11	ABC1	-	.
chr5	170110360	170110381	chr5:170110360-170110381	0	ATGCATGCTGCAGGACTTGTTC	2	2	2	CD	1.0	.
chr5	170111043	170111075	chr5:170111043-170111075	0	AGGCTTGCCCCTTTCTGCAGAGAAAGGAAGCCT	1	1	13	A2	1.0	dELS
chr5	170111198	170111217	chr5:170111198-170111217	0	AAATTTGCCCAAACAAACCC	1	2	0	AA2	-	dELS
chr5	170112803	170112822	chr5:170112803-170112822	0	ACAAATGTTCAGACTTGCTG	3	3	0	ACD1	-	.
chr5	170115828	170115847	chr5:170115828-170115847	0	GAGCCAGTTTGAGCAGGCTC	2	2	0	BB2	1.0	.
chr5	170116898	170116917	chr5:170116898-170116917	0	GAGCCAGTTTGAGCAAGCTC	3	1	0	B1	-	.
chr5	170117159	170117180	chr5:170117159-170117180	0	AAGCCTGCCAAGCAGCTTGCCC	1	3	2	BCC1	-	.
chr5	170118950	170118979	chr5:170118950-170118979	0	AAAGTAGCCTGAAATCCCAGAGAGAAGCTC	1	2	10	AA2	2.0	.
chr5	170119097	170119125	chr5:170119097-170119125	0	GGGCAATCTGAGTTCCTAGAAGCTAGCTG	1	3	9	ACC2	-	.
chr5	170119340	170119369	chr5:170119340-170119369	0	AGACTTTCCCAGTCGAAAATGGGCAAATCT	1	2	10	AA2	1.0	.
chr5	170121056	170121077	chr5:170121056-170121077	0	AGCCTTGTCTCCAAACATGGTC	2	2	2	DD3	-	.
chr5	170121595	170121627	chr5:170121595-170121627	0	AGGCTTTCTCTTTTCATCCAAAGAGAAAAGTCC	1	2	13	AA2	1.0	dELS
chr5	170124100	170124127	chr5:170124100-170124127	0	AAGCAAATTCTTAAGGCCAGGCTGGTCT	1	2	8	AB2	-	.
chr5	170124675	170124698	chr5:170124675-170124698	0	GACCTTGTCTTCCTGGCCATGCTC	1	2	4	DD2	1.0	.
chr5	170125038	170125063	chr5:170125038-170125063	0	CAGCAAGTTAGCAGCAGAGCTAGCAC	1	3	6	CCD1	-	.
chr5	170129133	170129158	chr5:170129133-170129158	0	AAGCATGTCCATACAAAAACTTGTAT	2	1	6	D1	-	.
chr5	170130636	170130657	chr5:170130636-170130657	0	AGACAATTTCACATACTTGCTT	1	2	2	AD2	2.0	.
chr5	170130846	170130876	chr5:170130846-170130876	0	AAACAAGTCTTATTAGATCAAAAAATAATTT	1	2	11	AA1	-	.
chr5	170131319	170131346	chr5:170131319-170131346	0	AGGCAACTCTCAGGACTTAGGCATCTCT	1	2	8	AA2	-	.
chr5	170131697	170131719	chr5:170131697-170131719	0	GAACAATCCTACATAACAAGTTC	1	2	3	AC2	1.0	.
chr5	170131849	170131868	chr5:170131849-170131868	0	GTGCTTGTCCAAGGATGCCC	3	2	0	AD2	-	.
chr5	170133527	170133555	chr5:170133527-170133555	0	GGACAAGTACAAATGCTACGAGTATGTCC	1	2	9	AD2	-	.
chr5	170134467	170134488	chr5:170134467-170134488	0	TAACATGCTTTTGAGATTGTTG	1	3	2	ACC2	1.0	.
chr5	170136232	170136253	chr5:170136232-170136253	0	AAATAAATCTTCAAGCTAGCCC	1	2	2	AA1	-	.
chr5	170138173	170138201	chr5:170138173-170138201	0	AAACATGGCTCCAACTGAAGGGCCAGCCC	1	2	9	BD2	-	.
chr5	170142309	170142340	chr5:170142309-170142340	0	AGGGAAGTTTTCTTTGCAGAGAGAACATTCTT	1	2	12	AA2	-	.
chr5	170143151	170143175	chr5:170143151-170143175	0	AGAATTGTTCCACTGGGACATCTCT	1	2	5	AA2	-	.
chr5	170143957	170143982	chr5:170143957-170143982	0	AGGTAAGCCCAGACCAAGGCTGGCTT	1	2	6	AB3	1.0	.
chr5	170144951	170144975	chr5:170144951-170144975	0	AAACATGGTCTTCCAAGACAAGTCT	1	1	5	D2	1.0	.
chr5	170146365	170146387	chr5:170146365-170146387	0	AAAGTTGCTCAGAGGGCTTCTTT	1	2	3	AA2	-	.
chr5	170153092	170153117	chr5:170153092-170153117	0	GGGCATGCTTGTGTGTGAACATGTGT	2	1	6	D1	-	.
chr5	170154559	170154579	chr5:170154559-170154579	0	GAACCTGCCTGGAGCCTGCCC	1	2	1	BB2	-	dELS
chr5	170154647	170154675	chr5:170154647-170154675	0	CAACAAGCCCAGTGCTTCTGGGAAAGTCA	1	3	9	ACC2	-	.
chr5	170156436	170156462	chr5:170156436-170156462	0	TAACATGCCCAGTACTTGGGCAAGCAC	1	2	7	CD	2.0	.
chr5	170157404	170157430	chr5:170157404-170157430	0	GGGCATACCCAGTTACTAAATTTGTTT	1	2	7	AA2	2.0	dELS,CTCF-bound
chr5	170157724	170157756	chr5:170157724-170157756	0	AGACATATCTAGAAGATCTGGAAAGACTAGGCC	1	2	13	AD2	3.0	.
chr5	170159879	170159907	chr5:170159879-170159907	0	AGGCATGTGTCACCACGCCTGGCTAGTTT	1	2	9	CD	-	.
chr5	170161175	170161199	chr5:170161175-170161199	0	AAGCTAGTTTCGCTCTAGAATGCCC	1	2	5	AC1	-	dELS
chr5	170166907	170166933	chr5:170166907-170166933	0	ATGCTAGCCTGGTTTCAAACCTAGTTC	1	2	7	DD2	-	.
chr5	170167489	170167514	chr5:170167489-170167514	0	AAGCAGGCCCTTTCAGGAGCTAGCAC	1	2	6	BD2	-	.
chr5	170169518	170169546	chr5:170169518-170169546	0	AAACCAGTTGTAAGACTTTGGGCAAGTTA	1	3	9	BCC1	1.0	.
chr5	170171609	170171633	chr5:170171609-170171633	0	AGACTTTTCTTACAGGAACTAGTTA	1	2	5	AC2	1.0	.
chr5	170172694	170172719	chr5:170172694-170172719	0	GAACAAGCCACTGCTGGGGCATGTGA	1	3	6	CCD1	2.0	.
chr5	170176002	170176023	chr5:170176002-170176023	0	GAGCTTGCCCTCAGTCTTCCTC	1	2	2	AD1	2.0	.
chr5	170176686	170176713	chr5:170176686-170176713	0	AAGTATGTTATACTTCAATGACAAGTTT	1	3	8	ACC1	-	.
chr5	170177825	170177851	chr5:170177825-170177851	0	AAACAAGTCTGGCAATTGGGTTTGACC	1	2	7	AD1	2.0	dELS
chr5	170178909	170178937	chr5:170178909-170178937	0	AGACAAGCCCTCTGGCCAAGAGCATTTCC	2	1	9	A1	-	dELS
chr5	170180560	170180589	chr5:170180560-170180589	0	CAGCATGTTGCCAGGCACACAGAGATGTCT	1	3	10	ACC2	-	.
chr5	170180865	170180886	chr5:170180865-170180886	0	GGACTTGTTTGTGAAGTGGCCT	1	2	2	AB1	2.0	.
chr5	170182313	170182335	chr5:170182313-170182335	0	AGGGAAGCTCATAAGGCTTCTTT	1	2	3	AA2	1.0	.
chr5	170186792	170186813	chr5:170186792-170186813	0	GGGAATGTGCAAAGGCATGCCC	2	2	2	AD1	-	.
chr5	170187687	170187706	chr5:170187687-170187706	0	AGATGTGCTTGGGCTTGCTG	1	3	0	ABC1	2.0	.
chr5	170189192	170189213	chr5:170189192-170189213	0	TAGCATGTCCCTCAGCTTGTCA	2	3	2	CCC	2.0	.
chr5	170194137	170194163	chr5:170194137-170194163	0	GGACATCTCCAGCACCAAGGCATATTT	1	2	7	AA2	-	.
chr5	170197007	170197029	chr5:170197007-170197029	0	AAACATCTCAAACCAACTTGTTT	1	3	3	ACC2	-	.
chr5	170198686	170198712	chr5:170198686-170198712	0	TGACTTGCCTGTTGAGAAAAAATGCTC	1	2	7	AC2	2.0	.
chr5	170199334	170199360	chr5:170199334-170199360	0	GGGCATGTTTCTGAGCAAAATATACCC	2	2	7	AA1	1.0	.
chr5	170201095	170201127	chr5:170201095-170201127	0	CGACTTGCCCTGGAAAGACCTTGGGACACATTC	1	3	13	ABC2	3.0	.
chr5	170203289	170203308	chr5:170203289-170203308	0	GGGCTGGTCCAAACATCTCC	2	2	0	AB2	1.0	.
chr5	170204099	170204126	chr5:170204099-170204126	0	AAAAATGTTCACAGTATTCAGCATGCTG	1	3	8	ACC1	1.0	.
chr5	170205046	170205077	chr5:170205046-170205077	0	AACTAAGCCCAGGTTGGAACTGGGACTTGTCT	1	2	12	AD4	-	.
chr5	170211165	170211184	chr5:170211165-170211184	0	GAGCATGTTTGAGGAATTCT	2	2	0	AA1	-	.
chr5	170214356	170214384	chr5:170214356-170214384	0	GGGGTTGTTTTTTTCTTGTAAATTTGTTT	1	2	9	AA2	1.0	.
chr5	170216232	170216260	chr5:170216232-170216260	0	TGACTAGCCCACAGTCCAAAAACCAGCCA	1	3	9	BCC2	2.0	.
chr5	170217347	170217367	chr5:170217347-170217367	0	AAAGGAGCCTAAAACATGTTT	3	2	1	AB4	-	.
chr5	170217588	170217620	chr5:170217588-170217620	0	GGGTGTGTTTGGAGGACCTGGCCGAGCAAGTTG	1	3	13	ABC1	1.0	.
chr5	170223577	170223597	chr5:170223577-170223597	0	TGGCTAGCCATAAGCATTCTT	2	3	1	ACC1	-	dELS
chr5	170224103	170224135	chr5:170224103-170224135	0	AAACTAGACACAACTGCAGGCCTCAACAAGCTC	1	3	13	CCD2	1.0	.
chr5	170227477	170227502	chr5:170227477-170227502	0	TGGCAAGCTCAGAAGGAAACAGGTTC	1	2	6	BC2	-	.
chr5	170228086	170228112	chr5:170228086-170228112	0	GAGCATGCCTGTAATGCCAGCTACTCA	1	3	7	ACC1	-	.
chr5	170229048	170229077	chr5:170229048-170229077	0	GAATATGCCTTGCCGGATGAAGGCATCTTC	1	2	10	AA2	-	dELS
chr5	170233745	170233765	chr5:170233745-170233765	0	GGGCTTGACCCAGACCTGTCC	1	2	1	BD2	-	.
chr5	170234003	170234029	chr5:170234003-170234029	0	CAACTTGACTCTTGGTTTGGCATGCCC	1	3	7	CCD2	1.0	.
chr5	170234315	170234335	chr5:170234315-170234335	0	TGAACAGCTTAAGACTAGTTT	1	3	1	ABC1	1.0	.
chr5	170235661	170235687	chr5:170235661-170235687	0	AAACAATTCCTTCTCACCAGCTAGCTG	1	3	7	ACC2	-	.
chr5	170236813	170236837	chr5:170236813-170236837	0	AAACTTTTTTTGAGCCAGCATGTTA	1	3	5	ACC2	-	.
chr5	170239584	170239604	chr5:170239584-170239604	0	TAACATGCCTTAGACTTATCT	1	2	1	AC2	-	.
chr5	170240616	170240648	chr5:170240616-170240648	0	GGGGTTGTTTGTTTTTTTCTTGTAAATTTGTTT	1	2	13	AA2	-	.
chr5	170242825	170242844	chr5:170242825-170242844	0	GAACATGTTTGCTCTTGCTT	3	2	0	DD1	-	.
chr5	170248361	170248380	chr5:170248361-170248380	0	AAACTTGCCCCAAATTGTTT	2	2	0	AC1	-	.
chr5	170250060	170250086	chr5:170250060-170250086	0	AAGCTGTTTCTCATTCTGGACATGTTT	2	2	7	AB1	1.0	.
chr5	170250169	170250190	chr5:170250169-170250190	0	AAACTAGCCCTGAGGGTTTCTT	1	2	2	AA1	-	.
chr5	170250955	170250987	chr5:170250955-170250987	0	AGACAAGCCTCTAGGGATCTGACAAACATGTCA	2	1	13	C1	-	dELS,CTCF-bound
chr5	170251664	170251690	chr5:170251664-170251690	0	GAACATCTCTGCTAAACAAACATACTT	1	2	7	AA2	-	.
chr5	170253146	170253176	chr5:170253146-170253176	0	AGGTTTGTTTGGAAGTGGCAAGGGGAAGTTT	1	2	11	AA2	-	.
chr5	170254497	170254529	chr5:170254497-170254529	0	TAAGATGCTCCTTCCCTGTTTCTAAACAAGCTG	1	3	13	ACC1	-	.
chr5	170256768	170256792	chr5:170256768-170256792	0	GACCATGCCAAAGTCTAACAAGCTT	1	3	5	CCD1	-	dELS
chr5	170257493	170257514	chr5:170257493-170257514	0	CAGGCTGCCCGTGGGCTTGTTT	1	3	2	ABC1	-	dELS
chr5	170259275	170259297	chr5:170259275-170259297	0	GAGGAAGCTTCCTTAGCTTGCCA	1	3	3	ACC1	1.0	.
chr5	170259566	170259585	chr5:170259566-170259585	0	GGGCCAGCTTGAACTTGTTT	3	1	0	B1	-	.
chr5	170262605	170262624	chr5:170262605-170262624	0	TGACAAGCTCAAGCAACACC	2	3	0	ACD2	1.0	dELS
chr5	170262948	170262968	chr5:170262948-170262968	0	AAACAAGTTCACAGCTTACCT	1	2	1	AC1	-	dELS,CTCF-bound
chr5	170263758	170263788	chr5:170263758-170263788	0	AAGCAAATCCCACATGACCAAGAACAAGTTA	1	2	11	AC2	-	.
chr5	170265956	170265983	chr5:170265956-170265983	0	AGACAAGTGTTCGAATTTAGGCAAATTT	1	2	8	AD2	-	pELS
chr5	170270614	170270639	chr5:170270614-170270639	0	GAGCTTTCTGCTACATGGGCAAGCTG	1	3	6	ACC2	-	.
chr5	170270668	170270689	chr5:170270668-170270689	0	GAGCTTGCCTTTGGGCTGCTCG	1	3	2	ABC2	3.0	.
chr5	170271618	170271647	chr5:170271618-170271647	0	AAGTAAGCCCGAGGTGCTGGATGCTTGCCT	1	2	10	AD2	-	.
chr5	170275190	170275211	chr5:170275190-170275211	0	GAACTGGCTGACAGACAAGTCA	1	3	2	BCC2	1.0	dELS
chr5	170275449	170275477	chr5:170275449-170275477	0	GGGCATGTCTCACTGCTCAAGAGAGGTTT	2	2	9	AB1	-	dELS,CTCF-bound
chr5	170276146	170276174	chr5:170276146-170276174	0	AGACTTGTCAGCTCACACCTGGCTTTCCC	1	3	9	ACC1	-	.
chr5	170276651	170276673	chr5:170276651-170276673	0	CAGCATGCCCTAGCAACAAGCAT	1	3	3	CCD1	-	dELS
chr5	170277171	170277201	chr5:170277171-170277201	0	AAGCTAGCCTTTCTAATTTCCAAGCCAGTGC	1	2	11	BD1	-	dELS
chr5	170277343	170277367	chr5:170277343-170277367	0	AGTTTAGCCTAAAATAAACTTGCTA	1	3	5	ACD1	-	dELS
chr5	170279164	170279192	chr5:170279164-170279192	0	CTGCTTGCCTTTGTTTAAGGGACTAGCTG	1	3	9	CCD1	1.0	dELS,CTCF-bound
chr5	170284522	170284543	chr5:170284522-170284543	0	TGATGTGCCTCAGAGCTAGTTT	1	3	2	ABC1	1.0	.
chr5	170286373	170286400	chr5:170286373-170286400	0	TAACATACCTGCAGTCTGGGACTAGCCC	1	2	8	AC1	-	.
chr5	170287736	170287762	chr5:170287736-170287762	0	GGGCTTGTTTTTGGCAAGAGCATCCAG	1	3	7	ACD2	-	dELS,CTCF-bound
chr5	170291711	170291735	chr5:170291711-170291735	0	AGGCAGGCTCAGAGAGGGCAAGTAC	1	2	5	BD2	-	dELS
chr5	170292079	170292108	chr5:170292079-170292108	0	GAACATACCTTTCTGCTATAAAACAAGTTT	1	1	10	A2	-	.
chr5	170292444	170292463	chr5:170292444-170292463	0	GGGCAAGCTGGAGCTTGTGA	3	3	0	CCD1	-	dELS
chr5	170293292	170293311	chr5:170293292-170293311	0	GGACTAGCCAGAGCTTACCA	3	3	0	ACC1	1.0	.
chr5	170293747	170293768	chr5:170293747-170293768	0	TAGCATGTTTCTAAACATAATT	1	3	2	ACD2	-	.
chr5	170294117	170294138	chr5:170294117-170294138	0	TGACAAGTTTCAGAACAGGCTT	1	2	2	BC2	-	.
chr5	170294413	170294432	chr5:170294413-170294432	0	GTGCTAGTTTCAACTTGTCC	3	2	0	CD	2.0	.
chr5	170295838	170295866	chr5:170295838-170295866	0	GAACCTGCCTGGGTGCTGTAGATTTGTCC	1	2	9	AB2	1.0	.
chr5	170300677	170300700	chr5:170300677-170300700	0	GAGGTTGTCAATCTGAACAAGCTC	1	2	4	AC1	1.0	.
chr5	170300799	170300830	chr5:170300799-170300830	0	AAGCATGTTGCTTCAGGCCTGGAGGCTTTCCT	1	2	12	AC2	-	dELS,CTCF-bound
chr5	170303505	170303528	chr5:170303505-170303528	0	TGGCAAGCTGGAGAAGGCAAGATT	1	3	4	CCD1	1.0	.
chr5	170307134	170307163	chr5:170307134-170307163	0	CAGCTGGCCTTAAAATAGGGAGACAAGCCT	1	2	10	BC1	-	.
chr5	170307945	170307966	chr5:170307945-170307966	0	AGGAATGCCCCAGGGTAAGCTC	1	2	2	AA2	-	PLS,CTCF-bound
chr5	170308900	170308921	chr5:170308900-170308921	0	AAACTAATGCATAGGCAAGTTT	1	2	2	AD1	1.0	pELS
chr5	170311241	170311273	chr5:170311241-170311273	0	AGGATTGTCTGCATCTGATTCTGAAGCTTGTTT	1	1	13	A1	-	.
chr5	170311504	170311524	chr5:170311504-170311524	0	AAACAAGCCCAGAGTGAGCCC	1	2	1	AB1	1.0	.
chr5	170314749	170314768	chr5:170314749-170314768	0	GAGCTTGTCCTACCAAGCCT	3	2	0	CD	-	.
chr5	170317237	170317259	chr5:170317237-170317259	0	GGGCAAGTGATGGGGGCAAGCTG	1	3	3	CCD2	1.0	.
chr5	170321458	170321480	chr5:170321458-170321480	0	AGACATACTGTATAGACAAGCTG	1	3	3	ACC2	-	.
chr5	170326851	170326874	chr5:170326851-170326874	0	AGGTTTATTTAAATAAACAAGCTT	1	2	4	AA1	-	.
chr5	170330983	170331006	chr5:170330983-170331006	0	TAACATGTTTTAGGAAGCACCCTT	1	3	4	ABC2	1.0	pELS
chr5	170334239	170334269	chr5:170334239-170334269	0	GAACAACCCGTTTGGCTTTGGAGGCTAGTTC	1	2	11	AC1	1.0	dELS
chr5	170336388	170336410	chr5:170336388-170336410	0	CTACCTGCTCAGAGAGCATGTTT	1	3	3	BCD1	1.0	dELS
chr5	170340168	170340198	chr5:170340168-170340198	0	GGGGTTGCTTCGTAGCCACACAAACAACTTC	1	2	11	AA2	2.0	.
chr5	170340772	170340794	chr5:170340772-170340794	0	CACCATGTTGGCCAGGCTAGTCT	1	3	3	CCD1	-	.
chr5	170340922	170340941	chr5:170340922-170340941	0	AGCCAAGCTCAAGCATTTTT	3	2	0	AD3	-	.
chr5	170342011	170342038	chr5:170342011-170342038	0	AGGCTTGTACAGGTGAAGGGGCCTGCCT	1	2	8	BD2	2.0	.
chr5	170342159	170342183	chr5:170342159-170342183	0	AGCCTTCTCTGTCGTGAGCAAGCTT	1	2	5	AD1	-	.
chr5	170343531	170343554	chr5:170343531-170343554	0	AAGCATATTCAGGTGGATTTGTTT	1	2	4	AA2	1.0	.
chr5	170344464	170344489	chr5:170344464-170344489	0	CTGCTTGTCATGGTCCGAACTAGTTT	1	3	6	CCD1	1.0	.
chr5	170345809	170345831	chr5:170345809-170345831	0	CAGCTAGTTCTCTGAGCAGGCCC	1	2	3	BC2	-	DNase-H3K4me3
chr5	170346227	170346256	chr5:170346227-170346256	0	ACACTTGTCATTGGATTTAGGGACTAGCCA	1	3	10	CCD1	-	DNase-H3K4me3
chr5	170346336	170346363	chr5:170346336-170346363	0	TCACAAGTTCCAGGCTGTGAACATGTCT	1	2	8	CD	1.0	DNase-H3K4me3
chr5	170346816	170346843	chr5:170346816-170346843	0	AAATTAGTCTGTCTTGTAGGGCTTTCTC	1	2	8	AA2	1.0	.
chr5	170347401	170347427	chr5:170347401-170347427	0	GAGCTAGCCTGCCCCTAGAGCAAGGCA	1	2	7	CD	-	.
chr5	170347945	170347976	chr5:170347945-170347976	0	GAGCTTGTTACAAGACTAGGATGAGCTAATCC	1	2	12	AC2	-	.
chr5	170353897	170353925	chr5:170353897-170353925	0	ATGCAAGCTTGGGTTCGTGAAATTTGCCC	1	2	9	AD2	-	.
chr5	170356621	170356645	chr5:170356621-170356645	0	GAACATGTTTGCTAAAGGCTCTCTT	1	2	5	AB4	2.0	.
chr5	170359993	170360023	chr5:170359993-170360023	0	CGGCTAGTTTGCTCCAAATTAAAAGTAGCTG	1	3	11	ACC2	1.0	.
chr5	170360352	170360372	chr5:170360352-170360372	0	AGGACAGCCTTGGGCAAGCCA	1	3	1	ABC1	1.0	.
chr5	170360558	170360588	chr5:170360558-170360588	0	AAACAAGGCTGAGCCTCTGTGGGTCAAGTCC	1	2	11	DD2	1.0	.
chr5	170360912	170360936	chr5:170360912-170360936	0	GGTCTGGTCTTAGTCAGGCTTGCTC	1	2	5	BD1	-	dELS
chr5	170361036	170361057	chr5:170361036-170361057	0	AAACAAGACCAAAGGCCTGTTC	1	2	2	BD2	1.0	dELS
chr5	170362731	170362761	chr5:170362731-170362761	0	GGGCTTGTATCTGAGAAGCTGGGGTTAGCCT	1	2	11	AD2	1.0	.
chr5	170365218	170365243	chr5:170365218-170365243	0	CAGCAAGCCAGACGCAGAGCTGGCCT	1	3	6	BCC1	1.0	dELS
chr5	170366429	170366450	chr5:170366429-170366450	0	AAGCAAGCTCTGGCACTACCTT	1	2	2	AD1	-	.
chr5	170368866	170368897	chr5:170368866-170368897	0	AAACTGGTCCCCACATGTTTCCAAACCAGCCT	1	2	12	BB2	1.0	.
chr5	170370558	170370580	chr5:170370558-170370580	0	AAAAAGGCCTTTCAAACAAGTCC	1	2	3	AB1	-	.
chr5	170370975	170371003	chr5:170370975-170371003	0	AAGCATGCTGTCAACTCCTGGACAAATTC	1	2	9	AC2	-	.
chr5	170374962	170374993	chr5:170374962-170374993	0	GAACATGGCCTTTTCCCCTGCAGGGATTGTTT	1	2	12	AD2	-	.
chr5	170379748	170379767	chr5:170379748-170379767	0	AGACTAGCCTAGGCAACATA	2	3	0	ACD2	-	.
chr5	170386571	170386597	chr5:170386571-170386597	0	GAAACAGTTCTGTGGCAGGGCTAGCTG	1	3	7	ABC1	1.0	.
chr5	170387631	170387659	chr5:170387631-170387659	0	GAAATTGCCCCCGACAAAGAGAGATGTTT	1	2	9	AA2	-	.
chr5	170388174	170388195	chr5:170388174-170388195	0	AGAGAAGTCTGGAAACTTGGCT	1	2	2	AD3	-	pELS
chr5	170389408	170389435	chr5:170389408-170389435	0	GGGCAAGCCTCCATGCCCAAACATGGTC	2	1	8	D1	1.0	.
chr5	170389722	170389749	chr5:170389722-170389749	0	GGGCTTGTCACTAGTCCCTGGCATATCC	1	3	8	ACC1	1.0	PLS,CTCF-bound
chr5	170390557	170390584	chr5:170390557-170390584	0	AAACAATCCCAGATATTGGGGCTTTCCT	1	2	8	AA2	-	.
chr5	170390703	170390724	chr5:170390703-170390724	0	GAACTAGATTCGAAGCTGGCCC	1	2	2	BD2	1.0	pELS
chr5	170391174	170391198	chr5:170391174-170391198	0	GGAAAAGTCCTCCTGGGGCTAATCC	1	2	5	AA2	-	.
chr5	170391732	170391751	chr5:170391732-170391751	0	TAAATTGCCCAAGCAAGTTA	3	3	0	ACC1	-	.
chr5	170392210	170392231	chr5:170392210-170392231	0	GAACAAGCCTGCAGACAGTTCC	1	2	2	AB4	-	.
chr5	170394338	170394367	chr5:170394338-170394367	0	TAACATGTCTCCTAACCCAAGGGTAAGCTC	1	2	10	AC2	-	.
chr5	170395460	170395485	chr5:170395460-170395485	0	GTACTTGCTTCCCTGCATGCTTGTTT	1	2	6	DD2	1.0	.
chr5	170397123	170397148	chr5:170397123-170397148	0	AAGGTATTTTATTAAGAGGCATGTCC	2	2	6	AA1	-	dELS
chr5	170397173	170397195	chr5:170397173-170397195	0	GAACTAGTTTTTCAGGTTTCTTT	1	2	3	AA1	-	dELS
chr5	170398982	170399006	chr5:170398982-170399006	0	AAGCAAGTTTATTGGAAACTACTTT	1	1	5	A1	-	.
chr5	170399018	170399048	chr5:170399018-170399048	0	GGGCATCCTCAGCAGGAGGAGGAGCATGCCA	1	2	11	AC2	-	.
chr5	170399236	170399255	chr5:170399236-170399255	0	AGGCTTGCTGGGAGATGCTC	3	2	0	AC2	1.0	.
chr5	170405811	170405837	chr5:170405811-170405837	0	AGACGAGCTCCCATCCCAGGCTGGCTC	1	2	7	BB2	4.0	.
chr5	170409934	170409965	chr5:170409934-170409965	0	AAACAAGTAGTAAATATCTAAGAGGCTAGCTG	1	3	12	CCD2	-	.
chr5	170411666	170411693	chr5:170411666-170411693	0	AAGCAACTCCAAGGTGCCAGACAATCTT	1	2	8	AA2	-	.
chr5	170412335	170412366	chr5:170412335-170412366	0	GAGGAAGCCTTGAATGTGAGTCCAACATGTTA	1	3	12	ACC1	-	.
chr5	170412559	170412588	chr5:170412559-170412588	0	AGATTTGCCCCAAGATCGTGGAACAAGTGT	1	2	10	AD3	1.0	.
chr5	170415571	170415591	chr5:170415571-170415591	0	CATCAAGTCTGCAACAAGTCT	1	3	1	CCD1	2.0	.
chr5	170416002	170416033	chr5:170416002-170416033	0	AAGGGTGCTCCAAGAGCCAGAAAAGCTAGTCA	1	3	12	ABC1	-	.
chr5	170423181	170423202	chr5:170423181-170423202	0	TGAAAAGCTAAGAGGCAAGTCC	1	3	2	ACC1	-	.
chr5	170424140	170424162	chr5:170424140-170424162	0	TAGGGAGCTTCTCAGACATGCTC	1	3	3	ABC1	1.0	.
chr5	170425822	170425851	chr5:170425822-170425851	0	AGGCAAGGTCCTGGAAATATAAGGTTGTCT	1	2	10	AD2	-	.
chr5	170425953	170425980	chr5:170425953-170425980	0	TGGCATGCTCTAGGACTCAGGCATTTTC	1	2	8	AC2	-	.
chr5	170426199	170426220	chr5:170426199-170426220	0	CAGCATGCTTGGGAAAATGTTT	1	2	2	AC2	1.0	.
chr5	170428144	170428163	chr5:170428144-170428163	0	AGAGAAGCCTAAATTTGCTC	1	2	0	AA2	-	.
chr5	170429238	170429257	chr5:170429238-170429257	5	GGGCTAGACTGGGCATGCCG	4	2	0	CD	-	CTCF-only,CTCF-bound
chr5	170429720	170429743	chr5:170429720-170429743	0	TGACTTTCTTCACCTGGCTTGTTT	1	3	4	ACC2	1.0	.
chr5	170433715	170433741	chr5:170433715-170433741	0	AAATCTGCCTCTGTTGAGGGCTTGCTG	1	3	7	ABC1	-	.
chr5	170435636	170435664	chr5:170435636-170435664	0	TGCCTTGTTATGTGATTATGGACAAGCCT	1	3	9	CCD1	2.0	dELS,CTCF-bound
chr5	170436326	170436348	chr5:170436326-170436348	0	AGGCTACCCTGCAGGGCCTGTTC	1	2	3	AB2	-	dELS,CTCF-bound
chr5	170438497	170438518	chr5:170438497-170438518	0	AAAATTGCCCACGGACCTGCCC	1	2	2	AB2	1.0	.
chr5	170438766	170438792	chr5:170438766-170438792	0	CGACATGTTTCTTCCTCCAGGAAGCCC	1	3	7	ACC2	1.0	.
chr5	170439708	170439740	chr5:170439708-170439740	0	TGGCAAGTCCCTAAGGCTTCCAGCAACATTCCC	1	3	13	ACC1	-	.
chr5	170441332	170441362	chr5:170441332-170441362	0	GGGCTAGCTCCAGGGAGTGTGGAACAAACGA	1	3	11	ACD2	1.0	.
chr5	170442816	170442840	chr5:170442816-170442840	0	GAACTCGATCTATTAGAACAAGTTT	1	2	5	BD1	-	.
chr5	170442914	170442933	chr5:170442914-170442933	0	AAACAGGCCTGGACAGGTCC	2	2	0	BB2	-	.
chr5	170448682	170448711	chr5:170448682-170448711	0	GAGCTGGTCTGGACCCAACAAGGCCTGTTT	1	2	10	BB2	-	.
chr5	170449260	170449287	chr5:170449260-170449287	0	CAACTTGCTAAGTTACAGGAGCTTCCTC	1	3	8	ACC1	-	.
chr5	170450031	170450062	chr5:170450031-170450062	0	AAGTTAGTTTACTTAGGCCTTGAAACATGGCC	1	2	12	AD3	1.0	.
chr5	170452510	170452537	chr5:170452510-170452537	0	AGGCCAGCCTTGATGGATGAGGAAGTTT	1	2	8	AB2	1.0	dELS
chr5	170454132	170454161	chr5:170454132-170454161	0	AAGCAAGCTTTATTCCTAGAAGAATAATTC	1	2	10	AA1	-	.
chr5	170454782	170454812	chr5:170454782-170454812	0	GAACTAGTTATTTTTACAGATTATCTAGTCT	1	3	11	CCD2	1.0	.
chr5	170455552	170455574	chr5:170455552-170455574	0	ATGCTAGGCCACAAAACAAGCTT	1	2	3	DD1	-	.
chr5	170461352	170461380	chr5:170461352-170461380	0	AAGCAAGACTAAGCAAAAAGAACAAATCT	1	2	9	AD2	-	.
chr5	170464931	170464961	chr5:170464931-170464961	0	GTGGATGCCCAGACGGTTAGGAGGCAAGCTC	1	2	11	AD4	2.0	dELS
chr5	170470337	170470361	chr5:170470337-170470361	0	CAACATGCCTGTAACAGAATTGCCC	1	2	5	AC2	1.0	.
chr5	170474039	170474059	chr5:170474039-170474059	0	TGGCATTTTTCAAGCTAGTTA	1	3	1	ACC2	-	.
chr5	170475377	170475399	chr5:170475377-170475399	0	AACAAAGCTTCGGAAGCTAGTCC	1	2	3	AD4	-	dELS
chr5	170475954	170475978	chr5:170475954-170475978	0	GAACAATTTTGGTTTAAACTTTTTT	1	2	5	AA2	2.0	.
chr5	170476262	170476281	chr5:170476262-170476281	0	CACCCAGCCTAAACTTGTTT	2	3	0	BCD1	3.0	.
chr5	170483996	170484016	chr5:170483996-170484016	0	AGGAATTTCTTAGACAAGTTC	2	2	1	AA1	-	.
chr5	170485130	170485158	chr5:170485130-170485158	0	GGATTTCTCCATGTTGGTCAGGCTAGTCT	1	2	9	AA1	-	pELS
chr5	170488120	170488142	chr5:170488120-170488142	0	AAAATTGCCTAATCAACTTGCTT	1	2	3	AC2	1.0	.
chr5	170488306	170488333	chr5:170488306-170488333	0	GGGCTTCTCGAAGGGCAGAGGCATGCTT	1	2	8	AC1	-	.
chr5	170491333	170491361	chr5:170491333-170491361	0	AAACAAGGTTACCTAGTGCAGACTTTCCC	1	2	9	AD2	-	.
chr5	170492366	170492398	chr5:170492366-170492398	0	CATCGAGTTTCTATGCCCTCTCCAGGCATGCCT	1	3	13	BCD1	3.0	.
chr5	170495348	170495379	chr5:170495348-170495379	0	GAAGATTCCCCTTCTCCTTACCGGACTTGCCC	2	2	12	AA1	-	dELS
chr5	170495980	170495999	chr5:170495980-170495999	1	GAGCCAGCTCTGACATGTTC	4	2	0	BC2	1.0	dELS
chr5	170496020	170496052	chr5:170496020-170496052	1	GGGCATGCTCATCGGCTCATCACTGGCATGATT	1	2	13	CD	-	dELS
chr5	170498343	170498371	chr5:170498343-170498371	0	TAACTTGCCCAAAGTCACAAAACAAATCC	1	2	9	AC2	2.0	dELS
chr5	170499793	170499812	chr5:170499793-170499812	0	AGACAAGCACATGCATGTTT	3	2	0	DD2	1.0	dELS
chr5	170499857	170499879	chr5:170499857-170499879	0	GAACAACCTTAGAGGGGTTGCCT	1	2	3	AA2	-	dELS
chr5	170500366	170500387	chr5:170500366-170500387	0	GAGAAAGTGCATGAGCTAGTTC	1	2	2	AD1	-	.
chr5	170501945	170501965	chr5:170501945-170501965	0	GGACAAGCCCTGAGCTGGCAG	1	3	1	BCD2	-	.
chr5	170502103	170502122	chr5:170502103-170502122	0	GGGCAACTTCAGGCAAATTT	1	2	0	AA2	2.0	pELS
chr5	170506133	170506154	chr5:170506133-170506154	0	GGGCTTGTTTTTAAATATTTTC	2	2	2	AA1	1.0	.
chr5	170507611	170507641	chr5:170507611-170507641	0	TGGCTTGTCCTGAAAACATCAAAGCCTGCTC	1	2	11	BC2	-	.
chr5	170508556	170508576	chr5:170508556-170508576	0	GGGCAGGCCTTTGGCAAGTCA	1	3	1	BCC2	1.0	.
chr5	170511057	170511083	chr5:170511057-170511083	0	AAATTAGCCGGGCATGGTGGCATGCTC	1	3	7	ACC1	3.0	.
chr5	170513387	170513416	chr5:170513387-170513416	0	AGATTTGCATTTCTGCAATCAAGCTTGTCT	1	2	10	AD1	1.0	.
chr5	170514078	170514102	chr5:170514078-170514102	0	GGGCATATCCAGGACAAGCAAGCCT	1	1	5	A2	-	dELS
chr5	170514585	170514604	chr5:170514585-170514604	0	AAATAAGTTTAAGGAAGTCT	1	2	0	AA2	-	.
chr5	170515393	170515419	chr5:170515393-170515419	0	CATGTAGCCTCTGCTGGAGGCAAGTCT	1	3	7	ACD1	-	.
chr5	170518917	170518943	chr5:170518917-170518943	0	GGAGATGTTCTTCTTGGCAGCAAGTCC	1	2	7	AC2	-	.
chr5	170519426	170519458	chr5:170519426-170519458	0	AAACACCCTTGGATTTAAATCCCAGACTTGTTT	1	2	13	AB1	1.0	dELS
chr5	170522215	170522246	chr5:170522215-170522246	0	AGGGAAGCCCTGCCCTGATCATGGACAAGGCC	1	2	12	AD3	-	dELS
chr5	170523097	170523120	chr5:170523097-170523120	0	AAGCATGCTGGTGGGAACAGGTCG	1	3	4	BCC1	1.0	dELS
chr5	170528119	170528144	chr5:170528119-170528144	0	GGGCCTGCCCTGGAGGAGACCTGCCT	1	2	6	BB2	-	.
chr5	170529334	170529355	chr5:170529334-170529355	0	GGAAAAGTCCCAGGGCTGGCTC	1	2	2	AB3	-	.
chr5	170529609	170529628	chr5:170529609-170529628	0	TGAGGAGTTCGAGCTTGCCT	1	3	0	ABC1	1.0	.
chr5	170530726	170530746	chr5:170530726-170530746	0	GGACCTGCCTGAGGCTTGATT	1	2	1	BD3	-	.
chr5	170531504	170531523	chr5:170531504-170531523	0	AATCATCCCCGGGCAAGCCC	3	2	0	AD1	-	.
chr5	170533323	170533345	chr5:170533323-170533345	0	AGCCAAGTTTAACAGGCATTTCT	1	2	3	AD3	1.0	.
chr5	170536880	170536911	chr5:170536880-170536911	0	AAGCATGCATCTCCTGGGCATTAGACTTGCTG	1	2	12	CD	1.0	.
chr5	170538222	170538247	chr5:170538222-170538247	0	AGGCATGTTCTCAAGTAGAAGTGTCC	2	2	6	AB1	-	.
chr5	170539159	170539188	chr5:170539159-170539188	0	AGGATTGCCTCATTGCCAGCAAATTTGCCT	1	2	10	AA2	-	.
chr5	170540218	170540239	chr5:170540218-170540239	0	GAGCTTTCCTGGGGGCATGGCT	1	2	2	AD2	-	.
chr5	170540728	170540755	chr5:170540728-170540755	0	TGGCTTTTTCTTCCAAACCAACTTGCCT	1	3	8	ACC2	-	.
chr5	170541008	170541039	chr5:170541008-170541039	0	AGACAATCTCATATGTGATCTTAGGCAAGTTC	1	1	12	A2	-	.
chr5	170541527	170541547	chr5:170541527-170541547	0	ACACTTGTCACCAGCAAGCTC	1	3	1	CCD1	-	.
chr5	170542970	170543001	chr5:170542970-170543001	0	AAGCAAATTCAATGTCTGGTGAGGGCCAGTTC	1	2	12	AB2	-	.
chr5	170550263	170550290	chr5:170550263-170550290	0	AAAAAAGTTTATCTAGGAAAGGAAGTTT	1	2	8	AA2	1.0	.
chr5	170554337	170554363	chr5:170554337-170554363	0	CAGCTTATCCGGATTCGAGACTTGCTC	1	2	7	AC1	-	.
chr5	170554682	170554708	chr5:170554682-170554708	0	AGGCATGCTTCCCAGTTGGGAAATTCT	2	2	7	AA1	1.0	dELS
chr5	170557268	170557297	chr5:170557268-170557297	0	AGACATGTTAGCCAGTATCCAGGCATGGTG	1	3	10	CCD1	1.0	.
chr5	170557709	170557738	chr5:170557709-170557738	0	GAACAAGCTTGAGAAATAGGAAGAGTGCCC	1	2	10	AB1	-	.
chr5	170558044	170558072	chr5:170558044-170558072	0	GGACTTGACGGGATTTGGGTGACAAGTCT	1	3	9	CCD2	-	.
chr5	170559391	170559412	chr5:170559391-170559412	0	CGAACTGTTTGCAAACATGCCC	2	3	2	ABC1	1.0	.
chr5	170561486	170561506	chr5:170561486-170561506	0	GAGCATGTGGGAGACAAGTTT	2	2	1	CD	-	.
chr5	170565997	170566029	chr5:170565997-170566029	0	AAACTTGTTGTCTTTTAATTTCTGAACTATCTG	1	3	13	ACC1	-	.
chr5	170567149	170567180	chr5:170567149-170567180	0	AAGAATGTTAGGCAATATTTGGTGACATGTTT	1	3	12	ACC1	-	dELS
chr5	170567509	170567536	chr5:170567509-170567536	0	AGAGAAGTCCAGAGGTGGAAAAAAGCTT	1	2	8	AA2	-	.
chr5	170568611	170568633	chr5:170568611-170568633	0	AGACTAGCCTGGCGAACATGGTG	1	2	3	CD	-	.
chr5	170569220	170569241	chr5:170569220-170569241	0	GAGCAACTTTGCAAGCTTCTTC	1	2	2	AA2	1.0	.
chr5	170569323	170569342	chr5:170569323-170569342	0	GGGCTTTCCCGGACCAGCTT	1	2	0	AB2	1.0	.
chr5	170569592	170569618	chr5:170569592-170569618	0	GAACAAGCTGGGCTTTGCGGCATGCCA	1	3	7	CCC	1.0	.
chr5	170571424	170571453	chr5:170571424-170571453	0	AGGCTTTTCCCCAACTGGAGCAACTTGCTC	1	2	10	AC2	-	dELS,CTCF-bound
chr5	170573348	170573374	chr5:170573348-170573374	0	GAGCATGGTTGCTCTCCAGGAATGTCC	1	2	7	AD2	-	dELS
chr5	170576522	170576554	chr5:170576522-170576554	0	AAGCATCTTTAGCAAATACAACTGGACATACCC	1	2	13	AA2	-	.
chr5	170577978	170577997	chr5:170577978-170577997	0	GAACAACTTTGAACTACCCT	1	2	0	AA2	-	.
chr5	170578392	170578424	chr5:170578392-170578424	0	GGCCTTGCCTGAGTGTATCCAAAGAGCAAATCT	1	2	13	AD3	-	.
chr5	170579983	170580003	chr5:170579983-170580003	0	AAACAAGTTTCTTGCAAGTTC	1	2	1	CD	1.0	.
chr5	170583552	170583571	chr5:170583552-170583571	0	AGAGATGCTTTAGCTAGCCT	3	2	0	AC2	1.0	.
chr5	170585161	170585187	chr5:170585161-170585187	0	AAAAAAATCTGAGTTGAAAGCTTGCTC	1	2	7	AA1	1.0	.
chr5	170586040	170586061	chr5:170586040-170586061	0	GGGCAGGCCGGGCAACATGCCT	1	3	2	BCC2	1.0	.
chr5	170587221	170587243	chr5:170587221-170587243	0	AGACTAGCCTGGCCAACATGGTG	1	3	3	CCD1	-	.
chr5	170587971	170587992	chr5:170587971-170587992	0	GAGCATGCACTGAGGCAAGCCT	1	1	2	D2	-	.
chr5	170590821	170590852	chr5:170590821-170590852	0	GGGCATGTCTGCATCTGCATGCATGCAGGCTC	2	2	12	BD1	1.0	.
chr5	170590912	170590943	chr5:170590912-170590943	0	GAGGAAGCCTCAGGTTTGTATGGGGCAGGCCT	1	2	12	AB3	-	.
chr5	170595972	170595992	chr5:170595972-170595992	0	AGACTCATTTCAAACTAGCTT	1	2	1	AB1	-	.
chr5	170598046	170598066	chr5:170598046-170598066	0	TGACTTGTTTAGAACTACTTC	1	2	1	AC2	-	dELS
chr5	170599436	170599468	chr5:170599436-170599468	0	CAACTAGTCTTACTCAACCCTTCAGACTTACAT	1	3	13	ACD2	1.0	.
chr5	170600124	170600152	chr5:170600124-170600152	0	TAACTTGCTCAGGGCCACACAGCTAGTTA	1	3	9	CCC	-	.
chr5	170603011	170603043	chr5:170603011-170603043	0	TGGCTAGCTCCTTCCAGGACCAGGGGCTAGGCC	1	2	13	CD	-	.
chr5	170603118	170603139	chr5:170603118-170603139	0	AAACCTGCTTTCGGACATCTTT	2	2	2	AB3	-	.
chr5	170604068	170604090	chr5:170604068-170604090	0	GGACAAGTTCCCCTGGCATGGTG	1	3	3	CCD1	-	dELS,CTCF-bound
chr5	170604754	170604776	chr5:170604754-170604776	0	GAACTGGCTCAGTGGCCTTGCCC	1	2	3	BD2	1.0	.
chr5	170606211	170606238	chr5:170606211-170606238	0	GTACAAGTTTTTATTTGAACACTTGTCT	1	2	8	DD2	1.0	.
chr5	170611773	170611795	chr5:170611773-170611795	0	AAGCAAGTCACACAGCCAAGCCC	1	2	3	CD	-	dELS,CTCF-bound
chr5	170612324	170612344	chr5:170612324-170612344	1	TAGCAAGCTCTCAGCAGGCCC	1	3	1	BCC1	-	dELS,CTCF-bound
chr5	170613044	170613075	chr5:170613044-170613075	0	GAACGTGCCTCTCCTCTGTTGAAGACATCCCC	2	2	12	AB3	1.0	.
chr5	170616446	170616473	chr5:170616446-170616473	0	ACACAGGCCTTCAGTCTGGAGCATGCTT	2	2	8	BD1	-	.
chr5	170616805	170616828	chr5:170616805-170616828	0	GAACATGCTTCCATACACCTGCCT	2	2	4	BD1	-	.
chr5	170618242	170618262	chr5:170618242-170618262	0	AGGCATGCTAACGGCTTCCCT	2	3	1	ACC1	1.0	dELS
chr5	170620520	170620545	chr5:170620520-170620545	0	AAACTTGCCTGGGGAGGGGCTACGCA	1	3	6	ACD2	2.0	.
chr5	170624092	170624116	chr5:170624092-170624116	0	GGGCTACTTTAACCAGGGCAAACTC	1	2	5	AA2	-	.
chr5	170627355	170627377	chr5:170627355-170627377	0	CAGCAAGCCCCAAGGGCTTCCCT	1	2	3	AC2	-	.
chr5	170628293	170628317	chr5:170628293-170628317	0	TGGCTACCCCCAGCCTGACTTGCTT	1	3	5	ACC2	1.0	.
chr5	170630901	170630921	chr5:170630901-170630921	0	GAGCATCTCCAAAGCTACCTC	1	2	1	AA2	-	.
chr5	170633339	170633361	chr5:170633339-170633361	0	CAGCTAGTCATAGGAGCAAATTT	1	3	3	ACC1	1.0	dELS,CTCF-bound
chr5	170635226	170635248	chr5:170635226-170635248	0	CATCTTGTTGGCCAGGCTTGTCT	1	3	3	CCD1	1.0	.
chr5	170635955	170635977	chr5:170635955-170635977	0	GGTCAAGCCAACAGGACTTGCCA	1	3	3	CCD1	1.0	.
chr5	170636697	170636718	chr5:170636697-170636718	0	AAACAAGCATAGAAACCAGCTT	1	2	2	BD2	-	.
chr5	170639050	170639080	chr5:170639050-170639080	0	AGCCTTGCTCTATTTCTTCACAAGCTTCCCC	1	2	11	AD3	-	.
chr5	170640700	170640731	chr5:170640700-170640731	0	AGGCATGTTCATGTATATTCAGGAAGAAGTGT	2	2	12	AD1	1.0	.
chr5	170641340	170641364	chr5:170641340-170641364	0	GGGGAAGCCTTTTCAGAGCCTGCCT	1	2	5	AB2	-	.
chr5	170643251	170643273	chr5:170643251-170643273	0	GAGCTTCCCCAGGAAACCAGCCT	1	2	3	AB2	-	.
chr5	170645190	170645214	chr5:170645190-170645214	0	GGATTAGTCTCTTTAAAGCTTGTCT	1	1	5	A1	-	.
chr5	170652283	170652302	chr5:170652283-170652302	0	AGACTAGCCTGGGCAACATG	2	3	0	ACD2	-	.
chr5	170653437	170653464	chr5:170653437-170653464	0	AGGCTACCTCTGGGGTTGAAACTTGGTT	1	2	8	AD2	-	.
chr5	170653702	170653733	chr5:170653702-170653733	0	CTGCTTGTTTCCCTTTACCTGTAGACATGCTA	1	3	12	CCD1	1.0	.
chr5	170653934	170653964	chr5:170653934-170653964	0	GGACATTTCCTAGAAAAAAGGGTGCTAGTCT	1	2	11	AD2	-	.
chr5	170657853	170657881	chr5:170657853-170657881	0	AGACCTGCTGCTGGACTCCAGGCATGTTG	1	3	9	BCC1	-	.
chr5	170659123	170659147	chr5:170659123-170659147	0	ATGCTTGCCTAATATGAGCTAGTCT	1	1	5	D1	-	.
chr5	170660228	170660256	chr5:170660228-170660256	0	AACCATGTTTCCTAAATTCAATCATGTTT	1	2	9	DD2	1.0	.
chr5	170660853	170660878	chr5:170660853-170660878	0	GGGCTTGCTGATCACAGAGAAAGCTC	1	2	6	AC2	-	.
chr5	170663293	170663322	chr5:170663293-170663322	0	ACACTTGCTTATTCCAACTTGGACTTGCCG	1	2	10	CD	1.0	.
chr5	170664310	170664337	chr5:170664310-170664337	0	AGGCTTTCCTAACCTCCAAAACAGGCTC	1	2	8	AB2	-	.
chr5	170665467	170665494	chr5:170665467-170665494	0	AAACAAACTCTTCATTTTAGAATAGTTT	1	2	8	AA2	4.0	.
chr5	170665712	170665735	chr5:170665712-170665735	0	AGGCATGTCTCCTTAGACTCTTCT	1	2	4	AB4	-	.
chr5	170666369	170666388	chr5:170666369-170666388	0	AAAGATGCTTAGGCTTGCTT	4	1	0	A1	-	.
chr5	170668189	170668217	chr5:170668189-170668217	0	GGGCAAGCCACAGGCAGAAAGAGTAGCTG	1	3	9	ACC2	1.0	.
chr5	170668844	170668868	chr5:170668844-170668868	0	ACACTTGCTTCTGGGAAGCTGGTTT	1	2	5	BD3	-	.
chr5	170669246	170669278	chr5:170669246-170669278	0	AGACATGCTGTCAATATGATTTAGGGCAAGTTT	2	1	13	C2	1.0	.
chr5	170672470	170672498	chr5:170672470-170672498	0	AAGGATGTTCAGTGTGGCTGACCTTGCTT	1	2	9	AD2	-	.
chr5	170675136	170675166	chr5:170675136-170675166	0	TAGAATGTTTTTTAATTAGCTGGGCTTGCTG	1	3	11	ACC1	-	.
chr5	170676647	170676675	chr5:170676647-170676675	0	CAGAAAGCCCCCATGGCAGCAGCAAGCCC	1	3	9	ACC1	-	.
chr5	170676801	170676829	chr5:170676801-170676829	0	AAGCAAGCTGAGAGCAGCAGAAGTAGCTA	1	3	9	ACC2	1.0	.
chr5	170677059	170677091	chr5:170677059-170677091	0	TGACTTGTCCATGGGGCCCAGCTGAGCATTATT	1	3	13	ACD2	-	.
chr5	170678168	170678193	chr5:170678168-170678193	0	AGGCAGGTTTTCTGATAAACAATTCC	1	2	6	AB2	1.0	.
chr5	170680189	170680210	chr5:170680189-170680210	0	GAACTTGCCCAAGGACAGGTCT	2	1	2	B1	-	.
chr5	170682419	170682449	chr5:170682419-170682449	0	CAGCATGTTAGCCCTGTATGTAAGGATGTTT	1	3	11	ACC2	1.0	.
chr5	170682565	170682586	chr5:170682565-170682586	0	TGACAATCTGGAAGACTAGTTC	1	3	2	ACC2	-	.
chr5	170684160	170684190	chr5:170684160-170684190	0	GGACAAGTCTCTTTTTCTCCCTAGCTTTCTC	1	2	11	AC1	-	.
chr5	170685679	170685707	chr5:170685679-170685707	0	TGGCTTCCCCATGTTGACCAGGCTAGCCT	1	2	9	AC1	1.0	.
chr5	170687627	170687649	chr5:170687627-170687649	0	AGCCATGCCTCCTGAGGAAGTTT	1	2	3	AD2	-	.
chr5	170689251	170689271	chr5:170689251-170689271	0	AAAGATGCATGAGACTTGCCC	2	2	1	AD1	1.0	.
chr5	170689724	170689749	chr5:170689724-170689749	0	AAGCATGTTCAGGAAAAGACAAGACA	1	2	6	CD	-	.
chr5	170690383	170690411	chr5:170690383-170690411	0	AAGCTTGTTATTCTCCTCAGAGCTGGCCT	1	2	9	BC2	-	.
chr5	170692057	170692079	chr5:170692057-170692079	0	AAAATTGCTTGATATACATGCCC	1	2	3	AD2	1.0	CTCF-only,CTCF-bound
chr5	170693644	170693673	chr5:170693644-170693673	0	GAACTGCTTTGAATTGACATGAACAAGCTT	1	2	10	AB1	-	.
chr5	170694107	170694133	chr5:170694107-170694133	0	GGACAATTTTCACTGGAAACCTTGCCT	1	2	7	AD2	1.0	.
chr5	170694283	170694303	chr5:170694283-170694303	0	TAATAAGCCTGAGACATGTTT	1	2	1	AC3	-	.
chr5	170694733	170694765	chr5:170694733-170694765	0	AAGCATGCCTGAAAGCGTCACACATATATGTCT	2	2	13	AD1	2.0	.
chr5	170694925	170694952	chr5:170694925-170694952	0	AAACTAGCTGCTTTCCAAGGACTTGTCA	1	2	8	CC	1.0	.
chr5	170703572	170703591	chr5:170703572-170703591	0	AGGCTAGTCTGGGCAACACA	2	3	0	ACD2	1.0	.
chr5	170704201	170704230	chr5:170704201-170704230	0	GGATTAGTCTCTGTGACCCCAAGGATGCCT	1	2	10	AA2	-	.
chr5	170706275	170706303	chr5:170706275-170706303	0	ACGCTTGTTTGGGACAGTTAAACATGTGC	1	2	9	DD3	1.0	.
chr5	170708678	170708704	chr5:170708678-170708704	0	AGGATTGCTTGAGTTTGAGGCCAGTCT	1	2	7	AB2	-	.
chr5	170708747	170708775	chr5:170708747-170708775	0	AAACTAGCCAGGCATGGTGACACATGCCT	1	2	9	CD	1.0	.
chr5	170711391	170711418	chr5:170711391-170711418	0	GAGCATGTCAATGCTTCTAAACATATCT	1	2	8	AC2	2.0	.
chr5	170713051	170713072	chr5:170713051-170713072	0	AGACAAGTTACAGGAAAAGCTT	1	2	2	AC2	-	.
chr5	170716142	170716168	chr5:170716142-170716168	0	GAGGTTGCCACAGCTGTAGACAAGTTA	1	3	7	ACC1	-	.
chr5	170717271	170717302	chr5:170717271-170717302	0	GAATAAGCCCTTTCATTTACGTAGAAATGCTT	1	2	12	AA2	1.0	.
chr5	170720818	170720837	chr5:170720818-170720837	0	AAAATAGCTGAGACAAGCTG	3	3	0	ACC1	-	.
chr5	170722018	170722047	chr5:170722018-170722047	0	AGACATGTTTATCCATTTGTAAGCATTTCC	2	1	10	A1	1.0	.
chr5	170723372	170723400	chr5:170723372-170723400	0	GGACATGTCTCTAGCCAGTGAAATACCCT	2	2	9	AA1	-	.
chr5	170724041	170724066	chr5:170724041-170724066	0	TGGGAAGCTCTTAGATGAACATGTTT	1	2	6	AC3	-	.
chr5	170724253	170724272	chr5:170724253-170724272	0	GAACATTTCCCAGCTTGTTT	3	2	0	AC2	-	.
chr5	170726990	170727009	chr5:170726990-170727009	0	AGACTTGTACAAAGATGTTC	3	2	0	AD2	-	.
chr5	170727333	170727361	chr5:170727333-170727361	0	AGGGATGTCTTTTGGTTGTGAAAATGTTC	1	2	9	AA2	1.0	.
chr5	170728006	170728032	chr5:170728006-170728032	0	GGAATAGCCCAGTAGCAGAGAAAGCCT	1	2	7	AA2	-	.
chr5	170733602	170733629	chr5:170733602-170733629	0	GAGCAAGTCTTTTGATTTAAGGAAGCTC	1	1	8	A2	-	.
chr5	170733664	170733693	chr5:170733664-170733693	0	GGAGTTGTCTGGCCAGTGAAAGACAACTCT	1	2	10	AA2	1.0	.
chr5	170736039	170736061	chr5:170736039-170736061	0	GAGTTTGTTTTGGAAGCATGCTC	2	1	3	A1	2.0	.
chr5	170736663	170736692	chr5:170736663-170736692	0	AGGTAAGCTGTGAAAAGGGAAGGCTAGTCC	1	2	10	AC1	-	.
chr5	170736794	170736817	chr5:170736794-170736817	0	CAGCTAGCCCTGAGGGACTCGTGT	1	3	4	BCD2	-	.
chr5	170740641	170740672	chr5:170740641-170740672	0	GACCATTCTCCACCTATTCCTAAAACTAGCTC	2	2	12	AD1	-	.
chr5	170740845	170740874	chr5:170740845-170740874	0	AAGCATGTCCTTCCACATCAAAATAAGGCT	2	2	10	AD1	-	.
chr5	170745103	170745131	chr5:170745103-170745131	0	GGGTTTCCCCATGTTGGCCAAGCTAGTCT	1	2	9	AA1	-	.
chr5	170747841	170747860	chr5:170747841-170747860	0	GAACCTGCCTGACCTTGTCT	1	2	0	BD2	1.0	dELS,CTCF-bound
chr5	170748050	170748074	chr5:170748050-170748074	0	CAACTTGCTTCGTGGAGGGTAGTTC	1	2	5	AC2	2.0	.
chr5	170748847	170748868	chr5:170748847-170748868	0	AAATTTGCTCAAGGGTTAGCTC	1	2	2	AA2	-	.
chr5	170749959	170749978	chr5:170749959-170749978	0	AGACATGTGCAATCAAGTCC	3	2	0	DD2	-	.
chr5	170751163	170751183	chr5:170751163-170751183	0	GGACAGGCTCAGGACTCGCCC	1	2	1	BB2	-	.
chr5	170753393	170753412	chr5:170753393-170753412	0	ATACTTGCTCCAACATGCTA	4	3	0	CCD1	2.0	dELS,CTCF-bound
chr5	170756273	170756294	chr5:170756273-170756294	0	GGACCTGCCCTCCAGCATGCCA	2	3	2	BCC1	-	pELS
chr5	170757009	170757038	chr5:170757009-170757038	0	GGGCATGCCAGAAACTCTTTTGCCATGCTC	1	3	10	CCD2	1.0	pELS,CTCF-bound
chr5	170757192	170757221	chr5:170757192-170757221	0	AGATATGGTTTAAAGAGCAGGGACAAGCCC	2	2	10	AD1	-	.
chr5	170763536	170763559	chr5:170763536-170763559	0	GGGCATGTTGAGTAAAGCTAATTT	1	2	4	AC2	-	.
chr5	170764645	170764667	chr5:170764645-170764667	0	GAACTAATCTATAAGACTTATCC	1	2	3	AA2	-	.
chr5	170764747	170764777	chr5:170764747-170764777	0	TAACAGGCTTTAATCCTTTTGAAGCATGCTG	1	3	11	BCC2	-	.
chr5	170765439	170765465	chr5:170765439-170765465	0	GAGCAATCCTGGGCTGCAGGCATTCCT	1	2	7	AA2	-	.
chr5	170766483	170766512	chr5:170766483-170766512	0	AAGGTTGCCCATAGTGAAGGAAGCAAGCCT	1	1	10	A1	1.0	.
chr5	170766863	170766895	chr5:170766863-170766895	0	GTACTTGCCCCTCTAGAAAAGCGGGACTTGCCA	1	2	13	CD	1.0	.
chr5	170769423	170769444	chr5:170769423-170769444	0	GAGCATGCCTCCAGGAAATCTC	2	2	2	AA1	-	dELS
chr5	170770649	170770680	chr5:170770649-170770680	0	GAGCATGTCAGCTCAGCCCCTAGAACTGGCTG	1	3	12	BCC1	1.0	.
chr5	170770987	170771015	chr5:170770987-170771015	0	AGAGATGCTTGGGACTGGGAAGCATCCTT	1	2	9	AA2	1.0	.
chr5	170772160	170772188	chr5:170772160-170772188	0	AGGCAAGCTCAGTCAATGCTACCATGCCC	1	2	9	CD	-	.
chr5	170772590	170772621	chr5:170772590-170772621	0	GAACATGCCATGGCACAGGGCAGGACCTGCTG	1	3	12	BCC2	-	dELS
chr5	170776679	170776710	chr5:170776679-170776710	0	TAAGAAGCCCCATTCAGCTCTAAAACATGCTG	1	3	12	ACC1	-	.
chr5	170780167	170780193	chr5:170780167-170780193	0	AGACTAGTTTTAAGTTCAAATTATTTT	1	2	7	AA1	-	.
chr5	170782261	170782289	chr5:170782261-170782289	0	CAACTTGTCCAGGACCATGCAGCTAGCCA	1	3	9	CCC	1.0	.
chr5	170783518	170783538	chr5:170783518-170783538	0	GAGCATGACTGAGACATGATC	2	2	1	DD2	-	PLS
chr5	170783820	170783850	chr5:170783820-170783850	0	AGTCCTGCCTGTAGGCCTGAAGGACTTGCCC	1	2	11	BD4	-	.
chr5	170784841	170784860	chr5:170784841-170784860	0	GAGCTTGGCCAGAGATGCCC	3	2	0	AD2	-	.
chr5	170785863	170785882	chr5:170785863-170785882	0	GGGCAAGCCTGCACATCTCT	3	2	0	AD1	-	.
chr5	170786054	170786084	chr5:170786054-170786084	0	GGGAATGTTCATTCACCAGTCACACATGTCT	1	2	11	AD2	-	.
chr5	170786815	170786838	chr5:170786815-170786838	0	AAGTAAGCCGCAAAAAGCATGCTA	1	3	4	ACC1	1.0	.
chr5	170787008	170787031	chr5:170787008-170787031	0	AGACTTCTTTTTTAGAGCAATTTT	1	2	4	AA2	-	.
chr5	170787274	170787297	chr5:170787274-170787297	0	TGGCTTGTTTCACAGAAGTTGCCA	1	3	4	ACC2	-	.
chr5	170788135	170788155	chr5:170788135-170788155	0	GAGCTGGTTCGAGACCAGCCT	1	2	1	BB2	-	.
chr5	170789848	170789870	chr5:170789848-170789870	0	AGGCTTTCTTCCTGGAATTGCTT	1	2	3	AA2	-	.
chr5	170789981	170790002	chr5:170789981-170790002	0	ACACTTCCTTGTGAACATGCCT	2	2	2	AD1	1.0	.
chr5	170791532	170791564	chr5:170791532-170791564	0	GAGAAAGCTGCCCTCTGGTGGCACAGCTTGCTT	1	3	13	ACC1	-	dELS,CTCF-bound
chr5	170791586	170791614	chr5:170791586-170791614	0	GAGCAAGCTCTGGTCCAGTAGAAAAGCCA	1	2	9	AC1	-	dELS,CTCF-bound
chr5	170791982	170792011	chr5:170791982-170792011	0	GAACTTGCCCTTTTATCATGGCACCAGTTC	1	2	10	BD1	1.0	.
chr5	170798500	170798528	chr5:170798500-170798528	0	AGACTAGCCCCTGAGACCTAAACTTTTAA	1	3	9	ACD2	-	.
chr5	170799622	170799654	chr5:170799622-170799654	0	GGGGTTGTTTGTTTTTTTCTCGTAAATTTGTTC	1	2	13	AA2	1.0	.
chr5	170801248	170801270	chr5:170801248-170801270	0	GAGTTTGTTCCAGTGGCTTGTTT	1	2	3	AC2	1.0	.
chr5	170803120	170803151	chr5:170803120-170803151	0	GTACATGTTTGGATGCTTCCAAGGGAAAGTCC	1	2	12	AD2	-	.
chr5	170804101	170804129	chr5:170804101-170804129	0	TAGCATGTTTTTGAGGTTCACACATGTTA	1	3	9	CCD2	-	.
chr5	170806584	170806603	chr5:170806584-170806603	0	AGGCATCCTCCAGCATGCCC	3	2	0	AC2	-	.
chr5	170812099	170812118	chr5:170812099-170812118	0	CGACAAGTTCAAGTTTGTCT	2	2	0	AC2	1.0	.
chr5	170812620	170812650	chr5:170812620-170812650	0	GAAGTTGTTTCTAAAGTAACTATACATGTTT	1	2	11	AD2	-	.
chr5	170816379	170816403	chr5:170816379-170816403	0	AAACAAGTCCAACAAGAAGGAGCTT	1	2	5	AB1	-	.
chr5	170818426	170818449	chr5:170818426-170818449	0	AGACTTATCTCAAAAGACTAATCC	1	2	4	AA2	1.0	dELS
chr5	170818767	170818792	chr5:170818767-170818792	0	AAACATGTCTCTGATGGATTTTGCTT	2	2	6	AD1	-	.
chr5	170819248	170819271	chr5:170819248-170819271	0	AGACTTATCCCAAAAGACTAATCC	1	2	4	AA2	1.0	.
chr5	170822202	170822228	chr5:170822202-170822228	0	GAGCATGTCCTCTTAGAAAGAAAGCAT	2	2	7	AD1	-	dELS
chr5	170823491	170823516	chr5:170823491-170823516	0	AGGGCTGCCTGTTTCAAGACTTGTCA	1	3	6	ABC1	-	.
chr5	170824355	170824377	chr5:170824355-170824377	0	CACCATGTTGGCCAGACTAGTCT	1	3	3	CCD1	-	.
chr5	170827264	170827293	chr5:170827264-170827293	0	AAACAAGCTCTTGCTCTGTCAGCCAACTCT	1	2	10	AD1	1.0	.
chr5	170830914	170830946	chr5:170830914-170830946	0	GGACTTGCCCCAAATTCTTTCTTGCACAAGGTC	1	2	13	DD1	1.0	.
chr5	170832514	170832533	chr5:170832514-170832533	0	GAGCTAGTTACAGCATCCTT	4	3	0	ACC1	-	dELS,CTCF-bound
chr5	170834978	170835009	chr5:170834978-170835009	0	GAACTTACTTAACATATTAAAGGGAAATGTTT	1	2	12	AA2	1.0	.
chr5	170835449	170835481	chr5:170835449-170835481	0	CAGCAAGCTCCCAAGAGGAGCCAAAACTTGGTC	1	2	13	CD	1.0	.
chr5	170838141	170838169	chr5:170838141-170838169	0	ATAGTAGCCTAAATGTATTGGACATGTTA	1	3	9	ACD1	1.0	.
chr5	170844651	170844677	chr5:170844651-170844677	0	GGAGAAGCTTTTTCTGTGGACATGTTT	2	1	7	A1	1.0	.
chr5	170854410	170854434	chr5:170854410-170854434	0	AGGATAGCTCATTTAAGATATGCCT	1	2	5	AA2	-	.
chr5	170857989	170858017	chr5:170857989-170858017	0	AGGCTAGTTTCCATAAAGGAAGATAATTT	1	2	9	AA1	-	.
chr5	170858581	170858610	chr5:170858581-170858610	0	AAAGTTGTCTTCTTGTTTCCAGAATTGCCT	1	2	10	AA2	-	.
chr5	170862306	170862326	chr5:170862306-170862326	0	GGACAGGCCCAGGGCTCGTCC	1	2	1	BB2	1.0	pELS,CTCF-bound
chr5	170865904	170865935	chr5:170865904-170865935	0	AACTAAGCTTCTGTTGGCCTCAGGACATGTTG	1	3	12	ACD1	-	.
chr5	170871370	170871397	chr5:170871370-170871397	0	GGGGTTGTTTTTTTCTTTAAATTTGTTT	1	2	8	AA2	2.0	.
chr5	170872371	170872390	chr5:170872371-170872390	0	AGACTTGGCTGAAATTGCTT	2	2	0	AD2	-	.
chr5	170873478	170873504	chr5:170873478-170873504	0	GGACTTTTTTGGTTGGTAGGCTATTTT	1	2	7	AA2	-	.
chr5	170876491	170876510	chr5:170876491-170876510	0	GGGTTTGTTTGGGCTAATCT	1	2	0	AA2	1.0	.
chr5	170877851	170877880	chr5:170877851-170877880	0	AGACAAGTTCTCCCTTTCTTGTACTTTTCC	1	2	10	AD1	-	.
chr5	170881831	170881854	chr5:170881831-170881854	0	CAACATGTCTTTCAAAACTTGTCA	1	2	4	CC	1.0	.
chr5	170884774	170884803	chr5:170884774-170884803	0	AAAGAAGTCTGGAATAATGGAAACATTTCT	1	2	10	AA2	-	.
chr5	170885615	170885643	chr5:170885615-170885643	0	GAACAATTCTTAAACTGATTAACTAGCTG	1	3	9	ACC2	-	dELS
chr5	170890043	170890063	chr5:170890043-170890063	0	GGGCAATCTGGGAACATGTCC	1	2	1	AC1	1.0	.
chr5	170891970	170891994	chr5:170891970-170891994	0	AAATTTGCTTTTTCAAAAGAAGCCT	1	2	5	AA2	-	.
chr5	170894134	170894158	chr5:170894134-170894158	0	AGGATAGTTTATTCAGGACAAGTAT	1	2	5	AD3	-	.
chr5	170894862	170894885	chr5:170894862-170894885	0	AGACTTGCTATGACAAAAAAGCCA	1	3	4	ACC2	-	.
chr5	170900548	170900569	chr5:170900548-170900569	0	CAGCTAGCTTTTGAATTTGTTT	1	2	2	AC2	-	.
chr5	170902463	170902491	chr5:170902463-170902491	0	GAACATGCTCCTTTAGCTCAGAGGAGTTT	2	2	9	AB1	1.0	.
chr5	170903830	170903853	chr5:170903830-170903853	0	AAATTTGCTCAACCTAACAAGCTC	1	2	4	AC2	2.0	.
chr5	170904967	170904991	chr5:170904967-170904991	0	GAACTTGTTTTCTCAAAAGAATTCT	1	2	5	AA1	1.0	.
chr5	170908081	170908111	chr5:170908081-170908111	0	AAATTAGTTCAGCCACTGTGGAAAGTAGTTT	1	2	11	AA2	-	.
chr5	170909071	170909103	chr5:170909071-170909103	0	GAGCTAGTCTTAGTTTATTCTTAAAAATTATTT	1	2	13	AA1	-	.
chr5	170909743	170909773	chr5:170909743-170909773	0	TAGCATGCTCTCTTTTAAAAGAGGTAAGTTA	1	3	11	ACC2	-	.
chr5	170910338	170910363	chr5:170910338-170910363	0	AAGTATGCTTCAATAAGCACTAGTTT	1	2	6	AD2	1.0	.
chr5	170913080	170913101	chr5:170913080-170913101	0	AAAATTGTTTCCAAACTAGACC	1	2	2	AD3	-	.
chr5	170914995	170915023	chr5:170914995-170915023	0	AGAAATGTCCTTTTTAAAAAAACATGTCT	2	1	9	A1	-	.
chr5	170915246	170915266	chr5:170915246-170915266	0	GAACATTTATTGGACATGTCC	2	2	1	AD1	-	.
chr5	170916714	170916745	chr5:170916714-170916745	0	GAGCTTTTTTTTTTTTTTTTGAGATCAAGTCT	1	2	12	AD2	1.0	.
chr5	170917866	170917886	chr5:170917866-170917886	0	AAACATGTTTTAAAGATGTAT	2	2	1	AD1	1.0	.
chr5	170920935	170920963	chr5:170920935-170920963	0	GGGGTTGTTTTTTTCTTGTAAATTTGTTT	1	2	9	AA2	2.0	.
chr5	170921766	170921794	chr5:170921766-170921794	0	GAATATGCTCCTTTAGCTCGGAGAAGTTT	1	2	9	AA2	-	.
chr5	170927829	170927848	chr5:170927829-170927848	0	TAACATTTTTAGACAAGTCT	3	2	0	AC1	1.0	.
chr5	170930713	170930745	chr5:170930713-170930745	0	ATCCATGTCCCTATAAAGGACATGAACTTGTCC	1	2	13	DD4	1.0	.
chr5	170931252	170931284	chr5:170931252-170931284	0	GGGGTTGTTTGATTTTTTCTTGTAAATTTGTTT	1	2	13	AA2	-	.
chr5	170932965	170932995	chr5:170932965-170932995	0	GGAATAGTTTGAGAAGGAATGGAACCAGCTC	1	2	11	AB2	-	.
chr5	170937397	170937417	chr5:170937397-170937417	0	GGGCCTGTCCTAGGCTTTTTC	1	2	1	AB3	-	dELS
chr5	170944179	170944206	chr5:170944179-170944206	0	AAAATTGTTCAGGGTTAGGAAATAGTTT	1	2	8	AA2	-	.
chr5	170945194	170945213	chr5:170945194-170945213	0	TGGCTAGTCGTAACTAGCTT	3	3	0	CCC	1.0	.
chr5	170945684	170945709	chr5:170945684-170945709	0	AGGCATGTTTTATCAAGGGCTAATAG	1	3	6	ACD2	-	.
chr5	170945735	170945762	chr5:170945735-170945762	0	TGGTAAGCCCAAAAAATTAAGCTTGCTT	1	2	8	AC3	-	.
chr5	170946223	170946246	chr5:170946223-170946246	0	AGGCTTGTTTTAAGAAACCAGTAT	1	2	4	BD1	-	.
chr5	170947825	170947849	chr5:170947825-170947849	0	AGGCTTCCCCAGAGTGAACATTCTC	1	2	5	AA2	-	.
chr5	170957823	170957853	chr5:170957823-170957853	0	TAACAAGTCAACAACATATTTGAAAAAGCCT	1	3	11	ACC2	-	.
chr5	170958457	170958482	chr5:170958457-170958482	0	AAGCAAATTCAAGGTGGGGCATATTC	1	2	6	AA2	1.0	.
chr5	170959938	170959968	chr5:170959938-170959968	0	AAACCTGTCTTGTTCAAGGGCAAACTATTCT	1	2	11	AB3	1.0	.
chr5	170961588	170961610	chr5:170961588-170961610	0	GGTCATGCTTAAAGGAAATGCTC	1	2	3	AD2	1.0	.
chr5	170962120	170962143	chr5:170962120-170962143	0	CAACTAGCTTTAGGGAACTACCCT	1	2	4	AC2	-	.
chr5	170962880	170962907	chr5:170962880-170962907	0	TAACATGTTGGCAATACGTAGCAAGTTT	1	3	8	CCC	-	.
chr5	170965239	170965271	chr5:170965239-170965271	0	GGGGTTGTTTTTTTTTTTCTTGTAAATTTGTTT	1	2	13	AA2	-	.
chr5	170969775	170969803	chr5:170969775-170969803	0	AGATTAGTTTTTCGTTTTTGAAAAAGCTT	1	2	9	AA2	-	.
chr5	170979620	170979644	chr5:170979620-170979644	0	GGAGTTGTCCTGCATAAGCTATCTT	1	2	5	AA2	1.0	.
chr5	170980380	170980402	chr5:170980380-170980402	0	GAAAATGTCCCCAGGGCATGTCA	1	2	3	AC2	-	.
chr5	170981081	170981101	chr5:170981081-170981101	0	AAACTTGCATGGGGCATGTAT	2	2	1	DD2	-	.
chr5	170986324	170986344	chr5:170986324-170986344	0	AAGCATGTTTAGATCTTTTTT	2	2	1	AD1	-	.
chr5	170991606	170991632	chr5:170991606-170991632	0	CAGCCAGCTCTGGGCTTCAACTAGCTC	1	3	7	BCC1	1.0	.
chr5	170994209	170994229	chr5:170994209-170994229	0	AAGCTTTTCCTAGTCTTGTTT	1	2	1	AD2	-	.
chr5	170995183	170995203	chr5:170995183-170995203	0	AAACATTTCCGAGACATGTTG	1	2	1	AC2	1.0	.
chr5	170995647	170995674	chr5:170995647-170995674	0	AAACTTGTTTACTGAATGTAAAAAGTTT	1	2	8	AC1	1.0	.
chr5	170995729	170995755	chr5:170995729-170995755	0	AGACATTTTCCTTTATGAAAAATGTTT	1	2	7	AA2	1.0	.
chr5	170997549	170997571	chr5:170997549-170997571	0	CAGAAAGTCTTTCTAGCATGCTT	1	3	3	ACC1	-	.
chr5	170999317	170999348	chr5:170999317-170999348	0	AGCCTAGTTTTTCAATTGGTATAAGCTGGCTT	1	2	12	BD3	-	.
chr5	171003992	171004014	chr5:171003992-171004014	0	GAACTAACCTGTAAGAGTTGTCC	1	2	3	AA2	1.0	.
chr5	171004850	171004872	chr5:171004850-171004872	0	AAGCAAGGTCCATGAGGATGTTT	1	2	3	AD2	1.0	.
chr5	171007299	171007330	chr5:171007299-171007330	0	GAAATTGTCGGGCAGTGGGGGAGAGCTAGTTG	1	3	12	ACC1	-	.
chr5	171007873	171007902	chr5:171007873-171007902	0	AAGTTTGCCCATAGTGAAGGAGGCAAGTTT	1	1	10	A1	1.0	.
chr5	171007975	171007999	chr5:171007975-171007999	0	AGGCATCCCTGCAATTGACTTGCCA	1	3	5	ACC2	1.0	.
chr5	171009047	171009071	chr5:171009047-171009071	0	GGGCATGTTATCTCCAAGCTATTTA	1	3	5	ACC1	1.0	.
chr5	171010266	171010286	chr5:171010266-171010286	0	GTAAATGCCTCAGGCTTGCTA	1	3	1	ACD1	-	.
chr5	171010377	171010404	chr5:171010377-171010404	0	CAATATGTTCTAACCTTTAAGCAAGCCC	1	2	8	AC3	-	.
chr5	171013163	171013182	chr5:171013163-171013182	0	GAACTTGTTCAGAGCAGTTC	3	2	0	AB1	1.0	.
chr5	171021711	171021739	chr5:171021711-171021739	0	GAACATGCTCTTTTAGCTCAGCATAGTTT	2	2	9	AD1	1.0	.
chr5	171022605	171022627	chr5:171022605-171022627	0	AGACATGTCTTCGTACCAAGCCT	1	2	3	CD	-	.
chr5	171024650	171024671	chr5:171024650-171024671	0	TAGCTTGTCTGATACCATGTTC	1	3	2	CCD2	-	.
chr5	171028994	171029024	chr5:171028994-171029024	0	GGGCAAGTCAGTCTATATGTTAAGCCAGTTC	1	2	11	BC2	-	.
chr5	171029720	171029745	chr5:171029720-171029745	0	AGGCTATTTTCTGGACAAAATAGCCT	1	2	6	AA2	-	.
chr5	171030236	171030264	chr5:171030236-171030264	0	ATACTAGTTTTGAGCAAGAGAACATTTCT	1	2	9	AD3	1.0	.
chr5	171030747	171030777	chr5:171030747-171030777	0	AGGCATGTTTCAAAGACTTAGGAAGTAGCAC	2	2	11	AD1	-	.
chr5	171031236	171031268	chr5:171031236-171031268	0	AGACATGTGGTGTGTGTATTAAGGGACATGCTA	1	3	13	CCD2	-	.
chr5	171034436	171034461	chr5:171034436-171034461	0	AGACATGCTGCATAAAAGGAAAGCTT	1	2	6	AC2	-	.
chr5	171035483	171035502	chr5:171035483-171035502	0	AAATATGCTTGAACATGTTA	3	2	0	AC2	-	.
chr5	171037866	171037894	chr5:171037866-171037894	0	AGATTTGTTCTTTTTGTTCAGGATTGCTT	1	2	9	AA2	-	.
chr5	171041491	171041512	chr5:171041491-171041512	0	GAGTATGTTCTAAGAAATGTCC	1	2	2	AA2	-	.
chr5	171043798	171043830	chr5:171043798-171043830	0	GAACTTTTCTGCTATGAGATAAAGAAAAAGTCT	1	2	13	AA2	2.0	.
chr5	171045967	171045991	chr5:171045967-171045991	0	AAACTTGACCTTTTAAAACTGGTTT	1	2	5	BD2	-	.
chr5	171046601	171046632	chr5:171046601-171046632	0	AAATTATCTTCAGTGCTACAGTAAACATGCTT	2	2	12	AA1	-	.
chr5	171047995	171048017	chr5:171047995-171048017	0	ATACAAGTCTTTTGGGCTATCTT	1	2	3	AD3	1.0	.
chr5	171048363	171048385	chr5:171048363-171048385	0	AAGCATATCTTTAGGTCTTGTTT	1	2	3	AD2	1.0	.
chr5	171053171	171053199	chr5:171053171-171053199	0	GAATTTTTTTTTTTTAATTAGGCAAGTTC	1	2	9	AA1	-	.
chr5	171054213	171054245	chr5:171054213-171054245	0	TCACTTGTTCATTTTTAAAGTGAAAGCAAGTTT	1	2	13	CD	3.0	.
chr5	171056963	171056990	chr5:171056963-171056990	0	AATCTTGTTCAAGAAAGGAAGCTAACTT	1	2	8	AD3	2.0	.
chr5	171058739	171058765	chr5:171058739-171058765	0	TGACTTGCACAATGGTTGAACTAGTTC	1	2	7	CD	1.0	.
chr5	171065766	171065794	chr5:171065766-171065794	0	TAGCATGTTTTTATACCTTGGAGTAGTTC	1	2	9	AC2	1.0	.
chr5	171067541	171067565	chr5:171067541-171067565	0	CAGCATTTCTTAATGGGGCTAGTCT	1	2	5	AC1	2.0	.
chr5	171068393	171068414	chr5:171068393-171068414	0	GGGCTTCCCTCAGAAATTGTTT	1	2	2	AA2	-	.
chr5	171068939	171068963	chr5:171068939-171068963	0	AAACTATTTTTGCGAAAACTATCCT	1	2	5	AA2	-	.
chr5	171070046	171070074	chr5:171070046-171070074	0	AAACATGGCCTTAAAGGCTAAGCATGTCT	1	1	9	D2	1.0	.
chr5	171070131	171070153	chr5:171070131-171070153	0	AAGCAAGTTCTATTAATTAGCCC	1	2	3	AC1	-	.
chr5	171074820	171074850	chr5:171074820-171074850	0	AAGCTTGTTTATATTATTTACACACTATTTT	1	2	11	AD1	-	.
chr5	171076901	171076927	chr5:171076901-171076927	0	AGGAATGTTTTCTCTATGGACATATCT	1	2	7	AA2	-	.
chr5	171077377	171077406	chr5:171077377-171077406	0	AATCTTGCCATAAAACAAAAAGGCAAGCCT	1	2	10	CD	-	.
chr5	171078056	171078079	chr5:171078056-171078079	0	CAGGTTGTCCAAAAGAGCTAGCTA	1	3	4	ACC1	-	.
chr5	171082943	171082974	chr5:171082943-171082974	0	GTAGTTGCCTCTCCTATCAAGTAAACATGTCC	1	2	12	AD4	2.0	.
chr5	171083304	171083325	chr5:171083304-171083325	0	AAAGATGCCAAAAAGCTAGCCC	1	2	2	AC1	-	.
chr5	171084539	171084565	chr5:171084539-171084565	0	TGACTTGCACAATGGTTGAACTAGTTC	1	2	7	CD	-	.
chr5	171084803	171084835	chr5:171084803-171084835	0	GGGGTTGTTTGTTTTTTTCTTGTAAATTTGTTT	1	2	13	AA2	-	.
chr5	171089506	171089529	chr5:171089506-171089529	0	TGCTTTGTTTACCTAAGCAAGCCT	1	3	4	ACD1	-	.
chr5	171090144	171090175	chr5:171090144-171090175	0	GGAAGAGTTTGGAACTCCCTAGAGACTTGTTG	1	3	12	ABC1	2.0	.
chr5	171091768	171091798	chr5:171091768-171091798	0	TCTCTTGCCTGCTACCATGTGAGGCTTGCCT	1	3	11	CDD2	1.0	.
chr5	171092491	171092521	chr5:171092491-171092521	0	AAACTTCTCTTGCAACCATTAGGACAAACCC	1	2	11	AA2	1.0	dELS,CTCF-bound
chr5	171093250	171093276	chr5:171093250-171093276	0	GGACAGGTTTTATATATGATCTTGTTT	1	2	7	BD2	1.0	.
chr5	171094080	171094104	chr5:171094080-171094104	0	TTGTTAGCTCTGTGGAAACATGCCT	1	3	5	ACD1	-	.
chr5	171094614	171094645	chr5:171094614-171094645	0	TAACTTTTTACTATTCCCACCTAAGCTTGTCT	1	3	12	ACC2	-	.
chr5	171095337	171095356	chr5:171095337-171095356	0	AATCATGTTTAGACTGGTTT	3	2	0	BD3	-	.
chr5	171100219	171100244	chr5:171100219-171100244	0	GAATTTGTCTGGTCCTGGGCTTTTTT	1	2	6	AA2	-	.
chr5	171102535	171102563	chr5:171102535-171102563	0	GAACATGCTTCTTGAGCTCAGAGGAGTTT	2	2	9	AB1	-	.
chr5	171105014	171105035	chr5:171105014-171105035	0	AAATTTGCTTCTTAGCATGTTG	2	3	2	ACC1	-	.
chr5	171105707	171105737	chr5:171105707-171105737	0	GAACTTGTCTCAAAAAGAAAAAAAAAAATTT	1	2	11	AA1	1.0	.
chr5	171106499	171106525	chr5:171106499-171106525	0	GGGTCTGTTTTGTGAAGAAACTAGTCA	1	3	7	ABC1	1.0	.
chr5	171108787	171108814	chr5:171108787-171108814	0	AATTTTGCTTTTTTGGAAAAACTTGCTA	1	3	8	ACD1	2.0	.
chr5	171113431	171113451	chr5:171113431-171113451	0	AGACATGCTCCAGACAAATAC	1	2	1	AD4	-	.
chr5	171123876	171123902	chr5:171123876-171123902	0	AAACTATTTCCCTGTGGAAGGTAGTCT	1	2	7	AA2	-	.
chr5	171129492	171129512	chr5:171129492-171129512	0	AGTCAAGCCCAGAGCAACTTC	1	2	1	AD3	-	CTCF-only,CTCF-bound
chr5	171130850	171130875	chr5:171130850-171130875	0	AAGCTAGTTTCCCTTCTAGCTACTTT	1	2	6	AC1	-	.
chr5	171132117	171132141	chr5:171132117-171132141	0	GAACTTGCTTTAAATAAACATGTAA	1	2	5	CD	1.0	.
chr5	171132403	171132423	chr5:171132403-171132423	0	GGACAAGACTAAAATTTGTTT	1	2	1	AD2	1.0	.
chr5	171138551	171138575	chr5:171138551-171138575	0	AAAAAAGTCCTGAGAAAGCATCCTT	1	2	5	AA2	-	.
chr5	171145488	171145519	chr5:171145488-171145519	0	AGACTTGCCCTTACTTCGTTCCAAGGTTCCTC	1	2	12	AA1	-	.
chr5	171149656	171149683	chr5:171149656-171149683	0	AGACATGGTTTACACTTTGAATTAGTTT	1	2	8	AD2	-	dELS
chr5	171158082	171158103	chr5:171158082-171158103	0	TGCCTTGCCAAAGAGCATGTTC	2	3	2	CCD1	-	dELS
chr5	171158379	171158398	chr5:171158379-171158398	0	AGATGTGTTTAAGCAAGTTG	1	3	0	ABC1	-	.
chr5	171159144	171159165	chr5:171159144-171159165	0	AAGCTTGTTTAGTGGCAGGCCC	1	2	2	BC1	-	.
chr5	171160996	171161018	chr5:171160996-171161018	0	CACCTTGTTGGCCAGGCTAGTCT	1	3	3	CCD1	-	.
chr5	171161145	171161168	chr5:171161145-171161168	0	GGGCTAGCTTTTAGTAACTGGTTT	1	2	4	BC1	1.0	.
chr5	171162199	171162219	chr5:171162199-171162219	0	AGACTAGTTTAACAGAAGCTT	1	2	1	AD1	-	.
chr5	171162734	171162755	chr5:171162734-171162755	0	AAGCATGTTCTTAGCCATGCAT	1	2	2	DD1	-	dELS,CTCF-bound
chr5	171164635	171164658	chr5:171164635-171164658	0	AAACAGTTTTTTAAGAGCATGCCT	2	2	4	AB1	1.0	.
chr5	171167606	171167625	chr5:171167606-171167625	0	AAGCTAGTTTAAACATACTC	4	1	0	A1	1.0	.
chr5	171173440	171173467	chr5:171173440-171173467	0	AAGCATGTTTCTCACTATGAAGTTTTTT	2	2	8	AA1	1.0	.
chr5	171174401	171174433	chr5:171174401-171174433	0	GAGATTGTTCAAATGATTGAATCAAGGAAGCTC	1	2	13	AA2	1.0	.
chr5	171175573	171175601	chr5:171175573-171175601	0	AAACAAATTTACAAGAAAAAAACAACCCC	1	2	9	AA2	-	.
chr5	171175857	171175887	chr5:171175857-171175887	0	TGACTTCTCCATGTTATTGCAAGGCTAGCTA	1	3	11	ACC2	1.0	.
chr5	171177070	171177093	chr5:171177070-171177093	0	GAGAATGTTAAATAAAACTAGTTT	1	2	4	AC1	-	.
chr5	171178862	171178894	chr5:171178862-171178894	0	GGGGTTGTTTGTTTTTTTCTTGTAAATTTGTTT	1	2	13	AA2	3.0	.
chr5	171180358	171180383	chr5:171180358-171180383	0	TGACATGTTCCATGTGTGACATTTCC	1	3	6	ACC1	-	.
chr5	171181145	171181176	chr5:171181145-171181176	0	AAACTTGCTACCTGACAGCCTTGATCTTGTTG	1	3	12	CCD2	3.0	.
chr5	171181884	171181905	chr5:171181884-171181905	0	AAACAATCCTGTAAGGTAGCTT	1	2	2	AA2	-	.
chr5	171186828	171186859	chr5:171186828-171186859	0	AAACTTTCTTTATATCAGCAATAGGGTTGTTT	1	2	12	AA2	1.0	.
chr5	171187490	171187519	chr5:171187490-171187519	0	ATGCCTGTCTATATACTTCAAAACATGTTG	1	3	10	BCD1	-	.
chr5	171189782	171189804	chr5:171189782-171189804	0	AGCCTTGTCTCACAAACTAGGTT	1	2	3	DD3	1.0	.
chr5	171192632	171192658	chr5:171192632-171192658	0	GAGCAATTCCTATCACAAAGCAAGTTC	1	1	7	A2	-	.
chr5	171192873	171192900	chr5:171192873-171192900	0	AAACTAGCTAGCACTCCTAAGCAATTTA	1	3	8	ACC1	-	.
chr5	171194492	171194514	chr5:171194492-171194514	0	TAGCATGTTTTCAAGGCACATTC	1	3	3	ABC2	-	.
chr5	171196294	171196326	chr5:171196294-171196326	0	TGACTTCTCCCTGCACATTTTGGTGGCTTGTCT	1	3	13	ACC2	-	.
chr5	171196445	171196471	chr5:171196445-171196471	0	GAATTTGTCTTTGTTCTGAACAAGCAT	1	2	7	AD3	-	.
chr5	171198022	171198049	chr5:171198022-171198049	0	GAGCAAGACTCCGTCTCAAAACAAGCCA	1	2	8	CD	1.0	.
chr5	171201286	171201313	chr5:171201286-171201313	0	GGAAATCTCCAGGCTTTTGAGCAAGTTT	2	2	8	AA1	-	dELS
chr5	171206557	171206588	chr5:171206557-171206588	0	AAGCTAATTTACTTTTTAATCTAAACTATTTC	1	2	12	AA2	3.0	.
chr5	171206718	171206740	chr5:171206718-171206740	0	AGGCATGTTTTAGGGAGAACTCT	2	2	3	AA1	-	.
chr5	171213398	171213424	chr5:171213398-171213424	0	GGACATGTTACAAATAAGAACAAATTG	1	3	7	ACC1	-	.
chr5	171215746	171215778	chr5:171215746-171215778	0	GGAGTTGTTTGTTTTTTTCTTGTAAATTTGTTT	1	2	13	AA2	2.0	.
chr5	171217925	171217946	chr5:171217925-171217946	0	CAGCTAGCTTTTGAATTTGTTT	1	2	2	AC2	-	.
chr5	171218533	171218556	chr5:171218533-171218556	0	TTATATGTCTCTAAGAACTTGTTT	1	3	4	ACD1	-	.
chr5	171219833	171219861	chr5:171219833-171219861	0	GAACATGCTCCTTTAGCTTGGAGGAGTTT	2	2	9	AB1	-	.
chr5	171220877	171220902	chr5:171220877-171220902	0	GAACTTGTATGCCAGCAATCATGTTC	1	2	6	DD2	-	.
chr5	171220973	171221002	chr5:171220973-171221002	0	AAATTTGTTTTATTCTTGGTAAACAGGTCT	1	2	10	AB3	-	.
chr5	171222013	171222039	chr5:171222013-171222039	0	CAGCATGCCTTTGACTAAATCATGCCT	1	2	7	CD	1.0	.
chr5	171225019	171225040	chr5:171225019-171225040	0	TGGAAAGCCCTTAGACTAGTTA	1	3	2	ACC1	-	.
chr5	171225740	171225768	chr5:171225740-171225768	0	AAGCATTTCCAAATGCAACTGACTTGTTA	1	3	9	ACC2	-	.
chr5	171226731	171226754	chr5:171226731-171226754	0	AGACTTGTTCGTAAAAGCTATCAC	1	2	4	AD4	-	.
chr5	171226904	171226928	chr5:171226904-171226928	0	GAGCAACCCTGCATGGAGCAAGTAT	1	2	5	AD2	1.0	.
chr5	171227175	171227201	chr5:171227175-171227201	0	AGGCATGTCAAATGCTGAGACAGGTCA	1	3	7	BCC1	-	.
chr5	171239426	171239456	chr5:171239426-171239456	0	AGTCAAGCTTCAAACCAGGAAAAACAAGCAT	1	2	11	DD3	-	.
chr5	171241394	171241424	chr5:171241394-171241424	0	AATCATGCTTAGGCTTAGTTCAGGCTTTCCC	1	2	11	AD3	-	.
chr5	171241865	171241886	chr5:171241865-171241886	0	GAGCTTGTCATTTAGCGAGTCT	1	3	2	BCC2	1.0	.
chr5	171252742	171252763	chr5:171252742-171252763	0	AGACTTATTTGTAGACTTGCTT	1	1	2	A2	-	.
chr5	171253526	171253554	chr5:171253526-171253554	0	AAAGATGTTTTGGTTCTCTGAAGAAGCTT	1	2	9	AA2	1.0	.
chr5	171255073	171255098	chr5:171255073-171255098	0	TGACAAGTTTCTCTTTAAGATAGTTT	1	2	6	AC2	1.0	.
chr5	171255454	171255485	chr5:171255454-171255485	0	AGCCAAGTTAAATTTCATATTAAAGCAAGTTC	1	2	12	CD	1.0	.
chr5	171257385	171257410	chr5:171257385-171257410	0	AAACTAGGCTTAGAAGGAACATACCT	1	2	6	AD2	-	.
chr5	171261449	171261476	chr5:171261449-171261476	0	TGACAAGTTTTGAGCTTAAGGCAGATTT	1	3	8	ABC2	-	.
chr5	171262937	171262958	chr5:171262937-171262958	0	AAACTTGCCCCAAAACTTCCCT	1	1	2	A1	-	.
chr5	171272691	171272716	chr5:171272691-171272716	0	AGGCAAGTTGAGCTTCCAGTAAGTCC	1	3	6	ACC2	-	.
chr5	171276763	171276792	chr5:171276763-171276792	0	GGGTTAGCCCAATAATAATTAGGCATGCTT	2	1	10	A1	-	.
chr5	171277297	171277317	chr5:171277297-171277317	0	AAGCTAGCCTAAGACTTACCA	1	2	1	AC3	-	.
chr5	171278386	171278412	chr5:171278386-171278412	0	GGGCATGCCTGTAATCCCAGCTACTTG	1	3	7	ACC1	-	.
chr5	171279793	171279816	chr5:171279793-171279816	0	AGAGATGTGTGAAAGAACTTGCCC	2	2	4	AD1	-	.
chr5	171281369	171281401	chr5:171281369-171281401	0	TGGCTTCTTATTTTACATGGGGCAAACAAGTTC	1	3	13	ACC2	1.0	.
chr5	171286286	171286313	chr5:171286286-171286313	0	AGACTAGCATTGTGCAAAGAACAAGTTG	1	2	8	CD	1.0	.
chr5	171291186	171291215	chr5:171291186-171291215	0	GGGCATGCTTTTCCTAAGTGGACCAAGTCA	1	2	10	CD	-	.
chr5	171292464	171292485	chr5:171292464-171292485	0	AGAGAAGTTCAGTAACTTGCCT	1	2	2	AC2	-	.
chr5	171292836	171292867	chr5:171292836-171292867	0	GATCTTTCTTAAATGCAAATCAGAGCATGTCT	2	2	12	AD1	2.0	.
chr5	171293669	171293697	chr5:171293669-171293697	0	GTAGAAGCTCTTCCACAGGGAGCTAGCTG	1	3	9	ACD1	1.0	.
chr5	171294230	171294260	chr5:171294230-171294260	0	TGGTTTGCTCAGTAGTATTTCCAGCTTGCCC	1	3	11	ACC1	-	.
chr5	171294821	171294848	chr5:171294821-171294848	0	GGGCAAATTCAGTGTTTAGAAAAAGCTT	1	2	8	AA2	-	.
chr5	171295285	171295307	chr5:171295285-171295307	0	GAGCAGGCCTGACAGACATTTTC	1	2	3	AB2	-	.
chr5	171295903	171295928	chr5:171295903-171295928	0	GAGCAAGTTTGATAAACAGCCAGCCC	1	2	6	BC1	1.0	.
chr5	171300096	171300119	chr5:171300096-171300119	0	AAGCTTATCTCAAAATGCTTGTCT	1	2	4	AD2	1.0	.
chr5	171300343	171300364	chr5:171300343-171300364	0	AGAAATGTGTTAAGGCAAGTTT	2	2	2	AD1	-	.
chr5	171303362	171303393	chr5:171303362-171303393	0	GGACAAGCCAGGATTCAAAGTCAGATTTGCCT	1	2	12	AC2	-	.
chr5	171305222	171305249	chr5:171305222-171305249	0	AAGCAAGCCCCTGCACTGGGGAATGGTC	2	2	8	AD1	3.0	.
chr5	171316137	171316157	chr5:171316137-171316157	0	AAGTAAGCTTCAAAGAAGCTC	1	2	1	AA2	-	.
chr5	171319953	171319979	chr5:171319953-171319979	0	TGACTTGCCTCAGTCTGCACCATGTCT	1	3	7	CCD2	-	.
chr5	171323577	171323608	chr5:171323577-171323608	0	AGGCCAGCCTGAGTCCCTCTGGAGACATTTTC	2	2	12	AB3	-	.
chr5	171327598	171327620	chr5:171327598-171327620	0	TGACTAGCTCTGCAGACTGATTT	1	3	3	ABC2	-	.
chr5	171330027	171330055	chr5:171330027-171330055	0	GTGGTAGCTCTGTGACCTTGGGCAAGTTA	1	3	9	ACD1	-	.
chr5	171330327	171330348	chr5:171330327-171330348	0	AGACTAGTCCAGATGCATTTCC	2	2	2	AD1	-	dELS
chr5	171332253	171332281	chr5:171332253-171332281	0	AACCTGGCCCTGCGTTGAGAGGCATGTTC	2	2	9	BD1	-	.
chr5	171332711	171332740	chr5:171332711-171332740	0	GAAATTGCCACCTATTACCACAGCAAGTTC	1	3	10	ACC1	1.0	.
chr5	171332784	171332806	chr5:171332784-171332806	0	GGAGATGCCAAAGCAACATGTCT	1	3	3	ACC1	1.0	.
chr5	171341800	171341831	chr5:171341800-171341831	0	AAACTTGCTATCACTTGTCAATTAACATGTTT	1	2	12	CC	1.0	.
chr5	171345182	171345214	chr5:171345182-171345214	0	GGCCTTGTCTGCCTTCAGCTTGTGGATATGTTC	1	2	13	AD2	3.0	.
chr5	171345601	171345628	chr5:171345601-171345628	0	AGGCCTCTTCTGAAGCCCGAGCATGCTC	2	2	8	AB1	-	.
chr5	171351192	171351218	chr5:171351192-171351218	0	AAACTGGTTCACTAAGGGAGCTATCTC	1	2	7	AB2	-	.
chr5	171354459	171354478	chr5:171354459-171354478	0	ATGGTAGCCTGGACTTGCTG	2	3	0	ACD1	-	.
chr5	171354646	171354676	chr5:171354646-171354676	0	AAACTTGCCCTTCATCTTGGAAGGAATATCT	2	2	11	AA1	-	.
chr5	171367230	171367258	chr5:171367230-171367258	0	AAATTAGCCCGGCGTGGTGGCACATGCCT	1	2	9	AD2	-	.
chr5	171371643	171371669	chr5:171371643-171371669	0	TGGCAAGGTTGATCACTCGGCATGTCC	1	3	7	CCD2	2.0	.
chr5	171372635	171372663	chr5:171372635-171372663	0	AGGCATGTGCCACCACGCCGGGCTAATTT	1	2	9	AD2	-	.
chr5	171374941	171374973	chr5:171374941-171374973	0	AAGCAAGCCAGAAGACATTGGGGCAACATCTTT	1	3	13	ACC1	1.0	.
chr5	171378823	171378849	chr5:171378823-171378849	0	GGGCATGCCACCACACCTGGCTAATTT	1	3	7	ACC1	-	.
chr5	171384504	171384530	chr5:171384504-171384530	0	AGGCATGCCACCACGCCTGGCTAATTT	1	3	7	ACC1	1.0	.
chr5	171384662	171384686	chr5:171384662-171384686	0	GAACATGTTAAATGACAACATGACT	1	3	5	CCD1	-	dELS
chr5	171386710	171386736	chr5:171386710-171386736	0	CAACTAACCCATAATATGGACATGTTA	1	3	7	ACC2	-	.
chr5	171389951	171389972	chr5:171389951-171389972	0	AAACTAGTTCAAAAGTTAGACC	1	2	2	AD1	1.0	pELS
chr5	171390407	171390431	chr5:171390407-171390431	0	TTTCATGTCTACCAGAGACTAGCCT	1	3	5	CDD2	2.0	pELS,CTCF-bound
chr5	171396121	171396140	chr5:171396121-171396140	0	AGGCATGTGCCAGCATGCCA	3	3	0	CCD2	-	.
chr5	171396177	171396199	chr5:171396177-171396199	0	CGCCATGTTGGTCAGGCTAGTCT	1	3	3	CCD1	-	.
chr5	171396320	171396342	chr5:171396320-171396342	0	ATAGTAGTTTAATAGACTTGTTT	1	2	3	AD4	-	.
chr5	171396355	171396379	chr5:171396355-171396379	0	AAAAATGTTTAAAAAAAGCATTCTC	1	2	5	AA2	-	.
chr5	171397818	171397846	chr5:171397818-171397846	0	TGACAAGTCTCTGTTGCCCAGGCTTGAGT	1	3	9	CDD3	-	dELS,CTCF-bound
chr5	171398088	171398119	chr5:171398088-171398119	0	AAGAATTCTTTATGTATTCTGCAAACAAGTCC	2	2	12	AA1	-	.
chr5	171410550	171410576	chr5:171410550-171410576	2	GAGGAAGTCTCTTTAAGAAAATAGTTT	1	2	7	AA2	2.0	.
chr5	171413008	171413030	chr5:171413008-171413030	0	GGGAATCCCCTTCAAGCTTGCTC	2	2	3	AA1	2.0	.
chr5	171415514	171415534	chr5:171415514-171415534	0	GAGAAAGTCTGAGGCTACTTT	1	2	1	AA2	-	dELS
chr5	171415625	171415645	chr5:171415625-171415645	0	GAGCTGGCTTTGAGAAAGCTT	1	2	1	AB2	-	dELS
chr5	171416634	171416653	chr5:171416634-171416653	0	GATCAATCTCAAACATGCTC	3	2	0	AD1	1.0	.
chr5	171418719	171418751	chr5:171418719-171418751	0	GAAGCTGCCTAGTATGCAAACGGAGGCAAGTCT	1	2	13	AB4	1.0	pELS,CTCF-bound
chr5	171420939	171420965	chr5:171420939-171420965	0	ACACATGCCCGGGACGAGGGGAAGCTC	1	2	7	AD2	1.0	.
chr5	171421526	171421546	chr5:171421526-171421546	0	GGAGATCCCCAGAGCTAGCCT	2	2	1	AA1	2.0	pELS
chr5	171431073	171431092	chr5:171431073-171431092	0	GGAAAATCCCAAACATGCTT	2	2	0	AA1	-	.
chr5	171438384	171438409	chr5:171438384-171438409	0	GAGCATGGCCGCGCCCGGCCATGCTT	1	2	6	DD2	2.0	.
chr5	171439343	171439362	chr5:171439343-171439362	0	GGACTTTCTTAGCCTTGCCT	2	2	0	AD2	1.0	.
chr5	171441275	171441305	chr5:171441275-171441305	0	GAGCATGTTCCTGCACAGCTCAGAGGTGCTC	2	2	11	AB1	-	.
chr5	171442952	171442972	chr5:171442952-171442972	0	AAACTGGCTCTGGCCTTGCTC	1	2	1	BD2	1.0	.
chr5	171449935	171449965	chr5:171449935-171449965	0	GCGCTTGTTTGCAAAAGTCATGAACTGGCTT	1	2	11	BD3	1.0	dELS,CTCF-bound
chr5	171450489	171450516	chr5:171450489-171450516	1	AGGCTTGGCCACGCCCGGGCACTTGTCC	1	2	8	DD2	-	dELS,CTCF-bound
chr5	171453763	171453789	chr5:171453763-171453789	0	AGACAATTTCTAGGGCTCAGCTTGCTT	1	2	7	AC2	-	.
chr5	171454170	171454199	chr5:171454170-171454199	0	AGAATTGTCCAGGGAGATAAAGGGAAGTCC	1	2	10	AA2	-	.
chr5	171454614	171454642	chr5:171454614-171454642	0	CACTTTGTCTGGAGGGCCCAAGCTTGCCC	1	3	9	ACD1	-	dELS
chr5	171457066	171457085	chr5:171457066-171457085	0	AGACAACTCTAAACTCGTCC	1	2	0	AB2	-	.
chr5	171458836	171458856	chr5:171458836-171458856	0	CCGCATGTCTGTGGCTTGCCC	2	3	1	CCD1	-	.
chr5	171463203	171463233	chr5:171463203-171463233	0	AACCATGTCTATCAGGTTCTAGAACCTGCTT	1	2	11	BD2	-	.
chr5	171464746	171464766	chr5:171464746-171464766	0	AGGAATGCCCGGAGCATTTTC	1	2	1	AA2	-	.
chr5	171464826	171464846	chr5:171464826-171464846	0	TAAAATGTTCCAAACTTGCTG	2	3	1	ACC1	1.0	.
chr5	171470674	171470695	chr5:171470674-171470695	0	GAGCATGTTTCTAGAGAAGTTT	1	1	2	A2	1.0	.
chr5	171471045	171471077	chr5:171471045-171471077	0	TAGCTATCTTGAGACCATGAGGAAAGCTAGCTG	1	3	13	ACC2	1.0	.
chr5	171475937	171475957	chr5:171475937-171475957	0	AAGCTAGTTTGAATTAAGTTT	1	2	1	AD1	1.0	dELS
chr5	171476239	171476267	chr5:171476239-171476267	0	AGGCTTGCCCAAGGTCACATGGCTAGTGA	1	3	9	CCD1	1.0	.
chr5	171480019	171480045	chr5:171480019-171480045	0	AGGCATGCTCCTCCTCAGGGACTGTCC	2	2	7	AB1	-	.
chr5	171485442	171485470	chr5:171485442-171485470	0	GGACTTGCCCACGGGCCCAGAGCTGGTTA	1	2	9	BC3	2.0	.
chr5	171486533	171486556	chr5:171486533-171486556	0	AGATTGGTTCAGTGAAGCATGCCT	2	2	4	AB1	-	.
chr5	171489094	171489122	chr5:171489094-171489122	0	TGACTGGTCCAGACTGAGATGGCAAGCCT	1	3	9	BCC2	1.0	.
chr5	171490283	171490303	chr5:171490283-171490303	0	AGACTTTTCTGCAACTTGCTT	1	2	1	AC2	1.0	.
chr5	171490644	171490674	chr5:171490644-171490674	0	GAACTTGCTGAATTATCTTCCAAAAATGTTG	1	3	11	ACC2	1.0	.
chr5	171493184	171493203	chr5:171493184-171493203	0	AAGCATGTTCAAACTGCCCT	4	2	0	AB4	-	.
chr5	171493536	171493568	chr5:171493536-171493568	0	AAGCTAGCCCATGTAATTATTTAAGAAACGCTC	1	2	13	AB1	2.0	.
chr5	171494619	171494644	chr5:171494619-171494644	0	GAGCTGGCTCTGGTTCAGACATCTTC	1	2	6	AB2	-	dELS
chr5	171496002	171496029	chr5:171496002-171496029	0	CAGCATTCTTTGTCTCCAAGGCTTGCTC	1	2	8	AC1	1.0	.
chr5	171496122	171496150	chr5:171496122-171496150	0	GAGCTTGGTTCCCAGCATCAGTCTTGCCC	1	2	9	DD2	1.0	.
chr5	171496786	171496807	chr5:171496786-171496807	0	AGGCTTGCCTCCAAGATGGCCT	1	2	2	AB1	2.0	dELS
chr5	171498268	171498294	chr5:171498268-171498294	0	AGAAAAGTCCAGGCCTTGGGCTATCTC	1	2	7	AA2	-	.
chr5	171498876	171498905	chr5:171498876-171498905	0	CTGCTAGTTTCAACCTCACAAAACTAGCCT	1	2	10	CD	1.0	.
chr5	171499102	171499122	chr5:171499102-171499122	0	AAACATGCCCTGGGCTGGTAG	2	3	1	BCD2	-	.
chr5	171499443	171499473	chr5:171499443-171499473	0	CAGCTTGCTCAGCAGATGGGGGGACTTGTGT	1	2	11	CD	1.0	.
chr5	171502259	171502290	chr5:171502259-171502290	0	AAGCAGGTTTTTGCTGCATTTTGAGCCTGTCT	1	2	12	BB2	1.0	.
chr5	171503951	171503973	chr5:171503951-171503973	0	CAATATGCCTGAATGGCATGTCT	1	3	3	ACC1	2.0	.
chr5	171505965	171505997	chr5:171505965-171505997	0	GGGCTTGCCCAAAAAATACAATGTGGCATGTTT	2	1	13	C2	-	.
chr5	171508113	171508135	chr5:171508113-171508135	0	AGGCAATTCCTGGAAACAACTCT	1	2	3	AA2	1.0	.
chr5	171508815	171508836	chr5:171508815-171508836	0	GGGCATGCTCAAGTACATTCTT	2	2	2	AD1	-	.
chr5	171510204	171510232	chr5:171510204-171510232	0	AGGCATGTGCCACCACACTAGGCTAATTT	1	2	9	AD2	2.0	.
chr5	171510499	171510531	chr5:171510499-171510531	0	GAACTTTTTTTTTTTTGAGACAGAGTCTTGCTC	1	2	13	AD2	-	.
chr5	171512365	171512388	chr5:171512365-171512388	0	GGAAATGCTAAAGTCAGCAAGTTT	1	3	4	ACC1	-	.
chr5	171513321	171513344	chr5:171513321-171513344	0	AAGCTTGTCTAGGAAAGAAAGACC	1	2	4	AD1	1.0	.
chr5	171515800	171515829	chr5:171515800-171515829	0	GAGCTTCTTTCTTTCCTTTGGAGGTTGCTT	1	2	10	AA2	-	.
chr5	171515907	171515937	chr5:171515907-171515937	0	CAACTTGTCCCTCTTTTTCTGGGACTTTCTT	1	2	11	AC2	-	.
chr5	171517207	171517226	chr5:171517207-171517226	0	TGACTTACTCAAGCAAGCCC	2	2	0	AC1	-	.
chr5	171520922	171520941	chr5:171520922-171520941	0	GAGCAGGCCTAGGAATGTCT	2	2	0	AB2	1.0	dELS,CTCF-bound
chr5	171527492	171527518	chr5:171527492-171527518	0	CAGCAAGTTCACCAGGCCAACAAGCTG	1	3	7	CCC	-	.
chr5	171527932	171527960	chr5:171527932-171527960	0	AGTTTTGCTCTTGTCACCCAGACTTGCCA	1	3	9	ACD1	-	.
chr5	171532314	171532341	chr5:171532314-171532341	0	AAAGTTGTTTCAGTTTTTAAACTATTCT	1	2	8	AA2	1.0	.
chr5	171535193	171535219	chr5:171535193-171535219	0	TGACTTTCCATGTCAATAGACATGCTT	1	3	7	ACC2	-	.
chr5	171545099	171545124	chr5:171545099-171545124	0	TGGCTTGTCCTGTGTGTAGTTAGCTT	1	3	6	ACC2	2.0	.
chr5	171545527	171545552	chr5:171545527-171545552	0	GAGCATCTCCTCCTGGGAGCTTCCCT	1	2	6	AA2	-	.
chr5	171550390	171550416	chr5:171550390-171550416	0	GTTCAAGTCCCAGCAAGGGGCTAGTTG	1	3	7	CDD2	1.0	.
chr5	171553499	171553531	chr5:171553499-171553531	0	AAACAAATTTACAAGAAAAAAACAAACAACCCT	1	2	13	AA2	-	.
chr5	171555318	171555338	chr5:171555318-171555338	0	AGACGTGTCCTGAATTTGCCC	1	2	1	AB2	1.0	.
chr5	171559398	171559417	chr5:171559398-171559417	0	AGGCATGCTTTACCAAGCCC	4	2	0	CD	-	.
chr5	171563166	171563185	chr5:171563166-171563185	0	CATGTTGCCCAGGCTAGTCT	2	3	0	ACD1	2.0	.
chr5	171563803	171563822	chr5:171563803-171563822	0	AGACAAGCCTGGGCAACATA	2	3	0	ACD2	-	.
chr5	171572363	171572385	chr5:171572363-171572385	0	GGGAAAGTCCAGTGGGCCAGTTT	1	2	3	AB2	-	.
chr5	171574217	171574246	chr5:171574217-171574246	0	CTACCTGCTTGGATGACCTTGGGCAAGTCC	1	3	10	BCD1	1.0	.
chr5	171574698	171574719	chr5:171574698-171574719	0	AAACCTGGCTGTGGACATGCCC	2	2	2	BD1	-	.
chr5	171575709	171575728	chr5:171575709-171575728	0	GAACAAGTCTGGGCTGGCTT	3	1	0	B1	-	.
chr5	171578032	171578064	chr5:171578032-171578064	0	GTGCATGTCTTTCTGCCACTTGAGGGCAACTTT	1	2	13	AD3	1.0	.
chr5	171578213	171578232	chr5:171578213-171578232	0	GGGCTTTCCTGGGCTTGCAT	2	2	0	AD2	1.0	dELS
chr5	171579349	171579369	chr5:171579349-171579369	0	CGACATGCTCTAAGAAAGCCG	1	3	1	ACC2	2.0	dELS
chr5	171580593	171580625	chr5:171580593-171580625	0	AGGATAGCTCTAGGTAACATAGTGAGTTTGTCT	1	2	13	AA2	1.0	dELS
chr5	171581670	171581692	chr5:171581670-171581692	0	TGTCTAGTTCCTGTAGCAAGCCT	1	3	3	CCD1	1.0	.
chr5	171581992	171582023	chr5:171581992-171582023	0	AGGCCTGTCTGATGAGCAACATAAACATGGCC	2	2	12	BD3	-	.
chr5	171582380	171582409	chr5:171582380-171582409	0	GAGTATGTTTTTAGTATATCTGGCATGTCA	1	3	10	ACC1	-	.
chr5	171583187	171583208	chr5:171583187-171583208	0	TGACAAGCCCAAAAGGTAGTTA	1	3	2	ACC2	-	CTCF-only,CTCF-bound
chr5	171583486	171583517	chr5:171583486-171583517	0	GCACAAGTCTCAACATAACTAGGTGCTTGCTT	1	2	12	DD2	1.0	.
chr5	171583541	171583562	chr5:171583541-171583562	0	GAGCATGTTGTTGGTCATGTTT	2	2	2	CD	1.0	.
chr5	171584004	171584028	chr5:171584004-171584028	0	AATCTTGCCTTTTAAGAACTGGTTC	1	2	5	BD3	-	.
chr5	171586172	171586193	chr5:171586172-171586193	0	GAGCTTGCTGGCCGGTTAGCTC	1	3	2	ACC2	1.0	.
chr5	171588237	171588263	chr5:171588237-171588263	0	GAGCAGGCTTAGAAAAGAAGGTTGTCT	1	2	7	AB2	-	.
chr5	171589636	171589657	chr5:171589636-171589657	0	AGACATGCCTTTGAGCAGGTCT	2	1	2	B1	2.0	.
chr5	171590517	171590536	chr5:171590517-171590536	0	AAGCATGTCTTGACTTCCCA	4	3	0	ACC1	-	.
chr5	171591880	171591902	chr5:171591880-171591902	0	CAACATGTTGGCCAGGCTGGTCT	1	3	3	BCC1	1.0	.
chr5	171592563	171592591	chr5:171592563-171592591	0	AAATTAGCCTGGTGTGGTGGCGCATGCCT	1	2	9	AD2	1.0	.
chr5	171595531	171595555	chr5:171595531-171595555	0	GGGCAACTTTCACAAACACATGCTT	1	2	5	AD2	-	dELS,CTCF-bound
chr5	171596259	171596291	chr5:171596259-171596291	0	AAGCAAGTCCCAGAGAAGGGTTGGCGCTGGCCT	1	2	13	BD1	1.0	dELS,CTCF-bound
chr5	171596479	171596511	chr5:171596479-171596511	0	GAGCTTGCATCAGCAGAGAGGCGCAGCATGCTG	1	3	13	CCD2	1.0	dELS,CTCF-bound
chr5	171603831	171603861	chr5:171603831-171603861	0	AGACTTGCTTTTTCTCCTTTAACGTATGTTT	2	2	11	AD1	1.0	.
chr5	171606064	171606093	chr5:171606064-171606093	0	GAAATAGTTTGAGACTATGCAAATTTGTTT	1	2	10	AA2	1.0	.
chr5	171607164	171607190	chr5:171607164-171607190	0	GAGCAAGTTAACTAACTGAATTTGTTT	1	2	7	AC2	1.0	.
chr5	171611249	171611270	chr5:171611249-171611270	0	AAACTTGTTCCTGAGCTTCTTG	1	2	2	AC3	-	.
chr5	171617425	171617449	chr5:171617425-171617449	0	AGCCAAGTCCACACTGGACCTGTCC	1	2	5	BD2	-	.
chr5	171620026	171620046	chr5:171620026-171620046	0	TGACAAGCCCAGGCCTTGTTA	1	3	1	CCD2	-	.
chr5	171622052	171622071	chr5:171622052-171622071	0	GAACATATTCAGGCTTGCCT	3	1	0	A2	-	DNase-H3K4me3
chr5	171622524	171622553	chr5:171622524-171622553	0	GAACATGTTTGAATGTGGGTAGATGTGCTT	2	2	10	AB1	2.0	.
chr5	171624515	171624536	chr5:171624515-171624536	0	GGGCAAGTCACTGGACTTTCCA	1	3	2	ACC1	2.0	.
chr5	171625064	171625085	chr5:171625064-171625085	0	TGACTTGCCCAAGAACATCCTA	2	3	2	ACC1	1.0	.
chr5	171627126	171627148	chr5:171627126-171627148	0	GAGCAAGTGCAAGGGGCTATTTC	1	2	3	AD2	-	.
chr5	171627155	171627187	chr5:171627155-171627187	0	AAGAAAGTCTAGACTATTATCCAAGGCCTGTTT	1	2	13	AB2	-	.
chr5	171628728	171628749	chr5:171628728-171628749	0	AAGCCAGCCTCCAGGCTATTTC	1	2	2	AB3	2.0	.
chr5	171628876	171628908	chr5:171628876-171628908	0	CAGGAAGTCTAGGGGTATTTACTTGGCAAGCCC	1	3	13	ACC1	-	.
chr5	171632381	171632410	chr5:171632381-171632410	0	AAGTTTTCTCTGAATCATCCAAACTTGCCC	1	2	10	AA1	-	.
chr5	171639498	171639524	chr5:171639498-171639524	0	TGACAAGCTTTAAATATAAGAAAGTTT	1	2	7	AC2	-	.
chr5	171640219	171640248	chr5:171640219-171640248	0	AAACATGCCTGCGGGTGCTCAGTCTTGCTC	1	1	10	D2	-	.
chr5	171643579	171643608	chr5:171643579-171643608	0	TAGCCTGTCTTTGTGGCCTTAGGCAAGTCA	1	3	10	BCC1	-	.
chr5	171646746	171646771	chr5:171646746-171646771	0	AACCTTGCTTTTTAAAAGGCTTTTCT	1	2	6	AD3	-	dELS,CTCF-bound
chr5	171646927	171646947	chr5:171646927-171646947	0	GGGCTTGTCACTGACTAGCTT	2	2	1	CC	-	.
chr5	171648621	171648643	chr5:171648621-171648643	0	AGGAAAGCCTGGCAAACTCGTCT	1	2	3	AB3	1.0	.
chr5	171648875	171648897	chr5:171648875-171648897	0	AGACTTCTTTCATGGGCATCTTT	1	2	3	AA2	-	.
chr5	171650783	171650810	chr5:171650783-171650810	0	AGACATGTGCAGGCAAAAAAGCTGGCTC	1	2	8	BD2	-	dELS
chr5	171651897	171651929	chr5:171651897-171651929	0	AAAGTTGCCTTTGCCAATAACGTAGCCTAGTTC	1	2	13	AD2	-	.
chr5	171652289	171652321	chr5:171652289-171652321	0	GGACTTTTCTTAACAATGACAATAAGCATCCTT	1	2	13	AA2	-	.
chr5	171656425	171656452	chr5:171656425-171656452	0	GGGCATGTTTCTGAGAAGAAAGAACTTC	2	2	8	AA1	1.0	.
chr5	171656544	171656567	chr5:171656544-171656567	0	TTGTTTGTTTCCACAGACTAGCCT	1	3	4	ACD1	1.0	.
chr5	171658909	171658929	chr5:171658909-171658929	0	ATACTTGCCTGAAACTATCTC	1	2	1	AD3	3.0	.
chr5	171659856	171659884	chr5:171659856-171659884	0	GAACTGGTTCTCAGATTGTACACTTGCTC	1	2	9	BD2	-	.
chr5	171665858	171665885	chr5:171665858-171665885	0	AAGGTTGCTCCTGACTGTGGGCTATTTC	1	2	8	AA2	-	.
chr5	171666504	171666523	chr5:171666504-171666523	0	GGTCATGGTTGGACTTGCCT	3	2	0	DD1	-	.
chr5	171667874	171667893	chr5:171667874-171667893	1	GAACTTGTCTAAATGTGTTT	3	2	0	AB1	-	dELS,CTCF-bound
chr5	171673799	171673819	chr5:171673799-171673819	0	GTGATTGTTCTAAGCTAGTCT	1	2	1	AD4	-	.
chr5	171676552	171676576	chr5:171676552-171676576	0	TAACTTGCTTCATCAGAGCAAGCCA	1	2	5	CC	-	.
chr5	171677297	171677326	chr5:171677297-171677326	0	GAGCATGTGCATCTCTGTTGAAGCATGCTG	1	2	10	CD	1.0	.
chr5	171679012	171679032	chr5:171679012-171679032	0	GAGCATATCCAAGGTTAGCCT	1	2	1	AA2	-	.
chr5	171679267	171679293	chr5:171679267-171679293	0	GGAAGAGCCTTAAAAGTGAGCTAGTCC	1	2	7	AB4	2.0	dELS
chr5	171682935	171682966	chr5:171682935-171682966	0	AGCTTAGTCCCGAGAACGAACAGAGCATGCTG	1	3	12	ACD1	-	.
chr5	171683847	171683870	chr5:171683847-171683870	0	GAACATGCCAAGCTGAACATGCTC	2	1	4	C2	3.0	.
chr5	171683982	171684013	chr5:171683982-171684013	0	GCGCTTGTTTGGGTGGGTTTACGAGCAATTTC	1	2	12	AD3	-	.
chr5	171685607	171685633	chr5:171685607-171685633	0	GAACTTGGCTTCTCCAAGGCCAAGTCT	1	2	7	DD2	1.0	.
chr5	171685868	171685887	chr5:171685868-171685887	0	GAACAGGCCTGAGGTTGCCT	1	2	0	AB2	1.0	.
chr5	171688097	171688119	chr5:171688097-171688119	0	AGACATATCTTAAGAGCTAACTC	1	2	3	AA2	-	.
chr5	171688628	171688652	chr5:171688628-171688652	0	TGGCTTGCCTAAAAGGGGCTGTTTC	1	3	5	ABC2	-	.
chr5	171693630	171693661	chr5:171693630-171693661	0	AGGCCAGCCCAGGTTCCAGCAGGAGGAAGCCT	1	2	12	AB2	-	.
chr5	171693719	171693744	chr5:171693719-171693744	0	AGATTAGTCTTGCAGTGAACCAGCCT	1	2	6	AB2	-	.
chr5	171697568	171697593	chr5:171697568-171697593	0	AAACAATCTTGGTAGAAAGCGTGCCT	1	2	6	AB2	-	.
chr5	171700458	171700479	chr5:171700458-171700479	0	TAGCATGTTATTGGGCAAATTT	2	3	2	ACC1	1.0	.
chr5	171701647	171701674	chr5:171701647-171701674	0	AAAGCAGCCCAGGTGCTGAGACATGTTA	1	3	8	ABC1	-	.
chr5	171702696	171702715	chr5:171702696-171702715	0	CAGCGTGCCTTGGCATGTTT	4	3	0	BCC1	-	.
chr5	171702840	171702867	chr5:171702840-171702867	0	GGGCTTGGTTCAGGGGATAGACCAGTTC	1	2	8	BD2	-	.
chr5	171703124	171703147	chr5:171703124-171703147	0	AGAGTTGTTATGAAAAACATGCCC	1	2	4	AC1	1.0	.
chr5	171704191	171704217	chr5:171704191-171704217	0	AGACTTGTTGAATATGTAAGCAAATCT	1	2	7	AC2	-	.
chr5	171705245	171705267	chr5:171705245-171705267	0	GGAGAAGCTGAGAAGGCATGCCA	1	3	3	ACC1	1.0	.
chr5	171705887	171705906	chr5:171705887-171705906	0	AAGGATGCCTGGGAAAGCCT	1	2	0	AA2	2.0	.
chr5	171706936	171706961	chr5:171706936-171706961	0	GAACATGCCGGCCGGGCAACAAGTGT	1	3	6	CCD1	2.0	.
chr5	171710286	171710318	chr5:171710286-171710318	0	AGACATGCTCTCCCTCTGGGAGTTTACATGCTG	1	3	13	CCD2	2.0	.
chr5	171711748	171711772	chr5:171711748-171711772	0	GGGCATGTCTTATGGAAAGCTGCTT	2	2	5	AB1	2.0	dELS
chr5	171711949	171711970	chr5:171711949-171711970	0	GTCCATGTCCTTAGGCTTGTTA	2	3	2	CDD2	-	.
chr5	171712815	171712844	chr5:171712815-171712844	0	AGGGAAGTCAGAAATTCACAGAGCAAGCCC	1	2	10	AC1	-	dELS
chr5	171713730	171713753	chr5:171713730-171713753	0	AAGCATGTTCTTACAAAAATGCAT	2	2	4	AD1	2.0	.
chr5	171713998	171714028	chr5:171713998-171714028	0	GGGCATGCTCTTTCCTTTTAAAGGCATGATA	1	2	11	CD	2.0	.
chr5	171714506	171714528	chr5:171714506-171714528	0	GGACACGTCCTCAGTACTTGTTT	1	2	3	BD2	1.0	.
chr5	171714775	171714803	chr5:171714775-171714803	0	GGACTTGCCTAAGCCCACATAGCAAGTAA	1	3	9	CCD1	-	.
chr5	171715983	171716003	chr5:171715983-171716003	0	TAGCTAGTTATGGGCTGGTTT	1	3	1	BCC1	1.0	.
chr5	171717769	171717789	chr5:171717769-171717789	0	AAACGTGCCTGAAACATGCAT	2	2	1	BD3	-	.
chr5	171718898	171718917	chr5:171718898-171718917	0	AAAATTGTTTGAGCATGTGT	3	2	0	AD3	-	.
chr5	171719511	171719530	chr5:171719511-171719530	0	GGGCTTTCTGAGGCTTGCTG	2	3	0	ACC2	1.0	.
chr5	171721701	171721722	chr5:171721701-171721722	0	AGAGAAGCTGAGTGACTTGTCC	1	3	2	ACC1	-	.
chr5	171725411	171725434	chr5:171725411-171725434	0	AGACTTGTTTTCCAAAACAAACAT	1	2	4	AD4	1.0	.
chr5	171734861	171734880	chr5:171734861-171734880	0	GGACATGAGCAAGCTAGCCT	3	2	0	DD1	-	.
chr5	171735011	171735030	chr5:171735011-171735030	0	GAGCAAGTCCCACCAAGCTC	3	2	0	CD	-	.
chr5	171736567	171736593	chr5:171736567-171736593	0	AAATTAGCTGGGCGTGGTGGCATGCCT	1	3	7	ACC1	2.0	.
chr5	171740420	171740448	chr5:171740420-171740448	0	GAGCAAGGCCCCTCCCTTTAGAGAAGCCC	1	2	9	AD2	-	.
chr5	171744787	171744813	chr5:171744787-171744813	0	GGGCATGTTTATTTGAGGAACATGGGC	1	2	7	DD4	-	.
chr5	171746494	171746525	chr5:171746494-171746525	0	CAACTATTTTGCAGCCATGACATGACAAGTCT	1	3	12	ACC2	-	.
chr5	171748274	171748295	chr5:171748274-171748295	0	AGCATTGCCCTAAAGCATGTCA	1	3	2	ACD1	1.0	.
chr5	171751864	171751889	chr5:171751864-171751889	0	GGGCTTCTCCGTCTCTAGACATCTTC	1	2	6	AA2	2.0	.
chr5	171752165	171752185	chr5:171752165-171752185	0	AGCAAAGCTTAAAACTTGTTT	1	2	1	AD4	-	.
chr5	171752447	171752470	chr5:171752447-171752470	0	AGGCAAGTCTCAGAAAACATATCT	2	1	4	A1	-	.
chr5	171753307	171753330	chr5:171753307-171753330	0	AAGCAGGTTTTAAAAAACATGTAT	1	2	4	BD2	-	.
chr5	171754504	171754534	chr5:171754504-171754534	0	GAGGAAGTCTTCTAGGGTACGGGACAAATTC	1	2	11	AA2	1.0	.
chr5	171759639	171759667	chr5:171759639-171759667	0	AAGCTACTTTCTCCTTGGGGAAAAAGTTT	1	2	9	AA2	1.0	.
chr5	171761029	171761048	chr5:171761029-171761048	0	GGACATGCCCAAGGAAGTTA	3	2	0	AC1	-	.
chr5	171761510	171761529	chr5:171761510-171761529	0	CGACGTGCCTTAACATGTTT	4	3	0	BCC1	-	.
chr5	171761622	171761643	chr5:171761622-171761643	0	GAGCTAATTCAGAGGATAGCTT	1	2	2	AA2	-	.
chr5	171762135	171762156	chr5:171762135-171762156	0	ATGCGTGTTTGTGGGCATGCTG	2	3	2	BCD1	-	.
chr5	171762489	171762520	chr5:171762489-171762520	0	GGACAATTTCACAGCCTGCATCAGTCATGTCT	1	2	12	AD2	1.0	.
chr5	171764728	171764750	chr5:171764728-171764750	0	AGGCAAGTCTGGGAGACATCTCG	1	2	3	AC3	1.0	.
chr5	171770336	171770357	chr5:171770336-171770357	0	AAGCTATTCCCCAGGCTGGCCT	1	2	2	AB2	-	CTCF-only,CTCF-bound
chr5	171772608	171772637	chr5:171772608-171772637	0	AGAAAAGTCTCATAAAATAAAAGCTCGTTT	1	2	10	AB3	1.0	.
chr5	171773721	171773750	chr5:171773721-171773750	0	AAGCTAGGCTGCCCAGCTTCAGGCAAGTGT	1	2	10	DD2	-	.
chr5	171774644	171774666	chr5:171774644-171774666	0	GAACTTGGTCTCAAGGCTCGCCC	1	2	3	BD2	-	.
chr5	171774805	171774836	chr5:171774805-171774836	0	AAACTGGCTCAAGGTCTGTGGGAGCCTTGTCT	1	2	12	BD2	-	.
chr5	171777700	171777729	chr5:171777700-171777729	0	GGACATCCCCCAGCCTCTCAGAACTAGGTC	1	2	10	AD2	-	.
chr5	171779021	171779044	chr5:171779021-171779044	0	TAGCAAGCTCCACAGAGCAGGGCT	1	3	4	BCD2	-	.
chr5	171779525	171779556	chr5:171779525-171779556	0	AGACATCCTTTCTTCTCCCCTCCAGCTAGCCA	1	3	12	ACC2	-	.
chr5	171783639	171783668	chr5:171783639-171783668	0	GGGCTAGGTGAAGAGTTCTTAGACTTGCCA	1	3	10	CCD2	1.0	.
chr5	171784718	171784737	chr5:171784718-171784737	4	AAACATGTACAAGCATGTTC	4	1	0	D2	-	.
chr5	171784786	171784806	chr5:171784786-171784806	4	GAACAGGTTTGGAACGTGTCC	1	2	1	BB2	-	.
chr5	171785126	171785149	chr5:171785126-171785149	0	AAGCAAACCTACACAAAATTGTTT	1	2	4	AA2	-	.
chr5	171785448	171785467	chr5:171785448-171785467	0	CATGTTGCCCAGGCTAGTCT	2	3	0	ACD1	1.0	.
chr5	171786808	171786834	chr5:171786808-171786834	0	AGGAATGCTCCTTTTAGAAACATTCTT	1	2	7	AA2	-	.
chr5	171789494	171789521	chr5:171789494-171789521	0	ATAATAGCCCCAAACTGGAAACAAGCCA	1	3	8	ACD1	-	.
chr5	171797580	171797601	chr5:171797580-171797601	0	CGGCTTGCCTCTGGGCTGGCCC	1	2	2	BC2	1.0	.
chr5	171797760	171797785	chr5:171797760-171797785	0	TCACATGCCCATTCCTGAGCTAGTCC	1	2	6	CD	1.0	.
chr5	171805923	171805954	chr5:171805923-171805954	0	CGGCAAGTCCCTTGCCTTGTCGGGGCATCTGT	1	3	12	ACD2	-	.
chr5	171807140	171807163	chr5:171807140-171807163	0	GAATTAGTCTCAAGAAACATATCC	1	2	4	AA2	3.0	dELS
chr5	171807553	171807574	chr5:171807553-171807574	0	AGACGTGTGCCGAGGCAAGCCC	1	2	2	BD1	1.0	.
chr5	171807706	171807725	chr5:171807706-171807725	0	TGGCAAGGTTTAACTAGCTC	2	3	0	CCD2	2.0	dELS
chr5	171809445	171809467	chr5:171809445-171809467	0	AGACAAGCCTGGCCAACATGGTG	1	3	3	CCD1	2.0	.
chr5	171810664	171810690	chr5:171810664-171810690	0	GGGCATTTTTAAAGCACGGAGATGTTT	1	2	7	AA2	2.0	.
chr5	171816834	171816856	chr5:171816834-171816856	0	AGGCAAGTTTGGTGAGAATCCTC	2	2	3	AA1	2.0	.
chr5	171823606	171823626	chr5:171823606-171823626	0	AGGCCAACCTGAAACTAGCCT	1	2	1	AB1	1.0	dELS
chr5	171824027	171824053	chr5:171824027-171824053	0	CAACATGCCTGCTTCTCGGAGTTGCTT	1	2	7	AC2	2.0	.
chr5	171824817	171824839	chr5:171824817-171824839	0	TAGCATGTCCAGGGAACACGCAT	1	3	3	BCD2	1.0	.
chr5	171824880	171824907	chr5:171824880-171824907	0	AGGCTTACCTTCAGAGGCAGGTAAGCTC	1	2	8	AA2	1.0	.
chr5	171825196	171825215	chr5:171825196-171825215	0	AGACCAGCCCAGGCGAGCCC	2	2	0	BB2	1.0	.
chr5	171825266	171825293	chr5:171825266-171825293	0	ATGAATGCTTATCAAGGTGGACATGCCA	1	3	8	ACD1	1.0	.
chr5	171828870	171828890	chr5:171828870-171828890	0	AAAATTGTTCAGAGGAAGTTT	1	2	1	AA2	-	.
chr5	171829112	171829139	chr5:171829112-171829139	0	GAACTAGTTCAGGGATGAGTGCTTGACC	1	2	8	DD1	1.0	.
chr5	171831464	171831494	chr5:171831464-171831494	0	CAACTTGCTCTTCTTACTCAGTAACATGTTT	1	2	11	CC	-	.
chr5	171838982	171839001	chr5:171838982-171839001	0	AGGCTAGTGCAAACTTGGCT	2	2	0	DD2	-	.
chr5	171839100	171839129	chr5:171839100-171839129	0	GGGCTATTTTAATAATTTGTTAACTAGTTC	1	2	10	AC2	-	.
chr5	171840699	171840721	chr5:171840699-171840721	0	CGCCATGTTGGCCAGGCTAGTCT	1	3	3	CCD1	-	.
chr5	171842676	171842707	chr5:171842676-171842707	0	AAGCATGTTCAGACCTCGGCAGAGACAACATT	1	2	12	AD4	-	dELS
chr5	171843803	171843835	chr5:171843803-171843835	0	GAGCAAGACTCTGTTTAAAAAAAAAAGATGTCT	1	2	13	AD2	-	.
chr5	171846236	171846257	chr5:171846236-171846257	0	GAGAGTGTCTAAAAGCATGTTT	3	2	2	AB4	-	.
chr5	171846348	171846375	chr5:171846348-171846375	0	GGGCAAGCTTGAATGATGAAGCACGTAA	1	3	8	BCD2	2.0	.
chr5	171847188	171847214	chr5:171847188-171847214	0	AGCCCAGTCTGGGCATGAGACTAGTTC	1	2	7	BD4	1.0	.
chr5	171847501	171847529	chr5:171847501-171847529	0	GGAAAAGTTAACATTTACTCAACAAGTCT	1	3	9	ACC1	-	.
chr5	171849190	171849209	chr5:171849190-171849209	0	GGGCAACCTTGGGCAAGTCC	2	1	0	A2	-	.
chr5	171851465	171851493	chr5:171851465-171851493	0	AAACCTGCTTCCTTTTCTTTAACTTGCTA	1	3	9	BCC1	1.0	dELS
chr5	171854785	171854816	chr5:171854785-171854816	0	AAACTTTTCTGACCCCAAAGGCAGACTATTTT	1	2	12	AA2	-	.
chr5	171855247	171855274	chr5:171855247-171855274	0	ACAGATGCTCAAAGGATAGGACATGCTC	1	2	8	AD4	3.0	.
chr5	171856777	171856796	chr5:171856777-171856796	0	TGACATGCTCTGACATGTGC	4	3	0	CCD1	1.0	.
chr5	171857192	171857213	chr5:171857192-171857213	0	AGACATGCTTTCGGATGTGTTT	2	2	2	AB1	1.0	dELS
chr5	171859566	171859585	chr5:171859566-171859585	0	AGGTTTGCCTGAGCACGTTT	3	2	0	AB3	1.0	.
chr5	171861326	171861346	chr5:171861326-171861346	0	TAGCTAGCCCTCAGCTAACTC	1	3	1	ACC1	-	.
chr5	171861356	171861378	chr5:171861356-171861378	0	AAGCTAGCTTTCGGCAAAAGCCC	1	2	3	AD1	-	.
chr5	171863595	171863620	chr5:171863595-171863620	0	CAACATGTTCCTAATACAACAAGTCA	1	3	6	CCC	-	.
chr5	171875209	171875236	chr5:171875209-171875236	0	AGACTAGTCTGGGCAATAAAGCAAGACC	1	1	8	D1	-	.
chr5	171875760	171875786	chr5:171875760-171875786	0	AAGCTTCTTGAAGGCAAGGACATGTCT	1	2	7	AC1	-	.
chr5	171877635	171877665	chr5:171877635-171877665	0	AAGCATGCTTCAAGCAGGGGTGGCGATGCTT	2	2	11	AD1	-	.
chr5	171877769	171877796	chr5:171877769-171877796	0	GTATATGCTCTTACAGGAAAGCATGTTG	1	3	8	ACD1	-	.
chr5	171877869	171877894	chr5:171877869-171877894	0	AAACATGTCTACAATAAAAGTAGTTT	1	1	6	A2	-	.
chr5	171878699	171878727	chr5:171878699-171878727	0	AGAATTGCTTGAGCCCAGAAGGCAAGGCT	1	2	9	AD3	2.0	.
chr5	171879164	171879187	chr5:171879164-171879187	0	AGACTTGTCTTTTCTAGAATGTCA	1	3	4	ACC2	-	.
chr5	171879877	171879907	chr5:171879877-171879907	0	TGGCTTGTTTTTTCATTCTCCAGACAATGTC	1	3	11	ACD2	-	.
chr5	171882514	171882534	chr5:171882514-171882534	0	AGGCTTGTCTCAAACTTCTGG	1	3	1	ACD2	-	.
chr5	171883742	171883770	chr5:171883742-171883770	0	GGGCATTTTTTCCTGTGTTGAGCATTTTT	1	2	9	AA2	1.0	.
chr5	171885360	171885392	chr5:171885360-171885392	0	AGACTTGTCCCACACTGAGCCTCCAGCAATTTT	1	2	13	AC1	-	.
chr5	171890933	171890955	chr5:171890933-171890955	0	TACAAAGTTTAAAAAACATGTTT	1	3	3	ACD1	-	.
chr5	171892637	171892668	chr5:171892637-171892668	0	GGACAAGTTTAGTGAAGAAGTAGGTCATACCC	2	2	12	AD1	2.0	dELS
chr5	171894361	171894393	chr5:171894361-171894393	0	AAATAAGTTTCTGCATTTTAAAAGAAATAGTTT	1	2	13	AA2	-	.
chr5	171895379	171895398	chr5:171895379-171895398	0	GGGCAAGTTTTGACATTTTC	3	2	0	AC1	1.0	.
chr5	171896668	171896689	chr5:171896668-171896689	0	TAGCAAGTCCTAAAACTTCTTT	1	2	2	AC2	-	.
chr5	171898363	171898382	chr5:171898363-171898382	0	AGAAATGCCTGTGCATGTCT	3	2	0	AD2	-	.
chr5	171899240	171899260	chr5:171899240-171899260	0	TTACATGTTACAGACAAGTTT	2	3	1	CCD1	-	.
chr5	171900987	171901008	chr5:171900987-171901008	0	AAGCTTCTCCCCAAGCTTATTC	1	2	2	AA2	-	.
chr5	171901929	171901948	chr5:171901929-171901948	0	AAACATGTTAAACCATGTTG	3	3	0	CCD2	-	.
chr5	171908896	171908920	chr5:171908896-171908920	0	GAGCTACTCTTTAAGAAGCTATCCT	1	2	5	AA2	-	.
chr5	171913932	171913960	chr5:171913932-171913960	0	AGACAAGCTTAAAAGGAAAAGGCAAACCA	1	2	9	AC3	-	dELS
chr5	171915657	171915687	chr5:171915657-171915687	0	GAGCAAGTTCTTTTACCATGGGAACAAATAC	1	2	11	AD4	-	.
chr5	171919696	171919717	chr5:171919696-171919717	0	AGAAATGTTACACAACTTGCCT	2	3	2	ACC1	2.0	.
chr5	171921182	171921205	chr5:171921182-171921205	0	AGGCTGGTTCCAATGACCTAGCCT	1	2	4	BD2	1.0	.
chr5	171923110	171923132	chr5:171923110-171923132	0	CGTCATGTTGGCCAGGCTAGTCT	1	3	3	CCD1	1.0	.
chr5	171925053	171925079	chr5:171925053-171925079	0	GGGCAAGATACCTCCAACAGCAAGCCC	1	3	7	CCD2	-	.
chr5	171925943	171925973	chr5:171925943-171925973	0	AAACTATTTTAAGTGGGAAAAAAGCAAGTCA	1	2	11	AC2	-	.
chr5	171927608	171927628	chr5:171927608-171927628	0	AAAATTGTTTAAAACATGCTC	2	1	1	A1	2.0	dELS,CTCF-bound
chr5	171933946	171933967	chr5:171933946-171933967	0	AAACAACATCCCAAACAAGCCT	1	2	2	AD1	2.0	.
chr5	171935796	171935827	chr5:171935796-171935827	0	AAACAATTATGGCTCTAAGAATAAACAAGTCT	1	2	12	AD1	-	.
chr5	171936763	171936791	chr5:171936763-171936791	0	TAACCTGTTTACACAGACTAAACTTGCTT	1	2	9	BC3	-	.
chr5	171936911	171936941	chr5:171936911-171936941	0	AAGCAATTCCTAGAAAAAGAAGAACAATTCC	1	2	11	AA2	1.0	.
chr5	171939496	171939518	chr5:171939496-171939518	0	AGACCAGCCTGTGCAACATGCCA	1	3	3	BCC1	-	.
chr5	171940528	171940548	chr5:171940528-171940548	0	AGATAAGCCTGGAACATGTTG	1	2	1	AC2	1.0	dELS
chr5	171943739	171943760	chr5:171943739-171943760	0	GGGCATGGCCTAGATCTTGTTT	2	2	2	DD2	1.0	.
chr5	171943874	171943893	chr5:171943874-171943893	0	AGGCTTGCTAAAGCTTTTCA	3	3	0	ACC1	-	.
chr5	171944835	171944854	chr5:171944835-171944854	0	AAAGAAGTCCAAAGTAGTCC	1	2	0	AA2	-	.
chr5	171944893	171944913	chr5:171944893-171944913	0	AACCAAGCTTAGAAATAGCCT	1	2	1	AD2	-	.
chr5	171945561	171945580	chr5:171945561-171945580	5	TAACATGTTTAGGCATGTAG	4	3	0	CCD1	-	.
chr5	171946566	171946586	chr5:171946566-171946586	0	TAACATGCCACAAACATTCCT	2	3	1	ACC1	-	dELS,CTCF-bound
chr5	171946594	171946614	chr5:171946594-171946614	0	GGGCTTGTTGTACACTTGCTG	1	3	1	CCD2	1.0	dELS,CTCF-bound
chr5	171950487	171950513	chr5:171950487-171950513	0	AGACTTTACTAATCTGGGGACATGTCT	2	2	7	AD1	-	.
chr5	171951789	171951808	chr5:171951789-171951808	0	AAGCTTGTTTAAAAATTTTT	2	2	0	AA1	-	.
chr5	171954912	171954938	chr5:171954912-171954938	0	AAACCAGTTTGGGAATCAGGCAAGTGT	1	2	7	BD3	-	dELS
chr5	171957615	171957637	chr5:171957615-171957637	0	GGGCATGCTCTGCAGGCAACTCA	1	2	3	AC3	-	dELS
chr5	171958842	171958863	chr5:171958842-171958863	0	ACCCAAGCTCATAAACTTGTTT	1	2	2	DD4	1.0	.
chr5	171959647	171959669	chr5:171959647-171959669	0	AGACAAGCCTGGCCAACATGGTG	1	3	3	CCD1	-	.
chr5	171960864	171960883	chr5:171960864-171960883	0	AAGCTTTTTGAAGCTTGTTA	2	3	0	ACC2	1.0	.
chr5	171963257	171963276	chr5:171963257-171963276	0	GAGGATGCCTGAACTAATTC	1	2	0	AA2	-	.
chr5	171964066	171964098	chr5:171964066-171964098	0	AAGCATGATTTGCAGAGAAATAAGGATAAGTCT	1	2	13	AD2	-	.
chr5	171965956	171965976	chr5:171965956-171965976	0	GAACATGTGTGGAACTTCCCC	1	2	1	AD2	2.0	dELS
chr5	171967639	171967667	chr5:171967639-171967667	0	AGACTAGCCTGACCAACATGGAAAAACCC	1	2	9	AA1	1.0	.
chr5	171969304	171969335	chr5:171969304-171969335	0	AAACTTTTTCTCCTGATGTAATGAACATTCTC	1	2	12	AA2	-	.
chr5	171970350	171970380	chr5:171970350-171970380	0	AGACATGCCTGCTTCCCCTTCCACCATGCTT	1	2	11	CD	-	.
chr5	171973414	171973446	chr5:171973414-171973446	0	AGACAAGCTAATGCAATAATTTGAGGAAAGCTA	1	3	13	ACC2	-	.
chr5	171976223	171976254	chr5:171976223-171976254	0	GGGGATGCTTTTTCAACTTCTGAAAGAAGTTT	1	2	12	AA2	1.0	.
chr5	171977582	171977607	chr5:171977582-171977607	0	AGACATACCTGAGACTGGGCAAGTTA	1	2	6	AC2	-	.
chr5	171978976	171979004	chr5:171978976-171979004	0	AAGCATGTTTCATGCAGAGAATATAGTCT	2	2	9	AD1	1.0	.
chr5	171979692	171979714	chr5:171979692-171979714	0	AGACTTGTTTGAAAGCCTTGTTC	1	1	3	D2	-	.
chr5	171980065	171980094	chr5:171980065-171980094	1	ATGCTTGCTTGGACCAGTATAAGCATGCCA	1	2	10	CD	-	.
chr5	171980247	171980270	chr5:171980247-171980270	0	AGGAAAGTCTTTGAAGACAAACCT	1	2	4	AA2	-	.
chr5	171980433	171980459	chr5:171980433-171980459	0	AGGCAAGCCACAAAACAGGAGATGTCT	1	2	7	AC2	-	.
chr5	171982043	171982073	chr5:171982043-171982073	0	AGGGAAGTTTTTTGGGGTGACGGAAATGTTC	1	2	11	AA2	-	.
chr5	171983463	171983482	chr5:171983463-171983482	0	ACAAAAGCCCAGGCTTGCCA	2	3	0	ACD1	-	.
chr5	171983501	171983523	chr5:171983501-171983523	0	GGGCAATCTCGGGGACCAAGCCC	1	2	3	AD2	-	.
chr5	171984896	171984916	chr5:171984896-171984916	0	CGACATGCCTAAAACTATTAC	1	3	1	ACD2	-	.
chr5	171985544	171985564	chr5:171985544-171985564	0	AAGCCAGTTCAAGACCAGCCT	1	2	1	BB2	-	.
chr5	171989611	171989634	chr5:171989611-171989634	0	GAGCTGGTCTCTTCAAACAAGTTA	1	2	4	BC2	-	dELS
chr5	171993256	171993284	chr5:171993256-171993284	0	TGACTTGTTTGAAAAAATTAAACTAGCAT	1	2	9	CD	-	.
chr5	171993743	171993762	chr5:171993743-171993762	0	GGGGATGTCTAGGCATGCTG	3	2	0	AC2	-	.
chr5	171996936	171996959	chr5:171996936-171996959	0	GGGTTTTCCCTTTCAGACTAGTCT	1	2	4	AA1	-	.
chr5	172002218	172002249	chr5:172002218-172002249	0	GGGCTAGCTCCCTATTTGCAGGAGACAGACTA	1	3	12	ABC2	1.0	.
chr5	172002275	172002298	chr5:172002275-172002298	0	AGACTTGTGTGCAGGAACATGTTT	1	1	4	D2	-	.
chr5	172005332	172005351	chr5:172005332-172005351	0	AAGAAATCCTGGACATGTCC	2	2	0	AA1	-	pELS
chr5	172006896	172006918	chr5:172006896-172006918	0	CGGGTTGTCCTTCCGGCTAGCTT	1	3	3	ACC1	-	PLS,CTCF-bound
chr5	172009016	172009041	chr5:172009016-172009041	0	GGACAAGCCCCAGTGAACAAATGCTT	2	2	6	AD1	-	dELS
chr5	172009855	172009882	chr5:172009855-172009882	0	AGACCAGCTTGGGTGACAGAACAAGACC	1	2	8	BD3	-	.
chr5	172013849	172013871	chr5:172013849-172013871	0	TGGCATGTTGGTCAGGCTGGTCT	1	3	3	BCC1	-	.
chr5	172014786	172014815	chr5:172014786-172014815	0	AGACAAGTTGTATTAGAATAGAATATGCTG	1	3	10	ACC2	-	.
chr5	172016622	172016652	chr5:172016622-172016652	0	AGACAACTTTCATTCATATATGAACAAGTCT	1	1	11	A2	-	.
chr5	172018141	172018163	chr5:172018141-172018163	0	AGACCAGCCTGGCCAACATGTTG	1	3	3	BCC1	-	.
chr5	172021916	172021937	chr5:172021916-172021937	0	TGGCTTGTCTTGTAGGATGTCC	1	3	2	ACC2	1.0	.
chr5	172022117	172022149	chr5:172022117-172022149	0	AGACCAGCCTAGGCAATATGGTGAGACCTGCTC	1	2	13	BB2	1.0	.
chr5	172022691	172022718	chr5:172022691-172022718	0	AGGCTAGTACCACTAAGGGAACATACCT	1	2	8	AD2	1.0	.
chr5	172024268	172024288	chr5:172024268-172024288	0	TAGCATGTTTGAGACAGGGTC	2	3	1	BCD2	1.0	.
chr5	172027813	172027841	chr5:172027813-172027841	0	AGGCATGTGCCACCACACCCAGCTAGTTT	1	2	9	CD	-	.
chr5	172028136	172028159	chr5:172028136-172028159	0	GAATTAGTCTCCATGGACTATCTT	1	2	4	AA2	-	.
chr5	172029109	172029133	chr5:172029109-172029133	0	GGGGATGTCCTGGCATGGCATGCCC	1	2	5	AC2	1.0	.
chr5	172031277	172031309	chr5:172031277-172031309	0	GTCCAAGTCCAAAGTCTCATCTGAGACAAGTCA	1	3	13	CDD2	-	.
chr5	172032140	172032162	chr5:172032140-172032162	0	AGACAAGCCCTGGAGACATTTTC	2	1	3	A1	-	.
chr5	172035119	172035138	chr5:172035119-172035138	0	GAGTTTGTCCTGACTTGTTG	3	3	0	ACC1	-	dELS
chr5	172039502	172039533	chr5:172039502-172039533	0	AAATTAGTCTGGCGTGGTGGTGGTGCATGCCT	1	2	12	AD2	-	.
chr5	172039640	172039671	chr5:172039640-172039671	0	GAGCTTGATTCCATTAAAAAAAAAAAAAGTCT	1	2	12	AD2	-	.
chr5	172039873	172039896	chr5:172039873-172039896	0	TGGCATGTTAGTCTGGACCTGTCC	1	3	4	BCC2	-	.
chr5	172041888	172041909	chr5:172041888-172041909	0	GAACATGCCCCATGACATGCTC	3	1	2	C2	1.0	.
chr5	172043304	172043324	chr5:172043304-172043324	0	AGGCTAGTCTCGAACTCCTCA	1	3	1	ABC2	-	.
chr5	172045637	172045663	chr5:172045637-172045663	0	GAGGTTCCCTTGGGCACAAGCAAGTTT	1	2	7	AA1	1.0	.
chr5	172046695	172046723	chr5:172046695-172046723	0	AAACATTTTTGGCTTTGCAGGACATATTT	1	2	9	AA2	-	.
chr5	172051473	172051499	chr5:172051473-172051499	0	AAACTAGCCAGGCATAGTGGCATGTGC	1	3	7	CCD1	1.0	.
chr5	172052922	172052953	chr5:172052922-172052953	0	AAGTTACCTTCTTGCGCGGCCGAAGCTTGTCC	1	2	12	AA1	1.0	.
chr5	172057458	172057490	chr5:172057458-172057490	0	AGGGCTGCTTCCCGGTCTGCAGAGGACATGCCA	1	3	13	ABC1	1.0	.
chr5	172058457	172058489	chr5:172058457-172058489	0	AGGCCTGTTTTATAAATGAGCCAAAAATTGCCC	1	2	13	AB2	-	dELS
chr5	172066293	172066320	chr5:172066293-172066320	0	AGACAAGACTGGTACAGGGGATAAGTTT	1	2	8	AD2	-	dELS
chr5	172068361	172068384	chr5:172068361-172068384	0	AGGTATGTCTAGTGAAACTATCCT	1	2	4	AA2	1.0	dELS
chr5	172070356	172070383	chr5:172070356-172070383	0	AAACATTTTAAAATTAAACAACAAGCTT	1	3	8	ACC2	1.0	.
chr5	172078823	172078853	chr5:172078823-172078853	0	GAGGAAGTCCAACTTTGTTAAGGGCAAGTTC	1	1	11	A1	2.0	dELS,CTCF-bound
chr5	172079992	172080016	chr5:172079992-172080016	0	TGGCAACTCTGTGTCGAGCAAGTCT	1	2	5	AC1	-	.
chr5	172083188	172083214	chr5:172083188-172083214	0	ACACAAGTCTGGGGCACAGGCATGACT	1	2	7	DD3	-	.
chr5	172084063	172084084	chr5:172084063-172084084	0	AATCAAGTTTTAGAAAATGTTT	1	2	2	AD2	3.0	.
chr5	172090224	172090243	chr5:172090224-172090243	0	AGGCTTGCCTGAGAAATCTC	1	2	0	AA1	-	.
chr5	172090382	172090401	chr5:172090382-172090401	0	AGACAAGTCTCAGCATTTCA	4	3	0	ACC1	1.0	.
chr5	172093675	172093699	chr5:172093675-172093699	0	CAACTTGCTTCTCCTGGGCTACCTG	1	3	5	ACC1	-	.
chr5	172093895	172093920	chr5:172093895-172093920	0	AGGCTTGTCAGCATTGAGGCTTGGCG	1	3	6	CCD1	-	.
chr5	172094702	172094723	chr5:172094702-172094723	0	AGACAAGTTTGAAATCTAGGTT	1	2	2	DD1	-	.
chr5	172095732	172095762	chr5:172095732-172095762	0	GGGCCAGCTCCATCCCCTGATGGGTAAGTCC	1	2	11	AB2	-	dELS,CTCF-bound
chr5	172095870	172095891	chr5:172095870-172095891	0	AATCCAGCCCACAGACATGTTT	2	2	2	BD4	1.0	.
chr5	172097180	172097208	chr5:172097180-172097208	0	AGGCATGTGCCACCACGCCAGGCTAATTT	1	2	9	AD2	1.0	.
chr5	172098737	172098766	chr5:172098737-172098766	0	AATCCAGCTTCCACCAACTTGGGCAAGTCA	1	3	10	BCD1	-	.
chr5	172100263	172100288	chr5:172100263-172100288	0	AGGCTAGATCACAGAGGAACTTGACC	1	2	6	DD2	-	.
chr5	172101614	172101640	chr5:172101614-172101640	0	CAACAAACCTAATAAGCAGGCAAGTTA	1	3	7	ACC2	-	.
chr5	172104661	172104693	chr5:172104661-172104693	0	CAGCAAGCTTCAGAAAGGGCCGCTAACAAGGTT	1	3	13	CCD1	1.0	dELS,CTCF-bound
chr5	172105193	172105213	chr5:172105193-172105213	0	CAGCATGTGTGGAACATGCTG	1	3	1	CCD2	1.0	.
chr5	172106210	172106242	chr5:172106210-172106242	0	AGACCAGCCTGGGCAACATAGGAGACCTTGTCT	1	2	13	BD2	-	.
chr5	172107619	172107640	chr5:172107619-172107640	0	GGGAAAGCTAAACAGCTTGTCC	1	3	2	ACC1	-	.
chr5	172108633	172108659	chr5:172108633-172108659	0	AAATTAGCCAGGTGTGGTGGCATGTCC	1	3	7	ACC1	-	.
chr5	172108926	172108945	chr5:172108926-172108945	8	AGGCATGTGCCGACATGCCC	4	2	0	CD	1.0	.
chr5	172108984	172109003	chr5:172108984-172109003	7	CACGTTGCCCAGGCTTGTCT	2	3	0	ACD1	1.0	.
chr5	172110385	172110408	chr5:172110385-172110408	0	AACCAAGTCCTGCCTGACATGCCA	1	3	4	CCD1	-	.
chr5	172111806	172111832	chr5:172111806-172111832	0	CAACAGGTTTATCGAATGAGCATGCTC	1	2	7	BC1	-	dELS,CTCF-bound
chr5	172111906	172111927	chr5:172111906-172111927	0	AAACTTGTTTGCCAGCAATTCT	1	2	2	AC1	-	dELS
chr5	172112159	172112179	chr5:172112159-172112179	8	ATACATGTCCCAAACATGTTG	2	2	1	CD	-	dELS
chr5	172123266	172123298	chr5:172123266-172123298	0	GAACTTGTCAGCTGTCCCCATTTCAGCTTCTCT	1	3	13	ACC1	-	.
chr5	172124256	172124281	chr5:172124256-172124281	0	GAACAAGCTGTGCCTGAAGCTAGCCA	1	2	6	CC	1.0	.
chr5	172131709	172131728	chr5:172131709-172131728	0	AAACTTGTCAGGGCTTTTTG	3	3	0	ACC1	-	.
chr5	172133717	172133745	chr5:172133717-172133745	0	GAACAAGCCTGCTCCCTACTGACTTTTTA	1	3	9	ACC1	2.0	.
chr5	172137067	172137093	chr5:172137067-172137093	0	AGACTTATTTTAAAACTAGGAATGTTT	1	2	7	AA2	-	.
chr5	172140545	172140573	chr5:172140545-172140573	0	AAATTAGCCTGGTGTGGTGGCACATGCCT	1	2	9	AD2	-	.
chr5	172142966	172142994	chr5:172142966-172142994	0	GAGCTTGCTCACCAGAGATAAGGAAGCCA	1	2	9	AC1	1.0	dELS,CTCF-bound
chr5	172143498	172143526	chr5:172143498-172143526	0	GAGCATGTCCTGGGTACACAAAGGTGCTC	2	2	9	AB1	-	.
chr5	172144261	172144288	chr5:172144261-172144288	0	AAGCTGCTTTCCCTCTCTAGGCTTGTTT	1	2	8	AB1	-	.
chr5	172144421	172144450	chr5:172144421-172144450	0	AACCAAGGCCTCTGCCTGAGAAGCAAGTCC	1	2	10	DD1	1.0	dELS,CTCF-bound
chr5	172147694	172147726	chr5:172147694-172147726	0	AGACTTTTCTTGGCCTCTCTGTGTGGCATGCCT	1	2	13	AC2	-	.
chr5	172149014	172149043	chr5:172149014-172149043	0	AAAATTGTCTGGGTGTGGTGGCACATGCTT	1	2	10	AD2	1.0	.
chr5	172150348	172150374	chr5:172150348-172150374	0	GTGCATGCCTGTAATCCCAGCTAGTCG	1	3	7	CCD1	-	.
chr5	172153380	172153404	chr5:172153380-172153404	0	TGGCTTGTTTTTCTCCAACTTGCAC	1	3	5	CCD1	-	dELS,CTCF-bound
chr5	172154394	172154419	chr5:172154394-172154419	0	AGACTAGCCACCTCCCAAACAGGCTG	1	3	6	BCC1	-	.
chr5	172155554	172155578	chr5:172155554-172155578	0	AAAGATGTCCATCACAGAGTTGTTT	1	2	5	AA2	-	.
chr5	172156818	172156843	chr5:172156818-172156843	0	AGGCATGCTCCGCAGGAAACTGACCT	1	2	6	AB4	-	dELS
chr5	172157893	172157924	chr5:172157893-172157924	0	AAATTTGTTTAAAATTTATGATAGGAATGTTT	1	2	12	AA2	1.0	.
chr5	172158020	172158047	chr5:172158020-172158047	0	ATGCATGTCACCTAGGCAAAACAAGTCT	1	2	8	CD	-	.
chr5	172159390	172159416	chr5:172159390-172159416	0	AAACTAGCCAGGCATGATGGCATGCAC	1	3	7	CCD1	-	.
chr5	172160323	172160351	chr5:172160323-172160351	0	AAACTAGCCAAGTGTGGTGGCACATGCCT	1	2	9	CD	-	.
chr5	172165713	172165732	chr5:172165713-172165732	0	AGAGATGCCTGGGCATGGTC	3	2	0	AD3	-	dELS,CTCF-bound
chr5	172167577	172167600	chr5:172167577-172167600	0	AGACCACTTCATCTGAGCTTGCCT	1	2	4	AB1	-	dELS,CTCF-bound
chr5	172170044	172170065	chr5:172170044-172170065	0	TTGAAAGCCTAAAAACATGTTT	1	3	2	ACD1	-	.
chr5	172176262	172176294	chr5:172176262-172176294	0	AGACAACCTCTGATCCGCAGCAGACACAAGCTT	1	2	13	AD2	-	dELS
chr5	172178621	172178650	chr5:172178621-172178650	0	GGGGAAGCTGAGGGAGGCTGAGACAAGCCA	1	3	10	ACC1	-	dELS,CTCF-bound
chr5	172180448	172180478	chr5:172180448-172180478	0	GAGCAAGACTTCGTCTCAAAAAAGAAAGTCT	1	2	11	AD2	1.0	.
chr5	172186759	172186783	chr5:172186759-172186783	0	GAGATTGTTCACTTCTGACAAGCTC	1	2	5	AC2	-	pELS,CTCF-bound
chr5	172187964	172187992	chr5:172187964-172187992	0	GGACGTGCTCATATTCGCGGGACTTTCTC	1	2	9	AB3	1.0	pELS,CTCF-bound
chr5	172189416	172189446	chr5:172189416-172189446	0	AAGCATGGTTTTCCACTGGGAAAGCCAGCTC	1	2	11	BD2	-	pELS,CTCF-bound
chr5	172189620	172189641	chr5:172189620-172189641	0	AAACATGCTGAAAGGCAGGTCT	2	2	2	BC2	1.0	pELS,CTCF-bound
chr5	172196016	172196044	chr5:172196016-172196044	0	AGGCTAGTCTCTGTTGGCCAGGCTAGTCT	2	0	9	0	1.0	.
chr5	172200487	172200511	chr5:172200487-172200511	0	AGATATGTCTTGAGGAAACAAGTTT	2	1	5	A1	3.0	.
chr5	172205787	172205806	chr5:172205787-172205806	0	AGACTAGCCTGGGCAACATG	2	3	0	ACD2	-	.
chr5	172208884	172208913	chr5:172208884-172208913	0	AGGCATGCTCTATCACGCGTGGCCAATTTT	2	2	10	AD1	-	.
chr5	172209785	172209806	chr5:172209785-172209806	0	AAACATGCCCAGAGAATTGTTA	1	2	2	AC1	1.0	.
chr5	172213521	172213548	chr5:172213521-172213548	0	GAGCTAGCTCAGGGAAGGGAAAAAGCAC	1	2	8	AD1	1.0	.
chr5	172213750	172213781	chr5:172213750-172213781	0	GGACTTCCTCGGGGGAACTTGAAAGCATACCT	1	2	12	AA2	1.0	.
chr5	172215121	172215144	chr5:172215121-172215144	0	GGACAAGTCTTAGAGAGAAAGCTC	1	1	4	A2	-	.
chr5	172215591	172215611	chr5:172215591-172215611	0	GAGCAAGCACAAAACTAGACT	1	2	1	DD2	-	.
chr5	172217998	172218017	chr5:172217998-172218017	0	GAACATGTTTAAACTACTTC	4	1	0	A1	-	.
chr5	172218888	172218913	chr5:172218888-172218913	0	TGGTAAGCCTCTACCCAGGCTAGCCA	1	3	6	ACC1	-	.
chr5	172220483	172220511	chr5:172220483-172220511	0	AAACTAGCCGAGCGTGGTGGCACATGCCT	1	2	9	CD	2.0	.
chr5	172224481	172224509	chr5:172224481-172224509	0	GGATTTCCCCATGTTGGCCAGGCTAGTCT	1	2	9	AA1	-	dELS
chr5	172224663	172224691	chr5:172224663-172224691	0	GGCCTTGCTTCCCCTTTGGGGCCTTGCTT	1	2	9	DD2	1.0	dELS,CTCF-bound
chr5	172225589	172225616	chr5:172225589-172225616	0	AGACTTGCATCACTACATGAACAGGTTT	1	2	8	BD2	-	.
chr5	172225704	172225728	chr5:172225704-172225728	0	CAAATTGTCCACTTTAAACATGCTG	1	3	5	ACC1	-	.
chr5	172226138	172226168	chr5:172226138-172226168	0	AACCATGCCCTGCTATGGCAAAGGAAAGCCT	1	2	11	AD2	1.0	.
chr5	172227188	172227209	chr5:172227188-172227209	0	GGTCTTTTTCAGAGACAAGCCT	1	2	2	AD1	1.0	.
chr5	172229150	172229178	chr5:172229150-172229178	0	AAGCATGTTTGAGTAACAGGGAGTAGCTA	1	2	9	AC1	1.0	.
chr5	172233552	172233573	chr5:172233552-172233573	0	AGAGAAGTTCCTAAGAATGCTC	1	2	2	AA2	-	.
chr5	172234706	172234725	chr5:172234706-172234725	0	AGACTAGCCTGGGCAACATG	2	3	0	ACD2	2.0	.
chr5	172245244	172245268	chr5:172245244-172245268	0	TAACAACTCTGAGAGGAGCTTGTCT	1	2	5	AC1	-	.
chr5	172245560	172245588	chr5:172245560-172245588	0	AAATTAGCCCCACGTGGTGGCGCATGCCT	1	2	9	AD2	2.0	.
chr5	172247590	172247622	chr5:172247590-172247622	0	AAACATTTTTACTAAAGATAAAAAGAGATGTTT	1	2	13	AA2	1.0	.
chr5	172253333	172253362	chr5:172253333-172253362	0	AAACTTGCCCATTATTAGCTGGGTATTCCT	2	2	10	AA1	-	.
chr5	172255141	172255165	chr5:172255141-172255165	0	AGGCATGCTCAACCCAGGCGAGGCT	2	2	5	BD1	-	.
chr5	172262238	172262258	chr5:172262238-172262258	0	TAAGGAGTTTGAGACTAGCCT	1	3	1	ABC1	-	.
chr5	172265093	172265122	chr5:172265093-172265122	0	AAGCAAGTCAAGTCACCAATAGGTTTGCTA	1	3	10	ACC2	-	.
chr5	172265338	172265366	chr5:172265338-172265366	0	AAACTTTTTTTTGAGACGGAGTCTTGCTC	1	2	9	AD2	-	.
chr5	172265870	172265892	chr5:172265870-172265892	0	AAGCAAGTGGGAGGGGCATGCTA	1	3	3	CCD2	1.0	.
chr5	172269934	172269953	chr5:172269934-172269953	0	GGGCATGGTTGCGCATGCCT	3	2	0	DD2	-	.
chr5	172272217	172272244	chr5:172272217-172272244	0	AAACTTGATTCTTGCTGACGGCATGTCA	1	3	8	CCD2	1.0	.
chr5	172274558	172274581	chr5:172274558-172274581	0	GGACATTCTTGGTGAAGAAAGTCT	1	2	4	AA2	-	.
chr5	172275461	172275489	chr5:172275461-172275489	0	AGATTAGTTTCACAAGCAGAGACCTGCTT	1	2	9	AB2	-	dELS,CTCF-bound
chr5	172281487	172281516	chr5:172281487-172281516	0	GAACCTGTCTCGAGAAACCAAACCAAGCCC	1	2	10	BD2	1.0	dELS
chr5	172282334	172282354	chr5:172282334-172282354	0	GGACTTTTTCAAGACAACTTC	1	2	1	AA2	1.0	pELS,CTCF-bound
chr5	172287765	172287784	chr5:172287765-172287784	0	AGGCTAGTCTCAAATTGCTG	2	3	0	ACC2	-	.
chr5	172288650	172288669	chr5:172288650-172288669	0	GAACATTCCTGTACAAGCTT	3	2	0	AD2	-	.
chr5	172288865	172288891	chr5:172288865-172288891	0	AAAAATGTCTACTCAAGATACTTGCTC	1	2	7	AD2	-	.
chr5	172293311	172293331	chr5:172293311-172293331	0	GGACTTGCTGATAATATGCCC	1	3	1	ACC2	-	.
chr5	172293529	172293552	chr5:172293529-172293552	0	GAGCTATGCTAGAGAAGCTTGTTT	1	2	4	AD1	-	.
chr5	172295192	172295220	chr5:172295192-172295220	0	AAGCTTGCCATCCACCATTTAGGATGTCT	1	3	9	ACC2	1.0	.
chr5	172298381	172298406	chr5:172298381-172298406	0	GAGCTTTCTTTTCTCCAAGAATGCCC	1	2	6	AA2	-	.
chr5	172300292	172300314	chr5:172300292-172300314	0	AGACAAGCCTGGCGAGCATAGTG	1	3	3	ACD2	-	dELS,CTCF-bound
chr5	172302388	172302415	chr5:172302388-172302415	0	AGGCAATCCTCAAAACCAAAACAGGTTC	1	2	8	AB2	-	.
chr5	172303954	172303978	chr5:172303954-172303978	0	TGGCATGCTATCAAGGAACTAACTC	1	3	5	ACC1	6.0	dELS
chr5	172304351	172304370	chr5:172304351-172304370	0	AGACATGGCAGGGCATGCCT	4	2	0	CD	-	dELS
chr5	172306138	172306166	chr5:172306138-172306166	0	AATTTTGTTTTAATGATATGGACAAGTTG	1	3	9	ACD1	-	.
chr5	172309365	172309387	chr5:172309365-172309387	0	CAACATGTTGGCCAGGCTGGTCT	1	3	3	BCC1	1.0	.
chr5	172311038	172311070	chr5:172311038-172311070	0	GAGAATGTTCTTATTCTTAGGCAAAACATGCTG	1	2	13	AC2	2.0	.
chr5	172311248	172311270	chr5:172311248-172311270	0	AGACAAGCCTGGTTAACATGGTG	1	3	3	CCD1	1.0	.
chr5	172311813	172311835	chr5:172311813-172311835	0	AAGCAAGTCACATGGTCAAGCCC	1	2	3	CD	1.0	dELS
chr5	172316400	172316427	chr5:172316400-172316427	0	AAATTTGTTCTGACCATGAGGCATCCCT	1	2	8	AA2	-	.
chr5	172319812	172319832	chr5:172319812-172319832	0	TAGCTTGTCTTTAACATCTCC	2	3	1	ACC1	-	dELS
chr5	172319836	172319868	chr5:172319836-172319868	0	AAACATGCTCATCTCTCTAGAGAGAACAGGCCT	2	1	13	B1	1.0	dELS
chr5	172320009	172320034	chr5:172320009-172320034	0	AAGCTTGCTTTTAAAGAAACATATTT	2	1	6	A1	2.0	.
chr5	172320349	172320369	chr5:172320349-172320369	1	CAACTTGCCAGAAACAAGCCT	2	2	1	CC	-	dELS
chr5	172320437	172320456	chr5:172320437-172320456	0	AGGGTTGTCCAGACAGGCTC	3	2	0	AB3	-	.
chr5	172326402	172326424	chr5:172326402-172326424	0	GAACTAGGTTAAACAGCTTGTTA	1	3	3	CCD2	-	.
chr5	172326566	172326588	chr5:172326566-172326588	0	AAACATACTTTGGAAAGATGTCC	1	2	3	AA2	1.0	.
chr5	172329293	172329313	chr5:172329293-172329313	0	AGGCTAGTCACGAACTTCTCA	1	3	1	ACC1	-	.
chr5	172334327	172334353	chr5:172334327-172334353	0	AAACTTACTCTAGTTAGGAGCAATTCC	1	2	7	AA2	2.0	dELS,CTCF-bound
chr5	172335529	172335560	chr5:172335529-172335560	0	GGGCTGGTCCTATCCGCCTCACAGGCTTGCCG	1	2	12	BC2	-	.
chr5	172336605	172336629	chr5:172336605-172336629	0	GAGCATCCCCCCAAAAAACTGGCTT	1	2	5	AB2	-	.
chr5	172339068	172339089	chr5:172339068-172339089	0	GGACTTGTCTTGGGACTTGGCA	1	2	2	CD	1.0	.
chr5	172339596	172339615	chr5:172339596-172339615	0	AGACATGTCTGAAGATGCCT	3	1	0	A2	1.0	.
chr5	172341572	172341597	chr5:172341572-172341597	0	CACCATGCTTTCTGTACAGCATGCCC	1	3	6	CCD1	1.0	.
chr5	172350968	172350998	chr5:172350968-172350998	0	AAACATGCTTTCATATGGGATTAGCAGGTTG	1	3	11	BCC1	-	dELS
chr5	172356148	172356168	chr5:172356148-172356168	0	AAACAATCCTAGGACTTGTGT	1	2	1	AD2	-	.
chr5	172356301	172356326	chr5:172356301-172356326	0	GATCCAGCTCTGCTTGAAGCTAGCCC	1	2	6	BD4	1.0	.
chr5	172357272	172357300	chr5:172357272-172357300	0	AAACTAGCTGGGCGTGGTGGTGCATGCCT	1	2	9	CD	-	.
chr5	172357525	172357556	chr5:172357525-172357556	0	GGGCAAGTCTCCCGACCTCTCAGACCCTGTTT	1	2	12	BD1	-	.
chr5	172359044	172359065	chr5:172359044-172359065	0	AAGCAGGTCCAGAAACTTGCTC	1	1	2	B2	1.0	.
chr5	172363943	172363970	chr5:172363943-172363970	0	AGACTAGCTGGTAGACATGAAGATGTCA	1	3	8	ACC2	-	.
chr5	172365524	172365553	chr5:172365524-172365553	0	TGACATCTCTGGGTGTCTCAAGGCTTGTCT	1	2	10	AC1	2.0	.
chr5	172366094	172366122	chr5:172366094-172366122	0	AGACATGCCCACGTCTTCCAGGCAGGCAG	1	3	9	BCD2	-	dELS,CTCF-bound
chr5	172366423	172366445	chr5:172366423-172366445	0	CGGCTTGCCTTCTGATCTTGTCT	1	2	3	CD	-	dELS
chr5	172367278	172367299	chr5:172367278-172367299	1	AAAGATGTGTCAGAACATGTTT	2	2	2	AD1	-	DNase-H3K4me3
chr5	172370569	172370590	chr5:172370569-172370590	0	GCACTTCCTCCAAGACTTGCTC	1	2	2	AD1	-	dELS,CTCF-bound
chr5	172370701	172370725	chr5:172370701-172370725	0	GCACCAGTTCTTTCAGAGCAAGTTG	1	3	5	BCD1	-	.
chr5	172371127	172371157	chr5:172371127-172371157	0	GGGCATATTTTTTCTTCATGATGACATGTCT	1	2	11	AC2	-	.
chr5	172371685	172371714	chr5:172371685-172371714	0	GAGCTTTTTCTCCCTTTTCCAGACAAATCC	1	2	10	AA2	-	.
chr5	172375821	172375846	chr5:172375821-172375846	0	GTACAAGTTTTTGTATGGACATGTAT	1	2	6	DD3	-	.
chr5	172382012	172382033	chr5:172382012-172382033	0	GGGGAAGCCCACAAACAAACTT	1	2	2	AA2	-	.
chr5	172382934	172382956	chr5:172382934-172382956	0	CGGCATGTTGGCCAGGCTGGTCT	1	3	3	BCC1	2.0	.
chr5	172386450	172386479	chr5:172386450-172386479	0	AAGAATGCCCCAGAGAAGTAACACTTGTCT	1	2	10	AD2	-	.
chr5	172387015	172387042	chr5:172387015-172387042	0	AAGCCAGTCTCATAATCTGAAGAAGTTC	1	2	8	AB2	1.0	.
chr5	172390134	172390155	chr5:172390134-172390155	0	AATCTAGTTTCAAAACTTTTCC	1	2	2	AD3	-	.
chr5	172390692	172390719	chr5:172390692-172390719	0	AGCCAAGTCTTTGTGTGGACACAAGTTT	1	2	8	DD2	3.0	.
chr5	172393077	172393104	chr5:172393077-172393104	0	TGGCTTGTCAATTTCTATAAAAAAGCCT	1	3	8	ACC2	1.0	.
chr5	172393735	172393767	chr5:172393735-172393767	0	AGAAAAGCTGCTAAACAATATAAAAACATGCTC	1	2	13	AC1	1.0	.
chr5	172394140	172394163	chr5:172394140-172394163	0	CAACATGTTTGGTCAGGCTGGTCT	1	2	4	BC2	-	.
chr5	172394681	172394701	chr5:172394681-172394701	0	GGACAAGCTCTCAGCAACCTG	1	3	1	ACC1	2.0	.
chr5	172395020	172395042	chr5:172395020-172395042	0	AGACATGCCCTCAGCAATAGTTC	2	2	3	AD1	-	.
chr5	172403823	172403845	chr5:172403823-172403845	0	AGGCATGTCCCAGGACCCTGTTT	2	2	3	BD1	-	.
chr5	172403951	172403978	chr5:172403951-172403978	0	TCGCTTGCTTGAGGTCACAGGCTAGTCT	1	2	8	CD	3.0	dELS,CTCF-bound
chr5	172404821	172404851	chr5:172404821-172404851	0	GGGCATGCTGGGATTGGAACCCAGGTTGTCT	1	3	11	ACC2	1.0	.
chr5	172407809	172407834	chr5:172407809-172407834	0	GGGCTAGATTCTTTAGAAACATTCCC	1	2	6	AD2	-	.
chr5	172410670	172410690	chr5:172410670-172410690	0	AGGCAACTTCAGGAGATGTTT	1	2	1	AA2	-	.
chr5	172412603	172412626	chr5:172412603-172412626	0	AAGCTTTCCTTGCCGAGCTGGTCT	1	2	4	AB2	1.0	dELS,CTCF-bound
chr5	172412752	172412776	chr5:172412752-172412776	0	AGGCATGCTCCTCAAAGCCTAACCC	2	2	5	AD1	-	.
chr5	172415993	172416015	chr5:172415993-172416015	0	AAGCAAGTCAGGAAACCAAGTTG	1	3	3	CCD2	2.0	.
chr5	172416900	172416927	chr5:172416900-172416927	0	GATCTTGTTTTGTTGGCCAGACTGGTCT	1	2	8	BD3	-	.
chr5	172418771	172418798	chr5:172418771-172418798	0	AGACAACTTTGTTACAGGAGGGAAGCCT	1	2	8	AA2	1.0	.
chr5	172419907	172419927	chr5:172419907-172419927	0	TAGCAACTTGCAAACATGTTT	1	3	1	ACC2	-	.
chr5	172420689	172420716	chr5:172420689-172420716	0	CGGCAAGCCCATTGGCTGCGACATTTCT	1	3	8	ACC1	1.0	dELS,CTCF-bound
chr5	172421148	172421175	chr5:172421148-172421175	0	ACACATGTTCAGAAAGCCGGGCAAGTTC	2	1	8	D1	1.0	dELS
chr5	172421302	172421330	chr5:172421302-172421330	0	AGACTTGTTTTACCCTAATGGGGATGTGC	2	2	9	AD1	-	dELS
chr5	172423157	172423176	chr5:172423157-172423176	0	TAACAAGCCCGGGCAAACTG	3	3	0	ACC1	1.0	.
chr5	172425435	172425462	chr5:172425435-172425462	0	AGGGAAGCCTATCTGAGGAGGCAACCTT	1	2	8	AA2	2.0	.
chr5	172425955	172425974	chr5:172425955-172425974	0	GGGGATGCTTAAGCTAGGTT	3	2	0	AD3	1.0	.
chr5	172431275	172431295	chr5:172431275-172431295	0	GGATCAGCCCTGAGCATGCCA	2	3	1	ABC1	-	dELS,CTCF-bound
chr5	172431537	172431568	chr5:172431537-172431568	0	AAACAATTCCATGAATTACAGGGGAAAAGTTC	1	2	12	AA2	-	dELS
chr5	172436786	172436813	chr5:172436786-172436813	0	CGTCCTGCTCTACAGCCAGAGCAAGCTT	1	3	8	BCD1	3.0	.
chr5	172437068	172437090	chr5:172437068-172437090	0	TGGCTTGCTCTGGGAATATGCTG	1	3	3	ACC2	-	dELS
chr5	172440025	172440047	chr5:172440025-172440047	0	AGGCTGGCTTTCTAGGAAAGTCT	1	2	3	AB2	-	dELS,CTCF-bound
chr5	172440051	172440073	chr5:172440051-172440073	0	GGGCAAGCACTTAGGGCTTGTTG	1	2	3	CD	1.0	dELS,CTCF-bound
chr5	172442194	172442225	chr5:172442194-172442225	0	TAACTTGTTCAACCTAGGAATCAAACAGGCTG	1	3	12	BCC1	-	.
chr5	172442274	172442294	chr5:172442274-172442294	0	GATGATGCTTTGGGCATGCTT	1	2	1	AD4	1.0	.
chr5	172446832	172446857	chr5:172446832-172446857	0	GGACTTGCTGAGCAAGGAACATTTTA	1	3	6	ACC1	-	dELS,CTCF-bound
chr5	172447288	172447307	chr5:172447288-172447307	0	AAATCAGCCTGAGCATGCTA	3	3	0	ABC1	1.0	.
chr5	172447990	172448012	chr5:172447990-172448012	0	TAGCTTGCCTGTGTGACAAGCAC	1	3	3	CCD1	-	.
chr5	172449863	172449892	chr5:172449863-172449892	0	GCACGAGCTTGAAAAAACAGGGGCATGTTC	2	2	10	BD4	-	.
chr5	172458895	172458915	chr5:172458895-172458915	0	GGACTTGCCCCAAATTATTTC	1	2	1	AA1	-	.
chr5	172461133	172461156	chr5:172461133-172461156	0	GAACTAGCCTCTCGTGACCTGTTG	1	3	4	BCC2	-	.
chr5	172466645	172466667	chr5:172466645-172466667	0	GAGCAAATTTCCATAGCTTGCTG	1	3	3	ACC2	1.0	.
chr5	172469943	172469962	chr5:172469943-172469962	0	AGGCTTGCTACAGCTTGGCC	3	3	0	CCD1	2.0	.
chr5	172470963	172470982	chr5:172470963-172470982	0	AAACTTGTTTGAGCTTTCTG	3	2	0	AC3	-	.
chr5	172472625	172472646	chr5:172472625-172472646	0	AGGCAAGTTATTGAACATCTCT	1	2	2	AC2	-	.
chr5	172479409	172479437	chr5:172479409-172479437	0	GAACATGCCCCAGGCACACAGGTGAGCTC	2	2	9	AB1	-	pELS,CTCF-bound
chr5	172481415	172481439	chr5:172481415-172481439	0	CGTCTAGTTGCAGGAAAACAAGCTC	1	3	5	CCD1	-	.
chr5	172484138	172484159	chr5:172484138-172484159	0	TAGCATGCCTGGGAGCAGATCC	2	3	2	ABC2	1.0	.
chr5	172484512	172484539	chr5:172484512-172484539	0	GTGCATGCTTGTGTGTGTGTGCATGCTC	1	2	8	DD2	-	.
chr5	172484669	172484696	chr5:172484669-172484696	0	GTGCATGCTCGTGCATGTGTGCATGCTT	1	2	8	DD2	-	.
chr5	172484951	172484978	chr5:172484951-172484978	0	GTGCATGCTCGTGCATGTGTGCATGCTT	1	2	8	DD2	1.0	.
chr5	172487254	172487279	chr5:172487254-172487279	0	AGACTTGTTAAGAGAAAAAGAAGTTG	1	3	6	ACC2	-	.
chr5	172487548	172487572	chr5:172487548-172487572	0	AAAATTGTTTTCCAAAGGCTTGTTT	1	1	5	A1	-	.
chr5	172487585	172487607	chr5:172487585-172487607	0	GGATTTGTCCAGAAAGCATTTCT	1	2	3	AA2	-	.
chr5	172490575	172490594	chr5:172490575-172490594	0	AGGAAAGTTATGACTTGTCC	3	3	0	ACC1	1.0	.
chr5	172491276	172491295	chr5:172491276-172491295	0	AGGCCAGCTTGGGCATGCTG	4	2	0	BC2	-	.
chr5	172495960	172495988	chr5:172495960-172495988	0	TAACTTGCCCTCTGCCCCAAGCCAAGTCT	1	2	9	CD	1.0	.
chr5	172500346	172500377	chr5:172500346-172500377	0	GAACTTTTTTTTTTTGAGGCAGGGTCTTGCTC	1	2	12	AD2	-	.
chr5	172501576	172501606	chr5:172501576-172501606	0	AAACTTGCCAACAACCCTACTAGACAAGCAG	1	3	11	CCD1	-	.
chr5	172501691	172501714	chr5:172501691-172501714	0	TAACATTTTAGTGAGAACTAGTCC	1	3	4	ACC2	1.0	.
chr5	172501904	172501923	chr5:172501904-172501923	0	GAACATGTATGGGCATTTTC	3	2	0	AD2	-	.
chr5	172504900	172504926	chr5:172504900-172504926	0	GGGCTTGCCCTGGGAGCGGCCAGGTCT	1	2	7	BD1	-	dELS
chr5	172507391	172507412	chr5:172507391-172507412	0	GGACAAGTTACTTAACATCTCT	2	3	2	ACC1	1.0	.
chr5	172514229	172514255	chr5:172514229-172514255	0	AAGGTTGCCTGCAGAAGAAACTATTTT	1	2	7	AA2	-	.
chr5	172525492	172525520	chr5:172525492-172525520	0	AAACATGCTCATGCTATATGTGCTATTTT	2	2	9	AD1	-	.
chr5	172525782	172525810	chr5:172525782-172525810	0	GGAATTGCTGGCCAAAGAATAACATGCCC	1	3	9	ACC1	-	.
chr5	172526869	172526888	chr5:172526869-172526888	0	GGAAATGCTTGGCCTAGTCC	3	2	0	AD2	-	.
chr5	172527519	172527544	chr5:172527519-172527544	0	TGGCTAGCCCTGGGAAGGGCAGTCTC	1	3	6	ABC2	-	.
chr5	172530585	172530605	chr5:172530585-172530605	0	AGGCAGGCTCAGGGCAGGCCC	1	2	1	BB2	2.0	.
chr5	172531936	172531956	chr5:172531936-172531956	0	AAGCATCCTCTAAGCATTTCC	1	2	1	AA2	-	dELS
chr5	172532977	172532997	chr5:172532977-172532997	0	AGGTCTGTTTCAGACTAGCCG	1	3	1	ABC1	-	.
chr5	172534576	172534598	chr5:172534576-172534598	0	AAGCATGCTTTAGGGACTTGGAG	1	3	3	CDD3	1.0	.
chr5	172534752	172534776	chr5:172534752-172534776	0	TGGCATCTTTTGGTAGGGCATGCTC	1	2	5	AC1	1.0	.
chr5	172534873	172534904	chr5:172534873-172534904	0	GAGCATGTTGGCTTAGAGCGTTAAACATTCCC	1	2	12	AC2	-	dELS
chr5	172535275	172535295	chr5:172535275-172535295	0	AGCCTTGTTTCTGGCTTGTTT	1	2	1	CD	-	.
chr5	172535735	172535763	chr5:172535735-172535763	0	AGGCATGTTATGAAATACTAGAATAGCTG	1	3	9	ACC2	-	.
chr5	172538148	172538170	chr5:172538148-172538170	0	AGACATGCCTGACCAACATGGTG	1	3	3	CCD1	-	.
chr5	172542570	172542599	chr5:172542570-172542599	0	GGACAATCTCTCCAAGGGAAAAACAAGGCT	1	2	10	AD2	2.0	.
chr5	172544191	172544212	chr5:172544191-172544212	0	ACACGAGTTCATGGGCAAGCTG	1	3	2	BCD1	2.0	.
chr5	172545718	172545750	chr5:172545718-172545750	0	GAGTTAATTCATGGGCAGGGCATAGACTAGTCC	1	2	13	AA1	-	.
chr5	172547287	172547317	chr5:172547287-172547317	0	GGGCAAGTTTGGAGGGGGTGGGGGCAAAATC	1	2	11	AD4	-	.
chr5	172549036	172549062	chr5:172549036-172549062	0	CTGCTAGTCTCTGCCTTGGACTAGCCA	1	3	7	CCD1	-	.
chr5	172556490	172556511	chr5:172556490-172556511	0	AAACAAGTCCATGGCCATGTCC	1	1	2	D2	-	dELS
chr5	172561085	172561104	chr5:172561085-172561104	0	CATGTTGCCCAGGCTAGTCT	2	3	0	ACD1	-	.
chr5	172561291	172561322	chr5:172561291-172561322	1	CAGCTTGCTTTTCCCAATCATCAAACTCTCTT	1	3	12	ABC2	-	dELS,CTCF-bound
chr5	172565419	172565444	chr5:172565419-172565444	0	AGACTTGCTCTCTCTGGGACCTCCTT	1	2	6	AB1	-	.
chr5	172570308	172570330	chr5:172570308-172570330	0	AAGGTTGTTTACTGGGCATTTCC	1	2	3	AA2	1.0	dELS
chr5	172572753	172572773	chr5:172572753-172572773	0	GGGCCAGCCTTGTGCATGTTT	1	2	1	BD2	1.0	.
chr5	172575317	172575336	chr5:172575317-172575336	0	AGGCTTGGCCGGGCCTGTCC	1	2	0	BD2	2.0	.
chr5	172576019	172576044	chr5:172576019-172576044	0	GCACTAGCCCCACAGGGGGTATGTCC	1	2	6	AD2	1.0	.
chr5	172576259	172576291	chr5:172576259-172576291	0	AGACTTCCCTCCCTCCCTTCCACAGACATTTCC	1	2	13	AA2	-	.
chr5	172578309	172578333	chr5:172578309-172578333	0	AAGCATGTATACGACAGGCTAGTTA	1	2	5	CD	-	.
chr5	172580105	172580135	chr5:172580105-172580135	0	GTACATGCCCTGCCTCCCATATGACATGCCA	1	3	11	CCD1	1.0	.
chr5	172580801	172580829	chr5:172580801-172580829	0	GGCCATGCCCATAAGATCCAGGCTTGCTG	1	2	9	CD	1.0	.
chr5	172581938	172581957	chr5:172581938-172581957	0	GGACATGCCTCGGAAAGTTC	3	2	0	AC1	1.0	.
chr5	172583977	172584001	chr5:172583977-172584001	0	AGGCTTCCTCTGCCAGGGCTTCCCC	1	2	5	AA2	-	dELS,CTCF-bound
chr5	172584511	172584531	chr5:172584511-172584531	0	AGGCAAGCCCCAAAATGGCTT	1	2	1	AB1	-	.
chr5	172589450	172589477	chr5:172589450-172589477	0	AAGCTTGCCTCACCCAATGGGCACTTCC	1	2	8	AB4	-	.
chr5	172591385	172591410	chr5:172591385-172591410	0	GGGTTTGCCCCAATTTGGACAAATCT	1	2	6	AA2	-	.
chr5	172592046	172592067	chr5:172592046-172592067	0	TGTCTTGTTTTGTGACTTGCCT	1	3	2	CCD1	-	.
chr5	172592149	172592173	chr5:172592149-172592173	0	AAGCATCTCTACTTTAAATTAGCCT	1	2	5	AA2	-	.
chr5	172592635	172592657	chr5:172592635-172592657	0	AAATAAGTTCTGGGATCTAGTCC	1	2	3	AD2	-	.
chr5	172592845	172592865	chr5:172592845-172592865	0	AGCCATGTCCTGAGCTTCTTC	1	2	1	AD3	1.0	.
chr5	172595398	172595422	chr5:172595398-172595422	0	AAGCAGGCTTAGGATTGACTAGTTG	1	3	5	BCC2	-	.
chr5	172595578	172595601	chr5:172595578-172595601	0	AGGCATGCTCTCGAGGAGTGGTTC	2	2	4	AB1	-	.
chr5	172595850	172595880	chr5:172595850-172595880	0	AGGCTTTTTGCCTGGGTGACTGGGCTTGCTG	1	3	11	ACC2	-	.
chr5	172597550	172597582	chr5:172597550-172597582	0	GAGCTTGATTTTCCATGCACCAAGGGCAAGGCT	1	2	13	DD2	-	.
chr5	172597698	172597721	chr5:172597698-172597721	0	GAGCATGTTTGCTGTGACATCCTC	1	2	4	AC1	1.0	.
chr5	172598961	172598982	chr5:172598961-172598982	0	AGAGAAGTCCTGTGGCTTGCCT	1	2	2	AC2	-	.
chr5	172600684	172600716	chr5:172600684-172600716	0	GGGCTGGCCCAGCCCTCCTTGAGAAGCAGGCCT	1	2	13	BB2	-	dELS
chr5	172601027	172601057	chr5:172601027-172601057	0	GGACTGGTCTGTACCCCAAGGGAACAATTCT	1	2	11	AB2	-	.
chr5	172604694	172604718	chr5:172604694-172604718	0	AGCCTTGTTTCCAGAGGGCATGTCA	1	2	5	CD	-	.
chr5	172604816	172604844	chr5:172604816-172604844	0	TAAATAGTTGTGAAATCCTGAGCAAGTCC	1	3	9	ACC1	-	.
chr5	172609715	172609739	chr5:172609715-172609739	0	TAGCATGTCCCAGTTTAACAACCCT	1	3	5	ACC1	1.0	.
chr5	172610472	172610493	chr5:172610472-172610493	0	AGGCTTTCTTACAAGCATGCTA	1	2	2	AC2	2.0	.
chr5	172611669	172611701	chr5:172611669-172611701	0	ATGCAGGTTCTCTTTTGCTGAAAGGACATGCCT	2	2	13	BD1	1.0	.
chr5	172618706	172618728	chr5:172618706-172618728	0	CAGAGAGCCCAAGGGACTTGCCC	1	3	3	ABC1	1.0	.
chr5	172621475	172621503	chr5:172621475-172621503	0	GGGCCTGTCCTGCTGGTCAAGACAAACTT	1	2	9	AB3	1.0	.
chr5	172623054	172623085	chr5:172623054-172623085	0	GGGCAAGTCACTGAACCTCTCTGAGCCTGTTT	1	2	12	BC2	2.0	.
chr5	172627245	172627266	chr5:172627245-172627266	0	AAACATGCTAATATGCATGTCT	2	2	2	CD	-	.
chr5	172629575	172629595	chr5:172629575-172629595	0	CAACATGCTAAGGACAAGTCT	3	2	1	CC	-	.
chr5	172631044	172631070	chr5:172631044-172631070	0	GAATTTGCTTGGGGAAGGAAGAAGTCT	1	2	7	AA2	-	DNase-H3K4me3,CTCF-bound
chr5	172631782	172631814	chr5:172631782-172631814	0	AAACTCCTCCAGCCTCCCAGGACAGACATGTCC	2	2	13	AB1	-	.
chr5	172633232	172633254	chr5:172633232-172633254	0	AAACAATCCTATAGGGCTAGTAC	1	2	3	AD2	-	.
chr5	172633293	172633314	chr5:172633293-172633314	0	AGAGAAGTCGAATAACAAGCTC	1	3	2	ACC1	-	.
chr5	172636644	172636674	chr5:172636644-172636674	0	AAGCAAGTGGCCTCATCACCGGAGCTTGTTT	1	2	11	CD	-	.
chr5	172637173	172637192	chr5:172637173-172637192	12	GGGCCTGCCAGGGCATGCCC	3	2	0	BC1	1.0	dELS,CTCF-bound
chr5	172638273	172638303	chr5:172638273-172638303	0	AAGCCACCCTTCCACCTTCGTGGACTAGCTT	1	2	11	AB1	1.0	.
chr5	172638361	172638385	chr5:172638361-172638385	0	CAACATGCACTGGAGCAGCAAGCCC	1	3	5	CCD2	-	.
chr5	172640081	172640101	chr5:172640081-172640101	0	CGCATAGCTTCAGGCTAGCTT	1	3	1	ACD1	1.0	.
chr5	172643872	172643898	chr5:172643872-172643898	0	AAGCATGCTTCTCCTCAAGGCTTCTGC	1	2	7	AD4	-	dELS
chr5	172645753	172645785	chr5:172645753-172645785	0	GAGCTGGCCCTAGTGGAAGGGGCCAACATGCTG	1	3	13	BCC2	-	.
chr5	172648471	172648492	chr5:172648471-172648492	0	GGACAAGCCCTGGGAGATGGCT	2	2	2	AD1	1.0	.
chr5	172650679	172650709	chr5:172650679-172650709	0	AGGCAAGTTACTTCTATAGAAGGGTATGCCC	1	2	11	AC2	-	.
chr5	172651056	172651078	chr5:172651056-172651078	0	AAGGTTGCTTTACGAGGAAGTTT	1	2	3	AA2	3.0	.
chr5	172651187	172651206	chr5:172651187-172651206	0	AAACTTTTTTTAACATGTCT	3	2	0	AC2	1.0	.
chr5	172653869	172653889	chr5:172653869-172653889	0	AGACAATTCTTCAACATGCCT	1	2	1	AC2	-	.
chr5	172654035	172654063	chr5:172654035-172654063	0	GAACTTCCTTCATGTCTGTGGACTAGACT	1	2	9	AD2	-	.
chr5	172658273	172658304	chr5:172658273-172658304	0	GGGCTGGACCCTACAGGCTCCAGAGCATGCCT	2	2	12	BD1	-	.
chr5	172661333	172661357	chr5:172661333-172661357	0	GGGTATGTTTCTGGCGGGGAAGCCT	1	2	5	AA2	-	.
chr5	172662428	172662454	chr5:172662428-172662454	0	GGGCTTACCCAGTGGTTGGACTTGTTA	1	2	7	AC2	-	.
chr5	172662624	172662652	chr5:172662624-172662652	0	TGACTTGCTCAAGGCTCTCAGACAAATCA	1	3	9	ACC1	-	.
chr5	172669183	172669208	chr5:172669183-172669208	0	AGACAAGCTAGAGAAGTGACAAGTCT	1	2	6	CC	1.0	.
chr5	172677014	172677042	chr5:172677014-172677042	0	GGACTTGCCCAAGGTCTCCCAGCTGGTCA	1	3	9	BCC1	-	.
chr5	172678263	172678284	chr5:172678263-172678284	0	CAGATTGTCATAAAACAAGCCT	1	3	2	ACC1	-	.
chr5	172678452	172678473	chr5:172678452-172678473	1	GAACATGCTCGGACACAACTCT	2	2	2	AD1	-	.
chr5	172681583	172681609	chr5:172681583-172681609	0	AAACCACCTCAATACAAGGGCAAGCTT	1	2	7	AB1	-	.
chr5	172685443	172685472	chr5:172685443-172685472	0	GGGCATCTTTTCATCCTAAGAAACAAGCTG	1	2	10	AC2	-	.
chr5	172685489	172685516	chr5:172685489-172685516	0	CAGCAAGCTTGGGGAAGAAAACTCATCC	1	3	8	ABC2	-	.
chr5	172687142	172687162	chr5:172687142-172687162	0	GAGCAAGCTCAGGAACTGCCT	1	2	1	AB1	-	.
chr5	172687703	172687732	chr5:172687703-172687732	0	TACCTTGTCTCCGTCTCTGGAGGCAAGTCT	1	2	10	CD	2.0	dELS,CTCF-bound
chr5	172688177	172688196	chr5:172688177-172688196	0	GGGCTGGCCCAGGCCTGTCC	2	2	0	BB2	1.0	dELS
chr5	172691520	172691544	chr5:172691520-172691544	0	TGGCTTGTTAAAAAAAAAAAAGTCT	1	3	5	ACC2	-	.
chr5	172691940	172691964	chr5:172691940-172691964	0	TGAAATGCTGCATCAGGACTAGCCT	1	3	5	ACC1	-	.
chr5	172693056	172693087	chr5:172693056-172693087	0	GAGCAAGTATGACTTTTCATTTAAACTTGTTA	1	2	12	CD	-	dELS,CTCF-bound
chr5	172693265	172693285	chr5:172693265-172693285	1	GGGCTTCCTCCAGGCTAGGTT	1	2	1	AD2	-	dELS,CTCF-bound
chr5	172694377	172694398	chr5:172694377-172694398	0	AAAAAAGTTTCGGGAAAAGTCC	1	2	2	AA2	-	.
chr5	172694543	172694562	chr5:172694543-172694562	0	AGACATGTTTAGACCAGTGC	3	2	0	BD1	1.0	.
chr5	172697434	172697458	chr5:172697434-172697458	0	AGGCTTCCTCCCACAGGGCAAGCTC	1	1	5	A2	1.0	.
chr5	172698546	172698573	chr5:172698546-172698573	0	AAGTTTGCTCTGGGTTTGTGACAAGCTC	1	2	8	AC2	1.0	.
chr5	172700267	172700290	chr5:172700267-172700290	0	GAGTTTGCCTCTCTCGGCATGCTC	1	2	4	AC2	-	dELS
chr5	172701024	172701046	chr5:172701024-172701046	0	GAAGTTGTTGGGAAGACAAGCTC	1	2	3	AC1	-	dELS
chr5	172709888	172709917	chr5:172709888-172709917	0	TGGCAAGCCTAAGACGAGCAGAGCTTCCAC	1	3	10	ACD2	1.0	.
chr5	172712203	172712231	chr5:172712203-172712231	0	AAACTAGCCCTGCATGGTGGTGCACGTCT	1	2	9	BD1	-	.
chr5	172715116	172715141	chr5:172715116-172715141	0	GGACGTGTTGACGTCAAAGCTTGTCC	1	2	6	BC1	1.0	dELS,CTCF-bound
chr5	172717840	172717868	chr5:172717840-172717868	0	GAGAATGCTCAGTGAGAGTGGGCATGCAT	1	2	9	AD3	-	.
chr5	172721174	172721206	chr5:172721174-172721206	0	GACCCTGCCTCTTCTGTCACCGTGGGCAAGTCA	1	3	13	BCD1	2.0	.
chr5	172723581	172723607	chr5:172723581-172723607	0	GGGCAATTTGGGGAAATGGACAAGTCC	1	2	7	AC1	-	.
chr5	172724391	172724418	chr5:172724391-172724418	0	GGACATGCCCACAACAATGAGCCTGTGT	2	2	8	BD1	-	dELS
chr5	172725019	172725049	chr5:172725019-172725049	0	AGACAGGTCCCCGTGGGGAGCGGGCATACCC	1	2	11	AB2	2.0	dELS
chr5	172728214	172728242	chr5:172728214-172728242	0	AAATTAGCCCGGCGTGGTGGCACATGCCT	1	2	9	AD2	-	.
chr5	172733002	172733024	chr5:172733002-172733024	0	GGGCTTCCTCCCCAGACAGGCCT	1	2	3	AB2	-	.
chr5	172733104	172733127	chr5:172733104-172733127	0	AAACATGATTTTCTGAACTTTTCC	1	2	4	AD2	-	.
chr5	172747475	172747500	chr5:172747475-172747500	0	AGACATGGTGACTGGTTGGCATGTCT	1	3	6	CCD2	-	.
chr5	172748762	172748791	chr5:172748762-172748791	0	CGACTTGCTTAGGGAGAGAGAGACTTGGAT	1	3	10	CDD3	1.0	dELS,CTCF-bound
chr5	172749398	172749417	chr5:172749398-172749417	0	AGGCAAGTTGCAGCATTTCT	4	3	0	ACC1	-	.
chr5	172750059	172750087	chr5:172750059-172750087	0	GAGTTAGCCCAGGCCACTAAAAATAGCTT	1	2	9	AA2	1.0	dELS
chr5	172750276	172750307	chr5:172750276-172750307	0	AGACATCCCCTCCTCCACCCACTGGCATGCTT	1	2	12	AC2	1.0	dELS
chr5	172751564	172751589	chr5:172751564-172751589	0	GAAGAGGTCTATACTGGAACTAGCCC	1	2	6	AB1	1.0	dELS
chr5	172752364	172752389	chr5:172752364-172752389	0	GAGCATGTGTGAGCGTGAGCATGTGT	1	2	6	DD2	2.0	.
chr5	172753023	172753052	chr5:172753023-172753052	0	AGACAAGCCTCAGGTTGGGAGAAAATATTT	2	2	10	AA1	1.0	.
chr5	172753190	172753213	chr5:172753190-172753213	0	AAGCGAGCCTGTGAAAAAATGCTC	1	2	4	AB2	2.0	.
chr5	172757372	172757398	chr5:172757372-172757398	0	GAAGAAGGTTGGGCCTGGAACAAGTCC	1	2	7	AD1	-	.
chr5	172761413	172761444	chr5:172761413-172761444	0	GAGCTGGTTTTGGGTGACGCAAAGGTTTGTTT	1	2	12	AB2	1.0	.
chr5	172762481	172762502	chr5:172762481-172762502	0	GGGCTTCTCTTTGGACAGGCCT	1	2	2	AB2	-	.
chr5	172763982	172764011	chr5:172763982-172764011	0	CAGCTTGCCCCAGGTTAGTGGAGCAGGGCT	1	3	10	BCD2	-	pELS
chr5	172766617	172766641	chr5:172766617-172766641	0	GAGCTTGCCAGCCCAGGGTAAGTTC	1	2	5	AC2	-	.
chr5	172769804	172769833	chr5:172769804-172769833	0	AGAAATATCCAACATTCATCAAGCTTGCTC	2	2	10	AA1	4.0	.
chr5	172770404	172770423	chr5:172770404-172770423	2	GGAAAGGCCCAGGCAAGTCT	3	2	0	AB1	2.0	pELS,CTCF-bound
chr5	172773667	172773695	chr5:172773667-172773695	1	AGACTTGCCTCAGAACCAGGGAGAAGGTC	1	2	9	AD1	2.0	dELS,CTCF-bound
chr5	172776711	172776741	chr5:172776711-172776741	0	AGGCATGTCATCATTAATTGACAGCATTTTC	1	3	11	ACC1	3.0	.
chr5	172778451	172778474	chr5:172778451-172778474	0	AAACAGGCCTGTGTGAGCCTGCCC	1	2	4	BB2	1.0	.
chr5	172779818	172779839	chr5:172779818-172779839	0	AGACTTCTTAATAAGCATGCTG	1	3	2	ACC2	1.0	pELS
chr5	172783636	172783663	chr5:172783636-172783663	0	GGTCTTGCTTTGTTGCCCAGGCTAGTCT	1	1	8	D1	-	.
chr5	172787582	172787607	chr5:172787582-172787607	0	GGGTAAGCTCTTCCTAGGACAAGCTG	1	2	6	AC2	-	dELS
chr5	172788524	172788549	chr5:172788524-172788549	0	AGACTTGCCCTTTTCCATGCTTATTT	1	2	6	AD1	1.0	dELS
chr5	172788726	172788745	chr5:172788726-172788745	0	AGGCATGCTCCACCATGCCC	4	2	0	CD	-	.
chr5	172790124	172790152	chr5:172790124-172790152	0	GGGCAAGCCTCTGGGCCGGGAGCCAGGCT	1	2	9	BD1	-	dELS
chr5	172790490	172790522	chr5:172790490-172790522	0	AAGCATGCTTGCAGATGGAACGAAGACAGACCT	1	2	13	AB4	3.0	.
chr5	172796131	172796161	chr5:172796131-172796161	0	TAACTTGCCCGAACCAGTAAGTGGCATGGCT	1	3	11	CCD1	1.0	.
chr5	172797459	172797491	chr5:172797459-172797491	0	CTGCCTGTTTTCAGGGCACTAGGGAGCTTGCCT	1	3	13	BCD1	1.0	dELS
chr5	172802023	172802052	chr5:172802023-172802052	0	AGACTTGACTACGAAGAAGAAGGCAAGGCT	1	2	10	DD2	-	.
chr5	172804200	172804227	chr5:172804200-172804227	0	AGCCATGCCTGATGTGCCAGGCTTGTTC	2	1	8	D1	1.0	.
chr5	172806072	172806093	chr5:172806072-172806093	0	GGACTTCCCTGGGGGCCTGCTC	1	2	2	AB2	1.0	.
chr5	172806345	172806364	chr5:172806345-172806364	0	AGCCCAGCCTGAACTTGTCT	3	2	0	BD4	1.0	.
chr5	172820123	172820154	chr5:172820123-172820154	0	TGACTTGCTTCAGAGACACAGGAATCATGCCA	1	3	12	CCD2	-	dELS
chr5	172821105	172821132	chr5:172821105-172821132	0	AAGCAAGTCCCCAGCAAGAGCCAAGACT	1	2	8	DD1	-	.
chr5	172822084	172822113	chr5:172822084-172822113	0	GCACGTGCCTATTATACCTTGAGCATGTCC	2	2	10	BD4	-	.
chr5	172823879	172823904	chr5:172823879-172823904	0	AGGAAAGCCTCCCTGAAAAGATGTTT	1	2	6	AA2	1.0	.
chr5	172829155	172829185	chr5:172829155-172829185	0	ATACATGTTACTCCATCCTCACAGCAAGCTC	1	3	11	CCD1	1.0	dELS
chr5	172830140	172830162	chr5:172830140-172830162	0	CAGCATGTTGGTCAGGCTGGTCT	1	3	3	BCC1	1.0	.
chr5	172831536	172831563	chr5:172831536-172831563	0	AGGCCTGCCTCCGTGGGAAGGCCTGCCT	1	2	8	BB2	1.0	.
chr5	172836046	172836067	chr5:172836046-172836067	0	GAGCTTGCTGGGGAAATTGCTG	1	3	2	ACC2	2.0	pELS
chr5	172836363	172836383	chr5:172836363-172836383	0	TGGCTAGTCTGGGGCTCCCTT	1	3	1	ABC2	1.0	dELS,CTCF-bound
chr5	172837789	172837819	chr5:172837789-172837819	0	TGGCTGGCTGTTGCAGTTGTGGAACTAGCCT	1	3	11	BCC2	1.0	dELS,CTCF-bound
chr5	172840748	172840780	chr5:172840748-172840780	0	ATGCCAGCTTCAGCAGCACCTTGGAGCTTGTTG	1	3	13	BCD1	1.0	.
chr5	172844520	172844544	chr5:172844520-172844544	0	GGACAAGCTCGGGGTGGGCAGGACC	1	2	5	BD4	1.0	dELS
chr5	172845411	172845438	chr5:172845411-172845438	0	GGGCTGGTCCTCTTGCCGGAGGATGCTC	1	2	8	AB2	-	.
chr5	172847387	172847408	chr5:172847387-172847408	0	GAGCATGTTAATAAGCATGTCT	3	1	2	C2	2.0	.
chr5	172848071	172848101	chr5:172848071-172848101	0	AGGCTTTCTCGTTGATATTCTGAGCATACTC	1	2	11	AA2	1.0	dELS,CTCF-bound
chr5	172850139	172850166	chr5:172850139-172850166	0	GAGCTGGTTCCACCTTTCGGGCCTGCCT	1	2	8	BB2	2.0	dELS
chr5	172851821	172851841	chr5:172851821-172851841	0	GGGCCAGTCACTGACTTGTCT	1	3	1	BCC1	-	.
chr5	172851946	172851978	chr5:172851946-172851978	0	AGATTTGCCCGAGATCGTCTTTGAGAGATGTCT	1	2	13	AA2	-	.
chr5	172852309	172852336	chr5:172852309-172852336	0	GGGCTTGTTAGCCTGCAGGAGCTGGTTT	1	2	8	BC2	-	.
chr5	172854860	172854889	chr5:172854860-172854889	0	AAATATGCCTTAGGAACTTAAGTCTTGTTT	1	2	10	AD2	-	.
chr5	172857417	172857444	chr5:172857417-172857444	0	AGACATGCCTGCGGGAGGAGACTTCTCT	2	1	8	A1	-	.
chr5	172858994	172859018	chr5:172858994-172859018	0	AGGCTTTCTTAGCCCAGACTTACCT	1	2	5	AA2	-	.
chr5	172860153	172860179	chr5:172860153-172860179	0	AGACATGTCTCCAGCCTCAGGTAGCTC	1	2	7	AC1	-	dELS,CTCF-bound
chr5	172861855	172861884	chr5:172861855-172861884	0	GAAGAAGCCCTTTGCAGTGTGGACTACTTT	1	2	10	AA2	-	.
chr5	172864008	172864027	chr5:172864008-172864027	0	CAACATGCTGAAACTTCTCT	4	3	0	ACC1	-	dELS
chr5	172865834	172865863	chr5:172865834-172865863	0	GAGCTTATTTTTTATTTCATAGACTATTTT	1	2	10	AA2	-	.
chr5	172866465	172866492	chr5:172866465-172866492	0	GAGCTTCTCCTTTGGGAAGAAAATGCTT	1	2	8	AA2	-	.
chr5	172869435	172869456	chr5:172869435-172869456	1	GGCCAAGCTGGGAGGCAAGCCA	1	3	2	CCD1	-	dELS,CTCF-bound
chr5	172870410	172870436	chr5:172870410-172870436	0	AGGCATTTTTCTACTCCAGACAAGTAT	1	2	7	AD2	-	dELS
chr5	172872014	172872044	chr5:172872014-172872044	0	GATCTTGCTTTCTAAAGTGCACAGCTAGCTG	1	3	11	CCD1	-	.
chr5	172872663	172872691	chr5:172872663-172872691	0	AAATTAGCCTGGTGTGGTGGCACATGCCT	1	2	9	AD2	-	dELS,CTCF-bound
chr5	172876462	172876485	chr5:172876462-172876485	0	AAAGGTGTCCAACAAGGCTTGTTA	1	3	4	ABC1	1.0	.
chr5	172880274	172880299	chr5:172880274-172880299	0	TGATCTGCCCGCTCTGGGGCTTGTTT	1	3	6	ABC1	1.0	.
chr5	172884573	172884604	chr5:172884573-172884604	0	TGACATGTCCTTTTCATTCTTTGAACACTTTC	1	3	12	ABC2	-	dELS,CTCF-bound
chr5	172889857	172889882	chr5:172889857-172889882	0	GAGCATTTCCTTTGAGCAACATGTTG	1	3	6	ACC2	-	.
chr5	172890894	172890919	chr5:172890894-172890919	0	GGGCTTGTTGAAGCTGCAAGATGCCT	1	3	6	ACC2	-	dELS,CTCF-bound
chr5	172896757	172896780	chr5:172896757-172896780	0	GGGCCAGCCCCAGGAGGATTGCTC	1	2	4	AB2	-	dELS
chr5	172897228	172897250	chr5:172897228-172897250	0	AGACCAGCCTGGCCAACATGCTG	1	3	3	BCC1	-	.
chr5	172897452	172897480	chr5:172897452-172897480	1	AGAGGAGTCTTAAAAAGGAGAGCAAGTTC	1	2	9	AB4	-	dELS,CTCF-bound
chr5	172898836	172898860	chr5:172898836-172898860	0	GGCCATGTCCAAGTCAAGCATCTTC	1	2	5	AD3	1.0	.
chr5	172899743	172899773	chr5:172899743-172899773	0	AAACTAGACTGTATCGATCAGGGGCAAGTAC	1	2	11	DD2	1.0	.
chr5	172899850	172899879	chr5:172899850-172899879	0	AAACAAGATTATTTAGCTGAAAGCTAACTT	1	2	10	AD2	-	.
chr5	172900232	172900251	chr5:172900232-172900251	0	CAGCAAGCCCAGACAACTCA	3	3	0	ACC1	-	dELS
chr5	172909356	172909378	chr5:172909356-172909378	0	CACCATGTTGGTCAGGCTAGTCT	1	3	3	CCD1	1.0	.
chr5	172909648	172909679	chr5:172909648-172909679	0	ATACTTGTCTTTCCCCTAGTGTGAACGAGCTC	1	2	12	BD2	1.0	dELS
chr5	172909830	172909853	chr5:172909830-172909853	0	TGGCAAGATCTCCAGGACAAGCCA	1	3	4	CCD2	-	dELS
chr5	172913578	172913603	chr5:172913578-172913603	0	AAGGTTGTCCCTCTTTAAAATTGCTT	1	2	6	AA2	1.0	.
chr5	172917963	172917985	chr5:172917963-172917985	0	AGACCAGCCTGGTCAACATGTCA	1	3	3	BCC1	-	.
chr5	172919519	172919543	chr5:172919519-172919543	0	CAGCCAGCTCTGGGTGAACTTGTCC	1	2	5	BC3	1.0	.
chr5	172919686	172919718	chr5:172919686-172919718	0	GAACAAACTCTGCAGTAGAGACTGGACAAGCAT	1	2	13	AD2	1.0	dELS
chr5	172925788	172925811	chr5:172925788-172925811	0	AACCATGCCCATGGTAGCATGCTC	1	2	4	CD	1.0	.
chr5	172926184	172926216	chr5:172926184-172926216	0	GGGCAAGTTTTGGTGTCTTTCCAAGCCTTGATT	1	2	13	DD1	2.0	.
chr5	172928258	172928277	chr5:172928258-172928277	0	AAGCTATCTCAGGCTGGCTC	1	2	0	AB2	-	.
chr5	172933895	172933927	chr5:172933895-172933927	0	AAAAATGCCTAGCCCACCAAAAAAAAAAAGCCT	1	2	13	AA2	-	.
chr5	172934076	172934108	chr5:172934076-172934108	0	TGGCAAGGCCCAGCAGCCAAATACAGCTTGCTT	1	3	13	CCD2	1.0	.
chr5	172934355	172934387	chr5:172934355-172934387	0	AGCCAAGTCCCTGAGGGAGGGAGGGGCTGGCCC	1	2	13	BD3	1.0	dELS
chr5	172934489	172934515	chr5:172934489-172934515	0	AGTCTATTCCTCTGAAGAAGCTAGCCC	1	2	7	AD1	-	.
chr5	172936821	172936842	chr5:172936821-172936842	0	AGGCTTGTCTCTAAGAATCTTC	2	2	2	AA1	-	.
chr5	172937275	172937296	chr5:172937275-172937296	0	AGACAAGGCCAAGGACCAGCTC	1	2	2	BD2	1.0	.
chr5	172937537	172937563	chr5:172937537-172937563	0	GTGCATGCCTGTAGTTTCAGCTAGTTG	1	3	7	CCD1	2.0	.
chr5	172951345	172951367	chr5:172951345-172951367	2	AAGCAAGCCCCTATGATTTGTCA	1	3	3	ACC2	-	.
chr5	172958396	172958428	chr5:172958396-172958428	0	AGACATCTTCCCTCTCTGAGTTTCAGCATGCCG	1	3	13	ACC2	1.0	pELS,CTCF-bound
chr5	172960650	172960679	chr5:172960650-172960679	0	AGACTGGCCCATGTGAGAACGTACAAGCCC	1	2	10	BD2	1.0	pELS
chr5	172960797	172960818	chr5:172960797-172960818	0	GAGATTGTTCTAGGACAAGATT	1	2	2	AD3	2.0	.
chr5	172962079	172962110	chr5:172962079-172962110	0	AGGCTTGTTGATTCTACCTCCAAAGTAAGTCT	1	2	12	AC2	2.0	.
chr5	172965896	172965916	chr5:172965896-172965916	0	TAGCATGTTCCAAACTAAACT	1	3	1	ACD2	-	.
chr5	172966759	172966783	chr5:172966759-172966783	0	AAACAAGCTATACGTAGACATTTTA	1	3	5	ACC1	1.0	.
chr5	172969469	172969488	chr5:172969469-172969488	0	AGCCAAGTCTCGACAAGTTG	3	3	0	CCD1	-	.
chr5	172969902	172969934	chr5:172969902-172969934	0	AGACAGGCCTCATCATCTTGCCCAGGCTGGTCC	1	2	13	BB2	2.0	.
chr5	172973104	172973127	chr5:172973104-172973127	0	TGGCTTGTTTTCAGCAACTTATTC	1	3	4	ACC1	-	.
chr5	172974601	172974626	chr5:172974601-172974626	0	AAACATGCACAGATATGAGAATGTTC	1	2	6	AD2	1.0	.
chr5	172975756	172975784	chr5:172975756-172975784	0	GAATTTGTTCCCGTATAAAGGATATGTCT	1	2	9	AA2	-	.
chr5	172976784	172976804	chr5:172976784-172976804	0	AGCTATGCTTTGGACAAGTTA	1	3	1	ACD1	-	.
chr5	172982628	172982647	chr5:172982628-172982647	0	CATGTTGCCCAGGCTAGTCT	2	3	0	ACD1	-	.
chr5	172986409	172986429	chr5:172986409-172986429	0	AGGATTGCTTGAGACCAGCCT	1	2	1	AB2	-	.
chr5	172986615	172986645	chr5:172986615-172986645	0	GACCCTGTCTCTTCAAAAATGAAACAAGTCC	1	2	11	BD4	-	.
chr5	172989134	172989161	chr5:172989134-172989161	0	GACCAAGCCTGGGCAATAAAGCAAGACC	1	2	8	DD3	-	.
chr5	172989724	172989746	chr5:172989724-172989746	0	TGCCATGTTGGCCAGGCTAGTCT	1	3	3	CCD1	-	.
chr5	172991095	172991121	chr5:172991095-172991121	0	AGGCATGCTACTGCATCCAGCTAACTC	1	3	7	ACC1	1.0	.
chr5	172991642	172991673	chr5:172991642-172991673	0	GGACTTGATTCTGTAGGTCTTCAAACATTTTT	1	2	12	AD2	-	.
chr5	172993914	172993945	chr5:172993914-172993945	0	GCTCTTGCTCTTCTTAGGGCGTGGACATGCCT	1	2	12	DD4	-	.
chr5	172997916	172997938	chr5:172997916-172997938	0	AGACCAGCCTGAGCAACATGTTG	1	3	3	BCC1	-	.
chr5	172998229	172998255	chr5:172998229-172998255	0	AAGCTTGTTCAGGTGATAACTTAGCCT	1	2	7	AD1	-	.
chr5	172999519	172999545	chr5:172999519-172999545	0	TGCTATGTTTGTTGCCCAGGCTAGTCT	1	3	7	ACD1	-	dELS
chr5	173000466	173000491	chr5:173000466-173000491	0	ACAGTTGTTTCTTGGAAAACATGCTG	1	3	6	ACD1	-	.
chr5	173001533	173001559	chr5:173001533-173001559	0	GAGCTAGTTTGAGCACAGGACATAATC	1	2	7	AD4	-	dELS
chr5	173001908	173001936	chr5:173001908-173001936	0	AGGTTTCTCCATGTTGGTCAGGCTAGTCT	1	2	9	AA1	-	.
chr5	173005995	173006023	chr5:173005995-173006023	0	GGACTTATTTTATGCGTGTGGACTATCTT	1	2	9	AA2	-	.
chr5	173007128	173007148	chr5:173007128-173007148	0	AAACATGTTTATGACTTTTTT	1	2	1	AC1	-	.
chr5	173009263	173009284	chr5:173009263-173009284	0	GAACTCGCCTGAAGCCATGCCC	1	2	2	BD2	2.0	.
chr5	173013953	173013976	chr5:173013953-173013976	0	AGACCAGCCTGGCCAACCATGTTC	1	2	4	BD2	1.0	.
chr5	173016571	173016600	chr5:173016571-173016600	0	GGGCTAGTTTAAATTCTAATGGATTTTTTT	1	2	10	AA1	-	dELS,CTCF-bound
chr5	173017140	173017164	chr5:173017140-173017164	0	GGCCTAGTTGGGGCTTGGCTAGTTC	1	3	5	CCD1	-	dELS
chr5	173017955	173017974	chr5:173017955-173017974	0	GAGGTTGGTTGGGCTTGTTT	2	2	0	AD1	-	.
chr5	173020069	173020093	chr5:173020069-173020093	0	AAACATTTTGTTATCAGACATGCTG	1	3	5	ACC2	-	.
chr5	173033936	173033962	chr5:173033936-173033962	0	GAGATAGCCAGAACGGGGAGCAAGCTA	1	3	7	ACC1	-	.
chr5	173047943	173047970	chr5:173047943-173047970	0	AAGCAAGCCACGCCCCTGTCACAAGTCC	1	3	8	CCD2	-	.
chr5	173049747	173049775	chr5:173049747-173049775	0	GAGTTTCCTCATGTTGGTCAGACTAGTTT	1	2	9	AA1	1.0	.
chr5	173054599	173054627	chr5:173054599-173054627	0	TAACCTGCCTCAAACTTCCCAGCTAGTTT	1	3	9	BCC1	-	.
chr5	173057396	173057426	chr5:173057396-173057426	0	AGGCGAGTCCGATCGGACCAGGAAGTAGCTC	1	2	11	AB2	1.0	pELS,CTCF-bound
chr5	173057650	173057677	chr5:173057650-173057677	0	GAGCTGGCTTGAGCCTTAAGACTACCTT	1	2	8	AB2	1.0	.
chr5	173059931	173059957	chr5:173059931-173059957	0	AAGCAAGCTTTTATATAGACAATGTTC	2	2	7	AD1	-	.
chr5	173062488	173062513	chr5:173062488-173062513	0	AAGAAAGTTTTTAGAGAAGCTATTTT	1	2	6	AA2	1.0	.
chr5	173064039	173064065	chr5:173064039-173064065	0	AGACTAGTGTGATAGTAAAGCTTGCTG	1	2	7	CD	-	.
chr5	173066417	173066436	chr5:173066417-173066436	0	AAGCTTTTCCAAACTTTCCC	1	2	0	AA2	2.0	.
chr5	173069682	173069704	chr5:173069682-173069704	0	AAGCAAGCTTTTTAGGAATGTTA	1	2	3	AC1	-	dELS
chr5	173071506	173071538	chr5:173071506-173071538	0	GGCCTTGTTTTTGTTTTTTTAAGAGACTAGGTC	1	2	13	DD3	2.0	.
chr5	173071854	173071876	chr5:173071854-173071876	0	AGACCAGCCTGGGTAACATGTTG	1	3	3	BCC1	-	.
chr5	173073018	173073048	chr5:173073018-173073048	0	AGGAATGTTTGGATGGGGAGATGGCATGTTG	1	3	11	ACC1	1.0	.
chr5	173073180	173073209	chr5:173073180-173073209	0	GAGATAGTCTTTGTAACAATAGGTTTGCTT	1	2	10	AA2	-	.
chr5	173073649	173073670	chr5:173073649-173073670	0	AGATTAATCCAGAAACTTGCTT	1	2	2	AA1	-	.
chr5	173075176	173075207	chr5:173075176-173075207	0	GGGCATGTTTTGCTAATAATCATGACAAACTA	1	3	12	ACC1	-	.
chr5	173076336	173076361	chr5:173076336-173076361	0	AAACATGTTTTGGAGGGGACATTCAA	1	3	6	ACD2	2.0	.
chr5	173077154	173077182	chr5:173077154-173077182	0	AGGCTAGTCTCGAACTCCTGAACTCGACT	1	2	9	BD4	1.0	.
chr5	173080515	173080544	chr5:173080515-173080544	0	CAACTTTTTTTTTGAAACATCAACTTGTTT	1	3	10	ACC2	1.0	.
chr5	173080912	173080934	chr5:173080912-173080934	0	CAGCTAGTTTTGAGTACATGTTC	1	2	3	CD	-	.
chr5	173081887	173081915	chr5:173081887-173081915	0	GAGCAAGCTCTGTCTCAAAAAACAAACAA	1	3	9	ACD2	1.0	.
chr5	173082363	173082386	chr5:173082363-173082386	0	AAACTTATTTTCTCAAGCTAACTT	1	2	4	AA2	-	.
chr5	173083597	173083618	chr5:173083597-173083618	0	CAAATTGTCTTCCAGCTTGCTT	1	3	2	ACC1	-	.
chr5	173084185	173084207	chr5:173084185-173084207	0	GAACATGTTTTCTAAACTAGATC	2	1	3	D1	-	.
chr5	173084422	173084448	chr5:173084422-173084448	0	AAGCATGCCTTGCTTTTAAACAAATAA	1	3	7	ACD2	-	.
chr5	173093716	173093735	chr5:173093716-173093735	0	CATGTTGCCCAGGCATGTCT	3	3	0	ACD1	-	dELS,CTCF-bound
chr5	173094544	173094567	chr5:173094544-173094567	0	GAGCATGTTTTCATATACTTGTTG	1	2	4	CD	-	dELS
chr5	173096774	173096801	chr5:173096774-173096801	0	AAGCATGTTGATTTTTTAAAGCAAATTC	1	2	8	AC2	-	.
chr5	173096814	173096840	chr5:173096814-173096840	0	AAGCATGTTGAATGTTGTCACATGTTC	1	3	7	CCD2	-	.
chr5	173097441	173097463	chr5:173097441-173097463	0	CGTCATGTTGGCCAGGCTAGTCT	1	3	3	CCD1	2.0	dELS
chr5	173098487	173098510	chr5:173098487-173098510	0	AAATTTGTTAAGTAAGACTTGTTT	1	2	4	AC1	1.0	.
chr5	173102352	173102376	chr5:173102352-173102376	0	AGACTGGCTTTGCCAAGGAAAGCCC	1	2	5	AB2	1.0	.
chr5	173102409	173102439	chr5:173102409-173102439	0	GGGCTTGCTGAAGGGCTCTGCAGGCAAGTTT	1	1	11	C2	-	.
chr5	173102834	173102858	chr5:173102834-173102858	0	AACCAGGTTCTGCTGGGGCTAGCTT	1	2	5	BD1	-	.
chr5	173103096	173103122	chr5:173103096-173103122	0	GGAGAAGCCTTATTTATTAGCATGTTG	1	3	7	ACC1	-	dELS
chr5	173107128	173107155	chr5:173107128-173107155	0	AGAATAGTATATAAATGGAAGCATGCTC	2	2	8	AD1	-	.
chr5	173110379	173110407	chr5:173110379-173110407	0	AAACATGCTAAGACTTCTGAAACATGCCA	1	2	9	CC	-	.
chr5	173110740	173110767	chr5:173110740-173110767	0	AAGAAAGTTTAGGAGGTGAGGTTAGTCC	1	2	8	AA2	1.0	.
chr5	173112305	173112331	chr5:173112305-173112331	0	GAGCTTGTCGGTTAAAGAAGAAAGCCC	1	2	7	AC2	-	.
chr5	173112474	173112494	chr5:173112474-173112494	0	TGCCTAGTTTTTGGCTAGCCT	1	3	1	CCD1	-	.
chr5	173114640	173114662	chr5:173114640-173114662	0	GGCATTGTTCCAGGGACTAGCTT	1	2	3	AD4	-	.
chr5	173116084	173116112	chr5:173116084-173116112	0	AGACTAGCCTGGATGATAGAGAAATACCC	2	2	9	AA1	1.0	.
chr5	173119096	173119128	chr5:173119096-173119128	0	GGGCTAGTTCTTGTTAGACCTCCAATTTTGCTC	1	2	13	AD1	-	.
chr5	173123414	173123445	chr5:173123414-173123445	0	AAACTATTTTAACATTTAAGAAAAACAAACTT	1	2	12	AA2	1.0	.
chr5	173127118	173127139	chr5:173127118-173127139	0	GAATTTGCCTCTGGACCAGTTT	1	2	2	AB2	-	.
chr5	173127291	173127319	chr5:173127291-173127319	0	TAGCATGTTCCACCATGTGCAGCTAATTT	1	3	9	ACC1	-	.
chr5	173131929	173131951	chr5:173131929-173131951	0	CAACTTGTTGGCCAGGCTGGTCT	1	3	3	BCC1	-	.
chr5	173135226	173135245	chr5:173135226-173135245	0	AGGTATTTTCAAACTAGCTT	2	2	0	AA1	-	.
chr5	173137021	173137048	chr5:173137021-173137048	0	GAGTTTGTCTCCATATGAAAGCATGCTG	1	2	8	AC2	-	.
chr5	173140075	173140100	chr5:173140075-173140100	0	GGGCATGGCCTCCCATGGACTGGTTC	1	2	6	BD2	-	dELS
chr5	173140456	173140485	chr5:173140456-173140485	0	GGTCATGTTCATTTTACAGGAGACAAGACT	1	2	10	DD3	-	.
chr5	173140495	173140515	chr5:173140495-173140515	0	AGACTAGCCCCAGACCTACCT	1	2	1	AB1	1.0	.
chr5	173142307	173142335	chr5:173142307-173142335	0	TAGCAACTCCATTTGCTCTGGGCAAGTCA	1	3	9	ACC2	-	.
chr5	173145024	173145053	chr5:173145024-173145053	0	CAGCTAGCCCCGCCCCCTGCTGGCCAGCTC	1	3	10	BCC2	-	PLS,CTCF-bound
chr5	173146368	173146389	chr5:173146368-173146389	0	AAATCTGCCCTTAAACATGTCT	3	2	2	AB4	1.0	.
chr5	173148657	173148679	chr5:173148657-173148679	0	GTAAAAGTCCTGCAAACTTGTCA	1	3	3	ACD1	-	.
chr5	173149067	173149094	chr5:173149067-173149094	0	AAACATGCCTGCTCCTCTAGACTTCTGG	1	3	8	ACD2	-	.
chr5	173151617	173151646	chr5:173151617-173151646	0	AAGCTAACTTATTCCCTGACAGACTTTTCT	1	2	10	AA2	-	.
chr5	173152828	173152848	chr5:173152828-173152848	0	AAACTTGTTCCAAACCAGTAT	1	2	1	BD1	1.0	.
chr5	173156490	173156510	chr5:173156490-173156510	0	AAATTAGCTGGGGGCATGCTG	2	3	1	ACC1	-	.
chr5	173157611	173157633	chr5:173157611-173157633	0	TAACATGTTGGCCAGGCTGGTCT	1	3	3	BCC1	1.0	.
chr5	173159465	173159496	chr5:173159465-173159496	0	AAAGTTGTTCATTAAAAAAAAAAAAAAAGCTT	1	2	12	AA2	1.0	.
chr5	173159601	173159629	chr5:173159601-173159629	0	GGGCATGTCTTAGAACATAAGGCTTTATC	1	2	9	AD4	-	.
chr5	173160713	173160732	chr5:173160713-173160732	0	AGGCAAGTTTGGGAATGGTT	3	2	0	AD1	-	.
chr5	173162423	173162445	chr5:173162423-173162445	0	AGACCAGCCTGACCAACATGTTG	1	3	3	BCC1	-	.
chr5	173163834	173163865	chr5:173163834-173163865	0	GGACAAGCTTCTCATCTTCCTTGCGCTAGCCC	1	1	12	D2	2.0	.
chr5	173165910	173165933	chr5:173165910-173165933	0	GACCAAGTTATAAAAAACTAGCTG	1	3	4	CCD1	-	.
chr5	173167008	173167040	chr5:173167008-173167040	0	AAGCTTACCTATATTTTGTTTTTGGATATGTTT	1	2	13	AA2	1.0	.
chr5	173168168	173168190	chr5:173168168-173168190	0	ATGCAGGCCTCCCAGGCAAGCTC	1	2	3	BD1	-	.
chr5	173170243	173170267	chr5:173170243-173170267	0	AAATATGTTTAACCAAAACAAATTC	1	2	5	AA2	-	.
chr5	173172243	173172273	chr5:173172243-173172273	0	GAGCTTCTTATATCTCCTTCTAAACATGTTC	1	2	11	AC1	1.0	CTCF-only,CTCF-bound
chr5	173175541	173175566	chr5:173175541-173175566	0	TGGCAAGTTCTGCAAGGTGCTTGTCA	1	3	6	CCD2	1.0	.
chr5	173177226	173177248	chr5:173177226-173177248	0	AGACTAGCCTAGCCAACATGGTG	1	3	3	CCD1	-	.
chr5	173177559	173177582	chr5:173177559-173177582	0	AGACTGGTCATTTGCAGCAAGTCC	1	3	4	BCC2	-	.
chr5	173179252	173179272	chr5:173179252-173179272	0	AGACAAGTTTTCGCCATGTTG	1	3	1	CCD2	-	.
chr5	173182677	173182701	chr5:173182677-173182701	0	AAACATGTCTGTCCGGAGCTCTTCC	1	2	5	AB4	-	.
chr5	173188509	173188536	chr5:173188509-173188536	0	AAAAAAACCTAGAATTTGAAGCTTGTCT	1	2	8	AA1	-	.
chr5	173195688	173195712	chr5:173195688-173195712	0	ACACAAGTCCCCCTAAGACAAGCAT	1	2	5	DD3	1.0	.
chr5	173197455	173197481	chr5:173197455-173197481	0	TGACAAGCCCCTCGGTGAGACACGATT	1	3	7	BCD2	2.0	.
chr5	173198248	173198267	chr5:173198248-173198267	0	GGCCCAGCCTGGGCTTGCTC	3	2	0	BD4	-	dELS
chr5	173199778	173199804	chr5:173199778-173199804	0	GGGCTTGTCATGTGGCAGGGATTGTTC	1	2	7	AC2	-	.
chr5	173201461	173201490	chr5:173201461-173201490	0	AGCCCTGCCTGGGCCAAACAAAACTAGTTT	1	2	10	BD4	1.0	.
chr5	173202296	173202317	chr5:173202296-173202317	0	GGACATGTCCTCAGGGTTTCCT	2	2	2	AA1	1.0	dELS,CTCF-bound
chr5	173202850	173202876	chr5:173202850-173202876	0	AAGCATCTTTTTTTCCATAACTAGTTA	1	3	7	ACC2	1.0	.
chr5	173203936	173203961	chr5:173203936-173203961	0	AGGTTTGTCTATATTTTAACATGTTA	1	3	6	ACC1	-	.
chr5	173204082	173204112	chr5:173204082-173204112	0	TGACAAGTCTTAAAAAAATTCTGACCAGCCT	1	3	11	BCC2	-	.
chr5	173208428	173208451	chr5:173208428-173208451	0	GCAGAAGCCCGAGAGAGCAAGTTC	1	2	4	AD4	2.0	.
chr5	173208512	173208534	chr5:173208512-173208534	0	AAGCAAGTCCCATGGGCGAGCCC	1	1	3	B2	2.0	.
chr5	173210907	173210936	chr5:173210907-173210936	0	TGGCAAGCTCACAAAGACATTAACAAGATT	1	3	10	CCD1	-	.
chr5	173211164	173211193	chr5:173211164-173211193	0	TGGCTTGCCCTTGAGGGCAACGGGAAGCCC	1	3	10	ACC2	-	.
chr5	173212020	173212043	chr5:173212020-173212043	0	GAGCATGCTGGAAATAGCATGTGT	1	3	4	CCD1	-	.
chr5	173214736	173214767	chr5:173214736-173214767	0	GGAAAAGTTTTCAAGAGGGTCCAGGCTTGCAC	1	2	12	AD3	-	.
chr5	173216575	173216597	chr5:173216575-173216597	0	CGCCATGTTGGCCAGGCTAGTCT	1	3	3	CCD1	1.0	.
chr5	173219346	173219371	chr5:173219346-173219371	0	GAAATAGTTTTAACAGGAACTAGTTA	1	2	6	AC2	-	.
chr5	173223513	173223542	chr5:173223513-173223542	0	AGGCTTGTCGGAATAACAGTAAGGAAGTCA	1	3	10	ACC2	2.0	.
chr5	173225581	173225609	chr5:173225581-173225609	0	GAGCAAGACCCCATCCCTAAAACAATTTT	1	2	9	AD2	-	.
chr5	173228545	173228576	chr5:173228545-173228576	0	GAACCAGCCTGCCTGGGCTTGAAACCAAGCTC	1	2	12	BD2	-	dELS
chr5	173231264	173231284	chr5:173231264-173231284	0	AGGCATGCAGTGGGCAAGTCC	2	2	1	CD	1.0	.
chr5	173233581	173233604	chr5:173233581-173233604	0	GGGCTAGTTTGGTTTGAGAAGTTA	1	3	4	ACC2	1.0	pELS
chr5	173235676	173235703	chr5:173235676-173235703	0	AGAGAAGCCTGGAGGACAGGGCTGGCTT	1	2	8	AB3	1.0	.
chr5	173237120	173237142	chr5:173237120-173237142	0	AGTCTAGTCTGTGGAGGATGCCT	1	2	3	AD2	1.0	.
chr5	173239609	173239638	chr5:173239609-173239638	0	GAACATTTTTATCACCCCAAAAACAAACTT	1	2	10	AA2	-	.
chr5	173240333	173240356	chr5:173240333-173240356	0	AGAGCTGTCCATGGAAACTTGCTC	1	2	4	AB4	-	dELS
chr5	173241932	173241956	chr5:173241932-173241956	0	GGGCAAGTCAAGAATAAACATGACA	1	3	5	CCD1	1.0	.
chr5	173243287	173243316	chr5:173243287-173243316	0	GAACAAAACCAAACCAAAACGAACATGCCT	2	2	10	AD1	1.0	.
chr5	173243751	173243778	chr5:173243751-173243778	0	GAGTATGTTTCCCAACCCGAATTTGTCC	1	2	8	AA2	-	dELS
chr5	173243805	173243826	chr5:173243805-173243826	0	AAACTAGTGTTAGGGTTTGCCT	1	2	2	AD2	-	dELS
chr5	173245992	173246019	chr5:173245992-173246019	0	GCGCATGTCTCTCCCGGAGGGCTTCCTT	1	2	8	AD3	-	dELS
chr5	173246697	173246721	chr5:173246697-173246721	0	AGACTTGCTCCCTTCCGACTTGCCC	1	1	5	C2	1.0	dELS
chr5	173246862	173246891	chr5:173246862-173246891	0	AAACATCTTCCTCCCTTAGGAGGCTTTTTT	1	2	10	AA2	-	.
chr5	173247020	173247051	chr5:173247020-173247051	0	AAGGTTGCTGGTGGAGGAAGGGAGACTAGCTG	1	3	12	ACC1	1.0	.
chr5	173247700	173247725	chr5:173247700-173247725	0	AGCCAAGTCCAGCAGTGTACTTGCTT	1	2	6	DD2	-	dELS
chr5	173248183	173248202	chr5:173248183-173248202	0	GAACATGTTTACACATTTCT	3	2	0	AD1	-	.
chr5	173254891	173254920	chr5:173254891-173254920	0	AGGCTTGCTGTGGGGTGCCCCGGCAAGCTA	1	3	10	CCC	2.0	.
chr5	173256063	173256085	chr5:173256063-173256085	0	TGACTTGTTTCTCTGGCTTCCCT	1	3	3	ACC1	-	.
chr5	173260657	173260676	chr5:173260657-173260676	0	TATGTTGCCCAGGCTAGTCT	2	3	0	ACD1	1.0	.
chr5	173260759	173260780	chr5:173260759-173260780	0	GGGCTAATCTTGTGACTTGCTT	1	2	2	AC2	-	.
chr5	173260903	173260930	chr5:173260903-173260930	0	AGACCAGCCTGGAGTTCAAGACCAGTCT	1	2	8	BB2	1.0	.
chr5	173261097	173261118	chr5:173261097-173261118	0	GGGCTAATCTTGTGACTTGCTT	1	2	2	AC2	-	.
chr5	173261241	173261268	chr5:173261241-173261268	0	AGACCAGCCTGGAGTTCAAGACCAGTCT	1	2	8	BB2	-	.
chr5	173262356	173262377	chr5:173262356-173262377	0	AGACATGATCTTGGGCAAGTCA	2	2	2	CD	-	.
chr5	173267587	173267606	chr5:173267587-173267606	0	TATGTTGCCCAGGCTTGTCT	2	3	0	ACD1	-	.
chr5	173269601	173269630	chr5:173269601-173269630	0	CAGCTTGTCTTTCAGGAAATGGACAGGATT	1	3	10	BCD2	1.0	.
chr5	173269746	173269777	chr5:173269746-173269777	0	AGGCTTCTCCCACTTGCCTAGGAAGGTTGCCT	1	2	12	AA2	-	.
chr5	173271394	173271420	chr5:173271394-173271420	0	GGGCAAGCTGAGCAGAGAGGCCAGCCA	1	3	7	BCC2	1.0	.
chr5	173272750	173272781	chr5:173272750-173272781	0	TAACTGGCTTTTGTGTATTCCCTGGCATGTCC	1	3	12	BCC2	2.0	.
chr5	173275709	173275739	chr5:173275709-173275739	0	ATGCATGCTTTGCAATTCTGTAAACTTTTCT	1	2	11	AD3	1.0	.
chr5	173281994	173282026	chr5:173281994-173282026	0	TGGCATGCCTTTGCTTTATCTCTAGAATTGTTC	1	2	13	AC2	-	dELS,CTCF-bound
chr5	173287166	173287193	chr5:173287166-173287193	0	TAACAAGTCCTGGACAGAGGACTAGACA	1	3	8	CCD1	2.0	.
chr5	173292584	173292603	chr5:173292584-173292603	17	AGGCAAGACCAGGCATGTCC	4	1	0	D2	-	.
chr5	173293704	173293723	chr5:173293704-173293723	0	TATGTTGTCCAGGCTAGTCT	2	3	0	ACD1	1.0	.
chr5	173295006	173295025	chr5:173295006-173295025	0	CAGAGTGCTCGAACTTGCCC	1	3	0	ABC1	1.0	.
chr5	173299378	173299406	chr5:173299378-173299406	0	TGACTTGCCCAAGGCCCTACAGCTAGTCA	1	3	9	CCC	1.0	.
chr5	173299661	173299680	chr5:173299661-173299680	0	TATGTTGCCCAGGCTTGTCT	2	3	0	ACD1	-	.
chr5	173299914	173299943	chr5:173299914-173299943	0	GGAGAAGCTCCTTTTTCCCCAGGATTGCCC	1	2	10	AA2	-	.
chr5	173301619	173301646	chr5:173301619-173301646	0	AGGCTTGTTTGCTTTTCTAAAATTGCCC	1	1	8	A2	-	.
chr5	173305609	173305639	chr5:173305609-173305639	0	GGACTAGGTTCTGGCCAGTGAGGACTTGGTT	1	2	11	DD2	-	.
chr5	173307455	173307483	chr5:173307455-173307483	0	AAACTAGCCAGGCATGGTGGCACATGCCT	1	2	9	CD	4.0	.
chr5	173307731	173307755	chr5:173307731-173307755	0	TGACTTGTAACACTTGGGCTTGTCT	1	3	5	CCD2	2.0	.
chr5	173309779	173309802	chr5:173309779-173309802	0	TAACATGTTTGCTTAGACAAGTGG	1	3	4	CCD1	-	.
chr5	173310725	173310747	chr5:173310725-173310747	0	TGGCAAGCCCAGAGGACTGTCTT	1	3	3	ABC2	1.0	.
chr5	173310782	173310814	chr5:173310782-173310814	0	AGGCGAGCTCTCTAGCTTTTTGAAAATTTGCCC	1	2	13	AB2	-	.
chr5	173311573	173311601	chr5:173311573-173311601	0	TGGCATGTCATCGTCTTCAAAGCATTTCC	1	3	9	ACC1	-	.
chr5	173312256	173312280	chr5:173312256-173312280	0	AGACTACCCCCGGACGGCCATGCTC	1	2	5	AD2	2.0	.
chr5	173314084	173314112	chr5:173314084-173314112	0	TCACTAGCCACACAGTTTGGGACAAGTCT	1	3	9	CCD1	1.0	.
chr5	173314559	173314578	chr5:173314559-173314578	0	GGAGAAGCCTAGGGTAGTCC	1	2	0	AA2	-	.
chr5	173316003	173316025	chr5:173316003-173316025	0	AGGCATTCCCCAGGAACAAGTCA	1	2	3	AC2	-	dELS,CTCF-bound
chr5	173318359	173318379	chr5:173318359-173318379	0	AGGCATGGCCAGTGCTTGTCT	2	2	1	DD2	1.0	.
chr5	173318991	173319023	chr5:173318991-173319023	0	GAGCATCTTTATTCTTTCAGTCTGGGCTTCCTT	1	2	13	AA2	2.0	.
chr5	173319976	173320000	chr5:173319976-173320000	0	GGAAATGCTCCACGCGTGCTTGTTT	1	2	5	AD2	1.0	.
chr5	173320478	173320507	chr5:173320478-173320507	0	CAGCTCGTTCAACTGGGTGTCAGCAAGCCT	1	3	10	BCC2	1.0	dELS,CTCF-bound
chr5	173326260	173326279	chr5:173326260-173326279	0	AGGCTGGTCTGAGCATTCCT	2	2	0	AB2	-	.
chr5	173330610	173330639	chr5:173330610-173330639	0	GAGAGAGCTCCATGGGGCAGGAGCAAGCCC	1	2	10	AB4	-	.
chr5	173330975	173331007	chr5:173330975-173331007	0	AGCCAAGTCCAAAGCATCCAGATAAGAATGCCC	1	2	13	AD2	-	.
chr5	173331746	173331769	chr5:173331746-173331769	0	GGGGAAGTCGGCCAGGGCATGTTG	1	3	4	ACC1	-	.
chr5	173332835	173332867	chr5:173332835-173332867	0	GAGCAAGACCCTGTCTCAAAAAAAAAAAAGCCT	1	2	13	AD2	-	.
chr5	173339524	173339543	chr5:173339524-173339543	0	GGACTTGCTTGAGCCGGCTC	3	2	0	BB1	2.0	dELS
chr5	173342766	173342786	chr5:173342766-173342786	0	CCAGAAGTTCAAAACAAGCCT	1	3	1	ACD1	-	.
chr5	173343747	173343776	chr5:173343747-173343776	0	TAGCTTGCTTCTGGGTGGGTAAACCAGCCA	1	3	10	BCC2	-	.
chr5	173344913	173344939	chr5:173344913-173344939	0	GAGAAGGCTTGAGGGCCAGGCTTGTCT	1	2	7	AB1	1.0	.
chr5	173345823	173345851	chr5:173345823-173345851	0	TGGCTTGTCCTAGCAGGCCAGACTTTCCA	1	3	9	ACC1	-	.
chr5	173353258	173353286	chr5:173353258-173353286	0	GGGCTAGTTGGTCAGTAGACAACATGTTT	1	2	9	CC	-	.
chr5	173354279	173354298	chr5:173354279-173354298	0	AAACAGGCCCAGGCTGGTCT	2	2	0	BB2	1.0	.
chr5	173356564	173356587	chr5:173356564-173356587	0	GGGCTGGCTTCTGGGAGATTGTTT	1	2	4	AB2	-	dELS
chr5	173358184	173358210	chr5:173358184-173358210	0	GCACATGCCTGTAATCCCAGCTAGTTG	1	3	7	CCD1	-	.
chr5	173360684	173360713	chr5:173360684-173360713	0	AGGATTGTGTCTGATCGACAAAACATGTTT	2	2	10	AD1	-	.
chr5	173363960	173363989	chr5:173363960-173363989	0	AAGCATGCTTTCCAAGTGCTTGACATCCCC	1	2	10	AC1	-	.
chr5	173364844	173364864	chr5:173364844-173364864	0	AAACATGTCTGCAGCAAGTGT	2	2	1	CD	1.0	.
chr5	173365568	173365587	chr5:173365568-173365587	0	CAGCATCTTGGGACAAGCCC	3	3	0	ACC2	1.0	.
chr5	173368850	173368869	chr5:173368850-173368869	0	GGAGAAGCCCAAAGTTGCTT	1	2	0	AA2	1.0	CTCF-only,CTCF-bound
chr5	173369414	173369441	chr5:173369414-173369441	0	GGTCTTGCTCTGTTGCCCAGGCTAGTCT	1	1	8	D1	1.0	.
chr5	173371169	173371197	chr5:173371169-173371197	0	AAACCTGTCCACATCAGTCAAGCAGGTCT	1	2	9	BB2	-	.
chr5	173371232	173371261	chr5:173371232-173371261	0	AAACTTCACTCACCCTCGGCAGGCTTGTTC	1	2	10	AD1	-	.
chr5	173372473	173372493	chr5:173372473-173372493	0	GGAGATGTCCCAAGCTTCCCC	1	2	1	AA2	-	.
chr5	173374510	173374542	chr5:173374510-173374542	0	CAGCAAGTCACAAGACCTCTCAGAGCCTTGTTT	1	3	13	CCD2	1.0	.
chr5	173375584	173375610	chr5:173375584-173375610	0	AAATCAGTTTGCATCAGGGACAAGCTA	1	3	7	ABC1	1.0	.
chr5	173377096	173377120	chr5:173377096-173377120	0	AACCTTGCCTCTACAAAAAAAGTTT	1	2	5	AD2	1.0	.
chr5	173378250	173378270	chr5:173378250-173378270	0	AGACAAGGCCAGAACTTACCC	1	2	1	AD2	-	.
chr5	173379112	173379131	chr5:173379112-173379131	0	AAGAAAGCCCAATCATGTCT	3	2	0	AD2	1.0	.
chr5	173379485	173379515	chr5:173379485-173379515	0	AAACAGGCCTTACCTAGGCGAAAACCAGCTT	1	2	11	BB2	1.0	.
chr5	173380150	173380169	chr5:173380150-173380169	0	AAACATGCTCAACCTAGTCA	4	2	0	CD	-	.
chr5	173380691	173380720	chr5:173380691-173380720	0	AACTTTGCCCAAGATCACACAGGCAAGCTT	1	2	10	AD4	-	.
chr5	173383138	173383167	chr5:173383138-173383167	0	AAACTTCCCTCATTCATTTAAAACATGACT	1	2	10	AD2	-	.
chr5	173383255	173383278	chr5:173383255-173383278	0	GAGCTTCTCTTGAAAAGCAACTTT	1	2	4	AA2	2.0	.
chr5	173384582	173384604	chr5:173384582-173384604	0	AAACATGTTTTCTGAATATGTAC	2	2	3	AD1	1.0	.
chr5	173387199	173387223	chr5:173387199-173387223	0	AAACTTGTTTCATGGGGGTTTGTTG	1	2	5	AC1	1.0	.
chr5	173390871	173390901	chr5:173390871-173390901	0	AGGCTAGCTCTTCATTTTGGCTAAATTGTCA	1	3	11	ACC2	1.0	.
chr5	173391016	173391042	chr5:173391016-173391042	0	AGGCTTTCTTTCATAGCAAAAATGCCT	1	2	7	AA2	-	dELS
chr5	173393228	173393252	chr5:173393228-173393252	0	CAGTTAGTTCTGATAGAACTTGCCC	1	2	5	AC3	1.0	.
chr5	173393789	173393817	chr5:173393789-173393817	0	GGGCATGAATAGAAGGGTCAGGCAAGCTC	1	2	9	DD1	-	.
chr5	173394102	173394132	chr5:173394102-173394132	0	TCTCTTGCCTGCTGCCATGTAAGACATGCCT	1	3	11	CDD2	1.0	.
chr5	173395522	173395543	chr5:173395522-173395543	0	GGGAATGCTTCTAAAAATGTCT	1	2	2	AA2	-	dELS,CTCF-bound
chr5	173395686	173395711	chr5:173395686-173395711	0	CGGAGAGCCTCATGGGGAACTTGTTT	1	3	6	ABC1	4.0	dELS,CTCF-bound
chr5	173396000	173396029	chr5:173396000-173396029	0	CCACATGTTCAGTGTGTCAGAGGCAAGCTC	1	2	10	CD	1.0	.
chr5	173399322	173399346	chr5:173399322-173399346	0	CGACATCCTTACCTCAAGCTTGTCT	1	2	5	AC1	1.0	.
chr5	173400909	173400932	chr5:173400909-173400932	0	AAACTTACCCTGGGGAGCTTTTCT	1	2	4	AA2	-	.
chr5	173402721	173402744	chr5:173402721-173402744	0	TAACTTGTTGATTTAAAGATGTTT	1	3	4	ACC2	1.0	.
chr5	173403639	173403671	chr5:173403639-173403671	0	GGGGTTGTTTGTTTTTTTCTTGTAAATTTGTTT	1	2	13	AA2	-	.
chr5	173408349	173408372	chr5:173408349-173408372	0	TGCTTTGTTTACCTAAGCAAGCCT	1	3	4	ACD1	-	.
chr5	173411158	173411179	chr5:173411158-173411179	0	TGGCATGTTCCTTGGGATGCTT	1	3	2	ACC2	-	.
chr5	173411438	173411462	chr5:173411438-173411462	0	TGACTTGTTTCCTTCAAGCTTCCAT	1	3	5	ACD2	2.0	dELS
chr5	173412211	173412239	chr5:173412211-173412239	0	AAACAATCCCATGTCAAACAATCAAGTCT	1	2	9	AD2	1.0	.
chr5	173412752	173412778	chr5:173412752-173412778	0	AGGCAAGCTTGATGAGGGGAGGAGTCC	1	2	7	AB1	-	dELS,CTCF-bound
chr5	173413120	173413152	chr5:173413120-173413152	0	AGACATGTTCTGCAGAGAGATGAGGATTTGCAC	2	2	13	AD1	1.0	.
chr5	173413733	173413753	chr5:173413733-173413753	0	AGGCTGGCTTCAGGCATGGCT	1	2	1	BD2	-	dELS
chr5	173417056	173417075	chr5:173417056-173417075	0	CAGCTTGACCAAACTTGTTC	3	2	0	CD	1.0	.
chr5	173418301	173418333	chr5:173418301-173418333	0	TGGCTTGTTTTTCCTTGCCATTCCTACTTGTTT	1	3	13	CCD2	-	.
chr5	173418712	173418738	chr5:173418712-173418738	0	GGGCTGGCCCAGGCAGTGGGTTTGTCC	1	2	7	AB2	-	.
chr5	173420145	173420171	chr5:173420145-173420171	0	TGGCTTGTTTTAACACGGAGCAACTGT	1	3	7	ACD2	-	.
chr5	173424161	173424189	chr5:173424161-173424189	0	ATGCCTGCCTCTTGCCTCTGAGCTTGCTG	1	3	9	BCD1	-	.
chr5	173428974	173429005	chr5:173428974-173429005	0	AAACTTCCCTCTAAGCACATGTGAAGATGTTC	1	2	12	AA2	-	.
chr5	173429224	173429248	chr5:173429224-173429248	0	AAACAAGGCTGTAATGAACATCCTT	1	2	5	AD2	1.0	.
chr5	173429390	173429414	chr5:173429390-173429414	0	GGACAAGTTCTTATTGATGATGTCC	2	2	5	AD1	-	.
chr5	173431950	173431974	chr5:173431950-173431974	0	AAACATTTCTTTTAGAGACAAGGCC	1	2	5	AD2	1.0	.
chr5	173433140	173433171	chr5:173433140-173433171	0	AGACTTGCATGTCTAAGAAAGTAACCTTGCCT	1	2	12	DD2	1.0	.
chr5	173434733	173434761	chr5:173434733-173434761	0	GGACCAGTTTAGGGAGCATAAACCAGCTC	1	2	9	BB2	-	.
chr5	173435393	173435416	chr5:173435393-173435416	0	CGGCTTGCCCTGTCTGGCTTGCTG	1	3	4	CCC	-	.
chr5	173436780	173436809	chr5:173436780-173436809	0	AAGCTTGTCTGTTCCTCCCGAGACCAACCT	1	2	10	AB1	-	.
chr5	173439591	173439617	chr5:173439591-173439617	0	GATCTTGTGTGAACTCAGAGCAAGCTC	1	2	7	DD1	-	.
chr5	173440548	173440577	chr5:173440548-173440577	0	AGTCTTGTTTCACATGAGGAAAACATATCC	1	2	10	AD3	-	.
chr5	173440633	173440659	chr5:173440633-173440659	0	GAGTTTGTCTCTTTCTTGGGCTTATTT	1	2	7	AA2	-	.
chr5	173441139	173441163	chr5:173441139-173441163	0	CAGCTTGTTGCAGGCTGACTTGCTT	1	3	5	CCC	-	.
chr5	173441773	173441802	chr5:173441773-173441802	0	GGGTTTGCCTGTTCTATGCAGGGCTTGGCT	1	2	10	AD3	1.0	.
chr5	173444185	173444204	chr5:173444185-173444204	0	AGGCAAGCATAGCCATGCTC	3	2	0	DD2	1.0	.
chr5	173452245	173452275	chr5:173452245-173452275	0	AAGGATGTCCGTGGAAACTCTGGACTTGCGC	1	2	11	AD3	-	dELS,CTCF-bound
chr5	173452772	173452791	chr5:173452772-173452791	0	AAGAAAACCCAGACTTGTTT	1	2	0	AA1	-	.
chr5	173458599	173458629	chr5:173458599-173458629	0	GAATATGCCCAAAATAATTGGAAGCATGGTC	1	2	11	AD3	-	.
chr5	173463731	173463752	chr5:173463731-173463752	0	GGACTTCCTCTTGGGCAAGTCT	1	1	2	A2	-	.
chr5	173465053	173465077	chr5:173465053-173465077	0	CTACTTGCTATGAGAAGGCATGCTT	1	3	5	CCD1	-	.
chr5	173465139	173465164	chr5:173465139-173465164	0	AGACTAGTCTGGAGTAGGACATGCAC	2	1	6	D1	-	.
chr5	173466876	173466908	chr5:173466876-173466908	0	AGAAAAGTTCCCTCTTTTTAAAAGAAGATGTCT	1	2	13	AA2	1.0	.
chr5	173471491	173471523	chr5:173471491-173471523	0	AGGCATGTTCTGTCACCTCTCAGAGTCCAGCTT	2	2	13	BD1	-	.
chr5	173472569	173472593	chr5:173472569-173472593	0	AAGCTTGTTGTATCAGAGAAAGCCA	1	3	5	ACC2	-	dELS
chr5	173474415	173474447	chr5:173474415-173474447	0	GGGCAAGCATATAGAATTGGGTCAAAGATGTTC	1	2	13	AD2	-	.
chr5	173476648	173476678	chr5:173476648-173476678	0	GAACTTGGCTTTAAGGAACTTAGGCTTTTCC	1	2	11	AD2	1.0	.
chr5	173479433	173479452	chr5:173479433-173479452	0	GGACATGTCCAAACTTTTCC	4	1	0	A1	-	.
chr5	173481533	173481553	chr5:173481533-173481553	0	AAAGATGTTCTGAGCAATTCC	1	2	1	AA2	-	.
chr5	173481617	173481639	chr5:173481617-173481639	0	TGACTTGCCATTGGAGCATCTTC	1	3	3	ACC1	-	.
chr5	173484974	173484996	chr5:173484974-173484996	0	AGGCATTTCTTTCCAGCATGCCA	1	3	3	ACC2	1.0	.
chr5	173486755	173486786	chr5:173486755-173486786	0	AAACTAGCTTGGTTTCTCCCAGAGAGAACTCC	1	2	12	AA1	-	.
chr5	173487117	173487136	chr5:173487117-173487136	0	AAAATTGTTCAAACTAGCCC	3	1	0	A1	-	.
chr5	173490029	173490059	chr5:173490029-173490059	0	AAAGATGTTCGTTTACACTCTAGGCAACTTC	1	2	11	AA2	-	.
chr5	173494504	173494532	chr5:173494504-173494532	0	TGGCTTGCTCCCTATCACTAAGCAGCCTC	1	3	9	ABC2	-	.
chr5	173495281	173495300	chr5:173495281-173495300	0	AGGCTTGTTCCAGCCAGTTG	2	3	0	BCC2	1.0	dELS,CTCF-bound
chr5	173495684	173495714	chr5:173495684-173495714	0	AAACAAACTCCTCAAACTGGCTAACATGTTA	1	3	11	ACC2	1.0	.
chr5	173498731	173498755	chr5:173498731-173498755	0	GAGCAAGTCTAGAAAAAAATAACCT	1	2	5	AA1	1.0	dELS,CTCF-bound
chr5	173498935	173498958	chr5:173498935-173498958	0	GAGCAAGCCCGATCAACCCAGCCC	1	2	4	BD1	1.0	.
chr5	173501447	173501472	chr5:173501447-173501472	0	AGGCCAGCCCGTATATAAACTATTTC	1	2	6	AB3	2.0	dELS
chr5	173503579	173503605	chr5:173503579-173503605	0	AAGCCAGTTTATTTCTCAAGATTGTTC	1	2	7	AB2	-	.
chr5	173503875	173503894	chr5:173503875-173503894	0	AGGCAAGCTCTAATTTGCTT	2	2	0	AC1	-	.
chr5	173505762	173505782	chr5:173505762-173505782	0	AGGCTTGTCTTTGACAAGACT	1	2	1	CD	-	.
chr5	173505843	173505864	chr5:173505843-173505864	0	AGAGAAGCTCACGAACTTTCTT	1	2	2	AA2	1.0	.
chr5	173506821	173506847	chr5:173506821-173506847	0	GAACCTGTTTAACCCTGGGGCATGATC	2	2	7	BD3	2.0	.
chr5	173507656	173507684	chr5:173507656-173507684	0	ACACTTGTCCTAAGTGACAGAGCTAATCT	1	2	9	AD3	1.0	.
chr5	173511436	173511455	chr5:173511436-173511455	0	GGATTTGCCTAGACTTTCTT	1	2	0	AA2	-	.
chr5	173512392	173512411	chr5:173512392-173512411	0	AGACTTGTTTATGCTATCTT	2	2	0	AD1	2.0	.
chr5	173514927	173514952	chr5:173514927-173514952	0	TAGCCAGTTGGTACCAGGGCAAGTCT	1	3	6	BCC1	1.0	.
chr5	173515951	173515977	chr5:173515951-173515977	0	AGGCAAACCTAGGTTTGAATCTTGTTC	1	2	7	AD2	-	.
chr5	173516165	173516193	chr5:173516165-173516193	0	TAACTAGCTTATTAACTGAGAATTTGTCC	1	2	9	AC2	1.0	.
chr5	173517332	173517359	chr5:173517332-173517359	0	GAATTTGCCCAAAAACCAGGACTATCTC	1	2	8	AA2	-	.
chr5	173523696	173523724	chr5:173523696-173523724	0	GAACTTTTTTTTCAAATGGAGACATTTTC	1	2	9	AA2	-	.
chr5	173525665	173525694	chr5:173525665-173525694	0	AAGAATGTCCCATGACTTAAAGCCTAGCCT	1	2	10	AD2	2.0	.
chr5	173528052	173528072	chr5:173528052-173528072	0	AAGGTTGCATAGAACTTGTCC	1	2	1	AD1	1.0	.
chr5	173530666	173530688	chr5:173530666-173530688	0	TGACAAGCTCCCAGGGGATGCTG	1	3	3	ACC2	1.0	.
chr5	173530978	173531008	chr5:173530978-173531008	0	CAGCAAGTGAACAATTAAGGAAAACATGCTC	1	3	11	CCD2	1.0	.
chr5	173532006	173532037	chr5:173532006-173532037	0	GAGCAGGTTCTCCTGGCCAAGAAGGAATGCTT	1	2	12	AB2	1.0	dELS
chr5	173533081	173533101	chr5:173533081-173533101	0	GGGATAGTCCTGGGCAAGTTA	1	2	1	AC2	-	.
chr5	173533287	173533313	chr5:173533287-173533313	0	AAGCAAGCCCTCATTATGAAAATATTC	2	2	7	AA1	-	.
chr5	173534361	173534390	chr5:173534361-173534390	0	TTTCATGTCCCACTGGGGAAAAACTTGTTT	1	3	10	CDD2	1.0	.
chr5	173535407	173535430	chr5:173535407-173535430	0	AGGCTTGCCCCAGTGGATTTGACC	1	2	4	AD1	-	dELS
chr5	173541640	173541662	chr5:173541640-173541662	0	AAACAAACTTCTCAGAGAAGTTC	1	2	3	AA2	-	.
chr5	173542637	173542659	chr5:173542637-173542659	0	TGGCTTGTTCAAGGAACAAGTTC	1	1	3	C1	1.0	.
chr5	173543184	173543209	chr5:173543184-173543209	0	CAGCAAGCCCTGCCTCTGACTTGTTT	1	2	6	CC	1.0	.
chr5	173545142	173545161	chr5:173545142-173545161	0	GAAGTAGCCACAACTTGTTT	3	3	0	ACC1	1.0	.
chr5	173545201	173545222	chr5:173545201-173545222	0	GGGCTTGGCCAGAGGTAAGTCC	1	2	2	AD2	-	.
chr5	173551700	173551721	chr5:173551700-173551721	0	AGACATGTTTTGGGGAAAGGCT	2	2	2	AD1	1.0	.
chr5	173551821	173551853	chr5:173551821-173551853	0	AGGCATGTCTAATAAGAACTGGAGGAACTGTTC	2	2	13	AB1	2.0	.
chr5	173557604	173557625	chr5:173557604-173557625	0	GGGCATTTTTAAAAGCATGTGT	1	2	2	AD2	1.0	.
chr5	173558741	173558764	chr5:173558741-173558764	0	CAACTAGTTTTACAAGGTTTGTTA	1	3	4	ACC2	-	.
chr5	173559554	173559578	chr5:173559554-173559578	0	TCACCTGCTCGGTCTGGGCTAGTTC	1	3	5	BCD1	1.0	.
chr5	173560820	173560847	chr5:173560820-173560847	0	AGACTTGCTCTGTTACCCAGGCTGGATT	1	2	8	BD4	-	.
chr5	173562648	173562667	chr5:173562648-173562667	0	AGACAACTTCGGGCTTGTTT	2	1	0	A2	-	.
chr5	173563237	173563263	chr5:173563237-173563263	0	GGGCAAGACTGGGAGAAAAGCAGGCTT	1	2	7	BD2	-	.
chr5	173564782	173564808	chr5:173564782-173564808	0	AAACAAGTCACATGGAGGGACCAGCTA	1	3	7	BCC2	1.0	.
chr5	173565345	173565364	chr5:173565345-173565364	0	AAGCAAGTTCTGACTTGTTC	4	1	0	C2	1.0	.
chr5	173565953	173565979	chr5:173565953-173565979	0	AGACTTGCCTATAGCACAGGCAAGGAC	1	2	7	DD4	-	.
chr5	173569796	173569815	chr5:173569796-173569815	8	GGGCAAGCCCGGGCAAGTCA	4	1	0	C1	3.0	.
chr5	173577126	173577155	chr5:173577126-173577155	0	AGGGAAGCCAGCAGAGCATGGAGCATGCCT	1	2	10	AC1	-	.
chr5	173578863	173578889	chr5:173578863-173578889	0	GGAAGAGCCCAATATCTGGGCTTGCCT	1	2	7	AB4	-	.
chr5	173586855	173586875	chr5:173586855-173586875	0	CAACAAGTCTCTAGGAAGTTC	1	3	1	ACC2	-	.
chr5	173588712	173588740	chr5:173588712-173588740	0	AAACAATTTTGAAAAATAAGGACAAGATT	1	2	9	AD2	-	.
chr5	173590170	173590197	chr5:173590170-173590197	0	AGAAATGTCTCCAAGCTTGGAATTGCTC	1	2	8	AA2	-	.
chr5	173590606	173590629	chr5:173590606-173590629	0	AGGGAAGTCCTCAGGAACATGTTC	2	1	4	A1	-	.
chr5	173594518	173594540	chr5:173594518-173594540	0	TGACTTGTTCCAAAAACAAATTG	1	3	3	ACC1	-	.
chr5	173596080	173596106	chr5:173596080-173596106	0	AAGCAAGGTCAGGCCAGGGGCTGGCTC	1	2	7	BD2	-	.
chr5	173596243	173596274	chr5:173596243-173596274	0	AAACTTGCCCATGGCTGCTCAGCGGCTTTTTG	1	3	12	ACC1	2.0	.
chr5	173596865	173596887	chr5:173596865-173596887	0	CAGAGAGTCCAAAGAACTTGCCC	1	3	3	ABC1	1.0	.
chr5	173598648	173598674	chr5:173598648-173598674	0	TGACATGCTCCAGGCCTCAGCTTGGCT	1	3	7	CCD1	2.0	.
chr5	173600971	173600990	chr5:173600971-173600990	0	AGGAATCCTCAGGCAAGCCC	2	2	0	AA1	-	.
chr5	173604034	173604055	chr5:173604034-173604055	0	AAATGAGCCCGCAGACAAGTTT	1	2	2	AB4	-	dELS,CTCF-bound
chr5	173604481	173604511	chr5:173604481-173604511	0	AAGCTTATTCTGACAAAAATAAAACAAACTC	1	2	11	AA2	-	.
chr5	173608115	173608143	chr5:173608115-173608143	0	GGTCAACTCTCCCACTGCCGAACTTGCTC	1	2	9	AD1	1.0	.
chr5	173611459	173611487	chr5:173611459-173611487	0	AGAAATGTCCCAGTATTAAAGCCAAGTTC	1	2	9	AD2	-	.
chr5	173612116	173612142	chr5:173612116-173612142	0	GGGCATCTTCTGCTATCAGGCTTCTTC	1	2	7	AA2	-	.
chr5	173615058	173615085	chr5:173615058-173615085	0	GAACTTGTCCTAGGAAAGGTGAAAGCTC	1	2	8	AD1	-	.
chr5	173618378	173618407	chr5:173618378-173618407	0	CTGCAAGCCCTTGATCACTCTGACTAGTCC	1	3	10	CCD1	-	.
chr5	173619258	173619278	chr5:173619258-173619278	0	AAACTTGTCTGTAATAAGTTG	1	3	1	ACC2	-	.
chr5	173620097	173620121	chr5:173620097-173620121	0	AAAGCTGCTTGGGGTAGACTAGTTA	1	3	5	ABC1	-	dELS
chr5	173621922	173621954	chr5:173621922-173621954	0	GGAGTTGTTTTTGACTGTGGCGTAACCTAGCCT	1	2	13	AD2	-	dELS
chr5	173626916	173626940	chr5:173626916-173626940	0	TCCCTTGCTTTTCTCAAACTTGCTT	1	3	5	CDD2	-	.
chr5	173627134	173627157	chr5:173627134-173627157	0	AAACAAGACCCCCAGTACAAGTTT	1	2	4	DD2	1.0	.
chr5	173627971	173627993	chr5:173627971-173627993	0	AAGCTAGTTACCGAATCTTGCTC	1	2	3	CD	-	dELS
chr5	173628366	173628389	chr5:173628366-173628389	0	GGGCAAGCCCTGGGAGGCCAGTCT	1	1	4	B2	-	dELS
chr5	173628986	173629012	chr5:173628986-173629012	0	GAATTAGTCTCATTGCTGGACAGGCCT	1	2	7	AB3	-	.
chr5	173629866	173629890	chr5:173629866-173629890	0	AGAGATGCTCTTCCCAGGCTTGGCC	1	2	5	AD3	1.0	dELS,CTCF-bound
chr5	173630709	173630731	chr5:173630709-173630731	0	TGACATGTTTGTGGAGCTTCTTC	1	2	3	AC2	-	.
chr5	173632927	173632958	chr5:173632927-173632958	0	CGACAAGTTGAGCGAGGCGTCCAAGTTTGCTC	1	3	12	ACC2	1.0	.
chr5	173635318	173635346	chr5:173635318-173635346	0	GGATTTGCTCTGTGTCCCTAAGGAAGTTT	1	2	9	AA2	-	.
chr5	173640784	173640809	chr5:173640784-173640809	0	AGGCCACCTCCTTCACAAGCTTGCCC	1	2	6	AB1	-	.
chr5	173642741	173642773	chr5:173642741-173642773	0	AAGTATGCCCTGTGCAATATTTGAGACATACCT	1	2	13	AA2	-	.
chr5	173644356	173644378	chr5:173644356-173644378	0	TGGCTTCTTCACTTGGCTAGTTC	1	3	3	ACC2	-	.
chr5	173644780	173644802	chr5:173644780-173644802	0	CTGCTTGTCTCCCAAACTTGTCT	1	2	3	CD	2.0	dELS,CTCF-bound
chr5	173645376	173645407	chr5:173645376-173645407	0	TGACTTTTTCTTGACATATCAATAACTAGCTT	1	3	12	ACC2	-	.
chr5	173646630	173646653	chr5:173646630-173646653	0	GGGCGTGTCTGATTGGAGAAGCCC	1	2	4	AB2	-	dELS
chr5	173647966	173647997	chr5:173647966-173647997	0	GGACAAGTTATGCACTATTCCTGAGCCTGTTT	1	2	12	BC2	1.0	.
chr5	173648309	173648328	chr5:173648309-173648328	0	GATCTTGTTCAAAAATGTCC	3	2	0	AD2	-	.
chr5	173648641	173648668	chr5:173648641-173648668	0	GGAGTTGTTTGTTATGGCAGCCTAGCCT	1	2	8	AD2	1.0	.
chr5	173651701	173651720	chr5:173651701-173651720	0	AAATTTGTTGAGACTTGTTT	2	2	0	AC1	-	.
chr5	173653125	173653153	chr5:173653125-173653153	0	AGGCTTGTCTTCGAGCTCTGAAGTTCTTT	1	2	9	AA1	1.0	.
chr5	173653461	173653492	chr5:173653461-173653492	0	AACCTTGTTTTGTCATATTACCAGAATTGTTT	1	2	12	AD2	1.0	.
chr5	173654298	173654319	chr5:173654298-173654319	0	GAGCAGGGCTGAGAACTTGCCC	1	2	2	BD1	1.0	dELS
chr5	173655344	173655363	chr5:173655344-173655363	1	GAGGTAGCCATGACAAGTCT	3	3	0	ACC1	-	dELS
chr5	173655586	173655616	chr5:173655586-173655616	0	TAACAAGCTTTGGCTGCTTTCTGGTATGTTT	1	3	11	ACC2	-	.
chr5	173656168	173656193	chr5:173656168-173656193	0	GAGCAAGTTCTCTTAAGCTCTAGCCT	1	2	6	DD1	-	dELS
chr5	173657563	173657592	chr5:173657563-173657592	0	AAGCTTCCCTAACATCCAGAGGGCAAGCTT	1	1	10	A2	-	.
chr5	173658758	173658787	chr5:173658758-173658787	0	AGGCAAGCCCTCCCCAGCCATGGCAAGATG	1	3	10	CCD1	-	.
chr5	173658941	173658962	chr5:173658941-173658962	0	GTGCTAGTTCCAGGGCATTCCT	1	2	2	AD3	1.0	.
chr5	173666691	173666713	chr5:173666691-173666713	0	CACCATGCTGCCCAGGCTAGTCT	1	3	3	CCD1	-	.
chr5	173667040	173667066	chr5:173667040-173667066	0	GGGCTCGCCTGAGCCTTGAGCATCCTT	1	2	7	AB2	3.0	.
chr5	173667665	173667687	chr5:173667665-173667687	0	AACTTAGCCTTAGGGACTAGTTT	1	2	3	AD4	2.0	.
chr5	173669179	173669202	chr5:173669179-173669202	0	AGGCATGTGCAAAAAGACATGCAT	1	2	4	DD2	1.0	.
chr5	173671750	173671779	chr5:173671750-173671779	0	TGGCATGTCTTTGGAACAGTGAGGAAGCCA	1	3	10	ACC2	-	dELS
chr5	173672062	173672092	chr5:173672062-173672092	0	CAACTTGTCACCAAAGGGACAGGACATCCTT	1	3	11	ACC1	-	.
chr5	173677782	173677809	chr5:173677782-173677809	0	GAACATGTCCTGCTTTATAGGCAGGTGC	2	2	8	BD4	2.0	.
chr5	173682457	173682485	chr5:173682457-173682485	0	GGACTTATCTATTTAGAATAGGTATGCTC	1	2	9	AA2	-	.
chr5	173687350	173687369	chr5:173687350-173687369	1	AGGCATGCCCCATCATGCCT	4	2	0	CD	-	.
chr5	173688659	173688679	chr5:173688659-173688679	0	AAGATTGCTTAAGGCCTGTCT	1	2	1	AB2	1.0	.
chr5	173690351	173690373	chr5:173690351-173690373	0	GAGCTTGCCTGTGAAGGCTGCTC	1	2	3	AB1	-	pELS,CTCF-bound
chr5	173691667	173691686	chr5:173691667-173691686	0	CAACATGGTGAAACTTGTCT	3	3	0	CCD2	-	.
chr5	173692608	173692637	chr5:173692608-173692637	0	TGACATGCTCGGTTCTGGGCAGACTGGACT	1	3	10	BCD2	-	.
chr5	173698112	173698144	chr5:173698112-173698144	0	GGGTTTGCCCCGAAACGTGCAGGAAGCCAGTCC	1	2	13	AB2	1.0	.
chr5	173700341	173700360	chr5:173700341-173700360	0	TGGCAAGCTTCAGCAAGTGT	3	3	0	CCD1	1.0	.
chr5	173702955	173702982	chr5:173702955-173702982	0	GGGCTTGCTCTGTCACTAAGACTAGAGT	1	2	8	DD4	-	.
chr5	173704504	173704532	chr5:173704504-173704532	0	AGAATTGTTTTTCTGCCTTAAAATTGCCC	1	2	9	AA2	-	.
chr5	173705162	173705188	chr5:173705162-173705188	0	AGACAGGCTCATTAAGGAAACATGCTT	2	1	7	B2	1.0	dELS
chr5	173707217	173707249	chr5:173707217-173707249	0	TGACAACCTCAGGATTGGGCAAGGAGCTAGTCC	1	2	13	AC1	1.0	dELS
chr5	173709052	173709076	chr5:173709052-173709076	0	AAGCCTGTTCTTTTCAACCATGTTT	1	2	5	BD2	-	.
chr5	173709903	173709933	chr5:173709903-173709933	0	AGGCAAATTCCCAGTGGCTCTGAGGTTGTCC	1	2	11	AA2	1.0	.
chr5	173711079	173711108	chr5:173711079-173711108	0	AAAAATGCATAAATATTATTGAGCATGTTT	2	2	10	AD1	-	.
chr5	173712776	173712799	chr5:173712776-173712799	0	AAACATCTTAGGCAGGACATGCTT	1	2	4	AC1	1.0	dELS,CTCF-bound
chr5	173716360	173716384	chr5:173716360-173716384	0	AAACCTGTTTTTCTAAGACAAATCC	1	2	5	AB3	1.0	dELS
chr5	173717817	173717840	chr5:173717817-173717840	0	AGGCTAGGTTATTTCAACATGTCA	1	3	4	CCD2	2.0	.
chr5	173719068	173719095	chr5:173719068-173719095	0	GTGCATGCTCGTGTGTGTGAGTTTGCCT	1	2	8	AD2	2.0	pELS
chr5	173720450	173720473	chr5:173720450-173720473	0	CAACTTGCCCAGGAAGACACCTTT	1	3	4	ABC2	-	.
chr5	173727840	173727871	chr5:173727840-173727871	0	AAACAGGCTTTGGAGCCAAGCAGAGCTAGATC	1	2	12	BD2	1.0	dELS
chr5	173727895	173727923	chr5:173727895-173727923	0	GAGCTAGCTGTGTGGCCTTGGGCAAGTCA	1	2	9	CC	-	dELS
chr5	173731772	173731800	chr5:173731772-173731800	0	GGACAAGCTCTCCAACCCAAGGCAAAGTA	1	3	9	ACD2	2.0	.
chr5	173732726	173732748	chr5:173732726-173732748	0	CAGCATGTTGGCCAGGCTGGTCT	1	3	3	BCC1	2.0	.
chr5	173738058	173738090	chr5:173738058-173738090	0	GGGCATGCCTATGTCCAGTGAATGGACAGGGTC	2	2	13	BD4	1.0	dELS
chr5	173740991	173741021	chr5:173740991-173741021	0	GACCATGCTCACCCTACCTTCAAACATACCC	1	2	11	AD3	-	.
chr5	173742325	173742356	chr5:173742325-173742356	0	GAGCTTGCTCCATTGGGCAACAGAGCAAGACC	1	1	12	D1	-	dELS
chr5	173744808	173744827	chr5:173744808-173744827	0	CAACTTGCCTGAATAAGCCC	2	2	0	AC2	1.0	pELS
chr5	173746453	173746477	chr5:173746453-173746477	0	AAGCAAGCTGTATCTCAACTACCTT	1	3	5	ACC1	1.0	PLS,CTCF-bound
chr5	173746935	173746958	chr5:173746935-173746958	0	GAGCTTGTCTCAAAAAAAAAGTTT	1	1	4	A2	-	.
chr5	173747810	173747829	chr5:173747810-173747829	0	AGACTTTTCTAAGCTTGTCA	2	2	0	AC2	1.0	.
chr5	173750345	173750367	chr5:173750345-173750367	0	CACCATGTTGGCCAGGCTTGTCT	1	3	3	CCD1	-	.
chr5	173750728	173750757	chr5:173750728-173750757	0	AAGCTAGCACAGGAGGCACGAAACCTGCCC	1	2	10	BD2	-	dELS,CTCF-bound
chr5	173750881	173750907	chr5:173750881-173750907	0	GAGCTAGCTGTTCTACCTGCCTTGCTC	1	3	7	CCD2	-	.
chr5	173750953	173750985	chr5:173750953-173750985	0	GGGCATGTCCAGAACAGCATCACAGACATCTGC	1	2	13	AD4	-	.
chr5	173754366	173754391	chr5:173754366-173754391	0	AGACAAGGCACTCACATGACAAGTCT	1	3	6	CCD2	-	.
chr5	173755025	173755049	chr5:173755025-173755049	0	AGACATGTTTGCCCCAAGGCTGTCT	2	2	5	AB1	-	.
chr5	173757410	173757441	chr5:173757410-173757441	0	TGACAATCTCTATAGAAATCCATAGCTTGCTC	1	3	12	ACC2	1.0	.
chr5	173757499	173757518	chr5:173757499-173757518	0	AGGCATGGTTAGCCTTGTCC	3	2	0	DD2	1.0	.
chr5	173757678	173757708	chr5:173757678-173757708	0	AGAGGAGTTTCAAACAGGATAAAGCAAGCTT	1	2	11	AB4	1.0	PLS,CTCF-bound
chr5	173757883	173757913	chr5:173757883-173757913	0	AGGCTTGTCCTGGTAAAGGCTGGGGATGCAT	2	2	11	AD1	1.0	pELS
chr5	173760010	173760038	chr5:173760010-173760038	0	CAGCTTGCTTCATCAGAATGAGCTAGTGA	1	3	9	CCD1	2.0	.
chr5	173760295	173760322	chr5:173760295-173760322	0	GGGCCTGTTTCCTTCCATGAGCAAGCCC	1	1	8	B1	1.0	.
chr5	173760636	173760664	chr5:173760636-173760664	0	GATCTAGTTCACGGATTCTTGGCATGTCA	1	3	9	CCD1	1.0	.
chr5	173761883	173761911	chr5:173761883-173761911	0	AAATTAGCTTGGTGTGATGGTGCATGCCT	1	2	9	AD2	-	.
chr5	173767392	173767413	chr5:173767392-173767413	0	GAGCAAGTTCCTGGACCTCTCT	1	2	2	AB1	-	.
chr5	173771493	173771525	chr5:173771493-173771525	0	AGGCTGGTTCACCGTTGGACGGAAAGGTTGCTT	1	2	13	AB2	-	.
chr5	173773966	173773986	chr5:173773966-173773986	0	AGGCTTGCTGTAGGCTTTCCC	1	2	1	AC2	1.0	.
chr5	173775552	173775581	chr5:173775552-173775581	0	AGGCATATTCTTTCATGCAAAAACATTTCT	1	2	10	AA2	-	dELS
chr5	173777971	173777995	chr5:173777971-173777995	0	TGGCATTTCCCCCAAAAGCAAGCTA	1	3	5	ACC2	-	.
chr5	173778368	173778389	chr5:173778368-173778389	0	GAGATTGCTCAGGGAAAAGCCT	1	2	2	AA2	-	dELS,CTCF-bound
chr5	173779365	173779387	chr5:173779365-173779387	0	AAACTAGTCCATCTTGCATGCCT	1	2	3	CD	1.0	.
chr5	173779471	173779494	chr5:173779471-173779494	0	CAACTTCCCACCCTGAGCTTGTTC	1	3	4	ACC2	1.0	.
chr5	173780359	173780391	chr5:173780359-173780391	0	GATCATGCCCACTTACTCTGCAGAAACTTCCTC	1	2	13	AD3	-	dELS
chr5	173781720	173781747	chr5:173781720-173781747	0	GAGCTTGCTTGAAAGTAAAGATATGTCA	1	2	8	AC1	-	dELS,CTCF-bound
chr5	173783602	173783629	chr5:173783602-173783629	0	AGACCTGCCTGGGCAACAAAGCAAGACC	1	2	8	BD3	2.0	.
chr5	173784354	173784375	chr5:173784354-173784375	0	GGAGAACTCTTGGGGCTTGCCT	1	2	2	AA1	1.0	.
chr5	173784581	173784609	chr5:173784581-173784609	0	AGGCTTCCCCATCTCTTCCAGGCCTGTTT	1	2	9	AB2	1.0	.
chr5	173784663	173784688	chr5:173784663-173784688	0	GAGCAATCCTTTTGAGAACCATGTCT	1	2	6	AD2	-	.
chr5	173784820	173784844	chr5:173784820-173784844	0	TGGCTTGCTTCCACTGAATTAGTTT	1	2	5	AC2	-	.
chr5	173786548	173786573	chr5:173786548-173786573	0	TGACTGGTCCCTTCCTTGGCTTGCTC	1	3	6	BCC2	1.0	dELS,CTCF-bound
chr5	173787467	173787492	chr5:173787467-173787492	0	GAGATTGCTCAGTGATGGGCATGTCA	1	2	6	AC2	-	.
chr5	173788294	173788322	chr5:173788294-173788322	0	AAATTAGCCTGGCGTGGTGGCACATGCCT	1	2	9	AD2	-	.
chr5	173788482	173788511	chr5:173788482-173788511	0	AAGCATGCTTAAGCAAAAAAGAATCAGTCC	2	2	10	AB1	2.0	.
chr5	173789178	173789209	chr5:173789178-173789209	2	GGGCTGGTCCCAGTGCCCGCCTGGAAATGCCC	1	2	12	AB2	-	pELS
chr5	173790580	173790606	chr5:173790580-173790606	0	GAGAATGCCCCTAGGTCTGGCAAGCCA	1	3	7	ACC1	1.0	pELS
chr5	173795687	173795715	chr5:173795687-173795715	0	AGGCATGCATGTGGCCATCAAACCTGCTT	1	2	9	BD2	-	dELS
chr5	173796173	173796200	chr5:173796173-173796200	0	AGGTTAGCTTGTGCGCTCATGCTTGCTT	1	2	8	AD2	2.0	.
chr5	173796453	173796479	chr5:173796453-173796479	0	AATCAAGTTTAATGAAGGACCATGTTT	1	2	7	DD2	-	.
chr5	173797371	173797400	chr5:173797371-173797400	0	GAGATTGCTTTGAATCTTGATGGCTAGTTC	1	2	10	AC2	-	.
chr5	173801291	173801318	chr5:173801291-173801318	0	AAGCTTGTGCAACACCCGACACTTGTTC	1	2	8	DD2	-	.
chr5	173804257	173804283	chr5:173804257-173804283	0	GAACATGCTACCGTGCCAAGCTAATTT	1	2	7	AC2	1.0	.
chr5	173807225	173807256	chr5:173807225-173807256	0	CAGCATGTTCTTTACAAGCAGAGAACAAACCT	1	2	12	AC2	2.0	pELS
chr5	173815304	173815330	chr5:173815304-173815330	0	GAGCTTGCCTCTGTCCCACACATGTTC	1	1	7	D2	1.0	.
chr5	173815892	173815913	chr5:173815892-173815913	0	AGGCTGGCTCCGCAGCAAGCTA	1	3	2	BCC2	1.0	dELS,CTCF-bound
chr5	173821055	173821087	chr5:173821055-173821087	0	GGGCAAGTTATGGCACCCTCATCAGACTGGCTA	1	3	13	BCC1	-	.
chr5	173822565	173822587	chr5:173822565-173822587	1	AGACATGCTACTTGGACTTGACA	1	3	3	CCD1	-	dELS,CTCF-bound
chr5	173826100	173826120	chr5:173826100-173826120	0	GGGCAATTTCTAAGCTAGCCA	1	2	1	AC2	1.0	.
chr5	173829795	173829823	chr5:173829795-173829823	0	ACACTACCCTGTCATCCCCGGGCTTGTCC	1	2	9	AD1	1.0	dELS
chr5	173829968	173829989	chr5:173829968-173829989	1	TAACAAGCTCCAGAACTGTTCC	1	3	2	ABC2	-	dELS
chr5	173831557	173831578	chr5:173831557-173831578	0	AAAGTTGCCTTTAGACTTGTTT	1	1	2	A1	1.0	.
chr5	173840538	173840569	chr5:173840538-173840569	0	ACACAAGCTTTGGAGGGAAGGAGAACATGGTT	1	2	12	DD3	-	.
chr5	173841702	173841732	chr5:173841702-173841732	0	CGGCTTGCTCAGCCTTTGAGAGGACAGACCT	1	3	11	ABC2	1.0	.
chr5	173842345	173842371	chr5:173842345-173842371	0	AAGCAAGCTAGAGAGAAGAAAATGTTA	1	3	7	ACC2	-	dELS
chr5	173845086	173845109	chr5:173845086-173845109	0	AAAAATGTCTCTCAAAACATGGTT	1	2	4	AD3	1.0	.
chr5	173845530	173845554	chr5:173845530-173845554	0	CAACAATTTGTGTCTGAACAAGCCC	1	3	5	ACC2	-	.
chr5	173845845	173845867	chr5:173845845-173845867	0	GAACTTCCTCAGCAGACTTCCTT	1	2	3	AA2	-	.
chr5	173846486	173846513	chr5:173846486-173846513	0	GATCTTGCCTCCCTGGACCAACATGCCC	1	2	8	CD	-	.
chr5	173846644	173846667	chr5:173846644-173846667	0	TGCCTTGTCCTAGCAGACATGTTG	1	3	4	CCD1	1.0	.
chr5	173847023	173847048	chr5:173847023-173847048	0	AAGCTAGCTTCCCCTGAAGCTCCCCA	1	3	6	ABC2	-	.
chr5	173848143	173848167	chr5:173848143-173848167	0	AAACATGTCATGACCAAGCAATCTG	1	3	5	ACC1	-	.
chr5	173848354	173848384	chr5:173848354-173848384	0	GAACATGGCATATGTGTGGACTGACATGTCC	1	3	11	CCD2	2.0	.
chr5	173850251	173850277	chr5:173850251-173850277	0	AAACTTACTCCCCTGAGAAACAAGTTT	1	1	7	A2	-	.
chr5	173856064	173856094	chr5:173856064-173856094	0	ACATAAGCCCCAAGACAGCAGGGACATGCCT	1	2	11	AD4	-	.
chr5	173857899	173857918	chr5:173857899-173857918	0	TCGCAAGCTCAGACTTGCTA	3	3	0	CCD1	1.0	.
chr5	173860435	173860455	chr5:173860435-173860455	0	GGGCAAATTTGGGACATGTTT	1	1	1	A2	-	.
chr5	173860545	173860575	chr5:173860545-173860575	0	GAGCAAACTGGGTGAAGAATAAGGCTAGTCT	1	2	11	AC1	1.0	.
chr5	173862058	173862086	chr5:173862058-173862086	0	ATACCAGCTCTGGGGCCTTAGGCAAGTTC	1	2	9	BD4	-	.
chr5	173863784	173863815	chr5:173863784-173863815	0	AGGGTTGTCAGGAATACTAAATGAGCAAGTTG	1	3	12	ACC1	-	.
chr5	173864849	173864873	chr5:173864849-173864873	0	CAAATTGCCTAATTTGAGCATGCCA	1	3	5	ACC1	1.0	dELS
chr5	173867560	173867591	chr5:173867560-173867591	0	GATAATGTTCTTCTTTTTCCTTAAGCTAGCTG	1	3	12	ACD1	-	.
chr5	173867612	173867643	chr5:173867612-173867643	0	AACCAAGTCATTCTAGCCCAAACAGCATGTCT	1	3	12	CCD1	-	.
chr5	173868913	173868943	chr5:173868913-173868943	0	TGGCAAGCTTTGATAAATGTGCAACTGGTTT	1	3	11	BCC1	1.0	.
chr5	173869377	173869402	chr5:173869377-173869402	0	AGGCATTCCTGATTCAGGGGATGTCC	1	2	6	AA2	1.0	dELS
chr5	173870582	173870604	chr5:173870582-173870604	0	GGGCATGTTTGTGAGGCAGGCAT	2	2	3	BD4	-	.
chr5	173871442	173871462	chr5:173871442-173871462	0	AGACAAGTTAGGAAATTGTTG	1	3	1	ACC2	1.0	.
chr5	173872725	173872751	chr5:173872725-173872751	0	CAGCTTGTCTACCATGCAAATAAGTCC	1	2	7	AC2	-	.
chr5	173879290	173879315	chr5:173879290-173879315	0	TAAATTGCTAACTTTGAAGCATGTTT	1	3	6	ACC1	1.0	.
chr5	173882988	173883019	chr5:173882988-173883019	0	AAACTTCTTTTATGTGAGAAAGGAACTATTTT	1	2	12	AA2	1.0	.
chr5	173884129	173884153	chr5:173884129-173884153	2	GGTTTTGTTTCTATCAAGCTTGCCT	1	2	5	AD4	-	dELS
chr5	173884375	173884394	chr5:173884375-173884394	8	ATACTTGTCCAGACTTGTCT	3	1	0	D1	3.0	dELS
chr5	173884519	173884546	chr5:173884519-173884546	6	AAGCATGGCTCATGTAATGAGCTTTTTT	1	2	8	AD2	1.0	.
chr5	173886521	173886542	chr5:173886521-173886542	0	AGCTAAGTTTCCAGGCATGTCC	1	2	2	AD4	1.0	.
chr5	173889606	173889631	chr5:173889606-173889631	0	GAGCTAGCTATAAATAAGACATTTCA	1	3	6	ACC1	-	PLS
chr5	173895439	173895459	chr5:173895439-173895459	0	AGACTATCCTAAAACTTGTTT	1	1	1	A2	-	.
chr5	173895566	173895588	chr5:173895566-173895588	0	AAAATTGTCTAATAGGCAACCTC	1	2	3	AA2	-	.
chr5	173896307	173896338	chr5:173896307-173896338	0	AAAGTTGCCTTGCAGAAATTAAAAGTATGTTT	1	2	12	AA2	1.0	.
chr5	173897598	173897618	chr5:173897598-173897618	0	AAACAAATTATCAACTAGCCC	1	3	1	ACC2	-	.
chr5	173902856	173902879	chr5:173902856-173902879	0	AAGCAAGTCCAAAGGGACCAGTAT	1	2	4	BD1	-	dELS
chr5	173907454	173907484	chr5:173907454-173907484	0	ATGCATGTTCCGGAAATTCATAAGGTTGCTT	1	2	11	AD2	-	dELS,CTCF-bound
chr5	173908689	173908717	chr5:173908689-173908717	0	AAAAATGCTCTCAAGTGGAGGACATCCTC	1	2	9	AA2	-	.
chr5	173910154	173910176	chr5:173910154-173910176	0	GGACAAGTTTGGAAAGCTTTGCC	1	2	3	AD4	1.0	.
chr5	173912435	173912467	chr5:173912435-173912467	0	AGGCTTTCTCTGTACTACTTTTGCAACTTGCTG	1	3	13	ACC2	-	dELS
chr5	173913132	173913153	chr5:173913132-173913153	0	TGACATTTTAAGAAGCAAGCCT	1	3	2	ACC2	-	.
chr5	173914130	173914157	chr5:173914130-173914157	0	ACGCTTGTTTTCTTTTTCAAACAAGACC	1	2	8	DD3	-	.
chr5	173916786	173916813	chr5:173916786-173916813	0	TTGAAAGTTTAGTACACAAAGCTTGTTT	1	3	8	ACD1	-	.
chr5	173920350	173920378	chr5:173920350-173920378	0	GAGCAAGTCTTAATTCTGAAGAGCAGCCC	1	2	9	AB1	2.0	dELS
chr5	173922658	173922681	chr5:173922658-173922681	0	AAACTTTTCCAAGTTGACTTGTTC	1	2	4	AC2	-	dELS
chr5	173923561	173923585	chr5:173923561-173923585	0	ACACATGCTTCTTTTAAGCAAACTT	1	2	5	AD3	1.0	.
chr5	173923806	173923828	chr5:173923806-173923828	0	TAACATCCTCTTAAGGCAAGTTA	1	3	3	ACC2	2.0	dELS,CTCF-bound
chr5	173928079	173928103	chr5:173928079-173928103	0	ATGATAGTCTGGAAAAGGCAAGTCT	1	2	5	AD4	-	.
chr5	173932347	173932372	chr5:173932347-173932372	0	TACCTTGCCTATTTGAAAGCAAGTCA	1	3	6	CCD1	-	.
chr5	173933685	173933704	chr5:173933685-173933704	0	GAACTAGTTCAAGTCAGTTC	3	2	0	AB1	1.0	.
chr5	173934033	173934061	chr5:173934033-173934061	0	AAACTAGCCAGGTGTGGTGGCACATGCTT	1	2	9	CD	-	.
chr5	173934468	173934497	chr5:173934468-173934497	0	AGAGATGTCTTTCTTCTAAGAAACATCTCT	1	2	10	AA2	1.0	.
chr5	173935241	173935266	chr5:173935241-173935266	0	AAAATTGTTGAAAGTTGAACATGCTT	1	2	6	AC1	1.0	.
chr5	173936610	173936630	chr5:173936610-173936630	0	AAGCAAGCCTAAAACTTAGTT	1	2	1	AD4	-	.
chr5	173939519	173939547	chr5:173939519-173939547	0	GAGAAAGTCAGGGGAGCCCTGACAAGTCT	1	3	9	ACC1	-	.
chr5	173940212	173940233	chr5:173940212-173940233	0	GAGCATGCATCTAAACAATCTT	1	2	2	AD2	-	.
chr5	173940276	173940305	chr5:173940276-173940305	0	GGGTTAGTTTGGCTGACTTAGAACTTTTCC	1	2	10	AA2	-	.
chr5	173942124	173942149	chr5:173942124-173942149	0	TAACTAGTATAACAATAGGCATGCTA	1	3	6	CCD2	-	dELS
chr5	173944108	173944129	chr5:173944108-173944129	0	CAGCAAATTTAATGACTAGTTT	1	3	2	ACC2	-	.
chr5	173944496	173944520	chr5:173944496-173944520	0	TGACTTGTTCATTTTAAGCACATTC	1	3	5	ABC2	1.0	.
chr5	173945379	173945403	chr5:173945379-173945403	0	GGGAAAGCTTCCAAGGGACTTGATT	1	2	5	AD3	-	dELS
chr5	173945854	173945875	chr5:173945854-173945875	0	GGACTTGTTCAGGAATATGCTA	1	2	2	AC1	1.0	.
chr5	173946460	173946480	chr5:173946460-173946480	0	CAGCATGCTTGGGGCTGCTTC	2	3	1	ABC2	-	dELS
chr5	173948007	173948034	chr5:173948007-173948034	0	AAAATTGTCCCAAATCAGGGACAATTTT	1	2	8	AA2	-	.
chr5	173950180	173950209	chr5:173950180-173950209	0	TGACATGTTTGTAAGCAGACTAAGTAGTCT	1	3	10	ACC2	1.0	.
chr5	173954351	173954377	chr5:173954351-173954377	0	GGACAAGATTAGTATGTTAACATGCCT	1	2	7	CD	-	.
chr5	173956684	173956712	chr5:173956684-173956712	0	TAACAATTTTTAATGGAAAGAGCATGTTA	1	3	9	ACC2	-	.
chr5	173956850	173956880	chr5:173956850-173956880	0	GAGCTAGGTTTATTTTCTCTTAAACAATTTT	1	2	11	AD2	-	.
chr5	173958560	173958582	chr5:173958560-173958582	0	AAGCATGTTGCTTAAACATCCTT	1	2	3	AC2	-	.
chr5	173961339	173961358	chr5:173961339-173961358	0	AAGATAGCCCAAGCATATTT	1	2	0	AA2	2.0	.
chr5	173963913	173963938	chr5:173963913-173963938	0	AGGCTAGCTGGGGGCCAGGCATGTTC	2	1	6	C2	-	.
chr5	173967108	173967136	chr5:173967108-173967136	0	CAACATGCTCTATATAGAAAATCAAGCCT	1	2	9	CD	1.0	.
chr5	173968521	173968552	chr5:173968521-173968552	0	GGACTGGTTTTCTGGAAACTTTGGATAAGCCC	1	2	12	AB2	-	.
chr5	173968750	173968778	chr5:173968750-173968778	0	TGACTTGCTTCTGGGAGTTAGGCATAGCT	1	3	9	ACD2	-	.
chr5	173976930	173976958	chr5:173976930-173976958	0	AGTCTTGTTTTGGCTATGTGAACTTTTTT	1	2	9	AD3	-	.
chr5	173981441	173981469	chr5:173981441-173981469	0	AAGCTTGCCCTAAACACCTGGATAAGTAT	1	2	9	AD1	1.0	.
chr5	173981594	173981620	chr5:173981594-173981620	0	AAGCTTTTCTTGGGCAGGGGCTTGCTG	1	2	7	AC2	-	dELS
chr5	173984504	173984534	chr5:173984504-173984534	0	AAACATACCCTAGAAAGACAAAAACAAGCTG	1	2	11	AC2	2.0	.
chr5	173988290	173988317	chr5:173988290-173988317	0	GGGCTTGCCCAAATAACCCAGCTGGCCA	1	3	8	BCC1	-	.
chr5	173991377	173991407	chr5:173991377-173991407	0	AGCCTTGTTCCTGACCATAGGGGAAATGCCT	1	2	11	AD2	-	.
chr5	173995339	173995362	chr5:173995339-173995362	0	AGAATAGCTTTGATAGTCAAGTTC	1	2	4	AD2	-	.
chr5	173995705	173995734	chr5:173995705-173995734	0	TAGCATGTCTAGCACACAGTGGACATGTGC	1	2	10	CD	-	.
chr5	173996829	173996849	chr5:173996829-173996849	0	GACCAAGTCTTAGAGAAGTCT	1	2	1	AD2	-	.
chr5	173996977	173997004	chr5:173996977-173997004	0	TGACCTGCTCCAAATCAGTGGCATGTTT	1	3	8	BCC1	-	.
chr5	173997893	173997924	chr5:173997893-173997924	0	GGACTAGCCTTACAAACCAGAAAAGGAAGACT	1	2	12	AD1	-	.
chr5	173997925	173997957	chr5:173997925-173997957	0	GAACTAGCTGGATGGTTTTCTGGGTACTTGCCA	1	3	13	CCD2	-	.
chr5	173998970	173998996	chr5:173998970-173998996	0	AGAGATGTTTCTTCTGAGAACCAGTTC	1	2	7	AB2	-	.
chr5	174000499	174000527	chr5:174000499-174000527	0	TAACATGTCTTTCTTTCCTGCACATGCTA	1	3	9	CCD2	1.0	.
chr5	174002924	174002946	chr5:174002924-174002946	0	AGGCTATTTCTCAAGACTTGCTG	1	2	3	AC2	-	.
chr5	174005155	174005176	chr5:174005155-174005176	0	AGGCTTGTTCATGATCAAATTC	1	2	2	AD1	-	.
chr5	174009051	174009076	chr5:174009051-174009076	0	AGGCAAGTTACATGAGCAGGTAGTCT	1	3	6	ACC2	-	.
chr5	174014591	174014623	chr5:174014591-174014623	0	GGGGTTGTTTGTTTTTTTCTTGTAAATTTGTTT	1	2	13	AA2	-	.
chr5	174021975	174022003	chr5:174021975-174022003	0	AAATTAGCCCAGTGTGGCAGCACATGCCT	1	2	9	AD2	-	.
chr5	174023905	174023930	chr5:174023905-174023930	0	GAGCTGGCTTTTTGGGGAACCTGTCC	1	2	6	BB2	-	.
chr5	174024028	174024049	chr5:174024028-174024049	0	AAAATAGTCTCTAAGAATGCTC	1	2	2	AA2	-	.
chr5	174024196	174024225	chr5:174024196-174024225	0	GGGCTTGTCTCCTTTATTTGGAGAATCTCC	2	2	10	AA1	1.0	.
chr5	174025375	174025399	chr5:174025375-174025399	0	AAACAAGTCCAACTATAAAAAGCTG	1	3	5	ACC2	-	.
chr5	174025924	174025956	chr5:174025924-174025956	0	AAACAAACCAAAGCCATCTTACTGAACAAGTTG	1	3	13	ACC2	-	.
chr5	174026819	174026849	chr5:174026819-174026849	0	AGAAATGCTTCCTTCCTTCCAAGAAATGCTT	1	2	11	AA2	1.0	.
chr5	174028266	174028290	chr5:174028266-174028290	0	TAACATGTTCCCCCTCAAGATGTTT	1	3	5	ACC2	-	.
chr5	174034521	174034549	chr5:174034521-174034549	0	AAACATGTTCCTTTACCTCAGCGAAGTTT	2	2	9	AD1	-	.
chr5	174040426	174040447	chr5:174040426-174040447	0	AAACTTTTTAATTAGCTTGTTT	1	3	2	ACC2	-	.
chr5	174044345	174044375	chr5:174044345-174044375	0	GTGCTAGCTTTTGTTGTCTCAGAAAATGTCT	1	2	11	AD2	1.0	.
chr5	174046157	174046176	chr5:174046157-174046176	0	GATCAGGTTCAAGCTAGCCT	2	2	0	BD1	-	pELS,CTCF-bound
chr5	174046867	174046897	chr5:174046867-174046897	0	CTGCCTGCTCCAGAAAAGGTAAAGCATGTCC	1	3	11	BCD1	-	.
chr5	174050333	174050356	chr5:174050333-174050356	0	AGAACAGCTTCTGGAGGCTAGCTG	1	3	4	ABC1	-	.
chr5	174050370	174050391	chr5:174050370-174050391	0	GAACGTGTCTGAAGACTTGTTC	2	1	2	B1	1.0	.
chr5	174051362	174051392	chr5:174051362-174051392	0	GAACATGCCATTCCTTCTGCCCAGAATGCCC	1	3	11	ACC2	1.0	.
chr5	174052568	174052588	chr5:174052568-174052588	0	GAGCAAGCTCCTGAAAAGCTG	1	3	1	ACC2	-	.
chr5	174052892	174052924	chr5:174052892-174052924	0	CGGCAAGTCTGCTGCTGCGCTCTGGGCAAACGC	1	3	13	ACD2	2.0	.
chr5	174053823	174053843	chr5:174053823-174053843	0	AAACTTGTCCTCAGTTTGCTC	1	2	1	AC1	-	.
chr5	174054588	174054608	chr5:174054588-174054608	0	AGGCTAGTCTCAAACTTCTGG	1	3	1	ACD2	1.0	.
chr5	174057276	174057302	chr5:174057276-174057302	0	AAGAATGTCTAGAAGAGAGGCTTTCTT	1	2	7	AA2	1.0	.
chr5	174058682	174058704	chr5:174058682-174058704	0	GAACAAGCTTGTCAAAAATGACT	2	2	3	AD1	2.0	dELS,CTCF-bound
chr5	174060498	174060529	chr5:174060498-174060529	0	AGACTTGGCAATGTGGGAAGGTGGACTAGTTT	1	2	12	CD	3.0	.
chr5	174060927	174060958	chr5:174060927-174060958	0	GGACTAGCCCATCATAACCACAGGTCCAGCCC	1	2	12	BD1	1.0	.
chr5	174061384	174061404	chr5:174061384-174061404	0	CAGAATGCTGTGAACTAGCCT	2	3	1	ACC1	-	.
chr5	174061468	174061490	chr5:174061468-174061490	0	TCACATGCCAGCAAAGCAAGTTC	1	3	3	CCD1	1.0	.
chr5	174062803	174062835	chr5:174062803-174062835	0	TGACATGCCTCACAGATGTTAAAGGACATTCTT	1	2	13	AC2	-	.
chr5	174063725	174063745	chr5:174063725-174063745	0	AAACAATCCCATAACTTGTTT	1	2	1	AC2	-	.
chr5	174073376	174073395	chr5:174073376-174073395	0	GAACATTTTTAGGCAAGTTA	3	2	0	AC2	-	dELS
chr5	174076886	174076915	chr5:174076886-174076915	0	AACCTTGCTCTAGGATTTACCAGCATGTTC	1	2	10	CD	1.0	.
chr5	174079964	174079992	chr5:174079964-174079992	0	GAATTTGTCTCTGTGTGAAGAGCAAGCTG	1	2	9	AC2	-	.
chr5	174083023	174083053	chr5:174083023-174083053	0	AGACTTGTCTTTCACTGTCATGGGCCACTCC	1	2	11	AB1	-	.
chr5	174086140	174086172	chr5:174086140-174086172	0	AAGCCAGCTCCTGGCTCAGCCCCAGACAAGTCA	1	2	13	BC2	1.0	.
chr5	174086492	174086523	chr5:174086492-174086523	0	AGGCAGGTTCCCTCTAGGTCCCGAGCATGCCA	1	2	12	BC2	1.0	.
chr5	174086634	174086664	chr5:174086634-174086664	0	AAACAGGTTTCCATCTATGACACACTTGCTT	1	2	11	BD2	-	.
chr5	174088614	174088643	chr5:174088614-174088643	0	GAACAAGACTTTAGATCCTAAGGCATGTTC	1	1	10	D2	-	.
chr5	174089148	174089171	chr5:174089148-174089171	0	AGGTCTGTCTATAAGGACTAGCCC	1	2	4	AB4	-	.
chr5	174091098	174091121	chr5:174091098-174091121	0	GAAGTAGCTTAATGGAACAAGCTA	1	2	4	AC2	1.0	dELS
chr5	174091261	174091292	chr5:174091261-174091292	0	GGGATAGTCTGGCCCTGCTATGGGGCCTGTCT	1	2	12	AB2	-	dELS
chr5	174091522	174091544	chr5:174091522-174091544	0	GGGCTTGCTCAAAGGGGAAGTCT	1	1	3	A2	1.0	.
chr5	174091782	174091809	chr5:174091782-174091809	0	AGGCAAACCTGGCTTCTAGGTCTTGCTT	1	2	8	AD2	1.0	.
chr5	174092767	174092793	chr5:174092767-174092793	0	AGGCTTGTCTTGATTCTGAGGTGGCCC	1	2	7	AB1	-	.
chr5	174092915	174092938	chr5:174092915-174092938	0	AAGCAAGCCTGTAAAAACATATGG	1	3	4	ACD2	1.0	.
chr5	174099463	174099486	chr5:174099463-174099486	0	AGCCATCCCCCTGCAAACATGCCT	2	2	4	AD1	1.0	.
chr5	174100775	174100797	chr5:174100775-174100797	0	GAACCTGTCCCACAGGCAGGCTT	1	2	3	BB2	-	.
chr5	174104096	174104118	chr5:174104096-174104118	0	GAGCCAGTTCCTTGGGCCTGTCC	1	2	3	BB2	-	.
chr5	174106017	174106049	chr5:174106017-174106049	0	AGGCAGGCCTCCATACACGGAAAGAGAATGCTC	1	2	13	AB2	-	.
chr5	174107723	174107750	chr5:174107723-174107750	0	AGTCAGGCTCATGTACAAAGGCATGTTT	2	2	8	BD1	-	.
chr5	174108918	174108942	chr5:174108918-174108942	0	AGACTAGCATAGCTCAAACTATCCT	1	2	5	AD2	-	dELS
chr5	174111169	174111199	chr5:174111169-174111199	0	GGGCATGTCTGTGTGGGTGTCAGACTGGGTT	2	2	11	BD4	-	.
chr5	174115645	174115671	chr5:174115645-174115671	0	GGAGTTGTTTCCAGGAAGGACATGACT	1	2	7	AD3	-	.
chr5	174116529	174116559	chr5:174116529-174116559	0	CAACATGTCCCCCAAAACCTTTGTCATGTCT	1	3	11	CCD2	1.0	.
chr5	174121764	174121795	chr5:174121764-174121795	0	AGGAAAGCTCATGTCTGCACAAAGACTTGTAT	1	2	12	AD3	1.0	.
chr5	174122027	174122056	chr5:174122027-174122056	0	CATGAAGTTTTGTAACAGCCAAACTAGTCT	1	3	10	ACD1	-	dELS
chr5	174122756	174122785	chr5:174122756-174122785	0	GGGTTTCTCCATGTTGGTTCAGGCTAGTCT	1	2	10	AA1	1.0	.
chr5	174124392	174124421	chr5:174124392-174124421	0	AGATTTGTTCTTTTTTTCTTAAGATTGCTC	1	2	10	AA2	1.0	.
chr5	174126476	174126497	chr5:174126476-174126497	0	TAACATGTCCTATAGCATGTGT	2	3	2	CCD1	-	.
chr5	174126524	174126555	chr5:174126524-174126555	0	AGACATGGTTCACAAAAGATTCATGCATGTCT	1	2	12	DD2	-	.
chr5	174126840	174126861	chr5:174126840-174126861	0	GGACTTGTTAGAACACTAGCTT	1	2	2	CD	1.0	.
chr5	174127523	174127545	chr5:174127523-174127545	0	GGGCATGATTGATTGGCTTGCTC	1	2	3	CD	-	.
chr5	174130726	174130751	chr5:174130726-174130751	0	AACCATGTTCTAAAACAAACAGGCTC	2	2	6	BD3	-	.
chr5	174134005	174134027	chr5:174134005-174134027	0	AGGCATGTTGGGGGGTCATGCCA	1	3	3	CCD2	2.0	.
chr5	174134131	174134155	chr5:174134131-174134155	0	TAACAAGCTCTCTGAGGGCCAGCCT	1	2	5	BC2	1.0	.
chr5	174136352	174136373	chr5:174136352-174136373	0	GAGCTCGTCCAAGAGCAAGGCC	1	2	2	BD2	-	.
chr5	174137552	174137573	chr5:174137552-174137573	0	GAGCCTGTCTGGGGCCTTGTTT	1	2	2	BD2	2.0	.
chr5	174144406	174144425	chr5:174144406-174144425	0	GGGCTTGCTTGAGCATCCTC	4	1	0	A1	-	.
chr5	174145832	174145854	chr5:174145832-174145854	0	GGGCTTCCCTCCAGAACTAGATT	1	2	3	AD2	-	dELS
chr5	174146184	174146213	chr5:174146184-174146213	0	TAACAACTTCCACTTACTGGGGGCTTGTTC	1	2	10	AC1	-	.
chr5	174146274	174146294	chr5:174146274-174146294	0	AGGCATGTTCTAAACTCTTCC	3	2	1	AB4	-	.
chr5	174154170	174154200	chr5:174154170-174154200	0	AGAGTTGTTTAGATATTCTGAATACAAGTTC	1	2	11	AD2	-	.
chr5	174155115	174155146	chr5:174155115-174155146	0	TAACAAGTGTATTTTAGATTTCAGACATGCTA	1	3	12	CCD2	-	.
chr5	174161720	174161739	chr5:174161720-174161739	0	GGACTTGCTTTGACATGTGT	4	2	0	CD	-	.
chr5	174161827	174161855	chr5:174161827-174161855	0	TGACTTGCCCAAGGTCACACAGCTAGTCA	1	3	9	CCC	-	.
chr5	174162474	174162503	chr5:174162474-174162503	0	AAACATGCCTTTGGGAGCTGGGGCATATGG	1	3	10	ACD2	-	.
chr5	174166305	174166334	chr5:174166305-174166334	0	GGAAAAGTCTAGAGGGAAAAGAAGTAGTTC	1	2	10	AA2	-	.
chr5	174167724	174167751	chr5:174167724-174167751	0	AGGGATGTCCAGGAGAGAAGGCAGGCTT	2	2	8	AB3	2.0	.
chr5	174170746	174170771	chr5:174170746-174170771	0	GGACCAGTTTCATGGAAGACAATTTT	1	2	6	AB3	1.0	.
chr5	174171228	174171251	chr5:174171228-174171251	0	GAGCATGCCTAGATAGCCATGCTA	1	2	4	CD	-	.
chr5	174171282	174171311	chr5:174171282-174171311	0	AGACTTGTTTATATCATGCAAATCGTGTTC	1	2	10	BD1	-	.
chr5	174172814	174172839	chr5:174172814-174172839	0	GAGCTTCTTTGCAGATGACCATGCCC	1	2	6	AD2	-	pELS
chr5	174173333	174173353	chr5:174173333-174173353	0	GAGCAAGCTCAGGGGTTGATC	1	2	1	AD1	1.0	.
chr5	174173785	174173817	chr5:174173785-174173817	0	AAAGATGCCGGCCAAGCGTCCATCAGCAAGTTC	1	3	13	ACC1	-	.
chr5	174173995	174174019	chr5:174173995-174174019	0	AGGCTCGCCTCCCTTGGGCTGGCCC	1	2	5	BB2	1.0	.
chr5	174175668	174175693	chr5:174175668-174175693	0	GGACACGTTTGATGAGCAGCTAGCTG	1	3	6	BCC2	1.0	DNase-H3K4me3
chr5	174176097	174176126	chr5:174176097-174176126	0	AGGCAATTCCCAATTGAGCAGAGAAAGTTT	1	2	10	AA2	1.0	.
chr5	174177353	174177379	chr5:174177353-174177379	0	TGACATGCCACCTCTTCAGAGAAGCCT	1	3	7	ACC2	-	.
chr5	174177719	174177738	chr5:174177719-174177738	0	GACCCAGCCCAAACTTGCTG	2	3	0	BCD1	-	.
chr5	174180974	174180997	chr5:174180974-174180997	0	AAGCAAGCCCCACCTGACATCTTC	1	2	4	AC1	1.0	.
chr5	174186064	174186093	chr5:174186064-174186093	0	AGACCTGCTCCCTTCAGCGGACACATGCCT	1	2	10	BD2	-	.
chr5	174187304	174187325	chr5:174187304-174187325	0	GGGCATGCCATGGGGGAAGCTA	1	3	2	ACC2	-	.
chr5	174187799	174187825	chr5:174187799-174187825	0	TGAAATGCCTTCAAGAGGAGCTTGCTG	1	3	7	ACC1	-	.
chr5	174188326	174188349	chr5:174188326-174188349	0	CAGCAAGTCCTTGGCAACAGGCCT	1	3	4	BCC1	-	.
chr5	174193022	174193041	chr5:174193022-174193041	0	AAGCTTGTTTATGCTTCCTC	2	2	0	AD1	1.0	.
chr5	174194099	174194120	chr5:174194099-174194120	0	AGGCAAGCTCTGCAGCATGGTC	2	2	2	CD	1.0	.
chr5	174194145	174194172	chr5:174194145-174194172	0	CCTCATGTCCCTCCTGGGGGACAAGCCT	1	3	8	CDD2	2.0	.
chr5	174195877	174195907	chr5:174195877-174195907	0	GAGCAAGTGTTAAAAGGCTCAAGTCTTGCCT	1	2	11	DD2	1.0	.
chr5	174196150	174196181	chr5:174196150-174196181	0	TATCATGTTTATACACAAATGACAGCATGTTT	1	3	12	CCD1	-	.
chr5	174197878	174197909	chr5:174197878-174197909	0	GAATTTGCTTCAATCACCTGAGAGATTTGCTC	1	2	12	AA2	-	.
chr5	174201113	174201137	chr5:174201113-174201137	0	GGGCTTTTTTTTTGTAAATATGTTT	1	2	5	AA2	-	.
chr5	174210339	174210366	chr5:174210339-174210366	0	GGACATCTCCAGGTGTCAGAGAATGCCT	1	2	8	AA2	1.0	.
chr5	174212740	174212767	chr5:174212740-174212767	0	TGACTGGCCTCTTTCACTTGGCATGTTT	1	3	8	BCC2	-	.
chr5	174213043	174213070	chr5:174213043-174213070	0	TGACTAGCCCTACATTAGAGACAAGGAC	1	3	8	CDD3	-	.
chr5	174213191	174213220	chr5:174213191-174213220	0	TAAGTTGCCATCAATTGTGAAAACATGTTT	1	3	10	ACC1	1.0	.
chr5	174213860	174213885	chr5:174213860-174213885	0	AGACGTGCTGTGGGAGGAGCATGCTC	1	2	6	BC1	2.0	.
chr5	174217869	174217893	chr5:174217869-174217893	0	GGGAAAGCCTCAAAAAGGAAAGCCT	1	2	5	AA2	1.0	.
chr5	174223515	174223544	chr5:174223515-174223544	0	AAACCAGCCCCCTTGATTCAGGAGATGCCC	1	2	10	AB2	1.0	CTCF-only,CTCF-bound
chr5	174224907	174224938	chr5:174224907-174224938	0	AAGCATGCCCCAATAAAGCCACGGGAAAACCC	2	2	12	AA1	2.0	.
chr5	174225172	174225193	chr5:174225172-174225193	0	AGACTAGGCTCTGGGCTTCCCT	1	2	2	AD2	-	.
chr5	174226099	174226120	chr5:174226099-174226120	0	GGACAAGTTTAAAGGCACATTT	1	2	2	AB4	-	.
chr5	174226707	174226734	chr5:174226707-174226734	0	GAGCTAGTTATGCCCATGAGACTTGGTG	1	3	8	CCD1	-	.
chr5	174229305	174229330	chr5:174229305-174229330	0	GAGCATTCCCAATCTGGGGGAAGCTT	1	2	6	AA2	1.0	.
chr5	174231332	174231351	chr5:174231332-174231351	0	TATGTTGCCCAGGCTAGTCT	2	3	0	ACD1	1.0	.
chr5	174231949	174231978	chr5:174231949-174231978	0	TAACATGTCTCTTAAAACTTAAAAAAGTCT	1	2	10	AC2	-	dELS
chr5	174232339	174232362	chr5:174232339-174232362	0	GAACTTCCCCTCACCAACTAGTTG	1	3	4	ACC2	1.0	.
chr5	174235303	174235329	chr5:174235303-174235329	0	AACATAGCTTTGGGTTTGAGCATGCTG	1	3	7	ACD1	-	dELS
chr5	174236681	174236703	chr5:174236681-174236703	0	AGACTAGCCTGGCCAACATGGTG	1	3	3	CCD1	-	.
chr5	174238676	174238702	chr5:174238676-174238702	0	GAGCTTCTTTCTCTCTAGAGCATGATT	1	2	7	AD2	2.0	.
chr5	174240025	174240055	chr5:174240025-174240055	0	AAGCTCTTCTGTACTAAAGGGGAACATGCCC	2	2	11	AB1	1.0	.
chr5	174240860	174240881	chr5:174240860-174240881	0	AAACTTGTTCGTGGGCTGGCTT	2	1	2	B1	-	.
chr5	174242895	174242922	chr5:174242895-174242922	0	GGGAAAGTTTCTCTCTGAGACCATGTTT	1	2	8	AD2	1.0	.
chr5	174245202	174245227	chr5:174245202-174245227	0	ATACAAGTCCTTTATCAGATATGTTT	1	2	6	AD2	-	.
chr5	174245243	174245263	chr5:174245243-174245263	0	CTACAAGTCTGAAGCTTGCTT	1	2	1	CD	2.0	.
chr5	174246498	174246520	chr5:174246498-174246520	0	AGACAAGCCTGGCCAGCATGGCA	1	3	3	CCD1	-	.
chr5	174248121	174248141	chr5:174248121-174248141	0	GGATCAGCCTGGAGCTTGTTA	1	3	1	ABC1	1.0	.
chr5	174250254	174250283	chr5:174250254-174250283	0	GGGGTTGTTTGTTTTCTTGTAAATTTGTTT	1	2	10	AA2	1.0	.
chr5	174251444	174251467	chr5:174251444-174251467	0	AAAAAAGGTCAGAAAGACTTGTTT	1	2	4	AD1	1.0	.
chr5	174251872	174251900	chr5:174251872-174251900	0	GAGCTACTTCATTTCTCTAAGCCTTGTTT	1	2	9	AD2	1.0	dELS,CTCF-bound
chr5	174254138	174254158	chr5:174254138-174254158	0	TAAAATGTTAAAAGCATGCCT	2	3	1	ACC1	1.0	.
chr5	174256617	174256640	chr5:174256617-174256640	0	AGAGATGTTTCTACAGCCATGTTC	1	2	4	AD2	-	.
chr5	174257412	174257433	chr5:174257412-174257433	0	AAATCAGTTTTAGGGCTTGCCA	1	3	2	ABC1	-	.
chr5	174257747	174257773	chr5:174257747-174257773	0	GAAATGGCTTAGAAGCCAAGCATGTCT	2	2	7	AB1	-	.
chr5	174262424	174262444	chr5:174262424-174262444	0	GAGCATATCAAAGACATGCCA	1	3	1	ACC2	1.0	.
chr5	174262523	174262547	chr5:174262523-174262547	0	AAACATGTTTTTAGTGACCATGATC	1	2	5	DD1	-	.
chr5	174263667	174263693	chr5:174263667-174263693	0	GGGCAACCCTTCAGAACAGGCATGTGT	1	2	7	AD2	-	.
chr5	174263800	174263824	chr5:174263800-174263824	0	GGGCTAGTCAGAAATCAACATGTTG	1	3	5	CCC	2.0	.
chr5	174267191	174267211	chr5:174267191-174267211	0	GAACAAGTCTGGAGCATCACA	1	3	1	ACD2	1.0	.
chr5	174272037	174272060	chr5:174272037-174272060	0	AAAAATGCCTTCAGGAGCTATCTT	1	2	4	AA2	-	.
chr5	174273204	174273231	chr5:174273204-174273231	0	AAACAAGCTTATGAGAAAGGGCTTATTA	1	2	8	AC3	-	.
chr5	174274597	174274624	chr5:174274597-174274624	0	CAACTTGTTTACTTCCAAGAACATACTT	1	2	8	AC2	1.0	.
chr5	174276080	174276110	chr5:174276080-174276110	0	GGAAATGCTTTGTGGATACAGACACAAGCCC	1	2	11	AD2	1.0	.
chr5	174277648	174277679	chr5:174277648-174277679	0	AATCATGCTTTTCCAGCTATCTGGGCATCCCT	1	2	12	AD3	1.0	.
chr5	174278234	174278253	chr5:174278234-174278253	0	AGACTAGACTGGCCTAGCCT	2	2	0	DD2	-	.
chr5	174278572	174278592	chr5:174278572-174278592	0	GAACTTGCCTTAGGCATAATC	1	2	1	AD4	1.0	.
chr5	174279387	174279417	chr5:174279387-174279417	0	AGGCATCTCTGATCACCTCCAGAACAAATCT	1	2	11	AA2	1.0	.
chr5	174280353	174280375	chr5:174280353-174280375	0	GGACTAGCCTGGCCAACATGGTG	1	3	3	CCD1	-	.
chr5	174281464	174281495	chr5:174281464-174281495	0	AAAATTGCTTCTAAAATCAAATAATCTAGTTT	1	2	12	AD2	-	.
chr5	174284045	174284072	chr5:174284045-174284072	0	AGGCATGTTCCTCGACCTGGAAAAATTC	2	2	8	AA1	1.0	.
chr5	174285542	174285566	chr5:174285542-174285566	0	TGAAAAGTTTAGAAGAAGCTAGTTC	1	2	5	AC3	2.0	.
chr5	174291216	174291240	chr5:174291216-174291240	0	GAGCTAGCTTTCTTGGAACAATTCA	1	2	5	AC3	-	.
chr5	174292441	174292471	chr5:174292441-174292471	0	ATGCTTCTTTGTGGGCCATGAAAACAAGTCC	1	2	11	AD1	2.0	dELS
chr5	174296385	174296412	chr5:174296385-174296412	0	AAGCTTCTCCAACAGAGGGAAGATGTTT	1	2	8	AA2	-	dELS
chr5	174297340	174297371	chr5:174297340-174297371	0	CACATTGTCTTCCACAATGGTTGAGCTAGTTT	1	3	12	ACD1	1.0	.
chr5	174297609	174297637	chr5:174297609-174297637	0	GGGGTTGTTTTATTCTTGTAAACTTGTTT	1	1	9	A1	-	.
chr5	174303867	174303887	chr5:174303867-174303887	0	GGGGTAGCTCTGGACAAGCTA	1	2	1	AC2	1.0	.
chr5	174304825	174304846	chr5:174304825-174304846	0	AGACCTGCCCTAGGGGTTGCCT	1	2	2	AB2	-	.
chr5	174310374	174310393	chr5:174310374-174310393	0	GGGCATGACCAGGGAAGCCC	3	2	0	AD2	-	dELS,CTCF-bound
chr5	174312800	174312822	chr5:174312800-174312822	0	GAACATGCCCTCCGGCCTCGCCC	2	2	3	BD1	-	.
chr5	174316239	174316259	chr5:174316239-174316259	0	GGACAAGTCCTTGCCATGCTG	1	3	1	CCD2	1.0	.
chr5	174321523	174321544	chr5:174321523-174321544	0	AGACACCCTCTCAGACATGCCC	2	2	2	AB1	1.0	.
chr5	174324353	174324377	chr5:174324353-174324377	0	ATGCTAGTTTCACTTAAGAATGTCC	1	2	5	AD2	-	.
chr5	174324593	174324625	chr5:174324593-174324625	0	AGACATTTTCTTGAAAGCAGATGAAGTAAGCTT	1	2	13	AA2	-	.
chr5	174327829	174327860	chr5:174327829-174327860	2	GGGCCTGCTGGTTCCCTTCTCCAGGCTAGTTC	1	2	12	BC1	-	.
chr5	174328846	174328865	chr5:174328846-174328865	23	GGGCAAGCCTGGGCCTGTTT	3	1	0	B2	-	.
chr5	174328867	174328886	chr5:174328867-174328886	23	GGATATGTCTGGGCAGGTCC	4	2	0	AB3	-	.
chr5	174329352	174329371	chr5:174329352-174329371	9	GGCAATGTCTGGGCTTGCTT	4	2	0	AD4	2.0	.
chr5	174330024	174330048	chr5:174330024-174330048	1	CAACTTGCTCTTCCCGGGCTAGAGC	1	3	5	CDD3	1.0	pELS,CTCF-bound
chr5	174330754	174330773	chr5:174330754-174330773	0	CAGCAAGCCAGGGCTTCCCT	3	3	0	ACC1	-	.
chr5	174330912	174330934	chr5:174330912-174330934	0	AGGCAAGCTTTTTAAACTTTTCC	1	1	3	A1	-	.
chr5	174332305	174332325	chr5:174332305-174332325	0	AGAGTTGCTTCAGGCATGGCT	1	2	1	AD3	-	.
chr5	174332932	174332955	chr5:174332932-174332955	0	TGCCATGCTCTGATCGGCTAGTCC	1	3	4	CCD1	1.0	.
chr5	174337281	174337302	chr5:174337281-174337302	0	AGGCTTGTTTGCAGACATCCCA	1	2	2	AC3	-	.
chr5	174338716	174338736	chr5:174338716-174338736	0	GAGCACGTTTAAGGAAAGCCT	1	2	1	AB2	-	dELS
chr5	174339795	174339824	chr5:174339795-174339824	0	GAACACGCTTTTTGCTTCTCAGACATTCCT	1	2	10	AB2	1.0	dELS
chr5	174341441	174341471	chr5:174341441-174341471	0	GAACAGGCTCGGCCATCCCCAAGGCCTGCTT	1	2	11	BB2	1.0	.
chr5	174344556	174344587	chr5:174344556-174344587	0	GGGAATGTCTGCCATGGGCTCTGAACCTGCCC	1	2	12	AB2	1.0	dELS,CTCF-bound
chr5	174346241	174346269	chr5:174346241-174346269	0	AGGCCTGTTCAACACGGTTGGGCAAATCC	1	2	9	AB3	1.0	.
chr5	174346624	174346651	chr5:174346624-174346651	0	GAACTTGCCAAGTTTCAAAGGCAATTTG	1	3	8	ACC1	1.0	.
chr5	174348748	174348768	chr5:174348748-174348768	0	AAACTTGCCAGCAAATTGCTT	1	3	1	ACC2	-	.
chr5	174349179	174349209	chr5:174349179-174349209	0	TGACTTTTCCTAATTCTGCTGAAGCTTGTCA	1	3	11	ACC2	-	.
chr5	174350037	174350056	chr5:174350037-174350056	0	AAGCTAGTCCAAAGAACCCT	1	2	0	AA1	1.0	.
chr5	174350100	174350125	chr5:174350100-174350125	0	TGGCATGTCCTCTAATAAAAATGTTC	1	2	6	AC2	-	.
chr5	174350954	174350974	chr5:174350954-174350974	0	GTGCCAGCCCCAGACTTGTCA	1	3	1	BCD1	-	.
chr5	174351714	174351735	chr5:174351714-174351735	0	AAGCTTCTCCTTTAGCTAGCCC	1	2	2	AC2	2.0	.
chr5	174351934	174351965	chr5:174351934-174351965	0	AAAGTAGTTAAAATCTTTGCTGAGACATGCCA	1	3	12	ACC1	-	.
chr5	174352708	174352732	chr5:174352708-174352732	0	TAGCTTTTTCTCCCTTAGCTAGTTT	1	3	5	ACC2	2.0	.
chr5	174354564	174354596	chr5:174354564-174354596	0	GAGCTTGTTTTATAGCCTCTTAAAGACTTCTGC	1	2	13	AD4	1.0	.
chr5	174361260	174361282	chr5:174361260-174361282	0	GGACAAGGTCACACAGCAAGTTT	1	2	3	CD	3.0	.
chr5	174362861	174362890	chr5:174362861-174362890	0	AGGCAAATCCAAAGAGACAGAAAGAAGTTT	1	2	10	AA2	-	.
chr5	174363682	174363701	chr5:174363682-174363701	0	GAGCAAGCCCAATCTTACCT	2	2	0	AD1	-	.
chr5	174364406	174364427	chr5:174364406-174364427	0	AGACTAGTCCAAAACCTAGCCC	1	1	2	D2	-	.
chr5	174370640	174370667	chr5:174370640-174370667	0	GAGCAAGTCTGTTTTACTAAGATTGTTC	1	1	8	A2	-	.
chr5	174371063	174371083	chr5:174371063-174371083	0	AGGCATTTTCAAGGCATGCCA	1	2	1	AC2	-	.
chr5	174374307	174374332	chr5:174374307-174374332	0	TAGAATGTCAGGGGTTAGACTTGTTT	1	3	6	ACC1	-	dELS
chr5	174377491	174377510	chr5:174377491-174377510	0	AATCTTGTCTAGGCTTGTGC	2	2	0	DD3	-	.
chr5	174378814	174378839	chr5:174378814-174378839	0	GACCTAGTCTCTGAAGTGACATGCCA	1	3	6	CCD1	-	.
chr5	174379338	174379362	chr5:174379338-174379362	0	GAACTATTTGATGGACAGCAAGTCC	1	3	5	ACC2	-	.
chr5	174379904	174379929	chr5:174379904-174379929	0	AAACTTGTCATTGTTTGAACATGCCA	1	2	6	CC	-	.
chr5	174380347	174380367	chr5:174380347-174380367	0	GAAGGTGTTCTGGGCTTGTCT	1	2	1	AB4	-	.
chr5	174382041	174382064	chr5:174382041-174382064	0	AAGAATTCCTTCCCAAACAAGCCC	2	2	4	AA1	-	.
chr5	174383719	174383738	chr5:174383719-174383738	0	AAACAAGCTCCTACAAGCTC	3	2	0	CD	1.0	dELS,CTCF-bound
chr5	174385182	174385214	chr5:174385182-174385214	0	AAGCTAGTCTGGTTATAAGGACCCAACTGGTCT	1	2	13	BC1	-	.
chr5	174385679	174385702	chr5:174385679-174385702	0	GGGCTTGTTCTCCAGATCTATCCT	1	2	4	AD1	-	.
chr5	174386312	174386340	chr5:174386312-174386340	1	AGTCAAGTCAACAGAGTGTAGACATGTTT	1	2	9	CD	-	.
chr5	174387716	174387739	chr5:174387716-174387739	0	AAACTAGTTGTCATAAAAATGCTT	1	2	4	AC2	1.0	.
chr5	174388329	174388350	chr5:174388329-174388350	0	AACAAAGCCTCAGGACTTGTCG	1	3	2	ACD1	1.0	.
chr5	174391220	174391242	chr5:174391220-174391242	0	AGAGAAGCCGCATGAACTTGCCG	1	3	3	ACC1	2.0	.
chr5	174391247	174391273	chr5:174391247-174391273	0	AGGTAAGTCCTCCTTAGAGACTAGACT	1	2	7	AD3	-	.
chr5	174394351	174394379	chr5:174394351-174394379	0	GAACATGCATTTTTAAATTGAACAAACTC	1	2	9	AD2	-	.
chr5	174396049	174396070	chr5:174396049-174396070	0	GAACAAATTTTAAAACATGTCA	1	2	2	AC2	-	.
chr5	174397260	174397289	chr5:174397260-174397289	0	GGATAAATTCACTAAATATAGGACATGCCC	2	2	10	AA1	-	.
chr5	174398009	174398032	chr5:174398009-174398032	0	AAAAAAGTTCTGACAAGCAATCTT	1	2	4	AA2	-	.
chr5	174399914	174399940	chr5:174399914-174399940	0	TGACTTGTCTTAAATAAAAATATGTTG	1	3	7	ACC2	-	.
chr5	174404761	174404781	chr5:174404761-174404781	0	AGACATGCTCTGAACCTGCCC	2	1	1	B2	2.0	.
chr5	174405401	174405430	chr5:174405401-174405430	0	AGGCATGTCCCCACTTCAGGGGCCTTGCAT	1	2	10	DD1	-	.
chr5	174406808	174406840	chr5:174406808-174406840	0	ATGCTTGCTTGAGTCTCAAAGAGAAGGAAGTTT	1	2	13	AD2	2.0	.
chr5	174408207	174408237	chr5:174408207-174408237	0	AAGCATGCTTATGATTATATTAAAATTTTTT	2	2	11	AA1	1.0	.
chr5	174413377	174413398	chr5:174413377-174413398	0	TAGCTTGTCTTAGAGCAACCCT	1	2	2	AC2	1.0	.
chr5	174413831	174413860	chr5:174413831-174413860	0	TAAAAAGCCAAACAAAACACAGACAAGCTT	1	3	10	ACC1	-	dELS
chr5	174414487	174414509	chr5:174414487-174414509	0	CAGGAAGTTACTGGGACATGCTC	1	3	3	ACC1	1.0	dELS
chr5	174418037	174418057	chr5:174418037-174418057	0	TAGCAAGCTCTGAGCTGGTGC	1	3	1	BCD2	-	.
chr5	174419453	174419482	chr5:174419453-174419482	0	AAGCAAACCTGGGCTTTCGTAGACCTGTTC	1	2	10	AB2	1.0	.
chr5	174420935	174420958	chr5:174420935-174420958	0	AAACAAGTTTTCTGGGACAATTTA	1	2	4	AC3	-	.
chr5	174422734	174422762	chr5:174422734-174422762	0	AGGCATCCCCAGCCACGCCGAGCTTGTTT	1	1	9	A2	2.0	dELS,CTCF-bound
chr5	174422795	174422819	chr5:174422795-174422819	0	CAATTTGCCTTGAGTCAACTAGCTT	1	3	5	ACC1	-	dELS,CTCF-bound
chr5	174423436	174423467	chr5:174423436-174423467	0	CATTTTGTTTGCTGTTTCCCCGGGGCTTGCTT	1	3	12	ACD1	2.0	.
chr5	174423938	174423962	chr5:174423938-174423962	0	GAGCAGGCCCAGCACAGACTTCTTC	1	2	5	AB2	1.0	dELS
chr5	174426089	174426119	chr5:174426089-174426119	0	GAACAATCCTCCTCCAATGAAGAACAATCCC	1	2	11	AA2	-	dELS
chr5	174426588	174426610	chr5:174426588-174426610	0	GGGATTGTGCAAAGAACTTGCCT	1	2	3	AD1	-	.
chr5	174426852	174426883	chr5:174426852-174426883	0	AGACATGCTTTCTTATATTTTTAATGAAGCCC	2	2	12	AD1	-	.
chr5	174427302	174427329	chr5:174427302-174427329	0	GAAAATGCCCGACCCAAAAAGCTCGTCT	2	2	8	AB3	1.0	.
chr5	174429621	174429651	chr5:174429621-174429651	0	AGACTAGTTCTTCAATTTTGGGGAGATTTTC	2	2	11	AA1	-	.
chr5	174431016	174431040	chr5:174431016-174431040	0	GTAAATGCTTGTAACAAGCATGTCG	1	3	5	ACD1	-	.
chr5	174431487	174431515	chr5:174431487-174431515	0	TAACTAGTTTACCTGTTTCCAGAAAGCTC	1	3	9	ACC2	-	.
chr5	174431635	174431657	chr5:174431635-174431657	0	GAGCAATTTCTTGAGATAAGCCT	1	2	3	AA2	-	dELS,CTCF-bound
chr5	174432054	174432078	chr5:174432054-174432078	0	AGGTTTGTCCCCAGGGAGCCTGTTC	1	2	5	AB2	-	.
chr5	174434307	174434330	chr5:174434307-174434330	0	AGGCATGCCTGCTTTAAAAAGCTA	1	3	4	ACC2	1.0	.
chr5	174434884	174434914	chr5:174434884-174434914	0	CCCCTAGCTCAGAGGTCAGCCAGGCTTGCCT	1	3	11	CDD2	-	.
chr5	174437996	174438024	chr5:174437996-174438024	0	AAACTATGCTGAGCTAAAGGGGCATGTTC	2	2	9	AD1	-	.
chr5	174440223	174440248	chr5:174440223-174440248	0	GAGCAAGCTAATCCAAAAGCTAGCAG	1	3	6	CCD1	-	.
chr5	174443437	174443457	chr5:174443437-174443457	0	AGACAGGACCAGGACATGCTT	2	2	1	BD1	1.0	.
chr5	174444959	174444983	chr5:174444959-174444983	0	GCTCATGTCTCTGTGAAACATGTCT	1	2	5	DD4	1.0	dELS
chr5	174445421	174445447	chr5:174445421-174445447	0	TGTCCAGTTTTGTGGGGAAGCAAGCCT	1	3	7	BCD1	-	.
chr5	174445645	174445676	chr5:174445645-174445676	0	TAACAAGCTGGTATTTGTTAGAAGGCATTTTC	1	3	12	ACC1	-	.
chr5	174448368	174448394	chr5:174448368-174448394	0	AGGCAGACTCCATCCCCAGGCTTGCTC	1	2	7	AB1	-	.
chr5	174449069	174449088	chr5:174449069-174449088	0	AAACAAGTCTCAACAACTCT	2	2	0	AC1	1.0	.
chr5	174455030	174455054	chr5:174455030-174455054	0	GAACTAGCTGACTTCTAGGATGCCT	1	3	5	ACC2	1.0	dELS,CTCF-bound
chr5	174458219	174458244	chr5:174458219-174458244	0	GACATTGCCTTCCCTAGGGCATGTCA	1	3	6	ACD1	2.0	.
chr5	174458898	174458927	chr5:174458898-174458927	0	GAGCTTTCTCTATATTGCTCAGGCTGGTCT	1	2	10	AB2	-	.
chr5	174459943	174459963	chr5:174459943-174459963	0	AAAGAAGTCCAACACTAGTTC	1	2	1	AD2	1.0	dELS
chr5	174464237	174464256	chr5:174464237-174464256	0	AAGCAAGCTCAGACTCACTT	3	2	0	AB4	2.0	.
chr5	174465486	174465506	chr5:174465486-174465506	0	AAAATTGTTTTAAGGAAGTTC	1	2	1	AA2	2.0	.
chr5	174467107	174467135	chr5:174467107-174467135	0	AAACATCTCTGAGCTAAAAGACCATGTTC	1	2	9	AD2	1.0	.
chr5	174475821	174475852	chr5:174475821-174475852	0	AGACTTGGTTTCTTGAAAAGACAAACAAATTT	1	2	12	AD2	-	.
chr5	174475869	174475898	chr5:174475869-174475898	0	AAACTAACTTGGAAAAAAAGAAAGAAGTCT	1	2	10	AA2	1.0	.
chr5	174480349	174480381	chr5:174480349-174480381	0	GGACATGCTCACCTGACCAGCCCAGCCATCCTC	2	2	13	AD1	-	CTCF-only,CTCF-bound
chr5	174482964	174482993	chr5:174482964-174482993	0	GAGTGAGCCTCTCGGGACTAGAACTTGTTA	1	3	10	ABC1	1.0	dELS
chr5	174483078	174483101	chr5:174483078-174483101	0	AGACTTGCTGCTGGAATCTAGCTG	1	3	4	CCD2	-	dELS
chr5	174492061	174492088	chr5:174492061-174492088	0	GGCCTTGTTCTTAACCATGGGCATACCC	1	2	8	AD3	3.0	dELS,CTCF-bound
chr5	174493457	174493482	chr5:174493457-174493482	0	GAGGAGGCCTGGAGGAAGGCTTGTCT	1	2	6	AB1	1.0	.
chr5	174494316	174494348	chr5:174494316-174494348	0	AAGATTGTTTTACGGGTGCTGAGGGGCATGTAT	1	2	13	AD3	-	.
chr5	174494883	174494915	chr5:174494883-174494915	0	GAACAAGATGCTGTCTCAGAGATGAACAAGCCA	1	3	13	CCD2	-	.
chr5	174495155	174495181	chr5:174495155-174495181	0	GGGCAATTTCATTGAAACAACAAGTTA	1	3	7	ACC2	-	.
chr5	174495655	174495675	chr5:174495655-174495675	0	CAGCAAGCTTCAAACAATTGC	1	3	1	ACD2	-	.
chr5	174495910	174495941	chr5:174495910-174495941	0	AAGCATGGCTCAATCTCTCCATGAACTTTCTT	1	2	12	AD2	-	.
chr5	174496448	174496478	chr5:174496448-174496478	0	AGACATGCTTTTTAAATTGCAGGACTTCTCT	2	1	11	A1	-	.
chr5	174496542	174496569	chr5:174496542-174496569	0	GGACAAGTGCTCCAGGGTAAACAATTTC	1	2	8	AD2	-	.
chr5	174496886	174496911	chr5:174496886-174496911	0	CGACTTGTTCATGTCCAGGGATGTTC	1	2	6	AC2	1.0	.
chr5	174498278	174498298	chr5:174498278-174498298	0	GAACTTCCTAGAGACTTGTTG	1	3	1	ACC2	1.0	.
chr5	174498718	174498740	chr5:174498718-174498740	0	GAAACTGTCTCCAGGGCATGTCA	1	3	3	ABC1	2.0	.
chr5	174502596	174502620	chr5:174502596-174502620	0	GGACATTCTCACAAAGGACATGTTT	1	1	5	A2	1.0	.
chr5	174504199	174504224	chr5:174504199-174504224	0	GGATTAGCTTGCAACAGAGCTTTCTT	1	2	6	AA2	-	dELS
chr5	174506523	174506546	chr5:174506523-174506546	0	AGGCAGGTCCAGATAGGATAGCCT	1	2	4	AB2	2.0	.
chr5	174511659	174511678	chr5:174511659-174511678	0	AAACAAGATTAGGTTAGTCT	2	2	0	AD2	-	.
chr5	174519435	174519454	chr5:174519435-174519454	0	GAAGAAGTTTGAGCAAGGTC	2	2	0	AD3	1.0	.
chr5	174520311	174520340	chr5:174520311-174520340	0	AGGCAGGCCCCACCCAAGAAGGGCTTGTTT	1	1	10	B2	-	.
chr5	174521388	174521414	chr5:174521388-174521414	0	AATCTTGTTCAAGTGAGGAACAAGATT	1	2	7	DD3	-	.
chr5	174524682	174524708	chr5:174524682-174524708	0	GGCCATCCCCTAGAGTTGGACAAGCTC	2	2	7	AD1	-	.
chr5	174526619	174526639	chr5:174526619-174526639	0	AGACATTTTTAAAACAAATTT	1	2	1	AA2	1.0	.
chr5	174526713	174526737	chr5:174526713-174526737	0	ATGCTTGCCCATTTGGTGCTTGCTT	1	2	5	DD2	-	.
chr5	174526796	174526823	chr5:174526796-174526823	0	GGGCATGCTTAGTTCTCAAAAGATTTTT	2	2	8	AA1	-	.
chr5	174527137	174527164	chr5:174527137-174527164	0	TAACTTGCCTGTTTCTTTTGACATTTTT	1	3	8	ACC1	-	.
chr5	174528608	174528628	chr5:174528608-174528628	0	GGGCAACTTTAAGACTTGCCC	1	1	1	A2	1.0	.
chr5	174533309	174533330	chr5:174533309-174533330	0	AAGCATGTCCCAAGCTTTGTTC	2	2	2	AD1	1.0	dELS
chr5	174549679	174549709	chr5:174549679-174549709	0	AGGCATTTCTCTTTCTAGCACTAACTAGTTG	1	3	11	ACC2	2.0	.
chr5	174552890	174552910	chr5:174552890-174552910	0	CCAGTAGTTCCAGGCTAGCCT	1	3	1	ACD1	-	dELS,CTCF-bound
chr5	174553239	174553263	chr5:174553239-174553263	0	GGAGAAGTTTATAGAAGGGATGTCT	1	2	5	AA2	-	.
chr5	174553554	174553574	chr5:174553554-174553574	0	GAGCAGGTTCTAAGAATGCTT	1	2	1	AB2	-	.
chr5	174558202	174558221	chr5:174558202-174558221	0	AAGTTTCCTCAAGCTTGTCT	1	2	0	AA1	-	.
chr5	174559718	174559741	chr5:174559718-174559741	0	TGACTTGCCTGAGGTCACTTGCTC	1	3	4	CCD2	-	pELS
chr5	174559889	174559915	chr5:174559889-174559915	0	GGGATTGCCTTGGGCTGGGGGTTGCCC	1	2	7	AA2	1.0	pELS
chr5	174560897	174560916	chr5:174560897-174560916	0	GAGCGTGTTCATACTTGCTC	1	2	0	BD2	1.0	.
chr5	174565758	174565788	chr5:174565758-174565788	0	TGACTAGCCTTCTCAGCATCCAGCCATGTTT	1	2	11	CD	-	.
chr5	174568765	174568788	chr5:174568765-174568788	0	AACCCTGCTCTGTAAAACTAGCCA	1	3	4	BCD1	-	.
chr5	174572131	174572151	chr5:174572131-174572151	0	GAGCAAGTCATAAGCCTGCTG	1	3	1	BCC2	-	.
chr5	174572400	174572430	chr5:174572400-174572430	0	GGACAATTTCCTAATCTCTCCAAACTTCTTT	1	2	11	AA2	-	.
chr5	174572884	174572909	chr5:174572884-174572909	0	AATCATGCCATCTAAGGGGCTTGCTG	1	3	6	CCD1	2.0	.
chr5	174573385	174573414	chr5:174573385-174573414	0	GAAAATGTTCCCATTTTTCCAAACCAGCTC	1	2	10	AB2	-	.
chr5	174575362	174575394	chr5:174575362-174575394	0	AAGCATGTTTCTGGTAGTACCAAGACAAAGCTC	2	2	13	AD1	1.0	.
chr5	174575902	174575923	chr5:174575902-174575923	0	AACCAAGCCTATAAACTTGCCA	1	2	2	CD	-	.
chr5	174576721	174576747	chr5:174576721-174576747	0	TAATCAGCCCCCTATAGAGACAAGTCC	1	3	7	ABC1	-	.
chr5	174580005	174580025	chr5:174580005-174580025	0	GCACTAGCTTAAGACAAGTCT	1	1	1	D1	1.0	.
chr5	174580613	174580643	chr5:174580613-174580643	0	GGGAATGTATTAACCCTTTTTGAACTTGCTT	2	2	11	AD1	2.0	.
chr5	174582215	174582236	chr5:174582215-174582236	0	AGAAATGCCTGAAGAATTGTCT	1	2	2	AA2	-	.
chr5	174582368	174582389	chr5:174582368-174582389	0	AAACTTGATTTAAAAATAGCTT	1	2	2	AD2	-	.
chr5	174586776	174586808	chr5:174586776-174586808	0	TGACTAGTTAGTAGGCAAAGTGATGACAAGTTT	1	3	13	CCC	-	.
chr5	174588267	174588291	chr5:174588267-174588291	0	AAGAAAGCTTCAGCCAGGCATGGTT	1	2	5	AD3	-	.
chr5	174589822	174589854	chr5:174589822-174589854	0	AGGCTAGTTGACCCGACTTAACCAAGAAAGCCT	1	2	13	AC2	-	dELS
chr5	174600698	174600722	chr5:174600698-174600722	0	AAACTTGTCCCACCGGATCTAATTT	1	2	5	AD1	-	.
chr5	174606282	174606310	chr5:174606282-174606310	0	GGACTTGTTTTATGGCCCAGGATATGGTC	2	2	9	AD1	-	.
chr5	174606347	174606366	chr5:174606347-174606366	0	GGATGTGTTTAGACAAGTTA	1	3	0	ABC1	-	.
chr5	174606831	174606863	chr5:174606831-174606863	0	GAACTTTCCCAGTCTGGGCCTTTGTGCATGCTT	1	2	13	AD2	-	dELS,CTCF-bound
chr5	174607965	174607990	chr5:174607965-174607990	0	AGATATGTTTCATTTTAAGCCTGTTT	1	2	6	AB2	2.0	.
chr5	174608131	174608159	chr5:174608131-174608159	0	GGGTAATTTTGACAGCGCCAAGCAAGCCC	1	2	9	AA1	1.0	.
chr5	174609338	174609363	chr5:174609338-174609363	0	GAGTAAGCTCCGCTGCAGGCTTGGCC	1	2	6	AD3	-	dELS,CTCF-bound
chr5	174609690	174609721	chr5:174609690-174609721	0	AGACATGTCTTGTTTGGCCCACAAGTGAGTTT	2	2	12	AB1	1.0	.
chr5	174613148	174613167	chr5:174613148-174613167	0	GAGCAATTTCAGACAAATCT	1	2	0	AA2	-	.
chr5	174614491	174614516	chr5:174614491-174614516	0	GGAAGAGTTCACTTCCAAACTAGCTT	1	2	6	AB4	-	.
chr5	174614554	174614574	chr5:174614554-174614574	0	AGGCAAGCCCTCAGCATCTTG	2	3	1	ACC1	1.0	.
chr5	174616744	174616764	chr5:174616744-174616764	0	TAGTCAGTTCAAAGCTTGTTT	1	3	1	ABC1	-	.
chr5	174617418	174617447	chr5:174617418-174617447	0	GAGCATGCCTGCTCCCCTACAAACTCACCA	1	3	10	ABC2	1.0	pELS
chr5	174619642	174619666	chr5:174619642-174619666	0	GAAGATGTTTCAGCCAAGCAAGTCT	2	1	5	A1	-	.
chr5	174621109	174621130	chr5:174621109-174621130	0	GAGATGGTTTAGAGGCATGTCT	2	2	2	AB1	3.0	.
chr5	174622147	174622179	chr5:174622147-174622179	0	GGACTTCCCCATCTCAGAGCAGAAGACAAACCC	1	2	13	AA2	-	dELS
chr5	174622603	174622624	chr5:174622603-174622624	0	GGAGTTGTTTGAGAACATGTCC	2	1	2	A1	-	.
chr5	174623705	174623726	chr5:174623705-174623726	0	AAGCAAGATTCCAGGCAAGCCC	1	1	2	D2	1.0	dELS
chr5	174625073	174625100	chr5:174625073-174625100	0	CAGCAAGTCCTATCTGTGGGACTTGGGC	1	3	8	CDD3	3.0	dELS,CTCF-bound
chr5	174625193	174625218	chr5:174625193-174625218	0	AAACGTGCTCGGAATGATGCTAGTTT	1	2	6	BD2	-	.
chr5	174627961	174627986	chr5:174627961-174627986	0	AAGAGAGCCTGGCCACAAGCAAGTTG	1	3	6	ABC1	1.0	.
chr5	174628475	174628496	chr5:174628475-174628496	0	AACCATGTTTCAGGGGTTGTTT	1	2	2	AD2	-	.
chr5	174631754	174631774	chr5:174631754-174631774	0	GAGATTGTCTCAAGCATTTTC	1	2	1	AA2	-	.
chr5	174632223	174632253	chr5:174632223-174632253	0	AGAAATGCTTTGCATAGAGGAAGACAAATTT	1	2	11	AA2	2.0	.
chr5	174633227	174633249	chr5:174633227-174633249	0	GGTCTTGTTGGAGGAGCTTGCTT	1	2	3	CD	-	.
chr5	174636431	174636451	chr5:174636431-174636451	0	GAACGTGCCTGAAGAATGCTT	1	2	1	AB2	2.0	.
chr5	174638372	174638403	chr5:174638372-174638403	0	GAGCTTTCCCAAGGTTACACGCTAACAAGCTG	1	3	12	ACC2	1.0	.
chr5	174641307	174641329	chr5:174641307-174641329	0	GAATATGTCTGAGATGCAAGCCC	1	2	3	AD2	-	.
chr5	174642036	174642057	chr5:174642036-174642057	0	GAAGATGTTAAATAACTTGCCC	2	3	2	ACC1	1.0	.
chr5	174643573	174643599	chr5:174643573-174643599	0	AAACTAGCTGGGCATGATGGCATGTGC	1	3	7	CCD1	-	.
chr5	174646804	174646827	chr5:174646804-174646827	0	GGAATTGCCCCTGCAAACATGCAC	1	2	4	AD3	2.0	.
chr5	174647174	174647196	chr5:174647174-174647196	0	CAACATGTTGGCCAGGCTGGTCT	1	3	3	BCC1	-	.
chr5	174648120	174648147	chr5:174648120-174648147	0	GAAGAGGTTTCCAGACAGAAGCAAGTCC	1	2	8	AB1	-	.
chr5	174650917	174650949	chr5:174650917-174650949	0	AGACAGGTTTCACCATGTTGGCCAGGCTGGTCT	1	2	13	BB2	2.0	.
chr5	174653701	174653730	chr5:174653701-174653730	0	AAAATAGCCTGGGTGTGGTGGCACATGCCT	1	2	10	AD2	-	.
chr5	174655611	174655634	chr5:174655611-174655634	0	CAGCAAGCTGGAGGGAGCTAGGTT	1	3	4	CCD1	1.0	.
chr5	174656419	174656446	chr5:174656419-174656446	0	GAAATTGCTTTATCTTTAGAGCTAACTC	1	2	8	AA2	-	DNase-H3K4me3
chr5	174657619	174657650	chr5:174657619-174657650	0	AAGCATGCCTGCTCAAAGGGTTGGATATCTCC	2	2	12	AA1	-	.
chr5	174658001	174658025	chr5:174658001-174658025	0	GAGCAAGTCTGTGTGAGACAACACT	1	2	5	AD4	-	.
chr5	174658182	174658212	chr5:174658182-174658212	0	AGGCAAACTCAGGACCAGCACAGACGTGCTC	1	2	11	AB2	3.0	.
chr5	174659046	174659065	chr5:174659046-174659065	0	AAAGTTGCCCCAGCTAGTCA	3	3	0	ACC1	1.0	.
chr5	174659594	174659621	chr5:174659594-174659621	0	GAACAGCTTCCATCAGGAGGACAAGCTC	1	2	8	AB1	-	.
chr5	174660245	174660267	chr5:174660245-174660267	0	AGCCTTGCCCACAGAGCTTGCTA	1	2	3	CD	-	.
chr5	174662139	174662168	chr5:174662139-174662168	0	ACACAAGCTTGAGAGGCAACAGAGATGCCT	1	2	10	AD2	2.0	dELS,CTCF-bound
chr5	174665340	174665365	chr5:174665340-174665365	0	GAGCATGTTTTTCTGACAGCAAATCT	1	2	6	AC1	-	.
chr5	174668904	174668927	chr5:174668904-174668927	0	AGACAACTTCTATGAAGCATATTT	1	2	4	AA2	-	.
chr5	174671223	174671247	chr5:174671223-174671247	0	AGGCATGCTACGGTGGTGCATGCCT	1	2	5	CD	-	.
chr5	174671360	174671383	chr5:174671360-174671383	0	AGCCAAGCTTTGTGGTGCATGCCT	1	2	4	DD2	4.0	.
chr5	174677170	174677190	chr5:174677170-174677190	0	GGACTTTTTTGAAGCAAGTAT	1	2	1	AD2	-	.
chr5	174678573	174678601	chr5:174678573-174678601	0	GAACTGCTTCTTTTCACGCAAGCTTGTCT	1	2	9	AB1	1.0	.
chr5	174680201	174680230	chr5:174680201-174680230	0	TAACTTGTGTTTTCCAATTATAACTAGCTC	1	3	10	CCD2	-	.
chr5	174680436	174680467	chr5:174680436-174680467	0	TGACATGCTCACACACACATGGACACATGCTC	1	2	12	CD	-	.
chr5	174681003	174681030	chr5:174681003-174681030	0	GGGCAAACCCACAGCAAACAACAAGTCA	1	3	8	ACC2	-	dELS
chr5	174681833	174681855	chr5:174681833-174681855	0	AAACAAGCTCCCTGGGTAAATCT	1	2	3	AA1	-	.
chr5	174683048	174683070	chr5:174683048-174683070	0	AAATAAATCCATGGGGCTTGCTC	1	2	3	AA1	-	.
chr5	174683731	174683750	chr5:174683731-174683750	0	GAGCTTGCTATAGGAAGCTT	2	3	0	ACC2	-	.
chr5	174683790	174683810	chr5:174683790-174683810	0	TAACATGCTCACAGCAACTTC	2	3	1	ACC1	-	.
chr5	174686448	174686479	chr5:174686448-174686479	0	AAGCATGTTTTTGAATAAGATGGAACTGGCTT	2	1	12	B1	-	.
chr5	174688767	174688799	chr5:174688767-174688799	0	GAGTAAGTCCCTGAAATGGGCAGGGACACGCTT	1	2	13	AB3	2.0	dELS
chr5	174690150	174690175	chr5:174690150-174690175	0	GGGCTTGTTTCTCAGAAGGACAGTCC	1	2	6	AB1	-	.
chr5	174692181	174692207	chr5:174692181-174692207	0	AGATTTGTCTTCCCAATAGGCATTTTC	1	2	7	AA2	-	.
chr5	174693229	174693252	chr5:174693229-174693252	0	GAGGAAGCCTCTGTGAGCCTGCCC	1	2	4	AB2	1.0	dELS
chr5	174704619	174704640	chr5:174704619-174704640	0	GAGCATGTCCTCAGTCAAGCCT	1	1	2	D2	-	.
chr5	174704717	174704740	chr5:174704717-174704740	0	GGGCTTGCCAATCATAGCATGCCT	1	2	4	CC	-	.
chr5	174705510	174705540	chr5:174705510-174705540	0	CAACAAGTTTCCAAGAGAGGAAAGCAAACAT	1	3	11	ACD2	-	.
chr5	174705805	174705831	chr5:174705805-174705831	0	GAACTGGTTTCATCTTCAAAATAGTTC	1	2	7	AB2	1.0	.
chr5	174707769	174707795	chr5:174707769-174707795	0	GACTAAGCCCGAGCAAAGAGCTTGTTC	1	2	7	AD4	-	.
chr5	174708255	174708284	chr5:174708255-174708284	0	GCACTTCCCCTTGTAATGGGAAACATGCTC	2	2	10	AD1	-	.
chr5	174709459	174709481	chr5:174709459-174709481	0	AAACATGCTGGCTGGACAGGTTG	1	3	3	BCC1	1.0	.
chr5	174709964	174709990	chr5:174709964-174709990	0	TGGCAAGGCTGTATCCAAGGCTTGCCC	1	2	7	CD	-	.
chr5	174716250	174716271	chr5:174716250-174716271	0	GGACTTGTCCCAAGACAAGCTG	2	1	2	C1	-	.
chr5	174718207	174718227	chr5:174718207-174718227	0	GAGCATTTCCTGGGCAAACCT	1	2	1	AA2	1.0	.
chr5	174720071	174720102	chr5:174720071-174720102	0	AGGCTTGTCACCTAGTTCTCACCAGCAACCCT	1	3	12	ACC1	-	dELS
chr5	174720600	174720619	chr5:174720600-174720619	4	GAACAAGCTTGGGCTTGCAG	3	2	0	CD	-	dELS,CTCF-bound
chr5	174720970	174720997	chr5:174720970-174720997	0	GAGCTTGTCCCATTAGGGCGAATTGTCA	1	3	8	ACC2	-	dELS,CTCF-bound
chr5	174723368	174723391	chr5:174723368-174723391	0	AAAAAAGTCTTTTGAAGCTAACCT	1	2	4	AA2	-	pELS
chr5	174724661	174724692	chr5:174724661-174724692	1	TGGCTTCTCCGTCCAAAGGCAATGACTTGTTT	1	3	12	ACC2	-	PLS,CTCF-bound
chr5	174726926	174726955	chr5:174726926-174726955	0	AAGCTTCCCTGCTCTGGGTAAGGCAACCTC	1	2	10	AA2	1.0	.
chr5	174728039	174728059	chr5:174728039-174728059	0	AGACAAGCCCAAAGTTAGTTG	1	2	1	AC1	-	.
chr5	174734921	174734952	chr5:174734921-174734952	0	GGGGAAGGCTAGGGGAGGACCCAGGCTAGCTT	1	2	12	AD1	-	dELS
chr5	174737311	174737336	chr5:174737311-174737336	0	GAAATTGCCCAATTTGGGGAAAGTCT	1	2	6	AA2	-	.
chr5	174738429	174738450	chr5:174738429-174738450	0	TAGCTTGCTCATGGTCTTGCCA	1	3	2	CCD2	-	.
chr5	174739182	174739201	chr5:174739182-174739201	0	GAGCTAGATAGAACTAGCTC	3	2	0	CD	-	.
chr5	174739959	174739978	chr5:174739959-174739978	0	GTTCAAGTTCAAGCTAGCCA	2	3	0	CDD2	-	.
chr5	174743498	174743525	chr5:174743498-174743525	0	CAACATGCTCCATCTCTAGAACTGTTTC	1	3	8	ABC2	1.0	.
chr5	174744028	174744047	chr5:174744028-174744047	0	AGACAAGCCTGGGCAACATA	2	3	0	ACD2	1.0	.
chr5	174749156	174749179	chr5:174749156-174749179	0	GGGCAAGTTTAGAGTGCCATGCCA	1	3	4	CCD2	-	.
chr5	174750285	174750312	chr5:174750285-174750312	0	GGGCTTGTCACTAGCTCCCACCTTGCTC	1	3	8	CCD2	-	.
chr5	174755069	174755088	chr5:174755069-174755088	0	GAACATTCTTGTGCAAGTTT	3	2	0	AD2	-	.
chr5	174756409	174756440	chr5:174756409-174756440	0	GAACATCTTTAATAAGAAGATGAAACTTTCTC	1	2	12	AA2	1.0	.
chr5	174757659	174757678	chr5:174757659-174757678	0	AGGCATTTCCTGACTTGTCA	3	3	0	ACC2	-	.
chr5	174759374	174759401	chr5:174759374-174759401	0	GAGATTGCCTTCGTTTTCAAGCTATTCT	1	2	8	AA2	1.0	.
chr5	174759808	174759836	chr5:174759808-174759836	0	AAAGATGCCGATATGTTGGTGACATGCCT	1	3	9	ACC1	1.0	.
chr5	174764256	174764280	chr5:174764256-174764280	0	AGGCAAGGCTGGACAGGGCAGGTTT	1	2	5	BD2	-	.
chr5	174765848	174765876	chr5:174765848-174765876	0	AGTCTTTTTCTGGTTCCATAAACTTGTCC	1	2	9	AD1	2.0	.
chr5	174766774	174766802	chr5:174766774-174766802	0	GAGCTTATTCTGTGCCAGGCAACATGTTA	1	3	9	ACC2	1.0	.
chr5	174769346	174769376	chr5:174769346-174769376	0	AAGCATCCCAGGTGGAGGGAAGAGCAAGTTA	1	3	11	ACC2	-	.
chr5	174769415	174769439	chr5:174769415-174769439	0	GGACAAGTTGCAGCAGGAAAAGTTC	1	2	5	AC2	2.0	.
chr5	174771075	174771095	chr5:174771075-174771095	0	AGAACAGCTTTGGACAAGCCA	1	3	1	ABC1	1.0	.
chr5	174771759	174771780	chr5:174771759-174771780	0	GAGTAAGTTTCCAGGCTAGACT	1	2	2	AD3	1.0	.
chr5	174772931	174772961	chr5:174772931-174772961	0	GGACTAGCTGTCAGGGAGAACCAAAATGCTC	1	3	11	ACC2	-	.
chr5	174773614	174773634	chr5:174773614-174773634	0	GGGCATGCTCTGCTCTTGCCT	1	2	1	DD1	1.0	.
chr5	174777900	174777923	chr5:174777900-174777923	0	AGGCATGCTGAAATAAATTTGCTA	1	3	4	ACC2	-	.
chr5	174785199	174785225	chr5:174785199-174785225	0	AGACTTCTTTTGGGAGGGAGTTTGTTT	1	2	7	AA2	-	.
chr5	174792423	174792449	chr5:174792423-174792449	0	ATACATGTTCCTGCAAAGGACATGATT	1	2	7	DD3	1.0	.
chr5	174793459	174793481	chr5:174793459-174793481	0	GGACAGGCCTGCAGAACAAACTC	1	2	3	AB2	-	.
chr5	174794250	174794270	chr5:174794250-174794270	0	GAACATGCTCAGAAAGTGTTC	2	2	1	AB1	-	.
chr5	174795276	174795304	chr5:174795276-174795304	0	GAACATGGTTAGTTTAGTAAAAGATGCCT	1	2	9	AD2	2.0	.
chr5	174802588	174802620	chr5:174802588-174802620	0	ATGAATGCTCACAGAAACAACCCAGGCATGTTT	1	2	13	AD4	-	.
chr5	174802787	174802806	chr5:174802787-174802806	0	TATGTTGTCCAGGCTTGTCT	2	3	0	ACD1	-	.
chr5	174803027	174803054	chr5:174803027-174803054	0	AAACAAGTTATTGCCAAGGGGCTAGATT	1	2	8	CD	-	.
chr5	174803863	174803882	chr5:174803863-174803882	0	AGGCATGTGCCAGCATGCCC	4	2	0	CD	1.0	.
chr5	174807262	174807290	chr5:174807262-174807290	0	AAGCATGTACCATCATGCCCAGCTAGTTT	1	2	9	CD	-	.
chr5	174807541	174807573	chr5:174807541-174807573	0	AAGCATTCCTATGAAAGCCAGGGGAGCCAGTTT	1	2	13	AB2	1.0	dELS
chr5	174807962	174807982	chr5:174807962-174807982	0	GAAAAAGTTAAAAGCAAGTTG	1	3	1	ACC1	-	.
chr5	174808873	174808901	chr5:174808873-174808901	0	AAACTAGTCTCTTTGTTTCAAACTACTCT	1	1	9	A1	-	.
chr5	174809776	174809797	chr5:174809776-174809797	0	AAACATTTTATAAAACATGTTT	1	2	2	AC1	-	.
chr5	174810137	174810159	chr5:174810137-174810159	0	AAACATGTCTGTTGAACTACCAG	1	3	3	ACD2	-	.
chr5	174811098	174811117	chr5:174811098-174811117	0	ATGAAAGCTTGGGCAAGCTC	3	2	0	AD4	3.0	.
chr5	174816961	174816985	chr5:174816961-174816985	0	AAACATTTTCTGTGGAGACATCTTC	1	2	5	AA2	-	CTCF-only,CTCF-bound
chr5	174817134	174817161	chr5:174817134-174817161	0	GAACTTTCCAGGCTTCTAGAGCATGTCA	1	3	8	ACC2	2.0	CTCF-only,CTCF-bound
chr5	174821369	174821391	chr5:174821369-174821391	0	AGACTTGTTAGAGAGATTTGTTG	1	3	3	ACC2	-	.
chr5	174822980	174823008	chr5:174822980-174823008	0	GGACATGCTGGGATACTGTAAACATTTTA	1	3	9	ACC1	1.0	.
chr5	174832125	174832147	chr5:174832125-174832147	0	TGGCTGGTTCTTCTGACATGCTC	1	3	3	BCC2	2.0	dELS
chr5	174832763	174832784	chr5:174832763-174832784	0	CAGCATGTCCCTGAAGAAGCTC	1	2	2	AC2	1.0	.
chr5	174833611	174833633	chr5:174833611-174833633	0	AGACTTGCTGGACGGGGTAGTTA	1	3	3	ACC2	2.0	.
chr5	174835489	174835515	chr5:174835489-174835515	0	AAACTAGGTTTTTACCAAAGCTTGTTT	1	1	7	D2	1.0	.
chr5	174837896	174837922	chr5:174837896-174837922	0	GAACAAGTACTGTATGTGGAATTGTCT	1	2	7	AD2	-	.
chr5	174839081	174839101	chr5:174839081-174839101	0	AGACAAGCTTAAAAAATCCCT	2	2	1	AA1	-	.
chr5	174840589	174840616	chr5:174840589-174840616	0	AAACAAGTGCTGAGCTTGAGGCCTGCTC	1	2	8	BD2	2.0	dELS
chr5	174842649	174842672	chr5:174842649-174842672	0	AGGCTTTTTCTTTAAGAATTGCTT	1	2	4	AA2	-	.
chr5	174846525	174846553	chr5:174846525-174846553	0	TTCCATGCTCTGAGATCTTGAACTAGTCT	1	3	9	CDD2	-	.
chr5	174847494	174847519	chr5:174847494-174847519	0	AAGCTTGTTCTCCCTCTAGCATGGTG	1	3	6	CCD1	2.0	.
chr5	174852075	174852098	chr5:174852075-174852098	0	TAATATGTTCCAGCAAGCATGCTC	1	2	4	AC3	1.0	.
chr5	174853716	174853748	chr5:174853716-174853748	0	AGTCTTACTTGATCTGTATAAACAGACAAGCTC	1	2	13	AD1	1.0	.
chr5	174855210	174855229	chr5:174855210-174855229	0	GGACTTGTCAAGGCATCCCT	3	2	0	AC2	-	.
chr5	174857142	174857165	chr5:174857142-174857165	0	AGACTGGTTTCACTGGACAACTTC	1	2	4	AB2	1.0	.
chr5	174864788	174864810	chr5:174864788-174864810	0	GGACAAGTCTTGGGACCAAGCTA	1	2	3	CD	1.0	.
chr5	174868136	174868160	chr5:174868136-174868160	0	AAAAATGTTCGATAGAACCATGTCT	1	2	5	AD2	1.0	.
chr5	174869820	174869850	chr5:174869820-174869850	0	AAACATGCTTTTTTCAGACAAAATCATCCTT	2	2	11	AD1	1.0	.
chr5	174870785	174870807	chr5:174870785-174870807	0	TGACAAGATCCGAAAGCTTGTTA	1	3	3	CCD2	1.0	.
chr5	174872603	174872633	chr5:174872603-174872633	0	GGGCTTGCCTGGTGTTTTTTCAAGCTTATTT	1	1	11	A1	1.0	.
chr5	174877195	174877226	chr5:174877195-174877226	0	GTACAAACCCACGTTGGCCTGAAGACTTGCCT	1	2	12	AD1	-	.
chr5	174886009	174886037	chr5:174886009-174886037	0	AGGCAACCTCCAGAATGGGAGAAAAGTTT	1	2	9	AA2	1.0	.
chr5	174887157	174887185	chr5:174887157-174887185	0	AGACATTCTTAGGAGAAAGAGACATTCTT	1	2	9	AA2	-	.
chr5	174887341	174887369	chr5:174887341-174887369	0	AACCAAGTCCCTAGGTAACTAGCATGCCC	1	2	9	CD	-	.
chr5	174892012	174892031	chr5:174892012-174892031	0	GGGCTCGTCTGGGATTGCCC	1	2	0	AB2	1.0	.
chr5	174893608	174893634	chr5:174893608-174893634	0	AGACTAGCCTTAGAATGTAGCATATCT	1	2	7	AC1	1.0	.
chr5	174895334	174895359	chr5:174895334-174895359	0	GAACTGGTTTTATGGAAGACATTTTT	1	2	6	AB2	-	.
chr5	174897316	174897338	chr5:174897316-174897338	0	TTGCATGCTTTGGAGGCTTGCTT	1	2	3	CD	-	.
chr5	174899097	174899126	chr5:174899097-174899126	0	ATACATGCCTCAGGTTATCTGAGTTTGCCT	1	2	10	AD2	-	.
chr5	174900037	174900068	chr5:174900037-174900068	0	GAACATGTTTTTCTTTGTTTGCTGGCAATTTG	1	3	12	ACC1	-	.
chr5	174900891	174900923	chr5:174900891-174900923	0	CATCTAGCCTCACCCTCTCTGGAAGACATGCTG	1	3	13	CCD1	1.0	.
chr5	174902511	174902543	chr5:174902511-174902543	0	GAACAACTCTGGATGGGAGGAATGAACAACTCC	1	2	13	AA2	2.0	.
chr5	174906472	174906493	chr5:174906472-174906493	0	AAGCAACTACATAAACAAGCCT	1	2	2	AD1	-	.
chr5	174911423	174911446	chr5:174911423-174911446	0	AGACAAGTCCCATTAAGCAGGATG	1	3	4	BCD2	2.0	.
chr5	174914636	174914663	chr5:174914636-174914663	0	GATCTTGTTTATAACAATAAACATCCTT	1	2	8	AD3	-	.
chr5	174915009	174915032	chr5:174915009-174915032	0	AAGCATGCCTCTATGATGAAGTTC	2	2	4	AD1	1.0	.
chr5	174916707	174916729	chr5:174916707-174916729	0	AGGCAAGTCCTAATGGCATGCTG	1	2	3	CC	-	dELS
chr5	174920212	174920243	chr5:174920212-174920243	0	GAAAATGTCTATTAAAAACCCTAAAATTGTTT	1	2	12	AA2	-	.
chr5	174922012	174922043	chr5:174922012-174922043	0	AAACTAACTTTTAATAATCCTGAGGTTAGTTT	1	2	12	AA2	-	.
chr5	174922782	174922801	chr5:174922782-174922801	0	AAATAAGTTCAAGCATCTCT	1	2	0	AA2	-	.
chr5	174926704	174926730	chr5:174926704-174926730	0	AGAAATGCTTTAAGGTGAGAGTTGCTC	1	2	7	AA2	1.0	.
chr5	174933943	174933964	chr5:174933943-174933964	0	AGGCAAGTCAAAGGACCAGCTT	1	2	2	BC2	-	.
chr5	174935944	174935975	chr5:174935944-174935975	0	AAGCAAGCTCTCAGCTTGCAGGGGACAAGCCC	2	0	12	0	-	CTCF-only,CTCF-bound
chr5	174938286	174938318	chr5:174938286-174938318	0	AGACCAGCCTGACCAAAATGGAGAACCTTGTCT	1	2	13	BD2	-	.
chr5	174938541	174938568	chr5:174938541-174938568	0	AAACAATTCCCCTACTTTAAACATATTT	1	2	8	AA2	-	.
chr5	174941321	174941348	chr5:174941321-174941348	0	AGGCAAGCCCTGCTGGGCAAGAATCCCT	2	2	8	AA1	1.0	.
chr5	174946931	174946963	chr5:174946931-174946963	0	GAACAAGATTATGCGTTTTGTGGGAACATGGTT	1	2	13	DD2	-	.
chr5	174948161	174948193	chr5:174948161-174948193	0	AAACTTGCTACTTAATGATGCCCAGACTTTCTC	1	2	13	AC2	-	.
chr5	174949236	174949256	chr5:174949236-174949256	0	CAGCATGTTTATAACTTGTGT	2	3	1	CCD1	1.0	.
chr5	174952805	174952833	chr5:174952805-174952833	0	AGACAAGATTCTCAGTTAATGACATGCCT	1	2	9	CD	-	.
chr5	174953946	174953965	chr5:174953946-174953965	0	AAAGTAGTTTAAAGATGCCC	1	2	0	AA2	-	.
chr5	174955970	174955996	chr5:174955970-174955996	0	GAACATTTTTGGCTAAGAAGCATCTTC	1	2	7	AA2	-	.
chr5	174958029	174958058	chr5:174958029-174958058	0	AAACTTGCTCTTACTTTACAAAAAAAATTT	1	2	10	AA1	-	.
chr5	174963343	174963362	chr5:174963343-174963362	0	GAGGAAGTCTAAACTAGCCC	3	1	0	A1	2.0	.
chr5	174968087	174968110	chr5:174968087-174968110	0	TGACAGGTCTTTAAGAACTTGCTT	1	2	4	BC1	-	.
chr5	174968649	174968677	chr5:174968649-174968677	0	TAACAAATTCCTTCAGCATTAGCTTGTCT	1	3	9	ACC2	1.0	.
chr5	174970143	174970170	chr5:174970143-174970170	0	TGGCATGTTATGGGTGAGTAACTTGTCT	1	3	8	CCC	-	.
chr5	174970628	174970647	chr5:174970628-174970647	0	GAAAAAGCCCAAACTAGCTC	3	1	0	A1	-	.
chr5	174973752	174973772	chr5:174973752-174973772	0	AGGCTAGTCTCGAACTTCTGA	1	3	1	ACD2	1.0	.
chr5	174974813	174974845	chr5:174974813-174974845	0	GAGCAAGTTCTGATCTTGGTGGAAGGAAAGCCT	1	1	13	A2	1.0	.
chr5	174975423	174975449	chr5:174975423-174975449	0	TGGCAAGTTTTACAGAGAGAAATGCCA	1	3	7	ACC2	1.0	.
chr5	174975662	174975685	chr5:174975662-174975685	0	AGACTTGCCTCTTGGGGCTAGGAC	1	2	4	DD4	2.0	.
chr5	174980337	174980362	chr5:174980337-174980362	0	AAGCTGGCTCCTTCAGAGCCAAGTTC	1	2	6	BD2	2.0	.
chr5	174983414	174983442	chr5:174983414-174983442	0	CAACTAGCTCAAGGCAGCAAGACAATGTC	1	3	9	ACD2	-	.
chr5	174984401	174984421	chr5:174984401-174984421	0	GGGCTGGCCTTGGGCAACCCT	1	2	1	AB2	1.0	.
chr5	174985874	174985897	chr5:174985874-174985897	0	AAACTTGTACTTGAGAACTAGTAT	1	2	4	DD2	-	.
chr5	174986138	174986164	chr5:174986138-174986164	0	AAGCATGTTTTACCATCTAACAAATTA	1	3	7	ACC1	-	.
chr5	174988138	174988169	chr5:174988138-174988169	0	GAGCTAGTGTAGCAAGATGGTTAAAAATGTTC	1	2	12	AD2	1.0	.
chr5	174988215	174988243	chr5:174988215-174988243	0	TGACTAGTTGTATAGCCTGGGACAAGCCA	1	3	9	CCC	-	.
chr5	174989144	174989173	chr5:174989144-174989173	0	GAACATTCCCAGGCACTGTTAGAGATGTCT	1	2	10	AA2	1.0	.
chr5	174990868	174990890	chr5:174990868-174990890	0	AAGCTTGACCATGTGACTTGCTT	1	2	3	CD	-	.
chr5	174990925	174990949	chr5:174990925-174990949	0	TGGCATGCTTCTGCCTGGCATTCCT	1	3	5	ACC1	1.0	dELS,CTCF-bound
chr5	174991020	174991042	chr5:174991020-174991042	0	GAGCTTCCCCAGCCAACATGCTG	1	3	3	ACC2	1.0	dELS,CTCF-bound
chr5	174993149	174993172	chr5:174993149-174993172	0	AAACATGCACATGTGAGCTTTCCT	1	2	4	AD2	2.0	.
chr5	174994661	174994683	chr5:174994661-174994683	0	GAAAAAGCCCCAGAGGCAAGTCA	1	2	3	AC2	-	.
chr5	174998025	174998045	chr5:174998025-174998045	0	AGTCTTGTTTAAGGCAAATCT	1	2	1	AD3	1.0	dELS
chr5	174998669	174998688	chr5:174998669-174998688	0	TAACTTGTTGGGTCTTGCCC	2	3	0	CCD2	-	.
chr5	174998714	174998733	chr5:174998714-174998733	0	GAGCAAGCTAGGGCAGGTCC	3	2	0	BC2	-	.
chr5	174999583	174999603	chr5:174999583-174999603	0	GAACTAACCGTGAGCATGCCA	1	3	1	ACC2	-	.
chr5	175000290	175000315	chr5:175000290-175000315	0	GGACCAGCTTCGTGGAAGACAATTTT	1	2	6	AB3	2.0	.
chr5	175001918	175001947	chr5:175001918-175001947	0	CAACTGGCTCTGTATCAGCAGAGCTTGTTG	1	3	10	BCC2	1.0	.
chr5	175001992	175002017	chr5:175001992-175002017	0	GGCCTTGCTCTTTTGAAAACTTGCCA	1	2	6	CD	1.0	.
chr5	175004755	175004787	chr5:175004755-175004787	0	AGACAAGTGTAGGCACCACTGCAGGACTGGCCT	1	2	13	BD2	-	.
chr5	175008665	175008691	chr5:175008665-175008691	0	AGGCTAGCCCTGGGAAGACAGTTGTCT	1	2	7	AD1	1.0	.
chr5	175009726	175009755	chr5:175009726-175009755	0	GAGCATGTTTCTGAAAGAGCAGGAAGGCCC	2	2	10	AB1	1.0	.
chr5	175010274	175010306	chr5:175010274-175010306	0	GGGCCAGCTCTCATTCTCCATTGAAATAAGCTT	1	2	13	AB2	-	.
chr5	175014187	175014206	chr5:175014187-175014206	0	TGGCTAGGCTGGGCATGCTG	3	3	0	CCD2	1.0	.
chr5	175014486	175014506	chr5:175014486-175014506	0	AAGCAAACCCAAATCTAGTTT	1	2	1	AD2	-	.
chr5	175017764	175017785	chr5:175017764-175017785	0	AGGCAAGCCACTTAACATTTCT	2	3	2	ACC1	1.0	.
chr5	175018275	175018299	chr5:175018275-175018299	0	GGAGCTGCTTAGGGCAAACTTGTCT	1	2	5	AB4	-	.
chr5	175025676	175025705	chr5:175025676-175025705	0	TGACAAGTTTCTGGTATGAGGGACTGTCCT	1	3	10	ABC2	1.0	.
chr5	175032978	175033003	chr5:175032978-175033003	0	GGGCATGTTCCGGGCCAGGGATTTCT	2	2	6	AA1	1.0	.
chr5	175033555	175033583	chr5:175033555-175033583	0	GGACATGTCCCTGACTACAGAGCATATAA	1	3	9	ACD2	1.0	.
chr5	175035593	175035615	chr5:175035593-175035615	0	GGACTAGCCTCCAGAAAATATTT	2	2	3	AA1	-	.
chr5	175037873	175037897	chr5:175037873-175037897	0	GAGCTAATCTAGGCTGGGCTTGGCT	1	2	5	AD2	-	.
chr5	175037942	175037961	chr5:175037942-175037961	0	AGATTAACCTGGGCATGTCC	2	2	0	AA1	1.0	.
chr5	175037978	175037999	chr5:175037978-175037999	0	AGAGATGCATGAGGACATGCCC	2	2	2	AD1	-	.
chr5	175043932	175043959	chr5:175043932-175043959	0	AGGCTAGCAAAGGTTATATAACTTGCTC	1	3	8	CCD2	-	.
chr5	175047146	175047173	chr5:175047146-175047173	0	GGTCTTGCTTTGTTGCTCAGGCTGGTCT	1	2	8	BD3	1.0	.
chr5	175047802	175047821	chr5:175047802-175047821	0	AGGCATTCCCGGGCTTTTCT	1	2	0	AA2	-	.
chr5	175051192	175051214	chr5:175051192-175051214	0	TAGCATGTTTCTCTGACTTTTCC	1	3	3	ACC1	-	.
chr5	175051755	175051781	chr5:175051755-175051781	0	CAGCAATTCTCAAACTGGAGCATGTCT	1	2	7	AC1	-	.
chr5	175054083	175054108	chr5:175054083-175054108	0	GAGCTAGTTGGAAGCAAAGCTTGGCC	1	2	6	CD	-	.
chr5	175057719	175057739	chr5:175057719-175057739	0	AACTTTGCCTTGAGCAAGCCA	1	3	1	ACD1	-	.
chr5	175057967	175057997	chr5:175057967-175057997	0	AGACAAGCTTGGTATTGGCATAGGCTTGGAC	1	2	11	DD4	-	.
chr5	175058969	175058992	chr5:175058969-175058992	0	CTGCCTGTCTGTCTGAACTTGTCT	1	3	4	BCD1	-	.
chr5	175059077	175059104	chr5:175059077-175059104	0	TGACAAGCTCTTCCCCTAGATCTTGTCC	1	2	8	CD	-	.
chr5	175062965	175062995	chr5:175062965-175062995	0	GGTCTTGTTGTCCTTTCTGGTGAGCATGTCC	1	2	11	CD	-	.
chr5	175063038	175063057	chr5:175063038-175063057	0	TCGCATGTTCAGACTTGTGC	2	3	0	CDD1	2.0	.
chr5	175063979	175063999	chr5:175063979-175063999	0	AGGCAAATTACAAGCTTGTTT	1	2	1	AC1	1.0	.
chr5	175064954	175064981	chr5:175064954-175064981	0	AGACCAGCCTGAGAAACATAGCAAGCTC	1	2	8	BC2	1.0	.
chr5	175065609	175065628	chr5:175065609-175065628	0	GGAGTTATCTAAGCAAGTTT	1	2	0	AA1	-	.
chr5	175074861	175074890	chr5:175074861-175074890	0	AAGCATGTCATCAATGGTCTGAGAAAGCCA	1	3	10	ACC2	-	.
chr5	175075031	175075059	chr5:175075031-175075059	0	AAAAAAGTTTCCTAAATTAGAACAAGGTC	1	2	9	AD3	1.0	.
chr5	175077826	175077848	chr5:175077826-175077848	0	CACCATGTTGGCCAGGCTAGTCT	1	3	3	CCD1	-	.
chr5	175081837	175081861	chr5:175081837-175081861	0	AAGCATGCTCTCCCAAGGGAATTCT	2	2	5	AA1	1.0	.
chr5	175082196	175082217	chr5:175082196-175082217	0	AGGCTAGCCCTAGAGCCAGCCT	1	1	2	B2	-	.
chr5	175082724	175082756	chr5:175082724-175082756	0	GGAGATGTTTTGCCCTGTAGAAAGGGCATGGCC	1	2	13	AD3	2.0	.
chr5	175083889	175083921	chr5:175083889-175083921	0	CAGCTTGCCAACTGCAGATCTTGGGGCTTGTCA	1	3	13	CCC	-	.
chr5	175085962	175085990	chr5:175085962-175085990	0	AAACAAATTTACAAGAGAAAAACAACCCC	1	2	9	AA2	-	.
chr5	175087593	175087616	chr5:175087593-175087616	0	GAGCTAGTTTTCTGCAGCTTTTCC	1	2	4	AC1	1.0	.
chr5	175089287	175089319	chr5:175089287-175089319	0	AGGCATGTCAGAGAGGACTGAATGAACCAGTCT	1	2	13	BC2	2.0	.
chr5	175092859	175092891	chr5:175092859-175092891	0	AGATATGCCCCAGCCCTGCAGGGGGGCAGGCCT	2	2	13	AB3	-	.
chr5	175095101	175095132	chr5:175095101-175095132	0	GGGGTTGTTTGTTTTTTCTTGTAAATTTGTTT	1	2	12	AA2	1.0	.
chr5	175097211	175097239	chr5:175097211-175097239	0	CTACAAGCTACACGACCTTGGGCATGTTC	1	3	9	CCD1	-	.
chr5	175098099	175098118	chr5:175098099-175098118	0	TGAGATGTTTGGACTTGTTA	4	3	0	ACC1	-	.
chr5	175098192	175098213	chr5:175098192-175098213	0	AAAAAAGCTTACAAGCTTGTTT	1	1	2	A1	-	.
chr5	175099851	175099883	chr5:175099851-175099883	0	ATACAAGCTCACTATGTGGTCTTAAGCAATTTT	1	2	13	AD3	-	.
chr5	175100921	175100952	chr5:175100921-175100952	0	TGGCTTTTTTTCACTCTTGGTGAAACTTGCTC	1	2	12	AC1	1.0	.
chr5	175103845	175103866	chr5:175103845-175103866	0	GAACAAACTTTCAAGTAAGTCC	1	2	2	AA2	-	.
chr5	175105968	175105987	chr5:175105968-175105987	0	AAACTAGCCTGGGCAAAATA	2	3	0	ACD2	1.0	.
chr5	175107130	175107154	chr5:175107130-175107154	0	GGCCATGCCCCATAGAGACATGTGC	1	2	5	DD3	2.0	.
chr5	175108164	175108183	chr5:175108164-175108183	0	AAGCTTGTTTAAACATTCAG	3	3	0	ACD2	1.0	.
chr5	175108440	175108460	chr5:175108440-175108460	0	GACCTTGCTCCAGGCAATTCC	1	2	1	AD3	-	.
chr5	175108526	175108546	chr5:175108526-175108546	0	AGACTTGTCTGGGGCTCTTTA	1	3	1	ABC2	-	.
chr5	175110842	175110873	chr5:175110842-175110873	0	AGACATGCCCTTGACTGCTCTCCAACTACTCT	1	2	12	AC1	-	.
chr5	175111989	175112008	chr5:175111989-175112008	0	AAACATGCCAGAGCTATTTT	3	2	0	AC2	-	.
chr5	175113456	175113485	chr5:175113456-175113485	0	AGACATGCTCCCTGATCCAGAGGCACTTCC	1	2	10	AB4	-	.
chr5	175115332	175115353	chr5:175115332-175115353	0	AAGTTTGCCCTCAGGCAAGTCA	1	2	2	AC2	1.0	.
chr5	175116903	175116925	chr5:175116903-175116925	0	AAGCTTGTTAAAATGACAACTCT	1	3	3	ACC1	1.0	.
chr5	175117498	175117526	chr5:175117498-175117526	0	AGACATTTCCCACTCCTCTGAACATGGTC	1	2	9	AD2	-	.
chr5	175117600	175117627	chr5:175117600-175117627	0	GGCCATGACCTAAATCTTGGGCATGTTC	1	2	8	DD1	1.0	.
chr5	175118835	175118859	chr5:175118835-175118859	0	AGACAACCTGTTATTCAGCAAGCCT	1	3	5	ACC2	-	.
chr5	175120196	175120221	chr5:175120196-175120221	0	GGACTGGTTTTGTGGAAGACAATTTT	1	2	6	AB2	-	.
chr5	175120360	175120379	chr5:175120360-175120379	0	TGGGATGCCTGAGCTTGTCT	4	2	0	AC3	-	.
chr5	175123954	175123975	chr5:175123954-175123975	0	GAACTAGTCCCAGGAGTTGACT	1	2	2	AD1	1.0	.
chr5	175124654	175124684	chr5:175124654-175124684	0	AAGCTAGTCATGGTGAATCGATAGCCAGTTT	1	3	11	BCC2	-	dELS
chr5	175125130	175125162	chr5:175125130-175125162	0	GGTCTTGCCTACAGGTAACATGAAAGCATTCTT	1	2	13	AD3	-	dELS
chr5	175125811	175125842	chr5:175125811-175125842	0	CAGCATGCCTTTGAGATCCATTGAACTAGTTC	2	1	12	C1	1.0	.
chr5	175134597	175134629	chr5:175134597-175134629	0	GGGGTTGTTTGTTTTTTTCTTGTAAATTTGTTT	1	2	13	AA2	-	.
chr5	175135433	175135458	chr5:175135433-175135458	0	AAGCAAGTCCGGTGGCAGGAGAGTTT	1	2	6	AB1	1.0	.
chr5	175136582	175136603	chr5:175136582-175136603	0	GAACAAGCATGGGAACATGTTT	1	1	2	D2	-	.
chr5	175139245	175139264	chr5:175139245-175139264	0	CAGAAAGCTCAGGCAAGCTG	3	3	0	ACC1	1.0	.
chr5	175145953	175145980	chr5:175145953-175145980	0	CAACTTGTTCTATAGATTCAACATGATC	1	3	8	CCD1	-	.
chr5	175146097	175146117	chr5:175146097-175146117	0	GACCAAGTTGGAGACTTGCTA	1	3	1	CCD1	-	.
chr5	175149733	175149763	chr5:175149733-175149763	0	AGAATTGCTAGTTGACAAAGGAAACAAGTCA	1	3	11	ACC1	1.0	.
chr5	175150223	175150245	chr5:175150223-175150245	0	GGAAATGCTTTCGAGGCTTTCCC	1	2	3	AA2	1.0	.
chr5	175154876	175154908	chr5:175154876-175154908	0	GAAATAGCTCTAGGAAGGTCAGCGAGCCAGTTC	1	2	13	AB2	-	.
chr5	175155064	175155092	chr5:175155064-175155092	0	AAGAATGCCTTCCTCCCATAGATATGTTC	1	2	9	AA2	-	.
chr5	175156506	175156528	chr5:175156506-175156528	0	AGAATTGCCTATTGATCAAGCTC	1	2	3	AD2	-	.
chr5	175157690	175157720	chr5:175157690-175157720	0	AGACCAGCCCAAGCAACATAGAGGGATGCCC	1	2	11	AB2	1.0	.
chr5	175158746	175158773	chr5:175158746-175158773	0	GAACTAGTTCACTGCAGATAAAATGTCT	1	2	8	AC1	-	.
chr5	175159227	175159252	chr5:175159227-175159252	0	AAGCTTGTTGATTCCTGTGCTAGTTG	1	3	6	CCD2	-	.
chr5	175159924	175159950	chr5:175159924-175159950	0	GAGCTGGCTCATCTCAGGGTCTAGCTT	1	2	7	BD2	-	.
chr5	175167034	175167063	chr5:175167034-175167063	0	GAGCAAGTTTATGTAAGAAAGAGAAAACTC	1	2	10	AA1	-	.
chr5	175167619	175167648	chr5:175167619-175167648	0	TAACTTGTGTGAGTACACTCCAGCATGCTC	1	3	10	CCD2	-	.
chr5	175170724	175170744	chr5:175170724-175170744	0	AAGCTTACCTGAGGCTACCCT	1	2	1	AA2	-	.
chr5	175171219	175171238	chr5:175171219-175171238	0	AGGCAAGCCTAAGGTTACCC	1	2	0	AA1	-	.
chr5	175171720	175171747	chr5:175171720-175171747	0	GGACAAGTTCAGAACAGAAAATTAGCTG	1	2	8	AC1	-	.
chr5	175174875	175174900	chr5:175174875-175174900	0	AAGCTAGCCCTTTATGATACAAGTTG	1	2	6	CD	1.0	.
chr5	175176577	175176607	chr5:175176577-175176607	0	GAACATTTTCATAGTTCGTAAAAACAAACTT	1	2	11	AA2	1.0	.
chr5	175180419	175180444	chr5:175180419-175180444	0	GAAAAAGTTCATGGTCAAGCATGCCT	2	1	6	A1	1.0	.
chr5	175182963	175182983	chr5:175182963-175182983	0	AAGCAAGCCACAGGCCAGCCC	1	2	1	BC2	1.0	.
chr5	175185018	175185039	chr5:175185018-175185039	0	GGAAAAGTTAAGGAACTTGTCC	1	2	2	AC1	2.0	.
chr5	175186042	175186074	chr5:175186042-175186074	0	ATACCAGTCCCCTGAGGGTCATTGGGCAAGCTG	1	3	13	BCD1	-	.
chr5	175186838	175186862	chr5:175186838-175186862	0	AAGCATGCTATTAAGCAACTATTCT	1	3	5	ACC1	-	.
chr5	175187345	175187377	chr5:175187345-175187377	0	GGACAATCCTGGATACAGGCCCCAAACATTCCT	1	2	13	AA2	1.0	.
chr5	175192442	175192465	chr5:175192442-175192465	0	TAACTAGCTTTTCCAGGCTCCCTT	1	3	4	ABC2	-	.
chr5	175199088	175199117	chr5:175199088-175199117	0	TAGCATGTTATTCTGAGTGTAAGAATGTCC	1	3	10	ACC2	-	.
chr5	175200674	175200698	chr5:175200674-175200698	0	TAACATGTCTGTTTACAGCATGGCT	1	3	5	CCD1	1.0	.
chr5	175202763	175202785	chr5:175202763-175202785	1	AGACAAGCCAGCTGCACAAGCTA	1	3	3	CCD2	-	.
chr5	175204107	175204131	chr5:175204107-175204131	5	AAACTTTCTCACAATGAGAAAGTTT	1	2	5	AA2	-	.
chr5	175204215	175204234	chr5:175204215-175204234	11	AGACAAGCCTGGACAATGTG	2	3	0	ACD2	-	.
chr5	175204278	175204297	chr5:175204278-175204297	11	AGGCATGTTGGCACATGCCT	4	2	0	CD	-	.
chr5	175206440	175206469	chr5:175206440-175206469	0	TAACAAGCTTCCCTGGTAGAAGACAATATT	1	3	10	ACD2	-	.
chr5	175211633	175211658	chr5:175211633-175211658	0	AAGCTTTCTCTTGGGAGACCTTGTCT	1	2	6	AD2	-	.
chr5	175213307	175213333	chr5:175213307-175213333	0	GAACAACCACTTTCCTGGGGCTTGTCC	1	2	7	AD1	-	.
chr5	175215369	175215388	chr5:175215369-175215388	1	GGGCATGCTAGCACATGCCT	4	2	0	CD	1.0	.
chr5	175218819	175218840	chr5:175218819-175218840	0	AAGCAAGTTGCGTGACTAGCCT	2	2	2	CC	-	.
chr5	175220923	175220950	chr5:175220923-175220950	0	AAGCCTGCTTCCCTAGAAAAACTAGTAC	1	2	8	BD3	1.0	.
chr5	175222057	175222085	chr5:175222057-175222085	0	TGATTAGCTCTGTGACTTTAGACAAGTTA	1	3	9	ACC1	-	.
chr5	175222757	175222782	chr5:175222757-175222782	0	AAACAAGATTGATCCCAGAGTAGCCC	1	2	6	AD2	1.0	dELS
chr5	175222842	175222869	chr5:175222842-175222869	0	GGGCAGGCCTTTATGTGAGTACATGCCC	1	2	8	BD2	2.0	dELS
chr5	175223489	175223508	chr5:175223489-175223508	0	AAACTAGTTAGGGAAAGCTT	2	2	0	AC2	4.0	.
chr5	175224492	175224516	chr5:175224492-175224516	0	AGACAACCCCTGGGGAGGCAAACCT	1	2	5	AA2	1.0	.
chr5	175227027	175227053	chr5:175227027-175227053	0	GGAAAAGTCCACAAATAGAAAAAGCCC	1	2	7	AA2	2.0	.
chr5	175229251	175229281	chr5:175229251-175229281	0	CAGCTAGTTTATGTCCACTGGAGAATTGCTT	1	2	11	AC2	1.0	.
chr5	175229940	175229972	chr5:175229940-175229972	0	AAGAGAGTTCCAGCTTGGGAGTCAGGCAAGTCT	1	2	13	AB4	2.0	.
chr5	175232145	175232172	chr5:175232145-175232172	0	TGCCAAGTCTGGGGTGGAAGGCATGTTT	1	2	8	CD	1.0	.
chr5	175232348	175232368	chr5:175232348-175232368	0	GAGCTTGTTTTGGAATTGTCT	1	1	1	A2	-	.
chr5	175233900	175233924	chr5:175233900-175233924	0	TACCTTGCCTCAGGCAGGCATGTTG	1	3	5	CCD1	-	.
chr5	175237947	175237978	chr5:175237947-175237978	0	AAACATCTTTGTTATCAGAAGTGAACAAGTAT	1	2	12	AD2	-	.
chr5	175238637	175238662	chr5:175238637-175238662	0	AAGGATGCTTGAGATAGCGCAAGCCT	1	2	6	AD2	1.0	.
chr5	175239271	175239294	chr5:175239271-175239294	0	GGGAATGTTCTTCCAGGCTAGCTC	2	1	4	A1	1.0	.
chr5	175244438	175244463	chr5:175244438-175244463	0	AAACTTCTTTCTGACAAAGCCAGTCT	1	2	6	AB2	1.0	.
chr5	175244613	175244632	chr5:175244613-175244632	0	TGGCAATTTAGGACATGCCT	3	3	0	ACC2	-	.
chr5	175246459	175246480	chr5:175246459-175246480	3	GAGCAAGTCCAGGGGCATGTGG	2	2	2	CD	-	dELS
chr5	175247393	175247412	chr5:175247393-175247412	0	AAACTTGTCCAAACTGATCG	1	3	0	ABC2	1.0	dELS
chr5	175247417	175247440	chr5:175247417-175247440	0	CAGCTTGCCTCAGAGAACCTGCCT	1	2	4	BC2	-	dELS
chr5	175247499	175247528	chr5:175247499-175247528	0	AAACTATTCTGGAGTTTTCTGGACAAACTC	1	2	10	AA2	-	.
chr5	175248985	175249017	chr5:175248985-175249017	0	TAACAAGTCATTTGGAACTCCTAAAACAAACCT	1	3	13	ACC1	-	.
chr5	175260432	175260451	chr5:175260432-175260451	0	AAGCATGTTTCAAAAAGCTC	3	2	0	AC1	2.0	.
chr5	175270939	175270969	chr5:175270939-175270969	0	GAGCATGCCTGGGCCATTTGAGAACTTGTTA	2	1	11	C1	1.0	.
chr5	175275524	175275550	chr5:175275524-175275550	0	AAGCATTCTTTTTGGCTGAACATATTT	1	2	7	AA2	1.0	.
chr5	175275635	175275660	chr5:175275635-175275660	0	AAACTAATTTCCTCCTAGACATTTTC	1	2	6	AA2	-	dELS
chr5	175276365	175276392	chr5:175276365-175276392	0	GCACATGCTCATCTCCAGGGCCAAGTTT	1	2	8	DD2	-	.
chr5	175277065	175277085	chr5:175277065-175277085	0	AAAATTGCCTAGAGCTAGCTG	1	2	1	AC2	-	.
chr5	175284952	175284982	chr5:175284952-175284982	0	CAGCTTGCCTCACTTCCTTGCAAATTTGCCC	1	2	11	AC2	1.0	dELS
chr5	175285636	175285661	chr5:175285636-175285661	0	GAGGAAGCCAAAGTCAGGACTTGTCC	1	2	6	AC1	1.0	.
chr5	175285896	175285917	chr5:175285896-175285917	0	CAACTTGCTCAAGGTCTTGCTC	1	2	2	CD	-	.
chr5	175286890	175286909	chr5:175286890-175286909	5	TTACAAGCCTTGACTTGTCC	3	3	0	CCD1	-	.
chr5	175289932	175289959	chr5:175289932-175289959	0	GGGCATGTGTATTCACATAAAATTGTTC	1	2	8	AD2	-	.
chr5	175290271	175290302	chr5:175290271-175290302	0	AAGGATGCTCATTTGATAATTAAGTCATGTTC	1	2	12	AD2	1.0	.
chr5	175291242	175291262	chr5:175291242-175291262	0	GAACAATCTTGGCACTAGCTC	1	2	1	AD2	4.0	pELS
chr5	175295189	175295210	chr5:175295189-175295210	0	AAGCAACCACACAAACAAGTCT	1	2	2	AD1	-	.
chr5	175295314	175295340	chr5:175295314-175295340	0	TGGCAAGTTGGATAAAGAAGCAAGACC	1	3	7	CCD1	-	.
chr5	175295599	175295628	chr5:175295599-175295628	0	AAGCAAGTTCTTAGACCTACAAAGAAACTT	1	2	10	AA1	-	.
chr5	175301222	175301243	chr5:175301222-175301243	0	AAACAAACTTTGGAAATTGTTC	1	2	2	AA2	-	DNase-H3K4me3
chr5	175301644	175301670	chr5:175301644-175301670	0	GGACTTGTCTATATGCTAGGCACCTCC	1	2	7	AB4	-	.
chr5	175304097	175304119	chr5:175304097-175304119	0	AGGGCTGCTCTAGAGACAAGTTG	1	3	3	ABC1	1.0	.
chr5	175304443	175304471	chr5:175304443-175304471	0	GAAGATCTTCCTCTGCACAGAACTAGTCC	2	2	9	AA1	1.0	.
chr5	175305728	175305752	chr5:175305728-175305752	0	GAGCTTGCCGGACTGAAAGTTGCTC	1	2	5	AC2	-	.
chr5	175306227	175306251	chr5:175306227-175306251	0	GGACAATCTCCTGAAGGACCTGCCT	1	2	5	AB2	-	.
chr5	175306555	175306581	chr5:175306555-175306581	0	AGGTTTGTTTGCACAGTAGATTTGTTT	1	2	7	AA2	-	.
chr5	175309318	175309348	chr5:175309318-175309348	0	GGGCATGTTTTACAGTCTCTCAGGCTGGCCA	1	2	11	BC3	-	.
chr5	175314653	175314684	chr5:175314653-175314684	0	TGTTTTGCCTTCCTACCATCAAGAACTTGTCC	1	3	12	ACD1	-	.
chr5	175315451	175315472	chr5:175315451-175315472	0	GCAGAAGTTTTAGAGCTAGCCA	1	3	2	ACD1	-	.
chr5	175320244	175320263	chr5:175320244-175320263	0	AAACATGTTTGAATTGGCCC	3	2	0	AB1	-	.
chr5	175320478	175320500	chr5:175320478-175320500	0	AAGGAAGCTTCCTGGACTTGATC	1	2	3	AD3	-	.
chr5	175321310	175321332	chr5:175321310-175321332	0	AGACTTGTCTACCCAGAAAGCTT	1	2	3	AC1	2.0	.
chr5	175321401	175321420	chr5:175321401-175321420	0	AAACATGTTTAAATAAATTT	2	2	0	AA1	-	.
chr5	175324246	175324273	chr5:175324246-175324273	0	CCACATGTCAGCCCAGGGAAACATGTTC	1	3	8	CCD1	1.0	.
chr5	175324328	175324347	chr5:175324328-175324347	0	AAACAACCCCAAACATATCC	1	2	0	AA2	-	.
chr5	175325528	175325551	chr5:175325528-175325551	0	AAACAGGTCCTTTCAAACATTTTT	1	2	4	AB2	1.0	.
chr5	175325854	175325884	chr5:175325854-175325884	0	AAACTAGGTCATCTTGTGGAAGTGCAAGTCC	1	2	11	DD2	-	.
chr5	175329928	175329960	chr5:175329928-175329960	0	CAACAAGCCATCAGATGGAGGAATGACTTGCTT	1	3	13	CCC	-	.
chr5	175333218	175333246	chr5:175333218-175333246	0	GGGCTTGCTCCCCTGCCTTAAACACTTTC	1	2	9	AB4	-	.
chr5	175338364	175338389	chr5:175338364-175338389	0	AAGCATGCCTTCACCAGAACCTGACT	2	2	6	BD1	1.0	.
chr5	175339085	175339111	chr5:175339085-175339111	0	TAGCTTGCTGAGATTTGGGGAAAGTTT	1	3	7	ACC2	1.0	.
chr5	175341967	175341988	chr5:175341967-175341988	0	AGACAATCTCGGCAACTTGCTC	1	2	2	AC2	-	.
chr5	175344460	175344479	chr5:175344460-175344479	4	GGGGAAGCTCAGCCAAGTCT	2	2	0	AD2	-	dELS,CTCF-bound
chr5	175344526	175344545	chr5:175344526-175344545	4	CGACATGCCTGAGCTTAGTC	3	3	0	ACD2	1.0	dELS,CTCF-bound
chr5	175345054	175345082	chr5:175345054-175345082	0	TGACTAGCTACAACCAGCAAAATATGTTT	1	3	9	ACC2	-	dELS
chr5	175347081	175347109	chr5:175347081-175347109	0	GAGCTTGTCTTTGTTCCCATGCCTTGCTG	1	3	9	CCD2	-	dELS
chr5	175347814	175347842	chr5:175347814-175347842	0	AGGCATGCGCCATCACAGCTGGCTAGTTT	1	2	9	CD	-	.
chr5	175348009	175348036	chr5:175348009-175348036	0	AGATTTGTTTTCTAAGCCAGATTTGCTT	1	2	8	AA2	-	.
chr5	175356499	175356523	chr5:175356499-175356523	0	AAGCAAGTTTCCTTTAAATTTTTTT	1	2	5	AA1	-	.
chr5	175358948	175358967	chr5:175358948-175358967	0	GAGCTTTCTTATACATGCTT	3	2	0	AD2	-	.
chr5	175359233	175359254	chr5:175359233-175359254	0	ACACATCTTCAGAAACATGCCT	2	2	2	AD1	2.0	.
chr5	175362690	175362709	chr5:175362690-175362709	0	GAACCTCTCCAAGCTAGCCC	3	2	0	AB1	-	.
chr5	175363106	175363132	chr5:175363106-175363132	0	ATGCCTGTTCTACCATAAGACATGTTC	2	2	7	BD4	-	.
chr5	175365938	175365969	chr5:175365938-175365969	0	GTGCTAGCCTGTGGCCTGCTAGGAACAAGGCT	1	2	12	DD3	-	.
chr5	175366410	175366430	chr5:175366410-175366430	0	AAGTATGTTTGAGGCAACTTC	1	2	1	AA2	-	.
chr5	175366623	175366647	chr5:175366623-175366647	0	CGTCTAGCTGCAGGAAAACAAGCTC	1	3	5	CCD1	-	.
chr5	175368315	175368337	chr5:175368315-175368337	0	CAGCATGTTGGCCAGGCTGGTCT	1	3	3	BCC1	-	.
chr5	175368604	175368623	chr5:175368604-175368623	0	GGGCTTGTCTGGGTTATCTT	1	2	0	AA1	1.0	.
chr5	175371371	175371396	chr5:175371371-175371396	0	AAACAAGCTCAGTTAGAGCCATTCCT	2	2	6	AD1	2.0	.
chr5	175371624	175371655	chr5:175371624-175371655	0	AAACAAATCCACAAGGGTTAGAGGAATTGTTT	1	2	12	AA2	-	.
chr5	175374017	175374049	chr5:175374017-175374049	0	AAACATGTTTCACCCAAAGGGAACAGCAAGTGC	1	2	13	CD	-	.
chr5	175375410	175375442	chr5:175375410-175375442	0	GTGGAAGTCTGGAGTTCTGTTTTGGACAAGCTA	1	3	13	ACD1	-	dELS
chr5	175376083	175376105	chr5:175376083-175376105	0	CTCCATGCTTCAGAGACATGTCT	1	3	3	CDD2	-	.
chr5	175376384	175376407	chr5:175376384-175376407	0	ACACATACTCATCTAGGCAAGTCC	2	2	4	AD1	1.0	.
chr5	175378954	175378985	chr5:175378954-175378985	1	CGGCTTGCTTGCTCACTTCATTAGTCATGCTC	1	2	12	CD	1.0	.
chr5	175382733	175382757	chr5:175382733-175382757	0	AGACTATCTCCAAGAAAACATGACC	1	2	5	AD2	-	.
chr5	175383638	175383670	chr5:175383638-175383670	0	TGACAAGCTCCGCCTGGTGGAAATGAAATGTTC	1	3	13	ACC2	-	dELS,CTCF-bound
chr5	175384204	175384227	chr5:175384204-175384227	0	TAACATGCTTCCACAAGCAATTAC	1	3	4	ACD2	-	.
chr5	175385393	175385420	chr5:175385393-175385420	0	GAACTTCCCCTTTTACTCAACCTTGTCC	1	2	8	AD2	-	.
chr5	175387314	175387334	chr5:175387314-175387334	0	GTACAAGCCCCAGGCTAGTTT	1	1	1	D1	-	dELS,CTCF-bound
chr5	175388809	175388830	chr5:175388809-175388830	0	GGGCTTGCCACAGAGCCTGTCA	1	3	2	BCC2	1.0	.
chr5	175389970	175389991	chr5:175389970-175389991	0	AGAATTGTTTTAAGCCATGTTT	1	2	2	AD2	-	.
chr5	175392195	175392216	chr5:175392195-175392216	0	GAACAATTTTTGGAACATATTC	1	2	2	AA2	-	.
chr5	175393360	175393390	chr5:175393360-175393390	0	AGAAAGGTCTCCTTGTGATCAGAACAAGCTT	1	2	11	AB1	-	.
chr5	175394848	175394869	chr5:175394848-175394869	0	AAGAAAGCCCAGTAACAAGTTC	1	2	2	AC2	-	CTCF-only,CTCF-bound
chr5	175406083	175406108	chr5:175406083-175406108	0	AAACTTGTTTCATGGCAGGGATGTTG	1	2	6	AC1	-	.
chr5	175415178	175415200	chr5:175415178-175415200	0	GGACTTGGTCATGCAACTTGCTT	1	2	3	CD	-	.
chr5	175415348	175415367	chr5:175415348-175415367	0	GAACATGCCTCAGGTAGCCA	3	3	0	ACC2	1.0	.
chr5	175415573	175415596	chr5:175415573-175415596	0	AACCAAGCTCAGGGGGACTTCTTC	1	2	4	AD3	-	.
chr5	175416360	175416388	chr5:175416360-175416388	0	AGGCATGCGCCACCACAACCAGCTAGTTT	1	2	9	CD	1.0	.
chr5	175417872	175417895	chr5:175417872-175417895	0	GAACATGCCTGAAGAGACAAGTGG	1	2	4	CD	-	.
chr5	175419418	175419446	chr5:175419418-175419446	0	AGATTTGCTTCCTGTTCTTTAACAAGTCC	1	2	9	AC2	-	.
chr5	175421743	175421767	chr5:175421743-175421767	0	GGCCATGTCCAGCTGGGACATGCAT	1	2	5	DD3	-	.
chr5	175427256	175427285	chr5:175427256-175427285	0	AGACAAGCCACAGACTGGGAGAAAATGTTC	1	2	10	AC2	1.0	.
chr5	175430652	175430678	chr5:175430652-175430678	0	AATCTATCCTATAATACAAACTTGCTT	1	2	7	AD1	-	.
chr5	175433188	175433213	chr5:175433188-175433213	0	CAACTTGTTTTTTCACTAATATGCTC	1	3	6	ACC2	-	.
chr5	175434651	175434678	chr5:175434651-175434678	0	GGGCATGCTCACACCCTGGGGCTATCGG	1	3	8	ACD2	-	.
chr5	175436242	175436266	chr5:175436242-175436266	0	CAGCATTCCTTACTTTGACTTGTTC	1	3	5	ACC2	-	.
chr5	175438681	175438712	chr5:175438681-175438712	0	TGACTTGCTCAGATGCCAAGAGAAACCAGTCA	1	3	12	BCC2	1.0	.
chr5	175441505	175441532	chr5:175441505-175441532	0	AAACAATTCTGAAGCCAAAGACATGTCC	1	1	8	A2	-	.
chr5	175441691	175441712	chr5:175441691-175441712	0	TAGCAAGCCCCAGAGCAATCTC	1	2	2	AC2	1.0	.
chr5	175445479	175445499	chr5:175445479-175445499	0	CTGGTTGCCCCAGGCAAGCTC	1	3	1	ACD1	-	.
chr5	175446835	175446862	chr5:175446835-175446862	0	AGATATGTTTCTGGTTCGAGACTTGTCA	1	2	8	AC2	3.0	.
chr5	175447480	175447499	chr5:175447480-175447499	0	AAATTATTTCAAACTAGCCC	1	2	0	AA1	-	.
chr5	175452141	175452163	chr5:175452141-175452163	0	AGGCTAATCCACAAAAATTGTTT	1	2	3	AA2	-	.
chr5	175453804	175453828	chr5:175453804-175453828	0	AAGAAAGATCTCATAGGACATGCTT	2	2	5	AD1	1.0	.
chr5	175453847	175453873	chr5:175453847-175453873	0	AAGCATGTTCGCAGAAGGAACAATGTA	1	3	7	ACD2	1.0	.
chr5	175456479	175456498	chr5:175456479-175456498	0	AAACTAGCTTAAAATAGACT	2	2	0	AD1	-	.
chr5	175458941	175458968	chr5:175458941-175458968	0	AGGCTTCCTTTTGCCAAAGAGCATTCCC	1	2	8	AA2	1.0	.
chr5	175463785	175463815	chr5:175463785-175463815	0	AGGCCTGTCTGATGTACCACTAGACTTGGTC	1	2	11	BD3	1.0	dELS,CTCF-bound
chr5	175464262	175464286	chr5:175464262-175464286	0	AAACATGTCTAAAAAAATCAAGTAC	1	2	5	DD1	1.0	.
chr5	175465539	175465566	chr5:175465539-175465566	0	AAACAAGACAGACACAAAAGACATGCTA	1	3	8	CCD2	1.0	.
chr5	175465584	175465612	chr5:175465584-175465612	0	GGGCATGCTAGAAAAGGCTAAGCTAATTT	1	2	9	AC2	-	.
chr5	175467030	175467059	chr5:175467030-175467059	0	AACCTAGCTCTTGGATGAAGAAGCAAGGCT	1	2	10	DD3	-	.
chr5	175467249	175467270	chr5:175467249-175467270	0	CAACTAGCCCCCAAACTATTCC	1	2	2	AC2	-	.
chr5	175467365	175467384	chr5:175467365-175467384	0	GAGCTACTCCAGATTTGCTT	1	2	0	AA2	-	.
chr5	175471372	175471395	chr5:175471372-175471395	0	AAACATGCTGCGTGAAAGAAGCCA	1	3	4	ACC2	-	dELS
chr5	175472223	175472242	chr5:175472223-175472242	0	CAACTAGCTGGGACAAGTGT	3	3	0	CCD1	1.0	.
chr5	175475877	175475897	chr5:175475877-175475897	0	GATCTAGCCTCGGGCTTGGCT	1	2	1	DD3	1.0	.
chr5	175476501	175476520	chr5:175476501-175476520	0	GAACATTTCCAGGCCAGCCT	2	2	0	AB2	-	.
chr5	175476651	175476675	chr5:175476651-175476675	0	GAGCAAGCTCTGCAGAGCCCAGCTC	1	2	5	BD1	1.0	.
chr5	175477742	175477764	chr5:175477742-175477764	0	GGACAAGTCACTCTGCCTTGCTC	1	3	3	CCD2	-	.
chr5	175483603	175483630	chr5:175483603-175483630	0	GAGCTTGCTGGACATGAGAAACCTGCCA	1	3	8	BCC2	1.0	.
chr5	175484265	175484292	chr5:175484265-175484292	0	AGACAAGCCCAGGGGCCATAATTTGCCA	1	3	8	ACC2	-	.
chr5	175485959	175485985	chr5:175485959-175485985	0	TGGCAAGCTTAGGCCAGCATCTAGCCC	1	3	7	CCD2	3.0	.
chr5	175486834	175486855	chr5:175486834-175486855	0	CAGCTTGCCCTAAAGGTTGCCT	1	2	2	AC2	-	.
chr5	175490692	175490718	chr5:175490692-175490718	0	GAGCTAGTCTGAGGAAATCACTAGCTG	1	3	7	CCD2	-	.
chr5	175491474	175491503	chr5:175491474-175491503	0	AAACTTTTTTTTTTTTTTAGAGGCATGGTC	1	2	10	AD2	1.0	.
chr5	175492054	175492078	chr5:175492054-175492078	0	TTGTAAGCCTTACACGAACTTGCCT	1	3	5	ACD1	-	.
chr5	175493375	175493401	chr5:175493375-175493401	0	CTAGAAGCTTTGTGCCTAAACATGCCC	1	3	7	ACD1	1.0	.
chr5	175496087	175496116	chr5:175496087-175496116	0	GGACTTTCTCCATGTTGGTCAGACTGGTCT	1	2	10	AB2	1.0	.
chr5	175496838	175496858	chr5:175496838-175496858	0	AGGCCTGTTCCAAATTAGCTT	1	2	1	AB2	-	.
chr5	175497304	175497325	chr5:175497304-175497325	0	AGATTAGTTCAAGGGCTAGTTA	1	2	2	AC2	-	.
chr5	175507988	175508010	chr5:175507988-175508010	0	AAAAATTCTTCCTGAACTAGCTT	2	2	3	AA1	1.0	dELS
chr5	175511607	175511634	chr5:175511607-175511634	0	AAACTAGTTCAAGTCATATGGCTTTCTT	1	2	8	AC1	-	.
chr5	175511966	175511988	chr5:175511966-175511988	0	GGAAAAGTTTTGAAAGCATTCTT	1	2	3	AA2	1.0	.
chr5	175513533	175513554	chr5:175513533-175513554	0	AAACAAGCCATCACGCAAGTTG	1	3	2	CCD2	1.0	dELS,CTCF-bound
chr5	175515885	175515909	chr5:175515885-175515909	0	GAGCTTGTTTTCCTGCAGCTAGACA	1	3	5	CCD1	-	.
chr5	175520282	175520304	chr5:175520282-175520304	0	GGACTTTTCATCTAAACTTGCTC	1	2	3	AC1	-	.
chr5	175521278	175521304	chr5:175521278-175521304	0	AAAAATGTTTTATGCCAGAAATAGTTT	1	2	7	AA2	-	dELS
chr5	175523322	175523344	chr5:175523322-175523344	0	GAACTTGCTCTGGGAGCCTGATT	1	2	3	BD1	1.0	.
chr5	175527190	175527213	chr5:175527190-175527213	0	GGGCTAATCTATAAAAACTTACCC	1	2	4	AA2	2.0	.
chr5	175530741	175530767	chr5:175530741-175530767	0	GGGCTTGCATCAGTGAAGTGCATGCTC	1	2	7	DD2	1.0	.
chr5	175531078	175531102	chr5:175531078-175531102	0	GAACATGTCGCAGCTTGAGAAGTTC	1	3	5	ACC2	1.0	.
chr5	175532232	175532260	chr5:175532232-175532260	0	GGGAAAGTCTTAAAGAAGTGAAATTGTTT	1	2	9	AA2	1.0	.
chr5	175534385	175534405	chr5:175534385-175534405	0	CGGCAAGCTGGGAAGATGCCC	1	3	1	ACC2	-	dELS,CTCF-bound
chr5	175535624	175535655	chr5:175535624-175535655	0	CATCATGTTTGATTGCAATCAAGAACAAGTTC	1	2	12	CD	-	.
chr5	175536372	175536402	chr5:175536372-175536402	0	GGACATGCCCATTTCAGTGTAGAGCAAGGCT	2	1	11	D1	1.0	.
chr5	175538112	175538140	chr5:175538112-175538140	0	TAGCTAGTTCATAGGATGTGAGCATATAC	1	3	9	ACD2	1.0	.
chr5	175539442	175539461	chr5:175539442-175539461	0	AAGCATACTTGGACACGCTT	2	2	0	AB2	-	.
chr5	175542118	175542142	chr5:175542118-175542142	0	GAACTTTCCTTCCTGGAATTTGTCC	1	2	5	AA2	-	.
chr5	175543115	175543136	chr5:175543115-175543136	0	CGGGAAGCTGGAGGGCTTGTCC	1	3	2	ACC1	1.0	.
chr5	175543161	175543190	chr5:175543161-175543190	0	AGGGATGCCCTGGGAGGCAGTGACAAGCCC	1	2	10	AC2	-	.
chr5	175544165	175544193	chr5:175544165-175544193	0	GGGCTTTCCTCTAGACCAGAAGGATGTCT	1	2	9	AA2	-	.
chr5	175546658	175546682	chr5:175546658-175546682	0	ATGCATGCTCGTTTGAGGCATTCTT	1	2	5	AD3	-	.
chr5	175547479	175547502	chr5:175547479-175547502	0	AAGCTACTCTACCTGGGCAAATCT	1	2	4	AA2	-	.
chr5	175548801	175548830	chr5:175548801-175548830	0	GGAAATGTTATCCAGCAAATGGGCTTGCTG	1	3	10	ACC1	-	dELS
chr5	175550896	175550924	chr5:175550896-175550924	0	GAATATGCCCCTGGCTAAGGAGCATTCTC	1	2	9	AA2	2.0	.
chr5	175552453	175552472	chr5:175552453-175552472	0	CACAATGTTTGGGCAAGTCC	3	3	0	ACD1	1.0	.
chr5	175553275	175553304	chr5:175553275-175553304	0	AAAATTGTCTTTTAACAACAGAACTTCCTC	1	2	10	AA2	-	.
chr5	175560169	175560201	chr5:175560169-175560201	0	AGTCTAGTTCCTGGGCAGGAAGGGAGTTTGTTT	1	2	13	AD2	1.0	dELS,CTCF-bound
chr5	175560533	175560553	chr5:175560533-175560553	0	AAGCTAGTTTTGAAATTGTTG	1	2	1	AC1	-	.
chr5	175561464	175561488	chr5:175561464-175561488	0	AAGAAAGCCTCAGATGGGCATGCGT	1	2	5	AD3	-	dELS
chr5	175561721	175561741	chr5:175561721-175561741	0	AAACTTGCCTCGGTCTTTTTT	1	2	1	AD1	-	.
chr5	175562165	175562194	chr5:175562165-175562194	0	TGGCTAGCCTTGTTTTCCATGAGCAATTCA	1	3	10	ACC1	-	.
chr5	175565125	175565154	chr5:175565125-175565154	0	AAACATGCAGATAGATCCCAAAACATGCCA	1	3	10	CCD2	1.0	.
chr5	175569317	175569344	chr5:175569317-175569344	0	ATGCTAGTTTATTTTCCCAAGAATGCCC	1	2	8	AD2	-	.
chr5	175575866	175575887	chr5:175575866-175575887	0	AAGCATGTCAAACACCTTGCTC	1	3	2	CCD2	-	.
chr5	175576431	175576461	chr5:175576431-175576461	0	GGACAAGCCACTGACCTCTCAGGACTTCTTG	1	3	11	ACC1	-	.
chr5	175584741	175584766	chr5:175584741-175584766	0	AAATTTGTTTAATGCAAATCAAGTCT	1	2	6	AD2	-	.
chr5	175587860	175587887	chr5:175587860-175587887	0	TGACTTGCAGGCAGTGGCAGGCTTGTCT	1	3	8	CCD2	-	.
chr5	175589507	175589537	chr5:175589507-175589537	0	AGACAAGTTTGCGGGGGGTGGGGGGGTGTCT	1	2	11	AB1	1.0	.
chr5	175594241	175594265	chr5:175594241-175594265	0	AGGCATGTTCCTGCTGACCATGCTT	1	1	5	D2	2.0	.
chr5	175600380	175600402	chr5:175600380-175600402	0	AGACTAGCTTGGCCAACATGGTA	1	3	3	CCD1	-	.
chr5	175604082	175604108	chr5:175604082-175604108	0	AAGCAAGTCTTTGGCTAAACCCTGCCC	1	2	7	BD1	-	dELS
chr5	175604250	175604279	chr5:175604250-175604279	0	AGATATGTCTTGCATGTCAGGAACAGGTTT	2	2	10	AB3	-	dELS
chr5	175604666	175604698	chr5:175604666-175604698	0	GAGAAAGCCCTAATAAATTAAGGAAGCTAGACC	1	2	13	AD3	-	dELS
chr5	175610112	175610135	chr5:175610112-175610135	0	ACGTTTGCCTCAGGAGACTTGCTT	1	2	4	AD4	1.0	.
chr5	175610344	175610364	chr5:175610344-175610364	0	GCGCTAGTTGATGGCTAGCCC	1	3	1	CCD1	1.0	.
chr5	175612537	175612560	chr5:175612537-175612560	0	CTAAATGTCTTCCAAAGCTAGCCC	1	3	4	ACD1	1.0	CTCF-only,CTCF-bound
chr5	175614166	175614194	chr5:175614166-175614194	0	AGAATTGCTTGCAGAGACTGGGCTGGTCT	1	2	9	AB3	-	.
chr5	175617840	175617868	chr5:175617840-175617868	0	GGACTTATCTAGAGTCACGTGGCTAGTCA	1	3	9	ACC2	-	.
chr5	175619231	175619253	chr5:175619231-175619253	0	CGACAAGCCATTTCGACTTGCTC	1	3	3	CCC	-	.
chr5	175626836	175626860	chr5:175626836-175626860	0	AGATTTGTGTTTCAGAGGCTTGCCC	1	2	5	AD1	2.0	.
chr5	175627292	175627320	chr5:175627292-175627320	0	CGACTTGCTCTGTGCCCACAGGCAGGCTG	1	3	9	BCC1	-	.
chr5	175629994	175630023	chr5:175629994-175630023	0	AGCCATGTTGTAAGGAGGCTCAACTAGCCC	1	3	10	CCD1	1.0	.
chr5	175630997	175631018	chr5:175630997-175631018	0	AGGCTAGTCTTGGGAAAAGGTT	1	2	2	AD1	1.0	.
chr5	175633849	175633875	chr5:175633849-175633875	0	GAGCCAGCTCATGAGGGGGTCTTGTTC	1	2	7	BD2	2.0	.
chr5	175634438	175634461	chr5:175634438-175634461	0	AGGCATGTGAACACCAACTTGCCC	1	3	4	CCD2	1.0	.
chr5	175637494	175637526	chr5:175637494-175637526	0	GGGCTTGTTTATACAGGATTTAGAACCGAGCCC	1	2	13	BD1	1.0	.
chr5	175640488	175640515	chr5:175640488-175640515	0	AAACATGCTGAGACTGCTAGAGAAGCCT	1	2	8	AC2	-	.
chr5	175641873	175641904	chr5:175641873-175641904	0	AAAAATGCTCAAGAATAGCCAAGAAAATGTCT	1	2	12	AA2	-	.
chr5	175644455	175644477	chr5:175644455-175644477	0	AAGCTAGTTCAAATGGCTTTTTG	1	3	3	ACC1	-	.
chr5	175645739	175645764	chr5:175645739-175645764	0	GAACCAGTTCATGAAGATACAAGTTC	1	2	6	BD2	-	.
chr5	175645812	175645835	chr5:175645812-175645835	0	TAGCATGCCTCAGCAAAATAGTTG	1	3	4	ACC2	2.0	.
chr5	175646404	175646430	chr5:175646404-175646430	0	AAACTTGCTTTTACAATAACCTACTTT	1	2	7	AD1	1.0	.
chr5	175648178	175648201	chr5:175648178-175648201	0	GAACAAGCTGCCCAAGACTTCTTT	1	2	4	AC2	-	.
chr5	175648368	175648395	chr5:175648368-175648395	0	TGGGATGCCTGTGTCAGTCAACATGTCC	1	3	8	ACC1	-	.
chr5	175648684	175648705	chr5:175648684-175648705	0	AAGCTTACCCAGAAGCATCCTC	1	2	2	AA2	1.0	.
chr5	175651083	175651102	chr5:175651083-175651102	0	CATGTTGCCCAGGCTTGTCT	2	3	0	ACD1	-	dELS
chr5	175652299	175652319	chr5:175652299-175652319	0	GAGCCAGTTCCAGGCATCTCT	2	2	1	AB3	-	.
chr5	175652334	175652353	chr5:175652334-175652353	0	GAAGATGCCTGAGTTTGTTC	1	2	0	AA2	-	.
chr5	175652798	175652828	chr5:175652798-175652828	0	CAGCTAGCTGTGGGACCTGGGAGACATATCT	1	3	11	ACC1	1.0	.
chr5	175653953	175653979	chr5:175653953-175653979	0	AAGCTTGCCCTACGCTAGAGCATTTGC	1	2	7	AD4	-	.
chr5	175654464	175654486	chr5:175654464-175654486	0	TAACAAACCACTCGAGCTAGCTT	1	3	3	ACC2	-	dELS
chr5	175654759	175654780	chr5:175654759-175654780	0	GAGCAAGTCTCAAGGCCAGTCC	1	1	2	B2	-	.
chr5	175654840	175654872	chr5:175654840-175654872	0	AAAGAAGCCTGGGCTGAATTGCCAGGTTTGTCT	1	2	13	AA2	-	dELS,CTCF-bound
chr5	175657548	175657571	chr5:175657548-175657571	0	AAGCTTTTCCCTCAAAACTAGCTA	1	2	4	AC2	-	.
chr5	175660612	175660644	chr5:175660612-175660644	0	GAGCATGTTCTTTAATAATTAGTGGACTACCTG	1	2	13	AC3	-	.
chr5	175672152	175672180	chr5:175672152-175672180	0	AAACTTGCTTGAGGTAACACAGCAAGTCA	1	2	9	CC	-	.
chr5	175673471	175673501	chr5:175673471-175673501	0	AGACAAGTCTACAGAGACAGAAAGCAGGTCG	1	2	11	BC3	-	.
chr5	175674688	175674715	chr5:175674688-175674715	0	AGACATGCTTGAAGACAGAAGCAAGAAC	1	2	8	DD4	1.0	.
chr5	175675688	175675720	chr5:175675688-175675720	0	GGCCCTGTCTCACTCCTAAGCATGAGCTAGTCC	1	2	13	BD4	-	.
chr5	175677551	175677583	chr5:175677551-175677583	0	AGGCTTGTCTTCCTTGCAACACTAAAATAACTC	1	2	13	AA1	-	.
chr5	175682889	175682920	chr5:175682889-175682920	0	GACCTACCCCAGCCCCGGGAGGAAGCTAGCTC	1	2	12	AD1	-	.
chr5	175685624	175685646	chr5:175685624-175685646	0	CAACTTGTATCTTGAGCAAGTTC	1	2	3	CD	-	.
chr5	175686751	175686779	chr5:175686751-175686779	0	ACACAACCCTGTGAAGCAGGGACTTGCTT	1	2	9	AD1	1.0	.
chr5	175689095	175689115	chr5:175689095-175689115	0	CAACTGGCCCCTGACTAGCTC	1	3	1	BCC2	-	.
chr5	175692456	175692486	chr5:175692456-175692486	0	TGGCTTGCCCTCTCTGAGCCTCAGCTTGCTC	1	2	11	CC	-	.
chr5	175692905	175692928	chr5:175692905-175692928	0	AGGCAAATTCGGTAAAGCGTGTCC	1	2	4	AB2	2.0	.
chr5	175697481	175697503	chr5:175697481-175697503	0	GAGGATGCCCATGAAAATTGCCC	1	2	3	AA2	-	.
chr5	175697544	175697571	chr5:175697544-175697571	0	GAATATGCCTTGCCAGAGAGGCAAGCTC	2	1	8	A1	-	.
chr5	175698325	175698355	chr5:175698325-175698355	0	CAGCATGTCACAGTGGGAGAGAATCATGCTT	1	3	11	CCD2	2.0	.
chr5	175701394	175701414	chr5:175701394-175701414	0	AGAGTAGCTTCAAGCATGGTC	1	2	1	AD3	1.0	.
chr5	175706964	175706984	chr5:175706964-175706984	0	AGACTTCTCCCAAACTTCTTC	1	2	1	AA2	-	.
chr5	175707265	175707287	chr5:175707265-175707287	0	AGGCAATTTTAAAAAACTAGCCA	1	2	3	AC2	1.0	.
chr5	175710897	175710919	chr5:175710897-175710919	0	AGACGTTTTCCAGAAGCTAGTTT	1	2	3	AB1	-	.
chr5	175711092	175711114	chr5:175711092-175711114	0	AAACTTGCCAATCAAACAAGCCC	1	1	3	C2	1.0	.
chr5	175714292	175714314	chr5:175714292-175714314	0	GAGCAAGTCCCATGGCCAAGCCA	1	2	3	CD	1.0	.
chr5	175714758	175714786	chr5:175714758-175714786	0	GTGCATGCTCTCACTCCATGGTCATGTCC	1	2	9	DD2	1.0	.
chr5	175715382	175715408	chr5:175715382-175715408	0	AACCAAGCCTTTTTCCAGGCCATGTTT	1	2	7	DD2	-	.
chr5	175717533	175717558	chr5:175717533-175717558	0	GAAACTGTCTCCTCTGGAACATGTCA	1	3	6	ABC1	-	.
chr5	175718421	175718441	chr5:175718421-175718441	0	AGACTTGCCCCAGAAAAGCCC	1	1	1	A2	-	.
chr5	175722167	175722195	chr5:175722167-175722195	0	AAACAAATTTACAAGAAAAAAACAACCCC	1	2	9	AA2	1.0	.
chr5	175726705	175726731	chr5:175726705-175726731	0	GGACTGGCTCTGCTCTAAGGTATGTCT	1	2	7	AB2	-	DNase-H3K4me3
chr5	175727881	175727901	chr5:175727881-175727901	0	AAGCAAGTCTCCAGCCAGCCC	1	2	1	BC1	1.0	.
chr5	175729934	175729961	chr5:175729934-175729961	0	CAGCTAGTCTCCAAACCAGGGGAAGCCC	1	2	8	AC2	2.0	dELS,CTCF-bound
chr5	175730202	175730234	chr5:175730202-175730234	0	AGGCATGTTCCCTCCCCTCTTTGAGCCAAACTC	2	2	13	AD1	1.0	.
chr5	175731489	175731508	chr5:175731489-175731508	0	AGACTTTTCTGGGCAAGCAT	2	2	0	AD2	1.0	dELS
chr5	175731680	175731711	chr5:175731680-175731711	0	TAGCACGTTTCTAGAGCCAGGGAAGCTTGCCA	1	3	12	BCC2	1.0	.
chr5	175741954	175741976	chr5:175741954-175741976	0	AGACTAGCCTGACCAACATGGTG	1	3	3	CCD1	1.0	.
chr5	175743006	175743029	chr5:175743006-175743029	0	AAGCATATTCTTAGAGGCAATCTT	1	2	4	AA2	1.0	.
chr5	175745679	175745699	chr5:175745679-175745699	0	CAGCTTGGTCCTGGCAAGTCT	1	3	1	CCD2	-	.
chr5	175746447	175746469	chr5:175746447-175746469	0	AAGAAACTCTTGAGAACATGTCT	2	2	3	AA1	-	.
chr5	175747916	175747939	chr5:175747916-175747939	0	CAGCAAGCTCAGTTGAACAACCTC	1	2	4	AC2	2.0	.
chr5	175748524	175748544	chr5:175748524-175748544	0	TGGCTTGTTTGAAGCTTCTCT	1	2	1	AC2	-	.
chr5	175748610	175748636	chr5:175748610-175748636	0	GAACATGTTAGACATTAAAGCATCTCT	1	2	7	AC2	-	.
chr5	175749425	175749453	chr5:175749425-175749453	0	TAGCTTGTCCAAGGTCACACAGCTAGACC	1	3	9	CCD1	1.0	.
chr5	175754089	175754114	chr5:175754089-175754114	0	AAACTTACTTCTCCCTGGGCTACTCC	1	2	6	AA2	-	dELS,CTCF-bound
chr5	175756453	175756480	chr5:175756453-175756480	0	AAAAATTTTCAGAAAAGAAGACTTGTTT	2	2	8	AA1	2.0	.
chr5	175760578	175760598	chr5:175760578-175760598	0	GAACTTCCTAGGAACTTGTTG	1	3	1	ACC2	1.0	.
chr5	175760980	175761002	chr5:175760980-175761002	0	GAAAATGTCTCCAGGGCATGTCA	1	2	3	AC2	-	.
chr5	175768016	175768036	chr5:175768016-175768036	0	TAACAAGTCTCTAGGAAGTTC	1	3	1	ACC2	-	.
chr5	175772228	175772257	chr5:175772228-175772257	0	AGAGTTGCCTCAATAGAACAAAAGATGCTC	1	2	10	AA2	-	.
chr5	175775835	175775859	chr5:175775835-175775859	0	AGGCTTGCCTCTATTGGGAATATCC	2	2	5	AA1	-	.
chr5	175777851	175777872	chr5:175777851-175777872	0	GAAAAAGTCTCCGAGAATGCCC	1	2	2	AA2	-	.
chr5	175780140	175780170	chr5:175780140-175780170	0	AAACTGGCCTCCAGCAGCACTAAGCTTTCTC	1	2	11	AB2	1.0	.
chr5	175781161	175781190	chr5:175781161-175781190	0	GAAGTAGTTCAGTTCAGGTAAAGCTAGATC	1	2	10	AD3	-	.
chr5	175781256	175781283	chr5:175781256-175781283	0	AGGGTTGCCCTCATCTTAAGGCTATTTC	1	2	8	AA2	-	.
chr5	175781786	175781814	chr5:175781786-175781814	0	AAACTATTTCCAATTAAAATAACTTGTTA	1	3	9	ACC2	1.0	.
chr5	175785114	175785139	chr5:175785114-175785139	0	GATCTAGCTTCAGGTAAGGCTTGATC	1	2	6	DD3	-	.
chr5	175789590	175789610	chr5:175789590-175789610	0	AAACAAGCATTGAGCTACTTT	1	2	1	AD2	2.0	.
chr5	175796229	175796251	chr5:175796229-175796251	0	AAGTTAGTTTAGAGAGCTTTCTC	1	2	3	AA2	-	PLS,CTCF-bound
chr5	175801510	175801532	chr5:175801510-175801532	0	GGGCATGGCCCAGGAGCTAGGCT	1	2	3	DD2	-	.
chr5	175802698	175802717	chr5:175802698-175802717	0	GGACGATCTTGAGCAAGTCC	3	2	0	AB1	-	dELS,CTCF-bound
chr5	175805593	175805616	chr5:175805593-175805616	0	GGGCAGGCTGCAAGTGGCAAGTTC	1	3	4	BCC2	-	.
chr5	175809788	175809815	chr5:175809788-175809815	0	AAACTTGTTTCTTTAAATAAACAGTCTT	1	2	8	AB4	-	.
chr5	175815705	175815728	chr5:175815705-175815728	0	CAGGAAGCCTTCCATGACTTGCCC	1	3	4	ACC1	-	.
chr5	175816693	175816721	chr5:175816693-175816721	0	AGAGGTGCTCGAGACACAGAAACTTGCCA	1	3	9	ABC1	-	.
chr5	175824479	175824511	chr5:175824479-175824511	0	AACCAAGGCCCAGAAAGGCAAATGGACTTGCCC	1	2	13	DD1	1.0	.
chr5	175826445	175826470	chr5:175826445-175826470	0	GAGCATACCTGGGGTGGGGCTAGTGT	1	2	6	AD2	-	.
chr5	175830675	175830706	chr5:175830675-175830706	0	GAGCTTTCCTGGAAACAGCAGGAAGCTATTTT	1	2	12	AA2	-	dELS
chr5	175830866	175830886	chr5:175830866-175830886	0	GGGTCTGCTCCAAACAAGCCT	1	2	1	AB4	-	dELS
chr5	175831331	175831351	chr5:175831331-175831351	0	GGACTTGCTCAAGGCCAGTCA	1	2	1	BC1	1.0	.
chr5	175831754	175831786	chr5:175831754-175831786	0	AAACATGCCTAACGGAGGCATGCAGAGAATTCC	2	2	13	AA1	1.0	.
chr5	175832553	175832585	chr5:175832553-175832585	0	AGTTATGTTCTTTTGTAAATGCCAGACAAGCTT	1	2	13	AD4	1.0	.
chr5	175832781	175832811	chr5:175832781-175832811	0	GAACATGCATGGAGAGGACCCAGGCAGGCCC	1	2	11	BD2	1.0	.
chr5	175834557	175834585	chr5:175834557-175834585	0	AGGCCAGCCTGGGAAATGCAGAAAAGTTT	1	2	9	AB2	1.0	.
chr5	175836515	175836543	chr5:175836515-175836543	0	GGGGTTGTCCCATTGTCTCAGGCAGGTTC	1	2	9	AB3	-	.
chr5	175839057	175839077	chr5:175839057-175839077	0	AAGCATTTTTTAAAAATGTTT	1	2	1	AA2	1.0	.
chr5	175840143	175840174	chr5:175840143-175840174	0	ATACATGCCCATTCTTTTTTAAAGGAAAGTCT	1	2	12	AD2	1.0	.
chr5	175840294	175840313	chr5:175840294-175840313	0	AAAATAGCTTTAACAAGCTA	3	3	0	ACC1	-	CTCF-only,CTCF-bound
chr5	175840853	175840875	chr5:175840853-175840875	0	AGACTTTTTTTTATAGCATGCTC	1	2	3	AC2	1.0	.
chr5	175843187	175843212	chr5:175843187-175843212	0	CAGCTAGTCAGACAACAGGCTGGCCT	1	3	6	BCC1	-	dELS,CTCF-bound
chr5	175845007	175845032	chr5:175845007-175845032	0	GAACATTCCCTAACAAGGACCAGTTC	1	2	6	AB2	-	dELS
chr5	175845039	175845059	chr5:175845039-175845059	0	GGGGAAGCCCCAGGCAGGCCC	1	2	1	AB3	-	dELS
chr5	175846619	175846647	chr5:175846619-175846647	0	AGGCTTGCTCAAGTTGTCCGAGCTAGCAG	1	2	9	CD	1.0	.
chr5	175846937	175846965	chr5:175846937-175846965	0	GGGCAACCTTGGGCACGTTGATCAAGCTC	1	2	9	AD2	2.0	.
chr5	175848822	175848852	chr5:175848822-175848852	0	GAGCATGTTTCAGGCAGCAGAGAGCATGTGC	2	1	11	D1	1.0	.
chr5	175852930	175852951	chr5:175852930-175852951	0	AGTCATGTCTGTGAGGAAGTCT	1	2	2	AD2	2.0	dELS,CTCF-bound
chr5	175856878	175856910	chr5:175856878-175856910	0	CAGCTTTCCCAGAAATGAGGAAGGAACTTGCCT	1	2	13	AC1	-	.
chr5	175857508	175857532	chr5:175857508-175857532	0	AACCTAGTCTACCTTAAACGTGCTC	1	2	5	BD2	2.0	.
chr5	175857845	175857870	chr5:175857845-175857870	0	AGACATGCCTGGCCCAGAGCACGTGC	2	2	6	BD4	1.0	.
chr5	175861005	175861030	chr5:175861005-175861030	0	AAAAAAGCTTCAGAAGAGGCAAGTGC	1	2	6	AD3	-	dELS
chr5	175863270	175863301	chr5:175863270-175863301	0	TAGCAAGATCACCCAAACTCTGGGACTAGTTG	1	3	12	CCD2	-	.
chr5	175864895	175864923	chr5:175864895-175864923	0	TAACTTGTTATGTGACCTTGAGAAAGTCC	1	3	9	ACC2	-	.
chr5	175866049	175866072	chr5:175866049-175866072	0	AAAATTGTCTTTCTGAGCATGCAT	1	2	4	AD3	1.0	.
chr5	175866219	175866250	chr5:175866219-175866250	0	GAGGATGCTTGGCTGGGGTCATTGGCTAGCTC	1	2	12	AC2	-	.
chr5	175866872	175866891	chr5:175866872-175866891	0	AGACTAGCCTGGGCAACATA	2	3	0	ACD2	-	.
chr5	175868125	175868145	chr5:175868125-175868145	0	CAGCAAGCTCAGGACCAGCCA	1	3	1	BCC2	-	dELS,CTCF-bound
chr5	175869749	175869774	chr5:175869749-175869774	0	AAACTAGCCCCTTCTCGAGCTTGACA	1	2	6	CD	-	.
chr5	175876960	175876984	chr5:175876960-175876984	0	AAGCCTGTTCCTTTTTGGCTTGTTC	1	2	5	BC2	1.0	.
chr5	175877115	175877134	chr5:175877115-175877134	0	GAGCAAACTGAAGCTTGCCC	2	2	0	AC1	2.0	.
chr5	175880027	175880053	chr5:175880027-175880053	0	GGACATGTTCAAGAAGTAACCAGGCCT	2	2	7	BD1	-	.
chr5	175880654	175880679	chr5:175880654-175880679	0	AGACATGGCCCCTGCCAAGCTGGTCC	1	2	6	BD2	-	.
chr5	175883640	175883670	chr5:175883640-175883670	0	AGCCTGGTCTCCCAGGCCTGAGGACATGCCT	2	2	11	BD1	1.0	dELS
chr5	175886038	175886066	chr5:175886038-175886066	0	CAGCTTGCTTCACCAAAGCGTGCAAGCCA	1	3	9	CCD2	-	dELS
chr5	175889555	175889583	chr5:175889555-175889583	0	TAGCATCCTTGCAATATGGCAGCTAGCCT	1	3	9	ACC2	-	.
chr5	175890179	175890204	chr5:175890179-175890204	0	TAAAGTGCCCAGCACAAGGCAAGTTC	1	3	6	ABC1	-	dELS
chr5	175890752	175890771	chr5:175890752-175890771	0	AGACTAGCCTGGGGAAGCTC	2	1	0	A2	1.0	.
chr5	175891069	175891096	chr5:175891069-175891096	0	GGACTTGTTGTGTTGCCCAGGCTGGTCT	1	2	8	BC2	1.0	.
chr5	175892306	175892330	chr5:175892306-175892330	0	AGAGAAGTTCCTAAGTAACTTGCTC	1	2	5	AC2	-	.
chr5	175892887	175892914	chr5:175892887-175892914	0	AGGCCTGACCAATACCGAAGGCAAGCTC	1	2	8	BD1	-	dELS
chr5	175898809	175898835	chr5:175898809-175898835	0	TGGCTTGTTTCATGCAGCGTCATGTCC	1	3	7	CCD2	1.0	.
chr5	175901015	175901047	chr5:175901015-175901047	0	GGGCAATCTTTAACTTCAGTAGGGAGATTGCCT	1	2	13	AA2	-	.
chr5	175901374	175901393	chr5:175901374-175901393	0	AGACAAGCCTGGGCAACATG	2	3	0	ACD2	2.0	.
chr5	175904018	175904037	chr5:175904018-175904037	0	CAGCATGCTGGGACATCTTT	4	3	0	ACC1	-	.
chr5	175904414	175904439	chr5:175904414-175904439	0	CGCAATGTCCATCCCTGAGCAAGTTC	1	3	6	ACD1	2.0	.
chr5	175906209	175906237	chr5:175906209-175906237	0	GAGCACGCCTTGAGGACACCAGCAAGCTA	1	3	9	BCC2	-	.
chr5	175906417	175906443	chr5:175906417-175906443	0	AGACCAGTTCCACATAGAGATTTGCCT	1	2	7	AB2	-	.
chr5	175906655	175906676	chr5:175906655-175906676	0	ATGCCAGTTCAGAAACAAGCCT	1	2	2	BD4	-	.
chr5	175909462	175909485	chr5:175909462-175909485	0	GGACATGTTAAGTGAAATAAGCCA	1	3	4	ACC2	1.0	dELS
chr5	175911863	175911890	chr5:175911863-175911890	0	AAACTAGCCGGTGTCATGGTGCATGCCT	1	2	8	CD	-	.
chr5	175918891	175918910	chr5:175918891-175918910	0	GAACAAGCCTGGAGATGTCT	3	1	0	A2	2.0	.
chr5	175919940	175919967	chr5:175919940-175919967	0	TATGTAGCCCCAGCCCTGAAGCATGCCC	1	3	8	ACD1	2.0	.
chr5	175920779	175920805	chr5:175920779-175920805	0	GAACAGGCTTTGGAATCAGAATAGCCT	1	2	7	AB2	1.0	.
chr5	175923484	175923503	chr5:175923484-175923503	0	GAACAAGCCTGGAGATGTCT	3	1	0	A2	-	dELS
chr5	175925404	175925434	chr5:175925404-175925434	0	AAGCAAGACCCCAGAAAGATCAAACTATTTC	1	2	11	AD2	-	.
chr5	175930391	175930416	chr5:175930391-175930416	0	AAACTTGCCATAGATCTAAAAAGCTC	1	3	6	ACC2	-	.
chr5	175933985	175934004	chr5:175933985-175934004	0	AAAAAAGTCTAAACAAATTT	1	2	0	AA2	2.0	.
chr5	175935121	175935150	chr5:175935121-175935150	0	GAGCATTTTTTTGTACAAATTAGCAAGCTA	1	3	10	ACC2	-	.
chr5	175938125	175938146	chr5:175938125-175938146	0	AAACTTATTCCAAGACTGGCTT	1	2	2	AB2	-	.
chr5	175939013	175939044	chr5:175939013-175939044	0	AAGCAGGCTCTGACTCCCCCATGAACATCTTT	1	2	12	AB2	-	.
chr5	175940928	175940960	chr5:175940928-175940960	0	AGGCTTGCCTTCATAGTGAGGGATAACCAGCCC	1	2	13	BC1	-	.
chr5	175946134	175946153	chr5:175946134-175946153	0	AGGCATGCTCCACCATGCCG	3	3	0	CCD2	-	.
chr5	175948509	175948535	chr5:175948509-175948535	0	CAACTTGTCCTAATGCAGAGCTGATCC	1	3	7	ABC2	-	.
chr5	175951813	175951833	chr5:175951813-175951833	0	CGACAGGTTTTCAGCAAGTTC	1	3	1	BCC2	-	dELS,CTCF-bound
chr5	175952910	175952937	chr5:175952910-175952937	0	GAGCATCTCCTCTATCGTGTACAAGCTC	1	2	8	AD2	-	.
chr5	175953458	175953480	chr5:175953458-175953480	0	AGACCAGCCTGGCCAACATGCTG	1	3	3	BCC1	-	.
chr5	175954468	175954490	chr5:175954468-175954490	0	GAACATGTCAGGCAAAATTGCTA	1	3	3	ACC2	-	.
chr5	175955145	175955176	chr5:175955145-175955176	0	GGACAAGTTCTCTAACCTCCTTGAACCAGTTT	1	1	12	B2	-	.
chr5	175955711	175955734	chr5:175955711-175955734	0	GGGCATGTTTTCACAAGCAGGTCT	2	1	4	B1	-	.
chr5	175958882	175958905	chr5:175958882-175958905	0	ACAAATGTCTATTAAGACTTGTTG	1	3	4	ACD1	-	.
chr5	175958996	175959023	chr5:175958996-175959023	0	AAACATGTTTTTATACATAAACATGGAC	1	2	8	DD4	-	.
chr5	175960926	175960950	chr5:175960926-175960950	0	ATACTTGTCTAAAGGAGACAAATTC	1	2	5	AD3	2.0	.
chr5	175965241	175965262	chr5:175965241-175965262	0	GAGCTTTCTTCCGGGCTTACTC	1	2	2	AA2	1.0	.
chr5	175968634	175968655	chr5:175968634-175968655	0	GGACCAGCTGGTGAGCTTGTCC	1	2	2	BC1	1.0	.
chr5	175969753	175969776	chr5:175969753-175969776	0	TAGCATTCCTTACACAACTTGCTT	1	3	4	ACC2	-	.
chr5	175972038	175972057	chr5:175972038-175972057	0	AAGCATGGCTGGGCACGTCT	2	2	0	BD2	1.0	.
chr5	175975428	175975456	chr5:175975428-175975456	0	GAGGATGTGTTAGGCCACAAAACAAGTCT	2	2	9	AD1	-	.
chr5	175979672	175979698	chr5:175979672-175979698	0	CGGCATTCCCCTCAAGGCAACATGCCT	1	3	7	ACC2	-	.
chr5	175981706	175981734	chr5:175981706-175981734	0	AGACAAGCCTGGCCAACATGGGGAAACCC	1	2	9	AA1	-	.
chr5	175984303	175984334	chr5:175984303-175984334	0	GAGCTTCCCCCTAGCTCCTGAGAAACAACTTT	1	2	12	AA2	-	.
chr5	175984498	175984517	chr5:175984498-175984517	0	GGGCTTAATCAGGCTAGCCC	2	2	0	AD1	-	.
chr5	175985612	175985636	chr5:175985612-175985636	0	AAGCTTGACTTTATGGGACATTTTT	1	2	5	AD2	1.0	.
chr5	175985719	175985743	chr5:175985719-175985743	0	AAGTATCTCTCAGCAAGGCTAGTTT	2	2	5	AA1	-	.
chr5	175986043	175986062	chr5:175986043-175986062	4	GGACTGGTTCAGGCATGCCA	4	2	0	BC2	-	.
chr5	175988850	175988876	chr5:175988850-175988876	0	AGGCTAGCAGTACTTAAAAGCTTGCTT	1	2	7	CD	-	.
chr5	175989424	175989454	chr5:175989424-175989454	0	AGACATGTTTAGGAAGAAAACAGACATGTTT	2	0	11	0	1.0	.
chr5	175989477	175989506	chr5:175989477-175989506	0	GAGCTACTTCACCTGCAGACAAACAAACTT	1	2	10	AA2	-	.
chr5	175990269	175990298	chr5:175990269-175990298	0	AAACTTGGCCCGGCACAGTGGCGCATGCCT	1	2	10	DD2	-	.
chr5	175991645	175991668	chr5:175991645-175991668	0	AAATAAGTTCATAAAAACATGGCT	1	2	4	AD3	-	.
chr5	175993905	175993925	chr5:175993905-175993925	0	CAATGTGTCTTGGACATGTTT	2	3	1	ABC1	-	.
chr5	175995117	175995148	chr5:175995117-175995148	0	AAGCTTCCCAAGGAGTCCTGGCTGACTTGCCT	1	3	12	ACC2	-	.
chr5	175995407	175995429	chr5:175995407-175995429	0	AGACTAGCCTGGCCAACATGGCA	1	3	3	CCD1	-	.
chr5	176000118	176000144	chr5:176000118-176000144	0	AAATTAGCTGGGCGTGGTGGCATGTCT	1	3	7	ACC1	-	.
chr5	176001473	176001493	chr5:176001473-176001493	0	GTACAACTCTAAAACTAGTTT	1	2	1	AD1	-	.
chr5	176004041	176004069	chr5:176004041-176004069	0	AGACTAGCCTGACTAACATGGAGAAACCC	1	2	9	AA1	-	.
chr5	176004291	176004316	chr5:176004291-176004316	0	AAGCTTTCCTGGGCTAAAGCTTTTTT	1	2	6	AA2	-	.
chr5	176005140	176005159	chr5:176005140-176005159	0	AGACATGTTATAACATGTTA	4	3	0	CCC	-	.
chr5	176005510	176005535	chr5:176005510-176005535	0	AAACAAACTTTATGGTGGAAAAGCCT	1	2	6	AA2	1.0	.
chr5	176009438	176009465	chr5:176009438-176009465	0	GAACATGTTTATCCCGATGTGATTGTTT	2	2	8	AD1	1.0	.
chr5	176011091	176011114	chr5:176011091-176011114	0	GAAGTAGTTCTACAGGGCAAGCCA	1	2	4	AC2	-	.
chr5	176020219	176020243	chr5:176020219-176020243	0	AAGCATGTTTCACAGAGACTTCTAA	1	3	5	ACD2	1.0	.
chr5	176020815	176020842	chr5:176020815-176020842	0	AAGCATGTTGCTCATAAAAGGAATGTTT	1	2	8	AC2	-	.
chr5	176021266	176021289	chr5:176021266-176021289	0	CAGCAAGTTTCCCATAGGAAGCTC	1	3	4	ACC2	-	.
chr5	176023285	176023312	chr5:176023285-176023312	0	AGACCTGCCTCTAAAAAGAGTCAAGTCT	1	2	8	BD2	-	.
chr5	176026248	176026274	chr5:176026248-176026274	0	AGGCTTGCTTCATGACTGAGCATGCGA	1	2	7	CD	1.0	.
chr5	176036307	176036339	chr5:176036307-176036339	0	AGAGTAGCTCCGCCGGCCGATTTAGGAAAGCCT	1	2	13	AA2	1.0	.
chr5	176036477	176036507	chr5:176036477-176036507	0	AGACTTGCTCTCATCCAATCAGAACATGCTA	2	1	11	C1	-	.
chr5	176040091	176040112	chr5:176040091-176040112	0	GAACAAGTTTGGAAGCATTCCT	2	1	2	A1	3.0	.
chr5	176040697	176040724	chr5:176040697-176040724	0	GGACATGTTCACCCATGTGGACATCTTC	2	1	8	A1	1.0	.
chr5	176042146	176042176	chr5:176042146-176042176	0	AGACTAGCTTTTATAATGAATGATTTTGTTT	1	2	11	AD1	-	.
chr5	176042347	176042366	chr5:176042347-176042366	0	TGACAAGTTTTAACTTGCTG	3	3	0	CCC	1.0	dELS
chr5	176042980	176043010	chr5:176042980-176043010	0	AAACATGACTTATATTAATAAGAATATGTTC	1	2	11	AD2	-	.
chr5	176043183	176043209	chr5:176043183-176043209	0	CAGGTAGCTGGGATTACAGGCATGCCC	1	3	7	ACC1	-	.
chr5	176045574	176045595	chr5:176045574-176045595	0	GAGCTTACCTTGGAGAAAGTTC	1	2	2	AA2	-	.
chr5	176049955	176049981	chr5:176049955-176049981	0	AAAGAAGTCCAACCTTAAGATTAGTTT	1	2	7	AA2	-	.
chr5	176050792	176050811	chr5:176050792-176050811	0	AGACTTTTCTAGGCTATTTC	1	2	0	AA2	-	.
chr5	176058265	176058297	chr5:176058265-176058297	0	AGACAGGTTTCACCATGTTGGCCAGGCTGGTCT	1	2	13	BB2	2.0	.
chr5	176059027	176059050	chr5:176059027-176059050	0	AGACTAGATTTTCCAGACTAATTT	1	2	4	AD2	1.0	.
chr5	176060419	176060447	chr5:176060419-176060447	0	AGGATAGTTCCTTCCATTTAGGCATTCCT	1	2	9	AA2	-	.
chr5	176063842	176063870	chr5:176063842-176063870	0	AAGGTAGTTTTGAAGGAAAAGAAAAGTTT	1	2	9	AA2	-	.
chr5	176065028	176065053	chr5:176065028-176065053	0	TGACTTGTTCTGTGATGAACTGCCTT	1	3	6	ABC2	1.0	.
chr5	176065562	176065585	chr5:176065562-176065585	0	AGGCATGCCCCACCACGCTTGGCT	1	2	4	DD1	1.0	.
chr5	176066221	176066252	chr5:176066221-176066252	0	GGTCAAGTCTGGAGGAAACCAGGCACAAGCTT	1	2	12	DD2	1.0	.
chr5	176071527	176071546	chr5:176071527-176071546	0	AAGCAAGATTAGACAAGTCT	2	1	0	D2	-	.
chr5	176073890	176073913	chr5:176073890-176073913	0	AGGCATCCTCATGGGGACAGGCCC	1	2	4	AB2	-	.
chr5	176074260	176074285	chr5:176074260-176074285	0	CAGCTATCCTCATTGGTAGCTAGCCC	1	3	6	ACC2	1.0	.
chr5	176074328	176074350	chr5:176074328-176074350	0	AGACATCCTTATTGGGCCAGCCC	1	2	3	AB2	1.0	.
chr5	176074527	176074554	chr5:176074527-176074554	0	AGGCAAGCCCAGGAGTTCACGCTACCCC	1	2	8	AD1	-	.
chr5	176077317	176077346	chr5:176077317-176077346	0	AAGAATGCACACCAAAATCTGGACTTGTCT	2	2	10	AD1	-	.
chr5	176079021	176079049	chr5:176079021-176079049	0	GGGGTTGTTTTTTTCTTGTAAATTTGTTT	1	2	9	AA2	-	.
chr5	176083114	176083142	chr5:176083114-176083142	0	GAACTTCCTCCTTTAGCTCGGAGAAGTTT	1	2	9	AA2	1.0	.
chr5	176084501	176084520	chr5:176084501-176084520	0	GAGCTAGTTTAGAATTGTTG	2	2	0	AC1	-	.
chr5	176086003	176086034	chr5:176086003-176086034	0	GAACTACCTTGGGGGCCAAGCAGAACTTGGTC	1	2	12	AD2	-	.
chr5	176106326	176106351	chr5:176106326-176106351	0	AGGCATTTTCCTTAAGAGAAATGCCT	1	2	6	AA2	1.0	.
chr5	176108873	176108898	chr5:176108873-176108898	0	AGGCATTTTCCTTAAGAGAAATGCCT	1	2	6	AA2	1.0	.
chr5	176114069	176114091	chr5:176114069-176114091	0	AAGGATGCCCTGAGAACATGCTC	2	1	3	A1	1.0	.
chr5	176116605	176116636	chr5:176116605-176116636	0	GAGCAAGACCCTGTCTTAAAAAAGAAAAGTTT	1	2	12	AD2	-	.
chr5	176116938	176116957	chr5:176116938-176116957	0	GAGCTTCTCCAAGCATGTGC	3	2	0	AD2	-	.
chr5	176119048	176119077	chr5:176119048-176119077	0	AGACCAGCCTGGACAACATGGGACAACCCC	1	2	10	AB3	1.0	.
chr5	176120546	176120570	chr5:176120546-176120570	0	GGACATCTCCTTGTGAGGGTAGCTT	1	2	5	AA2	-	.
chr5	176122556	176122575	chr5:176122556-176122575	0	AGGCAAGTGCAGGCTGGCCT	1	2	0	BD2	1.0	.
chr5	176123583	176123615	chr5:176123583-176123615	0	GGATATGTCTATTTTGATATTTAAAACATTTTC	1	2	13	AA2	-	.
chr5	176123846	176123865	chr5:176123846-176123865	0	AAGCAATTTTAAAATAGCCT	1	2	0	AA2	-	.
chr5	176125325	176125352	chr5:176125325-176125352	0	GGAAAAGTCTTCAGCTTGGCACATGTCC	1	2	8	AD2	-	.
chr5	176126824	176126856	chr5:176126824-176126856	0	GAACATACCTGTTTGGATCACATGGTCTTGTCC	1	2	13	AD2	-	.
chr5	176128607	176128629	chr5:176128607-176128629	0	AGACTAGCCTGGCAAACATGGTG	1	2	3	CD	-	.
chr5	176131442	176131463	chr5:176131442-176131463	0	AGGCATTTTTGCAAGAAAGTCT	1	2	2	AA2	-	.
chr5	176131799	176131829	chr5:176131799-176131829	0	AGGCAAGGGTTAAAAAGAAAAGAACAAGTTT	1	2	11	DD1	-	.
chr5	176137558	176137578	chr5:176137558-176137578	0	ACACAAGTCCTAAACAACTCT	1	2	1	AD3	-	.
chr5	176141696	176141721	chr5:176141696-176141721	0	TAGCAAGTTATCATGAGATCATGTTT	1	3	6	CCD2	2.0	.
chr5	176142062	176142082	chr5:176142062-176142082	0	GAACTTCCTAGAGACTTGTTA	1	3	1	ACC2	2.0	.
chr5	176142484	176142506	chr5:176142484-176142506	0	AAGCAAGTTGCAAAAATTTGCCC	1	2	3	AC2	-	dELS
chr5	176143880	176143900	chr5:176143880-176143900	0	TGAATAGTCTCAAACATGCTG	2	3	1	ACC1	-	.
chr5	176145068	176145100	chr5:176145068-176145100	0	GGACAAACTTCAATAGGATGTCTGAGCATGATC	1	2	13	AD2	1.0	.
chr5	176145443	176145470	chr5:176145443-176145470	0	AGGAAAGCTTCCCAGAAGGAGCCAGCCC	1	2	8	AB2	1.0	.
chr5	176146058	176146081	chr5:176146058-176146081	0	AAACTTGTCATTATAAACATATTT	1	2	4	AC2	-	.
chr5	176148847	176148866	chr5:176148847-176148866	0	AGAAATGCTTGTACATGTTC	3	2	0	AD2	-	.
chr5	176149510	176149530	chr5:176149510-176149530	0	GAACTTGCATGAAACATTTTT	1	2	1	AD2	-	.
chr5	176149747	176149770	chr5:176149747-176149770	0	AAAATTGTTTTAATAGACTTTTTT	1	2	4	AA2	1.0	.
chr5	176152512	176152543	chr5:176152512-176152543	0	AAGCAAGCTCAGTACTCTTGACAAGAGAGCTC	1	2	12	AB1	-	dELS
chr5	176155299	176155322	chr5:176155299-176155322	0	TGACTTGCTCAGGAGAGCCAGCCC	1	2	4	BC2	1.0	.
chr5	176155437	176155462	chr5:176155437-176155462	0	AGGCTTGCTACTCAGAGAAGTAGTTG	1	3	6	ACC2	2.0	.
chr5	176155903	176155935	chr5:176155903-176155935	0	AAGTAAGTTTTTGAAAATGTGAGGGACTTGTGT	1	2	13	AD3	-	.
chr5	176157174	176157202	chr5:176157174-176157202	0	AAGCCAGCTGTGCTCATGAAAACAAGTCA	1	3	9	BCC1	1.0	.
chr5	176158202	176158223	chr5:176158202-176158223	0	AAGCAAATCAAAGAACTTGTTG	1	3	2	ACC2	-	.
chr5	176160516	176160535	chr5:176160516-176160535	0	TAATTTGTTCTGGCAAGCCT	3	3	0	ACC1	-	.
chr5	176164822	176164850	chr5:176164822-176164850	0	AGGCATGCAGTACCACATCCAGCTAGTTT	1	3	9	CCD2	-	.
chr5	176168066	176168090	chr5:176168066-176168090	0	AGGCTACCTTCACAAAGAGATGCCT	1	2	5	AA2	1.0	.
chr5	176171462	176171488	chr5:176171462-176171488	0	GAGCTTGTATCTGCTATAAACCAGTTT	1	2	7	BD2	2.0	.
chr5	176174036	176174059	chr5:176174036-176174059	0	AGACTTGTTCCTTCCAACATCCCC	1	2	4	AC1	-	.
chr5	176174333	176174353	chr5:176174333-176174353	0	GAGCATGGCCCTGACTTGTCT	2	2	1	CD	1.0	.
chr5	176174944	176174966	chr5:176174944-176174966	0	GAGGATGTTCTCAGGGCATCCTT	1	2	3	AA2	-	.
chr5	176175938	176175966	chr5:176175938-176175966	0	AAGCATGTTCCTCTGTGCAAAGCACGACC	2	2	9	BD4	-	.
chr5	176176773	176176803	chr5:176176773-176176803	0	TGACTTGCTCTGAGGACTCCCCAGGAAGCTC	1	3	11	ACC2	1.0	.
chr5	176177937	176177968	chr5:176177937-176177968	0	TACTATGTTCTTAAATACAACAGGACATGTCC	1	3	12	ACD1	1.0	.
chr5	176178485	176178509	chr5:176178485-176178509	0	GAACATGCTTTCTGGGGAAATGCAC	2	2	5	AD1	1.0	.
chr5	176179370	176179398	chr5:176179370-176179398	0	GAACTTGCCTCAGCCTCCCAAACTACTAG	1	3	9	ACD2	-	.
chr5	176179478	176179499	chr5:176179478-176179499	0	GAGCATGTTCCTGAGTATTCCC	2	2	2	AA1	-	.
chr5	176180006	176180030	chr5:176180006-176180030	0	GAACATGCTTTCTGGGGAAATGCCC	1	1	5	A2	1.0	.
chr5	176181734	176181760	chr5:176181734-176181760	0	GAGCATGTCCCCACGCCTGGCTAATTT	1	2	7	AC1	1.0	dELS
chr5	176182424	176182448	chr5:176182424-176182448	0	GAACATGCTTTCTAGAGAAATGCAC	2	2	5	AD1	1.0	.
chr5	176187764	176187793	chr5:176187764-176187793	0	AAACATGTTTAAAAAGCCACATGCAAATTC	2	2	10	AD1	1.0	.
chr5	176192355	176192375	chr5:176192355-176192375	0	AGACATCTCCCGAGCTGGCCC	1	2	1	AB2	-	.
chr5	176196151	176196170	chr5:176196151-176196170	0	GGGCTGGCTCGGACTTGGCC	1	2	0	BD2	3.0	.
chr5	176196296	176196326	chr5:176196296-176196326	0	GGAGTTGTCTCCCTTGGGTGCATACAAGCCC	1	2	11	AD2	-	.
chr5	176201906	176201930	chr5:176201906-176201930	0	GAACTTTCTTTTGGAAGGCAATTCC	1	2	5	AA2	1.0	.
chr5	176204908	176204929	chr5:176204908-176204929	0	AGGCATTTTTGCAAGAAAGTCT	1	2	2	AA2	1.0	.
chr5	176205989	176206021	chr5:176205989-176206021	0	AAAAATGTTTTCTAGTTTTCAGTGCACAAGTTT	1	2	13	AD2	-	.
chr5	176208130	176208159	chr5:176208130-176208159	0	GGGCTGGTTTTGAGTACCTGAAGCTTTTCC	1	2	10	AB2	-	.
chr5	176211319	176211350	chr5:176211319-176211350	0	TCAGTAGTTTGTGTGTTTCTAGAAACTTGTTC	1	3	12	ACD1	-	.
chr5	176212432	176212452	chr5:176212432-176212452	0	AAGCAAGTCTGAAGCAGGCTC	2	1	1	B1	-	.
chr5	176216059	176216090	chr5:176216059-176216090	0	TAACTTGCCCATTGCTTCCTTGCAACATATTT	1	3	12	ACC1	1.0	.
chr5	176216598	176216618	chr5:176216598-176216618	0	AAGCTCGTTCAGAGCAAATTC	1	2	1	AB2	2.0	.
chr5	176216972	176216995	chr5:176216972-176216995	0	CAAATAGCCCCAAGCAGCATGTTT	1	3	4	ACC1	3.0	.
chr5	176220152	176220176	chr5:176220152-176220176	0	TAGCTTCTCTCTTGCAAACTTGCCT	1	2	5	AC1	-	.
chr5	176222705	176222724	chr5:176222705-176222724	0	GGACTTGCACAGGGATGTTC	3	2	0	AD2	-	.
chr5	176223721	176223746	chr5:176223721-176223746	0	GTGTAAGTCTTGAATCAGACATGTTT	1	2	6	AD4	-	.
chr5	176228238	176228264	chr5:176228238-176228264	0	GAACATTTCTATAGTAGAAAATAGTTT	1	2	7	AA2	-	.
chr5	176228595	176228621	chr5:176228595-176228621	0	AGACATGGTCATGCAGTAGCCTTGTCT	1	2	7	DD2	-	.
chr5	176230483	176230507	chr5:176230483-176230507	0	ACACTTGCTGCTAATGAACAAGTTG	1	3	5	CCD1	-	.
chr5	176236172	176236191	chr5:176236172-176236191	0	TATATTGCCCAGGCTAGTCT	2	3	0	ACD1	2.0	.
chr5	176237646	176237672	chr5:176237646-176237672	0	GAACAACTGTCTACGTCAAACTTGTTT	1	2	7	AD1	-	.
chr5	176241032	176241057	chr5:176241032-176241057	0	TAACTTGCTTGAACTTGAGAAAGCCA	1	3	6	ACC2	-	.
chr5	176248380	176248405	chr5:176248380-176248405	0	GAGCTTGCTCATGATTTGGCTTTCTG	1	3	6	ACC1	-	.
chr5	176250618	176250644	chr5:176250618-176250644	0	GAACTTGCTTTATGAATCGGGATGCTC	1	2	7	AC1	3.0	.
chr5	176254452	176254475	chr5:176254452-176254475	0	AGACTTGCCCCTTAAAATTTATCT	1	2	4	AA1	1.0	.
chr5	176256346	176256367	chr5:176256346-176256367	0	AGACATACTTATAAGTAAGTTT	1	2	2	AA2	-	.
chr5	176256552	176256572	chr5:176256552-176256572	0	CAACAAATCTAAGACTTGCTG	1	3	1	ACC2	-	.
chr5	176260617	176260639	chr5:176260617-176260639	0	AAAAATGTTTGTAGGACAAGTTC	2	1	3	A1	-	.
chr5	176261951	176261971	chr5:176261951-176261971	0	GGACTACTTGCTAACTAGCTC	1	3	1	ACC2	1.0	.
chr5	176262843	176262873	chr5:176262843-176262873	0	AAAATTGTCTTTGTTCACTGAAGACATGATT	1	2	11	AD3	-	.
chr5	176264240	176264265	chr5:176264240-176264265	0	AGCCTTGTTCTACTAAGGAGTAGCCC	1	2	6	AD2	1.0	.
chr5	176267770	176267795	chr5:176267770-176267795	0	AGGCTTGTCTTTGTCTGGCTTTGTCC	1	2	6	AD1	-	.
chr5	176269948	176269975	chr5:176269948-176269975	0	GGTCTTGCTTTGTTGCCCAGGCTGGTCT	1	2	8	BD3	-	.
chr5	176274346	176274378	chr5:176274346-176274378	0	GGGGTTGTTTGTTTTTTTCTTGTAAATTTGCTT	1	2	13	AA2	-	.
chr5	176282103	176282126	chr5:176282103-176282126	0	TGCTTTGTTTACCTAAGCAAGCCT	1	3	4	ACD1	-	.
chr5	176282712	176282744	chr5:176282712-176282744	0	AATCAAACTTCTTCTAGCTAAAGGAGCATGTTT	2	2	13	AD1	-	.
chr5	176290429	176290451	chr5:176290429-176290451	0	TGGCATACCTGCAAGACATGCCA	1	3	3	ACC2	1.0	.
chr5	176290607	176290637	chr5:176290607-176290637	0	AGACATCCCTCACTTACCAGGAGACAGGCCT	1	2	11	AB2	-	.
chr5	176292740	176292759	chr5:176292740-176292759	0	CATGTTGTCCAGGCTTGTCT	2	3	0	ACD1	-	.
chr5	176298745	176298776	chr5:176298745-176298776	0	AAACTAGATTGTTATAACTTTAAGACATGTTA	1	2	12	CD	1.0	.
chr5	176309466	176309487	chr5:176309466-176309487	0	TGACAAGTTCTTGGACTTTGCC	1	3	2	ACD2	1.0	.
chr5	176313691	176313715	chr5:176313691-176313715	0	GGACAAACTCTGCCTGGGCGAGTCC	1	2	5	AB2	1.0	.
chr5	176314425	176314455	chr5:176314425-176314455	0	AAACAACCTTGTGAAATCTAGGGGAAAGCCT	1	2	11	AA2	-	.
chr5	176318244	176318269	chr5:176318244-176318269	0	GGGCAAGGTTGCAAAGGGAGAAGCCT	1	2	6	AD2	-	.
chr5	176322060	176322084	chr5:176322060-176322084	0	TGTGATGTTTTTATTAGACTTGTTT	1	3	5	ACD1	-	.
chr5	176323190	176323219	chr5:176323190-176323219	0	AAACAATTTTATATCTAAAGGGGAATGTTT	1	2	10	AA2	-	.
chr5	176324449	176324473	chr5:176324449-176324473	0	GAAATTGCTAAATAAAAGCATGCTG	1	3	5	ACC1	-	.
chr5	176326432	176326451	chr5:176326432-176326451	0	TATGTTGCCCAGGCTAGTTT	2	3	0	ACD1	-	.
chr5	176330521	176330540	chr5:176330521-176330540	0	AGACTATTCAGAACATGTCA	3	3	0	ACC2	-	.
chr5	176332480	176332508	chr5:176332480-176332508	0	GGGTTTCTCCGTGTTGGTCAGGCTAGTCT	1	2	9	AA1	-	.
chr5	176332870	176332898	chr5:176332870-176332898	0	GAACATTTCCATCACTTCAAGGATTGCTC	1	2	9	AA2	-	.
chr5	176334320	176334345	chr5:176334320-176334345	0	TAGCTTTTTCCTGTTGAGGCTTGTTT	1	2	6	AC1	-	.
chr5	176334904	176334923	chr5:176334904-176334923	0	CAACATGGTGAAACATGTCT	3	3	0	CCD2	1.0	.
chr5	176336480	176336500	chr5:176336480-176336500	0	TAATGTGTCCTAAACTTGTCT	1	3	1	ABC1	1.0	.
chr5	176337131	176337161	chr5:176337131-176337161	0	CAACATGTTTTAAGAGGTAAGGAGCATTTGT	1	3	11	ACD2	1.0	dELS
chr5	176339555	176339587	chr5:176339555-176339587	0	CAGCTTGTTTTAAAGTTCACCTTTAACATTTCT	1	3	13	ACC1	-	dELS
chr5	176342220	176342239	chr5:176342220-176342239	0	AGACAATTCCTAACTAGTCT	2	2	0	AC2	1.0	dELS
chr5	176342616	176342638	chr5:176342616-176342638	0	TGTCTTGTTCTCTAAGCATGCTT	1	2	3	CD	2.0	.
chr5	176344088	176344109	chr5:176344088-176344109	0	CAGCCTGCCATGAAACTTGTTC	1	3	2	BCC1	1.0	.
chr5	176345060	176345092	chr5:176345060-176345092	0	CGACTTGTATCCCTGTAGCTAGTCAGCAAGTCT	1	3	13	CCD2	-	.
chr5	176346655	176346680	chr5:176346655-176346680	1	GAGCATGCCTCCTCCGGCACTGGCCT	2	2	6	BD1	-	.
chr5	176347103	176347132	chr5:176347103-176347132	0	TGGCTTCTTCCACACAACAAGGGCAAGCTT	1	2	10	AC1	-	.
chr5	176348396	176348420	chr5:176348396-176348420	0	AAGCAAATTCCAAACAGATAAGTCT	1	2	5	AA2	-	.
chr5	176349815	176349835	chr5:176349815-176349835	0	AATAAAGCTTGGAACAAGCCT	1	2	1	AD4	2.0	.
chr5	176352010	176352032	chr5:176352010-176352032	0	GAAGAAGTTTAGTTAGCTTGTTA	1	3	3	ACC1	-	.
chr5	176353449	176353476	chr5:176353449-176353476	0	AGACTTATTCTTTATTCTGTGCTTGTCT	1	2	8	AD2	1.0	.
chr5	176353874	176353893	chr5:176353874-176353893	0	AGGCAAGCTGCAGCAGGCCT	3	3	0	BCC1	1.0	pELS
chr5	176355864	176355884	chr5:176355864-176355884	0	TAGCTTGTTTTGGAGTAGCTA	1	3	1	ACC2	-	.
chr5	176357562	176357586	chr5:176357562-176357586	0	CAACTTGCCCAATATCACCTAGCTT	1	3	5	CCD2	1.0	.
chr5	176359969	176360000	chr5:176359969-176360000	0	ACACTTGTTTATTCCCCACAACAACCTTGCTC	1	2	12	DD2	-	pELS
chr5	176360470	176360497	chr5:176360470-176360497	0	AAGCTATCTCTTACAGAAAGGCTATCCC	1	2	8	AA2	-	.
chr5	176360600	176360622	chr5:176360600-176360622	0	AGACTAGCCTGGCCAACATGGTG	1	3	3	CCD1	-	.
chr5	176361106	176361130	chr5:176361106-176361130	0	GAGCATTCCCGCCCCAGACACGTCC	1	2	5	AB2	1.0	pELS,CTCF-bound
chr5	176361335	176361365	chr5:176361335-176361365	0	GGGCTGGTCCCACGAAGCGGAGGGGAAGCCC	1	2	11	AB2	-	pELS,CTCF-bound
chr5	176361380	176361401	chr5:176361380-176361401	0	GGGCATTCCCGGAGAGAAGCCC	1	2	2	AA2	-	pELS,CTCF-bound
chr5	176361845	176361864	chr5:176361845-176361864	0	GGGCATGCTGGGAGTTGTTG	3	3	0	ACC2	1.0	PLS,CTCF-bound
chr5	176367663	176367693	chr5:176367663-176367693	0	CAGCATGCTCTCCCCTCTGTCTGGAATGCTT	1	3	11	ACC2	-	.
chr5	176368542	176368565	chr5:176368542-176368565	0	GGACTTGCCCCAAGAGACCCGCCT	1	2	4	BB1	1.0	.
chr5	176369621	176369652	chr5:176369621-176369652	0	AGGCTAGTCTTATAATCTTTCCAAGGTTGTAC	1	2	12	AD1	-	.
chr5	176370836	176370860	chr5:176370836-176370860	0	CAGCTAGTTTCTAGAGGTCTTGTCT	1	2	5	CD	-	dELS
chr5	176373875	176373907	chr5:176373875-176373907	0	AGACAACTTTAACGAAGTTTAAAAAGTATGTTC	1	2	13	AA2	1.0	.
chr5	176374054	176374078	chr5:176374054-176374078	0	GCATTTGCCTTACCTGAACATGTTT	1	2	5	AD4	-	.
chr5	176374595	176374620	chr5:176374595-176374620	0	AAAATAGTTCAACAGCGTGCAAGCTC	1	2	6	AD2	1.0	.
chr5	176374789	176374817	chr5:176374789-176374817	0	AAGCTTGCTGTCTACCATTCAGGATGCCT	1	3	9	ACC2	-	.
chr5	176377409	176377438	chr5:176377409-176377438	0	AGAGATGCCCCATAAAGGAAACACATGTTC	1	2	10	AD2	-	.
chr5	176377505	176377534	chr5:176377505-176377534	0	AAACATGCCAACTATTACAAGAACATACTG	1	3	10	ACC1	1.0	.
chr5	176378536	176378562	chr5:176378536-176378562	0	AGGCATGTATATATACATAGCATGTCT	1	2	7	CD	1.0	.
chr5	176380428	176380453	chr5:176380428-176380453	0	TAACCTGTTTTTCTAAAAACAAGTTC	1	2	6	BC3	-	.
chr5	176383421	176383447	chr5:176383421-176383447	0	AGGCAAGCCTGGCCCCAAAGGATGGCC	2	2	7	AD1	-	.
chr5	176383689	176383713	chr5:176383689-176383713	0	GGACTAGCGTGGGCAAGGCAGGCCC	1	2	5	BD2	3.0	dELS
chr5	176387456	176387484	chr5:176387456-176387484	0	GAATTTGTTCCATTGCCTTAGGCAAGTTT	1	1	9	A1	-	pELS,CTCF-bound
chr5	176387844	176387863	chr5:176387844-176387863	0	AGGGAAGCCTAGGGAAGCCT	1	2	0	AA2	1.0	.
chr5	176392993	176393014	chr5:176392993-176393014	0	AGCCTTGCCCTTGAGCAAGGCT	1	2	2	DD3	1.0	.
chr5	176393171	176393191	chr5:176393171-176393191	0	AGACCTGTTCCTGGCTTGCTG	1	3	1	BCC1	-	.
chr5	176393940	176393969	chr5:176393940-176393969	0	GGACCAGTTCTGCCGATGCCAGACATGACT	2	2	10	BD3	-	.
chr5	176397197	176397220	chr5:176397197-176397220	0	AGGGTAGCTTCCCAGAACAGGCCT	1	2	4	AB3	-	.
chr5	176399412	176399431	chr5:176399412-176399431	0	GAAATTGCTTAACCTTGCCT	2	2	0	AD2	-	.
chr5	176403377	176403401	chr5:176403377-176403401	0	GAACTTGCATTTAAAGGGCTTTCTT	1	2	5	AD2	-	.
chr5	176404462	176404483	chr5:176404462-176404483	0	AGAGTAGTTAAGTGACTAGCCC	1	3	2	ACC1	1.0	.
chr5	176406315	176406335	chr5:176406315-176406335	0	AGGCTTGTCTCAGTCTAGCTC	1	1	1	D2	-	.
chr5	176413336	176413364	chr5:176413336-176413364	0	GGGCTTGCCCAGAACTGACAGGCAAGTCA	1	1	9	C1	1.0	dELS,CTCF-bound
chr5	176418413	176418437	chr5:176418413-176418437	0	GAGCAAGTCCGTCGTAAACAGGATC	1	2	5	BD4	-	pELS,CTCF-bound
chr5	176422847	176422876	chr5:176422847-176422876	0	AGGGTTGCTCCATGTTGGTCAGGCTGGTCT	1	2	10	AB3	-	.
chr5	176423699	176423725	chr5:176423699-176423725	0	GCGCATGCCTGTAATCCCAGCTAGTCG	1	3	7	CCD1	2.0	.
chr5	176424260	176424283	chr5:176424260-176424283	0	AAGCCAGCCTAGATAAACATCCTT	2	2	4	AB3	1.0	.
chr5	176425026	176425054	chr5:176425026-176425054	0	AGACAAGTCATGGTAGGACTGATTTGCTT	1	3	9	ACC2	-	.
chr5	176425166	176425187	chr5:176425166-176425187	0	AGACTTTTTTAAAACCAAGCCC	1	2	2	AD2	2.0	dELS
chr5	176426761	176426793	chr5:176426761-176426793	0	AAATTTGTTTTTCAAAATTTTATAAGCTATCTC	1	2	13	AA2	-	.
chr5	176429067	176429097	chr5:176429067-176429097	0	AAATAAGCTTTGAATTAGACAAAAATTGTTC	1	2	11	AA2	-	.
chr5	176430509	176430541	chr5:176430509-176430541	0	AGCCAAGTTTGGATTAATTTTGAGAGCATCTCT	1	2	13	AD3	-	.
chr5	176432532	176432556	chr5:176432532-176432556	0	AAGCAAGTTTCTCCCAAGCAATTCC	1	1	5	A1	1.0	.
chr5	176435648	176435667	chr5:176435648-176435667	0	AAGCCTCTTCAAACTTGTTC	3	2	0	AB1	2.0	.
chr5	176440609	176440634	chr5:176440609-176440634	0	GGGGTTGTCTTTTACAAAGAAAGCTC	1	2	6	AA2	1.0	.
chr5	176441912	176441934	chr5:176441912-176441934	0	GAGCTAGCTGGTGAAACAAACTA	1	3	3	ACC1	1.0	dELS
chr5	176442362	176442391	chr5:176442362-176442391	0	AAACTACACTGTCTCCTGGGAAACATGCCC	2	2	10	AD1	-	dELS
chr5	176442494	176442524	chr5:176442494-176442524	0	CTGCCAGCTCAGGTGTTATTTAAACTTGTTC	1	3	11	BCD1	-	.
chr5	176442695	176442723	chr5:176442695-176442723	0	AGGCTGGTCTTCTGGGCTTAAGCAATCCT	1	2	9	AB2	1.0	.
chr5	176442900	176442924	chr5:176442900-176442924	0	GAATTAGCCTGCTGTGAGCAATCCC	1	2	5	AA2	1.0	.
chr5	176452064	176452092	chr5:176452064-176452092	0	CTGTTTGTTTTTGAGACGGAGGCTTGCTC	1	3	9	ACD1	-	.
chr5	176455083	176455115	chr5:176455083-176455115	0	AAAATTGTTGTTTAGTTAGGTGTGGGCAAGTTA	1	3	13	ACC1	-	.
chr5	176463462	176463481	chr5:176463462-176463481	0	AAGCTAGTTCAGACTCATCT	3	2	0	AB4	2.0	.
chr5	176463664	176463692	chr5:176463664-176463692	0	AAAGATGCCTGAGGTTACGAAGCTAGTGC	1	2	9	AD3	-	.
chr5	176466386	176466409	chr5:176466386-176466409	0	TAGCAAGCTAAAACCAACAAGCCA	1	4	4	CCCC	1.0	dELS
chr5	176467964	176467986	chr5:176467964-176467986	0	AGACTAGCCTGGCCAACATGGTG	1	3	3	CCD1	-	.
chr5	176472923	176472954	chr5:176472923-176472954	0	AGTTTTGTTTTACTTTTTAAATAAACTTGTCA	1	3	12	ACD1	1.0	.
chr5	176478763	176478787	chr5:176478763-176478787	0	AGACATGTCAGCACTCAAAATGTTT	1	3	5	ACC2	-	.
chr5	176479580	176479603	chr5:176479580-176479603	0	GGGGTTGTCTAGGTAGTCATGTTC	1	2	4	AD2	-	.
chr5	176481590	176481617	chr5:176481590-176481617	0	GAGCTTGCAGTGAGCTGAGAACATGCCA	1	3	8	CCD2	1.0	.
chr5	176486117	176486138	chr5:176486117-176486138	0	AATGTAGCTTCCAGACAAGTTT	1	2	2	AD4	-	.
chr5	176489221	176489242	chr5:176489221-176489242	0	GGAATTGTTTTTAAATTAGTCT	1	2	2	AA2	-	dELS
chr5	176494240	176494262	chr5:176494240-176494262	0	GGGCATGCTCTACAAACAAACCT	2	1	3	A1	-	.
chr5	176494322	176494345	chr5:176494322-176494345	0	GGAATAGTCTGGAAAGACATGCCA	1	2	4	AC2	-	.
chr5	176494959	176494989	chr5:176494959-176494989	0	CAGCTTGCTTTTAATCTTAATGGGCTTTTTA	1	3	11	ACC1	-	.
chr5	176495827	176495855	chr5:176495827-176495855	0	AAGCTTCTTTGGAACAGAAAAACTAACCT	1	2	9	AA2	1.0	.
chr5	176497770	176497791	chr5:176497770-176497791	0	CAACTTGCCCTCAAGAAAGTTA	1	3	2	ACC2	-	.
chr5	176497809	176497840	chr5:176497809-176497840	0	TGGAAAGTTTTTAATAACATGGGGACATGCTT	1	2	12	AC3	-	.
chr5	176498098	176498124	chr5:176498098-176498124	0	ACTCTAGCCTGGGTGACAGGCTAGCCC	1	2	7	DD4	-	dELS,CTCF-bound
chr5	176500624	176500652	chr5:176500624-176500652	0	AAGGAAGCCCCATTTTCTGAGGCTACTTT	1	2	9	AA2	-	.
chr5	176503102	176503124	chr5:176503102-176503124	0	AGATTAGTCTAAGAGAAATGCTT	1	2	3	AA2	1.0	.
chr5	176506542	176506562	chr5:176506542-176506562	0	GGACTAGTGTTGGGCTTGTGT	1	2	1	DD2	1.0	.
chr5	176506796	176506815	chr5:176506796-176506815	0	AGGAAAGCCCAGAAAAGTTT	1	2	0	AA2	-	.
chr5	176507359	176507381	chr5:176507359-176507381	0	CAGCATCTCCTGAGGACTTGCTT	1	2	3	AC1	-	.
chr5	176509151	176509171	chr5:176509151-176509171	0	GCACATGCCCCGGTCTAGTCC	2	2	1	DD2	-	.
chr5	176513550	176513576	chr5:176513550-176513576	0	GAGCATGCCATCTGCTTGGACTACTTT	1	2	7	AC2	-	.
chr5	176514780	176514811	chr5:176514780-176514811	0	GACCTTGTCTCAAAAGAAAAAAAAAATTGTTT	1	2	12	AD2	-	dELS
chr5	176514975	176515000	chr5:176514975-176515000	0	AGGCAAGTTCCTTTGGGAGCCTGCTC	1	1	6	B2	-	.
chr5	176518017	176518036	chr5:176518017-176518036	0	AGACAAGCCTGGGCAACGTG	2	3	0	ACD2	1.0	.
chr5	176518215	176518243	chr5:176518215-176518243	0	AAGTTAGCCTGGCGTGGTGGTGCATGCCT	1	2	9	AD2	-	.
chr5	176519704	176519726	chr5:176519704-176519726	0	AGACTAGCCTGGCCAACATGGTG	1	3	3	CCD1	-	.
chr5	176520001	176520022	chr5:176520001-176520022	0	GCACTTGCCCCTGGGCAGGCCT	1	2	2	BD3	-	DNase-H3K4me3
chr5	176520617	176520648	chr5:176520617-176520648	0	GAGCATGCTTGCCAGGAGGACGAGACACGTTA	1	2	12	BC3	1.0	.
chr5	176524215	176524234	chr5:176524215-176524234	0	GAATAAGCACAAGCATGTCT	3	2	0	AD1	1.0	.
chr5	176525306	176525325	chr5:176525306-176525325	0	TGCCCAGCCTAGGCATGTCT	3	3	0	BCD1	2.0	.
chr5	176525671	176525693	chr5:176525671-176525693	0	AGACTAGCCTGGGAAACAACATG	1	3	3	ACD2	-	.
chr5	176525928	176525956	chr5:176525928-176525956	0	AGACTTGTTCCTATTGGAAAAACAAAACA	1	3	9	ACD2	-	.
chr5	176529074	176529106	chr5:176529074-176529106	0	GGACACGTCCGGTTGGCCTGTGGGAACATGCAC	1	2	13	BD2	3.0	.
chr5	176531799	176531824	chr5:176531799-176531824	0	GAGAAAGCCCCGTGGGAATCTAGCTC	1	2	6	AD2	1.0	dELS
chr5	176531914	176531944	chr5:176531914-176531944	0	AAGCAAGCTAGGTGAAATCTAGGCCTTGCTG	1	3	11	CCD2	-	.
chr5	176534284	176534307	chr5:176534284-176534307	0	TGGCAAGCCTGGTCCCACTTGTTT	1	3	4	CCD2	-	dELS,CTCF-bound
chr5	176534411	176534440	chr5:176534411-176534440	0	GGCCAAGTGCACACCCTGACAGGCATGTCT	1	2	10	DD1	1.0	dELS,CTCF-bound
chr5	176537631	176537653	chr5:176537631-176537653	0	GAACTTGCTATGCAAACTCGCTA	1	3	3	BCC1	-	.
chr5	176539088	176539109	chr5:176539088-176539109	0	AGACATGTTTATGGCAATGTTT	2	2	2	AD1	-	pELS
chr5	176539823	176539851	chr5:176539823-176539851	0	TAACAAGCTCTTCCTGCCCGAACTTTTCA	1	3	9	ACC1	-	dELS,CTCF-bound
chr5	176540474	176540495	chr5:176540474-176540495	0	GGACTAGCTCAAAGACCACTCC	1	2	2	AB1	1.0	pELS,CTCF-bound
chr5	176541217	176541237	chr5:176541217-176541237	0	CTACAAGCTCTGGGCAAGTCC	1	2	1	CD	-	pELS
chr5	176544636	176544658	chr5:176544636-176544658	0	CACCATGTTGGCCAGGCTAGTCT	1	3	3	CCD1	1.0	dELS,CTCF-bound
chr5	176545001	176545027	chr5:176545001-176545027	0	AGACTTGCCTAACTTCAGGGCAAGCTA	1	1	7	C1	1.0	.
chr5	176548864	176548888	chr5:176548864-176548888	0	TGGGTTGTCCAGGCTCAGCTAGCCC	1	3	5	ACC1	-	pELS
chr5	176549470	176549496	chr5:176549470-176549496	0	GGGGATCCCTAGAGCCAAGGCAAGCTT	2	2	7	AA1	-	pELS
chr5	176550257	176550276	chr5:176550257-176550276	0	GGGCTTGCCTGGGGTTGCAC	2	2	0	AD1	-	.
chr5	176551377	176551396	chr5:176551377-176551396	0	AGGCTGGTCCAGGCATTTTT	2	2	0	AB2	1.0	.
chr5	176555065	176555088	chr5:176555065-176555088	0	AAACATCCCACCCAGGGCTTGTCC	1	2	4	AC1	-	pELS
chr5	176559206	176559228	chr5:176559206-176559228	0	AAGCAAGTCACTAAGGCCAGCTC	1	2	3	BC2	1.0	.
chr5	176562197	176562226	chr5:176562197-176562226	0	AGATTAGATTATGTGCAGAAGGACTAGTTT	1	2	10	AD1	1.0	.
chr5	176563841	176563862	chr5:176563841-176563862	0	TTGTTTGCTTTCAAGCTTGTTT	1	3	2	ACD1	-	.
chr5	176566561	176566584	chr5:176566561-176566584	0	GGGCATGTCCCATCAGGCTGCCCT	1	2	4	AB4	-	.
chr5	176566903	176566930	chr5:176566903-176566930	0	GGACAAGTGGATATTGGGGGACAAGCCA	1	3	8	CCD2	-	.
chr5	176573134	176573161	chr5:176573134-176573161	0	TGCAAAGCCCTGAGGCAGGAACAAGCTC	1	3	8	ACD1	-	.
chr5	176576101	176576132	chr5:176576101-176576132	0	GAACTTCACTGGCTACGTGGACGAGCATGCCT	2	2	12	AD1	1.0	.
chr5	176578655	176578677	chr5:176578655-176578677	0	AAGCCTGCTCTGTGGGCATGCTG	1	2	3	BC2	-	CTCF-only,CTCF-bound
chr5	176579275	176579297	chr5:176579275-176579297	0	TGTGTAGTTTCCAGAGCATGTTC	1	3	3	ACD1	-	.
chr5	176583896	176583917	chr5:176583896-176583917	0	AAGCAGGGTCTAGAACAAGTCC	1	2	2	BD1	-	.
chr5	176584020	176584049	chr5:176584020-176584049	0	GGGCAAGTTCCCTCCTCTCAGAGCCTGTCT	1	1	10	B2	-	.
chr5	176587525	176587556	chr5:176587525-176587556	0	TGGCAAGTTTATTAGGGGTGGTGGCCATGCCG	1	3	12	CCD2	-	.
chr5	176589812	176589833	chr5:176589812-176589833	0	AGGGAAGCCTTGGAACAAGGCT	1	2	2	AD3	3.0	.
chr5	176594154	176594173	chr5:176594154-176594173	0	GGACAAGTCACGGAAAGTCT	2	3	0	ACC2	1.0	.
chr5	176599654	176599683	chr5:176599654-176599683	0	GGGTGTGCCTGGGGGGTGCAGGGCTTGCCT	1	2	10	AB4	-	dELS
chr5	176606358	176606384	chr5:176606358-176606384	0	AAACCTGACCCTCAGACAGGCTTGTTT	1	2	7	BD1	-	.
chr5	176606873	176606903	chr5:176606873-176606903	0	AGGCAAGCTTGGCTCAGCTGATAACATGCCC	2	1	11	C2	-	.
chr5	176608119	176608138	chr5:176608119-176608138	0	TATGTTGCCCAAGCTTGTCT	2	3	0	ACD1	1.0	.
chr5	176610363	176610391	chr5:176610363-176610391	0	GAGGCTGCCCCTTTGCTGCGAGCTTGCTG	1	3	9	ABC1	-	.
chr5	176613307	176613330	chr5:176613307-176613330	0	GGACTTGTTGATAAAAACATTTTT	1	2	4	AC2	-	.
chr5	176616094	176616126	chr5:176616094-176616126	0	AAGCAAGCCTGGTCCAATCTGTGGAGTAAGCAC	1	2	13	AD1	-	.
chr5	176619641	176619669	chr5:176619641-176619669	0	AGACAAGTTTTTCTGCTTTGGGCAGGTGC	1	2	9	BD4	1.0	.
chr5	176623187	176623209	chr5:176623187-176623209	0	AGACTAGCCTGGCCAACATGGTG	1	3	3	CCD1	-	.
chr5	176625850	176625877	chr5:176625850-176625877	0	AGAGAAGTCTTCCCAGCCAAAATAGCCC	1	2	8	AA2	1.0	.
chr5	176626593	176626620	chr5:176626593-176626620	0	GGGCCTGCCCTCCCCACGGAGCATTCCC	2	2	8	AB3	-	dELS
chr5	176628844	176628870	chr5:176628844-176628870	0	AAATATGCCACGACCCTGGGCAAGTTA	1	3	7	ACC1	-	.
chr5	176629628	176629652	chr5:176629628-176629652	0	GGACAGGCCCTTCATGAACACGTCC	1	2	5	BB2	-	PLS,CTCF-bound
chr5	176630003	176630025	chr5:176630003-176630025	0	AAACATACACCACGGACAAGCTC	2	2	3	AD1	1.0	PLS,CTCF-bound
chr5	176631860	176631883	chr5:176631860-176631883	0	AAGGATGTTCACTGTAGCATGTTT	1	2	4	AC2	-	.
chr5	176633042	176633071	chr5:176633042-176633071	0	GGGAGTGTCCAACACCAACAGGACAAGCTG	1	3	10	ABC1	-	.
chr5	176634168	176634198	chr5:176634168-176634198	0	GAGCTTGTCTGGGGGAATGACAGACAAGCTG	1	1	11	C1	-	.
chr5	176635577	176635606	chr5:176635577-176635606	0	AGGCATTTATTCTTTCACTTAAACAAGTCC	2	2	10	AD1	1.0	.
chr5	176638573	176638602	chr5:176638573-176638602	0	AGCCAAGCCCAGAAGGACAAGGAGAAGTTC	1	2	10	AD2	-	.
chr5	176641011	176641037	chr5:176641011-176641037	0	GAACTTGTTAGAAATACAAACATCCTG	1	3	7	ACC1	-	.
chr5	176641177	176641205	chr5:176641177-176641205	0	AAACTAGCCGGGCGTGGTGGTGCATGCCT	1	2	9	CD	3.0	.
chr5	176642660	176642686	chr5:176642660-176642686	0	GACCTTGCTTTCCCTTCGAGCAGGCTC	1	2	7	BD3	-	.
chr5	176643987	176644018	chr5:176643987-176644018	0	GGGCAAGTTCCTTCCCCTCTCTGAACCTGTCT	1	1	12	B2	1.0	.
chr5	176645944	176645971	chr5:176645944-176645971	0	GAGCAACTCCCTAGCCAAGAACAAGTTT	1	1	8	A2	1.0	.
chr5	176652975	176653004	chr5:176652975-176653004	0	GAGCAAGTTCCCTGTGATGGGACCATCTCC	2	2	10	AD1	-	.
chr5	176654822	176654843	chr5:176654822-176654843	0	GGGCTTGTTCCCAAACAGGGTG	1	3	2	BCD2	-	.
chr5	176657043	176657065	chr5:176657043-176657065	0	GGGCAAGGCTGCAGGAGATGTTC	1	2	3	AD2	1.0	.
chr5	176658178	176658210	chr5:176658178-176658210	1	AGAGCTGCCTGATGGGCACTAGAGGGCATGCCA	1	3	13	ABC1	1.0	dELS,CTCF-bound
chr5	176658480	176658508	chr5:176658480-176658508	1	AAACAGGCCCTTGAGTTGGGAGCCTGCTT	1	2	9	BB2	-	.
chr5	176659393	176659414	chr5:176659393-176659414	0	AAGCAAGCTGGCCAGCATTTTT	2	3	2	ACC1	1.0	.
chr5	176659650	176659671	chr5:176659650-176659671	0	AGATATGTTTGGAAACAAGATT	1	2	2	AD3	-	.
chr5	176661051	176661077	chr5:176661051-176661077	0	GGGCGACCCCTAGGGCCAAGCAAGCCC	1	2	7	AB1	-	dELS,CTCF-bound
chr5	176667068	176667087	chr5:176667068-176667087	0	GGGCATGATTGCGCATGCCT	3	2	0	DD2	-	.
chr5	176668024	176668050	chr5:176668024-176668050	0	AAGGTAGCCCCGGCTCAGGGCAAGCTG	1	2	7	AC2	-	.
chr5	176668513	176668544	chr5:176668513-176668544	0	GGAGAAGCTGAAGGCCTGGGTCAGACATGCCC	1	2	12	AC1	-	.
chr5	176670637	176670658	chr5:176670637-176670658	0	CAGCTTGTCTCTTAGCAGGCTC	1	3	2	BCC1	1.0	.
chr5	176673695	176673724	chr5:176673695-176673724	0	AAGAATGCTTCGAGGGGTCTGGGCAAGGCT	1	2	10	AD3	-	.
chr5	176684840	176684862	chr5:176684840-176684862	0	AGACAAGCCTGGCCAACATGGTG	1	3	3	CCD1	-	.
chr5	176685666	176685694	chr5:176685666-176685694	0	AAGCAAGCCCAAAAAAATGACACATTTCC	2	2	9	AD1	-	.
chr5	176686235	176686267	chr5:176686235-176686267	0	AAGTATGTCTATTGCATTTTCTAGAACAACCTC	1	2	13	AA2	-	.
chr5	176688750	176688782	chr5:176688750-176688782	0	AAAGATGTCCAATAAGCATATGAAAAGATGTTC	1	2	13	AA2	1.0	.
chr5	176690532	176690554	chr5:176690532-176690554	0	GGGCTGGTCTTTCTGGCATGTCC	1	2	3	BC2	-	.
chr5	176692615	176692646	chr5:176692615-176692646	0	TGACATGTCTTGGTAAGCACAGTGACATGTTT	1	2	12	CC	-	dELS
chr5	176693346	176693377	chr5:176693346-176693377	0	GAACTTGTTGGGGTTTTGCCTGTCACAAGCCC	1	3	12	CCD2	-	dELS
chr5	176693518	176693537	chr5:176693518-176693537	0	CGACTTCCTCAAACTAGTTA	2	3	0	ACC2	1.0	dELS
chr5	176693655	176693680	chr5:176693655-176693680	0	AAACTTGATGAACGATTAGCTTGCTT	1	3	6	CCD2	1.0	.
chr5	176695200	176695228	chr5:176695200-176695228	0	GGACATGTTCTCCCTTTGAGGACACTTCC	1	2	9	AB4	-	.
chr5	176696671	176696702	chr5:176696671-176696702	0	GGACTGGTCCTCAGCAGAGAAAGGGCAGGTTT	1	2	12	BB2	-	.
chr5	176698187	176698212	chr5:176698187-176698212	0	AGGCAAGTCTGGGGCAGGAGGAGTTT	1	2	6	AB1	-	dELS
chr5	176698515	176698546	chr5:176698515-176698546	0	GCACCAGCTCCAAGGGGCCCTGGGGCTTGCCG	1	3	12	BCD1	-	.
chr5	176703402	176703423	chr5:176703402-176703423	0	GGACACGTTCACAGGCATGTTC	2	1	2	B2	3.0	.
chr5	176704275	176704300	chr5:176704275-176704300	0	AGGCTTGCTTGTGTTTAGAATTGCTG	1	2	6	AC1	-	.
chr5	176705718	176705739	chr5:176705718-176705739	0	TGGATTGCTTTGGGGCAAGTCG	1	3	2	ACC1	-	.
chr5	176710073	176710097	chr5:176710073-176710097	0	TGGCTTGCTTTTTCGGGGCTCTCCC	1	3	5	ABC2	2.0	.
chr5	176710725	176710746	chr5:176710725-176710746	0	TAACAAGTTCTCAGGATTGCTT	1	2	2	AC2	-	.
chr5	176712411	176712431	chr5:176712411-176712431	0	GGGCAAGCCCTGCACATGTTT	1	1	1	D2	-	.
chr5	176712505	176712536	chr5:176712505-176712536	0	GGGCATGTCCTTGGAGGTCCCTGCTCATGTTC	1	2	12	DD1	-	.
chr5	176713686	176713713	chr5:176713686-176713713	0	GAGCATACCTCTTCTCACACACAAGCCT	1	2	8	AD2	-	dELS
chr5	176723052	176723079	chr5:176723052-176723079	0	GCACAAGCCCTCCAGGCAGGGCCAGCTC	1	2	8	BD2	-	dELS
chr5	176726972	176727003	chr5:176726972-176727003	0	GAACATGCCAGGCCCGGCCCAAGCACTTGTTG	1	3	12	CCD2	-	.
chr5	176729545	176729573	chr5:176729545-176729573	0	AGACATGCTCAGTGCCAGGGGGCAAGAAT	1	2	9	DD4	1.0	.
chr5	176730588	176730613	chr5:176730588-176730613	0	CAGCATGCCCAGAGGTGGGCAAGGCT	1	2	6	CD	2.0	dELS
chr5	176732523	176732555	chr5:176732523-176732555	0	GGACAAGCCCGATTCTGTCCCCTGATCTGGCTC	1	2	13	BD1	2.0	.
chr5	176737097	176737117	chr5:176737097-176737117	0	AGGCATGCTCAAAGCAGACCG	2	3	1	ABC2	-	dELS
chr5	176737735	176737760	chr5:176737735-176737760	0	GAGCATGTCTGGGGCCAGGCATTCCC	2	1	6	A1	-	.
chr5	176738075	176738104	chr5:176738075-176738104	0	GGACTTGCCCAGCACCCAGAGGGGGAGTCC	1	2	10	AB1	2.0	.
chr5	176739447	176739473	chr5:176739447-176739473	0	AAAGATGTTCTCACAGGAAGGAAGCTC	1	2	7	AA2	-	PLS
chr5	176740120	176740144	chr5:176740120-176740144	0	AAACAAGTCCCCTATGAAAAAGTCT	1	1	5	A2	-	.
chr5	176740204	176740236	chr5:176740204-176740236	0	AGAAAGGTTCTGGGTGGGGCCGCAAGCTAGTTC	1	2	13	AB1	-	.
chr5	176740377	176740404	chr5:176740377-176740404	0	AAGGAAGCTCAGGCTCAGGGACATGATC	1	2	8	AD3	-	.
chr5	176741046	176741076	chr5:176741046-176741076	0	AAACATGACCATCAGGTAAACAGGCAAGCAT	1	2	11	DD2	-	.
chr5	176741473	176741501	chr5:176741473-176741501	0	AGCCCTGTTCCTCTGCAGGAGGCTTGCTC	1	2	9	BD4	1.0	.
chr5	176744186	176744216	chr5:176744186-176744216	0	GAGCAGGTTTAAAAAGGCGATGAGGAAGTCT	1	2	11	AB2	-	pELS,CTCF-bound
chr5	176744470	176744500	chr5:176744470-176744500	0	CAGCATGTTGTCAGGTGTGCAAGGCACGTTT	1	3	11	BCC1	2.0	.
chr5	176746161	176746187	chr5:176746161-176746187	0	GGACTGGCTTTGGAGATGGGCAAGCTG	1	2	7	BC2	-	dELS
chr5	176747024	176747046	chr5:176747024-176747046	0	TGCCATGTTGGCCAGGCTAGTCT	1	3	3	CCD1	-	.
chr5	176750276	176750301	chr5:176750276-176750301	0	AAACATTTCTGCACAAAAACAATCCT	1	2	6	AA2	1.0	.
chr5	176751037	176751065	chr5:176751037-176751065	0	GGACTTGCCTAAGATTATACAGCAAGTGA	1	3	9	CCD1	-	.
chr5	176751066	176751089	chr5:176751066-176751089	0	GAACTGGCCCTAGAAAGCAATTTT	1	2	4	AB2	1.0	.
chr5	176758041	176758065	chr5:176758041-176758065	0	CAACAAGCCCCTGTGACACATGTTT	1	2	5	CD	1.0	.
chr5	176762936	176762961	chr5:176762936-176762961	0	GGACAAGTATAGAAGGACACATGTCT	1	2	6	DD2	-	.
chr5	176766107	176766127	chr5:176766107-176766127	0	AATCTAGTCTGATGCTTGTTC	1	2	1	DD2	1.0	.
chr5	176766706	176766737	chr5:176766706-176766737	0	AAACTTGTCTACACGGAGCCTCCAGCAATCCA	1	3	12	ACC1	-	.
chr5	176766751	176766775	chr5:176766751-176766775	0	AGGCTTTCCTATCACAGAATTGTTC	1	2	5	AA2	-	.
chr5	176767602	176767630	chr5:176767602-176767630	0	ATGAATGTCCATTAACAGGAGACTAGTTA	1	3	9	ACD1	2.0	.
chr5	176767875	176767903	chr5:176767875-176767903	0	TAGCTACCTTTGTACAAGGGAGCTAGCTA	1	3	9	ACC2	-	.
chr5	176771581	176771607	chr5:176771581-176771607	0	AGGCATGTTCTTCTCTGGGTCCAGCTC	2	2	7	BD1	-	.
chr5	176773987	176774009	chr5:176773987-176774009	0	AAACACGCTTGCGAGGCCAGTTC	1	2	3	BB2	-	.
chr5	176775687	176775706	chr5:176775687-176775706	0	GGCCTAGCTTAAACGTGCTC	1	2	0	BD2	-	.
chr5	176776115	176776139	chr5:176776115-176776139	0	AGAGTAGTTTCTACTGAGCATGCAT	1	2	5	AD3	1.0	.
chr5	176778512	176778541	chr5:176778512-176778541	0	AGACTATCCTGTCCTTTATAGAAGATGTTT	1	2	10	AA2	2.0	.
chr5	176779167	176779187	chr5:176779167-176779187	0	AGGCAAGCTCCTGGCCTGTTC	1	2	1	BC1	-	.
chr5	176779540	176779562	chr5:176779540-176779562	0	GAACTTGGCCATGGAACTTGCGT	1	2	3	DD2	-	.
chr5	176781099	176781129	chr5:176781099-176781129	0	CGACTCGCCTGACCTCTCTGAGAGCTTGTTT	1	2	11	BC1	1.0	dELS,CTCF-bound
chr5	176784921	176784950	chr5:176784921-176784950	0	CAGCTTGTTGCTGCTCGGGAGAAGAAGCCC	1	3	10	ACC2	-	dELS
chr5	176786928	176786960	chr5:176786928-176786960	0	AGCCAAGCCTGTGAGTCCTGGGTGGACATACTT	1	2	13	AD3	-	.
chr5	176790546	176790568	chr5:176790546-176790568	0	GAACATGTCATGAAAGCAAGACA	1	3	3	CCD1	-	.
chr5	176792131	176792156	chr5:176792131-176792156	0	AACCTTGTTCATTGGTTGACTTGTCC	1	2	6	CD	-	.
chr5	176792751	176792783	chr5:176792751-176792783	0	GAGCTGGCTCTGTGGGTACACAAGGACATGTGT	1	2	13	BD2	1.0	.
chr5	176795619	176795647	chr5:176795619-176795647	0	AGAGTTGCTCTAAGAACTGAATCAAGCCC	1	2	9	AD2	-	.
chr5	176803868	176803900	chr5:176803868-176803900	0	GAACATTCTTTCAATCACTCAGTAAACATTTCT	1	2	13	AA2	-	.
chr5	176806131	176806158	chr5:176806131-176806158	0	GAGCATGTCCTGCTTGCTGAACTAATTT	2	1	8	A1	1.0	.
chr5	176813088	176813110	chr5:176813088-176813110	0	AAGCCTGTCCCTTCAGCATGCTC	1	2	3	BC2	-	dELS,CTCF-bound
chr5	176813392	176813412	chr5:176813392-176813412	0	GGGCTAACCTAGGACTCGTCT	1	2	1	AB2	1.0	.
chr5	176814379	176814398	chr5:176814379-176814398	0	GGGCACCCCCAGGCAAGCTC	3	2	0	AB1	-	dELS
chr5	176815043	176815068	chr5:176815043-176815068	0	AAACCAGCTCACATTGGTGCATGCTT	1	2	6	BD2	-	.
chr5	176818949	176818973	chr5:176818949-176818973	1	GGACTTGCCCGGGCCACACTTCTTC	1	2	5	AD1	-	.
chr5	176821029	176821056	chr5:176821029-176821056	0	AAACTTGCTTCCTTATGATGACTAGACT	1	2	8	CD	1.0	.
chr5	176821265	176821291	chr5:176821265-176821291	1	GGCCATCTTTCTATGTTGGGCATGTCT	2	2	7	AD1	-	.
chr5	176826215	176826244	chr5:176826215-176826244	0	AGACCTGCTCTGCTGCTACAGCACAAGCCC	1	2	10	BD2	-	.
chr5	176827020	176827050	chr5:176827020-176827050	0	CAACTTGCTTTCTGTCTCTACGGACTTGTCT	1	1	11	C1	-	.
chr5	176829809	176829837	chr5:176829809-176829837	0	GTACAAGTTCATTACCACGGGGCTGGTTC	1	2	9	BD3	2.0	.
chr5	176831503	176831523	chr5:176831503-176831523	0	AGGCAAGCCTTGGGCTGGCCC	2	1	1	B1	1.0	.
chr5	176832381	176832411	chr5:176832381-176832411	0	AGCAAAGTCCACGCCTGATCCAAGCTAGCTC	1	2	11	AD4	1.0	.
chr5	176832451	176832482	chr5:176832451-176832482	0	GAGCAAGTCACTTATCTGCTTGAATCATGCCT	1	2	12	CD	-	.
chr5	176836287	176836319	chr5:176836287-176836319	0	AGGGATGCCAGTACCCAACCATCCAGCATGCTT	1	3	13	ACC1	1.0	.
chr5	176836893	176836914	chr5:176836893-176836914	0	AAACTAGTTCTTGGGCAAAATT	1	2	2	AD4	-	.
chr5	176836926	176836958	chr5:176836926-176836958	0	AGGCATCTTCCTCTCTGATGTCAGAGGAAGTCC	1	2	13	AA2	1.0	.
chr5	176837632	176837654	chr5:176837632-176837654	0	AGGCAAGGTTATGGAGTATGCTT	1	2	3	AD2	-	.
chr5	176838025	176838045	chr5:176838025-176838045	0	GGAATAGTCAAAAACTTGCCC	1	2	1	AC1	-	.
chr5	176839916	176839943	chr5:176839916-176839943	0	AGGCAATTCTGCTGCCTCAGCCTTGCTT	1	2	8	AD2	-	.
chr5	176840053	176840075	chr5:176840053-176840075	0	CACCATGTTGGCCAGGCTAGTCT	1	3	3	CCD1	-	.
chr5	176842393	176842416	chr5:176842393-176842416	0	AAAGATGCTTGCACACACATGTTT	1	2	4	AD2	-	.
chr5	176842961	176842983	chr5:176842961-176842983	0	AGACAAGCCTGGCCAACATGGCA	1	3	3	CCD1	2.0	.
chr5	176845569	176845591	chr5:176845569-176845591	0	GAGCAAGCCTTCCAGAAATGTCT	1	1	3	A2	-	.
chr5	176847210	176847233	chr5:176847210-176847233	0	AAGGATGCTTGGATGAAAATGCCC	1	2	4	AA2	-	.
chr5	176851079	176851102	chr5:176851079-176851102	0	GGACATGTTGCCAGATGCATGCTC	1	2	4	CD	2.0	.
chr5	176855060	176855089	chr5:176855060-176855089	0	GCTCATGCTCTGGGAATCCAGAGCTAGCTG	1	3	10	CDD2	3.0	.
chr5	176856951	176856983	chr5:176856951-176856983	0	ACACTGGCCTCCCTGCTGTCCTCAAACAAGCCC	1	2	13	BD1	-	.
chr5	176857201	176857231	chr5:176857201-176857231	0	TGCTTTGTTTCCCCAACTTGAAAGCAAGCTT	1	3	11	ACD1	1.0	.
chr5	176860249	176860280	chr5:176860249-176860280	0	GGGCTTGCTCTGGCATCCATCTTGGCCTGTCC	1	2	12	BC1	1.0	.
chr5	176860312	176860333	chr5:176860312-176860333	0	CAGCTTGCCTGGGTGCATGTCT	2	2	2	CD	-	.
chr5	176863302	176863333	chr5:176863302-176863333	0	AGGAAAGCCTGGAGGCAGACGCCGGCATGCCG	1	3	12	ACC1	1.0	dELS
chr5	176866565	176866594	chr5:176866565-176866594	0	AGACTTGTCCACCCAAGGGAGAAAAAGTAC	1	2	10	AD1	1.0	.
chr5	176869133	176869165	chr5:176869133-176869165	5	GGGCATGTCTGGGCAAAGGAGTGGGACAGATTG	1	3	13	ABC2	1.0	.
chr5	176874844	176874873	chr5:176874844-176874873	0	GGGCAAGCCCCGGCCCCAAGGAGCTTGCAA	1	2	10	CD	2.0	.
chr5	176881709	176881730	chr5:176881709-176881730	0	GAACTTGGTCTTGAAGATGTCC	1	2	2	AD2	-	dELS
chr5	176892917	176892941	chr5:176892917-176892941	0	GCACATGCTTCCAGCAGCCATGCCT	1	2	5	DD2	-	.
chr5	176895573	176895593	chr5:176895573-176895593	0	GAGCAAGCCTCAGGCATGAGT	1	2	1	DD4	-	dELS
chr5	176896088	176896113	chr5:176896088-176896113	0	GGGCAAGCCCTCCTCAGAGCAACTCA	1	2	6	AC3	1.0	dELS,CTCF-bound
chr5	176896349	176896373	chr5:176896349-176896373	0	GCCCTTGTTTTTCACAAGCATGTCT	1	2	5	DD4	1.0	.
chr5	176898667	176898694	chr5:176898667-176898694	0	GAGATTCCCTGTGGGGAGGGACATGTCT	2	2	8	AA1	-	.
chr5	176898932	176898951	chr5:176898932-176898951	0	AGACTAGCCTGGGCAACATG	2	3	0	ACD2	-	.
chr5	176899450	176899471	chr5:176899450-176899471	0	AAGCCTGCCCTAAGAGTAGCCC	1	2	2	AB2	-	PLS,CTCF-bound
chr5	176900516	176900540	chr5:176900516-176900540	0	GGATATGCCCCTGACAAGCATGGCC	1	2	5	AD3	-	.
