## Supplementary Table 2 for "A novel map of human p53 response elements uncovers evidence of selection pressures and variants similar to Li-Fraumeni Syndrome mutations": ST_2.putative.p53-REs.txt (part 102 of 137)

chrom	RE_start	RE_end	RE_ID	RE_coverage	RE_seq	RE_score	RE_nmuts	RE_spacer	RE_type	total_polymorphisms_RE	cCREs.type
chr5	176900769	176900792	chr5:176900769-176900792	0	GGACAAGTCCTCACGAGGTTCCCT	1	2	4	AA1	1.0	pELS,CTCF-bound
chr5	176905186	176905211	chr5:176905186-176905211	0	AAACTTGCTCAACAATGAACTAGGGA	1	3	6	CDD3	-	.
chr5	176905344	176905376	chr5:176905344-176905376	0	TAACTTGCTTTTTAAAGTCCACTAAGCAATCTG	1	3	13	ACC1	-	.
chr5	176909121	176909143	chr5:176909121-176909143	0	GAACTTGTCTGATTAGCAAATCA	1	3	3	ACC1	-	dELS
chr5	176909565	176909588	chr5:176909565-176909588	0	AAGCATGCTATCTTGGACATCTCT	1	2	4	AC2	-	.
chr5	176909646	176909666	chr5:176909646-176909666	0	AGACTTTTTCTGAAGATGTTT	1	2	1	AA2	1.0	.
chr5	176912417	176912441	chr5:176912417-176912441	0	GAAAATGCCTTCTATAAACATCCCT	1	2	5	AA2	-	.
chr5	176914384	176914405	chr5:176914384-176914405	0	TGACATGTTACCAGAGAAGCCT	1	3	2	ACC2	1.0	.
chr5	176916152	176916174	chr5:176916152-176916174	0	GAGATAGCTATTTAAACTAGCTG	1	3	3	ACC1	1.0	dELS
chr5	176916502	176916530	chr5:176916502-176916530	0	CTACTAGCTGTGTGGCCTTAGGCAAGTTC	1	3	9	CCD1	1.0	dELS
chr5	176920218	176920246	chr5:176920218-176920246	0	GAGTTTCTCCACATTGGTAAGGCTAGTCT	1	2	9	AA1	2.0	.
chr5	176920657	176920679	chr5:176920657-176920679	0	TTATTAGTTCTAAAGGCTTGTTT	1	3	3	ACD1	1.0	.
chr5	176926913	176926941	chr5:176926913-176926941	0	TTACTAGCTTAATGATTTTGAGCAAGTTA	1	3	9	CCD1	-	.
chr5	176928562	176928582	chr5:176928562-176928582	0	AAACTTGTTTGGATCCTGTTT	1	2	1	BD1	-	.
chr5	176933678	176933706	chr5:176933678-176933706	0	AGGCATGTACCACCACACAAAGCTAATTT	1	2	9	AD2	-	.
chr5	176935688	176935713	chr5:176935688-176935713	0	AGGCATATATAGAACAGAACAAGTCC	2	2	6	AD1	-	.
chr5	176939751	176939773	chr5:176939751-176939773	0	AAATTTGTCTTCTAAACTAGTTT	1	1	3	A1	-	.
chr5	176940143	176940163	chr5:176940143-176940163	0	GAACAAGCCTGAATCAATTTC	1	2	1	AD1	-	.
chr5	176944473	176944499	chr5:176944473-176944499	0	ACACTTGCTTCAAAGGACAGCATGTCC	1	2	7	CD	-	dELS,CTCF-bound
chr5	176947164	176947193	chr5:176947164-176947193	0	AGGCAACCCTGAAGGTTTCTGAACATTTTT	1	2	10	AA2	-	.
chr5	176947968	176947991	chr5:176947968-176947991	0	AAGCATGTCCTGCAAATCAAACTC	2	2	4	AD1	-	.
chr5	176948088	176948111	chr5:176948088-176948111	0	AAACTTAACTGACTAAACTAGCTC	1	2	4	AD1	1.0	.
chr5	176956674	176956706	chr5:176956674-176956706	0	ATACATGGCTGATCTGAGCATCTGAGCTAGCCC	1	2	13	DD1	1.0	.
chr5	176965617	176965647	chr5:176965617-176965647	0	AGCCAAGTCCTCTTTTTAATTAAGCTAGCTT	1	1	11	D1	-	.
chr5	176976084	176976104	chr5:176976084-176976104	0	AGGCCAGTTCAAAACCAGCCT	1	2	1	BB2	-	.
chr5	176976385	176976417	chr5:176976385-176976417	0	AGAAATGTCCAAGAAGTACATGAAAAGATGCCC	1	2	13	AA2	-	.
chr5	176976708	176976732	chr5:176976708-176976732	0	AGACATGCCCAGAATGGGCAAATCC	2	1	5	A1	1.0	.
chr5	176977449	176977478	chr5:176977449-176977478	0	AAACAAGTCTCACTAAGTTTAAAAATGATT	2	2	10	AD1	1.0	.
chr5	176984876	176984900	chr5:176984876-176984900	0	AAAGATGCTTGAAGGCAGCATGCTT	1	2	5	AC2	-	.
chr5	176986689	176986715	chr5:176986689-176986715	0	AAATTAGCTCAGCATGGTGGCATGCCT	1	2	7	AC2	-	.
chr5	176988391	176988414	chr5:176988391-176988414	0	AAACATGCCAAGCGAAAGAAGCCA	1	3	4	ACC2	2.0	.
chr5	176988825	176988853	chr5:176988825-176988853	0	AGGCATGTGCCACCACGCCAGGCTAATTT	1	2	9	AD2	1.0	.
chr5	176995078	176995101	chr5:176995078-176995101	0	AGCCAAGTACAGGAAAACTTGTTT	1	2	4	DD1	1.0	.
chr5	177003970	177003989	chr5:177003970-177003989	8	AGACATGTGCCAACAAGCCC	4	2	0	CD	-	.
chr5	177004396	177004423	chr5:177004396-177004423	0	TGATCAGTTCATTTAAACAAGCAAGCCT	1	3	8	ABC1	-	.
chr5	177007409	177007432	chr5:177007409-177007432	0	AGACATGTTCAAGGAGGCCAGCTT	2	1	4	B2	1.0	.
chr5	177007904	177007926	chr5:177007904-177007926	0	AGACTAGCCTGACCAACATGGTG	1	3	3	CCD1	1.0	.
chr5	177012805	177012824	chr5:177012805-177012824	0	GTAGATGTTTAAACAAGCTC	4	2	0	AD4	1.0	.
chr5	177015569	177015591	chr5:177015569-177015591	0	TAACATGCTATACAGATATGCTC	1	3	3	ACC2	-	.
chr5	177021314	177021342	chr5:177021314-177021342	0	AAAAATCCCTGCCTTCCTGGGGCTTGCCT	2	2	9	AA1	1.0	.
chr5	177023479	177023498	chr5:177023479-177023498	0	AAACTGGTCTGGGTTTGCTT	1	2	0	AB2	-	pELS,CTCF-bound
chr5	177023812	177023834	chr5:177023812-177023834	0	TTGCTTGCTGAGCAGACTTGTCT	1	3	3	CCD1	1.0	pELS,CTCF-bound
chr5	177023942	177023968	chr5:177023942-177023968	0	ATACTTCTCCAATTTAAAAACAAGTCT	1	2	7	AD1	-	.
chr5	177025184	177025203	chr5:177025184-177025203	0	TGGCTTCTCTCAGCATGTTT	3	3	0	ACC2	-	dELS
chr5	177027834	177027861	chr5:177027834-177027861	0	GGTCTTGCTCTGTTGCCCAGGCTGGTCT	1	2	8	BD3	1.0	.
chr5	177031224	177031252	chr5:177031224-177031252	0	GGGTTTCTCCATGTTGGCAAGGCTAGTCT	1	2	9	AA1	-	.
chr5	177031866	177031896	chr5:177031866-177031896	0	GAACTTGCTGTTGAGCTCCTCCAGCAAATTT	1	3	11	ACC1	-	.
chr5	177034923	177034953	chr5:177034923-177034953	0	GAACATGTATGCATTATTCCTGGAGATGTTT	1	2	11	AD2	-	.
chr5	177039033	177039061	chr5:177039033-177039061	0	AGGCATGCTTCACCACACCCGGCTAGTTT	2	1	9	C2	1.0	dELS
chr5	177039452	177039484	chr5:177039452-177039484	0	CGACTTTTTTTTTTTTAAGACAGGGGCTTGCTC	1	2	13	AC1	-	.
chr5	177039603	177039631	chr5:177039603-177039631	0	AGGCATGTGCCACCACCCCCGGCTAGTTT	1	2	9	CD	-	.
chr5	177041986	177042017	chr5:177041986-177042017	0	GGGCAAGTCTATTACTTCACAAAGCCTTGATT	1	2	12	DD1	1.0	dELS,CTCF-bound
chr5	177044068	177044093	chr5:177044068-177044093	0	GAGAAAGTCCCCCAGAGGAAAAGCTT	1	2	6	AA2	-	.
chr5	177044973	177045004	chr5:177044973-177045004	0	CTGCCTGTTCTCCTCAAGACAGGGACTTGCCT	1	3	12	BCD1	-	.
chr5	177049249	177049272	chr5:177049249-177049272	0	CAGCAAATTTCTTCTGGCTTGCCC	1	3	4	ACC2	-	.
chr5	177050782	177050814	chr5:177050782-177050814	0	AGACAAGTTCTGCAGCCTCTGCCATGCAACTTT	1	2	13	AD1	-	.
chr5	177052152	177052176	chr5:177052152-177052176	0	GAACATGTATCAAAAAAACAATTTT	1	2	5	AD2	-	.
chr5	177053787	177053813	chr5:177053787-177053813	0	TAACATGTTTTTAGAATATACTAGTCC	1	2	7	CD	1.0	.
chr5	177055924	177055950	chr5:177055924-177055950	0	AAACTAGCCAGGCATGGTGGCATGCAC	1	3	7	CCD1	-	.
chr5	177059040	177059060	chr5:177059040-177059060	0	AGGTTTGTTAACAGCTTGTCT	1	3	1	ACC1	-	.
chr5	177061099	177061125	chr5:177061099-177061125	0	AAGACTGTCTCAAAAAAAAACAAGTTG	1	3	7	ABC1	-	.
chr5	177062898	177062923	chr5:177062898-177062923	0	AAGCCTGTCTGGCTCACAGCATGCTC	1	2	6	BC2	1.0	.
chr5	177063645	177063677	chr5:177063645-177063677	0	AAACTTTCCAGCAGTGTGACCTTGGGCAAGTCA	1	3	13	ACC2	-	.
chr5	177065748	177065777	chr5:177065748-177065777	0	AGGCTTCTCTTCATTGTGTCAAAGAAGCCC	1	2	10	AA2	1.0	dELS
chr5	177069805	177069830	chr5:177069805-177069830	0	GCACATGCCACCATGCCAGCTAGTTT	1	3	6	CCD1	1.0	.
chr5	177070106	177070135	chr5:177070106-177070135	0	TAGCTTGTCTAGACACTGCCAAACAGTTTT	1	3	10	ABC2	-	.
chr5	177070308	177070328	chr5:177070308-177070328	0	TAGCATGCTCAAGACAGGTTT	2	2	1	BC2	-	.
chr5	177073862	177073883	chr5:177073862-177073883	0	GAACTAGTCTTGTGAGTTGCTT	1	2	2	AC1	-	dELS
chr5	177073969	177073988	chr5:177073969-177073988	0	AAGGAAGTTTGGGCTAGACC	2	2	0	AD3	1.0	dELS
chr5	177077511	177077530	chr5:177077511-177077530	0	AAGCAACTCTAGGCATCCCT	1	2	0	AA2	-	.
chr5	177081162	177081189	chr5:177081162-177081189	0	TAAAATGTTCTCAAAATAAAACTTGTTT	1	2	8	AC3	-	.
chr5	177082483	177082510	chr5:177082483-177082510	0	AAGTAATTCCATCTCCCTGAGCTTGTTT	1	2	8	AA1	-	.
chr5	177085977	177086004	chr5:177085977-177086004	0	TAACATGTCTACTTTTTGCAACAACCTC	1	3	8	ACC1	3.0	.
chr5	177090678	177090705	chr5:177090678-177090705	0	AGGGATGCCTGGGGAGACAGACCTGCCC	1	2	8	AB2	2.0	.
chr5	177095051	177095076	chr5:177095051-177095076	0	GGGCCTGCCCGCTGGAAGGCCTGCCT	1	2	6	BB2	1.0	.
chr5	177103059	177103089	chr5:177103059-177103089	0	GAGCTTGTCTCAAAAAAAAAAAAAAAAGCCA	1	2	11	AC1	1.0	.
chr5	177113495	177113519	chr5:177113495-177113519	0	GAACATGCTCACCGGGGAAATGCGC	2	2	5	AD1	1.0	.
chr5	177114964	177114990	chr5:177114964-177114990	0	GAGCTAACTTTGATGGAGGACTTCCTC	1	2	7	AA2	-	.
chr5	177116176	177116195	chr5:177116176-177116195	0	GGACAAATCTAGGCTAGATT	2	2	0	AD2	-	.
chr5	177119691	177119719	chr5:177119691-177119719	0	AAACTAGCCAGGCGTGGCTGGGCATGGTG	1	3	9	CCD1	-	.
chr5	177121459	177121481	chr5:177121459-177121481	0	CGTCATGTTGGCCAGGCTAGTCT	1	3	3	CCD1	2.0	.
chr5	177124850	177124879	chr5:177124850-177124879	0	GAGTATGGCTGGAGTTAGAAGAACAAGTTC	2	2	10	AD1	1.0	.
chr5	177129159	177129180	chr5:177129159-177129180	0	GAGTTTGTCTCTGGGCAAGTCA	1	2	2	AC2	-	.
chr5	177129701	177129723	chr5:177129701-177129723	0	GAGTTAGTTTCAAGGGCATTCTC	1	2	3	AA2	-	.
chr5	177131042	177131062	chr5:177131042-177131062	0	TGACTAGTTCAAGGCAGGTCT	1	2	1	BC2	1.0	.
chr5	177131186	177131205	chr5:177131186-177131205	0	GAACCAGTCAGAGCTTGCCT	2	2	0	BC1	-	.
chr5	177132155	177132174	chr5:177132155-177132174	0	GGGCTTGTCCCGGCCAGCCG	2	3	0	BCC2	-	pELS,CTCF-bound
chr5	177136512	177136543	chr5:177136512-177136543	0	GGACATTGTCAAAATCTAAATTAGGCTAGTTT	2	2	12	AD1	-	.
chr5	177151513	177151539	chr5:177151513-177151539	0	CGACTAGCTGGGATTACAGGCATGTGC	1	3	7	CCD1	2.0	.
chr5	177151579	177151607	chr5:177151579-177151607	0	GGATTTCTCCATGTTGGTCAGACTTGTCT	1	2	9	AA1	2.0	.
chr5	177152202	177152224	chr5:177152202-177152224	0	CACTATGTTCCCTAGGCTAGTCT	1	3	3	ACD1	-	.
chr5	177154103	177154130	chr5:177154103-177154130	0	ATGCTAGCTCTTTGTATGAGGCCTGTTC	1	2	8	BD2	-	dELS,CTCF-bound
chr5	177155132	177155151	chr5:177155132-177155151	0	AGGCATGCCCCACCATGCTT	4	2	0	CD	1.0	.
chr5	177155891	177155923	chr5:177155891-177155923	0	AGACAGGTTTCACCATGTCGGCCAGGCTGGTCT	1	2	13	BB2	-	.
chr5	177160805	177160829	chr5:177160805-177160829	0	GTGCTTGCTTGAGAGGAGCATGATC	1	2	5	DD3	-	.
chr5	177160959	177160987	chr5:177160959-177160987	0	AGGTTTCCCCATGTTGGCCAGGCTAGTCT	1	2	9	AA1	-	.
chr5	177161172	177161192	chr5:177161172-177161192	0	CCAGTAGTTTGAGACAAGCCT	1	3	1	ACD1	-	.
chr5	177162097	177162125	chr5:177162097-177162125	0	AGACTAGCCTGGCCAACATGGGGAAACCT	1	2	9	AA1	-	.
chr5	177169650	177169669	chr5:177169650-177169669	0	AAAATTGCTCAAATTTGCTT	1	2	0	AA2	-	.
chr5	177172563	177172589	chr5:177172563-177172589	0	AAACTAGCCTGCAGTCCAAATATGGCT	2	2	7	AD1	-	.
chr5	177175838	177175864	chr5:177175838-177175864	0	AAGCATGTTTGTGATATAAACATTATT	1	2	7	AD4	-	.
chr5	177180293	177180324	chr5:177180293-177180324	0	CAGCATGTTCATCATGTTTGCCAGGCTGGTCT	1	2	12	BC2	1.0	.
chr5	177186645	177186664	chr5:177186645-177186664	0	GAGCTTTTCTGGGTTAGTTT	1	2	0	AA2	-	.
chr5	177189727	177189750	chr5:177189727-177189750	0	GGACTTGAATAAATAAGCAAGTTC	1	2	4	DD1	1.0	.
chr5	177195007	177195033	chr5:177195007-177195033	0	AAATTAGCCAGGTGTGTTGGCATGCTC	1	3	7	ACC1	-	.
chr5	177198471	177198498	chr5:177198471-177198498	0	TGGCATCTTCTTTTAAGGAGACTAGTTG	1	3	8	ACC2	-	.
chr5	177199215	177199239	chr5:177199215-177199239	0	GAGCATGTTTAGCGTAGGCTAGGTG	1	2	5	CD	-	.
chr5	177201683	177201709	chr5:177201683-177201709	0	CAAGTAGCTTGGATTACAGGCAAGTTG	1	3	7	ACC1	-	.
chr5	177203991	177204013	chr5:177203991-177204013	0	TGTCTAGTTCAGTGGGCATGTTA	1	3	3	CCD1	1.0	.
chr5	177204824	177204844	chr5:177204824-177204844	0	GGGCTAGCTTGTGACATATTT	1	2	1	AC1	-	.
chr5	177205222	177205254	chr5:177205222-177205254	0	AGACAGGTTTTGCCATATTGGCCAGGCTGGTCT	1	2	13	BB2	-	.
chr5	177210172	177210191	chr5:177210172-177210191	0	GGGCTTGCCTGAGGGTGCTT	3	2	0	AB1	2.0	.
chr5	177210971	177211001	chr5:177210971-177211001	0	AAACATGTTTTATCCGAGTTGAAGGAACTCT	2	2	11	AA1	-	.
chr5	177217866	177217888	chr5:177217866-177217888	0	CACCATGTTGGTCAGGCTAGTCT	1	3	3	CCD1	-	.
chr5	177229707	177229739	chr5:177229707-177229739	0	GGGGAAGCCTAGCAACAGCCAGGAAGCATCTTT	1	2	13	AA2	-	.
chr5	177231617	177231638	chr5:177231617-177231638	0	TTCCATGTTCACAGGCTAGTCT	2	3	2	CDD2	-	.
chr5	177232998	177233023	chr5:177232998-177233023	0	AGGCATGTGTAAGTGTAAACTTGCTA	1	2	6	CD	1.0	dELS
chr5	177238235	177238265	chr5:177238235-177238265	0	AGGTAAGTTCCCGCTGTGAAGAGGAAAGCCT	1	2	11	AA2	1.0	.
chr5	177238405	177238437	chr5:177238405-177238437	0	GGACATGCTGAGTTGCCGCAGCTGACCTTGTCT	1	2	13	CD	-	.
chr5	177238872	177238898	chr5:177238872-177238898	0	GAAGTTGTTTAATCTCTGAACTTGTTT	1	1	7	A1	1.0	.
chr5	177240806	177240838	chr5:177240806-177240838	0	AGACCAGCCTGGGCAATAAAGGAGACCTTGTCT	1	2	13	BD2	1.0	.
chr5	177244373	177244394	chr5:177244373-177244394	0	GTACAAGTTTTAAAACTGGTTT	1	2	2	BD3	1.0	.
chr5	177248310	177248338	chr5:177248310-177248338	0	GAGAATGTCTGTCAGGTAGAGAAATGTTT	1	2	9	AA2	-	.
chr5	177248906	177248934	chr5:177248906-177248934	0	TAGCTTGTTTATATTCATGAGAGAAGCCT	1	2	9	AC2	-	.
chr5	177249376	177249397	chr5:177249376-177249397	0	GGTCAAGATTACAGACTTGTCT	1	2	2	DD1	-	.
chr5	177253128	177253159	chr5:177253128-177253159	0	GAAAATGCTTCAATTTTTGCCAGAGGATGTCT	1	2	12	AA2	-	.
chr5	177257643	177257669	chr5:177257643-177257669	0	GAACTAGTTCAGCAGCCAGGCAATGCC	1	2	7	AD4	-	.
chr5	177258485	177258513	chr5:177258485-177258513	0	AAATGTGTTCTCTTTGGTAAAACAAGTTG	1	3	9	ABC1	3.0	.
chr5	177259743	177259768	chr5:177259743-177259768	0	GGGCTTTCCCTTGTTGAAGCAGGCTC	1	2	6	AB2	-	.
chr5	177261985	177262008	chr5:177261985-177262008	0	TGGCTTGTCTCTTCAGGCAAATTG	1	3	4	ACC1	1.0	.
chr5	177262531	177262561	chr5:177262531-177262561	0	AGTCAAGCTTGGAACTACATCAGGCAAACCT	1	2	11	AD3	-	.
chr5	177263192	177263220	chr5:177263192-177263220	0	AAACTTTCTAAATTGGTTGAGACTTGTCT	1	2	9	AC1	1.0	.
chr5	177264525	177264555	chr5:177264525-177264555	0	AGACTTGTTTTTTAGCAGCAGACACATTTCC	2	2	11	AD1	-	.
chr5	177265149	177265177	chr5:177265149-177265177	0	TAGCTTGCTCCACTCAGAGAAGCATACTT	1	2	9	AC2	1.0	.
chr5	177266758	177266778	chr5:177266758-177266778	0	TAGCATGTTTGAATCATGCTC	2	2	1	CD	-	.
chr5	177270305	177270335	chr5:177270305-177270335	6	CAGGGTGCCCTGTTATAAGCAGAACTAGTTT	1	3	11	ABC1	-	.
chr5	177272713	177272740	chr5:177272713-177272740	0	AACCTTGTCTGTACAAAAAAATTAGCCT	1	2	8	AD2	1.0	.
chr5	177277336	177277365	chr5:177277336-177277365	0	AGAAAATTTTATTGGAATACAGGCATGCTT	2	2	10	AA1	-	.
chr5	177280510	177280534	chr5:177280510-177280534	0	TGAATTGTCTTCTGCTGACTTGTTT	1	3	5	ACC1	-	.
chr5	177281182	177281211	chr5:177281182-177281211	0	AAACATTTTTAGTGAGGAAAAAACAGGTCT	1	2	10	AB2	1.0	.
chr5	177281600	177281632	chr5:177281600-177281632	0	AGAGATGTGTGACAAAGGAACTGAAACTAGTTT	2	2	13	AD1	-	.
chr5	177283427	177283457	chr5:177283427-177283457	0	AAACTACCTAAATAGAAAGTGGGACAAGCTG	1	3	11	ACC2	-	.
chr5	177291304	177291336	chr5:177291304-177291336	0	AGGCATGTGTACCCACACACAGAAGTCTAGTTT	1	2	13	DD2	1.0	dELS
chr5	177294164	177294189	chr5:177294164-177294189	0	AAAAAAGCTCTGGCAGGGACTTGTCA	1	2	6	AC2	-	.
chr5	177295347	177295379	chr5:177295347-177295379	0	AGACTTGCTGGTCTCTTGGAAGAGGGCAAGACC	1	2	13	CD	2.0	.
chr5	177296465	177296485	chr5:177296465-177296485	0	TGGCAAGCTCTGAGCTAGACA	1	3	1	CCD1	-	.
chr5	177296622	177296643	chr5:177296622-177296643	0	GACTTAGCTCAAAGGCAAGCCA	1	3	2	ACD1	-	.
chr5	177296832	177296855	chr5:177296832-177296855	0	TGGCTAGTTTCCTCCCACTTGTCT	1	3	4	CCD2	-	dELS
chr5	177297706	177297731	chr5:177297706-177297731	0	GGAGAAGTTTGATTCTAAAGTAGCTT	1	2	6	AA2	-	.
chr5	177300275	177300307	chr5:177300275-177300307	0	AGGATTGTTTGGGGTGAGAGCAGAAGCCAGCCC	1	2	13	AB2	1.0	dELS,CTCF-bound
chr5	177300827	177300854	chr5:177300827-177300854	0	GAGTTTGCTTCCCTTTGTGACCTAGTCC	1	2	8	AD2	-	.
chr5	177301176	177301198	chr5:177301176-177301198	0	GAGCTAGTCAGACCAACCTGTCT	1	3	3	BCC2	-	dELS
chr5	177304570	177304593	chr5:177304570-177304593	0	GGGCAGTCTCTTAGGGGCAAGCTT	1	2	4	AB1	-	pELS,CTCF-bound
chr5	177304626	177304652	chr5:177304626-177304652	0	AAACATGTCTTGACGGAAGACATAGTA	1	3	7	ACD2	-	.
chr5	177306799	177306825	chr5:177306799-177306825	0	TGACTTGCCCGGGGCTCCAGGTAGCCT	1	3	7	ACC2	3.0	dELS,CTCF-bound
chr5	177308314	177308342	chr5:177308314-177308342	0	AGGCATGTGCTGTCATGGGAAACAGGCCC	1	2	9	BD2	-	dELS,CTCF-bound
chr5	177309454	177309473	chr5:177309454-177309473	0	GAACCAGGCCAGGCAAGCTC	2	2	0	BD1	1.0	.
chr5	177310785	177310809	chr5:177310785-177310809	0	ACAGATGTCTGCCCCAAACAAGTCC	1	2	5	AD4	-	.
chr5	177313856	177313886	chr5:177313856-177313886	0	GGACAGGTCCTCACAGGGAGAGACCATGCCC	1	2	11	BD2	-	.
chr5	177315254	177315274	chr5:177315254-177315274	0	GGACATGCCATGGCCTTGCCC	2	2	1	CD	-	.
chr5	177315666	177315690	chr5:177315666-177315690	0	AGGCCAGCCCTGGCTAGACAGGTCT	1	2	5	BB2	-	.
chr5	177320006	177320025	chr5:177320006-177320025	0	AGGCAATCCTAGACCTGCTC	1	2	0	AB2	-	.
chr5	177324626	177324647	chr5:177324626-177324647	0	GAGCGTGCTCACATGCTAGTTC	1	2	2	BD2	1.0	.
chr5	177332483	177332502	chr5:177332483-177332502	0	CGACAAGCCTGGGCTGCCTT	1	3	0	ABC2	-	.
chr5	177338652	177338672	chr5:177338652-177338672	0	CAGCAAGCTGGAGGCAACCCC	1	3	1	ACC1	-	.
chr5	177339023	177339052	chr5:177339023-177339052	0	AAACAAATTCAGAGGTGTAACAACTTGTCC	1	2	10	AC2	-	.
chr5	177340225	177340255	chr5:177340225-177340255	0	AAAAAAGTTTTTTTTAACATGAAACTATTTT	1	2	11	AA2	-	.
chr5	177342484	177342503	chr5:177342484-177342503	0	AGACTAGCCCAGGCAACACG	2	3	0	ACD2	1.0	.
chr5	177346924	177346946	chr5:177346924-177346946	0	TGGGAAGCTCAGAAAGCAAGTTT	1	2	3	AC3	1.0	.
chr5	177347070	177347100	chr5:177347070-177347100	0	AAACAATTTTAAAAGATAACTAAAATAGCCC	1	2	11	AA2	-	.
chr5	177347311	177347336	chr5:177347311-177347336	0	CAGCATGTTCACGGGGAGGCTGGTTT	1	2	6	BC2	-	.
chr5	177349272	177349297	chr5:177349272-177349297	0	GGGAATGTTCGCCTGAGTGCATGCCT	1	2	6	AD2	-	dELS
chr5	177349332	177349354	chr5:177349332-177349354	0	GGAAAAGTTTAGGAAGCATCTCT	1	2	3	AA2	-	dELS
chr5	177350315	177350340	chr5:177350315-177350340	0	AGGCAAGCTGGGGCAGGAGCAGGTCC	1	2	6	BC2	2.0	.
chr5	177351358	177351390	chr5:177351358-177351390	0	AGAGATGCTCTGCTCAGGAGAAAGGGCACGCCT	2	2	13	AB3	-	pELS,CTCF-bound
chr5	177352183	177352205	chr5:177352183-177352205	0	GGGCAAGCCTTTAAGCCGTGCCT	1	2	3	BD1	1.0	.
chr5	177355739	177355771	chr5:177355739-177355771	0	AAGCTGGTTTCCAGGTTGATGGGTGGCTTGCCT	1	2	13	BC2	1.0	.
chr5	177356137	177356164	chr5:177356137-177356164	0	CACCTTGTCCCTGCAGAAAGACTAGCTG	1	3	8	CCD1	-	.
chr5	177356247	177356278	chr5:177356247-177356278	0	AGACCAGTCTGGGCAACATAGGAGACATCTCT	2	2	12	AB3	-	.
chr5	177356495	177356527	chr5:177356495-177356527	0	AGAGGAGCTCAAATCAGAATGGTGGGCAAGTTG	1	3	13	ABC1	-	.
chr5	177356964	177356985	chr5:177356964-177356985	0	CGGCTTGCCCTTGGACATCTCA	2	3	2	ACC1	-	pELS
chr5	177360023	177360052	chr5:177360023-177360052	0	AGCCTTGCCTCTCTGCCATTCAGCTTGTCA	1	3	10	CCD1	1.0	.
chr5	177360081	177360113	chr5:177360081-177360113	0	AGACATCTCCCAGCCCCCTTCCTAGGGATGTCT	1	2	13	AA2	2.0	.
chr5	177361416	177361439	chr5:177361416-177361439	0	GGTCATGCCAGATTAGACTTGCCC	1	2	4	CD	1.0	dELS
chr5	177364202	177364223	chr5:177364202-177364223	0	GGAGATGTTTGCAGGCCTGTTT	1	2	2	AB2	-	dELS
chr5	177365615	177365636	chr5:177365615-177365636	0	AAACAAGTTAACTAACTTGCCC	2	2	2	CC	-	.
chr5	177366140	177366164	chr5:177366140-177366164	0	CAGCAAGGCTCACCCCAACTTGTCC	1	3	5	CCD2	-	dELS
chr5	177366992	177367016	chr5:177366992-177367016	0	GGCCGAGCCCCGGCCGGACATGTTT	2	2	5	BD4	-	.
chr5	177368069	177368098	chr5:177368069-177368098	0	AAACAAGGCCCACCAGTGGGGAACAGGCTT	1	2	10	BD2	1.0	dELS,CTCF-bound
chr5	177368617	177368642	chr5:177368617-177368642	2	GTGCATGCTTGAGCCCCAGCAAGCTT	1	2	6	CD	-	dELS,CTCF-bound
chr5	177369324	177369350	chr5:177369324-177369350	0	AAACTAGCTTAAACTTTAAAGAAGACC	1	2	7	AD1	-	dELS,CTCF-bound
chr5	177369448	177369470	chr5:177369448-177369470	0	AGACAAGTCCTAAGGCCTTGCCA	1	2	3	CD	-	.
chr5	177370756	177370783	chr5:177370756-177370783	0	GTGCTAGCCCCGCCCCTGGGACAAACCC	1	2	8	AD3	-	dELS,CTCF-bound
chr5	177372121	177372150	chr5:177372121-177372150	0	GAGCATGCCATGGGTCCGCTCTGCATGCCC	1	3	10	CCD2	-	dELS,CTCF-bound
chr5	177372260	177372281	chr5:177372260-177372281	0	CGCCTTGTCCCTCAACAAGCTC	1	3	2	CCD1	-	.
chr5	177372322	177372349	chr5:177372322-177372349	0	AGTCCAGCCCCTTGGAACAGGCTTGCCC	1	2	8	BD4	-	dELS,CTCF-bound
chr5	177372897	177372919	chr5:177372897-177372919	0	AGACCAGTCTGGGCAACATGTCA	1	3	3	BCC1	-	.
chr5	177375158	177375189	chr5:177375158-177375189	0	AGACAAGCCCGTGTCCCTTCTCTGACCAGCCA	1	3	12	BCC2	-	.
chr5	177375291	177375316	chr5:177375291-177375316	0	GGGCAAGCCCACCCTTCACCTAGTCC	1	2	6	CD	-	.
chr5	177375567	177375598	chr5:177375567-177375598	0	TGACTAGCCCAGGAACCTGGAAGGAGTTGTCA	1	3	12	ACC2	-	.
chr5	177385032	177385055	chr5:177385032-177385055	0	AGGCAAGCCTGTCAGTGTTTGTTC	1	2	4	AD1	-	.
chr5	177386315	177386346	chr5:177386315-177386346	0	GGACATGCTCAGCTCGGCCTTCCAGCTGGCTG	1	3	12	BCC1	-	.
chr5	177386767	177386786	chr5:177386767-177386786	0	TAGTTTGTCTGGGCAAGTCA	3	3	0	ACC1	1.0	.
chr5	177390881	177390901	chr5:177390881-177390901	0	CAAAATGCTTCCAACTAGCCC	2	3	1	ACC1	-	.
chr5	177391211	177391232	chr5:177391211-177391232	0	AGGGAAGCCCCAGGGCCTGCTC	1	2	2	AB2	-	dELS,CTCF-bound
chr5	177393353	177393384	chr5:177393353-177393384	0	GGGGGAGTTTTCAGAAAAAGAGGAACATGTTC	1	2	12	AB4	-	.
chr5	177393862	177393883	chr5:177393862-177393883	0	AAGCATGGCTGTCAACTAGCCC	2	2	2	CD	-	.
chr5	177401302	177401325	chr5:177401302-177401325	0	GAATTTGTTATGTGTAACAAGTTC	1	3	4	ACC1	-	.
chr5	177404753	177404783	chr5:177404753-177404783	0	TGGCAAGCCCGTCCCACCTGGGGGCTGGCCT	1	2	11	BC2	-	.
chr5	177409432	177409452	chr5:177409432-177409452	0	GAACAATCCTGGGACAATCCT	1	2	1	AA2	-	PLS,CTCF-bound
chr5	177412808	177412827	chr5:177412808-177412827	0	TAAGTTGCCCAGGCTAGCCT	3	2	0	AC3	-	dELS,CTCF-bound
chr5	177422482	177422511	chr5:177422482-177422511	0	GGGCTTTCCCCATGTTGGCCAGGCTGGTCT	1	2	10	AB2	-	.
chr5	177424067	177424089	chr5:177424067-177424089	0	GGGGCAGCCTGGGGGGCTTGCTG	1	3	3	ABC1	1.0	.
chr5	177427189	177427211	chr5:177427189-177427211	0	GAGCCTGTCTGAGAGGCAAGCCT	1	1	3	B1	-	pELS,CTCF-bound
chr5	177428323	177428353	chr5:177428323-177428353	0	GGACAAGCTTTGTCAGGCCATGGGCAAGGCA	1	2	11	CD	-	.
chr5	177429540	177429571	chr5:177429540-177429571	1	GGGCATGTTCGCAGGAGGCCTCTAGCAAGTTT	2	1	12	C2	1.0	dELS,CTCF-bound
chr5	177429637	177429666	chr5:177429637-177429666	0	AGCCTTGCCCCCTCCCTAGAAGGCAACTTC	1	2	10	AD3	1.0	.
chr5	177432681	177432701	chr5:177432681-177432701	0	TGACCTGTCTGGGGCTTGTTC	1	2	1	BC3	1.0	.
chr5	177439974	177439993	chr5:177439974-177439993	0	GAACATTCCTGTACAAGTTT	3	2	0	AD2	-	.
chr5	177443035	177443055	chr5:177443035-177443055	0	GGGCTGACTCTGAACTAGCCT	1	2	1	AB1	-	.
chr5	177443628	177443660	chr5:177443628-177443660	0	GAGAATGCCCCGTAAGCCCCATCAAGCTTGTTC	2	1	13	A1	-	.
chr5	177445718	177445744	chr5:177445718-177445744	0	GGACTTGCCAGTTGCATGAACCAGTCC	1	2	7	BC2	-	pELS
chr5	177446932	177446954	chr5:177446932-177446954	0	GAACGAGCTCGAGGAGGATGCCT	1	2	3	AB2	-	.
chr5	177447478	177447499	chr5:177447478-177447499	0	GGCCCAGCCCCTGGGCTTGTCA	1	3	2	BCD1	-	.
chr5	177449169	177449191	chr5:177449169-177449191	0	TGGATTGTTTTTAAAACATGTCT	1	2	3	AC3	-	.
chr5	177449895	177449914	chr5:177449895-177449914	6	AGACAAGTCCTGTCAAGTCC	3	2	0	CD	-	pELS,CTCF-bound
chr5	177452113	177452132	chr5:177452113-177452132	0	AAACATGTTCAAATAACCTT	2	2	0	AA1	-	.
chr5	177454052	177454079	chr5:177454052-177454079	0	AGACTAGCTTCCAACCCTCATCTAGTTT	1	2	8	CD	-	dELS,CTCF-bound
chr5	177460331	177460350	chr5:177460331-177460350	0	AGGGTTGCTTGGGCAAGGCC	2	2	0	AD3	-	.
chr5	177462425	177462445	chr5:177462425-177462445	0	AGGCTTGTTCAGGTCATTTCC	2	2	1	AD1	-	PLS,CTCF-bound
chr5	177466557	177466576	chr5:177466557-177466576	0	AAGCTTCTCCAAAGTAGTCT	1	2	0	AA2	1.0	.
chr5	177472655	177472680	chr5:177472655-177472680	0	ACACTTGTTCTCCAGAGGGCTTCCTC	1	2	6	AD3	1.0	pELS,CTCF-bound
chr5	177479999	177480023	chr5:177479999-177480023	0	AAGCTACTCTGTGGTTAACATGCCA	1	3	5	ACC2	1.0	pELS
chr5	177482993	177483021	chr5:177482993-177483021	0	AGGCATGCCCCACCACACTCGGCTAATTT	1	2	9	AC1	-	.
chr5	177483658	177483686	chr5:177483658-177483686	0	AGGCATGGCTCTTGCAGAGAGGCCTGTCC	1	2	9	BD2	-	.
chr5	177494904	177494928	chr5:177494904-177494928	0	GGGCTGGCCTAACTCAGAAAAGCCC	1	2	5	AB2	-	PLS,CTCF-bound
chr5	177495363	177495383	chr5:177495363-177495383	0	GGGCTTGCCTTGGGCTTCCTG	1	2	1	AC3	1.0	.
chr5	177501947	177501966	chr5:177501947-177501966	0	GAACATGCATGGACATTTTT	3	2	0	AD2	1.0	.
chr5	177502382	177502411	chr5:177502382-177502411	0	GAGCATGTTTGCGTGTGGCTGGAAAAGCTG	1	2	10	AC1	1.0	.
chr5	177505391	177505410	chr5:177505391-177505410	0	GGGCTTGGCTGGGCCAGCTT	1	2	0	BD2	-	dELS,CTCF-bound
chr5	177508126	177508155	chr5:177508126-177508155	0	AGGCTTGTAGGTGCTCGGTGGAGCTTGCTG	1	3	10	CCD2	2.0	.
chr5	177515412	177515440	chr5:177515412-177515440	0	AGACTTGTCCAAGGCCCACAGGCTAGGTG	1	2	9	CD	-	.
chr5	177515788	177515808	chr5:177515788-177515808	0	AGACATGCTCAGAACATAACG	1	3	1	ACD2	-	pELS,CTCF-bound
chr5	177516000	177516021	chr5:177516000-177516021	0	AGACATGGCTCAGGGCTGGCTC	1	2	2	BD2	1.0	.
chr5	177521433	177521457	chr5:177521433-177521457	0	GAGCTTGCCCTGCTTTGGGTAGCCC	1	2	5	AC1	1.0	dELS,CTCF-bound
chr5	177524234	177524255	chr5:177524234-177524255	0	GCCCTTGCCCTGGGGCAAGCTC	1	2	2	DD4	-	.
chr5	177524629	177524649	chr5:177524629-177524649	0	GAACTTCCTTTGAGCTTGGCT	1	2	1	AD2	1.0	.
chr5	177526516	177526548	chr5:177526516-177526548	0	AGAAAAGTTTGGCTGCTAAAAAAAAAAAAGTTT	1	2	13	AA2	1.0	.
chr5	177527023	177527049	chr5:177527023-177527049	0	GGAGATGCTCCCAACACAGACTGGTTC	2	2	7	AB3	1.0	.
chr5	177527729	177527749	chr5:177527729-177527749	0	GATCCAGTTCCAGGCATGCTA	2	3	1	BCD1	1.0	.
chr5	177527858	177527886	chr5:177527858-177527886	0	AGGCCTGTTCGGAGAAAGACAACAAGCTG	1	3	9	BCC1	-	.
chr5	177530126	177530149	chr5:177530126-177530149	0	AAAGAAGCCACAAGGGACAAGCCA	1	3	4	ACC1	-	.
chr5	177532591	177532623	chr5:177532591-177532623	0	TGGCAAGCCAGGCCACTGTGTGCAAACTTGTGC	1	3	13	CCD1	-	.
chr5	177536465	177536489	chr5:177536465-177536489	0	GGGCATCTTCAGGAGCGGCATGCTG	1	3	5	ACC2	-	.
chr5	177539110	177539133	chr5:177539110-177539133	0	CAGCAAGTCTGCACAGGCTGGCTG	1	3	4	BCC1	-	dELS,CTCF-bound
chr5	177539840	177539861	chr5:177539840-177539861	0	GAGCAAGTTATTTAACTTCTCT	1	3	2	ACC1	-	.
chr5	177540539	177540570	chr5:177540539-177540570	0	CCACTTGTTTCCATGCACGGCTGGGCTTGCTC	1	2	12	CD	1.0	dELS
chr5	177545676	177545700	chr5:177545676-177545700	0	AAGATAGCTCTCTGGGGGCATGACT	1	2	5	AD3	-	dELS
chr5	177546379	177546406	chr5:177546379-177546406	0	AAGTATGCCCAGGAACCTAGGCTTGGCT	1	2	8	AD3	-	dELS,CTCF-bound
chr5	177546849	177546875	chr5:177546849-177546875	0	AGGCTAGCTCATCCGCTGAACTGCCTC	1	2	7	AB4	-	dELS
chr5	177547261	177547281	chr5:177547261-177547281	0	AGACTTGCCCAAACCAAATTT	1	2	1	AD1	-	.
chr5	177550630	177550654	chr5:177550630-177550654	0	TAGCAAGTCTCCTGGGGGCTTATTG	1	3	5	ACC1	2.0	.
chr5	177553339	177553362	chr5:177553339-177553362	1	GAGCCTGCCTTCCTGGGCAGGCTC	1	2	4	BB2	-	pELS,CTCF-bound
chr5	177553381	177553404	chr5:177553381-177553404	1	AAACTCTTTTGTCAGAGCAAGCTT	1	2	4	AB1	-	pELS,CTCF-bound
chr5	177556801	177556823	chr5:177556801-177556823	0	CACCATGTTGGTCAGGCTTGTCT	1	3	3	CCD1	-	.
chr5	177557104	177557124	chr5:177557104-177557124	0	GAAATAGCTCCTGGCTTGCTT	1	2	1	AC2	1.0	dELS
chr5	177558564	177558591	chr5:177558564-177558591	0	AAACATTTCTCATGCATTAAATTAGCTT	1	2	8	AA2	-	.
chr5	177558709	177558736	chr5:177558709-177558736	0	AGACTAGCCTGGGCAACAAAGCAAGACC	1	1	8	D1	2.0	.
chr5	177563092	177563123	chr5:177563092-177563123	0	GAATTTGCCTGGGGTGTTTAGGAAACAAACCT	1	2	12	AA2	1.0	.
chr5	177573045	177573068	chr5:177573045-177573068	0	GGGCTATTTGAATAAAGCTTGCTT	1	2	4	AC1	1.0	.
chr5	177573580	177573603	chr5:177573580-177573603	0	TGGCATATTTTGGGTGGCATGTTC	1	3	4	ACC2	-	.
chr5	177575394	177575423	chr5:177575394-177575423	1	ATGCTTGCTTGGACCAGTATAAGCATGCCG	1	2	10	CD	-	.
chr5	177579500	177579526	chr5:177579500-177579526	0	GAAAAAGCCTCTAACCTTAACATGTTA	1	3	7	ACC1	-	.
chr5	177582319	177582349	chr5:177582319-177582349	0	GGACATGTTTACCTATGTAACAAACCTGCAT	2	2	11	BD1	-	.
chr5	177584874	177584898	chr5:177584874-177584898	0	AAGCATGTTCTGCAGGGGCTTATAG	1	3	5	ACD2	-	.
chr5	177589355	177589382	chr5:177589355-177589382	0	AGGCATGTGCCACCACACAGGCTAATTT	1	2	8	AD2	2.0	.
chr5	177594187	177594210	chr5:177594187-177594210	2	GAAATTGCTGCTAAAGACAAGTTG	1	3	4	ACC1	-	.
chr5	177595386	177595414	chr5:177595386-177595414	2	GAGCTTCTTTGAAGCCAAGAAGCTTGTGT	1	2	9	AD2	-	.
chr5	177597037	177597057	chr5:177597037-177597057	0	AGACAAGTTTGGGGGCTGCTT	1	2	1	AB1	1.0	.
chr5	177599681	177599703	chr5:177599681-177599703	0	CAACTTGTCTTCAGGGCTCGGCT	1	3	3	BCD2	-	.
chr5	177599749	177599778	chr5:177599749-177599778	0	GAGCTTGGCTTTGCCCCTCCAAGCTTGCGC	1	2	10	DD2	-	pELS,CTCF-bound
chr5	177602326	177602349	chr5:177602326-177602349	0	TAGCATGTGACTTAAGGCATGCCC	1	3	4	CCD2	1.0	dELS,CTCF-bound
chr5	177610439	177610466	chr5:177610439-177610466	0	CGACAAGTCCAGGGGGGAGGAGAAGCCA	1	3	8	ACC2	1.0	.
chr5	177622881	177622907	chr5:177622881-177622907	0	AGTCTTGTTTTGTGGCCCAACATGTCG	1	3	7	CCD1	1.0	.
chr5	177629874	177629893	chr5:177629874-177629893	0	AGACAAGCCTGGACAACATG	2	3	0	ACD2	1.0	.
chr5	177631682	177631712	chr5:177631682-177631712	0	AGGCCTGTCTCCTGGTAAGTGAGGGATGTCT	1	2	11	AB2	-	.
chr5	177631949	177631971	chr5:177631949-177631971	0	TGGCATGTCTTGCAGGTATGCCA	1	3	3	ACC2	-	.
chr5	177635638	177635670	chr5:177635638-177635670	0	AGGGTTGTTTGATTTTTTCTTGTAAATTTGTTT	1	2	13	AA2	1.0	.
chr5	177638484	177638512	chr5:177638484-177638512	0	AAACATCCCCCTTTAGCTAGGAGAAGTTT	1	2	9	AA2	-	.
chr5	177642355	177642382	chr5:177642355-177642382	0	AGACCAGCCTGGGCAACAAAGCAAGACC	1	2	8	BD3	-	.
chr5	177644521	177644546	chr5:177644521-177644546	0	GGACAAAGCCAGACAAAGACAAGCCT	1	2	6	AD1	-	.
chr5	177648040	177648065	chr5:177648040-177648065	0	GGGCTACTCCTTAGTAGAACAAGGCT	1	2	6	AD2	2.0	.
chr5	177649435	177649465	chr5:177649435-177649465	0	AATCATGTCTTCAGTGAACAAAGACAATTTT	1	2	11	AD3	-	.
chr5	177650329	177650349	chr5:177650329-177650349	0	GAGCTAGTTAGCAAGTAGTCC	1	3	1	ACC2	-	.
chr5	177651638	177651660	chr5:177651638-177651660	0	GAACTTGTCCTACAAACATTTTT	2	1	3	A1	1.0	.
chr5	177655704	177655724	chr5:177655704-177655724	0	CAGCAAGTCTTAGATTTGTTG	1	3	1	ACC2	-	.
chr5	177655812	177655841	chr5:177655812-177655841	0	AAACATGCCATAGAAGGTCTAAACATATCA	1	3	10	ACC1	2.0	.
chr5	177657819	177657842	chr5:177657819-177657842	0	AGATAAATTTTAAGGGGCAAGTCT	1	2	4	AA1	-	.
chr5	177669597	177669622	chr5:177669597-177669622	0	TGGCTTTCTCAAGTTCAAGCAAGTTA	1	3	6	ACC2	-	.
chr5	177672987	177673013	chr5:177672987-177673013	0	AAACAAGTTTGACGTAGACAGTTGTTC	1	2	7	AD1	-	.
chr5	177674468	177674487	chr5:177674468-177674487	0	AGACTAGCCTGGGCAATATA	2	3	0	ACD2	1.0	.
chr5	177680134	177680158	chr5:177680134-177680158	0	CAACTTGTTCATTAGCAGCAAGTGT	1	3	5	CCD1	1.0	.
chr5	177682030	177682056	chr5:177682030-177682056	0	AGACAAGGCTACTGCATGACCATGTCT	1	2	7	DD2	-	.
chr5	177682383	177682409	chr5:177682383-177682409	0	AAACTATTTTCTACTATAGAAATGTTC	1	2	7	AA2	-	.
chr5	177686900	177686925	chr5:177686900-177686925	0	AAACATGTCTGATTCAAGACTTACAC	1	2	6	AD4	-	.
chr5	177687037	177687056	chr5:177687037-177687056	0	AGGCTAGTGTGAGCTTGTCT	2	1	0	D2	-	.
chr5	177687918	177687937	chr5:177687918-177687937	0	GAACATCCCTGTGCAAGTCC	3	2	0	AD2	-	.
chr5	177690475	177690499	chr5:177690475-177690499	0	AGGCAAGTTTGCAAGAGAGAAGCTA	1	2	5	AC1	-	.
chr5	177694538	177694569	chr5:177694538-177694569	0	AAATATGTTGCAAGGAAGCAATGGGCAAGTTA	1	3	12	ACC1	1.0	.
chr5	177698489	177698509	chr5:177698489-177698509	0	GAGCCTGCTTCAGACTTGCTT	2	1	1	B1	-	.
chr5	177699613	177699644	chr5:177699613-177699644	0	GAACAAGTTTCTAGAAACACACAAACTACTGA	1	3	12	ACD2	-	.
chr5	177705613	177705645	chr5:177705613-177705645	0	AAACTTGTGCACTGAAAACTAGAAAACATTTTT	1	2	13	AD2	2.0	.
chr5	177706704	177706725	chr5:177706704-177706725	0	AGACTTTCTTGCAAAAATGCCT	1	2	2	AA2	-	.
chr5	177709559	177709581	chr5:177709559-177709581	0	CACCATGTTTGCCAGGCTAGTCT	1	2	3	CD	-	.
chr5	177711312	177711344	chr5:177711312-177711344	0	AAGCAACCTCTTCCAAGTTATCAGGACAAGACC	1	2	13	AD2	2.0	.
chr5	177712837	177712865	chr5:177712837-177712865	0	GGACATGTGCCAAGCTGAAAGACTTTTCC	1	2	9	AD2	-	.
chr5	177714309	177714328	chr5:177714309-177714328	0	AGGCTATTTTAAAATTGCTT	1	2	0	AA2	-	.
chr5	177714559	177714591	chr5:177714559-177714591	0	GAAAATGTTTTAAATATCAAAATAGACATATCC	1	2	13	AA2	-	.
chr5	177715595	177715614	chr5:177715595-177715614	0	AGGCCAGCCTGTACTTGCCT	1	2	0	BD2	-	.
chr5	177717574	177717598	chr5:177717574-177717598	0	AAGCTACCCTCACAAGGAGATGTCC	1	2	5	AA2	1.0	.
chr5	177719073	177719102	chr5:177719073-177719102	0	GGGGTTGTCCCATGTTGTCCAGGCTGGTCT	1	2	10	AB3	-	.
chr5	177721201	177721220	chr5:177721201-177721220	0	GCACATGCTTGGAGAAGCTC	3	2	0	AD2	-	.
chr5	177721522	177721553	chr5:177721522-177721553	0	AAACTTTTCTTTTTTAAGACAGGGTCTTGCTC	1	2	12	AD2	1.0	.
chr5	177723135	177723163	chr5:177723135-177723163	0	GAACATGCATAGCTTCCTGGAGCATGTCA	1	2	9	CD	-	.
chr5	177724071	177724093	chr5:177724071-177724093	0	GAGCATGTTCTCAGGGCATCCTT	2	1	3	A1	-	.
chr5	177731808	177731833	chr5:177731808-177731833	0	AGGCATTTCTCTTAAGGAAAATGCCT	1	2	6	AA2	-	.
chr5	177752130	177752161	chr5:177752130-177752161	0	GACCAAGTTCTGCTTGGCCCCCAAGGTAGTTC	1	2	12	AD2	-	.
chr5	177753649	177753668	chr5:177753649-177753668	0	CAACAATTCTAAACTAGCTC	2	2	0	AC1	-	.
chr5	177755027	177755055	chr5:177755027-177755055	0	AAACTTCTCTGAGCTAAAGGAGGAAGTTC	1	2	9	AA2	-	.
chr5	177760801	177760830	chr5:177760801-177760830	0	AGACAAGTCCAGATTTCGGTGTGCATTCTT	2	2	10	AD1	-	.
chr5	177763796	177763818	chr5:177763796-177763818	0	GGGCTGGCCCAATAAGGATGTCT	1	2	3	AB2	-	.
chr5	177764233	177764256	chr5:177764233-177764256	0	GGGCCTGTCCCCATGAGGATGCCT	1	2	4	AB2	-	.
chr5	177765402	177765425	chr5:177765402-177765425	0	GGGCTGGCCCCAGTGAGGATGCCT	1	2	4	AB2	-	.
chr5	177766601	177766620	chr5:177766601-177766620	0	AGACTTGTCTAATCTTGCTT	2	1	0	D2	1.0	.
chr5	177771905	177771936	chr5:177771905-177771936	0	AAGCTTGTGCCTGGTTTCCTCCAGACTTGACC	1	2	12	DD2	-	.
chr5	177772702	177772725	chr5:177772702-177772725	0	AGGCTTGCTTAGGTAAACAAAGCA	1	3	4	ACD2	-	.
chr5	177777400	177777432	chr5:177777400-177777432	0	AAACAAATTTACAAGAAAAAAACAAACAACCCC	1	2	13	AA2	-	.
chr5	177778626	177778649	chr5:177778626-177778649	0	AGCCAAGTGTGGTGGGGCATGCCT	1	2	4	DD1	-	.
chr5	177779158	177779183	chr5:177779158-177779183	0	AAGGCAGTTCATCACAGAACAAGTCA	1	3	6	ABC1	1.0	.
chr5	177780343	177780371	chr5:177780343-177780371	0	AAACTTTTCTTTTCCTTCAAAACTACCTT	1	2	9	AA2	-	.
chr5	177783640	177783668	chr5:177783640-177783668	0	AGGAATGCCTAAATGGAAGGAACTATCCT	1	2	9	AA2	1.0	.
chr5	177785038	177785061	chr5:177785038-177785061	0	AAATTAGTCTGGAAAATCTAGTCT	1	2	4	AD2	-	.
chr5	177793263	177793282	chr5:177793263-177793282	0	GAAATAGCCTAGAAAAGTCT	1	2	0	AA2	-	.
chr5	177794093	177794119	chr5:177794093-177794119	0	AAACTAATCTTAAGGTTGGACTTCTTT	1	2	7	AA2	-	.
chr5	177798484	177798505	chr5:177798484-177798505	0	GAACTTTCTCCAAGGTAAGCTC	1	2	2	AA2	-	.
chr5	177800873	177800899	chr5:177800873-177800899	0	GGGCATGCCTGTAATCCCAGCTACTTG	1	3	7	ACC1	1.0	.
chr5	177801072	177801102	chr5:177801072-177801102	0	GAACATATTCTTATTAATATAAGTCATGTTT	1	2	11	AD2	-	.
chr5	177801716	177801735	chr5:177801716-177801735	0	CAGCAAGTTAAAACTTGTCA	3	3	0	CCC	1.0	.
chr5	177801905	177801935	chr5:177801905-177801935	0	AAACAAAATCATTCATTATAAAAGCTAGTCT	1	2	11	AD1	-	.
chr5	177803364	177803391	chr5:177803364-177803391	0	GAAGATGTCCACATGGGTGAACATGTCC	2	1	8	A1	-	.
chr5	177803976	177803997	chr5:177803976-177803997	0	AGGAATGCTTCCAAACTTGTTC	2	1	2	A1	-	.
chr5	177807580	177807610	chr5:177807580-177807610	0	TAGCATGTTCTGATTGGATGAGAGCAAGTCT	2	1	11	C1	-	.
chr5	177807748	177807780	chr5:177807748-177807780	0	AGGCTTTCCTAAATCGGCCGGCGGAGCTACTCT	1	2	13	AA2	-	.
chr5	177817510	177817536	chr5:177817510-177817536	0	TCGCATGCTCAGTCATGAAGCAAGCCT	1	2	7	CD	-	.
chr5	177820472	177820499	chr5:177820472-177820499	0	AGACTTGACTCTTTTTAGAGGCAGGTCT	1	2	8	BD2	-	.
chr5	177822495	177822518	chr5:177822495-177822518	0	GAGCTTCCTATGGGAAACTTGCTG	1	3	4	ACC2	-	.
chr5	177822942	177822969	chr5:177822942-177822969	0	AAACATTCCTTTTATGAGCAACATGCTT	1	2	8	AC2	-	.
chr5	177823541	177823565	chr5:177823541-177823565	0	TTAGAAGTCTCTGTGAAACATGCTT	1	3	5	ACD1	1.0	.
chr5	177832687	177832710	chr5:177832687-177832710	0	TGGCTTGCCCTGTAGAACTACTTC	1	2	4	AC2	-	.
chr5	177834337	177834364	chr5:177834337-177834364	0	AAACAATCACATCGGGATAAACATGTTC	2	2	8	AD1	1.0	.
chr5	177838259	177838284	chr5:177838259-177838284	0	AGGCTTTTCCACCATAAAGTTTGTTT	1	2	6	AA2	-	.
chr5	177838635	177838654	chr5:177838635-177838654	3	TAACATGTTATAACATGTCT	4	3	0	CCC	1.0	.
chr5	177839477	177839502	chr5:177839477-177839502	0	AAAAAAGCTTTAGCTCAGGAAAGCTT	1	2	6	AA2	-	.
chr5	177839724	177839752	chr5:177839724-177839752	0	GGGTTTCTCCATGTTAGTCAGGCTAGTCT	1	2	9	AA1	1.0	.
chr5	177842300	177842320	chr5:177842300-177842320	0	AAACTAGCTTTAGAGTTGTAC	1	2	1	AD1	-	.
chr5	177848365	177848387	chr5:177848365-177848387	0	TGCCATGTTGGCCAGGCTAGTCT	1	3	3	CCD1	-	.
chr5	177848644	177848675	chr5:177848644-177848675	0	AGGCAAGTCAGCCAGGACTCCTTGGGAAGCTT	1	3	12	ACC2	-	.
chr5	177849867	177849887	chr5:177849867-177849887	0	AAACATGTCCAAGACACATTG	2	3	1	ABC2	-	.
chr5	177852129	177852152	chr5:177852129-177852152	0	AGCCATGTTTTTATGAACTTATTT	1	2	4	AD3	-	.
chr5	177853501	177853530	chr5:177853501-177853530	0	AGGCATGTGCCACCGTGCCGGGCCAAGTTT	1	2	10	DD2	-	.
chr5	177854296	177854325	chr5:177854296-177854325	0	AAGTTTGTTTGTCTGCAGGTGAAGTAGCTC	1	2	10	AA2	-	.
chr5	177854348	177854378	chr5:177854348-177854378	0	AAACATGTCTGTTTTCTTCCTAAACATGTCT	2	0	11	0	-	.
chr5	177854557	177854584	chr5:177854557-177854584	0	GGTAAAGTCCTATGAATTAGACAAGCCA	1	3	8	ACD1	-	.
chr5	177854924	177854950	chr5:177854924-177854950	0	AAGCAAGCTTTTAAGTACTGCTAGCCT	1	2	7	CD	-	.
chr5	177857739	177857758	chr5:177857739-177857758	4	TGGCATGCCTGAACCAGTCC	4	2	0	BC2	-	.
chr5	177858058	177858082	chr5:177858058-177858082	0	AAACTAGCCTTGCAGAGAGATACTT	2	2	5	AA1	-	.
chr5	177858165	177858189	chr5:177858165-177858189	0	AAAAATGTCCCATAAAGTCAAGCTT	1	2	5	AD2	-	.
chr5	177859284	177859303	chr5:177859284-177859303	0	GGGCTAGCCTGATTAAGCCC	2	2	0	AD1	1.0	.
chr5	177859467	177859498	chr5:177859467-177859498	0	AAAGTTGTTTCTCAGGAGCTAGGGGGAAGCTC	1	2	12	AA2	-	.
chr5	177862067	177862095	chr5:177862067-177862095	0	GGGTTTCCCCATGTTGGCCAGGCTTGTCT	1	2	9	AA1	-	.
chr5	177864103	177864129	chr5:177864103-177864129	0	AGGCATGTTGCCTTGAGGGGAATGCCG	1	3	7	ACC2	-	.
chr5	177868349	177868377	chr5:177868349-177868377	0	AGACTTGTTTTGTGGCCTAACACATCCTC	2	2	9	AD1	-	.
chr5	177871747	177871766	chr5:177871747-177871766	0	AGACCTGCCCAGCCATGCTT	2	2	0	BD2	-	pELS
chr5	177874028	177874051	chr5:177874028-177874051	0	AAGCAAGTTGTGTAAGGAATGCTA	1	3	4	ACC2	-	.
chr5	177875148	177875169	chr5:177875148-177875169	0	GGACAAGCTCACCAGCTGGTCC	1	2	2	BC1	-	.
chr5	177878537	177878558	chr5:177878537-177878558	0	GAGTAAGCCCGGAAGAAAGCTC	1	2	2	AA2	1.0	.
chr5	177882853	177882877	chr5:177882853-177882877	0	GAATTTGTCTCCTTTAGACAAGTAT	1	2	5	AD3	1.0	.
chr5	177884775	177884802	chr5:177884775-177884802	0	GTCCATGTTTATGTATAAAAACATGTTT	1	2	8	DD4	1.0	.
chr5	177884893	177884916	chr5:177884893-177884916	0	CAACAAGTCTTAATAGACATTTGT	1	3	4	ACD2	-	.
chr5	177888065	177888088	chr5:177888065-177888088	0	AGACCTGCTTGTGAAAACATGCCC	2	1	4	B1	-	.
chr5	177888623	177888654	chr5:177888623-177888654	0	AAACTGGTTCAAGGAGGTTAGAGAACTTGTCC	1	1	12	B2	-	.
chr5	177889309	177889331	chr5:177889309-177889331	0	TAGCAATTTTGCCTGACATGTTC	1	3	3	ACC2	-	.
chr5	177890307	177890329	chr5:177890307-177890329	0	CAGCATGTTGGCCAGGCTGGTCT	1	3	3	BCC1	-	.
chr5	177890850	177890877	chr5:177890850-177890877	0	GAGCTTGTACACGATAGAGGAGATGCTC	1	2	8	AD2	1.0	.
chr5	177891954	177891974	chr5:177891954-177891974	0	GAACTTGCTGAAAACCTGTCG	1	3	1	BCC2	-	dELS,CTCF-bound
chr5	177895251	177895277	chr5:177895251-177895277	0	GGATCAGCTCTGCATTAGGACAAGTTG	1	3	7	ABC1	-	.
chr5	177897637	177897656	chr5:177897637-177897656	0	CGGCATGGTGGAGCATGCCT	3	3	0	CCD2	-	.
chr5	177902811	177902843	chr5:177902811-177902843	0	GGGCTGGTTATCCCTCACTATGAAGGCAAGCCT	1	2	13	BC1	-	.
chr5	177904721	177904752	chr5:177904721-177904752	0	AAAGATGTTCATGGGGGAGTCAGAGCCTGCTT	1	2	12	AB2	-	.
chr5	177905621	177905642	chr5:177905621-177905642	0	AAGCCAGTCTTGGAATAAGTTT	1	2	2	AB2	-	.
chr5	177908628	177908657	chr5:177908628-177908657	0	TAGCTTGCTAATTTGTACAAAAAAATGCTC	1	3	10	ACC2	-	.
chr5	177909435	177909454	chr5:177909435-177909454	0	GAGCTTGTCTTGTCTTGTTT	3	2	0	CD	-	.
chr5	177909780	177909799	chr5:177909780-177909799	0	AAATTTGTTTAGACTTTTTT	1	2	0	AA2	-	.
chr5	177913397	177913422	chr5:177913397-177913422	0	GAGCTTCTTAGATCTATGGCAAGTTT	1	3	6	ACC2	-	.
chr5	177918390	177918420	chr5:177918390-177918420	0	GAAATAGTTTGATCTTCCTGGGGTCTTGCTT	1	2	11	AD2	-	.
chr5	177920324	177920343	chr5:177920324-177920343	0	AGACGTCTCCAGGCTTGTTC	3	2	0	AB1	-	.
chr5	177927335	177927362	chr5:177927335-177927362	0	AGGCATGCACCATGACACCGGCTAGTTT	1	2	8	CD	-	.
chr5	177929738	177929761	chr5:177929738-177929761	0	TGGCTTATTTCACTTAACATGTCC	1	3	4	ACC2	1.0	.
chr5	177932540	177932561	chr5:177932540-177932561	0	AGGCTTGTTTCTGAACTGGCAT	1	2	2	BD4	-	.
chr5	177932773	177932799	chr5:177932773-177932799	0	AGGCAAATCTCTATCTGGAACTGGTCT	1	2	7	AB2	1.0	.
chr5	177932979	177933007	chr5:177932979-177933007	0	TAGCTTGCTGGTGTCCTCAAGGCGTGCTC	1	3	9	BCC2	-	.
chr5	177934751	177934780	chr5:177934751-177934780	0	AATCAAGTTTCCACGTCCAAGAACTTGCTC	1	1	10	D1	2.0	.
chr5	177935173	177935192	chr5:177935173-177935192	0	AAAGATGTCCCAGCATGCTG	4	3	0	ACC1	-	.
chr5	177942668	177942698	chr5:177942668-177942698	0	GGGCTTGTATGCACCCAAGGGAGACAACTCC	1	2	11	AD2	-	.
chr5	177942824	177942843	chr5:177942824-177942843	0	GGCCAAGTCCGAGCCAGCCC	1	2	0	BD2	-	.
chr5	177946850	177946869	chr5:177946850-177946869	1	AGGCACGCACAAACATGCCC	3	2	0	BD1	2.0	.
chr5	177946905	177946927	chr5:177946905-177946927	1	CATCATGTTGGCCAGGCTAGTCT	1	3	3	CCD1	-	.
chr5	177951955	177951986	chr5:177951955-177951986	0	GGGCAGGTTTGGAGAGTGAGATGAGCACGCTT	1	2	12	BB2	2.0	.
chr5	177952644	177952663	chr5:177952644-177952663	0	GGACATTTTGTGGCATGTTC	3	3	0	ACC2	4.0	.
chr5	177955786	177955805	chr5:177955786-177955805	0	AGACTTGCTTAAACTTGGGA	2	3	0	CDD3	-	.
chr5	177956500	177956524	chr5:177956500-177956524	0	GGGCATGCTTGAAGTATACTAGGTC	1	2	5	DD1	-	.
chr5	177956741	177956765	chr5:177956741-177956765	0	AAAAAAGTTCCTTCAGAATTTGTTT	1	2	5	AA2	1.0	.
chr5	177957982	177958001	chr5:177957982-177958001	0	CATGTTGCCCAGGCTAGTCT	2	3	0	ACD1	-	dELS
chr5	177958599	177958624	chr5:177958599-177958624	0	GGGGAAGCCCACGCTTCAGCATGTTT	1	2	6	AC2	-	.
chr5	177967063	177967084	chr5:177967063-177967084	0	AGACTTCCTTCAGGACCTGCTT	1	2	2	AB2	1.0	.
chr5	177974048	177974069	chr5:177974048-177974069	0	AGGCATATCCTAAGGCTATCCC	1	2	2	AA2	-	.
chr5	177975152	177975173	chr5:177975152-177975173	0	GGACAAGCTTTTTGATATGCTG	1	3	2	ACC2	2.0	.
chr5	177984432	177984458	chr5:177984432-177984458	0	GAGCTCGTCCCACGACGGAGCAGGTCC	1	2	7	BB2	-	.
chr5	177995242	177995270	chr5:177995242-177995270	0	GAACTTGAGCTCGTGGGAAAGGCTTGCCT	1	2	9	DD1	-	.
chr5	177998466	177998493	chr5:177998466-177998493	0	CAACATGCCTTTGACACAGGGGATGTCT	1	2	8	AC2	-	.
chr5	177999963	177999985	chr5:177999963-177999985	0	AGACTAGCCTGGCCAACATGGTG	1	3	3	CCD1	1.0	.
chr5	178000204	178000232	chr5:178000204-178000232	0	GGGCATGCTTATCATCCAGAAACAAGGCA	1	2	9	CD	-	.
chr5	178001475	178001497	chr5:178001475-178001497	0	CACCATGTTGGCCAGGCTAGTCT	1	3	3	CCD1	-	.
chr5	178002868	178002887	chr5:178002868-178002887	0	AAACTAGTCCAGGCACGGTG	2	3	0	BCD2	-	.
chr5	178004734	178004757	chr5:178004734-178004757	0	AGACTAGATTTTCCAGACTAATTT	1	2	4	AD2	-	.
chr5	178006135	178006163	chr5:178006135-178006163	0	AGGATAGTTCCTTCCATTTAGGCATTCCT	1	2	9	AA2	1.0	.
chr5	178009459	178009487	chr5:178009459-178009487	0	AAGGTAGTTTTGAAGGAAAAGAAAAGTTT	1	2	9	AA2	1.0	.
chr5	178010643	178010668	chr5:178010643-178010668	0	TGACTTGTTCTGTGATGAACTGCCTT	1	3	6	ABC2	-	.
chr5	178011181	178011204	chr5:178011181-178011204	0	AGGCATGCCCCACCACGCTTGGCT	1	2	4	DD1	-	.
chr5	178011839	178011870	chr5:178011839-178011870	0	GGTCAAGTCTGGAGGAAACCAGGCACAAGCTT	1	2	12	DD2	-	.
chr5	178017146	178017165	chr5:178017146-178017165	0	AAGCAAGATTAGACAAGTCT	2	1	0	D2	-	.
chr5	178018345	178018368	chr5:178018345-178018368	0	AGGCATCCTCACTGGGGCCAGCCC	1	2	4	AB2	-	.
chr5	178019514	178019537	chr5:178019514-178019537	0	AGGCATCCTCATGGGGACAGGCCC	1	2	4	AB2	-	.
chr5	178019952	178019974	chr5:178019952-178019974	0	AGACATCCTTATTGGGCCAGCCC	1	2	3	AB2	-	.
chr5	178020151	178020178	chr5:178020151-178020178	0	AGGCAAGCCCAGGAGTTCACGCTACCCC	1	2	8	AD1	-	.
chr5	178022939	178022968	chr5:178022939-178022968	0	AAGAATGCACACCGAAATCTGGACTTGTCT	2	2	10	AD1	-	.
chr5	178024648	178024676	chr5:178024648-178024676	0	GGGGTTGTTTTTTTCTTGTAAATTTGTTT	1	2	9	AA2	-	.
chr5	178028744	178028772	chr5:178028744-178028772	0	GAACTTCCTCCTTTAGCTCAGAGAAGTTT	1	2	9	AA2	1.0	.
chr5	178030131	178030150	chr5:178030131-178030150	0	GAGCTAGTTTAGAATTGTTG	2	2	0	AC1	-	.
chr5	178031634	178031665	chr5:178031634-178031665	0	GAACTACCTTGGGGGCCAAGCAGAACTTGGTC	1	2	12	AD2	-	.
chr5	178041281	178041313	chr5:178041281-178041313	0	AAGCAAGTTCTGGGAGGGACAAAAAACATAGCA	1	3	13	ACD2	-	.
chr5	178041961	178041986	chr5:178041961-178041986	0	AGGCATTTTCCTTAAGAGAAATGCCT	1	2	6	AA2	1.0	.
chr5	178047141	178047163	chr5:178047141-178047163	0	AAGGATGCCCTGAGAACATGCTC	2	1	3	A1	1.0	.
chr5	178049674	178049705	chr5:178049674-178049705	0	GAGCAAGACCCTGTCTTAAAAAAGAAAAGTTT	1	2	12	AD2	-	.
chr5	178050007	178050026	chr5:178050007-178050026	0	GAGCTTCTCCAAGCATGTGC	3	2	0	AD2	-	.
chr5	178052125	178052154	chr5:178052125-178052154	0	AGACCAGCCTGGACAACATGGGACAACCCC	1	2	10	AB3	-	.
chr5	178053538	178053562	chr5:178053538-178053562	0	GGACATCTCCTTGTGAGGGTAGCTT	1	2	5	AA2	-	.
chr5	178055606	178055633	chr5:178055606-178055633	0	GAGCATGCTCGGGCCTCAGAAGAGGCTC	2	2	8	AB1	1.0	CTCF-only,CTCF-bound
chr5	178056256	178056285	chr5:178056256-178056285	0	AAACAAGCCTTAAAAAAAAAAAACATGTGA	1	2	10	CD	2.0	.
chr5	178056778	178056802	chr5:178056778-178056802	0	AAGCATACTGCTTGGAAACATGTTG	1	3	5	ACC2	1.0	.
chr5	178057039	178057064	chr5:178057039-178057064	0	AAACAAGGCCTTCTGAAAACATGTAT	1	2	6	DD2	-	.
chr5	178058442	178058474	chr5:178058442-178058474	0	GAACTTGCATAACTGATGCCAGCTGACTTGCCC	1	2	13	CD	2.0	dELS
chr5	178061254	178061281	chr5:178061254-178061281	0	GAGCATGTCTGATTGCAGTGGCAAGCAT	1	2	8	CD	2.0	.
chr5	178064886	178064907	chr5:178064886-178064907	0	CAGCTACCTCTGTGGCTTGTCC	1	3	2	ACC2	-	.
chr5	178068135	178068157	chr5:178068135-178068157	0	AAACTTCCTCCCAAAACATGTTA	1	2	3	AC2	-	.
chr5	178072996	178073021	chr5:178072996-178073021	0	AGGCTTGTCCTGCTAAGGACGCGTCC	1	2	6	BB1	1.0	.
chr5	178076632	178076659	chr5:178076632-178076659	0	AGACCAGCCTGGACAAAAAAGCAAGACC	1	2	8	BD3	-	.
chr5	178078716	178078740	chr5:178078716-178078740	0	CAGCTGGTCCTCATATGACTAGTTT	1	3	5	BCC2	-	dELS,CTCF-bound
chr5	178080960	178080984	chr5:178080960-178080984	0	TAGAATGTCCACAAATGGCTAGTCT	1	3	5	ACC1	-	dELS
chr5	178085670	178085701	chr5:178085670-178085701	0	AGACCAGCCTGGGTAACATGGGGAACTTTTCT	1	2	12	AB3	-	.
chr5	178087523	178087551	chr5:178087523-178087551	0	AGACTAGCCTGGCCAACATGGAGAAACCC	1	2	9	AA1	-	.
chr5	178097915	178097934	chr5:178097915-178097934	0	AGACTAGCCTGGGCAACATG	2	3	0	ACD2	-	.
chr5	178098871	178098891	chr5:178098871-178098891	0	AAACTTGCCGCAGGCAAGATC	1	2	1	CD	-	dELS
chr5	178099868	178099890	chr5:178099868-178099890	0	AGACTAGTCTGGCCAGCATGGCG	1	3	3	CCD1	-	.
chr5	178101443	178101465	chr5:178101443-178101465	0	AGACCTCTCTCCTGGGCATGCCC	2	2	3	AB1	-	.
chr5	178107426	178107455	chr5:178107426-178107455	0	AGACCAGCTTGGGCAACATAGACCTTGCCT	1	2	10	BD2	-	.
chr5	178108022	178108042	chr5:178108022-178108042	1	GGACATGCCCAGGGGATGCTG	1	2	1	AC1	1.0	dELS,CTCF-bound
chr5	178111651	178111680	chr5:178111651-178111680	0	GAGCAAGACTCCATCTCAAAAAAAAAGTTC	1	2	10	AD2	-	.
chr5	178114476	178114497	chr5:178114476-178114497	0	GGGCTGGCCTGGGGACAAGCCG	1	2	2	BC2	1.0	pELS,CTCF-bound
chr5	178115006	178115033	chr5:178115006-178115033	0	GACCTTGCCCAGGGAGTTGAGATTGCTT	1	2	8	AD2	-	pELS,CTCF-bound
chr5	178116035	178116061	chr5:178116035-178116061	0	AGGGAAGCCCAGGCACTTGGCTTGTCC	1	2	7	AC2	-	.
chr5	178120028	178120048	chr5:178120028-178120048	0	GGGCTGGCCTGAGGTTTGTTC	1	2	1	AB2	-	dELS,CTCF-bound
chr5	178121657	178121681	chr5:178121657-178121681	0	GAGCAGGCCCCTCGGGAGGAAGCCC	1	2	5	AB2	-	dELS,CTCF-bound
chr5	178122686	178122709	chr5:178122686-178122709	0	GGGCAAGTCAACCAAGGCATTTTG	1	3	4	ACC1	1.0	.
chr5	178129253	178129272	chr5:178129253-178129272	0	GGGCATGGTGGAGCATGTCT	4	2	0	CD	1.0	.
chr5	178131206	178131227	chr5:178131206-178131227	0	CAATCTGCCCTTGGGCTTGTTC	1	3	2	ABC1	1.0	.
chr5	178135323	178135342	chr5:178135323-178135342	0	CGTGTTGCCCAAGCTAGTCT	2	3	0	ACD1	1.0	.
chr5	178137071	178137099	chr5:178137071-178137099	0	GAGCTAACTCAGAAGTGATGGGCCAGCCT	1	2	9	AB2	-	.
chr5	178137241	178137263	chr5:178137241-178137263	0	GGGCAAGTCCGTCAGGCCAGCAT	1	2	3	BD1	-	.
chr5	178139403	178139425	chr5:178139403-178139425	0	TGACATGTTGGCTAGGCTGGTCT	1	3	3	BCC1	-	.
chr5	178144733	178144762	chr5:178144733-178144762	0	AGACTTGTCTGGGTGCGATGGCTCATGCCT	1	2	10	DD1	-	.
chr5	178145954	178145975	chr5:178145954-178145975	0	AAATTTGCCTGAGGGCATTTTC	1	2	2	AA2	-	.
chr5	178153833	178153857	chr5:178153833-178153857	0	AACCTAGTCCCAGGGAGGCGAGCCC	1	2	5	BD2	-	.
chr5	178155590	178155617	chr5:178155590-178155617	0	AAACAAATTCAAACAAATGGGCTCGCTT	1	2	8	AB2	3.0	pELS
chr5	178158565	178158597	chr5:178158565-178158597	0	TGACTAGCTTCTTTTACTTAGAATAACATTTTC	1	3	13	ACC1	-	.
chr5	178161532	178161558	chr5:178161532-178161558	0	AGGCATGCCACCATGCCCGACTAATTT	1	3	7	ACC1	1.0	.
chr5	178162547	178162569	chr5:178162547-178162569	0	AAGATAGCCCCCCAGAGATGCCC	1	2	3	AA2	-	DNase-H3K4me3
chr5	178167829	178167857	chr5:178167829-178167857	0	GGGTTTCTCCATGTTGGCCAGGCTAGTCT	1	2	9	AA1	1.0	.
chr5	178170053	178170078	chr5:178170053-178170078	0	AAACTTGCCCGTAGGGAGACTGGTGA	1	3	6	BCD2	-	.
chr5	178173062	178173082	chr5:178173062-178173082	0	AGGCTAGTCTTGAACTTCTGG	1	3	1	ACD2	-	.
chr5	178178316	178178337	chr5:178178316-178178337	0	TGGCATCTTTGTGGGCAAGCTG	1	3	2	ACC2	-	.
chr5	178180565	178180595	chr5:178180565-178180595	0	GGAAAAGGCTACCTGGGGGTCAGGCATGTTC	2	2	11	AD1	-	dELS,CTCF-bound
chr5	178187781	178187806	chr5:178187781-178187806	0	AAACAATTTCTTTTAGAGACAAGGTT	1	2	6	AD2	-	.
chr5	178188663	178188686	chr5:178188663-178188686	0	GGGCATGGTCCTGGAAATTTGCCC	1	2	4	AD2	-	.
chr5	178189330	178189361	chr5:178189330-178189361	0	AAAAAAGCTCTGTAAAATGTTTAAAGAAGTTT	1	2	12	AA2	1.0	.
chr5	178189794	178189824	chr5:178189794-178189824	0	TGGCTTGATCCCAGGAGTTTTCAACAAGCCT	1	3	11	CCD2	-	.
chr5	178194720	178194746	chr5:178194720-178194746	0	GGGTTTCTCCTTGAGAGAAGCAAGCCT	1	2	7	AA1	-	.
chr5	178196815	178196834	chr5:178196815-178196834	0	AGACTAGCCTGGGCAACACA	2	3	0	ACD2	-	.
chr5	178199614	178199639	chr5:178199614-178199639	0	CACCATGCCCGGCTGTGAACATGTCT	1	2	6	CD	-	.
chr5	178200023	178200042	chr5:178200023-178200042	0	AGGGAAGTCTGGACAAGGCC	2	2	0	AD3	-	.
chr5	178201725	178201756	chr5:178201725-178201756	0	AAGCTATTTTGAAGCTCCAGTAAAGCAAGGTT	1	2	12	AD2	2.0	.
chr5	178202263	178202282	chr5:178202263-178202282	0	GGACTTTCCTAGAGAAGCCT	1	2	0	AA2	-	.
chr5	178205793	178205815	chr5:178205793-178205815	0	CAGCTTGCTTACAAGACTTGTTG	1	2	3	CC	1.0	pELS,CTCF-bound
chr5	178211392	178211418	chr5:178211392-178211418	0	GGGCTTACATCCCCAGCAGGCATGTCC	2	2	7	AD1	-	dELS,CTCF-bound
chr5	178211549	178211573	chr5:178211549-178211573	0	AAGCCTGCTCTGGCAGGGGATGTTT	1	2	5	AB2	1.0	.
chr5	178211789	178211820	chr5:178211789-178211820	0	AAAAAAGTCTTAAAAAAAGGCTCAGCTTGCCG	1	3	12	ACC1	1.0	dELS
chr5	178215707	178215731	chr5:178215707-178215731	0	CTGTTTGTTCCCACAGGGCTAGTCT	1	3	5	ACD1	-	.
chr5	178221603	178221635	chr5:178221603-178221635	0	TGACATGTTTTAGTCCCCAATTCAAACTGGCTC	1	2	13	BC2	-	dELS
chr5	178223009	178223033	chr5:178223009-178223033	0	GGCTTAGTCCAAGCAAGACAAGTCA	1	3	5	ACD1	-	.
chr5	178223289	178223321	chr5:178223289-178223321	2	AACCTACTCCTTGCCCTCTGCCTGGACATGCCT	2	2	13	AD1	1.0	.
chr5	178225083	178225102	chr5:178225083-178225102	0	GGAGTAGTTTGAACATGTAC	3	2	0	AD3	2.0	.
chr5	178225446	178225468	chr5:178225446-178225468	0	GGGCATGACTGAGAGAGTAGTCT	1	2	3	AD2	-	dELS,CTCF-bound
chr5	178225928	178225956	chr5:178225928-178225956	0	TAGCAAGTCTGGGCCTCTGGAACTTCTTT	1	2	9	AC2	-	.
chr5	178227026	178227049	chr5:178227026-178227049	0	GAGCGAGCCAGAGGGGGCATGTTT	1	2	4	BC1	-	dELS
chr5	178228116	178228141	chr5:178228116-178228141	0	GGACATGTCTGGGCTCAAAAAAATTT	2	2	6	AA1	-	dELS
chr5	178235363	178235386	chr5:178235363-178235386	0	TTCCATGCTCTGCCAGACAAGTTT	1	3	4	CDD2	1.0	.
chr5	178236235	178236263	chr5:178236235-178236263	0	GGGTTTCTCCGTGTTGGTCAGGCTAGTCT	1	2	9	AA1	-	dELS,CTCF-bound
chr5	178237311	178237335	chr5:178237311-178237335	0	CAACAAGTTTTGGAGAGATTTGTTA	1	3	5	ACC2	1.0	.
chr5	178237893	178237922	chr5:178237893-178237922	0	AGGCCTGCCTCCCTGGTCCAGGCCATGTCC	1	2	10	BD2	-	dELS
chr5	178238071	178238099	chr5:178238071-178238099	0	GGACATGTGCTCTCATGGCAGGCTGGCCT	1	2	9	BD2	-	dELS
chr5	178238187	178238209	chr5:178238187-178238209	0	AGTCTTGTCCGGGGGCCAAGTCT	1	2	3	DD2	1.0	dELS
chr5	178239109	178239131	chr5:178239109-178239131	0	AAGCCTGCCCTGGAGACTTCCCT	1	2	3	AB3	1.0	dELS
chr5	178239386	178239406	chr5:178239386-178239406	1	GAGCTTGTCCTGAGTGTGTTC	1	2	1	AB1	1.0	dELS
chr5	178239481	178239500	chr5:178239481-178239500	1	AGACATGTACAGGCTGGCCT	2	2	0	BD2	1.0	dELS
chr5	178242600	178242620	chr5:178242600-178242620	0	GGGCTTGCTCCAAAGTAGTCG	1	2	1	AC1	2.0	.
chr5	178253450	178253474	chr5:178253450-178253474	0	TAGCTAGCCTTCCCCCAATATGTTT	1	3	5	ACC2	1.0	.
chr5	178254204	178254227	chr5:178254204-178254227	0	GGGCTTCTCCCACAAGGCTAGGTC	1	2	4	AD2	1.0	.
chr5	178256993	178257013	chr5:178256993-178257013	0	GGGCGTGCCTCGGGGTTGCCT	1	2	1	AB2	2.0	dELS
chr5	178258344	178258375	chr5:178258344-178258375	0	GGGCTTGTTTCAGCAGGTGGCCAGGGAAGGTC	1	2	12	AD1	-	dELS
chr5	178260863	178260883	chr5:178260863-178260883	0	GAGCATGTTTAGGGCAGGGTA	2	3	1	BCD2	-	.
chr5	178261212	178261234	chr5:178261212-178261234	0	AGACTAGCCTGGCCAACATGGTG	1	3	3	CCD1	-	.
chr5	178270213	178270240	chr5:178270213-178270240	0	AGGCTTCTCTCTGTGCTGAACCAAGTTC	1	2	8	AD2	-	.
chr5	178270314	178270346	chr5:178270314-178270346	0	GGAATTGCCCTGTCATCACTTACGGGCTTGCCA	1	2	13	AC2	1.0	.
chr5	178275166	178275198	chr5:178275166-178275198	0	GGTCATGCCATTCTCCTCTCAAACAACAAGTTC	1	3	13	CCD1	1.0	.
chr5	178276925	178276953	chr5:178276925-178276953	0	GCGCTTGCACCAAGGTCAGAGACTTGCCC	1	2	9	DD1	2.0	.
chr5	178278231	178278251	chr5:178278231-178278251	0	GACCATGCCCAGGCCAAGCTC	2	2	1	DD2	-	.
chr5	178280601	178280622	chr5:178280601-178280622	0	GTGCAGGTCTGTGAACATGTTC	2	2	2	BD1	-	.
chr5	178282082	178282106	chr5:178282082-178282106	0	CATATTGCCCAGGCTGAGCATGCCC	1	3	5	ACD1	1.0	.
chr5	178283012	178283040	chr5:178283012-178283040	0	AGGCATGTACCACCACACCTGGCTAGTTT	1	2	9	CD	1.0	.
chr5	178284281	178284305	chr5:178284281-178284305	0	ACACAAACCTTATCAAAACTAGTTT	1	2	5	AD1	-	dELS,CTCF-bound
chr5	178284312	178284337	chr5:178284312-178284337	0	TGACTAGTTCTAATTAAAATATGCCC	1	2	6	AC2	-	dELS,CTCF-bound
chr5	178284986	178285011	chr5:178284986-178285011	0	CCAAATGTTTTACAATAAACATGCTT	1	3	6	ACD1	-	.
chr5	178285340	178285365	chr5:178285340-178285365	0	AAGTAAGTCCTCCCTGAGGCTGGTCC	1	2	6	AB3	-	.
chr5	178286743	178286774	chr5:178286743-178286774	0	GCACCTGCTCTGGTGTGGCTGAGAACAAGCCC	1	2	12	BD4	-	.
chr5	178288695	178288717	chr5:178288695-178288717	0	GAAAATGCTCCTTAAACTAGGCC	1	2	3	AD3	-	dELS,CTCF-bound
chr5	178289022	178289045	chr5:178289022-178289045	0	CAGCAAGTTCACACACGCTAGCCT	1	2	4	CD	1.0	dELS
chr5	178289403	178289433	chr5:178289403-178289433	0	AAACCTGCCTCTGGCCGGCCAGGAGAAGTTC	1	2	11	AB2	1.0	.
chr5	178290670	178290698	chr5:178290670-178290698	0	GAACATGTTCCTACTTAAAGGACAAGCTC	2	0	9	0	1.0	dELS,CTCF-bound
chr5	178291489	178291509	chr5:178291489-178291509	0	GGACAAGCTCAGAACATGCCA	3	1	1	C1	-	dELS,CTCF-bound
chr5	178291584	178291605	chr5:178291584-178291605	0	AGCCAAGCCCGGGGGTTTGTTT	1	2	2	AD2	1.0	.
chr5	178292364	178292387	chr5:178292364-178292387	0	ACACTTGCCCTCTCATGCAAGTCC	1	2	4	DD2	-	dELS
chr5	178292383	178292412	chr5:178292383-178292412	0	AGTCCTGCCCAACAGCTCTGAAACATGCTC	2	2	10	BD4	-	dELS
chr5	178295252	178295274	chr5:178295252-178295274	0	AAACATTCCTACAAGACATCTCT	1	2	3	AA2	1.0	.
chr5	178298589	178298616	chr5:178298589-178298616	0	CAACTTCCCCTCTGCCTGTGACTTGCTC	1	3	8	ACC2	-	.
chr5	178302597	178302621	chr5:178302597-178302621	0	AGACAGGTTTTTAATGGACATGTAC	1	2	5	BD2	1.0	.
chr5	178302842	178302869	chr5:178302842-178302869	0	AGACAAGCCTTGGGTATGGTGCTTTTCC	1	2	8	AD1	-	.
chr5	178304647	178304674	chr5:178304647-178304674	0	AGACAAGGCCCATCAGAGAGGCACGTCT	1	2	8	BD2	1.0	dELS,CTCF-bound
chr5	178305593	178305612	chr5:178305593-178305612	0	GGAGATGCTTGAGCTAGGCT	3	2	0	AD3	2.0	.
chr5	178306965	178306989	chr5:178306965-178306989	0	GGACTTGGCTGCGTGGGGCATGCCC	1	1	5	D2	1.0	.
chr5	178308833	178308859	chr5:178308833-178308859	0	GGGCTTTCCTCCTCTCTGGGCCTGTTT	1	2	7	AB2	1.0	dELS
chr5	178311008	178311036	chr5:178311008-178311036	0	AAACTTGTCCCAGCTAGAGGGTCTAGCGC	1	2	9	DD1	1.0	.
chr5	178315082	178315114	chr5:178315082-178315114	0	TAGCATGCCCTCCTTGTGCCATCCAAAATGCCT	1	3	13	ACC2	1.0	.
chr5	178316641	178316669	chr5:178316641-178316669	0	GATCTTGTTTATTGGAATCAAACTATTTT	1	2	9	AD3	2.0	.
chr5	178319224	178319252	chr5:178319224-178319252	0	GATCTTGTTTCCTGTTGGAAAACAGGCTC	1	2	9	BD3	-	.
chr5	178319525	178319553	chr5:178319525-178319553	0	GGGCATGGCCGGTGGGCGTGGGCAAGGCC	1	2	9	DD2	-	.
chr5	178324238	178324269	chr5:178324238-178324269	0	CAACAAGTTCACACGCTATGCCGGGCTGGTCT	1	2	12	BC2	-	dELS
chr5	178327852	178327883	chr5:178327852-178327883	0	GAGCTACCCGAACAGTCCTGGCAGACAAGCTG	1	3	12	ACC2	2.0	.
chr5	178330110	178330134	chr5:178330110-178330134	0	AGAGATGCTCCCTGCAGGCTTTTCC	1	2	5	AA2	-	dELS,CTCF-bound
chr5	178333556	178333583	chr5:178333556-178333583	0	GATCAAGCCCTTTGTGAAAGGCATCCCC	1	2	8	AD3	1.0	dELS
chr5	178333722	178333747	chr5:178333722-178333747	0	GAACAAGCCTGGCCTGTGACTGGCCC	1	2	6	BC1	-	dELS
chr5	178334119	178334150	chr5:178334119-178334150	0	GGTCTTCTCTGCCCTCCACTGCAGACTTGCCT	1	2	12	AD1	-	.
chr5	178334471	178334494	chr5:178334471-178334494	0	AAATAAGCTCATGGGAACAAGTCC	1	1	4	A1	-	dELS
chr5	178335727	178335756	chr5:178335727-178335756	0	CAGCAAGCTCCCAGGTCTAGGAACTAGACC	1	2	10	CD	-	dELS
chr5	178336256	178336277	chr5:178336256-178336277	0	AAACAAGTGTTCAAACAAGTAC	1	2	2	DD2	-	.
chr5	178338910	178338929	chr5:178338910-178338929	0	AGACAGGCTGAGGCTTGTCT	2	2	0	BC1	2.0	.
chr5	178343418	178343444	chr5:178343418-178343444	0	GGACAAGCTGAAACCATAAACTTGTCG	1	2	7	CC	1.0	pELS
chr5	178352697	178352721	chr5:178352697-178352721	0	ATGCATTCTCTTTCTAAGCATGCCC	2	2	5	AD1	-	.
chr5	178353447	178353467	chr5:178353447-178353467	0	AAACTTCCTTAAAACATTCCT	1	2	1	AA2	-	.
chr5	178355766	178355797	chr5:178355766-178355797	0	AGGCTTGTTTGTATTTTTTTCTGAATTTTTTT	1	2	12	AA1	2.0	.
chr5	178355889	178355910	chr5:178355889-178355910	0	GAACATGTTCACCAACTTGTGC	2	2	2	CD	1.0	.
chr5	178356409	178356428	chr5:178356409-178356428	0	AAGCATTCCACAGCTTGTTT	3	3	0	ACC2	-	dELS
chr5	178361123	178361147	chr5:178361123-178361147	0	AAACATTTTTTCTTTAAACTTTCTT	1	2	5	AA2	-	.
chr5	178362326	178362356	chr5:178362326-178362356	0	GGGCATGTCCCACTGAACCATGGACAGCTCT	1	2	11	AB4	1.0	.
chr5	178364480	178364512	chr5:178364480-178364512	0	AGCCTTGGTCCCCTGAGATGCAGGAGCTTGTTC	1	2	13	DD1	-	.
chr5	178368149	178368174	chr5:178368149-178368174	0	CAACTTGTTTTGTCTAGAACTTTCCA	1	3	6	ACC1	1.0	.
chr5	178368551	178368580	chr5:178368551-178368580	0	GGAGTAGTTCCACTGCCCTAAAAGTAGTCT	1	2	10	AA2	-	dELS,CTCF-bound
chr5	178368728	178368752	chr5:178368728-178368752	0	CAGCAAGCTTCACAGCGACTTCCTT	1	3	5	ACC1	2.0	.
chr5	178369161	178369185	chr5:178369161-178369185	0	AGGCAGGCCTCAGGGAGGCTGGCTT	1	2	5	BB2	-	.
chr5	178370729	178370753	chr5:178370729-178370753	0	AATCTAGTCCATCCTAAATTTGCTT	1	2	5	AD2	1.0	.
chr5	178373890	178373910	chr5:178373890-178373910	0	GAGCTCGCTTTGAACATATCT	1	2	1	AB2	-	.
chr5	178375197	178375221	chr5:178375197-178375221	0	GGAAATGTCCAGAATGAACAAATCC	1	2	5	AA2	-	.
chr5	178376193	178376222	chr5:178376193-178376222	0	GGGCATGCTTATTATATTCATGATTTGTCT	1	2	10	AC1	-	.
chr5	178376647	178376678	chr5:178376647-178376678	0	TCGGAAGCTCTGAAAGGTGAGGGAACATGCCC	1	3	12	ACD1	3.0	.
chr5	178377260	178377284	chr5:178377260-178377284	0	AGAGCTGCCTCCCCTGAACATGCCA	1	3	5	ABC1	1.0	.
chr5	178378841	178378860	chr5:178378841-178378860	0	AGGCTTGGCCAAGCTTGCCC	2	1	0	D2	-	.
chr5	178378952	178378979	chr5:178378952-178378979	0	GGAGTAGTTTTCAGTTGGAGGCAAGCCA	1	2	8	AC2	-	pELS,CTCF-bound
chr5	178380011	178380042	chr5:178380011-178380042	0	AACCAGGCTCCACAGACTTTCAGGGCTAGTTC	1	2	12	BD1	1.0	.
chr5	178380362	178380392	chr5:178380362-178380392	0	AAACTTATCCTTGGATTTCTAGAGCATGCAT	1	2	11	AD2	-	.
chr5	178383100	178383121	chr5:178383100-178383121	0	GAGCTTGCTGGCAGACTTGTCA	2	2	2	CC	-	.
chr5	178383384	178383416	chr5:178383384-178383416	0	GGACAAGTCCCCTTAAGGGGTCAAGGGTGGCTC	1	2	13	AB1	1.0	dELS
chr5	178385023	178385046	chr5:178385023-178385046	0	GAGCAGGTCCTGACGGGGTAGTCT	1	2	4	AB2	2.0	dELS,CTCF-bound
chr5	178388024	178388048	chr5:178388024-178388048	0	GGGCATGTCCACCCAGCGCACGCTC	2	2	5	BD1	1.0	.
chr5	178388229	178388251	chr5:178388229-178388251	0	AGACCTGCTTTTAGCGCTAGTCC	1	2	3	BD2	1.0	.
chr5	178391219	178391244	chr5:178391219-178391244	0	AAAATTGTTTTCCACGAAACCAGTCC	1	2	6	AB2	-	.
chr5	178397054	178397078	chr5:178397054-178397078	0	AGGCTTTCTGGGACTCGGCTTGCTC	1	3	5	ACC2	-	dELS
chr5	178398812	178398839	chr5:178398812-178398839	0	AGGCACGTCTTGTGCTAACAACATGTCT	1	2	8	BC2	1.0	.
chr5	178399390	178399410	chr5:178399390-178399410	0	AGCCATGGCTGAAGCTAGCCC	1	2	1	DD1	-	dELS
chr5	178402344	178402373	chr5:178402344-178402373	0	AAACATATTTGGAGCCAAAAAAAGTAGCTC	1	2	10	AA2	2.0	.
chr5	178403916	178403946	chr5:178403916-178403946	0	AGGCTTGTCCAGCTTCTCGTAACAAAAGCCT	1	2	11	AD1	-	.
chr5	178405049	178405080	chr5:178405049-178405080	0	AGGCTTGGCCAGGTGACCCCCTAAGCATCCCT	1	2	12	AD2	-	dELS
chr5	178405285	178405310	chr5:178405285-178405310	0	CAGCTAGTTTAAGTTGTTACATGTTT	1	3	6	CCD2	-	.
chr5	178406322	178406353	chr5:178406322-178406353	0	ATGCTAGTTCTTGGAGAAGTAGAGACATGTTC	2	1	12	D1	-	.
chr5	178406626	178406648	chr5:178406626-178406648	0	CACCATGTTGGTCAGGCTAGTCT	1	3	3	CCD1	-	.
chr5	178408309	178408329	chr5:178408309-178408329	0	AAGAATGCCTAAAGCAAATTC	1	2	1	AA2	-	.
chr5	178410106	178410132	chr5:178410106-178410132	0	AGGTTAGTTTCTACATTAGAAATGCTT	1	2	7	AA2	-	.
chr5	178411208	178411236	chr5:178411208-178411236	0	AAAATTGTTCGGCTCCTGTGAAAATGTTT	1	2	9	AA2	-	.
chr5	178412015	178412040	chr5:178412015-178412040	0	AGGCAAGTCCATTGACAGAGTTTTTC	1	2	6	AA1	-	.
chr5	178413436	178413458	chr5:178413436-178413458	0	GAACTTTCTCAGTAAACTTTTCT	1	2	3	AA2	1.0	.
chr5	178418722	178418743	chr5:178418722-178418743	0	AGAGAAGATCAGAAACAAGCCT	1	2	2	AD1	1.0	dELS,CTCF-bound
chr5	178420069	178420097	chr5:178420069-178420097	0	TAACTTGCCTGAAGTTCTAACACTTGTTT	1	2	9	CD	1.0	.
chr5	178420774	178420804	chr5:178420774-178420804	0	AAGAATCTCCCAAACAATGAGAAACTTGCTC	2	2	11	AA1	-	.
chr5	178424344	178424376	chr5:178424344-178424376	0	GGGCCTGCCCGCCCAGCATTCTAGGGCAAGCAC	1	2	13	BD3	-	dELS
chr5	178426464	178426496	chr5:178426464-178426496	0	ACGCATGTCCCACTGCCGGACACAGACCAGCTT	1	2	13	BD2	3.0	.
chr5	178430461	178430492	chr5:178430461-178430492	0	AGAGTAGTTCTGTGCTCGTGAGAGGCGAGCTT	1	2	12	AB2	2.0	dELS
chr5	178431278	178431301	chr5:178431278-178431301	0	GAGCTGGTTTTGGAAAGCTCGTTC	1	2	4	BB2	-	.
chr5	178431496	178431515	chr5:178431496-178431515	0	AGACTATTCTAGATTAGTTT	1	2	0	AA2	-	.
chr5	178436007	178436029	chr5:178436007-178436029	0	GGGCATGCACAGCAAGCATGCTT	1	1	3	D2	2.0	.
chr5	178439515	178439538	chr5:178439515-178439538	0	AGGAATCTTCTGAAGAGCAAGTCT	2	2	4	AA1	1.0	dELS
chr5	178441647	178441666	chr5:178441647-178441666	0	AGACAAACACAAACATGCTT	3	2	0	AD1	-	pELS
chr5	178442448	178442468	chr5:178442448-178442468	0	GAGCATGTCAAAAGCAATTTC	1	2	1	AC2	-	.
chr5	178446487	178446516	chr5:178446487-178446516	0	TGGCTTCTCTAAATTTTATACAACAAGCTT	1	3	10	ACC2	-	.
chr5	178450053	178450080	chr5:178450053-178450080	0	AAGCCAGCCCCGGAGCAGGAACAAGGCT	1	2	8	BD3	-	dELS
chr5	178450668	178450697	chr5:178450668-178450697	0	AGACATGTTAATAGTAACAATAGCCAGCTT	1	3	10	BCC2	1.0	dELS,CTCF-bound
chr5	178451086	178451108	chr5:178451086-178451108	0	GACTTTGTTTTCAAAGCAAGCTT	1	2	3	AD4	-	.
chr5	178452371	178452398	chr5:178452371-178452398	0	AGGCAAACCTGAGACCATAAACTGGTCT	1	2	8	AB2	-	.
chr5	178454411	178454434	chr5:178454411-178454434	0	AAACATGCCTCCAGGAACAGGATG	1	3	4	BCD2	2.0	.
chr5	178455428	178455454	chr5:178455428-178455454	0	GGGCAAGTCACTCAACTAAGTAAGCTT	1	2	7	AC2	-	.
chr5	178456811	178456843	chr5:178456811-178456843	0	AGGATTGTTTTTCTTAAGATAGTAAAAATGTCT	1	2	13	AA2	-	.
chr5	178459299	178459319	chr5:178459299-178459319	0	AAACATGTCTATAATTTGCTT	1	2	1	AC1	-	.
chr5	178460826	178460847	chr5:178460826-178460847	0	AAACAAGCCCCAGACCATGCTG	2	2	2	CD	1.0	.
chr5	178461034	178461061	chr5:178461034-178461061	0	AGGCAGGTTGGGGAACAGAAACAAGCCA	1	3	8	BCC2	-	dELS,CTCF-bound
chr5	178461747	178461767	chr5:178461747-178461767	0	TGGCAAGCACACAACATGTTC	1	3	1	CCD2	1.0	.
chr5	178463673	178463692	chr5:178463673-178463692	0	AGGCTTCCCCAAGGATGCTT	1	2	0	AA2	-	dELS
chr5	178465504	178465536	chr5:178465504-178465536	0	GAGCAAGCCTGCTGTGCAGCCTCGAGGAGGCCC	1	2	13	AB1	2.0	dELS
chr5	178465544	178465573	chr5:178465544-178465573	0	GGACAGGCCCACAGCACCCAGGGCAAGACT	1	2	10	BD2	-	.
chr5	178466347	178466367	chr5:178466347-178466367	0	TAGCTTGTTTTGAAAAAGTCA	1	3	1	ACC2	-	.
chr5	178469286	178469311	chr5:178469286-178469311	0	GAACATGATTAGGCAGGAGCTTGTTA	1	2	6	CD	-	dELS
chr5	178470219	178470239	chr5:178470219-178470239	0	AAGCTTGCTTTGAGCTGGCCA	1	2	1	BC3	-	dELS
chr5	178471610	178471640	chr5:178471610-178471640	0	GGGCTAGCTAACTCCTAGAGATAGCAAGCAC	1	3	11	CCD1	1.0	.
chr5	178472395	178472419	chr5:178472395-178472419	0	GAGCAAGTGAGGTGCCAGCATGCTT	1	3	5	CCD2	-	.
chr5	178472696	178472724	chr5:178472696-178472724	0	TGACTTGCCCAGCATCGCACAGCTTGTCA	1	3	9	CCC	-	.
chr5	178474614	178474635	chr5:178474614-178474635	0	GGACTTATCTTTGAACACGTTT	1	2	2	AB2	1.0	.
chr5	178476220	178476250	chr5:178476220-178476250	0	CAGCATGCCTGCCGTTCTGTAGGGCTGCCTC	1	3	11	ABC2	1.0	.
chr5	178479780	178479807	chr5:178479780-178479807	0	GAATTTGCTTTAAAATATAGTCATGCCT	1	2	8	AD2	1.0	.
chr5	178483626	178483645	chr5:178483626-178483645	0	AGGCATGTTCAGAAAAGCTT	3	1	0	A2	-	.
chr5	178488277	178488297	chr5:178488277-178488297	0	AGATTTGCCCAGGAATAGCCC	1	2	1	AA2	-	dELS,CTCF-bound
chr5	178490910	178490932	chr5:178490910-178490932	0	GAGCTTGACTTTAAAACAACCTC	1	2	3	AD2	1.0	.
chr5	178496098	178496127	chr5:178496098-178496127	0	AGGCAGGATTCTCACTGAACGAGCTTGTCC	1	2	10	BD1	-	.
chr5	178496567	178496592	chr5:178496567-178496592	0	TAACTTATTTTACTTATAACTTGCCT	1	3	6	ACC2	1.0	.
chr5	178496677	178496708	chr5:178496677-178496708	0	GAGGAAGCCCATTCTAAGGACTAAACAAGCCA	1	2	12	AC2	-	.
chr5	178496812	178496844	chr5:178496812-178496844	0	AGGCTAATCCCTCTGGCAAAACAAAGCTTTTCC	1	2	13	AA2	-	.
chr5	178499738	178499757	chr5:178499738-178499757	0	AGACTGGTCCAAGAATGTTC	2	2	0	AB2	-	dELS
chr5	178500387	178500414	chr5:178500387-178500414	0	AGACCAGCTTAGGCAACAAAGCAAGACC	1	2	8	BD3	1.0	.
chr5	178501584	178501609	chr5:178501584-178501609	0	AAAAAAGTCCCAGCAAAAGCCTGCTC	1	2	6	AB2	1.0	.
chr5	178501720	178501740	chr5:178501720-178501740	0	GGGGTAGCCTCAGACAAGGTT	1	2	1	AD3	2.0	.
chr5	178508744	178508771	chr5:178508744-178508771	0	AAACAAGTGCATCTGGCGAGGCTAGCCC	1	1	8	D2	1.0	dELS
chr5	178509120	178509143	chr5:178509120-178509143	0	ACAGTAGCCCCTGAGGGCTTGTCA	1	3	4	ACD1	1.0	.
chr5	178514878	178514898	chr5:178514878-178514898	0	CGGCATTTTCAGAGCTTGTCT	1	2	1	AC1	1.0	.
chr5	178515002	178515030	chr5:178515002-178515030	0	AGACAAGTCACTCTCTTCGAAGCAAACTT	1	2	9	AC2	-	.
chr5	178526497	178526523	chr5:178526497-178526523	0	GAGCAAGCCCACCAGGAGGGCATCTGC	1	2	7	AD4	1.0	dELS
chr5	178526578	178526598	chr5:178526578-178526598	0	AAGCCAGTTTGAGTCATGTTT	1	2	1	BD2	-	dELS
chr5	178527534	178527554	chr5:178527534-178527554	0	TGGTGTGTCCCAAGCTTGCCT	1	3	1	ABC1	1.0	.
chr5	178529176	178529196	chr5:178529176-178529196	0	AGTCTAGCCCTGGGCTTCTTT	1	2	1	AD3	-	dELS
chr5	178530023	178530047	chr5:178530023-178530047	0	GGTCTTGCCCTGAGAAGTCTAGCCT	1	2	5	DD2	-	.
chr5	178531309	178531328	chr5:178531309-178531328	0	CGACTTGCCCTAACATGACC	4	3	0	CCD1	1.0	.
chr5	178532271	178532291	chr5:178532271-178532291	0	AACCATGTCTTGGGCAAGGCC	2	2	1	DD3	1.0	.
chr5	178535411	178535437	chr5:178535411-178535437	0	GGGCAAGGCCACAAGCTGAGCATGCTC	1	1	7	D2	1.0	dELS
chr5	178539757	178539776	chr5:178539757-178539776	0	TAACATTTCCCAACTTGTTC	3	3	0	ACC2	-	.
chr5	178545333	178545355	chr5:178545333-178545355	0	AGGCTACTTCTAAAGACATGACC	1	2	3	AD2	1.0	dELS
chr5	178545859	178545882	chr5:178545859-178545882	0	AAGCATTTCCACATAAACTTGCCT	1	1	4	A2	-	.
chr5	178551538	178551561	chr5:178551538-178551561	0	AGGCATGCTGCTTCAGGCTTCTCT	1	2	4	AC2	-	.
chr5	178551713	178551741	chr5:178551713-178551741	0	GGGGATGCTGCAGTGAACCAGGCAAGCTG	1	3	9	ACC1	-	.
chr5	178559175	178559206	chr5:178559175-178559206	0	AGGCTAGCTCAAGCTCAACCATAAAATTCTTC	1	2	12	AA1	-	.
chr5	178561543	178561572	chr5:178561543-178561572	0	ACGCAAGCTTGGAAAAAAAGAAATTTGTCC	1	2	10	AD2	-	dELS,CTCF-bound
chr5	178563146	178563166	chr5:178563146-178563166	0	CTGCAAGTCCTTGACTTGCCC	1	3	1	CCD1	-	.
chr5	178564594	178564622	chr5:178564594-178564622	0	GAAAAAGACCAGAGACTTTGGGCAAGTTC	1	2	9	AD1	1.0	dELS
chr5	178569201	178569220	chr5:178569201-178569220	0	AGAAATGTCTGTGCAAGTCC	3	2	0	AD2	-	.
chr5	178570014	178570034	chr5:178570014-178570034	0	GGAATTGTATAAAGCATGTTC	2	2	1	AD1	1.0	.
chr5	178574549	178574571	chr5:178574549-178574571	0	AAGGTTGCTCCCGGGAAATGTTT	1	2	3	AA2	-	.
chr5	178575626	178575650	chr5:178575626-178575650	0	AAGCAAGTCTTCCCACAGCAGGTCC	1	2	5	BC1	-	.
chr5	178579247	178579276	chr5:178579247-178579276	0	AGCCATGTTCAGGGTGTGCACGACATGCTG	1	3	10	CCD1	1.0	.
chr5	178580503	178580535	chr5:178580503-178580535	0	AAATATGTTTCTGGACATGATGAAGGGATGTTC	1	2	13	AA2	-	.
chr5	178583809	178583828	chr5:178583809-178583828	0	ACACTAGCCTGGACTTCTCC	2	2	0	AD3	-	.
chr5	178583992	178584013	chr5:178583992-178584013	0	GAGCTGGTCTACAGGCTTGCGC	1	2	2	BD2	1.0	.
chr5	178587493	178587524	chr5:178587493-178587524	0	AAGGATGTCTTTTCTTTAATGTGGACATGGTT	1	2	12	AD3	-	dELS
chr5	178587548	178587569	chr5:178587548-178587569	0	AAGTTTGCTGTAGGACAAGCTG	1	3	2	ACC1	-	dELS
chr5	178589433	178589453	chr5:178589433-178589453	0	GGGCCTGTCTGAGGCTTTCCT	1	2	1	AB3	1.0	pELS
chr5	178594578	178594605	chr5:178594578-178594605	0	AAACTAATTCAAATACTTAATCATGTCC	1	2	8	AD2	-	.
chr5	178596555	178596575	chr5:178596555-178596575	0	AGGCTTGCTTTGGTCATTCTC	2	2	1	AD1	-	.
chr5	178597476	178597498	chr5:178597476-178597498	0	AGACTAGACTGGCCAACATGTTG	1	3	3	CCD2	-	.
chr5	178602933	178602952	chr5:178602933-178602952	0	AAACATACTTGGAAATGTCC	1	2	0	AA2	-	.
chr5	178611350	178611370	chr5:178611350-178611370	0	AGACAAGCTCTAGAGTTGTGC	1	2	1	AD1	-	.
chr5	178611532	178611558	chr5:178611532-178611558	0	GAACATTTCCGTCATCAAGGGAAGTTC	1	2	7	AA2	2.0	.
chr5	178612777	178612797	chr5:178612777-178612797	0	AAACAAGTCTTTAACTTACCA	1	3	1	ACC1	-	.
chr5	178613043	178613067	chr5:178613043-178613067	0	TAGCTTGTATAATAAAAACAAGTTT	1	2	5	CD	-	.
chr5	178615564	178615596	chr5:178615564-178615596	0	AAACATTTCTAAGTATTCAAGAAGAGTTTGTTT	1	2	13	AA2	-	.
chr5	178616644	178616670	chr5:178616644-178616670	0	AAACTAGCTAGGTGTGGTGGCAGGCTC	1	3	7	BCC1	1.0	.
chr5	178617939	178617963	chr5:178617939-178617963	0	AAACTAGTTTTACTGAAGAAAACTT	1	2	5	AA1	-	.
chr5	178620040	178620071	chr5:178620040-178620071	0	GGGCTGGTTTAGGCAGAAATAGAAGCATCTTT	1	2	12	AB2	-	.
chr5	178621034	178621058	chr5:178621034-178621058	0	AGACAATCCCAGCAAGAGCAATTTT	1	2	5	AA2	-	.
chr5	178622338	178622361	chr5:178622338-178622361	0	TAAGCTGTTTGGCAGAACAAGTCT	1	3	4	ABC1	-	.
chr5	178622712	178622742	chr5:178622712-178622742	0	AAGCCAGCTTCTAAAAATCCCAAACATATCC	2	2	11	AB3	-	.
chr5	178623672	178623699	chr5:178623672-178623699	0	GGACAAATTCTCAGCTTGGTGCTTGTCT	1	2	8	AD2	-	.
chr5	178624245	178624273	chr5:178624245-178624273	0	GGCCAAGCCCAGGAGTCTGAGACCAGCCT	1	2	9	BD2	-	.
chr5	178627499	178627521	chr5:178627499-178627521	0	AGGCTGTCTCAGAAAACAAGCTC	1	2	3	AB1	1.0	.
chr5	178627735	178627760	chr5:178627735-178627760	0	GTGATAGTCCGTTATGGGGCTTGCTT	1	2	6	AD4	-	.
chr5	178629540	178629562	chr5:178629540-178629562	0	AGACTAGCCTGGCCAACATGGTG	1	3	3	CCD1	-	.
chr5	178629763	178629782	chr5:178629763-178629782	0	GAACTAGTTTAAGAATTTTT	2	2	0	AA1	-	.
chr5	178630573	178630603	chr5:178630573-178630603	1	AAACATGCTGAGTCCATCTTTCAGCAAGATC	1	3	11	CCD1	1.0	dELS,CTCF-bound
chr5	178631582	178631611	chr5:178631582-178631611	0	GGACAAGCCTGGATATACAGAGACATTTGC	1	2	10	AD4	-	.
chr5	178633170	178633202	chr5:178633170-178633202	0	GAGATTGCCAAGATCTACAACGAGAGCAAGTCT	1	2	13	AC1	-	.
chr5	178634281	178634300	chr5:178634281-178634300	0	GAGCATGCTCATGGAAGTTT	3	2	0	AD1	1.0	.
chr5	178637384	178637409	chr5:178637384-178637409	0	AAGGTTGTCCCTTTTAAGAATTGCTT	1	2	6	AA2	2.0	.
chr5	178642573	178642601	chr5:178642573-178642601	0	AAGCTAATCCCCAGGGCTCAGGAAAGCCC	1	2	9	AA2	-	dELS,CTCF-bound
chr5	178644006	178644027	chr5:178644006-178644027	0	TAGCTAGTTACAGAAGAAGTTT	1	3	2	ACC2	2.0	.
chr5	178644515	178644543	chr5:178644515-178644543	0	GAACATGTTTACTATTTGGGGGCATAGTA	1	3	9	ACD2	-	.
chr5	178644634	178644661	chr5:178644634-178644661	0	GGAGACGTCTGTGTACATGAACTTGTTC	1	2	8	AB1	-	.
chr5	178644679	178644704	chr5:178644679-178644704	0	TGACATGCCTATAATCAGACATGTGG	1	3	6	CCD1	-	.
chr5	178651791	178651821	chr5:178651791-178651821	0	AGGAATGTTTGCAAGCAAACAAAACAAACTT	1	2	11	AA2	-	.
chr5	178652688	178652718	chr5:178652688-178652718	0	AGACATGCCCATCACTTTCCCAAGCTTCCTC	2	1	11	A1	1.0	.
chr5	178655405	178655433	chr5:178655405-178655433	0	AACCATGCCCTTCCAATAAAGGCAATTTT	1	2	9	AD3	-	.
chr5	178655911	178655938	chr5:178655911-178655938	0	AGACACGCCTCCCTCAGCAGACTTTCCT	1	2	8	AB2	1.0	dELS
chr5	178657226	178657251	chr5:178657226-178657251	0	AAAGATGTTCAGACACACACATGTTC	1	2	6	AD2	1.0	.
chr5	178657776	178657798	chr5:178657776-178657798	0	AGGCGTGCCTACAGAACATACCC	2	2	3	AB3	1.0	dELS
chr5	178657821	178657843	chr5:178657821-178657843	0	GGGAATGTCTGTCTGACAAGCCG	1	3	3	ACC1	1.0	dELS
chr5	178667106	178667129	chr5:178667106-178667129	0	AGGCAAAACTCAAGAGACAAGCTT	1	2	4	AD1	-	.
chr5	178668696	178668715	chr5:178668696-178668715	0	TGGCAAGCTTTGGCATTCCT	4	3	0	ACC1	-	dELS
chr5	178670480	178670508	chr5:178670480-178670508	0	GGGCTGGCTCTAGCTCACCCAACAAGCTA	1	3	9	BCC2	-	.
chr5	178674052	178674071	chr5:178674052-178674071	1	CAGCAAGTCTAGACACATTC	1	3	0	ABC2	-	dELS
chr5	178674217	178674238	chr5:178674217-178674238	1	GGACATGTTCCAAGACTCTTTT	3	2	2	AB4	-	.
chr5	178676151	178676170	chr5:178676151-178676170	5	GAACAAGTTGACACATGTTC	4	2	0	CD	-	.
chr5	178677523	178677549	chr5:178677523-178677549	0	AACCTAGCTTAATAGGCAGACAAGATT	1	2	7	DD3	-	dELS,CTCF-bound
chr5	178677808	178677835	chr5:178677808-178677835	0	AAATTTGTTCTGACCACAAGGCATCCCT	1	2	8	AA2	-	.
chr5	178683393	178683414	chr5:178683393-178683414	0	TCATTTGTTCACAAGCATGTTT	1	3	2	ACD1	1.0	.
chr5	178686287	178686310	chr5:178686287-178686310	0	AGGCTGGCTTCTCAGGGCTTCCCT	1	2	4	AB2	-	dELS
chr5	178687156	178687188	chr5:178687156-178687188	0	CAACATTTTTTTTTTTTTTTTTGAGACAAGCTC	1	2	13	AC1	-	.
chr5	178695035	178695059	chr5:178695035-178695059	0	GGCCATGTCCATTCTGAACAAGTCC	2	1	5	D1	1.0	.
chr5	178695671	178695690	chr5:178695671-178695690	0	GGACAGGTCCAAACTTGACT	1	2	0	BD2	-	pELS
chr5	178698438	178698460	chr5:178698438-178698460	0	AGGGATGCCCTCAGAACAAATCT	1	2	3	AA2	1.0	.
chr5	178698909	178698939	chr5:178698909-178698939	0	GAACAAACTCCATGTGGCTTAAGACTAATCT	1	2	11	AA2	-	.
chr5	178700423	178700455	chr5:178700423-178700455	0	AGAAAAGTCCTCTGGTTATTCTAACGCTAGTCT	1	2	13	AD2	1.0	.
chr5	178703208	178703230	chr5:178703208-178703230	0	GGGCACGCTCCCATGGCAAGCCC	1	2	3	BC2	-	DNase-H3K4me3
chr5	178705189	178705208	chr5:178705189-178705208	0	AGGCATGCGCAAGCAATCCT	3	2	0	AD2	3.0	.
chr5	178706676	178706702	chr5:178706676-178706702	0	CAGCTAGCATAAGACTCTGGCAAGCTT	1	3	7	CCD2	-	.
chr5	178710107	178710138	chr5:178710107-178710138	0	AGAAAAGCCTGTGTCTGTCTTAAAACTTGTAC	1	2	12	AD3	-	.
chr5	178710256	178710276	chr5:178710256-178710276	0	AAGAATGACTCAGACAAGTCC	2	2	1	AD1	1.0	.
chr5	178710789	178710813	chr5:178710789-178710813	0	GAACAAGCTCCCTTGGGGCTCTCTG	1	3	5	ABC2	-	.
chr5	178711570	178711599	chr5:178711570-178711599	0	GGACAAACCCCAGAGACTGAGAGGTAGTTC	1	2	10	AA2	-	.
chr5	178722587	178722607	chr5:178722587-178722607	0	GGACATCCCTGGGACTGGTTC	1	2	1	AB2	1.0	.
chr5	178727042	178727071	chr5:178727042-178727071	0	GTACAAGTTTCTCTGAGAAGGGGCCAGCTT	1	2	10	BD2	-	.
chr5	178736707	178736732	chr5:178736707-178736732	0	AGGCATGTTCCTTCAATACCTAGTTT	1	2	6	CD	-	.
chr5	178736989	178737009	chr5:178736989-178737009	0	AGGCTAGCCTCGAAAAAGTCT	1	1	1	A2	-	.
chr5	178739324	178739347	chr5:178739324-178739347	0	AAACAGGTGCACCTAAGCATGTCT	2	2	4	BD1	-	.
chr5	178741739	178741768	chr5:178741739-178741768	0	GAGAAGGTCCAAGGGAAAGTGGGCATGTTC	2	2	10	AB1	1.0	.
chr5	178742473	178742501	chr5:178742473-178742501	0	GGACATGTTTGTGAGTAAGAAGCAAGGAA	1	3	9	CDD3	-	.
chr5	178744017	178744039	chr5:178744017-178744039	0	AGACCAGCCTGGCCAACATGTTG	1	3	3	BCC1	-	.
chr5	178745297	178745323	chr5:178745297-178745323	0	GGACATCTCCTCCAAACAAAGATGTCT	1	2	7	AA2	1.0	.
chr5	178745740	178745765	chr5:178745740-178745765	0	AGGCTTGTCATTCCACTGATTTGTTC	1	3	6	ACC2	-	.
chr5	178748751	178748774	chr5:178748751-178748774	0	AAATGTGTTTTTAAAGGCTTGTCA	1	3	4	ABC1	1.0	.
chr5	178750061	178750083	chr5:178750061-178750083	0	CAACTTGTTTTTGAAGAATGCTT	1	2	3	AC2	-	dELS
chr5	178750990	178751017	chr5:178750990-178751017	0	GAGCATCTCTGCATCCAGGAACAAGTCA	1	2	8	AC2	-	.
chr5	178752087	178752115	chr5:178752087-178752115	0	TAACATGTCCAATACATTTAGACTACTAT	1	3	9	ACD2	-	.
chr5	178752947	178752972	chr5:178752947-178752972	0	AAACAAGATTCCTTTGAAGGTAGCTC	1	2	6	AD2	1.0	.
chr5	178754592	178754618	chr5:178754592-178754618	0	GAATTTGCTTAGCTTAAACACTTGTTT	1	2	7	AD2	-	.
chr5	178754740	178754772	chr5:178754740-178754772	0	GACCAAGTTTTGGCTCCTCTTGGGAGCTTGCTG	1	2	13	CD	-	.
chr5	178761800	178761831	chr5:178761800-178761831	0	GAGCCTCTTTTGCCAAACGAAGGAGCTTGCTC	1	2	12	AB1	-	.
chr5	178764092	178764123	chr5:178764092-178764123	0	GGAAAAGCCCAAGAAACTCACAAAGCTTTCCC	1	2	12	AA2	-	.
chr5	178764559	178764578	chr5:178764559-178764578	0	AGACAAGCCTGGGCAACACG	2	3	0	ACD2	2.0	.
chr5	178766655	178766677	chr5:178766655-178766677	0	GGGCAAGCTCCCTGAACTTGGGC	1	2	3	DD4	1.0	.
chr5	178767605	178767624	chr5:178767605-178767624	0	AGGCTATTTCAGAGATGCCC	1	2	0	AA2	-	dELS,CTCF-bound
chr5	178770054	178770081	chr5:178770054-178770081	0	CAACAAGCTCTCCTGCCTCAGCAAGGCC	1	3	8	CCD1	-	.
chr5	178771411	178771438	chr5:178771411-178771438	0	AGACCTGCCTCTAAAAAGAGTCAAGTCT	1	2	8	BD2	1.0	.
chr5	178772461	178772483	chr5:178772461-178772483	0	GCACATGCCGCACAGACAAGCCC	1	2	3	CD	1.0	.
chr5	178775478	178775506	chr5:178775478-178775506	0	AGACTGTTCCTGCCCCAAGGAACATGCCC	2	2	9	AB1	-	.
chr5	178776964	178776994	chr5:178776964-178776994	0	GACCATGCCTGGCGTCTCATTGGACATTTTT	1	2	11	AD3	-	.
chr5	178778971	178778996	chr5:178778971-178778996	0	GGGGAAGTTATCTAGTTAGCTTGTTT	1	3	6	ACC1	-	.
chr5	178784187	178784218	chr5:178784187-178784218	0	AAACAGGGTCCCACTGTTGCTCAAGCTAGTCT	1	2	12	BD1	2.0	.
chr5	178787214	178787246	chr5:178787214-178787246	0	TGACAAGTCTGCAAAACCTGAGACAGCATTTTT	1	3	13	ACC1	-	dELS,CTCF-bound
chr5	178788587	178788611	chr5:178788587-178788611	0	AAGCACGTCTAGTGCAGGCAAGACT	1	2	5	BD2	1.0	.
chr5	178789469	178789499	chr5:178789469-178789499	0	GCACATGTCCCCAGTCCTGCAAAGCTAGTTC	2	1	11	D1	1.0	.
chr5	178789698	178789721	chr5:178789698-178789721	0	GCACTTCCTTAGAAGGACAAGCCT	1	2	4	AD1	-	.
chr5	178791272	178791296	chr5:178791272-178791296	0	AAACAATCTCATTAGGAAATAGCCT	1	2	5	AA2	2.0	dELS
chr5	178795132	178795161	chr5:178795132-178795161	0	GAGGTCGCTCTTTGTTGTCCAGGCTAGTCT	1	2	10	AB1	3.0	.
chr5	178797274	178797296	chr5:178797274-178797296	0	GGGCAAGCACCCTGGGGAAGCTC	1	2	3	AD2	-	.
chr5	178804469	178804491	chr5:178804469-178804491	0	GGACCAGCCTGGCCAACATGTTG	1	3	3	BCC1	-	.
chr5	178805593	178805619	chr5:178805593-178805619	0	GAATTTGTTCATTCAGAAAACATCTTC	1	2	7	AA2	-	.
chr5	178809740	178809760	chr5:178809740-178809760	0	CGATATGTTACAGGCATGCCC	2	3	1	ACC1	-	.
chr5	178810455	178810481	chr5:178810455-178810481	0	AAGATTGCCTTAGTAGTGAGTATGTTT	1	2	7	AA2	1.0	.
chr5	178810796	178810819	chr5:178810796-178810819	0	AAACAAGTTCACAAACACTTGGTT	1	2	4	DD1	-	.
chr5	178811685	178811710	chr5:178811685-178811710	0	GTGCATCTTTACTACAGAGCAAGTTT	2	2	6	AD1	-	.
chr5	178812911	178812941	chr5:178812911-178812941	0	AAACTAGCTCTCACAATGTGGGAAGTGGCCT	1	2	11	AB1	-	.
chr5	178815392	178815411	chr5:178815392-178815411	0	CAAAATGTCTCAGCATGCCC	4	3	0	ACC1	-	.
chr5	178815929	178815959	chr5:178815929-178815959	0	AAACATATTTTTTTGAGACAGGGACTTACTC	1	2	11	AA2	3.0	.
chr5	178818127	178818152	chr5:178818127-178818152	0	GGAGAAGCCCGCACAGAAGGAAGCTC	1	2	6	AA2	-	.
chr5	178821205	178821225	chr5:178821205-178821225	0	GCACACGTCCAGAGCATGTTC	2	2	1	BD1	1.0	.
chr5	178821348	178821380	chr5:178821348-178821380	0	AATCTTGTTTAACTATTTCACAGAAGCTACTCT	1	2	13	AD3	1.0	.
chr5	178822000	178822026	chr5:178822000-178822026	0	AGGCTTGCTTCATGACTGAGCATGCGA	1	2	7	CD	3.0	.
chr5	178826430	178826449	chr5:178826430-178826449	0	TGACAAGCTCTTACTTGCTC	2	3	0	CCD2	1.0	pELS,CTCF-bound
chr5	178829398	178829429	chr5:178829398-178829429	0	AAACATTTTTTCTTCCCAGTAAAAACAAATCC	1	2	12	AA2	-	.
chr5	178832954	178832975	chr5:178832954-178832975	0	TTGGTTGTCCTGAGACTTGCTC	1	3	2	ACD1	-	dELS
chr5	178840220	178840240	chr5:178840220-178840240	0	AAGGTAGCCAGAGACAAGCCC	1	2	1	AC1	2.0	.
chr5	178840812	178840841	chr5:178840812-178840841	0	AAGTTATCCCAGATGGTTCAGGACAAGCCC	1	2	10	AA1	-	.
chr5	178842865	178842895	chr5:178842865-178842895	0	AAACAAACTCCCACAACTGGACAGCAAGTCC	1	2	11	AC2	-	.
chr5	178844957	178844980	chr5:178844957-178844980	0	GAACATGCCCCCCCAAAATAGGCT	2	2	4	AD1	1.0	.
chr5	178847541	178847570	chr5:178847541-178847570	0	CAACTTGCTCTATAAGTGCAAGGCAATCCC	1	2	10	AC2	-	.
chr5	178850344	178850367	chr5:178850344-178850367	0	AAGCATGCCCTTTCAGGTTTCCCT	2	2	4	AA1	1.0	.
chr5	178850553	178850579	chr5:178850553-178850579	0	AAACATTCTTGCTTTAGGGGATTGTTT	1	2	7	AA2	-	.
chr5	178857699	178857727	chr5:178857699-178857727	0	AGGCGTGCCCCACCACGCCTGGCTAGTTT	1	2	9	BC2	1.0	.
chr5	178861306	178861338	chr5:178861306-178861338	0	TGACTAGTTTGACAAGTAAGATACCACAAGTCT	1	3	13	CCD2	1.0	.
chr5	178864925	178864952	chr5:178864925-178864952	0	AAACATTTTTTTGAATGGGGACAAACTC	1	2	8	AA2	1.0	.
chr5	178866298	178866327	chr5:178866298-178866327	0	AAGCTGGCTCCTTCTCAGAGAAACTTGTAC	1	2	10	BD2	-	.
chr5	178869301	178869333	chr5:178869301-178869333	0	GAGCTTTCTCGTGATGATAGCTTGAACTTTTTT	1	2	13	AA2	-	.
chr5	178871692	178871712	chr5:178871692-178871712	0	GAACCAGTCCCAGAGATGTCC	1	2	1	AB2	1.0	dELS
chr5	178874286	178874305	chr5:178874286-178874305	0	AAGCAAGGTTGGGTAAGTTT	2	2	0	AD2	-	.
chr5	178877041	178877062	chr5:178877041-178877062	0	GCACTAGTCCAGGAATTAGCCT	1	2	2	AD2	-	dELS
chr5	178889831	178889852	chr5:178889831-178889852	0	AAGGAAGCTCTAAGAAAAGTCT	1	2	2	AA2	-	.
chr5	178890585	178890609	chr5:178890585-178890609	0	TAACAAGTTAATGATAGACATGTTA	1	3	5	CCC	-	.
chr5	178892420	178892440	chr5:178892420-178892440	0	GAAAAAGTTTGAGACAATCCC	1	2	1	AA2	-	.
chr5	178893759	178893779	chr5:178893759-178893779	0	GAACCAGTCCAGAAAAAGTTT	1	2	1	AB2	-	.
chr5	178894203	178894224	chr5:178894203-178894224	0	TAACAAGTTTTCAAACAATCTG	1	3	2	ACC1	-	.
chr5	178894333	178894357	chr5:178894333-178894357	0	ATACAAGTTTCTTTAATACAAGTTT	1	2	5	DD2	-	.
chr5	178894980	178895001	chr5:178894980-178895001	0	AGGCTACTTTACAGACTAGTAT	1	2	2	AD2	-	.
chr5	178899908	178899928	chr5:178899908-178899928	0	AGACCAGTTTAAAGAAAGCTT	1	2	1	AB2	-	.
chr5	178909884	178909914	chr5:178909884-178909914	0	GAACATGTTCCAAGAGTCCCGGGAGATGCCC	1	1	11	A2	1.0	.
chr5	178909968	178909994	chr5:178909968-178909994	0	AGAATTGTTCTGGGTAGAGACTAGTTT	1	1	7	A1	1.0	.
chr5	178910451	178910474	chr5:178910451-178910474	0	AGGCTATCTCTACTTGGCATGCCA	1	3	4	ACC2	-	.
chr5	178910679	178910708	chr5:178910679-178910708	0	CAACATGTCATCAGTCAGAGGAGCTAGCCA	1	3	10	CCC	-	.
chr5	178912481	178912504	chr5:178912481-178912504	0	CAGCATGTTTTCTCAGGCAGATCT	1	3	4	ABC2	1.0	.
chr5	178915842	178915863	chr5:178915842-178915863	0	CGAATTGTCATTGAACATGTTT	2	3	2	ACC1	-	.
chr5	178918145	178918173	chr5:178918145-178918173	0	AAATATGTTTCATAAGGGCAGACATTTTT	1	2	9	AA2	-	.
chr5	178922557	178922578	chr5:178922557-178922578	0	GAGCATGGCTTGGAGCACGTCC	1	2	2	BD2	-	.
chr5	178925427	178925457	chr5:178925427-178925457	0	AGACTTGCTGTATCAGCCCATGTGCTTGCTC	1	2	11	CD	-	.
chr5	178932055	178932081	chr5:178932055-178932081	0	GGAAAAGCCTTCAGTCAAAGCATGCAT	1	2	7	AD3	-	.
chr5	178937227	178937249	chr5:178937227-178937249	0	GATCATCCTTTTAAGACAAGCCT	2	2	3	AD1	1.0	.
chr5	178944932	178944961	chr5:178944932-178944961	0	GGACTAGTTCTAATCAGAAGGAACAAGTTT	2	0	10	0	-	.
chr5	178946077	178946109	chr5:178946077-178946109	0	GAAAATGTTCTGGGCTAAATGAATGGCAAGTTG	1	3	13	ACC1	-	.
chr5	178946787	178946813	chr5:178946787-178946813	0	TATCAAGTCCCATTTCCCAGCAAGCTC	1	3	7	CCD1	-	.
chr5	178950807	178950831	chr5:178950807-178950831	0	GAACTTTTTTCTCTTAAATTTGCTT	1	2	5	AA2	1.0	.
chr5	178956475	178956500	chr5:178956475-178956500	0	AGGCATCTTCCGTCCAGAGCAACTTT	1	2	6	AA2	-	.
chr5	178965404	178965432	chr5:178965404-178965432	0	GGAAAAGCCTTTAATCAGAGTACAAGTTT	1	2	9	AD2	-	.
chr5	178971343	178971366	chr5:178971343-178971366	0	TGAATTGTTTAGACTGGCTAGTTT	1	3	4	ACC1	3.0	.
chr5	178980054	178980079	chr5:178980054-178980079	0	AGAAATGTTTCTCAGAGGAGAAGCTT	1	2	6	AA2	2.0	.
chr5	178980196	178980216	chr5:178980196-178980216	0	AAACTAGCTCCAGACATCACA	1	3	1	ACD2	-	.
chr5	178981511	178981540	chr5:178981511-178981540	0	AGGCCAGCCCCACCGACGCGGAGCATGGTC	2	2	10	BD3	1.0	.
chr5	178982111	178982136	chr5:178982111-178982136	0	GGGCATGTCAGTGAATGAGCACGTTT	1	2	6	BC2	1.0	.
chr5	178984188	178984220	chr5:178984188-178984220	0	AAAGTTGCTCATGAGAAACAAAAATGCAAGCCC	1	2	13	AD2	1.0	.
chr5	178986578	178986604	chr5:178986578-178986604	0	GGACAGGCCTCGCATGTGAACTCGTCC	1	2	7	BB2	-	.
chr5	178987527	178987553	chr5:178987527-178987553	0	GGACATGATGCTCGGTGAAACAAGCCA	1	3	7	CCD2	1.0	.
chr5	178988258	178988280	chr5:178988258-178988280	0	AAGCTTGTTCCACCAGCTTGCAG	1	3	3	CCD1	-	.
chr5	178990906	178990933	chr5:178990906-178990933	0	GGGCTTTCCTCTGACCCTAGGCCTGCCC	1	2	8	AB2	1.0	.
chr5	178992787	178992806	chr5:178992787-178992806	0	GGGCTGGTCCAGGGTTGTTT	1	2	0	AB2	-	.
chr5	178996228	178996248	chr5:178996228-178996248	0	GGGCTTGGCCAAAAGATGCTT	1	2	1	AD2	-	PLS
chr5	178996443	178996463	chr5:178996443-178996463	0	GAGCAAGCAAGAAACATGCCA	1	3	1	CCD2	1.0	PLS
chr5	178997462	178997484	chr5:178997462-178997484	0	AAGGTTGCCCCAAGAAGAAGTCC	1	2	3	AA2	1.0	.
chr5	178998478	178998510	chr5:178998478-178998510	0	AGACTTGACTTTGCACTTCTGCAGAACTACCTT	1	2	13	AD2	2.0	.
chr5	178998535	178998554	chr5:178998535-178998554	0	GAGTGTGCTCAGGCATGCCC	4	2	0	AB4	-	.
chr5	179000762	179000785	chr5:179000762-179000785	0	GAACATGGCTCAGAAAACTTTTTC	1	2	4	AD2	1.0	.
chr5	179000966	179000991	chr5:179000966-179000991	0	AAACTTTTTCCTAAAGGGACATGTGT	1	2	6	AD2	1.0	.
chr5	179001426	179001445	chr5:179001426-179001445	0	AAACATGTTTGGCTTTGCCC	3	2	0	AD1	-	.
chr5	179008331	179008359	chr5:179008331-179008359	0	AAACTAATCCACAATACAGAAACATGTGC	1	2	9	AD2	2.0	.
chr5	179010775	179010799	chr5:179010775-179010799	0	AAACATTTTTACTCTAAATTAGTTT	1	2	5	AA2	-	.
chr5	179012958	179012983	chr5:179012958-179012983	0	GAGCTGGTCTCTGGATGGGCAAGTTC	1	1	6	B2	1.0	.
chr5	179015228	179015254	chr5:179015228-179015254	0	TATATTGCCTAGGTTAAGGACATGCCT	1	3	7	ACD1	-	.
chr5	179015562	179015593	chr5:179015562-179015593	0	AGGCATGACTCAGCTCTCAGCTGAATTTGTTT	1	2	12	AD2	-	.
chr5	179017057	179017084	chr5:179017057-179017084	0	AAACAAGATCTGTGCCCTAGGTTTGCTT	1	2	8	AD2	-	.
chr5	179018606	179018636	chr5:179018606-179018636	0	AGACAAGTTCTTTTGCATTTGTAGCTTGGTG	1	3	11	CCD1	-	.
chr5	179025089	179025118	chr5:179025089-179025118	0	AAACTTCTTCATCTGTTGTTGAGCTTCTCT	1	2	10	AA2	2.0	.
chr5	179025386	179025408	chr5:179025386-179025408	0	CAACAAGTTGGCAAGGCTGGTCT	1	3	3	BCC1	-	.
chr5	179026114	179026138	chr5:179026114-179026138	0	AAATATGTCTGAAGGAGATAAGCTT	1	2	5	AA2	-	.
chr5	179026971	179026991	chr5:179026971-179026991	0	AGCCATGCCTGGAACATTCTC	1	2	1	AD3	2.0	.
chr5	179034822	179034850	chr5:179034822-179034850	0	AGCCAAGTTTATCAGGAGGGGGCAAGCAC	1	2	9	DD3	1.0	.
chr5	179037725	179037744	chr5:179037725-179037744	0	GAGCTGGCTTGGGCTACTCC	1	2	0	AB2	-	.
chr5	179040584	179040614	chr5:179040584-179040614	0	GTGCTTGTCTCTTTGTGTTGGGAACAGGCCT	1	2	11	BD3	1.0	.
chr5	179040821	179040850	chr5:179040821-179040850	0	GGACATGCTCCTGCTGCAGGTAACTAGTCC	2	1	10	C2	1.0	.
chr5	179045761	179045784	chr5:179045761-179045784	0	GGGCCTGCTTGAAATAACAAGCCC	1	2	4	BC2	-	.
chr5	179047195	179047215	chr5:179047195-179047215	0	GAGCTTGATCCAGACATGACT	2	2	1	DD2	-	.
chr5	179048261	179048289	chr5:179048261-179048289	0	GGGCTTGTTATGAATGACAAAGATAGTCC	1	2	9	AC2	1.0	.
chr5	179048598	179048627	chr5:179048598-179048627	0	AGACTAGCGTCTTAAAATCCGAGCTTGTTG	1	2	10	CD	1.0	.
chr5	179049437	179049457	chr5:179049437-179049457	0	CAAGTAGTCGAGAGCTAGTCT	1	3	1	ACC1	-	.
chr5	179050702	179050723	chr5:179050702-179050723	0	GGACCAGTCCTTAGTCTTGTTT	1	2	2	BD2	2.0	.
chr5	179051092	179051111	chr5:179051092-179051111	0	GGGATTGTCCAGGCTTGGTT	2	2	0	AD3	1.0	.
chr5	179053995	179054025	chr5:179053995-179054025	0	GAGCTAGCCTGATGCTAAAGAAGGCATCCTT	2	1	11	A1	1.0	.
chr5	179054521	179054550	chr5:179054521-179054550	0	AGGGTGGCTCTCAGCTTACTAAGCAAGTCT	1	2	10	AB1	-	dELS
chr5	179054620	179054651	chr5:179054620-179054651	0	GAGCAGGTCCACGGTAGGCAGAAAACCTGCTT	1	2	12	BB2	2.0	dELS
chr5	179062153	179062175	chr5:179062153-179062175	0	AGACATGTTTCCAGACTTTGTCC	2	2	3	AD1	-	.
chr5	179063165	179063185	chr5:179063165-179063185	0	GATGTAGCCCTGAGCAAGTTA	1	3	1	ACD1	-	.
chr5	179064067	179064093	chr5:179064067-179064093	0	AGGGTTGTTCGCTATCTGAGCTCGCCT	1	2	7	AB3	2.0	.
chr5	179064142	179064169	chr5:179064142-179064169	0	AGGTTTGTTTGCAACTCAGAGCCAGTTT	1	2	8	AB2	-	.
chr5	179065334	179065353	chr5:179065334-179065353	0	GGGCTTTCTCAGACTTTCCT	1	2	0	AA2	-	.
chr5	179068844	179068874	chr5:179068844-179068874	0	GGGCAAGTCTGGCTTCTCCTGAGGCCTCCTT	1	2	11	AB1	-	.
chr5	179071444	179071468	chr5:179071444-179071468	0	GAAATAGCTCCTTTCAGACTAATTC	1	2	5	AA2	1.0	.
chr5	179073537	179073569	chr5:179073537-179073569	0	GGAAAAGCTCTATCTTTTTCTCTAGAAAAGCTC	1	2	13	AA2	1.0	.
chr5	179074519	179074546	chr5:179074519-179074546	0	GGACTTGCTTGATTACATAAAAAGGCCC	1	2	8	AB1	-	.
chr5	179076949	179076976	chr5:179076949-179076976	0	TGCCTTGTCTGCCTCTCAGGGCTTGCCT	1	2	8	CD	-	.
chr5	179078911	179078938	chr5:179078911-179078938	0	ATACAAGTCTTGAATTGGGGAAAAGCTT	1	2	8	AD2	-	.
chr5	179082432	179082463	chr5:179082432-179082463	0	AGACAAGTCCAGAGTTGGTATAGGACAACTGG	1	3	12	ACD2	-	.
chr5	179086801	179086824	chr5:179086801-179086824	0	AAGCTAGTTTCTAAAGGCATCCCA	1	2	4	AC3	-	.
chr5	179087135	179087166	chr5:179087135-179087166	0	GAACTTCTCTAACTAAGCCTCGGAAAAAGTTC	1	2	12	AA2	-	.
chr5	179088800	179088823	chr5:179088800-179088823	0	GAGTATGTTTAAGAAGAATTGCTT	1	2	4	AA2	-	.
chr5	179089082	179089105	chr5:179089082-179089105	0	AGTATTGCTCTTGAGGGCAAGCCT	1	2	4	AD4	-	.
chr5	179091572	179091601	chr5:179091572-179091601	0	ACAAAAGTTTGGGAAAAATCGGGCATGCTT	1	2	10	AD4	3.0	.
chr5	179096230	179096256	chr5:179096230-179096256	0	GAAGATGCTCTATGCCCAGGCTTGCTG	1	2	7	AC2	-	.
chr5	179100532	179100562	chr5:179100532-179100562	0	AAACTAGTCCATCAAAGAGAATAAAATGCTT	1	2	11	AC1	-	.
chr5	179101522	179101545	chr5:179101522-179101545	0	AGGCTTGCTTAAGTAAACAAAGCA	1	3	4	ACD2	2.0	DNase-H3K4me3
chr5	179106217	179106245	chr5:179106217-179106245	0	AAACAAATTTACAAGAAAAAAACAACCCC	1	2	9	AA2	-	.
chr5	179107960	179107992	chr5:179107960-179107992	0	AGGCAAGATTACAAAGGAGCAGAAGGCAATTTT	1	2	13	AD2	-	.
chr5	179114550	179114574	chr5:179114550-179114574	0	AGGCTTCCCTCTTCCAAGCAGGCCC	1	2	5	AB2	1.0	.
chr5	179114950	179114969	chr5:179114950-179114969	0	GGGCTTTCTTATACTTGCCT	2	2	0	AD2	1.0	.
chr5	179119288	179119314	chr5:179119288-179119314	0	ATGGTTGCTCCCTCCCCAGGCTAGCCC	1	2	7	AD4	1.0	DNase-H3K4me3,CTCF-bound
chr5	179119636	179119656	chr5:179119636-179119656	0	AGGCTTTCCCGGGGCTGGCCC	1	2	1	AB2	1.0	DNase-H3K4me3
chr5	179121593	179121623	chr5:179121593-179121623	0	AGGCAAGCTCCACAGGGCGCAGGGCATGCAC	2	1	11	D1	3.0	.
chr5	179122560	179122580	chr5:179122560-179122580	0	AGATTTGCCTGAACCAAGCCT	1	2	1	AD2	1.0	.
chr5	179124378	179124397	chr5:179124378-179124397	0	GCACAAGCCTAAGCACGCCC	2	2	0	BD3	1.0	.
chr5	179126566	179126586	chr5:179126566-179126586	0	GGCCACGTCTGGGACATGTTT	2	2	1	BD1	2.0	DNase-H3K4me3
chr5	179127556	179127587	chr5:179127556-179127587	0	AGGCTTTTCCCAGTGAACGGAGAGAGAAGCCT	1	2	12	AA2	1.0	.
chr5	179128583	179128611	chr5:179128583-179128611	0	GGGCTTCCCCATGTTGGCCAGGCTGGTCT	1	2	9	AB2	-	.
chr5	179132473	179132500	chr5:179132473-179132500	0	AGGAAAGCTGCTGCCTCCAGGCTAGTCT	1	2	8	AC1	1.0	.
chr5	179133908	179133930	chr5:179133908-179133930	0	CACCATGTTGGTCAGGCTAGTCT	1	3	3	CCD1	-	.
chr5	179135340	179135364	chr5:179135340-179135364	0	GGGGGAGCCTGGCAGGGACAAGTCT	1	2	5	AB4	-	.
chr5	179141946	179141968	chr5:179141946-179141968	0	GGGCAAGCCCAGAAGACTAGTGG	1	2	3	CD	-	.
chr5	179145768	179145789	chr5:179145768-179145789	0	AAAAATGTTCCAGCGCTTGTTT	1	2	2	AD2	1.0	.
chr5	179150151	179150175	chr5:179150151-179150175	0	CAGCATGCCTGTGCAGGGCCTGCCT	1	2	5	BC2	2.0	.
chr5	179150225	179150248	chr5:179150225-179150248	0	AGCCATGCTTAGCTGGCCTTGTTC	1	2	4	DD2	1.0	.
chr5	179151106	179151126	chr5:179151106-179151126	0	AGACTTGTCTTGAACTTCTGA	1	3	1	ACD2	-	.
chr5	179154590	179154616	chr5:179154590-179154616	0	GCGCCTGCTCAGTCTGCAGGCAAGCCC	1	2	7	BD4	1.0	.
chr5	179155211	179155236	chr5:179155211-179155236	0	TGGCTTGTCTGACACCTGACTTTCCT	1	3	6	ACC1	-	dELS,CTCF-bound
chr5	179156781	179156803	chr5:179156781-179156803	0	ATACTACTTTTAAAAACATGCTT	2	2	3	AD1	1.0	.
chr5	179159736	179159757	chr5:179159736-179159757	0	AGAGAAGTTAAGAAGCTTGCCC	1	2	2	AC1	-	.
chr5	179160021	179160053	chr5:179160021-179160053	0	GGGCATGTTCTTTTCCCCTTTAAGGATTTATCT	2	2	13	AA1	-	.
chr5	179160525	179160544	chr5:179160525-179160544	0	AGGCTAGGTAAGACAAGTCG	2	3	0	CCD2	-	.
chr5	179160863	179160893	chr5:179160863-179160893	0	GGGCATGTCTCTTTTCGGTTGGAGCATCTAA	1	3	11	ACD2	-	.
chr5	179162047	179162072	chr5:179162047-179162072	0	GGCCTTGCTTCCTCCAGGGCACGTCT	1	2	6	BD3	2.0	.
chr5	179164631	179164658	chr5:179164631-179164658	0	CAGCTTGCTCGTTGGGAAGAGCTGGGCT	1	3	8	BCD2	1.0	.
chr5	179164972	179165001	chr5:179164972-179165001	0	GGACAGGTCTGCGGCCCAGGAGGGAAGTCT	1	2	10	AB2	-	.
chr5	179167742	179167763	chr5:179167742-179167763	0	GGGCAAGTTACCTTACTTGTCC	1	3	2	CCD2	-	.
chr5	179167921	179167948	chr5:179167921-179167948	0	GGACTGGCCTACCCGCTGGGGCTGGCTC	1	2	8	BB2	1.0	.
chr5	179169211	179169234	chr5:179169211-179169234	0	AAAGAAGCCTGAGGGAGCCTGTTC	1	2	4	AB2	-	.
chr5	179170193	179170215	chr5:179170193-179170215	0	AAACATGTCACTCAAACAAGTGC	1	2	3	CD	-	.
chr5	179172005	179172030	chr5:179172005-179172030	0	AAGCTGGTTCCATCTGGAGTTAGCTC	1	2	6	AB2	-	.
chr5	179173476	179173500	chr5:179173476-179173500	0	AAACATGTTTCGAAAATGCAATTTT	2	2	5	AD1	2.0	.
chr5	179175735	179175767	chr5:179175735-179175767	0	GAATTTGTCTCTGCTCTTTTCCAATACTAGTTT	1	2	13	AD2	-	.
chr5	179176744	179176767	chr5:179176744-179176767	0	AAAGCTGCCCTCATGGGCAAGCCA	1	3	4	ABC1	1.0	.
chr5	179177235	179177264	chr5:179177235-179177264	0	AAACAATCTCCACATTCCTAGGATAAGCCC	1	2	10	AA2	-	.
chr5	179182351	179182371	chr5:179182351-179182371	0	GGACATGGCCAAGACATACTT	1	2	1	AD2	1.0	.
chr5	179183700	179183725	chr5:179183700-179183725	0	GGGCAAGCCCAGGGGGGCACTGGCCT	1	2	6	BD1	2.0	.
chr5	179185884	179185903	chr5:179185884-179185903	0	GGGCATGCCTGCAAATGCTC	3	2	0	AD1	-	.
chr5	179186063	179186092	chr5:179186063-179186092	0	AGGCATGCCCACTCTCTGGGAGGCAGGCCT	2	1	10	B1	1.0	.
chr5	179188218	179188239	chr5:179188218-179188239	0	AACCATGTCCAGGAGCAAGCCA	2	2	2	CD	-	.
chr5	179193214	179193240	chr5:179193214-179193240	0	AAGCTTGTCCAGGACGGGAGCTGGCTG	1	2	7	BC3	1.0	.
chr5	179193993	179194013	chr5:179193993-179194013	0	GAGCCTGCACAAGACAAGCTC	1	2	1	BD1	-	.
chr5	179195401	179195423	chr5:179195401-179195423	0	AGACTTGTCCTGCAGCCGTGTTC	1	2	3	BD1	1.0	.
chr5	179196396	179196424	chr5:179196396-179196424	0	AGAGATGCTTTGGGGGCTCAGGCATTCTC	1	2	9	AA2	1.0	dELS
chr5	179196456	179196485	chr5:179196456-179196485	0	AGACTATTCTGCATGCCCGGAAACCTGCTC	1	2	10	AB2	1.0	.
chr5	179197552	179197574	chr5:179197552-179197574	0	GAACCTGTCTCTAAAACAAATCT	1	2	3	AB3	1.0	.
chr5	179197957	179197987	chr5:179197957-179197987	0	AGACTAGCCCAGGCGCTGGCAGAGCAAGTTT	2	0	11	0	2.0	.
chr5	179198971	179199002	chr5:179198971-179199002	0	GGACATGCCCAAGCAGAGGCTGGGGAAAGGCC	2	2	12	AD1	-	dELS,CTCF-bound
chr5	179199386	179199411	chr5:179199386-179199411	0	GGGCATGTCTGGTGGATGGCTGGCCA	1	3	6	BCC1	1.0	.
chr5	179201844	179201874	chr5:179201844-179201874	0	GGACTATTTCAATAAACCAAAAAACATGCTT	1	1	11	A2	1.0	.
chr5	179202019	179202048	chr5:179202019-179202048	0	TGGCAAGTCTGAGATGAAAAGGGCAGCTTC	1	3	10	ABC2	-	.
chr5	179204957	179204984	chr5:179204957-179204984	0	ATACTTTCTCAACTTCTGAGACTTGTCT	1	2	8	AD1	-	.
chr5	179207338	179207369	chr5:179207338-179207369	0	CAACTTGTCTCACCTGGGGACCCAGCAAGCCT	1	2	12	CC	1.0	.
chr5	179209068	179209095	chr5:179209068-179209095	0	GGACAGGCCCTGGAGGCAGAACAAGGCC	1	2	8	BD2	-	.
chr5	179213335	179213361	chr5:179213335-179213361	0	GGTCTTGTCTCATTTGTGAATTTGCCT	1	2	7	AD2	-	.
chr5	179215964	179215983	chr5:179215964-179215983	0	GGACATTTCTAGACATGTCA	3	2	0	AC2	-	.
chr5	179216569	179216590	chr5:179216569-179216590	0	AGACTTCCTCGAGACCTTGCTC	1	2	2	AD2	2.0	.
chr5	179217022	179217047	chr5:179217022-179217047	0	GGACTGGCTTGCAGATGGGCAAACTT	1	2	6	AB2	-	.
chr5	179218781	179218806	chr5:179218781-179218806	0	AGGCCTGCTCAGCCTCAGCCATGCTT	1	2	6	BD2	1.0	dELS
chr5	179218848	179218870	chr5:179218848-179218870	0	GGGCCAGTCCTCAGAACATACCC	2	2	3	AB3	1.0	dELS
chr5	179221226	179221258	chr5:179221226-179221258	0	GGACCTCTCTTACGCAAATGAGGGAACAAGCCC	1	2	13	AB1	1.0	.
chr5	179222875	179222906	chr5:179222875-179222906	0	CAGCATGCTTCTCCCAGGGCAGGAGCACCCTC	1	3	12	ABC2	-	.
chr5	179223018	179223044	chr5:179223018-179223044	0	GCCCATGCCCTCCACCAGGACAAGTCA	1	3	7	CDD2	-	.
chr5	179224511	179224536	chr5:179224511-179224536	0	GAGCATGCGGCCCTCTTGGCTTGTCT	1	3	6	CCD2	3.0	.
chr5	179229872	179229904	chr5:179229872-179229904	0	GCGCATGCCCCTGTCAGCTGGCCGGACAGGCCT	2	2	13	BD3	2.0	.
chr5	179230423	179230454	chr5:179230423-179230454	0	GGGCCTGCTTCTGCTGATGCCAGGGCAAGACC	1	2	12	BD3	-	.
chr5	179234609	179234629	chr5:179234609-179234629	0	CAACAAGTCCCAAACAAACCT	1	2	1	AC2	-	.
chr5	179237058	179237081	chr5:179237058-179237081	0	CAGCTTGGTTAACACAGCAAGCCC	1	3	4	CCD2	-	.
chr5	179242183	179242213	chr5:179242183-179242213	0	AAGGAAGTCTCTGCAGAAGAGAGCCAAGTCC	1	2	11	AD2	-	.
chr5	179243757	179243788	chr5:179243757-179243788	0	AAATATGTCTTTGAAAAAAGGAAACCATGCTT	1	2	12	AD2	2.0	.
chr5	179246557	179246584	chr5:179246557-179246584	0	TGACATGTCTAGGGTGAGATGCATGCTC	1	2	8	CD	3.0	dELS,CTCF-bound
chr5	179250993	179251023	chr5:179250993-179251023	0	CAGCTTGTCCTGCCTCGGCAAAGGCAAAGCC	1	3	11	ACD2	1.0	.
chr5	179251286	179251309	chr5:179251286-179251309	0	GAACTTGTTATCTCCAAAAAGTCT	1	3	4	ACC2	1.0	.
chr5	179251703	179251732	chr5:179251703-179251732	0	GAACATATATGTACACACAAAGACTTGTCC	2	2	10	AD1	-	.
chr5	179260968	179260991	chr5:179260968-179260991	0	GGGCATGTCCTTGAACGCAAACTT	2	2	4	AD1	-	.
chr5	179263639	179263668	chr5:179263639-179263668	0	CGGCAAGCCCCAGCCAAAGGGACCAAGTCA	1	3	10	CCD2	-	dELS
chr5	179264302	179264333	chr5:179264302-179264333	0	AAGGAAGCCTCACCTGGGTCCCAAGCAGGTCC	1	2	12	AB3	1.0	.
chr5	179264406	179264428	chr5:179264406-179264428	0	AAAGATGCCCTGGACACATGCCT	1	2	3	AD2	-	.
chr5	179265344	179265372	chr5:179265344-179265372	0	GGGCAAGCCTGAGACTCAGGGACTAAATT	1	2	9	AD4	-	dELS,CTCF-bound
chr5	179269466	179269486	chr5:179269466-179269486	0	GAGCTTGTGCAGGGCAACTCC	1	2	1	AD2	2.0	dELS
chr5	179271447	179271471	chr5:179271447-179271471	0	GGGCTTGCCCGACAGCAGCTAGCTA	1	2	5	CC	-	dELS
chr5	179276712	179276732	chr5:179276712-179276732	0	GGGCATCTCCCAGACAGGTCC	1	2	1	AB2	-	.
chr5	179277190	179277222	chr5:179277190-179277222	0	TGGCATTCTCCAACACAGACGTTCAACATGCTC	1	3	13	ACC2	-	dELS,CTCF-bound
chr5	179281644	179281663	chr5:179281644-179281663	0	GAACATCTGTGGACAAGTTT	3	2	0	AD1	-	.
chr5	179282641	179282672	chr5:179282641-179282672	0	CAGCTTGTCAATTTCTGCCACAAAGCTAGCTG	1	3	12	CCC	-	.
chr5	179284831	179284855	chr5:179284831-179284855	0	CGGCAAGCCCAGCTGCAGCATGACC	1	3	5	CCD1	1.0	.
chr5	179294754	179294786	chr5:179294754-179294786	0	GGGCTTGCTTTCTAGGGTCAGCAGGAAATGTCA	1	2	13	AC1	-	.
chr5	179295518	179295549	chr5:179295518-179295549	0	CGACATGCCCTGTAGCCCGACCAGGCAGCCCT	1	3	12	ABC2	-	.
chr5	179296918	179296938	chr5:179296918-179296938	0	ACACATGCCTGAAACATGCTA	2	2	1	CD	2.0	.
chr5	179300975	179301001	chr5:179300975-179301001	0	GCACAAGCCCCAAACACAGGCTTCCCC	1	2	7	AD3	2.0	dELS,CTCF-bound
chr5	179303145	179303166	chr5:179303145-179303166	0	GGGCATGTTGTGAGAATTGCTG	1	3	2	ACC2	-	.
chr5	179305571	179305599	chr5:179305571-179305599	0	AAACATGCTCAAATAGAAAAAGCAAAATA	1	3	9	ACD2	-	.
chr5	179309166	179309190	chr5:179309166-179309190	0	AGGCCAGTTAGGAGCCAGCATGCCT	1	3	5	BCC1	-	.
chr5	179310610	179310641	chr5:179310610-179310641	0	GGAGCAGCCTGGGGGCCCCCGGGAGCTTGTTA	1	3	12	ABC1	1.0	.
chr5	179312889	179312920	chr5:179312889-179312920	0	CAGCAAGCTTGTAGTAATTTGCAGGCAGCCTC	1	3	12	ABC2	1.0	.
chr5	179315885	179315912	chr5:179315885-179315912	0	AGAAAAGCTGCGAGACGTGGGCAAGTCC	1	2	8	AC1	-	.
chr5	179319945	179319971	chr5:179319945-179319971	0	TGCCCTGCCTGATCTCAAGGCTTGCTT	1	3	7	BCD1	1.0	.
chr5	179320750	179320777	chr5:179320750-179320777	0	AACATAGCTCAGGGATGAGGACTTGCCA	1	3	8	ACD1	-	.
chr5	179327448	179327467	chr5:179327448-179327467	0	AAACAACCCTGTGCATGCCC	3	2	0	AD2	1.0	.
chr5	179329743	179329770	chr5:179329743-179329770	0	AAGCTAGCAGAGGGTTAATGACTAGCCC	1	3	8	CCD2	2.0	.
chr5	179330154	179330183	chr5:179330154-179330183	0	AAACAAGTTTCAACAATAACACGATTGCCT	1	2	10	AD1	-	.
chr5	179333551	179333577	chr5:179333551-179333577	0	GGAAATGCTCTTCTGCAAGACAAGCCA	1	2	7	AC2	-	.
chr5	179335734	179335754	chr5:179335734-179335754	0	TAGCAAGCCTTAGACAAGCCT	2	1	1	C1	-	.
chr5	179337034	179337056	chr5:179337034-179337056	0	GGACAAGCCCGAGGAGCCAGCTC	1	1	3	B2	1.0	.
chr5	179339007	179339037	chr5:179339007-179339037	0	AGGCAAGCCTGGAGCCCAGGAGGACTTCTAA	1	3	11	ACD2	1.0	.
chr5	179339534	179339558	chr5:179339534-179339558	0	GAGCAAGTCTTAAGGTGACAAGTAT	1	2	5	CD	1.0	.
chr5	179342173	179342196	chr5:179342173-179342196	0	TGACAAGTCCTCCCCAAAATGCTC	1	3	4	ACC2	-	.
chr5	179349995	179350024	chr5:179349995-179350024	0	AGGCATCCTCCTGCCTGGCAAAAGAAGTTT	1	2	10	AA2	1.0	.
chr5	179350907	179350929	chr5:179350907-179350929	0	AGGCCAGTCCTTAGGGCTGGTCC	1	2	3	BB2	-	.
chr5	179357520	179357541	chr5:179357520-179357541	0	AATCCTGCCCATGGGCATGTTT	2	2	2	BD4	-	.
chr5	179360293	179360325	chr5:179360293-179360325	0	AGCCATATTCACAATGTATTACAAGACATGCCT	2	2	13	AD1	-	.
chr5	179362635	179362663	chr5:179362635-179362663	0	GAACATGCCTTTCTTCGGTGGACCTGACC	2	2	9	BD1	-	dELS,CTCF-bound
chr5	179362848	179362875	chr5:179362848-179362875	0	CAGCTTGCCTTCCTGGAGGAAAATGCTC	1	2	8	AC2	-	.
chr5	179368724	179368749	chr5:179368724-179368749	0	TGGCTTGCCTCGGGGAAGACAGGCCT	1	2	6	BC2	1.0	.
chr5	179369250	179369275	chr5:179369250-179369275	0	GAGGAAGCCCTCGATGCAGCAAGCCA	1	3	6	ACC1	1.0	.
chr5	179372004	179372023	chr5:179372004-179372023	0	CAGCTAGTCCCAGCTTGACT	3	3	0	CCD1	-	dELS
chr5	179375573	179375598	chr5:179375573-179375598	0	GGACATCTTCAGCTGGGAACAACTCT	1	2	6	AA2	-	.
chr5	179376988	179377018	chr5:179376988-179377018	0	GAGCAGGCTCGTTGGAAGGAAGAACATCCCT	1	2	11	AB2	1.0	.
chr5	179382296	179382325	chr5:179382296-179382325	0	GAACTTGCTTGATGATTCATGGATTTCTTT	1	2	10	AA1	-	.
chr5	179387304	179387325	chr5:179387304-179387325	0	GAGCTGGCCCCGGAGCTTCCCT	1	2	2	AB2	-	.
chr5	179387546	179387573	chr5:179387546-179387573	0	AAACATCCCGAGCTGCTGAAACTAGTCC	1	2	8	AC1	1.0	.
chr5	179389606	179389627	chr5:179389606-179389627	0	GACCATGTCTGGAGACATTTTT	1	2	2	AD3	1.0	.
chr5	179393910	179393938	chr5:179393910-179393938	0	GAACTTGGATTCCTCTTCCAAGCAAGCTC	1	2	9	DD1	1.0	.
chr5	179394789	179394809	chr5:179394789-179394809	0	TGACTTGTTTCTAACATGTAC	2	3	1	CCD1	1.0	.
chr5	179395732	179395756	chr5:179395732-179395756	0	AAACATGTCAAACAAAAACTTGTAC	1	2	5	CD	1.0	.
chr5	179399056	179399085	chr5:179399056-179399085	0	AAGCATCATCTGAACAAACAAGGCATGCTC	2	2	10	AD1	1.0	.
chr5	179399640	179399660	chr5:179399640-179399660	0	GAACTTCCTAGAGACTTGTTG	1	3	1	ACC2	-	.
chr5	179401868	179401894	chr5:179401868-179401894	0	TAGCTAATCCCTGACACGGGCATGTCA	1	3	7	ACC2	-	.
chr5	179403409	179403441	chr5:179403409-179403441	0	GGACAAGTTGTTATTTTTCTTCCCAGCAAGCCA	1	3	13	CCC	-	.
chr5	179406477	179406507	chr5:179406477-179406507	0	CCACCTGTCCCCCGCCCTCCCAGGCTAGCTT	1	3	11	BCD1	-	.
chr5	179413460	179413479	chr5:179413460-179413479	0	AAAGGTGCCCAAACAAGCTA	1	3	0	ABC1	-	.
chr5	179416463	179416487	chr5:179416463-179416487	0	AGGCAAGCGCAGCAAAGCCTTGCTC	1	2	5	DD2	3.0	.
chr5	179417029	179417057	chr5:179417029-179417057	0	GGGCTTGCCTGGGTGGTCGCAGCGTGCCC	1	2	9	BC1	-	.
chr5	179422729	179422753	chr5:179422729-179422753	0	AGGGATGTTCCTGAAAAACATATTT	1	2	5	AA2	1.0	.
chr5	179423484	179423506	chr5:179423484-179423506	0	AGAGATGTCCAACAGGCAAGCTG	1	2	3	AC2	-	.
chr5	179426949	179426981	chr5:179426949-179426981	0	AAAGATGTCCTCTTTGAACCAGGAAACAAGCCC	2	1	13	A1	1.0	.
chr5	179429046	179429072	chr5:179429046-179429072	0	AAGCAAGCTGGGGCACAGGGCAAACCA	1	3	7	ACC1	-	.
chr5	179430651	179430676	chr5:179430651-179430676	0	GAACCTGTTCCTACAGACACTTGTCC	1	2	6	BD2	-	.
chr5	179431518	179431549	chr5:179431518-179431549	0	GAGCATGCACCAGCCATCTGTTAAGGAAGTTC	1	2	12	AD2	-	.
chr5	179432123	179432152	chr5:179432123-179432152	0	AGACTTGCTGTTGTTTTAATGAACATTTCC	1	2	10	AC2	1.0	.
chr5	179433316	179433345	chr5:179433316-179433345	0	AAGCATGTTCCACTCTTCTTGCCCATGTTT	1	2	10	DD1	-	.
chr5	179437205	179437233	chr5:179437205-179437233	0	GAGCTTGCTTTTTTCTCCATAAAATGTCC	1	2	9	AC1	1.0	.
chr5	179438720	179438750	chr5:179438720-179438750	0	AGGCATTTCCAGGTAGGAAGCAGACAAGCTC	1	1	11	A2	-	.
chr5	179439385	179439414	chr5:179439385-179439414	0	GGGGCAGCTCCCTGGAGCCTGGACTAGCCA	1	3	10	ABC1	1.0	.
chr5	179444535	179444557	chr5:179444535-179444557	0	AGCCATGTTTTCAGAGCATTTTC	1	2	3	AD3	-	.
chr5	179444910	179444931	chr5:179444910-179444931	0	AAACTAATCCATTAACTTGTTA	1	3	2	ACC2	-	.
chr5	179446249	179446280	chr5:179446249-179446280	0	GGGCTAGTTCAGCTTGCAACTCAAACAATCGC	1	2	12	AD4	1.0	.
chr5	179450161	179450180	chr5:179450161-179450180	0	AGGTGAGTTTGAGCAAGCTT	3	2	0	AB4	2.0	.
chr5	179451390	179451422	chr5:179451390-179451422	0	GGACAAGTTCCACGGGGTGCCATGAGGCTGCCC	1	2	13	AB1	1.0	.
chr5	179452100	179452127	chr5:179452100-179452127	0	GGACAGGCTCCAGGGGAGGGAGATGCCC	1	2	8	AB2	1.0	.
chr5	179455075	179455097	chr5:179455075-179455097	0	GAACTAACTTTCCAAGCTTGACT	1	2	3	AD2	-	.
chr5	179460459	179460479	chr5:179460459-179460479	0	AGACTAGCTAAAAAAATGTTG	1	3	1	ACC2	-	.
chr5	179463253	179463282	chr5:179463253-179463282	0	AGGCTGGCTTCTTATTCACTTGGCATGTTT	1	2	10	BC2	1.0	.
chr5	179467744	179467773	chr5:179467744-179467773	0	AGGCTAGCCCAACTGTCACTGAACTACATG	1	3	10	ACD2	1.0	.
chr5	179468807	179468834	chr5:179468807-179468834	0	AGACATCCCCATCCTGGGAGCCTAGCCT	1	2	8	AD2	1.0	.
chr5	179469393	179469414	chr5:179469393-179469414	0	GAGGTTGCCCAGGGAAATGCTC	1	2	2	AA2	1.0	.
chr5	179469463	179469482	chr5:179469463-179469482	0	GGGCAAGCCCAGGCATGGGA	3	3	0	CDD3	-	.
chr5	179474393	179474413	chr5:179474393-179474413	0	GGGCAGGCCCTTGGCTTGTTT	1	2	1	BC2	-	.
chr5	179483488	179483514	chr5:179483488-179483514	0	GGCCTTGCTCTGGGCTCAAGCAATCCT	1	2	7	AD3	-	.
chr5	179486356	179486387	chr5:179486356-179486387	0	GAGCCTGTCTTTCCTCTGTGCAAAGCGTGCTC	1	2	12	BB2	2.0	.
chr5	179488186	179488217	chr5:179488186-179488217	0	GAGCAAGACTGTCTCAAAGAAAAAGGTTGCCT	1	2	12	AD2	1.0	.
chr5	179488451	179488472	chr5:179488451-179488472	0	AAGCTTCCTCAAGGGCAAGCAT	1	2	2	AD2	1.0	.
chr5	179490510	179490538	chr5:179490510-179490538	0	AGACCTGTCTCACTTCTGAAAACAACCTC	1	2	9	AB3	2.0	.
chr5	179492153	179492183	chr5:179492153-179492183	0	AAGCTATTCCTCAATTTTTAAAAACATGTCT	1	1	11	A2	1.0	.
chr5	179494256	179494278	chr5:179494256-179494278	0	ATGCCTGCTTACCGAACTTGTCT	1	2	3	BD4	1.0	CTCF-only,CTCF-bound
chr5	179498309	179498341	chr5:179498309-179498341	0	GGGCAGCCTCATGGCACCCCGTGGAACTTGTCC	1	2	13	AB1	-	.
chr5	179500495	179500514	chr5:179500495-179500514	0	AAGCTTGCTCAAGCTCACCT	3	2	0	AB4	1.0	.
chr5	179504492	179504512	chr5:179504492-179504512	0	AGGCTTGCTTACTGCATGCTA	1	3	1	CCD2	2.0	.
chr5	179509287	179509309	chr5:179509287-179509309	0	AAGCATTCTTCAAAAACAAGTTG	1	2	3	AC2	1.0	.
chr5	179514466	179514492	chr5:179514466-179514492	0	AGGCATGCCTTCCTCTTATACTAATCC	2	2	7	AD1	-	.
chr5	179515767	179515786	chr5:179515767-179515786	0	GAACATGCCACGAAATGTCC	3	3	0	ACC2	-	.
chr5	179516440	179516471	chr5:179516440-179516471	0	AAGCGTGCTCATCTCACTCTCTGAACCTGCCC	1	2	12	BB2	2.0	pELS,CTCF-bound
chr5	179517476	179517497	chr5:179517476-179517497	0	CAGCATGGTTATGAACTAGCTC	2	2	2	CD	-	.
chr5	179522465	179522488	chr5:179522465-179522488	0	TAACTTGTCCCAGAGGGGATGCCC	1	2	4	AC2	-	.
chr5	179526423	179526450	chr5:179526423-179526450	0	GATCATGTCTTTTGACTTAAAGTTGTTT	1	2	8	AD2	-	.
chr5	179526491	179526517	chr5:179526491-179526517	0	TAAATAGTTTATTGTTATGACATGTTT	1	3	7	ACC1	-	.
chr5	179529937	179529957	chr5:179529937-179529957	0	AAGTTTGCTTTGAGCCTGCTT	1	2	1	AB2	1.0	.
chr5	179534959	179534987	chr5:179534959-179534987	0	AAGGAAGTTTGGAGAACAGAAACTTGCAC	1	2	9	AD3	1.0	.
chr5	179543175	179543202	chr5:179543175-179543202	0	AAACTAGCACACAGTTGCAAACATATTC	1	2	8	AD2	-	.
chr5	179545175	179545194	chr5:179545175-179545194	0	CATGTTGCCCAGGCTAGTCT	2	3	0	ACD1	-	dELS
chr5	179549475	179549504	chr5:179549475-179549504	0	CAACAAGTTTTAAGATTTGTAAACATTCTG	1	3	10	ACC1	1.0	pELS
chr5	179550365	179550386	chr5:179550365-179550386	1	GAACTTCCCCGCGAACAGGTCC	1	2	2	AB2	-	PLS,CTCF-bound
chr5	179552943	179552973	chr5:179552943-179552973	0	CAACAACCCTATGTGATAGCAGGACTAGCTT	1	2	11	AC1	2.0	.
chr5	179555162	179555192	chr5:179555162-179555192	0	AAACATGCGTGTTTTAAGAATTAACATGCTG	1	3	11	CCD2	-	.
chr5	179559591	179559613	chr5:179559591-179559613	0	GGACTCGCCCAATAGGAATGTTT	1	2	3	AB2	-	PLS,CTCF-bound
chr5	179563868	179563890	chr5:179563868-179563890	0	TGCCATGTTGGCCAGGCTAGTCT	1	3	3	CCD1	1.0	.
chr5	179565027	179565056	chr5:179565027-179565056	0	GTACCTGTTTTCATGTGTAGAAACATGTTT	2	2	10	BD4	-	.
chr5	179565375	179565397	chr5:179565375-179565397	0	TAACGTGTTGGCCAGGCTAGTCT	1	3	3	BCC1	3.0	.
chr5	179566404	179566426	chr5:179566404-179566426	0	AGACTAGCCTGGCCAACATGGTG	1	3	3	CCD1	1.0	.
chr5	179568706	179568730	chr5:179568706-179568730	0	GAACTAATTCTTAAGAGAAAAGTCT	1	2	5	AA2	-	.
chr5	179570255	179570280	chr5:179570255-179570280	0	GATCATGCCTGGATTTGAGAAAGCTC	1	2	6	AD2	2.0	.
chr5	179570332	179570356	chr5:179570332-179570356	0	GCAAAAGCCTTGAGGAGACTAGTCT	1	2	5	AD4	1.0	.
chr5	179574493	179574512	chr5:179574493-179574512	0	AGGCTTGCTAGAACTTACTG	3	3	0	ACC1	1.0	.
chr5	179576833	179576862	chr5:179576833-179576862	0	AAACTAGGTCGTGAAATTTCAGAATAGTCT	1	2	10	AD2	-	.
chr5	179578160	179578181	chr5:179578160-179578181	0	TAAGTTGCCCTTGGACTTGTTC	1	2	2	AC3	-	.
chr5	179582971	179582999	chr5:179582971-179582999	0	CAGCTAGCTTCTAGATCATGGGCATTATT	1	3	9	ACD2	-	.
chr5	179585970	179585994	chr5:179585970-179585994	0	GGACTTGCTAGCCTCCAGCTACCCC	1	3	5	ACC1	1.0	dELS,CTCF-bound
chr5	179589672	179589698	chr5:179589672-179589698	0	CAGCATGTTTCTCACTCAGACACACCT	1	3	7	ABC2	-	.
chr5	179591572	179591600	chr5:179591572-179591600	0	TAGCTTGCTTTCCATAAGCAAACAATTCC	1	2	9	AC2	1.0	.
chr5	179592738	179592769	chr5:179592738-179592769	0	AAACATGTCCTGGGTCAGGACAGAACCATTTC	2	2	12	AB1	1.0	.
chr5	179594101	179594123	chr5:179594101-179594123	0	AGACTAGCCTGGCCAGCATGGTG	1	3	3	CCD1	-	.
chr5	179595004	179595032	chr5:179595004-179595032	0	GAGCATTCCCTGGGCCTGGAGACTTATTC	1	2	9	AA2	1.0	.
chr5	179598875	179598895	chr5:179598875-179598895	0	TAACATGCTCCGGGCAGGCTC	2	2	1	BC2	-	.
chr5	179600526	179600547	chr5:179600526-179600547	0	AAACCACCTTTCAAACTAGTCT	1	2	2	AB1	1.0	.
chr5	179601949	179601978	chr5:179601949-179601978	0	GAACAAGCCCTCCAGGAAATGGGCCTGCAC	1	2	10	BD1	-	.
chr5	179605790	179605812	chr5:179605790-179605812	0	AAGCTAGTCCTGAGAGCCAGCTG	1	2	3	BC1	-	pELS,CTCF-bound
chr5	179610979	179611007	chr5:179610979-179611007	0	TAACTTGCTGGGCAGCCTTAGGCAAGTCA	1	3	9	CCC	1.0	.
chr5	179612544	179612570	chr5:179612544-179612570	0	GCACAAGCCTATGTGACAGCCTAGTTC	1	2	7	DD2	1.0	.
chr5	179614475	179614496	chr5:179614475-179614496	1	AAGCATGTCTTTCAACATGCAT	2	2	2	CD	-	.
chr5	179615099	179615124	chr5:179615099-179615124	0	GGGGAATCCCGACTCCAAACAAGCCT	1	2	6	AA1	-	.
chr5	179615862	179615891	chr5:179615862-179615891	0	TGACTAGTTCTTAATTCAAAGAACACTTCC	1	3	10	ABC2	1.0	.
chr5	179617124	179617143	chr5:179617124-179617143	0	AAAAAAGTTTGAAAATGTTT	1	2	0	AA2	1.0	.
chr5	179623066	179623086	chr5:179623066-179623086	1	GAGCAAGACCAGGGCAAGCCC	1	1	1	D2	-	PLS,CTCF-bound
chr5	179624800	179624824	chr5:179624800-179624824	0	GAGCTACCTTAGCTAGTGCAAGCCT	1	2	5	AD2	-	.
chr5	179627392	179627411	chr5:179627392-179627411	0	TATGTTGCCCAGGCTAGTCT	2	3	0	ACD1	1.0	.
chr5	179628184	179628208	chr5:179628184-179628208	0	GGATATGTTCCTTTGAGGTTTGTCT	1	2	5	AA2	-	.
chr5	179635525	179635552	chr5:179635525-179635552	0	ATACTTGCCCAGGGCCAAAGGGAAGTCT	1	2	8	AD2	-	.
chr5	179636738	179636769	chr5:179636738-179636769	0	AAACTTGCTCTTGTATGGATTTAATTTAGTCT	1	2	12	AD1	-	.
chr5	179637683	179637702	chr5:179637683-179637702	0	CGTGTTGCCCAGGCTTGTCT	2	3	0	ACD1	-	.
chr5	179641681	179641703	chr5:179641681-179641703	0	AGACAAGCCTGGCTAACATGGTG	1	3	3	CCD1	1.0	.
chr5	179645015	179645038	chr5:179645015-179645038	0	GGGCATCCCCTCTGGGACAAGTTA	1	2	4	AC2	-	.
chr5	179653080	179653102	chr5:179653080-179653102	0	CACCATGTTGGCCAGGCTTGTCT	1	3	3	CCD1	1.0	.
chr5	179655774	179655805	chr5:179655774-179655805	0	AGACTAAATTAAATCCATACAAGAGCAAGTTT	1	2	12	AD1	-	.
chr5	179656993	179657020	chr5:179656993-179657020	0	AGACTTCCCTTTGGCCCTGGGCAAGTAT	1	2	8	AD2	-	.
chr5	179662832	179662854	chr5:179662832-179662854	0	CACCATGTTGGTCAGGCTAGTCT	1	3	3	CCD1	1.0	.
chr5	179667309	179667328	chr5:179667309-179667328	0	CAAGTTGCCCAGGCTAGTCT	3	2	0	AC3	1.0	.
chr5	179673058	179673087	chr5:179673058-179673087	0	AGGCATGATCCACCACGCCTGGACTTTTTT	1	2	10	AD2	1.0	.
chr5	179678742	179678763	chr5:179678742-179678763	1	CAGCATGTCTATGAGCAGTTCC	2	3	2	ABC2	-	PLS,CTCF-bound
chr5	179680225	179680252	chr5:179680225-179680252	0	AGGCAGGCTCGGAAGCTTAGACTTCCTT	1	2	8	AB2	-	.
chr5	179681007	179681039	chr5:179681007-179681039	0	GGAGTTGCTGAGCTGCTGTCCCAGGGCTAGTCC	1	2	13	AC1	1.0	.
chr5	179681300	179681332	chr5:179681300-179681332	0	GAATTTGTTCTAGGGGAACTAACAAGATAGTCT	1	2	13	AA2	2.0	pELS
chr5	179681505	179681524	chr5:179681505-179681524	0	AGACTAGCTTCCGCTTGCTC	3	2	0	CD	1.0	.
chr5	179681757	179681779	chr5:179681757-179681779	0	AGACTAGCCAACATGGCAAGACC	1	3	3	CCD1	1.0	pELS
chr5	179682919	179682941	chr5:179682919-179682941	0	GGGCATGTTTGAAGGACACGTGC	2	2	3	BD4	-	.
chr5	179685887	179685909	chr5:179685887-179685909	0	CACCATGTTTGCCAGGCTAGTCT	1	2	3	CD	1.0	.
chr5	179689356	179689382	chr5:179689356-179689382	0	GAGAAAGCTACAAAACCCAACAAGTTT	1	3	7	ACC1	-	.
chr5	179693691	179693719	chr5:179693691-179693719	0	AAACTAGCCACGCATGGTGGTGCATGCCT	1	2	9	CD	-	.
chr5	179693824	179693851	chr5:179693824-179693851	0	TAACTTGTCTTAAAAAAAAAAAAAGTTT	1	2	8	AC2	-	.
chr5	179694908	179694930	chr5:179694908-179694930	0	AGACAAGCTATGAGAAGAAGCTG	1	3	3	ACC2	-	.
chr5	179696659	179696678	chr5:179696659-179696678	0	AAGCTTGTTTGGCCAAGCTT	2	1	0	D2	1.0	pELS
chr5	179697263	179697282	chr5:179697263-179697282	0	TATGTTGCCCAGGCTAGTCT	2	3	0	ACD1	-	.
chr5	179704910	179704931	chr5:179704910-179704931	0	ACGCTAATTTGAAAACATGTCT	2	2	2	AD1	-	.
chr5	179706653	179706675	chr5:179706653-179706675	0	TGACATGTTGGCCAGGCTGGTCT	1	3	3	BCC1	-	.
chr5	179707250	179707271	chr5:179707250-179707271	0	TGGCATTTCCTAAGACTAGTTT	1	2	2	AC1	1.0	.
chr5	179708339	179708369	chr5:179708339-179708369	2	GAACAAGCCCTTCCTGTTTGACACCAAGCCT	1	2	11	CD	-	.
chr5	179712370	179712401	chr5:179712370-179712401	0	CTGCTAGTTTGAGATCATAAATAGGCATGCCT	1	2	12	CD	1.0	.
chr5	179715560	179715589	chr5:179715560-179715589	0	AAAAATGCTTTTATGGATTTAAAATTGTTT	1	2	10	AA2	1.0	.
chr5	179728644	179728665	chr5:179728644-179728665	2	AAACAATCTTAAGAGCTTGATC	1	2	2	AD2	-	.
chr5	179731438	179731469	chr5:179731438-179731469	0	GAAATAGTTTAGTTCTGGTGTAAAATTTGTTT	1	2	12	AA2	-	.
chr5	179732245	179732264	chr5:179732245-179732264	0	AAACTTGCTCGGGCTTTTAC	3	2	0	AD4	-	pELS,CTCF-bound
chr5	179735300	179735320	chr5:179735300-179735320	0	AAGCTAGTTCCTGACCAGCCT	1	2	1	BC1	-	.
chr5	179738760	179738786	chr5:179738760-179738786	0	GGACTTGCCAAATTTATTGGCATCTTT	1	3	7	ACC1	1.0	.
chr5	179745243	179745265	chr5:179745243-179745265	0	GTACAAGTTTATTAGAAATGCCC	1	2	3	AD2	1.0	.
chr5	179746865	179746885	chr5:179746865-179746885	0	CAAAAAGCCTTTAGCAAGTCT	1	3	1	ACC1	1.0	.
chr5	179748492	179748524	chr5:179748492-179748524	0	AAAAATGTTCTAACAATATTATAAGAGTTGTTT	1	2	13	AA2	-	.
chr5	179755380	179755412	chr5:179755380-179755412	0	AGACTTGGCCCTGGGGATGAAAAGGGCAAGGCT	1	2	13	DD2	-	dELS,CTCF-bound
chr5	179755609	179755639	chr5:179755609-179755639	0	AAGCTTGTCCAGCCTGCGGCCGAGATGGCTT	1	2	11	AB1	-	dELS,CTCF-bound
chr5	179761193	179761212	chr5:179761193-179761212	0	AGACTAGCCTGGACAACATA	2	3	0	ACD2	1.0	.
chr5	179763849	179763871	chr5:179763849-179763871	0	GAACATTTTCTAATAACATGCTA	1	3	3	ACC2	1.0	.
chr5	179765258	179765288	chr5:179765258-179765288	0	TGGCTTGTTACTGTCATAGCAGAGCAAATTC	1	3	11	ACC1	-	.
chr5	179766612	179766638	chr5:179766612-179766638	0	GAGCAAGCCAGCCCTGATGGCTTATCT	1	3	7	ACC1	-	dELS
chr5	179770055	179770083	chr5:179770055-179770083	0	GAACATTTTCATTACCCTAAAACAAATCC	1	2	9	AA2	-	dELS
chr5	179771525	179771555	chr5:179771525-179771555	0	GAAATAGCTTCTGTAATTCTCAAGAAAGTTC	1	2	11	AA2	2.0	dELS,CTCF-bound
chr5	179774073	179774094	chr5:179774073-179774094	0	AAACATGCCTCAGAGCAGCCTC	3	2	2	AB4	-	.
chr5	179776013	179776042	chr5:179776013-179776042	0	GAGATTGCTTTATAACACTAAGACATCCTT	1	2	10	AA2	1.0	.
chr5	179779382	179779403	chr5:179779382-179779403	0	AGGAGTGCTTAGGAGCAAGTTA	1	3	2	ABC1	-	.
chr5	179779877	179779901	chr5:179779877-179779901	0	CTGCCAGCCTGGACAAGACTTGCCC	1	3	5	BCD1	-	dELS
chr5	179779922	179779953	chr5:179779922-179779953	0	GAAGATGCCCAAGGTAAGTCAAGGACAAGCTC	2	1	12	A1	-	dELS
chr5	179780561	179780580	chr5:179780561-179780580	0	GGGCGACCTTAAGCAAGCCC	3	2	0	AB1	-	dELS,CTCF-bound
chr5	179781802	179781824	chr5:179781802-179781824	0	AGGCATGTTCCTTAAACTTTGCA	1	3	3	ACD2	-	.
chr5	179782205	179782226	chr5:179782205-179782226	0	GCCCATGTCTGGAGACTTGTCG	2	3	2	CDD2	-	.
chr5	179787781	179787805	chr5:179787781-179787805	0	AAGCAAATCTGCTGAATGCATGCCC	1	2	5	AD2	-	.
chr5	179792436	179792459	chr5:179792436-179792459	0	AGGCAGGCCCTGTGGGGCAGGTTT	1	2	4	BB2	-	.
chr5	179794512	179794543	chr5:179794512-179794543	0	GAGCCTGCTTAATGCCTTTCTCAGACTGGCCC	1	2	12	BB2	1.0	.
chr5	179796148	179796179	chr5:179796148-179796179	1	GGGCGAGCCCTGGCGGCGGCCAGAGGAAGTCC	1	2	12	AB2	1.0	dELS,CTCF-bound
chr5	179798534	179798555	chr5:179798534-179798555	0	AGACGTGTTGAAGAGCTTGTCC	1	2	2	BC1	-	.
chr5	179798996	179799025	chr5:179798996-179799025	2	GAAGAAGTCCTCGCGCAGGTAGGCTTTCTC	1	2	10	AA2	-	.
chr5	179799554	179799575	chr5:179799554-179799575	0	GAGCCAGTCGATGGGCTTGTCC	1	2	2	BC1	3.0	.
chr5	179803198	179803225	chr5:179803198-179803225	0	AGGCATCTCTTACCCAAGAAGCCAGCCC	1	2	8	AB2	-	pELS,CTCF-bound
chr5	179805246	179805274	chr5:179805246-179805274	0	GAGCATGCCCCAGCCCTTCAGATATGGCC	2	2	9	AD1	-	pELS,CTCF-bound
chr5	179808018	179808049	chr5:179808018-179808049	0	GGACTGGCCCAGCGCCGCCTCTGGGCAGGCTT	1	2	12	BB2	1.0	pELS,CTCF-bound
chr5	179812111	179812139	chr5:179812111-179812139	0	AAGAAAGTTTTTCTAAATGAAAAATGTTT	1	2	9	AA2	-	.
chr5	179812733	179812765	chr5:179812733-179812765	0	GAAGTTCTCCAGTGCCCAGGCCCAGGCTTGCTC	1	2	13	AA1	-	dELS
chr5	179812865	179812895	chr5:179812865-179812895	0	AAGCTTGACCAGGCCCAGCCATAGCTAGTCT	1	2	11	CD	-	.
chr5	179817676	179817702	chr5:179817676-179817702	0	CCTCTTGCCTGGGCTTTGGGCTTGTCT	1	3	7	CDD2	-	dELS
chr5	179824327	179824348	chr5:179824327-179824348	0	AGGCTTGTGTTGGAACCTGCTT	1	2	2	BD2	-	.
chr5	179825315	179825347	chr5:179825315-179825347	0	TGACATGCCCTTGACACTGGTGAGGATTTGTTG	1	3	13	ACC2	1.0	.
chr5	179826002	179826033	chr5:179826002-179826033	0	GAGCTTGTTTTTGTGACTGCAGTGGCAGGCTG	1	3	12	BCC1	-	dELS,CTCF-bound
chr5	179833984	179834009	chr5:179833984-179834009	0	GAAAATGTTTTTCTTTAGGCAAACTC	1	2	6	AA2	1.0	.
chr5	179839050	179839078	chr5:179839050-179839078	0	AGACCAGCCTGGCCAACATGGGGAAGCCC	1	2	9	AB2	-	.
chr5	179839927	179839946	chr5:179839927-179839946	0	AGACAAGCCTGGGCAACATA	2	3	0	ACD2	-	.
chr5	179841276	179841308	chr5:179841276-179841308	0	AGGCATGCACCACCATGCCCCATGAATTTGTTT	1	2	13	AD2	-	.
chr5	179842832	179842851	chr5:179842832-179842851	0	AGACTAGCCTAGGCAACATG	2	3	0	ACD2	3.0	.
chr5	179844352	179844384	chr5:179844352-179844384	0	AGACAAGTCTGACGAACACGGTGGTGCATACCT	2	2	13	AD1	-	.
chr5	179844625	179844644	chr5:179844625-179844644	0	CATCTTGCCCAGGCTAGTCT	3	2	0	CD	-	.
chr5	179851523	179851549	chr5:179851523-179851549	0	CAGCTTTTCAGTTCTTGGGGCTAGTTT	1	3	7	ACC2	1.0	.
chr5	179855663	179855690	chr5:179855663-179855690	0	GATCATGTTTAACACCACAAAGATGTCT	1	2	8	AD2	-	.
chr5	179857702	179857724	chr5:179857702-179857724	0	TAACATACCTCTTAAACAAGTCT	1	2	3	AC1	-	.
chr5	179862918	179862938	chr5:179862918-179862938	0	AAACATGTTCTGCCCATGTTC	1	2	1	DD1	-	.
chr5	179864777	179864799	chr5:179864777-179864799	0	AGGCTGGTGCTCCAGACTTGCCT	1	2	3	BD1	-	dELS
chr5	179865044	179865065	chr5:179865044-179865065	0	AAACATGCCCCTATACAAGGCC	1	2	2	DD1	-	dELS
chr5	179866151	179866170	chr5:179866151-179866170	0	ATACAAGTCTCAACATGCTG	4	3	0	CCD1	-	dELS
chr5	179866670	179866689	chr5:179866670-179866689	0	GGACAAGCCTAGAGTGGCCT	3	2	0	AB1	-	.
chr5	179867211	179867231	chr5:179867211-179867231	0	GGCCTTGCCCTGGGCCTGCTT	1	2	1	BD2	-	.
chr5	179868367	179868399	chr5:179868367-179868399	0	AGACAGGTTTCATCGTGTTGGCCAGGCTGGTCT	1	2	13	BB2	2.0	.
chr5	179883264	179883283	chr5:179883264-179883283	0	ATACAAGTTCAAGCTTATTT	2	2	0	AD3	-	.
chr5	179886036	179886055	chr5:179886036-179886055	0	AGACAGGCTATGGCTAGTTC	2	3	0	BCC2	-	.
chr5	179888739	179888763	chr5:179888739-179888763	0	GGACAAGCTTTCAGTGGGCACCTCT	1	2	5	AB4	-	.
chr5	179890272	179890304	chr5:179890272-179890304	0	GAGCACACTCAGTCCTCCAGTGTGAGCTAGTCC	1	2	13	AB1	1.0	.
chr5	179891648	179891679	chr5:179891648-179891679	0	AAGGAAGCCTTGGGGCCTCCCCAGGCCTGTTT	1	2	12	AB2	-	.
chr5	179894637	179894667	chr5:179894637-179894667	0	GGGCTTGCCCTGCACAGTCCCGGACAGGTCA	1	2	11	BC3	-	.
chr5	179895581	179895610	chr5:179895581-179895610	0	AGACATCCCCCTGGGCCACAGAGCCAGCCC	1	2	10	AB2	-	.
chr5	179897759	179897788	chr5:179897759-179897788	0	CCAATTGCTCACCAGAGTAAAGGCTTGCTT	1	3	10	ACD1	-	.
chr5	179897924	179897944	chr5:179897924-179897944	0	GGGCCTGCCCAAAGCAACTTT	1	2	1	AB3	-	.
chr5	179898115	179898137	chr5:179898115-179898137	0	AGACTAGCCTGGCCAACATGGCA	1	3	3	CCD1	-	.
chr5	179899603	179899632	chr5:179899603-179899632	0	GAAATAGTCTGTGTGCCTGCAAGCTTGCTA	1	2	10	AC2	-	.
chr5	179902864	179902893	chr5:179902864-179902893	0	GGGCTTCCCTGCTTGGCCTTGGACAAACTC	1	2	10	AA2	1.0	.
chr5	179905129	179905151	chr5:179905129-179905151	0	AAACTAGACTACAAAACAAGTAT	1	2	3	DD2	-	.
chr5	179906113	179906136	chr5:179906113-179906136	0	TGAAAAGTCTAGGTTGGCATGTTT	1	3	4	ACC1	1.0	.
chr5	179910733	179910758	chr5:179910733-179910758	0	AGAAATGTCTATTTGGAGAAATGTCC	1	2	6	AA2	-	.
chr5	179914829	179914848	chr5:179914829-179914848	0	AGGCTAGCCTGGGCAACATG	2	3	0	ACD2	-	.
chr5	179916236	179916260	chr5:179916236-179916260	0	AAACTAGCTTCAGCCGGGCGTGCGT	1	2	5	BD1	1.0	.
chr5	179916698	179916730	chr5:179916698-179916730	0	TGAGGAGTTTTTAGCTGGGGGCAGAGCTTGTCT	1	3	13	ABC1	-	.
chr5	179916752	179916775	chr5:179916752-179916775	0	AGGCAGCCCTGGGCAGACATGCTT	2	2	4	AB1	1.0	.
chr5	179919143	179919165	chr5:179919143-179919165	0	AGATTAGTTTTATAAATTTGCCC	1	2	3	AA2	2.0	.
chr5	179922733	179922752	chr5:179922733-179922752	0	AGACTAGCCTAGGCAACATG	2	3	0	ACD2	-	.
chr5	179923978	179924007	chr5:179923978-179924007	0	GTGCTAGCTCATGAGCTGCAGGGCAACCTC	1	2	10	AD3	2.0	.
chr5	179924869	179924901	chr5:179924869-179924901	0	GAGCAAGGTCCCACATAAAATATGAGCTATTTC	1	2	13	AD2	-	.
chr5	179928182	179928209	chr5:179928182-179928209	0	GGACATGCCTTTCCCTCGGATGATGCCT	2	2	8	AD1	2.0	.
chr5	179929007	179929035	chr5:179929007-179929035	0	GGGCTTTTTCAGTCCAGTTGAAGAAGTCT	1	2	9	AA2	1.0	.
chr5	179933524	179933551	chr5:179933524-179933551	0	AAACTTTTTTTTTTTTTGAGACATGATC	1	2	8	AD2	-	.
chr5	179935875	179935907	chr5:179935875-179935907	0	AAGCATGTTAGAGCAGTTTTACCTCACTTGTCC	1	3	13	CCD2	-	.
chr5	179936428	179936447	chr5:179936428-179936447	0	CATGTTGCCCAGGCTTGTCT	2	3	0	ACD1	-	.
chr5	179940430	179940457	chr5:179940430-179940457	0	AGGCTGGTCTCTTTTGCCAGGCTGGTCT	1	2	8	BB2	1.0	.
chr5	179941793	179941825	chr5:179941793-179941825	0	AAGCTAGTCTGACATTACCAGAAAGAGAAACCT	1	2	13	AA1	-	.
chr5	179947576	179947607	chr5:179947576-179947607	0	TGGCAAGTTACTGGATTTCTCCAAGCCTGTTT	1	3	12	BCC2	-	.
chr5	179948469	179948491	chr5:179948469-179948491	0	AGACAAGCCTAGCCAACATGGTG	1	3	3	CCD1	1.0	.
chr5	179949262	179949293	chr5:179949262-179949293	0	AGACAATTTTTTTTTTTTTTTAAGACAAGGTC	1	2	12	AD2	2.0	.
chr5	179949403	179949429	chr5:179949403-179949429	0	GAACAAGCCACCATGTCCAGCTAATTT	1	3	7	ACC1	-	.
chr5	179951029	179951048	chr5:179951029-179951048	0	AAATAAGGCCAAACATGCTC	3	2	0	AD1	-	.
chr5	179958661	179958689	chr5:179958661-179958689	0	GGACAATTTTAACTACTACAAAGTTGTTT	1	2	9	AA2	-	.
chr5	179958871	179958899	chr5:179958871-179958899	0	GGGCTTCACCGTGTTGGCTAGGCTTGTCT	1	2	9	AD1	-	.
chr5	179960626	179960647	chr5:179960626-179960647	0	AGACAGGGTCAAGGACTTGCTT	1	2	2	BD1	1.0	.
chr5	179960948	179960975	chr5:179960948-179960975	0	AAATTTGTTTGCTAAAATAAACTTTTCT	1	2	8	AA2	-	.
chr5	179961495	179961517	chr5:179961495-179961517	0	TAACATGTCTACTGAGCACTCTC	1	3	3	ABC2	1.0	.
chr5	179963066	179963092	chr5:179963066-179963092	0	GGGCTTCCCCAGAAGCTAGACATGCCA	1	2	7	AC2	1.0	.
chr5	179964650	179964675	chr5:179964650-179964675	0	AGGCATTTTTCTAGAAAAACATACTT	1	2	6	AA2	3.0	.
chr5	179968739	179968769	chr5:179968739-179968769	0	AGACCAGTCTGAAATGGGGGTGAGTTTGCTC	1	2	11	AB2	1.0	.
chr5	179978917	179978943	chr5:179978917-179978943	0	AAAGTTGTCATAAAACAAAACATGCCA	1	3	7	ACC1	-	dELS
chr5	179981747	179981775	chr5:179981747-179981775	0	CAGAATGTCTTTAAGCAGCTGGCTTGTTT	1	3	9	ACC1	-	.
chr5	179985460	179985489	chr5:179985460-179985489	0	AGGCATGTCTGGGGTCAAGAAGGCCACTCT	2	2	10	AB1	1.0	.
chr5	179987563	179987586	chr5:179987563-179987586	0	GAACCAGTTCTTAAAGGAAAGTCT	1	2	4	AB2	-	.
chr5	179987789	179987817	chr5:179987789-179987817	0	AAACATCCTTCTATCCCCGGGACAAATCC	1	2	9	AA2	-	.
chr5	179988773	179988792	chr5:179988773-179988792	0	AAATTTGTTGAGACTTGTTT	2	2	0	AC1	1.0	.
chr5	179996483	179996512	chr5:179996483-179996512	0	AAGTATGTTCTTTCTATACCTAACTTGTTA	1	3	10	ACC1	-	.
chr5	179997663	179997685	chr5:179997663-179997685	0	TGCCATGTTACCCAGGCTAGTCT	1	3	3	CCD1	-	.
chr5	180002864	180002884	chr5:180002864-180002884	0	GGACAAGTTCTAAGGATTTCT	2	2	1	AA1	1.0	.
chr5	180004078	180004110	chr5:180004078-180004110	0	AGGCTAGTAAGTAGGCCCTATCCAGACTTGCTG	1	3	13	CCD2	-	.
chr5	180004649	180004668	chr5:180004649-180004668	0	AAACAAGTTAAAACAATTCT	2	2	0	AC2	1.0	dELS
chr5	180007073	180007100	chr5:180007073-180007100	0	TAGCATGTTCTACAGGAAGAACTGCTTC	1	3	8	ABC2	1.0	dELS
chr5	180007875	180007902	chr5:180007875-180007902	0	CACCCAGTCCACTAACACAGGCTTGCCT	1	3	8	BCD1	-	dELS
chr5	180009476	180009498	chr5:180009476-180009498	0	AAACAAGCACATAAAAAATGTCT	1	2	3	AD2	-	.
chr5	180012294	180012326	chr5:180012294-180012326	0	AAACTGGCTTCAAATCACTCTCCAAGCAAGTCA	1	2	13	BC2	1.0	.
chr5	180012956	180012984	chr5:180012956-180012984	0	CAACATTTTTTAAAAGAAAAAACATGTTA	1	3	9	ACC2	-	.
chr5	180013822	180013850	chr5:180013822-180013850	0	GAACTAGTGCCAGGAACAAAAACAAGTAC	1	2	9	DD2	1.0	.
chr5	180014542	180014564	chr5:180014542-180014564	0	GCAGAAGTCCCCAAAACTTGTCC	1	2	3	AD4	-	.
chr5	180016443	180016463	chr5:180016443-180016463	0	AAGCACATTTGGGACATGCCC	2	2	1	AB1	-	.
chr5	180018873	180018894	chr5:180018873-180018894	0	GAGTAAACCCCGGGGCAAGCCC	1	2	2	AA1	-	.
chr5	180024076	180024103	chr5:180024076-180024103	0	AAACATGTCCCAGTTGAAGGACATTCTA	1	2	8	AC3	-	.
chr5	180026591	180026616	chr5:180026591-180026616	0	GGGCATGCTTTAGAATAAACAGGACC	2	2	6	BD4	-	dELS,CTCF-bound
chr5	180039520	180039549	chr5:180039520-180039549	0	GGCTTAGTTTGAAAGGAAGAAAACAAGTCA	1	3	10	ACD1	-	.
chr5	180039628	180039654	chr5:180039628-180039654	0	GGGCAAGTCTTTGCAAGAAACTTGCTA	1	1	7	C1	-	.
chr5	180050682	180050712	chr5:180050682-180050712	0	AAACTTGTATTTTACATCTGAAAACATCTTT	1	2	11	AD2	-	.
chr5	180053701	180053722	chr5:180053701-180053722	0	AAACATTTCTCAAGACTTTTTT	1	2	2	AA2	-	.
chr5	180054797	180054826	chr5:180054797-180054826	0	AAACAAGTCTTTGGACCTATGAACATGAAA	1	3	10	CDD3	-	.
chr5	180056902	180056926	chr5:180056902-180056926	0	AAACTAGTCACAAGAAGGCATACCG	1	3	5	ACC1	-	dELS
chr5	180057039	180057067	chr5:180057039-180057067	0	GAGCATGTTTTCTTATTCAAAATAAGCCC	1	1	9	A2	-	.
chr5	180059910	180059936	chr5:180059910-180059936	0	GAACTAGGTTGCAGATGAAACAAGGTT	1	2	7	DD2	-	.
chr5	180063719	180063751	chr5:180063719-180063751	0	TAACATGTCTGATCTCAAACCTAAGACTTTTCC	1	2	13	AC2	1.0	.
chr5	180064960	180064979	chr5:180064960-180064979	0	TGACATATTTTAGCTTGCTT	3	3	0	ACC2	-	.
chr5	180066521	180066544	chr5:180066521-180066544	0	AAGTTTGTTTAAAAAGATTTGTCT	1	2	4	AA2	-	.
chr5	180067998	180068020	chr5:180067998-180068020	0	AAGCAAGTTAGCAAAACAAGATT	1	2	3	CD	-	.
chr5	180068471	180068497	chr5:180068471-180068497	0	AGACATATTTTTAAAGTACACTTGTTT	1	2	7	AD2	-	.
chr5	180068898	180068922	chr5:180068898-180068922	0	CAGTAAGTCCTCAATAAACATGTCA	1	3	5	ACC1	-	.
chr5	180069423	180069443	chr5:180069423-180069443	0	GAGAAAACCTGGAGCAAGCCC	1	2	1	AA1	-	.
chr5	180069874	180069904	chr5:180069874-180069904	0	AAACAAGCTTTCTCAAAGACGGGGCTTTTGT	1	2	11	AD4	-	pELS,CTCF-bound
chr5	180070043	180070073	chr5:180070043-180070073	0	GGACCAGCTCTTGCTCCACAACAGCTTGCCT	1	2	11	BC2	-	pELS,CTCF-bound
chr5	180073940	180073960	chr5:180073940-180073960	0	GGGCATGCCCTGGCCTACCCC	2	2	1	AD1	-	.
chr5	180077069	180077100	chr5:180077069-180077100	0	AGAGATGCTTCTGATACTGGCCGAGCTTTTTC	1	2	12	AA2	-	.
chr5	180078748	180078772	chr5:180078748-180078772	0	TGTCTAGTTGCAGGAAAACAAGCTC	1	3	5	CCD1	-	.
chr5	180079466	180079485	chr5:180079466-180079485	0	AAGCTAGCCCAGGCTCCTCC	3	2	0	AB4	1.0	.
chr5	180081472	180081494	chr5:180081472-180081494	0	GATCTTCTCTCTCAGACATGTCT	2	2	3	AD1	1.0	.
chr5	180081895	180081922	chr5:180081895-180081922	0	GAACAAGTCCATATGTATGAACAAGGAC	1	2	8	DD4	2.0	.
chr5	180088075	180088101	chr5:180088075-180088101	0	AAGAATGACCTATTCAAGGGCAAGTTT	2	2	7	AD1	-	.
chr5	180091247	180091267	chr5:180091247-180091267	0	GGGGGAGCCTTGGGCATGCTC	3	2	1	AB4	-	dELS,CTCF-bound
chr5	180094403	180094431	chr5:180094403-180094431	0	AGGCATGCGCCACCACACAAGGCTAATTT	1	2	9	AD2	1.0	.
chr5	180095580	180095607	chr5:180095580-180095607	0	AGACGTGTTCTAGATGAAGAGGTTGTCT	1	2	8	AB2	-	.
chr5	180096622	180096642	chr5:180096622-180096642	0	AGACAAGTTTTCACCATGTTG	1	3	1	CCD2	1.0	.
chr5	180099016	180099044	chr5:180099016-180099044	0	AGGCAAGCCCCAGTCAGGGAAGAATCTTC	2	2	9	AA1	-	.
chr5	180100975	180101001	chr5:180100975-180101001	0	AGACAAGCTCGTCGGCAGGGCAGGGTG	1	3	7	BCD2	-	.
chr5	180102644	180102673	chr5:180102644-180102673	0	GGGCTAGCTTTCCTCCATTGGGTTTTGTTT	1	2	10	AD1	-	.
chr5	180106656	180106675	chr5:180106656-180106675	0	CAATTTGTTTCAGCTTGTTT	3	3	0	ACC1	-	.
chr5	180111012	180111034	chr5:180111012-180111034	0	CAACATGTTGGTTAGGCTGGTCT	1	3	3	BCC1	-	.
chr5	180117331	180117353	chr5:180117331-180117353	0	CAGCTTGCTTCCCAAACCTGCCC	1	2	3	BC2	-	dELS,CTCF-bound
chr5	180119145	180119169	chr5:180119145-180119169	0	GGGCTTGCCTCAAAAGGGGTGGCTC	1	2	5	AB1	2.0	DNase-H3K4me3
chr5	180128277	180128297	chr5:180128277-180128297	0	GTGCATGCTCGAGGCTAGGCC	2	2	1	DD3	-	.
chr5	180128491	180128521	chr5:180128491-180128521	0	TGGCTTGGTCCTGTAGGAGATGGGCTTGTCG	1	3	11	CCD2	-	.
chr5	180130679	180130700	chr5:180130679-180130700	0	TGGGCTGTCTGCAGGCTTGCCT	1	3	2	ABC1	1.0	.
chr5	180132091	180132110	chr5:180132091-180132110	0	GAGCATGTCAAGGCATCCCC	3	2	0	AC2	-	.
chr5	180134406	180134438	chr5:180134406-180134438	0	AGACATGGCTCCAACATCGGGCAGGACAAATCT	1	2	13	AD2	-	.
chr5	180135232	180135264	chr5:180135232-180135264	2	GAACTTGCCTGCTCAGTTCTGAGTCACTTGCCT	1	2	13	CD	-	pELS
chr5	180135410	180135437	chr5:180135410-180135437	0	CGGCATGTCACCAGCTACCAGCTTGCCA	1	4	8	CCCC	1.0	pELS
chr5	180135532	180135553	chr5:180135532-180135553	0	TGGGATGCTGATAAACTTGCCC	2	3	2	ACC1	-	.
chr5	180137587	180137611	chr5:180137587-180137611	0	CACCTTGTCCAGCACCGGCTTGTCC	1	3	5	CCD1	2.0	.
chr5	180137762	180137783	chr5:180137762-180137783	0	GGGCATGCTTCCCAGCTGGCCC	1	2	2	BC1	1.0	.
chr5	180140814	180140844	chr5:180140814-180140844	0	AGACATGCCAGACAGACTGACCAGCATGTGC	1	3	11	CCD1	-	.
chr5	180145626	180145650	chr5:180145626-180145650	0	AAAAATGCCTGTTCAAGACTTTTCC	1	2	5	AA2	-	.
chr5	180147516	180147547	chr5:180147516-180147547	0	AAGTATTTTCGAATTTCCCTTGGGACTTGTTC	2	2	12	AA1	-	.
chr5	180151858	180151890	chr5:180151858-180151890	0	AAACAAATTTACAAGAAAAAAACAAACAACCCC	1	2	13	AA2	1.0	.
chr5	180158895	180158923	chr5:180158895-180158923	0	GGACTTGTCCTCCAATTTAAAAAATATTT	2	2	9	AA1	-	.
chr5	180161994	180162014	chr5:180161994-180162014	0	AAGCAAGTTTGAGACAAATTC	1	1	1	A1	-	.
chr5	180163391	180163421	chr5:180163391-180163421	0	GAAAATGCCCTTTATCAGATTGGGGAAGTTC	1	2	11	AA2	-	.
chr5	180165469	180165491	chr5:180165469-180165491	0	AGACTAGCCTGGCCAACATGGTG	1	3	3	CCD1	2.0	.
chr5	180168078	180168107	chr5:180168078-180168107	0	GGATAAGCCCAGGAATTAATAAACAACTCT	1	2	10	AA2	1.0	.
chr5	180168475	180168498	chr5:180168475-180168498	0	GGGATTGCTTTCCTGAGCAATCTT	1	2	4	AA2	-	.
chr5	180169058	180169077	chr5:180169058-180169077	0	GAGTATGCTCAGACTAGCCC	4	1	0	A1	-	.
chr5	180170340	180170370	chr5:180170340-180170370	0	GGGCCTGTTCTGTGAGGGAGAAAACAAGCGT	1	2	11	BD3	1.0	dELS,CTCF-bound
chr5	180175196	180175215	chr5:180175196-180175215	0	AAGCCAGCCTGGCCTAGCCT	1	2	0	BD2	-	.
chr5	180177923	180177949	chr5:180177923-180177949	0	GACCATGTCCCACATCCAGCCATGCCT	1	2	7	DD2	1.0	.
chr5	180180223	180180254	chr5:180180223-180180254	0	GGGCATGCTTGAGTTCGACAAAGAGCAGGTCT	2	1	12	B1	-	dELS,CTCF-bound
chr5	180181244	180181266	chr5:180181244-180181266	0	AAAAATGCCTTTAAAACATACTT	1	2	3	AA2	-	.
chr5	180191324	180191343	chr5:180191324-180191343	0	AGACTTGCTTATAAATGTTC	3	2	0	AD1	-	.
chr5	180191728	180191759	chr5:180191728-180191759	0	GGATTAGTTTCTTACTGCCGTGTAACAAGTTA	1	3	12	ACC1	1.0	.
chr5	180201272	180201295	chr5:180201272-180201295	0	GAGGCAGCCTTCGGAGGCTTGCTA	1	3	4	ABC1	-	.
chr5	180202525	180202549	chr5:180202525-180202549	0	AGGCATGTTTATATCAGACATCTTG	1	2	5	AC3	-	.
chr5	180205424	180205455	chr5:180205424-180205455	0	GAAGTAGTCTTGACAAACAGAAAGACATCTCT	1	2	12	AA2	-	.
chr5	180205613	180205633	chr5:180205613-180205633	0	GAACTTGCCCACCACATGTTA	1	3	1	CCD2	1.0	.
chr5	180211526	180211547	chr5:180211526-180211547	0	GAACATGGGTGTGGACTAGCTC	1	2	2	DD1	-	.
chr5	180211923	180211944	chr5:180211923-180211944	0	GAACGTGCCCCGGGGCTAATCC	1	2	2	AB3	1.0	.
chr5	180213196	180213218	chr5:180213196-180213218	0	GGGCAAGGCTGCTGAGCAAGTTC	1	1	3	D2	1.0	dELS,CTCF-bound
chr5	180216058	180216080	chr5:180216058-180216080	0	GAGCTGGCTTAAGGCGCATGTCC	1	2	3	BD2	1.0	DNase-H3K4me3
chr5	180216911	180216943	chr5:180216911-180216943	0	GGCCATGCTTCCTGTTCTAAGCAGAACTTGCGT	1	2	13	DD3	-	.
chr5	180222915	180222946	chr5:180222915-180222946	0	TGGCAAGTTTGAATATCACACAGCACTAGCCA	1	3	12	CCD2	-	.
chr5	180226506	180226529	chr5:180226506-180226529	0	AAGCTTGCCCTGTTGGAACTGCTT	1	2	4	AB1	1.0	DNase-H3K4me3
chr5	180228740	180228770	chr5:180228740-180228770	0	GAGCTTCCCTGACTACAGTTTTGGCAAGTCA	1	3	11	ACC2	-	.
chr5	180229100	180229123	chr5:180229100-180229123	0	AAGGAAGCCCACGTGGACAACTTC	1	2	4	AA2	-	.
chr5	180230845	180230876	chr5:180230845-180230876	0	GGACTTGCTCTATTTTGCCCAGAGGAAAGGTC	1	2	12	AD1	-	.
chr5	180235207	180235232	chr5:180235207-180235232	0	GAACATTCTTGTGAAAAGGAATGCCT	1	2	6	AA2	-	dELS
chr5	180236029	180236048	chr5:180236029-180236048	0	GGGCAAGTCCAAGCAAGCAT	3	1	0	D1	-	dELS,CTCF-bound
chr5	180243580	180243605	chr5:180243580-180243605	0	AAAAAAGTGCTCACTGAGGCATGTCT	2	2	6	AD1	1.0	.
chr5	180244857	180244881	chr5:180244857-180244881	0	AAACATACTCCCATCAGGCTTTCTT	1	2	5	AA2	1.0	.
chr5	180247994	180248025	chr5:180247994-180248025	0	GGACAAACCCGGTACACGTCACTAGCTTGCCG	1	3	12	ACC2	1.0	.
chr5	180249175	180249197	chr5:180249175-180249197	0	AAGCATGCTAAATAAACTACTTC	1	2	3	AC2	-	.
chr5	180252775	180252797	chr5:180252775-180252797	0	AGGCAAGCCACAGAGGCCTGCCA	1	3	3	BCC2	1.0	.
chr5	180256464	180256488	chr5:180256464-180256488	0	GAACTTCCCCACAGTGAGCATGCAT	1	2	5	AD2	-	.
chr5	180257140	180257164	chr5:180257140-180257164	0	CAGCTAGCCCTGGGAGGACAAGAGC	1	3	5	CDD3	1.0	.
chr5	180257875	180257894	chr5:180257875-180257894	8	GGACAAGTCTTCACATGTCC	4	2	0	CD	1.0	.
chr5	180263497	180263525	chr5:180263497-180263525	0	TGACTTGCCTTAGAGCAAAAGACATCCTT	1	2	9	AC2	-	.
chr5	180264200	180264227	chr5:180264200-180264227	0	TGGCTTGTCTATCTTCCCTGACAGGCTC	1	3	8	BCC1	-	.
chr5	180267251	180267283	chr5:180267251-180267283	0	AAAATTTTTTAAATAAGTAAGTAAAACAAGTCC	1	2	13	AA1	2.0	.
chr5	180269306	180269326	chr5:180269306-180269326	0	GGACAAGTTCACGATAAGCTC	1	2	1	AC1	-	.
chr5	180273607	180273629	chr5:180273607-180273629	0	CAAATAGCTTTACTGGCTTGCCT	1	3	3	ACC1	1.0	.
chr5	180273796	180273823	chr5:180273796-180273823	0	ATGCATGACTCTGTTTCAGGGCTAGTCC	1	2	8	DD1	1.0	.
chr5	180274025	180274045	chr5:180274025-180274045	0	AGACAAGTCTGAAAAATGACC	2	2	1	AD1	-	.
chr5	180277156	180277177	chr5:180277156-180277177	0	ACACATGCTTGTGAATTAGTTT	1	2	2	AD2	1.0	.
chr5	180277766	180277791	chr5:180277766-180277791	0	GAGCTTATTTTTGGAAAAGCAAGCTT	1	1	6	A2	-	.
chr5	180280928	180280952	chr5:180280928-180280952	0	CAGCTTGCCCCCTGTGGGCAAGCTA	1	2	5	CC	1.0	.
chr5	180282940	180282963	chr5:180282940-180282963	0	TGACAAGTCACTAGGGACTTGCTG	1	3	4	CCC	-	.
chr5	180284467	180284493	chr5:180284467-180284493	0	AGGCAAGACCTGAGCTCAAGTTTGTTC	1	2	7	AD2	-	dELS,CTCF-bound
chr5	180284674	180284697	chr5:180284674-180284697	0	AAACATATTTGTGCAAGCATGTTT	1	1	4	A2	1.0	.
chr5	180285233	180285258	chr5:180285233-180285258	0	GAAGTTGTCCAGTAAGGAAGTTGTCC	1	2	6	AA2	-	DNase-H3K4me3
chr5	180287701	180287722	chr5:180287701-180287722	0	AATCTAGTTCAAGCACTTGCTT	1	2	2	DD2	-	.
chr5	180287744	180287776	chr5:180287744-180287776	0	AGCCTTTCCCTTCAAACCATGCTGGGCATGCCC	2	2	13	AD1	-	.
chr5	180290688	180290715	chr5:180290688-180290715	0	GAACAAGCTTCCATCTGCTTACAAGTTT	1	2	8	CD	-	pELS
chr5	180295087	180295108	chr5:180295087-180295108	0	GAGCTGGCCTGTGAATATGCTC	1	2	2	AB2	1.0	.
chr5	180295913	180295944	chr5:180295913-180295944	0	GAACTAGTCAGCCATGCTGGGCAGACAGGCTC	1	2	12	BC2	1.0	.
chr5	180299530	180299549	chr5:180299530-180299549	0	AAAAATGTTCTGGCTAGTTT	3	2	0	AC2	1.0	.
chr5	180300769	180300793	chr5:180300769-180300793	0	AGAGTTGCCCACTTGAAACTACTCT	1	2	5	AA2	-	.
chr5	180301110	180301136	chr5:180301110-180301136	0	GAGCAAGCCTGGACACAGAGCATGGGT	1	2	7	DD4	2.0	.
chr5	180301653	180301680	chr5:180301653-180301680	0	CAACATGCTACCTCTCACAGACAATTTT	1	3	8	ACC1	-	.
chr5	180303782	180303810	chr5:180303782-180303810	0	GGACTTTCCCATGTGACAAAAGCATCTTT	1	2	9	AA2	-	dELS
chr5	180305241	180305265	chr5:180305241-180305265	0	AAACAAGTCGGAGTCAGCCTAGCTC	1	2	5	CD	-	.
chr5	180306435	180306466	chr5:180306435-180306466	0	TGGCATGCTGACAGCGAGGAAAGGGCAAGTCC	1	2	12	CC	1.0	.
chr5	180316407	180316434	chr5:180316407-180316434	0	TAGCAAGTTCAACCATCACAGGAAGCTC	1	3	8	ACC2	-	.
chr5	180317404	180317431	chr5:180317404-180317431	0	AAGCAGGCCCAAAGAAACAGGCAATTTT	1	2	8	AB2	1.0	.
chr5	180319464	180319494	chr5:180319464-180319494	0	GAACAACCACATACTTTATGAAGGCAAGTTT	1	2	11	AD1	-	.
chr5	180322394	180322413	chr5:180322394-180322413	0	AGACTTCTCCAAATATGTTC	1	2	0	AA2	-	.
chr5	180323832	180323855	chr5:180323832-180323855	0	CAGCATGCCCCGATCTGCTAGTTC	1	3	4	CCD2	-	.
chr5	180327807	180327839	chr5:180327807-180327839	0	TGGCATGCTCCTTTGTGAAGGTGAAGCTTGAGC	1	3	13	CDD3	1.0	.
chr5	180333687	180333708	chr5:180333687-180333708	0	AGACTTCCTTAAAAGCATGCTC	1	1	2	A2	1.0	.
chr5	180341044	180341065	chr5:180341044-180341065	0	AAACAGCCTCTGAGGCTAGTCC	1	2	2	AB1	-	.
chr5	180341674	180341699	chr5:180341674-180341699	0	GGGCAATTTTCTCGGTAGGCTATTTT	1	2	6	AA2	-	.
chr5	180343053	180343085	chr5:180343053-180343085	0	GAACTTTCCTGGCATCCTGGGCTGGGAATGTTC	1	2	13	AA2	-	.
chr5	180346919	180346940	chr5:180346919-180346940	0	AAACTTCTTTGGGGGAAAGTTT	1	2	2	AA2	1.0	.
chr5	180350492	180350513	chr5:180350492-180350513	0	TGACCAGTCTCTGGACTAGCCC	1	2	2	BC3	-	.
chr5	180351008	180351039	chr5:180351008-180351039	0	GAGCTTATCTGGTTCTTTCTAGGAGCATCTTC	1	2	12	AA2	-	.
chr5	180360782	180360805	chr5:180360782-180360805	0	GAGCCAGCCCTGGAGCACTTGCCT	1	2	4	BD2	2.0	DNase-H3K4me3,CTCF-bound
chr5	180363241	180363261	chr5:180363241-180363261	0	GAGCATGCCTGGAGCCACTCC	2	2	1	AB1	-	.
chr5	180363779	180363798	chr5:180363779-180363798	0	ACGCTTGCCTAGACTTCTCT	2	2	0	AD3	-	.
chr5	180364608	180364640	chr5:180364608-180364640	0	AAACAACTCCCAGGTGTATTCATAGACAAGCCA	1	2	13	AC2	2.0	.
chr5	180365095	180365118	chr5:180365095-180365118	0	GAGCAAGTCTATCGGTGCATTTTT	2	2	4	AD1	1.0	.
chr5	180366168	180366190	chr5:180366168-180366190	0	AAACATCTTTTTACAGCTTGTTG	1	3	3	ACC2	-	.
chr5	180367141	180367163	chr5:180367141-180367163	0	GAACATGCCCACCAGGAAAGGTC	2	2	3	AD1	1.0	.
chr5	180368155	180368184	chr5:180368155-180368184	0	TGGCTAGTCTGCTCCTTGGCAGAGAAGTCA	1	3	10	ACC2	-	dELS
chr5	180369599	180369619	chr5:180369599-180369619	0	GGACATCTCCCAGACAAATCT	1	2	1	AA2	-	.
chr5	180370692	180370724	chr5:180370692-180370724	0	GGGCAAGCCCCCACATCTCCTGGAGCCTTGATT	1	2	13	DD1	-	.
chr5	180370816	180370845	chr5:180370816-180370845	0	GTGCATGCTCAGAGGACAGTGAGGAAGCCT	1	2	10	AD2	-	.
chr5	180371534	180371564	chr5:180371534-180371564	0	AAACTTGCCTGCGGCCCACTTAGGGATGCTT	1	1	11	A2	-	dELS,CTCF-bound
chr5	180373309	180373337	chr5:180373309-180373337	0	AGGAAAGTTCATAGCCTAAAAACATCTTT	1	2	9	AA2	-	.
chr5	180378666	180378693	chr5:180378666-180378693	0	GAACATGTCATTAGAATGGAGTAAGTTT	1	2	8	AC2	-	.
chr5	180382271	180382297	chr5:180382271-180382297	0	GAACAAGCCTCACCTGAAGTCTACCCT	1	2	7	AD1	-	.
chr5	180384076	180384101	chr5:180384076-180384101	0	GGGCTTGTTCCAAAAATAAGAAGTCA	1	3	6	ACC2	2.0	.
chr5	180385619	180385642	chr5:180385619-180385642	0	GAACATGATTGGAAGAAAATGCTT	1	2	4	AD2	2.0	.
chr5	180385707	180385739	chr5:180385707-180385739	0	AAACATTCTCTACAAAAAACTTAAAGCTTTTTT	1	2	13	AA2	-	.
chr5	180387273	180387303	chr5:180387273-180387303	0	TGGCTGGTCTGGGGTATAGGAGAGCTTGTTA	1	3	11	BCC2	-	.
chr5	180390192	180390222	chr5:180390192-180390222	0	AGGGAAGCTTCTGGAAGGGGAAAATTTGTCC	1	2	11	AA2	1.0	.
chr5	180391682	180391714	chr5:180391682-180391714	0	CAACAAGCCAGGACCCACAGCCTGGACCTGTCT	1	3	13	BCC2	-	.
chr5	180391872	180391895	chr5:180391872-180391895	0	AGAGATGTTCTGGTGAGCAATTTC	1	2	4	AA2	-	.
chr5	180399855	180399874	chr5:180399855-180399874	0	GGAGGAGCCCAGACATGTTA	3	3	0	ABC1	-	dELS
chr5	180400360	180400380	chr5:180400360-180400380	0	AGACTTGCATGCAACAAGTCA	1	3	1	CCD2	-	.
chr5	180402861	180402889	chr5:180402861-180402889	0	GGGCTTCTCCACATTGGCAAGGCTTGTCT	1	1	9	A2	-	.
chr5	180404122	180404144	chr5:180404122-180404144	0	AGACAAGCCTGACCAACATGGCA	1	3	3	CCD1	1.0	.
chr5	180404871	180404893	chr5:180404871-180404893	0	GAGCGAGACTCCGAGACTTGTCT	1	2	3	BD1	1.0	.
chr5	180411790	180411817	chr5:180411790-180411817	0	AGGCAATCCTATGGAGCAAAGATAGCCT	1	2	8	AA2	-	.
chr5	180412888	180412910	chr5:180412888-180412910	0	AAACTTCTCTTGAAAAATAGTCT	1	2	3	AA2	-	.
chr5	180416552	180416574	chr5:180416552-180416574	0	TTACTTGCTTGGTTGGCAAGTTT	1	3	3	CCD1	1.0	.
chr5	180417326	180417348	chr5:180417326-180417348	0	GAACTAATCTGTAAGACTTATCC	1	2	3	AA2	1.0	.
chr5	180417428	180417458	chr5:180417428-180417458	0	TAACAGGCTTTAATCCTTTTAAAGCATGCTG	1	3	11	BCC2	2.0	.
chr5	180419196	180419225	chr5:180419196-180419225	0	AAGCTTACCCATAGTGAAGGAGGCAAGCCC	1	1	10	A2	1.0	.
chr5	180420918	180420938	chr5:180420918-180420938	0	AAAATACTTTAAAACATGTTT	2	2	1	AA1	-	.
chr5	180423513	180423532	chr5:180423513-180423532	0	TAGTTTGCTGAAACTTGTTT	3	3	0	ACC1	-	.
chr5	180424728	180424752	chr5:180424728-180424752	0	AAACTTGCCTTCTTGAGATAAACCC	1	2	5	AA1	-	.
chr5	180427737	180427764	chr5:180427737-180427764	0	GAGCTTGCTATGTCGCCCAGGCTGGTCT	1	2	8	BC2	-	.
chr5	180429076	180429108	chr5:180429076-180429108	0	AGGCAAGCTGGGGTAATTGCAGGGAACATCTTG	1	3	13	ACC1	1.0	.
chr5	180433067	180433086	chr5:180433067-180433086	0	GGGCATGTCTGAACATCTAA	3	3	0	ACD2	2.0	.
chr5	180435882	180435902	chr5:180435882-180435902	0	GGCCTTGCCTGGGGCTTGCTC	1	1	1	D1	1.0	.
chr5	180436920	180436951	chr5:180436920-180436951	0	GAGCTTCTCCATCTTTTGAGGGAAGAAAGTTT	1	2	12	AA2	-	.
chr5	180444763	180444788	chr5:180444763-180444788	0	GAGGATCCCTTATATGAGACAAGTTT	2	2	6	AA1	-	.
chr5	180452288	180452308	chr5:180452288-180452308	0	TCAGAAGTTTGAGACTAGCCT	1	3	1	ACD1	-	.
chr5	180460861	180460891	chr5:180460861-180460891	0	AGACATGTGGTCAGTAAAGAGAAGCATGCTC	1	2	11	CD	1.0	.
chr5	180461834	180461859	chr5:180461834-180461859	0	AAGGATGCTCCAGGTGAGGCTAGGTC	1	2	6	AD3	2.0	.
chr5	180463516	180463546	chr5:180463516-180463546	0	TAACTTGTTGCATCAGCCATGGGGCATCTCC	1	3	11	ACC1	-	.
chr5	180466099	180466124	chr5:180466099-180466124	0	TCAGTAGCTCCAGGCTGGACTTGTCC	1	3	6	ACD1	1.0	.
chr5	180467257	180467278	chr5:180467257-180467278	0	TGGGTTGTCCAAGAGCTTGTCT	1	2	2	AC3	-	dELS,CTCF-bound
chr5	180469013	180469034	chr5:180469013-180469034	0	TGACAAGCCACCAGAGATGCCC	1	3	2	ACC2	1.0	.
chr5	180469400	180469430	chr5:180469400-180469430	0	GGACAAGTTGTCACAAAGGCCAGGCAACTCT	1	2	11	AC2	-	.
chr5	180472367	180472386	chr5:180472367-180472386	0	AAGATAGCTGCAACTTGCTT	3	3	0	ACC1	-	.
chr5	180480607	180480626	chr5:180480607-180480626	0	AGACTAGCCTGGGCAACATA	2	3	0	ACD2	-	.
chr5	180482347	180482370	chr5:180482347-180482370	0	GAACTAGTTATATTGAAATAGTTA	1	3	4	ACC2	1.0	.
chr5	180491478	180491510	chr5:180491478-180491510	0	CAGCAAGTCTCCCCAGAGGGCTCCAATTAGTCC	1	3	13	ACC2	-	.
chr5	180496094	180496121	chr5:180496094-180496121	8	AGCCTTGCTCTGTTGCCCAGGCTGGTCT	1	2	8	BD3	-	.
chr5	180499488	180499513	chr5:180499488-180499513	0	AGACTAGCTTAAGGTCTAAGAAGTTC	1	2	6	AC1	-	.
chr5	180500607	180500629	chr5:180500607-180500629	0	ATGCACGTTTTCAAAACAAGTTT	1	2	3	BD1	1.0	DNase-H3K4me3,CTCF-bound
chr5	180500641	180500661	chr5:180500641-180500661	0	ATACTTGTTTAATACTAGTTT	1	2	1	DD2	-	.
chr5	180500847	180500872	chr5:180500847-180500872	0	GGGCATGCTAAGGAAGGAGAAAGTCA	1	3	6	ACC2	1.0	.
chr5	180501324	180501345	chr5:180501324-180501345	0	GAGTATGATTCAGAACTTGTTT	2	2	2	AD1	-	.
chr5	180506100	180506125	chr5:180506100-180506125	0	AGACTAGCTTTGGAGTCAGATTGTCC	1	2	6	AC1	-	.
chr5	180506780	180506809	chr5:180506780-180506809	0	AGGCTTCTTTTGCACTCTTAGAAAATGTTT	1	2	10	AA2	-	.
chr5	180506976	180507004	chr5:180506976-180507004	0	AGACATGTTTTCGAGGTTTAGCATAGCTC	2	2	9	AD1	-	dELS
chr5	180509008	180509040	chr5:180509008-180509040	0	AGACAGGTTTCACCATATTGATCAGGCTGGTCT	1	2	13	BB2	-	.
chr5	180511001	180511023	chr5:180511001-180511023	0	TGCCATGTTGGCCAGGCTAGTCT	1	3	3	CCD1	1.0	.
chr5	180512788	180512816	chr5:180512788-180512816	0	GGGTTTCTCCATATTGGTCAGGCTAGTCT	1	2	9	AA1	1.0	.
chr5	180514426	180514451	chr5:180514426-180514451	0	AAGTCTGCTTCACAAAGAGCTTGTTT	1	2	6	AB4	2.0	.
chr5	180514789	180514812	chr5:180514789-180514812	0	AAACTTCCTTAAGAAAGCATGATT	1	2	4	AD2	1.0	.
chr5	180514999	180515030	chr5:180514999-180515030	0	GAACTTGTTTCCGTGTTGAGGAGGGCTTACAG	1	3	12	ACD2	-	.
chr5	180518882	180518907	chr5:180518882-180518907	0	AAACATTTTCTTGTAGAGACGAGTTC	1	2	6	AB2	-	.
chr5	180520756	180520786	chr5:180520756-180520786	0	CAGATTGTTTTCTTTTCCATATAGCTTGTTT	1	3	11	ACC1	-	.
chr5	180523460	180523492	chr5:180523460-180523492	0	GAACATGTTTGATTCCTGACTGAAAAATAGACC	2	2	13	AD1	-	.
chr5	180523941	180523962	chr5:180523941-180523962	0	AAGCAGATCTGAAAGCATGTCT	2	2	2	AB1	-	dELS
chr5	180525387	180525415	chr5:180525387-180525415	0	AGATTAGCCTGGTGTGGTGGCGCATGCCT	1	2	9	AD2	1.0	.
chr5	180527233	180527263	chr5:180527233-180527263	0	AGATTTGTTTAAGTTGGAATTAAACAAGGTC	1	2	11	AD3	-	.
chr5	180528025	180528050	chr5:180528025-180528050	0	AAAATTGTCTTCCACGAAACTGGTCC	1	2	6	AB3	-	.
chr5	180528749	180528768	chr5:180528749-180528768	0	AAGCTTCTTCAAGCTGGCTT	1	2	0	AB2	-	.
chr5	180528807	180528831	chr5:180528807-180528831	0	CAGCTTGTTTGTATCTGTCTTGTCC	1	3	5	CCD2	-	.
chr5	180529273	180529300	chr5:180529273-180529300	0	AGGCATGCCCAAAGAAAAATACGAGCCC	2	2	8	BD1	-	.
chr5	180533078	180533101	chr5:180533078-180533101	0	AGGCATGTCTGCTCAGACTTTTCT	2	1	4	A1	-	.
chr5	180536761	180536786	chr5:180536761-180536786	0	CACCATGCCCAGCTAAAGGCAAGTTT	1	2	6	CD	-	.
chr5	180539473	180539493	chr5:180539473-180539493	0	GGGCATGTTTGGAGTATGCTT	1	1	1	A2	-	.
chr5	180540002	180540025	chr5:180540002-180540025	0	GAACTTGCTTTCTGAGACTTTCTG	1	2	4	AC3	-	.
chr5	180542461	180542483	chr5:180542461-180542483	0	CACCATGTTGACCAGGCTTGTCT	1	3	3	CCD1	-	.
chr5	180552065	180552087	chr5:180552065-180552087	0	CACCATGTTGGCCAGGCTAGTCT	1	3	3	CCD1	3.0	.
chr5	180553880	180553903	chr5:180553880-180553903	0	AAGCATATTTAAAAAAACTTGATT	1	2	4	AD2	2.0	.
chr5	180561092	180561120	chr5:180561092-180561120	0	AGGCATGTGCCACCATGCCTGGCTAGTTT	1	2	9	CD	-	.
chr5	180565209	180565236	chr5:180565209-180565236	0	TGAGAAGTTTCCAAATCCTAGCATGTTC	1	3	8	ACC1	1.0	.
chr5	180567411	180567433	chr5:180567411-180567433	0	AACCTTGTTTTGGAGACATGCTT	2	1	3	D1	-	.
chr5	180571080	180571100	chr5:180571080-180571100	0	AAAATAGATTTGGGCAAGTCC	1	2	1	AD1	-	.
chr5	180573900	180573922	chr5:180573900-180573922	0	AAACATGACATAAAGGCATGTCT	1	2	3	CD	-	.
chr5	180574747	180574778	chr5:180574747-180574778	0	AAACCTGTTTCATGTGTTATAAAGGCCAGCTT	1	2	12	BB2	1.0	.
chr5	180575545	180575567	chr5:180575545-180575567	0	AAACAGGTCCCTAAGACAATTCT	1	2	3	AB2	-	.
chr5	180576914	180576946	chr5:180576914-180576946	0	AGAAATGTCTTACAAAAAGTTTAGGGCATGTTT	2	1	13	A1	-	.
chr5	180577389	180577414	chr5:180577389-180577414	0	GAACTAGTTTCCATACTGACTTGTAA	1	3	6	CCD1	-	.
chr5	180579797	180579816	chr5:180579797-180579816	0	GGGCATGGTTGTGCATGCCT	3	2	0	DD2	-	.
chr5	180579928	180579954	chr5:180579928-180579954	0	GACCCTGTCTTAAAAAAAAACAAGTTA	1	3	7	BCD1	1.0	.
chr5	180580667	180580688	chr5:180580667-180580688	0	AAAGTAGTTTGAAAACGAGTTT	1	2	2	AB2	-	.
chr5	180584111	180584130	chr5:180584111-180584130	0	AAACAAGCCATAATAAGCTC	2	3	0	ACC2	-	.
chr5	180586005	180586030	chr5:180586005-180586030	0	AAGCATCCTGATTTTAAAACTAGTTA	1	3	6	ACC2	-	.
chr5	180586362	180586388	chr5:180586362-180586388	0	GAACATGCCTTAATTTTAAAATACTTT	2	2	7	AA1	-	.
chr5	180587014	180587041	chr5:180587014-180587041	0	AGGCTTGCTTTGTCACCCAGAGGAGTCT	1	2	8	AB1	2.0	.
chr5	180592029	180592057	chr5:180592029-180592057	0	GGGCGTTTTTCTGTCTTCGAAACTAGCCT	1	2	9	AB1	-	.
chr5	180594347	180594377	chr5:180594347-180594377	0	AGGCAAGCCAGGACTCACCTCAGGCTGGCCC	1	2	11	BC2	1.0	dELS
chr5	180600503	180600530	chr5:180600503-180600530	0	GGGCATGTCCTGGGCCCCAAACCTCCCC	2	2	8	AB1	1.0	.
chr5	180601669	180601696	chr5:180601669-180601696	0	AGGCTGGTTCTCTGCAGAGAACAACCTC	1	2	8	AB2	1.0	CTCF-only,CTCF-bound
chr5	180605371	180605390	chr5:180605371-180605390	0	AAACAAGCCACTGCTTGTTT	2	3	0	CCD2	-	.
chr5	180605727	180605757	chr5:180605727-180605757	0	CAGCTAGTCTCTTACCCAGAAGAGCTAGGCC	1	2	11	CD	1.0	dELS,CTCF-bound
chr5	180606698	180606718	chr5:180606698-180606718	0	AAATTAGCCCAAAGCTATTTC	1	2	1	AA2	-	dELS,CTCF-bound
chr5	180613139	180613168	chr5:180613139-180613168	0	GAGCAAGCCTCCTGCGGCTCAGCCCAGCCC	1	2	10	BD1	-	.
chr5	180615104	180615129	chr5:180615104-180615129	0	AGACAAGCTCCAATCAGAACAAGCTC	2	0	6	0	2.0	.
chr5	180618912	180618943	chr5:180618912-180618943	0	AGACTTCTCCTGCGGATGCACGAAGCTGGCTC	1	2	12	AB2	-	.
chr5	180625168	180625188	chr5:180625168-180625188	0	AGGCAAACCTGAGCCATGTCT	1	2	1	AD2	-	.
chr5	180626629	180626648	chr5:180626629-180626648	0	AGGCTTGCCCAGCCCAGCCC	2	2	0	BD1	3.0	.
chr5	180628090	180628111	chr5:180628090-180628111	0	AAGGAGGCTCTTGGGCTAGCTC	1	2	2	AB1	2.0	.
chr5	180632745	180632773	chr5:180632745-180632773	0	ATGCATGTTTGTGTATCTCGGACATGCTG	1	2	9	CD	1.0	.
chr5	180634161	180634189	chr5:180634161-180634189	0	ACACTTGTCCTTTTTCCTGGGACATCCCT	1	2	9	AD3	-	.
chr5	180636179	180636199	chr5:180636179-180636199	0	AAGCTTTTTCATGACATGTCT	1	2	1	AC2	-	.
chr5	180637720	180637748	chr5:180637720-180637748	0	GGGCTTCTCCATGTTGGTCAGGCTAGTCT	1	1	9	A2	1.0	.
chr5	180644353	180644373	chr5:180644353-180644373	0	GGAAATGTCTGCAACATGCTG	2	3	1	ACC1	1.0	.
chr5	180645513	180645543	chr5:180645513-180645543	0	CAGGATGTCCTCTCCTGTGGCCGACAAGTCC	1	3	11	ACC1	-	dELS,CTCF-bound
chr5	180646460	180646486	chr5:180646460-180646486	0	GGACTTGCCTGTCTCTGGGGCTTCATG	1	3	7	ACD2	2.0	.
chr5	180648338	180648361	chr5:180648338-180648361	0	AGGCAGGCTTTGTCAGGCTTACTT	1	2	4	AB2	1.0	.
chr5	180648390	180648416	chr5:180648390-180648416	0	ACACATGTCCTTGGTCTAAGCTTCTCC	1	2	7	AD3	-	.
chr5	180653095	180653117	chr5:180653095-180653117	0	CAGCCTGCCTAGGGGACATGTTC	1	2	3	BC3	-	.
chr5	180664284	180664305	chr5:180664284-180664305	0	GGGCATGCTTGGTAGCTTTCTA	2	3	2	ACC1	1.0	.
chr5	180668497	180668516	chr5:180668497-180668516	0	TAGCATGCCCAGGTTAGCCT	3	2	0	AC2	-	.
chr5	180671579	180671601	chr5:180671579-180671601	0	CAGCATGCCTGACTAATTTGTTT	1	3	3	ACC2	-	.
chr5	180671753	180671777	chr5:180671753-180671777	0	AGAAATGTCCAGAAAAGACAAATTT	1	2	5	AA2	-	.
chr5	180672457	180672477	chr5:180672457-180672477	0	GGGCTTGTCTCTGGCTACCTT	1	2	1	AC1	2.0	.
chr5	180676174	180676199	chr5:180676174-180676199	0	GTACAAGTTTTTGTGTAAATATGTTT	1	2	6	AD2	-	.
chr5	180677133	180677161	chr5:180677133-180677161	0	GGGCTTCTCCATGTTGGTCAGGTTAGTCT	1	2	9	AA2	2.0	.
chr5	180683098	180683123	chr5:180683098-180683123	0	AGACATTTTCCTCAAGAGAAATGCCT	1	2	6	AA2	-	.
chr5	180686046	180686070	chr5:180686046-180686070	0	GAGCATGCTTTCTAGAGAAATGCAC	2	2	5	AD1	3.0	.
chr5	180687252	180687278	chr5:180687252-180687278	0	AAACAAGTTACCATGTTTAACATTCCT	1	3	7	ACC1	1.0	.
chr5	180690892	180690920	chr5:180690892-180690920	0	GGACTGTCTCGTTGCAGGAAAACAAGCTC	1	2	9	AB1	-	.
chr5	180691893	180691918	chr5:180691893-180691918	0	AAACTTTCTCTGCCTGGAACTTCTTC	1	2	6	AA2	3.0	.
chr5	180694148	180694168	chr5:180694148-180694168	0	GAAGAAGCTTTCAACTTGTCA	1	3	1	ACC1	1.0	.
chr5	180698417	180698449	chr5:180698417-180698449	0	AGACCAGCCTGGTCAACATGATGAAACAACTTC	1	2	13	AB3	1.0	.
chr5	180701499	180701529	chr5:180701499-180701529	0	AATTATGCTTATGTCTTGCATAAGCTTGTCA	1	3	11	ACD1	-	.
chr5	180712668	180712690	chr5:180712668-180712690	0	AAAGAAACCTGAAAAACTAGTTC	1	2	3	AA1	-	.
chr5	180713240	180713270	chr5:180713240-180713270	0	GTGCAAGTTTGTTACATAGGTAAACTTGTAT	1	2	11	DD3	-	.
chr5	180721423	180721454	chr5:180721423-180721454	0	AAACTCCTTCCCATGTGCACAGGAACAAGTCC	1	2	12	AB1	-	.
chr5	180723771	180723793	chr5:180723771-180723793	0	TACCATGTTGGCCAGGCTAGTCT	1	3	3	CCD1	1.0	.
chr5	180723997	180724029	chr5:180723997-180724029	0	AGAATTGCTTACACTAAAGGCAGAAACTTACCT	1	2	13	AA2	-	dELS
chr5	180727457	180727484	chr5:180727457-180727484	0	GACCCTGTCCATATAAAAAAACTAGTCC	1	2	8	BD4	2.0	.
chr5	180728427	180728454	chr5:180728427-180728454	0	GAACATGTTTAAAACTATAGGAATATTT	2	2	8	AA1	-	.
chr5	180729618	180729641	chr5:180729618-180729641	0	AAGGTGGTTTTCCAGGGCAAGCCT	1	2	4	AB1	1.0	.
chr5	180731866	180731888	chr5:180731866-180731888	0	AGACAAGTCCAAAAAGGAAACCT	1	2	3	AA1	2.0	.
chr5	180736695	180736721	chr5:180736695-180736721	0	AAAATTGCTCAGCTATGAGACATGTTC	2	1	7	A1	1.0	.
chr5	180739558	180739583	chr5:180739558-180739583	0	AGGCATGGCCATTGCGAGACCTGTCT	1	2	6	BD2	-	.
chr5	180741524	180741548	chr5:180741524-180741548	0	GAATATGCTCTATATGAACAATTTT	1	2	5	AA2	1.0	.
chr5	180743398	180743427	chr5:180743398-180743427	0	GGTCAAGTCTTTCCAATTAAAAACATCTCC	1	2	10	AD3	1.0	.
chr5	180745481	180745503	chr5:180745481-180745503	0	AACCAAGGCCTTGGGACTTGCCT	1	2	3	DD1	3.0	.
chr5	180746679	180746700	chr5:180746679-180746700	0	AGGCAAGCCTGATGGCTTGTAC	1	2	2	CD	-	.
chr5	180750182	180750212	chr5:180750182-180750212	0	AAATATATTTTTTGTCTTGATAGACTTGCCT	2	2	11	AA1	-	.
chr5	180751159	180751188	chr5:180751159-180751188	0	GAACATGCATTTTTTTCACCAAGCCAGCCC	1	2	10	BD2	-	.
chr5	180751334	180751365	chr5:180751334-180751365	0	GAACTTCTCTGCACCAGCACCCAAGCATGGCC	1	2	12	AD2	2.0	.
chr5	180754069	180754098	chr5:180754069-180754098	0	TACCCTGCTTCCCTGGAACTGGACAAGCTT	1	3	10	BCD1	-	.
chr5	180755323	180755348	chr5:180755323-180755348	0	AGACTAGATCAAGTAGAAGCATCTCT	1	2	6	AD2	2.0	.
chr5	180755910	180755933	chr5:180755910-180755933	0	AGACTTGCTCTACAGAAAATGCTT	1	1	4	A2	-	.
chr5	180761612	180761640	chr5:180761612-180761640	0	GAACTTCCTCCTTTAGCTCAGAGTAGTTT	1	2	9	AA2	-	.
chr5	180763829	180763854	chr5:180763829-180763854	0	AAACATGTCTTTTTCTGAGCTATTAG	1	3	6	ACD2	-	.
chr5	180770220	180770239	chr5:180770220-180770239	0	TGGCAACCTCAGGCAAGTCA	2	3	0	ACC2	-	.
chr5	180770640	180770659	chr5:180770640-180770659	0	AGACAAGCCTGGGCAACATA	2	3	0	ACD2	1.0	.
chr5	180773735	180773761	chr5:180773735-180773761	0	TGGTTAGTCTGGGACCTGAGCATGCTT	1	2	7	AC3	-	.
chr5	180779325	180779345	chr5:180779325-180779345	0	AAGCTAGCTCAATGCATGACT	1	2	1	DD1	-	.
chr5	180779513	180779535	chr5:180779513-180779535	0	AGACCTGCCTCCCAGGCATGTGT	2	2	3	BD3	1.0	.
chr5	180779572	180779592	chr5:180779572-180779592	0	AGACATGTCTCAGACACTTTT	3	2	1	AB4	-	.
chr5	180779610	180779636	chr5:180779610-180779636	0	AGACATTTTCCCTTCAGAAACTAATCT	1	2	7	AA2	-	.
chr5	180781566	180781596	chr5:180781566-180781596	0	GGCCTTGTTCCCCATAATTTGGAACTTTTCT	1	2	11	AD3	1.0	.
chr5	180782351	180782370	chr5:180782351-180782370	0	GAAAAAACTCAAACTTGCTT	1	2	0	AA1	-	.
chr5	180784714	180784740	chr5:180784714-180784740	0	GACCAAGTTCAGGTCAGAAGCTTGCTC	1	1	7	D1	-	dELS,CTCF-bound
chr5	180785806	180785830	chr5:180785806-180785830	1	AAGGAGGCTTTTGGCAGGCTTGCCT	1	2	5	AB1	1.0	dELS,CTCF-bound
chr5	180788192	180788214	chr5:180788192-180788214	0	ACGCATGCCACCTGAGCAAGCCT	1	2	3	CD	-	.
chr5	180788617	180788644	chr5:180788617-180788644	0	AGGCTTGCTCTGAGGATCAAGTAAGTTG	1	2	8	AC1	2.0	.
chr5	180788906	180788927	chr5:180788906-180788927	0	TGGCTAGCTGCATGACATGCTA	2	4	2	CCCC	-	dELS,CTCF-bound
chr5	180789243	180789270	chr5:180789243-180789270	0	AAAGTAGTTTCTGCCAAGAAAGTTGCCT	1	2	8	AA2	-	dELS,CTCF-bound
chr5	180791323	180791345	chr5:180791323-180791345	1	GCACATGCTCCAGGAGAAAGCTC	1	2	3	AD2	2.0	.
chr5	180791353	180791377	chr5:180791353-180791377	1	GGACATTTCTGGCCCCAACAAGCCC	1	2	5	AC2	-	.
chr5	180793012	180793031	chr5:180793012-180793031	2	AGGCTGCCCTGGGCTTGCCC	3	2	0	AB1	1.0	.
chr5	180794773	180794800	chr5:180794773-180794800	0	GAGCTAGTTCCCCAGGGATAACAGGCTG	1	3	8	BCC1	-	.
chr5	180801659	180801678	chr5:180801659-180801678	0	AGGCAACTTTGGACAAGTCA	2	2	0	AC2	-	.
chr5	180803304	180803323	chr5:180803304-180803323	0	AAGCAAGCCGGGGCCAGCTG	2	3	0	BCC2	1.0	pELS,CTCF-bound
chr5	180807800	180807827	chr5:180807800-180807827	0	GGGCAGGCTTTTCACTAAGGACATCTTC	1	2	8	AB2	1.0	pELS
chr5	180808477	180808497	chr5:180808477-180808497	0	GGGGAAGTTGGGAACAAGTCT	1	2	1	AC1	-	pELS
chr5	180811122	180811144	chr5:180811122-180811144	1	CGACATGTTCGAGAATCTTGCCG	1	3	3	CCD2	1.0	.
chr5	180815533	180815556	chr5:180815533-180815556	0	TCAAAAGCCTCCGAAAGCTTGTCT	1	3	4	ACD1	1.0	.
chr5	180815696	180815725	chr5:180815696-180815725	0	GGACTTTCCTGCAACACTGAAGACAAATTT	1	2	10	AA2	-	PLS
chr5	180816043	180816062	chr5:180816043-180816062	0	AAGGATGTCTGGTCTTGCCT	3	2	0	AD2	-	.
chr5	180818137	180818163	chr5:180818137-180818163	0	GGTCATGTCTGTGGGCACAGCAAGCTG	1	3	7	CCD1	-	dELS
chr5	180818909	180818935	chr5:180818909-180818935	0	AAACTTGGTTGCAAATTGTACAAGTTT	1	2	7	DD2	2.0	.
chr5	180826437	180826469	chr5:180826437-180826469	0	AGGCATGCTCACCTTGGACTTTGAAGCAAGAGA	1	3	13	CDD3	-	dELS
chr5	180827113	180827137	chr5:180827113-180827137	0	ACACTGGCTTCAACAAGACAAGCCT	1	2	5	BD1	1.0	.
chr5	180827704	180827730	chr5:180827704-180827730	0	GGATTAGTATAAGAGGAAGGCATGCCT	2	2	7	AD1	2.0	.
chr5	180834562	180834594	chr5:180834562-180834594	0	AGATGTGCCTGCACCTTGATCTTGGACTTGCCA	1	3	13	ABC1	-	.
chr5	180835019	180835051	chr5:180835019-180835051	0	AGATCTGCCTGCACCTTGATCTTGGACTTGCCA	1	3	13	ABC1	-	.
chr5	180840131	180840153	chr5:180840131-180840153	0	GGGCGTGTTCCATGAAGATGTTC	1	2	3	AB2	-	.
chr5	180842681	180842712	chr5:180842681-180842712	0	AAGAAAGTTTTCTAGAGAGAAGGAAAATGTCC	1	2	12	AA2	-	.
chr5	180844696	180844727	chr5:180844696-180844727	0	AAACATGTTTGTTTAGAGACAATGGATTGCTT	1	2	12	AC1	-	.
chr5	180845182	180845210	chr5:180845182-180845210	0	AAGTTAGCCTGGCATGGTGGCGCATGCCT	1	2	9	AD2	2.0	.
chr5	180845438	180845462	chr5:180845438-180845462	0	AGGCTTCCTTGTGGAGACCATGTCC	1	2	5	AD2	-	.
chr5	180845913	180845940	chr5:180845913-180845940	0	AGACAAATTTGCTAATAGAGACATGCAC	1	2	8	AD2	1.0	.
chr5	180846074	180846105	chr5:180846074-180846105	0	AACCATGTTCCATCCCTGGTCTGAGCAGGCTC	2	2	12	BD3	-	.
chr5	180846436	180846467	chr5:180846436-180846467	0	AAGCTGGTCTCATCTTCAGCAAAAAGAAGCCC	1	2	12	AB2	1.0	.
chr5	180846544	180846568	chr5:180846544-180846568	0	AGACCAGCCTTGCTGGAGGATGCCT	1	2	5	AB2	-	.
chr5	180846862	180846893	chr5:180846862-180846893	0	GTCCAAGTCTGTGTATAGGGTCAGGCTTGCCA	1	3	12	CDD2	1.0	.
chr5	180848508	180848538	chr5:180848508-180848538	0	AGAAATGTCTACTGATTTTGAAGATTTGCTT	1	2	11	AA2	-	.
chr5	180849647	180849673	chr5:180849647-180849673	0	GGGCTTCTCCCCAAGATGAACTTTTTT	1	2	7	AA2	-	.
chr5	180858838	180858861	chr5:180858838-180858861	0	GGACAAGCCCTTTCTAACCAGTTT	1	2	4	BC1	-	dELS
chr5	180859735	180859764	chr5:180859735-180859764	0	GGACAAGTCTCAGAAGGGAAGAACTACTTA	1	2	10	AC3	1.0	.
chr5	180861080	180861106	chr5:180861080-180861106	0	AGACATGTGCGGGGAGGGGGCACGCTT	1	2	7	BD2	-	.
chr5	180863298	180863319	chr5:180863298-180863319	0	TTATTTGTTTTGAGACAAGCTC	1	3	2	ACD1	-	.
chr5	180864079	180864098	chr5:180864079-180864098	0	GAGGTTGTCTGGGTTTGCTC	1	2	0	AA2	-	.
chr5	180864927	180864948	chr5:180864927-180864948	0	AAACTAGTTTTTGGTCTTGTTG	1	2	2	CD	-	.
chr5	180865400	180865431	chr5:180865400-180865431	0	AAACTTACTTAGTAAACTTAGTAAACTTTTTT	1	2	12	AA2	-	.
chr5	180866948	180866979	chr5:180866948-180866979	0	GGGCAAATTTCCCTGATACACAGAGCTTCTCC	1	2	12	AA2	-	.
chr5	180871608	180871640	chr5:180871608-180871640	0	GAAATAGCCCAGTTGGAGTTGGAGGATTTGCTT	1	2	13	AA2	-	.
chr5	180885344	180885372	chr5:180885344-180885372	0	GAGCATGCTCCTTTAGCTCGGAGGAGTTT	2	2	9	AB1	3.0	.
chr5	180888726	180888745	chr5:180888726-180888745	0	GAGTTTGCTAAGACTTGTTT	2	2	0	AC1	-	.
chr5	180890001	180890025	chr5:180890001-180890025	0	GAGCTTGGTTGGGGGAGAGTTGTCT	1	2	5	AD2	1.0	.
chr5	180890893	180890921	chr5:180890893-180890921	0	AAACTCTTCCAAGCTAAAGGAGCATGTTC	2	2	9	AB1	-	.
chr5	180893484	180893508	chr5:180893484-180893508	0	AAGCTAATCCACCATGATCAAGTCT	1	2	5	AD2	1.0	.
chr5	180893775	180893799	chr5:180893775-180893799	0	AAACCAGCACAAGGCAAGCATGCCC	2	2	5	BD1	1.0	.
chr5	180898641	180898670	chr5:180898641-180898670	1	AAATAAGTTTCCTCATGTCTGAACCTGCCC	1	2	10	AB2	1.0	.
chr5	180899738	180899761	chr5:180899738-180899761	0	AGACATGCTGAGTTAGAAATGTCT	1	2	4	AC2	-	.
chr5	180900433	180900459	chr5:180900433-180900459	0	TGGCATGTTGCAGCAACAGTCTTGTTC	1	3	7	CCD2	-	.
chr5	180901929	180901952	chr5:180901929-180901952	0	CAGCATGTCTTTCAGAACTTGGCA	1	3	4	CCD1	-	.
chr5	180903365	180903397	chr5:180903365-180903397	0	GGGGTTGTTTGTTTTTTTCTTGTAAATTTGTTT	1	2	13	AA2	2.0	.
chr5	180910573	180910597	chr5:180910573-180910597	0	TAGCTTCCCTCATGCTAACTTGCCT	1	3	5	ACC2	1.0	.
chr5	180911081	180911107	chr5:180911081-180911107	0	TGACAAGTTTCTCATAGAAGCAGTTTT	1	3	7	ABC2	1.0	.
chr5	180911547	180911575	chr5:180911547-180911575	0	GAGCATATCCTGTTCCATGCGGCATGCTC	1	2	9	AC2	1.0	.
chr5	180915910	180915932	chr5:180915910-180915932	0	TAACATGCCCACAGAGCATATAC	1	3	3	ACD2	-	.
chr5	180918620	180918642	chr5:180918620-180918642	0	CAACAAGTCCTGAGAACATGTGC	1	2	3	CD	1.0	.
chr5	180919334	180919366	chr5:180919334-180919366	0	GGACTAGTCCTTCAGGTTTACTTGGGAATTCCC	2	2	13	AA1	1.0	.
chr5	180923121	180923147	chr5:180923121-180923147	0	GGTCTTGTTTCTTTATCCAGCTTGCCA	1	3	7	CCD1	-	.
chr5	180924280	180924307	chr5:180924280-180924307	0	AGGCTACTCTAGACTAGGAGCCAAGCCC	1	2	8	AD2	1.0	.
chr5	180925212	180925235	chr5:180925212-180925235	0	GAACAAGATCCCGAAGGCATATTT	1	2	4	AD2	-	.
chr5	180927524	180927552	chr5:180927524-180927552	0	AAACTCCTTTGAGCTAAAGGAGCATGTTC	2	2	9	AB1	-	.
chr5	180933523	180933544	chr5:180933523-180933544	0	CAACATGCTTTCAAACAACCAT	1	3	2	ACD2	-	.
chr5	180933912	180933933	chr5:180933912-180933933	0	GGACATACTTCCAAACTTATTT	1	2	2	AA2	-	.
chr5	180934381	180934410	chr5:180934381-180934410	0	AAGTTTTTCTTAGGCCCATTGGGCTTGTTC	1	2	10	AA1	1.0	.
chr5	180935263	180935294	chr5:180935263-180935294	0	GGACCTGCCCCTTTCCACCCAGGAACCTGTTT	1	2	12	BB2	3.0	.
chr5	180936358	180936387	chr5:180936358-180936387	0	AAAAAAGTATTGGAAAAGGTAAACAAGTCT	1	2	10	AD1	1.0	.
chr5	180936880	180936911	chr5:180936880-180936911	0	ACACATGTTCCCCAGGAATTGGGAATTAGCCT	1	2	12	AD2	1.0	.
chr5	180937538	180937563	chr5:180937538-180937563	0	AAAGAAGCCCCAAGTTGAAAATGTTT	1	2	6	AA2	-	.
chr5	180941165	180941188	chr5:180941165-180941188	0	GAACTAGTATATGCCAACAAGTTG	1	3	4	CCD2	-	.
chr5	180947107	180947132	chr5:180947107-180947132	0	AGTCTAGTTTATACCAAGACATATCC	1	2	6	AD3	-	.
chr5	180954395	180954420	chr5:180954395-180954420	0	AAACATCCCCACCACCAAGTTAGTTT	1	2	6	AA2	-	.
chr5	180960869	180960891	chr5:180960869-180960891	0	AAGCATTTCTCAAAGGCCTGTCT	1	2	3	AB2	2.0	.
chr5	180963152	180963174	chr5:180963152-180963174	0	GGATTTGTCTGGGAAACATTTTC	1	2	3	AA2	-	.
chr5	180964317	180964344	chr5:180964317-180964344	0	TAACAAGCCCACATCTAACAACATACTC	1	3	8	ACC1	1.0	.
chr5	180965050	180965082	chr5:180965050-180965082	0	CATCATGTTTCTGGCATAAAAACAGACATGTCA	1	3	13	CCD1	1.0	.
chr5	180967446	180967477	chr5:180967446-180967477	0	TGGCAAGCTCCCACCCCTGGTGGAGAAAGTCC	1	2	12	AC2	-	.
chr5	180968859	180968890	chr5:180968859-180968890	0	GAGTTTGTTCCTTCTGATATTCGGACGTGTTT	1	2	12	AB2	3.0	.
chr5	180971520	180971539	chr5:180971520-180971539	0	AGACAAGTTTTAACAAATTT	2	2	0	AC1	-	.
chr5	180972897	180972928	chr5:180972897-180972928	0	GAAGATGCCATCTTGAAACAGAGAACAAGCTC	1	2	12	AC1	-	.
chr5	180975487	180975507	chr5:180975487-180975507	1	AAACAAGACACTGGCATGTTT	1	3	1	CCD2	-	dELS
chr5	180977585	180977615	chr5:180977585-180977615	0	GGACATTTCTCTGGGCTGTTAGGAGTTGCTT	1	2	11	AA2	-	.
chr5	180977801	180977829	chr5:180977801-180977829	0	AGACAAGTCATGGTAGGACTGATTTGCTT	1	3	9	ACC2	-	.
chr5	180979032	180979052	chr5:180979032-180979052	0	TCACTAGCTTAAGACAAGTTT	1	2	1	CD	-	.
chr5	180979107	180979138	chr5:180979107-180979138	0	AAACTTGTTTTGGTTTTCTATTAGTTTAGTCC	1	2	12	AD1	-	.
chr5	180979513	180979540	chr5:180979513-180979540	0	TGGCAATTTTATGTACCTAAACATGTTA	1	3	8	ACC2	-	.
chr5	180982334	180982354	chr5:180982334-180982354	0	TGACTAGTCCAGAGAAAGCTG	1	3	1	ACC2	-	.
chr5	180982804	180982836	chr5:180982804-180982836	0	GGACATGTCAGAGCAACACAAGTAAACTACTTG	1	3	13	ACC1	-	.
chr5	180982882	180982902	chr5:180982882-180982902	0	TAACAAGTAACAAGCAAGTTT	1	3	1	CCD2	-	.
chr5	180984197	180984221	chr5:180984197-180984221	0	AAACTTACTCATATTAAAAATGTTT	1	2	5	AA2	-	.
chr5	180984306	180984326	chr5:180984306-180984326	0	AGACTTTATTGGGACAAGCTT	1	2	1	AD1	-	.
chr5	180985621	180985640	chr5:180985621-180985640	0	AGGCAAGCCTGGTGAAGCCT	2	2	0	AD1	1.0	.
chr5	180987254	180987286	chr5:180987254-180987286	0	TGTCTTGTTTTGTTGTTGTTGTTAAACATGTCT	1	2	13	CD	-	.
chr5	180988252	180988280	chr5:180988252-180988280	0	GGGCATGGCCTGTGTGCCTGGGCAAATTC	1	2	9	AD2	1.0	pELS
chr5	180989959	180989981	chr5:180989959-180989981	0	AGACTAGCCTGGCCAACATGGTG	1	3	3	CCD1	-	.
chr5	180992818	180992844	chr5:180992818-180992844	0	TGGCAAGTCACTGGACCGGGCAAGTTT	1	2	7	CC	-	.
chr5	180996533	180996565	chr5:180996533-180996565	0	CGGCTTGCCTTGTGCCTTTTTCAGATCTTGTCT	1	2	13	CD	3.0	.
chr5	181005769	181005794	chr5:181005769-181005794	0	TGACATGTCAGTTTGAAGGCTTGTTG	1	3	6	CCC	-	.
chr5	181009230	181009258	chr5:181009230-181009258	0	AAACTCCTCTGAGGTAAGGGAGCATGTTC	2	2	9	AB1	-	.
chr5	181012789	181012811	chr5:181012789-181012811	0	AAGCAAGTTCAGCAAACTTTCAG	1	3	3	ACD2	-	.
chr5	181013755	181013787	chr5:181013755-181013787	0	GGGGTTGTTTGTTTTCTTCTTGTAAATTTGTTT	1	2	13	AA2	-	.
chr5	181015321	181015352	chr5:181015321-181015352	0	AAACAAATTTACAAGAAAAAACAAACAACCCC	1	2	12	AA2	-	.
chr5	181017981	181018002	chr5:181017981-181018002	0	AAAATTGTTTTTAAAAAAGTTT	1	2	2	AA2	1.0	.
chr5	181018087	181018117	chr5:181018087-181018117	0	AAACTAGTTTATAGTGACATAGGGCAAATCA	1	2	11	AC3	-	.
chr5	181020865	181020884	chr5:181020865-181020884	0	GAAGTTGTTCAAACTGGCTT	3	2	0	AB3	1.0	dELS
chr5	181021174	181021198	chr5:181021174-181021198	0	GAGCAAGCCCATATCATGCATGTTT	1	1	5	D2	-	.
chr5	181022522	181022548	chr5:181022522-181022548	0	GGACAACTTTGCTGGGTAAACTAGTCT	1	1	7	A2	-	.
chr5	181024551	181024570	chr5:181024551-181024570	1	AAACTAGCTCCTGCATGCCA	3	3	0	CCD2	1.0	.
chr5	181024656	181024682	chr5:181024656-181024682	1	CACCATGCTCACCAGCCAAACATGCCA	1	3	7	CCD1	-	.
chr5	181024789	181024819	chr5:181024789-181024819	0	AGACCTGTCAATGCATGCAGCCAGCATGTTC	1	3	11	BCC1	-	.
chr5	181025190	181025216	chr5:181025190-181025216	0	AGACATATCTGCAGGCAAAACTTTCCC	1	2	7	AA2	2.0	.
chr5	181032583	181032605	chr5:181032583-181032605	0	GGACTTGATTGGGGAACTAGCTC	1	1	3	D2	3.0	DNase-H3K4me3
chr5	181033518	181033548	chr5:181033518-181033548	0	AAACTTATTCCTATGAAAGTAATGCATGCTC	1	2	11	AD2	-	.
chr5	181034914	181034936	chr5:181034914-181034936	0	AGACTAGTTCAGGAAGCACTTCA	1	3	3	ABC2	-	.
chr5	181038920	181038940	chr5:181038920-181038940	0	GTCCATGCCTGAAGCTTGCTG	2	3	1	CDD2	1.0	.
chr5	181039111	181039141	chr5:181039111-181039141	0	GGACAAGTTTTCCTCTGCCTATAGCAAGCCC	1	1	11	C2	1.0	.
chr5	181039857	181039882	chr5:181039857-181039882	0	GGATTTGTTCCTTACTGACCTTGTCC	1	2	6	AD2	-	.
chr5	181047891	181047920	chr5:181047891-181047920	0	AGGGTTGCTTTTGCCTGTTCTGACTTGTCA	1	3	10	ACC1	1.0	.
chr5	181049166	181049187	chr5:181049166-181049187	0	GGACTAGCTGTGTGGCTACCCT	1	3	2	ACC1	-	.
chr5	181051158	181051189	chr5:181051158-181051189	0	AGGCATGTCCACAGATTACAAAAGGCACGTCC	2	1	12	B1	-	dELS,CTCF-bound
chr5	181051414	181051446	chr5:181051414-181051446	0	ACACATGTTCTCAAGATAAATGATAACTTGTCT	1	2	13	CD	-	dELS
chr5	181051845	181051868	chr5:181051845-181051868	0	AAACAAGTTTATATAAAAATTTTT	2	2	4	AA1	1.0	.
chr5	181054786	181054808	chr5:181054786-181054808	0	AAGCTTGTCTGGCAGTCTACCTC	1	2	3	AD1	-	.
chr5	181060045	181060065	chr5:181060045-181060065	0	AGACAAGTCCAAAGCTCGTTT	2	1	1	B1	1.0	.
chr5	181061687	181061708	chr5:181061687-181061708	0	AGACTGGTCCGCAGCCAAGCTT	1	2	2	BD2	-	.
chr5	181062466	181062495	chr5:181062466-181062495	0	AAACAAATTCATGGAGAGAAGAGAAAGCTC	1	2	10	AA2	1.0	.
chr5	181065510	181065537	chr5:181065510-181065537	0	AGGTATGTCTACAGGAAGGAGAAAGCCT	1	2	8	AA2	1.0	pELS
chr5	181066301	181066328	chr5:181066301-181066328	0	AGGGTAGCTCCTCTCCACAGGCAAGTCA	1	2	8	AC2	1.0	.
chr5	181068853	181068880	chr5:181068853-181068880	0	TAAAAAGTCTCCCACCAAAGACAAGCTT	1	2	8	AC3	1.0	.
chr5	181077407	181077437	chr5:181077407-181077437	0	AAACTTGCTGTTATATAAAATAAACAAGTCT	1	1	11	C2	-	.
chr5	181082743	181082766	chr5:181082743-181082766	0	GGGGAAGTTTTTCAAAGCATGATC	1	2	4	AD3	-	.
chr5	181086123	181086154	chr5:181086123-181086154	0	TGACATGTTTTATTTGCAGGCTCGGCATCTCC	1	3	12	ACC1	1.0	.
chr5	181087913	181087932	chr5:181087913-181087932	0	AGACTAGCCTGGGCAACGTA	2	3	0	ACD2	1.0	.
chr5	181093291	181093310	chr5:181093291-181093310	0	AGGCATGGTTGCACATGCCT	3	2	0	DD2	1.0	.
chr5	181097188	181097208	chr5:181097188-181097208	0	AGACTAGCCTAGAACATCCCA	1	2	1	AC3	-	.
chr5	181099516	181099538	chr5:181099516-181099538	0	GCATATGTCTGCTGAGCATGCCC	1	2	3	AD4	1.0	.
chr5	181100132	181100153	chr5:181100132-181100153	0	GTACTAGCATTTGAGCTAGTTC	1	2	2	DD1	1.0	pELS
chr5	181102187	181102207	chr5:181102187-181102207	0	TGGGATGTTCTAGGCTAGTCT	1	2	1	AC3	-	.
chr5	181107079	181107104	chr5:181107079-181107104	0	AGGAATGTCCAGTGATGAACAAGACC	1	2	6	AD3	-	.
chr5	181107289	181107311	chr5:181107289-181107311	0	GGACAAGTCTATGGGACTTCACT	1	2	3	AD4	-	.
chr5	181108742	181108763	chr5:181108742-181108763	0	AGGCTTGCCCTGGAGGAAGCCG	1	2	2	AC1	2.0	.
chr5	181110962	181110983	chr5:181110962-181110983	0	TAAAATGCCTGTTGACTTGTCC	2	3	2	ACC1	1.0	.
chr5	181111869	181111891	chr5:181111869-181111891	0	TAACAAGTTCCCAGGAGATGCTG	1	3	3	ACC2	-	.
chr5	181111922	181111945	chr5:181111922-181111945	0	AAGGTAGCTTTCTGTGACTTGCTG	1	3	4	ACC1	-	.
chr5	181114208	181114236	chr5:181114208-181114236	0	AGGCAAATTCAATGTTCTGGAAATTGTCC	1	2	9	AA2	-	.
chr5	181114274	181114301	chr5:181114274-181114301	0	TGGCATGCTCAGGAACCGGGACTCCTCT	1	3	8	ABC2	-	.
chr5	181119612	181119641	chr5:181119612-181119641	0	AGGCAAGTTTTTTTTTTTTCCAACTTCCTT	1	2	10	AC1	-	.
chr5	181119758	181119778	chr5:181119758-181119778	0	AAACTTGCTTTAAGCTAGGCA	1	2	1	CD	2.0	.
chr5	181120905	181120931	chr5:181120905-181120931	0	AAACTATTTTTCCTCTGTAACAAGTTG	1	3	7	ACC2	1.0	dELS
chr5	181121454	181121483	chr5:181121454-181121483	0	CAGCATCTCTTCTGATCAAGGAACTTGTTT	1	2	10	AC1	2.0	.
chr5	181124737	181124761	chr5:181124737-181124761	0	AGGCCAGCTTCAATAAAGCTTGTAC	1	2	5	BD3	-	.
chr5	181127642	181127663	chr5:181127642-181127663	0	GAGCTTGTCCTGGTTCATGCCC	1	2	2	DD1	2.0	.
chr5	181133618	181133643	chr5:181133618-181133643	0	GGACTAGTTTGTATAAGAACAACTTT	1	1	6	A1	-	.
chr5	181135056	181135075	chr5:181135056-181135075	0	AAAGAAGTCCAAGCTAGGCT	2	2	0	AD3	-	.
chr5	181140114	181140139	chr5:181140114-181140139	0	TAACTAGTTTGGCTTCAAGCTGGTTG	1	3	6	BCC1	1.0	.
chr5	181150295	181150317	chr5:181150295-181150317	2	GAACATGTCCTGTGGAATGGCCT	2	2	3	AB1	2.0	.
chr5	181152601	181152628	chr5:181152601-181152628	0	GGACATGCTGAATTCCAGGGACAACCTC	1	2	8	AC2	1.0	dELS
chr5	181158248	181158273	chr5:181158248-181158273	0	TAACTAGTCTCAGTGTGAGCAACTGC	1	3	6	ACD2	-	.
chr5	181164050	181164082	chr5:181164050-181164082	0	AGCCAAGCTCGAAGGGACGCATGGAGGAAGCTC	1	2	13	AD2	1.0	.
chr5	181164271	181164291	chr5:181164271-181164291	0	AAACTAGCCTGGAACACCCCA	1	3	1	ABC2	3.0	dELS
chr5	181164479	181164506	chr5:181164479-181164506	0	GAGCATGCGTGGGGCCCAAGGCGAGTTC	1	2	8	BD2	1.0	.
chr5	181168934	181168953	chr5:181168934-181168953	0	CACATTGCCCAGGCTAGTCT	2	3	0	ACD1	1.0	.
chr5	181169506	181169538	chr5:181169506-181169538	0	AGCCAAGCTCGAAGGGACGCATGGAGGAAGCTC	1	2	13	AD2	-	dELS
chr5	181169727	181169747	chr5:181169727-181169747	1	AAACTAGCCTGGAACACCCCA	1	3	1	ABC2	1.0	dELS
chr5	181169934	181169961	chr5:181169934-181169961	0	GAGCAAGCGTGGGGCCCAAGGCGAGTTC	1	2	8	BD2	-	dELS
chr5	181171236	181171260	chr5:181171236-181171260	0	CGACATGCCCATCTGCAGCCAGTCC	1	3	5	BCC2	-	dELS
chr5	181171620	181171651	chr5:181171620-181171651	0	AGACCAGCCTGGGCAACATAGGGACCAAGTCT	1	2	12	BD2	1.0	.
chr5	181173752	181173777	chr5:181173752-181173777	0	AGATTTGTTACACTGAGGACTTGCCT	1	2	6	AC1	-	.
chr5	181177505	181177528	chr5:181177505-181177528	0	AAATAAGTTTTTAAAGAGAAGCCC	1	2	4	AA2	1.0	.
chr5	181179315	181179341	chr5:181179315-181179341	0	AGTCAAGTCCCATTGGCACACATGTCC	1	2	7	DD2	1.0	.
chr5	181185872	181185891	chr5:181185872-181185891	0	GGGCTTCTTTCAACAAGTTA	2	3	0	ACC2	-	.
chr5	181186562	181186585	chr5:181186562-181186585	0	AGTCATGTTTTAAGAAACAATTTT	1	2	4	AD3	-	.
chr5	181187908	181187928	chr5:181187908-181187928	1	GAGCTTGTCCACAGCAAGTAA	1	3	1	CCD1	1.0	.
chr5	181189635	181189661	chr5:181189635-181189661	0	GGGCAAGCCTGAGGCTCGAGCTGGGCG	1	3	7	BCD2	2.0	PLS,CTCF-bound
chr5	181190786	181190806	chr5:181190786-181190806	0	GGACTCGCTCAGAGCTTTTTT	1	2	1	AB2	-	pELS,CTCF-bound
chr5	181196518	181196539	chr5:181196518-181196539	0	CAACATGGCGGAAAACTTGTTT	1	3	2	CCD2	-	.
chr5	181197414	181197437	chr5:181197414-181197437	0	GGACTGGCTGGGGAAAGCATGCTC	1	2	4	BC1	1.0	.
chr5	181198506	181198535	chr5:181198506-181198535	0	CGGCATGCCCTGCGGGGGCCTGACTAGATT	1	3	10	CCD1	1.0	.
chr5	181200251	181200278	chr5:181200251-181200278	0	GAACAAGCTGTAGTCTGGACACATGCTC	1	2	8	CD	1.0	pELS
chr5	181201325	181201350	chr5:181201325-181201350	0	GAGCATTTTCAAATAAGAGCATTCCT	1	2	6	AA2	-	.
chr5	181201554	181201585	chr5:181201554-181201585	0	AGACCAGCCTGGGCAACACAGGAGACTACCCC	1	2	12	AB3	1.0	.
chr5	181202321	181202349	chr5:181202321-181202349	0	AGGCATGTGCCACCACGGCAGGCTAATTT	1	2	9	AD2	1.0	.
chr5	181202368	181202397	chr5:181202368-181202397	0	GGGGTTGCTCCATGTTGGTCAGGCTGGTCT	1	2	10	AB3	1.0	.
chr5	181207207	181207235	chr5:181207207-181207235	0	AGGCCAGCCTGACTAACATGGAGAAGCCC	1	2	9	AB2	-	pELS,CTCF-bound
chr5	181220414	181220444	chr5:181220414-181220444	0	TGGCTTGCTAGAGGACAAAGAAGAGAAGCCT	1	3	11	ACC2	1.0	.
chr5	181220779	181220810	chr5:181220779-181220810	0	AAGCCAGCTTTCTATGATCAACAGACTTCTCT	1	2	12	AB3	-	.
chr5	181221413	181221445	chr5:181221413-181221445	0	AGACAAGTGTCTCATATGACACAAAGCATCTTT	1	2	13	AD2	-	pELS,CTCF-bound
chr5	181221614	181221646	chr5:181221614-181221646	0	CAGCAAGTCTCACAGCAAGACGGGGGCAGGCCG	1	3	13	BCC1	1.0	pELS,CTCF-bound
chr5	181222039	181222061	chr5:181222039-181222061	1	GAGCTAGCCGGGCGGCCATGTCT	1	2	3	CD	10.0	pELS,CTCF-bound
chr5	181222525	181222545	chr5:181222525-181222545	0	GGGATAGCTCTAGGCAAGCGC	1	2	1	AD3	3.0	PLS,CTCF-bound
chr5	181222610	181222634	chr5:181222610-181222634	0	GGACTTGTCCACCGCAGCCGAGTCC	1	2	5	BD1	2.0	PLS,CTCF-bound
chr5	181235910	181235942	chr5:181235910-181235942	0	AGGCATGCTTTGCACCTGTTACCAGGCAGGCTC	2	1	13	B1	-	dELS
chr5	181237467	181237493	chr5:181237467-181237493	0	GGGCATCCTCATCAACCTGGCTTGTCA	1	3	7	ACC2	-	.
chr5	181241811	181241841	chr5:181241811-181241841	0	GAGAATCCCTTCAGAATTGCAGGACATGTCC	2	2	11	AA1	-	PLS,CTCF-bound
chr5	181243122	181243149	chr5:181243122-181243149	0	AGACATGATTCAAAAGTCAGACAATTCT	1	2	8	AD2	3.0	PLS
chr5	181244573	181244595	chr5:181244573-181244595	0	AGACTAGCCTGGCCAACATGATG	1	3	3	CCD1	-	pELS,CTCF-bound
chr5	181247787	181247809	chr5:181247787-181247809	0	GAACCAGCCCCTCAGGCTTCCCT	1	2	3	AB3	-	PLS,CTCF-bound
chr5	181249055	181249082	chr5:181249055-181249082	0	AGACTGCTTCTTTTTTTAGGACAAGTTT	1	2	8	AB1	1.0	.
chr5	181251370	181251401	chr5:181251370-181251401	0	GGATAAGCCTCCTTGTTCTTAAAGGCTATTTT	1	2	12	AA2	-	.
chr5	181254937	181254956	chr5:181254937-181254956	0	GAACAAGTTTAAACAGTCTG	1	3	0	ABC2	-	dELS,CTCF-bound
chr5	181255542	181255563	chr5:181255542-181255563	0	GAACAAGCTCAGGAGCACATCA	1	3	2	ABC2	2.0	.
chr5	181255629	181255656	chr5:181255629-181255656	0	AGACTAGCCAAGAAAATTAGACATTTTT	1	2	8	AC2	1.0	.
chr5	181259164	181259184	chr5:181259164-181259184	0	AGACAAGTTACAAGAAAGCCA	1	3	1	ACC2	-	.
chr5	181260877	181260898	chr5:181260877-181260898	1	AGGCCTGCCTCCAAACTACTCT	1	2	2	AB3	-	pELS,CTCF-bound
chr5	181262949	181262977	chr5:181262949-181262977	0	AGGCATGCACCACCACTCCAGGCTAATTT	1	2	9	AD2	-	pELS,CTCF-bound
chr5	181263368	181263387	chr5:181263368-181263387	0	TATGTTGCCCAGGCTAGTCT	2	3	0	ACD1	-	.
chr5	181263888	181263917	chr5:181263888-181263917	0	GAACAAACCCAACACATTTCAGCCAAGTCC	1	2	10	AD2	-	dELS
chr5	181266458	181266488	chr5:181266458-181266488	0	AAACTACTCCAGGGCCAGAGAAGGCAAGACC	1	2	11	AD2	-	.
chr5	181268526	181268546	chr5:181268526-181268546	0	AGACTACCTCTAAGCAAACTT	1	2	1	AA2	-	.
chr5	181268574	181268604	chr5:181268574-181268604	0	AAAAATGTTTAGCCTGAATCTAATCAAGCTC	1	2	11	AD2	1.0	.
chr5	181269533	181269554	chr5:181269533-181269554	0	AAGTTTGTACACAAACATGTTT	2	2	2	AD1	1.0	.
chr5	181274561	181274583	chr5:181274561-181274583	0	GAACCTGTCTCAAAAACATGTTC	2	1	3	B1	-	.
chr5	181274769	181274790	chr5:181274769-181274790	0	AAACACCCCCCAAAACATGTTC	2	2	2	AB1	1.0	.
chr5	181275039	181275062	chr5:181275039-181275062	0	AGGCATCCCCTGTTGAATAAGTTC	1	2	4	AA2	-	.
chr5	181275145	181275174	chr5:181275145-181275174	0	AAACAAATATGGGCACATTGAGACATGTTT	2	2	10	AD1	-	.
chr5	181290306	181290334	chr5:181290306-181290334	0	AGGCATGTGCCACCATGCCCGGCTAGTTT	1	2	9	CD	1.0	.
chr5	181291383	181291402	chr5:181291383-181291402	0	AGACATGTTTTAGGAAGTTT	3	2	0	AC1	-	.
chr5	181291823	181291850	chr5:181291823-181291850	0	GGACAAGCCCAGGGCTGCCGGCGAGTCA	1	3	8	BCC2	2.0	.
chr5	181294610	181294642	chr5:181294610-181294642	0	TGGCAAGCTCACCTCCTGGGTTCAAGCAATTCT	1	2	13	AC2	-	.
chr5	181296867	181296892	chr5:181296867-181296892	0	CAGCTTGTCTGTTGAGGAGAATGCTG	1	3	6	ACC2	-	.
chr5	181298802	181298827	chr5:181298802-181298827	0	CAACTTGCCCTCACTGAAGCCAGTTT	1	2	6	BC2	-	.
chr5	181300689	181300710	chr5:181300689-181300710	0	GGAAAAGTCTGTGAACAAGCTT	1	1	2	A1	-	.
chr5	181303070	181303097	chr5:181303070-181303097	0	GGTCTTGCTTTGTTTCTTAGGCTGGTCT	1	2	8	BD3	-	.
chr5	181306242	181306273	chr5:181306242-181306273	0	GAACAACTCACAGAACTTAGAAAAACAAGTTT	1	2	12	AC1	-	.
chr5	181307199	181307226	chr5:181307199-181307226	0	CAGCTAGCCCTCCTCCTGAAGCAGTCTC	1	3	8	ABC2	-	.
chr5	181309632	181309659	chr5:181309632-181309659	0	AGGCCAGCTTGGGCAACATAGCAAGTCT	1	2	8	BC2	-	.
chr5	181309680	181309708	chr5:181309680-181309708	0	AAAAATGCCTGACATGGTGGTACTTGCCT	1	2	9	AD2	-	.
chr5	181313193	181313212	chr5:181313193-181313212	0	AGACTAGCCTGGGCAACCTA	3	2	0	AC3	-	.
chr5	181314498	181314528	chr5:181314498-181314528	0	GGACAAGTGACAGAGGAGTCAAAGCTAGCTA	1	3	11	CCD2	-	.
chr5	181316714	181316738	chr5:181316714-181316738	0	AGTCTAGTTGCAGGAAAACAAGCTC	1	2	5	CD	-	.
chr5	181318511	181318543	chr5:181318511-181318543	0	CTACATGCCTGCACCACCACATCTGGCTAGTTT	1	3	13	CCD1	-	.
chr5	181321030	181321060	chr5:181321030-181321060	0	AGGCATGTGCCACCACAAGGAGCACTTGTTC	1	2	11	DD2	-	.
chr5	181322156	181322182	chr5:181322156-181322182	0	GAATTAGCCTAGTGTGGTGGCATGTTC	1	2	7	AC2	-	.
chr5	181323186	181323210	chr5:181323186-181323210	0	CACCATGCCTGGCCTGGGCTAGTCC	1	2	5	CD	-	.
chr5	181324620	181324640	chr5:181324620-181324640	0	AGACAGGCCCAGGTCTTGCCT	1	2	1	BD2	-	.
chr5	181326128	181326157	chr5:181326128-181326157	0	GGCCCTGCCTCCCAGCAAGTAAGCAAGCTC	1	2	10	BD4	-	.
chr5	181326204	181326224	chr5:181326204-181326224	0	GAACTTTCTCCAGCCAAGCTC	1	2	1	AD2	-	.
chr5	181331061	181331088	chr5:181331061-181331088	0	GGGCTTGGCCTCTGAGCTGGACTTCTTT	1	2	8	AD2	-	.
chr5	181333748	181333767	chr5:181333748-181333767	0	GGACAAGTTCGAGCATCTTA	4	2	0	AC3	-	.
chr5	181335497	181335524	chr5:181335497-181335524	0	TAACTTCTTACTGCTTCTGAACATGTTT	1	3	8	ACC2	-	.
chr5	181342646	181342666	chr5:181342646-181342666	0	GGACATCTTCAGAAATTGTCT	1	2	1	AA2	-	.
chr5	181344896	181344926	chr5:181344896-181344926	0	AAACTTGTCATCTTACAGTGTACACAAGTCA	1	3	11	CCD2	-	.
chr5	181344959	181344980	chr5:181344959-181344980	0	CAAGTTGTCGACAGGCATGTTT	2	3	2	ACC1	-	.
chr5	181345514	181345544	chr5:181345514-181345544	0	TAACATGTTTTAAGATTTCCTCAACTTTCTT	1	3	11	ACC1	-	.
chr5	181345876	181345904	chr5:181345876-181345904	0	AAACAAGCTTGAATTTCTGGAATAAGCCC	1	1	9	A2	-	.
chr5	181348418	181348441	chr5:181348418-181348441	0	AAACCTGCTCTTATGAGCTTGCTT	1	1	4	B1	-	.
chr5	181349151	181349173	chr5:181349151-181349173	0	AAACAAGTACCTGGGACCAGCTT	1	2	3	BD2	-	.
chr5	181350690	181350715	chr5:181350690-181350715	0	GGTCAGGTTCTGGGAAGAGCTTGTCT	1	2	6	BD1	-	.
chr5	181353702	181353722	chr5:181353702-181353722	0	GAACTTCCTAGAGACTTGTTG	1	3	1	ACC2	-	.
chr5	181354839	181354859	chr5:181354839-181354859	0	GGACTTGCTTGGAGCTTTTAG	1	3	1	ACD2	2.0	.
chr5	181358390	181358411	chr5:181358390-181358411	0	AGACGAGTTTGGAATCTTGTCT	1	2	2	BD2	-	.
chr5	181358772	181358802	chr5:181358772-181358802	0	TGACTAGCTCAAGCTCTTCAGAGGCATGCAC	1	2	11	CD	-	.
chr5	181366518	181366547	chr5:181366518-181366547	0	AAACATATTTATTAGGCATGGAAAAAGCCT	1	2	10	AA2	-	.
chr5	181367824	181367851	chr5:181367824-181367851	0	GACCTTCCTCGGCTTCTCAGACTAGCCT	1	2	8	AD1	-	.
chr5	181368087	181368107	chr5:181368087-181368107	0	GGACAAGTTTCTGGCTATTTT	1	2	1	AC1	-	.
chr5	181368769	181368801	chr5:181368769-181368801	0	GAATTAGTTAGAGTAGACATCTTTGACTTGTTC	1	3	13	ACC1	-	.
chr5	181369258	181369289	chr5:181369258-181369289	0	GGAAATGCTTCATGTAAAAGAGAAAATAGTCT	1	2	12	AA2	-	.
chr5	181370254	181370279	chr5:181370254-181370279	0	AGAAATGTCTATTTAGGACCTTGCCC	1	2	6	AD2	-	.
chr5	181370924	181370947	chr5:181370924-181370947	0	GGAAATGCCTCACCAAGATTGCCC	1	2	4	AA2	-	.
chr5	181371110	181371137	chr5:181371110-181371137	0	ATGCTTGTTCACAGCCTTGGATTTGTCT	1	2	8	AD2	-	.
chr5	181371566	181371592	chr5:181371566-181371592	0	AAACTTGTTCAGCTTTGAGACACTTCA	1	3	7	ABC2	-	.
chr5	181373461	181373480	chr5:181373461-181373480	0	AGACTTTTCTGAAGTTGCTT	1	2	0	AA2	-	.
chr5	181373913	181373937	chr5:181373913-181373937	0	CGACTTGATTGTGGTGGACAAGCTT	1	2	5	CD	-	.
chr5	181376360	181376392	chr5:181376360-181376392	0	GTGCATGCTGCATGAAGTTCTCATGGCATGTTT	1	3	13	CCD1	-	.
chr5	181376496	181376524	chr5:181376496-181376524	0	GGACATGCTCCTTTAGCTTGGAGGAGTTT	2	2	9	AB1	-	.
chr5	181380508	181380540	chr5:181380508-181380540	0	AAACAAATTTACAAGAAAAAAACAAACAACCCC	1	2	13	AA2	-	.
chr5	181393397	181393422	chr5:181393397-181393422	0	AGTAAAGTCTTGGGATAAACAAGCCA	1	3	6	ACD1	-	.
chr5	181400809	181400833	chr5:181400809-181400833	0	AAACATGAACTTTTAAAGCTTGCTT	1	2	5	DD1	-	.
chr5	181402335	181402362	chr5:181402335-181402362	0	GAGCATGTGTCCCACCTTGGCCATGCTT	1	2	8	DD2	-	.
chr5	181403215	181403239	chr5:181403215-181403239	0	AGCCTAGCTTACTTTGAACATGCTC	2	1	5	D1	-	.
chr5	181409703	181409734	chr5:181409703-181409734	0	AGGCAACTCTGGTTTCTATCGGAGGCAATTTC	1	2	12	AA2	-	.
chr5	181410662	181410682	chr5:181410662-181410682	0	CTACATGTTTATAGCTTGCCT	2	3	1	CCD1	-	.
chr5	181411078	181411105	chr5:181411078-181411105	0	ACACTAGTTTAGTTATATAAACATGGCT	1	2	8	DD3	-	.
chr5	181412679	181412710	chr5:181412679-181412710	0	AGGAAAGCTCAGAGCTTTTGATGAGCATCTTT	1	2	12	AA2	-	.
chr5	181413773	181413799	chr5:181413773-181413799	0	GGGCAAGCCTTGCAACCTGATTTGCCA	1	3	7	ACC2	-	.
chr5	181415920	181415948	chr5:181415920-181415948	0	TAACTTGTTCAAGGACACCAAGCCAGTCA	1	3	9	BCC2	-	.
chr5	181417703	181417722	chr5:181417703-181417722	0	GGGCATGCTTGGTGTTGCCC	3	2	0	AD1	-	.
chr5	181419158	181419190	chr5:181419158-181419190	0	GAGCAAGTTACTTAACCTCTCTGAGCCTTGTTT	1	2	13	CD	-	.
chr5	181422186	181422208	chr5:181422186-181422208	0	AAGCATGGCTTGGGAGCATGGCT	1	2	3	DD2	-	.
chr5	181423231	181423262	chr5:181423231-181423262	0	AAGGTTGCCTAACAAACCACCAAAGCTTTTTT	1	2	12	AA2	-	.
chr5	181426245	181426267	chr5:181426245-181426267	0	TGACTTGCCAAAATGACTTGCCA	1	4	3	CCCC	-	.
chr5	181427194	181427220	chr5:181427194-181427220	0	TGACTTGCCATCTACCTGGACAAGCTG	1	3	7	CCC	-	.
chr5	181427378	181427398	chr5:181427378-181427398	0	GAGCAAGTTCCAATCTTATTT	1	2	1	AD1	-	.
chr5	181429530	181429553	chr5:181429530-181429553	0	GTAGATGCTCCAAAAAACTTGTCC	1	2	4	AD4	-	.
chr5	181432426	181432449	chr5:181432426-181432449	0	AAGCTGGCCCTCACAGTCTAGCCT	1	2	4	BD2	-	.
chr5	181436021	181436047	chr5:181436021-181436047	0	GGAGTAGCTGGGACTACAGGCATGCCC	1	2	7	AC1	-	.
chr5	181440999	181441028	chr5:181440999-181441028	0	AGACAAGTCCATAGCCCCACAGAAACGTCT	1	2	10	AB1	-	.
chr5	181442498	181442519	chr5:181442498-181442519	0	GCGCTAGCCCCTGGACTATTCT	1	2	2	AD3	-	.
chr5	181443360	181443382	chr5:181443360-181443382	0	GGGCTTGTCAGCCCAGCTTCTTC	1	3	3	ACC1	-	.
chr5	181443980	181444007	chr5:181443980-181444007	0	GAAAATGCTCAGAGACGAAGACAAATCT	1	2	8	AA2	-	.
chr5	181447891	181447916	chr5:181447891-181447916	0	GGACAGGCCTTTCTTGGAACAAATTC	1	2	6	AB2	-	.
chr5	181448294	181448318	chr5:181448294-181448318	0	AGGCAAGCTCCCCTGAGGAATGCTA	1	2	5	AC1	-	.
chr5	181452746	181452775	chr5:181452746-181452775	0	GAACATGTGTGCATGAATGTGAACATGTGT	1	2	10	DD2	-	.
chr5	181455624	181455654	chr5:181455624-181455654	0	AGACTGGCTCCTTCAGTGGGTAGGCCAGCCT	1	2	11	BB2	-	.
chr5	181461605	181461627	chr5:181461605-181461627	0	AGAGAAACCTGAAGAACTAGTTC	1	2	3	AA1	-	.
chr5	181462671	181462694	chr5:181462671-181462694	0	AAGCAGGTTTGCATAAGCCAGTTC	1	2	4	BB2	-	.
chr5	181464415	181464440	chr5:181464415-181464440	0	AAACTTGCTTCAAATAGGGCATTCAG	1	3	6	ACD2	-	.
chr5	181465444	181465476	chr5:181465444-181465476	0	GGGCTAGGTTAAACTGTGGTGACAAACAACCTC	1	2	13	AD2	-	.
chr5	181466480	181466504	chr5:181466480-181466504	0	AGTCTTGTTTTACAAAAGCATCCCT	1	2	5	AD3	-	.
chr5	181467889	181467911	chr5:181467889-181467911	0	CAATTTGCCATTGGAACATGTTT	1	3	3	ACC1	-	.
chr5	181470619	181470647	chr5:181470619-181470647	0	AAAATAGCCCAGAAACAAGAAACAAGACT	1	2	9	AD3	-	.
chr5	181471418	181471444	chr5:181471418-181471444	0	AACCTACTTTACTTGCGAAACATGCCC	2	2	7	AD1	-	.
chr5	181471698	181471728	chr5:181471698-181471728	0	AAACATGTTTATTAACGGGCCAAAATATCTT	2	2	11	AA1	-	.
chr5	181472150	181472174	chr5:181472150-181472174	0	GAGCACCCCCAGGAGAAACAAGCTT	1	2	5	AB1	-	.
chr5	181472359	181472384	chr5:181472359-181472384	0	GAACAAGGCATATGTTCGACTTGCTC	1	3	6	CCD2	-	.
chr5	181475683	181475707	chr5:181475683-181475707	0	AGCCATGCCTGCAAAAGGCATTCCC	1	2	5	AD3	-	.
chr5	181477378	181477407	chr5:181477378-181477407	0	AGACTTGTTTAGCTTTGGAAAAAAATGCCC	1	1	10	A2	-	.
chr5	181477500	181477521	chr5:181477500-181477521	0	AGAAAAGTTTAAAAACATGTAT	1	2	2	AD3	-	.
chr6	63679	63710	chr6:63679-63710	0	AAACTATCTTTAAATATATGAAAAAAATGTTC	1	2	12	AA2	-	.
chr6	68647	68673	chr6:68647-68673	0	AAACAGACTTTAAGTCAAAACTAGCTT	1	2	7	AB1	-	.
chr6	71563	71587	chr6:71563-71587	0	GAGCATGTTCAAAGTAAGCTAGGCC	2	1	5	D1	-	.
chr6	72439	72466	chr6:72439-72466	0	AAGCATGGCCAAGGTGGGACACATGCTC	1	2	8	DD2	-	.
chr6	74006	74030	chr6:74006-74030	0	AAGCAAGCTTTAAAAGTTCATGTTT	1	2	5	DD1	-	.
chr6	81424	81449	chr6:81424-81449	0	TGGCTTGTTTATCCCAAGACTTTACT	1	3	6	ACD2	-	.
chr6	93605	93637	chr6:93605-93637	0	GGGGTTGTTTGTTTTTTTCTTGTAAATTTGTTT	1	2	13	AA2	-	.
chr6	97618	97646	chr6:97618-97646	0	AAACTCCTCCAAGCTAAAGGAGCATGTCC	2	2	9	AB1	-	.
chr6	100210	100234	chr6:100210-100234	0	AAGCTTGTCCACCACAATCAAGTCG	1	2	5	CD	-	.
chr6	100667	100686	chr6:100667-100686	0	AAGCAACTTCAGAAAAGTCT	1	2	0	AA2	-	.
chr6	102555	102581	chr6:102555-102581	0	TGAAGTGTCTCAAAGCTGAACAAGTTT	1	3	7	ABC1	-	.
chr6	103010	103037	chr6:103010-103037	0	AGACAAATCCAAGGCTGTGAACAAGCAT	1	2	8	AD2	-	.
chr6	103869	103894	chr6:103869-103894	0	GGGCAAGGTCCTAAATAGACATTTCT	1	2	6	AD2	-	.
chr6	104855	104886	chr6:104855-104886	0	AGACTATTTTCTCTCTTACATGAAGCATTTCC	1	2	12	AA2	-	.
chr6	105343	105375	chr6:105343-105375	0	GAACAAGTCAAAGATGTCTGCTCTAACTAATTC	1	3	13	ACC1	-	.
chr6	106037	106057	chr6:106037-106057	0	AAAATAGCCAGAAACTTGTCC	1	2	1	AC1	-	.
chr6	106293	106320	chr6:106293-106320	0	AGGCTAGTCTGAGAAGCCGAGGAAGGTC	1	2	8	AD1	-	.
chr6	107599	107628	chr6:107599-107628	0	AGGCTTTTTCCATGCCTAATAAATATGTTT	1	2	10	AA2	-	.
chr6	115327	115357	chr6:115327-115357	0	GTGCATGCCTCTGAAGAGCTTGAGCTAGTCA	1	2	11	CD	-	.
chr6	115718	115740	chr6:115718-115740	0	AGACAAGATTCCAAAACTCGTCT	1	2	3	BD2	-	.
chr6	120406	120426	chr6:120406-120426	0	CAACAAGTCTCTAGGAAGTTC	1	3	1	ACC2	-	.
chr6	123413	123438	chr6:123413-123438	0	AGACAAGCTCTTCCCAGAACCTGACC	1	2	6	BD1	-	.
chr6	124953	124975	chr6:124953-124975	0	AAGCTGGTCCCAGGTACTTGTTT	1	2	3	BD2	-	.
chr6	125686	125709	chr6:125686-125709	0	AAGCAAGCTCATAAGAGCAGGTTT	1	1	4	B1	-	.
chr6	127201	127226	chr6:127201-127226	0	AAACTTGTTTATTTCCAAATAAATTT	1	2	6	AA1	-	.
chr6	128223	128251	chr6:128223-128251	0	GGGCTTATTCCAGAAATTCAAGCTTGTTT	1	1	9	A2	-	.
chr6	128583	128613	chr6:128583-128613	0	AAGAAAGTTGAGGAAATCTTAAAACATGTTA	1	3	11	ACC1	-	.
chr6	129147	129168	chr6:129147-129168	0	AAACATGCCTGTCAACAACTTG	2	3	2	ACC1	-	.
chr6	129201	129231	chr6:129201-129231	0	TGACTTGTGTACACTGTAAGATGACAAGTTT	1	3	11	CCD2	-	.
chr6	131460	131480	chr6:131460-131480	0	AGACAATTTCTGAAGATGTCC	1	2	1	AA2	-	.
chr6	138588	138615	chr6:138588-138615	0	AAACATGTTCAGAAGCAGTAAGAAGTTA	1	3	8	ACC2	-	.
chr6	140435	140467	chr6:140435-140467	0	GAATATGCTTTTTTCTGATTATCAAACAAACCC	1	2	13	AA2	-	.
chr6	140855	140875	chr6:140855-140875	0	AGACAAGTTCTCAGTATGTTG	1	3	1	ACC2	-	.
chr6	143038	143065	chr6:143038-143065	0	AAAGAAGTCCAGCTCAGAGGCCAAGCCC	1	2	8	AD2	-	.
chr6	147060	147086	chr6:147060-147086	0	GAACATGCCACCACACTAGGCTAATTC	1	2	7	AC2	-	.
chr6	150115	150145	chr6:150115-150145	0	GACCTTGTTAAGATAACAAAAAGACAAGCCA	1	3	11	CCD1	-	.
chr6	150917	150938	chr6:150917-150938	0	ATACATGTTTTTAAACTTTTCT	1	2	2	AD3	-	.
chr6	151035	151062	chr6:151035-151062	0	GCACTTTTTTCCAAAGCTAAACAAGTTT	1	2	8	AD1	-	.
chr6	153314	153334	chr6:153314-153334	0	TATCAAGTTTCAGACATGTTG	2	3	1	CCD1	-	dELS
chr6	154965	154985	chr6:154965-154985	0	AAACTAGACTGAAAGAAGCTT	1	2	1	AD2	-	dELS,CTCF-bound
chr6	156304	156332	chr6:156304-156332	0	TGACTTGTCCAGAGAAGTGTAACAAGTTC	1	2	9	CC	-	.
chr6	167964	167988	chr6:167964-167988	0	GAGCATACCTGTTATAAGCAAGTAT	1	2	5	AD2	-	.
chr6	168992	169019	chr6:168992-169019	0	AATCATTCCCTATTTCACAAGCATGTCT	2	2	8	AD1	-	CTCF-only,CTCF-bound
chr6	170968	170997	chr6:170968-170997	0	GATCATGCCCAATAATTTCTAAAGAAGTTT	1	2	10	AD2	-	.
chr6	171654	171684	chr6:171654-171684	0	TCTCTTGTCCGCCACCATGTAAGACATGCCT	1	3	11	CDD2	-	.
chr6	171941	171961	chr6:171941-171961	0	GAACTTCCTAGGGACTTGTTG	1	3	1	ACC2	-	.
chr6	173231	173256	chr6:173231-173256	0	GGACTTGCCTTGTCTCAGATGAGTCC	1	2	6	AB1	-	.
chr6	173573	173603	chr6:173573-173603	0	TCTCTTGTCTGCTGCCACATAAGACATGCCT	1	3	11	CDD2	-	.
chr6	180622	180642	chr6:180622-180642	0	GAACTAGCTCCAGACACACCA	1	3	1	ABC2	-	.
chr6	180853	180881	chr6:180853-180881	0	GGACATGGCCAATGATGGGGGGCTGGTTT	1	2	9	BD2	1.0	.
chr6	184048	184075	chr6:184048-184075	0	TAGCAAGCTATGAATTTAGGACGTGTCT	1	3	8	BCC2	-	.
chr6	185490	185510	chr6:185490-185510	0	AGGCTGGCTTCTGGCTTGCTG	1	3	1	BCC2	-	.
chr6	186140	186162	chr6:186140-186162	0	AGAGATGTGCAAGAAGCAAGTTT	2	2	3	AD1	1.0	.
chr6	187919	187948	chr6:187919-187948	0	GAGCATGTTCAGTCCCCATCAGACATGGAC	1	2	10	DD4	-	.
chr6	189343	189365	chr6:189343-189365	0	CAACAAGCCTCTGAGGCCTGTCA	1	3	3	BCC2	-	dELS,CTCF-bound
chr6	197669	197690	chr6:197669-197690	0	AAACGAGCCTGTGGGCCTGTCC	1	2	2	BB2	-	.
chr6	199101	199131	chr6:199101-199131	0	TAGCAAGCTCAAGATTCCTGCTGACTAGCCA	1	3	11	CCC	-	.
chr6	201532	201562	chr6:201532-201562	0	GAACATGCCTGTGAAGGGTTTGAAATTTCTC	2	2	11	AA1	-	.
chr6	202684	202705	chr6:202684-202705	0	GGGCTTGTTTAAAGGCAGATTC	1	2	2	AB4	1.0	.
chr6	203000	203027	chr6:203000-203027	0	GAGCTTGTTGGGCTGGTGGAACTTTTCT	1	2	8	AC2	-	.
chr6	203211	203230	chr6:203211-203230	0	TGGCTTTTCCTAACAAGCTC	2	3	0	ACC2	-	.
chr6	203451	203477	chr6:203451-203477	0	AGATTTTTCTCCCCACCGAACATGTCT	2	2	7	AA1	-	.
chr6	203865	203897	chr6:203865-203897	0	GGGCTTCCTGCACCGTGACTGTCCGGCATGCTT	1	3	13	ACC2	2.0	.
chr6	205295	205325	chr6:205295-205325	0	GAGCAGGTCTCACCCAATCCTGCGCTTGTTT	1	2	11	BD2	1.0	.
chr6	206506	206527	chr6:206506-206527	0	GCACAAGTCCCTGGGGATGCCC	1	2	2	AD2	2.0	.
chr6	211024	211043	chr6:211024-211043	0	CAGCTAGCCCAAGCTGCTCC	1	3	0	ABC2	-	.
chr6	213794	213826	chr6:213794-213826	0	GAGCATTCTCGTTTTCATGCCCAAAAGTTGCCT	1	2	13	AA2	-	.
chr6	214395	214422	chr6:214395-214422	0	AGACAAGCCACACCGCTTTTGCTTGTCC	1	3	8	CCD2	1.0	.
chr6	218588	218615	chr6:218588-218615	0	GGAAATGTTTGAAGGGCAGGATTAGCCT	1	2	8	AA2	1.0	.
chr6	218885	218910	chr6:218885-218910	0	AAGGGAGCCTCAGCCGGGGCTTGTCC	1	2	6	AB4	1.0	.
chr6	220980	221000	chr6:220980-221000	0	AAACAAGCCCAAGCCAAGCTA	1	2	1	CD	-	dELS
chr6	221058	221078	chr6:221058-221078	0	AGACTAACTTTGGAGAAGTCT	1	2	1	AA2	-	dELS
chr6	225297	225326	chr6:225297-225326	0	AAACATTCTTACTCATTCCTGGGCCTGTTC	1	2	10	AB2	1.0	dELS
chr6	227476	227501	chr6:227476-227501	1	GGTCTTGCTCACACAGGCACATGCCT	1	2	6	DD2	2.0	dELS,CTCF-bound
chr6	232049	232070	chr6:232049-232070	0	GAACAAGCTCCCGTGAAAGCCC	1	2	2	AD1	1.0	dELS
chr6	232203	232228	chr6:232203-232228	0	GGACCAGTTTCATGGAAGACAATTTT	1	2	6	AB3	-	.
chr6	232381	232405	chr6:232381-232405	0	GAGCTTGTTTTCCTGCAACTAGATG	1	3	5	CCD1	2.0	.
chr6	236655	236685	chr6:236655-236685	0	AAGCTTGTTTTTAGCCACATCAGGCTCTCTA	1	3	11	ABC2	-	.
chr6	241475	241495	chr6:241475-241495	0	AGACTAGTCTGCAGCATTTCT	1	2	1	AC1	1.0	CTCF-only,CTCF-bound
chr6	241513	241545	chr6:241513-241545	0	GGATTTGTTGCTTCTGAAATTGGAGACAAGCCA	1	3	13	ACC1	1.0	CTCF-only,CTCF-bound
chr6	241756	241777	chr6:241756-241777	0	GGGCATCTTTTAAAAAATGCTC	1	2	2	AA2	-	.
chr6	245656	245677	chr6:245656-245677	0	AAGCAAACCCTGAAACAAGGTC	1	2	2	AD2	-	.
chr6	245854	245886	chr6:245854-245886	0	AGGCATGTTAGGTTGAACCATATGAAATTGCTG	1	3	13	ACC2	1.0	.
chr6	249731	249759	chr6:249731-249759	0	AAGTTTGTCAGTCAGTGCCTGGCTTGTCT	1	3	9	ACC1	-	.
chr6	252962	252981	chr6:252962-252981	0	AAACAAATTTTAGCATGTCA	3	3	0	ACC2	-	dELS
chr6	254238	254263	chr6:254238-254263	0	GATCATGTCTGTGGCTGGCCAAGCCC	1	2	6	DD2	-	dELS
chr6	257423	257445	chr6:257423-257445	0	TGACAAGCTTAGGAGGGAAGCTC	1	2	3	AC2	1.0	dELS,CTCF-bound
chr6	259664	259685	chr6:259664-259685	0	ACACAAGCTTGTAAACTTTCTT	1	2	2	AD3	-	.
chr6	262211	262239	chr6:262211-262239	0	AAATTTGTTTTTCTTTTTAAAGATTGTTT	1	2	9	AA2	-	.
chr6	264724	264743	chr6:264724-264743	0	AAATTTGTTGAAACTTGTTT	2	2	0	AC1	-	.
chr6	265375	265398	chr6:265375-265398	0	TGACTTGTTCATAATGGCTTTTTC	1	3	4	ACC1	1.0	.
chr6	268547	268576	chr6:268547-268576	0	TGACTTGCTTCTAAAGAGTAGAGAATGCCA	1	3	10	ACC2	-	.
chr6	273579	273611	chr6:273579-273611	0	AGCCAAGCCTCTTTCTGGAAGCTAGACATCTTC	1	2	13	AD3	-	.
chr6	275600	275631	chr6:275600-275631	0	GAACAAGCTTATTGATTTCTACAAATAATCCT	1	2	12	AA1	-	.
chr6	278043	278069	chr6:278043-278069	0	GGTCTAGCCTCAGCCTCAGGCAGGCCC	1	2	7	BD3	-	.
chr6	278448	278476	chr6:278448-278476	0	AAATTTCTTCCTCAAACATAGGCATGTTC	2	2	9	AA1	-	.
chr6	283976	284005	chr6:283976-284005	0	AAGCAAGTTTTACAAACTCAGAGTATACTT	2	2	10	AA1	2.0	.
chr6	285138	285166	chr6:285138-285166	0	AAGCATGTTCTGTTTCAAAGGAGCTGTTC	2	2	9	AB1	-	.
chr6	285830	285855	chr6:285830-285855	0	GGGCAAGCTTAGCCCCAGACTTTTCT	1	1	6	A1	-	.
chr6	287268	287297	chr6:287268-287297	0	GGCCATGTCTCCTTCCGCCCAGGCAAGTTA	1	2	10	CD	-	.
chr6	290494	290513	chr6:290494-290513	0	AAGCTAGCTCAGAAAAGTTG	2	2	0	AC1	1.0	.
chr6	293271	293299	chr6:293271-293299	0	GGGCTAGCCTTTCCCGTCCAGGGAAGTTG	1	2	9	AC1	1.0	pELS
chr6	294914	294941	chr6:294914-294941	0	AAGGAATCCTGCTGCAGTAAACATGTTT	2	2	8	AA1	-	.
chr6	299144	299166	chr6:299144-299166	0	AGGCTTTTTTTTCCAACTTGTCC	1	2	3	AC2	1.0	dELS,CTCF-bound
chr6	299492	299516	chr6:299492-299516	0	AAACCAGCCCTGCTTAATCTTGTTT	1	2	5	BD2	1.0	dELS
chr6	300705	300730	chr6:300705-300730	0	AGACCTGCTGTGCCTGTGACTTGCCT	1	3	6	BCC1	-	.
chr6	301807	301828	chr6:301807-301828	0	GAGATAGTCCTGCAGCAAGCCG	1	3	2	ACC1	-	.
chr6	302088	302117	chr6:302088-302117	0	AGGCAAGCTCAGAGAGAAATGCAGAAGCCC	1	2	10	AD1	-	.
chr6	302672	302700	chr6:302672-302700	0	AAACATGCTTATAGTCTAGAAACATTTTG	1	2	9	AC3	1.0	.
chr6	303378	303399	chr6:303378-303399	0	AGACTAGCTCTGGGCCTAGCAC	1	2	2	DD1	-	dELS
chr6	303864	303883	chr6:303864-303883	0	GGGCTTGCCCAGAAATGTGT	3	2	0	AD1	-	.
chr6	305630	305662	chr6:305630-305662	0	GGGCTTGTCGGCTTCCAGGGAGGGGCCAAGTCC	1	2	13	CD	-	dELS
chr6	305842	305861	chr6:305842-305861	0	TAACAAGCCAGAACATGGCC	4	3	0	CCD1	1.0	.
chr6	306066	306088	chr6:306066-306088	0	GGACTTGCTAAATTAGTAAGCTT	1	3	3	ACC2	-	dELS
chr6	307785	307812	chr6:307785-307812	0	GACCATGTTCGCAGTCTTGAGCTTGTGT	1	2	8	DD3	-	.
chr6	307867	307891	chr6:307867-307891	0	AGGCCAGCCTGGTCAGAGGTAGTCT	1	2	5	AB2	-	.
chr6	308242	308266	chr6:308242-308266	0	GAGCTAGTTTGAAATGTACAAGCTT	1	1	5	D2	-	.
chr6	308664	308693	chr6:308664-308693	0	AAGCATATTTACGGGGTGAAGAAAATGTTC	1	2	10	AA2	1.0	.
chr6	309116	309146	chr6:309116-309146	0	AAGCTAGCCTTGCTGGTACCCCAACTTGTGA	1	3	11	CCD1	-	.
chr6	309879	309907	chr6:309879-309907	0	GAGCATTTTCCCATGCCATGAAATAGTCT	1	2	9	AA2	-	.
chr6	316360	316379	chr6:316360-316379	0	AAGTAAGCCCAGACCTGTTT	1	2	0	AB2	-	dELS
chr6	317375	317395	chr6:317375-317395	0	AAGCAAGCCAGAAGCAAGATG	1	3	1	CCD1	-	dELS
chr6	318194	318226	chr6:318194-318226	0	GAGCTACCTTTGCTTGTCATTAAAAGCTTGGCT	1	2	13	AD2	3.0	dELS
chr6	319469	319498	chr6:319469-319498	0	AGACATGTATTTACTGGTCTAGACTTTCTT	1	2	10	AD2	-	dELS
chr6	322556	322582	chr6:322556-322582	0	AGACTAGGTGACGTGAATAGCAAGTCT	1	3	7	CCD2	-	.
chr6	322980	322999	chr6:322980-322999	0	AGACTGGTTTAAGCAAATCT	1	2	0	AB2	1.0	dELS
chr6	323158	323190	chr6:323158-323190	0	GAACAAGCTCTGTCCATGCTTTTAAAAATGTGT	2	2	13	AD1	-	dELS
chr6	327438	327469	chr6:327438-327469	0	CCACATGTTTAAAATTCTGAAATGGCATGTCC	1	3	12	CCD1	-	dELS,CTCF-bound
chr6	328834	328857	chr6:328834-328857	0	GGTCTTGTCTGCTGGACCTTGCCT	1	2	4	DD2	-	.
chr6	331948	331970	chr6:331948-331970	0	GAGCATGTGTGGGTGGCTTGCTG	1	3	3	CCD2	-	dELS,CTCF-bound
chr6	336964	336985	chr6:336964-336985	0	TGACATGCTGTTGAACTTGTCA	2	3	2	CCC	-	dELS
chr6	337422	337444	chr6:337422-337444	0	AAGGTAGTTGCAATAACAAGTTT	1	3	3	ACC1	-	dELS
chr6	337606	337625	chr6:337606-337625	0	GGACTAGCCCATACTTTTTC	2	2	0	AD1	-	.
chr6	338285	338317	chr6:338285-338317	0	CAGCTTGTTAAGAGGCAGGCGATGAAATAGCTT	1	3	13	ACC2	-	dELS
chr6	338985	339014	chr6:338985-339014	0	AACCTAGTTTGAGATAACATTAACATGTTA	1	3	10	CCD1	-	dELS
chr6	340601	340625	chr6:340601-340625	0	ATGCTTGCCTTTTTTGGATTTGTCC	1	2	5	AD2	2.0	.
chr6	341524	341549	chr6:341524-341549	0	GGGCTTTTCTTGGAAAAGGCATTTCT	1	2	6	AA2	1.0	dELS,CTCF-bound
chr6	342574	342593	chr6:342574-342593	0	AAACATTTTTGAACTAGTTG	3	2	0	AC2	-	dELS
chr6	342917	342948	chr6:342917-342948	0	AGACTTCTCTGCCAACCGCAGACGGCTAGTTG	1	3	12	ACC2	3.0	.
chr6	343651	343670	chr6:343651-343670	0	GAACATGTGTGTGCATGTTT	3	2	0	DD2	-	.
chr6	343675	343698	chr6:343675-343698	0	GTGCATGTTTGCGTGTGCATGTTT	1	2	4	DD2	-	.
chr6	344797	344818	chr6:344797-344818	0	AGACCAGTTTGAGAGAATGCTT	1	2	2	AB2	-	.
chr6	346199	346222	chr6:346199-346222	0	AAACTTCCCTTTGCTGGCTTGCCT	1	2	4	AC2	-	.
chr6	346657	346676	chr6:346657-346676	0	GTGCTAGGCCGGACATGTCC	3	2	0	DD1	-	.
chr6	349152	349176	chr6:349152-349176	0	GAGCTTGCTGCCCCTGGGGATGTTG	1	3	5	ACC2	-	.
chr6	353479	353504	chr6:353479-353504	0	AAAATTGTCTTCCACGAAACTGGTTC	1	2	6	AB3	1.0	.
chr6	354607	354638	chr6:354607-354638	0	AGACTAATGTCATCTCCTGGTCAGGCTAGCTC	1	2	12	AD1	-	.
chr6	355928	355949	chr6:355928-355949	0	CAGCTTGCTTTGAGACTTGCAG	1	3	2	CCD1	-	dELS,CTCF-bound
chr6	360683	360702	chr6:360683-360702	0	CAGCTTGTTAAGACTACTTC	3	3	0	ACC1	2.0	.
chr6	361892	361912	chr6:361892-361912	0	AAACTAGCTCTGAACAAAGTT	1	2	1	AD4	-	.
chr6	364901	364924	chr6:364901-364924	0	TAGCAGGTCACACTGGGCATGTTT	1	3	4	BCC2	-	dELS
chr6	365150	365180	chr6:365150-365180	0	GGGCTTGCCGTAACGGTCATTTGGCTAGCTA	1	3	11	CCC	1.0	dELS
chr6	372890	372918	chr6:372890-372918	0	GTGAAAGCTCCTGGAGCTCAGACATGCTG	1	3	9	ACD1	-	dELS,CTCF-bound
chr6	373906	373927	chr6:373906-373927	0	TGACATGTCCCACGGCGTGTCC	1	3	2	BCC2	2.0	DNase-H3K4me3,CTCF-bound
chr6	375009	375041	chr6:375009-375041	0	GGGCAAGGCTTTGAGGAGAAGCCGGACATTCTC	1	2	13	AD2	1.0	.
chr6	376058	376087	chr6:376058-376087	0	AAGCATGTCCATCAAAGAAAAGAGAACCCT	2	2	10	AA1	1.0	.
chr6	379847	379872	chr6:379847-379872	0	AAGCCAGTTCTCAGCCAGACTTGCTA	1	2	6	BC2	-	dELS
chr6	381856	381877	chr6:381856-381877	0	AGCCTAGCCCATGGATTTGTTC	1	2	2	AD2	-	.
chr6	383407	383430	chr6:383407-383430	0	GGCCTTGTCCCAGTGGAAATGCCC	1	2	4	AD2	1.0	.
chr6	384332	384360	chr6:384332-384360	0	AGGCTTCTCTCCTGCAAGAAAACATGCCC	1	1	9	A2	-	.
chr6	385382	385414	chr6:385382-385414	0	AAACAAGTTATTCAATGTTTATCAGAAATGCCA	1	3	13	ACC2	-	.
chr6	385899	385925	chr6:385899-385925	0	AAGCATGCTCCCTAATCATACATGCTG	1	2	7	CD	-	.
chr6	394838	394868	chr6:394838-394868	0	AGGAAAGTTCCGAGAAGGCATCGACAAGCCG	1	3	11	ACC1	-	dELS,CTCF-bound
chr6	396142	396169	chr6:396142-396169	0	GGGCGTGTCCGCCTGTTGGAATATGCTT	1	2	8	AB2	3.0	.
chr6	398052	398073	chr6:398052-398073	0	TGGCATGTTCACAAAAAAGCTC	1	2	2	AC2	1.0	.
chr6	398142	398167	chr6:398142-398167	0	GGAATTGGCTAACATAAAACTAGCTC	1	2	6	AD1	-	dELS,CTCF-bound
chr6	402274	402293	chr6:402274-402293	0	GAACATTTCTAAGCATATTT	1	2	0	AA2	-	.
chr6	404638	404664	chr6:404638-404664	0	AAACTTGTCCATGGCATAAATTGGTCT	1	2	7	AB1	1.0	.
chr6	408103	408133	chr6:408103-408133	0	GGTCTTGCTGGAAGACAGAGAAAACTTGCCT	1	2	11	CD	-	.
chr6	410582	410609	chr6:410582-410609	0	CAGCTAGCCCCAGGGGTGGAACAACTCT	1	2	8	AC2	1.0	dELS
chr6	412813	412834	chr6:412813-412834	0	CAAGCAGTCTATAAGCTAGTTT	1	3	2	ABC1	-	dELS
chr6	413281	413307	chr6:413281-413307	0	AGTCCAGTTTACTTACAAAACAAGTTT	1	2	7	BD4	-	.
chr6	413522	413551	chr6:413522-413551	0	CAAAATGTTTTGAGGTTCCTGGGCTTGTCA	1	3	10	ACC1	-	.
chr6	416758	416777	chr6:416758-416777	0	ATACATGCATAGGCAAGTTT	3	2	0	DD1	-	.
chr6	417768	417787	chr6:417768-417787	0	GGGCATGCCTGGGTGTGTCT	3	2	0	AB1	-	.
chr6	425092	425113	chr6:425092-425113	0	AGGCTTGTTAGGAAACAAGTGA	1	3	2	CCD1	1.0	.
chr6	428506	428536	chr6:428506-428536	0	GAAGATGCCCAGCGGGCTCATGTGCATGTCT	1	2	11	AD2	1.0	.
chr6	431649	431677	chr6:431649-431677	1	GGGCATGTCTCTGAGGACTGGGGATGCCC	1	1	9	A2	-	dELS
chr6	431793	431814	chr6:431793-431814	0	GAAACAGCTTTAAAACATGCTC	3	2	2	AB4	-	dELS
chr6	434391	434423	chr6:434391-434423	0	CAGCATGTTCCCTAGGTGAGGAACAGCAAGTAC	1	3	13	CCD1	2.0	.
chr6	439178	439210	chr6:439178-439210	0	AGAATTGCTCTGATGCCTTATAGGAACTTGTCT	1	1	13	A1	2.0	.
chr6	440101	440123	chr6:440101-440123	0	ACACTTGCCTGCTGAACTACCTT	1	2	3	AD3	2.0	.
chr6	445358	445380	chr6:445358-445380	0	GGGCACACCTCCAAGACATGCTC	2	2	3	AB1	-	dELS
chr6	446187	446208	chr6:446187-446208	0	CAGGAAGCCCCTCGGCTTGTCT	1	3	2	ACC1	1.0	.
chr6	451485	451508	chr6:451485-451508	0	GGGCTTGGTCCCTGAACCATGCTC	1	2	4	DD2	1.0	.
chr6	455434	455462	chr6:455434-455462	0	AGACAAGATCAAATATGTTGGGCTTGTCG	1	2	9	CD	1.0	.
chr6	456372	456391	chr6:456372-456391	0	AGGCTTTTCCAAACATTCTC	1	2	0	AA2	-	.
chr6	464281	464306	chr6:464281-464306	0	CAACATTCCCAAAGGTAGGCAAGTCC	1	2	6	AC1	1.0	.
chr6	466181	466204	chr6:466181-466204	0	AGAGAAGTCCTGCCGTGCAAGCCT	1	2	4	AD2	1.0	dELS
chr6	470107	470139	chr6:470107-470139	0	AGACTTATTTTTACTGTAGATCTTAGCAAGTTC	1	2	13	AC2	1.0	dELS
chr6	475448	475480	chr6:475448-475480	0	GAGCATGCTTTTGACAGGAGGAAGAGCAAATGG	1	3	13	ACD2	1.0	.
chr6	476326	476356	chr6:476326-476356	0	ATACTAATTTTTTATTTCTTCAGACTTGTTT	1	2	11	AD1	2.0	.
chr6	476808	476830	chr6:476808-476830	0	CAGCATGTTGGCCAGGCTGGTCT	1	3	3	BCC1	1.0	.
chr6	478824	478849	chr6:478824-478849	0	GAGAAAGTCAAACAGATAACAAGCTT	1	3	6	ACC1	-	dELS
chr6	481236	481255	chr6:481236-481255	0	AAACTTGCCCAAACATTTCC	4	1	0	A1	-	.
chr6	483542	483573	chr6:483542-483573	0	AAACAAGTTACCCAAAGACCCAGGTCTTGTCC	1	2	12	CD	-	.
chr6	483968	483994	chr6:483968-483994	0	AAACTAGTTAAAATTTGTAACTTTTCT	1	3	7	ACC1	2.0	.
chr6	486726	486746	chr6:486726-486746	0	ATGCTACTCTTGAACTTGTTC	1	2	1	AD1	-	.
chr6	489019	489039	chr6:489019-489039	0	AAGCCTGCTTAAAACTTGACC	1	2	1	BD3	-	.
chr6	489337	489362	chr6:489337-489362	0	GAACATGTTTAATTTAAAAGGAGTCT	2	2	6	AB1	-	.
chr6	490207	490226	chr6:490207-490226	0	AAGCTTGCCTAGAATATTTT	1	2	0	AA1	-	.
chr6	492426	492451	chr6:492426-492451	0	ACACATGTCCACACAAGAACTTGTAT	1	2	6	DD3	-	.
chr6	494963	494987	chr6:494963-494987	0	TGACTTCCTGGGCTCAAGCAAGCCT	1	3	5	ACC2	-	.
chr6	495425	495446	chr6:495425-495446	0	GAACATTCTTATAAATATGTTT	1	2	2	AA2	-	.
chr6	496542	496572	chr6:496542-496572	0	AAGCCTGTTTTTCAAGCCAGAAAGCACGTTT	1	2	11	BB2	3.0	dELS
chr6	496766	496790	chr6:496766-496790	0	GGGCTGGCCTGATAGGAGCTTCCTC	1	2	5	AB2	-	.
chr6	496873	496900	chr6:496873-496900	0	GTGCACGCTTCCATCTGCAGGCATGCCT	2	2	8	BD1	2.0	.
chr6	497028	497048	chr6:497028-497048	0	AGACTTATTAAAAGCAAGTTG	1	3	1	ACC2	1.0	.
chr6	497913	497945	chr6:497913-497945	0	GGGGTACCCCATTCTGTATTGGAGAACAAGCCC	1	2	13	AA1	-	.
chr6	499075	499099	chr6:499075-499099	0	AAGCGTGTCAAGTGAGAGCAAGTTT	1	2	5	BC1	-	dELS
chr6	501934	501964	chr6:501934-501964	0	GAACTCGTCTGGAGACCAGAGAGGCTTTCTT	1	2	11	AB2	2.0	dELS
chr6	505444	505465	chr6:505444-505465	0	GGGCAAGTTTCTGGACTGCTCT	1	2	2	AB4	-	.
chr6	509722	509744	chr6:509722-509744	0	AAACTTTTCCATGAAGCATTTCC	1	2	3	AA2	-	dELS,CTCF-bound
chr6	511623	511647	chr6:511623-511647	0	AACCCAGCCCGAGCGGGACAAGCCG	1	3	5	BCD1	-	.
chr6	511769	511796	chr6:511769-511796	0	AGACTTGTTTCTTTTTCTAAGAAAATCT	1	2	8	AA1	-	.
chr6	512753	512780	chr6:512753-512780	0	GGCCTAGTTCCCTTATTTGAGCAAGTTA	1	2	8	CD	-	.
chr6	514794	514815	chr6:514794-514815	0	AGGCAGGCCCTGGGTCAAGCCC	1	2	2	BD2	1.0	dELS
chr6	515860	515883	chr6:515860-515883	0	GGGTTTCTTTTAGAAAACTTGCCC	1	2	4	AA1	1.0	.
chr6	516491	516519	chr6:516491-516519	0	AGGCTTCCCTGGCTCTGCAGGGCAGGCCT	1	2	9	AB2	-	.
chr6	518590	518614	chr6:518590-518614	0	CAACTAGCTTTATTGAAAAATGCTT	1	2	5	AC2	-	.
chr6	525170	525198	chr6:525170-525198	0	GTGGTAGTTCTAATTAAGAAAGCATGCTA	1	3	9	ACD1	-	.
chr6	526067	526088	chr6:526067-526088	0	AAACTTTCCTTAAGACAAATTC	1	2	2	AA2	-	.
chr6	526862	526883	chr6:526862-526883	0	GAGCAAGTCACTTAACTTCTTT	1	3	2	ACC1	-	.
chr6	529292	529321	chr6:529292-529321	0	AGACCTGCCTTTCACCTGACAGACATTCTC	2	2	10	AB3	-	.
chr6	535008	535031	chr6:535008-535031	0	GAAAATGTTTTAAAAGAAAAGTTT	1	2	4	AA2	-	.
chr6	540049	540077	chr6:540049-540077	0	AGGACAGCCTGTGTCTCCAGGACTTGTTA	1	3	9	ABC1	-	.
chr6	541093	541112	chr6:541093-541112	0	AAGCAAGCCTCAGCAAACCT	2	2	0	AC1	-	.
chr6	547950	547976	chr6:547950-547976	0	AAACTTGCTTCTTTTACATGCAATTCC	1	2	7	AD1	1.0	.
chr6	554843	554871	chr6:554843-554871	0	AAGCTTGACATAATTCTACCAACATGCTT	1	3	9	CCD2	-	.
chr6	556616	556644	chr6:556616-556644	0	AGACATGTTTAACACAAGCGAATATGGCC	2	2	9	AD1	-	.
chr6	558165	558189	chr6:558165-558189	0	ATACATCTTTTAAAAAGACAAGTTT	2	2	5	AD1	1.0	.
chr6	560027	560048	chr6:560027-560048	0	TGGCCTGTCTTCAGGCTTGCTG	1	3	2	BCC1	-	.
chr6	560632	560652	chr6:560632-560652	0	GAATTAGCTATAGACTAGTCA	1	3	1	ACC1	1.0	.
chr6	561076	561105	chr6:561076-561105	0	AAACTTCCCTAACTCATTTCAAGCATGATT	1	2	10	AD2	-	.
chr6	562509	562538	chr6:562509-562538	0	GAGCATACTCTGTTTTTAAAAAACTAATTC	1	2	10	AA2	1.0	dELS
chr6	565490	565521	chr6:565490-565521	0	AAACTACTTTATATTGACTAAAAGAGAAGCCT	1	2	12	AA2	-	.
chr6	565596	565618	chr6:565596-565618	0	GGACAAGCCCAGGAAGCTTTCTA	1	2	3	AC3	-	.
chr6	566865	566885	chr6:566865-566885	0	AAGCTTCCTCCAAGCATGCTC	1	1	1	A2	-	.
chr6	567915	567946	chr6:567915-567946	0	TAACATGCCCAATTCTTCTCCCGGAGATGTCA	1	3	12	ACC2	1.0	.
chr6	569695	569723	chr6:569695-569723	0	AAGCATGCCCAAATCTGCAGAGCAAATTA	1	2	9	AC3	-	.
chr6	573287	573315	chr6:573287-573315	0	GAACAGGTTCATGGGAATAAAGCAAGTGT	1	2	9	BD2	1.0	.
chr6	574115	574143	chr6:574115-574143	0	TAACAAGTTCCCTTCCAATGGACAAGACT	1	2	9	CD	-	.
chr6	575333	575362	chr6:575333-575362	0	ATATTTGCTTCAGCCTCAAAGAACATGTTT	1	2	10	AD4	-	.
chr6	576497	576522	chr6:576497-576522	0	AAACTAGACTTGAACTAAATATGTTT	1	2	6	AD2	1.0	.
chr6	579853	579879	chr6:579853-579879	0	GAACTGGTTTCATGAGTAAGCATTTCT	1	2	7	AB2	-	.
chr6	583294	583313	chr6:583294-583313	10	GGACAAGTTTAGACATGAAA	3	3	0	CDD3	-	dELS
chr6	585535	585559	chr6:585535-585559	0	GAGCTTTCTCGGAAAAAGGTAGCTT	1	2	5	AA2	-	.
chr6	585934	585953	chr6:585934-585953	0	GAACTACTTAAAACTTGTTT	2	2	0	AC1	-	.
chr6	586415	586441	chr6:586415-586441	0	TAACTTGCTCATTCTCAGAGCATTTAT	1	3	7	ACD2	-	.
chr6	588744	588765	chr6:588744-588765	0	GAACAAGGTGCGCAACAAGCTT	1	3	2	CCD2	-	.
chr6	589475	589494	chr6:589475-589494	0	AAACTTCCCTGGACTTCCCC	1	2	0	AA2	1.0	.
chr6	590626	590647	chr6:590626-590647	0	GAGCAATCCTAAGGACATTTCT	1	2	2	AA2	1.0	.
chr6	591161	591189	chr6:591161-591189	0	TCACCAGCTTCACTGCTCTGGGCTTGCTC	1	3	9	BCD1	-	.
chr6	591236	591255	chr6:591236-591255	0	AAGTAAGTCTGAGCTTGTCT	3	1	0	A1	1.0	.
chr6	591677	591696	chr6:591677-591696	0	GAGCTTGCATGAGCTAGGCC	2	2	0	DD2	-	.
chr6	591936	591956	chr6:591936-591956	0	AGGCTTCTCTGAGACATTCCC	1	2	1	AA2	3.0	.
chr6	592578	592603	chr6:592578-592603	0	AGACAGGTACCTGAAAAAGCAAGTCC	1	2	6	BD1	-	.
chr6	593353	593377	chr6:593353-593377	0	AAACTAGCTAAATGAGGGCTAACCG	1	3	5	ACC1	2.0	dELS,CTCF-bound
chr6	593639	593660	chr6:593639-593660	0	AATCAACTCCAAAAGCATGTCC	2	2	2	AD1	1.0	.
chr6	595690	595713	chr6:595690-595713	0	AGGCAAGTTTAACATAACAAGTGT	1	2	4	CD	-	.
chr6	596566	596585	chr6:596566-596585	0	TATATTGCCCAGGCTAGTCT	2	3	0	ACD1	-	.
chr6	602566	602598	chr6:602566-602598	0	GAACAAGTCCACCTGGAGTGGATGGCCATGACT	1	2	13	DD1	1.0	.
chr6	609356	609377	chr6:609356-609377	0	GGAGATGCCCATGGGCATTCCT	1	2	2	AA2	2.0	.
chr6	610035	610056	chr6:610035-610056	0	GAACTAATTTTAAAGCATGTTG	1	2	2	AC2	-	.
chr6	612878	612904	chr6:612878-612904	0	GGGCAAGTGATAATGCTGGACTTGCCG	1	3	7	CCD2	2.0	.
chr6	618891	618911	chr6:618891-618911	0	AAATAAGCTACAAACTTGCTC	1	2	1	AC1	-	.
chr6	619678	619710	chr6:619678-619710	0	GAACATGTTTGTATATATGTACAAAATATATTT	2	2	13	AA1	-	.
chr6	620305	620331	chr6:620305-620331	0	AAGCATGTCTATGAACTGAATCTGCTT	2	2	7	AB1	-	.
chr6	622322	622351	chr6:622322-622351	0	AGACATCCTCATCCAGCAGGGATCAAGTCC	1	2	10	AD2	-	dELS,CTCF-bound
chr6	623572	623600	chr6:623572-623600	0	AACCTTGCCCGGACACACAGAGCCTGTTT	1	2	9	BD2	1.0	.
chr6	625046	625078	chr6:625046-625078	0	GGACAATTCCTGCCACCCTGAACAGATATGTTT	1	2	13	AA2	3.0	dELS,CTCF-bound
chr6	625183	625213	chr6:625183-625213	0	AGGCACGTTCTTCACACTTCAGCACTTGCTT	1	2	11	BD2	2.0	dELS,CTCF-bound
chr6	626895	626914	chr6:626895-626914	0	AAACTTTTTTAAGTATGTTT	1	2	0	AA2	-	.
chr6	627262	627285	chr6:627262-627285	0	AAAGAAGCCTGGAAAAGCATTTTT	1	2	4	AA2	1.0	.
chr6	632329	632353	chr6:632329-632353	0	GAGCATGACTTCTCAGACCAAGTTC	1	2	5	DD2	-	.
chr6	633945	633966	chr6:633945-633966	0	CAGCTAGCCTTCCAACTTACTT	1	3	2	ACC1	-	.
chr6	634787	634815	chr6:634787-634815	0	AAATTATTTTTTTCAAAATGGGCATGTCT	2	2	9	AA1	-	.
chr6	635275	635298	chr6:635275-635298	0	AAACATGTTCACATGAGCAAACCT	2	1	4	A1	2.0	CTCF-only,CTCF-bound
chr6	642933	642957	chr6:642933-642957	0	AAAAAAGTTCATTGCAAACAAATCT	1	2	5	AA2	1.0	DNase-H3K4me3
chr6	643949	643976	chr6:643949-643976	0	AGACAAGTTACCCAAACTAAACAAGATG	1	3	8	CCD1	-	.
chr6	649740	649770	chr6:649740-649770	0	GTACAAGTCTGTCATATGAATAAGCCAGTTT	1	2	11	BD2	-	.
chr6	652868	652892	chr6:652868-652892	0	TGACAACCCTGCATCAAGCAAGCCT	1	2	5	AC1	1.0	dELS
chr6	655476	655496	chr6:655476-655496	0	GAGTATCTCTGAGACATGCCT	2	2	1	AA1	-	.
chr6	656137	656164	chr6:656137-656164	0	AGACATCTTCTTGAACCAAAACAAGCTG	1	2	8	AC2	2.0	.
chr6	658307	658329	chr6:658307-658329	0	GGACAATCTTTCAGAACTTCTCT	1	2	3	AA2	-	pELS
chr6	674383	674406	chr6:674383-674406	0	GATCATGTTTCCTCAAAAAAGTTC	1	2	4	AD2	-	.
chr6	674984	675016	chr6:674984-675016	0	AAACTTGCTCAGCTTGCCTACCCTGCCTAGCCA	1	3	13	CCD2	1.0	.
chr6	680514	680533	chr6:680514-680533	5	AAGCATGTATATACATGTTT	3	2	0	DD2	1.0	dELS
chr6	680831	680850	chr6:680831-680850	12	GGGCTTGCCTGGGCTTGTCA	4	1	0	C1	-	dELS
chr6	681565	681586	chr6:681565-681586	0	AAACTTGTTTTTCAACTATCCT	1	2	2	AC1	-	.
chr6	681599	681629	chr6:681599-681629	0	AAACTAGGCCAAAACTCATTTAAGCTTGATT	1	2	11	DD2	-	.
chr6	685406	685430	chr6:685406-685430	0	AACCTAACCTAAGACAGACTTGTCC	1	2	5	AD1	1.0	.
chr6	685613	685635	chr6:685613-685635	0	GGACAAGTCTCAGAGACAGGGTC	1	2	3	BD4	1.0	.
chr6	686548	686570	chr6:686548-686570	0	AGACAAGTATATAGGGAATGCCT	1	2	3	AD2	2.0	dELS,CTCF-bound
chr6	689317	689347	chr6:689317-689347	0	AAGGATGTTCAGGAAGCTTTTGAGCTGGCCT	2	2	11	AB3	1.0	.
chr6	692284	692309	chr6:692284-692309	0	AGACGAGTTCTTTCAAGAACTATTTC	1	2	6	AB3	-	.
chr6	694007	694033	chr6:694007-694033	0	GGGGATGCTCTAGGTTGGGGGAAGCTC	1	2	7	AA2	-	.
chr6	696034	696054	chr6:696034-696054	0	GAGCAACTGCAGAGCAAGTCT	1	2	1	AD1	-	.
chr6	705759	705787	chr6:705759-705787	0	AAACATGTTTTATAGAATACAGTTAGTTT	1	2	9	AC1	3.0	.
chr6	706862	706888	chr6:706862-706888	0	GGGCAAGCCTCACCTGGCAGGTAGCCT	1	2	7	AC1	1.0	.
chr6	708145	708170	chr6:708145-708170	0	AAGGTAGTTCATACTTAGGCTTTCCT	1	2	6	AA2	1.0	.
chr6	713393	713419	chr6:713393-713419	0	GAGAAAGTTAAGGCCTAGAACTAGCCA	1	3	7	ACC1	-	.
chr6	714514	714546	chr6:714514-714546	0	GAACATGTTCCTCTTAACAGCAGAAAGAGGCTT	2	2	13	AB1	-	.
chr6	715352	715377	chr6:715352-715377	0	GGACATGCTTTTCTGGAAGGATCTCT	2	2	6	AA1	1.0	.
chr6	716220	716246	chr6:716220-716246	0	AAACATTTCTGGGCACTGGAAATGTCT	1	2	7	AA2	-	.
chr6	716281	716310	chr6:716281-716310	0	AAGCATGTTTACCCAGACCCAGGATTGCTT	1	1	10	A2	-	.
chr6	716423	716444	chr6:716423-716444	0	TGGCATCTTTCAGAGCATGCTC	1	2	2	AC1	-	.
chr6	719999	720027	chr6:719999-720027	0	AAACAAGCTGTAAACCCAGAGACACGCTG	1	3	9	BCC1	1.0	.
chr6	720911	720942	chr6:720911-720942	0	GAACTTGCACAAACCTGATACAGCACTAGCTT	1	2	12	DD2	-	.
chr6	721488	721512	chr6:721488-721512	0	AAACTGCTTTCACCAGAGCATGTTC	2	2	5	AB1	1.0	.
chr6	721606	721636	chr6:721606-721636	0	GGAGTTATTTATGCTGAACTAGAGCAAGCCT	1	2	11	AA1	1.0	.
chr6	726991	727020	chr6:726991-727020	0	AACCTTGTCTTTAAAAAACAAAAATTGTTC	1	2	10	AD2	1.0	.
chr6	728482	728503	chr6:728482-728503	0	AGACCTGTCCTAAGAGTTGTCT	1	2	2	AB2	1.0	.
chr6	728515	728538	chr6:728515-728538	0	AGACTTTTCTTTGTGAAGTAGTTT	1	2	4	AA2	-	.
chr6	729606	729626	chr6:729606-729626	0	ATGTATGCTTGAGACATGCTT	1	2	1	AD4	-	DNase-H3K4me3
chr6	729873	729903	chr6:729873-729903	0	AAACATGTCTCTGCACTTTGTGGGCATCTGA	1	3	11	ACD2	1.0	DNase-H3K4me3
chr6	730134	730165	chr6:730134-730165	0	CAACAAGTCCATCTGTGGAAAGAAGAAAGCTA	1	3	12	ACC2	-	.
chr6	733779	733804	chr6:733779-733804	0	AAACAATTTTCAGTTTGAACAATTCC	1	2	6	AA2	-	.
chr6	734318	734342	chr6:734318-734342	0	AGGGATGTTTCTATAATGCTTGTTT	1	2	5	AD2	1.0	.
chr6	735212	735233	chr6:735212-735233	0	TGGCATTTTCTCTAACTAGTTT	1	3	2	ACC2	-	.
chr6	735781	735808	chr6:735781-735808	0	AAGCTTGCAAATTATTCCCAACTAGTCC	1	3	8	CCD2	-	.
chr6	736664	736691	chr6:736664-736691	0	AAAATTGTTTTCAGAATTGAAATTGCCC	1	2	8	AA2	-	.
chr6	741975	742004	chr6:741975-742004	0	GAACTTTTTCTTTGCATTCAGAACTTGGCT	1	2	10	AD2	-	.
chr6	742049	742072	chr6:742049-742072	0	TGACATGCCTTCCTCAATAAGCTT	1	3	4	ACC2	1.0	dELS
chr6	745870	745890	chr6:745870-745890	0	GAGCTAGCTGCAGACATATTT	1	2	1	AC2	-	.
chr6	747030	747060	chr6:747030-747060	0	AGGCTATTTTAATAGATAGTGGAGATAGTTT	1	2	11	AA2	-	.
chr6	750601	750624	chr6:750601-750624	0	AAAAAAGCCTTTTAAAACATTTTT	1	2	4	AA2	2.0	.
chr6	752710	752729	chr6:752710-752729	0	TAACTTTCCAGAACATGCTT	3	3	0	ACC2	-	.
chr6	754762	754783	chr6:754762-754783	0	GAACTTGTCTTCAGGCAACTCC	1	1	2	A1	-	.
chr6	757578	757607	chr6:757578-757607	0	ATGGTTGCTCACAAGGCCTTGAGCTTGCTG	1	3	10	ACD1	1.0	.
chr6	758929	758952	chr6:758929-758952	0	AGGCATATTCAGCAAAACATACTT	1	2	4	AA2	-	.
chr6	761576	761600	chr6:761576-761600	0	AGGCACGTCTTCCCCAGTCTAGTTT	1	2	5	BD2	-	.
chr6	762148	762176	chr6:762148-762176	0	AAACATTTCTCTCTTTTATGAGCTTCTCT	1	2	9	AA2	1.0	pELS
chr6	766464	766487	chr6:766464-766487	0	GAACAAGTGCTTTAAAATTTGCTT	1	2	4	AD2	-	.
chr6	766727	766750	chr6:766727-766750	0	CAGCAAGTTAAATGAGACTTTTTT	1	3	4	ACC1	1.0	dELS,CTCF-bound
chr6	767321	767345	chr6:767321-767345	0	AAGAAAGCCTGGGAGAAATTTGCTT	1	2	5	AA2	-	.
chr6	772396	772428	chr6:772396-772428	0	GGAGTTGTTTGTTTTTTTCTTCTAAATTTGTTT	1	2	13	AA2	-	.
chr6	776815	776845	chr6:776815-776845	0	GAGCAGGCCTCTCCCAGTGAAATGCAAGTTC	1	2	11	BD2	-	.
chr6	777589	777616	chr6:777589-777616	0	GAGCATGACCAAATGCCAGGGCAAACCC	1	2	8	AD2	-	.
chr6	788133	788152	chr6:788133-788152	0	GGACAAGCTGAAGCCAGTTG	2	3	0	BCC2	1.0	DNase-H3K4me3,CTCF-bound
chr6	791315	791347	chr6:791315-791347	0	GAAAATGTTTCATAAAACAGCAGAAAGAAGTTC	1	2	13	AA2	1.0	.
chr6	795323	795347	chr6:795323-795347	0	GAGTCTGTCTCTTTTAAACTTGCTT	1	2	5	AB4	-	.
chr6	797964	797988	chr6:797964-797988	0	CAAAATGTCCTGAAGAGGCAAGTCG	1	3	5	ACC1	1.0	.
chr6	798747	798771	chr6:798747-798771	0	AAGCTTGCTTTGGAAGCAGATGTTT	2	2	5	AD1	-	.
chr6	799039	799062	chr6:799039-799062	0	GAACATTTTTAGAGAAACGTGTTT	1	2	4	AB2	2.0	.
chr6	799322	799348	chr6:799322-799348	0	CAGCATGCTGGTAGGTGAAATTTGTCT	1	3	7	ACC2	-	.
chr6	801305	801330	chr6:801305-801330	0	GAAATAGTTTAACTATGAATAAGTTC	1	2	6	AA2	-	.
chr6	802873	802897	chr6:802873-802897	0	AGACAAGCCTTACGCGGACCAGTAT	1	2	5	BD1	-	DNase-H3K4me3
chr6	802994	803016	chr6:802994-803016	0	GAACATGTTTTGCATACTGGCCT	2	2	3	BD1	-	DNase-H3K4me3
chr6	803936	803959	chr6:803936-803959	0	AAACAACTTCACCAGAAAATGTCC	1	2	4	AA2	-	.
chr6	809279	809305	chr6:809279-809305	0	AAGTATGCTAAGTGTTAAGACAAGTTA	1	3	7	ACC1	1.0	.
chr6	810334	810355	chr6:810334-810355	0	AAGCAAGTCCTGGGCCGTGCCT	1	2	2	BD1	1.0	.
chr6	815779	815808	chr6:815779-815808	0	GAACTTGTGTTGGTGGATTGGAGCAAACTC	1	2	10	AD2	-	.
chr6	820165	820184	chr6:820165-820184	0	CATATAGTCTGGACAAGTCC	2	3	0	ACD1	-	.
chr6	820479	820506	chr6:820479-820506	0	GAGCTATTCCTCCCAAAAAGCCATGTCT	1	2	8	AD2	2.0	.
chr6	821372	821392	chr6:821372-821392	0	AAGCATGCTTTGAATATTTCC	2	2	1	AA1	-	.
chr6	824804	824836	chr6:824804-824836	0	GGGGTTGTTTGATTTTTTCTTGTAAATTTGTTT	1	2	13	AA2	-	.
chr6	825404	825432	chr6:825404-825432	0	AGCCTTGTTCTTTTGGCTTAGGATTGTCT	1	2	9	AD2	2.0	.
chr6	826954	826974	chr6:826954-826974	0	AAACAAACCCTGAGAAAGTTC	1	2	1	AA2	-	.
chr6	828774	828797	chr6:828774-828797	0	AGGCTTGCCCTATAAGAAATGCTA	1	2	4	AC1	-	.
chr6	829890	829916	chr6:829890-829916	0	AGGCAAGTCTCAATAGGAGACTGGCAG	1	3	7	BCD2	-	dELS
chr6	832461	832493	chr6:832461-832493	0	AAACAAATTTACAAGAAAAACACAAACAATCCC	1	2	13	AA2	-	.
chr6	834655	834683	chr6:834655-834683	0	GAATTAGTTTAAAGTTCACTGACTTGTCT	1	2	9	AC2	-	.
chr6	835803	835823	chr6:835803-835823	0	AAAAATGTTTTAAAAAAGTCT	1	2	1	AA2	1.0	.
chr6	835970	835995	chr6:835970-835995	0	AGGCTTTTCAAATATTAAACTAGCTT	1	2	6	AC1	-	dELS
chr6	836311	836331	chr6:836311-836331	0	GAGCAAGCTTTTAACATGGCA	2	3	1	CCD1	2.0	dELS
chr6	836994	837020	chr6:836994-837020	0	AAGCATTCCTTGGGCTGAAACAACCTT	1	2	7	AA2	1.0	.
chr6	837471	837497	chr6:837471-837497	0	AGGCAGTTCTTATTGTCAGGCTAGTTT	1	2	7	AB1	-	dELS
chr6	837861	837881	chr6:837861-837881	0	AAAGTTGTTTAGAGCAAGCCA	1	2	1	AC2	-	.
chr6	839145	839176	chr6:839145-839176	0	CAGCATGTTTCAGTCATGTGTGAAGCAGCTTT	1	3	12	ABC2	-	.
chr6	840665	840687	chr6:840665-840687	0	GAAGATGTTTTATTGACATGCCA	1	3	3	ACC1	1.0	.
chr6	840788	840810	chr6:840788-840810	0	TGACATGTTTTACTGGCATTTCT	1	3	3	ACC1	-	.
chr6	841941	841969	chr6:841941-841969	0	AAACTTGCTTTCACTTTATGGATTCGCCT	1	2	9	AB1	1.0	.
chr6	842297	842323	chr6:842297-842323	0	TTACTTGCTCCTTTGATTGGCAAGCCC	1	3	7	CCD1	-	dELS
chr6	842469	842496	chr6:842469-842496	0	AAACATGCCCCTCCTCCCAAAAATGCCA	1	2	8	AC1	1.0	dELS
chr6	847720	847745	chr6:847720-847745	0	AAGAATGCTTTTAGATGTACATGTCT	1	2	6	AD2	-	.
chr6	850089	850113	chr6:850089-850113	0	AGGCTGGTTCAACATAGGCAAGTCA	1	2	5	BC2	1.0	.
chr6	851880	851912	chr6:851880-851912	0	AAACTTATTTACAAGAAAAAAAAAAACAACCCC	1	2	13	AA2	2.0	.
chr6	853756	853781	chr6:853756-853781	0	AAAGAAGTTGAACAGTGAACTAGTTA	1	3	6	ACC1	-	.
chr6	853891	853919	chr6:853891-853919	0	AAACATCCTTTCTGGGGCCAGGGAAGTTT	1	2	9	AA2	-	.
chr6	854219	854248	chr6:854219-854248	0	AAGCATGTCCTGTACCAGGAGAACATGTTA	2	1	10	C1	2.0	.
chr6	858325	858357	chr6:858325-858357	0	TAGCATGCCCCAAATTACGAAAAGAACTGGCAT	1	3	13	BCD2	2.0	.
chr6	859297	859324	chr6:859297-859324	0	GAACATGCTCAAAGACAAAGGATAGTTT	1	1	8	A2	1.0	.
chr6	860556	860585	chr6:860556-860585	0	CAGCTTCTCTGCAAAATCTCAGGCAAGTTA	1	3	10	ACC2	-	.
chr6	863935	863961	chr6:863935-863961	0	CAACAAGTCTTTGCTTCAGGCAATTGT	1	3	7	ACD2	-	.
chr6	866446	866469	chr6:866446-866469	0	GAACTGGCCCTCCCTGGCTTGCCC	1	2	4	BC2	1.0	dELS
chr6	870000	870028	chr6:870000-870028	0	GTACAACCCCAGCCCCAGGAGGCAAGCCC	1	2	9	AD1	-	.
chr6	873153	873180	chr6:873153-873180	0	GAACAAGTTCAATTTATGGGTGAAGTTT	1	2	8	AD1	-	.
chr6	876486	876513	chr6:876486-876513	0	GAACATCTCCAGGAGTCCAGGCTTCCCT	1	2	8	AA2	-	.
chr6	877474	877499	chr6:877474-877499	0	GAGTAACCTCTTCTCCAAACAAGCTT	1	2	6	AA1	-	.
chr6	878716	878740	chr6:878716-878740	0	CAACAAGTCCATTTCAGACGAGTCT	1	2	5	BC2	3.0	.
chr6	879693	879714	chr6:879693-879714	0	TAATAAGCTGGAAAACATGTTT	2	3	2	ACC1	-	.
chr6	881107	881130	chr6:881107-881130	0	AGGCAAGCCCAGATGAGCTGGGTG	1	3	4	BCD2	1.0	.
chr6	884754	884777	chr6:884754-884777	0	AGTCATGTCTAATTAAGATTGTTC	1	2	4	AD2	-	dELS
chr6	885235	885267	chr6:885235-885267	0	AAGCAAGCCCTGCTGGAGAACAGGAACAAAATG	1	3	13	ACD2	2.0	dELS
chr6	888406	888430	chr6:888406-888430	0	GGGCATGCTTGTTGGAATCAAGCTA	1	2	5	CD	1.0	.
chr6	888585	888611	chr6:888585-888611	0	GGGCATGTTTAATGCACAATGATGCTC	2	2	7	AD1	1.0	.
chr6	895572	895601	chr6:895572-895601	0	AAACGTGTTACATTTCCAATAAACATGCCT	1	2	10	BC1	1.0	.
chr6	895702	895725	chr6:895702-895725	0	TAGCTAGTTTCATGCAGGAAGTTC	1	3	4	ACC2	-	.
chr6	895959	895991	chr6:895959-895991	0	GGCCATGTTTTTGAATTTTCTGCAAAGATGTTT	1	2	13	AD2	1.0	.
chr6	900619	900646	chr6:900619-900646	0	AGACAAGTCCAAACCAAGGAGCATTTTT	2	1	8	A1	-	.
chr6	903437	903465	chr6:903437-903465	0	AAAAAAGCCCAACATAAGTTAGCAAGCTG	1	3	9	ACC1	-	.
chr6	905771	905802	chr6:905771-905802	0	AGACAAATCTGTTCACTTGTAAAGGCTTTCCC	1	2	12	AA2	1.0	.
chr6	906164	906190	chr6:906164-906190	0	AGACTTGTTTTTATTTTTAATTAGTTT	1	2	7	AC1	-	.
chr6	907890	907914	chr6:907890-907914	0	AGAAAAGTCTCTAATAAGCTTTTCT	1	2	5	AA2	-	.
chr6	912016	912036	chr6:912016-912036	0	GGGCATCCTTAGGGCTACTCT	1	2	1	AA2	1.0	.
chr6	913722	913742	chr6:913722-913742	0	CAGCAAGCTGAAGCCAAGCTC	1	3	1	CCD2	1.0	.
chr6	916409	916428	chr6:916409-916428	0	AAACAAGTCCAGACGTGCCA	2	2	0	BC1	-	.
chr6	918574	918595	chr6:918574-918595	0	GGGCTTGTTAATCAGAATGCTT	1	3	2	ACC2	1.0	.
chr6	921183	921213	chr6:921183-921213	0	AACCTTCCCTATTTCAACTGGGGGCTTGTCC	1	2	11	AD1	2.0	.
chr6	922908	922932	chr6:922908-922932	0	AGAAATTCTCAACCTAAACAAGCCC	2	2	5	AA1	-	.
chr6	923363	923393	chr6:923363-923393	0	GACCAAGCCTCTCAATTATACTAACTTGTCC	1	2	11	CD	-	.
chr6	923872	923900	chr6:923872-923900	0	ATGCATACTTAACCTTATAAAACTTGTTT	2	2	9	AD1	-	.
chr6	924420	924447	chr6:924420-924447	0	GAGCATGCCGACAGGCACGGGCAGGCCA	1	3	8	BCC1	-	.
chr6	927691	927711	chr6:927691-927711	0	GAGCTTGCCAGAAACTTGTCT	2	1	1	C2	1.0	.
chr6	931367	931387	chr6:931367-931387	0	CGACATGTCTCAGACAAGGAC	2	3	1	CDD3	1.0	.
chr6	933491	933510	chr6:933491-933510	0	AAGCAAGTTATAAAATGTTT	3	3	0	ACC2	-	.
chr6	936207	936234	chr6:936207-936234	0	AGGCTTGATTTTTTTTTAGAGCAGGTTT	1	2	8	BD2	-	.
chr6	940648	940667	chr6:940648-940667	0	AGAGGAGCTCAGACTTGCCA	1	3	0	ABC1	-	.
chr6	941433	941452	chr6:941433-941452	0	GAGCAAGCTTAAACTGGACA	2	3	0	BCD2	2.0	.
chr6	942735	942754	chr6:942735-942754	0	GGGCTTCTTCAGGCAATCCC	1	2	0	AA2	-	.
chr6	943010	943036	chr6:943010-943036	0	AAAGCTGTTTAACTGGTGAGCTAGCCT	1	2	7	AB4	-	.
chr6	943982	944004	chr6:943982-944004	0	AGGCAAGGCCTCTGGGCATGTCT	1	1	3	D2	2.0	.
chr6	944441	944472	chr6:944441-944472	0	TTAAAAGCTCAGCTGTGCTTTCGAGCAAGCTC	1	3	12	ACD1	1.0	.
chr6	945695	945720	chr6:945695-945720	0	AAACATGCCTAACAAAGAGAATGGCT	2	2	6	AD1	-	.
chr6	951453	951473	chr6:951453-951473	0	AAACATTTATTGAGCATGCCT	2	2	1	AD1	-	.
chr6	954420	954447	chr6:954420-954447	0	GGTCTTGCTCTGGTACTTGAACTTGTTT	1	1	8	D1	1.0	.
chr6	954936	954958	chr6:954936-954958	0	AAACTAGCTGTGGAAACAAACTT	1	2	3	AC2	-	.
chr6	954968	954994	chr6:954968-954994	0	GAAAATGTCAGCGTCAACAACATGCCC	1	3	7	ACC1	-	.
chr6	956007	956027	chr6:956007-956027	0	GAACATATCTGGAGCTTGCCT	1	1	1	A2	-	.
chr6	956183	956212	chr6:956183-956212	0	GAAGAAGTCTGACTTTGTGAAGACTTTTCT	1	2	10	AA2	-	.
chr6	956907	956934	chr6:956907-956934	0	GGTCATGTTTCCATCTGTGGGCTTGTTA	1	2	8	CD	-	.
chr6	957146	957169	chr6:957146-957169	0	AAAATAGCTCACAAAAAGATGCTT	1	2	4	AA2	1.0	.
chr6	959628	959660	chr6:959628-959660	0	AAACATACTAGATTTTGAATATAAAACATGCCA	1	3	13	ACC2	-	.
chr6	960836	960858	chr6:960836-960858	0	AGACCAGTTTAGTAAACATGATT	2	2	3	BD3	-	.
chr6	960925	960953	chr6:960925-960953	0	TGACATGCTTTAGTGATGAAAACAACCAT	1	3	9	ACD2	1.0	.
chr6	961754	961784	chr6:961754-961784	0	AGGAGTGCTCCAGACACAAATGGACATGCCA	1	3	11	ABC1	-	.
chr6	961836	961868	chr6:961836-961868	0	AGACATGCTGTGATATTCAGCTCTGACACGTTT	1	3	13	BCC1	1.0	.
chr6	962410	962437	chr6:962410-962437	0	GTGCATGCTTCCTTCATCAGACTGGCCT	2	2	8	BD3	-	.
chr6	963935	963956	chr6:963935-963956	0	GGGTGTGCCTGCAGACTTGCTT	1	2	2	AB4	-	.
chr6	965671	965690	chr6:965671-965690	0	GAGCTTGTACAGACAAGGCC	2	2	0	DD2	-	DNase-H3K4me3,CTCF-bound
chr6	966204	966231	chr6:966204-966231	0	AAACTAGCTCTGTGACTGAAGCGTGCTG	1	2	8	BC1	-	.
chr6	967424	967453	chr6:967424-967453	0	GGACAGGCTTCGTGGTCCTGAGACAAGTAC	1	2	10	BD2	1.0	.
chr6	967768	967788	chr6:967768-967788	0	AAACTCATTTCAAACTTGCTC	1	2	1	AB1	1.0	dELS
chr6	967794	967814	chr6:967794-967814	0	AAAGAAACCTGAGACAAGCCT	1	2	1	AA1	-	dELS
chr6	968228	968249	chr6:968228-968249	0	AGACAGGCCCACCAGCATGCCA	1	3	2	BCC2	-	dELS
chr6	968763	968791	chr6:968763-968791	0	AGACATTTTTGCAGAATCAAAGCATGATC	1	2	9	AD2	-	.
chr6	971194	971225	chr6:971194-971225	0	AAACATGTCCCAAACTAAGTACGGAACAGTTC	2	2	12	AB1	1.0	.
chr6	971380	971403	chr6:971380-971403	0	AAGCATGTTCCAGAAATCATGTCC	1	1	4	D2	-	.
chr6	972373	972405	chr6:972373-972405	2	AGACCTGCCACGCCACTGTTCCCAAACATGTCT	1	2	13	BC1	-	.
chr6	976421	976441	chr6:976421-976441	0	GAGCATATTTGGATCATGTCT	1	2	1	AD2	1.0	.
chr6	977247	977271	chr6:977247-977271	0	CACCATGCCCAGTTGAGGCTTGTTT	1	2	5	CD	1.0	.
chr6	978019	978046	chr6:978019-978046	0	AAGCATTTCTTGTAGTGCTGACTTGTTT	1	2	8	AC2	-	.
chr6	978561	978583	chr6:978561-978583	0	GGGTTAGTTCAAAAGCCATGTCT	1	2	3	AD2	-	.
chr6	984190	984215	chr6:984190-984215	0	TGGAAAGCCCACAGCTGGGCATGTTA	1	3	6	ACC1	1.0	dELS
chr6	984469	984497	chr6:984469-984497	0	AGGCTAACTTTTGCATGTGGCACAAGCTT	1	2	9	AD2	1.0	.
chr6	985887	985914	chr6:985887-985914	0	GGGGTTGTTTTTTCTTGTAAATTTGTTT	1	2	8	AA2	1.0	.
chr6	987660	987685	chr6:987660-987685	0	GAATTTGTCTGGTCCTGGGCTTTTTT	1	2	6	AA2	1.0	.
chr6	989384	989406	chr6:989384-989406	0	AAATAAGACCAGTGAACTAGTCT	1	2	3	AD1	-	.
chr6	993428	993452	chr6:993428-993452	0	TGACTTACCAAACTTGAACATGCCT	1	3	5	ACC2	-	.
chr6	994714	994741	chr6:994714-994741	0	TGAATAGTTTTATTTATAAGGCAAGCTT	1	2	8	AC3	-	.
chr6	1002077	1002106	chr6:1002077-1002106	0	GAACATCTCCCCTCTGCCCCAGGCATGGTT	1	2	10	AD2	2.0	.
chr6	1002302	1002323	chr6:1002302-1002323	0	GAGCAAGCTTTTGAGCAAAACT	1	2	2	AD4	-	pELS
chr6	1006372	1006394	chr6:1006372-1006394	0	AAAGTTGCTTTTAAGGCAATTTT	1	2	3	AA2	-	.
chr6	1006899	1006925	chr6:1006899-1006925	0	AAATTAGCCAGGCATGGTAGCATGCCC	1	3	7	ACC1	-	.
chr6	1007177	1007203	chr6:1007177-1007203	0	CAGTATGCCTACTCCCAGAGCATGCTG	1	3	7	ACC1	-	.
chr6	1013282	1013309	chr6:1013282-1013309	0	GAGCATCCCCCACGAGGAGGCCATGTCT	1	2	8	AD2	1.0	.
chr6	1014508	1014531	chr6:1014508-1014531	0	TGGCTAGCCTCTTCGAACATGTGA	1	3	4	CCD1	2.0	.
chr6	1014890	1014918	chr6:1014890-1014918	0	AAACAAATTTATAAGAAAAAAACAACCTC	1	2	9	AA2	-	.
chr6	1018543	1018575	chr6:1018543-1018575	0	AAACTAGTTCATTTTCCAATTCATAGCTAGTGT	1	2	13	CD	1.0	.
chr6	1019199	1019226	chr6:1019199-1019226	0	TAAAATGTTAAGCAACAGAAACATGCTT	1	3	8	ACC1	-	.
chr6	1020570	1020591	chr6:1020570-1020591	0	TGGCTTGTCTGATGGCATGACC	2	3	2	CCD1	-	.
chr6	1023372	1023401	chr6:1023372-1023401	0	GAGGATGCCTGTTGCTTGTTGGGGAAGCTT	1	2	10	AA2	-	.
chr6	1026959	1026986	chr6:1026959-1026986	0	TGGCAAGGTGATAGCGTTGGGCAAGCCC	1	3	8	CCD2	2.0	.
chr6	1027879	1027904	chr6:1027879-1027904	0	AAACATTTTTTAAGTTGAGCTTATTT	1	2	6	AA2	-	pELS
chr6	1028703	1028723	chr6:1028703-1028723	0	AGACATGCCTCTGGGATGCTC	1	2	1	AC1	-	.
chr6	1036844	1036863	chr6:1036844-1036863	0	AACTATGTTTAAACAAGCTA	3	3	0	ACD1	-	.
chr6	1038879	1038907	chr6:1038879-1038907	0	GAAGAAATCCATGAATCTTGAGCTTGCTC	1	2	9	AA1	-	.
chr6	1043122	1043147	chr6:1043122-1043147	0	TGACTTTCTCTGAGCCAAACTAGTCC	1	2	6	AC1	-	.
chr6	1043366	1043398	chr6:1043366-1043398	0	GGTCTTGCTCATTGTGGGCAGGTCAGCATGTTG	1	3	13	CCD1	1.0	.
chr6	1043480	1043502	chr6:1043480-1043502	0	ACACATGTCCATGTGGCATGTTC	1	2	3	CD	-	.
chr6	1046447	1046475	chr6:1046447-1046475	0	AAACTAGACGGTAGAACACTGACATGCTC	1	3	9	CCD2	2.0	.
chr6	1047741	1047764	chr6:1047741-1047764	0	GTAGTTGCCTTCCTGAGCAAGTCA	1	3	4	ACD1	-	.
chr6	1049439	1049470	chr6:1049439-1049470	0	AAGCAATTTTTTTACATTCATGGAGCTTATCT	1	2	12	AA2	-	.
chr6	1050608	1050632	chr6:1050608-1050632	0	AGGCATGCCTCCCTTGAGGAACCTC	2	2	5	AA1	1.0	.
chr6	1055633	1055662	chr6:1055633-1055662	0	GAACAACTCTTCTCTACTCCAAACTTCCTT	1	2	10	AA2	1.0	.
chr6	1061516	1061548	chr6:1061516-1061548	0	GGACATGTCCTTACTTTCTGGTAAAAGATTTTC	2	2	13	AA1	1.0	.
chr6	1063260	1063289	chr6:1063260-1063289	0	GAAGAGGCTTGGAATTGAGGAAGCATGTTT	2	2	10	AB1	1.0	dELS,CTCF-bound
chr6	1063620	1063644	chr6:1063620-1063644	0	AAGCTTGCTGTGTCATAACAATCCC	1	3	5	ACC1	-	.
chr6	1064279	1064308	chr6:1064279-1064308	0	TAACAAGCTTGGAAAAAGAATGACTTGCTG	1	3	10	CCC	-	.
chr6	1065912	1065941	chr6:1065912-1065941	0	AGAATTGTCTTTAGGCCATGGAATTTGCCC	1	2	10	AA2	1.0	.
chr6	1066886	1066906	chr6:1066886-1066906	0	GAAACAGCCCTGAGCATGCCG	2	3	1	ABC1	3.0	.
chr6	1070044	1070064	chr6:1070044-1070064	0	GGGAAAGCCCGAGGCAGGCTC	1	2	1	AB3	1.0	dELS
chr6	1070157	1070181	chr6:1070157-1070181	0	TGGCAAGTGTTTGCAGGACTTGTCT	1	2	5	CD	-	dELS
chr6	1071498	1071517	chr6:1071498-1071517	0	GAGCTTGCCTGAACAAGTGG	3	2	0	CD	-	.
chr6	1072327	1072356	chr6:1072327-1072356	0	AAGCAAGTCTCTGAGTTACTAAAATAGACC	1	2	10	AD1	-	.
chr6	1075579	1075604	chr6:1075579-1075604	0	AAACAAACTCTGGCCAAGGCAAGCAC	1	2	6	AD2	-	dELS
chr6	1076055	1076076	chr6:1076055-1076076	0	AAACATTCCGGTGAGCTTGTTT	1	2	2	AC1	2.0	dELS
chr6	1077231	1077251	chr6:1077231-1077251	0	AGATAAGCTACGAACTTGTTC	1	2	1	AC1	-	dELS
chr6	1077976	1077998	chr6:1077976-1077998	0	AAGCATGTTTCCGGGGCAGGCCA	1	2	3	BC3	-	.
chr6	1084597	1084618	chr6:1084597-1084618	0	AGGCTAGTTCTTGGTCAATTTT	1	2	2	AD1	-	.
chr6	1085433	1085464	chr6:1085433-1085464	0	AATGATGTTTTACCATAATGTTAAGCTTGTTA	1	3	12	ACD1	1.0	.
chr6	1086238	1086264	chr6:1086238-1086264	0	TAACTTGTCTGTGTCTTCAACTTCCTC	1	3	7	ACC1	1.0	.
chr6	1088782	1088804	chr6:1088782-1088804	0	AAACTTCTTTCCCTGACTTGTTC	1	2	3	AC2	1.0	.
chr6	1088973	1089001	chr6:1088973-1089001	0	AAGCAAGCCTCAGGCCTTTTAGCTAGCAA	1	3	9	CCD1	1.0	.
chr6	1089561	1089585	chr6:1089561-1089585	0	AGGCATGCTGTAAGGAGTCTTGCTT	1	2	5	CD	-	.
chr6	1090225	1090255	chr6:1090225-1090255	0	GAACACCTTCTCATACATTTAGGGCTTGTTT	1	2	11	AB1	1.0	.
chr6	1099492	1099521	chr6:1099492-1099521	0	GGGCTATGCTGCAGCGTCTCAGACATGTTT	2	2	10	AD1	3.0	pELS,CTCF-bound
chr6	1101497	1101526	chr6:1101497-1101526	0	AGACATGTCCTCAGATGGGTAGGCAGGACC	2	2	10	BD4	1.0	.
chr6	1103182	1103213	chr6:1103182-1103213	0	GAAATAGCTTTCTGCCGGCTGATGGCTTGTTG	1	3	12	ACC1	-	pELS
chr6	1103766	1103795	chr6:1103766-1103795	0	AATATTGTCTAAGTGAGAAGGAACAAGCTC	1	2	10	AD4	2.0	.
chr6	1103918	1103946	chr6:1103918-1103946	0	AAATCAGCCTCTGCTTTAAGAACAAGTTG	1	3	9	ABC1	1.0	.
chr6	1105160	1105192	chr6:1105160-1105192	0	CGACAAGCCCTTTGGTTTTGTCTGGACACCTTC	1	3	13	ABC2	-	.
chr6	1105774	1105800	chr6:1105774-1105800	0	AAACAAGGTAATTGTGTAGGCATGCTT	1	2	7	CD	1.0	.
chr6	1106194	1106217	chr6:1106194-1106217	0	GAACATTTTTTTTGGAACATTTTT	1	2	4	AA2	3.0	.
chr6	1106678	1106708	chr6:1106678-1106708	0	AGGTAATCTTACGTTTCTTAGGAACTTGTTC	1	2	11	AA1	-	.
chr6	1110500	1110529	chr6:1110500-1110529	0	AAACTTGGCCAGGCATGGTGGTGCATGCCT	1	2	10	DD2	1.0	.
chr6	1111203	1111234	chr6:1111203-1111234	0	GAGCTGGTTCATTGACGTTTGGTGACTTGTTC	1	2	12	BC2	-	PLS
chr6	1111464	1111483	chr6:1111464-1111483	0	AAAGATGTCTGAACGTGTCT	2	2	0	AB2	1.0	PLS
chr6	1115764	1115791	chr6:1115764-1115791	0	GAACATCTTTTCTTGTGGAAATATGTCT	1	2	8	AA2	-	.
chr6	1121893	1121916	chr6:1121893-1121916	0	GCTCATGCCCCTTGAAACTAGTTA	1	3	4	CDD2	-	.
chr6	1122114	1122141	chr6:1122114-1122141	0	GGGCTTCTCCTAGACATAAAGGATGCCT	1	2	8	AA2	1.0	.
chr6	1127822	1127846	chr6:1127822-1127846	0	AAGCTGGCCCCACATCAACATGCCA	1	3	5	BCC2	1.0	.
chr6	1128481	1128502	chr6:1128481-1128502	0	GGGCATGACTGTAAACAAATTT	1	2	2	AD2	1.0	.
chr6	1129301	1129328	chr6:1129301-1129328	0	AAGCCTGTTCTCCCAAGTGAACTTGGTC	1	2	8	BD3	1.0	dELS
chr6	1130452	1130474	chr6:1130452-1130474	0	GGGATTTCTTGTAAGACATGCCC	2	2	3	AA1	1.0	.
chr6	1135988	1136017	chr6:1135988-1136017	0	GAATTAGCACTTAATGCCCAGAGCATGCCC	2	2	10	AD1	2.0	dELS
chr6	1136061	1136089	chr6:1136061-1136089	0	GGACATCATTACTTTGAGGAGGCATGTCT	2	2	9	AD1	-	dELS
chr6	1137047	1137077	chr6:1137047-1137077	0	CGGCATGCCCACCTGCTTTGAAATCTAGTTA	1	3	11	CCD2	1.0	dELS
chr6	1137185	1137212	chr6:1137185-1137212	0	AAACATGCCTTGAGATGGGGGCATGAAC	1	2	8	DD4	-	dELS
chr6	1138250	1138278	chr6:1138250-1138278	0	AGACCAGCCTGACCAACATGGACAAACTC	1	2	9	AB3	-	.
chr6	1139867	1139892	chr6:1139867-1139892	0	AGACTTCCTTACCAGAAGAAATGTTC	1	2	6	AA2	1.0	.
chr6	1140877	1140900	chr6:1140877-1140900	0	GAGCTAATCTAAATTAACAAGTCA	1	3	4	ACC2	-	.
chr6	1141546	1141576	chr6:1141546-1141576	0	AAGTAAGTTATAATGGAAACACAGCATGTCT	1	3	11	ACC1	3.0	.
chr6	1142423	1142449	chr6:1142423-1142449	0	AAATTTGTTTGTTATAGGAAGATGTTT	1	2	7	AA2	-	dELS
chr6	1149092	1149120	chr6:1149092-1149120	0	AGGTTTGTCTGTGAATGGTGAACATTCCT	1	2	9	AA2	-	.
chr6	1149828	1149849	chr6:1149828-1149849	0	AAGCCTGTCCTAGGACATGGTT	2	2	2	BD3	-	.
chr6	1152972	1153002	chr6:1152972-1153002	0	AAACTTCTTCTACAGCTGTAGAAACATATTC	1	2	11	AA2	-	.
chr6	1153717	1153747	chr6:1153717-1153747	0	AAACAAGTTTGTAAACCTTGGCAACAAACCA	1	3	11	ACC1	2.0	.
chr6	1154353	1154384	chr6:1154353-1154384	0	AGGAATGCTTTGTCCAGAACAAAAGCTAGTTG	1	2	12	AC2	-	.
chr6	1155191	1155213	chr6:1155191-1155213	0	AAAGAAACCTGAAAAACTAGCTC	1	2	3	AA1	-	.
chr6	1155464	1155493	chr6:1155464-1155493	0	AAACTTGACTCTTGTGAGGGAAATTTGCTT	1	2	10	AD2	1.0	.
chr6	1156133	1156164	chr6:1156133-1156164	0	AGGAAAGTTTGTAACTTCCTAGAGACTTGTTG	1	2	12	AC2	-	.
chr6	1156524	1156546	chr6:1156524-1156546	0	GGAAATGTCTCCAGGGCATGTCA	1	2	3	AC2	-	.
chr6	1157433	1157459	chr6:1157433-1157459	0	TGGCTAGTAGGCAGAAAGAACTTGCTT	1	3	7	CCD2	-	.
chr6	1163060	1163092	chr6:1163060-1163092	0	AAACCTGTTGTGAAATCACACTGAGGCTTGTTA	1	3	13	BCC1	1.0	.
chr6	1163482	1163513	chr6:1163482-1163513	0	GGACTGGTTCATGAAGAAGGAAGGAGAAGCTC	1	2	12	AB2	-	.
chr6	1165117	1165147	chr6:1165117-1165147	0	GGGCCAGCTCACAGCAAACGAGAACATTCCC	2	2	11	AB3	1.0	dELS,CTCF-bound
chr6	1166497	1166523	chr6:1166497-1166523	0	TGACATCTCTGAGAGCAGAGCAAGCTG	1	3	7	ACC2	1.0	.
chr6	1167533	1167553	chr6:1167533-1167553	0	GGACTTGCTCAAGGCAAGTCT	2	0	1	0	1.0	.
chr6	1173748	1173779	chr6:1173748-1173779	0	GGGGTTGTTTTTTTTTTCTTGTAAGTTTGTTT	1	2	12	AA2	-	.
chr6	1176558	1176588	chr6:1176558-1176588	0	AAACATGGCCCACCATGGCAAGACCAAGTCT	1	2	11	DD2	-	.
chr6	1177553	1177579	chr6:1177553-1177579	0	AGGGCTGCCCTGCTTCCAAACATGTTA	1	3	7	ABC1	-	.
chr6	1178191	1178222	chr6:1178191-1178222	0	GAGCATGTCTTTGCATGGTGCCAGGGAAGCCA	1	2	12	AC1	1.0	.
chr6	1179046	1179075	chr6:1179046-1179075	0	TAGCATGCCTCCCTGCCTGAGGCCAAGCCA	1	3	10	CCD2	-	.
chr6	1186667	1186688	chr6:1186667-1186688	0	AACCATGCTTGAAAGCAAACTT	1	2	2	AD3	1.0	.
chr6	1188300	1188321	chr6:1188300-1188321	0	GACCATGTGCATAAACAAGCCT	1	2	2	DD1	1.0	.
chr6	1188338	1188361	chr6:1188338-1188361	0	AACCTTGTCTTTAAAAACAGGCCT	1	2	4	BD3	1.0	.
chr6	1189106	1189128	chr6:1189106-1189128	0	GAACATCTTTTTAGAGCAAGTTT	1	1	3	A2	-	.
chr6	1189158	1189188	chr6:1189158-1189188	0	AGAAATGTTCTTTCACTTTAAGAGCAAGTCC	2	1	11	A1	1.0	.
chr6	1189400	1189422	chr6:1189400-1189422	0	GAACATGTGCCTTGCACTTGCTC	1	2	3	DD2	1.0	.
chr6	1189932	1189952	chr6:1189932-1189952	0	GGAGATGTCTCAAGCAAGATC	1	2	1	AD3	-	.
chr6	1190995	1191024	chr6:1190995-1191024	0	AGGCATCTCTGAGGATTTCTGAGATAGCCT	1	2	10	AA2	-	.
chr6	1191189	1191213	chr6:1191189-1191213	0	GAAGATGCTCAGCCCGGCCATGCCT	1	2	5	AD2	-	.
chr6	1191506	1191536	chr6:1191506-1191536	0	AGGCATGCCGCTAAGACACCAGCACATGTTA	1	3	11	CCD2	1.0	dELS
chr6	1192743	1192768	chr6:1192743-1192768	0	AAGCAAGGCTCAACAAAGGAATGTTT	1	2	6	AD2	1.0	.
chr6	1192839	1192861	chr6:1192839-1192861	0	GAACATGTTTACCATATTTGTTC	2	2	3	AD1	-	.
chr6	1194478	1194498	chr6:1194478-1194498	0	GCACTAGCCCTGGACTTCCTT	1	2	1	AD3	1.0	.
chr6	1197676	1197703	chr6:1197676-1197703	0	AAGCTAACTTAAATAAATGAGCATTCTT	1	2	8	AA2	-	.
chr6	1198792	1198818	chr6:1198792-1198818	0	TAGAAAGTTTGGAATGTCAGCATGTTT	1	3	7	ACC1	1.0	.
chr6	1199067	1199093	chr6:1199067-1199093	0	AAGGATGGTTGATTAGCAAACAAGCCT	2	2	7	AD1	-	.
chr6	1199401	1199433	chr6:1199401-1199433	0	AGACATATTTTTCTCCACTAAAAGGGCCTGTCT	1	2	13	AB2	-	.
chr6	1199596	1199626	chr6:1199596-1199626	0	GGGCAAGTACTTGGGGAGAAGAGACAAGACT	1	2	11	DD2	-	.
chr6	1200825	1200849	chr6:1200825-1200849	0	AGGCCTGTTCCCAACGGGCTCGCCT	1	2	5	BB2	-	dELS
chr6	1201067	1201094	chr6:1201067-1201094	0	CATCAAGTTCCAGAAAAAGAACATGCCG	1	3	8	CCD1	-	.
chr6	1202891	1202917	chr6:1202891-1202917	0	GGGCATTTTTTAAACAGGTGCATGCCC	1	2	7	AD2	1.0	.
chr6	1203857	1203879	chr6:1203857-1203879	0	AAGCTGATTCTCAGGACATGCTT	2	2	3	AB1	2.0	.
chr6	1204590	1204609	chr6:1204590-1204609	0	AAGCTAGCCTAGCAATGTTC	3	2	0	AD1	-	.
chr6	1204821	1204845	chr6:1204821-1204845	0	CGGCTAGTCTGCACTTGGCTGGTTT	1	3	5	BCC1	1.0	.
chr6	1206198	1206226	chr6:1206198-1206226	0	AAACGAGCCTCTGAGAGCTTAACTTGCCC	1	2	9	BC2	1.0	.
chr6	1207467	1207495	chr6:1207467-1207495	0	AAATTAGCCCAGTGTGGTGGCACATGCCT	1	2	9	AD2	-	.
chr6	1209103	1209127	chr6:1209103-1209127	0	AGGAATGTGTCTGGGAAGCTTGTCC	2	2	5	AD1	-	dELS
chr6	1209712	1209737	chr6:1209712-1209737	0	AAAGATGCTTACTTCAGAGCATATTC	1	2	6	AA2	1.0	.
chr6	1209924	1209945	chr6:1209924-1209945	0	AGGCTAGCCTTTAAACATGGAC	1	2	2	DD4	1.0	.
chr6	1213191	1213216	chr6:1213191-1213216	0	AAACAAGCCTAGAGAAATACATGCTG	1	2	6	CD	1.0	dELS
chr6	1213224	1213252	chr6:1213224-1213252	0	TAGCAAGCCCACTGCCAAAAATCTAGTCT	1	2	9	CD	-	dELS
chr6	1216577	1216607	chr6:1216577-1216607	0	GAACAAGCTCAGTAATTTAAAACAAATGTCT	2	2	11	AD1	1.0	dELS
chr6	1221675	1221698	chr6:1221675-1221698	0	AAACATGCTTTGTAAAACTTGTTA	2	1	4	C1	2.0	dELS,CTCF-bound
chr6	1224318	1224343	chr6:1224318-1224343	0	GGGCTTGCACTTTCTGAAGCTTGACT	1	2	6	DD2	-	.
chr6	1224985	1225007	chr6:1224985-1225007	0	GTGTTTGTTTCAAGGGCAAGTTG	1	3	3	ACD1	1.0	.
chr6	1227843	1227869	chr6:1227843-1227869	0	GAGCTAGCCTTATCATGAAACTTACTC	1	1	7	A1	-	.
chr6	1228702	1228730	chr6:1228702-1228730	0	AAGCAAGCTTATACGCTGAAGCAATGCCT	2	2	9	AD1	-	dELS,CTCF-bound
chr6	1228901	1228924	chr6:1228901-1228924	0	AGTGAAGTTTCAAGAGACATGTTT	1	2	4	AD4	-	dELS,CTCF-bound
chr6	1229090	1229117	chr6:1229090-1229117	0	GAAAATGTTTTCTATGCCAAACAATTCT	1	2	8	AA2	-	.
chr6	1233318	1233345	chr6:1233318-1233345	0	AGTCATGTCTAAGGTTAGGGTCTTGTCT	1	2	8	DD2	-	.
chr6	1233839	1233870	chr6:1233839-1233870	0	AGGCATGTCTATGTGTGGGCAGGAAGAAGCCA	1	2	12	AC1	-	.
chr6	1234172	1234202	chr6:1234172-1234202	0	AAGATAGTTCTCCCTGATAGAGAGCAGGCTT	1	2	11	AB3	-	.
chr6	1239390	1239411	chr6:1239390-1239411	0	TAACTTGCTAGAAAACAAGCCG	1	3	2	CCC	1.0	.
chr6	1240927	1240955	chr6:1240927-1240955	0	AAGCTTGTTCCTAACAAGAGAACATCTAT	1	2	9	AD4	-	.
chr6	1241893	1241915	chr6:1241893-1241915	0	AGGCAAGTGAATAAGGCATGTCA	1	3	3	CCD2	-	.
chr6	1242726	1242755	chr6:1242726-1242755	0	GAGCTAGCTTTTATTTGTTAATACATTCCT	2	2	10	AD1	-	dELS,CTCF-bound
chr6	1247571	1247591	chr6:1247571-1247591	0	AAACTGTTTTCAAACAAGTTT	1	2	1	AB1	1.0	.
chr6	1248522	1248550	chr6:1248522-1248550	0	AAGCAATCTTGAAAAAGAAGAACAAATTT	1	2	9	AA2	-	.
chr6	1249657	1249689	chr6:1249657-1249689	0	GGGATTGTTTGGTTTTTGCTTGTGAATTTGTTT	1	2	13	AA2	-	.
chr6	1251700	1251728	chr6:1251700-1251728	0	AGAGAAGCCCTACCCCAGAAGCCTTGCCC	1	2	9	AD2	-	.
chr6	1254976	1255002	chr6:1254976-1255002	0	AAGCTTGTCTGTGGTCAGAGCTTCTTC	1	1	7	A1	2.0	.
chr6	1258116	1258140	chr6:1258116-1258140	0	GGGCAAGTCTCTCTGCACCATGTTT	1	2	5	CD	1.0	.
chr6	1258495	1258522	chr6:1258495-1258522	0	GATGAAGTTTAGTGAGGAAGGCATGTCA	1	3	8	ACD1	-	.
chr6	1260546	1260567	chr6:1260546-1260567	0	AAACTTGGCTCACGGCAAGCTC	1	2	2	CD	2.0	.
chr6	1263190	1263214	chr6:1263190-1263214	0	GGGCATGATCTATGGGAGCTAGCCT	1	1	5	D2	-	dELS,CTCF-bound
chr6	1264849	1264870	chr6:1264849-1264870	0	AAACATTTTTTAAAGTTAGCTT	1	2	2	AA2	1.0	.
chr6	1267564	1267592	chr6:1267564-1267592	0	AGGAATGTTTTAGAGATAAAAGCAGGTTT	2	2	9	AB3	1.0	.
chr6	1268145	1268164	chr6:1268145-1268164	0	AGACTAGCCTGGGCAACATA	2	3	0	ACD2	-	.
chr6	1268670	1268701	chr6:1268670-1268701	0	AGACATGCTTGTTTTCCCTAAAGAGCTTATAG	1	3	12	ACD2	-	dELS,CTCF-bound
chr6	1268995	1269015	chr6:1268995-1269015	0	AGGCTTGCTAGTAAAAAGCTT	1	3	1	ACC2	-	.
chr6	1271274	1271301	chr6:1271274-1271301	0	AAACTTGCACCTGGGCACAAAGTTGTTC	1	2	8	AD2	-	dELS
chr6	1274670	1274696	chr6:1274670-1274696	0	AGAATTGTTTAGTGAGAGAAGAAGTTC	1	2	7	AA2	-	.
chr6	1278501	1278525	chr6:1278501-1278525	0	GGGCTTGCCCAAGGGGAACTGATTA	1	3	5	ABC2	-	dELS
chr6	1278785	1278816	chr6:1278785-1278816	0	AGGTTAGCTAACGGAGGCTTACAGACATGTCA	1	3	12	ACC1	1.0	.
chr6	1279258	1279281	chr6:1279258-1279281	0	CGGCATGTCCACATAGACAAACAC	1	3	4	ACD2	1.0	.
chr6	1279369	1279392	chr6:1279369-1279392	0	AGGCTTGCTAAGCAAAATAAGCCT	1	2	4	AC2	1.0	.
chr6	1279722	1279748	chr6:1279722-1279748	0	TAATATGTTTTGGCTTTAAGCATGTTC	1	2	7	AC3	-	.
chr6	1286245	1286265	chr6:1286245-1286265	0	AGACTAGACTAGAACATATCT	1	2	1	AD2	1.0	dELS,CTCF-bound
chr6	1287250	1287270	chr6:1287250-1287270	0	AAGGAAGTTTCAAGTTTGTTT	1	2	1	AA2	-	dELS,CTCF-bound
chr6	1291272	1291293	chr6:1291272-1291293	0	GAACTAGTGTCCAAATAAGTTC	1	2	2	AD2	1.0	.
chr6	1293329	1293355	chr6:1293329-1293355	0	GAAGCAGCCTCTGGTGAGGGCATGTCA	1	3	7	ABC1	2.0	.
chr6	1296336	1296361	chr6:1296336-1296361	0	AGACATGTCAACATACAGGCTGGTTC	1	2	6	BC2	-	dELS
chr6	1296691	1296712	chr6:1296691-1296712	0	AAACTAGCATGAAAGGAAGTCC	1	2	2	AD2	-	dELS
chr6	1296961	1296982	chr6:1296961-1296982	0	CAACTTTTTCTTGAGCAAGTTA	1	3	2	ACC2	-	.
chr6	1297631	1297652	chr6:1297631-1297652	0	AAAAATGTTTAAAAACATCTTT	1	2	2	AA2	-	.
chr6	1298182	1298203	chr6:1298182-1298203	0	AAAAAGGCTTTAAAGCAAGTCT	1	2	2	AB1	-	.
chr6	1301389	1301412	chr6:1301389-1301412	0	AGCCATGCTTAGAAAGCCATGCCC	1	2	4	DD2	-	.
chr6	1302507	1302535	chr6:1302507-1302535	0	AAGCAATCCTAAGCAAAAAGAACAAATCT	1	2	9	AA2	-	.
chr6	1303506	1303526	chr6:1303506-1303526	0	AAGCATATTTTAAAAATGCTC	1	2	1	AA2	-	.
chr6	1304937	1304959	chr6:1304937-1304959	0	CAGCATGTCTCTGGGCCAAGCTG	1	3	3	CCD2	1.0	.
chr6	1306777	1306806	chr6:1306777-1306806	0	AAAAATGTCCTACAAACAATAAACAACCCC	1	2	10	AA2	1.0	.
chr6	1307053	1307079	chr6:1307053-1307079	0	GGGCTTGTTCACAATTGAAGCAAGGGG	1	3	7	CDD3	-	.
chr6	1309416	1309442	chr6:1309416-1309442	0	GGTCAAGCTCCACCTGCAGGCATTTTT	1	2	7	AD3	-	.
chr6	1313483	1313505	chr6:1313483-1313505	0	GCGCCAGCCCCGCGGGCAAGTTC	1	2	3	BD4	1.0	pELS,CTCF-bound
chr6	1315062	1315087	chr6:1315062-1315087	0	AGGCAAGTTGAGTTCTTAACAAGCCT	1	2	6	CC	-	.
chr6	1318576	1318601	chr6:1318576-1318601	0	CGTCCTGCTTCACTCAGGACTAGCTT	1	3	6	BCD1	1.0	.
chr6	1318860	1318880	chr6:1318860-1318880	0	TAGGAAGTTCAAGACTAGCCT	1	2	1	AC3	-	.
chr6	1318994	1319014	chr6:1318994-1319014	0	TAGGAAGTTCAAGACTAGCCT	1	2	1	AC3	2.0	.
chr6	1319128	1319148	chr6:1319128-1319148	0	TAGGAAGTTCAAGACTAGCCT	1	2	1	AC3	3.0	.
chr6	1319262	1319282	chr6:1319262-1319282	0	TAGGAAGTTCAAGACTAGCCT	1	2	1	AC3	-	.
chr6	1319396	1319416	chr6:1319396-1319416	0	TAGGAAGTTCAAGACTAGCCT	1	2	1	AC3	-	.
chr6	1319531	1319551	chr6:1319531-1319551	0	TAGGAAGTTCAAGACTAGCCT	1	2	1	AC3	-	.
chr6	1319665	1319685	chr6:1319665-1319685	0	TAGGAAGTTCAAGACTAGCCT	1	2	1	AC3	-	.
chr6	1319800	1319820	chr6:1319800-1319820	0	TAGGAAGTTCAAGACTAGCCT	1	2	1	AC3	-	.
chr6	1319934	1319954	chr6:1319934-1319954	0	TAGGAAGTTCAAGACTAGCCT	1	2	1	AC3	-	.
chr6	1320068	1320088	chr6:1320068-1320088	0	TAGGAAGTTCAAGACTAGCCT	1	2	1	AC3	-	.
chr6	1320202	1320222	chr6:1320202-1320222	0	TAGGAAGTTCAAGACTAGCCT	1	2	1	AC3	-	.
chr6	1320336	1320356	chr6:1320336-1320356	0	TAGGAAGTTCAAGACTAGCCT	1	2	1	AC3	-	.
chr6	1320470	1320490	chr6:1320470-1320490	0	TAGGAAGTTCAAGACTAGCCT	1	2	1	AC3	-	.
chr6	1320604	1320624	chr6:1320604-1320624	0	TAGGAAGTTCAAGACTAGCCT	1	2	1	AC3	-	.
chr6	1320738	1320758	chr6:1320738-1320758	0	TAGGAAGTTCAAGACTAGCCT	1	2	1	AC3	-	.
chr6	1320872	1320892	chr6:1320872-1320892	0	TAGGAAGTTCAAGACTAGCCT	1	2	1	AC3	-	.
chr6	1321006	1321026	chr6:1321006-1321026	0	TAGGAAGTTCAAGACTAGCCT	1	2	1	AC3	2.0	.
chr6	1322294	1322322	chr6:1322294-1322322	0	GGTCATGCTCAAAATCACAGAAGTTGCCC	1	2	9	AD2	1.0	.
chr6	1322591	1322610	chr6:1322591-1322610	0	GGACAAGTTTCAGTATGTCA	3	3	0	ACC2	-	.
chr6	1323598	1323628	chr6:1323598-1323628	0	GGGGAAGTCAACATTTGTAGGAGGCATGCTC	1	2	11	AC1	-	.
chr6	1324537	1324559	chr6:1324537-1324559	0	GGGCTAGTTAGGGGGGCATGTTT	2	1	3	C2	-	.
chr6	1324866	1324887	chr6:1324866-1324887	0	GGATTTGTTCACAGGGTAGTTC	1	2	2	AA2	-	.
chr6	1326754	1326781	chr6:1326754-1326781	0	AAGCATGCCCAGTAGCCAAGGCCAGGCT	2	2	8	BD1	2.0	dELS,CTCF-bound
chr6	1329924	1329943	chr6:1329924-1329943	3	AGACATGTCTATTCATGTCT	3	2	0	DD1	1.0	.
chr6	1331380	1331402	chr6:1331380-1331402	0	AAGCTTGTCTCTCGGACCTGTGT	1	2	3	BD1	-	.
chr6	1331450	1331472	chr6:1331450-1331472	0	AGTCTTGCCCTGTTGGCAAGCTT	1	2	3	CD	1.0	.
chr6	1333198	1333226	chr6:1333198-1333226	0	AAGCTTGCCCAGATCCTTTCAACTTCCCA	1	3	9	ACC1	-	.
chr6	1334048	1334080	chr6:1334048-1334080	0	AAACTTGCTAATATCAATTTAAGAAACTGGTTA	1	3	13	BCC1	-	.
chr6	1339052	1339081	chr6:1339052-1339081	0	AAACTTGTTTGTTCTTAAAGGTACATCTCT	2	2	10	AD1	1.0	.
chr6	1342700	1342723	chr6:1342700-1342723	0	AGGCTTGCCTTGCAAGAAATGTTA	1	2	4	AC1	-	.
chr6	1342808	1342830	chr6:1342808-1342830	0	AGGTTAGTTTTTTAAACTTTTCT	1	2	3	AA2	-	.
chr6	1346209	1346234	chr6:1346209-1346234	0	AAGCTTGTCTATCCATGGTATTGTTC	1	2	6	AD1	1.0	.
chr6	1346690	1346711	chr6:1346690-1346711	0	CCACAAGCCTTCCAGCTTGCTC	1	3	2	CCD1	-	dELS,CTCF-bound
chr6	1346778	1346804	chr6:1346778-1346804	0	AGGCTTGCCATAACCAAGAGCTATTTA	1	3	7	ACC1	-	.
chr6	1347396	1347428	chr6:1347396-1347428	0	TAAAATGCTCAAAGCAGGAAGTTAAACATGCCA	1	3	13	ACC1	-	dELS,CTCF-bound
chr6	1350105	1350131	chr6:1350105-1350131	0	GAAATATCCCACTCCCAAAGCTTGTCC	1	2	7	AA1	-	.
chr6	1354360	1354379	chr6:1354360-1354379	0	AAACAAGTCTCAACAAATTT	2	2	0	AC1	-	.
chr6	1359707	1359726	chr6:1359707-1359726	0	AGACAAGTTAGAGATTGCTC	2	2	0	AC2	-	.
chr6	1362946	1362977	chr6:1362946-1362977	0	AGACTTCTCCTTTCATGACTGAGAGAATGCTC	1	2	12	AA2	-	.
chr6	1363902	1363929	chr6:1363902-1363929	0	GGACATGTTCCACCTCACTGACAACCCT	1	2	8	AC1	2.0	dELS,CTCF-bound
chr6	1366665	1366684	chr6:1366665-1366684	0	AAGCATGTGTGGACTTTTCC	3	2	0	AD2	2.0	.
chr6	1367983	1368002	chr6:1367983-1368002	0	CATGTTGCCCAGGCTTGTCT	2	3	0	ACD1	-	.
chr6	1371422	1371445	chr6:1371422-1371445	0	AAAGATGTTTATCGAAGCTTTTTT	1	2	4	AA2	-	.
chr6	1372803	1372835	chr6:1372803-1372835	0	GAGCATTTCTTATGTGCTCAAAAAAATATGCCT	1	2	13	AA2	1.0	.
chr6	1373734	1373760	chr6:1373734-1373760	0	AAACTTGCCCAACTCCAAGACTTCCTG	1	2	7	AC3	-	.
chr6	1377522	1377554	chr6:1377522-1377554	0	GGGTCTGTCTTTTTTAAAGCCAAAAACTAGTCA	1	3	13	ABC1	-	.
chr6	1378474	1378496	chr6:1378474-1378496	0	AAGCAAAATTTGGAGACAAGTCC	1	2	3	AD1	-	dELS,CTCF-bound
chr6	1380263	1380284	chr6:1380263-1380284	0	AAACAAGCCCAGAAACATTATT	1	2	2	AD4	-	.
chr6	1386938	1386964	chr6:1386938-1386964	0	GGACTTCCTAAAATCTCAGGCAAGTTG	1	3	7	ACC2	-	.
chr6	1387132	1387152	chr6:1387132-1387152	0	AGGCCTGCTCTTAACAAGTTG	1	3	1	BCC1	1.0	dELS
chr6	1387669	1387700	chr6:1387669-1387700	0	AAACATCCCACCCGGAAAAGAGCGACTTGTTT	1	3	12	ACC2	1.0	.
chr6	1391038	1391063	chr6:1391038-1391063	0	CGGCAGGCCTGCACTCCAGCATGTCC	1	3	6	BCC2	-	pELS,CTCF-bound
chr6	1392063	1392084	chr6:1392063-1392084	0	AGGCAAGGCCCCAAGCTACTCT	1	2	2	AD2	-	pELS
chr6	1392771	1392794	chr6:1392771-1392794	0	AAAACTGCCCAGCAAAGCAAGCCG	1	3	4	ABC1	-	.
chr6	1393414	1393436	chr6:1393414-1393436	0	GGACTTGCCATCAGAACTTGCTT	1	1	3	C2	-	.
chr6	1394440	1394468	chr6:1394440-1394468	0	AAGAATCCCCCTCGAGGGGGAACTTGCTC	2	2	9	AA1	-	.
chr6	1394541	1394567	chr6:1394541-1394567	0	GAGCTACTTCTAAAGCTGGGCTTTCTC	1	2	7	AA2	1.0	dELS,CTCF-bound
chr6	1397631	1397650	chr6:1397631-1397650	0	GAACAGGCCTGACCATGCTC	2	2	0	BD2	-	.
chr6	1404607	1404638	chr6:1404607-1404638	0	AGACAGGCCCCTCCAGGCTATAGGGAAAGCCC	1	2	12	AB2	-	.
chr6	1410996	1411024	chr6:1410996-1411024	0	GAACTTGCCCAGAAGAGATAGGGTTGGTT	1	2	9	AD1	1.0	.
chr6	1412921	1412941	chr6:1412921-1412941	0	AAGCTTCTCCAAAGCTATTTT	1	2	1	AA2	-	.
chr6	1413375	1413398	chr6:1413375-1413398	0	GAGCATATTTGAAGAAACATTCTC	1	2	4	AA2	-	.
chr6	1413514	1413546	chr6:1413514-1413546	0	AAACATGTCTCGATCCACCATAGATACATGCAC	1	2	13	DD1	1.0	.
chr6	1414067	1414096	chr6:1414067-1414096	0	AGACAAGTGTCCAAATACTTGGATAAGTCT	1	2	10	AD2	-	.
chr6	1415868	1415900	chr6:1415868-1415900	0	AAACAAGGCTCAGAAAGGGCAAGTGACTTGCCC	1	2	13	CD	1.0	.
chr6	1418829	1418849	chr6:1418829-1418849	0	AAACTAGTTTTTAACAATCTT	1	2	1	AC1	-	.
chr6	1419323	1419354	chr6:1419323-1419354	0	ATGCTAGCTGAAGCACTGTAGGGGACTTGCTG	1	3	12	CCD1	-	.
chr6	1421675	1421706	chr6:1421675-1421706	0	TAGCATGTTAATTTACATAACAAAGCAAGCTA	1	3	12	CCC	-	.
chr6	1422548	1422569	chr6:1422548-1422569	0	GGGCAAGTTACTGAACCTGCTG	1	3	2	BCC2	-	CTCF-only,CTCF-bound
chr6	1423733	1423755	chr6:1423733-1423755	0	GGACAGGTCTGCAGGGCCTGCCT	1	2	3	BB2	-	.
chr6	1423810	1423835	chr6:1423810-1423835	0	CAGCTTGCCTCCTCCAGGGCTTCCTT	1	2	6	AC2	1.0	.
chr6	1423940	1423960	chr6:1423940-1423960	0	AAGCAAGTTATAGGCCAGCCA	1	3	1	BCC2	1.0	.
chr6	1433148	1433176	chr6:1433148-1433176	0	TGGCTTGCCTTGCTAGGTTGGGGAAGTTC	1	2	9	AC2	-	.
chr6	1434270	1434293	chr6:1434270-1434293	0	TGCTTTGTTTACCTAAGCAAGCCT	1	3	4	ACD1	1.0	.
chr6	1435633	1435659	chr6:1435633-1435659	0	AAACTAGCTGGGTGTGGTGGCATGCAC	1	3	7	CCD1	2.0	.
chr6	1436058	1436081	chr6:1436058-1436081	0	CATCATGCTCAGTAAAGCAAGTCG	1	3	4	CCD1	-	.
chr6	1436199	1436231	chr6:1436199-1436231	0	GAGCTAGTCTTTAATCAGTGCAGAGATTTATTT	1	2	13	AA1	2.0	.
chr6	1437590	1437612	chr6:1437590-1437612	0	AAGTCTGTTTTTAAAGCAAGTCT	1	2	3	AB4	1.0	.
chr6	1438613	1438638	chr6:1438613-1438638	0	GAACAGACCTCTGTCCAAACATGCTT	2	2	6	AB1	1.0	CTCF-only,CTCF-bound
chr6	1438801	1438820	chr6:1438801-1438820	0	GGACTAGCCTGAGCTGCCCT	3	2	0	AB4	-	CTCF-only,CTCF-bound
chr6	1440554	1440580	chr6:1440554-1440580	0	AAACATTCCCCAATGCAGGGCCAGCTT	1	2	7	AB2	-	.
chr6	1441900	1441924	chr6:1441900-1441924	0	GACCATGTCCCATAAAACCATGCCT	1	2	5	DD2	1.0	.
chr6	1445422	1445444	chr6:1445422-1445444	0	AAACATGCCTGCTGGACATGAGC	1	2	3	DD4	-	.
chr6	1445695	1445716	chr6:1445695-1445716	0	GCACATGTTAACTGACATGTTT	2	3	2	CCD1	-	.
chr6	1445976	1445998	chr6:1445976-1445998	0	GAGCTTGCTATTCACACTTGCCT	1	2	3	CD	1.0	.
chr6	1448531	1448558	chr6:1448531-1448558	0	AAACATGATCCCATGCAGACACTTGTTT	1	2	8	DD2	1.0	.
chr6	1451709	1451740	chr6:1451709-1451740	0	GGGCCAGTCTGAAAAACATCTCAAAAAAGCCC	1	2	12	AB2	4.0	.
chr6	1453690	1453715	chr6:1453690-1453715	0	TGACTAGTCTTGGGTGTAGCAACTCT	1	3	6	ACC1	-	.
chr6	1458736	1458763	chr6:1458736-1458763	0	AGTCATGTTGGGTAAATAAAGCTAGTTT	1	2	8	CD	-	.
chr6	1461812	1461833	chr6:1461812-1461833	0	AGACAAGACTGAAAACCTGTCC	1	2	2	BD2	1.0	.
chr6	1461868	1461900	chr6:1461868-1461900	0	GGACAATCCCAGCAGCCATATTTCAACTAGTCA	1	3	13	ACC2	-	.
chr6	1462524	1462555	chr6:1462524-1462555	0	GAATATGCTTCAGGTTCTAAGAAAACTGGTCT	2	2	12	AB3	-	.
chr6	1462648	1462670	chr6:1462648-1462670	0	GGCCTAGCTCTGAGAGCTCGCCT	1	2	3	BD3	2.0	.
chr6	1465114	1465133	chr6:1465114-1465133	1	GGACAAGTCTTGACATATTC	3	2	0	AC1	-	.
chr6	1468080	1468109	chr6:1468080-1468109	0	AAGCGAGTCTCAATCAATAAAGGTTTGTTT	1	2	10	AB2	-	.
chr6	1469099	1469131	chr6:1469099-1469131	0	TGACATGGCCTTCTTTTCCTTGCTGGCTTGCCC	1	3	13	CCD2	1.0	.
chr6	1475033	1475061	chr6:1475033-1475061	0	ATACTTGTCACGTGGTGCAGAGCTTGCCC	1	2	9	CD	1.0	.
chr6	1482346	1482367	chr6:1482346-1482367	0	AAGCATGTCTGGAGGCTGGACG	2	3	2	BCD2	1.0	.
chr6	1486860	1486891	chr6:1486860-1486891	0	GGAAAAGTTAAATTACTCTACTTAGCTTGCTT	1	3	12	ACC1	1.0	.
chr6	1487302	1487321	chr6:1487302-1487321	0	GAGCTAGCCAAAGCATGTTG	5	2	0	CC	-	.
chr6	1489989	1490011	chr6:1489989-1490011	0	AAGGAAGTTTGCAAAGCGTGTCT	1	2	3	AB2	2.0	.
chr6	1491977	1492009	chr6:1491977-1492009	0	AGTCATGCTCAGGGGACCCTAGGAAAAAAGTTT	1	2	13	AD2	-	.
chr6	1495811	1495839	chr6:1495811-1495839	0	GGATTTGTCCAAATCCAGTCAGCTTGTTA	1	3	9	ACC1	1.0	.
chr6	1499967	1499993	chr6:1499967-1499993	0	GAGCTGGCTTTGGAAACAGACTTGGCC	1	2	7	BD2	2.0	dELS
chr6	1508106	1508136	chr6:1508106-1508136	0	GAACCTGTCTCAAAAAAAAAAAAAAAAGTTC	1	2	11	AB2	-	.
chr6	1512762	1512794	chr6:1512762-1512794	0	AAGCTAGCTCACTCCAGGTATTAGAGCTACCTA	1	2	13	AC3	1.0	.
chr6	1513031	1513055	chr6:1513031-1513055	0	AAAAAAGCTTTACACAAACAAGCCA	1	2	5	AC2	-	.
chr6	1513593	1513615	chr6:1513593-1513615	0	AAACATGTTTTAAAGTCTTCTTT	2	2	3	AD1	-	.
chr6	1516741	1516761	chr6:1516741-1516761	0	CAATTTGCCAAAAGCAAGCCC	1	3	1	ACC1	-	.
chr6	1517273	1517293	chr6:1517273-1517293	0	AAGCATGCGTGGGGTTTGCCT	1	2	1	AD2	1.0	DNase-H3K4me3
chr6	1518136	1518163	chr6:1518136-1518163	0	AGGCATTCTGTAACCACAGAACTAGTTC	1	2	8	AC1	-	.
chr6	1522258	1522289	chr6:1522258-1522289	0	AGATATGTCTCAGGTTATTAAGAAACATGTCT	2	1	12	A1	-	.
chr6	1522665	1522684	chr6:1522665-1522684	0	TGGCTTGTCTCAGCATGGTC	4	3	0	CCD1	1.0	.
chr6	1522834	1522860	chr6:1522834-1522860	0	AGACTTGCGCTCGGTTGAAACTTCCTC	1	2	7	AD2	1.0	.
chr6	1525894	1525922	chr6:1525894-1525922	0	GAGCACGCTTCTTAGAAAAGGACACGCTC	1	2	9	BB2	-	dELS,CTCF-bound
chr6	1527329	1527356	chr6:1527329-1527356	0	GGCCAAGCCCTGCGGCTCAGGCAGGCCC	1	2	8	BD3	1.0	pELS,CTCF-bound
chr6	1529777	1529809	chr6:1529777-1529809	0	AAAGTTGTTTTTTAGGAACTAGGGGGCAGGTCC	1	2	13	AB3	-	.
chr6	1530625	1530653	chr6:1530625-1530653	0	AAACTTCCTTGAAGATCCTGGGCCAGTCT	1	2	9	AB2	-	.
chr6	1536000	1536019	chr6:1536000-1536019	0	AGACTAGCCTGGGCAACATG	2	3	0	ACD2	-	dELS
chr6	1536588	1536618	chr6:1536588-1536618	0	GAACCAGTTCCCCAGATACTAAGGGATGCCT	1	2	11	AB2	1.0	.
chr6	1538490	1538509	chr6:1538490-1538509	2	GAGCATGCCTTGGCAAGTGC	4	2	0	CD	1.0	.
chr6	1538725	1538744	chr6:1538725-1538744	0	AGGCAGGTCTGGGGAAGTTC	1	2	0	AB2	-	.
chr6	1543100	1543119	chr6:1543100-1543119	0	ATACTAGTTCAGGAATGCCT	3	2	0	AD2	-	.
chr6	1543639	1543664	chr6:1543639-1543664	0	AATCAAGTTTCAATAAGAGGAAGTTT	1	2	6	AD2	1.0	.
chr6	1543702	1543726	chr6:1543702-1543726	0	AAACTATTTTGATTAGAATATGTTT	1	2	5	AA2	2.0	.
chr6	1543883	1543907	chr6:1543883-1543907	0	GGAAAAGTTCATGATAAGTTTGCTT	1	2	5	AA2	-	.
chr6	1545342	1545368	chr6:1545342-1545368	0	GAGCATGCCATTTCACTAAGCTAGATG	1	3	7	CCD1	-	.
chr6	1547437	1547463	chr6:1547437-1547463	0	GGTCTTGCTTGTTGCCCAGGCTGGTCT	1	2	7	BD3	1.0	.
chr6	1548385	1548415	chr6:1548385-1548415	0	GCACTAGCCCTCAGCCTTCCCAAACTTACTC	1	2	11	AD3	1.0	.
chr6	1549668	1549693	chr6:1549668-1549693	0	GGGCTTCTTTTGAAATAAAAATGTTC	1	2	6	AA2	-	.
chr6	1552877	1552897	chr6:1552877-1552897	0	CCAGAAGTTCAAGACAAGCCT	1	3	1	ACD1	-	.
chr6	1553917	1553945	chr6:1553917-1553945	0	AACCATGCTGACATCATCCTAGCATGCCT	1	3	9	CCD1	-	dELS,CTCF-bound
chr6	1554045	1554074	chr6:1554045-1554074	0	GAATTAGTGCGAGATTAGGAAGGCATGTTT	2	2	10	AD1	-	.
chr6	1556158	1556184	chr6:1556158-1556184	0	AAACTTGCCAAGGACATAGACCTGTTC	1	2	7	BC2	-	.
chr6	1557311	1557335	chr6:1557311-1557335	0	GAGCTAGTACATGTAGAGCATATTC	1	2	5	AD2	1.0	.
chr6	1560164	1560191	chr6:1560164-1560191	0	AGGCTTGCTTCTGGCAAGGGGCTTCTTG	1	2	8	AC3	1.0	.
chr6	1560771	1560793	chr6:1560771-1560793	0	GTGCTTGTCCTGGAAGCTGGTCT	1	2	3	BD3	-	.
chr6	1561989	1562014	chr6:1561989-1562014	0	GGAAATGCCCATCTTACAGCATGTTT	1	2	6	AC2	-	.
chr6	1563953	1563978	chr6:1563953-1563978	0	CAACAGGTCTTCATTACAACATGTTT	1	3	6	BCC2	-	.
chr6	1564135	1564166	chr6:1564135-1564166	0	AACCAAGTTTTACTAAAACTGCAACCTAGTCC	1	2	12	DD2	1.0	.
chr6	1566083	1566114	chr6:1566083-1566114	0	GAACCAGTTTGTCAATTTCTACAAACAAGTCA	1	2	12	BC2	-	.
chr6	1568035	1568059	chr6:1568035-1568059	0	GGATTTGCCCTTTTAAGGCTATTTC	1	2	5	AA2	-	.
chr6	1568332	1568362	chr6:1568332-1568362	0	TTAGTAGTTTGAGTTTCCTAGAAACATGTTC	1	3	11	ACD1	1.0	.
chr6	1568982	1569003	chr6:1568982-1569003	0	AAAAATTTCTTGAGGCTTGTTT	2	2	2	AA1	-	.
chr6	1570139	1570167	chr6:1570139-1570167	0	GAACAAGTTTATAATTATGAAGTTTGTTA	1	2	9	AC1	-	.
chr6	1571765	1571797	chr6:1571765-1571797	0	AATCAAGTTCAAGCCCCTTTGCAAGGATAGTTT	1	2	13	AD2	2.0	.
chr6	1571800	1571820	chr6:1571800-1571820	0	GAGCTAGCTTTGAGATTTTTT	1	2	1	AA1	-	.
chr6	1572670	1572692	chr6:1572670-1572692	0	GAACATGTCCGTGGAACTCCTCA	1	3	3	ABC2	-	.
chr6	1572863	1572883	chr6:1572863-1572883	0	AAGCAATTTCAAAGCTAGATC	1	2	1	AD2	1.0	.
chr6	1574093	1574112	chr6:1574093-1574112	1	GGGCATGGCCAGGCCTGCTC	2	2	0	BD2	1.0	.
chr6	1574208	1574231	chr6:1574208-1574231	1	ACGCCAGCCTTGGGGGACATGCCT	2	2	4	BD4	-	.
chr6	1575217	1575247	chr6:1575217-1575247	0	GGGCTTGCCCTGTGGTGTCAGGGCCATGACC	1	2	11	DD1	-	dELS
chr6	1578988	1579018	chr6:1578988-1579018	0	GGACTTTTCTTTACCTGGGAAGAACATACTC	1	2	11	AA2	-	.
chr6	1579710	1579735	chr6:1579710-1579735	0	TAACAAGCTCCAAAAGAAGCAGCCCC	1	3	6	ABC2	-	.
chr6	1580779	1580798	chr6:1580779-1580798	0	GGGCAAGCTGGGGCATGTGA	4	3	0	CCD1	1.0	.
chr6	1582719	1582741	chr6:1582719-1582741	0	AGACTAGCCTGGCCAACATGGTA	1	3	3	CCD1	1.0	.
chr6	1583091	1583122	chr6:1583091-1583122	0	GGACCAGCCCTCAGAGGTATTAAAACATATTC	2	2	12	AB3	1.0	.
chr6	1584807	1584836	chr6:1584807-1584836	0	AGGCTTTCTTTTGATTTTTGAAAAAAGTTT	1	2	10	AA2	-	.
chr6	1585243	1585267	chr6:1585243-1585267	0	AGAATTGCTCCACTGGGTCTTGTCC	1	2	5	AD2	-	.
chr6	1590357	1590379	chr6:1590357-1590379	0	AGACAACCTGGAGAGACAAGCTT	1	2	3	AC1	-	.
chr6	1592371	1592399	chr6:1592371-1592399	0	AAACATCCTCAGCAACATGGATCTTGCTT	1	2	9	AD2	1.0	.
chr6	1596867	1596887	chr6:1596867-1596887	0	CAGCATGTCTGAAACAGGCTA	2	3	1	BCC1	-	.
chr6	1597094	1597115	chr6:1597094-1597115	0	CAACTTGCCAAGAGACAAGGCT	1	3	2	CCD1	-	dELS,CTCF-bound
chr6	1601085	1601107	chr6:1601085-1601107	0	CAGCAACTTTTAGTAACTTGCTC	1	3	3	ACC2	-	.
chr6	1606317	1606341	chr6:1606317-1606341	0	AGACATCCCCAAGCGGACCTTGCTC	1	2	5	AD2	-	.
chr6	1607453	1607474	chr6:1607453-1607474	0	AGGCTTGCTTCCGAGTAAGTTT	1	1	2	A2	-	dELS
chr6	1608198	1608218	chr6:1608198-1608218	0	GAGCAACCTCGGGGCAACCCT	1	2	1	AA2	-	.
chr6	1608230	1608255	chr6:1608230-1608255	0	AGGCTAATTCTAGAAGAGGCAGGTCC	1	2	6	AB2	1.0	.
chr6	1610250	1610281	chr6:1610250-1610281	0	GAGGTAGCCCGAGGCGCCGGAGGAGCCAGCCC	1	2	12	AB2	-	pELS
chr6	1612558	1612590	chr6:1612558-1612590	0	AAAGTCGCTTTCTTTTTATTCATGGACTTGTTT	1	2	13	AB1	-	.
chr6	1613030	1613051	chr6:1613030-1613051	0	CAGCTTGCTTTGAGGCTAGTAA	1	3	2	CCD1	1.0	dELS,CTCF-bound
chr6	1613453	1613475	chr6:1613453-1613475	0	AAACTATTTTAGAAAATATGTTT	1	2	3	AA2	1.0	.
chr6	1615636	1615656	chr6:1615636-1615656	0	AAGCTTCTTAGCAACTTGCTT	1	3	1	ACC2	-	dELS
chr6	1618212	1618236	chr6:1618212-1618236	0	TGGCAAGCCTCAATGGGGCTTCTCC	1	2	5	AC2	-	dELS
chr6	1618256	1618288	chr6:1618256-1618288	0	GAGGATGCCTCCCTTTCTCCAAAGAGCATCTTC	1	2	13	AA2	1.0	.
chr6	1621931	1621952	chr6:1621931-1621952	0	AGAATTGTCTTGAAGGATGTCC	1	2	2	AA2	1.0	.
chr6	1622263	1622292	chr6:1622263-1622292	0	TGGCAAGCCTGAGGGCCCCTGGAATAGTCT	1	2	10	AC2	-	.
chr6	1622652	1622683	chr6:1622652-1622683	0	GGACAGCTTCTGAGGAGCGGGTGGGCTAGCTC	1	2	12	AB1	-	dELS
chr6	1622814	1622846	chr6:1622814-1622846	0	AAACCTGCCTGTGAAGACGTTCAGAAATAGTTT	1	2	13	AB2	-	.
chr6	1623553	1623579	chr6:1623553-1623579	0	GAACTAGGTTTCCAGAGTGACTTGTCA	1	3	7	CCD2	-	dELS,CTCF-bound
chr6	1623676	1623701	chr6:1623676-1623701	0	GGGCTTTCTCAAAACAGGGCAAGGCC	1	2	6	AD2	-	dELS,CTCF-bound
chr6	1628115	1628140	chr6:1628115-1628140	0	GGGCATGTTTGGCTGCAGCCATTTTT	2	2	6	AD1	3.0	.
chr6	1630221	1630242	chr6:1630221-1630242	0	AAACATATTCTGGAGAAAGCCC	1	2	2	AA2	1.0	.
chr6	1630454	1630475	chr6:1630454-1630475	0	GGCCCAGCCCAGGAACATGCCC	2	2	2	BD4	-	.
chr6	1631429	1631452	chr6:1631429-1631452	0	AGGTAATTTTCCTTAAGCTTGTTT	1	2	4	AA1	1.0	dELS
chr6	1634453	1634481	chr6:1634453-1634481	0	AAACCTGTCTGTGTTTTGAAAACATTTTT	2	2	9	AB3	2.0	.
chr6	1635208	1635230	chr6:1635208-1635230	0	AAGCCTCTCTGCTGAGCAAGTCT	1	2	3	AB1	-	.
chr6	1635286	1635313	chr6:1635286-1635313	0	AGGCAGGCTGAGGGGAAACAGCTTGTCT	1	3	8	BCC2	-	.
chr6	1636881	1636907	chr6:1636881-1636907	0	GCACAAGCTCTGAACCTGGGCTTGCCT	1	1	7	D1	-	.
chr6	1637922	1637949	chr6:1637922-1637949	0	AGGCTTATCTGACTCCAAAGACTAGGTT	1	2	8	AD2	-	.
chr6	1640525	1640553	chr6:1640525-1640553	0	AGGCTATCCCATGCCCGTGGAACATGCTG	1	2	9	AC2	-	.
chr6	1641174	1641193	chr6:1641174-1641193	0	GGACATCCTGAGACATGCTG	3	3	0	ACC2	1.0	.
chr6	1641273	1641304	chr6:1641273-1641304	0	GGGCTAGTCTTGTGTTCCTCAGGGACAATCTA	1	2	12	AC3	-	.
chr6	1642365	1642387	chr6:1642365-1642387	0	CACCATGTTGGTCAGGCTAGTCT	1	3	3	CCD1	-	.
chr6	1644844	1644875	chr6:1644844-1644875	0	GAGGAAGCTGAGGCTTAGTGAGTAACTTGCCC	1	3	12	ACC1	-	.
chr6	1645453	1645473	chr6:1645453-1645473	0	TGGCATGTGCACGGCATGCTC	1	3	1	CCD2	1.0	.
chr6	1647791	1647821	chr6:1647791-1647821	0	GGACAAGCCCTTCCTTCCTCCTGGAATGTCC	1	2	11	AC1	2.0	.
chr6	1651081	1651109	chr6:1651081-1651109	0	AGGCTTGTCCTGAGTGGGTGCACCTGCCC	1	2	9	BD1	-	.
chr6	1657521	1657540	chr6:1657521-1657540	0	TGACTAGCCTAGGAATGCTT	3	2	0	AC2	1.0	.
chr6	1658472	1658503	chr6:1658472-1658503	0	AGGCATCCTCCTGGACAGGCAGAGGGAAGCTC	1	2	12	AA2	-	.
chr6	1661474	1661495	chr6:1661474-1661495	0	AAACAGGTTAAGCGGCTTGCTT	1	3	2	BCC2	1.0	.
chr6	1661742	1661761	chr6:1661742-1661761	0	GAGCAAGCTCTAGCAAATCC	2	2	0	AC1	-	.
chr6	1663858	1663878	chr6:1663858-1663878	0	TGACATGTTATTAACATGTTT	2	3	1	CCC	-	.
chr6	1664651	1664681	chr6:1664651-1664681	0	TGACATGTTTGAGACTCATGTAAACTATTCC	1	2	11	AC2	2.0	.
chr6	1665828	1665854	chr6:1665828-1665854	0	AAGGAAGCCCGCTGTGTGAAAAAGCTC	1	2	7	AA2	2.0	.
chr6	1667512	1667538	chr6:1667512-1667538	0	AAACATTTTTTAACAGCAATCTTGTCT	1	2	7	AD2	2.0	.
chr6	1674001	1674022	chr6:1674001-1674022	0	AGGTTTTTCTGAGGACATGTTT	2	2	2	AA1	-	.
chr6	1674440	1674468	chr6:1674440-1674468	0	AAGCTTCTTCTCCCAGTCTTGACTTGTCT	1	2	9	AC2	1.0	.
chr6	1677069	1677101	chr6:1677069-1677101	0	AAACAAATTTACAAGAAAAAATCAAACAACCCT	1	2	13	AA2	3.0	.
chr6	1678794	1678824	chr6:1678794-1678824	0	AGGCATCTCTTTTGATCATTTAAACTTATTT	1	2	11	AA2	-	.
chr6	1685249	1685277	chr6:1685249-1685277	0	AAATTAGCCCAGTGTGGTGGTACATGCCT	1	2	9	AD2	1.0	.
chr6	1689920	1689949	chr6:1689920-1689949	0	AAGCATGACCACTGATTAATAAGATTGCTT	1	2	10	AD2	1.0	.
chr6	1694002	1694032	chr6:1694002-1694032	0	AAACAAGTTTCTCCAATTCCAAAGACTGTTT	1	2	11	AB1	-	.
chr6	1695836	1695865	chr6:1695836-1695865	0	GATGAAGCCTGTGGCTCCATGAGCAAGCTG	1	3	10	ACD1	-	dELS
chr6	1697620	1697642	chr6:1697620-1697642	0	GAACTTGTTAGAAAAACAAATTT	1	2	3	AC2	1.0	.
chr6	1697806	1697829	chr6:1697806-1697829	0	ATGCAAGCTCACGAGAGGAAGCTT	1	2	4	AD2	1.0	.
chr6	1699804	1699831	chr6:1699804-1699831	0	GGACTTCCTTGGGGGTGGGGACATTCTC	1	2	8	AA2	1.0	.
chr6	1700163	1700186	chr6:1700163-1700186	0	GAACATTTCTTTAAGGAAAAGTCT	1	2	4	AA2	-	.
chr6	1700434	1700454	chr6:1700434-1700454	0	GGGAGAGCCTGGGGCAAGTTC	1	2	1	AB4	-	.
chr6	1701855	1701884	chr6:1701855-1701884	1	TGACAATTTTATATGGAATGAAACATGTTC	1	2	10	AC1	1.0	.
chr6	1703397	1703416	chr6:1703397-1703416	0	CAGCATATCCAAACATGCCT	3	2	0	AC1	-	dELS
chr6	1703444	1703464	chr6:1703444-1703464	0	CAGCTAGTTAGAGACTTGCAT	1	3	1	CCD1	-	dELS
chr6	1704086	1704118	chr6:1704086-1704118	0	AGACAAGACCTCGTTCTTGACTCCAACAAGTTA	1	3	13	CCD2	-	.
chr6	1705349	1705372	chr6:1705349-1705372	0	GGACAGGCTGAGTTAGGCTTGTCC	1	2	4	BC1	1.0	dELS
chr6	1707847	1707876	chr6:1707847-1707876	0	AGGCATGTTATTGGGAAAATAGGCTTGTGT	1	2	10	CD	-	.
chr6	1708593	1708624	chr6:1708593-1708624	0	AAGCAGGTTTGGGTTTTCCTCAAACCATGCCT	1	2	12	BD2	1.0	.
chr6	1713907	1713928	chr6:1713907-1713928	0	AAACATATCCAAAGACTATTCT	1	2	2	AA2	1.0	.
chr6	1715907	1715935	chr6:1715907-1715935	0	TAACTTGCCTTAGAAAAAATGACAAATTC	1	3	9	ACC1	-	.
chr6	1716301	1716328	chr6:1716301-1716328	0	GAATTTGTCTCAAACACAAAACTTGTTT	1	1	8	A1	-	.
chr6	1717703	1717725	chr6:1717703-1717725	0	AAGCATCCTTTCAGAAGATGTCT	1	2	3	AA2	-	.
chr6	1718068	1718090	chr6:1718068-1718090	0	AAATATGTTTCTGAGACTTACCT	1	2	3	AA2	-	.
chr6	1721273	1721295	chr6:1721273-1721295	0	TAACTAGCTTGTTGGACTTCTTT	1	2	3	AC2	-	.
chr6	1722660	1722681	chr6:1722660-1722681	0	TGAGAAGTTAAGGAACTTGCCT	1	3	2	ACC1	1.0	.
chr6	1723835	1723855	chr6:1723835-1723855	0	AGACAAACCTCAAAGAAGCTT	1	2	1	AA2	1.0	.
chr6	1724018	1724042	chr6:1724018-1724042	0	ATCCAAGTTTTAGGAAAACTTGTTG	1	3	5	CDD2	1.0	.
chr6	1724460	1724492	chr6:1724460-1724492	0	CACCTTGTCTAAGTAGGAATGACAGACAAGCCA	1	3	13	CCD1	-	dELS
chr6	1728337	1728356	chr6:1728337-1728356	0	AGGCATGTTTGATCTATTTT	3	2	0	AD1	-	.
chr6	1728384	1728408	chr6:1728384-1728408	0	AAACAAGTTCAGCAGATACTTGCGT	1	2	5	DD1	-	.
chr6	1736632	1736651	chr6:1736632-1736651	0	AAAGAAGCTTTGGCAAGCTG	3	3	0	ACC1	-	.
chr6	1738857	1738885	chr6:1738857-1738885	0	CAACAAGCCTCTAGGGAGGAAGCATGGTG	1	3	9	CCD1	-	dELS
chr6	1739355	1739376	chr6:1739355-1739376	1	TGGCATGCCTCCAGGCTCGCCC	2	2	2	BC2	2.0	dELS,CTCF-bound
chr6	1741669	1741688	chr6:1741669-1741688	0	GGGCATGGTGGGGCATGCCT	4	2	0	CD	-	.
chr6	1742579	1742610	chr6:1742579-1742610	0	CACATAGCCTAGAGGGAAAGAGAGGCAAGTTC	1	3	12	ACD1	-	.
chr6	1744209	1744241	chr6:1744209-1744241	0	AAGATTGTTTTAAATCATATGGAAGACAAGATT	1	2	13	AD3	-	.
chr6	1752078	1752106	chr6:1752078-1752106	0	AAACTCTTCTGAGCAACAGGAGCATGTTC	2	2	9	AB1	2.0	.
chr6	1753389	1753412	chr6:1753389-1753412	0	AAGCAAGTTCTTAGAGACTTACAA	1	3	4	ACD2	1.0	.
chr6	1760261	1760287	chr6:1760261-1760287	0	AAACAAGTTTGGATAAAGAGCAAATAG	1	3	7	ACD2	-	.
chr6	1761536	1761559	chr6:1761536-1761559	0	GGTCGAGTTCTGAGGAGCAAGCTT	1	2	4	BD4	-	dELS
chr6	1764456	1764479	chr6:1764456-1764479	0	AGGCTTGTCACTTTAGACAACTTA	1	3	4	ACC1	-	.
chr6	1765597	1765619	chr6:1765597-1765619	0	AGACATGCTTGGAGGACTGACCT	1	2	3	AB4	-	.
chr6	1765655	1765684	chr6:1765655-1765684	0	AGGCAAATTTCCTGGTCCCTGGGCCAGTTT	1	2	10	AB2	-	dELS
chr6	1765735	1765758	chr6:1765735-1765758	0	AAGCAGTTCCATGAAAACATGTCC	2	2	4	AB1	-	dELS
chr6	1765965	1765996	chr6:1765965-1765996	0	AGGCTTTCACCTGGGTCCTTCGAAACATGCCT	2	2	12	AD1	-	.
chr6	1768652	1768675	chr6:1768652-1768675	0	GGACATGCTCATTGGAGCATTTCT	2	1	4	A1	-	.
chr6	1768780	1768805	chr6:1768780-1768805	0	TATTTTGCTTTGATTTAAACATGTTT	1	3	6	ACD1	-	.
chr6	1772283	1772312	chr6:1772283-1772312	0	AAACATGTTTCTTATAATTGGAAAGTGCTT	2	2	10	AB1	-	.
chr6	1772808	1772831	chr6:1772808-1772831	0	TGGCTTGTCAGCAACAACTAGTTT	1	3	4	CCC	-	.
chr6	1774897	1774929	chr6:1774897-1774929	0	AGGCAAGGCCAGGCTGACTAGCGAGGAATGTCC	1	2	13	AD2	-	.
chr6	1775010	1775037	chr6:1775010-1775037	0	AGACAAGTCTGTTAGAGACAACAACTTA	1	3	8	ACC1	1.0	.
chr6	1778539	1778561	chr6:1778539-1778561	0	AGGTTAGTTTGTAAAACATGCCA	1	2	3	AC2	2.0	dELS,CTCF-bound
chr6	1779685	1779717	chr6:1779685-1779717	0	AAGCATGACTCAATCATGGATGCGAACCTGTCC	1	2	13	BD2	-	.
chr6	1780972	1780996	chr6:1780972-1780996	0	AGACTGGTCTGTGGGGAGCGAGTTT	1	2	5	BB2	-	.
chr6	1781119	1781142	chr6:1781119-1781142	0	CAGCTTGCTGTTTAGAAAAAGCTC	1	3	4	ACC2	1.0	.
chr6	1782599	1782620	chr6:1782599-1782620	0	AGACATGCCTCATGGCTAACTG	2	3	2	ACC1	1.0	.
chr6	1782778	1782809	chr6:1782778-1782809	0	GCACTACCCCATACTTGGGTGTGAACTTGTCT	1	2	12	AD1	1.0	.
chr6	1783385	1783413	chr6:1783385-1783413	0	GGGCATGTCCCGCAAAATTATACATCCCT	2	2	9	AD1	1.0	.
chr6	1783766	1783791	chr6:1783766-1783791	0	AAGCTATCTGACAAGGAAGCTTGCTC	1	2	6	AC1	-	.
chr6	1783983	1784009	chr6:1783983-1784009	0	AAAAAACCCCAAACCATGAACATGTCT	2	2	7	AA1	-	.
chr6	1785584	1785609	chr6:1785584-1785609	0	TGACTAGATCCCACGAGAGCAAGTCA	1	3	6	CCD2	-	.
chr6	1786451	1786482	chr6:1786451-1786482	0	AGACAAGCCCCTCGCACAGCCTGAGCAAGCAT	1	1	12	D1	1.0	.
chr6	1787631	1787660	chr6:1787631-1787660	0	GAACAAGTCCTGGATACTTGAAACATTTTT	2	1	10	A1	-	.
chr6	1796354	1796380	chr6:1796354-1796380	0	AAGCTGGTCCAGGTTATAGACTACTCT	1	2	7	AB2	-	.
chr6	1797876	1797897	chr6:1797876-1797897	0	GGACAGGTTTGCTAACAAGTCA	1	3	2	BCC2	2.0	.
chr6	1799014	1799040	chr6:1799014-1799040	0	AGGCATTTTGATCACTAAGACTTGTTT	1	2	7	AC1	-	dELS
chr6	1802373	1802398	chr6:1802373-1802398	0	AAGCATTTTCTATAATAGGCATATCT	1	2	6	AA2	-	.
chr6	1805408	1805432	chr6:1805408-1805432	0	TAACATGTTTACCATAAGCATTCTA	1	3	5	ACC1	-	.
chr6	1808178	1808205	chr6:1808178-1808205	0	GAACATGCTTGAATGAATGAACAAGTTG	2	1	8	C1	-	.
chr6	1808295	1808320	chr6:1808295-1808320	0	AGGCTTGGCTAAGTTAAAGGTAGTCC	1	2	6	AD2	1.0	.
chr6	1808476	1808503	chr6:1808476-1808503	0	GAGCTAGCTGAACATCTAGAACTTACTT	1	2	8	AC2	-	.
chr6	1808851	1808870	chr6:1808851-1808870	0	AAAAAATCCTAAGCTTGCTC	1	2	0	AA1	-	.
chr6	1808875	1808900	chr6:1808875-1808900	0	AGACTTCTTTGCACTAGTGCATGCTC	1	2	6	AD2	1.0	.
chr6	1816082	1816102	chr6:1816082-1816102	0	AGCCAAGTTGGGGGCTTGCTC	1	2	1	CD	-	CTCF-only,CTCF-bound
chr6	1817539	1817561	chr6:1817539-1817561	0	TAACATGCTTACAGAAGTAGTTA	1	3	3	ACC2	1.0	.
chr6	1818007	1818029	chr6:1818007-1818029	0	GAGCTTGCCTTAAAAGTATGCCC	1	1	3	A2	-	.
chr6	1821019	1821039	chr6:1821019-1821039	0	GAACATGCTTACAAAATGCCA	1	3	1	ACC2	-	.
chr6	1822691	1822711	chr6:1822691-1822711	0	AAGCATGTTTGAAATTTATTT	2	2	1	AA1	1.0	.
chr6	1822722	1822750	chr6:1822722-1822750	0	AGACTTGCTTTTTCTTATATGAGATGCTA	1	3	9	ACC2	-	.
chr6	1822895	1822926	chr6:1822895-1822926	0	AGAGAAGTCTGACAGAAGAAATAAACAGGTTT	1	2	12	AB3	1.0	.
chr6	1824110	1824130	chr6:1824110-1824130	0	GTGCAAGCCTGAGGCTTCTCT	1	2	1	AD3	-	.
chr6	1825431	1825453	chr6:1825431-1825453	0	AGTCTAATTTGAGGAACTAGTTT	1	2	3	AD1	1.0	.
chr6	1825794	1825821	chr6:1825794-1825821	0	AGGCTAGCTAGGAGTTTCAGACCAGCCG	1	3	8	BCC2	1.0	.
chr6	1826066	1826094	chr6:1826066-1826094	0	AAGGAAGCCTGCAGCACTGGAAGTTGCTC	1	2	9	AA2	1.0	.
chr6	1827263	1827286	chr6:1827263-1827286	0	ATACATGTTTTGGAAAACATGTAT	1	2	4	DD3	-	.
chr6	1827958	1827977	chr6:1827958-1827977	0	AAACATACCTGAGGAAGCCT	1	2	0	AA2	-	.
chr6	1828474	1828494	chr6:1828474-1828494	0	GAACTATCCTGAGACATATTC	1	2	1	AA2	-	.
chr6	1828721	1828749	chr6:1828721-1828749	0	AGACATTCCCAGATAAGCTAAGAAAGTTC	1	2	9	AA2	-	.
chr6	1829380	1829405	chr6:1829380-1829405	0	AGGCATTTTCCCCTAAGAGGTTGTTT	1	2	6	AA2	-	.
chr6	1832160	1832180	chr6:1832160-1832180	0	AGGCTGGTCTCGAAGTTGTTC	1	2	1	AB2	-	.
chr6	1833596	1833622	chr6:1833596-1833622	0	AGAAATGTTTAGACTCATGACAAGTCT	1	2	7	AC2	1.0	.
chr6	1834633	1834657	chr6:1834633-1834657	0	GGGCAATTTCTTATTAAACAATTTC	1	2	5	AA2	-	.
chr6	1838796	1838828	chr6:1838796-1838828	0	AAACAATCTCAAGATCTGCATGTAAACATACCT	1	2	13	AA2	2.0	dELS
chr6	1839165	1839184	chr6:1839165-1839184	0	GAGCATGTCTACATTTGTTT	3	2	0	AD1	1.0	.
chr6	1840421	1840443	chr6:1840421-1840443	0	AAACATGCCAACCAGAAATGTCA	1	3	3	ACC2	-	.
chr6	1844818	1844844	chr6:1844818-1844844	0	AGGTTAGCTTCTTTCTCAGACAACTTC	1	2	7	AA2	1.0	.
chr6	1845617	1845642	chr6:1845617-1845642	0	GGACTGGTTTTGTGGAAGACAATTTT	1	2	6	AB2	-	.
chr6	1849519	1849540	chr6:1849519-1849540	0	AGGAAAGTTTGCTGACTTGCTA	1	3	2	ACC1	-	.
chr6	1852497	1852520	chr6:1852497-1852520	0	AAACGAGTTTAACAGGGCTTTTTC	1	2	4	AB3	-	.
chr6	1854110	1854136	chr6:1854110-1854136	0	AGGCAAGATTTGGTAGCAGAAATGCTT	1	2	7	AD2	1.0	.
chr6	1857523	1857555	chr6:1857523-1857555	0	GGACTAACTTGGAAAGTGCCCTTAAACTTATTT	1	2	13	AA2	2.0	.
chr6	1858716	1858747	chr6:1858716-1858747	0	TGGCAAGTTTAAAGAGACACTTTAACATTTCT	1	3	12	ACC1	-	.
chr6	1862593	1862612	chr6:1862593-1862612	0	CAACTTGCTGGAGCTTGTAC	3	3	0	CCD1	-	.
chr6	1863672	1863693	chr6:1863672-1863693	0	AGACAGGTTTACAAGGTTGCCT	1	2	2	AB2	-	.
chr6	1867278	1867301	chr6:1867278-1867301	0	AAATAAGTCTTTTTAAACATTTTC	1	2	4	AA2	-	.
chr6	1871644	1871664	chr6:1871644-1871664	0	AAACATACTTGATACTTGTTC	1	2	1	AD2	1.0	.
chr6	1873743	1873764	chr6:1873743-1873764	0	CAGCTTGGTGAAAGACAAGCTT	1	3	2	CCD2	-	.
chr6	1878939	1878963	chr6:1878939-1878963	0	ATACTTGGTTTCTGCAAGCATGTTT	1	2	5	DD1	1.0	.
chr6	1879766	1879787	chr6:1879766-1879787	0	AAGCATCTCTAAAAACTTTCCT	1	2	2	AA2	-	.
chr6	1887063	1887092	chr6:1887063-1887092	0	AGACATGTAGAGAGGGTAAGCAACTTGTCT	1	3	10	CCD2	-	.
chr6	1890078	1890105	chr6:1890078-1890105	0	GTGCAAGTTTTCATGTGGAAGTATGTTT	1	2	8	AD2	-	.
chr6	1891577	1891599	chr6:1891577-1891599	0	AGGCTAATTTTTAAAACTTGGTT	1	2	3	AD2	-	.
chr6	1901710	1901739	chr6:1901710-1901739	0	TAACTAGTCTGAAAAGACACAGGCCAGCCT	1	2	10	BC2	-	dELS
chr6	1902169	1902196	chr6:1902169-1902196	0	GGGCAAGCTTATTTATCTAAATTTCCTT	1	2	8	AA1	-	.
chr6	1902967	1902995	chr6:1902967-1902995	0	TAGCAAGCCCTCCTAGTCACAAAAAGCCT	1	3	9	ACC2	-	.
chr6	1903433	1903460	chr6:1903433-1903460	0	GGATAAGTCCTAATCCAAAAGCTATTCT	1	2	8	AA2	-	.
chr6	1903711	1903732	chr6:1903711-1903732	0	TGCCTTGCTGGAAAGCTTGTCC	1	3	2	CCD1	2.0	.
chr6	1903964	1903990	chr6:1903964-1903990	0	GGGCAGGCTCCAGTTCTGGACAGGTCT	1	2	7	BB2	-	dELS
chr6	1904047	1904071	chr6:1904047-1904071	0	AGGCAAGCTTGGAACAGAAAAGCGC	1	2	5	AD1	-	dELS
chr6	1904550	1904580	chr6:1904550-1904580	0	GAATTTGTTTCCTTTCCGGCCAGGCTTTCCT	1	2	11	AA2	-	dELS
chr6	1907675	1907696	chr6:1907675-1907696	0	GAGCAAGCATGAAAGCCTGCTT	1	2	2	BD2	2.0	.
chr6	1908948	1908972	chr6:1908948-1908972	0	TAGCATGCCTATAACCAACCAGTTC	1	3	5	BCC2	-	.
chr6	1911059	1911080	chr6:1911059-1911080	0	GGGCTAGTTCTGAAGCATTTCG	1	2	2	AC3	2.0	.
chr6	1911206	1911229	chr6:1911206-1911229	0	GAAACTGTCTCCAGGGACATGCTA	1	3	4	ABC1	-	dELS
chr6	1911610	1911641	chr6:1911610-1911641	0	TGATATGCCTTCCACGCTGCATGGGCTAGTTT	1	2	12	AC3	2.0	dELS,CTCF-bound
chr6	1911858	1911890	chr6:1911858-1911890	0	AAGCAAGGTCTTTGAGGGACCACGAACTACTCT	1	2	13	AD2	2.0	.
chr6	1913002	1913033	chr6:1913002-1913033	0	TAATTTGCTCATTGTTTATTGTTAACTTGCTC	1	3	12	ACC1	1.0	.
chr6	1913408	1913436	chr6:1913408-1913436	0	AAGAAAGTTTGCATGTGGTAAAAATGTCT	1	2	9	AA2	-	.
chr6	1913902	1913921	chr6:1913902-1913921	0	AGGCAAGCTTAAGTTTGCAT	2	2	0	AD1	1.0	dELS
chr6	1917007	1917039	chr6:1917007-1917039	0	GAGGAAGTCTGTTTAGGACACAGGGACTGGCCT	1	2	13	AB3	-	dELS,CTCF-bound
chr6	1917505	1917534	chr6:1917505-1917534	0	GGACAATCTTCCAGGGTTTAAAATAAGTTC	1	2	10	AA2	-	.
chr6	1919750	1919772	chr6:1919750-1919772	0	AAACTTATTTCTCCAGCAAGTCA	1	3	3	ACC2	-	.
chr6	1922772	1922802	chr6:1922772-1922802	0	AGACTTGTCCCGTCCCATCTACAGCTAGCTC	1	1	11	C2	1.0	.
chr6	1923564	1923591	chr6:1923564-1923591	0	CAGCAGGCTGAGTAAATGGAGCTTGTTC	1	3	8	BCC2	-	.
chr6	1926522	1926554	chr6:1926522-1926554	0	TGACTTGTTTGACCTACATTTGCAAACACTTCT	1	3	13	ABC2	-	.
chr6	1927668	1927694	chr6:1927668-1927694	0	GGACTACACTCACAGTGGAGCTAGCTT	1	2	7	AD1	1.0	.
chr6	1929479	1929498	chr6:1929479-1929498	0	CAGCATGTCTAGGAATGCCA	3	3	0	ACC2	-	.
chr6	1934667	1934698	chr6:1934667-1934698	0	GAAAAAGTTTTGGATTAATTTTAAACATTTTT	1	2	12	AA2	1.0	.
chr6	1937302	1937323	chr6:1937302-1937323	0	AAGCACGCCTAGAAAAAAGCTT	1	2	2	AB2	-	.
chr6	1938402	1938428	chr6:1938402-1938428	0	TAACTAGCTCGTATTTGAAAGAAGTTT	1	2	7	AC2	-	.
chr6	1939065	1939084	chr6:1939065-1939084	0	AAACCTGCCTGGGCATTTTT	4	2	0	AB3	-	.
chr6	1940735	1940754	chr6:1940735-1940754	0	AGAAATGTTCAAACTACTTT	1	2	0	AA2	1.0	.
chr6	1946691	1946723	chr6:1946691-1946723	0	AGGCTTTCCAGGAAGTGATCACAGGGCATGCTC	1	2	13	AC1	-	.
chr6	1946848	1946870	chr6:1946848-1946870	0	CAAGAAGCTCTCTAGGCATGTTT	1	2	3	AC3	1.0	.
chr6	1947884	1947908	chr6:1947884-1947908	0	TAACTTGTTCAGAGAAAACAAAGTC	1	3	5	ACD2	2.0	.
chr6	1950398	1950428	chr6:1950398-1950428	0	AAACATGTTCATTGATTTTGGAGGCTTGGGA	1	3	11	CDD3	1.0	.
chr6	1951893	1951916	chr6:1951893-1951916	0	AGACATTCCGTTTCCAACTTGTCC	1	3	4	ACC2	-	.
chr6	1952356	1952377	chr6:1952356-1952377	0	AAACAAGTTAGTCAAAATGTCT	1	3	2	ACC2	-	.
chr6	1953693	1953720	chr6:1953693-1953720	0	TTGTTAGCTTTACTAAATAGGCTTGCTT	1	3	8	ACD1	1.0	.
chr6	1955535	1955557	chr6:1955535-1955557	0	AAGCAAGTCTATAGCACAAGTGC	1	2	3	DD1	-	.
chr6	1957786	1957815	chr6:1957786-1957815	0	GAACATTTTTTATTACTTTAAAACAATTTT	1	2	10	AA2	1.0	.
chr6	1958505	1958536	chr6:1958505-1958536	1	AGAAATGTTTCTCACTGCTTGTGAATTTGTTT	1	2	12	AA2	-	dELS
chr6	1958876	1958899	chr6:1958876-1958899	0	GTGCATGCTTTGTAAAGCTTTCTC	1	2	4	AD3	-	.
chr6	1959572	1959604	chr6:1959572-1959604	0	TAGCTTCCTAATACTCAGGTTGAAAACAAGCTT	1	3	13	ACC2	2.0	.
chr6	1960608	1960629	chr6:1960608-1960629	0	AGGTATGCTTCTCAACAAGTTC	1	2	2	AC2	1.0	dELS
chr6	1961375	1961396	chr6:1961375-1961396	0	AGAGAAGTTTTGGAACATGTGC	1	2	2	AD3	-	.
chr6	1964308	1964336	chr6:1964308-1964336	0	TGACTAGTTTTTCATTTATAGACATGCCG	1	2	9	CC	-	.
chr6	1968575	1968604	chr6:1968575-1968604	0	GGACTAGCTCTCTTCCTCAAATGGTAGTCT	1	2	10	AD1	-	.
chr6	1970030	1970057	chr6:1970030-1970057	0	GAACAAACTTTATATATGGAGCAAATTC	1	2	8	AA2	1.0	.
chr6	1976343	1976370	chr6:1976343-1976370	0	AGGCAAATTTAATAACAGGAACTACCTC	1	2	8	AA2	-	.
chr6	1978876	1978905	chr6:1978876-1978905	0	GATGAAGCTTCCAGAGGAAGGGGCAAGCTG	1	3	10	ACD1	-	.
chr6	1979262	1979292	chr6:1979262-1979292	0	GAGCATGTTGTAACCCAAAGCGAAGAAGCTA	1	3	11	ACC2	1.0	.
chr6	1980135	1980160	chr6:1980135-1980160	0	AAACAAGTCTGCACAATAACCAGCTA	1	3	6	BCC2	-	.
chr6	1980245	1980271	chr6:1980245-1980271	0	TGGCAAGCTGGATAAAAAAACAAGACC	1	3	7	CCD1	-	.
chr6	1980535	1980557	chr6:1980535-1980557	0	TGCCAAGTTCATAAAGCAAGTTC	1	2	3	CD	2.0	.
chr6	1982518	1982537	chr6:1982518-1982537	0	AAGCAACTTTGGCCAAGTCT	2	2	0	AD2	-	.
chr6	1985265	1985291	chr6:1985265-1985291	0	GAACTAGTTCTGGACCAGAGCATCCTA	1	2	7	AC3	1.0	.
chr6	1985896	1985915	chr6:1985896-1985915	0	GGGCAAGTCAGAATTTGCCC	2	2	0	AC2	-	.
chr6	1987862	1987890	chr6:1987862-1987890	0	TGACAAGTCTGTGAGTCAGGGACTACTAT	1	3	9	ACD2	-	dELS
chr6	1992466	1992495	chr6:1992466-1992495	0	AGGCTGTTCCTCAACACACCAGGCATGTTC	2	2	10	AB1	1.0	.
chr6	1993840	1993862	chr6:1993840-1993862	0	ATTCTTGCCTAAAAAGCTAGCTC	1	2	3	DD4	-	dELS
chr6	1994960	1994989	chr6:1994960-1994989	0	GAACTTTTTTGAACACTATAAAGCATGTAT	1	2	10	AD2	1.0	.
chr6	1995937	1995956	chr6:1995937-1995956	0	ATGCTAACTCAAGCATGCTT	3	2	0	AD1	2.0	.
chr6	1996033	1996054	chr6:1996033-1996054	0	AAACATGGCTTTGGGATAGCCT	1	2	2	AD2	3.0	.
chr6	1999463	1999484	chr6:1999463-1999484	0	AGACTAGCTTAAAAGTTTGCAC	1	2	2	AD1	-	.
chr6	2004177	2004207	chr6:2004177-2004207	0	GGGCAAGCCCTTCCATTAGACTGACAATTTG	1	3	11	ACC1	1.0	.
chr6	2005092	2005116	chr6:2005092-2005116	0	AAACATTCTTGCTAAAATCTTGTTT	1	2	5	AD2	-	CTCF-only,CTCF-bound
chr6	2005175	2005196	chr6:2005175-2005196	0	AGGCTTGTGTCTGGAATAGCTC	1	2	2	AD2	2.0	CTCF-only,CTCF-bound
chr6	2007317	2007343	chr6:2007317-2007343	0	AAGCATTCCCCTAATTAAAACATGCCA	1	2	7	AC2	1.0	.
chr6	2007404	2007433	chr6:2007404-2007433	0	AAGCATGTACACTTCTGGTAAAACATGCCA	1	2	10	CD	1.0	.
chr6	2008551	2008579	chr6:2008551-2008579	0	AAGCTTGTTGATGACTGATAGAAATGCTG	1	3	9	ACC2	1.0	dELS,CTCF-bound
chr6	2010750	2010771	chr6:2010750-2010771	0	AAAATTGTTTTAAAAATTGTTT	1	2	2	AA2	-	.
chr6	2012752	2012779	chr6:2012752-2012779	0	GCACTAGCTTGGGAGTTAAAAAAAGTCC	1	2	8	AD2	1.0	.
chr6	2012932	2012958	chr6:2012932-2012958	0	AAACTTGCCTTCTCAGGGAAAATGCTT	1	1	7	A2	-	.
chr6	2014008	2014029	chr6:2014008-2014029	0	AAGCTTGTCAAAAAACAAGCAA	1	3	2	CCD1	1.0	.
chr6	2020205	2020236	chr6:2020205-2020236	0	AGGCTAGCCTTGAGAACAATAAAAGTATGCAT	2	2	12	AD1	-	.
chr6	2023096	2023116	chr6:2023096-2023116	0	AGAGATGTTCTGGGCATTTTT	1	2	1	AA2	1.0	.
chr6	2023417	2023437	chr6:2023417-2023437	0	AAACTTGTTTGAAACAGGTGA	1	3	1	BCD2	-	.
chr6	2026609	2026640	chr6:2026609-2026640	0	AAAATTGTTTTAATTTTAGCATGAACATTTCC	1	2	12	AA2	-	.
chr6	2028259	2028278	chr6:2028259-2028278	0	AAAGAAGCACAGACAAGTTC	2	2	0	AD1	-	.
chr6	2030119	2030147	chr6:2030119-2030147	0	CAGCATGCTCTGCACAACCAGACAGATCC	1	3	9	ABC2	1.0	.
chr6	2032275	2032299	chr6:2032275-2032299	0	AAAGTAGCCCAGGTCAAGGATGCCT	1	2	5	AA2	-	.
chr6	2034791	2034811	chr6:2034791-2034811	0	GAAGTTGTCCAGAGCTTACCT	1	2	1	AA2	1.0	.
chr6	2036758	2036777	chr6:2036758-2036777	0	AAACAAGATAAAACAAGCTG	2	3	0	CCD2	-	.
chr6	2038402	2038422	chr6:2038402-2038422	0	AGGCTTGTTTTGAGGGAGCTT	1	2	1	AB1	-	dELS,CTCF-bound
chr6	2043714	2043735	chr6:2043714-2043735	0	AAACTTGTTTTTGAGCTTCTGC	1	2	2	AD4	-	.
chr6	2043766	2043794	chr6:2043766-2043794	0	AGACAAACTTACAGGATGGGAGAAAGTTT	1	2	9	AA2	-	.
chr6	2045733	2045764	chr6:2045733-2045764	0	AAACTAGCACTGAAATAAAAAAGAGCTAGCCC	1	1	12	D2	-	.
chr6	2046010	2046042	chr6:2046010-2046042	0	AGACCAGCCTAGGCAATATAGCAAGACCTGTCT	1	2	13	BB2	-	.
chr6	2049067	2049098	chr6:2049067-2049098	0	AAGCGAGCCCTCAACAAGAACTGAATTTGCCT	1	2	12	AB2	-	.
chr6	2055372	2055396	chr6:2055372-2055396	0	AAGAAAGCCACACATAGGCATGTCA	1	3	5	ACC1	3.0	.
chr6	2063069	2063089	chr6:2063069-2063089	0	ACACAAGCCCAGGACAAGGTT	1	2	1	DD3	2.0	.
chr6	2063617	2063640	chr6:2063617-2063640	0	AGGCTAGCTCTCACAGGCATGTTC	2	0	4	0	1.0	dELS
chr6	2064924	2064945	chr6:2064924-2064945	0	AAAAAAGTTAAGCAGCTTGCTC	1	3	2	ACC1	1.0	.
chr6	2069557	2069589	chr6:2069557-2069589	0	AAACAAATTTACAAGAAAAAAACAAACAATCCC	1	2	13	AA2	-	.
chr6	2070967	2070995	chr6:2070967-2070995	0	ACTCTTGTCTACCCACAGAAGACATGCCC	1	2	9	DD4	-	.
chr6	2076098	2076125	chr6:2076098-2076125	0	GGGGTTGTTTTTTCTTCTAAATTTGTCT	1	2	8	AA2	-	.
chr6	2081422	2081454	chr6:2081422-2081454	0	GGACTTCCCCTCCGGATTCCTCCAGACAACCTT	1	2	13	AA2	-	.
chr6	2081548	2081576	chr6:2081548-2081576	0	CAGCTTGCTCCCCTGACCTAGGCTGACTT	1	3	9	ABC2	-	.
chr6	2085050	2085069	chr6:2085050-2085069	0	GAAAATACCTGAACATGTTC	2	2	0	AA1	-	.
chr6	2088319	2088343	chr6:2088319-2088343	0	AGGCTAGCTAGACATTAACTTGTCT	1	2	5	CC	1.0	.
chr6	2088875	2088894	chr6:2088875-2088894	0	AAGCATGTCAGAGCTGGTCC	4	2	0	BC2	1.0	.
chr6	2094615	2094645	chr6:2094615-2094645	0	GAACTTACCTAAGAAGTGGGTAGGCATATTT	1	2	11	AA2	1.0	.
chr6	2098710	2098731	chr6:2098710-2098731	0	AAACTAACTTAGGAACAAGTTT	1	1	2	A2	-	.
chr6	2103377	2103408	chr6:2103377-2103408	0	AGACTTGCCAGATACTGCTTTTAAGCACGTTG	1	3	12	BCC1	1.0	.
chr6	2103603	2103622	chr6:2103603-2103622	0	GGACATGTTACAAATTGCTT	3	3	0	ACC2	1.0	.
chr6	2104023	2104048	chr6:2104023-2104048	0	TGACATTTCCTCTTTGTAACTTGCTT	1	3	6	ACC2	-	.
chr6	2104257	2104281	chr6:2104257-2104281	0	AAGCTTCCCCACCTGGGATTTGTCC	1	2	5	AA2	-	.
chr6	2104520	2104551	chr6:2104520-2104551	0	AAACTTCCTCAGTTTCAAAAACAATCATGTCT	1	2	12	AD2	-	dELS,CTCF-bound
chr6	2116138	2116162	chr6:2116138-2116162	0	GAACATGTTATACAATAACATATCT	1	3	5	ACC1	-	.
chr6	2120827	2120853	chr6:2120827-2120853	0	GAACATGCCTGCTACTCAGGAATACTC	2	2	7	AA1	-	.
chr6	2121676	2121707	chr6:2121676-2121707	0	GCAAATGCCTATTTTTGCTTTAAGGCTAGCTA	1	3	12	ACD1	-	.
chr6	2122288	2122316	chr6:2122288-2122316	0	GAACAATTCCCAGATCCCTGAACCAGCCT	1	2	9	AB2	1.0	.
chr6	2123515	2123539	chr6:2123515-2123539	0	GGGCATCTCTCTGCCAAGCTATTCC	1	2	5	AA2	-	.
chr6	2131764	2131784	chr6:2131764-2131784	0	AAGCATGCCCAAGGCATACAG	1	3	1	ACD2	-	.
chr6	2135038	2135059	chr6:2135038-2135059	0	GAGCTAGTTAGAGAACTTGGCA	1	3	2	CCD1	-	.
chr6	2140878	2140903	chr6:2140878-2140903	0	AAACATGTCAGCAGCTGAGCCAGCCC	1	2	6	BC2	3.0	dELS,CTCF-bound
chr6	2142756	2142778	chr6:2142756-2142778	0	AGGCAAGGTGGCCGGGCAAGTTT	1	2	3	CD	-	.
chr6	2144629	2144649	chr6:2144629-2144649	0	AGGCATGCTCCTGGCTAGGCC	2	2	1	CD	1.0	.
chr6	2146167	2146189	chr6:2146167-2146189	0	AGATATGTTAGGAAGACATGTTC	1	2	3	AC1	1.0	.
chr6	2146662	2146686	chr6:2146662-2146686	0	AAACAAGCTTTTTAACAACACGCCC	1	2	5	BC1	-	.
chr6	2147811	2147838	chr6:2147811-2147838	0	GTACATGCTTTAAATTTAGAGCAAGTCC	2	1	8	D1	1.0	dELS
chr6	2152008	2152030	chr6:2152008-2152030	0	TGACATGTTCTGTTAGAAAGTCC	1	3	3	ACC2	-	.
chr6	2156974	2156993	chr6:2156974-2156993	0	AAACTAGTTCAGATTTTTTT	1	2	0	AA1	-	.
chr6	2161361	2161388	chr6:2161361-2161388	0	AGTTTTGCTCACTGACTGAAACAAGCTG	1	3	8	ACD1	-	.
chr6	2161864	2161894	chr6:2161864-2161894	0	GAGAAAGCCAAGACCTCATTCAAGCAAGTCA	1	3	11	ACC1	-	.
chr6	2161984	2162006	chr6:2161984-2162006	0	GAGCTGGTTCTCTATGCATGTTT	1	2	3	BD2	2.0	dELS
chr6	2163070	2163089	chr6:2163070-2163089	0	AGGAAAGTCTGGACAAGTTC	3	1	0	A1	-	.
chr6	2166695	2166721	chr6:2166695-2166721	0	GCGCTATCTTACTCCAAAAGCATGCTC	2	2	7	AD1	1.0	.
chr6	2167138	2167160	chr6:2167138-2167160	0	GGACATTTTTTCAGACCTTGTCT	1	2	3	AD2	1.0	.
chr6	2167680	2167704	chr6:2167680-2167704	0	TAAAATGCCTGCCCCCAGCTAGCCT	1	3	5	ACC1	-	.
chr6	2177087	2177117	chr6:2177087-2177117	0	ACGCCAGCCTTGGTAAGCAGGAGGCATGTTT	2	2	11	BD4	-	.
chr6	2180601	2180627	chr6:2180601-2180627	0	TAACTTGTTCCTCTGTGGAATTAGTTG	1	3	7	ACC2	-	.
chr6	2181934	2181955	chr6:2181934-2181955	0	AGACATGTCCAAAGTCAAGACC	1	2	2	DD1	-	dELS
chr6	2185264	2185288	chr6:2185264-2185288	0	CAACATCCTCCTACAAAACATGCCT	1	2	5	AC1	-	.
chr6	2192101	2192127	chr6:2192101-2192127	0	GGACAAGCTGCCTACAGAGAGAAGCCA	1	3	7	ACC2	-	.
chr6	2192842	2192874	chr6:2192842-2192874	0	CAGCCTGCCAGGCCAAGTGGGAGGAACAAGCCC	1	3	13	BCC1	-	.
chr6	2193523	2193552	chr6:2193523-2193552	0	ATGCAAGTTCTCCTGGCAAACAACTTGCTT	1	2	10	CD	-	.
chr6	2195109	2195130	chr6:2195109-2195130	0	ACACATGCTTAAAAGCTTGCAT	2	2	2	DD3	-	.
chr6	2196574	2196594	chr6:2196574-2196594	0	GATCATGCCTCAGGTTTGCTT	1	2	1	AD2	1.0	.
chr6	2197370	2197400	chr6:2197370-2197400	0	AGACTAGTTTCCTGAGGAAGGTAGATAGTTT	1	2	11	AC1	-	dELS
chr6	2198741	2198770	chr6:2198741-2198770	0	CAACAAGTTCAAGAAAAACTAAGCATTTTG	1	3	10	ACC1	-	.
chr6	2203111	2203143	chr6:2203111-2203143	0	AAATTACTTTTCCTCATTTTTGAAGGCTTGTCC	1	2	13	AA1	1.0	.
chr6	2204043	2204074	chr6:2204043-2204074	0	AAACTTATTTCAGGAAACTACAAAACTAGCAT	1	2	12	AD2	-	.
chr6	2205902	2205933	chr6:2205902-2205933	0	AGGCTGGTTGTCCTTTTTCAAGCAACTTGTCC	1	3	12	BCC2	1.0	.
chr6	2207296	2207324	chr6:2207296-2207324	0	GGACATGTCTCCCAACTCTCAACTTCCTT	1	2	9	AC1	1.0	.
chr6	2207591	2207612	chr6:2207591-2207612	0	CAAATTGCCCATTAACTTGTCT	1	3	2	ACC1	1.0	.
chr6	2208274	2208305	chr6:2208274-2208305	0	AGATTTATCCATCATTTTCAGGAGACTTGTTC	1	2	12	AA1	1.0	.
chr6	2208742	2208773	chr6:2208742-2208773	0	TGAGAAGCCATAATTTTAGAAAGAGCATGTTT	1	3	12	ACC1	1.0	.
chr6	2211549	2211580	chr6:2211549-2211580	0	AAAGATGTTCAAAATAAACCAAAAGGATGCTC	1	2	12	AA2	-	.
chr6	2212311	2212332	chr6:2212311-2212332	0	AGGCAAGCATACAGACATGTTA	2	2	2	CD	-	.
chr6	2217500	2217521	chr6:2217500-2217521	0	TAACTTGCTTTTGAACTAAGCC	1	3	2	ACD2	2.0	.
chr6	2219323	2219349	chr6:2219323-2219349	0	GAACCAGTTTGGCTGAAGAGCATGCTG	1	2	7	BC2	1.0	dELS
chr6	2219482	2219505	chr6:2219482-2219505	0	GAACTAGTTATTGTCAGCATCCTC	1	3	4	ACC1	1.0	.
chr6	2219588	2219610	chr6:2219588-2219610	0	GTAAATGTCTCAGGAACTTGCTA	1	3	3	ACD1	-	.
chr6	2220016	2220047	chr6:2220016-2220047	0	CAACATGTTGAAAATGTGTGAAGGGCTTATTC	1	3	12	ACC1	-	.
chr6	2223039	2223068	chr6:2223039-2223068	0	CAGCCAGCCCTGCAAATCTCAGACTTGCCA	1	3	10	BCC1	-	.
chr6	2223831	2223857	chr6:2223831-2223857	0	AAACAAATCTGGACTGGAGACAAGGCT	1	2	7	AD2	-	.
chr6	2224693	2224716	chr6:2224693-2224716	0	AAACATGTTTATTTGAACATGCAA	1	2	4	CD	-	.
chr6	2227506	2227528	chr6:2227506-2227528	0	AAGTATTCTTTTGGAACAAGCTC	2	2	3	AA1	-	.
chr6	2228943	2228966	chr6:2228943-2228966	0	AGGCTAGCTCCTGGAGGCAAACTC	1	1	4	A1	-	.
chr6	2229496	2229519	chr6:2229496-2229519	0	GGATTAGTTGAGCCCAGCATGTCC	1	3	4	ACC1	-	.
chr6	2231568	2231590	chr6:2231568-2231590	0	AAAAAAGCCTAAGGAATTTGCTC	1	2	3	AA2	-	dELS
chr6	2235250	2235273	chr6:2235250-2235273	0	AAAAATGTCCTTCTGAGCTAGACT	1	2	4	AD3	-	.
chr6	2236793	2236817	chr6:2236793-2236817	0	GAACATATTTTTGTTAAACATGATC	1	2	5	AD2	-	.
chr6	2237273	2237293	chr6:2237273-2237293	0	TAGCTTGCCAAAGACTAGGTT	1	3	1	CCD1	1.0	dELS,CTCF-bound
chr6	2237352	2237373	chr6:2237352-2237373	0	GGATTACCTTTCAGACATGTTT	2	2	2	AA1	-	.
chr6	2238028	2238054	chr6:2238028-2238054	0	CAGCATGGCCACCTTTAGGACTTGCCC	1	2	7	CD	-	.
chr6	2238186	2238218	chr6:2238186-2238218	0	AGACTAGCCTGGTCAGCTGGTGAGATCCTGTCT	1	2	13	BD1	1.0	.
chr6	2241897	2241926	chr6:2241897-2241926	0	AAACAAGCCTTGGACACTGCAGACATGCAG	1	2	10	CD	1.0	.
chr6	2243991	2244023	chr6:2243991-2244023	0	TAGCTAGCACTACAGGTGAGCACCAACATGCCT	1	3	13	CCD2	-	.
chr6	2244638	2244668	chr6:2244638-2244668	0	GAACTTATTCCTTTGAAAATGGAACTAGCCG	1	2	11	AC2	-	.
chr6	2246815	2246840	chr6:2246815-2246840	0	GAACATGCTATAAGCTAGAAATGTCT	1	2	6	AC2	4.0	.
chr6	2247490	2247515	chr6:2247490-2247515	0	AGGCTATTTCTCTAGAGAACTTTTCT	1	2	6	AA2	-	.
chr6	2254272	2254295	chr6:2254272-2254295	0	AGGCATGCCTTGGGAAACTCGCCC	2	1	4	B1	2.0	.
chr6	2254449	2254473	chr6:2254449-2254473	0	AACTAAGTCTTAAAAAAGCAAGCTG	1	3	5	ACD1	1.0	.
chr6	2256439	2256460	chr6:2256439-2256460	0	AAGCAAGTCACAAGGCCAGCCC	1	2	2	BC2	-	.
chr6	2259929	2259948	chr6:2259929-2259948	0	TGTTTTGCCCAGGCTTGTCT	2	3	0	ACD1	-	.
chr6	2261046	2261074	chr6:2261046-2261074	0	AAGCTAGTTCTACCTCTCTTGGCTTTCTA	1	3	9	ACC1	-	.
chr6	2261755	2261774	chr6:2261755-2261774	0	AAACATCTTTGTGCAAGTTT	3	2	0	AD2	-	.
chr6	2264091	2264119	chr6:2264091-2264119	0	AGGCTAGCTAACACACAGTTGGCAAGTCG	1	3	9	CCC	1.0	.
chr6	2271193	2271219	chr6:2271193-2271219	0	AAACATATTCTGGGCGTAAATTAGTTT	1	2	7	AA2	-	.
chr6	2276129	2276150	chr6:2276129-2276150	0	AAACCAGTTTGAAGACTACCTC	1	2	2	AB3	2.0	.
chr6	2276526	2276548	chr6:2276526-2276548	0	AAGCAAGTGTAGTTAACATGTTC	1	2	3	CD	-	.
chr6	2283689	2283710	chr6:2283689-2283710	0	GGACTTGCCTAAAGACATTTGC	1	2	2	AD4	-	.
chr6	2284909	2284931	chr6:2284909-2284931	0	AGACAAGCCTCAGATTCAAGCCT	1	2	3	DD1	-	.
chr6	2286164	2286187	chr6:2286164-2286187	0	AGACTAGTACATCACAACAAGTCA	1	3	4	CCD2	-	.
chr6	2287722	2287750	chr6:2287722-2287750	0	AAACTCCTCCGAGCTAAAGGAGCATGCTC	2	2	9	AB1	-	.
chr6	2291816	2291844	chr6:2291816-2291844	0	AAACAAATTTACAAGAAAAAAACAACCCT	1	2	9	AA2	-	.
chr6	2296839	2296866	chr6:2296839-2296866	0	AAGCAAGCACCAATAGTTAGACTTCCTT	1	2	8	AD2	-	dELS
chr6	2300424	2300454	chr6:2300424-2300454	0	GAGCTGGTCCCATTCCTTCTGAAACTATTCC	1	2	11	AB2	1.0	.
chr6	2302132	2302164	chr6:2302132-2302164	0	AAACAAATTTACAAGAAAAAATCAAACAACCCC	1	2	13	AA2	-	.
chr6	2306846	2306875	chr6:2306846-2306875	0	AAACATGTTTTTGCATGTATACACTTGTAC	1	2	10	DD1	1.0	.
chr6	2307641	2307671	chr6:2307641-2307671	0	TAACTTACTCTGTTTTATCCTGAGCAAGTTT	1	2	11	AC1	-	.
chr6	2312567	2312586	chr6:2312567-2312586	0	TGACTTGTTTGGGCACCCCT	1	3	0	ABC2	-	.
chr6	2315524	2315543	chr6:2315524-2315543	0	TAACATTTTAAAACTTGCTT	3	3	0	ACC2	-	.
chr6	2315775	2315795	chr6:2315775-2315795	0	AGACAATTCTTCGACATGCCT	1	2	1	AC2	1.0	.
chr6	2315948	2315976	chr6:2315948-2315976	0	AAACTTCTTTTATGTCTGTGGACTAGACT	1	2	9	AD2	-	.
chr6	2316927	2316946	chr6:2316927-2316946	0	GGACCTGTCCAGGCTTCCTT	3	2	0	AB3	2.0	.
chr6	2317058	2317088	chr6:2317058-2317088	0	GAACATATTTCCTAGTGGGGTGGGCTTACTT	1	2	11	AA2	-	.
chr6	2317354	2317376	chr6:2317354-2317376	0	GGGCAAGTTCCAAAGACCAGTCT	1	1	3	B2	-	.
chr6	2317555	2317578	chr6:2317555-2317578	0	AGGGATGCTCCACAGGGCAGGCCT	2	2	4	AB3	-	.
chr6	2317745	2317771	chr6:2317745-2317771	0	AACCAAGCTCCCCACATGAGCAATTCC	1	2	7	AD3	-	.
chr6	2318226	2318258	chr6:2318226-2318258	0	AGGGCAGCTCACAGAACTCAGGGAAACATGTTT	1	2	13	AB4	-	.
chr6	2318397	2318420	chr6:2318397-2318420	0	AAGGAAGCTCCCTGAAGCCAGTCC	1	2	4	AB2	1.0	.
chr6	2319169	2319190	chr6:2319169-2319190	0	ATACTAGTCTAGCAGCAAGTTC	1	2	2	CD	2.0	.
chr6	2324450	2324470	chr6:2324450-2324470	0	AAACTTTCTAGAGACTTGTTA	1	3	1	ACC2	2.0	.
chr6	2327589	2327617	chr6:2327589-2327617	0	AGGCAGGTCTAGTAGTAATAAACTTCTTT	1	2	9	AB2	1.0	.
chr6	2329342	2329364	chr6:2329342-2329364	0	AAACAAGTCTCTTGGGAAGGCTC	1	2	3	AB1	-	.
chr6	2331163	2331188	chr6:2331163-2331188	0	CAACTTGTCTGATCTTGTGCATGCTA	1	3	6	CCD2	-	.
chr6	2334933	2334961	chr6:2334933-2334961	0	GAGCATGCCCAGATGAACCAAATGTGCCT	2	2	9	AB1	1.0	.
chr6	2335363	2335383	chr6:2335363-2335383	0	CAGCAAGTCCATTGCTTGCTT	1	3	1	CCD2	2.0	.
chr6	2338769	2338801	chr6:2338769-2338801	0	GGACATGTGCCCAAGGTGGTTGGGGAATAGCTT	1	2	13	AD2	-	.
chr6	2339722	2339749	chr6:2339722-2339749	0	GAACAAGTTCCTGGACACATACAAACTC	1	2	8	AD1	1.0	.
chr6	2339890	2339912	chr6:2339890-2339912	0	AGACTAGCCTGGCCAACATGGTG	1	3	3	CCD1	1.0	.
chr6	2342818	2342843	chr6:2342818-2342843	0	GAAGAAGTTCTTTGGGGGAAATGCTT	1	2	6	AA2	-	.
chr6	2344637	2344656	chr6:2344637-2344656	0	AAGATTGGCTGAACTAGTTT	2	2	0	AD1	2.0	.
chr6	2345106	2345126	chr6:2345106-2345126	0	TAACAAGTTCTGGAGTTGCTT	1	2	1	AC2	1.0	.
chr6	2346393	2346413	chr6:2346393-2346413	0	CAAAATGTTAAGAACTTGTTT	2	3	1	ACC1	-	.
chr6	2346877	2346909	chr6:2346877-2346909	0	AAGCTTCCCCTTATTCTACTATAAAGCTTTCCT	1	2	13	AA2	1.0	.
chr6	2346971	2346994	chr6:2346971-2346994	0	TGGCAAGCTCTGAATAAATAGTCT	1	3	4	ACC2	1.0	.
chr6	2349863	2349882	chr6:2349863-2349882	0	AGACTAGCCTGGGCAACATG	2	3	0	ACD2	-	.
chr6	2352303	2352325	chr6:2352303-2352325	0	AAGTTAGTTCAACAGATTAGTTC	1	2	3	AA2	-	dELS
chr6	2355308	2355339	chr6:2355308-2355339	0	AAGCAAGTTTTAAGACTCTTGGAGAATAGCCC	1	1	12	A2	-	.
chr6	2360660	2360684	chr6:2360660-2360684	0	TAACATTTTCAGAGGGAGCAAGTTA	1	3	5	ACC2	1.0	.
chr6	2362074	2362095	chr6:2362074-2362095	0	TGCCAAGCTCACCAACATGTCC	2	3	2	CCD1	-	.
chr6	2364981	2365006	chr6:2364981-2365006	0	GAAATTGTTTCACAAAGGGCTAATTT	1	2	6	AA2	-	.
chr6	2366147	2366171	chr6:2366147-2366171	0	GAGCTTGTCTCTATGAAAAAAATTT	1	2	5	AA1	1.0	.
chr6	2368547	2368570	chr6:2368547-2368570	0	AGACAAGTCTACTGGAACTGACTT	1	2	4	AB4	1.0	.
chr6	2371456	2371475	chr6:2371456-2371475	0	AGAAATGTCTGGACAAATCT	1	2	0	AA2	-	.
chr6	2371803	2371831	chr6:2371803-2371831	0	GGGGTTGTTTTTTTCTTGTAAATTTGTTT	1	2	9	AA2	-	.
chr6	2377392	2377411	chr6:2377392-2377411	0	AAACATGTTAAAAATAGCCT	3	2	0	AC2	1.0	.
chr6	2377512	2377532	chr6:2377512-2377532	0	GGACTAGTCCAAGGTTAACTT	1	2	1	AA1	1.0	.
chr6	2378009	2378040	chr6:2378009-2378040	0	AAAAATGTCTCCCTTCTCCATTTGACAAGTCG	1	3	12	ACC1	1.0	.
chr6	2381726	2381748	chr6:2381726-2381748	0	AGACTAGCCTGGCCAACATGGTG	1	3	3	CCD1	-	.
chr6	2383486	2383514	chr6:2383486-2383514	0	TAGCTTGTCTAGAGTCCACTAAAATGCTT	1	3	9	ACC2	2.0	.
chr6	2383518	2383546	chr6:2383518-2383546	0	AGACATGTTCAGCTGCTGGAAGCTTGTTA	2	1	9	C1	2.0	.
chr6	2386359	2386382	chr6:2386359-2386382	0	AGACATGCCTTATGTGACAGGCTG	1	3	4	BCC1	-	.
chr6	2387617	2387647	chr6:2387617-2387647	0	TGTCTTGTCTGCCTCCATGTAAGACATGCTT	1	2	11	CD	-	pELS
chr6	2388729	2388749	chr6:2388729-2388749	0	GGAGTTGCTTGGGCCATGTTT	1	2	1	AD2	-	.
chr6	2389835	2389866	chr6:2389835-2389866	0	CTGGTTGCTCTCCTGGTTAAGAGAGCATGCCT	1	3	12	ACD1	-	.
chr6	2390577	2390599	chr6:2390577-2390599	0	AGACTTGCCCCCAGGCCATTTTC	2	2	3	AD1	1.0	.
chr6	2390858	2390886	chr6:2390858-2390886	0	AGGCCTGCCCTTCAGCATCTGACATGCTC	1	2	9	BC2	-	.
chr6	2391380	2391403	chr6:2391380-2391403	0	GAACAAGCCTGGGTCGGCATCTCA	1	3	4	ACC1	2.0	.
chr6	2391615	2391646	chr6:2391615-2391646	0	GAGCTTACCTCATTTGGTCTCAGGGCTATTCT	1	2	12	AA2	1.0	.
chr6	2391752	2391782	chr6:2391752-2391782	0	CGTCCAGCTCCTCTCTGCTCTGAACATGCCT	1	3	11	BCD1	-	.
chr6	2396576	2396602	chr6:2396576-2396602	0	GAGAATGTTCTCATCAATAGCTTGCTG	1	3	7	ACC1	1.0	.
chr6	2397450	2397472	chr6:2397450-2397472	0	CGGCATGGCCCCGAGGCTAGCTG	1	3	3	CCD2	-	pELS
chr6	2398557	2398587	chr6:2398557-2398587	0	GGCCCTGTCTCATTCTTCAGGAAGCATGCTC	2	2	11	BD4	-	.
chr6	2398793	2398825	chr6:2398793-2398825	0	GGGTAAGTTCATCTGGTGTTTCTAGGCTTTCTT	1	2	13	AA2	2.0	.
chr6	2399677	2399701	chr6:2399677-2399701	0	TGACAACCCTGTGTTGAGCAAGTCT	1	2	5	AC1	1.0	.
chr6	2400120	2400140	chr6:2400120-2400140	0	AGACAGGTTGAAAGCTAGCTA	1	3	1	BCC2	1.0	.
chr6	2401895	2401924	chr6:2401895-2401924	0	GAACTTGCTTGATAAAGTAGTAGCAGGCTT	1	2	10	BC1	1.0	.
chr6	2407485	2407509	chr6:2407485-2407509	0	GGCCATGCCCTATTCAAAATAGCCT	1	2	5	AD2	1.0	.
chr6	2408113	2408143	chr6:2408113-2408143	0	GGCCAAGCTCTGATGTTTGGTAGGCTAGTCA	1	2	11	CD	-	.
chr6	2408354	2408377	chr6:2408354-2408377	0	AGACTTCTCAAGATAGGCATGTTC	1	2	4	AC1	1.0	.
chr6	2412029	2412052	chr6:2412029-2412052	0	TAGCTAGTCTAGAAAGGTAAGTCT	1	2	4	AC2	-	CTCF-only,CTCF-bound
chr6	2412449	2412478	chr6:2412449-2412478	0	AAAAAAGTACAAATAATGGTGAGCATGTTT	2	2	10	AD1	-	.
chr6	2414016	2414037	chr6:2414016-2414037	0	TGGCAAGTTTTGCAGCATTTCC	2	3	2	ACC1	1.0	.
chr6	2418614	2418646	chr6:2418614-2418646	0	GGGGTTGTTTGTTTTTTTCTTGTAAATTTGTTT	1	2	13	AA2	-	.
chr6	2423324	2423347	chr6:2423324-2423347	0	TGCTTTGTTTACCTAAGCAAGCCT	1	3	4	ACD1	-	.
chr6	2424285	2424307	chr6:2424285-2424307	0	AGACTAGCCTGGCCAACATGGTG	1	3	3	CCD1	1.0	.
chr6	2428865	2428887	chr6:2428865-2428887	0	TGACATGCTTATCAGACATCTGT	1	3	3	ACD2	-	.
chr6	2431801	2431821	chr6:2431801-2431821	0	AGATTTGCTGAAAACTTGCTT	1	2	1	AC1	-	.
chr6	2431912	2431933	chr6:2431912-2431933	0	AGTCAGGCTCCGGAGCATGTCC	2	2	2	BD1	1.0	.
chr6	2435727	2435757	chr6:2435727-2435757	0	TGGAGAGCTTGAAGGCAGGTGGAACATGTTC	1	3	11	ABC1	-	.
chr6	2436225	2436257	chr6:2436225-2436257	0	AGACATATTTTCCCTTGGGATGTGAACAAGTGT	1	2	13	AD2	1.0	.
chr6	2436872	2436903	chr6:2436872-2436903	0	GGGCAAGTCCGCACCTTGAGGATGGCGTGCCC	1	2	12	BC1	2.0	pELS
chr6	2437138	2437169	chr6:2437138-2437169	0	CAGTTTGTTTTATACCTCCCTGAAACTAGTTA	1	3	12	ACC1	1.0	.
chr6	2439548	2439578	chr6:2439548-2439578	0	CAGGGAGCTCCTGATGGCACAGAGCAAGCTC	1	3	11	ABC1	1.0	.
chr6	2440497	2440523	chr6:2440497-2440523	0	AAACAAACTCACTGGGTGAGCTTATTT	1	2	7	AA2	-	.
chr6	2440630	2440649	chr6:2440630-2440649	0	GAACTGGTACAAGCTAGTTT	2	2	0	BD1	-	.
chr6	2441226	2441245	chr6:2441226-2441245	0	GAGCTTGGCCAGGCCAGCCT	1	2	0	BD2	-	.
chr6	2445216	2445237	chr6:2445216-2445237	0	TTAATAGCTTTTAGACTTGTTT	1	3	2	ACD1	1.0	.
chr6	2445518	2445548	chr6:2445518-2445548	0	TAGCCTGCTCACCAAGGCAAACAGCTTGCTT	1	3	11	BCC1	-	.
chr6	2445905	2445937	chr6:2445905-2445937	0	AGGCTTTCCTCTGCTCAGTCCTTGGGCTACTCT	1	2	13	AA2	-	.
chr6	2448181	2448201	chr6:2448181-2448201	0	GAGCATGCTATAAGCTTGCTG	3	2	1	CC	1.0	dELS
chr6	2449940	2449964	chr6:2449940-2449964	0	AAACCAGTATACCCAAGGCAAGTCT	1	2	5	BD1	-	.
chr6	2455330	2455353	chr6:2455330-2455353	0	GGAAATGTTTGCAGGAGGTTGTTC	1	2	4	AA2	1.0	.
chr6	2458542	2458570	chr6:2458542-2458570	0	TAGCAGGCCTGGACATATGAGGCTTGTTC	1	2	9	BC1	-	.
chr6	2460679	2460707	chr6:2460679-2460707	0	GAGATAGCTCTAAACTAGGTAGCTTGCCC	1	2	9	AC2	1.0	.
chr6	2461064	2461090	chr6:2461064-2461090	0	AGCCATGTTCTGATGTGAGGAATGTTC	1	2	7	AD2	1.0	.
chr6	2463570	2463589	chr6:2463570-2463589	0	AAAATTCCTTAGACATGCCC	2	2	0	AA1	1.0	.
chr6	2464051	2464071	chr6:2464051-2464071	0	AAGCATGTCACAGACATTTTT	1	2	1	AC2	-	.
chr6	2464802	2464830	chr6:2464802-2464830	0	AGACTAGTTCAGCAACTACAGGATTGCCC	1	1	9	A2	1.0	.
chr6	2469636	2469655	chr6:2469636-2469655	6	GTGCATGTCTGTGCATGCCT	3	2	0	DD2	-	.
chr6	2469842	2469872	chr6:2469842-2469872	3	AGGCTATTTCTATGACAAATTGGATTTGCTC	1	2	11	AA2	1.0	.
chr6	2470552	2470572	chr6:2470552-2470572	0	AAGCTTTTGCTGGACTTGCTC	1	2	1	AD1	-	.
chr6	2470781	2470809	chr6:2470781-2470809	0	AAACATGTATAAAGATATAAAACATATCT	1	2	9	AD2	2.0	.
chr6	2471429	2471453	chr6:2471429-2471453	0	GGGCATGTCCACGTGGGGCATTCTG	1	2	5	AC3	1.0	.
chr6	2473391	2473419	chr6:2473391-2473419	0	GGGGATGCTTTGCAAGCCAAGGAATGCCC	1	2	9	AA2	2.0	.
chr6	2477244	2477269	chr6:2477244-2477269	0	TGACTTGCTTGAGAGCAGGAATGCTA	1	3	6	ACC2	-	dELS
chr6	2478230	2478256	chr6:2478230-2478256	0	AAGAATGTTCGACATTCAAGCTATTCC	1	2	7	AA2	-	.
chr6	2479251	2479271	chr6:2479251-2479271	0	GGACAAGTTTGAAACATCCTA	1	2	1	AC3	-	.
chr6	2480472	2480493	chr6:2480472-2480493	0	AGGAACGTTTTGGAGCATGCTT	2	2	2	AB1	-	.
chr6	2481909	2481928	chr6:2481909-2481928	0	AAAGAAGCCTAGACATCCCT	1	2	0	AA2	-	.
chr6	2482765	2482786	chr6:2482765-2482786	0	AGAACTGCTCCTAGGCTAGTTG	1	3	2	ABC1	-	.
chr6	2484887	2484913	chr6:2484887-2484913	0	AAATTAGCTGGACGTGGTGGCATGCCC	1	3	7	ACC1	-	.
chr6	2488689	2488715	chr6:2488689-2488715	0	AAACCAGCCCTTTGGAAAGACTGGCTC	1	2	7	BB2	-	.
chr6	2494141	2494161	chr6:2494141-2494161	0	CGACTTGCTCTGGGCTTAGCT	1	3	1	ACD2	-	.
chr6	2495512	2495532	chr6:2495512-2495532	0	GGGGATGTCTCAGAGATGCCC	1	2	1	AA2	-	.
chr6	2496715	2496738	chr6:2496715-2496738	0	GAATATATCTAAATGAGCATGTTT	2	2	4	AA1	-	.
chr6	2499812	2499833	chr6:2499812-2499833	0	AAGCATGTATCTGAGCAAGCAT	2	2	2	DD2	-	.
chr6	2500290	2500316	chr6:2500290-2500316	0	GCACATGCCACCAAGCCCAGCTAGTTT	1	3	7	CCD1	-	.
chr6	2500548	2500568	chr6:2500548-2500568	0	CAGCTAGTCCTGGGCGAGTCA	1	3	1	BCC2	2.0	.
chr6	2500730	2500759	chr6:2500730-2500759	0	AAGTTAGCTGTACGTCTCTCAAACTAGCCA	1	3	10	ACC1	1.0	.
chr6	2503062	2503093	chr6:2503062-2503093	0	GGAAAAGCTCCGAGAGCTTCAATAACTTGTTC	1	2	12	AC2	-	dELS
chr6	2503484	2503505	chr6:2503484-2503505	0	GAACTAGTTCTAGAACCAGATC	1	2	2	BD1	3.0	dELS
chr6	2505734	2505766	chr6:2505734-2505766	0	AGACATGTCTTCCTGGCTTTGCTGAGTTAACTC	2	2	13	AA1	-	pELS,CTCF-bound
chr6	2507193	2507212	chr6:2507193-2507212	10	ATACATGTCTGTGCATGCCC	3	2	0	DD2	1.0	.
chr6	2515259	2515278	chr6:2515259-2515278	0	AAGCTTCTCTGGACATTTTT	1	2	0	AA2	2.0	.
chr6	2515652	2515680	chr6:2515652-2515680	0	AAGCAAGCTCTCAGTAAGTAAATATGTAT	2	2	9	AD1	-	.
chr6	2515900	2515928	chr6:2515900-2515928	0	AAAATTGTTTATAGCTCGCAAGTTTGCTT	1	2	9	AA2	-	dELS
chr6	2517126	2517150	chr6:2517126-2517150	0	CAACTAGTTCATTTCAGATAAGCCA	1	3	5	ACC2	-	.
chr6	2517297	2517323	chr6:2517297-2517323	0	GGGCCTGCTGTTTGCTGAGGCTTGTTG	1	3	7	BCC1	-	.
chr6	2517575	2517598	chr6:2517575-2517598	0	GAGCAAGTCAGTTATGCCATGTTT	1	3	4	CCD2	-	.
chr6	2517790	2517816	chr6:2517790-2517816	0	AGGCCAGTGCTCATAAGGGGCTAGCCT	1	2	7	BD1	1.0	.
chr6	2518407	2518432	chr6:2518407-2518432	0	AAACAATCCCCCCACAGAAAATGCCT	1	2	6	AA2	-	dELS
chr6	2519412	2519431	chr6:2519412-2519431	0	AGGCATGTGTAAATTTGCCC	3	2	0	AD2	-	.
chr6	2523180	2523206	chr6:2523180-2523206	0	AAGCAACTTCTTGGCCCTGACATGTTG	1	3	7	ACC2	-	dELS
chr6	2524022	2524049	chr6:2524022-2524049	0	GAGCTAGCCCTTCACCTCAGAATTGCTG	1	2	8	AC1	-	.
chr6	2529099	2529131	chr6:2529099-2529131	0	AGGAAAGTTTTTCAGTGGTCAGGAGGGTTGCCC	1	2	13	AA2	-	.
chr6	2531491	2531512	chr6:2531491-2531512	5	AGTCTTGTCTCAGGAATAGCCC	1	2	2	AD2	-	.
chr6	2535869	2535896	chr6:2535869-2535896	0	AGGGTTGTTATGCACATTAAACAAGTTA	1	3	8	ACC1	-	.
chr6	2536573	2536603	chr6:2536573-2536603	0	AGACAAGCTGTGGTCTCGAGGGAACGAGCTG	1	3	11	BCC2	1.0	.
chr6	2540604	2540636	chr6:2540604-2540636	0	AAGCATTTTCTAATATCATTAGAAAACATGTTT	1	1	13	A2	1.0	.
chr6	2541467	2541489	chr6:2541467-2541489	0	TGGCATGTTGCCCAGGCTGGTCT	1	3	3	BCC1	2.0	.
chr6	2542289	2542315	chr6:2542289-2542315	0	ACACTAGTTGAACAGTTAAACTTGCTG	1	3	7	CCD1	-	dELS
chr6	2542933	2542959	chr6:2542933-2542959	0	AAACCAGCTGTTTTGAAAGACTAGCTC	1	2	7	BC1	1.0	dELS,CTCF-bound
chr6	2543714	2543742	chr6:2543714-2543742	0	AAACATCCCTTCCTCAGAGAGGCTTCTCT	1	2	9	AA2	2.0	.
chr6	2544934	2544960	chr6:2544934-2544960	0	AGAGAACTTTAAGCATAGAGCTTGCTC	1	2	7	AA1	1.0	.
chr6	2545667	2545691	chr6:2545667-2545691	0	GATCATGTTCCCAAAAAGCTAGACC	1	2	5	DD3	-	dELS
chr6	2546111	2546136	chr6:2546111-2546136	0	AAACATTTTTATTATTTAGCATGTTG	1	3	6	ACC2	-	.
chr6	2548480	2548512	chr6:2548480-2548512	0	GGATATGCCTTTTCCTCTAACTAAAACATCTTT	1	2	13	AA2	1.0	.
chr6	2548660	2548679	chr6:2548660-2548679	0	AGGCAATTTTGAAGAAGTCT	1	2	0	AA2	1.0	.
chr6	2554998	2555022	chr6:2554998-2555022	0	TATCAAGTCTGAAATGAACAAGTCC	1	2	5	CD	-	.
chr6	2557315	2557335	chr6:2557315-2557335	0	CAGCATGCCTGTAGCATGTGT	2	3	1	CCD1	-	.
chr6	2558706	2558734	chr6:2558706-2558734	0	AAACAAACCCAGTCTCTGAAAAATAGTCC	1	2	9	AA2	-	.
chr6	2559466	2559495	chr6:2559466-2559495	0	AGGCTTGCCTCAGAGGTGAAAAGCGTGTGC	1	2	10	BD1	-	.
chr6	2562529	2562550	chr6:2562529-2562550	0	CGTGTAGTTCAAAGGCTAGTTC	1	3	2	ACD1	-	.
chr6	2570453	2570485	chr6:2570453-2570485	0	TAGCTTGTCTTTTCATTCTCTTAAAACTTTCAC	1	3	13	ACD2	-	.
chr6	2572252	2572277	chr6:2572252-2572277	0	GAGCTTGCTTATTAGCTAAATAGTTT	1	2	6	AC1	-	.
chr6	2575880	2575912	chr6:2575880-2575912	0	AAATTTGTTTATATTTGCTAGTGAAGCTTTTTT	1	2	13	AA2	-	.
chr6	2576808	2576833	chr6:2576808-2576833	0	GAGCAGGCTTTTGTTGGGGCTTTTTT	1	2	6	AB2	-	.
chr6	2580074	2580095	chr6:2580074-2580095	0	GAGCCTGCCTTTGGGGAAGCCT	1	2	2	AB2	-	.
chr6	2583490	2583511	chr6:2583490-2583511	0	GAACATTTTTTCAAATTTGTTT	1	2	2	AA2	1.0	.
chr6	2585021	2585045	chr6:2585021-2585045	0	AGTCTTGCTTTGGCTATACAAGTTC	1	2	5	DD2	-	.
chr6	2585655	2585675	chr6:2585655-2585675	0	GGGAATGCTTTGAACTTTTCC	1	2	1	AA2	-	.
chr6	2589474	2589494	chr6:2589474-2589494	0	AAACTTGCCTGAGGCTACCTG	1	2	1	AC3	-	dELS
chr6	2591281	2591307	chr6:2591281-2591307	0	AGACATTTTCCTGCCAGAATCAAGCCC	1	2	7	AD2	1.0	.
chr6	2591907	2591939	chr6:2591907-2591939	0	TGACTAGTTGTTATGGAGTGTTCAGGCTTGGTC	1	3	13	CCD1	-	.
chr6	2593050	2593078	chr6:2593050-2593078	0	AGGAATGCTTCCTGATTCAAGACTTGACC	1	2	9	AD3	1.0	.
chr6	2593192	2593215	chr6:2593192-2593215	0	AGACTAGCCACATTAGGCAAGGCC	1	2	4	CD	2.0	.
chr6	2596109	2596139	chr6:2596109-2596139	0	AAAGATGCTACATAGAATATATGACAAGCCC	1	3	11	ACC1	1.0	.
chr6	2596824	2596853	chr6:2596824-2596853	0	AAGTAAGGCCCAGCCATGCAAGGCTTGCCC	1	2	10	AD1	-	.
chr6	2597911	2597935	chr6:2597911-2597935	0	GGTCATGTTTTCATGAGACAAGTAT	1	2	5	DD3	1.0	.
chr6	2598824	2598852	chr6:2598824-2598852	0	AGCCAAGTGCTGGGGAGAGGAGCTAGCTT	1	2	9	DD1	2.0	.
chr6	2603375	2603398	chr6:2603375-2603398	0	GAGCTTGCCCTTTTAAACTCCCTG	1	3	4	ABC2	1.0	.
chr6	2605397	2605426	chr6:2605397-2605426	0	GTGAATGTTTGTGTTTATATAAACATGTTA	1	3	10	ACD1	-	.
chr6	2606552	2606577	chr6:2606552-2606577	0	CGACAACCCTCCAGCAAAGCTTGCTG	1	3	6	ACC2	1.0	.
chr6	2607288	2607309	chr6:2607288-2607309	0	AGGCTTTTTAGTAAACAAGCTT	1	2	2	AC1	-	.
chr6	2611106	2611135	chr6:2611106-2611135	0	AAGTATGTTCTCACAGTCTGTGGCATGTCT	1	2	10	AC2	-	.
chr6	2615834	2615854	chr6:2615834-2615854	0	AAAAAGGCTCCAGACATGCCT	2	2	1	AB1	-	.
chr6	2617626	2617653	chr6:2617626-2617653	0	GAACAAGCTAGTGGCTTGAAACATGTCT	2	1	8	C2	2.0	.
chr6	2619239	2619265	chr6:2619239-2619265	0	AGGCTTTCCCAGGGAGGAAACATGGCC	1	2	7	AD2	-	.
chr6	2620505	2620529	chr6:2620505-2620529	0	TAACTAGCTAGTAAGGGGTTTGCCT	1	3	5	ACC2	-	.
chr6	2623648	2623678	chr6:2623648-2623678	0	AGAGGAGCCTGTAGCAATCTGAGGCATGCTG	1	3	11	ABC1	-	dELS
chr6	2625609	2625640	chr6:2625609-2625640	0	GGAAATGTCCATGGTTTCTTTCAAGCATCTTT	1	2	12	AA2	-	.
chr6	2629165	2629187	chr6:2629165-2629187	0	CACCATGTTGGCCAGGCTAGTCT	1	3	3	CCD1	2.0	.
chr6	2629402	2629424	chr6:2629402-2629424	0	GATCAAGTCCATCTGACAAGTTA	1	3	3	CCD1	-	.
chr6	2633327	2633346	chr6:2633327-2633346	0	AAGCTTGCTCCAGCAAGCTC	4	1	0	C2	-	.
chr6	2637389	2637418	chr6:2637389-2637418	0	GAGCTGCTTTCTTCCCAGAGGAACTTGCTT	1	2	10	AB1	-	.
chr6	2639752	2639780	chr6:2639752-2639780	0	GACCATGTCTCTAGAGAGATGACATGCCA	1	3	9	CCD1	-	.
chr6	2639829	2639860	chr6:2639829-2639860	0	AGACACGTTTGAGATGGTGGATGGACTTTTTT	1	2	12	AB2	-	.
chr6	2641776	2641798	chr6:2641776-2641798	0	AAACAAGTCTATAAGACTTTTTC	1	1	3	A1	2.0	.
chr6	2646022	2646043	chr6:2646022-2646043	0	AGTCAAGCTCACAGACACGTCT	1	2	2	BD3	1.0	.
chr6	2647691	2647723	chr6:2647691-2647723	0	AAAATAGTTCAAATCAGTAATCTAAGCTTCCTC	1	2	13	AA2	-	.
chr6	2649684	2649708	chr6:2649684-2649708	0	GCACAAGTCATAAAGGAACAAGTTG	1	3	5	CCD1	3.0	.
chr6	2650534	2650561	chr6:2650534-2650561	0	GGGCATGTGTCTATACAAATACTTGCCC	1	2	8	DD2	-	.
chr6	2653507	2653526	chr6:2653507-2653526	0	GAGATTGTTCAAGCATGCCA	3	2	0	AC2	1.0	.
chr6	2655396	2655422	chr6:2655396-2655422	0	TCACATGTTAGGCCAGAAAACAAGCCT	1	3	7	CCD1	1.0	.
chr6	2657088	2657109	chr6:2657088-2657109	0	AAACTATTTTAAAAGCATTTCT	1	2	2	AA2	-	.
chr6	2658899	2658930	chr6:2658899-2658930	1	AGACTAGCCTTCATGGAAAAGGGAGAATGACT	2	2	12	AD1	-	dELS,CTCF-bound
chr6	2659967	2659998	chr6:2659967-2659998	0	GGGCCAGTCCTCTGGAAGGGATGGGCATGGCC	2	2	12	BD3	-	dELS
chr6	2662429	2662454	chr6:2662429-2662454	0	AGACTAGATTCAAGACGAGATTGCTT	1	2	6	AD2	-	.
chr6	2664671	2664699	chr6:2664671-2664699	0	AAGCAAGCCACAACAATGGCAACATGCCT	1	2	9	CC	-	.
chr6	2664806	2664829	chr6:2664806-2664829	0	GAAATTGTTTCCCCAAGTTAGTTC	1	2	4	AA2	-	.
chr6	2664949	2664977	chr6:2664949-2664977	0	AGGCATGCCTTCTCCTTAATAACTTGCGA	1	3	9	CCD1	2.0	.
chr6	2671043	2671070	chr6:2671043-2671070	0	CAACAAGCTTAGGAAGTGAGACTCTCCC	1	3	8	ABC2	1.0	.
chr6	2678660	2678692	chr6:2678660-2678692	0	AGGCATGTCACCTCTGAGGGGTGAGGCTAGCCT	2	1	13	C2	-	dELS
chr6	2680415	2680440	chr6:2680415-2680440	0	GGGCTTGTCCGTGTGGGTACTTTCTC	1	2	6	AD1	1.0	.
chr6	2681918	2681942	chr6:2681918-2681942	0	GAAAATGCTCCATGAAAGCATGCAT	1	2	5	AD3	1.0	.
chr6	2682557	2682582	chr6:2682557-2682582	0	CAGCAAACCCACAGAAAAACAAGTCC	1	2	6	AC1	-	.
chr6	2686612	2686633	chr6:2686612-2686633	0	AGGCAAGCCCTATGACAAGGCA	1	3	2	CCD1	2.0	.
chr6	2688990	2689022	chr6:2688990-2689022	0	CAAGAAGTCTGACCTCGTTAAGGCAGCAAGCCT	1	3	13	ACC1	1.0	.
chr6	2689688	2689708	chr6:2689688-2689708	0	TGGCTTGCCATGAACCTGCTC	1	3	1	BCC2	-	.
chr6	2694143	2694172	chr6:2694143-2694172	0	AGGCATGTTTAGTAAATCTGTGGAAAGCCA	1	3	10	ACC2	-	.
chr6	2695518	2695543	chr6:2695518-2695543	0	AAGCCAGCTTCCAAGAGAGGTTGCTT	1	2	6	AB2	-	CTCF-only,CTCF-bound
chr6	2696484	2696514	chr6:2696484-2696514	0	AAGTTTGCTCACTCTTTATGGGGAGAAGCCC	1	2	11	AA2	1.0	.
chr6	2698753	2698775	chr6:2698753-2698775	0	GAGATTGTTTGTAAAGCAAATCT	1	2	3	AA2	-	.
chr6	2701597	2701626	chr6:2701597-2701626	0	AAAAATGTCTCTGAATGAATGAATTTGTCT	1	2	10	AA2	-	.
chr6	2704597	2704616	chr6:2704597-2704616	0	TAGCATGCTTTAACATGTTT	5	2	0	CC	-	.
chr6	2704957	2704988	chr6:2704957-2704988	0	AAGAAAGCTTAGCACAGCGAAGGAGCATCCTC	1	2	12	AA2	-	.
chr6	2706392	2706420	chr6:2706392-2706420	0	GGACATTTTTGGAGGTGATGGATAAGTTT	1	2	9	AA2	1.0	.
chr6	2707871	2707902	chr6:2707871-2707902	0	AGACTAGTTTGTTATAAAATATGGATATGTAT	2	2	12	AD1	-	.
chr6	2712353	2712382	chr6:2712353-2712382	0	AAGATAGGCCACATATGGGTAGGCTTGCCC	1	2	10	AD1	-	dELS
chr6	2720715	2720746	chr6:2720715-2720746	0	AAGAAAGTTTCCACAATAGAGTAAAGAAGTCT	1	2	12	AA2	1.0	.
chr6	2721829	2721848	chr6:2721829-2721848	0	GAACTTGTTTGGACTTCTCA	3	2	0	AC3	-	.
chr6	2722301	2722330	chr6:2722301-2722330	0	AAGCAAGTTTTTAAAAATCAAGGCAACCAA	1	3	10	ACD2	-	.
chr6	2725950	2725979	chr6:2725950-2725979	0	GAACAAGCTCAGTGTTTGGAAGGTCTGTTT	1	2	10	AB1	2.0	.
chr6	2732149	2732180	chr6:2732149-2732180	0	AGACATGCCAGCTTCCACGAAATGATAAGCTT	1	3	12	ACC2	-	.
chr6	2733968	2733989	chr6:2733968-2733989	0	AAACTTGCTCAAAGTCAAGGTC	1	2	2	DD1	-	.
chr6	2734447	2734468	chr6:2734447-2734468	0	TAACTGGCCACAGGACAAGTTC	1	3	2	BCC2	1.0	dELS,CTCF-bound
chr6	2735159	2735187	chr6:2735159-2735187	0	GAGCCATTTCAGTAATAACAGACAAGTCC	1	2	9	AB1	1.0	.
chr6	2735294	2735313	chr6:2735294-2735313	0	AAGAAAGCCAGGGCATGTCA	4	3	0	ACC1	1.0	.
chr6	2735542	2735573	chr6:2735542-2735573	0	TAACTAGTACACAATTGAGAATGGACATGTCT	1	2	12	CD	1.0	.
chr6	2736609	2736630	chr6:2736609-2736630	0	GAACTAGCTTCAGAGCTAGACT	1	1	2	D1	1.0	.
chr6	2737750	2737775	chr6:2737750-2737775	0	GAAAATGTCCTTCAGGAAACTAGATC	1	2	6	AD3	-	.
chr6	2740627	2740649	chr6:2740627-2740649	0	GAGTCAGTTCACAAAACAAGCCA	1	3	3	ABC1	-	.
chr6	2741703	2741725	chr6:2741703-2741725	0	AGAAAAGCTATGAGGACATGTTG	1	3	3	ACC1	-	.
chr6	2741818	2741849	chr6:2741818-2741849	0	CAACTTGTTGGCCTTTTCACTGGGAAATGCTC	1	3	12	ACC2	-	.
chr6	2742153	2742182	chr6:2742153-2742182	0	TGACAAGCCATTCCAAGATTGGGCAATTCC	1	3	10	ACC1	-	.
chr6	2748127	2748149	chr6:2748127-2748149	0	AAGGATGTTTTCCAAACCTGCCT	1	2	3	AB2	1.0	.
chr6	2748323	2748355	chr6:2748323-2748355	0	AGCCTTGTCTAGAGAAAGGTGATCAACATGTTC	1	2	13	CD	-	dELS
chr6	2749675	2749703	chr6:2749675-2749703	0	AAACAAGCCGTAGATCAAGTGGCCAGCTT	1	3	9	BCC2	-	.
chr6	2752207	2752230	chr6:2752207-2752230	0	AAACTTTTCCTTTTAGAGTAGTTT	1	2	4	AA2	-	pELS
chr6	2752804	2752827	chr6:2752804-2752827	0	CTACTTGCCCTAAAAAGCAAGTCA	1	3	4	CCD1	-	dELS,CTCF-bound
chr6	2762581	2762602	chr6:2762581-2762602	0	AGATCAGCCCTAAAACTTGTTT	1	2	2	AB4	2.0	.
chr6	2764513	2764540	chr6:2764513-2764540	0	AAAAATGCCTGTTTTGAGATACATGTTT	1	2	8	AD2	1.0	.
chr6	2764861	2764889	chr6:2764861-2764889	1	GAGCATTTCTTTCACTCGCGTACTTGTTT	1	2	9	AD2	1.0	.
chr6	2766803	2766833	chr6:2766803-2766833	0	CAGCATGTTTAAATTGTAAAGAAACATTTGT	1	3	11	ACD2	-	pELS,CTCF-bound
chr6	2768784	2768805	chr6:2768784-2768805	0	CGAGATGTCATAAAACAAGCTC	2	3	2	ACC1	-	PLS,CTCF-bound
chr6	2772260	2772286	chr6:2772260-2772286	0	GAGATTGTTTATCTGCTAAAATTGCTT	1	2	7	AA2	-	.
chr6	2775075	2775099	chr6:2775075-2775099	0	TAACATGCCCAAGACCAACCAGCTT	1	3	5	BCC2	-	.
chr6	2775110	2775132	chr6:2775110-2775132	0	GAGCCAGTGTTTAAGGCATGTCT	2	2	3	BD1	1.0	.
chr6	2775311	2775336	chr6:2775311-2775336	0	AAACATGCCTTGCCCAGGGTCTGCCC	2	2	6	AB1	1.0	.
chr6	2776941	2776963	chr6:2776941-2776963	0	TGACAGGTCTGAGTAGCTTGTTT	1	3	3	BCC2	-	.
chr6	2778018	2778047	chr6:2778018-2778047	0	AGGCATCTTTAAGGCATTGGGAACAAATCC	1	2	10	AA2	1.0	.
chr6	2779380	2779411	chr6:2779380-2779411	1	GAAGATGTTCTGTAAGAAGAGTGGGCAATCCT	1	2	12	AA2	-	.
chr6	2781902	2781930	chr6:2781902-2781930	0	GAACTTGCCCATGGCCCATGAGCTTGGGG	1	3	9	CDD3	2.0	.
chr6	2789315	2789346	chr6:2789315-2789346	0	AATCAAGCTTGAAAGTTTGCAAATGCTTGTTT	1	2	12	DD2	-	dELS
chr6	2793300	2793327	chr6:2793300-2793327	0	AAATAAGTTTTTGGTGGCAAACAGGCTC	1	2	8	AB3	-	.
chr6	2793698	2793719	chr6:2793698-2793719	0	AGAGAGGCTTTTGAGCAAGTCC	1	2	2	AB1	2.0	dELS,CTCF-bound
chr6	2794359	2794384	chr6:2794359-2794384	0	GGGCAAGCATAGTCATAGTCATGTTC	1	2	6	DD2	-	dELS
chr6	2795299	2795321	chr6:2795299-2795321	0	AAACTGGCTTTTGAGACAAGGCC	1	2	3	BD2	1.0	.
chr6	2796997	2797021	chr6:2796997-2797021	0	AAGCTGCTCTCTAGAGAACAAGTCC	1	2	5	AB1	-	dELS
chr6	2798034	2798056	chr6:2798034-2798056	0	AAGCTAATCCATCAAACTAACTT	1	2	3	AA2	-	.
chr6	2801993	2802013	chr6:2801993-2802013	0	TGACAGGTCCCTAGCAAGTCT	1	3	1	BCC2	1.0	.
chr6	2806055	2806075	chr6:2806055-2806075	0	GAACTGGTTAACAACTTGTCT	1	3	1	BCC2	1.0	.
chr6	2809639	2809660	chr6:2809639-2809660	0	GGACTAGTCTGAGGACAACTGG	1	3	2	ACD2	-	dELS,CTCF-bound
chr6	2812090	2812109	chr6:2812090-2812109	0	GTGCAAACCTGGGCAAGTCC	2	2	0	AD1	1.0	.
chr6	2812981	2813011	chr6:2812981-2813011	0	CGACCTGCTTTCTGTCACTGCAGACTAGTTA	1	3	11	BCC1	2.0	.
chr6	2814932	2814958	chr6:2814932-2814958	0	TAACATGTCTTAAAATAAGGCATTTTA	1	3	7	ACC1	-	.
chr6	2822290	2822311	chr6:2822290-2822311	0	AGAAAAGCCTTAGAATTAGTTT	1	2	2	AA2	-	.
chr6	2823472	2823495	chr6:2823472-2823495	0	AAGCATGCCAAGGGAAAGAAGTCA	1	3	4	ACC2	-	.
chr6	2826168	2826190	chr6:2826168-2826190	0	GAACAAGTTTATAGAAGATTCCT	2	2	3	AA1	1.0	.
chr6	2829312	2829339	chr6:2829312-2829339	0	GGGCATGTTGTTGGATATATACAAGTTT	1	2	8	CD	-	.
chr6	2830150	2830178	chr6:2830150-2830178	0	GGGGAAGTCTGCTGATGGTGAACTTTCTC	1	2	9	AA2	-	.
chr6	2833109	2833132	chr6:2833109-2833132	0	AGAAAAGTCAGGCGAGGCAAGCTT	1	2	4	AC1	-	.
chr6	2835233	2835256	chr6:2835233-2835256	0	TAACATGTCACATGAGGCTTTTTC	1	3	4	ACC1	-	.
chr6	2836194	2836225	chr6:2836194-2836225	0	GCACAAGTTTGGTCATGTTATCAACCATGCCC	1	2	12	DD2	-	.
chr6	2836384	2836410	chr6:2836384-2836410	0	AGGAAAGCCCTACTCACTAACATGTCT	1	2	7	AC2	-	.
chr6	2836947	2836975	chr6:2836947-2836975	0	GAACAATTCCCATAATGGAAGACAGGTCT	1	2	9	AB2	2.0	.
chr6	2842185	2842214	chr6:2842185-2842214	0	GAGCTTTCTTTGAGAGAAGGAAGCAAATTT	1	2	10	AA2	1.0	.
chr6	2852188	2852215	chr6:2852188-2852215	0	GGACAGACTCTCTGCATGAAGCATGTTC	2	2	8	AB1	1.0	.
chr6	2853024	2853051	chr6:2853024-2853051	0	GTACAGGCTCTCTGCATGAAGCATGTTC	2	2	8	BD1	2.0	pELS
chr6	2856626	2856648	chr6:2856626-2856648	0	CAGCATGTTGGCCAGGCTGGTCT	1	3	3	BCC1	-	.
chr6	2861551	2861577	chr6:2861551-2861577	0	CAGCTTGCCTCCTGAGCCAGCAAGACC	1	3	7	CCD1	2.0	dELS,CTCF-bound
chr6	2867087	2867107	chr6:2867087-2867107	0	ATGTTAGTCTAAAACAAGTTC	1	2	1	AD4	1.0	.
chr6	2867956	2867979	chr6:2867956-2867979	0	ATTCTTGCTCAAATAAACAAGCTA	1	3	4	CDD2	1.0	.
chr6	2871029	2871060	chr6:2871029-2871060	0	AAGCAAGTTGATGGGACAAGGAAGGTTTGTCA	1	3	12	ACC2	1.0	.
chr6	2872854	2872882	chr6:2872854-2872882	0	AAACAACTCTAATGGCTACAAACAATTCC	1	2	9	AA2	-	.
chr6	2877469	2877489	chr6:2877469-2877489	0	TGGAAAGCCTGCGACAAGTTT	1	3	1	ACC1	1.0	.
chr6	2882185	2882213	chr6:2882185-2882213	0	AAGCAAGACTAAGCAAAAAGAACAAATCT	1	2	9	AD2	-	.
chr6	2896063	2896092	chr6:2896063-2896092	0	TGACAAGTTTTCTCTCCAAAGAGCCTGTTG	1	3	10	BCC2	1.0	.
chr6	2896939	2896958	chr6:2896939-2896958	0	AGGCTAGCCTGGGCAACATT	3	2	0	AD4	-	.
chr6	2899126	2899154	chr6:2899126-2899154	0	AGACAATTTTGGTGCTCTCAAAAAAGCTT	1	2	9	AA2	-	.
chr6	2899779	2899806	chr6:2899779-2899806	0	GGACAACTCCCATGATGAAGGCGTGTCC	1	2	8	AB2	-	dELS,CTCF-bound
chr6	2900856	2900882	chr6:2900856-2900882	0	GAACTGGCTCGCCTGCAGAGCTCGCTC	1	2	7	BB2	-	dELS
chr6	2906305	2906325	chr6:2906305-2906325	0	CAACATGTTCCTATCATGCTT	1	3	1	CCD2	1.0	.
chr6	2912029	2912059	chr6:2912029-2912059	0	GGAGATGCTCAGGGGCAAGAAAAACATATTT	1	2	11	AA2	-	.
chr6	2913516	2913547	chr6:2913516-2913547	0	AGGCAAGTCTGGATCAATTTAGAGGTTTATTT	1	2	12	AA1	-	.
chr6	2913956	2913977	chr6:2913956-2913977	0	GAACTAGTTTGCAAGTTAGCTT	1	1	2	A2	1.0	pELS
chr6	2915415	2915437	chr6:2915415-2915437	0	GGGCAGGTCCAGGAGGTATGCTT	1	2	3	AB2	1.0	.
chr6	2915611	2915638	chr6:2915611-2915638	0	AGGCTTGCTCTGTCACCTAGACTGGACT	1	2	8	BD4	-	.
chr6	2920564	2920586	chr6:2920564-2920586	0	AAACTAGTCTTTCAGGTAAACTT	1	2	3	AA1	-	dELS
chr6	2920691	2920710	chr6:2920691-2920710	0	GAGCATGTCAGGACTTCCCC	3	2	0	AC2	-	dELS
chr6	2921218	2921245	chr6:2921218-2921245	0	AGACAAGCATTGCCAAGAAAGAAAGCTT	1	2	8	AD2	1.0	.
chr6	2923842	2923869	chr6:2923842-2923869	0	AAACATATCAAAACAAAACAACTAGCTT	1	3	8	ACC2	1.0	.
chr6	2926703	2926724	chr6:2926703-2926724	0	CAACAATTTTAGAAACATGTTT	1	2	2	AC1	-	.
chr6	2927212	2927235	chr6:2927212-2927235	0	AGACATTTTAAAGCCAGCTTGTTT	1	3	4	ACC2	-	.
chr6	2929539	2929559	chr6:2929539-2929559	0	GAAGAAATTCAAGGCAAGTCT	1	2	1	AA1	1.0	.
chr6	2931367	2931389	chr6:2931367-2931389	0	AAACATGTGTTTCGGACATGATC	1	2	3	DD2	1.0	.
chr6	2931647	2931667	chr6:2931647-2931667	0	TGGCTTGTCTGGGACAGTCCC	1	3	1	ABC2	-	dELS,CTCF-bound
chr6	2938757	2938778	chr6:2938757-2938778	0	AGACAAGGTTTTGAGCATGTGC	2	2	2	DD2	-	dELS,CTCF-bound
chr6	2943796	2943816	chr6:2943796-2943816	0	CAAGGAGTTTGAGACTAGCCT	1	3	1	ABC1	-	dELS,CTCF-bound
chr6	2944082	2944113	chr6:2944082-2944113	0	AAGCTTGCCAAAAACTGAACTTGAACTTGTGT	1	2	12	CD	1.0	.
chr6	2950160	2950184	chr6:2950160-2950184	0	AAGCTTCACCAGGGCAAGCATGCTT	2	2	5	AD1	-	.
chr6	2950897	2950916	chr6:2950897-2950916	0	AGGCTCGCCTGGGCTGGCCC	2	2	0	BB2	-	.
chr6	2954632	2954664	chr6:2954632-2954664	0	GGACTTCTCTACGGCGCTGATAAAGTCAAGCTC	1	2	13	AD2	1.0	.
chr6	2955572	2955599	chr6:2955572-2955599	0	AAGCAAGTACTGCGTGCCAGTCTTGTTC	1	2	8	DD2	1.0	.
chr6	2956444	2956463	chr6:2956444-2956463	0	AAGGAAGTCCAGGCTATCCT	1	2	0	AA2	-	.
chr6	2956669	2956697	chr6:2956669-2956697	0	AAATTAGCCTGGCGTGGTGGTGCATGCCT	1	2	9	AD2	-	.
chr6	2958466	2958486	chr6:2958466-2958486	0	GTACTTGTTTCAAGCCTGTCT	1	2	1	BD2	1.0	dELS
chr6	2959024	2959051	chr6:2959024-2959051	0	TGGCATGCCCTTCCCTGTAAACTCGCCA	1	3	8	BCC1	-	dELS
chr6	2959228	2959260	chr6:2959228-2959260	0	GGACATGCTCATGGGTGAGAAAAACACATTCTT	2	2	13	AD1	1.0	.
chr6	2961191	2961213	chr6:2961191-2961213	0	AAGCTTGTTTGCTGTGCTTGTTT	1	1	3	D2	-	pELS
chr6	2961278	2961306	chr6:2961278-2961306	0	TGGCTTGCCAAGCCTTTCCAAACATATTT	1	3	9	ACC1	-	.
chr6	2964671	2964697	chr6:2964671-2964697	0	AGAGATGTTATAAAAGACAACAAGCTC	1	3	7	ACC1	-	.
chr6	2965348	2965375	chr6:2965348-2965375	0	AGAAATGTTCATAGACGGGGACAAGTTT	2	1	8	A1	1.0	.
chr6	2965612	2965637	chr6:2965612-2965637	0	AAGCTAGCCTCTCCTAAGACTTTCAA	1	3	6	ACD2	-	.
chr6	2967583	2967615	chr6:2967583-2967615	0	AAACAAATTTACAAGAAGAAAACAAACAACTCC	1	2	13	AA2	-	.
chr6	2969516	2969539	chr6:2969516-2969539	0	AAACAAGCCTAACAAATCTATCCT	1	2	4	AD1	-	.
chr6	2974134	2974163	chr6:2974134-2974163	0	AAACTTTCTCTATTCACAAGGAGCAATCTC	1	2	10	AA2	1.0	.
chr6	2975952	2975984	chr6:2975952-2975984	0	GGGCAAGTCATTCCTAACCTCAATGGCTTCTTC	1	3	13	ACC1	2.0	dELS
chr6	2976131	2976155	chr6:2976131-2976155	0	AGACATATCTGGCATAAAGTTGTTT	1	2	5	AA2	-	dELS
chr6	2977078	2977103	chr6:2977078-2977103	0	AGACTTCTCCGGATGGGGGCTAGTTC	1	1	6	A2	-	.
chr6	2978995	2979017	chr6:2978995-2979017	0	AAGTTAGTGTGAAAAACTAGTTC	1	2	3	AD1	-	.
chr6	2980219	2980240	chr6:2980219-2980240	0	TAGCATGCTAGAAGACATTCCT	2	3	2	ACC1	1.0	dELS
chr6	2981436	2981460	chr6:2981436-2981460	0	AGGCAAGTCCAGCATGGACTTGCCT	2	0	5	0	-	.
chr6	2981624	2981644	chr6:2981624-2981644	0	AGACAAACTAGTGACTAGTTC	1	3	1	ACC2	1.0	dELS,CTCF-bound
chr6	2987164	2987188	chr6:2987164-2987188	0	GAGCTTGTTTTCCTGCAACTATCTG	1	3	5	ACC1	-	pELS,CTCF-bound
chr6	2991284	2991309	chr6:2991284-2991309	0	AAGATAGTATTGTGCTGGGCTTGCTT	1	2	6	AD1	-	.
chr6	2991546	2991573	chr6:2991546-2991573	0	GAACAATTTTTTAATCCTAAACTAGGCT	1	2	8	AD2	1.0	.
chr6	2993066	2993090	chr6:2993066-2993090	0	CATCTTGTCTATCAATAACATGTTT	1	3	5	CCD1	-	.
chr6	2994809	2994833	chr6:2994809-2994833	0	GGACTATTTCACCTGGAGATTGTTT	1	2	5	AA2	1.0	.
chr6	2995273	2995298	chr6:2995273-2995298	0	AAACTAGACTCACTCAAAGATTGCTT	1	2	6	AD2	1.0	.
chr6	3003278	3003302	chr6:3003278-3003302	0	GAGCATGGATCCTGTAAACTTGCCT	1	2	5	DD1	1.0	.
chr6	3003333	3003354	chr6:3003333-3003354	0	GAACTAGACAAGTAACTTGTTC	1	3	2	CCD2	-	.
chr6	3003410	3003436	chr6:3003410-3003436	0	AACCATGTCTCTCCCTGACACATGCTC	1	2	7	DD2	-	.
chr6	3005543	3005562	chr6:3005543-3005562	0	AGAAAAGCCTACACAAGCCT	2	2	0	AD2	-	.
chr6	3010288	3010317	chr6:3010288-3010317	0	AAGCTAGCTTCACTTTCCAAAAACAAATAG	1	3	10	ACD2	-	.
chr6	3011510	3011529	chr6:3011510-3011529	0	GAGCAAGGCATAGCAAGCTT	2	3	0	CCD2	1.0	.
chr6	3014204	3014233	chr6:3014204-3014233	0	GGGCTGCCTCATCCCTGCCCAGGCTTGCCT	1	2	10	AB1	1.0	.
chr6	3017214	3017241	chr6:3017214-3017241	0	AAGCTTGACCAATAGGGAAAACATGCCC	1	1	8	D2	-	.
chr6	3019357	3019389	chr6:3019357-3019389	0	AAGGTTGTTTCATGATTTTTTGAAGGTTTGTTT	1	2	13	AA2	1.0	.
chr6	3022874	3022895	chr6:3022874-3022895	0	GAACTTCCCTAAAAGCAAGTTT	1	1	2	A2	1.0	pELS,CTCF-bound
chr6	3027352	3027371	chr6:3027352-3027371	0	GAAAATGCCCAAGCATATCC	1	2	0	AA2	-	.
chr6	3030492	3030520	chr6:3030492-3030520	0	AAATTAGCCTGGCGTGGTGGTGCATGCCT	1	2	9	AD2	3.0	.
chr6	3031662	3031691	chr6:3031662-3031691	0	GGGCATGTCCACCCTAGTGGACACATGTCC	1	1	10	D2	1.0	.
chr6	3039971	3039999	chr6:3039971-3039999	0	TACCAAGCTTTAACTGGAATGGCATGCTT	1	3	9	CCD1	-	.
chr6	3040371	3040397	chr6:3040371-3040397	0	AAACTTATTTTACCAATAGATTTGTTC	1	2	7	AA2	1.0	.
chr6	3041103	3041128	chr6:3041103-3041128	0	AAAAATGCCTCATTAAAAATTTGTTT	1	2	6	AA2	-	.
chr6	3043200	3043222	chr6:3043200-3043222	0	AAACTAGCCTGGCCAACATGGCG	1	3	3	CCD1	-	.
chr6	3043651	3043679	chr6:3043651-3043679	0	TAGCAAGCTTGGAATAGAAAAAAAAGTCT	1	2	9	AC2	-	.
chr6	3046025	3046056	chr6:3046025-3046056	0	GAGCTTATTCTTCCTGTGGCCAGTGCTTGTCC	1	2	12	AD2	-	.
chr6	3048175	3048202	chr6:3048175-3048202	0	GGTCTTGCTTTGTTGCCCTGGCTAGTTG	1	3	8	CCD1	-	.
chr6	3048306	3048338	chr6:3048306-3048338	0	GAGCTACCTCCAGGGCAGGCAGTGAGCTTGGTC	1	2	13	AD2	-	.
chr6	3049828	3049859	chr6:3049828-3049859	0	AAACAATCCCAATTCATGAACAAGGCATCTTT	1	2	12	AA2	1.0	.
chr6	3052316	3052342	chr6:3052316-3052342	0	GAGCATGTGTCAGGGAGAGACATGGTT	1	2	7	DD2	-	.
chr6	3052398	3052419	chr6:3052398-3052419	0	GAACAAGCTACTAGTCTAGTCC	1	2	2	CD	-	.
chr6	3052450	3052474	chr6:3052450-3052474	0	AGGCAAGTTTACAGGATCCATGCTC	1	2	5	DD1	1.0	.
chr6	3052793	3052813	chr6:3052793-3052813	0	CAGGCAGCTCAGGACTTGCTT	1	3	1	ABC1	-	dELS
chr6	3053741	3053770	chr6:3053741-3053770	0	GACCAGGCCCGCGGGACTGCAGGCTTGTTT	1	2	10	BD1	1.0	dELS,CTCF-bound
chr6	3059005	3059031	chr6:3059005-3059031	0	AGACATGTCAAAAGCCAAGATAAGCCA	1	3	7	ACC2	-	dELS
chr6	3059033	3059061	chr6:3059033-3059061	0	AAGCAAGACCTCTTGCACCAAACAAGCTG	1	2	9	CD	-	dELS
chr6	3059698	3059723	chr6:3059698-3059723	0	CACCAAGCCTGGGTGACAGCATGTCT	1	3	6	CCD1	-	.
chr6	3061858	3061882	chr6:3061858-3061882	0	ACAGTAGCTTTGCAAAAACAAGTTT	1	2	5	AD4	-	dELS,CTCF-bound
chr6	3062757	3062779	chr6:3062757-3062779	0	CACCATGTTGGCCAGGCTAGTCT	1	3	3	CCD1	-	.
chr6	3071007	3071037	chr6:3071007-3071037	0	AAATTTGCTTCAGGGGTTATGATGCTTGTTT	1	2	11	AD2	-	.
chr6	3071930	3071951	chr6:3071930-3071951	0	GGGCATTTTTCAGGGCATGTTG	1	2	2	AC2	1.0	.
chr6	3072626	3072657	chr6:3072626-3072657	0	AGACAAGTTTCCTGCCTTCTGTGAACTTCATG	1	3	12	ACD2	2.0	.
chr6	3073667	3073695	chr6:3073667-3073695	0	GAGCTTCCTCCGCTAGACAGAGCTGGCCC	1	2	9	AB2	1.0	.
chr6	3079265	3079285	chr6:3079265-3079285	0	AGACAAGTTTTCACCATGTTG	1	3	1	CCD2	1.0	.
chr6	3084993	3085014	chr6:3084993-3085014	0	GAGCATGCCATTGGCCTTGCCC	2	2	2	CD	-	.
chr6	3085225	3085247	chr6:3085225-3085247	0	GAGCAAGACCTGAAAGAAAGTCT	1	2	3	AD2	1.0	.
chr6	3085549	3085576	chr6:3085549-3085576	0	AAACATGTTATTCAGTGCAAAGAAGCCC	1	2	8	AC2	1.0	.
chr6	3086186	3086214	chr6:3086186-3086214	0	TAACTACTCACTCCTTGAAAGACTTGTTT	1	3	9	ACC2	-	.
chr6	3086258	3086285	chr6:3086258-3086285	0	GGACATGTTTTTGTGTGAATATAAGTCT	2	2	8	AD1	1.0	.
chr6	3087543	3087565	chr6:3087543-3087565	0	GAACCTGTCTACTGAGCTTTTTT	1	2	3	AB3	-	.
chr6	3088455	3088474	chr6:3088455-3088474	0	GGGCAAATCCAGGCTATTCT	1	2	0	AA2	-	.
chr6	3088770	3088789	chr6:3088770-3088789	6	AGACAAGTTTGGGCATATTC	4	1	0	A1	-	PLS
chr6	3089757	3089779	chr6:3089757-3089779	0	AAGCTAGCTTGGTAAACATATAA	1	3	3	ACD2	1.0	.
chr6	3097302	3097330	chr6:3097302-3097330	0	GGACAAGACTAGTAGTGAAGGGTTTGCCT	1	2	9	AD2	1.0	.
chr6	3097995	3098014	chr6:3097995-3098014	0	AGACTAGCCTGGGCAACATA	2	3	0	ACD2	-	.
chr6	3098872	3098894	chr6:3098872-3098894	0	GCAAATGCCCCTCAGGCTTGTCC	1	2	3	AD4	1.0	.
chr6	3101352	3101373	chr6:3101352-3101373	0	GGACAAGCTGGGAGGATTGCTT	1	2	2	AC2	1.0	.
chr6	3105358	3105378	chr6:3105358-3105378	0	GGACTGGTCTCGTACTTGTTT	1	2	1	BD2	1.0	.
chr6	3113721	3113746	chr6:3113721-3113746	0	AGAGATGTCTGAGGAAGGTCATGTTC	1	2	6	AD2	-	.
chr6	3116367	3116389	chr6:3116367-3116389	0	GGGCTTGCTTCCTAACCTTTCTT	1	2	3	AD1	1.0	.
chr6	3119906	3119936	chr6:3119906-3119936	0	GGGCTATTTTGATAGATGGAAAAACATGTTA	1	2	11	AC2	1.0	.
chr6	3125951	3125972	chr6:3125951-3125972	0	TGACTTGCCCCTGGACTGGGCT	1	3	2	BCD2	2.0	dELS,CTCF-bound
chr6	3130357	3130382	chr6:3130357-3130382	0	GGAGTTGCTTAGCCTCCAGCAAGCTG	1	3	6	ACC1	-	.
chr6	3131729	3131749	chr6:3131729-3131749	0	GGCCATTCCTGGAACAAGCTT	2	2	1	AD1	-	dELS
chr6	3135989	3136011	chr6:3135989-3136011	0	AGGCCTGCCTTTGGAGCTGGCTT	1	2	3	BB2	1.0	.
chr6	3139645	3139664	chr6:3139645-3139664	0	GAGCTAGCTTAGGGATGCCA	3	2	0	AC1	1.0	dELS,CTCF-bound
chr6	3139830	3139859	chr6:3139830-3139859	0	AGGAAAGTTCTCATAAATGGGGGTAAGTCC	1	2	10	AA2	3.0	.
chr6	3140714	3140737	chr6:3140714-3140737	0	AGGCATGTTCAGATAGACAGCTCT	1	2	4	AB4	1.0	.
chr6	3141554	3141586	chr6:3141554-3141586	0	AGACGGGTTTCACAATGTTAGCCAGGCTAGTCT	1	2	13	BB1	-	.
chr6	3144787	3144807	chr6:3144787-3144807	1	GAACATGCTCAGTGCATGTTG	2	2	1	CD	-	.
chr6	3147367	3147397	chr6:3147367-3147397	0	GGCATAGCTTGAAATTAGGTCAGGCAAGTTG	1	3	11	ACD1	-	.
chr6	3148240	3148266	chr6:3148240-3148266	0	TGGGATGTCTGTGCAGTGGGCTAGTTA	1	3	7	ACC1	-	.
chr6	3155950	3155976	chr6:3155950-3155976	0	AAGCATGCCTTTGTCACGTGCATGTTC	1	1	7	D2	-	.
chr6	3160052	3160083	chr6:3160052-3160083	0	CAGCAAGTCACTGCACCTCTCTGAGCTTCTCT	1	3	12	ACC1	-	.
chr6	3161175	3161206	chr6:3161175-3161206	0	GAACTAGCCACACTCTCCGCTCCAACTTCTCT	1	3	12	ACC1	-	.
chr6	3165297	3165321	chr6:3165297-3165321	0	GTCCATGCCCTCCCAGGACATGCCC	1	2	5	DD4	-	.
chr6	3166048	3166072	chr6:3166048-3166072	0	TAGCTTACCGATCCAGAACTAGTCC	1	3	5	ACC2	-	.
chr6	3167721	3167744	chr6:3167721-3167744	0	TGACAAGCTTAAAGAAACTACCCA	1	3	4	ACC1	-	.
chr6	3168105	3168127	chr6:3168105-3168127	0	AAGCATTCTTACAAGACTTCCTC	1	2	3	AA2	-	.
chr6	3168173	3168199	chr6:3168173-3168199	0	AGGAATGCCCACAGCCCAGGATTGCTC	1	2	7	AA2	1.0	.
chr6	3168975	3168997	chr6:3168975-3168997	0	GGACAAGTCTTACAGATTAGTTC	1	1	3	A2	2.0	.
chr6	3173797	3173828	chr6:3173797-3173828	0	AAACAACCTTGTTGCTCACACAAAGCCTGTTT	1	2	12	AB2	-	dELS,CTCF-bound
chr6	3174300	3174331	chr6:3174300-3174331	0	AAGAATGTTTACGTGGAGCCACAGACTTTTCC	1	2	12	AA2	-	.
chr6	3179510	3179536	chr6:3179510-3179536	0	AAGCATGCCTTTGTCACGTGCATGTTC	1	1	7	D2	2.0	.
chr6	3183127	3183159	chr6:3183127-3183159	0	AACCAAGATTTGAGGTTTGAAGGAAGCTAGCCT	1	2	13	DD1	1.0	.
chr6	3183831	3183857	chr6:3183831-3183857	0	GATCTATTCCAACCAGCAGGCATGCTT	2	2	7	AD1	1.0	.
chr6	3183911	3183935	chr6:3183911-3183935	0	GGTCATGTTCACTCAAAGCTTGCAC	1	2	5	DD3	1.0	.
chr6	3186744	3186768	chr6:3186744-3186768	0	AAGCTGGCCTCTTAAAGGGATGCCC	1	2	5	AB2	-	.
chr6	3189730	3189753	chr6:3189730-3189753	0	CAACTACCTTATATAAACAAGTCT	1	2	4	AC1	-	.
chr6	3190451	3190471	chr6:3190451-3190471	0	GGTGATGCTCTGGGCATGCTG	1	3	1	ACD1	-	.
chr6	3190785	3190804	chr6:3190785-3190804	0	TAAATTGCCCTAACTTGCTT	3	3	0	ACC1	-	.
chr6	3192518	3192545	chr6:3192518-3192545	0	AGTCTAGCCTGGGCGACAGAGCAAGACT	1	2	8	DD3	-	.
chr6	3194930	3194960	chr6:3194930-3194960	0	GATCTTGCCTGTCAGAGCACTGAGCCTGTTT	1	2	11	BD2	1.0	.
chr6	3198446	3198478	chr6:3198446-3198478	0	GGGGTTGTTTGTTTCTTTCTTGTAAATTTGTTT	1	2	13	AA2	-	.
chr6	3202811	3202830	chr6:3202811-3202830	0	AGGCATGCTAATGCATGCCT	4	2	0	CD	-	.
chr6	3204419	3204451	chr6:3204419-3204451	0	GAACATACTTTCAGTTCTCTATGAGACAATCTC	1	2	13	AA2	1.0	.
chr6	3205067	3205086	chr6:3205067-3205086	0	CAGCAACTCCAGACTTGCCA	2	3	0	ACC2	-	.
chr6	3205884	3205907	chr6:3205884-3205907	0	AGGCTAGTCCAGAGGTTCTTGCTT	1	2	4	DD1	-	.
chr6	3209942	3209968	chr6:3209942-3209968	0	GAGCTTGCCAAGTCACAGGGCATGTGA	1	3	7	CCD1	1.0	dELS
chr6	3212239	3212263	chr6:3212239-3212263	0	AGACTTGCTAGTTTAGGGGATGTCC	1	2	5	AC2	1.0	.
chr6	3213376	3213408	chr6:3213376-3213408	0	GGACCTGTTCTAGCAAAGCTTAAAAGCAAATTT	1	2	13	AB3	-	.
chr6	3215522	3215546	chr6:3215522-3215546	0	AGGCAAGCTAGAGAAAAAAATGTTA	1	3	5	ACC2	-	.
chr6	3217233	3217262	chr6:3217233-3217262	0	GGGCAAGTTTCTTAGTCTAAGCCCAAGTTC	1	2	10	DD1	-	.
chr6	3218363	3218390	chr6:3218363-3218390	0	TAACATGTTCTGTGGCGCTGACTTTCCC	1	3	8	ACC1	-	.
chr6	3218578	3218602	chr6:3218578-3218602	0	GAACATATCTATTTTGGAAAAGCTC	1	2	5	AA2	3.0	.
chr6	3221083	3221110	chr6:3221083-3221110	0	AAGCATGACCTCTCAATAGGACATCTTT	1	2	8	AD2	-	.
chr6	3222393	3222412	chr6:3222393-3222412	0	GAATTAGTCTGAGCATTTTC	1	2	0	AA2	-	.
chr6	3224181	3224200	chr6:3224181-3224200	0	GAACTATTCCAAAAATGCTT	1	2	0	AA2	-	.
chr6	3235419	3235441	chr6:3235419-3235441	0	CACCATGTTTGTCAGGCTAGTCT	1	2	3	CD	-	.
chr6	3235868	3235894	chr6:3235868-3235894	0	GGGCAAGTTAGAAAAAAGATCAAGTCA	1	3	7	CCD2	-	.
chr6	3235921	3235941	chr6:3235921-3235941	0	AGGGTTGTTTCAGACTTTTCT	1	2	1	AA2	-	.
chr6	3239242	3239268	chr6:3239242-3239268	0	TGGAATGCCACTCCCTGGGACTTGTTC	1	3	7	ACC1	-	.
chr6	3240629	3240652	chr6:3240629-3240652	0	GGAGTTGCCCACCCAAATTTGCTT	1	2	4	AA2	-	.
chr6	3242184	3242211	chr6:3242184-3242211	0	AGGCCTGTCTTCTGCCTTGGAGATGCCT	1	2	8	AB2	-	.
chr6	3243178	3243201	chr6:3243178-3243201	0	GAGCATGTCTGTATAGGAAAGACT	2	2	4	AD1	1.0	.
chr6	3245425	3245446	chr6:3245425-3245446	0	GGGCAAGTTACACAACTGGTCT	1	3	2	BCC1	-	dELS,CTCF-bound
chr6	3249644	3249666	chr6:3249644-3249666	0	GGTCTTGTCTCTGCAACAAGCTG	1	3	3	CCD1	-	.
chr6	3250449	3250474	chr6:3250449-3250474	0	GGGGAAGCCTGTGGGAAAGCAGGCTT	1	2	6	AB3	-	dELS
chr6	3251132	3251164	chr6:3251132-3251164	0	GGCTAAGTTTTCATTTTTTGTAGAGACAAGTTC	1	2	13	AD4	1.0	.
chr6	3260553	3260583	chr6:3260553-3260583	0	AAGCAAGTCCCTTTGGAAGTAAAGAATCTTT	2	2	11	AA1	-	pELS
chr6	3263099	3263118	chr6:3263099-3263118	0	GAGGTTGGCCAAGCATGTTC	3	2	0	AD1	-	.
chr6	3263413	3263440	chr6:3263413-3263440	0	AAACGAGCCTTTCGTGTGAAACTGGTCC	1	2	8	BB2	2.0	.
chr6	3263824	3263854	chr6:3263824-3263854	0	AAGCAAGTCCCTTCGGAAGTAAAGCATCTTT	2	1	11	A1	-	.
chr6	3265021	3265050	chr6:3265021-3265050	0	GAGCTTGTCTGGCAGGCCGTGAATAACTTT	1	2	10	AA1	-	.
chr6	3265735	3265757	chr6:3265735-3265757	0	GGGGAAGCCTAAGAGGCTTCCTC	1	2	3	AA2	-	dELS
chr6	3270630	3270654	chr6:3270630-3270654	0	AGGCTGTTTTCCTCAAAGCTAGCCT	1	2	5	AB1	-	dELS
chr6	3273223	3273244	chr6:3273223-3273244	0	AGAAATGTTCTCAGGCAGGTTC	2	2	2	AB3	1.0	.
chr6	3274433	3274460	chr6:3274433-3274460	0	AGACTGGTCCTTTGGTTTGGGGAAGCTT	1	2	8	AB2	-	.
chr6	3275196	3275227	chr6:3275196-3275227	0	AGGCAAATCCAGTGAGGGGGAAGGGATAGTTT	1	2	12	AA2	-	.
chr6	3281432	3281462	chr6:3281432-3281462	0	GAACAAGTATGAAAAGTATAAAAGCATTTTT	1	2	11	AD2	-	.
chr6	3281909	3281935	chr6:3281909-3281935	0	TGGCAAGCTGAATCTGAGAACATGTTT	1	2	7	CC	-	dELS,CTCF-bound
chr6	3282501	3282522	chr6:3282501-3282522	0	AAGAAAGTCCACGGACCTGCCT	1	2	2	AB2	1.0	dELS,CTCF-bound
chr6	3284266	3284297	chr6:3284266-3284297	0	TGGCATGTCCCTGGTGCCACAGCGACATCCCT	1	3	12	ACC1	3.0	dELS,CTCF-bound
chr6	3296346	3296370	chr6:3296346-3296370	0	GGACAAGTCCTCGCTCAACTTCTTA	1	3	5	ACC1	-	.
chr6	3296872	3296900	chr6:3296872-3296900	0	AGGCCTGTCCAGGTACCAAGGGCTTCTCT	1	2	9	AB3	1.0	.
chr6	3297442	3297464	chr6:3297442-3297464	0	ATGCAAGTTCTCAGGGCTTATCC	1	2	3	AD3	1.0	.
chr6	3298020	3298048	chr6:3298020-3298048	0	AAACCAGCCCAGGTGTCAGGGACCTGCCC	1	2	9	BB2	-	.
chr6	3298582	3298605	chr6:3298582-3298605	0	TAGCTAGGTAGGAGGAACAAGTTC	1	3	4	CCD2	-	.
chr6	3302559	3302584	chr6:3302559-3302584	0	AGGCATTTGTTGCTATAAACTTGCCT	2	2	6	AD1	-	.
chr6	3302819	3302840	chr6:3302819-3302840	0	AAAAATTTTTTGAGACTTGTTT	2	2	2	AA1	-	.
chr6	3305518	3305537	chr6:3305518-3305537	0	GAACAAGCCCAGAGATGGTT	3	2	0	AD1	-	.
chr6	3307073	3307105	chr6:3307073-3307105	0	GCAGATGTTTGCTGATGGGCCATGAACATGCTG	1	3	13	ACD1	-	.
chr6	3307195	3307214	chr6:3307195-3307214	0	TGGCATGTCCAGGCAGGTGT	3	3	0	BCD2	-	.
chr6	3309401	3309425	chr6:3309401-3309425	0	AGACTTGCTTCACAGAGGCGCGCCC	1	2	5	BB1	-	.
chr6	3312914	3312934	chr6:3312914-3312934	0	AAACTGGCCTGGAGCAACCCC	1	2	1	AB2	-	.
chr6	3319528	3319548	chr6:3319528-3319548	0	GAGCTTGCTCTGGAGATGTAT	2	2	1	AD1	3.0	.
chr6	3320514	3320546	chr6:3320514-3320546	0	ATACTTGCTCATTAAAGGAAAGCAAGCAACTTT	1	2	13	AD3	-	.
chr6	3321962	3321994	chr6:3321962-3321994	0	AAAGTTGCTTGTTTTCCTTTAATGAGCAAGTAT	1	2	13	AD3	-	.
chr6	3323907	3323935	chr6:3323907-3323935	0	CGGCTAGCCCAGGCATGAGGAACTGGCCC	1	2	9	BC2	4.0	dELS,CTCF-bound
chr6	3324219	3324245	chr6:3324219-3324245	0	GGGCTAGTCGATGACGAAGGGATGCTA	1	3	7	ACC2	3.0	dELS,CTCF-bound
chr6	3324342	3324363	chr6:3324342-3324363	1	GAGCTTGCTGTCCAGCACGTTC	1	3	2	BCC1	2.0	dELS,CTCF-bound
chr6	3326131	3326157	chr6:3326131-3326157	0	GAAAATGCTCCCTTGCTGGACCAGTCT	1	2	7	AB2	-	.
chr6	3326497	3326524	chr6:3326497-3326524	0	AAGCATGTTTTGCCTCACAGACATATCG	1	2	8	AC3	1.0	.
chr6	3328132	3328153	chr6:3328132-3328153	0	AAGAATGCTTACAAGCTACTCT	1	2	2	AA2	1.0	.
chr6	3329827	3329853	chr6:3329827-3329853	0	AGGCCACTCTCGGGACAGGGCAAGTCT	1	2	7	AB1	-	dELS,CTCF-bound
chr6	3332650	3332679	chr6:3332650-3332679	0	AAATATGTCTCTCCTAAAAAAGACATTTTC	1	2	10	AA2	-	.
chr6	3333240	3333269	chr6:3333240-3333269	0	GAACTTGTATTCAGCAACAAGGGCCAGCTC	1	2	10	BD2	1.0	.
chr6	3335339	3335364	chr6:3335339-3335364	0	CATCTTGTTTTTGACAGAGCTTGTCT	1	2	6	CD	1.0	.
chr6	3335432	3335453	chr6:3335432-3335453	0	ATGCTAGTTCTCAGCCAAGTCC	1	2	2	DD2	-	.
chr6	3337107	3337130	chr6:3337107-3337130	0	AGACTAGCTTTATTAAGCATATTT	2	1	4	A1	-	.
chr6	3337622	3337643	chr6:3337622-3337643	0	GGGCAAGGACCCGGGCAAGTCT	1	2	2	DD1	1.0	dELS,CTCF-bound
chr6	3338062	3338084	chr6:3338062-3338084	0	AAACAAACCTCACGAAATAGCCC	1	2	3	AA2	-	dELS,CTCF-bound
chr6	3343522	3343550	chr6:3343522-3343550	0	AGACATCTTTTTTTCAATAAGACTAGCAC	1	2	9	AD2	-	dELS
chr6	3343575	3343595	chr6:3343575-3343595	0	AGACCAGCTCTTAACAAGCTA	1	3	1	BCC1	-	dELS
chr6	3344785	3344809	chr6:3344785-3344809	0	AAGCAAGCTTCTTGCAAACTATCCA	1	2	5	AC3	-	.
chr6	3345888	3345918	chr6:3345888-3345918	0	TAACCTGCTGTACATATAGCCGAGCTTGTTT	1	3	11	BCC1	-	.
chr6	3350671	3350697	chr6:3350671-3350697	0	AAACTGGTTGTCAGAGCCAGCATGTTT	1	3	7	BCC2	-	dELS
chr6	3351047	3351076	chr6:3351047-3351076	0	AAGCAAGGCCAGGCCGATTTGAACAAATTC	1	2	10	AD2	1.0	.
chr6	3351398	3351425	chr6:3351398-3351425	0	CAGCTAGTGCTGGCAGAAAGACAAGTCT	1	2	8	CD	-	.
chr6	3351760	3351785	chr6:3351760-3351785	0	AAAACTGTCCCCGAGGAGACTTGCTA	1	3	6	ABC1	-	.
chr6	3352307	3352330	chr6:3352307-3352330	1	AAGCATGCACACACAGACATGCAC	1	2	4	DD2	-	.
chr6	3352942	3352966	chr6:3352942-3352966	0	CAGCTTGTCCCAACAGGACTTTGTT	1	3	5	ACD2	-	dELS
chr6	3356126	3356148	chr6:3356126-3356148	0	GGACTTATTAATGAGGCTTGTTT	1	2	3	AC1	-	dELS
chr6	3365871	3365900	chr6:3365871-3365900	0	CGACATACTTTGCTAACCAAAGACTTGTTA	1	3	10	ACC2	1.0	.
chr6	3369749	3369768	chr6:3369749-3369768	0	GGACTAGTCCATACAAGCAT	2	2	0	DD1	-	.
chr6	3370283	3370303	chr6:3370283-3370303	0	TAAAATGCTTAAAACAAGCTT	1	2	1	AC3	-	.
chr6	3370632	3370663	chr6:3370632-3370663	0	AGGCCAGCTCAAACTCCAAGTTGAGCAAGTCC	1	1	12	B1	1.0	.
chr6	3371214	3371243	chr6:3371214-3371243	0	GGGCTAGGCTAGAAATCTGCAAACTTTTCC	1	2	10	AD2	-	dELS
chr6	3372756	3372785	chr6:3372756-3372785	0	CAACATTCTCTTCCAAATTCTGACTTGTTT	1	3	10	ACC2	-	.
chr6	3372899	3372919	chr6:3372899-3372919	0	CAATTAGCCAAAAGCTTGCCC	1	3	1	ACC1	-	.
chr6	3372994	3373016	chr6:3372994-3373016	0	AGGCCTGCCTGCGAGGCTGGTTC	1	2	3	BB2	-	.
chr6	3373228	3373247	chr6:3373228-3373247	0	AGACAACCCTGGACATGTGT	3	2	0	AD2	-	.
chr6	3375048	3375080	chr6:3375048-3375080	0	AAGGATGTCTTGGAAGAAAATCCAAACATTCTT	1	2	13	AA2	2.0	.
chr6	3375194	3375224	chr6:3375194-3375224	0	AAACAAGCCTATGAAAAAAATGAACCAGTTG	1	2	11	BC1	-	.
chr6	3376735	3376762	chr6:3376735-3376762	0	AGACTAGCTGGAGTGAGAAGGCATCCTG	1	3	8	ACC1	1.0	.
chr6	3379027	3379053	chr6:3379027-3379053	0	AAACCTGTCTTTATGGGAGAGTTGTCT	1	2	7	AB2	-	dELS
chr6	3379149	3379171	chr6:3379149-3379171	0	TGGCCTGTCTCTGAGACAAGTTC	1	2	3	BC3	-	.
chr6	3379242	3379265	chr6:3379242-3379265	0	CGGCTTCCCCCAATAAACATGCTC	1	2	4	AC1	1.0	.
chr6	3384328	3384351	chr6:3384328-3384351	0	AAGCATTTCTGTCTAAGAATGTTT	1	2	4	AA2	1.0	.
chr6	3385622	3385646	chr6:3385622-3385646	0	TGACAAGTTTACTAAAAATTAGCTT	1	2	5	AC2	-	.
chr6	3387967	3387990	chr6:3387967-3387990	0	CAACAAGTCCCCTCTGGCAAGTGC	1	3	4	CCD1	-	.
chr6	3389135	3389161	chr6:3389135-3389161	0	GAGCATGCCTGAGATCCCAGCTACTCA	1	3	7	ACC1	-	.
chr6	3391790	3391809	chr6:3391790-3391809	0	TAGCTAGCCTGAGAAAGTTC	2	2	0	AC2	-	.
chr6	3395616	3395638	chr6:3395616-3395638	0	AGGCTTGCTCATGGAGCAGGCCA	1	2	3	BC3	-	.
chr6	3397453	3397480	chr6:3397453-3397480	0	AGGCATCTCTAGCAAATTAGACAAGGTC	1	2	8	AD2	1.0	.
chr6	3401583	3401615	chr6:3401583-3401615	0	GGGCAATCTTTGCTATGCCCAAAGGACATTTTT	1	2	13	AA2	-	.
chr6	3402046	3402078	chr6:3402046-3402078	0	AAAAATCCCCTCTCCAGGTATCCAGGCAAGTCC	2	2	13	AA1	1.0	.
chr6	3402268	3402290	chr6:3402268-3402290	0	AGACATTTCTCCAAAACATGCAT	1	2	3	AD2	1.0	.
chr6	3404451	3404476	chr6:3404451-3404476	0	AGAAATGTCTATAGAAAGAAAAGTCC	1	2	6	AA2	-	.
chr6	3405364	3405389	chr6:3405364-3405389	0	GGGCTTTTTGCCCTGAGAACTTGCTG	1	3	6	ACC2	1.0	dELS
chr6	3405999	3406021	chr6:3405999-3406021	0	GAACATCTTTGAGAGACTTTTTC	1	2	3	AA2	-	dELS,CTCF-bound
chr6	3408940	3408971	chr6:3408940-3408971	0	AGGCTTCTCCAGAAAAGTGCTTAGACCTGTTC	1	2	12	AB2	2.0	dELS
chr6	3412365	3412384	chr6:3412365-3412384	0	AGGCTTGTTCAAACGAGCCT	3	1	0	B2	-	dELS
chr6	3417586	3417609	chr6:3417586-3417609	0	GGACTAGTTAGAAAAGGCAAGTTC	1	1	4	C2	1.0	.
chr6	3417881	3417904	chr6:3417881-3417904	0	CAGTGAGCTTTTGGAGGCAAGCCT	1	3	4	ABC1	-	.
chr6	3419698	3419721	chr6:3419698-3419721	0	AGGCTAGCTCTGCCAGGAATCCTT	2	2	4	AA1	-	.
chr6	3419989	3420013	chr6:3419989-3420013	0	AAGCATCCTTTAATTAAGCTTGTTA	1	2	5	AC2	-	dELS
chr6	3422660	3422691	chr6:3422660-3422691	0	AAGCTTCCTTGAATGACATAATGAACATCCTT	1	2	12	AA2	-	dELS
chr6	3428477	3428501	chr6:3428477-3428501	0	GGGCTTGGCTTTGCGTAACAAGCCA	1	3	5	CCD2	1.0	.
chr6	3428569	3428588	chr6:3428569-3428588	0	GGGCTTGACAAAGCTTGCCA	2	3	0	CCD2	-	.
chr6	3428784	3428809	chr6:3428784-3428809	0	AAGCTTTTTTTGAAGGCAGCATGCCT	1	2	6	AC2	3.0	.
chr6	3429771	3429794	chr6:3429771-3429794	0	AGACATGCTAAGTGAAATAAGCCA	1	3	4	ACC2	-	.
chr6	3430269	3430295	chr6:3430269-3430295	0	AGACGTCCTTTCTCCCCAAGCTTGTCC	1	2	7	AB1	1.0	.
chr6	3432665	3432684	chr6:3432665-3432684	1	ACGCAAGCACAAACATGCTT	3	2	0	DD1	-	dELS
chr6	3433067	3433087	chr6:3433067-3433087	0	AGGCTTGCCCAGGTCATTCTT	2	2	1	AD1	1.0	.
chr6	3433483	3433509	chr6:3433483-3433509	0	AAACTTGCCTAGCTTATAAATAAGTCA	1	2	7	AC1	-	.
chr6	3436453	3436477	chr6:3436453-3436477	0	AAGCAAGTTTGATGCAGGGTTTTCT	1	2	5	AA1	2.0	.
chr6	3436937	3436969	chr6:3436937-3436969	0	GAAAATGCCTTCTGAAGACTTAAAAACTTCTTT	1	2	13	AA2	-	.
chr6	3438042	3438073	chr6:3438042-3438073	0	GAACATCTTTGTTGCCTGCTTGAAAGTAGCTC	1	2	12	AA2	-	.
chr6	3438397	3438423	chr6:3438397-3438423	0	GGACTAGATGATCCATCAGGCTTGCTG	1	3	7	CCD2	1.0	dELS,CTCF-bound
chr6	3438592	3438618	chr6:3438592-3438618	0	AGGCTAGTTTGAATTAGAGACATTTTG	1	2	7	AC3	1.0	dELS,CTCF-bound
chr6	3438768	3438800	chr6:3438768-3438800	0	AAACATGCTTTCCTAGGTGGGCTAAACGTGCCT	2	1	13	B2	1.0	dELS
chr6	3441070	3441100	chr6:3441070-3441100	0	GAAGGTGCTTGGCAGGAGCTCAGACATGTCG	1	3	11	ABC1	2.0	.
chr6	3443301	3443330	chr6:3443301-3443330	0	AGAAATGTTTGGAAAGCAGGAGACTGGCCC	2	2	10	AB3	-	.
chr6	3443455	3443478	chr6:3443455-3443478	0	AGAGAAGCCTCAGGAGGTATGTTC	1	2	4	AA2	-	.
chr6	3446362	3446388	chr6:3446362-3446388	0	AAACATGGCCACGCCCAGGACAATCTT	1	2	7	AD2	1.0	.
chr6	3446662	3446688	chr6:3446662-3446688	0	CAGCATGTCTGCTTCCCAAACAGGCCC	1	2	7	BC2	-	.
chr6	3450779	3450805	chr6:3450779-3450805	0	AGGCATTTCAAAAGTGAAAACTAGTCA	1	3	7	ACC2	-	.
chr6	3451619	3451647	chr6:3451619-3451647	0	GGGAATGCTGGTGTGGGAGAAGCAAGCCA	1	3	9	ACC1	-	.
chr6	3453940	3453965	chr6:3453940-3453965	0	GGAAAAGTCTGCCTTCCAACATGCCA	1	3	6	ACC1	1.0	dELS,CTCF-bound
chr6	3456188	3456212	chr6:3456188-3456212	0	GGGCTGGTCCAGGAGGAACGAGTCC	1	2	5	BB2	1.0	pELS,CTCF-bound
chr6	3460324	3460356	chr6:3460324-3460356	0	CAGCTTGCCCTCATCCCTGCCTGACACATGCCC	1	2	13	CD	-	.
chr6	3467258	3467288	chr6:3467258-3467288	0	AAACTGGCTTATGCAAAAAAGGAACTTGATT	1	2	11	BD2	1.0	.
chr6	3468146	3468178	chr6:3468146-3468178	0	GAACAAGTCCCATTACTTCTGCCAGCCTTACTT	1	2	13	AD1	-	.
chr6	3469404	3469425	chr6:3469404-3469425	0	AAAGATGTTAAGTAACTTGCCC	2	3	2	ACC1	-	.
chr6	3470370	3470389	chr6:3470370-3470389	2	AAGCAAGCCTGGACTTGTAC	3	1	0	D1	2.0	.
chr6	3470976	3470999	chr6:3470976-3470999	0	TAGCTAGTCTCATAGGCCTAGCTT	1	2	4	CD	-	.
chr6	3471964	3471987	chr6:3471964-3471987	0	TGGCTAGTGCACCACAACTAGTTC	1	3	4	CCD2	-	dELS
chr6	3472921	3472945	chr6:3472921-3472945	0	AAGCAAGTTCCACTATGGGAAGCTC	1	2	5	AC1	-	.
chr6	3474025	3474053	chr6:3474025-3474053	0	AAACTTGACCTGGTGATGGAGGCTTCTTT	1	2	9	AD2	1.0	.
chr6	3476815	3476837	chr6:3476815-3476837	0	TTCCATGTTTTCAAGACTTGTCT	1	3	3	CDD2	1.0	.
chr6	3477451	3477476	chr6:3477451-3477476	0	GGACCAGTTTTGCGGTAGACAATTTT	1	2	6	AB3	1.0	.
chr6	3479387	3479408	chr6:3479387-3479408	0	AAGCAAGTCCAAAACCTAGTTA	1	2	2	CD	-	.
chr6	3483037	3483063	chr6:3483037-3483063	0	GGACATACCTTGGAGCAGCGCAAGTCT	1	2	7	AD2	3.0	.
chr6	3483794	3483815	chr6:3483794-3483815	0	AGACATCTCCAGAGGCTTATTC	1	2	2	AA2	-	.
chr6	3484615	3484637	chr6:3484615-3484637	0	GAACATGCCAAACGGGGATGCCT	1	2	3	AC2	-	.
chr6	3485718	3485749	chr6:3485718-3485749	0	GAACAGGTCACGCTTTCTCTCACAACAAGTCT	1	3	12	BCC2	-	dELS
chr6	3487393	3487423	chr6:3487393-3487423	0	ACACATGCCCTCCGTCCAAGTAGGCCAGCTT	1	2	11	BD2	1.0	.
chr6	3488316	3488336	chr6:3488316-3488336	0	GAGCTTGCCTCTGGCTAGTGA	1	3	1	CCD1	-	.
chr6	3489502	3489527	chr6:3489502-3489527	0	AGACTTGTCTGTCCATAGATATTTTC	2	2	6	AA1	-	dELS
chr6	3490602	3490626	chr6:3490602-3490626	0	AATCTAGTTGCAGGAAAACAAGCTC	1	2	5	CD	-	.
chr6	3490775	3490800	chr6:3490775-3490800	0	AAAAATGTCTTCCATGAAACCAGTCC	1	2	6	AB2	-	.
chr6	3493926	3493954	chr6:3493926-3493954	0	AAACTAGCTGGGCATGGTGGTGCATGCCT	1	2	9	CD	1.0	.
chr6	3494718	3494737	chr6:3494718-3494737	0	AGGTATGCTTTGACTTGTCT	3	2	0	AC2	-	.
chr6	3496331	3496358	chr6:3496331-3496358	0	TGACTTGTGTTCCACACAAAGCTAGCCT	1	2	8	CD	1.0	.
chr6	3498642	3498672	chr6:3498642-3498672	0	AGACTTGATTCAGATCCAACTGGACTAGGCC	1	2	11	DD2	-	.
chr6	3499348	3499371	chr6:3499348-3499371	0	AAGCAAGCCCCTGAGAGGAAGCTG	1	2	4	AC1	-	.
chr6	3499439	3499464	chr6:3499439-3499464	0	TGGGTTGTCCAGTATAAGGCATGTTC	1	2	6	AC3	1.0	.
chr6	3502975	3503002	chr6:3502975-3503002	0	GAGGATGTCTCTCTTGTGAGGCATGATT	1	2	8	AD3	-	.
chr6	3503762	3503786	chr6:3503762-3503786	0	GAAATAGTCTTGAGAGAAAATGCTT	1	2	5	AA2	-	.
chr6	3506334	3506354	chr6:3506334-3506354	0	AAGCTAGCTCTGGTCCTGTCT	1	2	1	BD1	-	dELS,CTCF-bound
chr6	3507859	3507891	chr6:3507859-3507891	0	ACAAAAGTTTATTGCAAGGGCGTGGGCAAGTTT	1	2	13	AD4	-	.
chr6	3510696	3510717	chr6:3510696-3510717	0	GAACAAGCTCATAGGGAGGTTC	1	2	2	AB1	1.0	.
chr6	3513072	3513104	chr6:3513072-3513104	0	GGACAAGTCACACCTGAGGCCTCGGGCAGGCCA	1	3	13	BCC1	1.0	dELS
chr6	3513360	3513380	chr6:3513360-3513380	0	AGACTAGGTGTTGGCTTGCTC	1	3	1	CCD2	-	.
chr6	3513514	3513535	chr6:3513514-3513535	0	AGGCAGGCTCTGAGACCTGCTC	1	2	2	BB2	1.0	.
chr6	3517607	3517639	chr6:3517607-3517639	0	GAGCTAATCCCTGTAATCCCCAGGGAATTGTCC	1	2	13	AA2	-	dELS,CTCF-bound
chr6	3517730	3517760	chr6:3517730-3517760	0	GGAAGTGTTTTTTCCCTTCCTAAACAAGTTC	1	2	11	AB4	-	dELS,CTCF-bound
chr6	3520797	3520822	chr6:3520797-3520822	0	AAGAAAGCTCTCCTCTGAGCTTGGCC	1	2	6	AD3	-	dELS
chr6	3521216	3521248	chr6:3521216-3521248	0	CAGTGTGCTTGTGAGTCTGAGCCAGGCAAGTCT	1	3	13	ABC1	-	dELS
chr6	3526105	3526124	chr6:3526105-3526124	0	AAGCTAGTGCAGACGTGTTC	1	2	0	BD2	2.0	dELS,CTCF-bound
chr6	3526986	3527008	chr6:3526986-3527008	0	GAGCTTATTTGCTAAACAATTCC	1	2	3	AA2	1.0	dELS
chr6	3528555	3528578	chr6:3528555-3528578	0	AAAATTGCCTCATGACACATGTTT	1	2	4	AD2	-	.
chr6	3528853	3528884	chr6:3528853-3528884	0	AAAGATGCTTTTCTCAGCTGGTAAGCATTCTT	1	2	12	AA2	-	.
chr6	3530873	3530895	chr6:3530873-3530895	0	AGACATGCGTTCTAGACTTACTT	1	2	3	AD2	1.0	.
chr6	3531198	3531220	chr6:3531198-3531220	0	GCACATGTCTTGTGGTCAAGTTC	1	2	3	DD2	-	.
chr6	3532683	3532705	chr6:3532683-3532705	0	GGACTTTCCTATTGTACTAGCTT	1	2	3	AD2	-	.
chr6	3537651	3537681	chr6:3537651-3537681	0	GAACTTGGCTCTGCATGGACTGGACAAGCAC	1	2	11	DD2	-	.
chr6	3537787	3537819	chr6:3537787-3537819	0	AGGCTTGTGTACAAGCTATTGGTGCACAAGTCT	1	2	13	DD2	-	.
chr6	3539286	3539308	chr6:3539286-3539308	0	AAACTTCTTCTGGGAGTTTGCTT	1	2	3	AA2	-	.
chr6	3540301	3540320	chr6:3540301-3540320	0	AAACATGCCCAGACTTATGA	3	3	0	ACD2	-	.
chr6	3541724	3541751	chr6:3541724-3541751	0	CAACTTGCTTTCTTCACTGAATAAGTCT	1	2	8	AC2	-	.
chr6	3549811	3549833	chr6:3549811-3549833	0	AGGCTTGTTTAGGGAGCACCCCT	1	2	3	AB4	-	dELS,CTCF-bound
chr6	3550170	3550202	chr6:3550170-3550202	0	ACACTTGTTCACCTTCCGCCTCTAGGCTTTCTT	1	2	13	AD3	-	.
chr6	3553339	3553369	chr6:3553339-3553369	0	GAACATTTCTATATAAAATCAAGACTAACTT	1	2	11	AA2	1.0	.
chr6	3554109	3554130	chr6:3554109-3554130	0	AGACAAGTTTTGGAGCATACAA	1	3	2	ACD2	1.0	.
chr6	3555784	3555809	chr6:3555784-3555809	0	AGAAAAGCCCAGGACCAGAAAAGCCC	1	2	6	AA2	-	.
chr6	3559405	3559429	chr6:3559405-3559429	0	GGGCTTCCTCTATTTGAGCTAGCAT	1	2	5	AD2	1.0	.
chr6	3559654	3559676	chr6:3559654-3559676	0	TGGCTTGTTCCTAGGACTACTCA	1	3	3	ACC1	-	.
chr6	3561871	3561902	chr6:3561871-3561902	0	AAACATCCTCACTGGGTTGACAAAGCATTCCC	1	2	12	AA2	-	dELS,CTCF-bound
chr6	3568074	3568106	chr6:3568074-3568106	0	AAACATGCTGCCCATTTCCTTTTAGAAAAGCCA	1	3	13	ACC2	1.0	.
chr6	3570384	3570407	chr6:3570384-3570407	0	AGGGAAGTCTCCTAGGAGAAGCTC	1	2	4	AA2	2.0	.
chr6	3572801	3572830	chr6:3572801-3572830	0	GGGCAAGCCTCAGTTTCTAAAAACTGGATT	1	2	10	BD4	1.0	.
chr6	3573962	3573988	chr6:3573962-3573988	0	GAACAGGCCTCACTAGGAGGAAAGCTC	1	2	7	AB2	-	.
chr6	3574287	3574312	chr6:3574287-3574312	0	AGGCTAGCCTGCAGTGGTGCAATCTC	1	2	6	AD1	-	.
chr6	3577178	3577199	chr6:3577178-3577199	0	GGGCATGTCTATAGAAAATCCC	2	2	2	AA1	-	.
chr6	3578767	3578794	chr6:3578767-3578794	0	GGACATGCTGCTGCCGGGGAGCTCGCTC	1	2	8	BC2	1.0	.
chr6	3578802	3578826	chr6:3578802-3578826	0	CAGCTTGGTTTCTCCGGGCTTGCTT	1	2	5	CD	-	.
chr6	3583127	3583146	chr6:3583127-3583146	0	AACCATGTTTAGGCTTACCT	3	2	0	AD3	2.0	.
chr6	3587257	3587280	chr6:3587257-3587280	0	GGAAAAGTTCAGGCAACCAAGTTT	1	2	4	AD2	-	.
chr6	3591239	3591265	chr6:3591239-3591265	0	GCACATGCCTGTAATCCCAGCTAGTCG	1	3	7	CCD1	2.0	.
chr6	3591910	3591938	chr6:3591910-3591938	0	GGGCAACTTCTGCATGGCTGGGATTGTCT	1	2	9	AA2	2.0	.
chr6	3593256	3593288	chr6:3593256-3593288	0	AACCAAGTTTCAGGTTGTTGAAGAGATTTGCCT	1	2	13	AD2	-	dELS
chr6	3593571	3593590	chr6:3593571-3593590	0	AAAACTGTTTAAACAAGTCA	1	3	0	ABC1	1.0	.
chr6	3595174	3595200	chr6:3595174-3595200	0	AAATATGTTTTCATTTAACACATGTTT	1	2	7	AD2	-	.
chr6	3596751	3596780	chr6:3596751-3596780	0	AAAGTTGCCTAAATTTAATAAAACTTGCTT	1	1	10	A1	1.0	.
chr6	3597385	3597416	chr6:3597385-3597416	0	AGATTTGCTTTCTCGATAAAAGGAACATATCC	1	2	12	AA2	1.0	.
chr6	3598087	3598108	chr6:3598087-3598108	0	GTTCATGTTTGTAAACATGCTG	2	3	2	CDD2	-	.
chr6	3602848	3602880	chr6:3602848-3602880	0	GAGCATGCCTGTTCTTGGGCCCCAGAGCAGTTT	2	2	13	AB1	1.0	.
chr6	3602911	3602943	chr6:3602911-3602943	0	AGGCTGATTCTTGGGCCTCCAGGAGGCTTGCTC	1	2	13	AB1	-	.
chr6	3603099	3603123	chr6:3603099-3603123	0	GGGCTAGTCCCCAGGTGACATGTGT	1	2	5	CD	2.0	.
chr6	3607728	3607749	chr6:3607728-3607749	0	GTGCATGCCTTGGGGCTACCTT	1	2	2	AD3	1.0	.
chr6	3608183	3608213	chr6:3608183-3608213	0	AAGCATGTCAAGAAGTTAATTCGGCAACTTC	1	3	11	ACC1	1.0	.
chr6	3610344	3610370	chr6:3610344-3610370	0	AAACAAGTTCCCAGCTCATACTCGCCC	1	2	7	BD1	-	dELS,CTCF-bound
chr6	3612372	3612404	chr6:3612372-3612404	0	GAGCTTGTTTCATTTCTACTGCTCACCATGCTG	1	3	13	CCD2	1.0	.
chr6	3614874	3614904	chr6:3614874-3614904	0	GCACATGCCTGTAGTCCAGGGAGGAATGCTT	1	2	11	AD2	-	.
chr6	3615992	3616018	chr6:3615992-3616018	0	TGGTAAGTTCCTTATAATAACAAGTTC	1	3	7	ACC1	-	.
chr6	3619096	3619121	chr6:3619096-3619121	0	GGGCTTACCCAGCACCAAGCATGGCT	1	2	6	AD2	-	.
chr6	3622692	3622719	chr6:3622692-3622719	0	GAAAATGTTTTCATAGCAGAGCAAGTGT	1	2	8	AD3	-	.
chr6	3623354	3623373	chr6:3623354-3623373	0	AGACAGGTTTCAGCATGTTG	3	3	0	BCC2	-	.
chr6	3624086	3624118	chr6:3624086-3624118	0	GGGAATGCTCTCCTAGGCTCCCTGCACTTGCCC	1	2	13	AD2	-	dELS
chr6	3625354	3625374	chr6:3625354-3625374	0	AGAGAAGCCTCTGACTTGTCC	1	2	1	AC2	1.0	.
chr6	3626805	3626837	chr6:3626805-3626837	0	AAATTTTTTTTTCCATTGAATATGGGCATGTCC	2	2	13	AA1	1.0	.
chr6	3627299	3627327	chr6:3627299-3627327	0	GGACTTTTCCATGTTGCCCAGGCTGGTCT	1	2	9	AB2	-	.
chr6	3629153	3629177	chr6:3629153-3629177	0	AGAGATGCTGGAGAATGACTTGCCT	1	3	5	ACC1	-	.
chr6	3629577	3629604	chr6:3629577-3629604	0	AAATTAGTTTAGGCAAAAGAGCAAGTTA	1	2	8	AC2	-	.
chr6	3635390	3635421	chr6:3635390-3635421	0	GGGCAAGTCACCTCACCTCTGTGGCCTTGTTC	1	2	12	CD	2.0	.
chr6	3636881	3636901	chr6:3636881-3636901	0	AGACTAGCCCCAAGCAGGCCG	1	2	1	BC3	1.0	.
chr6	3638004	3638028	chr6:3638004-3638028	0	AGGCTTCTGTTTGGGAAGCAAGTTC	1	2	5	AD1	-	.
chr6	3639136	3639165	chr6:3639136-3639165	0	AGGCAAGTCATAGAATGGAAGAATATGTTC	1	2	10	AC2	2.0	.
chr6	3646621	3646650	chr6:3646621-3646650	0	AAGCAAGTCCTGCTTCAAGGGGGAGAGTCT	1	2	10	AB1	-	.
chr6	3647600	3647622	chr6:3647600-3647622	0	TAACTTGTTTTTAAAACATGCTG	1	2	3	CC	2.0	.
chr6	3650473	3650499	chr6:3650473-3650499	0	AGGATTGCCCAGGTGGCAGACATGGTT	1	2	7	AD3	1.0	.
chr6	3653647	3653669	chr6:3653647-3653669	0	AGGCAAGCTATCTGGGCCTGTTT	1	2	3	BC2	-	.
chr6	3653802	3653832	chr6:3653802-3653832	0	GAGTTAGTTGACTCAGTAGATTGACAAGTTC	1	3	11	ACC1	1.0	.
chr6	3655789	3655811	chr6:3655789-3655811	0	AGGCTTGACTGGGAAACATTTCC	1	2	3	AD2	-	.
chr6	3657911	3657935	chr6:3657911-3657935	0	AGTCTTTCCTGACTCAAGCATGTTT	2	2	5	AD1	-	.
chr6	3658898	3658925	chr6:3658898-3658925	0	GTAATTGTTTACAGGCTGAAACTAGTTG	1	3	8	ACD1	-	dELS
chr6	3660227	3660252	chr6:3660227-3660252	0	AGGAATTCTCAGACCCAAACATGCCC	2	2	6	AA1	-	.
chr6	3661754	3661785	chr6:3661754-3661785	0	AAGTTTGTCCTCTGAGGACCAAGAACGTGCCT	1	2	12	AB2	-	dELS
chr6	3665024	3665047	chr6:3665024-3665047	0	AGGCTTGTTTTGCTAGACCTGGTT	1	2	4	BD1	1.0	.
chr6	3668132	3668163	chr6:3668132-3668163	0	GAACATTTTCTCCTAAGACCAGAAACAAGCTA	1	2	12	AC2	-	.
chr6	3670276	3670301	chr6:3670276-3670301	0	TAACAAGTTTCCTGGTGAAGATGCTG	1	3	6	ACC2	-	.
chr6	3670456	3670480	chr6:3670456-3670480	0	AGACTAGACTAACTGAAACTTTCTC	1	2	5	AD2	-	.
chr6	3671868	3671898	chr6:3671868-3671898	0	GGGCCAGCTCAAATGTGGTCCAGGAAAGTCC	1	2	11	AB2	-	.
chr6	3674561	3674585	chr6:3674561-3674585	0	AAACTTGTTCATGGTGGATAAGCTT	1	1	5	A2	1.0	.
chr6	3677129	3677159	chr6:3677129-3677159	0	AGGCTTCCTTGCGATGGGTTCGAACATCCTC	1	2	11	AA2	-	.
chr6	3680831	3680862	chr6:3680831-3680862	0	GAGCTTCCCTGAAACTAGCGACAGGAATGCTC	1	2	12	AA2	-	.
chr6	3683752	3683781	chr6:3683752-3683781	0	AGACATGTTCCTGATTGGATGGGACAGTCT	2	2	10	AB1	4.0	.
chr6	3685257	3685289	chr6:3685257-3685289	0	AAACATGTTTAATATTTTAAATATAAAATGTTT	1	2	13	AC1	-	.
chr6	3687777	3687807	chr6:3687777-3687807	0	GTATTAGCCTTCTCCTCTTGGGAGCTAGCTA	1	3	11	ACD1	5.0	.
chr6	3689421	3689442	chr6:3689421-3689442	0	CAACAAGCTAATAAATATGTTT	1	3	2	ACC2	-	.
chr6	3691028	3691050	chr6:3691028-3691050	0	AAACATGTTTTAAGAATAAATCT	2	2	3	AA1	-	.
chr6	3693538	3693565	chr6:3693538-3693565	0	AAACTTGTTTTCTTTTAAAAAAAAGTGC	1	2	8	AD1	-	.
chr6	3693759	3693787	chr6:3693759-3693787	0	GAACAAGTTTAGCTGAGCCAAACTTGTTC	2	0	9	0	-	.
chr6	3695934	3695955	chr6:3695934-3695955	0	GGGCTTCTCCTGCAGCTAGCTG	1	3	2	ACC2	1.0	pELS
chr6	3697595	3697625	chr6:3697595-3697625	0	AGTGATGCTCAGTAGGGACTAGGGCTTGTCT	1	2	11	AD4	-	dELS
chr6	3699190	3699221	chr6:3699190-3699221	0	GGGCAAGTTCTAAGGGTTGGGAGGGCAAGAGA	1	3	12	CDD3	-	.
chr6	3700549	3700577	chr6:3700549-3700577	0	AGAAAAGCTTCAATACTAGGGGCCTGTTC	1	2	9	AB2	-	.
chr6	3702043	3702067	chr6:3702043-3702067	0	AAGAAAGTCTCAGATGAGCATGTGT	1	2	5	AD3	1.0	.
chr6	3702066	3702097	chr6:3702066-3702097	0	GTACAACTCTAGTCAACACACTGGGCATGCTC	2	2	12	AD1	-	.
chr6	3702301	3702329	chr6:3702301-3702329	0	AAACTTCCACTCTGCTCTGAAACTTGCTT	1	2	9	AD1	-	.
chr6	3706731	3706750	chr6:3706731-3706750	0	GGACTTGCATAGACATTTCT	3	2	0	AD2	1.0	.
chr6	3707282	3707305	chr6:3707282-3707305	0	GAAAATGTTATGCTAAACAAGCCA	1	3	4	ACC1	1.0	.
chr6	3710125	3710145	chr6:3710125-3710145	0	AAACTGGTTTCTAACAAGTCC	1	2	1	BC2	-	.
chr6	3710981	3711011	chr6:3710981-3711011	0	CAGCTTGCTTCCTATGTAAGGAAACAAATAC	1	3	11	ACD2	-	.
chr6	3714120	3714141	chr6:3714120-3714141	0	TAGCAAGCTCCTGGGCTGACTC	1	3	2	ABC2	3.0	.
chr6	3714521	3714548	chr6:3714521-3714548	0	AGGCAAGACCTTCACTCTAAGGAAGCTC	1	2	8	AD2	2.0	.
chr6	3715113	3715142	chr6:3715113-3715142	0	GAGCTTGTCTCATACAGTAAAAGCTAACTG	1	2	10	AC3	-	.
chr6	3715534	3715553	chr6:3715534-3715553	8	GAACTGGTCAGGGCATGTCC	3	2	0	BC1	1.0	.
chr6	3725810	3725835	chr6:3725810-3725835	0	CGGCAAGCCCAAGTCGGAACTCCCTC	1	3	6	ABC2	-	.
chr6	3727184	3727208	chr6:3727184-3727208	0	AGGCAGCCTTGAGGCAAACATGTCC	2	2	5	AB1	1.0	.
chr6	3730468	3730489	chr6:3730468-3730489	0	AAACAAGTCCTAAGAAAAGCTG	1	2	2	AC1	-	.
chr6	3733053	3733072	chr6:3733053-3733072	0	AGGCTAGCGTGGGCTAGGCT	2	2	0	DD2	1.0	.
chr6	3734933	3734961	chr6:3734933-3734961	0	AAACTAGCCTGGCATGATGGGATACGCCT	1	2	9	AB1	-	.
chr6	3736518	3736543	chr6:3736518-3736543	0	AAAATAGTGCTGCAAAAAGCAAGTCT	1	2	6	AD1	-	.
chr6	3745089	3745111	chr6:3745089-3745111	0	GAGCAAGGCCACAGGCCTAGTCC	1	2	3	DD2	-	dELS,CTCF-bound
chr6	3745483	3745506	chr6:3745483-3745506	0	GAACTTGCCTGGAATGACATGCAG	1	3	4	CCD1	3.0	.
chr6	3748395	3748416	chr6:3748395-3748416	3	GGGCAAGTCCTGAGGTCAGCCC	1	2	2	AB1	1.0	dELS,CTCF-bound
chr6	3751487	3751511	chr6:3751487-3751511	1	GAACATGTTCACGAGCGACGTGCCC	1	2	5	BC1	-	pELS,CTCF-bound
chr6	3752558	3752586	chr6:3752558-3752586	0	GCACTTGTTTGAGAATTACAAGTTAGTTC	1	2	9	AD2	-	.
chr6	3753957	3753982	chr6:3753957-3753982	0	GGACATCCTCCACCGGTGACAAGCCC	1	2	6	AC2	-	.
chr6	3755075	3755101	chr6:3755075-3755101	0	AAAAATGCTTCTCTTTAGAATTAGCTT	1	2	7	AA2	-	.
chr6	3756009	3756036	chr6:3756009-3756036	0	GAGCTAGTTCATTGCGGGAGGCTACATA	1	3	8	ACD2	2.0	pELS
chr6	3757242	3757269	chr6:3757242-3757269	0	GGAAAGGCCCTGGGTGGAGGGCTAGTCC	1	2	8	AB1	2.0	dELS
chr6	3759520	3759542	chr6:3759520-3759542	0	AAGCAAGTTCTCTGAATTATCTC	1	2	3	AA1	1.0	.
chr6	3760237	3760260	chr6:3760237-3760260	0	GAGCTTGTTTGTGGAAACTATGTA	1	3	4	ACD2	-	.
chr6	3763785	3763805	chr6:3763785-3763805	0	AAATTAGTCCCAAACTAGTTA	1	2	1	AC2	-	.
chr6	3766394	3766416	chr6:3766394-3766416	10	AGACAATCCCTCTGAGATAGCTC	1	2	3	AA2	1.0	dELS
chr6	3766437	3766457	chr6:3766437-3766457	10	GGGCATGCTTCGGGCATGTAG	2	2	1	CD	-	dELS
chr6	3767098	3767128	chr6:3767098-3767128	0	GAACATGTTTGCCCATATCCCAAATTATCCC	2	2	11	AA1	1.0	.
chr6	3767749	3767774	chr6:3767749-3767774	0	AAAAAAGTTTCTATGACAACATGTTA	1	3	6	ACC1	-	dELS
chr6	3769643	3769663	chr6:3769643-3769663	0	TGGCTATTTCCAGACATGTTG	1	3	1	ACC2	-	dELS,CTCF-bound
chr6	3771424	3771446	chr6:3771424-3771446	0	AAACATGCTATTCCGGCTTCTTT	1	3	3	ACC1	-	.
chr6	3772741	3772760	chr6:3772741-3772760	0	GAACAACTGCAGACATGTTC	3	2	0	AD1	4.0	.
chr6	3773145	3773177	chr6:3773145-3773177	0	AAACCAGTCTAGCCAATAGGGTTAAACCTGCTT	1	2	13	BB2	2.0	.
chr6	3775412	3775436	chr6:3775412-3775436	0	TAGCAAGCTCTAAGGGGACAATCTT	1	2	5	AC2	-	.
chr6	3779331	3779363	chr6:3779331-3779363	0	CAGCTTGCCCTTTGGCTGGCAGCAGACTCCTTC	1	3	13	ABC2	2.0	.
chr6	3784504	3784528	chr6:3784504-3784528	0	AAGTTTGCTGATTTAGAACTTGTTA	1	3	5	ACC1	-	.
chr6	3787828	3787859	chr6:3787828-3787859	0	AAACAAGCCTCTTCGCCCCGATGAACTACACT	1	2	12	AD4	1.0	.
chr6	3788321	3788351	chr6:3788321-3788351	0	AAAGTTGCTCACCAAACTGATAAATATGTCC	1	2	11	AA2	-	.
chr6	3794244	3794270	chr6:3794244-3794270	0	GAAGAAGTTCACAAAACAGACTGGTCT	1	2	7	AB3	-	dELS
chr6	3800388	3800418	chr6:3800388-3800418	0	TAATTTGCCTGCGGCTGCTGCTAACAAGTTT	1	3	11	ACC1	-	.
chr6	3802257	3802284	chr6:3802257-3802284	1	TGAAATGCCCCGTATGCTGGGCATGCCC	1	2	8	AC3	-	.
chr6	3804101	3804120	chr6:3804101-3804120	0	AAACAAGCAGAAGCTTGCTA	2	3	0	CCD2	2.0	dELS,CTCF-bound
chr6	3806514	3806541	chr6:3806514-3806541	0	GAACTTTCCCACTGTGTCAAGCAAGGCC	1	2	8	AD2	1.0	dELS
chr6	3807085	3807107	chr6:3807085-3807107	0	AGACCAGTCTGGCTAACATGCTG	1	3	3	BCC1	1.0	.
chr6	3808305	3808326	chr6:3808305-3808326	0	AAACATGTCCAGTAGCAAGTGG	2	3	2	CCD1	-	.
chr6	3809140	3809166	chr6:3809140-3809166	1	AGGCTTCTTTGCCTGCAGGACAAGCCC	1	1	7	A2	-	dELS,CTCF-bound
chr6	3810920	3810951	chr6:3810920-3810951	0	TGCCATGCTCTGGGGCAACACCAGACTTGTCA	1	3	12	CCD1	-	.
chr6	3812479	3812501	chr6:3812479-3812501	0	AAACAAGCACGTTAAACTAGCTA	1	2	3	CD	2.0	.
chr6	3818264	3818283	chr6:3818264-3818283	0	TAAGAAGCCTGGACTAGCCT	3	2	0	AC3	-	.
chr6	3818586	3818606	chr6:3818586-3818606	0	TGACATCTTTGGGACTAGTTA	1	3	1	ACC2	1.0	.
chr6	3819352	3819374	chr6:3819352-3819374	0	GAACTAGTTTTTCAGGTTAACTT	1	2	3	AA1	-	.
chr6	3821095	3821117	chr6:3821095-3821117	0	AGGCTACCTTTGTGGGGTTGTCC	1	2	3	AA2	1.0	.
chr6	3822767	3822789	chr6:3822767-3822789	0	CAGCATGTTGGCCAGGCTGGTCT	1	3	3	BCC1	1.0	.
chr6	3825843	3825865	chr6:3825843-3825865	0	AGACTATTTTCCAAAACTCGTTT	1	2	3	AB2	1.0	.
chr6	3830840	3830859	chr6:3830840-3830859	0	GGACAGGCCACAGCTTGTCC	2	3	0	BCC2	1.0	.
chr6	3835428	3835449	chr6:3835428-3835449	0	GGACTTGACTTTGGACTAATTT	1	2	2	AD2	1.0	dELS,CTCF-bound
chr6	3835605	3835625	chr6:3835605-3835625	0	AAACAAGCTTTGGGCTCCCTT	1	2	1	AB4	-	dELS,CTCF-bound
chr6	3836092	3836111	chr6:3836092-3836111	0	AAACATTTCTGAGCATGTAC	3	2	0	AD2	1.0	.
chr6	3836699	3836731	chr6:3836699-3836731	0	GTACATGTTTTGAGGAAGCATTTGGGGAAGCCC	1	2	13	AD2	1.0	.
chr6	3836992	3837015	chr6:3836992-3837015	0	AGACTAGTCACTTAAAGAATGTTA	1	3	4	ACC2	-	.
chr6	3840893	3840920	chr6:3840893-3840920	0	AAAAAAGCTTTAGGGTAAAGCCTAGCTC	1	2	8	AD2	-	.
chr6	3842937	3842958	chr6:3842937-3842958	0	GAGCTACCTTTGAGAAAAGCCT	1	2	2	AA2	-	.
chr6	3847455	3847478	chr6:3847455-3847478	0	AGACTTTTCTTCTGAAGCTTCCTC	1	2	4	AA2	-	pELS
chr6	3853125	3853154	chr6:3853125-3853154	0	GAGCAAGCCTTTGTCTCAAAAAAAAAGTTG	1	2	10	AC1	-	.
chr6	3853260	3853292	chr6:3853260-3853292	0	AAGCAAGCCTATTTCTCTGCTTCAAAGAAGTCT	1	1	13	A2	-	.
chr6	3854743	3854763	chr6:3854743-3854763	0	AAATGTGCCTGGGACAAGCCA	1	3	1	ABC1	-	.
chr6	3857209	3857233	chr6:3857209-3857233	0	TAACTAGCCTGACACAAGCAGGTGC	1	3	5	BCD2	-	.
chr6	3858348	3858377	chr6:3858348-3858377	0	GAACATTTTTATCACTACAAAAACAAACCC	1	2	10	AA2	-	.
chr6	3860546	3860568	chr6:3860546-3860568	0	GAACATGTTTATAAGAATTGCTT	1	1	3	A2	1.0	.
chr6	3861099	3861118	chr6:3861099-3861118	0	TGTCTTGCCTTGACTAGCTC	3	3	0	CCD1	-	.
chr6	3862484	3862513	chr6:3862484-3862513	0	AGATATGTTTTTAAGTCGGAAAAAAAGTCT	1	2	10	AA2	-	.
chr6	3864397	3864426	chr6:3864397-3864426	0	TGGCTAGCCAGTTTTCCCAAGAGCTTGATT	1	3	10	CCD1	-	.
chr6	3864784	3864815	chr6:3864784-3864815	0	GAGAAAGCTCTCTGACCCATGTGAGTTTGCCC	1	2	12	AA2	-	.
chr6	3865282	3865312	chr6:3865282-3865312	1	GGACTTGTTCCTCCCCTGTCAAAACATGCTC	2	0	11	0	1.0	.
chr6	3865465	3865497	chr6:3865465-3865497	0	AAACTAGCCACTTTGCAGGAAAAAGGCAAGTTA	1	2	13	CC	-	.
chr6	3868218	3868248	chr6:3868218-3868248	0	AGGCAAGACTCCATCCCTTTCAAACAGGTTT	1	2	11	BD2	-	dELS
chr6	3868268	3868289	chr6:3868268-3868289	0	AGGCATGTTTTCCAGGTAGCCT	1	2	2	AC1	-	dELS
chr6	3868398	3868417	chr6:3868398-3868417	0	GGGCTAGTCCTGAAAAGTCC	2	2	0	AC1	2.0	dELS
chr6	3876520	3876543	chr6:3876520-3876543	0	AAACATGTTTTGTAGAGCACTTTA	1	3	4	ABC2	-	.
chr6	3877684	3877715	chr6:3877684-3877715	0	CAGCAGGTTCGGTGTCTTGTGAGGGCTTGCCT	1	2	12	BC1	2.0	.
chr6	3881392	3881413	chr6:3881392-3881413	0	GGAGATTCTCGAGAACATGCTC	2	2	2	AA1	1.0	.
chr6	3881832	3881853	chr6:3881832-3881853	0	AAATATGCATCTGGGCTTGTTC	2	2	2	AD1	-	.
chr6	3882226	3882255	chr6:3882226-3882255	0	TGGCTAGTAATCTGCAGCAGGAGCATGTCC	1	3	10	CCD2	-	.
chr6	3883014	3883044	chr6:3883014-3883044	0	GAGCAAGCCATAATTATTTCCAGACAAGATG	1	3	11	CCD1	-	dELS
chr6	3883197	3883225	chr6:3883197-3883225	0	AAGCATTCCCAGAATAAAATAACTTGTTC	1	2	9	AC2	-	dELS
chr6	3883647	3883674	chr6:3883647-3883674	0	AAATATACCTGGGTCTGGAGGCAAGTCT	2	2	8	AA1	1.0	.
chr6	3883796	3883828	chr6:3883796-3883828	0	AGAGAAGTTCAGTTGGGCAGCTAGAGCTTGCTG	1	2	13	AC2	-	.
chr6	3884297	3884324	chr6:3884297-3884324	0	TGGCTAGCCTCACTCCACTGTCTAGCTT	1	3	8	CCD2	-	dELS,CTCF-bound
chr6	3884457	3884478	chr6:3884457-3884478	0	TGGCAAGGTTGCAGGCATGTCT	2	2	2	CD	-	dELS
chr6	3887223	3887242	chr6:3887223-3887242	0	AAACAAGCCCAGGGTTGTGT	2	2	0	AD1	-	.
chr6	3887330	3887352	chr6:3887330-3887352	0	GGGCAAGTTACTCAAACACGTCA	1	3	3	BCC1	1.0	dELS,CTCF-bound
chr6	3888345	3888371	chr6:3888345-3888371	0	AGGCAAGGTTTTCCAGTAGAAATGTTT	1	2	7	AD2	2.0	dELS,CTCF-bound
chr6	3888566	3888586	chr6:3888566-3888586	0	GGCCAAGCTGCAGACAAGCCC	1	2	1	CD	1.0	.
chr6	3891971	3891998	chr6:3891971-3891998	0	AGACTTGGTTTGAACAAAGGGCTTCTTT	1	2	8	AD2	-	.
chr6	3894052	3894084	chr6:3894052-3894084	0	AGACCTGCTCCATAGCGACGGCAGGACCTGCCT	1	2	13	BB2	3.0	dELS
chr6	3894177	3894200	chr6:3894177-3894200	0	AATCTATCTTGAACAAACTTGCTT	1	2	4	AD1	-	dELS
chr6	3894437	3894467	chr6:3894437-3894467	0	TGGCATGCTTACTACTTGATGAAACTTACTA	1	3	11	ACC1	-	.
chr6	3898686	3898714	chr6:3898686-3898714	0	GGGATTGTTCCCTTGACCTTGACATGCTT	1	2	9	AC2	1.0	dELS
chr6	3902273	3902301	chr6:3902273-3902301	0	GGCCTTGTTCCCTTTCTTAGAACATACCT	1	2	9	AD3	1.0	.
chr6	3902472	3902503	chr6:3902472-3902503	0	AAACTTGTTCCTTGTCATAGTAAGACACGGCT	1	2	12	BD4	-	.
chr6	3903438	3903465	chr6:3903438-3903465	0	GGATATGTTCTGATTCCCAAACTAGACT	1	2	8	AD3	1.0	.
chr6	3905070	3905091	chr6:3905070-3905091	0	AGGCTGGTCTTCAAGCAATCCT	1	2	2	AB2	1.0	.
chr6	3909079	3909098	chr6:3909079-3909098	0	AGGATTGCTTGGGATAGCCC	1	2	0	AA2	-	dELS,CTCF-bound
chr6	3911303	3911332	chr6:3911303-3911332	0	AAACAAGCGCTGGAAGTCAAGAACTTTCTC	1	2	10	AD2	-	.
chr6	3912818	3912839	chr6:3912818-3912839	0	AGCCTAGCTTGAAAGCATGCTG	2	2	2	CD	-	pELS,CTCF-bound
chr6	3914167	3914187	chr6:3914167-3914187	0	GAGCTTGTCCCGAACTTTGCC	1	2	1	AD4	4.0	.
chr6	3916221	3916240	chr6:3916221-3916240	0	GAACAAATCTGAACATATTT	1	2	0	AA2	-	.
chr6	3916747	3916768	chr6:3916747-3916768	0	AAACTGGCCCCAAAACTTGCCA	1	2	2	BC2	-	.
chr6	3916941	3916970	chr6:3916941-3916970	0	GGACATGCTCCTGCTGCAGATAACTAGCCA	1	2	10	CC	-	.
chr6	3918940	3918969	chr6:3918940-3918969	0	AGGCAAGTTTCAGAGCAGGAGTGGAAGTTT	1	2	10	AD1	-	.
chr6	3919210	3919230	chr6:3919210-3919230	0	ATGCTTGCCTGAGGCTTCCTT	1	2	1	AD3	1.0	.
chr6	3925813	3925845	chr6:3925813-3925845	0	AGACATGCTCCTCCACTTCCCTAAGCCTAGTTG	1	2	13	CD	1.0	.
chr6	3926518	3926542	chr6:3926518-3926542	0	AGACATTCTCAATTCAAACTTCTTC	1	2	5	AA2	-	.
chr6	3931364	3931395	chr6:3931364-3931395	0	AGGCAAGGCTACAGTTAAAGTGAGGCATACCT	1	2	12	AD2	-	.
chr6	3932061	3932083	chr6:3932061-3932083	0	TACCATGTTGGCCAGACTAGTCT	1	3	3	CCD1	1.0	.
chr6	3940665	3940695	chr6:3940665-3940695	0	TGGCTAGCTGCAAATGAATGCAAAATAGTTC	1	3	11	ACC2	-	.
chr6	3941247	3941277	chr6:3941247-3941277	0	TGGCTTGCCCAAATGTTCAGGGGACAATGTC	1	3	11	ACD2	2.0	.
chr6	3942688	3942717	chr6:3942688-3942717	0	GGGCAAGTTTCTATCATCTGTAGCAAGCTA	1	2	10	CC	1.0	.
chr6	3944512	3944544	chr6:3944512-3944544	0	GGGTAAGTCCAAGCCATCGTAAAAGACAAGTTT	1	1	13	A1	-	dELS
chr6	3944843	3944868	chr6:3944843-3944868	0	GGAAAAGCTTTCAAACAAGATAGTCC	1	2	6	AA2	-	.
chr6	3945018	3945039	chr6:3945018-3945039	0	AAGCATTTCTTAGAACTTTCTC	1	2	2	AA2	1.0	.
chr6	3949020	3949042	chr6:3949020-3949042	0	AAAAATGTCTCAAAGACCAGTTC	1	2	3	AB2	-	dELS,CTCF-bound
chr6	3949134	3949158	chr6:3949134-3949158	0	AAGCAACTTATGGAAAAACAAGCTG	1	3	5	ACC2	-	dELS,CTCF-bound
chr6	3949675	3949705	chr6:3949675-3949705	0	AGACAAGTACGCCTTTAGTGTGAAGTTGCTT	1	2	11	AD2	1.0	.
chr6	3957362	3957388	chr6:3957362-3957388	0	AAACAAGCCAACTAGACAGACTTCTCA	1	3	7	ACC1	-	DNase-H3K4me3,CTCF-bound
chr6	3958377	3958400	chr6:3958377-3958400	0	GGACAAGCCCTGGCAAAAAAGGCT	1	2	4	AD1	1.0	.
chr6	3959137	3959160	chr6:3959137-3959160	0	TAAAATGTTTAAGGGAACAAGCTG	1	3	4	ACC1	-	DNase-H3K4me3
chr6	3960796	3960824	chr6:3960796-3960824	0	TAACTAGCTCCTCCAGGGGGGACTTTTCC	1	2	9	AC2	1.0	.
chr6	3965333	3965354	chr6:3965333-3965354	0	AAGCAACTTCCTGGGCATGCAC	1	2	2	AD2	-	.
chr6	3965412	3965436	chr6:3965412-3965436	0	AAGAAAGCCTCAGATGGGCAAGCGT	1	2	5	AD3	-	dELS
chr6	3968451	3968470	chr6:3968451-3968470	0	GGAATTGTTAAAACAAGTCT	2	2	0	AC1	-	.
chr6	3969178	3969207	chr6:3969178-3969207	0	AGGCAAGTTTTAGAGCAGGAGTGAAAGTTT	1	2	10	AD1	-	.
chr6	3972165	3972191	chr6:3972165-3972191	0	AAACATACTTGATTGCTGTGCATGTTT	1	2	7	AD2	-	.
chr6	3973195	3973220	chr6:3973195-3973220	0	AAAATATTTTACCCCAAAACATGTTT	2	2	6	AA1	-	.
chr6	3975502	3975528	chr6:3975502-3975528	0	ATACAAGTTTCTCTCACAAGCATACTC	1	2	7	AD3	-	.
chr6	3979655	3979679	chr6:3979655-3979679	0	CAACATGCTTAAGATTGGCTTTTTT	1	3	5	ACC1	-	.
chr6	3980466	3980495	chr6:3980466-3980495	0	GAGTTTATTCCTCACCAGTGAGGCTAGCTT	1	2	10	AA1	-	.
chr6	3981468	3981496	chr6:3981468-3981496	0	AAATTTGTTTTTGAAGAATGGGCATGTTG	1	2	9	AC2	-	.
chr6	3982715	3982735	chr6:3982715-3982735	0	GAGATAGTTTGGGGCATTTTT	1	2	1	AA2	-	.
chr6	3984149	3984171	chr6:3984149-3984171	0	AAGCAAGCCCTGCATAAATGTTC	2	2	3	AD1	-	.
chr6	3989131	3989161	chr6:3989131-3989161	0	GAACAAGGCCAGTGTTTAAGAGGATATGCTC	1	2	11	AD2	-	.
chr6	3991097	3991117	chr6:3991097-3991117	1	GGGCGTGCTTTTGACATGCCC	2	2	1	BC2	-	dELS,CTCF-bound
chr6	3991806	3991838	chr6:3991806-3991838	0	AGGCTATTCCCCAACCACCCTGGGCACATGTTC	1	2	13	AD2	1.0	dELS,CTCF-bound
chr6	3996764	3996785	chr6:3996764-3996785	0	AAGCATGTCTGTGCAAATGCTC	2	2	2	AD1	-	.
chr6	3998896	3998918	chr6:3998896-3998918	0	AGACTAGCCTGGCCAACATGGCG	1	3	3	CCD1	1.0	.
chr6	3999610	3999635	chr6:3999610-3999635	0	GGAAAAGTCTACATTCAAGTATGCTT	1	2	6	AA2	1.0	.
chr6	4000690	4000715	chr6:4000690-4000715	0	AGGCAGGCTTCTGTTCAGACATACCT	1	2	6	AB2	1.0	.
chr6	4002290	4002310	chr6:4002290-4002310	0	GAACTTGCTCAGGGAAAGTGC	1	2	1	AD1	-	.
chr6	4008302	4008333	chr6:4008302-4008333	0	TGAGTAGTCTTTCTAGACCACGAAGCTAGTTA	1	3	12	ACC1	-	.
chr6	4009556	4009582	chr6:4009556-4009582	0	GATGTAGCTTTATCACAGAACATGCTA	1	3	7	ACD1	-	.
chr6	4010824	4010843	chr6:4010824-4010843	0	AGGCATGCTGCACCATGCCC	3	3	0	CCD2	1.0	dELS,CTCF-bound
chr6	4010976	4011008	chr6:4010976-4011008	0	AGGCTAGCACTTTCTGGGACCCAAACCTAGCCT	1	2	13	DD2	-	dELS,CTCF-bound
chr6	4016318	4016345	chr6:4016318-4016345	0	GAACTTACTCTGTCCAGTAAACTTTTTT	1	2	8	AA2	-	dELS
chr6	4017625	4017651	chr6:4017625-4017651	0	AGACATGTTACATGAAAGAGCAAACTA	1	3	7	ACC1	-	pELS
chr6	4018236	4018262	chr6:4018236-4018262	0	ATGCAAGCTCGCGCCCGAAGCCAGCCT	1	2	7	BD2	2.0	.
chr6	4021987	4022007	chr6:4021987-4022007	0	GAGCTAGTCTGTGGCTAGCGG	1	3	1	CCD1	-	pELS,CTCF-bound
chr6	4023586	4023615	chr6:4023586-4023615	0	TGACATGTCTAATTTATTGAGAACTAATTT	1	2	10	AC2	-	.
chr6	4023648	4023669	chr6:4023648-4023669	0	GGGAATGTTTTAAGACTAGTTG	1	2	2	AC2	-	.
chr6	4026934	4026961	chr6:4026934-4026961	0	AAGCATTCCTGGCAGGAGAAACAGGTCC	1	2	8	AB2	1.0	.
chr6	4027206	4027238	chr6:4027206-4027238	0	TGGTTTGTTGTATGTGTGACCTTAGGCAAGTCC	1	3	13	ACC1	1.0	.
chr6	4027983	4028013	chr6:4027983-4028013	0	GAATTAGCCTAAATTTTTCTCAGACTTTTCC	1	2	11	AA2	-	.
chr6	4034204	4034231	chr6:4034204-4034231	0	TGGCTTGCTTTTTTCAGGAAACATTTCT	1	2	8	AC2	-	.
chr6	4035767	4035795	chr6:4035767-4035795	0	AGACTAGCTTGACCGACATGGAGAAATCC	1	2	9	AA1	-	dELS,CTCF-bound
chr6	4036087	4036107	chr6:4036087-4036107	0	AGAAATGTTCAAAACCTGTTT	1	2	1	AB2	1.0	.
chr6	4037786	4037815	chr6:4037786-4037815	0	AAATTAGTCTTTTAAAAATAGGACTTTTTT	1	2	10	AA2	-	.
chr6	4038747	4038768	chr6:4038747-4038768	0	AAGCTGATCTCAAGACTTGCTT	1	2	2	AB1	-	.
chr6	4039641	4039669	chr6:4039641-4039669	0	AGGCTTTCTGGGGGTGTTGTGACATGTTC	1	3	9	ACC2	-	.
chr6	4041663	4041684	chr6:4041663-4041684	0	GGACATGTCTGAGGACATTTCT	2	1	2	A1	-	.
chr6	4043252	4043273	chr6:4043252-4043273	0	AAACTAATTCCGGAGGAAGCTT	1	2	2	AA2	1.0	.
chr6	4044168	4044189	chr6:4044168-4044189	0	AAATATGTCCTTAGAAATGTTC	1	2	2	AA2	-	.
chr6	4044805	4044831	chr6:4044805-4044831	0	GAACTTGTTGGAGGGCAGAACCTGCCA	1	3	7	BCC2	1.0	.
chr6	4046554	4046580	chr6:4046554-4046580	0	TAACATGTTTTAAAGATGAGCTTTTAT	1	3	7	ACD2	-	.
chr6	4049931	4049952	chr6:4049931-4049952	0	GAACATATTTTTAAACTATTTT	1	2	2	AA2	2.0	.
chr6	4053380	4053406	chr6:4053380-4053406	0	AGGCTTGTTACATAGGTAAACTTGTGT	1	2	7	CD	1.0	.
chr6	4055584	4055608	chr6:4055584-4055608	0	TCACTTGTTAATCCTGAACATGCCT	1	3	5	CCD1	-	dELS,CTCF-bound
chr6	4057366	4057396	chr6:4057366-4057396	0	AGCCAAGCGCTAAGGATAAGAGAACTTGTTC	1	2	11	DD1	3.0	.
chr6	4059123	4059142	chr6:4059123-4059142	0	AAACATATCTGGTCATGTTC	3	2	0	AD2	-	.
chr6	4066736	4066767	chr6:4066736-4066767	0	GGGCTTGTCAAAAAGGTTCAGTACACAAGTTA	1	3	12	CCD2	-	.
chr6	4066986	4067018	chr6:4066986-4067018	0	AAAATTCTTTGAAATTAAAAACTAAGCATGCTC	2	2	13	AA1	1.0	.
chr6	4068419	4068445	chr6:4068419-4068445	0	AGAGTAGCCTTTTGAATAGAATAGTCT	1	2	7	AA2	-	.
chr6	4069811	4069838	chr6:4069811-4069838	0	CAACTTGCTTATCAACTGAAGCAATTGT	1	3	8	ACD2	-	.
chr6	4071989	4072010	chr6:4071989-4072010	0	CAAGAAGCCTTCTAGCTAGTCT	1	3	2	ACC1	1.0	.
chr6	4072844	4072865	chr6:4072844-4072865	0	GAGCAAGTTACTTAACTTGTCA	1	3	2	CCC	-	.
chr6	4074817	4074841	chr6:4074817-4074841	0	AAGCAATTTTCTCTTAACCAAGCCC	1	2	5	AD2	-	.
chr6	4076128	4076150	chr6:4076128-4076150	0	AGACCAGCCTGGCCAACATGTCG	1	3	3	BCC1	-	.
chr6	4076678	4076700	chr6:4076678-4076700	0	AGACCAGCCTGGCCAACATGTCG	1	3	3	BCC1	-	.
chr6	4081997	4082018	chr6:4081997-4082018	0	GAACTTATTCTTAAAAATGTTC	1	2	2	AA2	-	.
chr6	4082348	4082370	chr6:4082348-4082370	0	GAAATAGCCTCAGAAACACGTTT	1	2	3	AB3	-	.
chr6	4082421	4082443	chr6:4082421-4082443	0	AGGCTAGCCTGAGAAACTAGAAT	1	2	3	DD4	-	.
chr6	4083189	4083209	chr6:4083189-4083209	0	AGGCAAGCCTTGGGCCAGTCA	1	2	1	BC1	2.0	.
chr6	4085531	4085559	chr6:4085531-4085559	0	TGGCATGTTGAATGGCTTAAAACATGGTT	1	3	9	CCD1	-	pELS
chr6	4086598	4086625	chr6:4086598-4086625	0	AAGCTAGCCCACGCTCCCAGATTTGCCA	1	2	8	AC1	-	.
chr6	4086733	4086759	chr6:4086733-4086759	0	GAGCATGCTGAAATCTAAAAGTAGCTG	1	3	7	ACC2	1.0	.
chr6	4088201	4088228	chr6:4088201-4088228	0	ACACATGTCCCCATCCATGGGCTTATTC	1	2	8	AD3	-	.
chr6	4091850	4091878	chr6:4091850-4091878	0	AAGCTTTCCTGGATTAGGCTGACTTGTCC	1	2	9	AC2	-	.
chr6	4092292	4092324	chr6:4092292-4092324	0	AAGCTAGCCTACCCCCTTTTATGAAGTATGTAT	2	2	13	AD1	3.0	dELS,CTCF-bound
chr6	4093131	4093153	chr6:4093131-4093153	0	AGACCAGCCTGGCCAACATGTTG	1	3	3	BCC1	2.0	dELS
chr6	4094378	4094410	chr6:4094378-4094410	0	AGACCAGCCTGGGCAACATAGCAAGACTTTTTT	1	2	13	AB3	-	.
chr6	4096260	4096283	chr6:4096260-4096283	0	AAGAAAGTTGACATTAACATGTCT	1	3	4	ACC1	-	.
chr6	4100395	4100421	chr6:4100395-4100421	0	GAATTTGCCTGAACTGGAAGCTTCCCC	1	2	7	AA2	1.0	.
chr6	4102483	4102509	chr6:4102483-4102509	0	AAAATTGTTTGAGGTGATGACATGCTC	1	2	7	AC2	1.0	.
chr6	4104569	4104598	chr6:4104569-4104598	0	TGACAAGTCCAAAGTTGCAAAGACTTGCTC	1	1	10	C1	-	.
chr6	4106963	4106986	chr6:4106963-4106986	0	TGGCTTATTTCACTTAGCATGTCC	1	3	4	ACC2	-	.
chr6	4109735	4109761	chr6:4109735-4109761	0	GGATTTGCTTCCGTAGCAGGCAAGTTC	1	1	7	A1	-	dELS
chr6	4113534	4113553	chr6:4113534-4113553	0	GGTCTTTTCTAGGCATGCTT	3	2	0	AD1	-	.
chr6	4113848	4113875	chr6:4113848-4113875	0	AGACAGGCCAGGATGTTGCAACAAGTTT	1	3	8	BCC2	1.0	dELS,CTCF-bound
chr6	4114780	4114805	chr6:4114780-4114805	0	GAGTTTGACTCTGGAGAAGCTAGTTT	1	2	6	AD1	-	.
chr6	4115702	4115725	chr6:4115702-4115725	0	AAGCTTGTTTTACAAAACTTTTTA	1	2	4	AC3	-	.
chr6	4115831	4115854	chr6:4115831-4115854	0	GCACATCCTTCCTTGGACATGCTT	2	2	4	AD1	-	.
chr6	4117385	4117408	chr6:4117385-4117408	1	TAACAAGTCCTTGAGCACATGCCT	1	2	4	CD	2.0	.
chr6	4122792	4122821	chr6:4122792-4122821	0	GGCCAAGTCCTTCTTTCATCGGGCTACTCT	1	2	10	AD3	2.0	.
chr6	4128135	4128164	chr6:4128135-4128164	0	TAACATGTTCAATTTGGAATTAACATGTTC	1	2	10	CC	1.0	dELS
chr6	4128658	4128677	chr6:4128658-4128677	0	GAACATGTACAGGCTTTTTC	3	2	0	AD2	-	.
chr6	4131196	4131221	chr6:4131196-4131221	0	AAACAATCTTTACAAGGAACTAGTCA	1	2	6	AC2	-	.
chr6	4131555	4131579	chr6:4131555-4131579	0	GAAAGAGTCTTTGAAAAACAAGCCA	1	3	5	ABC1	-	.
chr6	4134348	4134375	chr6:4134348-4134375	0	AGGCGTGCCCCTTTCTATGGGTATGTTT	1	2	8	AB2	1.0	pELS,CTCF-bound
chr6	4134799	4134830	chr6:4134799-4134830	0	GTACAAGTTTCCACAAAATGTGGAACAAATTT	1	2	12	AD3	-	.
chr6	4136555	4136579	chr6:4136555-4136579	0	CAAGTTGTCCCATCCAAGCATGCCT	1	2	5	AC3	-	pELS,CTCF-bound
chr6	4137593	4137614	chr6:4137593-4137614	0	GAAGAAGTTAAAAGACTAGTTT	1	2	2	AC1	-	.
chr6	4137919	4137941	chr6:4137919-4137941	0	GACCATGCCTTGTAAACATGGCT	1	2	3	DD3	-	pELS
chr6	4147717	4147740	chr6:4147717-4147740	0	TGGCTTATTTCACTTAGCATGTCT	1	3	4	ACC2	-	.
chr6	4150920	4150941	chr6:4150920-4150941	0	TTGAATGTTTTAAAACTTGTTT	1	3	2	ACD1	-	.
chr6	4152051	4152082	chr6:4152051-4152082	0	GATCATTTCCTTTCAGCCTGAAGAACTTGTTT	2	2	12	AD1	-	.
chr6	4153253	4153279	chr6:4153253-4153279	0	AGACATGCTCAGGCCAGGGGTTAGCCA	1	2	7	AC1	-	.
chr6	4153664	4153684	chr6:4153664-4153684	0	GAGCCTGCTGTGGGCTTGCCT	1	2	1	BC1	1.0	dELS
chr6	4154319	4154339	chr6:4154319-4154339	0	AAGCAGGCTTCAAACTAGTGT	1	2	1	BD2	-	.
chr6	4160484	4160508	chr6:4160484-4160508	0	AGAAATGTTAATTGAAAGCATGTCA	1	3	5	ACC1	-	.
chr6	4161591	4161610	chr6:4161591-4161610	0	GAAATAGCTTAAGCTATTCT	1	2	0	AA2	-	.
chr6	4161729	4161758	chr6:4161729-4161758	0	AAACTAGGCTGCATTACAGAGGAATTGTTT	1	2	10	AD2	-	.
chr6	4163493	4163519	chr6:4163493-4163519	0	AGACAAGTTATTTTTGATGACATGCCT	1	2	7	CC	-	.
chr6	4164130	4164152	chr6:4164130-4164152	0	GAGAAAATCTATAGAACATGTTT	2	2	3	AA1	1.0	.
chr6	4165293	4165312	chr6:4165293-4165312	0	AGGCTTGCCTGGGCTCCCTT	3	2	0	AB4	2.0	.
chr6	4166086	4166108	chr6:4166086-4166108	0	CAGCATTTTGGCAAGGCTAGTCT	1	3	3	ACC2	1.0	.
chr6	4166899	4166927	chr6:4166899-4166927	0	AAATTAGCTCGACGTGGTGGCACATGCCT	1	2	9	AD2	-	.
chr6	4172009	4172038	chr6:4172009-4172038	0	GGGGTTCTTTTGAAATTCTAAAACTTGCCT	1	2	10	AA1	1.0	.
chr6	4172488	4172519	chr6:4172488-4172519	0	AAACATTTCCCTAGTCCCTTGAAGACTAACTT	1	2	12	AA2	-	.
chr6	4178478	4178504	chr6:4178478-4178504	0	CAGAAAGCCTCCTGGCTGGGCTTGCTG	1	3	7	ACC1	1.0	.
chr6	4180730	4180760	chr6:4180730-4180760	0	AAACTTGCTTAGTTCTGACGGGTTCATGTTT	1	2	11	DD1	-	.
chr6	4184494	4184526	chr6:4184494-4184526	0	AAACTATTCCAAATATTTTGGAAAAACTATTCC	1	2	13	AA2	-	.
chr6	4187839	4187866	chr6:4187839-4187866	0	GGAATTGCCTCAGAGTTTGGAAAAGCCC	1	2	8	AA2	-	.
chr6	4188241	4188260	chr6:4188241-4188260	0	GAGCTTCTCTGAGAATGCTC	1	2	0	AA2	-	.
chr6	4188590	4188616	chr6:4188590-4188616	0	GAGAATGCTCTTTCTATAGAGTAGCTT	1	2	7	AA2	-	.
chr6	4189748	4189776	chr6:4189748-4189776	0	GACCAAGTTTGGGGACAGCCAGCATGCCC	1	2	9	CD	-	.
chr6	4192980	4193003	chr6:4192980-4193003	0	AAGCATGTTTAAGAAGAGATTTTC	2	2	4	AA1	1.0	.
chr6	4194363	4194395	chr6:4194363-4194395	0	GGGGTTGTTTGTTTTTTTCTTGTAAATTTGTTT	1	2	13	AA2	-	.
chr6	4195195	4195214	chr6:4195195-4195214	0	GAACATGTACAGACTTTTTT	3	2	0	AD2	-	.
chr6	4195927	4195946	chr6:4195927-4195946	4	TAACTTGTTATAACATGTCT	4	3	0	CCC	1.0	.
chr6	4196689	4196708	chr6:4196689-4196708	0	AAAAATGCCCAGGAAAGCTT	1	2	0	AA2	-	.
chr6	4199358	4199390	chr6:4199358-4199390	0	GGGGTTGTTTGTTTTTTTCTTGTAAATTTGTTT	1	2	13	AA2	1.0	.
chr6	4203454	4203482	chr6:4203454-4203482	0	GAACTTCCTCCTTCAGCTTGGAGTAGTTT	1	2	9	AA2	-	.
chr6	4209186	4209211	chr6:4209186-4209211	0	AGCCAAATCTTGGTACAAACATGTTT	2	2	6	AD1	1.0	.
chr6	4210188	4210217	chr6:4210188-4210217	0	AGGATAGTTCCCCAAATTAGGAACATCTCT	1	2	10	AA2	-	.
chr6	4213949	4213977	chr6:4213949-4213977	0	TGGCTTTTCCAGGCTCATGGGGCAAGTTG	1	3	9	ACC2	-	.
chr6	4214460	4214482	chr6:4214460-4214482	0	TGACATGCCTTAGAGACATTTCC	1	2	3	AC2	-	.
chr6	4214860	4214880	chr6:4214860-4214880	0	CAACAAGTCTCTAGGAAGTTC	1	3	1	ACC2	-	dELS
chr6	4219146	4219168	chr6:4219146-4219168	0	TGACATGCCCTAGAGACATTTTC	1	2	3	AC2	1.0	.
chr6	4223172	4223194	chr6:4223172-4223194	0	GAAAATGTCTCCAGGGCATGTCA	1	2	3	AC2	-	.
chr6	4223987	4224012	chr6:4223987-4224012	0	TAACTTGCTTTTGATTTAACAGGCTC	1	3	6	BCC1	1.0	.
chr6	4224024	4224049	chr6:4224024-4224049	0	AGACTTGCCTTGTCTCAGACGAGATT	1	2	6	BD1	1.0	.
chr6	4224436	4224464	chr6:4224436-4224464	0	AAGCTTTCCTGTAATAGGCTGACTTGTCC	1	2	9	AC2	1.0	dELS,CTCF-bound
chr6	4224905	4224925	chr6:4224905-4224925	0	AAGCCTGCTTCAAGCTAGCCC	2	1	1	B1	-	dELS
chr6	4226141	4226169	chr6:4226141-4226169	0	AAACTTCACCGAGCTAAAGGAGCATGTTC	2	2	9	AD1	2.0	.
chr6	4228343	4228374	chr6:4228343-4228374	0	AGACATCATTAAGGAAGTGAAGAGGCAAGTTT	2	2	12	AD1	-	.
chr6	4229387	4229408	chr6:4229387-4229408	0	AAGAAAGCCTCCGGGAAAGTTC	1	2	2	AA2	-	DNase-H3K4me3,CTCF-bound
chr6	4235379	4235404	chr6:4235379-4235404	0	AAGCTTGTTTTTCTGAAGATTTATTC	1	2	6	AA1	-	.
chr6	4236172	4236194	chr6:4236172-4236194	0	AAATAAATTTCTGAAGCATGTTC	2	2	3	AA1	-	.
chr6	4237142	4237167	chr6:4237142-4237167	0	CAACATGCTCTCTAATAAAGATGTCC	1	2	6	AC2	-	.
chr6	4238989	4239009	chr6:4238989-4239009	0	AAACAAGCTAGAAAGTAGTCC	1	2	1	AC2	1.0	.
chr6	4243809	4243831	chr6:4243809-4243831	0	TGACATGCCCTGGAGGCATTTCC	1	2	3	AC2	-	.
chr6	4244192	4244212	chr6:4244192-4244212	0	CAACAAGTCTCTAGGAAGTTT	1	3	1	ACC2	2.0	.
chr6	4247250	4247269	chr6:4247250-4247269	0	CATGTTGCTCAGGCTAGTCT	2	3	0	ACD1	2.0	.
chr6	4252113	4252141	chr6:4252113-4252141	0	AAACAAGTTTACAAGAAAAAAACAACCCC	1	1	9	A1	2.0	.
chr6	4253202	4253223	chr6:4253202-4253223	0	AAACATGTTAGCAGGCTTCTTC	1	2	2	AC2	-	.
chr6	4253748	4253768	chr6:4253748-4253768	0	GGACTTGGCCAAAAAAAGTTC	1	2	1	AD2	-	dELS,CTCF-bound
chr6	4253877	4253902	chr6:4253877-4253902	0	GAGCTTGCCCTGGGTGCAGCTAGCTG	1	2	6	CC	-	.
chr6	4256025	4256050	chr6:4256025-4256050	0	TGGCAAGTTTCGGACTATACAAGTCG	1	3	6	CCD2	-	.
chr6	4259567	4259586	chr6:4259567-4259586	1	CAACTTGCACTAGCATGCCC	3	3	0	CCD2	1.0	.
chr6	4259615	4259646	chr6:4259615-4259646	1	AGGCATGCCTCTCCTCTCTAGACTGCAAGCTC	1	2	12	CD	-	.
chr6	4260765	4260791	chr6:4260765-4260791	0	TAAAATGTTTTACCCTAAAACATGTTT	1	2	7	AC3	-	.
chr6	4271518	4271537	chr6:4271518-4271537	0	AGACTAGCCTGGGCAACATA	2	3	0	ACD2	-	.
chr6	4276965	4276992	chr6:4276965-4276992	0	GAACATGTTTGTAAACTGTGGATTGCTT	1	2	8	AC1	1.0	.
chr6	4279013	4279040	chr6:4279013-4279040	0	AAAAAAGTTTTTAATGTTGATCAAGTCT	1	2	8	AD2	-	.
chr6	4281256	4281284	chr6:4281256-4281284	0	AGGCAAGTCCTGGCACCAAAGACATTCCC	2	1	9	A1	2.0	.
chr6	4281413	4281445	chr6:4281413-4281445	0	GGGCAACCCCGTTTTCTTCCCGTGGACATGTGT	1	2	13	AD2	2.0	.
chr6	4282601	4282628	chr6:4282601-4282628	0	AAGCATTCTAAGCATAAATAGCTAGTTT	1	3	8	ACC2	-	.
chr6	4284620	4284648	chr6:4284620-4284648	0	AAGCAGGCTTTAGTGGCCAGAGAAAGCCC	1	2	9	AB2	1.0	.
chr6	4284945	4284976	chr6:4284945-4284976	0	AAGCTAGCCCTGAATTAGGAATAGAAATGTTT	1	1	12	A2	-	.
chr6	4285955	4285978	chr6:4285955-4285978	0	GGATTTGTTTATCTAAACATATTT	1	2	4	AA2	-	.
chr6	4290226	4290246	chr6:4290226-4290246	0	AAAATAGCCTCAGGCAGGTCC	1	2	1	AB3	1.0	.
chr6	4294235	4294266	chr6:4294235-4294266	0	GACCCTGTTCCCCCTGGGTCCTGGGCTAGTTT	1	2	12	BD4	-	.
chr6	4295132	4295162	chr6:4295132-4295162	0	GGGCATGGCTGATGCTGGTCCAATCTTGCTT	1	2	11	DD2	1.0	.
chr6	4297810	4297834	chr6:4297810-4297834	0	AAGAATGCCTCAAGGGAGCATGCGC	1	2	5	AD3	2.0	.
chr6	4298073	4298104	chr6:4298073-4298104	0	ATAAATGTTCACTCTTGGTCTAAAACTTGCCT	1	2	12	AD4	-	.
chr6	4300260	4300292	chr6:4300260-4300292	0	GGACAGGCTCATGCGCTTATTGGGATCTAGCTT	1	2	13	BD2	-	.
chr6	4300416	4300436	chr6:4300416-4300436	0	GAGCATGTCCTCATCTAGCTG	1	3	1	CCD2	-	.
chr6	4301389	4301410	chr6:4301389-4301410	0	AAGCATGTTTTGGAGCAAGTTG	3	1	2	C1	2.0	.
chr6	4303139	4303168	chr6:4303139-4303168	0	GGGCTTTCACCATCTTGGCCAGGCTAGTCT	1	2	10	AD1	-	.
chr6	4306362	4306384	chr6:4306362-4306384	0	GGACCAGCTCAAAAAGCATTCCC	2	2	3	AB3	1.0	.
chr6	4307608	4307628	chr6:4307608-4307628	0	TAGCAAGTGTAAAACATGTTT	2	2	1	CD	1.0	.
chr6	4310004	4310029	chr6:4310004-4310029	0	GAATAAGTCCTTATGAAAGCTATTTT	1	2	6	AA2	-	.
chr6	4312112	4312144	chr6:4312112-4312144	0	AGACTTCTCTGCTTCATATTAGAAGGATAGCTC	1	2	13	AA2	-	.
chr6	4313031	4313054	chr6:4313031-4313054	0	GGATAAGTTTTCCTAGAAATGCTT	1	2	4	AA2	-	.
chr6	4316003	4316025	chr6:4316003-4316025	0	TCACATGCTAAGTGAGCATGCCT	1	3	3	CCD1	-	.
chr6	4319492	4319518	chr6:4319492-4319518	0	TGGCATGCTTGGATTTGAACCTTGCTA	1	3	7	CCD2	-	dELS,CTCF-bound
chr6	4320572	4320591	chr6:4320572-4320591	0	ACAGAAGTCTGGACTTGTTT	3	2	0	AD4	-	dELS
chr6	4325619	4325647	chr6:4325619-4325647	0	AAAATTGCTTTGACTATCCAAGCTAGATT	1	2	9	AD3	-	.
chr6	4326564	4326586	chr6:4326564-4326586	0	AGGCTTGCTTTTCAGGCTTATAA	1	3	3	ACD2	-	.
chr6	4327807	4327838	chr6:4327807-4327838	0	TAACTTGTCAAATAGGGAATAGAAACTAGGCC	1	3	12	CCD1	-	.
chr6	4329597	4329629	chr6:4329597-4329629	0	GGGGTTGTTTGTTTTTTTCTTGTAAATTTGTTT	1	2	13	AA2	-	.
chr6	4334281	4334304	chr6:4334281-4334304	0	TGCTTTGTTTACCTAAGCAAGCCT	1	3	4	ACD1	-	dELS,CTCF-bound
chr6	4335448	4335469	chr6:4335448-4335469	0	AAGTTTGCTCATGGACATGCTA	1	2	2	AC2	1.0	.
chr6	4340624	4340646	chr6:4340624-4340646	0	GGACAAATCTCGAGGGCAATTCT	1	2	3	AA2	1.0	.
chr6	4343603	4343628	chr6:4343603-4343628	0	GAACTTGTCGGCTGGTGGGTTAGTTA	1	3	6	ACC2	-	dELS,CTCF-bound
chr6	4348012	4348042	chr6:4348012-4348042	0	GAGGAAACCCAGATGTCCCAGGGGCATGTCT	2	2	11	AA1	1.0	.
chr6	4348411	4348442	chr6:4348411-4348442	0	GAAGTTGTCCCCTGCTTTTATAAAGATAGCTC	1	2	12	AA2	-	.
chr6	4350232	4350263	chr6:4350232-4350263	0	GGACTTGCCATCTGTCTGCCTAGGACTCGCTC	1	2	12	BC2	1.0	.
chr6	4356930	4356956	chr6:4356930-4356956	0	TAGTTTGTTCCTCTTAAAAACATGTTA	1	3	7	ACC1	2.0	dELS
chr6	4357177	4357203	chr6:4357177-4357203	0	TGGCAAGTCCCCATGGGGAGCCTGTTA	1	3	7	BCC2	-	dELS
chr6	4360934	4360956	chr6:4360934-4360956	0	GTCCAAGCTTCCTGAACTTGCCT	1	2	3	DD4	-	.
chr6	4363812	4363842	chr6:4363812-4363842	0	GTGCCTGCTCCAGAGTGCATGGGACATGCTG	1	3	11	BCD1	-	.
chr6	4366031	4366057	chr6:4366031-4366057	0	AACCTTGCTCTGTATCAGAACATGACT	1	2	7	DD3	-	.
chr6	4367671	4367703	chr6:4367671-4367703	0	AGGCAAGTCAAATAACCCTTGCAGAGCTGGTTG	1	3	13	BCC1	-	.
chr6	4369550	4369574	chr6:4369550-4369574	0	AGACTTGCACCCCCTGGGCTTTTTT	1	2	5	AD2	1.0	.
chr6	4370322	4370341	chr6:4370322-4370341	0	TGAGTAGTCAGAGCTAGCCC	3	3	0	ACC1	1.0	dELS,CTCF-bound
chr6	4371660	4371679	chr6:4371660-4371679	0	AGGCTTGCTGAGATAAGCTA	2	3	0	ACC2	1.0	dELS
chr6	4372712	4372731	chr6:4372712-4372731	0	CACTTAGTTCAAGCTTGCCC	2	3	0	ACD1	-	.
chr6	4373802	4373833	chr6:4373802-4373833	0	GAACTCCTTTTATTAAGTAAAAAAGCAAGTCC	1	2	12	AB1	1.0	.
chr6	4378592	4378624	chr6:4378592-4378624	0	AAGGATGTCCTGTGAGGGCAGCCAGACCTGCCT	1	2	13	AB2	-	.
chr6	4380718	4380746	chr6:4380718-4380746	0	GACCATTTCTCTGAAGAAGAAGCAAGTTC	2	2	9	AD1	-	.
chr6	4381191	4381210	chr6:4381191-4381210	0	TAGCTTGTCTGAGCAGCCTC	1	3	0	ABC2	-	PLS,CTCF-bound
chr6	4382635	4382666	chr6:4382635-4382666	0	AAACTAGCTTGAAAATCTGCAGAAGCAGATTG	1	3	12	ABC2	1.0	pELS
chr6	4383391	4383410	chr6:4383391-4383410	0	AGACCAGCCTGGGCAACCCT	3	2	0	AB3	-	.
chr6	4384002	4384021	chr6:4384002-4384021	15	TGACATGTCCTGACAAGTCT	5	2	0	CC	-	dELS
chr6	4385297	4385324	chr6:4385297-4385324	0	GAACATGTTAATAACAAGAGTCTAGTTT	1	2	8	CD	-	.
chr6	4386625	4386657	chr6:4386625-4386657	0	AAGCTTGTCATTTTACCCCATCCTGGCATGACT	1	3	13	CCD1	-	.
chr6	4386685	4386714	chr6:4386685-4386714	0	GGGCAAGTTCAGATGCCAGCTGGGTAGCTG	1	3	10	ACC2	-	.
chr6	4387127	4387155	chr6:4387127-4387155	0	GAAAATTCCTCCCCTTCCTAAACTTGCTC	2	2	9	AA1	-	.
chr6	4387541	4387563	chr6:4387541-4387563	0	AAAGATGCCTTCTGGGCTTGTCC	2	1	3	A1	1.0	.
chr6	4388203	4388232	chr6:4388203-4388232	0	AATCTAGTCCTCTTAGAGCAGAGCTTCTCT	1	2	10	AD3	1.0	.
chr6	4391026	4391045	chr6:4391026-4391045	0	GAAGAAGTCCAGGCTTGCCT	3	1	0	A1	-	.
chr6	4391290	4391309	chr6:4391290-4391309	0	ATACAAGTTTATACAAGTTT	2	2	0	DD2	-	.
chr6	4398376	4398408	chr6:4398376-4398408	0	GGGAAAGTTTACTGTCTCAGACAGAGCTTGTTT	1	1	13	A1	-	dELS
chr6	4400785	4400810	chr6:4400785-4400810	0	AAACATGCCAGGAAAGGAGCTAGTCA	1	2	6	CC	-	.
chr6	4404173	4404195	chr6:4404173-4404195	0	GGACATTCTCCCAAAGATAGCCT	1	2	3	AA2	-	dELS,CTCF-bound
chr6	4405304	4405324	chr6:4405304-4405324	0	GGACAAGCCTTAACCAAACCT	1	2	1	AD1	1.0	.
chr6	4407199	4407220	chr6:4407199-4407220	0	AAACAAGCTGGAAAACATACTT	1	2	2	AC2	2.0	.
chr6	4407238	4407266	chr6:4407238-4407266	0	GAACTTCCCCAACCTAGCAAGACAAGCCA	1	2	9	AC2	-	.
chr6	4419374	4419398	chr6:4419374-4419398	0	AAACAAGTCCAAATTGGATTTATTC	1	2	5	AA1	2.0	.
chr6	4419566	4419593	chr6:4419566-4419593	0	GAACATTCTTTAACTGATAGAGTAGCTT	1	2	8	AA2	-	.
chr6	4420045	4420073	chr6:4420045-4420073	0	GGACTAGCTTGAAATTCAAAGACTCTTTT	1	2	9	AB4	-	.
chr6	4420786	4420814	chr6:4420786-4420814	0	AAAATTGTCTGAAGAGACAAAGCAAGCAT	1	2	9	AD3	-	.
chr6	4423273	4423296	chr6:4423273-4423296	0	CAACTAGTTCTAACTGACATGTAT	1	3	4	CCD1	-	.
chr6	4425343	4425367	chr6:4425343-4425367	0	AAGCAAGGTTGCAGAAAACAAGATT	1	2	5	DD2	1.0	.
chr6	4428357	4428379	chr6:4428357-4428379	0	GGGCAAGTTCCAAAGACCAGTCT	1	1	3	B2	2.0	.
chr6	4431231	4431257	chr6:4431231-4431257	0	GAGCTAGCTAGGGAATAGGGCAACTTC	1	2	7	AC2	-	.
chr6	4431393	4431413	chr6:4431393-4431413	0	TACCATGTCTTCAGCTTGTCC	2	3	1	CCD1	1.0	dELS
chr6	4432037	4432057	chr6:4432037-4432057	0	TGAATTGCTCTTGGCTTGTTT	1	3	1	ACC1	1.0	.
chr6	4433323	4433342	chr6:4433323-4433342	0	AAACATGCTCAGGCTTCTAC	4	2	0	AD4	-	dELS
chr6	4436269	4436288	chr6:4436269-4436288	1	AGACTAGATCAGGCATGTTC	4	1	0	D2	-	dELS,CTCF-bound
chr6	4443924	4443947	chr6:4443924-4443947	0	CTGAAAGCCTAACTGGGCATGCTT	1	3	4	ACD1	-	.
chr6	4446936	4446968	chr6:4446936-4446968	0	AAACAAATTTACAAGAAAAAAACAAACAACCCC	1	2	13	AA2	1.0	.
chr6	4449333	4449365	chr6:4449333-4449365	0	GAGCAAGCTCGTCCATCCTGCCTTAGTTTGTTG	1	3	13	ACC2	-	.
chr6	4450378	4450406	chr6:4450378-4450406	0	AAACATGGTTTATTTAAGTGAATTAGCTC	1	2	9	AD2	-	.
chr6	4451421	4451440	chr6:4451421-4451440	0	AGGCTATTCTAGACCTGTCC	1	2	0	AB2	-	pELS,CTCF-bound
chr6	4462196	4462222	chr6:4462196-4462222	0	AGGAAAGTTTTTTTTAAAAAATAGTCC	1	2	7	AA2	-	.
chr6	4465078	4465100	chr6:4465078-4465100	0	AAGCAAGCATGGGGACCTTGCTT	1	2	3	DD2	-	.
chr6	4465413	4465440	chr6:4465413-4465440	0	AAATAAGCTCCCATTGAGAAATAAGCTC	1	2	8	AA2	-	.
chr6	4465924	4465946	chr6:4465924-4465946	0	CAACATGCCCAGCAAACTTTTGT	1	3	3	ACD2	-	.
chr6	4465969	4465991	chr6:4465969-4465991	0	CGCCATGTTTGCCAGGCTTGTCT	1	2	3	CD	1.0	.
chr6	4469148	4469170	chr6:4469148-4469170	0	TGACTTGCTCTCAGGGGTTGCCA	1	3	3	ACC2	1.0	.
chr6	4469584	4469616	chr6:4469584-4469616	0	AAACAAATTTACAAGAAAAAAACAAACAACCCC	1	2	13	AA2	1.0	.
chr6	4471120	4471147	chr6:4471120-4471147	0	GGGCTTTCCTGCTAGATGAGAAATGTTT	1	2	8	AA2	-	.
chr6	4471367	4471390	chr6:4471367-4471390	0	CCTCTAGTTTCAGTAAACAAGTTT	1	3	4	CDD2	1.0	dELS
chr6	4473288	4473312	chr6:4473288-4473312	0	TAACTTGTTCAGGTTGGGGATGCTT	1	2	5	AC2	1.0	dELS
chr6	4475425	4475457	chr6:4475425-4475457	0	AGTCTAGTCCCCAGGCAAGAAGGAGGTTTGTTT	1	2	13	AD2	1.0	.
chr6	4475797	4475825	chr6:4475797-4475825	0	AGACAAGAGTTGGGAGGAAAAGCATGTTT	1	2	9	DD1	-	.
chr6	4476071	4476100	chr6:4476071-4476100	0	AGACTTCTCCTTTAATCCTAGAATTAGTTT	1	2	10	AA2	1.0	.
chr6	4476597	4476619	chr6:4476597-4476619	0	ACACTTCTCTCCCAGGCTTGCCT	1	2	3	AD1	2.0	.
chr6	4477420	4477446	chr6:4477420-4477446	0	AAGTTAGCCAAGCATGTTGGCATGTTT	1	3	7	ACC1	1.0	.
chr6	4478241	4478260	chr6:4478241-4478260	0	CAACTACCTTGGACAAGTTA	2	3	0	ACC2	1.0	.
chr6	4480922	4480947	chr6:4480922-4480947	0	GAGTTTGCCTTAAGTGAAGCTTTTCC	1	2	6	AA2	1.0	.
chr6	4481158	4481186	chr6:4481158-4481186	0	AGGCAGGTTGGATGTCAACAAGCAAGTCC	1	2	9	BC1	-	dELS
chr6	4486378	4486409	chr6:4486378-4486409	0	GAGCATGTCCATGAAGAAGACAGGGGTTCTCT	2	2	12	AA1	-	.
chr6	4486446	4486473	chr6:4486446-4486473	0	GAACTAGCACTTAACCAAGAAGTAGTTT	1	2	8	AD2	1.0	.
chr6	4488501	4488523	chr6:4488501-4488523	0	AGGCCAGCGTTTGAAACAAGTTT	1	2	3	BD1	1.0	PLS
chr6	4489033	4489059	chr6:4489033-4489059	0	GAGCAATTTTAAAAACTGGAGTAGTTT	1	2	7	AA2	-	PLS
chr6	4490091	4490123	chr6:4490091-4490123	0	AGACAAGCCCCTCAAGGTCAGAGAGGGAAGCCA	1	2	13	AC1	1.0	pELS
chr6	4492166	4492190	chr6:4492166-4492190	0	AAACATGCCCCATGGAAACTGGCTG	1	2	5	BC3	-	pELS
chr6	4495787	4495812	chr6:4495787-4495812	0	AGACTATCTCTTTAAGAAAAATGCTT	1	2	6	AA2	1.0	.
chr6	4496451	4496475	chr6:4496451-4496475	0	AAAATTGCCTCAGTGAGGCTAGCCA	1	2	5	AC2	2.0	dELS
chr6	4496513	4496542	chr6:4496513-4496542	0	CAACTTGTCCCAACCTGTACAAGCAATCAC	1	3	10	ACD2	-	dELS
chr6	4497403	4497423	chr6:4497403-4497423	0	AAACTTGTCCCAGAAAAGGTT	1	2	1	AD1	-	.
chr6	4497972	4497993	chr6:4497972-4497993	0	TGGCTTGCCCCTGGGGTAGTTG	1	3	2	ACC2	3.0	.
chr6	4499059	4499091	chr6:4499059-4499091	0	AAACATTTCTAAATGCTTCACTTGGAAATGTTT	1	2	13	AA2	1.0	.
chr6	4503130	4503151	chr6:4503130-4503151	0	CAACATATTCATGAACTTGCCT	1	2	2	AC1	2.0	.
chr6	4503437	4503464	chr6:4503437-4503464	0	AAACTAGTTGCAGAATTCTAGCAAGTTT	1	2	8	CC	-	.
chr6	4503803	4503835	chr6:4503803-4503835	0	AATGAAGTCCTGTGGCGTTTGTGAGGCATGCTG	1	3	13	ACD1	-	dELS
chr6	4504346	4504365	chr6:4504346-4504365	0	AGATATGCACAAGCTAGTTC	3	2	0	AD1	-	dELS,CTCF-bound
chr6	4506174	4506199	chr6:4506174-4506199	0	GAGCTTGTAAAATAAAAAACAAGTTA	1	3	6	CCD2	1.0	.
chr6	4506773	4506794	chr6:4506773-4506794	0	AAACAAGGCTTGGGGCTTGCAC	1	2	2	DD2	-	.
chr6	4506982	4507004	chr6:4506982-4507004	0	TGACATGCCCTGGGGGCATTTTC	1	2	3	AC2	-	.
chr6	4507464	4507495	chr6:4507464-4507495	0	CAACAAGTCTCTAGGAAGTGCCAAACATTTGC	1	3	12	ACD2	-	.
chr6	4509880	4509907	chr6:4509880-4509907	0	GATCAAGTTCCAGAGGCAGAGCTATCTT	1	2	8	AD3	-	.
chr6	4510986	4511008	chr6:4510986-4511008	0	CACCAAGTTTGCAGGGCTTGCCA	1	3	3	CCD1	-	.
chr6	4526965	4526988	chr6:4526965-4526988	0	AGACCTGCCCTGTAAGAAATGTTC	1	2	4	AB2	2.0	.
chr6	4529991	4530021	chr6:4529991-4530021	0	TGGCATGCTTGGTTGAATTTTTAGCAAATTC	1	3	11	ACC1	-	.
chr6	4530246	4530274	chr6:4530246-4530274	0	TAACATGTCTCATGTCTCTAAGCATTGTT	1	3	9	ACD2	1.0	.
chr6	4530968	4530997	chr6:4530968-4530997	0	AACCATGTCTAAAGAGCTAAAGGAATGTTT	1	2	10	AD2	-	.
chr6	4531431	4531451	chr6:4531431-4531451	0	GGAAAAACTCAAAACATGTTT	2	2	1	AA1	-	.
chr6	4532751	4532783	chr6:4532751-4532783	0	TGACAATTTTCTTCTGAAAACAATAACATGTCT	1	3	13	ACC2	-	.
chr6	4535697	4535719	chr6:4535697-4535719	0	AAGCTAGTCTACAAAACAAGTCT	2	0	3	0	1.0	.
chr6	4538919	4538944	chr6:4538919-4538944	0	AAATATGTCCACACAAGAACTTGTAT	1	2	6	AD3	-	.
chr6	4544091	4544120	chr6:4544091-4544120	0	AGACAAGCTACAGACTGGGTGAAAATGTTT	1	2	10	AC2	-	.
chr6	4544196	4544225	chr6:4544196-4544225	0	AAACAACCCCATATGAAAACGGACAAGATC	1	2	10	AD2	2.0	.
chr6	4547127	4547150	chr6:4547127-4547150	0	ATGCATGCCTTTGGTGACTTGCTA	1	3	4	CCD1	-	.
chr6	4554822	4554844	chr6:4554822-4554844	0	AAGAAAGCCCATGACACATGCTT	1	2	3	AD2	-	CTCF-only,CTCF-bound
chr6	4555847	4555878	chr6:4555847-4555878	0	AGACCTGTTTGGCAGGGATGGAGAGCTGGTTC	1	2	12	BB2	-	.
chr6	4558314	4558342	chr6:4558314-4558342	0	AGAGTTGCACTCTAGGGAAGAGCAAGCCC	1	2	9	AD1	1.0	.
chr6	4564830	4564861	chr6:4564830-4564861	0	GGACAAGTTCTGTGAGGGCAGAAGGCATCCAC	1	2	12	AD4	-	.
chr6	4567095	4567116	chr6:4567095-4567116	0	AAGCAACCCCCTAAAGAAGTCT	1	2	2	AA2	1.0	.
chr6	4570888	4570919	chr6:4570888-4570919	0	CAGCATGTTTCAACTACTCACTGAACATCCTC	1	2	12	AC2	1.0	.
chr6	4572902	4572934	chr6:4572902-4572934	0	AAACAAATTTACAAGAAAAAAACAAACAACCCC	1	2	13	AA2	-	.
chr6	4574871	4574896	chr6:4574871-4574896	0	AAACTTCCTTGACAATCAACATGCTG	1	3	6	ACC2	1.0	.
chr6	4577177	4577207	chr6:4577177-4577207	0	AATGATGTTTTAACCATATGAAAACATGTTT	1	2	11	AD4	1.0	.
chr6	4581251	4581283	chr6:4581251-4581283	0	AGGCATGTTCCTGATATAAATCTAGGTATGTTC	1	1	13	A2	-	dELS,CTCF-bound
chr6	4582864	4582896	chr6:4582864-4582896	0	AAACAAACCTTCTTCTTGCCTGGGGACTAGACT	1	2	13	AD2	2.0	pELS
chr6	4584233	4584255	chr6:4584233-4584255	0	AATCTAGGTCTTTGAGCATGTTT	1	2	3	DD1	-	.
chr6	4585423	4585452	chr6:4585423-4585452	0	GAGAATGTCTGGAATTGGCTAGAAATGTCT	1	2	10	AA2	1.0	.
chr6	4586382	4586403	chr6:4586382-4586403	0	AACTAAGCCTCTAAACTAGTCC	1	2	2	AD4	-	.
chr6	4587387	4587409	chr6:4587387-4587409	0	GGACATTCCCTTGGGACATATTC	1	2	3	AA2	-	dELS,CTCF-bound
chr6	4590039	4590067	chr6:4590039-4590067	0	GAGCTGGCCTATCATTTCTAAGGTTGCCT	1	2	9	AB2	-	.
chr6	4590147	4590174	chr6:4590147-4590174	0	ATACTAGCCCACCCCAGGAGGCCAGCTC	1	2	8	BD2	1.0	.
chr6	4591741	4591767	chr6:4591741-4591767	0	AGGCCAGTATTTAACCCAGGCATGCCT	2	2	7	BD1	-	.
chr6	4600817	4600840	chr6:4600817-4600840	0	GGGCCTGCCCCACTGCACAAGCCC	1	2	4	BD2	1.0	pELS,CTCF-bound
chr6	4601327	4601351	chr6:4601327-4601351	0	AGGAATTTTCTCTCCAAACTTGCCC	2	2	5	AA1	2.0	.
chr6	4602483	4602507	chr6:4602483-4602507	0	AAACTTGCTGAGTCTCAGCTTTCTC	1	3	5	ACC1	-	.
chr6	4602912	4602935	chr6:4602912-4602935	0	GGGCATGTTTTGAAGGACAGACCA	1	3	4	ABC2	1.0	pELS
chr6	4611144	4611173	chr6:4611144-4611173	0	AGGCTTGGTCCCAATCCTATGGGCTAACTT	1	2	10	AD2	-	.
chr6	4614128	4614150	chr6:4614128-4614150	0	AAACCACTTTGAGGAACTTGTTT	1	2	3	AB1	1.0	.
chr6	4615029	4615054	chr6:4615029-4615054	0	AGGCAAGTCAGCAGACGAGGTAGTCC	1	2	6	AC2	4.0	.
chr6	4615076	4615108	chr6:4615076-4615108	0	CTGCATGCTCTTTCTGTTGGCAAGGGCTTGCCG	1	3	13	CCD1	2.0	.
chr6	4619623	4619643	chr6:4619623-4619643	0	CAGCAAGCCTTTAAGAAGTCC	1	3	1	ACC2	1.0	.
chr6	4620597	4620623	chr6:4620597-4620623	0	AGCCAAGCTCCCCGAGTGAGCAATTCC	1	2	7	AD3	-	dELS
chr6	4622207	4622230	chr6:4622207-4622230	0	TGACTTGTTTAATTGGAATAGTTA	1	3	4	ACC2	-	.
chr6	4622582	4622607	chr6:4622582-4622607	0	AAACAAGCCCTTGGTTGGACAAGAAC	1	2	6	DD4	-	dELS
chr6	4625507	4625528	chr6:4625507-4625528	0	GAAGTAGTTTAAGAGAAAGTTT	1	2	2	AA2	2.0	.
chr6	4627453	4627479	chr6:4627453-4627479	0	AAACATTTCCATTACCCAAAATTGTTC	1	2	7	AA2	-	.
chr6	4627659	4627684	chr6:4627659-4627684	0	GTACATGTCTTTGGACAAACATGCTT	2	1	6	D1	1.0	.
chr6	4630272	4630293	chr6:4630272-4630293	0	GAATGTGCCTGTGAGCATGTCC	3	2	2	AB4	-	.
chr6	4631134	4631154	chr6:4631134-4631154	0	AAGCTTGCTTAGAAATAGTTC	1	1	1	A2	1.0	.
chr6	4634178	4634200	chr6:4634178-4634200	3	AGACCAGCCTGGGTAACATGTTG	1	3	3	BCC1	-	.
chr6	4634237	4634256	chr6:4634237-4634256	3	GGGCATGTTGACACATGCCT	4	2	0	CD	-	.
chr6	4643598	4643619	chr6:4643598-4643619	0	AATCATGCTGATAGACTTGCCC	2	2	2	CD	-	.
chr6	4646314	4646335	chr6:4646314-4646335	0	GAGCAAGCATAAGGACTAGACT	1	2	2	DD2	-	dELS,CTCF-bound
chr6	4648325	4648348	chr6:4648325-4648348	0	GGGCAAGTCATGTCAAACATTTCT	1	2	4	AC2	-	.
chr6	4648370	4648396	chr6:4648370-4648396	0	AGGCTTGTTTTTTACATAAACATTTTT	2	1	7	A1	-	.
chr6	4649131	4649150	chr6:4649131-4649150	0	CAACATGTTTAAAATTGTTT	3	2	0	AC2	-	.
chr6	4652869	4652888	chr6:4652869-4652888	0	AAATAAGTCTATACATGTTC	3	2	0	AD2	-	.
chr6	4653335	4653366	chr6:4653335-4653366	0	AAAATTGTCTGTAGACATTACGAAACATCTCC	1	2	12	AA2	-	.
chr6	4653981	4654003	chr6:4653981-4654003	0	AAACTAGCCTGGCCAACATGGCA	1	3	3	CCD1	2.0	.
chr6	4656328	4656358	chr6:4656328-4656358	0	AAACAAGCTCAGAGGCGGAATCAACAAGACA	1	3	11	CCD1	-	.
chr6	4657416	4657444	chr6:4657416-4657444	0	GAGCATGTACTAAGCCATAAAGAAAGTCT	1	2	9	AD2	-	.
chr6	4663340	4663359	chr6:4663340-4663359	0	AAGCCAGCTTAGGCATGATC	3	2	0	BD3	-	.
chr6	4663790	4663810	chr6:4663790-4663810	0	TGGCATGCCTCTGGTTAGCTT	1	3	1	ACC2	1.0	.
chr6	4665637	4665669	chr6:4665637-4665669	0	GAACTTGTCTCCAAATTACATGGAAAGGTGTCC	1	2	13	AB1	-	.
chr6	4665704	4665733	chr6:4665704-4665733	0	AAGCTTGTTCAAATGTTGGTGGTCTTTTCT	1	2	10	AD1	1.0	.
chr6	4672022	4672047	chr6:4672022-4672047	0	AACCATGCCCAGGCCGCAGCAAGTCT	1	2	6	CD	-	.
chr6	4674059	4674082	chr6:4674059-4674082	0	GGAATAGCCCGGGGAGGCATGGTC	1	2	4	AD3	-	.
chr6	4674413	4674445	chr6:4674413-4674445	0	GGTCTAGCTTCCACACACTCTTGGAACATTTCT	1	2	13	AD3	-	.
chr6	4677531	4677554	chr6:4677531-4677554	0	GAGCCAGTTCCTCTGATCTTGCTT	1	2	4	BD2	1.0	.
chr6	4677633	4677655	chr6:4677633-4677655	0	AGCCTGGTCCGGCAGGCTAGTCC	1	2	3	BD1	-	.
chr6	4678343	4678362	chr6:4678343-4678362	0	CATGTTGCCCAGGCTAGCCC	2	3	0	ACD1	3.0	.
chr6	4681933	4681955	chr6:4681933-4681955	0	GAACAAGCCTGTCAGACTTCCCT	1	1	3	A1	-	.
chr6	4683449	4683472	chr6:4683449-4683472	0	AAACAAATCTCCCAGGACTTGCTC	1	1	4	A2	-	.
chr6	4686485	4686506	chr6:4686485-4686506	0	CAACAAGTTCATGAGAAAGTCA	1	3	2	ACC2	1.0	.
chr6	4691391	4691419	chr6:4691391-4691419	0	AGGCAAGTTCCTTACCCCAGAGCCTACCT	1	2	9	AB1	1.0	.
chr6	4693803	4693824	chr6:4693803-4693824	0	GAGGAAGTTTAAAAACTTGTAT	1	2	2	AD3	-	.
chr6	4694804	4694827	chr6:4694804-4694827	0	GAGGTTGTCTCCAGGAACATTTCT	1	2	4	AA2	2.0	.
chr6	4695590	4695618	chr6:4695590-4695618	0	AAACTAGCTGGACGTAGTGACGCATGCCT	1	2	9	CD	1.0	.
chr6	4703248	4703268	chr6:4703248-4703268	0	AAACTTGTACGGGAATTGTTT	1	2	1	AD2	-	.
chr6	4703642	4703667	chr6:4703642-4703667	0	AGGCAAATCTGTACAGAAGCTGGTCT	1	2	6	AB2	1.0	pELS
chr6	4708203	4708230	chr6:4708203-4708230	0	AATCTTGCTCTGTCACCCAGGCATGATC	1	2	8	DD3	-	.
chr6	4712949	4712971	chr6:4712949-4712971	0	AGGCTTGCCAACACGGCAAGACC	1	3	3	CCD1	2.0	.
chr6	4715032	4715064	chr6:4715032-4715064	0	AGACTTTCCAGCACCATCTCCAATGGCATGTTT	1	3	13	ACC2	2.0	dELS
chr6	4715512	4715540	chr6:4715512-4715540	0	GAGCAAGTTTGACTACTTTAAACATTGCT	1	2	9	AD4	-	.
chr6	4716699	4716729	chr6:4716699-4716729	0	AGGCAAGTCTAGATACCACGAGAGCTAGCAA	1	2	11	CD	-	.
chr6	4718052	4718080	chr6:4718052-4718080	0	AGGCTGGTCTCCTGGCCTCAAGCAATCCT	1	2	9	AB2	-	.
chr6	4720628	4720651	chr6:4720628-4720651	0	TAATTTGTTTTAAATAACTTGTCC	1	3	4	ACC1	-	.
chr6	4721987	4722013	chr6:4721987-4722013	0	TGACTAGCTGGGATTATAGGCATGTGC	1	3	7	CCD1	1.0	.
chr6	4724393	4724412	chr6:4724393-4724412	0	TAACATGTCAGGGCTTACCT	4	3	0	ACC1	1.0	.
chr6	4726816	4726842	chr6:4726816-4726842	0	AGACAAGTCTCCATGTGAAGGGTGCTT	1	2	7	AB1	1.0	.
chr6	4728210	4728234	chr6:4728210-4728234	0	AAGCTTGCTTGTGGATGATTAGCCG	1	3	5	ACC2	-	dELS
chr6	4728659	4728686	chr6:4728659-4728686	0	ACACTTGTCGAGGAATTCCAGCAAGCCC	1	3	8	CCD1	-	dELS,CTCF-bound
chr6	4730308	4730334	chr6:4730308-4730334	0	CAGCAAGTCCATTTTAAAGTCTTGTTC	1	2	7	CD	-	dELS
chr6	4730522	4730550	chr6:4730522-4730550	0	AAATTAGCCTGGCGTGCTGGTGCATGCCT	1	2	9	AD2	-	.
chr6	4731357	4731382	chr6:4731357-4731382	0	AAACTACCTAAATAGCCAGCATGCCT	1	3	6	ACC2	1.0	.
chr6	4731489	4731508	chr6:4731489-4731508	0	AAACATGTCTTGAAATGTTG	3	3	0	ACC2	-	.
chr6	4735968	4736000	chr6:4735968-4736000	0	ATGCAAGTTCTGTTAACTATAGACAGCATGCTC	1	2	13	CD	1.0	.
chr6	4736556	4736578	chr6:4736556-4736578	0	GGACATGGCTGCAGGGCTGGTTT	1	2	3	BD2	-	.
chr6	4736923	4736951	chr6:4736923-4736951	0	AAGCAACTCTGAGATGACAGAACGAGTTC	1	2	9	AB2	1.0	.
chr6	4737155	4737177	chr6:4737155-4737177	0	AAACAAGTTGTAAAGACAACTTT	1	2	3	AC2	-	.
chr6	4738745	4738764	chr6:4738745-4738764	0	AGATTAGTTGGAACTAGCTC	2	2	0	AC1	-	.
chr6	4743175	4743202	chr6:4743175-4743202	0	AATCTAATCTTTGTGTCTGGGCTTGTTT	1	2	8	AD1	1.0	dELS
chr6	4745879	4745909	chr6:4745879-4745909	0	GCACAAGCCCAGAGCAGGAGAAAGCATGTGT	1	2	11	DD3	2.0	dELS
chr6	4746673	4746694	chr6:4746673-4746694	0	AAGCAGGTTTGGAAACAGGTTC	1	2	2	BB2	2.0	.
chr6	4748061	4748082	chr6:4748061-4748082	0	GAGCATGTCAGGGAGCTTCTCG	2	3	2	ACC1	-	.
chr6	4750138	4750165	chr6:4750138-4750165	0	AGACAAGTCTGGGCAACAGAGCAAGACT	1	1	8	D1	-	.
chr6	4757964	4757986	chr6:4757964-4757986	0	AAAAATTTTTTAAAAACAAGTTT	2	2	3	AA1	-	.
chr6	4768263	4768290	chr6:4768263-4768290	0	AAACACATCTAACACCCAGAACTTGCTT	1	2	8	AB1	-	.
chr6	4776373	4776400	chr6:4776373-4776400	1	GGGCATGCTCAGTAGCCGGGGCAGGTTT	2	1	8	B1	-	PLS,CTCF-bound
chr6	4780607	4780636	chr6:4780607-4780636	0	GTACTTGTCTTAACTATCCTAAACTTTCTC	1	2	10	AD3	-	dELS
chr6	4782663	4782686	chr6:4782663-4782686	0	AAACAAGTACATATGAGCATATTT	1	2	4	AD2	1.0	.
chr6	4783613	4783635	chr6:4783613-4783635	0	CACCATGTTGGTCAGGCTAGTCT	1	3	3	CCD1	-	.
chr6	4784583	4784614	chr6:4784583-4784614	0	CAAAATGTTCAATGTCTTTGTTCGGCATGCCT	1	3	12	ACC1	-	.
chr6	4785079	4785111	chr6:4785079-4785111	0	ACACAAGTCCTCACTATTGTGTTAAAATTGCCT	1	2	13	AD2	1.0	.
chr6	4785332	4785362	chr6:4785332-4785362	0	AGGTTAGCTTCAATATATCTAGAGAATGTCT	1	2	11	AA2	1.0	.
chr6	4785767	4785794	chr6:4785767-4785794	0	GGACTTGACTGGCACCTTTAGCATGTTA	1	3	8	CCD2	-	.
chr6	4785949	4785969	chr6:4785949-4785969	0	GAGCAAGTGAAGGGCATGCTT	2	2	1	CD	-	.
chr6	4790751	4790781	chr6:4790751-4790781	0	GAATAAGCTTTGTACGAGGTTAAGCAAATTT	1	2	11	AA2	1.0	.
chr6	4791576	4791608	chr6:4791576-4791608	0	GAACTAGCTGACATCCACTTGGCAGACAGGCCC	1	2	13	BC2	1.0	.
chr6	4794506	4794527	chr6:4794506-4794527	0	GGGCAGGCTCCGGGGTTTGTTT	1	2	2	AB2	3.0	.
chr6	4801287	4801309	chr6:4801287-4801309	0	GGGCATGTTTTTCAGACGTTTTT	2	2	3	AB1	-	.
chr6	4802337	4802356	chr6:4802337-4802356	0	AGACAAGCCTGGGCAACATA	2	3	0	ACD2	2.0	.
chr6	4802655	4802681	chr6:4802655-4802681	0	TAGCTTGTCTGTTTCATGAGCGTGTCT	1	2	7	BC2	1.0	dELS
chr6	4803932	4803956	chr6:4803932-4803956	0	AAACTTTTCTTTTTAAAAATAGCTT	1	2	5	AA2	-	.
chr6	4804036	4804058	chr6:4804036-4804058	0	GTGCATGTTTTAAGAGTTTGCTC	1	2	3	AD2	2.0	.
chr6	4804510	4804541	chr6:4804510-4804541	0	GAGCTTGTTCTCTGATGCCCAGGGCCCTGCTC	1	2	12	BD1	-	dELS
chr6	4807537	4807565	chr6:4807537-4807565	0	GGAGTTGTTTTGCAAGGAGAAGCTATTCC	1	2	9	AA2	1.0	.
chr6	4809428	4809449	chr6:4809428-4809449	0	AGGCCTGCCTTCAGGATAGTTT	1	2	2	AB2	-	.
chr6	4811568	4811593	chr6:4811568-4811593	0	AAACTAGCTTTTAATTACACAAGTAC	1	2	6	DD1	-	.
chr6	4812104	4812127	chr6:4812104-4812127	0	GGACATGGTTTTGTATACATGTTT	1	2	4	DD2	2.0	.
chr6	4813306	4813325	chr6:4813306-4813325	0	GAGCATTCCCAAAAATGTCT	1	2	0	AA2	-	dELS,CTCF-bound
chr6	4814215	4814238	chr6:4814215-4814238	0	AAGTAAGTTTTCTTAAACTTTCTT	1	2	4	AA2	1.0	.
chr6	4816688	4816707	chr6:4816688-4816707	0	GATGTTGCCCAGGCTTGTCT	3	2	0	AD4	-	.
chr6	4819483	4819512	chr6:4819483-4819512	0	TGACAACCTTCATGTATTGGGAACTTGCTG	1	3	10	ACC2	1.0	.
chr6	4821787	4821812	chr6:4821787-4821812	0	TGGCTTACCAGATTTAAAGCATGCTC	1	3	6	ACC2	-	.
chr6	4826055	4826076	chr6:4826055-4826076	0	AGGCAAGTCACTTAACATTTTT	2	3	2	ACC1	-	.
chr6	4828111	4828134	chr6:4828111-4828134	0	AAGCATTTCTTTCAGGGAAAGTCT	1	2	4	AA2	-	.
chr6	4829628	4829649	chr6:4829628-4829649	0	GGGGGTGCCTGTGGACTTGTTT	1	2	2	AB4	2.0	.
chr6	4835750	4835773	chr6:4835750-4835773	0	TGCTTTGTTTACCTAAGCAAGCCT	1	3	4	ACD1	-	pELS
chr6	4839862	4839890	chr6:4839862-4839890	0	AGATTTGTTCTTTTTGCTTAGTCTTGCTT	1	2	9	AD2	1.0	.
chr6	4841818	4841838	chr6:4841818-4841838	0	GGGCTATCTTGGAGAATGTTC	1	2	1	AA2	1.0	.
chr6	4843896	4843928	chr6:4843896-4843928	0	AACCTTGTTTTGTTGTATGACCCAGAATTGCTT	1	2	13	AD2	1.0	.
chr6	4848190	4848217	chr6:4848190-4848217	0	GGGGGTGCTTTATTGTATAGGCAAGCTC	1	2	8	AB4	-	.
chr6	4852981	4853008	chr6:4852981-4853008	0	AGTCTTGCTTTGTTGCCCAGGCTGGTCT	1	2	8	BD3	1.0	.
chr6	4855033	4855058	chr6:4855033-4855058	0	GAAATAGTCTATGTCTAGACAAGGTT	1	2	6	AD3	1.0	.
chr6	4857638	4857660	chr6:4857638-4857660	0	AGGCAGGTCTCCAGGGCATGACC	1	2	3	BD2	-	.
chr6	4858594	4858616	chr6:4858594-4858616	0	TGGCATGCTTATTCATCTTGTCC	1	3	3	CCD2	-	.
chr6	4859203	4859226	chr6:4859203-4859226	0	AGACATGTTCTGTGGAACAAACCT	2	1	4	A1	-	dELS
chr6	4860196	4860228	chr6:4860196-4860228	0	CAGCCAGTTCATAAGGATCGTAAGAACAAGTTT	1	2	13	BC3	-	.
chr6	4860424	4860452	chr6:4860424-4860452	0	AAGTGAGTCTCCAGTTGGGGAGCTTGTTA	1	3	9	ABC1	-	.
chr6	4861828	4861850	chr6:4861828-4861850	0	TGACTTCTCCACTCAGCAAGCCT	1	3	3	ACC2	-	dELS
chr6	4863645	4863671	chr6:4863645-4863671	0	AAGCCATTTTGTTCTACAAGCATGTTT	2	2	7	AB1	-	.
chr6	4863717	4863749	chr6:4863717-4863749	0	AGGCATATTTCTTGCAGAAGCTGAGACATATTT	1	2	13	AA2	2.0	.
chr6	4864179	4864198	chr6:4864179-4864198	0	GGACACTTTCAAACAAGCCC	3	2	0	AB1	-	.
chr6	4865765	4865793	chr6:4865765-4865793	0	AAACTTGTTTGCCTTCGGTAGCATAGTTT	1	2	9	AD1	-	.
chr6	4867363	4867387	chr6:4867363-4867387	0	AGACTTGCTGAGAATGAACATCCTT	1	2	5	AC2	-	.
chr6	4870241	4870270	chr6:4870241-4870270	0	AGCCTTGTCTTCATTTTTGAAGAATAGTTT	1	2	10	AD2	2.0	.
chr6	4872298	4872330	chr6:4872298-4872330	0	TGGCATGTCTTGGTGTTTTGATTTGGCTTTTTT	1	3	13	ACC1	1.0	.
chr6	4873758	4873781	chr6:4873758-4873781	0	TAGCATTCCTGTGGTGACATGTTT	1	3	4	ACC2	1.0	.
chr6	4875488	4875520	chr6:4875488-4875520	0	AGCCATGTTTTGCCATTTTTGTTAAACTTATTT	1	2	13	AD3	2.0	.
chr6	4877232	4877261	chr6:4877232-4877261	0	TGGCTTGTTTGTACATCTTTCAACATTTTT	1	3	10	ACC1	1.0	.
chr6	4878519	4878549	chr6:4878519-4878549	0	TGGCAAGTTGTATTTATCAAGGAACATGTCT	1	2	11	CC	4.0	.
chr6	4879756	4879778	chr6:4879756-4879778	0	CACCATGTTGGCCAGGCTAGTCT	1	3	3	CCD1	-	.
chr6	4879873	4879897	chr6:4879873-4879897	0	AGACTATTTTTTTAAAGAGTAGTTT	1	2	5	AA2	-	dELS
chr6	4881419	4881439	chr6:4881419-4881439	0	GAACTTGTTTGAAACATGAAT	1	2	1	DD4	-	.
chr6	4881981	4882010	chr6:4881981-4882010	0	AGGCATGCTCACTATCCATCATAAAAGTTT	2	2	10	AD1	2.0	.
chr6	4884706	4884730	chr6:4884706-4884730	0	AGGCATGCCCATTATAAGCATTTGG	1	3	5	ACD2	-	.
chr6	4885597	4885617	chr6:4885597-4885617	0	GAAAATGTCAAAAACAAGTTA	2	3	1	ACC1	1.0	.
chr6	4887212	4887244	chr6:4887212-4887244	0	TAGCATGCCAGTTTCTACAAAGAAAACAACTTT	1	3	13	ACC1	2.0	.
chr6	4888368	4888399	chr6:4888368-4888399	0	TGACTAGTTTGTATATTTCTAGGAATTTGTTT	1	2	12	AC2	-	.
chr6	4890243	4890264	chr6:4890243-4890264	0	GGACTTTTCCAGAAATATGTCT	1	2	2	AA2	1.0	pELS
chr6	4890660	4890686	chr6:4890660-4890686	0	GGGGATGTTAGAGAACCAGGCATGCCA	1	3	7	ACC1	-	pELS
chr6	4892653	4892675	chr6:4892653-4892675	0	TGATAAGTTTTTACAGCAAGTTT	1	3	3	ACC1	1.0	.
chr6	4894027	4894048	chr6:4894027-4894048	0	GAACTTGTTTGCAGGTTTGACT	1	2	2	AD1	-	.
chr6	4898732	4898762	chr6:4898732-4898762	0	GAAGATGCTCTTGTCCAGCTGGAGCCAGTCT	1	2	11	AB2	-	.
chr6	4902435	4902454	chr6:4902435-4902454	0	GAGCAAGCCTGGACAATCAT	3	2	0	AD4	2.0	dELS,CTCF-bound
chr6	4903810	4903832	chr6:4903810-4903832	0	AGGCATCTTTTTAAAGCTTGCTT	1	1	3	A2	-	dELS
chr6	4904611	4904638	chr6:4904611-4904638	0	AGACTTGTTTGTGCTTAAAAAGAACTTT	1	2	8	AA1	1.0	dELS
chr6	4907574	4907593	chr6:4907574-4907593	4	GGTTTTGCCCAGGCTAGTCT	3	2	0	AD4	-	dELS
chr6	4908427	4908449	chr6:4908427-4908449	0	AGGTTTGTTTTAGAAATTTGCTT	1	2	3	AA2	1.0	.
chr6	4913119	4913149	chr6:4913119-4913149	0	AAGTTTGTTTCCCTGGGATCAAAGCTAACTT	1	2	11	AA2	-	.
chr6	4914922	4914947	chr6:4914922-4914947	0	GGACGAGTCCAGGACAGAGCTGGCTT	1	2	6	BB2	2.0	dELS
chr6	4915044	4915072	chr6:4915044-4915072	0	GGGCTGGCCCAACCTCGTAGATCATGTTT	1	2	9	BD2	-	dELS
chr6	4917343	4917366	chr6:4917343-4917366	0	TGGCTTGCTTTTAGGAGCTAACCA	1	3	4	ACC1	-	dELS
chr6	4923163	4923186	chr6:4923163-4923186	0	GAACTTATTCCTCCGGTCTAGCTT	1	2	4	AD2	2.0	.
chr6	4925750	4925775	chr6:4925750-4925775	0	GGACGAGTCCAGGACAGAGCCAGCTT	1	2	6	BB2	3.0	dELS,CTCF-bound
chr6	4925866	4925890	chr6:4925866-4925890	0	AGAATAGCCCGGCAGGAGCTATTCT	1	2	5	AA2	3.0	dELS,CTCF-bound
chr6	4926046	4926074	chr6:4926046-4926074	0	TTGGAAGTCTACTAGAATTAGACTAGCCT	1	3	9	ACD1	-	.
chr6	4926499	4926528	chr6:4926499-4926528	0	AAACTTGCTAACTCTTGATTAGACAATTCT	1	2	10	AC2	1.0	.
chr6	4927612	4927634	chr6:4927612-4927634	0	CACCATGTTGACCAGGCTAGTCT	1	3	3	CCD1	-	.
chr6	4935827	4935850	chr6:4935827-4935850	0	AGGCCTGCCTGGCTGAACTGGCTC	1	2	4	BB2	2.0	dELS
chr6	4936809	4936841	chr6:4936809-4936841	0	CAACTTGCCTTATCTAAGAGCCGCAATTTGCCT	1	3	13	ACC2	-	dELS,CTCF-bound
chr6	4942739	4942769	chr6:4942739-4942769	0	AAGCAAATCCCAAAATAGCATGGGCTTGATT	1	2	11	AD2	-	dELS,CTCF-bound
chr6	4946446	4946474	chr6:4946446-4946474	0	GAAGTTGCTGTCCCCTTTTTGGCTTGCCC	1	3	9	ACC1	-	.
chr6	4946607	4946630	chr6:4946607-4946630	0	GCCCATGCCCTCTGGAGCTTGCCA	1	3	4	CDD2	-	.
chr6	4947420	4947447	chr6:4947420-4947447	0	GAGCTTGTCCACTCTTGCTGACAAGTCC	1	1	8	C2	1.0	.
chr6	4948957	4948976	chr6:4948957-4948976	0	AGGCAAGACTGGACAAGTGT	2	2	0	DD2	-	dELS
chr6	4950333	4950355	chr6:4950333-4950355	0	AAGCTGGTCCTGAGAACATACTT	1	2	3	AB2	-	.
chr6	4957783	4957813	chr6:4957783-4957813	0	AAACTTTTCAAATGGACTCCAGGACATGCCA	1	3	11	ACC2	-	dELS,CTCF-bound
chr6	4962799	4962819	chr6:4962799-4962819	0	AAGCAATTTGTAGACTTGTCA	1	3	1	ACC2	-	.
chr6	4963160	4963189	chr6:4963160-4963189	0	GGAAATGTTTTCATTGTTACAAGCATGTTT	2	1	10	A1	1.0	.
chr6	4967309	4967339	chr6:4967309-4967339	0	AAACATGTTCACCAGTGATGTGCAAATGTCC	2	2	11	AD1	-	.
chr6	4969113	4969137	chr6:4969113-4969137	0	AGGATAGCTCTCAGCAGACTAATTT	1	2	5	AA2	-	.
chr6	4969434	4969453	chr6:4969434-4969453	0	GAACTTGTGTAGGCAGGTTC	1	2	0	BD2	-	.
chr6	4972720	4972742	chr6:4972720-4972742	0	AAGCCAGCCTGGGCAACATGCTG	1	3	3	BCC1	-	.
chr6	4974186	4974215	chr6:4974186-4974215	0	GGGCAGCTCCGGTTTCAGCCGGACTTGCCT	1	2	10	AB1	1.0	dELS,CTCF-bound
chr6	4974299	4974329	chr6:4974299-4974329	0	AGGCTACTTTTCAGGGACACCAGAAATGTCT	1	2	11	AA2	1.0	dELS,CTCF-bound
chr6	4974437	4974468	chr6:4974437-4974468	0	GGACCATTCCAGCTGGACCTGTGGACTTGTTT	1	2	12	AB1	-	.
chr6	4975017	4975037	chr6:4975017-4975037	0	AAGCTTGTTTGGGACCTGGCC	1	2	1	BD1	1.0	.
chr6	4978144	4978170	chr6:4978144-4978170	0	CGAGAAGCTCAATGCACAGACTTGCTA	1	3	7	ACC1	2.0	.
chr6	4981109	4981131	chr6:4981109-4981131	0	AAATTTCTTCCCAAAGCTAGTTT	1	2	3	AA1	-	.
chr6	4982213	4982245	chr6:4982213-4982245	0	CGGCATGTTCTGTTCTCCTGTGTGAGCAAAACC	1	3	13	ACD2	1.0	.
chr6	4983177	4983201	chr6:4983177-4983201	0	CAGCTCGTTCCCGCCCAGCTTGCCC	1	3	5	BCC2	2.0	.
chr6	4987373	4987397	chr6:4987373-4987397	0	CAACAAGTCATATACAGAGTAGCTT	1	3	5	ACC2	1.0	.
chr6	4987600	4987625	chr6:4987600-4987625	0	AGGCATTCCTCCCCACAGACTGGCCC	1	2	6	AB2	-	.
chr6	4992217	4992245	chr6:4992217-4992245	0	AAACTAGCCAGGCATGGTGGCGCATGCCT	1	2	9	CD	3.0	.
chr6	4993157	4993188	chr6:4993157-4993188	0	AGGCATTTTCCTTCTGCCCAAAGGACATCCTT	1	2	12	AA2	-	.
chr6	4993678	4993705	chr6:4993678-4993705	0	AGACTATCCAGGTGGTGCAAACAAGCCA	1	3	8	ACC2	2.0	.
chr6	4994569	4994590	chr6:4994569-4994590	0	AGGCTGGCCTGAGATCAAGTCT	1	2	2	BD2	-	.
chr6	4998555	4998577	chr6:4998555-4998577	0	AGAGATGTCAGAAGGGCTAGTTT	1	2	3	AC1	3.0	.
chr6	5001000	5001019	chr6:5001000-5001019	0	GACCAAGCTCCAGCTAGTTC	3	2	0	CD	-	.
chr6	5001233	5001255	chr6:5001233-5001255	0	AGGCTTGCTTCATAAAGTTGTTG	1	2	3	AC1	-	.
chr6	5007201	5007227	chr6:5007201-5007227	0	AAACTAGCTGGGTGTGGTGGCATGCGC	1	3	7	CCD1	2.0	.
chr6	5008698	5008725	chr6:5008698-5008725	0	AGTCATGCCTTAAAAGCAGAACATGGCC	1	2	8	DD3	1.0	.
chr6	5012768	5012798	chr6:5012768-5012798	0	AAGCATTCTTACATCCAGCCTGGGCTTCTCT	1	2	11	AA2	-	dELS
chr6	5013025	5013047	chr6:5013025-5013047	0	TGACAAGTCTTGGGAACTTGCTG	1	2	3	CC	-	.
chr6	5014493	5014512	chr6:5014493-5014512	0	AGGCTAACATGGGCTTGTTT	2	2	0	AD1	-	.
chr6	5015179	5015207	chr6:5015179-5015207	0	AGGCTATTTATGATTTTCAAAGCAAGCTA	1	3	9	ACC2	-	.
chr6	5029246	5029267	chr6:5029246-5029267	0	CAACAAACTTGAAAACATGCTG	1	3	2	ACC2	-	.
chr6	5029419	5029446	chr6:5029419-5029446	0	GGGCTTCTTTTGGGGTGATGGCATGTTC	1	2	8	AC2	1.0	.
chr6	5029706	5029725	chr6:5029706-5029725	0	GGGCATGGTGGAGCATGCCT	4	2	0	CD	1.0	.
chr6	5032272	5032292	chr6:5032272-5032292	0	GAGCAAGTTCCAAATATTCCT	2	2	1	AA1	1.0	.
chr6	5033320	5033352	chr6:5033320-5033352	0	CAACTAGGCTTAGGGAAGTGGAGGAGCATGTCT	1	2	13	CD	-	.
chr6	5034811	5034838	chr6:5034811-5034838	0	AAAGAAGTTTACAGTCAGGAACATGTCA	1	2	8	AC2	-	.
chr6	5036087	5036107	chr6:5036087-5036107	0	TAACATGTTAAGAGCATGTTC	3	2	1	CC	-	.
chr6	5052871	5052900	chr6:5052871-5052900	0	GAGCATGTACACTCATTTTTGAACTTGCTC	1	1	10	D2	-	.
chr6	5054919	5054948	chr6:5054919-5054948	0	AAACCTGTCTCTTGTGGGGGAAATTTGCTT	1	2	10	AB2	-	.
chr6	5057137	5057169	chr6:5057137-5057169	0	AATCATGTCTTAGCATTGTTATGAAAATAGTTT	1	2	13	AD2	2.0	.
chr6	5058858	5058878	chr6:5058858-5058878	0	TGTCTTGCTTCCAACTTGTTT	1	3	1	CCD1	1.0	dELS
chr6	5060071	5060100	chr6:5060071-5060100	0	GAACTTGTCCCCTCTTTAATGAGCATGTAC	2	1	10	D1	-	.
chr6	5063160	5063181	chr6:5063160-5063181	0	GGGCAAACTGGGCAGCAAGCTT	1	3	2	ACC2	-	.
chr6	5063850	5063870	chr6:5063850-5063870	0	CAGCATGTCGGGAACCTGCCC	1	3	1	BCC2	-	.
chr6	5064258	5064282	chr6:5064258-5064282	0	GGAAAAGTTCTATCCCAGCAAGCCC	1	2	5	AC2	1.0	.
chr6	5064807	5064834	chr6:5064807-5064834	0	AAGCATGTCCATCACCTAAAACATTCAT	1	2	8	AD4	-	.
chr6	5068032	5068056	chr6:5068032-5068056	0	GCACATGCTTATGGAAAACAGGCTC	2	2	5	BD3	-	.
chr6	5068309	5068338	chr6:5068309-5068338	0	CAGCCAGCCAGACACAGTCAGGACTTGCCT	1	3	10	BCC1	-	pELS,CTCF-bound
chr6	5069021	5069040	chr6:5069021-5069040	0	AGACATGCTACAACAAGTTA	4	3	0	CCC	-	.
chr6	5072129	5072161	chr6:5072129-5072161	0	AGCCATGTCCCTGCAAAGGACATAATCTTGTTC	1	2	13	DD2	1.0	.
chr6	5072841	5072862	chr6:5072841-5072862	0	AGACTTCTTTTAGAAAAAGTTC	1	2	2	AA2	-	.
chr6	5087672	5087698	chr6:5087672-5087698	0	TGACTTGATGGAAGAGGAGGCATGCCC	1	3	7	CCD2	3.0	dELS,CTCF-bound
chr6	5088291	5088313	chr6:5088291-5088313	0	CACCATGTTGGCCAGGCTAGTCT	1	3	3	CCD1	-	.
chr6	5091756	5091783	chr6:5091756-5091783	0	AAGTAAGTCATGAGTTCAGAGCAAGTTC	1	2	8	AC1	-	.
chr6	5091948	5091971	chr6:5091948-5091971	0	AGTCCTGTTCTTTGAAACTTGTTA	1	3	4	BCD1	-	.
chr6	5094281	5094303	chr6:5094281-5094303	0	AGACAAGCCCGGAGAACAAAGCA	1	3	3	ACD2	3.0	.
chr6	5096771	5096797	chr6:5096771-5096797	0	AAGCAAGCCGTTGGTCTCAACATCTTT	1	3	7	ACC1	-	dELS
chr6	5097209	5097228	chr6:5097209-5097228	0	AGGCTTGCTCAGGTTTCTCT	1	2	0	AA1	1.0	.
chr6	5098476	5098501	chr6:5098476-5098501	0	GGGCCTGTCCCTATGCAAACCTGTTT	1	2	6	BB2	-	.
chr6	5100104	5100135	chr6:5100104-5100135	0	GAACTTACCTACTAAAAAATGGGAACTTACCT	1	2	12	AA2	-	.
chr6	5102143	5102173	chr6:5102143-5102173	0	GAGCTACCCTTTCTCTACTTTGGACAAGCTT	1	1	11	A2	-	.
chr6	5103525	5103552	chr6:5103525-5103552	0	GGGCAGGTCCTTGGGGACAGGGAAGCTT	1	2	8	AB2	1.0	dELS
chr6	5104606	5104637	chr6:5104606-5104637	0	AAACAATTTCCTGGGAAGAAAAGAGCTACCCT	1	2	12	AA2	-	.
chr6	5107173	5107194	chr6:5107173-5107194	0	TAGCAAGGCTTTGGGCATGTTC	2	2	2	CD	-	.
chr6	5108364	5108385	chr6:5108364-5108385	0	AAGCAAGTTATTTAATATGTTC	1	3	2	ACC2	1.0	dELS
chr6	5108936	5108960	chr6:5108936-5108960	0	GAACTTGCCTTCACCAAGGCAGTTC	1	2	5	AB1	1.0	.
chr6	5109416	5109441	chr6:5109416-5109441	0	CGGCTTGCTAGGTCCTGGGCATGTCT	1	2	6	CC	1.0	.
chr6	5111294	5111314	chr6:5111294-5111314	0	CAGCTACCTGGGAGCTTGTTC	1	3	1	ACC2	1.0	.
chr6	5111458	5111488	chr6:5111458-5111488	0	AAACCTGTTCAAAAATGCAATGGGCTGGCTT	1	2	11	BB2	1.0	.
chr6	5117234	5117254	chr6:5117234-5117254	1	AGACTTGTGCTAGGCCTGTCT	1	2	1	BD2	1.0	.
chr6	5118884	5118905	chr6:5118884-5118905	0	AGGCTTGTTTTTCAAAATGTTT	1	2	2	AC1	-	.
chr6	5119450	5119472	chr6:5119450-5119472	0	CAGCATGCTGCACCGGCTTGTTG	1	4	3	CCCC	2.0	.
chr6	5122128	5122160	chr6:5122128-5122160	0	GAGTCTGCTCACCCATCCCCAGAAGACTTGTTT	1	2	13	AB4	-	.
chr6	5124251	5124279	chr6:5124251-5124279	0	AGCCTTGGCCTCCACACCAGAACATGTCC	1	2	9	DD1	-	.
chr6	5125010	5125041	chr6:5125010-5125041	0	GGGCTTCCCTCGTCTCCTAGTGAAACTATCCC	1	2	12	AA2	-	.
chr6	5125319	5125345	chr6:5125319-5125345	0	CAACTAGTCCTGGCCTATCACATGCTT	1	3	7	CCD2	1.0	dELS,CTCF-bound
chr6	5125549	5125579	chr6:5125549-5125579	2	GGGCAAGCCCTGGCAGAAGAGGAACAAGAAT	1	2	11	DD4	-	dELS,CTCF-bound
chr6	5128653	5128674	chr6:5128653-5128674	0	TAACTATTTTGTGAACATGTCT	1	2	2	AC1	-	dELS
chr6	5128766	5128788	chr6:5128766-5128788	0	GACCAAGCTCATCAATCTTGCTT	1	2	3	DD2	-	.
chr6	5130681	5130705	chr6:5130681-5130705	0	CAACTAGTCAGCAATAAACTTCTTT	1	3	5	ACC1	-	dELS,CTCF-bound
chr6	5131630	5131651	chr6:5131630-5131651	0	GGACTAGGCCAAAAGAAAGTCT	1	2	2	AD2	2.0	.
chr6	5132014	5132040	chr6:5132014-5132040	0	TAACTTGGTTTAACCCGAAGCAAGTTT	1	2	7	CD	2.0	.
chr6	5135630	5135662	chr6:5135630-5135662	0	AGGCCTGTCTCCTCCAAAGACGAGAACTTTCTT	1	2	13	AB3	-	.
chr6	5136418	5136439	chr6:5136418-5136439	0	GGGTTTGTCCCAAGACAAACCT	1	2	2	AA2	1.0	.
chr6	5139140	5139171	chr6:5139140-5139171	0	AGACAGGCCTGGAGAGCATAAGTAGCTTGTTC	1	2	12	BC2	-	.
chr6	5140712	5140741	chr6:5140712-5140741	0	AAGCATGTTAAAAATGTAACATACATGCTG	1	3	10	CCD2	1.0	.
chr6	5143377	5143408	chr6:5143377-5143408	0	GGGCAAGTTTTACTGGCAATGTGAATAATTCC	1	2	12	AA1	-	.
chr6	5144277	5144303	chr6:5144277-5144303	0	AGGCAAGTCTTGGGTGAGGGCTAGCCT	2	0	7	0	-	.
chr6	5145014	5145044	chr6:5145014-5145044	0	GAACATATTTGAGAGGTAAAAGGGCAGGCCC	1	2	11	AB2	2.0	.
chr6	5146775	5146797	chr6:5146775-5146797	0	AGACAAGACTCAGGGGCTTTTCT	1	2	3	AD2	-	.
chr6	5147557	5147578	chr6:5147557-5147578	0	GAAAAAGTCCTTGAATTTGCTT	1	2	2	AA2	-	.
chr6	5147736	5147758	chr6:5147736-5147758	0	AAACATGCTTTGTTAGCAGGCCA	1	3	3	BCC1	-	.
chr6	5148530	5148559	chr6:5148530-5148559	0	GAACAAGTCATGGTGCCTTCTAAATAGTCT	1	3	10	ACC2	-	pELS
chr6	5149236	5149264	chr6:5149236-5149264	0	AAAGAAGCCCCGACACGTGGGAAAAGCCT	1	2	9	AA2	1.0	.
chr6	5149776	5149801	chr6:5149776-5149801	0	ACACAATTCCACTTAAAAGCATGCCT	2	2	6	AD1	1.0	.
chr6	5149853	5149874	chr6:5149853-5149874	0	GAACATGTCGTCTTACTAGTTC	1	3	2	CCD2	1.0	.
chr6	5150026	5150046	chr6:5150026-5150046	0	CAGCATGCCTCTGGCATCCCC	2	3	1	ACC1	1.0	pELS
chr6	5151604	5151631	chr6:5151604-5151631	0	AAGCATTTTATCAGGAGGCAGCATGTTC	1	3	8	ACC2	3.0	dELS
chr6	5152017	5152038	chr6:5152017-5152038	0	TAGCAAGCTCCCAGACATGGGT	2	3	2	CDD3	-	dELS
chr6	5152292	5152321	chr6:5152292-5152321	0	AGGCAAGTATGTGATGCCAAAAGCATTTCC	1	2	10	AD2	2.0	dELS
chr6	5152513	5152539	chr6:5152513-5152539	0	GAAAATGTCCAGTCAGAAGGCATGGCT	1	2	7	AD3	1.0	.
chr6	5155943	5155973	chr6:5155943-5155973	0	AGATATGTTTGGAGGCAGGCTGGACAAACCC	1	2	11	AA2	-	.
chr6	5158769	5158799	chr6:5158769-5158799	0	GGTCAAGTCTGCAGGTCTTGAGGTCATGTCT	1	2	11	DD2	2.0	.
chr6	5160704	5160729	chr6:5160704-5160729	0	GAAGTTACTCAGTCTTGGGCATGTCT	2	2	6	AA1	1.0	.
chr6	5169100	5169123	chr6:5169100-5169123	0	TAACTTTTTTTTTGAGACAAGTTC	1	2	4	AC1	1.0	.
chr6	5169883	5169908	chr6:5169883-5169908	0	GAGAAAGCTTTCAGAGAGACAAGCGT	1	2	6	AD3	2.0	.
chr6	5173363	5173383	chr6:5173363-5173383	0	AGGCTACCCTTGAGCTAGCCC	1	1	1	A2	-	.
chr6	5174788	5174808	chr6:5174788-5174808	0	TGTCATGCTTAGGACAAGTTT	2	2	1	CD	-	.
chr6	5180089	5180111	chr6:5180089-5180111	0	AGATTTGTTTATGGGGCTAATCT	1	2	3	AA2	1.0	.
chr6	5180600	5180624	chr6:5180600-5180624	0	GAGCTTGCTCTTCCTCAACATGATC	1	2	5	CD	-	.
chr6	5183774	5183794	chr6:5183774-5183794	0	AGGCAAGCCTGAATCTTATTT	1	2	1	AD1	2.0	.
chr6	5184150	5184176	chr6:5184150-5184176	0	AGACTTGCCTGCATTGAAGACAAATTT	1	1	7	A1	-	.
chr6	5184512	5184543	chr6:5184512-5184543	0	AGTCTTGCTTATATTTTAAAAAGGGCAATCTT	1	2	12	AD3	-	.
chr6	5185353	5185378	chr6:5185353-5185378	0	GGACATCTTCCCAGGAGGACATGGCT	1	2	6	AD2	1.0	.
chr6	5186018	5186038	chr6:5186018-5186038	0	GCACATGTTTTTGGCATGCCT	2	2	1	CD	1.0	.
chr6	5188638	5188661	chr6:5188638-5188661	0	AAGTTAACCTCTCTAAACTTGTTT	1	2	4	AA1	-	.
chr6	5189664	5189695	chr6:5189664-5189695	0	GAGCATGACTTTAAGAGCTTTTAAATTTGTCT	1	2	12	AD2	1.0	.
chr6	5193191	5193220	chr6:5193191-5193220	0	AAACAACCCTTGGGGTTACAGGGCTTTCTT	1	2	10	AA2	-	.
chr6	5199948	5199968	chr6:5199948-5199968	0	AGACTGGTCTAGAGCATATTC	1	2	1	AB2	-	.
chr6	5200619	5200640	chr6:5200619-5200640	0	CAGCTTGCCCGGAGACTAGCCT	2	1	2	C1	-	.
chr6	5201433	5201459	chr6:5201433-5201459	0	TGACAAGCTCATGCCACAAACTGTCTT	1	3	7	ABC2	-	dELS
chr6	5202091	5202111	chr6:5202091-5202111	0	AACCATGACCAAAACTTGTTT	1	2	1	DD1	2.0	.
chr6	5203022	5203043	chr6:5203022-5203043	0	AAGCAACTCTGAGTACTTGTCC	1	2	2	AD2	-	.
chr6	5203052	5203073	chr6:5203052-5203073	0	AGGCATGTGTTTGAACATGCAC	2	2	2	DD2	-	.
chr6	5203158	5203181	chr6:5203158-5203181	0	TAACTTGCTCCAGGGGACATTCCA	1	3	4	ACC1	-	.
chr6	5205954	5205974	chr6:5205954-5205974	0	AGGCTTTTCTCAAACAGGCCC	1	2	1	AB2	1.0	.
chr6	5208648	5208679	chr6:5208648-5208679	0	AGGCAATCTCCAACCAAATGAGAGACATTCCT	1	2	12	AA2	-	dELS
chr6	5210608	5210628	chr6:5210608-5210628	0	AAACATGACCAGAACTTTTTC	1	2	1	AD2	-	.
chr6	5212583	5212603	chr6:5212583-5212603	0	GGGCTAGCCCAGAACTTGCTT	2	0	1	0	-	.
chr6	5212881	5212912	chr6:5212881-5212912	0	TGACTTGCTTATCATGAAAGAAAAACGAGCTG	1	3	12	BCC2	3.0	.
chr6	5217414	5217436	chr6:5217414-5217436	0	AGGCTTGCCCATCGGACAGGCTT	1	1	3	B1	1.0	.
chr6	5217480	5217503	chr6:5217480-5217503	0	GGGCAAGCTTCTTAACACAAGGCC	1	2	4	DD1	-	.
chr6	5218098	5218125	chr6:5218098-5218125	0	GGACTTGCTGCGTTGCCCAGGCTGGTCT	1	2	8	BC2	-	.
chr6	5219148	5219167	chr6:5219148-5219167	0	TAACTAGCTTAGAATAGCTA	2	3	0	ACC2	-	dELS,CTCF-bound
chr6	5220582	5220609	chr6:5220582-5220609	0	GAGGAAGCTGCTAAATTCTAGCATGTCC	1	3	8	ACC1	1.0	.
chr6	5223643	5223668	chr6:5223643-5223668	0	TAAATAGTTCAGCGCCAAACATGTCT	1	2	6	AC3	-	.
chr6	5226029	5226053	chr6:5226029-5226053	0	AAGGAGGTCTTTAAGAAGCTAGCCT	1	2	5	AB1	-	.
chr6	5226259	5226290	chr6:5226259-5226290	0	GAACATGTTCCTGAGGACATTAAGCCATGTGT	1	2	12	DD1	-	.
chr6	5227126	5227158	chr6:5227126-5227158	0	AGACATGTCCAATAGGCTGCCAGAAATAAGGTT	2	2	13	AD1	-	.
chr6	5227223	5227254	chr6:5227223-5227254	0	AGGCAACACCATGGGGTAAGAAGAGCTTGTTC	1	2	12	AD1	1.0	.
chr6	5229096	5229118	chr6:5229096-5229118	0	AAAAATATTTGTTAAACAAGTTC	2	2	3	AA1	1.0	.
chr6	5230066	5230091	chr6:5230066-5230091	0	TAGCTTGTCTGCAGTTAGGCATGCAG	1	3	6	CCD1	2.0	.
chr6	5230447	5230477	chr6:5230447-5230477	0	GAGCTTGATCTCATACCAGAAAAGCCAGCTC	1	2	11	BD2	-	.
chr6	5232401	5232428	chr6:5232401-5232428	0	GAGCATGCCTGGCTTAGAAGACATGGAA	1	3	8	CDD3	-	.
chr6	5237400	5237424	chr6:5237400-5237424	0	CATCTAGTTGCAGGAAAACAAGCTC	1	3	5	CCD1	-	.
chr6	5237668	5237690	chr6:5237668-5237690	0	AGGATTGCCTAAAAGACAAGCCC	1	1	3	A1	2.0	.
chr6	5244541	5244562	chr6:5244541-5244562	0	AGACTCCTCTCTGGGCTAGTTT	1	2	2	AB1	1.0	.
chr6	5248624	5248643	chr6:5248624-5248643	0	CAGCTAGTCCCTACTAGCCC	2	3	0	CCD2	2.0	.
chr6	5250834	5250856	chr6:5250834-5250856	0	AAGCAATTTTTACAGACATGTAT	1	2	3	AD2	1.0	.
chr6	5254005	5254032	chr6:5254005-5254032	0	AAACTTGCATCAAAAAAAGGTCATGCTC	1	2	8	DD2	1.0	.
chr6	5254402	5254432	chr6:5254402-5254432	0	AAACTTATTTCTTGTTGGCAAAAACATGTTG	1	2	11	AC2	-	.
chr6	5255047	5255066	chr6:5255047-5255066	0	GATATTGCTTAGACAAGCCA	2	3	0	ACD1	-	.
chr6	5257862	5257882	chr6:5257862-5257882	0	AAGCATGCTTCAGAGATGTTT	1	1	1	A2	-	.
chr6	5259074	5259093	chr6:5259074-5259093	0	AGACTTGTCCAAGTTAGTCT	2	1	0	A2	3.0	.
chr6	5259200	5259226	chr6:5259200-5259226	0	GAGTAAGCTTTAATGACAAACTATTTT	1	2	7	AA2	-	.
chr6	5261885	5261906	chr6:5261885-5261906	0	GAGCAAGTTTTCAACCATGGCT	1	2	2	DD1	-	pELS
chr6	5262247	5262276	chr6:5262247-5262276	0	AAACAACTTTATATTTTCAGGAACTTTTCT	1	2	10	AA2	1.0	.
chr6	5270925	5270949	chr6:5270925-5270949	0	AGAGATGCTTACTCAAAGCTACCTT	1	2	5	AA2	1.0	dELS,CTCF-bound
chr6	5274926	5274946	chr6:5274926-5274946	0	AGGCTAGTTTTAAACTTCTGG	1	3	1	ACD2	-	.
chr6	5279906	5279927	chr6:5279906-5279927	0	AAACATGCTCATAGACACACCA	2	3	2	ABC2	-	.
chr6	5281410	5281432	chr6:5281410-5281432	0	AAAAATGCTTAAAAGTCATGTTT	1	2	3	AD2	1.0	.
chr6	5282192	5282213	chr6:5282192-5282213	0	TACCTTGCCAGAGGACTTGCTC	1	3	2	CCD1	-	dELS
chr6	5286894	5286915	chr6:5286894-5286915	0	AAACTCCTCCCGGGGCATGTTC	2	2	2	AB1	4.0	dELS
chr6	5290065	5290097	chr6:5290065-5290097	0	AAAATAGTTTTGGACAGAAATAAGAAATAGCTT	1	2	13	AA2	1.0	.
chr6	5295819	5295844	chr6:5295819-5295844	0	AAAGAAGCCCAGGGCTAGAAATGTTT	1	2	6	AA2	-	.
chr6	5299561	5299586	chr6:5299561-5299586	0	AAACAAGTATTCTCTTGGCCTTGCTT	1	2	6	DD2	1.0	.
chr6	5301482	5301509	chr6:5301482-5301509	0	CGGCAAGTTCTCTTTCAAAGCCTAGCCC	1	2	8	CD	1.0	.
chr6	5311909	5311933	chr6:5311909-5311933	0	GAATTTGCCCATTGTAGGTTTGTCT	1	2	5	AA2	2.0	.
chr6	5316802	5316830	chr6:5316802-5316830	0	AGGCTTTTCTCTTTAACAAAAGCCTGCTC	1	2	9	AB2	1.0	.
chr6	5317812	5317836	chr6:5317812-5317836	0	AAACAAATTTTTCTCAGACAAGGTT	1	2	5	AD2	-	.
chr6	5320002	5320027	chr6:5320002-5320027	0	AAGCAAGTGCTTTCCAGAAGATGTTC	1	2	6	AD2	-	.
chr6	5322131	5322154	chr6:5322131-5322154	0	AGGCAAGCTTTCATCAAATAGTCA	1	3	4	ACC2	-	.
chr6	5322428	5322448	chr6:5322428-5322448	0	GAGGAAGCACTGAGCATGTTC	2	2	1	AD1	-	.
chr6	5322830	5322850	chr6:5322830-5322850	0	GGGAAAGCTTCAGAAATGCTT	1	2	1	AA2	-	.
chr6	5324014	5324042	chr6:5324014-5324042	0	AAACTTCTCCCTCACATGGAAACATGCCA	1	2	9	AC2	-	.
chr6	5324956	5324979	chr6:5324956-5324979	0	TAGCAAGCTCTGGCAAACACATCT	1	3	4	ABC2	1.0	.
chr6	5325592	5325613	chr6:5325592-5325613	0	CAGCAGGCTCCTAAACAAGTCT	1	2	2	BC1	-	.
chr6	5325663	5325684	chr6:5325663-5325684	0	GTACTTGTTTATGAACATGCTT	2	1	2	D1	1.0	.
chr6	5326132	5326157	chr6:5326132-5326157	0	GGACAAACCCCAAAGGAGACTGGCCC	1	2	6	AB2	1.0	.
chr6	5326272	5326299	chr6:5326272-5326299	0	GAGCAAGCTCAAGGTACCTGGCTAGTGA	1	3	8	CCD1	-	.
chr6	5329169	5329193	chr6:5329169-5329193	0	AAACAAGTTGATTGGAGGCAATCCT	1	2	5	AC2	-	.
chr6	5332169	5332189	chr6:5332169-5332189	0	AGACATGCTCTCATCTTGCTC	2	2	1	CD	1.0	dELS
chr6	5333568	5333587	chr6:5333568-5333587	0	GGACATGTCTGAGGAACCTC	2	2	0	AA1	1.0	.
chr6	5334945	5334973	chr6:5334945-5334973	0	AGGCAAGCCCTGTTTTGAGAAGCAAAGCT	1	2	9	AD4	-	.
chr6	5342092	5342120	chr6:5342092-5342120	0	AAGCAAGTTAAAGTTTATAATGCTAGCTA	1	3	9	CCD2	-	.
chr6	5344027	5344048	chr6:5344027-5344048	0	AGGCTTGTTTCTGGGTATGTGT	2	2	2	AD1	-	.
chr6	5348643	5348672	chr6:5348643-5348672	0	GAAGTTCTTTTTATCCTTTAAAACTTGTCT	1	2	10	AA1	1.0	.
chr6	5352700	5352722	chr6:5352700-5352722	0	CGACTAGCCTTGAGAGCTTTCCA	1	3	3	ACC1	-	.
chr6	5355999	5356021	chr6:5355999-5356021	0	TGACTTGCCCGATGCGCATGTTC	1	2	3	CD	2.0	.
chr6	5360525	5360550	chr6:5360525-5360550	0	AGGTTTGCCCGGTGCAGAGTTAGTTC	1	2	6	AA2	1.0	.
chr6	5364880	5364906	chr6:5364880-5364906	0	AAGCTAGCCGGGCATAGTGGCTTGCAC	1	3	7	CCD1	1.0	.
chr6	5369934	5369955	chr6:5369934-5369955	0	AAACTTGCCATACCACTTGTCC	1	3	2	CCD2	1.0	.
chr6	5370045	5370069	chr6:5370045-5370069	0	AGCAATGTCCCTTCCAGACATGTTC	1	2	5	AD4	1.0	.
chr6	5371021	5371050	chr6:5371021-5371050	0	AAAGTTGCTGAAGCAGTTAGTAACATGCCT	1	3	10	ACC1	-	.
chr6	5374581	5374613	chr6:5374581-5374613	0	TACCAAGCTCATTTTATGAGGTTAGACATGTTA	1	3	13	CCD1	1.0	.
chr6	5377209	5377230	chr6:5377209-5377230	0	GGACCAGTGCTCAGACAAGTTC	1	2	2	BD1	1.0	.
chr6	5378494	5378517	chr6:5378494-5378517	0	GGGCTTCTCTTTCCAAGCTTCCCC	1	2	4	AA2	-	dELS
chr6	5379664	5379686	chr6:5379664-5379686	0	AAGTTAATTTGGGAGACTTGTCT	1	2	3	AA1	-	.
chr6	5380172	5380201	chr6:5380172-5380201	0	GAGGATGTTCTCAAGGGTAAAAGCTTGTGC	1	2	10	AD3	1.0	.
chr6	5384630	5384657	chr6:5384630-5384657	0	GGCCATGTTGGCCAGCGAGGACTTGTTT	1	2	8	CD	-	.
chr6	5386777	5386799	chr6:5386777-5386799	0	AGACTTGAGTCTGAGACATGTTT	1	2	3	DD1	-	.
chr6	5395192	5395220	chr6:5395192-5395220	0	AGGCATGCACCACCACACTGGGCTAATTT	1	2	9	AD2	-	.
chr6	5397703	5397729	chr6:5397703-5397729	0	AAACATGTCCTTTTTCTGGACTAGAAT	1	2	7	DD4	-	.
chr6	5403214	5403233	chr6:5403214-5403233	0	AAGTATGTCTGGGATTGCCT	1	2	0	AA2	-	.
chr6	5404118	5404137	chr6:5404118-5404137	0	TAGCAAATTCCAGCTTGCTT	2	3	0	ACC2	-	.
chr6	5409895	5409916	chr6:5409895-5409916	0	GAGCTTGTCCCCGACCGTGTTT	1	2	2	BD1	1.0	.
chr6	5412236	5412257	chr6:5412236-5412257	1	CTCCTTGCCCAAAGACATGCCC	2	3	2	CDD2	-	dELS
chr6	5414727	5414752	chr6:5414727-5414752	0	GGACAAGTCTTTATATGGACATCGCT	1	2	6	AD4	-	.
chr6	5421390	5421412	chr6:5421390-5421412	0	TGACATGTCCCAGAGACATTTTC	1	2	3	AC2	-	.
chr6	5421730	5421756	chr6:5421730-5421756	0	TACTTTGCTCCATTTCCGAACAAGTTC	1	3	7	ACD1	1.0	.
chr6	5421831	5421862	chr6:5421831-5421862	0	CAACAAGTCTCTAGGGAATTTCAAACTTTCCC	1	2	12	AC2	1.0	.
chr6	5426404	5426424	chr6:5426404-5426424	0	AACATAGTTTTGAGCTAGTTA	1	3	1	ACD1	2.0	.
chr6	5427411	5427438	chr6:5427411-5427438	0	AGGCAAATCTTAAAAACTGAAGAAGTCC	1	2	8	AA2	-	.
chr6	5427848	5427875	chr6:5427848-5427875	0	AAACATATTTTATCTTAAGAATTTGTTC	1	2	8	AA2	-	dELS,CTCF-bound
chr6	5430851	5430876	chr6:5430851-5430876	0	AGACATGCCCAGTTTTTCACAAGTTT	1	2	6	CD	-	.
chr6	5430897	5430917	chr6:5430897-5430917	0	TAACATGTTGCAAATTAGTTT	1	3	1	ACC2	-	.
chr6	5432995	5433017	chr6:5432995-5433017	0	GAGGAAGCCTCAGGAGAAAGCCC	1	2	3	AA2	1.0	.
chr6	5433428	5433460	chr6:5433428-5433460	0	GAAGTTGTTCCTGCCTGTGATAGAAACAATTTC	1	2	13	AA2	-	.
chr6	5436404	5436434	chr6:5436404-5436434	0	GACCAAGGCTGTACTGGTAATAAACATGCCT	1	2	11	DD1	-	.
chr6	5439281	5439304	chr6:5439281-5439304	0	GGGCATCCTTTCCTGGGCTTTCTC	1	2	4	AA2	2.0	.
chr6	5440469	5440501	chr6:5440469-5440501	0	GCACTTGTCTTAATATTTTCCTGGGATAAGTTT	1	2	13	AD2	-	.
chr6	5442762	5442790	chr6:5442762-5442790	0	GAGCTTGCCTGGGAGCCCCAGTGATGCCC	2	2	9	AD1	1.0	.
chr6	5443571	5443594	chr6:5443571-5443594	0	GAACATGCCCTGTGTAGCTTGCTG	1	2	4	CC	-	.
chr6	5444797	5444819	chr6:5444797-5444819	0	GACCTAATTTTTGAAGCTTGCTC	1	2	3	AD1	-	.
chr6	5446220	5446246	chr6:5446220-5446246	0	AAATTTTTTTTACCTCGAGGCATGCCT	2	2	7	AA1	2.0	.
chr6	5446605	5446629	chr6:5446605-5446629	0	GAAATAGTTCCCTGAGAGCTTGTGC	1	2	5	AD3	-	.
chr6	5446939	5446971	chr6:5446939-5446971	0	ATGGATGTCTGGATTACACCATGAAACATGTTA	1	3	13	ACD1	-	dELS
chr6	5448501	5448530	chr6:5448501-5448530	0	AGAGATGTTTGCACGTTAGAAAGCATTCCC	1	2	10	AA2	-	.
chr6	5449764	5449787	chr6:5449764-5449787	0	AGAAATGTTCCAATGAGCATTTCC	1	2	4	AA2	-	.
chr6	5451384	5451408	chr6:5451384-5451408	0	ATTCTTGTCTCCAGGAAACATGTTC	1	2	5	DD4	1.0	.
chr6	5457101	5457128	chr6:5457101-5457128	0	ACATATGTCCACGTCAGTGGGCAAGCTG	1	3	8	ACD1	2.0	pELS,CTCF-bound
chr6	5458647	5458671	chr6:5458647-5458671	0	AAGCCTGCTAAATAAGGACATGTTT	1	2	5	BC1	-	.
chr6	5458778	5458808	chr6:5458778-5458808	0	GGGCAGGTTTACAGTGTTCACAAACATGCTG	1	2	11	BC2	1.0	.
chr6	5458845	5458864	chr6:5458845-5458864	0	AGGCAAGTGCAGATTTGTCT	2	2	0	AD2	-	.
chr6	5461008	5461038	chr6:5461008-5461038	0	GGGCTTGTTTTGATGGACTGCAGACATTTTA	1	2	11	AC3	1.0	.
chr6	5461750	5461772	chr6:5461750-5461772	0	TAGCATGTCTCAGTAGTTTGTTC	1	3	3	ACC2	-	.
chr6	5465124	5465143	chr6:5465124-5465143	0	GAACATCCTTGGAAAAGTCC	1	2	0	AA2	-	.
chr6	5466537	5466566	chr6:5466537-5466566	0	TTGTTTGTTTGTTATTCCCTAGGCTTGTTT	1	3	10	ACD1	2.0	dELS
chr6	5468293	5468321	chr6:5468293-5468321	0	GGGTTAGCTCAAGATTTCAGAGCATGCCA	1	2	9	AC2	-	.
chr6	5472059	5472086	chr6:5472059-5472086	0	AAACAAGGCTGTGTTATAAAGCATGCTC	1	1	8	D2	-	.
chr6	5474430	5474451	chr6:5474430-5474451	0	AAACATGTTGTTAGGCAATTTT	1	2	2	AC2	-	.
chr6	5476219	5476244	chr6:5476219-5476244	0	GAACATGCCCACACCTAGACTTCTTG	1	2	6	AC3	-	.
chr6	5477240	5477260	chr6:5477240-5477260	0	GAGCTAGTTCTAAGAATACTT	2	2	1	AA1	-	.
chr6	5477271	5477291	chr6:5477271-5477291	0	AGATTAGCCAGGAACTAGTTT	1	2	1	AC1	-	.
chr6	5480114	5480136	chr6:5480114-5480136	0	AGACATGTTTATCAAACTGGCAG	1	3	3	BCD2	1.0	.
chr6	5482035	5482057	chr6:5482035-5482057	0	AAAGAAGCCGAGGAAACATGCTT	1	2	3	AC1	2.0	.
chr6	5482853	5482880	chr6:5482853-5482880	0	GTGCATGTTCTCATTTGTAAAGAAGCCT	1	2	8	AD2	1.0	.
chr6	5483742	5483765	chr6:5483742-5483765	0	AAACTGGCTCAACAAAGGTAGCCC	1	2	4	AB2	-	.
chr6	5485246	5485272	chr6:5485246-5485272	0	GGGCATACTTTGCTCATGAGATTGTTT	1	2	7	AA2	-	.
chr6	5485372	5485402	chr6:5485372-5485402	0	CAGCATTTTTTGCCTTCTCTTAGGCTTGCTT	1	2	11	AC1	-	.
chr6	5486016	5486047	chr6:5486016-5486047	0	AGACTAGTTATTCATTATTTCTGAACTTCTTT	1	2	12	AC2	1.0	.
chr6	5486371	5486400	chr6:5486371-5486400	2	GAACAGGTCTGTTCTTGTTATGACTTGTTT	1	2	10	BC2	-	dELS
chr6	5501869	5501891	chr6:5501869-5501891	0	TGCTTTGTCCTTTGAGCTTGCCT	1	3	3	ACD1	-	.
chr6	5502317	5502345	chr6:5502317-5502345	0	TGGCATGCCCTTTCTGCAAGGGTTTGTCA	1	3	9	ACC2	1.0	.
chr6	5504004	5504026	chr6:5504004-5504026	0	AGGCAGGTTTTAGAGACTTGCCA	1	2	3	BC2	-	.
chr6	5504466	5504493	chr6:5504466-5504493	0	GAACATTTTCCTTTGGTAGGATTTGCTC	1	2	8	AA2	1.0	.
chr6	5507435	5507455	chr6:5507435-5507455	0	GAAGGAGTTTGAAGCATGTTT	3	2	1	AB4	-	.
chr6	5511471	5511493	chr6:5511471-5511493	0	GGGCAAGTTTCCCAAATAATTCC	1	2	3	AA1	2.0	.
chr6	5511921	5511952	chr6:5511921-5511952	0	GAACTTTTCACATATAAAGGTTCAACAAGTTT	1	3	12	ACC2	2.0	.
chr6	5514227	5514246	chr6:5514227-5514246	0	CACCTAGTTAAAGCAAGTTT	3	3	0	CCD1	-	.
chr6	5516964	5516988	chr6:5516964-5516988	0	GATGTTGTTCTGGAGAAACTAGTCT	1	2	5	AD4	-	.
chr6	5517412	5517440	chr6:5517412-5517440	0	AAACCAGCCTGGCCAATATGGAGAAGCCC	1	2	9	AB2	1.0	.
chr6	5519399	5519424	chr6:5519399-5519424	0	AGATTACTCTTTCAAGAAGCTTGTCC	1	2	6	AA1	-	dELS
chr6	5524516	5524544	chr6:5524516-5524544	0	GAGCATGTTCATTGCTACTTGACGTGTTG	1	3	9	BCC2	1.0	.
chr6	5525658	5525680	chr6:5525658-5525680	0	AAAGCAGTTCAAAGAGCTTGCCT	1	2	3	AB4	-	.
chr6	5527770	5527802	chr6:5527770-5527802	0	AAACAACTTCTATCTGAAAAATGGAAATTGTTC	1	2	13	AA2	1.0	.
chr6	5529295	5529317	chr6:5529295-5529317	0	AAACAAGTCACAGTAACTTTTTT	1	3	3	ACC1	1.0	.
chr6	5529878	5529897	chr6:5529878-5529897	0	AAATAAGCCCAAGCTAGCTG	2	2	0	AC2	-	.
chr6	5536864	5536885	chr6:5536864-5536885	0	CCACTTGCCTTACAACTTGTTC	1	3	2	CCD1	-	.
chr6	5536900	5536922	chr6:5536900-5536922	0	GGATTAGTCTGAAAAGCTAATTT	1	2	3	AA2	-	.
chr6	5537552	5537572	chr6:5537552-5537572	0	GGAGATGTCCCGGGCTTCCTC	1	2	1	AA2	1.0	.
chr6	5537580	5537600	chr6:5537580-5537600	0	GGAGATGTCCCGGGCTTCCTC	1	2	1	AA2	1.0	.
chr6	5537608	5537628	chr6:5537608-5537628	0	GGAGATGTCCCGGGCTTCCTC	1	2	1	AA2	1.0	.
chr6	5539960	5539991	chr6:5539960-5539991	0	AAGCAAGTCCTCCTTTACTCTGAGACATATTA	1	2	12	AC3	1.0	.
chr6	5541704	5541723	chr6:5541704-5541723	0	AAAGAATTCCGGGCAAGTCC	1	2	0	AA1	-	.
chr6	5541990	5542011	chr6:5541990-5542011	0	GGGAATGTCTTTTAGCATGCTG	2	3	2	ACC1	-	.
chr6	5544725	5544749	chr6:5544725-5544749	0	ATGTAAGTTCGTTCTAAACATGTTA	1	3	5	ACD1	-	.
chr6	5545227	5545256	chr6:5545227-5545256	0	AGGCTAGCCATGATCCTCTACGACATCCCT	1	3	10	ACC1	-	.
chr6	5547775	5547805	chr6:5547775-5547805	0	CAAAATGTCTTTGCCAGTAGCAGGCTAGCTC	1	2	11	AC3	-	.
chr6	5552228	5552259	chr6:5552228-5552259	0	AAACTTGTTTTATTACTACAGTTGACCTGCCT	1	2	12	BC1	-	.
chr6	5556202	5556231	chr6:5556202-5556231	0	TAACATGTTCCTTTTGCATAGAACTGGCTG	1	3	10	BCC1	-	dELS
chr6	5557793	5557822	chr6:5557793-5557822	0	TAACATGTTCCTTTTGCATAGAACTGGCTG	1	3	10	BCC1	1.0	.
chr6	5560580	5560601	chr6:5560580-5560601	0	AAACTAGTTTAGAAGTATTTCC	2	2	2	AA1	-	.
chr6	5561096	5561123	chr6:5561096-5561123	0	ACGCCAGCCTGGGCAACAGAACAAGCCT	1	2	8	BD4	2.0	.
chr6	5562187	5562209	chr6:5562187-5562209	0	AAGCTTATTTTGAATACATGCTC	1	2	3	AD2	-	.
chr6	5562541	5562562	chr6:5562541-5562562	0	AAGCAAGTTATATGGCATGTGT	2	3	2	CCD1	2.0	.
chr6	5563199	5563218	chr6:5563199-5563218	0	TGGCTTGACTAGGCATGTCA	3	3	0	CCD2	-	.
chr6	5563458	5563477	chr6:5563458-5563477	0	AAACTTTTCCAGAGATGCTT	1	2	0	AA2	-	.
chr6	5564904	5564931	chr6:5564904-5564931	0	AGGCCAGTTCTTCCTAAGGGGCTTTTTT	1	2	8	AB3	-	dELS
chr6	5565141	5565162	chr6:5565141-5565162	0	AAACATGCTCCAAATTTTGTTT	2	2	2	AD1	-	.
chr6	5572072	5572097	chr6:5572072-5572097	0	GAACATGCCTGTAGTAGGTCATTCTT	2	2	6	AD1	1.0	.
chr6	5573890	5573918	chr6:5573890-5573918	0	GAACAATCTCAGGGAAGTAGAACATTTTC	1	2	9	AA2	-	.
chr6	5574622	5574644	chr6:5574622-5574644	0	AAATATGTTCTATAAACTTGCCC	2	1	3	A1	-	.
chr6	5576358	5576377	chr6:5576358-5576377	0	AGGCTAGACTGGCCTAGCCT	2	2	0	DD2	-	.
chr6	5576961	5576992	chr6:5576961-5576992	0	GGAAATGCTCTGTATCTTGATGGGGCTAGGTT	1	2	12	AD3	-	.
chr6	5579132	5579153	chr6:5579132-5579153	0	AGGCTTGTGTATAAACTTCTTC	1	2	2	AD2	-	.
chr6	5579662	5579685	chr6:5579662-5579685	0	GAACATGCTTTATACGGCATGTGG	1	3	4	CCD1	1.0	.
chr6	5580641	5580661	chr6:5580641-5580661	0	GAACTTGCCTGAGAGATGACT	2	2	1	AD1	1.0	.
chr6	5583518	5583545	chr6:5583518-5583545	0	AAAATTGTTCCCTAACAGAAACCAGCTC	1	2	8	AB2	-	.
chr6	5584067	5584090	chr6:5584067-5584090	0	TAGCTAGCTCCCCCCGACATTCTC	1	3	4	ACC1	2.0	.
chr6	5589432	5589463	chr6:5589432-5589463	0	AAACTAGTTTGTCTTTGGCAGTAATCTTCTCT	1	2	12	AD1	-	.
chr6	5593708	5593731	chr6:5593708-5593731	0	AAAATAGCCCATAGGAAAATGTTT	1	2	4	AA2	-	.
chr6	5596891	5596915	chr6:5596891-5596915	0	TAACTTGGTTAAATCCAGCATGTCT	1	3	5	CCD2	1.0	.
chr6	5598861	5598887	chr6:5598861-5598887	0	ACATTTGCTCCAATTTTGAACAAGCCA	1	3	7	ACD1	-	.
chr6	5598962	5598992	chr6:5598962-5598992	0	AGGCCAGCTTTGTGTGGATTCAGGCAAATTC	1	2	11	AB3	-	.
chr6	5599865	5599885	chr6:5599865-5599885	0	AAAGATTTCTCAGGCTTGCTT	2	2	1	AA1	1.0	.
chr6	5604387	5604418	chr6:5604387-5604418	0	AAGCAAACTCTGAGGCAGAGATGAACATGCCA	1	2	12	AC2	-	.
chr6	5604625	5604649	chr6:5604625-5604649	0	AAACATGCTGCATTGAAAGTAGTTA	1	3	5	ACC2	-	dELS
chr6	5605737	5605763	chr6:5605737-5605763	0	AAGCTATCTTGGAAAAAAAAAATGCCT	1	2	7	AA2	1.0	.
chr6	5607728	5607751	chr6:5607728-5607751	0	ATACTAGTCTTGATTAACAAGTCA	1	3	4	CCD1	1.0	.
chr6	5612294	5612315	chr6:5612294-5612315	0	AAATTAGTTTGTAAATTTGCCC	1	2	2	AA2	-	.
chr6	5613286	5613309	chr6:5613286-5613309	0	AAGGTTGATCTCATAGACAAGTTT	1	2	4	AD1	-	.
chr6	5615798	5615828	chr6:5615798-5615828	0	TAGCTTGTTTTCATGCTCTTAAGGCTTTATT	1	3	11	ACD2	1.0	.
chr6	5617015	5617037	chr6:5617015-5617037	0	GGGAATGCTGAATGGGCATGCTA	1	3	3	ACC1	-	.
chr6	5617367	5617391	chr6:5617367-5617391	0	GGGCATGGCTGCCAAGGGCATGTGT	1	2	5	DD2	-	.
chr6	5620314	5620346	chr6:5620314-5620346	0	GAGAATGTCTTATGCTTCTTATAAAAAAAGTTT	1	2	13	AA2	-	.
chr6	5620455	5620481	chr6:5620455-5620481	0	CCACTTGTTCAAATGTAGGACAAGCTG	1	3	7	CCD1	-	.
chr6	5622361	5622380	chr6:5622361-5622380	0	AAACTTTTCTAGGCTATTCC	1	2	0	AA2	-	.
chr6	5624738	5624769	chr6:5624738-5624769	0	AAGCAAGTTAAACACACACCAAGAGCAACCTG	1	3	12	ACC1	1.0	.
chr6	5625173	5625201	chr6:5625173-5625201	0	AGACAGGCCTGTGATTTGTGAGAAAGTCT	1	2	9	AB2	1.0	.
chr6	5626999	5627018	chr6:5626999-5627018	0	GAACATATCTAAACATACTT	1	2	0	AA2	1.0	dELS,CTCF-bound
chr6	5628299	5628331	chr6:5628299-5628331	0	AAGCTTGTCTGTACAGGGAAGGCAGAGAAACTT	1	2	13	AA1	-	.
chr6	5630762	5630786	chr6:5630762-5630786	0	GGGGTGGCCCACTTAAGACAAGCCT	1	2	5	AB1	-	dELS
chr6	5631367	5631392	chr6:5631367-5631392	0	CAACTAGTCTGAATGGAAGCTATTCT	1	2	6	AC2	3.0	.
chr6	5633131	5633158	chr6:5633131-5633158	0	GAGTTTGTTTTGTTTTAGAGACAAGATC	1	2	8	AD3	1.0	.
chr6	5634382	5634411	chr6:5634382-5634411	0	AGCCTTGACCTTCCGGGCTCAAGCAAGCCT	1	2	10	DD1	-	.
chr6	5635274	5635298	chr6:5635274-5635298	0	AGCCAAGTTTCTAATGAGCAAACTT	1	2	5	AD3	-	.
chr6	5636707	5636733	chr6:5636707-5636733	0	AAACAAGTTCCCCACCTGGTCAAGCCA	1	2	7	CD	1.0	dELS
chr6	5639095	5639121	chr6:5639095-5639121	0	CAGCTTCTCTCTCATCTGGACAAGTTA	1	3	7	ACC2	1.0	.
chr6	5641833	5641855	chr6:5641833-5641855	0	AGGCTACTTCTTTAGAAAAGCTT	1	2	3	AA2	-	.
chr6	5642529	5642551	chr6:5642529-5642551	0	AGACTTGACATCAGAGCATGCCC	1	2	3	CD	-	.
chr6	5644027	5644056	chr6:5644027-5644056	0	ACTCTTGCCCACTGAGAAACAGACATGCTT	1	2	10	DD4	-	.
chr6	5646800	5646819	chr6:5646800-5646819	0	GAAAAAGTCTGTACATGTTT	3	2	0	AD2	1.0	.
chr6	5649427	5649455	chr6:5649427-5649455	0	GGGCAACCCTGGAACCCTGAGGCAAGCTT	1	1	9	A2	1.0	.
chr6	5654752	5654771	chr6:5654752-5654771	0	GAACAAGTTTGAACTTCACC	3	2	0	AD4	-	.
chr6	5656528	5656553	chr6:5656528-5656553	0	AACCATGTTTCTCCTTAACCTTGTTC	1	2	6	DD2	-	.
chr6	5657346	5657371	chr6:5657346-5657371	0	TGGCTTGTTGAAATGAAGGCATCTCT	1	3	6	ACC1	-	dELS
chr6	5660504	5660524	chr6:5660504-5660524	0	GGGCATGATTGGTGCATGCCT	2	2	1	DD2	-	.
chr6	5662087	5662114	chr6:5662087-5662114	0	GGGCTTATATTTGACATGGAACTAGTCC	1	2	8	AD1	-	.
chr6	5664840	5664867	chr6:5664840-5664867	0	AGTCTTGTTCCTGCTTCTTAACTTGTTC	1	2	8	CD	1.0	.
chr6	5667153	5667183	chr6:5667153-5667183	0	ACACAAGTTTCCCTATATGACAAACTTGCAT	1	2	11	DD3	1.0	.
chr6	5667366	5667394	chr6:5667366-5667394	0	AAATTAGCCTGGTGTGGTGGTGCATGCCT	1	2	9	AD2	2.0	.
chr6	5669002	5669023	chr6:5669002-5669023	0	GAGCAAGTTTCTTAACTTCTCT	1	2	2	AC1	-	.
chr6	5670214	5670241	chr6:5670214-5670241	0	AGAGTTGCTTTGGTCCTTGATCAAGTCC	1	2	8	AD2	-	.
chr6	5671651	5671680	chr6:5671651-5671680	0	GGACTTACTCCAAGAACCAAGCACATGTTT	1	2	10	AD2	-	.
chr6	5671767	5671790	chr6:5671767-5671790	0	TGGCTTGCTCTACCAAAGATGTTA	1	3	4	ACC2	-	dELS,CTCF-bound
chr6	5673357	5673380	chr6:5673357-5673380	0	AGACTCGTTCGGGAAAACATTCCT	1	2	4	AB2	-	.
chr6	5674855	5674874	chr6:5674855-5674874	0	GAAATTGCCTGGTCTAGTTC	2	2	0	AD2	1.0	dELS
chr6	5679085	5679108	chr6:5679085-5679108	0	AGGCTTGTCCTTAGGAAATAGTCT	1	1	4	A2	-	.
chr6	5681624	5681648	chr6:5681624-5681648	0	GGAAATCCCCAAGATAGACAAGCCC	2	2	5	AA1	-	dELS,CTCF-bound
chr6	5683273	5683304	chr6:5683273-5683304	0	GGGCATGCTCTGTAGGGTGTGAGGAAAAGCCA	1	2	12	AC1	1.0	.
chr6	5684122	5684145	chr6:5684122-5684145	0	CGGCTTGCCTTTCAGAGCTTTGTC	1	3	4	ACD2	1.0	.
chr6	5684583	5684609	chr6:5684583-5684609	0	CAAAAAGCTGCAACAAGGAGCTAGCTT	1	3	7	ACC1	-	dELS
chr6	5685706	5685736	chr6:5685706-5685736	0	GAACATGCTATACCCTCTCTTGGACCAGCTA	1	3	11	BCC2	2.0	.
chr6	5687043	5687071	chr6:5687043-5687071	0	GGGGTTGTTTTTTTCTTGTAAATTTGTTT	1	2	9	AA2	1.0	.
chr6	5691132	5691160	chr6:5691132-5691160	0	AAACTTCCTCCTTTAGCTCGGAGTAGTTT	1	2	9	AA2	1.0	.
chr6	5694170	5694198	chr6:5694170-5694198	0	AAACATGTTAATAGGAATATAGCTAATCC	1	3	9	ACC1	-	.
chr6	5695321	5695341	chr6:5695321-5695341	0	CAGCAAGCCAGGGACTGGCCC	1	3	1	BCC1	-	.
chr6	5698509	5698537	chr6:5698509-5698537	0	AGGAAAGCTTCCGGAGCTGAGGCAACCCT	1	2	9	AA2	-	.
chr6	5702616	5702636	chr6:5702616-5702636	0	AGGCTAGATTGGAACTTGTCC	1	1	1	D2	1.0	.
chr6	5704953	5704974	chr6:5704953-5704974	0	TGGCATGCTTGTGTACATGTTG	1	3	2	CCD2	1.0	.
chr6	5706665	5706697	chr6:5706665-5706697	0	AAGCAAGCCAGCTGCGAATCACTGGCCATGTTT	1	2	13	CD	-	dELS,CTCF-bound
chr6	5707380	5707399	chr6:5707380-5707399	0	GTGCTAGTTCAGGCTTCCCC	2	2	0	AD3	-	dELS
chr6	5707488	5707517	chr6:5707488-5707517	0	AGACTTGCTCACAGTCACCCAGAATACTCT	1	2	10	AA1	-	dELS
chr6	5709039	5709059	chr6:5709039-5709059	0	AAACAGGTCTTGAAGAAGCTC	1	2	1	AB2	1.0	.
chr6	5712638	5712664	chr6:5712638-5712664	0	AGCCAAGCTTCCAGCTAAGGCACGTCT	1	2	7	BD3	1.0	dELS
chr6	5720449	5720474	chr6:5720449-5720474	0	GGAGATGTTTTGAAAGAGAGAAGCTT	1	2	6	AA2	-	dELS
chr6	5720541	5720572	chr6:5720541-5720572	0	TAGCATGCCCTAGGCTCTAGAGCAGCATTCTC	1	3	12	ACC1	-	.
chr6	5727536	5727567	chr6:5727536-5727567	0	GGACTTGGCTCTGTGAGTCTGCAGCCTTGTTC	1	2	12	DD2	-	.
chr6	5728237	5728257	chr6:5728237-5728257	0	GGGTTTGTTTCAAAATAGCCT	1	2	1	AA2	1.0	.
chr6	5729476	5729506	chr6:5729476-5729506	0	ACACATACCTTAGAGGCTAGGGAGCTTGTCC	2	2	11	AD1	1.0	.
chr6	5730913	5730935	chr6:5730913-5730935	0	CAGCAAGGTTGAGTAACTTGCCC	1	3	3	CCD2	-	dELS
chr6	5731051	5731070	chr6:5731051-5731070	0	GAGCATGTGTGTACATGCTC	3	2	0	DD2	1.0	dELS
chr6	5731225	5731252	chr6:5731225-5731252	0	GAACTACCACTCAGAGGAAGACAAGCCC	1	2	8	AD1	2.0	.
chr6	5734384	5734407	chr6:5734384-5734407	0	GGGCTTGTGCTTTCAGTCTTGTTT	1	2	4	DD2	2.0	.
chr6	5736540	5736571	chr6:5736540-5736571	0	GGTTATGTCCACATTGATTCTAAGACATGTCA	1	3	12	ACD1	-	.
chr6	5736628	5736648	chr6:5736628-5736648	0	AAACAAGCTAGAAACTATTTT	1	2	1	AC2	-	.
chr6	5737723	5737744	chr6:5737723-5737744	0	GGGCTTTTTGTCTGGCATGCCC	1	3	2	ACC2	-	.
chr6	5739295	5739314	chr6:5739295-5739314	0	AGACTAGCTTGGGCAACATA	2	3	0	ACD2	-	.
chr6	5740690	5740721	chr6:5740690-5740721	0	AGACCTGCCTTTTATCCCCAGTAAGCAAGCAC	1	2	12	BD3	-	.
chr6	5743577	5743602	chr6:5743577-5743602	0	TAGCAAGCCTGGCTTAGAACAAAACC	1	3	6	ACD2	-	.
chr6	5745739	5745758	chr6:5745739-5745758	0	TATGTTGCCCAGGCTAGTCT	2	3	0	ACD1	-	.
chr6	5745968	5745991	chr6:5745968-5745991	0	CAACAAGCCTCCAACTGCATGCCT	1	3	4	CCD2	1.0	.
chr6	5749657	5749680	chr6:5749657-5749680	0	AAACTTCTTCCTTCTGGCATGTTT	1	2	4	AC2	2.0	.
chr6	5749793	5749819	chr6:5749793-5749819	0	AGGCTTGTCACTAGGGAAGGCATGCAT	1	2	7	CD	-	.
chr6	5751743	5751767	chr6:5751743-5751767	0	GGACATGCCAAGCACTGACATTCCT	1	3	5	ACC1	1.0	dELS
chr6	5752600	5752632	chr6:5752600-5752632	0	AGACGGGTTCTGCGATGAGTTAGAAACATGCTT	2	2	13	BB1	-	.
chr6	5755729	5755750	chr6:5755729-5755750	0	GAGCATATCCTGAGACAATCCC	1	2	2	AA2	-	.
chr6	5765318	5765338	chr6:5765318-5765338	0	GGAAAAGCTTGAGTCATGTTT	1	2	1	AD2	2.0	dELS,CTCF-bound
chr6	5767416	5767435	chr6:5767416-5767435	0	GAACATTCTTGGACAGGTTT	2	2	0	AB2	-	.
chr6	5770544	5770574	chr6:5770544-5770574	1	AGACATGTTGGGGACAGGGCCAGGCCTGCCA	1	3	11	BCC2	-	.
chr6	5773830	5773856	chr6:5773830-5773856	0	AAACCAGCTGGACATGGTGGCATGCCC	1	3	7	BCC1	-	.
chr6	5774877	5774904	chr6:5774877-5774904	0	AGACATGTTGATGTGAGAAGACAACCTT	1	2	8	AC2	2.0	.
chr6	5775170	5775196	chr6:5775170-5775196	0	GGCTTTGCCCAGGTCCTGAACAAGTCA	1	3	7	ACD1	1.0	.
chr6	5780307	5780339	chr6:5780307-5780339	0	GGGGTTGTTTGATTTTTTCTTGTAAATTTGTTT	1	2	13	AA2	1.0	.
chr6	5782553	5782581	chr6:5782553-5782581	0	AGGGAAGCCTGGATAAGAGAAACATCTTC	1	2	9	AA2	-	.
chr6	5786942	5786962	chr6:5786942-5786962	0	AAGCAAGTCCCTGGCATTTTT	1	2	1	AC1	-	pELS,CTCF-bound
chr6	5788101	5788122	chr6:5788101-5788122	0	GAACATGCTCCCCAAAATGTCA	1	3	2	ACC2	-	.
chr6	5788477	5788505	chr6:5788477-5788505	0	GGACATGTTTCCTTGTGTTGGACAATCTC	2	1	9	A1	1.0	.
chr6	5791965	5791984	chr6:5791965-5791984	0	TGGCATGTCTTGGCTACTCT	4	3	0	ACC1	-	.
chr6	5794058	5794082	chr6:5794058-5794082	0	GAGCTTGCCTGGAGTAGGCAATACT	1	2	5	AD4	1.0	.
chr6	5796633	5796655	chr6:5796633-5796655	0	TGACATGCCCTGGAGACATTTTC	1	2	3	AC2	1.0	.
chr6	5797076	5797106	chr6:5797076-5797106	0	CAACAAGTCTCTAGGAGTTCCAAACTTTCCC	1	2	11	AC2	2.0	.
chr6	5802875	5802904	chr6:5802875-5802904	0	GTGGAAGTTTCAGGACCTGGGAACATGTTG	1	3	10	ACD1	-	.
chr6	5810133	5810161	chr6:5810133-5810161	0	CAGGATGTCATGAGACCCAAAGCAAGCCT	1	3	9	ACC1	1.0	.
chr6	5810368	5810389	chr6:5810368-5810389	0	AAACATTATTCTGGGCATGTCT	2	2	2	AD1	-	.
chr6	5813884	5813911	chr6:5813884-5813911	0	CAACATGCCTTCCTCACTAAGCTTAATC	1	3	8	ACD2	1.0	dELS,CTCF-bound
chr6	5814556	5814578	chr6:5814556-5814578	0	AGACATGTCTTGGAGAGATGCAC	2	2	3	AD1	1.0	.
chr6	5814625	5814648	chr6:5814625-5814648	0	GAGGTACTCCTCAAGGACTTGCTC	1	2	4	AA1	1.0	.
chr6	5816171	5816191	chr6:5816171-5816191	0	AAAATATCCCAGAGCTTGTTC	1	2	1	AA1	-	.
chr6	5816682	5816707	chr6:5816682-5816707	0	GACCATGCCTCTCCTACAGCAAGCCC	1	2	6	CD	1.0	.
chr6	5818210	5818241	chr6:5818210-5818241	0	GGACTTGCCATGAAATATACTGGAACATGTAG	1	3	12	CCD1	-	.
chr6	5818564	5818591	chr6:5818564-5818591	0	CAACATCCCCCACCAGATTGGCATGTTT	1	3	8	ACC2	1.0	.
chr6	5821370	5821398	chr6:5821370-5821398	0	GCAGTTGCTCTCAGAGGAGGAGCTAGCCT	1	2	9	AD4	1.0	.
chr6	5821555	5821579	chr6:5821555-5821579	0	AGGCAACTTCTAAGCAAGCAAGTGT	1	2	5	AD2	-	.
chr6	5824368	5824389	chr6:5824368-5824389	0	GACCATGCCCCAGAGCAGGCTT	2	2	2	BD3	1.0	.
chr6	5824506	5824535	chr6:5824506-5824535	0	AAACAAGCCCAGAGTCAGGGGAGAATTTCC	2	2	10	AA1	-	dELS
chr6	5824843	5824863	chr6:5824843-5824863	0	CCTCTAGCTCAGGACTTGTCC	1	3	1	CDD2	-	dELS
chr6	5831286	5831313	chr6:5831286-5831313	0	AAAGTTGCCCAGTGACAGAGCCAAGTCT	1	2	8	AD2	-	.
chr6	5836703	5836730	chr6:5836703-5836730	0	GAGCTTGCCATTGCTTTTAAAAAAGCTT	1	2	8	AC2	1.0	.
chr6	5839435	5839467	chr6:5839435-5839467	0	GGACAACCCTGAAGAGCGAATGGAGACTTGCTG	1	2	13	AC2	2.0	.
chr6	5840425	5840444	chr6:5840425-5840444	0	TAACTTCTCTGGGCTTGTTT	2	2	0	AC1	1.0	.
chr6	5840765	5840789	chr6:5840765-5840789	0	GAGCAGGCCTGGAAGAAACAAGGCT	1	2	5	BD2	-	.
chr6	5841597	5841618	chr6:5841597-5841618	0	GAACCTGCCTCAGAGCTTTTTC	1	2	2	AB3	-	.
chr6	5842868	5842899	chr6:5842868-5842899	0	GGACAATTTCTTTGAAATTGGGGAACTTTTTC	1	2	12	AA2	1.0	.
chr6	5843239	5843265	chr6:5843239-5843265	0	GGGCTTGTTTCATAACTGGGCACATCA	1	3	7	ABC2	-	dELS,CTCF-bound
chr6	5845791	5845815	chr6:5845791-5845815	0	GAGCAAGCTAACTGCTAACAACTTT	1	3	5	ACC1	-	.
chr6	5849040	5849063	chr6:5849040-5849063	0	GGATTTGCCTACTAAACCAAGCTC	1	2	4	AD2	-	.
chr6	5850070	5850100	chr6:5850070-5850100	0	GGGCTTGCTGGCCTCTGACCAAAGCTTTCTC	1	2	11	AC2	1.0	.
chr6	5851985	5852017	chr6:5851985-5852017	0	GAGTAAGTTCAGGCCAATGGACTGGTCATGTTC	1	2	13	AD2	-	.
chr6	5854252	5854283	chr6:5854252-5854283	0	GAATATCTCCCCCAAAGACCTAGGACTAGCTT	2	2	12	AA1	1.0	.
chr6	5854973	5854996	chr6:5854973-5854996	0	TGGCTTGTTCTAAAGGGCTTTGCT	1	3	4	ACD2	-	.
chr6	5855740	5855772	chr6:5855740-5855772	0	AAGCTAGAGTTCAAAGAGGTGAAGAGCTTGCCT	1	2	13	DD1	2.0	.
chr6	5857851	5857872	chr6:5857851-5857872	0	ATAGAAGTTCAGGAACTTGCCC	1	2	2	AD4	2.0	.
chr6	5858762	5858794	chr6:5858762-5858794	0	GGGATTGTTTGTTTTTTTCTTGTAAATTTGTTT	1	2	13	AA2	-	.
chr6	5860366	5860385	chr6:5860366-5860385	0	AGACTAGCCAAAGCAATCTT	2	2	0	AC2	1.0	.
chr6	5860519	5860550	chr6:5860519-5860550	0	AAATAAGTCACACATGTGTGGTCAACAAGTCT	1	3	12	ACC1	-	.
chr6	5862733	5862756	chr6:5862733-5862756	0	AGGCATGCATTTTCAAGAATGCTC	1	2	4	AD2	-	.
chr6	5865492	5865522	chr6:5865492-5865522	0	GGACATGTACAGTTTCCACTGGAGATAGTCC	1	2	11	AD2	-	.
chr6	5866444	5866465	chr6:5866444-5866465	0	ACACTGGTCTCAAGGCATGTTC	2	2	2	BD1	-	.
chr6	5867905	5867929	chr6:5867905-5867929	0	GGACATGTTGTTAGTGAAAAAGCCA	1	3	5	ACC2	-	.
chr6	5868208	5868238	chr6:5868208-5868238	0	AAGGAAGCTTTTGGAGGTGATGGATATGTCT	1	2	11	AA2	-	.
chr6	5869313	5869334	chr6:5869313-5869334	0	AGAATTCTTTTAGGGCATGCCC	2	2	2	AA1	1.0	dELS
chr6	5871488	5871519	chr6:5871488-5871519	0	AGGCAAGCAGCCAGAATCGAAAGAACAAGCTT	1	2	12	CD	-	dELS
chr6	5873079	5873099	chr6:5873079-5873099	0	CAACTAGCCCCAGAGATGCCC	1	2	1	AC2	-	.
chr6	5876134	5876166	chr6:5876134-5876166	0	AGGCTTGTATCTCCCACTGCTGGAGGATTGCCC	1	2	13	AD2	-	.
chr6	5876548	5876579	chr6:5876548-5876579	0	AGGCCAGCCTGGGCAACATGAAGTACATGTCC	1	2	12	BD2	1.0	.
chr6	5877853	5877882	chr6:5877853-5877882	0	CACTTTGTCTCTGATCATCTAAACTTGCCC	1	3	10	ACD1	-	.
chr6	5878268	5878287	chr6:5878268-5878287	0	GGACTTGCTCAGACCTGGTC	2	2	0	BD1	-	.
chr6	5880255	5880286	chr6:5880255-5880286	0	GAGTTTGTTATTTTTATATAAAGGGCATGTCT	1	2	12	AC1	2.0	dELS
chr6	5882920	5882949	chr6:5882920-5882949	0	AGATTTGCTTTCATCAGTGTGGGCAAGTAT	1	2	10	AD3	-	.
chr6	5885938	5885965	chr6:5885938-5885965	0	AAACATTTTCTGAATGAAGGAATAGCCT	1	2	8	AA2	2.0	.
chr6	5895622	5895650	chr6:5895622-5895650	0	GGGCATGTTGCATGAGGGAGAAATAGCCT	1	2	9	AC2	1.0	.
chr6	5896536	5896557	chr6:5896536-5896557	0	GAGAAAGCCCTGGAACAATCTC	1	2	2	AA2	1.0	.
chr6	5897542	5897567	chr6:5897542-5897567	0	AAGTTTATTCTGTTTGGAACTAGTTT	1	2	6	AA1	-	dELS
chr6	5902537	5902556	chr6:5902537-5902556	0	GGACTGCCTTGGACAAGCTC	3	2	0	AB1	-	.
chr6	5906217	5906236	chr6:5906217-5906236	14	AAGCATGTCCAGACTTGTCT	5	0	0	0	1.0	dELS,CTCF-bound
chr6	5907693	5907717	chr6:5907693-5907717	0	CAACAAGTTTTTCTTGAGCATATAC	1	3	5	ACD2	-	.
chr6	5908517	5908541	chr6:5908517-5908541	0	AAGCTGGCCTCCTGCAGAATTGTTC	1	2	5	AB2	-	.
chr6	5911139	5911165	chr6:5911139-5911165	0	AAGAATGTTCCAGGGAAGAACTAGCCA	1	2	7	AC2	1.0	.
chr6	5911571	5911600	chr6:5911571-5911600	0	AAAGAAGCCTAACAACACACAAAGAAGTCT	1	2	10	AA2	-	.
chr6	5913914	5913938	chr6:5913914-5913938	0	GGGCATCCTTGTCTTGAGCTGGTTT	1	2	5	AB2	-	.
chr6	5919380	5919405	chr6:5919380-5919405	0	AAGCTTGATCCTTTCAAGGCTTCTTT	1	2	6	AD2	-	.
chr6	5921513	5921542	chr6:5921513-5921542	0	AAGCTTCTTTTTGGGGTGATGAGAATGTTT	1	2	10	AA2	-	.
chr6	5925503	5925526	chr6:5925503-5925526	0	GAGCTACTTTAATTGGACAAGTCA	1	2	4	AC2	-	.
chr6	5929859	5929885	chr6:5929859-5929885	0	GAACATCCCTGAAAGAGGGACTGGCCC	1	2	7	AB2	1.0	.
chr6	5930464	5930494	chr6:5930464-5930494	0	CAGCTTGCTTGCCTGGGGCAGGGACAGCTCT	1	3	11	ABC2	-	.
chr6	5933282	5933304	chr6:5933282-5933304	0	AGACAACCTTCTGAAACAAATCT	1	2	3	AA2	1.0	.
chr6	5935482	5935512	chr6:5935482-5935512	0	GAGCTTGCTGAGAGCTGGGTGAAAGTTGCCC	1	2	11	AC2	1.0	.
chr6	5936643	5936671	chr6:5936643-5936671	0	AAGCATGTTTTCTACATTTTAACATCTCT	1	2	9	AC1	-	dELS
chr6	5952030	5952060	chr6:5952030-5952060	0	CGGCTTGCTTAGCTAGGATTTAAGCATTCCA	1	3	11	ACC1	3.0	.
chr6	5954782	5954804	chr6:5954782-5954804	0	GGTCAAGATCAGGGAACTTGCTC	1	2	3	DD1	2.0	.
chr6	5955426	5955456	chr6:5955426-5955456	0	TGACTTGTCTCTGCTGCTTGGGAGAATGTCT	1	2	11	AC2	-	.
chr6	5956128	5956154	chr6:5956128-5956154	0	AAACATGCCCAGATTCTGAACTTCTGA	1	3	7	ACD2	-	.
chr6	5957751	5957779	chr6:5957751-5957779	0	GAAATTGTTCCAAAATTAAAAGCTTATTT	1	2	9	AA2	-	.
chr6	5958047	5958070	chr6:5958047-5958070	0	AACCTAGGTCAGTTGGGCATGTCT	1	2	4	DD1	-	.
chr6	5958388	5958415	chr6:5958388-5958415	0	TGACATGTCTCTGAGATATGAGATGTTC	1	3	8	ACC2	1.0	.
chr6	5964294	5964323	chr6:5964294-5964323	0	AGACTTGCTTGGCACCAGTTGATCAATTTT	1	2	10	AD1	1.0	.
chr6	5968160	5968187	chr6:5968160-5968187	0	GGACAAGGGTTTTAGCAAGAGCTAGCCC	1	2	8	DD1	2.0	.
chr6	5970365	5970394	chr6:5970365-5970394	0	AGACTAGCCTGACCCAACATGGAGAAGCAC	1	2	10	AD1	2.0	.
chr6	5971024	5971048	chr6:5971024-5971048	0	AGACAAGCCAGTAAAAAACCAGCTA	1	3	5	BCC2	-	.
chr6	5972041	5972068	chr6:5972041-5972068	0	AAGCTAATTTATGTTTTTAAAAATGTTT	1	2	8	AA2	-	.
chr6	5976154	5976180	chr6:5976154-5976180	0	GGGCTATTTCCCTCAGGGAGCTTTTCT	1	2	7	AA2	1.0	.
chr6	5976988	5977008	chr6:5976988-5977008	0	AGGCATGCTGCAGACACGTCT	2	2	1	BC2	-	.
chr6	5978965	5978988	chr6:5978965-5978988	0	AGACATTTTCTAACAGAGATGTTT	1	2	4	AA2	1.0	dELS
chr6	5982345	5982366	chr6:5982345-5982366	0	AAGCAAATTTAAAAGGTTGTTC	1	2	2	AA2	1.0	.
chr6	5982983	5983013	chr6:5982983-5983013	0	CAACATGCCTGGCCTCTACTCAGGGATGCCA	1	3	11	ACC2	1.0	.
chr6	5983318	5983345	chr6:5983318-5983345	0	GAAGCTGCTTTCCAACTGGAGCAAGTCA	1	3	8	ABC1	-	.
chr6	5984899	5984919	chr6:5984899-5984919	0	GTAGTAGCTCTGAACTTGCCA	1	3	1	ACD1	-	.
chr6	5985848	5985870	chr6:5985848-5985870	0	GGAAAAGCTAGGCAAGCTTGTTG	1	3	3	ACC1	-	.
chr6	5986362	5986387	chr6:5986362-5986387	0	TAACTTCTCTAGGACTGAGCTTGCTC	1	2	6	AC1	2.0	.
chr6	5988391	5988420	chr6:5988391-5988420	0	TAACAAGCTAATGAAATGTTGAGCTAGTTG	1	3	10	CCC	-	.
chr6	5990726	5990747	chr6:5990726-5990747	0	TGGCATCCCCACAAGCTTGCTT	1	2	2	AC1	1.0	.
chr6	5990829	5990857	chr6:5990829-5990857	0	TAACAAATCAAGGATGGACAAACATGTCC	1	3	9	ACC2	-	.
chr6	5992281	5992312	chr6:5992281-5992312	0	GCTCTTGCTCCTTGCTGGTCTTAGGCAAGTTA	1	3	12	CDD2	1.0	.
chr6	5993919	5993939	chr6:5993919-5993939	0	GAGCTTATCTAGAACATCCTT	1	2	1	AA2	1.0	.
chr6	5995562	5995587	chr6:5995562-5995587	0	TGACATGTTCATAATAAGGATTGTCA	1	3	6	ACC2	1.0	.
chr6	5997709	5997736	chr6:5997709-5997736	0	GGCATTGTCTGCCTGTGCGAGCAAGCCC	1	2	8	AD4	-	dELS,CTCF-bound
chr6	6000688	6000713	chr6:6000688-6000713	0	GGAATTGCCCCTGCTAAAGGATGCCT	1	2	6	AA2	1.0	.
chr6	6000954	6000978	chr6:6000954-6000978	0	AAAATAGCTTGGAATAAACAAGTTC	1	1	5	A1	1.0	.
chr6	6002062	6002087	chr6:6002062-6002087	0	GAGCATGCGCACCTCTGTGCAAGCCT	1	2	6	DD2	-	pELS,CTCF-bound
chr6	6007910	6007937	chr6:6007910-6007937	0	AGGCAAGCGCTGGTGTGCGGACTTCTTT	1	2	8	AD2	-	.
chr6	6008428	6008454	chr6:6008428-6008454	0	GAATTTGCTTCTACAGGCAGCTTGCCC	1	2	7	AC2	1.0	pELS,CTCF-bound
chr6	6012874	6012899	chr6:6012874-6012899	0	AAACATGTATATATACACACATGTTC	1	2	6	DD2	-	.
chr6	6021978	6022009	chr6:6021978-6022009	0	GGGGAAGTTTGGACACAGAGACAGGCATGCAC	1	2	12	AD3	-	.
chr6	6022080	6022107	chr6:6022080-6022107	0	AGAAATGCCAAAGACTTCTGACAAGCCT	1	3	8	ACC1	2.0	.
chr6	6027783	6027810	chr6:6027783-6027810	0	GAACATTCTTGGCCTCAGTGGCAAGTTT	1	2	8	AC2	1.0	.
chr6	6029286	6029309	chr6:6029286-6029309	0	GGACATGTTGAGTAAAGCTAATTT	1	2	4	AC2	1.0	.
chr6	6029982	6030011	chr6:6029982-6030011	0	AACCATGCCTAGGAAGGAAAGGAGTTGTTT	1	2	10	AD2	1.0	.
chr6	6030391	6030413	chr6:6030391-6030413	0	GAACTAACTTGTAAGGCTTGTCT	1	1	3	A2	-	.
chr6	6030493	6030523	chr6:6030493-6030523	0	TAACAGGCTTTAATCCTTTCAAAGCATGCTG	1	3	11	BCC2	2.0	.
chr6	6031549	6031570	chr6:6031549-6031570	0	AGGGTTGCTGCCAAACAAGTCA	1	3	2	ACC1	-	.
chr6	6032252	6032281	chr6:6032252-6032281	0	AAGCTTGCCCATAGTGAAGGAGGCAAGCCT	2	0	10	0	-	.
chr6	6032461	6032492	chr6:6032461-6032492	0	GTTCTTGCCCCCTAGAAAAGCAGGACTTGCCA	1	3	12	CDD2	2.0	.
chr6	6037127	6037148	chr6:6037127-6037148	0	GGAAATGTCTGGAAACATTTTT	1	2	2	AA2	-	.
chr6	6038344	6038376	chr6:6038344-6038376	0	GGGGTTGTTTGTTTTTTGCTTGTAAATTTGTTT	1	2	13	AA2	-	.
chr6	6039749	6039775	chr6:6039749-6039775	0	GGACAAGCTCACTCTTCAATCTTGTCT	1	1	7	D2	-	.
chr6	6045009	6045036	chr6:6045009-6045036	0	AAACTTGTCCTACAAAGAAAATATGGCT	2	2	8	AD1	2.0	.
chr6	6047074	6047096	chr6:6047074-6047096	0	GAACAAGTTTGAGGAACAACACA	1	3	3	ACD2	-	.
chr6	6050087	6050116	chr6:6050087-6050116	0	ATACATGTTTTTTTACCTATAGGCTTATCC	1	2	10	AD3	1.0	.
chr6	6050831	6050854	chr6:6050831-6050854	0	GGTTTTGTCTTCCCAAACTTGTCA	1	3	4	ACD1	-	.
chr6	6051923	6051952	chr6:6051923-6051952	0	AAGTTTGTTCATGGTTGAATTAACAAGTTC	1	2	10	AC2	-	.
chr6	6055911	6055931	chr6:6055911-6055931	0	AAGCATGGCAGGGGCTAGCCT	2	2	1	CD	-	.
chr6	6057595	6057620	chr6:6057595-6057620	0	AAACTAACTCTTTCAAAGGCAAGGTT	1	2	6	AD2	-	DNase-H3K4me3,CTCF-bound
chr6	6058697	6058729	chr6:6058697-6058729	0	GAGCTTGCTTTTTTAATTCTTCTAGAAGAGCTT	1	2	13	AB1	2.0	.
chr6	6059201	6059232	chr6:6059201-6059232	0	GGACATCCTTTCCCCTTGGTTGGGACAAGTTG	1	2	12	AC2	-	.
chr6	6059509	6059533	chr6:6059509-6059533	0	GAACTTAACCTAGGTAAGCAAGCCT	1	2	5	AD1	-	.
chr6	6068344	6068373	chr6:6068344-6068373	0	TGGCTAGTTATCTGCAGCAGGAACATGTCC	1	2	10	CC	1.0	.
chr6	6071100	6071131	chr6:6071100-6071131	0	GGGCTTCTTTTCGTGGGTAACCGGACTTTTCT	1	2	12	AA2	2.0	.
chr6	6071657	6071685	chr6:6071657-6071685	0	GAACATGCTCCTTTAGCTCAGAGAAGTTT	1	1	9	A2	1.0	.
chr6	6074044	6074067	chr6:6074044-6074067	0	AAACATGCAGACATGAACATGCTT	1	2	4	CD	-	.
chr6	6074436	6074457	chr6:6074436-6074457	0	ACATATGCTCACAGGCAAGTCC	1	2	2	AD4	2.0	.
chr6	6075456	6075477	chr6:6075456-6075477	0	AAGCAAGTTTCAAAATATGCCA	1	2	2	AC1	-	.
chr6	6076980	6077002	chr6:6076980-6077002	0	AAACTTCCTCCAAAAACTGGCTT	1	2	3	AB2	-	.
chr6	6077040	6077061	chr6:6077040-6077061	0	TGACAAGGCCCATAGCTAGTCT	1	3	2	CCD2	-	.
chr6	6078312	6078334	chr6:6078312-6078334	0	AAACAACTCTATGGGAAAAGTTC	1	2	3	AA2	-	.
chr6	6079703	6079734	chr6:6079703-6079734	0	AAACAAATTCTTGGTGGGTTAAAGACTTATCC	1	2	12	AA2	-	.
chr6	6081627	6081652	chr6:6081627-6081652	0	GGGCATGCCTAGCTGCAGGGATGGCT	2	2	6	AD1	-	.
chr6	6082354	6082379	chr6:6082354-6082379	0	GGGCTTGGACTGTGAGGGGCAAGCTT	1	2	6	DD1	1.0	.
chr6	6085871	6085894	chr6:6085871-6085894	0	GGACTTTTCCCTATGAAAAAGTTT	1	2	4	AA2	1.0	.
chr6	6086756	6086781	chr6:6086756-6086781	0	AAGTTTGCTTAGCCAAAGGCATATTT	1	2	6	AA2	-	.
chr6	6086921	6086948	chr6:6086921-6086948	0	GAGAAAGCCTCAAAGTCAAGAAAAGTCC	1	2	8	AA2	-	.
chr6	6089989	6090018	chr6:6089989-6090018	0	AGGAATGTCTGGCCTAACTGAAAATAGTTT	1	2	10	AA2	-	.
chr6	6104301	6104327	chr6:6104301-6104327	0	GGTCTTGCTTATTTATACAGCTTGCTA	1	3	7	CCD1	-	.
chr6	6110087	6110111	chr6:6110087-6110111	0	AGATTTGCCCTTTAGAGACTATTTT	1	2	5	AA2	-	.
chr6	6110565	6110589	chr6:6110565-6110589	0	AGCCTTTTTCACTCTGGGCTTGTTT	1	2	5	AD1	3.0	.
chr6	6111244	6111274	chr6:6111244-6111274	0	TAGTTAGCTTGTGGTGAATGCTGACTTGTCT	1	3	11	ACC1	-	.
chr6	6112848	6112867	chr6:6112848-6112867	0	AAACGTGTTGAGACTTGTTT	2	2	0	BC1	3.0	.
chr6	6117868	6117888	chr6:6117868-6117888	0	GAACTTGTCTTAGGCATCTGC	1	2	1	AD4	-	.
chr6	6118944	6118971	chr6:6118944-6118971	0	AAGCTACTCCTGACTTTTGTGCATGTTC	1	2	8	AD2	-	.
chr6	6125427	6125452	chr6:6125427-6125452	0	GGACATATTCCTTTGGGAGCTTGGCT	1	2	6	AD2	1.0	.
chr6	6128022	6128041	chr6:6128022-6128041	0	AAGCTTACACAGACTAGCTT	2	2	0	AD1	-	.
chr6	6131711	6131736	chr6:6131711-6131736	0	AAACATGTTTCCCTAGGGCCAAGGCC	1	2	6	DD1	-	dELS,CTCF-bound
chr6	6133061	6133081	chr6:6133061-6133081	0	AGAGTTGTTTAAAGCTACTTT	1	2	1	AA2	1.0	.
chr6	6134595	6134616	chr6:6134595-6134616	0	GAACAAGCTTGAAAGCAGATCA	1	3	2	ABC2	1.0	.
chr6	6136384	6136410	chr6:6136384-6136410	0	AGGCTTGGTTTGGATAGGGAGATGCTT	1	2	7	AD2	1.0	.
chr6	6138985	6139014	chr6:6138985-6139014	0	GAACTTGCCTTAAGGTGTGAAGGAATGTCT	1	1	10	A2	-	.
chr6	6139078	6139101	chr6:6139078-6139101	0	AAGCATGACCTGAGGGGCAAGATT	1	2	4	DD2	-	.
chr6	6139683	6139702	chr6:6139683-6139702	0	AGGCTTCTTTAGACATCTTT	1	2	0	AA2	-	.
chr6	6140580	6140610	chr6:6140580-6140610	0	GGATTTGTTTAAAAACACTGAGGACTAGCAC	1	2	11	AD3	-	.
chr6	6141772	6141804	chr6:6141772-6141804	0	GGGGTTGTTTGTTTTTTTCTTGTAAATTTGTTT	1	2	13	AA2	-	.
chr6	6145436	6145465	chr6:6145436-6145465	0	CGAATAGCCTGGGTTTGGAAAAGCATGTTT	1	2	10	AC3	1.0	.
chr6	6149761	6149789	chr6:6149761-6149789	0	CAGCTAGCTCTCTGTCTATCTACTTGTCT	1	3	9	CCD2	-	.
chr6	6152808	6152837	chr6:6152808-6152837	0	CAAAATGCCAGGTGGCTATAAGACTTGTTT	1	3	10	ACC1	-	.
chr6	6155238	6155267	chr6:6155238-6155267	0	AGGAATGCTTAGTATTTGAGAAACTGGCCC	2	2	10	AB3	-	.
chr6	6157431	6157457	chr6:6157431-6157457	0	AAACTTTTTTTTTTGCTGGAATAGCTT	1	2	7	AA2	1.0	.
chr6	6158263	6158288	chr6:6158263-6158288	0	GGCCAAGCTGAAGGGAGAGCAAGCTG	1	3	6	CCD1	1.0	.
chr6	6158330	6158351	chr6:6158330-6158351	0	AGACAAGTCGCTTGACTTCTCT	1	3	2	ACC1	2.0	.
chr6	6161977	6161998	chr6:6161977-6161998	0	AAACTAGCTTTTAGGAAACTCC	1	2	2	AA1	-	.
chr6	6162821	6162843	chr6:6162821-6162843	0	TATGATGTTCAGAAAACAAGCTT	1	3	3	ACD1	-	.
chr6	6166007	6166027	chr6:6166007-6166027	0	GGACTTGCCTTGGGGTGGCTC	1	2	1	AB1	-	.
chr6	6169859	6169881	chr6:6169859-6169881	0	GAGCTAGCTTTGTTGGCTTGATT	1	2	3	CD	-	.
chr6	6171221	6171245	chr6:6171221-6171245	0	GGCCAAGTTTACCCTGAACTGGCTC	1	2	5	BD3	1.0	.
chr6	6171497	6171521	chr6:6171497-6171521	0	GCACATGCCCAGATCGGACTGGTTC	2	2	5	BD3	1.0	.
chr6	6172794	6172824	chr6:6172794-6172824	0	AGATTTGCTTCCTTCAAATTTGAGTAAGTTC	1	2	11	AA2	-	.
chr6	6173115	6173142	chr6:6173115-6173142	0	AGACCAGTTTCTTCCAATGGACTTGTGT	1	2	8	BD3	1.0	.
chr6	6176117	6176148	chr6:6176117-6176148	0	AGGCAAATTCCTTGGCTTGTAAAAACTAGGCT	1	2	12	AD2	1.0	.
chr6	6176858	6176890	chr6:6176858-6176890	0	GAAGAAGCCTTGAAGCCAGCCACAAGCAACTTC	1	2	13	AA2	-	.
chr6	6177429	6177459	chr6:6177429-6177459	0	ATGCAAGCTCCATGAGAACAGAGACATGTTG	1	2	11	CD	-	.
chr6	6180503	6180524	chr6:6180503-6180524	0	TAACTTTTCTATGAACTTGCTT	1	2	2	AC1	2.0	dELS,CTCF-bound
chr6	6186063	6186095	chr6:6186063-6186095	0	GGGGTTGTTTGTTTTTTTCTTGTAAATTTGTTT	1	2	13	AA2	1.0	.
chr6	6190771	6190794	chr6:6190771-6190794	0	TGCTTTGTTTACCTAAGCAAGCCT	1	3	4	ACD1	-	.
chr6	6193204	6193224	chr6:6193204-6193224	0	AGACATTTTCCAGGCATACCC	1	2	1	AA2	1.0	.
chr6	6194253	6194275	chr6:6194253-6194275	0	GAGCAAGTCTCTCAGGGAGGTCC	1	2	3	AB1	1.0	.
chr6	6195412	6195441	chr6:6195412-6195441	0	GGACTAGTCCCAGAGGGAAGTGGCATGTCC	2	1	10	C2	1.0	.
chr6	6200606	6200637	chr6:6200606-6200637	0	GGGCTAGCATGTAATGCAATGCAGGGAAGTCT	1	2	12	AD2	1.0	.
chr6	6201157	6201186	chr6:6201157-6201186	0	AGGTTAGCCTGGAACAAGATAAATATGCTT	1	2	10	AA2	-	.
chr6	6201615	6201638	chr6:6201615-6201638	0	ACACAATTCTATTTAAGCATGCTC	2	2	4	AD1	-	dELS
chr6	6202689	6202719	chr6:6202689-6202719	0	AGACTTGTTTAATCAAGATGAGAACAACCTT	1	1	11	A1	-	.
chr6	6203014	6203040	chr6:6203014-6203040	0	AGACAAGTGTGTTATGTAAGAATGTTC	1	2	7	AD2	-	.
chr6	6204342	6204365	chr6:6204342-6204365	0	GAGAAAGCCCTGGAGGAGATGTCT	1	2	4	AA2	-	.
chr6	6204653	6204676	chr6:6204653-6204676	0	AGGCTTGTCTAACAAGACATTTCA	1	2	4	AC3	-	.
chr6	6204685	6204716	chr6:6204685-6204716	0	ATGAAAGCCTGGACTTAGAAAAAAACTTGTTA	1	3	12	ACD1	-	.
chr6	6207312	6207339	chr6:6207312-6207339	0	TGAAAAGCTCCATTCTCAGGGCTTGTTT	1	2	8	AC3	-	.
chr6	6207566	6207588	chr6:6207566-6207588	0	GAGCATGCCCAAAAGAAAAGCCC	1	1	3	A2	-	.
chr6	6211395	6211420	chr6:6211395-6211420	0	GAAAATGTTTGAAAATAAGCATCTCT	1	2	6	AA2	1.0	.
chr6	6216817	6216849	chr6:6216817-6216849	0	AAACAAATTTACAAGAAAAAAACAAACAACCCC	1	2	13	AA2	-	.
chr6	6217936	6217964	chr6:6217936-6217964	0	AAGCAATTCTGTTTATTCAGTGCTTGCTC	1	2	9	AD2	-	.
chr6	6222272	6222294	chr6:6222272-6222294	0	TGAAAAGCCCTTTGGACATGTTA	1	3	3	ACC1	-	dELS,CTCF-bound
chr6	6222769	6222801	chr6:6222769-6222801	0	TGACAATTTTAAGATTAATGACTTGGCTTGCCT	1	3	13	ACC2	1.0	.
chr6	6224889	6224912	chr6:6224889-6224912	0	AAGAAAGTTCATTTAGGTTTGTCT	1	2	4	AA2	-	.
chr6	6225246	6225272	chr6:6225246-6225272	0	GAACTTGTCTTGGTGGAAAGATAACTC	1	2	7	AA1	2.0	.
chr6	6225702	6225721	chr6:6225702-6225721	0	TATGTTGCCCAGGCTAGTCT	2	3	0	ACD1	2.0	.
chr6	6225960	6225992	chr6:6225960-6225992	0	AGGCAATCTTGAATATCTGGATAAAACTTGCCA	1	2	13	AC2	2.0	dELS
chr6	6226298	6226320	chr6:6226298-6226320	0	TGGCATTCCCTGGGAGCTTGTTA	1	3	3	ACC2	1.0	.
chr6	6226594	6226624	chr6:6226594-6226624	0	TGACTTGCTGTGTCTAGTTGTAGAGAAGTCT	1	3	11	ACC2	2.0	.
chr6	6228021	6228043	chr6:6228021-6228043	0	AGATATGTTTGGAGGACATGTTT	2	1	3	A1	-	.
chr6	6228582	6228610	chr6:6228582-6228610	0	AAACTAGCTGGGCATAGTGGCACATGCCT	1	2	9	CD	-	.
chr6	6231339	6231361	chr6:6231339-6231361	0	AGACAAGTTCTTTGAATTAACCC	1	2	3	AA1	1.0	.
chr6	6236414	6236435	chr6:6236414-6236435	0	GAAATAGCCCTAAAACATGACC	1	2	2	AD3	1.0	.
chr6	6238923	6238946	chr6:6238923-6238946	0	AGAGCTGCTTTGGAAAACTAGCCA	1	3	4	ABC1	-	.
chr6	6238967	6238994	chr6:6238967-6238994	0	ATACATACTTTCTGATCTAGGCATGCTC	2	2	8	AD1	1.0	.
chr6	6239644	6239672	chr6:6239644-6239672	0	GAGGATGCTCATTTGGCCAAAACATATTT	1	2	9	AA2	-	.
chr6	6240071	6240098	chr6:6240071-6240098	0	AAGCATCCCTGTGCTTCAGAAATAGCCT	1	2	8	AA2	-	.
chr6	6242327	6242352	chr6:6242327-6242352	0	AAAAAAGTTTAGTCATGAGTTAGTTC	1	2	6	AA2	-	.
chr6	6242684	6242709	chr6:6242684-6242709	0	AAACAAGCCCCCAGAAGAGCAAATAA	1	3	6	ACD2	-	.
chr6	6244310	6244335	chr6:6244310-6244335	0	GGAGAAGTATAACTGTGGGCAAGTTT	1	2	6	AD1	2.0	.
chr6	6244508	6244533	chr6:6244508-6244533	0	GGACTTGCTTTCTCCTGGGAAACTCC	1	2	6	AA1	-	.
chr6	6245634	6245664	chr6:6245634-6245664	0	AGACTTGTCCTGGACCACAGTAAGCAAATTT	1	1	11	A1	-	.
chr6	6253212	6253234	chr6:6253212-6253234	0	AAGAAAGATTGAAGGACTTGCCC	1	2	3	AD1	2.0	.
chr6	6254934	6254966	chr6:6254934-6254966	0	AAGCTACCCATTTAAAAAGAGATTAACAAGTCC	1	3	13	ACC2	1.0	.
chr6	6256101	6256126	chr6:6256101-6256126	0	CACTAAGTTTCAGGGGAAGCTAGTTC	1	3	6	ACD1	-	.
chr6	6256826	6256852	chr6:6256826-6256852	0	ATGCTATTTCAAAGTCAGAGCAAGTTC	1	2	7	AD1	-	.
chr6	6257723	6257753	chr6:6257723-6257753	0	AACATAGTTTACATTCCTTACAAACATGCTG	1	3	11	ACD1	1.0	.
chr6	6262581	6262603	chr6:6262581-6262603	0	CGGCATGTCCCTGTAATAAGTTC	1	3	3	ACC2	1.0	.
chr6	6266205	6266235	chr6:6266205-6266235	0	AGAGATGTATTGGAAATACATGAGCTTGTTT	2	2	11	AD1	-	.
chr6	6266944	6266965	chr6:6266944-6266965	0	AGGCAAGTCTGCAAATTACTTT	1	2	2	AA1	1.0	.
chr6	6267481	6267511	chr6:6267481-6267511	0	GTGCATACTCAATCTTGGGATGAGCTTGCCC	2	2	11	AD1	-	.
chr6	6268875	6268904	chr6:6268875-6268904	0	AGACAAGTTTTTGCCATGTAGGGCAGGCTG	1	2	10	BC3	-	.
chr6	6272943	6272970	chr6:6272943-6272970	0	AGACAAGACTCCTATGTAAGAAAAGCTT	1	2	8	AD2	-	.
chr6	6273159	6273182	chr6:6273159-6273182	0	AGAAAAGCCCAAACAAACATTTTT	1	2	4	AA2	1.0	.
chr6	6273435	6273460	chr6:6273435-6273460	0	AAACTTTTTTATTTCTAAGCTTCTTC	1	2	6	AA2	-	.
chr6	6274091	6274120	chr6:6274091-6274120	0	GGCCATGTTTATTCTAGCTCAGGCAAACTT	1	2	10	AD3	-	.
chr6	6274673	6274693	chr6:6274673-6274693	0	AAACATTCCTACAGCATGCCA	1	3	1	ACC2	-	.
chr6	6275758	6275786	chr6:6275758-6275786	0	GAACATGCTGCTTTATGAGGAGTTTGCTC	1	2	9	AC2	-	.
chr6	6275836	6275858	chr6:6275836-6275858	0	AAGCTAGTTTTCTAGAAATTCCC	2	2	3	AA1	-	.
chr6	6277513	6277544	chr6:6277513-6277544	0	AAACAAGCCCTGGTCTCAAGATGAGCAATGTT	1	2	12	AD4	-	.
chr6	6279146	6279168	chr6:6279146-6279168	0	AAACTTGCTCAGGGGACATGGTA	1	2	3	CD	1.0	.
chr6	6283312	6283335	chr6:6283312-6283335	0	TAACATGTGATCCTGGACTAGCTT	1	3	4	CCD2	-	.
chr6	6284246	6284266	chr6:6284246-6284266	0	TGACATGTTTAAAGCAATTTG	2	3	1	ACC1	-	.
chr6	6284678	6284707	chr6:6284678-6284707	0	AAATATTTCCTTCTCACTAGAAGCTTGTTT	2	2	10	AA1	1.0	dELS
chr6	6286507	6286536	chr6:6286507-6286536	0	AAACTTTCACTCCTGCTCTAAAACTTGCCC	1	2	10	AD1	-	.
chr6	6295586	6295618	chr6:6295586-6295618	0	GGGGTTGTTTGTTTTTTTCTTGTAAATTTGTTT	1	2	13	AA2	-	.
chr6	6300289	6300312	chr6:6300289-6300312	0	TGCTTTGTTTCAGTAAGCAAGCCT	1	3	4	ACD1	2.0	.
chr6	6302128	6302155	chr6:6302128-6302155	0	GAGAGTGTTTCAAACCTCAGACAAGTCC	1	2	8	AB4	1.0	.
chr6	6303707	6303731	chr6:6303707-6303731	0	AGACTTCCCACTCAAGAACATGTTT	1	2	5	AC1	1.0	.
chr6	6306598	6306619	chr6:6306598-6306619	0	GATCTAGTCTAGAGACTGGTTT	1	2	2	BD3	-	.
chr6	6306790	6306817	chr6:6306790-6306817	0	GAGCTTGTACCCATGCCGGGGCATCTCC	1	2	8	AD2	-	.
chr6	6307812	6307841	chr6:6307812-6307841	0	AAACAACTCTAATTATTTGAAAACTTCTCT	1	2	10	AA2	-	.
chr6	6310350	6310371	chr6:6310350-6310371	0	GAATATGTTTTTGGAAATGCTT	1	2	2	AA2	-	.
chr6	6312844	6312865	chr6:6312844-6312865	0	GAGCAAGCTTAATGGGTTGTCC	1	2	2	AC1	1.0	.
chr6	6313217	6313246	chr6:6313217-6313246	0	GAATTTGCTTCCCCTGTCCAAGCCTAGTTC	1	2	10	AD2	-	dELS
chr6	6315027	6315058	chr6:6315027-6315058	0	AACCCAGTTTTTAAATAGGGCCAGGCTTGCTT	1	2	12	BD4	1.0	.
chr6	6317422	6317452	chr6:6317422-6317452	0	GAAGATGCCCTTCTGTTCTGTGAACTTCTTT	1	2	11	AA2	-	.
chr6	6317552	6317572	chr6:6317552-6317572	0	GGGCAAGTGTCTGGCTTGCTG	1	3	1	CCD2	-	dELS
chr6	6317992	6318023	chr6:6317992-6318023	0	CAGCTTGCCTTGCCAGCTCACCAGGCTGCTCT	1	3	12	ABC2	1.0	dELS
chr6	6319479	6319505	chr6:6319479-6319505	0	GAGCTTGTGCAGGCACTGAGCCAGTTT	1	2	7	BD2	-	.
chr6	6320605	6320630	chr6:6320605-6320630	0	AGAGGTGCCCTCGCGTGGGCTTGCTC	1	2	6	AB4	-	PLS,CTCF-bound
chr6	6327561	6327588	chr6:6327561-6327588	0	TGTATAGTCCCTGGCAAGAAGCTAGCTC	1	3	8	ACD1	-	.
chr6	6330335	6330367	chr6:6330335-6330367	0	AAGCTAGTGTTTTGGAATTTCGTCAACAAGTCT	1	2	13	CD	-	.
chr6	6330802	6330823	chr6:6330802-6330823	0	AGACATTTTTAAAACCAAGTCC	1	2	2	AD2	-	dELS
chr6	6335291	6335322	chr6:6335291-6335322	0	GGGCTTTTTCACCTTTGAATTCAGACATGTTG	1	2	12	AC2	-	.
chr6	6336466	6336487	chr6:6336466-6336487	0	AAACTTGTCTGTGAGCTGGTCC	2	1	2	B1	-	.
chr6	6341240	6341259	chr6:6341240-6341259	0	TGACATTTTCTGACATGCTT	3	3	0	ACC2	3.0	.
chr6	6344579	6344609	chr6:6344579-6344609	0	GAAATTGTTTTGCTTCTTTCTAGAGAAGCTT	1	2	11	AA2	-	.
chr6	6348308	6348328	chr6:6348308-6348328	0	AGGCATTCTTTGCACTTGCTT	1	2	1	AD2	-	.
chr6	6353656	6353678	chr6:6353656-6353678	0	AGACTTGACCTCCAGGCACGCTT	1	2	3	BD2	2.0	.
chr6	6354197	6354218	chr6:6354197-6354218	0	GGGCAGGTTGAGTAACATGCTT	1	3	2	BCC2	1.0	.
chr6	6355838	6355865	chr6:6355838-6355865	0	AAGCATGCCTTGAACACTAGGCATTTGC	1	2	8	AD4	-	.
chr6	6358957	6358976	chr6:6358957-6358976	0	GGATTTGTCTAAAGTTGTCC	1	2	0	AA2	-	.
chr6	6360009	6360033	chr6:6360009-6360033	0	AAAAATGTCTTTAATAAAATTGCTC	1	2	5	AA2	-	.
chr6	6363569	6363598	chr6:6363569-6363598	0	AGATTTGCTTCAGCCTCAAACAGCATGTTT	1	2	10	AC2	-	.
chr6	6364523	6364549	chr6:6364523-6364549	0	GAGCATGCTTGGACTCAGAATTTGCTT	1	1	7	A2	-	.
chr6	6364667	6364689	chr6:6364667-6364689	0	AAGAAAGCTTATGGAGCAAGATC	1	2	3	AD3	-	.
chr6	6364984	6365008	chr6:6364984-6365008	0	AAACAACCCTGAGGAGGAGTAGCCT	1	2	5	AA2	1.0	.
chr6	6367143	6367173	chr6:6367143-6367173	0	AAACACGTCCAGATTGGGACAGAACAAACCT	1	2	11	AB2	1.0	dELS,CTCF-bound
chr6	6367308	6367328	chr6:6367308-6367328	0	AAGCATGTTCTGGGCATCTAC	1	2	1	AD4	-	.
chr6	6369105	6369135	chr6:6369105-6369135	0	AAGTATGTCCACCAAATTCTGGGCCTTGCCC	1	2	11	AD2	-	.
chr6	6370442	6370463	chr6:6370442-6370463	0	TGGCTTGTTCTTAGACAAGACT	1	2	2	CD	-	.
chr6	6370512	6370541	chr6:6370512-6370541	0	AGACATCTCTCTGTCTATTCAGACTTGCCT	1	1	10	A2	-	.
chr6	6371514	6371536	chr6:6371514-6371536	0	AGGCAAGTCTTTTGAATTAACTC	1	2	3	AA1	-	.
chr6	6372851	6372870	chr6:6372851-6372870	0	AAACAAGTCTCAGCAAATTT	2	2	0	AC1	-	.
chr6	6375769	6375792	chr6:6375769-6375792	0	AAACATACTTGCACATGCATGTTT	1	2	4	AD2	-	.
chr6	6380150	6380181	chr6:6380150-6380181	0	GGATATGCTTTTCTGTGGTTTAAACCAAGTTT	1	2	12	AD2	-	.
chr6	6381286	6381311	chr6:6381286-6381311	0	GAACAAGCCTCATGCTGGAAAAGCCA	1	2	6	AC1	-	.
chr6	6383300	6383325	chr6:6383300-6383325	0	GGCCAAGTTCAGTTTAGGACATGACC	1	2	6	DD3	1.0	dELS
chr6	6383441	6383470	chr6:6383441-6383470	0	AAGCAAACTTTTGAGTAGGAAAATTTGTCC	1	2	10	AA2	-	.
chr6	6389401	6389424	chr6:6389401-6389424	0	GCACTAGCCCATCTGAGCATCTCT	1	2	4	AD3	-	.
chr6	6390005	6390034	chr6:6390005-6390034	0	AAGGTAGTTCTATTCAATGTGGGCGTGTTT	1	2	10	AB2	2.0	.
chr6	6393099	6393128	chr6:6393099-6393128	0	TGGCTTGCTGACGGCACCCAGAGCATGCCT	1	2	10	CC	1.0	dELS
chr6	6394470	6394492	chr6:6394470-6394492	0	TCACCTGTCTCCAAAACAAGTCT	1	3	3	BCD1	4.0	dELS
chr6	6394556	6394575	chr6:6394556-6394575	0	AGAGATGCTCAGAAATGTTT	1	2	0	AA2	-	.
chr6	6394682	6394704	chr6:6394682-6394704	0	AGGCTTCTCTGGAAAAAATGCTC	1	2	3	AA2	1.0	.
chr6	6395052	6395071	chr6:6395052-6395071	0	GAGCAAACTGGAGCTTGCTC	2	2	0	AC1	-	.
chr6	6395795	6395826	chr6:6395795-6395826	0	AGCCAAGTCCACCAGAATTAACAAACTTGACC	1	2	12	DD3	-	.
chr6	6397977	6397996	chr6:6397977-6397996	0	TGAAAAGCCTAGACTAGCCT	3	2	0	AC3	-	.
chr6	6399185	6399210	chr6:6399185-6399210	0	GGACATGCTTCTCCTTACAAATGTCT	2	2	6	AD1	-	.
chr6	6400532	6400552	chr6:6400532-6400552	0	GAGCATGCTAGGGACATCCCC	1	2	1	AC2	-	.
chr6	6400607	6400629	chr6:6400607-6400629	0	CACCATGTTTGGTAAGCATGTTT	1	2	3	CD	2.0	.
chr6	6402906	6402929	chr6:6402906-6402929	0	CAGCAAGCCACAGCAAGGTTGTTT	1	3	4	ACC2	1.0	.
chr6	6403334	6403356	chr6:6403334-6403356	0	CAACTAGTTTAGTGAACATTTTA	1	3	3	ACC1	-	.
chr6	6406405	6406428	chr6:6406405-6406428	0	AGAAATGCTGAAGACAGCATGTTT	1	3	4	ACC1	-	.
chr6	6406885	6406914	chr6:6406885-6406914	0	TGGCAAGCTTTCGTTGCAGTGGGCAAGTGC	1	2	10	CD	1.0	dELS
chr6	6408206	6408230	chr6:6408206-6408230	0	AGGCAAGCACTCTTCAAACTACTCT	1	2	5	AD2	1.0	.
chr6	6410784	6410813	chr6:6410784-6410813	0	AGGCATGCTTTTAAGTGCTAAGGCATTTTT	2	1	10	A1	-	.
chr6	6410920	6410941	chr6:6410920-6410941	0	AAACTAATCTCTAAACTTGATT	1	2	2	AD2	1.0	.
chr6	6414208	6414229	chr6:6414208-6414229	0	AGAGAAGTTGATTAACTTGTCC	1	3	2	ACC1	-	.
chr6	6415172	6415194	chr6:6415172-6415194	0	AAACTTGTTCCCAGGATATGATT	2	2	3	AD1	-	dELS
chr6	6416425	6416450	chr6:6416425-6416450	0	CAGCTTGTTCAGAGGAAACCATGTTT	1	2	6	CD	-	.
chr6	6417372	6417397	chr6:6417372-6417397	0	ACACATGCTCTGAAGAAAACAATCTT	1	2	6	AD3	1.0	.
chr6	6418123	6418148	chr6:6418123-6418148	0	AAACATTTTTCATTTTAAAATAGTTT	1	2	6	AA2	1.0	.
chr6	6420125	6420155	chr6:6420125-6420155	0	GGCCTTGCTCCAAAATCTTAAAGGCCTGCCC	1	2	11	BD2	1.0	.
chr6	6422071	6422099	chr6:6422071-6422099	0	TGACTTTCCCAGCATGGGTCAGCAAGTTT	1	3	9	ACC2	-	.
chr6	6425966	6425992	chr6:6425966-6425992	0	AAACTAACCTTTAATTCAAAAAAGTTT	1	2	7	AA2	-	.
chr6	6429358	6429390	chr6:6429358-6429390	0	AAACAAATTTACAAGAAAAAATCAAACAACCCC	1	2	13	AA2	-	.
chr6	6430785	6430805	chr6:6430785-6430805	0	AGAAAAGTTCAGGGCAAGTTG	1	2	1	AC2	-	.
chr6	6436629	6436659	chr6:6436629-6436659	0	GAACATGCCTGGCCCCCAGGTAGCCTTTTCC	2	2	11	AD1	1.0	.
chr6	6436698	6436728	chr6:6436698-6436728	0	TAGCTTGCCTTTCTTTGTCTGCAGCTTGATT	1	3	11	CCD1	1.0	.
chr6	6436973	6436997	chr6:6436973-6436997	0	GCACAAACTTTTTGTAGACATGTTT	2	2	5	AD1	-	.
chr6	6438469	6438489	chr6:6438469-6438489	0	ATACTTGCCTTAAATTTGCTC	1	2	1	AD2	-	dELS,CTCF-bound
chr6	6438889	6438919	chr6:6438889-6438919	0	GGGCATCCTCCAATTCTTTAAAGACTTATTT	1	2	11	AA2	1.0	.
chr6	6441456	6441487	chr6:6441456-6441487	0	AGACTTTTTCACTGAAAATACAAAACATTCCC	1	2	12	AA2	-	.
chr6	6450976	6450998	chr6:6450976-6450998	0	CAATGAGTTTTTGGAACAAGTCC	1	3	3	ABC1	1.0	pELS
chr6	6451450	6451478	chr6:6451450-6451478	0	GAGAGAGCTCTCATGGGCTGGACAAGCCA	1	3	9	ABC1	2.0	.
chr6	6453070	6453094	chr6:6453070-6453094	0	AGACAAGCTCTTACTGGAGCAGTTT	1	2	5	AB1	-	.
chr6	6453411	6453439	chr6:6453411-6453439	0	TGGTATGTCAAGGGCATTCGGGCTAGTTT	1	3	9	ACC1	-	.
chr6	6458228	6458258	chr6:6458228-6458258	0	TGGGAAGCCCAAAAATTTATGCAACTTGCTT	1	3	11	ACC1	1.0	.
chr6	6459613	6459642	chr6:6459613-6459642	0	TTTCATGCTTCTTGGTTTTTAAACAAGCTT	1	3	10	CDD2	-	.
chr6	6459835	6459866	chr6:6459835-6459866	0	GGACATGTTCGTAATGTCAAAAAGACAAGGAT	1	2	12	DD4	1.0	.
chr6	6462469	6462488	chr6:6462469-6462488	0	AAATTTGCCCAGACTAGTCT	3	1	0	A1	-	.
chr6	6466905	6466928	chr6:6466905-6466928	0	AAATTAGTCTAAATGGAAAAGTTC	1	2	4	AA2	-	.
chr6	6469467	6469487	chr6:6469467-6469487	0	GAAAAGGCTCAAAACTTGTTC	1	2	1	AB1	-	.
chr6	6470101	6470124	chr6:6470101-6470124	0	CAGCTAGCTCCAAACAACCAGCCT	1	3	4	BCC2	1.0	.
chr6	6474273	6474305	chr6:6474273-6474305	0	TAGCTAATTCACTGTGTGACCTTGGACAAGTCA	1	3	13	ACC2	-	dELS
chr6	6476693	6476713	chr6:6476693-6476713	0	TAACATGCTCACAGCAACTCT	2	3	1	ACC1	2.0	.
chr6	6477150	6477176	chr6:6477150-6477176	0	GAAAATGTCTTTCTAATGGAAAAGTTT	1	2	7	AA2	-	.
chr6	6478473	6478496	chr6:6478473-6478496	0	TGGCTAGCTGAAAAAGGAATGTCC	1	3	4	ACC2	1.0	.
chr6	6479852	6479872	chr6:6479852-6479872	0	AGCCTAGCTGCAGACTAGCTT	1	2	1	CD	-	DNase-H3K4me3,CTCF-bound
chr6	6480705	6480725	chr6:6480705-6480725	0	AAACCAGCTTGGGAGTAGCTC	1	2	1	AB2	-	.
chr6	6481443	6481466	chr6:6481443-6481466	0	AAGCAATCCACAAAAGACAAGTCC	1	2	4	AC1	1.0	.
chr6	6484484	6484510	chr6:6484484-6484510	0	AGGCAAGCCCCAAGCTGGGACAAGATA	1	2	7	CD	-	.
chr6	6487785	6487814	chr6:6487785-6487814	0	AGACTGCCCTGACCAAGGGAAAACATGTCC	2	2	10	AB1	-	.
chr6	6488888	6488907	chr6:6488888-6488907	0	AGGCAAGATCAGGCTTGCCA	3	2	0	CD	-	.
chr6	6492419	6492443	chr6:6492419-6492443	0	TGGCAATCCCCCACTGAGCTTGCTT	1	2	5	AC1	1.0	.
chr6	6495109	6495136	chr6:6495109-6495136	0	TTCCAAGTTTCATTCTTCAAACTTGCTT	1	3	8	CDD2	-	.
chr6	6496193	6496217	chr6:6496193-6496217	0	CAGCAAGTCTCAGGACAGCAATCTC	1	3	5	ACC1	-	.
chr6	6497215	6497241	chr6:6497215-6497241	0	TAGCATGCCCTGAGATGAGACACGATT	1	3	7	BCD2	-	.
chr6	6503323	6503349	chr6:6503323-6503349	0	GAACAAGTCCCTGAGCTCAGCAAGTCC	1	1	7	C2	-	.
chr6	6503500	6503529	chr6:6503500-6503529	0	GAGTTTTTTTTTTTTAATAAGAGCTAGTCT	1	2	10	AA1	1.0	.
chr6	6504671	6504695	chr6:6504671-6504695	0	GAGCTTCTCCAGCAAAGGCAAGACT	1	2	5	AD2	-	.
chr6	6509256	6509283	chr6:6509256-6509283	0	GAACAAGCTTTCTCTTCAGAACAAGCTT	2	0	8	0	-	.
chr6	6510952	6510980	chr6:6510952-6510980	0	AAGATAATTTAGAACAAAGGGACTTGCTT	1	2	9	AA1	1.0	.
chr6	6517516	6517545	chr6:6517516-6517545	0	AGGCTTGCTGATTGGAAAAAAAGCATTTTC	1	2	10	AC2	1.0	.
chr6	6518270	6518292	chr6:6518270-6518292	0	AGACCTGCTCAGGAAGCTATTCT	1	2	3	AB3	-	.
chr6	6520499	6520519	chr6:6520499-6520519	0	AAACAGGCCTTTGGCATGCCA	1	3	1	BCC2	2.0	.
chr6	6521252	6521272	chr6:6521252-6521272	0	AGGCATACTGGAGACTTGTTC	1	2	1	AC1	1.0	.
chr6	6521276	6521305	chr6:6521276-6521305	0	AAACTTCCTTTTCTCAAATGGTACAAGCTC	1	2	10	AD2	-	.
chr6	6524180	6524206	chr6:6524180-6524206	0	GAGCTTGCTTCTCTTGATATCTAGTCC	1	2	7	CD	-	.
chr6	6525082	6525104	chr6:6525082-6525104	0	GAACATGCTCTTAGAGGAAGCCA	1	2	3	AC1	1.0	.
chr6	6525858	6525881	chr6:6525858-6525881	0	AAGCATTTCTTTCTAAAAATGTCC	1	2	4	AA2	-	.
chr6	6526793	6526820	chr6:6526793-6526820	0	AAGCATACCTTTGCAGGACAGCTAGCCA	1	3	8	ACC2	-	.
chr6	6527527	6527558	chr6:6527527-6527558	0	AAACAAACCCAAGTAAATGTGTGAATTTGTTC	1	2	12	AA2	-	.
chr6	6528382	6528402	chr6:6528382-6528402	0	TGACTTGTTTTGGGCAATACT	1	3	1	ACD2	-	.
chr6	6530979	6531008	chr6:6530979-6531008	0	AATCTAGTCTGATTCTAAATGGGCTAGACT	1	2	10	DD3	-	.
chr6	6531254	6531280	chr6:6531254-6531280	0	AGGCTAGCTCCTCTTAAAAGAATGTTC	1	1	7	A2	-	.
chr6	6533395	6533417	chr6:6533395-6533417	0	TGGCTAGCTCGCTGGACTAGAAT	1	3	3	CDD3	-	.
chr6	6534586	6534606	chr6:6534586-6534606	0	GAGCCAGCTCTGAGCATCCCC	2	2	1	AB3	-	.
chr6	6534851	6534871	chr6:6534851-6534871	0	CAACAAGCTGCAGGCAGGCCC	1	3	1	BCC1	-	.
chr6	6537335	6537354	chr6:6537335-6537354	0	AGACTAGCCTGGGCAACATG	2	3	0	ACD2	1.0	.
chr6	6537700	6537722	chr6:6537700-6537722	0	AAGCTTGTTTTAAACTCATGTTC	1	2	3	DD1	-	.
chr6	6537837	6537866	chr6:6537837-6537866	0	GGAATTGCCTCAAATAATGCAAAGAAGTCT	1	2	10	AA2	-	.
chr6	6540808	6540827	chr6:6540808-6540827	0	GAACTAGTTTTGGCTAGTTA	4	2	0	CC	-	.
chr6	6541316	6541335	chr6:6541316-6541335	0	AAGTTTTTCTGGACTTGCTT	1	2	0	AA1	-	.
chr6	6542438	6542461	chr6:6542438-6542461	0	GAAGAAGCCTTTTCAGATTTGCCT	1	2	4	AA2	-	.
chr6	6543094	6543126	chr6:6543094-6543126	0	GAATATGTTCCCTTCCTCCAGAAAGGCTTTCTT	1	2	13	AA2	1.0	dELS
chr6	6543904	6543933	chr6:6543904-6543933	0	TGGCATTTTTCTTATATAATGAACATGTTT	1	2	10	AC1	1.0	.
chr6	6546671	6546700	chr6:6546671-6546700	0	AAATAAGTCTCTCCCCCTAGGACCTAGTCC	1	2	10	AD2	-	dELS,CTCF-bound
chr6	6547158	6547189	chr6:6547158-6547189	1	AGAGAAGTTTTAGATTCAGGTCAGGCTTTCCC	1	2	12	AA2	-	dELS,CTCF-bound
chr6	6552312	6552334	chr6:6552312-6552334	0	AGGCTAGTTTAACAAAGAACCCT	1	2	3	AA1	-	.
chr6	6555885	6555911	chr6:6555885-6555911	0	GGATAAGCCACCATGCCGGGCTTGTCA	1	3	7	ACC1	1.0	.
chr6	6555998	6556026	chr6:6555998-6556026	0	AAATTTGTCTCCCACTACAAAACATGCCT	2	1	9	A1	4.0	.
chr6	6558504	6558524	chr6:6558504-6558524	0	GGACTTTCATAGAGCAAGTTT	1	2	1	AD1	2.0	.
chr6	6559005	6559035	chr6:6559005-6559035	0	AAGCTTGTTTGTTTCTATTAAAAAATTATCT	1	2	11	AA1	-	.
chr6	6559602	6559632	chr6:6559602-6559632	0	TAACTTGCTAAGAGTTTTTATCAACTTGCTA	1	4	11	CCCC	-	.
chr6	6560320	6560342	chr6:6560320-6560342	0	GAGCTTCCCTGACAGGCAACTCT	1	2	3	AA2	-	.
chr6	6564057	6564077	chr6:6564057-6564077	0	GAACAAGTCTCTAGGAAGTTC	1	2	1	AC1	-	.
chr6	6565084	6565104	chr6:6565084-6565104	0	GAGCAAACCCTAAACTTTCCT	1	2	1	AA2	-	.
chr6	6566611	6566636	chr6:6566611-6566636	0	AAGCATCTTTGATGATAGAAATGCTC	1	2	6	AA2	-	.
chr6	6567357	6567385	chr6:6567357-6567385	0	GGGAATGTTTCCAATCAGCAGGCTTGTAT	1	2	9	AD3	-	.
chr6	6568068	6568092	chr6:6568068-6568092	0	AAAAATGTCTAAGAGAAACAAGTAC	1	2	5	AD3	-	.
chr6	6569901	6569932	chr6:6569901-6569932	0	AGGCTTTCCTCATCTCTAAGGAGAGAAAGTCT	1	2	12	AA2	-	.
chr6	6571109	6571139	chr6:6571109-6571139	0	ATGCTTGCCCACAGATACATGAAACATTTTT	1	2	11	AD3	1.0	.
chr6	6572796	6572824	chr6:6572796-6572824	0	AAATTTGTTCTTTTTCTTCAAGATTGTTT	1	2	9	AA2	1.0	.
chr6	6575465	6575485	chr6:6575465-6575485	0	CTGCTTGTTCAAAACATGCTA	2	3	1	CCD1	-	.
chr6	6576348	6576370	chr6:6576348-6576370	0	GGGCTAGCCTACTGGACAACACA	1	3	3	ACD2	2.0	.
chr6	6576691	6576712	chr6:6576691-6576712	0	GAGCTTGTTTGCCTGCTAGTTT	1	2	2	CD	1.0	.
chr6	6579586	6579607	chr6:6579586-6579607	0	AGACAAGTTTGTGGGGCTGTCC	1	2	2	AB1	-	.
chr6	6579876	6579902	chr6:6579876-6579902	0	GAACATCTTTCTTCAGGAAGCAAGCAC	1	2	7	AD2	1.0	.
chr6	6582542	6582572	chr6:6582542-6582572	0	AGACATCTTCAGAAGAATTCTGAACAAGACC	1	2	11	AD2	-	dELS
chr6	6584126	6584151	chr6:6584126-6584151	0	AGACTAGTTTTGTTGAAGACAATTTT	1	1	6	A1	1.0	dELS,CTCF-bound
chr6	6584298	6584322	chr6:6584298-6584322	0	GAGCTTGTTTTCCTGCAACTAGATG	1	3	5	CCD1	2.0	.
chr6	6587680	6587700	chr6:6587680-6587700	0	AAAAAAGTTTTGAGCTAACTC	1	2	1	AA2	1.0	.
chr6	6592754	6592780	chr6:6592754-6592780	0	AAGCGAGCCCTCACCAAGAACCTGCTC	1	2	7	BB2	-	.
chr6	6594525	6594548	chr6:6594525-6594548	0	GAACTTTCTAGAAAAGGCTTGCCA	1	3	4	ACC2	1.0	.
chr6	6595785	6595811	chr6:6595785-6595811	0	AGGCATGCTAATTTCCTGAGGAAGCCC	1	2	7	AC2	1.0	.
chr6	6596599	6596627	chr6:6596599-6596627	0	CAGCTAGCTGCCTTGAGTAGGGCAAGGCC	1	3	9	CCD1	-	.
chr6	6599225	6599247	chr6:6599225-6599247	0	AGACATGCCTGCTAAGTAATTCT	2	2	3	AA1	1.0	.
chr6	6600190	6600215	chr6:6600190-6600215	0	GAGCTTGTTTAGGGTAAGGGCTGCCT	1	2	6	AB1	1.0	.
chr6	6602692	6602712	chr6:6602692-6602712	0	AAACATGCCTTAGAGATGTCA	1	2	1	AC1	2.0	.
chr6	6602824	6602856	chr6:6602824-6602856	0	GGACAAGCTTACTCCCACAGTCACAGAAAGCCC	1	2	13	AC1	1.0	.
chr6	6603111	6603134	chr6:6603111-6603134	0	AAACAAGCTCCCTCAGGCCTCTTT	1	2	4	AB1	1.0	.
chr6	6607001	6607022	chr6:6607001-6607022	0	AAGCAAGTCACTGGGCTACTCC	1	2	2	AC2	2.0	.
chr6	6609178	6609197	chr6:6609178-6609197	0	GAGAAAGTACAAGCAAGTTC	2	2	0	AD1	1.0	.
chr6	6610833	6610852	chr6:6610833-6610852	0	GAGCATGTCTGAGCTTACCT	4	1	0	A1	1.0	.
chr6	6612074	6612106	chr6:6612074-6612106	0	TAGCAAGATTTGAGAAGATCCAAAAGCAAGCTG	1	3	13	CCD2	1.0	.
chr6	6616228	6616247	chr6:6616228-6616247	0	AAGCTTGTTGGGTCTTGTCC	3	2	0	CD	-	.
chr6	6616774	6616793	chr6:6616774-6616793	0	CGGCATGTCAAGAAAAGTCC	3	3	0	ACC2	2.0	dELS
chr6	6617132	6617154	chr6:6617132-6617154	0	CACCAAGCCAAAGAGGCAAGTTC	1	3	3	CCD1	-	.
chr6	6618494	6618523	chr6:6618494-6618523	0	AAACATACCTTCTCACTCAAAAACATATTC	1	2	10	AA2	1.0	.
chr6	6618639	6618667	chr6:6618639-6618667	0	AAACATGTTTAAGTATTTTGAACACACCG	1	3	9	ABC2	1.0	.
chr6	6619605	6619631	chr6:6619605-6619631	0	GGTCGTGCCTCTATTGGAAGCATGCTT	2	2	7	BD4	2.0	dELS,CTCF-bound
chr6	6623446	6623473	chr6:6623446-6623473	0	CAGCAAGTACTCACGAAGGAGCAAGTCC	1	2	8	CD	4.0	.
chr6	6626307	6626328	chr6:6626307-6626328	0	GAGCTTTTTCTTGACCTAGCTC	1	2	2	AD2	-	dELS,CTCF-bound
chr6	6629489	6629510	chr6:6629489-6629510	0	AGGCTTGCTCTGGGGCTTGCAG	1	2	2	CD	-	.
chr6	6629718	6629738	chr6:6629718-6629738	0	TGCCTTGTCCTCAGCTAGCTT	1	3	1	CCD1	-	.
chr6	6632647	6632677	chr6:6632647-6632677	0	AGAATTTCCTGACCAGTAACTGAACAAGTCT	1	2	11	AA1	-	.
chr6	6635019	6635040	chr6:6635019-6635040	0	AAGCATGCTCCCAGCCATGGCC	1	2	2	DD1	-	.
chr6	6635207	6635237	chr6:6635207-6635237	0	GGACATGTTCCAAGACCCCCAGTGCATGCCT	1	1	11	D2	1.0	.
chr6	6637370	6637400	chr6:6637370-6637400	0	AAGCATGTTTGTAAATGAGCCAACCATGCTG	1	2	11	CD	-	.
chr6	6639325	6639346	chr6:6639325-6639346	0	AAACAAGCCACAAGCCTTGTCC	1	2	2	CD	2.0	.
chr6	6645626	6645645	chr6:6645626-6645645	0	AAGCAGGTATAAACATGCCC	3	2	0	BD1	2.0	DNase-H3K4me3,CTCF-bound
chr6	6646225	6646246	chr6:6646225-6646246	0	AGACAGGTTAAGTAACTTGCCC	1	3	2	BCC2	-	.
chr6	6656244	6656273	chr6:6656244-6656273	0	GGACATGATTTGAGAGAAAAAAAAATGTTT	1	2	10	AD2	-	dELS
chr6	6656343	6656363	chr6:6656343-6656363	0	CAGCAAGTTGAAAACATATTT	2	3	1	ACC1	-	.
chr6	6656521	6656544	chr6:6656521-6656544	0	AGCCGAGCCCTCTCAGGCTAGCCA	1	3	4	BCD1	-	dELS,CTCF-bound
chr6	6657404	6657428	chr6:6657404-6657428	0	GAGCATGCCCAGATGAACCAAGTAT	1	2	5	DD1	-	dELS
chr6	6658059	6658079	chr6:6658059-6658079	1	GGGCATGTTTCAAACTAGGCC	2	1	1	D1	-	.
chr6	6658083	6658103	chr6:6658083-6658103	1	GGACATGTCCAGATCATGTCT	2	2	12	AD1	-	.
chr6	6660604	6660624	chr6:6660604-6660624	0	CTACATGTTGTGGACAAGCTC	2	3	1	CCD1	-	.
chr6	6665006	6665027	chr6:6665006-6665027	0	AAACTTATTCAAAAGCATTCTT	1	2	2	AA2	-	.
chr6	6668497	6668520	chr6:6668497-6668520	0	TCCCATGCCCATGGAGACTTGCTC	1	3	4	CDD2	-	.
chr6	6669356	6669384	chr6:6669356-6669384	0	AAACTTCTCCGAGCTAAAGGAGCATGTTC	1	1	9	A2	-	.
chr6	6670656	6670679	chr6:6670656-6670679	0	AAGCAAGTCCTTAGAGACTTACAA	1	3	4	ACD2	-	.
chr6	6676934	6676958	chr6:6676934-6676958	0	GGGCTACCTTTTCTTAAACCAGTTT	1	2	5	AB2	1.0	dELS,CTCF-bound
chr6	6681722	6681744	chr6:6681722-6681744	0	CGGCTTTCTCATTTAACTTGCCT	1	3	3	ACC2	-	pELS
chr6	6681981	6682001	chr6:6681981-6682001	0	AAACAAAATTGAAGCATGCTT	2	2	1	AD1	1.0	.
chr6	6682589	6682615	chr6:6682589-6682615	0	AGGCTTCCCTCCTCTACAAGTATGTTT	1	2	7	AA2	2.0	.
chr6	6683857	6683888	chr6:6683857-6683888	0	GAGATAGTTCTGAGAAAATGCAAGACTTGTAC	1	2	12	AD3	1.0	.
chr6	6686888	6686917	chr6:6686888-6686917	0	AAACTTACCCACCTCCAGTGAAGCTCGTCC	1	2	10	AB2	-	.
chr6	6693112	6693141	chr6:6693112-6693141	0	AAGTATTTTCTTCACCTATTAAACTTGTCT	2	2	10	AA1	1.0	.
chr6	6693434	6693456	chr6:6693434-6693456	0	AGACTAGCCTGACCAACATGATG	1	3	3	CCD1	-	.
chr6	6697515	6697543	chr6:6697515-6697543	0	GAACATGTTCCTGTCTAAAGAGCCTCCCC	2	2	9	AB1	1.0	.
chr6	6698824	6698853	chr6:6698824-6698853	0	AGAGTAGTTTTAGGGCAGTGAGACTACTCT	1	2	10	AA2	1.0	.
chr6	6699324	6699352	chr6:6699324-6699352	0	AGGCTGGTCTCAAACTCAAAAGCAATCCT	1	2	9	AB2	1.0	.
chr6	6699448	6699474	chr6:6699448-6699474	0	AAACCTATCTATTGTTAAAACTTGTCC	1	2	7	AB1	1.0	.
chr6	6699735	6699761	chr6:6699735-6699761	0	GGGCATGACTGTCAATGGGGCATGTTG	1	2	7	CD	1.0	dELS,CTCF-bound
chr6	6701749	6701776	chr6:6701749-6701776	0	AGACTTGCCACAAATCCTGAACTTCCCT	1	2	8	AC2	-	.
chr6	6705221	6705240	chr6:6705221-6705240	0	TAAGAAGTCCAAGCAAGTTC	3	2	0	AC3	1.0	dELS
chr6	6705749	6705781	chr6:6705749-6705781	0	GGCCATGCTTTTTGTCCAAATCAGAACTTGCTC	2	1	13	D1	-	.
chr6	6707068	6707088	chr6:6707068-6707088	0	CAAAATGTCCAAGGCTAGTCA	2	3	1	ACC1	2.0	.
chr6	6707545	6707566	chr6:6707545-6707566	0	GAGCTTGTCCCCAGCCAAGTTC	1	1	2	D2	1.0	.
chr6	6708724	6708752	chr6:6708724-6708752	0	ATAATTGCTTGTGAGCTTTGGACTAGTTG	1	3	9	ACD1	2.0	.
chr6	6711212	6711242	chr6:6711212-6711242	0	TGGCATGTTTATGTCATCAGGAGGCATCTGT	1	3	11	ACD2	-	pELS
chr6	6711276	6711302	chr6:6711276-6711302	0	TAGCTTGTTTGGAGGGACAAATAGTTC	1	3	7	ACC2	-	pELS
chr6	6712803	6712833	chr6:6712803-6712833	0	AAAGAAGTCGGGAGACGCCCTCGACAAGCCC	1	3	11	ACC1	4.0	pELS,CTCF-bound
chr6	6714547	6714570	chr6:6714547-6714570	0	AAAATAGTTTTCAAAAGCTATCCT	1	2	4	AA2	-	.
chr6	6714746	6714773	chr6:6714746-6714773	0	TGGCTAGTCCCTCCATATGACCAAGCTG	1	3	8	CCD2	-	dELS
chr6	6719160	6719187	chr6:6719160-6719187	0	TGTCTTGTCTCTGCTGGGCAGCTAGCTC	1	3	8	CCD1	-	.
chr6	6720914	6720937	chr6:6720914-6720937	0	CATCAAGCTCAGTGAAACAAGCCA	1	3	4	CCD1	-	.
chr6	6722329	6722355	chr6:6722329-6722355	0	AAACAGGCTTGGAGAAGTAACTTGCCT	1	2	7	BC2	2.0	dELS
chr6	6723126	6723149	chr6:6723126-6723149	0	GAACAAGACTGGAAAAACATCTCC	1	2	4	AD2	-	pELS,CTCF-bound
chr6	6723421	6723448	chr6:6723421-6723448	0	AGACTAGGCCAAAAGTTCAGGCCAGTTC	1	2	8	BD2	1.0	pELS
chr6	6724051	6724083	chr6:6724051-6724083	0	CAGCTTCTTTCCTTCACTTCTGGAGACAAGCTT	1	2	13	AC1	-	pELS,CTCF-bound
chr6	6725604	6725627	chr6:6725604-6725627	0	GTGCAAGCTCCTCGGGACAGGCCT	1	2	4	BD3	-	pELS,CTCF-bound
chr6	6727001	6727026	chr6:6727001-6727026	0	AAACTTTTTCAAAGTGAGACATACTT	1	2	6	AA2	-	.
chr6	6727389	6727411	chr6:6727389-6727411	0	CAACATGTCAGCCAGGATTGTCT	1	3	3	ACC2	-	.
chr6	6728349	6728368	chr6:6728349-6728368	0	AGGCATGTTCTGCCTAGCCT	4	2	0	CD	2.0	dELS
chr6	6731320	6731341	chr6:6731320-6731341	0	TGACATGTTTTTAAACTATTAC	1	3	2	ACD2	5.0	.
chr6	6732742	6732773	chr6:6732742-6732773	0	AAACATGTCCACACAAAACCCTGCACATACCC	2	2	12	AD1	1.0	.
chr6	6736197	6736217	chr6:6736197-6736217	0	CAACATGTCCCAAACTAAACT	1	3	1	ACD2	-	.
chr6	6736233	6736259	chr6:6736233-6736259	0	AAACTTGCTCCTCCTCCAGGCTTCTGT	1	2	7	AD4	2.0	.
chr6	6737263	6737294	chr6:6737263-6737294	1	CAACTTGCTGGAAGTTAAGAAAGGGCATTTCT	1	3	12	ACC1	-	pELS,CTCF-bound
chr6	6737669	6737692	chr6:6737669-6737692	0	GAGCAACTTCAGAAAAACGTGCCC	1	2	4	AB2	1.0	pELS,CTCF-bound
chr6	6738608	6738631	chr6:6738608-6738631	0	AGGCATCTCACATGTAGCATGTCC	1	3	4	ACC2	-	.
chr6	6741926	6741945	chr6:6741926-6741945	0	GAAAAAGCCCTGACATGCCA	4	3	0	ACC1	-	.
chr6	6749663	6749693	chr6:6749663-6749693	0	AAACAATTCCAGTCTCCTAGAAACCATGCCT	1	2	11	AD2	-	.
chr6	6752371	6752403	chr6:6752371-6752403	0	AGAGTTGCTGCAGTCCTCGGCTTCAGCTTGTCC	1	3	13	ACC1	-	dELS,CTCF-bound
chr6	6752859	6752878	chr6:6752859-6752878	0	GAGCCAGCTCAGTCTAGTCT	1	2	0	BD2	1.0	dELS,CTCF-bound
chr6	6756233	6756255	chr6:6756233-6756255	0	AGACTAGCCTGGCCAACATGATG	1	3	3	CCD1	-	.
chr6	6759385	6759413	chr6:6759385-6759413	0	GAGGAAGTTCCCTTTTGGGGAGTTAGCCT	1	2	9	AA2	4.0	PLS,CTCF-bound
chr6	6759477	6759507	chr6:6759477-6759507	0	GGAAAAGCTTCCTATGACCGTAAGCATCCTT	1	2	11	AA2	-	PLS,CTCF-bound
chr6	6769321	6769341	chr6:6769321-6769341	0	AAGCTTGTCAATGAGATGCTC	1	3	1	ACC2	1.0	.
chr6	6769913	6769939	chr6:6769913-6769939	0	GGGCTTTCCTGACTTTTAAACTAGCTG	1	2	7	AC2	1.0	.
chr6	6770333	6770352	chr6:6770333-6770352	0	GGATTTGTCCACACTTGTTC	2	2	0	AD2	-	.
chr6	6775165	6775193	chr6:6775165-6775193	0	TGGCTTGCTCACAGTCACAGAACTTGGTA	1	3	9	CCD1	-	.
chr6	6776604	6776628	chr6:6776604-6776628	0	GAACAAGTGCTCAGAAAACAAGTCC	1	1	5	D2	-	.
chr6	6777682	6777714	chr6:6777682-6777714	0	AAACAAATTTACAAGAAAAAAACAAACAACCCC	1	2	13	AA2	2.0	.
chr6	6779637	6779657	chr6:6779637-6779657	0	TAGCTTGTCCTTAGCCTGCCC	1	3	1	BCC2	1.0	.
chr6	6779710	6779735	chr6:6779710-6779735	0	ATGAATGTTTGGGCAAGAGCATGCCC	1	2	6	AD4	1.0	.
chr6	6780506	6780535	chr6:6780506-6780535	0	GTACTTGCTCCGCTCTTCAGAAACAAGTTT	1	1	10	D1	-	dELS
chr6	6781957	6781985	chr6:6781957-6781985	0	AGACTAACTTTGCAGGGACAGAAAAGCCC	1	2	9	AA2	1.0	dELS,CTCF-bound
chr6	6783045	6783075	chr6:6783045-6783075	0	AAGCAATCCCAGCTCATCTCTGAGCAATTCC	1	2	11	AA2	-	.
chr6	6783112	6783138	chr6:6783112-6783138	0	GAACATCCTCCTCTGGGAGGGAAGCTT	1	2	7	AA2	1.0	.
chr6	6784662	6784690	chr6:6784662-6784690	0	CAGAGTGTTCTTGAGGCAAAGGCTAGCTT	1	3	9	ABC1	1.0	dELS
chr6	6784888	6784907	chr6:6784888-6784907	0	AGACTAGCCTGGGCAACATA	2	3	0	ACD2	-	.
chr6	6788117	6788141	chr6:6788117-6788141	0	AGGCTGGTTTACTTCACACTTGCCC	1	2	5	BD2	-	.
chr6	6788193	6788219	chr6:6788193-6788219	0	CAACATGTACATGCATTTAACATGTCT	1	3	7	CCD2	1.0	.
chr6	6789805	6789832	chr6:6789805-6789832	0	AGTCATGCCCCATCCCTGAAGCATCTCC	1	2	8	AD3	2.0	.
chr6	6791537	6791559	chr6:6791537-6791559	0	GAGCTTGTTTAACAGGCAGGTTC	1	1	3	B1	1.0	.
chr6	6792737	6792769	chr6:6792737-6792769	0	GTGCTTGTCTCGAATTCAATTCTAGTCAAGCCT	1	2	13	DD2	-	.
chr6	6792977	6793007	chr6:6792977-6793007	0	TGGCCTGTTCCCCTGCCTTTCTAGCTTGTTT	1	3	11	BCC1	1.0	.
chr6	6797892	6797922	chr6:6797892-6797922	0	GGACAAGTCCATGTTGCTTTTGCAGATGCTT	2	2	11	AD1	1.0	.
chr6	6804462	6804493	chr6:6804462-6804493	0	AAACGAGTCCCATCTGCAGGTGGGGCAATCCT	1	2	12	AB3	1.0	.
chr6	6805714	6805733	chr6:6805714-6805733	0	GGACATGGCCAGGCAAATTT	3	2	0	AD2	1.0	dELS
chr6	6807223	6807242	chr6:6807223-6807242	0	GGACAAATCTAAGCCAGTTT	1	2	0	AB2	-	.
chr6	6812490	6812522	chr6:6812490-6812522	0	AGGCTGGTCTCAAACTCTTGGTCAAGCAATCTT	1	2	13	AB2	-	.
chr6	6812738	6812757	chr6:6812738-6812757	0	GAGCTTCTCTGAGCCTGTTT	1	2	0	AB2	1.0	.
chr6	6814833	6814854	chr6:6814833-6814854	0	AATCTTGCCTCTCAACATGCCA	2	3	2	CCD1	-	.
chr6	6819305	6819324	chr6:6819305-6819324	0	GGGCTTGGTGGAACATGCCT	4	2	0	CD	3.0	.
chr6	6820549	6820578	chr6:6820549-6820578	0	TGACATGCTTTCTCTTTAGAGAGAAAGCTT	1	2	10	AC2	-	.
chr6	6820798	6820819	chr6:6820798-6820819	0	GGGCTGGTCCCAGGACAAGCCC	1	1	2	B2	1.0	dELS
chr6	6822165	6822191	chr6:6822165-6822191	0	AGATATGCCTTGCACATAGGAATGCTC	1	2	7	AA2	-	.
chr6	6822893	6822915	chr6:6822893-6822915	0	TGACCAGCCCTCCAGGCTTGCCC	1	2	3	BC3	1.0	.
chr6	6824370	6824400	chr6:6824370-6824400	0	AAAGATGCCCCTTGAAGCTAGGGAGAAGCTT	1	2	11	AA2	-	.
chr6	6825584	6825611	chr6:6825584-6825611	0	GAACCTCTTCCTATCACAAGACATGCCT	2	2	8	AB1	1.0	dELS
chr6	6825797	6825821	chr6:6825797-6825821	0	CAGCAAGCCCAGCCAGAGCTTCTCA	1	3	5	ACC1	-	dELS
chr6	6830043	6830063	chr6:6830043-6830063	0	AGACCTGTTTTCAACATGCTC	2	2	1	BC2	1.0	.
chr6	6830482	6830511	chr6:6830482-6830511	0	TGACAAGTCATTGGCAGATGTGACAAGTCA	1	4	10	CCCC	-	.
chr6	6833768	6833794	chr6:6833768-6833794	0	GAGCAAGTTCTCCCTTCTGGCGTGCCC	1	2	7	BC1	2.0	.
chr6	6834857	6834885	chr6:6834857-6834885	0	GGACAGGCTCATGTTACCCAAGCATGGCT	1	2	9	BD2	-	dELS
chr6	6841991	6842015	chr6:6841991-6842015	0	AAGCTTTTCCTCCCAAAGCCAGCTT	1	2	5	AB2	1.0	.
chr6	6843469	6843488	chr6:6843469-6843488	0	GAGCATTCCCAGGCCAGCTT	2	2	0	AB2	1.0	.
chr6	6843700	6843728	chr6:6843700-6843728	0	AGGCAAGCTCTAAAATAGCAAACATGGAC	1	2	9	DD4	1.0	.
chr6	6844656	6844680	chr6:6844656-6844680	0	GAGCATTCTTTGACTGGGTTTGTCT	1	2	5	AA2	-	dELS
chr6	6847860	6847889	chr6:6847860-6847889	0	GGGCCTGTCCTCCCAATGGCAGACTGGCCC	1	2	10	BB2	1.0	dELS
chr6	6849620	6849643	chr6:6849620-6849643	0	GAGCTTTCCAAGGCAGACATGTTG	1	3	4	ACC2	-	.
chr6	6854025	6854054	chr6:6854025-6854054	0	GATTTTGCCTCTGTACAGAAGAGCATGTTG	1	3	10	ACD1	-	.
chr6	6854932	6854964	chr6:6854932-6854964	0	AGACCAGCCTGGCCAACAAGGCGAAACCTGTCT	1	2	13	BB2	1.0	.
chr6	6857218	6857245	chr6:6857218-6857245	1	AAGCTTGCATCCCAGAGCCGACTTGCCT	1	2	8	CD	-	dELS,CTCF-bound
chr6	6857285	6857312	chr6:6857285-6857312	1	GGGCTTGCTTAATTCCCCTGGCTTCCTT	1	2	8	AC1	-	dELS,CTCF-bound
chr6	6857883	6857911	chr6:6857883-6857911	0	GAACTTGCTCAAGGTCACAGAGCTTGCAA	1	2	9	CD	-	.
chr6	6859228	6859260	chr6:6859228-6859260	0	GCACTTGCTCCCCCAGGCCTTGGAGACTTGGTC	1	2	13	DD3	2.0	dELS,CTCF-bound
chr6	6864009	6864030	chr6:6864009-6864030	0	AAGGATGTCTGGGAACATGTTT	2	1	2	A1	2.0	.
chr6	6864352	6864372	chr6:6864352-6864372	0	AAGCAATTCTAGAGCTTGCTC	1	1	1	A2	2.0	.
chr6	6864577	6864601	chr6:6864577-6864601	0	AGACTTTTTTTTTTAAAGTTAGTTT	1	2	5	AA2	-	.
chr6	6865743	6865765	chr6:6865743-6865765	0	AAGCTGGCCAGCGAGACAAGTCC	1	2	3	BC1	-	dELS
chr6	6866733	6866754	chr6:6866733-6866754	0	AATGATGTTTGGAGACATGTCA	1	3	2	ACD1	-	.
chr6	6872656	6872684	chr6:6872656-6872684	0	AAGCATTTCCTAAAAATTAGAACAAATTC	1	2	9	AA2	-	dELS
chr6	6872954	6872981	chr6:6872954-6872981	0	CAGCATGCCCTTCACAGAGAGCTAATTC	1	2	8	AC2	-	.
chr6	6873278	6873308	chr6:6873278-6873308	0	AGACTTGCCCGTCACTGGGATAGATATGCTA	1	2	11	AC1	-	.
chr6	6873807	6873834	chr6:6873807-6873834	0	GGGCAAGTTTGGCTTTTTCAGTTTGCCT	1	2	8	AC1	1.0	.
chr6	6874628	6874648	chr6:6874628-6874648	0	AAGCAATCTTGAAGCTTCCTC	1	2	1	AA2	1.0	.
chr6	6875601	6875628	chr6:6875601-6875628	0	AAACTTTTTTTTAAATAGAGACAAGGTC	1	2	8	AD2	1.0	.
chr6	6876352	6876372	chr6:6876352-6876372	0	ACACAAGCCCCAGGGAAGTTT	1	2	1	AD2	3.0	.
chr6	6876744	6876775	chr6:6876744-6876775	0	AGACTTTCCGGGAGGCACAGCTTGGCTAGTCT	1	3	12	ACC2	3.0	.
chr6	6878651	6878675	chr6:6878651-6878675	0	AAACTTGTTCCACTTAGAGTTACCC	1	2	5	AA1	3.0	.
chr6	6878820	6878843	chr6:6878820-6878843	0	CGGCATTTTCTGGAAAGCTTGCCA	1	3	4	ACC2	-	.
chr6	6879302	6879331	chr6:6879302-6879331	0	AGACAACCTCTAAGCAGAGAAGGCTACTCT	1	2	10	AA2	-	.
chr6	6880228	6880249	chr6:6880228-6880249	0	AGAAATGTTAAGAAACTTGTCT	1	2	2	AC1	1.0	.
chr6	6880427	6880449	chr6:6880427-6880449	0	TAGCTTGTCAGAAATGCAAGTTT	1	3	3	CCD2	-	.
chr6	6883750	6883778	chr6:6883750-6883778	0	AAACTAGCCAGATGTGGTAGTACATGCCT	1	2	9	CD	1.0	.
chr6	6885719	6885744	chr6:6885719-6885744	0	GGGCTGCCTTCTGTGTGGGCTTGCCC	1	2	6	AB1	-	dELS,CTCF-bound
chr6	6890314	6890335	chr6:6890314-6890335	0	AGGCAGGTCCAGGGGCTTCTCC	1	2	2	AB2	-	dELS
chr6	6892372	6892395	chr6:6892372-6892395	0	GGGAAAGCTGTGACTAACAAGTCT	1	3	4	ACC1	-	dELS,CTCF-bound
chr6	6892877	6892902	chr6:6892877-6892902	0	AAACAAGCTGTCCTTGGAGCAAGCAA	1	3	6	CCD1	-	dELS
chr6	6896574	6896600	chr6:6896574-6896600	0	AGGCTATCTCATTCTCTAAACTTGGTT	1	2	7	AD2	-	.
chr6	6898937	6898963	chr6:6898937-6898963	0	AAACTTTTTCTAGTGACCAACATGTTT	1	2	7	AC2	-	.
chr6	6900924	6900955	chr6:6900924-6900955	0	GAGCATGACTTTTAATTTCTCCAAGCTACTTC	1	2	12	AD2	-	.
chr6	6902569	6902599	chr6:6902569-6902599	0	TAACAAGTCACCTCCTCCGTGAAGCTACCCT	1	3	11	ACC1	-	.
chr6	6904238	6904270	chr6:6904238-6904270	0	AAGCAAGTTCAGGGACCCTGTGGGGACAAGGAC	1	2	13	DD4	1.0	.
chr6	6904288	6904309	chr6:6904288-6904309	0	TGGCATGCCCATGAGCTGGCCC	2	2	2	BC2	1.0	.
chr6	6907811	6907843	chr6:6907811-6907843	0	AATCAAGCTTAAGAGAGACTAAGAGACTTTTTC	1	2	13	AD3	-	dELS,CTCF-bound
chr6	6908183	6908204	chr6:6908183-6908204	0	GGAATAGGTTATAGGCATGTCT	2	2	2	AD1	-	.
chr6	6908868	6908890	chr6:6908868-6908890	0	GACCTTGTCTCCAAAAAAAGTCT	1	2	3	AD2	2.0	.
chr6	6909162	6909183	chr6:6909162-6909183	0	AGGCAAGTTTGGAAACTTCTAG	1	3	2	ACD2	1.0	.
chr6	6910768	6910790	chr6:6910768-6910790	0	GAGCTAACTTTTCTAGCATGTTA	1	3	3	ACC2	-	.
chr6	6911099	6911119	chr6:6911099-6911119	0	AAACAGCCCTCAGGCAAGCTT	1	2	1	AB1	2.0	dELS,CTCF-bound
chr6	6913459	6913483	chr6:6913459-6913483	0	TGGATAGTTCTCGGTCAACATGCTT	1	3	5	ACC1	-	.
chr6	6914625	6914647	chr6:6914625-6914647	0	AAACAAGTTTGGGGGGCAGGTAC	1	2	3	BD4	1.0	.
chr6	6915076	6915101	chr6:6915076-6915101	0	GGGCTTGTTTCTCCTCCAGCTAGCAA	1	3	6	CCD1	-	.
chr6	6919511	6919531	chr6:6919511-6919531	0	AAGCAAATCAGAAACTTGTTT	1	2	1	AC1	1.0	pELS,CTCF-bound
chr6	6919614	6919638	chr6:6919614-6919638	0	AACCTTATTCAGACTGGGCATGCTC	2	2	5	AD1	-	.
chr6	6921208	6921228	chr6:6921208-6921228	0	CAACTTGTCTCGGACCTGCTG	1	3	1	BCC2	-	dELS
chr6	6921618	6921642	chr6:6921618-6921642	0	GAACATTCTCTTCTGAGACAAATTC	1	2	5	AA2	-	.
chr6	6922876	6922906	chr6:6922876-6922906	0	AGGCTTTCTCCTGTGATATTTAGGATTGTTT	1	2	11	AA2	-	.
chr6	6925374	6925397	chr6:6925374-6925397	0	CGGCATGTTGTTGAGATCTTGCTC	1	3	4	CCD2	-	.
chr6	6930593	6930618	chr6:6930593-6930618	0	GGGCTTCCTCTGGAAAGGACTTCCCC	1	2	6	AA2	-	dELS
chr6	6934721	6934749	chr6:6934721-6934749	0	GGACAAGCCACTGTATCAGAGGCATACCA	1	3	9	ACC1	-	.
chr6	6938094	6938116	chr6:6938094-6938116	0	GGGCATGTTGGGCGGGCATGCTT	2	1	3	C2	2.0	.
chr6	6941209	6941234	chr6:6941209-6941234	0	TGACTTGTCCTTAGGAGAACAAGGCA	1	3	6	CCD1	5.0	.
chr6	6945175	6945206	chr6:6945175-6945206	0	GGGGTTGTTTTTTTTTTCTTGTAAATTTGTTT	1	2	12	AA2	-	.
chr6	6947694	6947713	chr6:6947694-6947713	0	TATGTTGCCCAGGCTAGTCT	2	3	0	ACD1	-	.
chr6	6951374	6951399	chr6:6951374-6951399	0	GGACTTCTCCTTCATCAGGATTGCTT	1	2	6	AA2	1.0	.
chr6	6953698	6953726	chr6:6953698-6953726	0	GAGCCAGCTCTCTGCATTTTAGCAAGCTC	1	2	9	BC2	3.0	.
chr6	6954567	6954586	chr6:6954567-6954586	0	AGACTAGCCTGAACAACATG	2	3	0	ACD2	1.0	.
chr6	6960345	6960367	chr6:6960345-6960367	0	GAAATTGCTTTGTGGGCTTTTTT	1	2	3	AA2	-	.
chr6	6962409	6962435	chr6:6962409-6962435	0	AAACATGCCCTGTGCATGAACCTGTAC	2	2	7	BD1	2.0	.
chr6	6962583	6962603	chr6:6962583-6962603	0	TGGCTTGCCTGGGACTGTCCT	1	3	1	ABC2	-	.
chr6	6965537	6965563	chr6:6965537-6965563	0	GAGGAAGCCTGGGCAGAAAACAAGCTC	1	1	7	A1	-	dELS
chr6	6966705	6966736	chr6:6966705-6966736	0	GAACAAGCCTCTTCCTCTATCAAAACTGGTTC	1	1	12	B1	1.0	dELS
chr6	6968785	6968805	chr6:6968785-6968805	0	GAGCTGGCCCTGAACAATCCC	1	2	1	AB2	2.0	dELS
chr6	6969975	6969995	chr6:6969975-6969995	0	GGATTTGCCCTGGGCCTGCCT	1	2	1	AB2	-	dELS,CTCF-bound
chr6	6970717	6970744	chr6:6970717-6970744	0	AAGCTTGCCCTGCTTCTCGGGGATGCCT	1	1	8	A2	2.0	.
chr6	6978560	6978584	chr6:6978560-6978584	0	GAATTTACCCCGGCCGGACAAGTTT	1	2	5	AA1	1.0	dELS
chr6	6985352	6985381	chr6:6985352-6985381	0	AAGCATACCTCTCTGTCCATAGGCATCCTT	1	2	10	AA2	-	.
chr6	6986388	6986414	chr6:6986388-6986414	0	TGGCTTGTCTTGGTGAAAAACATTTTC	1	2	7	AC2	-	.
chr6	6986434	6986454	chr6:6986434-6986454	0	TGACATGCTTTGGACACTTTT	2	3	1	ABC2	-	.
chr6	6986519	6986539	chr6:6986519-6986539	0	GAACTTGCTTTCATCATGTTG	1	3	1	CCD2	1.0	.
chr6	6986671	6986700	chr6:6986671-6986700	0	AAACTTGTTGATTTCATCCCTAGGATGCTT	1	3	10	ACC2	-	.
chr6	6994312	6994331	chr6:6994312-6994331	0	AGACAAGCTTGGGCAACATA	2	3	0	ACD2	-	.
chr6	6994689	6994720	chr6:6994689-6994720	0	AAAAATGTTTAATTAAAAAAAAAGAATTGTTT	1	2	12	AA2	1.0	.
chr6	6994920	6994942	chr6:6994920-6994942	0	AGGCTTGGCCATGTGACTTGCTT	1	2	3	CD	-	pELS
chr6	6996847	6996878	chr6:6996847-6996878	0	GGGCCTGTCTGAACAGGAAAGTGGGTAAGTTC	1	2	12	AB2	1.0	.
chr6	6997018	6997044	chr6:6997018-6997044	0	AAACTTCTTGATTTAAGAAGCATGCCA	1	3	7	ACC2	-	.
chr6	7004607	7004631	chr6:7004607-7004631	0	GAAACTGCCCAGTCTGGGCAAGCTG	1	3	5	ABC1	1.0	.
chr6	7006898	7006921	chr6:7006898-7006921	0	AAACATGCTTGCTTAGACCTTTTT	2	2	4	AB1	-	dELS
chr6	7008776	7008799	chr6:7008776-7008799	0	GGAATTGTCAGCATAGACAAGCCA	1	3	4	ACC1	1.0	dELS,CTCF-bound
chr6	7009403	7009426	chr6:7009403-7009426	0	AAGCATGCACCTACAAATATGTTT	1	2	4	AD2	-	.
chr6	7010808	7010836	chr6:7010808-7010836	0	AAGCATACTGGACTGTATTAAGCTAGCCC	1	2	9	AC1	-	.
chr6	7011649	7011676	chr6:7011649-7011676	0	CAACATGCTCTGGCAGGAGGGCTGGGCT	1	3	8	BCD2	2.0	.
chr6	7012185	7012216	chr6:7012185-7012216	0	GAGCAAGACCCTGTCTCTTAAAAAACAATTTT	1	2	12	AD2	1.0	.
chr6	7014950	7014970	chr6:7014950-7014970	0	CAGCTTGCTGAGGCCATGCCT	1	3	1	CCD2	-	.
chr6	7015966	7015990	chr6:7015966-7015990	0	AAGGTTGTCCTGAACAGACAAATCT	1	2	5	AA2	-	.
chr6	7019227	7019257	chr6:7019227-7019257	0	GAGCATGACACCCACGCTTCCAAACTTGCTG	1	3	11	CCD2	1.0	.
chr6	7023564	7023591	chr6:7023564-7023591	0	GGTCTTGCTTTGTTGCCCAGGCTTGTCT	1	1	8	D1	-	.
chr6	7024564	7024583	chr6:7024564-7024583	0	AGACAAGCCTGGGCAACATA	2	3	0	ACD2	1.0	.
chr6	7025283	7025307	chr6:7025283-7025307	0	TAACTAGCACAAAAAAGGCAAGTTT	1	2	5	CD	1.0	.
chr6	7028018	7028046	chr6:7028018-7028046	0	AAACTTCTCCGAGCTAAAGGAGGATGTTC	1	2	9	AA2	1.0	.
chr6	7036245	7036268	chr6:7036245-7036268	0	TAACATGTTTGACCAAACAATGTT	1	3	4	ACD2	1.0	.
chr6	7039982	7040009	chr6:7039982-7040009	0	GGACATGCTTTAAAACACAACCAACTTC	2	2	8	AD1	-	.
chr6	7045209	7045230	chr6:7045209-7045230	0	TGACTTCTCCTCAGACAAGTCA	1	3	2	ACC2	-	.
chr6	7048203	7048227	chr6:7048203-7048227	0	AAACAGGCTCTATTAAGACTTCTTC	1	2	5	AB2	-	dELS
chr6	7050144	7050163	chr6:7050144-7050163	0	AAACATACTTAGGAAAGTTT	1	2	0	AA2	-	dELS,CTCF-bound
chr6	7050272	7050295	chr6:7050272-7050295	0	TAACTTGCTTAACTCAGCATTTCT	1	3	4	ACC1	-	dELS,CTCF-bound
chr6	7054371	7054390	chr6:7054371-7054390	0	GGGCAGGCTCAAGCAATCCT	1	2	0	AB2	1.0	.
chr6	7055501	7055529	chr6:7055501-7055529	0	GGGTTTCTCCATGTTGGTCAGGCTAGTCT	1	2	9	AA1	-	.
chr6	7055785	7055813	chr6:7055785-7055813	0	AAATTAGCCCAGGGTGGTGGCGCAAGCCT	1	2	9	AD2	2.0	.
chr6	7057455	7057479	chr6:7057455-7057479	0	GAACATTCACAATTAGAACTTGCCT	2	2	5	AD1	-	.
chr6	7058238	7058259	chr6:7058238-7058259	0	GAACCAGTTTCTTAGCTAGTTT	1	2	2	BC2	-	.
chr6	7059661	7059680	chr6:7059661-7059680	0	AGGCTTGCCTGAGTCTGTCC	3	2	0	AB1	-	dELS
chr6	7065864	7065889	chr6:7065864-7065889	0	GGATGAGTTTTAACATAGACTTGCCA	1	3	6	ABC1	2.0	.
chr6	7067450	7067473	chr6:7067450-7067473	0	GAAGTTGCCCTAAAATGCTAGCTT	1	2	4	AD2	-	dELS,CTCF-bound
chr6	7069943	7069971	chr6:7069943-7069971	0	AAACTAGCCAGGCGTGGTGGCACATGCCT	1	2	9	CD	-	.
chr6	7070306	7070325	chr6:7070306-7070325	0	AAACTAGCCTAGGCAACATA	2	3	0	ACD2	-	.
chr6	7073746	7073772	chr6:7073746-7073772	0	AAGCTTTTTCTAAATGAGAACAAGCGT	1	2	7	AD2	1.0	.
chr6	7076149	7076178	chr6:7076149-7076178	0	AGGCTTCTTCATTTTCACTAGAGGATGTTC	1	2	10	AA2	2.0	.
chr6	7077418	7077437	chr6:7077418-7077437	0	AGACTAGCCTGGGCAACATA	2	3	0	ACD2	-	.
chr6	7081744	7081766	chr6:7081744-7081766	0	AGACTAGCCTGGCCAACATGGCA	1	3	3	CCD1	-	.
chr6	7082276	7082306	chr6:7082276-7082306	0	GAAAAGGCCTCTGCCCTTGTGGAGCTTGTTT	1	2	11	AB1	1.0	.
chr6	7082703	7082725	chr6:7082703-7082725	0	AAGGTAGCTTTTGGACCATGTTC	1	2	3	AD2	1.0	.
chr6	7084258	7084288	chr6:7084258-7084288	0	AAAAAAGCCCCTTACTCTACCGGGCATGGTC	1	2	11	AD3	-	.
chr6	7086974	7086996	chr6:7086974-7086996	0	TGGCAAGTCATTTAAACATCTTT	1	3	3	ACC1	1.0	.
chr6	7087485	7087515	chr6:7087485-7087515	0	GGGCATGTTTGACTACAGCTAAATTAAGTTC	2	2	11	AD1	-	.
chr6	7090827	7090858	chr6:7090827-7090858	0	AAACTAGTTACTCTTCTGGTTAAAGCTTATTA	1	3	12	ACC1	1.0	.
chr6	7098179	7098210	chr6:7098179-7098210	0	AGACAAGACCATCTCTGTCAGGGACCAAGTCC	1	2	12	DD2	1.0	.
chr6	7099353	7099384	chr6:7099353-7099384	0	AAAAATGTCTCCAGACATTGCCAAACATACCC	1	2	12	AA2	-	.
chr6	7105775	7105803	chr6:7105775-7105803	0	AGGCTAGCTCCTGAATCAGAGACAAAGTG	1	3	9	ACD2	-	.
chr6	7109160	7109192	chr6:7109160-7109192	0	GGACCAGTTTTTCACGAGTTCTGGGGCTTCCCT	1	2	13	AB3	1.0	pELS,CTCF-bound
chr6	7111761	7111783	chr6:7111761-7111783	0	CAGCTTGTCTGGTGGACTTCTTG	1	3	3	ACC1	-	.
chr6	7114364	7114384	chr6:7114364-7114384	0	TGACAAGCTTGGGGCTTACTC	1	2	1	AC2	1.0	.
chr6	7115012	7115031	chr6:7115012-7115031	0	GAACTAGCCCTTACTTGCTT	3	2	0	CD	-	dELS
chr6	7115504	7115531	chr6:7115504-7115531	0	AGACATGTGCAATACTTGAAGATAGCTC	1	2	8	AD2	-	.
chr6	7121709	7121737	chr6:7121709-7121737	0	TGACTTGCTCCCTACCCCCAGGCAGTCCT	1	3	9	ABC2	-	.
chr6	7122140	7122164	chr6:7122140-7122164	0	GAGCATGCTCCAAAGAAGCTTCTCT	2	1	5	A1	-	.
chr6	7122881	7122908	chr6:7122881-7122908	0	AAACCAGTTTCTGCTGACAAGCATGTAT	2	2	8	BD3	2.0	.
chr6	7126950	7126980	chr6:7126950-7126980	0	AGTGATGCTCTCAAATGTGCAGGGCTTGTCA	1	3	11	ACD1	-	dELS
chr6	7130147	7130179	chr6:7130147-7130179	0	TCACCTGCCCTCACTGGGGGCAAGAGCAAGTCT	1	3	13	BCD1	-	dELS
chr6	7131526	7131555	chr6:7131526-7131555	0	TAACTTGCCCAAGGTTACTCTAGCTAGTTA	1	3	10	CCC	-	.
chr6	7132002	7132028	chr6:7132002-7132028	0	GCACATGCCACTACTCCCAGCTAGTTT	1	3	7	CCD1	-	.
chr6	7133212	7133244	chr6:7133212-7133244	0	GGGCAGGCTTGATGTGGAACTCTGGACTTGCAT	1	2	13	BD2	1.0	.
chr6	7137392	7137418	chr6:7137392-7137418	0	GACCAAGCCCTGGTACAGAAATTGTTT	1	2	7	AD2	-	.
chr6	7137559	7137589	chr6:7137559-7137589	0	AAGATAGTTGTTGATGAATTGAAACTAGCCT	1	2	11	AC1	1.0	dELS
chr6	7140789	7140820	chr6:7140789-7140820	0	GGACTTGGTCCTGCTCGCAGGTGGGCTTGCAC	1	2	12	DD2	1.0	.
chr6	7141533	7141558	chr6:7141533-7141558	0	AGATTTGCATAGACATGAGCATGCCC	2	2	6	AD1	1.0	dELS,CTCF-bound
chr6	7143038	7143059	chr6:7143038-7143059	0	AAACTTGTCTTGAGACAAATGA	1	3	2	ACD2	-	dELS
chr6	7143451	7143482	chr6:7143451-7143482	0	GTGCATGTTCTGGTTTCTAGTTGGGCTTTCCC	1	2	12	AD3	1.0	dELS,CTCF-bound
chr6	7145143	7145168	chr6:7145143-7145168	0	CAACAAGTTAGAGGGAAAACGAGCTT	1	3	6	BCC2	1.0	.
chr6	7149505	7149533	chr6:7149505-7149533	0	TGACTTGTTCTGTTTTTATGAGTTTGTCT	1	2	9	AC2	-	.
chr6	7154024	7154045	chr6:7154024-7154045	0	GGACTAGTCATGTGACCTGCCT	1	3	2	BCC2	-	dELS
chr6	7159257	7159288	chr6:7159257-7159288	0	GGCCATGTTTACACCCACAGGAGGACTTCTTT	1	2	12	AD3	-	.
chr6	7159912	7159934	chr6:7159912-7159934	0	GCACTTGTCTACAGAACAAGGCT	1	2	3	DD3	-	dELS
chr6	7159944	7159974	chr6:7159944-7159974	0	AAGCATGTCATCTGTTCAGCTCAGCTGGCCC	1	3	11	BCC1	-	dELS
chr6	7160458	7160480	chr6:7160458-7160480	0	CAGCTAGCTTTTTAAACTTGACC	1	2	3	CD	-	.
chr6	7163103	7163127	chr6:7163103-7163127	0	GAGGAAGCCTTGAAAGGACTATTCT	1	2	5	AA2	1.0	dELS
chr6	7163818	7163841	chr6:7163818-7163841	0	GAAAAAGTTTCCTCGGACATATCC	1	2	4	AA2	1.0	.
chr6	7165204	7165235	chr6:7165204-7165235	0	AAACAAGTCAAACAGCCCCTCTAGGCGAGCTG	1	3	12	BCC2	2.0	dELS,CTCF-bound
chr6	7166853	7166875	chr6:7166853-7166875	0	GAGCATGTCAGAAAGGCCAGCCC	1	2	3	BC2	-	.
chr6	7168845	7168864	chr6:7168845-7168864	0	AGACAACCCCAGGCTAGACT	2	2	0	AD2	-	dELS
chr6	7170852	7170873	chr6:7170852-7170873	0	GAGCTTCTTCATGAGCTGGTTC	1	2	2	AB2	1.0	.
chr6	7174373	7174395	chr6:7174373-7174395	0	GGTCAAGTCTCTCAGCCTAGCCC	1	2	3	DD2	-	.
chr6	7175152	7175173	chr6:7175152-7175173	0	AAGATAGTCTGAAAGGATGTTT	1	2	2	AA2	-	.
chr6	7175737	7175756	chr6:7175737-7175756	0	AGACTTGCTCAAACTTTTGA	2	3	0	ACD2	1.0	dELS
chr6	7178051	7178078	chr6:7178051-7178078	0	GGTCTTGCTGTGTTTCCTAGGCTTGTCT	1	2	8	CD	-	.
chr6	7178854	7178876	chr6:7178854-7178876	0	AAACATGTTTAGCAAATATCTTC	2	2	3	AA1	-	.
chr6	7178903	7178934	chr6:7178903-7178934	0	AGGCTTTTCTCCTTTTCAAGTGGGATAAGCTT	1	2	12	AA2	1.0	.
chr6	7182913	7182945	chr6:7182913-7182945	0	AAGCAAACCTGCTGGGCTTTTGTAAACTAATTT	1	2	13	AA2	-	.
chr6	7183060	7183083	chr6:7183060-7183083	0	CAACTTGCCCTACAAGAAAAGTTG	1	3	4	ACC2	1.0	.
chr6	7186216	7186237	chr6:7186216-7186237	0	GGGCTTGCCGAGGTGCAAGCCT	1	2	2	CD	-	.
chr6	7186908	7186937	chr6:7186908-7186937	0	GGGCATGCCCACTGGGTGCACAGCTAGGCA	1	3	10	CCD1	-	.
chr6	7187291	7187316	chr6:7187291-7187316	0	GCACAAGCTTATACCTGGGCAGGTTC	1	2	6	BD3	2.0	.
chr6	7191047	7191073	chr6:7191047-7191073	0	AGACATTTTCTATTTTGAGACATGATT	1	2	7	AD2	2.0	.
chr6	7194793	7194818	chr6:7194793-7194818	0	GGACATGCCCTAGGTAGAGGGAGTTT	2	2	6	AB1	-	.
chr6	7195974	7195998	chr6:7195974-7195998	0	AGGCTTGATTCCACAAGGCTGGTCT	1	2	5	BD2	-	.
chr6	7197303	7197331	chr6:7197303-7197331	0	GAGCATGTCTTACATTTAAGGGCATGCTT	2	0	9	0	-	.
chr6	7197345	7197367	chr6:7197345-7197367	0	GGGCAAGCTTTCATGACTAACTT	1	2	3	AC1	1.0	.
chr6	7198747	7198779	chr6:7198747-7198779	0	AAGCTTTTCTTTAAGAAGGGCTGAAACTTCTCT	1	2	13	AA2	-	.
chr6	7200092	7200118	chr6:7200092-7200118	0	AGACTTGACCTTCCTCAAAACATTTTT	1	2	7	AD2	3.0	.
chr6	7200729	7200754	chr6:7200729-7200754	0	GGACATGTTAAGCAACAATCAAGCCT	1	2	6	CD	1.0	dELS,CTCF-bound
chr6	7201120	7201152	chr6:7201120-7201152	0	GAGCTGGCCTCTGCTCCGGAATGCAACATGCCC	1	2	13	BC2	-	.
chr6	7201388	7201412	chr6:7201388-7201412	0	CGACCTGTTCGGGCTGAACAAGCTG	1	3	5	BCC1	-	dELS,CTCF-bound
chr6	7204843	7204863	chr6:7204843-7204863	0	AAGAATGTCTGAGACCTGCTC	1	2	1	AB2	1.0	.
chr6	7206345	7206364	chr6:7206345-7206364	0	AGGCAAGTTATAAGATGTCC	3	3	0	ACC2	-	.
chr6	7206878	7206901	chr6:7206878-7206901	0	GGGCTAGTCTGTCTGAAAGAGCTT	1	2	4	AB1	1.0	.
chr6	7209292	7209312	chr6:7209292-7209312	0	GGGCAGGTTTGATGCTAGTTT	1	2	1	BD2	1.0	.
chr6	7209762	7209794	chr6:7209762-7209794	0	GAACTTCTTTTCAGAAGGTTGACAGGATAGCTC	1	2	13	AA2	1.0	dELS
chr6	7210307	7210339	chr6:7210307-7210339	0	TAGCATGTCTCAAATTTGACCACCAAAATGCTT	1	3	13	ACC2	-	.
chr6	7212781	7212800	chr6:7212781-7212800	0	GGGAAAGTCTGAGCAAGCTG	2	2	0	AC2	1.0	.
chr6	7214038	7214065	chr6:7214038-7214065	0	GAGCAATCCTCTGAACAAGGACCTGCTC	1	2	8	AB2	-	dELS,CTCF-bound
chr6	7214332	7214356	chr6:7214332-7214356	0	GGACTTGGCCCCTCTGGGCAGGCTC	1	2	5	BD2	-	.
chr6	7216185	7216206	chr6:7216185-7216206	0	GGGCTAGGCACAAAACAAGCTG	1	3	2	CCD2	1.0	dELS
chr6	7218549	7218570	chr6:7218549-7218570	0	AAATTTGCCTTTGGGCATGCAC	1	2	2	AD3	-	.
chr6	7220996	7221018	chr6:7220996-7221018	0	AAACAAGGTTGCAAAGCTTTCTC	1	2	3	AD2	-	dELS,CTCF-bound
chr6	7222761	7222792	chr6:7222761-7222792	0	AGGCCAGTCTGGGCAACATAGCGAGCCTGCCT	1	2	12	BB2	-	.
chr6	7226522	7226543	chr6:7226522-7226543	0	GCGCTTGTCCACAAACAACTTC	1	2	2	AD3	1.0	.
chr6	7228699	7228726	chr6:7228699-7228726	0	GGTCTTGCTATGTTGCCCAGGCTAGTCA	1	3	8	CCD1	-	.
chr6	7231767	7231792	chr6:7231767-7231792	0	AGGGCAGTCCCCCAGAAGACAAGCTG	1	3	6	ABC1	1.0	.
chr6	7231869	7231897	chr6:7231869-7231897	0	GGGCCAGCTCCCTACAGAGGCACATGCTC	1	2	9	BD2	-	.
chr6	7233775	7233798	chr6:7233775-7233798	0	GGAGAAGCTCGTGGAAGGATGTTT	1	2	4	AA2	-	.
chr6	7233958	7233985	chr6:7233958-7233985	0	GAGCTTGCCACACAGACACGGCATTTCC	1	3	8	ACC1	-	.
chr6	7234704	7234726	chr6:7234704-7234726	0	GAGCTAGTCTTCATGACAATCCT	1	2	3	AC1	2.0	dELS
chr6	7239841	7239864	chr6:7239841-7239864	0	CGGCAAGTCAGACAGGAGTTGTCC	1	3	4	ACC2	1.0	dELS,CTCF-bound
chr6	7245819	7245840	chr6:7245819-7245840	0	TAGGAAGCCTACAAGCTTGCCT	1	2	2	AC3	1.0	.
chr6	7248340	7248364	chr6:7248340-7248364	0	GAGCTTGTCCGTCCTCAGTTTGCTG	1	3	5	ACC2	1.0	.
chr6	7249950	7249982	chr6:7249950-7249982	0	GTGGTAGCTCTTCTACTGTAATGAGACAAGCCT	1	2	13	AD4	-	.
chr6	7250675	7250700	chr6:7250675-7250700	0	AGACTTGTTCACACAGAAACGTGCAC	1	2	6	BD1	2.0	.
chr6	7252260	7252281	chr6:7252260-7252281	0	AAAAATGTTTAAGAACTAGCTT	2	1	2	A1	-	.
chr6	7253827	7253853	chr6:7253827-7253853	0	GGACAAGCTGGCTGGCATGACAATCCC	1	3	7	ACC1	-	.
chr6	7254427	7254448	chr6:7254427-7254448	0	CAGCATCCCTGGGAGCTTGTTA	1	3	2	ACC2	-	.
chr6	7260537	7260557	chr6:7260537-7260557	0	AGGCTGGTCTGAGGCATGTGC	1	2	1	BD2	3.0	.
chr6	7262320	7262339	chr6:7262320-7262339	9	GGGCATGCCTGGGCACACCT	4	2	0	AB4	-	PLS,CTCF-bound
chr6	7264463	7264490	chr6:7264463-7264490	0	AAGCTTTTCTAATTCTAAGAACCTGCTT	1	2	8	AB2	2.0	.
chr6	7266204	7266227	chr6:7266204-7266227	0	GATCTGGCCCCTTTAGACATGTTT	2	2	4	BD1	-	.
chr6	7267634	7267656	chr6:7267634-7267656	6	GGACAAGTCCTGCAGGCAACTGT	1	2	3	AD4	-	dELS,CTCF-bound
chr6	7267813	7267839	chr6:7267813-7267839	4	GAGCTTGTTTTAAAATGCAGCTTCCTG	1	3	7	ACC1	-	.
chr6	7268828	7268851	chr6:7268828-7268851	0	GGACTGGTTTCCTGGGACATCTCC	1	2	4	AB2	2.0	dELS,CTCF-bound
chr6	7270105	7270133	chr6:7270105-7270133	0	CAACTAGCCTGCGCTCTTTAAAAATGCCA	1	3	9	ACC2	-	.
chr6	7275358	7275382	chr6:7275358-7275382	0	TGACTTGCCCAAGGTAATCTAGCCA	1	3	5	CCD2	1.0	.
chr6	7275389	7275420	chr6:7275389-7275420	0	GGGTAAGTTTTGATTCAAACAAGGGCTAATTC	1	2	12	AA2	-	.
chr6	7275763	7275784	chr6:7275763-7275784	0	AGGCAAGCTGCAGCACATGTTG	1	3	2	CCD2	-	pELS,CTCF-bound
chr6	7275794	7275826	chr6:7275794-7275826	0	AGGCAGCTCTACAGATGACCCACGGGCTTGTCT	1	2	13	AB1	-	pELS,CTCF-bound
chr6	7276012	7276038	chr6:7276012-7276038	0	AGTCTTGTCTTCTTCCCAGGCTTCTCC	1	2	7	AD3	1.0	PLS,CTCF-bound
chr6	7281184	7281216	chr6:7281184-7281216	0	AAAGATGCATTTGACAGGACAGCAGACTAGTTC	2	2	13	AD1	-	.
chr6	7288986	7289013	chr6:7288986-7289013	0	AGGCAACTTCTCTTTAAAAAGGATGCTT	1	2	8	AA2	-	.
chr6	7289428	7289448	chr6:7289428-7289448	0	GAGCTATTCCAAAAATTGTTT	1	2	1	AA2	-	.
chr6	7289573	7289592	chr6:7289573-7289592	0	AGACTTGTTTCAGGTAGTTC	2	2	0	AC1	1.0	.
chr6	7289943	7289963	chr6:7289943-7289963	0	GAGAAAGTTTTAAGCTTGCCT	1	1	1	A1	1.0	CTCF-only,CTCF-bound
chr6	7292894	7292924	chr6:7292894-7292924	0	CAGCTAGCTCACAGAAAGAGACAGCTAGCTC	1	2	11	CC	1.0	.
chr6	7293030	7293051	chr6:7293030-7293051	0	AAATTAGTTCCAGGACTACTCC	1	2	2	AA2	-	dELS
chr6	7296888	7296915	chr6:7296888-7296915	0	GGACTTGTTTATTAATTAAGGATTGTTT	1	1	8	A2	-	.
chr6	7298682	7298704	chr6:7298682-7298704	0	GAGCAAGCTTTCCAGTCTTACTT	1	2	3	AD1	-	.
chr6	7299269	7299292	chr6:7299269-7299292	0	CAGCATTCTTACGCCAACAAGCTT	1	3	4	ACC2	-	.
chr6	7303490	7303516	chr6:7303490-7303516	0	GAACAAGCTCATCGTTTTAAAATGCCT	1	2	7	AC1	-	.
chr6	7308311	7308337	chr6:7308311-7308337	0	AGATTTGCTTAGTTGGAAGACATATTC	1	2	7	AA2	-	.
chr6	7309257	7309276	chr6:7309257-7309276	2	AGACTAGCCTGGGCAACATA	2	3	0	ACD2	2.0	.
chr6	7309319	7309338	chr6:7309319-7309338	2	GGGCTTGTTGGGGCATGACG	4	3	0	CCD1	-	.
chr6	7311159	7311179	chr6:7311159-7311179	0	AAACATGTTTTAAGATATTTT	2	2	1	AA1	-	.
chr6	7312440	7312465	chr6:7312440-7312465	0	GGGGTAGTTTTTCTGAAATCAAGCCT	1	2	6	AD2	1.0	.
chr6	7312980	7313003	chr6:7312980-7313003	2	AAACTTGCCATCACTGGCATCTCC	1	3	4	ACC1	3.0	.
chr6	7315184	7315206	chr6:7315184-7315206	0	GAGCCAGCTCCCTCAGCTTGCCG	1	3	3	BCC1	2.0	dELS
chr6	7317376	7317396	chr6:7317376-7317396	0	AGACCTGCTCTGAGCTTGTTG	1	2	1	BC2	-	.
chr6	7321714	7321739	chr6:7321714-7321739	0	ATAAAAGCTCTGGAGAGAACTAGCTA	1	3	6	ACD1	1.0	.
chr6	7322832	7322857	chr6:7322832-7322857	0	CAGCTTGCCCCTGCAAAAACTAGATA	1	3	6	CCD1	-	.
chr6	7323312	7323331	chr6:7323312-7323331	12	AAACAAGTGGAGACATGCCC	4	2	0	CD	1.0	.
chr6	7324777	7324797	chr6:7324777-7324797	0	ATGTTTGCCCTGAACATGCCT	1	2	1	AD4	-	dELS,CTCF-bound
chr6	7325229	7325257	chr6:7325229-7325257	0	AAACTAACTTTAGTGAGATAAAATAGTTT	1	2	9	AA2	-	.
chr6	7325543	7325565	chr6:7325543-7325565	0	CAACATGTTGGCCAGGCTGGTCT	1	3	3	BCC1	-	.
chr6	7326850	7326875	chr6:7326850-7326875	0	AGGCTTGTTTAATCTAAATCATTTCT	2	2	6	AD1	1.0	.
chr6	7329954	7329981	chr6:7329954-7329981	0	GAGCAAGTTGCCATTATTTAGCATATTT	1	3	8	ACC1	1.0	.
chr6	7330637	7330656	chr6:7330637-7330656	0	GAGTAAGCTGAAGCTTGTTT	2	2	0	AC1	1.0	.
chr6	7332503	7332526	chr6:7332503-7332526	0	CAACAAGCTCAGAGAGAAAAGCTA	1	3	4	ACC2	-	pELS
chr6	7332556	7332585	chr6:7332556-7332585	0	CAGCTTGCCTTAGTTTTCTTAGGCATGAAT	1	3	10	CDD3	-	pELS
chr6	7333147	7333169	chr6:7333147-7333169	0	CACCATGTTGGCCAGGCTAGTCT	1	3	3	CCD1	2.0	.
chr6	7336974	7337003	chr6:7336974-7337003	0	AAATATGTTCTTCCAGACTATGGCTTGTCT	1	2	10	AC2	-	.
chr6	7337415	7337436	chr6:7337415-7337436	0	TGACATGTCTAAGAAATTGTTG	1	3	2	ACC2	1.0	.
chr6	7339210	7339235	chr6:7339210-7339235	0	TAGCAGGCCCTCCGCACAGCAAGCCC	1	3	6	BCC2	-	CTCF-only,CTCF-bound
chr6	7341582	7341601	chr6:7341582-7341601	0	GGGCTTCCTCTAACTTGTCC	2	2	0	AC2	-	pELS
chr6	7343885	7343912	chr6:7343885-7343912	0	GAACAAGTCTCATTTTGTAGGCAGGTGC	1	2	8	BD4	-	.
chr6	7347665	7347685	chr6:7347665-7347685	0	CAGGTAGCCTGGGGCAAGTTC	1	2	1	AC3	-	dELS,CTCF-bound
chr6	7348289	7348310	chr6:7348289-7348310	0	AGACTTGCTGGGTGGCTAGACC	1	3	2	CCD1	-	.
chr6	7354312	7354331	chr6:7354312-7354331	0	AAACTTGCCTGCATTAGTTT	2	2	0	AD1	2.0	.
chr6	7361162	7361194	chr6:7361162-7361194	0	AAATATACCTGCTTCTAAAAGAGGAACTTGTCC	2	2	13	AA1	-	.
chr6	7361316	7361348	chr6:7361316-7361348	0	AAGCAATTCTGCAAGGGCCAAGAAAGTATGTTC	1	2	13	AA2	1.0	.
chr6	7368512	7368537	chr6:7368512-7368537	0	AAACAAGTCAAATGTTGAACATTTTA	1	3	6	ACC1	1.0	.
chr6	7372070	7372096	chr6:7372070-7372096	0	AAACTAGTATATGATACAGGTTTGTTT	1	2	7	AD2	-	.
chr6	7373958	7373986	chr6:7373958-7373986	0	AGGCATCTCACAGTTCTCCCGACATGCTT	1	3	9	ACC2	2.0	.
chr6	7378309	7378336	chr6:7378309-7378336	0	GAGCTAATCCTCAAGTATGGACTTGATT	1	2	8	AD2	2.0	.
chr6	7378556	7378576	chr6:7378556-7378576	0	GAACTAGGTTAGAACTATTCT	1	2	1	AD2	-	.
chr6	7380095	7380121	chr6:7380095-7380121	0	GGACTTGCTTTTTATTATAGCAACCTC	1	2	7	AC1	-	.
chr6	7387650	7387669	chr6:7387650-7387669	0	GGACTTGTCTTGGCATCCCT	3	2	0	AC1	1.0	.
chr6	7389172	7389198	chr6:7389172-7389198	0	AAGCTTTTTCAGTTGTAAGACAAACTT	1	2	7	AA2	-	.
chr6	7392088	7392110	chr6:7392088-7392110	0	GAATTTGGCCTGCAGACATGTTT	2	2	3	AD1	1.0	.
chr6	7396344	7396371	chr6:7396344-7396371	0	AAACAAGTTTTTAGAATTAAACTTGAAA	1	3	8	CDD3	-	.
chr6	7398171	7398197	chr6:7398171-7398197	0	AAACTTGTATCTTCTTAGAAAATGCCT	1	2	7	AD2	1.0	.
chr6	7403048	7403076	chr6:7403048-7403076	0	ACACATGTCTGGACAAATAGAGATTGTTT	1	2	9	AD2	-	.
chr6	7404188	7404216	chr6:7404188-7404216	0	GAAAATGCTTCAGAATGAGGAGCAAGTTA	1	2	9	AC2	-	.
chr6	7404499	7404527	chr6:7404499-7404527	0	AAGAATGTATCAGGATGCCAGACTTGTCC	2	2	9	AD1	2.0	.
chr6	7406196	7406215	chr6:7406196-7406215	0	CATGTTGCCCAGGCTAGTCT	2	3	0	ACD1	1.0	.
chr6	7411665	7411693	chr6:7411665-7411693	0	CAACAAGCTGTAATTGTAGAAACAAGATT	1	3	9	CCD1	-	.
chr6	7413336	7413362	chr6:7413336-7413362	0	GAACAATCTCATGAGTTCAGCAAGTCC	1	2	7	AC2	2.0	dELS,CTCF-bound
chr6	7418954	7418985	chr6:7418954-7418985	0	CCCCTAGTTTTCACTTAAACTGAAGCTTGCCC	1	3	12	CDD2	-	.
chr6	7424470	7424496	chr6:7424470-7424496	0	CAACCTGCCATGGAACTGGGCAAGCCT	1	3	7	BCC1	-	.
chr6	7430995	7431019	chr6:7430995-7431019	0	TAACTAGTCTTCGTTAAGCAACATT	1	3	5	ACD2	-	.
chr6	7431255	7431282	chr6:7431255-7431282	0	GGGCAAATCCAACTTTCTGAACATACTC	1	2	8	AA2	-	dELS
chr6	7432572	7432592	chr6:7432572-7432592	0	GGGCTTGCTGCAGACAAGGCA	1	3	1	CCD1	-	.
chr6	7432641	7432672	chr6:7432641-7432672	0	AAATATTTTTGCAATGAAGAAAAAACAAGCCC	2	2	12	AA1	-	.
chr6	7437061	7437083	chr6:7437061-7437083	0	AATCTTGTTCTATGAGCTACTTC	1	2	3	AD3	-	.
chr6	7438430	7438453	chr6:7438430-7438453	0	AAACTGGCCTTTGTAAAGATGTTT	1	2	4	AB2	-	.
chr6	7440681	7440703	chr6:7440681-7440703	0	AAACATGCTGTCCTGACTTGGTT	1	3	3	CCD1	-	dELS,CTCF-bound
chr6	7442335	7442354	chr6:7442335-7442354	0	CAGGCTGCCCGAGCTAGCCC	1	3	0	ABC1	7.0	.
chr6	7444147	7444173	chr6:7444147-7444173	0	GGACATGCCTGTAATCCCAGCTACCTG	1	3	7	ACC1	-	.
chr6	7444835	7444867	chr6:7444835-7444867	0	AGACAGGTTTCTCCGTGTTGGCCAGGCAGGTCT	1	2	13	BB2	-	.
chr6	7445059	7445087	chr6:7445059-7445087	0	GATCTTGCCTGGGGGCATCAGGGAAGCCT	1	2	9	AD2	2.0	.
chr6	7447160	7447189	chr6:7447160-7447189	1	AAACTATGCCCTGCCCACAGGAACATGTCC	2	2	10	AD1	-	dELS,CTCF-bound
chr6	7450117	7450136	chr6:7450117-7450136	0	TGACCAGCTTCAACTAGTCT	3	3	0	BCC1	1.0	.
chr6	7451597	7451621	chr6:7451597-7451621	0	AGAAATGTCCAGAATGGGCAAATCC	1	2	5	AA2	-	.
chr6	7454337	7454356	chr6:7454337-7454356	0	AAACAAGCTTGGGCAACATA	2	3	0	ACD2	-	.
chr6	7455325	7455344	chr6:7455325-7455344	0	AGAACTGCTTAGACAAGCCA	1	3	0	ABC1	1.0	.
chr6	7455655	7455677	chr6:7455655-7455677	0	AGGCTAGCCTGGCCAACATGGCA	1	3	3	CCD1	-	.
chr6	7465278	7465305	chr6:7465278-7465305	0	AGACAATTTTTATTTGTCAAGTATGCCT	1	2	8	AA2	-	.
chr6	7467666	7467690	chr6:7467666-7467690	0	GTACTACTCTTCAAGGAGCATGTCT	2	2	5	AD1	-	.
chr6	7467732	7467763	chr6:7467732-7467763	0	AAGCTAGTACAGGCTTTTAAACAAACATGATT	1	2	12	DD2	1.0	.
chr6	7469885	7469906	chr6:7469885-7469906	0	AAGCTTGGTTTGGAGCTTGTCC	1	1	2	D2	-	.
chr6	7475927	7475948	chr6:7475927-7475948	0	AGACTTTCTTAAAAACTTCCCT	1	2	2	AA2	-	.
chr6	7477582	7477603	chr6:7477582-7477603	0	GGACAAGCTCGAGACCAAGTTT	1	1	2	D2	-	.
chr6	7479957	7479977	chr6:7479957-7479977	0	AGACAAGCTTGCAGCTTTCCA	1	3	1	ACC1	-	dELS
chr6	7483191	7483218	chr6:7483191-7483218	0	AAAGTTGTCCAAAAGAGCAGACAAGGTC	1	2	8	AD3	1.0	.
chr6	7484871	7484896	chr6:7484871-7484896	0	AGGTTTGTTCATGTTGTAGCATGTCT	1	2	6	AC2	-	.
chr6	7497744	7497772	chr6:7497744-7497772	0	GAACTTCTTTCAAAATTGGAGTCAAGCCT	1	2	9	AD2	-	.
chr6	7498998	7499018	chr6:7498998-7499018	0	GGCCTTGCTCTGGATTAGTTT	1	2	1	AD2	-	.
chr6	7499211	7499234	chr6:7499211-7499234	0	TGACATGCCTTCCTCACCAAGCTT	1	3	4	CCD2	1.0	.
chr6	7499626	7499650	chr6:7499626-7499650	0	AGACTTGCTTGACACAGGGTTGGCC	1	2	5	AD1	-	.
chr6	7500488	7500507	chr6:7500488-7500507	0	AAACAAGCCCAGGCATTGCT	4	2	0	AD4	1.0	.
chr6	7504945	7504970	chr6:7504945-7504970	0	GGACAAGGTCAATGATGGGCTAGTAC	1	2	6	DD2	1.0	pELS
chr6	7505783	7505807	chr6:7505783-7505807	3	TGACGTGTTTCTTTTCAACATGTTT	1	3	5	BCC1	1.0	.
chr6	7507059	7507081	chr6:7507059-7507081	0	AGACTAGCCTGGCCAACATGGTG	1	3	3	CCD1	-	.
chr6	7509260	7509290	chr6:7509260-7509290	0	AAACAAGCTACTATCTCTAGTCAGCATTCTT	1	3	11	ACC1	-	.
chr6	7510563	7510592	chr6:7510563-7510592	0	GGGCTGGCCTTGAACTCCCAGGGCTGGCCT	1	2	10	BB2	-	.
chr6	7510659	7510691	chr6:7510659-7510691	0	AAGAATGCCCTTTGTATACTACTGGACATTTCT	1	2	13	AA2	1.0	.
chr6	7510867	7510888	chr6:7510867-7510888	3	GAACTTGTTTCCTATCTAGCTT	1	2	2	CD	1.0	.
chr6	7511107	7511138	chr6:7511107-7511138	1	GAACAAGCGGCCCAATAGCGACCAGCATGTTC	1	3	12	CCD2	2.0	.
chr6	7511157	7511182	chr6:7511157-7511182	0	GGTCCAGTCTTCAGGAAGACAAGCTG	1	3	6	BCD1	-	.
chr6	7513100	7513129	chr6:7513100-7513129	0	GGGTTTGGCTAATGCCGCCCAGGCTAGTCT	1	2	10	AD1	-	.
chr6	7513695	7513720	chr6:7513695-7513720	0	TGGCAAGCTCCACACCAGGCTTGCAA	1	3	6	CCD1	-	dELS
chr6	7514851	7514871	chr6:7514851-7514871	0	GGGCATTCTCAGAGTATGCTT	1	2	1	AA2	-	.
chr6	7515037	7515066	chr6:7515037-7515066	0	TTAAATGCTCATTATTTCTTAAACTTGCCC	1	3	10	ACD1	1.0	.
chr6	7516714	7516742	chr6:7516714-7516742	0	AGCCAAGTCCTTGGTCATGAAACCAGCCT	1	2	9	BD2	1.0	.
chr6	7516770	7516794	chr6:7516770-7516794	0	AAGCATTTGCAAAAAAGGCAAGCTC	2	2	5	AD1	-	.
chr6	7519445	7519468	chr6:7519445-7519468	0	AAACTTGCCTTTACAAAATAGTTG	1	2	4	AC1	1.0	.
chr6	7526351	7526371	chr6:7526351-7526371	0	CAACATGGTGAAAGCTTGTCT	1	3	1	CCD2	1.0	.
chr6	7527863	7527882	chr6:7527863-7527882	0	AGACATATCTAAAGATGTTC	1	2	0	AA2	1.0	.
chr6	7531374	7531401	chr6:7531374-7531401	0	GGGCTTGCCCTGTCATCCAGGCTGGTCT	1	1	8	B1	1.0	.
chr6	7531992	7532014	chr6:7531992-7532014	0	AAAATTGCTTTCTAAACAACTTT	1	2	3	AA2	-	.
chr6	7532115	7532143	chr6:7532115-7532143	0	ATGTAAGTCCCTCTTCTAAAGACAAGCCC	1	2	9	AD4	1.0	.
chr6	7533927	7533948	chr6:7533927-7533948	0	GTACATCCTTCTAAGCAAGCCT	2	2	2	AD1	-	.
chr6	7535803	7535831	chr6:7535803-7535831	0	GGACATGCTTTCCTGGACAGAGCACGTGT	2	2	9	BD4	1.0	.
chr6	7535970	7535990	chr6:7535970-7535990	0	AAAAATGTTTTAAGCAAGCTT	2	1	1	A1	1.0	.
chr6	7537096	7537124	chr6:7537096-7537124	0	AAACATTTTCCTATTTTTGAAACGAGCTT	1	2	9	AB2	-	.
chr6	7538072	7538096	chr6:7538072-7538096	0	AACCAAGTTGTAAGAAAACAAGCTA	1	3	5	CCD1	-	dELS
chr6	7538684	7538711	chr6:7538684-7538711	0	GGGGGTGTTCCATCTGTCGGGCATGTCA	1	3	8	ABC1	3.0	.
chr6	7538825	7538844	chr6:7538825-7538844	0	GGGGATGCCTGGAAAAGCCC	1	2	0	AA2	1.0	.
chr6	7540664	7540684	chr6:7540664-7540684	0	GAGCAAGTCGCTGGAATGTTC	1	3	1	ACC2	1.0	pELS,CTCF-bound
chr6	7546560	7546586	chr6:7546560-7546586	0	CAGCTAGTTAAGTTGTTAAGCTAGATT	1	3	7	CCD1	1.0	dELS
chr6	7549291	7549319	chr6:7549291-7549319	0	AGGCATGCGCCACCACGCCAGGCTAATTT	1	2	9	AD2	-	.
chr6	7550595	7550614	chr6:7550595-7550614	1	TTACTTGTTTAAACAAGTTT	3	2	0	CD	1.0	dELS
chr6	7551643	7551666	chr6:7551643-7551666	0	AGGCATGTTTCCTGAAGCAAGCTC	2	0	4	0	-	dELS
chr6	7553169	7553188	chr6:7553169-7553188	0	TGTGTTGCCCAGGCTAGTCT	2	3	0	ACD1	1.0	.
chr6	7553886	7553908	chr6:7553886-7553908	0	TGGCTTGTTGGGGAGCCTTGCCT	1	3	3	CCD2	-	dELS,CTCF-bound
chr6	7554154	7554173	chr6:7554154-7554173	0	AAGCAGGCTCAGGCTGGCCC	2	2	0	BB2	1.0	dELS,CTCF-bound
chr6	7555242	7555270	chr6:7555242-7555270	0	GGGCTAATTGGTGAAATCTGAACAAGTTC	1	2	9	AC1	1.0	.
chr6	7556761	7556790	chr6:7556761-7556790	0	AGAGATATTTGGGGCTCAGCAAACTAGCTT	2	2	10	AA1	-	.
chr6	7557528	7557556	chr6:7557528-7557556	0	AAATTAGCCTGGCGTGGTGGCACATGCCT	1	2	9	AD2	-	.
chr6	7559343	7559365	chr6:7559343-7559365	2	GGATGAGTTCACCAAACATGTCA	1	3	3	ABC1	-	dELS
chr6	7560228	7560259	chr6:7560228-7560259	0	AAGCTTGGTTTGATTAGTTGTTAGACTAATTC	1	2	12	AD2	-	dELS
chr6	7561812	7561836	chr6:7561812-7561836	0	TGGAATGTTTGCCCTTGGCATGTCC	1	3	5	ACC1	-	.
chr6	7561899	7561925	chr6:7561899-7561925	0	GGACTTGCCCCAGTGTGGAACTGGCGG	1	3	7	BCD2	-	.
chr6	7562459	7562489	chr6:7562459-7562489	0	AAGCAAGTTGAGGGAAGTATTTGGCAACCCT	1	3	11	ACC1	-	.
chr6	7563550	7563582	chr6:7563550-7563582	0	GGGTTTGCTTTCCAACCGCCTAGGAAAAAGTCC	1	2	13	AA2	1.0	.
chr6	7567843	7567870	chr6:7567843-7567870	1	GAAGTACCCCTGCGACAAGAACATGCCC	2	2	8	AA1	2.0	.
chr6	7568487	7568509	chr6:7568487-7568509	2	AAACAAGTCTAAGAAGATTGTAC	1	2	3	AD1	-	.
chr6	7570793	7570823	chr6:7570793-7570823	0	AAGCAAGCCAGAAGTGCCTGTGGAAAAGTCA	1	3	11	ACC2	3.0	.
chr6	7574386	7574408	chr6:7574386-7574408	0	GAGCATGTTAATTCCGCTAGCCT	1	3	3	CCD2	-	.
chr6	7574683	7574711	chr6:7574683-7574711	2	AGGCTATTCTCCAAACAGAAGACATGTTA	1	2	9	AC2	3.0	.
chr6	7575417	7575439	chr6:7575417-7575439	2	GGGCAAGTTCGGTGAAAAAGTCA	1	2	3	AC1	-	.
chr6	7576757	7576778	chr6:7576757-7576778	0	TAGTAAGTTAAAGGGCTTGCTT	1	3	2	ACC1	-	.
chr6	7581216	7581246	chr6:7581216-7581246	2	AAACAAGCTCACTTGAGGAATGAGCATTTCC	2	1	11	A1	-	.
chr6	7583880	7583911	chr6:7583880-7583911	2	AAGCATGTCCTTCCAAGGAATCAGACAACCTG	1	2	12	AC3	-	.
chr6	7585308	7585336	chr6:7585308-7585336	2	AGACATGGCCACCAGGCTGAAGCCTGCTC	1	2	9	BD2	-	DNase-H3K4me3
chr6	7585695	7585722	chr6:7585695-7585722	2	GGGCTTACCCAGCCCTTACAACATGTCT	1	2	8	AC2	1.0	.
chr6	7587752	7587783	chr6:7587752-7587783	0	GTACAAGCTCAAGATGCAGGCAGGGCTGGTTT	1	2	12	BD3	-	dELS
chr6	7589797	7589825	chr6:7589797-7589825	0	GAAAATGTTCTTATTCTTAGAACATGCAT	1	2	9	AD3	1.0	.
chr6	7590777	7590796	chr6:7590777-7590796	0	AGACTAGCCTGGGCAACATG	2	3	0	ACD2	1.0	pELS,CTCF-bound
chr6	7591278	7591309	chr6:7591278-7591309	0	AGAATTGCTTTTTTAAAAATGTAGGCAAGTGT	1	2	12	AD3	-	.
chr6	7591908	7591932	chr6:7591908-7591932	0	TTCCTAGTCCTCACAGAGCTAGTCC	1	3	5	CDD2	-	.
chr6	7593358	7593378	chr6:7593358-7593378	0	AAACAAGACAGTGACATGTTT	1	3	1	CCD2	-	.
chr6	7594246	7594272	chr6:7594246-7594272	0	AAGCATGCTTATGACAAGGACATTTAG	1	3	7	ACD2	-	.
chr6	7596543	7596566	chr6:7596543-7596566	0	GGACTTGATTTCTCAGAGTTGCTC	1	2	4	AD2	2.0	.
chr6	7603075	7603097	chr6:7603075-7603097	0	AAGCAAGTTATTTGAGCTTTTTA	1	3	3	ACC1	-	.
chr6	7603514	7603536	chr6:7603514-7603536	0	AAGCATGTCTCTTAAACTATATC	1	2	3	AD4	1.0	.
chr6	7607434	7607455	chr6:7607434-7607455	0	TAACTTGTCCTCTAGCCAGCCT	1	3	2	BCC2	-	.
chr6	7611226	7611253	chr6:7611226-7611253	0	AGTCTTGCTCTGTTGCCTAGGCTGGTCT	1	2	8	BD3	2.0	.
chr6	7611710	7611732	chr6:7611710-7611732	0	AAACATGTTCATAGGTCTTCCCC	2	2	3	AD1	1.0	.
chr6	7612181	7612213	chr6:7612181-7612213	0	AAACAAGTCCACCTAAGAAAAAAGAGGCTGCCT	1	2	13	AB1	-	.
chr6	7613587	7613611	chr6:7613587-7613611	0	AAACTTTTTGAGTGCTGACATGCTC	1	3	5	ACC2	-	.
chr6	7617035	7617056	chr6:7617035-7617056	0	CAGCTTGTCTCCCATCTTGTCT	1	3	2	CCD2	-	.
chr6	7622621	7622646	chr6:7622621-7622646	0	GAACTTGGTCTAACCTGAGTTAGTCC	1	2	6	AD2	1.0	.
chr6	7623783	7623814	chr6:7623783-7623814	0	AGACAAGTTGAGAAATGAAAAAGAGAAAGCTG	1	3	12	ACC2	1.0	.
chr6	7626236	7626255	chr6:7626236-7626255	0	AGGCATGCCTGACCTGGTCT	3	2	0	BD1	1.0	.
chr6	7630448	7630474	chr6:7630448-7630474	0	GATCATGGCCTCTGAGGGGGCATGTTT	1	2	7	DD1	1.0	.
chr6	7637703	7637734	chr6:7637703-7637734	0	AAATTAGTCTTGAAGTGATGCTGGGCAAGTCA	1	2	12	AC2	2.0	.
chr6	7638666	7638698	chr6:7638666-7638698	0	AGCCATACCCTGAGGCTCTTAGAAAACTAGCTC	2	2	13	AD1	1.0	.
chr6	7639791	7639812	chr6:7639791-7639812	0	GGGCTTTCCTCCGGGCATGCAC	1	2	2	AD2	3.0	.
chr6	7641667	7641698	chr6:7641667-7641698	0	TGGCTTGCCTCCTGGGTCAGCTTGACGAGCCT	1	3	12	BCC2	1.0	.
chr6	7643027	7643049	chr6:7643027-7643049	0	GAGACTGCCTGGCAGACTTGTTT	1	2	3	AB4	-	dELS
chr6	7646250	7646275	chr6:7646250-7646275	0	GAGCTTGCTCACTTGAGAGCAGGTAG	1	3	6	BCD2	1.0	.
chr6	7647021	7647040	chr6:7647021-7647040	0	GAAGAAGCTGAGACAAGCCA	3	3	0	ACC1	-	.
chr6	7647086	7647109	chr6:7647086-7647109	0	AGACTTGCCTTCCAAATCTAATCT	1	2	4	AD1	-	.
chr6	7650334	7650357	chr6:7650334-7650357	0	GGACTTACTTTCGGGAGCCTGCCT	1	2	4	AB2	1.0	.
chr6	7650579	7650599	chr6:7650579-7650599	0	GAGTTTATTCTAAGCTAGTCT	1	2	1	AA1	-	.
chr6	7655167	7655186	chr6:7655167-7655186	0	GTGCATGTTTGAACATTTCC	3	2	0	AD3	-	.
chr6	7656752	7656781	chr6:7656752-7656781	0	GTGCAAGCCTAGTGTGTTCTCAGCATGCTT	1	2	10	CD	1.0	.
chr6	7657929	7657960	chr6:7657929-7657960	0	GGACTTGCTGTGTCCACTGGGAGAACATTTCC	1	2	12	AC2	3.0	.
chr6	7661466	7661491	chr6:7661466-7661491	0	GGCCTTGTTTTCCTTTTAACATGTTT	1	2	6	CD	1.0	.
chr6	7662710	7662738	chr6:7662710-7662738	0	AAAAAAGCCTGAATAGCCAAAGCAATTTT	1	2	9	AA2	1.0	.
chr6	7663719	7663738	chr6:7663719-7663738	0	AAACATATTTAAAAATGCTC	1	2	0	AA2	-	.
chr6	7669397	7669424	chr6:7669397-7669424	0	AGACCAGCCTTGACAACAGAGCAAGACC	1	2	8	BD3	1.0	.
chr6	7671778	7671804	chr6:7671778-7671804	0	GAGCTGGCCCACAGCTCAACCTTGCTT	1	2	7	BD2	-	dELS
chr6	7672847	7672868	chr6:7672847-7672868	0	GAACTTGCACTCAAGCTTGTCT	1	1	2	D2	-	dELS
chr6	7673136	7673162	chr6:7673136-7673162	0	GAAGAAGCTGGAAGGGAGGGCATGCCC	1	2	7	AC1	1.0	dELS,CTCF-bound
chr6	7674278	7674309	chr6:7674278-7674309	0	ACGCTTGTTTTTGCAGATCCACAGACTTCCCT	1	2	12	AD3	-	.
chr6	7679402	7679425	chr6:7679402-7679425	0	AATTAAGTCCTAGGGAACTTGTTC	1	2	4	AD4	-	.
chr6	7679946	7679969	chr6:7679946-7679969	0	GAACTTCTCCACGGAGGGAAGCTC	1	2	4	AA2	1.0	.
chr6	7684615	7684644	chr6:7684615-7684644	0	AAGTTAGTTTAATTCTCTGAAGAATTGCTT	1	2	10	AA2	-	.
chr6	7689872	7689900	chr6:7689872-7689900	0	AAACAATCTCTGACAATCAAAAAATGTCT	1	2	9	AA2	-	.
chr6	7691158	7691177	chr6:7691158-7691177	0	GAACTAGCTTAAACAAGGGT	3	2	0	DD4	2.0	dELS
chr6	7692199	7692226	chr6:7692199-7692226	0	GGGCAAGGACGTTAATGAGAACTAGTCC	1	2	8	DD1	1.0	dELS
chr6	7693899	7693926	chr6:7693899-7693926	0	GGTCTTGCTTTGTTGCTCAGACTGGTCT	1	2	8	BD3	1.0	.
chr6	7696096	7696117	chr6:7696096-7696117	0	GGACTTGCTCTCATGCTTGCAT	1	2	2	DD1	-	.
chr6	7698065	7698089	chr6:7698065-7698089	0	GAACCTGCTTGAGAAAGATTTGCCT	1	2	5	AB2	-	.
chr6	7699611	7699633	chr6:7699611-7699633	0	GGACAGGCCTTACAAACATTCTT	1	2	3	AB2	-	dELS,CTCF-bound
chr6	7699905	7699936	chr6:7699905-7699936	0	GAGCATCTTTGGTCCATGCTGGAGACTTTCTC	1	2	12	AA2	-	dELS,CTCF-bound
chr6	7700047	7700070	chr6:7700047-7700070	0	AAGCTTGCCATATAGAAAATGCCA	1	3	4	ACC2	-	.
chr6	7702104	7702128	chr6:7702104-7702128	0	GAACACGTTAATAAGTGACTAGTTT	1	3	5	BCC2	-	.
chr6	7702735	7702762	chr6:7702735-7702762	0	GGACAATTTCCTCAAGTGAAACTTGCTT	1	1	8	A2	-	.
chr6	7704625	7704648	chr6:7704625-7704648	0	AAACAGGCCCAAGGCAACTTGTTT	1	2	4	BC2	-	.
chr6	7706179	7706200	chr6:7706179-7706200	0	GGGCATGCTTTCTGAAATGCTT	1	2	2	AC1	-	.
chr6	7708266	7708289	chr6:7708266-7708289	0	TAGTGTGTTTTATCAAGCTTGCCC	1	3	4	ABC1	-	.
chr6	7708369	7708390	chr6:7708369-7708390	0	AGATTTGTTTATGAATTTGTTT	1	2	2	AA2	-	.
chr6	7711673	7711695	chr6:7711673-7711695	0	GAGCAAGTTGCCTTTACATGTTC	1	3	3	CCD2	-	.
chr6	7712209	7712233	chr6:7712209-7712233	0	TAACTTCCCTCTCCCTAACTTGTTT	1	3	5	ACC2	-	.
chr6	7713397	7713416	chr6:7713397-7713416	0	AGCCAAGTCTGAGCTTCTCT	2	2	0	AD3	-	.
chr6	7715799	7715828	chr6:7715799-7715828	0	AGAGAAGTTTTAGAGCAGTGAAACTACTCT	1	2	10	AA2	-	.
chr6	7716783	7716810	chr6:7716783-7716810	0	GTACATGTTCAGGAAGCTGAGCAAATCC	1	2	8	AD3	1.0	.
chr6	7718825	7718851	chr6:7718825-7718851	0	AAGAATGTTTTTTTAAAAAATTAGCTT	1	2	7	AA2	1.0	.
chr6	7719444	7719464	chr6:7719444-7719464	0	GGACTTGTCTTGAAGCTGTTC	1	2	1	AB1	1.0	.
chr6	7719674	7719695	chr6:7719674-7719695	0	GAAGTTGTTGCATGGCTTGTTT	1	3	2	ACC1	1.0	.
chr6	7722739	7722767	chr6:7722739-7722767	0	CAGCATGTTTACAAAATAGAAGCTATTTG	1	3	9	ACC1	1.0	.
chr6	7723129	7723151	chr6:7723129-7723151	0	AGAGAACTTCATGAAGCTTGTTC	1	2	3	AA1	1.0	CTCF-only,CTCF-bound
chr6	7723537	7723569	chr6:7723537-7723569	0	GGGCTTGCCTGCATGTGTCCCGCAAACATGATG	1	2	13	CD	-	.
chr6	7729363	7729394	chr6:7729363-7729394	0	GGAAATGTTTTATTGCCTCTTGGGGGTAGTCC	1	2	12	AA2	2.0	dELS
chr6	7731189	7731210	chr6:7731189-7731210	0	GAGCGAGCTCGTGAACTTGCAT	1	2	2	BD3	2.0	.
chr6	7733102	7733124	chr6:7733102-7733124	0	CACCATGTTGGCCAGGCTAGTCT	1	3	3	CCD1	-	.
chr6	7738967	7738996	chr6:7738967-7738996	0	GAATTTGCTGAAGATCCTCATGGCTTGTTT	1	3	10	ACC1	2.0	.
chr6	7739144	7739166	chr6:7739144-7739166	0	AAGCAAGTGTCTGGGGGTAGTTT	1	2	3	AD2	1.0	.
chr6	7740463	7740484	chr6:7740463-7740484	0	AAATATGTTCAAAATCAAGCCT	1	2	2	AD2	1.0	.
chr6	7741246	7741274	chr6:7741246-7741274	0	GGACTTGTCCTATGCAGAGAGGCATGGAG	1	3	9	CDD3	-	.
chr6	7741496	7741515	chr6:7741496-7741515	0	TATGTTGCCCAGACTAGTCT	2	3	0	ACD1	1.0	.
chr6	7741632	7741651	chr6:7741632-7741651	0	TATGTTGCCCAGACTAGTCT	2	3	0	ACD1	-	.
chr6	7742091	7742119	chr6:7742091-7742119	0	AAGCATGTGTGCTATTATAAGAAATGCTT	1	2	9	AD2	1.0	.
chr6	7742280	7742302	chr6:7742280-7742302	0	ATACAAGTCAGAAAGACATGCCG	1	3	3	CCD1	1.0	dELS,CTCF-bound
chr6	7742830	7742855	chr6:7742830-7742855	0	AAAGTTGTTTAAAATTAAACAACCCT	1	2	6	AA2	-	.
chr6	7743550	7743579	chr6:7743550-7743579	0	ATGCTTGTTTATTCTCATGCATGCATGCTC	1	2	10	DD2	1.0	.
chr6	7747647	7747675	chr6:7747647-7747675	0	GGACATTTTTTTCTTTTTCAGACAAGGTC	1	2	9	AD2	-	.
chr6	7747788	7747812	chr6:7747788-7747812	0	AGGCATGCACTACCTTGACTAGCTA	1	3	5	CCD2	1.0	.
chr6	7750166	7750192	chr6:7750166-7750192	0	GTGCTAGCTCAAACATTTAACATGTTG	1	3	7	CCD1	1.0	.
chr6	7753132	7753155	chr6:7753132-7753155	0	AGTAATGTTTATTAAAGCTAGCCC	1	2	4	AD4	-	.
chr6	7756216	7756240	chr6:7756216-7756240	0	TGTGTTGTCTCATTTGGGCAAGTTT	1	3	5	ACD1	-	.
chr6	7757662	7757693	chr6:7757662-7757693	0	GGAAATTCTTTATGCTGAGATAAGACTAGTTT	2	2	12	AA1	-	.
chr6	7757965	7757991	chr6:7757965-7757991	0	AAGTTTGTCTATTTCAGAATCTTGCCT	1	2	7	AD2	1.0	.
chr6	7758524	7758548	chr6:7758524-7758548	0	AACCAAGCCTATTTAAAACAAGATC	1	2	5	DD3	-	dELS
chr6	7762382	7762413	chr6:7762382-7762413	0	AGGTTTGCTTTAATGATCTTGAAGGTTTGCTT	1	2	12	AA2	1.0	.
chr6	7765628	7765656	chr6:7765628-7765656	0	GCACATGCTGGTAGACGGCAAGCATGTTT	1	2	9	CD	2.0	.
chr6	7766701	7766723	chr6:7766701-7766723	0	AGACTTGTTTTAAAGAATAGCCT	1	1	3	A2	-	.
chr6	7768278	7768297	chr6:7768278-7768297	0	AAACTTGTGAAAGCATGCCC	4	2	0	CD	-	.
chr6	7769828	7769860	chr6:7769828-7769860	0	TAACTTGTCTTTTCATTGTCTAGAACCTTGTCA	1	3	13	CCD2	-	dELS,CTCF-bound
chr6	7771258	7771285	chr6:7771258-7771285	0	GGGCTTGTCCAGCTCCTTAAGCTGACTG	1	3	8	ABC2	1.0	.
chr6	7773248	7773280	chr6:7773248-7773280	0	ACACATGTATACACAGCCCAGGAGAACTAGTTC	1	2	13	DD1	-	.
chr6	7780907	7780929	chr6:7780907-7780929	0	CAACATGTTGCCCAGGCTGGTCT	1	3	3	BCC1	1.0	.
chr6	7782726	7782749	chr6:7782726-7782749	0	AAAAAAGTATAGATGAACTTGCCC	1	2	4	AD1	1.0	.
chr6	7784952	7784974	chr6:7784952-7784974	0	GGGGAAGCCCCTAGAACTTTTCC	1	2	3	AA2	3.0	dELS
chr6	7785680	7785707	chr6:7785680-7785707	0	AGACTTCTTTTGCCTTAAAAAAAAGTCT	1	2	8	AA2	-	dELS,CTCF-bound
chr6	7786856	7786881	chr6:7786856-7786881	0	AAGTTTGTCCCATTTCAAACTTCCCC	1	2	6	AA2	-	.
chr6	7787382	7787404	chr6:7787382-7787404	0	AAACAATCCTTAAAGGCGTGTTT	1	2	3	AB2	-	dELS,CTCF-bound
chr6	7788619	7788650	chr6:7788619-7788650	0	GGACTTTTCTCCTTCATACTTGGAAAATGTTC	1	2	12	AA2	2.0	.
chr6	7790591	7790612	chr6:7790591-7790612	0	AAGTTTGTTTTCAAGTAAGCTT	1	2	2	AA2	1.0	.
chr6	7795492	7795522	chr6:7795492-7795522	0	AGGCAAGGTCCTGGCTACAAAGGGCTAGTTT	1	1	11	D2	-	.
chr6	7801585	7801611	chr6:7801585-7801611	0	GAAATAGCTCAGGGGCTGAAGAAGTCT	1	2	7	AA2	-	.
chr6	7802188	7802210	chr6:7802188-7802210	0	GAAAAAGCTCTAAAGAAAAGCTT	1	2	3	AA2	-	.
chr6	7806084	7806109	chr6:7806084-7806109	0	GAACATATTTTCTACAAAGCCTGCTC	1	2	6	AB2	1.0	dELS
chr6	7808763	7808788	chr6:7808763-7808788	0	AAATTAGCCAGTGTGGTGGCATGCTT	1	3	6	ACC1	1.0	.
chr6	7809794	7809818	chr6:7809794-7809818	0	AGACTTGCTATGTACAAAGTAGCCT	1	2	5	AC2	-	.
chr6	7812892	7812912	chr6:7812892-7812912	0	GGGCTTTTCCTGGGCTACCTT	1	2	1	AA2	-	dELS
chr6	7813479	7813500	chr6:7813479-7813500	0	AAACTATTTAAAAAACTAGCTG	1	3	2	ACC2	-	.
chr6	7815379	7815407	chr6:7815379-7815407	0	TGATAAGCTTTAAGAATTGGAGCAAGTTT	1	2	9	AC3	1.0	.
chr6	7817923	7817947	chr6:7817923-7817947	0	TGGCAAGCCATCAGTCAGCTTGTCT	1	3	5	CCC	1.0	.
chr6	7818221	7818240	chr6:7818221-7818240	0	AAGCGTTTCTAAACATGTCT	3	2	0	AB1	1.0	.
chr6	7818533	7818555	chr6:7818533-7818555	0	GGACAAGTTCTTTAGAGTGGCCT	1	2	3	AB1	-	.
chr6	7820250	7820280	chr6:7820250-7820280	0	AGGTTTGCTCTCTTTTGTTTTGAGATTGCTT	1	2	11	AA2	-	.
chr6	7820415	7820446	chr6:7820415-7820446	0	AAAAGTGTTTTTCTGGCTCTCGGGACTTGCTG	1	3	12	ABC1	2.0	.
chr6	7820647	7820669	chr6:7820647-7820669	0	GAGCATGCCCTGGGTGGAAGCCT	2	2	3	AD1	-	.
chr6	7820936	7820957	chr6:7820936-7820957	0	AAGCTAGTGCCAAGGCTAATCT	1	2	2	AD2	-	.
chr6	7823157	7823177	chr6:7823157-7823177	0	AAACATTTCCTGAGCATCTCC	1	2	1	AA2	1.0	.
chr6	7823813	7823835	chr6:7823813-7823835	0	AAGCTAGGTCAGAGAGCAAGCCA	1	2	3	CD	-	.
chr6	7827053	7827082	chr6:7827053-7827082	0	AGGCTTGCTGCCCGTATCTACAGCTTTCTT	1	3	10	ACC1	1.0	.
chr6	7828743	7828769	chr6:7828743-7828769	0	AGTTTAGCCCTCAGCAGGAGCATGCCT	1	2	7	AD4	-	.
chr6	7828829	7828856	chr6:7828829-7828856	0	GCAGATGCCCCCGATTAGGGACATGTTC	1	2	8	AD4	1.0	.
chr6	7830729	7830751	chr6:7830729-7830751	0	GAGCATGTGCAGGGGAAATGCCC	1	2	3	AD2	3.0	.
chr6	7832636	7832660	chr6:7832636-7832660	0	AAACATGCTTACGAAGAGTTTGTTT	1	1	5	A2	-	.
chr6	7832812	7832838	chr6:7832812-7832838	0	AGGAAAGCTCACTTCCAGGGCAAGTAT	1	2	7	AD3	-	.
chr6	7833507	7833537	chr6:7833507-7833537	0	AAGTATGCCCAGCAGTAAGAAACGCAAGCCT	1	2	11	AD2	-	.
chr6	7835799	7835831	chr6:7835799-7835831	0	AGACATGTATAGTGGTAGCTACTGAGCATCTCC	1	2	13	AD2	-	.
chr6	7836927	7836956	chr6:7836927-7836956	0	AAGCTTGTGCCATAGAATGAAAAATTGCTT	1	2	10	AD2	-	.
chr6	7837741	7837773	chr6:7837741-7837773	0	AAACTTACCCATATAACCAAACACGACTTGTTC	1	2	13	AC2	1.0	.
chr6	7838477	7838498	chr6:7838477-7838498	0	AAGCAACCCTCTAAACTTTCTC	1	2	2	AA2	1.0	.
chr6	7842442	7842461	chr6:7842442-7842461	0	TGGCTAGCTTGGGCTTCCTC	2	2	0	AC2	-	.
chr6	7842845	7842870	chr6:7842845-7842870	0	AAGGAAGTTTATTGAAAGACTTCTTT	1	2	6	AA2	-	.
chr6	7845345	7845372	chr6:7845345-7845372	0	GAGAAAGCCCCAAAGGTGGGGCTGGCCC	1	2	8	AB3	-	.
chr6	7848357	7848379	chr6:7848357-7848379	0	GAACTTGTCTTTGAGATATTTTT	2	2	3	AA1	1.0	dELS
chr6	7851063	7851085	chr6:7851063-7851085	0	AAAATTGTTCTTGAGACTTTCTT	1	2	3	AA2	-	.
chr6	7851886	7851915	chr6:7851886-7851915	0	AAACTAACCTCATATCCCTGGAACAAGTTC	1	1	10	A2	-	.
chr6	7852566	7852587	chr6:7852566-7852587	0	GAACTTGTCTCAAAAAATTTTT	2	2	2	AA1	2.0	.
chr6	7860957	7860986	chr6:7860957-7860986	0	GAGCTTATTAGCCATAAAGTAAGCTAGTCA	1	3	10	ACC2	1.0	.
chr6	7861690	7861717	chr6:7861690-7861717	0	AGGCAAGTCCTCAGCTTCAGGATGGCCT	1	2	8	AB1	-	.
chr6	7862251	7862281	chr6:7862251-7862281	0	GAACAAGTTTCTGTGGAATAAAGAGATGCAT	2	2	11	AD1	2.0	.
chr6	7864532	7864563	chr6:7864532-7864563	0	AGAAATGTCATTTTTGGTGGCCAAACATGTTG	1	3	12	ACC1	-	.
chr6	7868635	7868660	chr6:7868635-7868660	0	AAACAAGTTTCCTTTGGGAAGAGTCT	1	2	6	AB1	-	.
chr6	7868674	7868706	chr6:7868674-7868706	0	AGGAAAGCTGGGAAATACATGTGGAGCATGCCG	1	3	13	ACC1	-	.
chr6	7869488	7869512	chr6:7869488-7869512	0	GGACATGGCTTCTGTGAGGAAGTCC	1	2	5	AD2	1.0	.
chr6	7870596	7870621	chr6:7870596-7870621	0	AGGCATGTCTGTCTTGGATCTTTTTT	2	2	6	AD1	-	.
chr6	7871575	7871602	chr6:7871575-7871602	0	GGCCTTGTCTTGAGGGGGAAAATTGCCT	1	2	8	AD2	1.0	.
chr6	7873627	7873648	chr6:7873627-7873648	0	TGGCTTTTTTGGTAACTAGCCC	1	3	2	ACC2	2.0	.
chr6	7874775	7874794	chr6:7874775-7874794	0	AAAAAAATCCAGACAAGCTT	1	2	0	AA1	1.0	.
chr6	7875452	7875472	chr6:7875452-7875472	0	AGGCTTGCTTGAGGCTAGGAG	1	3	1	CDD3	1.0	.
chr6	7875477	7875504	chr6:7875477-7875504	0	AGACCAGCCTCGGCAACATAGCAAGTCC	1	2	8	BC2	-	.
chr6	7875577	7875606	chr6:7875577-7875606	0	AGGATTGCTTGAGCCCAGGAGGTCAAGTCT	1	2	10	AD2	3.0	.
chr6	7877705	7877724	chr6:7877705-7877724	0	AATCAAGTTCAAACAGGCTT	2	2	0	BD3	-	.
chr6	7883660	7883688	chr6:7883660-7883688	0	GAGCAAGATCCTCTTGAGGATACATGTTT	1	2	9	DD2	2.0	.
chr6	7884721	7884742	chr6:7884721-7884742	0	AAGCCAGTCTCAAAACAAGTTG	1	2	2	BC2	-	.
chr6	7888305	7888325	chr6:7888305-7888325	0	GAAAATGCCCGGAGCAAGGTC	1	2	1	AD3	-	dELS,CTCF-bound
chr6	7888374	7888398	chr6:7888374-7888398	0	AAACATGCCCAGCAGAGTCATTCTT	2	2	5	AD1	-	dELS,CTCF-bound
chr6	7897024	7897054	chr6:7897024-7897054	0	TGGAAAGTCCTTTACAAAGATAAACTTGTTC	1	2	11	AC3	1.0	.
chr6	7899718	7899744	chr6:7899718-7899744	0	AAAGTTGTCTTATCAGAGAGCAAACTC	1	2	7	AA2	1.0	dELS
chr6	7900475	7900502	chr6:7900475-7900502	0	TAGCAAGCCTGCTCATCTAAACACCCCT	1	3	8	ABC2	1.0	dELS
chr6	7902556	7902586	chr6:7902556-7902586	0	GCACTTGTCTTAGAGGAGTCAAAGCTCGCTC	1	2	11	BD3	-	.
chr6	7904241	7904267	chr6:7904241-7904267	0	GAATAAGTCACCAGCAAAAGCAAGCCA	1	3	7	ACC1	1.0	dELS
chr6	7906916	7906937	chr6:7906916-7906937	0	GCACAGGTTTGAGAACTAGTCC	1	2	2	BD1	-	dELS,CTCF-bound
chr6	7910564	7910594	chr6:7910564-7910594	2	GAACATGTCGGCCGTGTACAGGTGCTTGCTG	1	3	11	CCD2	-	.
chr6	7914129	7914152	chr6:7914129-7914152	0	GAAGATGTCCACATTGACAAGTCA	1	3	4	ACC1	2.0	.
chr6	7916311	7916336	chr6:7916311-7916336	0	GAAATTGCCCAATCTCAGGTATGTCT	1	2	6	AA2	-	.
chr6	7917976	7918006	chr6:7917976-7918006	0	TGGCATTCCACACGGGCATGGGGACATGCCT	1	3	11	ACC2	-	.
chr6	7918348	7918372	chr6:7918348-7918372	0	AGACATGTTTGAGGAACACTTGGTT	1	2	5	DD1	2.0	.
chr6	7918610	7918632	chr6:7918610-7918632	0	AAACTAGCTTCCAATGGAAGCCT	1	2	3	AD1	-	dELS,CTCF-bound
chr6	7919445	7919469	chr6:7919445-7919469	0	GATCTAGTCTGTGTCAGGCACGTTT	1	2	5	BD3	-	.
chr6	7920185	7920210	chr6:7920185-7920210	0	AAACAGGTTTTGGGAAAGAGTTGCTC	1	2	6	AB2	-	.
chr6	7920841	7920866	chr6:7920841-7920866	0	GAACAACTCTTCAGGAGAACTTGTCA	1	2	6	AC2	1.0	.
chr6	7921639	7921668	chr6:7921639-7921668	0	ACACAAGTTCGTTATCTCTTTGACATGTTG	1	3	10	CCD1	2.0	.
chr6	7924607	7924633	chr6:7924607-7924633	0	AGACTTGCCTAAGACTGAAGCTGGATC	1	2	7	BD4	-	.
chr6	7924982	7925004	chr6:7924982-7925004	0	AGGCTAGCACAGGAGGCATGCCC	1	1	3	D2	1.0	.
chr6	7932535	7932559	chr6:7932535-7932559	0	GAACATGCTCACATGCAGCAAGTTA	1	2	5	CC	-	.
chr6	7935437	7935469	chr6:7935437-7935469	0	AAACATCTTTACCTGAGAGACCAGAACATCTTT	1	2	13	AA2	-	.
chr6	7937412	7937438	chr6:7937412-7937438	0	AGGGCTGTCTCTGCCAAAGACTTGCTG	1	3	7	ABC1	-	.
chr6	7937900	7937922	chr6:7937900-7937922	0	CAACATGTTGGCCAGGCTGGTCT	1	3	3	BCC1	1.0	.
chr6	7939897	7939920	chr6:7939897-7939920	0	GAAATAGTTTCATAAAAGTTGTTC	1	2	4	AA2	-	pELS,CTCF-bound
chr6	7942084	7942115	chr6:7942084-7942115	0	AAGTTAGTTCCTGTATATTACATAGCATGTTA	1	3	12	ACC1	-	.
chr6	7942156	7942187	chr6:7942156-7942187	0	AAACTAGCCTCACATTAGCGAAGATTATGTTT	2	2	12	AD1	-	.
chr6	7942199	7942229	chr6:7942199-7942229	0	AAGCTTGCTGAAAATGTATGAAAAAAAGTCT	1	2	11	AC2	-	.
chr6	7943055	7943078	chr6:7943055-7943078	0	GAGTTTCTCTGCACAAGCTTGCTC	1	2	4	AA1	-	.
chr6	7944025	7944054	chr6:7944025-7944054	0	GGGGTTGTTTTTTTTCTTGTGAATTTGTTT	1	2	10	AA2	2.0	.
chr6	7948122	7948150	chr6:7948122-7948150	0	GAACTTCCTCCTTTAGCTCGGAGAAGTTT	1	2	9	AA2	-	.
chr6	7949868	7949890	chr6:7949868-7949890	0	AAAGAAGTTTTCTAAACATATTC	1	2	3	AA2	-	.
chr6	7951988	7952007	chr6:7951988-7952007	0	TATGTTGCTCAGGCTAGTCT	2	3	0	ACD1	-	.
chr6	7958049	7958070	chr6:7958049-7958070	0	GGGTATGTTAATTAGCTTGTTT	2	3	2	ACC1	-	.
chr6	7959373	7959395	chr6:7959373-7959395	0	AGGCTAATTTTACAGACTAGTCT	1	1	3	A2	-	.
chr6	7960548	7960572	chr6:7960548-7960572	0	AAAATTGTCTTTGAAGAGAAAGTTT	1	2	5	AA2	-	.
chr6	7960754	7960775	chr6:7960754-7960775	0	GGGAATGTTCCAGAGAATGCCC	1	2	2	AA2	1.0	.
chr6	7964339	7964359	chr6:7964339-7964359	0	GAACATTCTCAGAATTAGCTC	1	2	1	AA2	-	.
chr6	7965341	7965365	chr6:7965341-7965365	0	AAACACATCCACAAAAGACTTGTCT	1	2	5	AB1	-	.
chr6	7971354	7971373	chr6:7971354-7971373	0	AGCCTACCTTAAGCATGTCC	3	2	0	AD1	-	.
chr6	7972746	7972766	chr6:7972746-7972766	0	TAACTTGCTAGAAACATGCTG	2	3	1	CCC	1.0	.
chr6	7974025	7974057	chr6:7974025-7974057	0	AAAAATGTCTATGAGACCATGAAAGGCATTTTT	1	2	13	AA2	2.0	.
chr6	7974701	7974726	chr6:7974701-7974726	0	AAGCAGGTCCAGTCCTAGGCTATTCT	1	2	6	AB2	-	.
chr6	7976207	7976229	chr6:7976207-7976229	0	AAGAGTGTTCCCTAAGCTTGCTC	1	2	3	AB4	3.0	dELS,CTCF-bound
chr6	7977549	7977571	chr6:7977549-7977571	0	CACCATGTTGGGCAGGCTAGTCT	1	3	3	CCD1	-	.
chr6	7977885	7977904	chr6:7977885-7977904	0	CAACATGTCAAAACAAACCT	4	3	0	ACC1	-	.
chr6	7978105	7978133	chr6:7978105-7978133	0	GGACATGCCTGCATTTTTAAGCTTTGTTC	2	2	9	AD1	-	.
chr6	7981347	7981372	chr6:7981347-7981372	0	GCACCAGTCTTACCAGGAGCTTGTCA	1	3	6	BCD1	-	.
chr6	7981970	7981991	chr6:7981970-7981991	0	AAGCTTGTTAATTGTCTTGTTC	1	3	2	CCD2	-	.
chr6	7986668	7986694	chr6:7986668-7986694	0	TGGCATGCCCATCAAGAAAACAGGCCA	1	3	7	BCC1	1.0	.
chr6	7990813	7990833	chr6:7990813-7990833	0	AGACTAGTCTTGGTCTTGTTG	1	2	1	CD	-	.
chr6	7991875	7991896	chr6:7991875-7991896	0	AGTTTTGCCTTTGAACTAGTCA	1	3	2	ACD1	1.0	.
chr6	7992791	7992823	chr6:7992791-7992823	0	AGACTAGCTACATGCTGTGCAAAAAGCTATTTC	1	2	13	AC2	-	dELS,CTCF-bound
chr6	7995359	7995384	chr6:7995359-7995384	0	GAGCAAGTTTTTTTGTAAACTATCAT	1	2	6	AD4	-	.
chr6	7999673	7999693	chr6:7999673-7999693	0	ACACTACCCCAAAACATGTTT	2	2	1	AD1	-	.
chr6	8002160	8002182	chr6:8002160-8002182	0	GAACTTGCAGAGGGAACTTGCTT	1	2	3	CD	1.0	.
chr6	8003122	8003152	chr6:8003122-8003152	0	GAGCTCGTTTAATCTGCACAAGGAGATGCTT	1	2	11	AB2	-	.
chr6	8004985	8005007	chr6:8004985-8005007	0	AAGCATGACCAAAATGCAAGTCT	1	2	3	DD2	1.0	.
chr6	8006395	8006423	chr6:8006395-8006423	0	AAAACTGTTCAGGGGGGGAAAACATGTTA	1	3	9	ABC1	-	dELS,CTCF-bound
chr6	8010608	8010631	chr6:8010608-8010631	0	AAACTCGTCACCATAAACTTGTTT	1	2	4	BC1	1.0	.
chr6	8010771	8010801	chr6:8010771-8010801	0	AGGAAAGTTTAAGAAAGAACCAAACAACTCT	1	2	11	AA2	-	.
chr6	8013072	8013091	chr6:8013072-8013091	0	GGGCATGGTTGTACATGCCT	3	2	0	DD2	1.0	.
chr6	8013844	8013869	chr6:8013844-8013869	0	CAACATGCCTTGGTGTCAGCAAGTGC	1	3	6	CCD1	1.0	.
chr6	8014950	8014969	chr6:8014950-8014969	0	AAGCATGCTTTAAAAAGCTG	3	3	0	ACC2	1.0	dELS
chr6	8015584	8015616	chr6:8015584-8015616	0	GGAATAGTTTTCAGGAGAGAGGTGAACATCTTC	1	2	13	AA2	1.0	.
chr6	8020395	8020419	chr6:8020395-8020419	0	AAAGAAGTTAACTGTGAACATGTCA	1	3	5	ACC1	1.0	.
chr6	8022905	8022927	chr6:8022905-8022927	0	GTACAAGCCATGTGAACTTGTTG	1	3	3	CCD1	1.0	.
chr6	8023218	8023240	chr6:8023218-8023240	0	GTGGTAGTTTTGAAGACATGTCA	1	3	3	ACD1	1.0	.
chr6	8024883	8024911	chr6:8024883-8024911	0	GGATTTGTCCAAGGGCTTATAGCTAGCTA	1	3	9	ACC1	3.0	.
chr6	8027633	8027655	chr6:8027633-8027655	0	AGACTAGCCTGACCAACATGGTG	1	3	3	CCD1	-	.
chr6	8035986	8036005	chr6:8035986-8036005	0	AAACAAGTCTTAACAAATTC	2	2	0	AC1	-	dELS
chr6	8041193	8041224	chr6:8041193-8041224	0	GAGTATGTTCATTTGTTTCATGGATCATGTTC	1	2	12	AD2	-	.
chr6	8044578	8044598	chr6:8044578-8044598	0	GGACTTCCTAGAGACTTGCTG	1	3	1	ACC2	-	.
chr6	8045019	8045041	chr6:8045019-8045041	0	GAAAATGTCTCCAGAGCATGTCA	1	2	3	AC2	-	.
chr6	8047113	8047133	chr6:8047113-8047133	0	AGACTTGCCTTAAACAAACAA	1	3	1	ACD2	-	.
chr6	8056004	8056035	chr6:8056004-8056035	0	AAGAATGGTTTCCTTTATAAGTAGACAAGTTC	2	2	12	AD1	1.0	.
chr6	8056749	8056771	chr6:8056749-8056771	0	AGACATGTTCTCTATGCATTTTT	2	2	3	AD1	1.0	.
chr6	8058035	8058065	chr6:8058035-8058065	0	GGAATTGTTTCCTATTTATTTGTACATGTCT	1	2	11	AD2	1.0	dELS,CTCF-bound
chr6	8059007	8059028	chr6:8059007-8059028	0	AAGCATGTCTAAATACTTGTTG	2	2	2	CD	1.0	.
chr6	8063072	8063102	chr6:8063072-8063102	0	AAGCAAGTTTCAGAAGGATTAAAGCAATTTA	1	2	11	AC3	-	.
chr6	8068318	8068338	chr6:8068318-8068338	0	AAAAAAGTTTTGGAAATGCTT	1	2	1	AA2	-	.
chr6	8069072	8069100	chr6:8069072-8069100	0	GAACTTACATTACATGAACAGACTAGTTT	1	2	9	AD1	-	.
chr6	8069155	8069175	chr6:8069155-8069175	0	CATCTTGCTCAAAGCAAGCCT	1	2	1	CD	1.0	dELS
chr6	8070408	8070431	chr6:8070408-8070431	0	AAGCTATTCTGGGCAGACTTGCTA	1	2	4	AC2	-	.
chr6	8073392	8073413	chr6:8073392-8073413	0	AGAGTAGTTTACAGGTAAGTTT	1	2	2	AA2	-	.
chr6	8082904	8082936	chr6:8082904-8082936	0	AAACATTTCTGATGGGATCTCCCAGACTATTTC	1	2	13	AA2	-	.
chr6	8084405	8084435	chr6:8084405-8084435	0	AAACAAGTTCCCTCCTTTTCCGAGTATTTCT	2	2	11	AA1	-	.
chr6	8088569	8088588	chr6:8088569-8088588	0	TGACTTGCTCCGACTTGCTC	4	2	0	CC	-	.
chr6	8090998	8091021	chr6:8090998-8091021	0	AAACATCTCTTCAAAACCATGCTT	1	2	4	AD2	-	dELS
chr6	8098904	8098925	chr6:8098904-8098925	0	AAGCATGCTCTCAAAAAAATTC	2	2	2	AA1	-	.
chr6	8099546	8099574	chr6:8099546-8099574	0	AGACTAGCCTAACCAACACGGAGAAACCC	1	2	9	AA1	2.0	.
chr6	8100683	8100711	chr6:8100683-8100711	0	CAGTTAGCTCCTCTCTTACTAACTTGCCT	1	3	9	ACC1	1.0	pELS
chr6	8101950	8101981	chr6:8101950-8101981	0	AAGCAAGCTGCCTGAGAGGAGGAAGCATGTTC	2	1	12	C2	1.0	pELS,CTCF-bound
chr6	8105928	8105949	chr6:8105928-8105949	0	GAGCATGCCTGACAGCTTTCTG	2	3	2	ACC1	1.0	CTCF-only,CTCF-bound
chr6	8107446	8107465	chr6:8107446-8107465	0	GAACTTGTGCAGGGAAGCTC	2	2	0	AD2	2.0	.
chr6	8109399	8109425	chr6:8109399-8109425	0	AGGAAGGCTCAAGGGCGGAGCATGTCC	2	2	7	AB1	-	dELS,CTCF-bound
chr6	8109463	8109487	chr6:8109463-8109487	0	CAGCATGCTGGTGACAGGCTAATTC	1	3	5	ACC1	-	.
chr6	8109520	8109544	chr6:8109520-8109544	0	GGACATGTGCCCCGAGAACTACTTC	1	2	5	AD2	1.0	.
chr6	8112180	8112204	chr6:8112180-8112204	0	TGGCTAACTGGGCACAAACATGCTT	1	3	5	ACC2	-	.
chr6	8116616	8116648	chr6:8116616-8116648	0	ATGCATCCTCGGGGCCGTAGGTCGGGCAAGCTT	2	2	13	AD1	-	.
chr6	8118951	8118977	chr6:8118951-8118977	0	AGACTTCTTTGAGGGAAGGAAATGTCC	1	2	7	AA2	-	.
chr6	8121411	8121435	chr6:8121411-8121435	0	GGGCTTGTCACCCAATGACATTTTC	1	3	5	ACC1	-	.
chr6	8129287	8129314	chr6:8129287-8129314	0	GAGCAACTCCTACCTGCTAGGCAAATTC	1	2	8	AA2	-	.
chr6	8130508	8130540	chr6:8130508-8130540	0	AAACTTCTTCAGTGAAGCATTCCAGAATTGCTT	1	2	13	AA2	-	dELS
chr6	8135874	8135906	chr6:8135874-8135906	0	GAGCATTTTTCATCACTCATTTAAGCCATGTTT	1	2	13	AD2	2.0	.
chr6	8136481	8136504	chr6:8136481-8136504	0	AATTTTGCTTTTGGGAGCTAGCTT	1	2	4	AD4	-	.
chr6	8136749	8136776	chr6:8136749-8136776	0	AAGGTTGCTTCTATTTAGGAGGAAGTTT	1	2	8	AA2	-	.
chr6	8138708	8138728	chr6:8138708-8138728	0	GAACTTTTTTTAAGTATGTTC	1	2	1	AA2	-	.
chr6	8141673	8141703	chr6:8141673-8141703	0	AAGCAAGCTCTGCACAACTGATGACTTGATA	1	3	11	CCD1	-	.
chr6	8141989	8142010	chr6:8141989-8142010	0	AGGGAAGTCTACAGTCAAGTTT	1	2	2	AD2	-	.
chr6	8142800	8142820	chr6:8142800-8142820	0	AAACATGTTCTAAAAAAGGCT	2	2	1	AD1	-	.
chr6	8148448	8148478	chr6:8148448-8148478	0	GAGGTAGCCATTTCGAACATCAAGCTTGTTG	1	3	11	ACC1	-	.
chr6	8148608	8148635	chr6:8148608-8148635	0	AGGCATTCCTTTTACATGAAGCTTGCTG	1	2	8	AC2	2.0	.
chr6	8149933	8149959	chr6:8149933-8149959	0	TAGCAGGTTTTGAAAAATGACATGTTT	1	3	7	BCC2	1.0	.
chr6	8152272	8152292	chr6:8152272-8152292	0	AAACATGCCTTAAAGATTTTT	2	2	1	AA1	1.0	.
chr6	8161803	8161830	chr6:8161803-8161830	0	AGACATGTCACATGACTAGAACAAGTGC	1	2	8	CD	-	.
chr6	8163163	8163182	chr6:8163163-8163182	0	GGACTTGCTGGAGATTGCCT	2	2	0	AC2	1.0	.
chr6	8163197	8163219	chr6:8163197-8163219	0	GGACTAGCATTTAAAGCTAGTTT	1	1	3	D2	1.0	.
chr6	8166049	8166069	chr6:8166049-8166069	0	GAGCTAATCAGCGGCATGTTC	1	3	1	ACC2	1.0	.
chr6	8170260	8170280	chr6:8170260-8170280	0	AGACTAGCTTGAGGCATCCAT	1	2	1	AD4	1.0	.
chr6	8171587	8171612	chr6:8171587-8171612	0	GGTCATGCCTGGCGCCACACTTGCTT	1	2	6	DD2	1.0	.
chr6	8174711	8174730	chr6:8174711-8174730	3	TGACATGTCTTGACTTGCGT	4	3	0	CCD1	1.0	dELS
chr6	8174841	8174865	chr6:8174841-8174865	1	AGGCAGGTTTATGCAAAACTTGCTC	1	1	5	B2	-	dELS
chr6	8175692	8175712	chr6:8175692-8175712	0	AGGCTAGTTTCAAACTCCTCA	1	3	1	ABC2	1.0	dELS
chr6	8177838	8177861	chr6:8177838-8177861	0	GGACTAGACTAAGTGAAGTAGTTT	1	2	4	AD2	2.0	dELS,CTCF-bound
chr6	8179238	8179264	chr6:8179238-8179264	0	GGACTTGTTTGACACCAAAGCATGTCT	2	0	7	0	2.0	.
chr6	8180393	8180424	chr6:8180393-8180424	0	GGGCTTTCTGAAGTCAGATGGGCAGCTTGTTT	1	3	12	ACC2	-	dELS,CTCF-bound
chr6	8181608	8181637	chr6:8181608-8181637	0	CAAATTGCTCTGATGTCCCATGGCAAGTTC	1	3	10	ACC1	-	.
chr6	8182319	8182339	chr6:8182319-8182339	0	GAACGTGCTATGAGCAAGTCA	1	3	1	BCC1	1.0	.
chr6	8182685	8182707	chr6:8182685-8182707	0	AGGCTGGCTTCCTGGGCTGGCTC	1	2	3	BB2	-	dELS,CTCF-bound
chr6	8183021	8183045	chr6:8183021-8183045	0	CAGCATGCCTGGAGGAAGCAACTTT	1	2	5	AC2	-	dELS,CTCF-bound
chr6	8184388	8184410	chr6:8184388-8184410	0	TAACTTGTCTGAAAGGCAAGTGA	1	3	3	CCD1	-	.
chr6	8184688	8184715	chr6:8184688-8184715	0	ACCCATGTTCCGGGAACCAGGCATGTTG	1	3	8	CDD2	1.0	.
chr6	8188113	8188139	chr6:8188113-8188139	0	AGGCTTGGCCCTGTGCAGAGCTTTCTT	1	2	7	AD2	1.0	.
chr6	8190618	8190640	chr6:8190618-8190640	0	TAGCATGTTTTTCAGGCTCATCT	1	3	3	ABC2	-	.
chr6	8190903	8190932	chr6:8190903-8190932	0	ATGCTTGCTTTAAAAGCAACATGCAAGTTT	1	2	10	DD2	-	.
chr6	8195246	8195276	chr6:8195246-8195276	0	CTACATGTCTTCAGGAGGGGGAAGCAAGTTT	1	2	11	CD	-	pELS,CTCF-bound
chr6	8201114	8201141	chr6:8201114-8201141	0	GAGCAAGTCCTCACCAGACAGCAGGTCT	1	2	8	BC1	-	.
chr6	8202901	8202930	chr6:8202901-8202930	0	GGACATGTTCCTAGGTTGCTGAATAATCTT	2	2	10	AA1	1.0	.
chr6	8203740	8203759	chr6:8203740-8203759	0	GCAGATGTCTGAACATGCCA	3	3	0	ACD1	-	.
chr6	8208370	8208399	chr6:8208370-8208399	0	GGACTAGACTAGAGTGGTCAAGAAAAGTTC	1	2	10	AD2	-	.
chr6	8208891	8208918	chr6:8208891-8208918	0	AAACATGTTTTTAAAAAAACACAATTCC	2	2	8	AD1	2.0	.
chr6	8210198	8210227	chr6:8210198-8210227	0	AGGCTAGGCCAAAGCCAGGAGGGCTTGTCT	1	1	10	D2	-	.
chr6	8210380	8210409	chr6:8210380-8210409	0	AGACTATCCTGTGATTAGACAGACAAACCC	1	2	10	AA2	1.0	.
chr6	8214393	8214420	chr6:8214393-8214420	0	GAAATAGCCCCCAAATGAAGGCAATTCT	1	2	8	AA2	-	.
chr6	8216467	8216487	chr6:8216467-8216487	0	CACTTTGTCCTGGGCATGCTT	1	3	1	ACD1	-	.
chr6	8219281	8219304	chr6:8219281-8219304	0	GAGCTTGTTTTTATTAGCATTTCT	1	2	4	AC1	-	.
chr6	8219750	8219773	chr6:8219750-8219773	0	TAATATGCTTCTCACAGCTTGTCT	1	3	4	ACC1	-	.
chr6	8222513	8222537	chr6:8222513-8222537	0	AAACTTCTCCATGGAAATCAAGTCC	1	2	5	AD2	-	.
chr6	8223334	8223358	chr6:8223334-8223358	0	AAACCTGCCCACAGAGAAAATGCCC	1	2	5	AB2	-	.
chr6	8230662	8230685	chr6:8230662-8230685	0	GGGAAAACCCACTAAAGCAAGCCC	1	2	4	AA1	1.0	.
chr6	8231780	8231810	chr6:8231780-8231810	0	GAAATTGTCTGAGAGATTGAGTAACTTGCTT	1	2	11	AC2	-	.
chr6	8234705	8234735	chr6:8234705-8234735	0	AAACAATTTCTTCCTTTTTGAAGGCAAATCT	1	2	11	AA2	-	.
chr6	8236996	8237028	chr6:8236996-8237028	0	GGACAGGTTCCGGTCTACTGTCCACACAAGCCT	1	2	13	BD2	-	.
chr6	8237798	8237819	chr6:8237798-8237819	0	TGACTTGCCCCCTGGCTATCTC	1	3	2	ACC1	2.0	dELS
chr6	8238777	8238807	chr6:8238777-8238807	0	AAACCTGTTCCCACAATCTTTTGACAAGTCA	1	3	11	BCC1	-	.
chr6	8240008	8240037	chr6:8240008-8240037	0	TGACTAGCTGTGTAACCTTTGGGCAAGCTA	1	3	10	CCC	-	.
chr6	8240591	8240612	chr6:8240591-8240612	0	GAACAACCTATTGGACAAGCTG	1	3	2	ACC2	-	.
chr6	8242990	8243013	chr6:8242990-8243013	0	AAAATAGCTCAAACAAGCAAATTT	1	2	4	AA2	-	.
chr6	8243283	8243308	chr6:8243283-8243308	0	AGACTTCTTCTATGAGGGACTTTCTC	1	2	6	AA2	1.0	.
chr6	8243317	8243343	chr6:8243317-8243343	0	AACCCTGTCCAAGCACCAAGCTTGTTA	1	3	7	BCD1	-	.
chr6	8246867	8246890	chr6:8246867-8246890	0	AAACAAGTCATCAGAGACTTCTTA	1	3	4	ACC1	-	.
chr6	8255330	8255350	chr6:8255330-8255350	0	GGACATGCTATCAACTTTTTT	2	3	1	ACC1	1.0	.
chr6	8256245	8256270	chr6:8256245-8256270	0	GAACAATTTTTCTTCTGAATATGCTT	1	2	6	AA2	-	.
chr6	8261050	8261069	chr6:8261050-8261069	0	AAACAAGCCTGATCAAATCT	2	2	0	AD1	2.0	.
chr6	8261072	8261094	chr6:8261072-8261094	0	GAACATGTTATTTAGAAATGTCC	1	2	3	AC2	-	.
chr6	8263060	8263084	chr6:8263060-8263084	0	AGGTTAGTTCTCAAGGATCTTGCCT	1	2	5	AD2	-	.
chr6	8263546	8263568	chr6:8263546-8263568	0	CACCATGTTGGCCAGGCTAGTCC	1	3	3	CCD1	-	.
chr6	8264068	8264096	chr6:8264068-8264096	0	AGAAATGCTGGGTCTGAGTCAGCAAGTCT	1	3	9	ACC1	-	.
chr6	8265120	8265143	chr6:8265120-8265143	0	GGACAAGCCTTAGGGAGGATGTGC	2	2	4	AD1	-	.
chr6	8265593	8265621	chr6:8265593-8265621	0	CAACATGCCCAGCCCATCCAGACTTTTAT	1	3	9	ACD2	-	.
chr6	8266161	8266181	chr6:8266161-8266181	0	GGACTAGATTTGGAGTTGTTC	1	2	1	AD2	-	.
chr6	8266374	8266396	chr6:8266374-8266396	0	GAGTTTGCTTTCTTGACTAGCTC	1	2	3	AC2	-	.
chr6	8266800	8266824	chr6:8266800-8266824	0	GAGCTAGCATGGAGTAGGGTTGCCC	1	2	5	AD2	-	.
chr6	8273547	8273575	chr6:8273547-8273575	0	AAAATAGCCTTGGTGTGAGAAGCTTTTCC	1	2	9	AA2	-	.
chr6	8273956	8273982	chr6:8273956-8273982	0	AAACATCCCCAAGTAGAAAAATAGCTT	1	2	7	AA2	-	.
chr6	8279332	8279362	chr6:8279332-8279362	0	GGCCAAGCTCAGACGCCTCCGGGGCAATTCT	1	2	11	AD3	-	dELS
chr6	8287289	8287319	chr6:8287289-8287319	0	GAATATGCCTACATCTTTATCAACCATGTCC	1	2	11	AD2	-	.
chr6	8288271	8288301	chr6:8288271-8288301	0	AAGCTTTTTCTTGGCTTAATAGAGCATTTCC	1	2	11	AA2	-	.
chr6	8290217	8290249	chr6:8290217-8290249	0	AGACTAGTCATTTAGATTATAATTAAGTTGTTC	1	3	13	ACC2	-	.
chr6	8294129	8294157	chr6:8294129-8294157	0	AGGCATGCTGCACTGCTCCTAGCAAGTGC	1	3	9	CCD1	-	.
chr6	8300502	8300532	chr6:8300502-8300532	0	AGGCAAATCTCTTTACTCTGAAAGCCTGTTT	1	2	11	AB2	-	.
chr6	8304501	8304531	chr6:8304501-8304531	0	GGACATGTTTGCTGAATAAATGAACATGTCT	2	0	11	0	-	.
chr6	8308064	8308095	chr6:8308064-8308095	0	TAACAAGCCATTTAACTGGAAGAGGTATGCTT	1	3	12	ACC2	-	.
chr6	8309540	8309572	chr6:8309540-8309572	0	GGGGTTGTTTGTCTTTTTCTTGTAAATATGTTT	1	2	13	AA2	1.0	.
chr6	8314269	8314297	chr6:8314269-8314297	0	GAACATGCTCCTTTAGCTCAGCATAGTTT	2	2	9	AD1	1.0	.
chr6	8315152	8315174	chr6:8315152-8315174	0	GGACAAGTCTTGGGACCAAATCT	1	2	3	AD1	-	.
chr6	8317080	8317099	chr6:8317080-8317099	0	GACTATGTCTAGACTAGCTC	4	2	0	AD4	-	.
chr6	8320761	8320785	chr6:8320761-8320785	0	AAACATTTCTTTCTAAAAGAAGTCT	1	2	5	AA2	-	.
chr6	8324271	8324291	chr6:8324271-8324291	0	CAGCTTGCCCCAAACATTTGC	1	3	1	ACD2	-	.
chr6	8330116	8330144	chr6:8330116-8330144	0	AGACATTCTGCATATTTAGAAACATGTCA	1	3	9	ACC2	-	.
chr6	8334301	8334320	chr6:8334301-8334320	0	GAACATTCTTGTGCAAGTTT	3	2	0	AD2	-	.
chr6	8335327	8335354	chr6:8335327-8335354	0	AAACTAGTTAACCAATTAGGACTAATTT	1	2	8	AC2	-	.
chr6	8335478	8335503	chr6:8335478-8335503	0	AAACTAACCTTTTCAGAGGCATTTTT	1	2	6	AA2	1.0	.
chr6	8336223	8336244	chr6:8336223-8336244	0	AAAGTAGCTTACTAGCTTGTCA	1	3	2	ACC1	-	.
chr6	8338656	8338675	chr6:8338656-8338675	0	AAGCAAGTTATTACAAGTTT	2	3	0	CCD2	-	.
chr6	8340777	8340801	chr6:8340777-8340801	0	GAACTTGTGTCTAGTAGACAAGCTT	1	1	5	D2	-	.
chr6	8341590	8341616	chr6:8341590-8341616	0	AGACAAGCCTGGCCAACCAACATGGTG	1	3	7	CCD1	-	.
chr6	8341652	8341671	chr6:8341652-8341671	0	GGGCATGCTGGTGCATGCCT	4	2	0	CD	2.0	.
chr6	8342577	8342604	chr6:8342577-8342604	0	AGGCTTGTGTTCTTCAGCGGACTTGCCA	1	2	8	CD	1.0	CTCF-only,CTCF-bound
chr6	8343516	8343543	chr6:8343516-8343543	0	AAGCTTTCTCTCTATTCTATGCATGTTC	1	2	8	AD2	-	.
chr6	8344535	8344564	chr6:8344535-8344564	0	ATACATGTTTTTTACTCCCTGGGTTTGCTC	1	2	10	AD2	-	dELS
chr6	8344826	8344856	chr6:8344826-8344856	0	GGGCAAGTTTTGGTGCTAAGGAGAGATTTTT	2	2	11	AA1	-	dELS
chr6	8346233	8346256	chr6:8346233-8346256	0	AAATATGTTTTCCTGGGCTTGGCC	1	2	4	AD3	-	.
chr6	8347101	8347130	chr6:8347101-8347130	0	AGGCATGATTGTGTTTGGAAAGGCATGATT	1	2	10	DD2	-	.
chr6	8355614	8355642	chr6:8355614-8355642	0	AAACAAATTTACAAGAAAAAAACAACCCC	1	2	9	AA2	-	.
chr6	8357243	8357267	chr6:8357243-8357267	0	AGGCTTATTTAGTCTACACTTGCCT	1	2	5	AD2	-	.
chr6	8362485	8362506	chr6:8362485-8362506	0	AAAATAGTTTTCAAGCCTGTTC	1	2	2	AB2	1.0	.
chr6	8364932	8364960	chr6:8364932-8364960	0	AAACTTGTTTAAGCCACCCAGACTGGTAT	1	2	9	BD4	2.0	.
chr6	8368524	8368556	chr6:8368524-8368556	0	GAGCTTTCTTGAGTTTGTCAAATGAACAATTTC	1	2	13	AA2	-	.
chr6	8368662	8368681	chr6:8368662-8368681	0	CGACAAGTTAAAAGTAGCTT	2	3	0	ACC2	-	.
chr6	8370841	8370860	chr6:8370841-8370860	0	TGGCATGTCTAAACTGCTTT	3	3	0	ABC2	1.0	.
chr6	8378866	8378887	chr6:8378866-8378887	0	GAGCTTGCATATGAACAAGCCA	1	2	2	CD	-	.
chr6	8381678	8381706	chr6:8381678-8381706	0	AAACATGTTCAATTTGTTCTAGGTTGTTA	1	3	9	ACC2	-	.
chr6	8382619	8382638	chr6:8382619-8382638	0	AACCCTGTTCAGACTTGTTT	3	2	0	BD4	-	.
chr6	8383136	8383160	chr6:8383136-8383160	0	TAGCTTGTTTATTTAGAAGTAGTTT	1	2	5	AC2	-	.
chr6	8383311	8383339	chr6:8383311-8383339	0	AAATATGTCCACTTACATGGGACATGCCA	1	2	9	AC2	-	.
chr6	8384894	8384924	chr6:8384894-8384924	0	AAGCAATTTTTAAAAAGAAATTGACAAGCTG	1	3	11	ACC2	1.0	.
chr6	8384953	8384972	chr6:8384953-8384972	0	AGAGTAGCCTAAACAATCTT	1	2	0	AA2	1.0	.
chr6	8385325	8385350	chr6:8385325-8385350	0	AGATTTGTCTTCTAAAAAACAATTCT	1	2	6	AA2	-	.
chr6	8385472	8385499	chr6:8385472-8385499	0	AAGCTTCTGCTTTTTGAAGAACATGCTT	2	2	8	AD1	-	.
chr6	8385585	8385616	chr6:8385585-8385616	0	AAACTTGCATGCAGAATATATCAAGAATGCCT	1	2	12	AD2	-	.
chr6	8385959	8385984	chr6:8385959-8385984	0	AAACATGTTCACATAAAAACCTATTT	2	2	6	AB1	-	.
chr6	8386828	8386848	chr6:8386828-8386848	0	AAACATTCTGTAAACATGTTG	1	3	1	ACC2	-	.
chr6	8388272	8388297	chr6:8388272-8388297	0	GAACATGCCTGGCCCTCAGGTAGCCC	1	2	6	AC1	-	.
chr6	8388330	8388350	chr6:8388330-8388350	0	GTGCAAGTTTCCAGCTTGCTT	1	2	1	CD	-	.
chr6	8392842	8392865	chr6:8392842-8392865	0	ACACAAGCCTCCTCAGGCCAGCCC	1	2	4	BD2	2.0	dELS
chr6	8396889	8396919	chr6:8396889-8396919	0	AGTCATGTCCAAACTATGCTTCAACTTGCTC	1	2	11	CD	-	.
chr6	8397136	8397157	chr6:8397136-8397157	0	GGACTTGCTTAAATGCTACCTC	1	2	2	AD1	-	.
chr6	8397161	8397183	chr6:8397161-8397183	0	GAAAAAGTCTTTCAGAATAGTCC	1	2	3	AA2	-	.
chr6	8400866	8400895	chr6:8400866-8400895	0	AAACTGGCTATGGATGATTCAAACTAGCTA	1	3	10	BCC2	1.0	.
chr6	8404094	8404113	chr6:8404094-8404113	0	ATACATGCATAAACATGTTT	3	2	0	DD1	-	.
chr6	8409543	8409565	chr6:8409543-8409565	0	CTGCAAGCTTGAGGAGCAAGTCC	1	2	3	CD	-	.
chr6	8412092	8412117	chr6:8412092-8412117	0	GGATTAGCACCCAAGGGAGCTTGTTT	1	2	6	AD1	-	.
chr6	8412644	8412669	chr6:8412644-8412669	0	GGACTAGTTTCGTGGAAGACAATTTT	1	1	6	A1	-	.
chr6	8414209	8414230	chr6:8414209-8414230	0	AAACTAGTTTATAGACAAATAA	1	3	2	ACD2	1.0	.
chr6	8419095	8419118	chr6:8419095-8419118	0	AGAAAAGTTCTTTTAAAAAAGTTT	1	2	4	AA2	-	.
chr6	8425439	8425466	chr6:8425439-8425466	0	GAGGAAGTTGGATTTCATCAGCTTGCCT	1	3	8	ACC1	-	.
chr6	8426821	8426852	chr6:8426821-8426852	0	AGGACAGTTTGGAACCACCTAGAGACTTGTTG	1	3	12	ABC1	-	.
chr6	8427258	8427280	chr6:8427258-8427280	0	GAAAATGTCTCTAGAGCATGTCA	1	2	3	AC2	1.0	.
chr6	8427516	8427542	chr6:8427516-8427542	0	AAACTTTTCTAATTTTGGAGCATTTCT	1	2	7	AA2	-	.
chr6	8428280	8428299	chr6:8428280-8428299	0	TAATTTGCCTAAACATGTTA	4	3	0	ACC1	-	.
chr6	8429923	8429945	chr6:8429923-8429945	0	GAGTAAGTTTGTTAAACTTGCTG	1	2	3	AC2	1.0	.
chr6	8433730	8433754	chr6:8433730-8433754	0	AAACTTGCCCACCAAAGCCTTGCAT	1	2	5	DD1	1.0	pELS
chr6	8436347	8436369	chr6:8436347-8436369	0	GGACAATTTTTGAAAGCATGCCT	1	1	3	A2	1.0	.
chr6	8437206	8437228	chr6:8437206-8437228	0	TCAGATGTCCACAGAGCTTGCTT	1	3	3	ACD1	-	pELS,CTCF-bound
chr6	8442346	8442372	chr6:8442346-8442372	0	AAGCTTGTTTTTACGTAAGATAAGCAT	1	2	7	AD1	3.0	.
chr6	8446488	8446518	chr6:8446488-8446518	0	AAACTTGTTTGCAGAGGCCTGGGGAATTTCT	2	2	11	AA1	-	.
chr6	8447998	8448028	chr6:8447998-8448028	0	GTATTAGTTTCCTTTAGTGCAAAACAAGTTA	1	3	11	ACD1	1.0	.
chr6	8452453	8452481	chr6:8452453-8452481	0	ACACAAGCTCTATTTCTAAGAGCATGCTG	1	2	9	CD	-	.
chr6	8454802	8454822	chr6:8454802-8454822	0	GAAAATGCACCAGACATGTTT	2	2	1	AD1	1.0	.
chr6	8456176	8456205	chr6:8456176-8456205	0	AAGAAAGCCTTTGTTGGGGATGACTAGTTT	1	2	10	AC2	1.0	.
chr6	8458734	8458756	chr6:8458734-8458756	0	CATCATGTTGGCCAAGCTTGTCT	1	3	3	CCD1	-	.
chr6	8460243	8460265	chr6:8460243-8460265	0	AGACTTGCTTTATGACCAAGCAT	1	2	3	DD1	-	.
chr6	8461824	8461852	chr6:8461824-8461852	0	GAGCTTGCTTTTGAGCTCTGAGATTCTTT	1	2	9	AA1	-	.
chr6	8463026	8463047	chr6:8463026-8463047	0	ACACATGCCATCCAGCAAGCCT	2	3	2	CCD1	2.0	.
chr6	8472017	8472048	chr6:8472017-8472048	0	TAACAAGTTCCACACATACATGGGACTGTTTT	1	3	12	ABC2	-	.
chr6	8475003	8475032	chr6:8475003-8475032	0	AGGCATGCCTGTATTTTGTTGAATTTATTT	2	2	10	AA1	-	.
chr6	8475571	8475598	chr6:8475571-8475598	0	AATCAATTTTCTGATATGAAACTTGCTT	1	2	8	AD1	-	.
chr6	8479502	8479528	chr6:8479502-8479528	0	AAAATAGCCAGGCTTGGTAGCATGTTC	1	3	7	ACC1	-	.
chr6	8481476	8481505	chr6:8481476-8481505	0	GATCTTTTCCTGGAAAGAGAGAGCATGCCT	2	2	10	AD1	2.0	.
chr6	8481609	8481628	chr6:8481609-8481628	0	AAGTAACTTTGAACTAGTTT	1	2	0	AA1	2.0	.
chr6	8481757	8481778	chr6:8481757-8481778	0	GGACATCTTCCCAGATTAGCTT	1	2	2	AA2	-	.
chr6	8483584	8483605	chr6:8483584-8483605	0	CAACTAGCTATAGGGCATTCTT	2	3	2	ACC1	1.0	.
chr6	8484071	8484103	chr6:8484071-8484103	0	CAGCATGTTCTGTCTAAAATTTAGGCCATGCTT	1	2	13	CD	-	.
chr6	8485066	8485091	chr6:8485066-8485091	0	AAACAAGCTCAAAAAAAAAAATACCC	2	2	6	AA1	-	.
chr6	8487598	8487620	chr6:8487598-8487620	0	AAAGTTGTCAACTTAGCATGTTT	1	3	3	ACC1	-	.
chr6	8491273	8491299	chr6:8491273-8491299	0	AACCTTGCTACCTTACAAAACTTGCTC	1	2	7	CD	-	.
chr6	8491322	8491353	chr6:8491322-8491353	0	AAACTTGTTTATTCATAGAGATAAAAATGCTA	1	2	12	AC1	-	.
chr6	8491536	8491567	chr6:8491536-8491567	0	AAGATTCTTCTTTAATATTATAAAGCATGTCC	2	2	12	AA1	-	.
chr6	8491751	8491782	chr6:8491751-8491782	0	GAATAAGCCTACTATAGCATATTAGCTAGTCA	1	3	12	ACC1	-	.
chr6	8492239	8492267	chr6:8492239-8492267	0	AGACATATTTTTAATAGAAAGAGAAGTCC	1	2	9	AA2	-	.
chr6	8492476	8492495	chr6:8492476-8492495	0	AAGCAAGTATAAAGAAGCTT	2	2	0	AD2	-	.
chr6	8493036	8493055	chr6:8493036-8493055	0	GAAGATCTCTGGACAAGCTC	2	2	0	AA1	1.0	.
chr6	8493259	8493284	chr6:8493259-8493284	0	TGAAATGCCTTTTAAAAAACTTGTTT	1	2	6	AC3	-	.
chr6	8493914	8493946	chr6:8493914-8493946	0	AAGCTAGCTAGGAAAGGTAGAAGCGGCAAGACC	1	3	13	CCD1	1.0	.
chr6	8494640	8494665	chr6:8494640-8494665	0	AGGCTATTTCCAATGGAGGAATGTCT	1	2	6	AA2	1.0	.
chr6	8497528	8497547	chr6:8497528-8497547	0	CAACATGCTTTGACTAGTTA	4	3	0	CCC	-	.
chr6	8501696	8501720	chr6:8501696-8501720	0	AATCATCTCCCAAAGAAGCTTGTTC	2	2	5	AD1	-	.
chr6	8503713	8503734	chr6:8503713-8503734	0	AAGCAATTTTTTAGGCAAATCC	1	2	2	AA2	1.0	.
chr6	8504289	8504308	chr6:8504289-8504308	0	GGGCATCTTTGAACTGGTTT	2	2	0	AB2	-	.
chr6	8505920	8505944	chr6:8505920-8505944	0	AAGATATTTTACATAGGGCAAGTTT	1	2	5	AA1	1.0	.
chr6	8506486	8506505	chr6:8506486-8506505	0	GGAATTGTTTGGCCATGTCT	3	2	0	AD2	-	.
chr6	8506516	8506535	chr6:8506516-8506535	0	GGGCAAATCTGGACATGATT	3	2	0	AD2	-	.
chr6	8506812	8506842	chr6:8506812-8506842	0	GGACATTTTCACACCATTTTCAAATTAGTTC	1	2	11	AA2	2.0	.
chr6	8508892	8508912	chr6:8508892-8508912	0	AGGTTTATCTTAAACTTGTCT	1	2	1	AA1	1.0	.
chr6	8510746	8510772	chr6:8510746-8510772	0	GAGGTTGCCTGGCCTGAGATCATGCCC	1	2	7	AD2	2.0	.
chr6	8513429	8513452	chr6:8513429-8513452	0	AGGCATGCCAGTTTAGACTTTTTC	1	2	4	AC2	-	.
chr6	8514666	8514695	chr6:8514666-8514695	0	AGGTATTTCTAAAATTTATAGGACATGCTT	2	2	10	AA1	-	.
chr6	8515190	8515217	chr6:8515190-8515217	0	AAGAAAGCTTTGGCATAGAACCTTGTTC	1	2	8	AD2	-	.
chr6	8516027	8516050	chr6:8516027-8516050	0	GAGAAAGCTCAGAGAAACAAATTC	1	2	4	AA2	-	.
chr6	8516912	8516940	chr6:8516912-8516940	0	AAACATTTTTTCAAATATTAAAAAAGCCC	1	2	9	AA2	2.0	.
chr6	8518019	8518048	chr6:8518019-8518048	0	AAACTATATTTGGGATCATAAAACAAGTTT	1	2	10	AD1	-	.
chr6	8522529	8522561	chr6:8522529-8522561	0	AAACAAATTTACAAAAAACCCACAAACAATTCC	1	2	13	AA2	-	.
chr6	8523469	8523490	chr6:8523469-8523490	0	AAGAATATTCAAGAACATGTTC	2	2	2	AA1	2.0	.
chr6	8523820	8523842	chr6:8523820-8523842	0	GAGCAAGTTTCTCAGACATCTCC	2	1	3	A1	1.0	.
chr6	8525174	8525196	chr6:8525174-8525196	0	AAACATACCTAAGAAACATATCT	1	2	3	AA2	-	.
chr6	8526070	8526098	chr6:8526070-8526098	0	AAGCATACTTTTAAATTGTAGACTTTTCT	1	2	9	AA2	1.0	.
chr6	8526791	8526823	chr6:8526791-8526823	0	GAACTTGCTAGCAAGCTGCCTGCAGGATTGCTG	1	3	13	ACC2	2.0	.
chr6	8529355	8529375	chr6:8529355-8529375	0	ACAAAAGTTTTAAACAAGTTC	1	2	1	AD4	1.0	.
chr6	8529536	8529559	chr6:8529536-8529559	0	AAACAAGCTTCTCTAGGCAAGAAG	1	3	4	CDD3	1.0	.
chr6	8529828	8529849	chr6:8529828-8529849	0	AGGCATGTTTTGGAAGTATTTT	2	2	2	AA1	-	.
chr6	8530544	8530571	chr6:8530544-8530571	0	GAACTTGCTTCCAATTACGGTCAAATTC	1	2	8	AD1	-	.
chr6	8531579	8531598	chr6:8531579-8531598	0	AAACATGTTTAAAAATTCTC	2	2	0	AA1	-	.
chr6	8532325	8532356	chr6:8532325-8532356	0	AAACAAGCTTATTGCTGATATGGGGAAAGCCT	1	1	12	A2	-	.
chr6	8532385	8532407	chr6:8532385-8532407	0	CAACATTCCCTTAAGGCAAGCCT	1	2	3	AC1	-	.
chr6	8535428	8535449	chr6:8535428-8535449	0	GCTCTTGCTTCAGAACATGCTA	2	3	2	CDD2	1.0	.
chr6	8536618	8536644	chr6:8536618-8536644	0	CAACTAGCTTTCAGAATCGAAATGCCT	1	3	7	ACC2	-	.
chr6	8538608	8538640	chr6:8538608-8538640	0	AGACAATCCTGGCTAACACGGTGAAACCTGTCT	1	2	13	AB2	1.0	.
chr6	8538933	8538957	chr6:8538933-8538957	0	TAGCTACTTTCAACTCAACATGTTT	1	3	5	ACC2	-	.
chr6	8539323	8539344	chr6:8539323-8539344	0	GAAAAAGTCCAAGAATAAGTTC	1	2	2	AA2	-	.
chr6	8541501	8541527	chr6:8541501-8541527	0	GGACTTCTTCAAATTGAAAACTTTCTT	1	2	7	AA2	-	.
chr6	8545068	8545091	chr6:8545068-8545091	0	CGCAAAGCTTTATAAAGCTTGCCT	1	3	4	ACD1	2.0	.
chr6	8545551	8545575	chr6:8545551-8545575	0	TGGCAAGCCAAAAGAAAACATGATT	1	3	5	CCD1	-	.
chr6	8545926	8545953	chr6:8545926-8545953	0	AGACTTCCTTGATGTCCTGGACTAGGTC	1	2	8	AD2	1.0	.
chr6	8548666	8548695	chr6:8548666-8548695	0	AAAATTGCCTTAGTTTAAATAGACTAGTCT	1	1	10	A1	-	.
chr6	8549905	8549931	chr6:8549905-8549931	0	AGACTTTTTTGGCAACTAAGCTTTTTC	1	2	7	AA2	-	.
chr6	8551469	8551499	chr6:8551469-8551499	0	AATCTAGTCTCAAATGTTCCAAAGCTATTTT	1	2	11	AD3	-	.
chr6	8558464	8558495	chr6:8558464-8558495	0	AGGCTTGTTAAACTGTGCTTTTGAACATACTT	1	2	12	AC2	-	.
chr6	8559855	8559875	chr6:8559855-8559875	0	GTACTTACCCAGAACTAGTTC	1	2	1	AD1	-	.
chr6	8559980	8560004	chr6:8559980-8560004	0	TAACTTTTCTGTTCAAAGCATGCTG	1	3	5	ACC2	-	.
chr6	8561480	8561502	chr6:8561480-8561502	0	CAACTTGCTTGACAAAGTAGCTT	1	2	3	AC2	1.0	.
chr6	8565645	8565676	chr6:8565645-8565676	0	AGATTTGCCTTTCTGGGGATTTGAGGTTGTCC	1	2	12	AA2	-	.
chr6	8566212	8566243	chr6:8566212-8566243	0	GGACAAATTCCTGTAAGATTTGAGAGAAGTCC	1	2	12	AA2	-	.
chr6	8567404	8567435	chr6:8567404-8567435	0	GGGGTTGTTTGTTTTTTCTTGTAAATTTGTTT	1	2	12	AA2	-	.
chr6	8568867	8568893	chr6:8568867-8568893	0	CAGCATGCTTCTTATTATGGCAAGTCT	1	2	7	CC	-	.
chr6	8570399	8570422	chr6:8570399-8570422	0	AGGCAATCCAATAAAGACATGTCT	1	2	4	AC1	1.0	dELS
chr6	8571072	8571100	chr6:8571072-8571100	0	GGACATGCTTACCTCTCCCAGCCTTTTTT	2	2	9	AD1	-	.
chr6	8571146	8571177	chr6:8571146-8571177	0	AGACCAGTTTGCACAATCCTTGGAAAATGTCT	1	2	12	AB2	-	.
chr6	8571792	8571823	chr6:8571792-8571823	0	GGAGAAGCCCAGGCTGCCACAAGGCCTTGTCT	1	2	12	AD2	1.0	.
chr6	8574115	8574141	chr6:8574115-8574141	0	GAATAAGTTTATTGGGGGAACCAGCCC	1	2	7	AB2	2.0	.
chr6	8579346	8579376	chr6:8579346-8579376	0	TGACTTGCCTCTTGGCATTATGAGTAAGCCA	1	3	11	ACC2	-	dELS,CTCF-bound
chr6	8580145	8580169	chr6:8580145-8580169	0	AAAATAGTTTAATTAGAACATTTCC	1	2	5	AA2	1.0	.
chr6	8581254	8581276	chr6:8581254-8581276	0	TGCCATGTTGGCCAAGCTAGTCT	1	3	3	CCD1	-	.
chr6	8585097	8585116	chr6:8585097-8585116	0	AGAAATGTCTATGCATGTCC	3	2	0	AD2	4.0	.
chr6	8590353	8590385	chr6:8590353-8590385	0	CAGCATGTTTCAGTATTTCTTTGAAGCTTTCTT	1	2	13	AC2	-	.
chr6	8590694	8590726	chr6:8590694-8590726	0	AAAGATGTTTCATAGGTGGTTGGGAGCTAGATT	1	2	13	AD3	1.0	.
chr6	8591877	8591900	chr6:8591877-8591900	0	AAATTTGCCTTAAAAGGCAAGTTA	1	2	4	AC2	-	.
chr6	8592023	8592046	chr6:8592023-8592046	0	TGATATGTTTTTATGGACATGTTC	1	2	4	AC3	2.0	dELS
chr6	8595380	8595408	chr6:8595380-8595408	0	AAACTTTCTTCTCGATTGATAACAAGTTT	1	2	9	AC2	2.0	.
chr6	8602114	8602143	chr6:8602114-8602143	0	GTACCAGCCTGGAAATGTGTAGACTTGCTG	1	3	10	BCD1	-	.
chr6	8602564	8602592	chr6:8602564-8602592	0	GAGTTTGTTTCCAGGCAGTGGGCTAGCTG	1	2	9	AC2	1.0	.
chr6	8602600	8602620	chr6:8602600-8602620	0	GAACTTGCCCCAGGCTACCCG	1	2	1	AC3	1.0	.
chr6	8605109	8605135	chr6:8605109-8605135	0	TGGGATGTTCTGACTGGTGACATGCCT	1	3	7	ACC1	-	.
chr6	8611764	8611785	chr6:8611764-8611785	0	GACCATGCTTTGGGGCTTGCTC	2	1	2	D1	1.0	.
chr6	8612380	8612399	chr6:8612380-8612399	3	GGTCATGTCCTAGCATGTCC	4	2	0	CD	1.0	.
chr6	8614239	8614263	chr6:8614239-8614263	0	TGTCTAGTTGCAGGAAAACAAGCTC	1	3	5	CCD1	1.0	.
chr6	8615429	8615461	chr6:8615429-8615461	0	GGAGTTGTTTGATTTTTTCTTGTAAATTTGTTT	1	2	13	AA2	-	.
chr6	8617188	8617213	chr6:8617188-8617213	0	GAATTTGTCTGCTTCTGGGCTTTTTT	1	2	6	AA2	-	.
chr6	8619863	8619884	chr6:8619863-8619884	0	AAAAAACTCCTGAAGCTAGCTC	1	2	2	AA1	1.0	.
chr6	8625715	8625743	chr6:8625715-8625743	0	AAACATGTTTGAGAGGCCTGAGCATGGTG	1	2	9	CD	2.0	.
chr6	8626991	8627013	chr6:8626991-8627013	0	CTGAAAGTTCATCAAGCAAGCTT	1	3	3	ACD1	1.0	.
chr6	8632953	8632978	chr6:8632953-8632978	0	ATACATTTTCAAGCATGAGCATGTTT	2	2	6	AD1	1.0	.
chr6	8635994	8636013	chr6:8635994-8636013	0	GGGCATTCTTGTACTTGCCC	3	2	0	AD2	-	.
chr6	8640124	8640147	chr6:8640124-8640147	0	GTGCTTGCCCAATTGGGCTTGCAT	1	2	4	DD3	-	.
chr6	8640301	8640330	chr6:8640301-8640330	0	GAAGATGTGTGAGTGAGAAAAAACTTGCTT	2	2	10	AD1	-	dELS
chr6	8641242	8641266	chr6:8641242-8641266	0	GAAATTGCTTCAGAAAGACATGATT	1	2	5	AD3	-	.
chr6	8641407	8641439	chr6:8641407-8641439	0	GGACTTGCGCTCAAGCCTTTTGAAAACAGGCTC	1	2	13	BD2	-	.
chr6	8649326	8649351	chr6:8649326-8649351	0	GGGCTGGTTTCTCCTGAAGCCTGTCT	1	2	6	BB2	-	.
chr6	8650628	8650653	chr6:8650628-8650653	0	GAGCTAGCTTTTTCCTAAAGAAGTTT	1	1	6	A2	-	.
chr6	8650738	8650763	chr6:8650738-8650763	0	AAGCTTTCTTTGAGGGGAAAATGTTT	1	2	6	AA2	1.0	.
chr6	8656704	8656728	chr6:8656704-8656728	0	AAACTAGATCAATGTAAAATTGCCC	1	2	5	AD2	-	.
chr6	8657623	8657653	chr6:8657623-8657653	0	AAACTAGTTCATCTCAGTGTGGAGCAACTCA	1	2	11	AC3	1.0	.
chr6	8658710	8658735	chr6:8658710-8658735	0	AGGCCTGTTTTTAGAAAGAAAAGCTT	1	2	6	AB2	2.0	dELS
chr6	8661052	8661073	chr6:8661052-8661073	0	AGGCTAATCTAACAACATGCCA	1	3	2	ACC2	-	.
chr6	8661854	8661883	chr6:8661854-8661883	0	AAATTTGCCTTTTGATGGAAGGGCAAACCT	1	2	10	AA2	-	dELS
chr6	8662574	8662603	chr6:8662574-8662603	0	AAAAAAGTTCCTCATTTTTCTGACTTGTCA	1	3	10	ACC1	-	.
chr6	8664007	8664027	chr6:8664007-8664027	0	GGACTTGTTTTAAGATTATTT	1	2	1	AA1	-	.
chr6	8669776	8669808	chr6:8669776-8669808	0	TGATTAGTCTGCAATGAACTCTTTAACTTGTTT	1	3	13	ACC1	-	.
chr6	8674528	8674551	chr6:8674528-8674551	0	GAACATGCTTCATAGGACCTGCGC	2	2	4	BD1	1.0	.
chr6	8675660	8675684	chr6:8675660-8675684	0	AAGCTTACCTAATACGAACTTTCTC	1	2	5	AA2	1.0	.
chr6	8682235	8682265	chr6:8682235-8682265	0	AAACAAGTCTCCAGTCATTTGGATCTTCCCT	1	2	11	AD1	-	.
chr6	8683424	8683450	chr6:8683424-8683450	0	GGACTAGCTAGGTGGGGAGACTTTCCT	1	2	7	AC2	1.0	.
chr6	8683690	8683718	chr6:8683690-8683718	0	ATATTTGTTCATTTTTTAAAAGCAAGTTA	1	3	9	ACD1	-	.
chr6	8683922	8683944	chr6:8683922-8683944	0	AAGAAAGTGCAGTGAGCTTGTCT	1	2	3	AD1	-	.
chr6	8686902	8686933	chr6:8686902-8686933	0	AAGTTTGTCTACGGCATACACAGAATAAGTTT	1	2	12	AA2	1.0	.
chr6	8687221	8687243	chr6:8687221-8687243	0	ACAAAAGCCCAAGAAGCTTGTTA	1	3	3	ACD1	1.0	.
chr6	8688769	8688796	chr6:8688769-8688796	0	GAACATTCCCATTACCACAAACATCTCT	1	2	8	AA2	1.0	.
chr6	8689126	8689151	chr6:8689126-8689151	0	GCTCATGTCTTTGGGTGAACATGTTT	1	2	6	DD4	1.0	.
chr6	8689415	8689438	chr6:8689415-8689438	0	GAACATCTTTTCTTGGGCTTATTT	1	2	4	AA2	-	.
chr6	8692127	8692147	chr6:8692127-8692147	0	GAACTTCCTAGAGACTTGTTG	1	3	1	ACC2	2.0	.
chr6	8692530	8692552	chr6:8692530-8692552	0	GAAAATGTCCCCAGGGCATGTCA	1	2	3	AC2	1.0	.
chr6	8694177	8694196	chr6:8694177-8694196	0	GAACAAGTGCAAGCAAACCT	2	2	0	AD2	-	.
chr6	8700600	8700621	chr6:8700600-8700621	0	GGGCAAGTTATGAAACATGTAT	2	2	2	CD	1.0	.
chr6	8700732	8700759	chr6:8700732-8700759	0	GAGCTAGTTCTCATTATTAATCAATCTC	1	2	8	AD1	1.0	.
chr6	8701512	8701542	chr6:8701512-8701542	0	CAGAAAGCTCAGGGTCATCCTTAACTTGTCC	1	3	11	ACC1	-	.
chr6	8702175	8702202	chr6:8702175-8702202	0	CAGCATGTCTGAGGTTAGGGGCAGTTTC	1	3	8	ABC2	-	.
chr6	8705261	8705281	chr6:8705261-8705281	0	AAAGATGTTTGGAACTTCCTC	1	2	1	AA2	1.0	.
chr6	8707290	8707321	chr6:8707290-8707321	0	AGACTAGCTCTTTGGAGTTCTAATACAAGACT	1	2	12	DD1	-	.
chr6	8707317	8707337	chr6:8707317-8707337	0	AGACTTGTTTATGACTTCCCA	1	3	1	ACC1	-	.
chr6	8711146	8711165	chr6:8711146-8711165	0	AAACAAGTTTAGGCTTTTCT	3	1	0	A1	-	.
chr6	8716220	8716250	chr6:8716220-8716250	0	AGAAAAGCTAATGTCCTTTCAGGACATGTTA	1	3	11	ACC1	-	.
chr6	8717223	8717245	chr6:8717223-8717245	0	AAACTAGCCTTCAAATCTAGGCT	1	2	3	DD1	-	.
chr6	8719363	8719389	chr6:8719363-8719389	0	GAGTTTGTCTCTACGTCTGACTTGCTC	1	2	7	AC2	1.0	.
chr6	8719614	8719639	chr6:8719614-8719639	0	GGGAAAGCCTTCTTACAGGAATGCCT	1	2	6	AA2	1.0	.
chr6	8722644	8722672	chr6:8722644-8722672	0	AATCTTGTTTGAGAACAAAAGACATGTTT	2	1	9	D1	1.0	.
chr6	8724795	8724815	chr6:8724795-8724815	0	GGGCTTGTTTAAAACAAAACA	1	3	1	ACD2	-	.
chr6	8725926	8725952	chr6:8725926-8725952	0	GATCTTGTCTGAGAACTGAGCATGATT	1	2	7	DD3	1.0	.
chr6	8729667	8729690	chr6:8729667-8729690	0	GAACTAATTTTATGAAACTAATTT	1	2	4	AA2	-	.
chr6	8732534	8732556	chr6:8732534-8732556	0	GGACAAGCTAGTTCAGGAAGTTT	1	3	3	ACC2	2.0	.
chr6	8735006	8735033	chr6:8735006-8735033	0	CAGCTTGCTTGAGTGACTGGGCAAGCCA	1	2	8	CC	-	.
chr6	8736911	8736937	chr6:8736911-8736937	0	GAACATATTCATAAAGTGGGCATATTT	1	2	7	AA2	1.0	.
chr6	8739055	8739087	chr6:8739055-8739087	0	AAGAATGTCCAAAAAGCACAGGAAAAGTTGCTC	1	2	13	AA2	1.0	.
chr6	8741408	8741436	chr6:8741408-8741436	0	AAAATAGCCCAAATAGCCAAAGCATTTTT	1	2	9	AA2	-	.
chr6	8743018	8743042	chr6:8743018-8743042	0	AGAGTTGCTTGAACAGTGCTTGCCT	1	2	5	AD2	-	.
chr6	8744642	8744674	chr6:8744642-8744674	0	GTGCCTGCTTTGAGACAGGAACTGGGCTAGTCA	1	3	13	BCD1	1.0	.
chr6	8745829	8745849	chr6:8745829-8745849	0	AGGCTAGTCTCAAACTTCTGA	1	3	1	ACD2	-	.
chr6	8753460	8753480	chr6:8753460-8753480	0	AGGCAAACCTTGGGAAAGTTT	1	2	1	AA2	-	.
chr6	8757060	8757080	chr6:8757060-8757080	0	GAACTATTTTTGGACAAGGTC	1	2	1	AD2	-	.
chr6	8759419	8759438	chr6:8759419-8759438	0	GGGTTTGCCTGAACATTTTT	1	2	0	AA2	-	.
chr6	8759732	8759755	chr6:8759732-8759755	0	AAAAATGTCCTGCTGGGCATGTCT	2	1	4	A1	1.0	.
chr6	8763301	8763330	chr6:8763301-8763330	0	GGGCTTCCTTTCAAAAACGTGAGCATTCCC	1	2	10	AA2	1.0	.
chr6	8765088	8765119	chr6:8765088-8765119	0	AAACAAGTTTAAAAAACCAGACAAAAATCTCT	2	2	12	AA1	-	.
chr6	8766526	8766546	chr6:8766526-8766546	0	AGGCAAGCCTATGGCTTGGTT	1	2	1	CD	1.0	.
chr6	8767120	8767152	chr6:8767120-8767152	0	AGAAATGCCCAATATTATAATTAAAGCAAGTCA	1	2	13	AC2	-	.
chr6	8768157	8768185	chr6:8768157-8768185	0	TGTATTGTTTATAGAATTTAAACATGCCC	1	3	9	ACD1	1.0	.
chr6	8768699	8768728	chr6:8768699-8768728	0	AAAAAAGTCTAAATCTTTCTAAACTTTCTT	1	2	10	AA2	1.0	.
chr6	8769675	8769695	chr6:8769675-8769695	0	AAACATGCCTCAGATATGTTT	1	1	1	A2	1.0	.
chr6	8771338	8771370	chr6:8771338-8771370	0	GGGGTTGTTTGTTTTTTTCTTGTAAATTTGTTT	1	2	13	AA2	-	.
chr6	8776039	8776062	chr6:8776039-8776062	0	TGCTTTGTTTACCTAAGCAAGCCT	1	3	4	ACD1	-	.
chr6	8781997	8782025	chr6:8781997-8782025	0	GGAATTGCTTGGTGAAAATTAACTTGCTT	1	2	9	AC2	-	.
chr6	8785251	8785283	chr6:8785251-8785283	0	AAACTAGATCATTTTATCATGGTAGGCATGCTG	1	2	13	CD	1.0	.
chr6	8785647	8785668	chr6:8785647-8785668	0	AGACATTCTATCAAGCATGCTA	1	3	2	ACC2	1.0	.
chr6	8787473	8787496	chr6:8787473-8787496	0	AAGTTAGTTCCCAGGATCATGTTT	1	2	4	AD2	-	.
chr6	8792590	8792612	chr6:8792590-8792612	0	AGGCAAGATTAGGAAACATCTCT	1	2	3	AD2	1.0	.
chr6	8799153	8799174	chr6:8799153-8799174	0	GAGCTTGTTTCAAGGCAGGATT	1	2	2	BD4	1.0	.
chr6	8799192	8799212	chr6:8799192-8799212	0	GACCTTGTCCAAAGCTTTCTC	1	2	1	AD3	1.0	.
chr6	8814647	8814669	chr6:8814647-8814669	0	GGGCTTGGTCATGTGACTTGCTG	1	3	3	CCD2	-	dELS
chr6	8814778	8814804	chr6:8814778-8814804	0	CAACATGTCCCAAACAAAGACTGTTCC	1	3	7	ABC2	-	dELS
chr6	8816079	8816098	chr6:8816079-8816098	0	AAACATACATAGACATGTTT	3	2	0	AD1	-	.
chr6	8817140	8817165	chr6:8817140-8817165	0	CAAATTGCTCTTCACTGGGCATGCCA	1	3	6	ACC1	-	.
chr6	8819629	8819648	chr6:8819629-8819648	0	TGACAAGTTTGGATTTGTTT	2	2	0	AC2	1.0	.
chr6	8823619	8823638	chr6:8823619-8823638	0	TCTCTTGCTCAAACATGTTT	3	3	0	CDD2	1.0	.
chr6	8825500	8825529	chr6:8825500-8825529	0	GAACTTGCTTTTAAACCACTATGCAAGATT	1	2	10	DD1	-	.
chr6	8826973	8827000	chr6:8826973-8827000	0	ATGCATTTTCAATTAGTGAAGCATGTTT	2	2	8	AD1	1.0	.
chr6	8828813	8828840	chr6:8828813-8828840	0	AAACAAGTACTTTAAAAAGAACTTTTCT	1	2	8	AD2	1.0	.
chr6	8829179	8829198	chr6:8829179-8829198	0	GAACAAGCTGAAGCAAATCA	3	3	0	ACC1	1.0	.
chr6	8835029	8835053	chr6:8835029-8835053	0	AGGCTTGGCCAGGAAACACATGCTT	1	2	5	DD2	1.0	.
chr6	8837848	8837867	chr6:8837848-8837867	0	AGGTATTCTTAAACTTGTTC	2	2	0	AA1	-	.
chr6	8839773	8839795	chr6:8839773-8839795	0	AAACAAGTTCCCAGGCCATGGTC	1	2	3	DD1	1.0	.
chr6	8840681	8840707	chr6:8840681-8840707	0	TAACATGCCTGGGAGTCGAGCATCCTA	1	3	7	ACC1	3.0	.
chr6	8840759	8840789	chr6:8840759-8840789	0	GGGCTTGTTTAGCATTCATGATGGCTAGGTG	1	3	11	CCD1	-	.
chr6	8841021	8841053	chr6:8841021-8841053	0	AAGCTTGTATCTGTATAAAATGCAAACCTGTTT	1	2	13	BD2	-	.
chr6	8846203	8846229	chr6:8846203-8846229	0	AAGCTTGTCTTATCTCCAAGTTATCCT	1	2	7	AA1	-	.
chr6	8847412	8847439	chr6:8847412-8847439	0	AAACTAGTTGTTTTGGTAAAACTAGTAA	1	3	8	CCD1	-	.
chr6	8849462	8849485	chr6:8849462-8849485	0	GGACTTGTTTTCTCTGATATGTTC	1	2	4	AC1	-	.
chr6	8851538	8851566	chr6:8851538-8851566	0	AGACATGTTTCCAATCTTCAAGCAATCCA	1	2	9	AC3	-	.
chr6	8854680	8854711	chr6:8854680-8854711	0	AGACTAGTCTAGTGGTTCTCAAAGACTGGTCC	1	1	12	B1	-	.
chr6	8859571	8859598	chr6:8859571-8859598	0	AAACACACCCTGGCTCCCAGACTAGCTT	1	2	8	AB1	1.0	.
chr6	8860901	8860932	chr6:8860901-8860932	0	AAGCATGGTTGATCTGTGCTGAAGGCTTGGTT	1	2	12	DD2	-	.
chr6	8861242	8861273	chr6:8861242-8861273	0	AAACTTATTTAAATATGATAATGAACTAGTAT	1	2	12	AD2	-	.
chr6	8861933	8861962	chr6:8861933-8861962	0	GAGCATGCTTGATGGATTGTGGACCTGTTA	1	2	10	BC1	1.0	.
chr6	8864427	8864457	chr6:8864427-8864457	0	ACACAAGTTTACCTATGTAACAAACTTGCAC	1	2	11	DD3	-	.
chr6	8868773	8868799	chr6:8868773-8868799	0	TAACTTGCCCAAGGACAGAGCTACTCA	1	3	7	ACC1	2.0	.
chr6	8870531	8870556	chr6:8870531-8870556	0	AAACAAGTTTATCAACGGAGATGATC	2	2	6	AD1	2.0	.
chr6	8875844	8875865	chr6:8875844-8875865	0	TAGATAGTTGTAGAGCTAGCTT	1	3	2	ACC1	-	.
chr6	8876033	8876052	chr6:8876033-8876052	0	AAGCTACTTTGGGCAAGTTT	2	1	0	A2	-	dELS
chr6	8877266	8877291	chr6:8877266-8877291	0	GGGTAAGTCACTGGAGGAGCTTGTTG	1	3	6	ACC1	1.0	.
chr6	8878756	8878775	chr6:8878756-8878775	0	GAGCAAGTTTAAAGTTGGCC	2	2	0	AD1	1.0	.
chr6	8878914	8878936	chr6:8878914-8878936	0	AAGCTAGTTCATGAAGTTAGTGT	1	2	3	AD1	2.0	.
chr6	8881241	8881269	chr6:8881241-8881269	0	GAACCAGTCTTGCATACTCAGACTTTCTC	1	2	9	AB3	-	.
chr6	8884150	8884172	chr6:8884150-8884172	0	GGAGAAGCTTTGAAAGCAAATTC	1	2	3	AA2	1.0	.
chr6	8884608	8884628	chr6:8884608-8884628	0	AAACTTGTCTCATCCAAGCTT	1	2	1	DD1	-	.
chr6	8893547	8893575	chr6:8893547-8893575	0	AAAGATGCATACTGTGGAAAGGCTTGCTT	2	2	9	AD1	-	.
chr6	8893870	8893889	chr6:8893870-8893889	0	GGACAAGCTTAGCCATGCCT	4	1	0	D2	-	.
chr6	8893986	8894006	chr6:8893986-8894006	0	AAGAAAGTTCAAGGTATGTTC	1	2	1	AA2	-	.
chr6	8895926	8895957	chr6:8895926-8895957	0	AGGCTACTCTTGGTAAATTAAGGGGCATTTTC	1	2	12	AA2	-	.
chr6	8900566	8900596	chr6:8900566-8900596	0	CAGCTAGCCCTTGTCATAATTCAAATTGCCT	1	3	11	ACC2	-	.
chr6	8901246	8901273	chr6:8901246-8901273	0	TAACATGTCTCTGCTTACAGAGATGTCT	1	2	8	AC2	-	.
chr6	8904205	8904228	chr6:8904205-8904228	0	AAACTAACTTTTCTGAGCCTGTTT	1	2	4	AB2	1.0	.
chr6	8905129	8905152	chr6:8905129-8905152	0	AAGCAAGTCCAGGGAGGCATGAGT	1	2	4	DD4	1.0	.
chr6	8905154	8905173	chr6:8905154-8905173	0	AGACTTGCTAGAGCAAGACA	3	3	0	CCD1	1.0	.
chr6	8905493	8905514	chr6:8905493-8905514	0	GCACATGTTTAAAGGCATGTCA	2	2	2	CD	-	.
chr6	8907310	8907331	chr6:8907310-8907331	0	CAATCTGTCCAAAAACATGTTT	2	3	2	ABC1	-	.
chr6	8913532	8913560	chr6:8913532-8913560	0	CAGCTAGTTGTGGAGGAAAGAAATTGCTT	1	3	9	ACC2	-	.
chr6	8914813	8914844	chr6:8914813-8914844	0	GAACCAGCTGATTGTTACGCATCAACATGTTC	1	3	12	BCC1	-	.
chr6	8916830	8916860	chr6:8916830-8916860	0	AAATTTGTCTTTTCATTCTCTTAACAAGTCA	1	3	11	ACC1	-	.
chr6	8917090	8917122	chr6:8917090-8917122	0	GAATAAGCCAGGTGCAGAAAGACAAACATGTTT	1	2	13	AC1	1.0	.
chr6	8917525	8917550	chr6:8917525-8917550	0	GAACATTTCTCCCACCAGACATTTTC	1	2	6	AA2	-	.
chr6	8917779	8917806	chr6:8917779-8917806	0	ACACTAATTTCTGCCTTTGGGCTTGCTC	1	2	8	AD1	-	.
chr6	8919893	8919925	chr6:8919893-8919925	0	AAACAAATTTACAAGAAAAAACCAAACAACCCC	1	2	13	AA2	-	.
chr6	8927466	8927490	chr6:8927466-8927490	0	AGATATTTTTAAGTTAAACAAGCTC	2	2	5	AA1	-	.
chr6	8927769	8927791	chr6:8927769-8927791	0	AGACATGTTTCAAAAGTAAGCAT	2	2	3	AD1	-	.
chr6	8928577	8928602	chr6:8928577-8928602	0	AAACAACTCTTAAAAGGAAATTGCTT	1	2	6	AA2	-	.
chr6	8929687	8929706	chr6:8929687-8929706	0	AGGCATGCACAAACATGGCT	3	2	0	DD2	1.0	.
chr6	8930115	8930137	chr6:8930115-8930137	0	AGACTTACTCAGGGGACAAGTCT	1	1	3	A2	-	.
chr6	8931333	8931354	chr6:8931333-8931354	0	AAATATGTTCTTAAATTTGTTT	1	2	2	AA2	-	.
chr6	8931565	8931584	chr6:8931565-8931584	0	AAACATGTTTTGACATCCTC	3	2	0	AC1	-	.
chr6	8931886	8931909	chr6:8931886-8931909	0	AGTCTTGCTCATGAGAACCTGTCT	1	2	4	BD2	-	.
chr6	8932289	8932311	chr6:8932289-8932311	0	GAGCCAGCTTGGTGAACTTGGTC	1	2	3	BD3	-	.
chr6	8932724	8932756	chr6:8932724-8932756	0	AAGCAAGCTATGCACCTTAATGCCATCTTGTTT	1	3	13	CCD2	-	.
chr6	8934224	8934251	chr6:8934224-8934251	0	GAAATTGTTTGAAATATGGGACAAACTC	1	2	8	AA2	-	.
chr6	8939583	8939612	chr6:8939583-8939612	0	GATCATGTCATTCTCAAGAAAAGCATGTTT	1	2	10	CD	-	.
chr6	8940263	8940286	chr6:8940263-8940286	0	AGATTTGTCTATACTGACTTGTTT	1	2	4	AC2	-	.
chr6	8942401	8942422	chr6:8942401-8942422	0	GAAATAACTCAGAAACATGTTC	2	2	2	AA1	-	.
chr6	8944362	8944393	chr6:8944362-8944393	0	AGGACTGTCTGTTACAGAAATAAAGCAAGCCA	1	3	12	ABC1	1.0	.
chr6	8944534	8944556	chr6:8944534-8944556	0	GAGCATGTTTATTAAAGTTGTTA	1	2	3	AC1	2.0	.
chr6	8945313	8945332	chr6:8945313-8945332	0	ACACAATTTTGAGCATGCTT	3	2	0	AD1	1.0	.
chr6	8947451	8947472	chr6:8947451-8947472	0	AAACAAATTTGCAAGCATCTTT	1	2	2	AA2	1.0	.
chr6	8951591	8951619	chr6:8951591-8951619	0	AGACTAGCTGTGCAAACTTCAGGAAGTCC	1	3	9	ACC2	-	.
chr6	8954317	8954336	chr6:8954317-8954336	0	AAACAAATTTGAAAAAGCTT	1	2	0	AA2	2.0	.
chr6	8961110	8961136	chr6:8961110-8961136	0	AAACAAATCACTGGGGAAAACAAGCTA	1	3	7	ACC2	1.0	.
chr6	8962987	8963019	chr6:8962987-8963019	0	AAACAAATTTATAAGAAAACAACAAACAACCCC	1	2	13	AA2	1.0	.
chr6	8964052	8964072	chr6:8964052-8964072	0	AAACTTGACCTAAACTTGTTT	1	1	1	D2	-	.
chr6	8964358	8964381	chr6:8964358-8964381	0	CATCTAGTTTTTAAGAACTAGCCT	1	2	4	CD	-	.
chr6	8967146	8967165	chr6:8967146-8967165	0	GAGCATTTCCATGCATGCCC	3	2	0	AD2	-	.
chr6	8968796	8968825	chr6:8968796-8968825	0	GGGCAAGTCTGGTGTGGGGAGGGCAACTTT	1	1	10	A1	-	.
chr6	8970839	8970859	chr6:8970839-8970859	0	GAGAATGCTCTGGACATATTT	1	2	1	AA2	-	.
chr6	8973016	8973039	chr6:8973016-8973039	0	CAGCAAGCTTTTTAAAAGAAGTTT	1	2	4	AC2	-	.
chr6	8973590	8973620	chr6:8973590-8973620	0	CAGGAAGTCCATATAGAAAATAGGCATGCTC	1	2	11	AC3	-	.
chr6	8976331	8976354	chr6:8976331-8976354	0	AGACAAGTTAAGGTTAAGATGTCC	1	3	4	ACC2	1.0	.
chr6	8977123	8977148	chr6:8977123-8977148	0	AAAATAGTCCAGAGAAAAACATGTAC	1	2	6	AD3	-	.
chr6	8980995	8981027	chr6:8980995-8981027	0	GAACTAGACTTTTAATGAGTTTAAGACAAGTTA	1	2	13	CD	2.0	.
chr6	8984031	8984061	chr6:8984031-8984061	0	AGATTTACCCAGGGGTGGATTAAACAAGCCT	1	2	11	AA1	-	.
chr6	8984451	8984474	chr6:8984451-8984474	0	TGACTTGTCTGTAAAGACTTCACT	1	3	4	ACD2	-	.
chr6	8984612	8984638	chr6:8984612-8984638	0	ACTCATGCTCAAGTACTGGACATGCTA	1	3	7	CDD2	-	.
chr6	8986195	8986218	chr6:8986195-8986218	0	GAGCACCTTTTAATAGACTTGTCT	1	2	4	AB1	-	.
chr6	8987893	8987921	chr6:8987893-8987921	0	GAACATGGTAGAGACTCAATGACTAGCCC	1	3	9	CCD2	-	.
chr6	8988341	8988372	chr6:8988341-8988372	0	AAACATTTCTGAGTGTGTCTGTGAGGATGTTT	1	2	12	AA2	1.0	.
chr6	8988395	8988418	chr6:8988395-8988418	0	AAAATAGCCTGAGTAAAGAAGCTT	1	2	4	AA2	-	.
chr6	8990234	8990260	chr6:8990234-8990260	0	TGACTTATTAATCACCCGGACATGTTC	1	3	7	ACC2	1.0	.
chr6	8991721	8991740	chr6:8991721-8991740	0	AAACATGTTTATGAAAGTTT	3	2	0	AD1	2.0	.
chr6	8993885	8993913	chr6:8993885-8993913	0	AGAAAAGTCTTTATTATGTAAGCCTGTTT	1	2	9	AB2	-	.
chr6	8994334	8994363	chr6:8994334-8994363	0	AAACATGTTTCTTTTGAGTTAAAATATTCT	2	2	10	AA1	-	.
chr6	8994896	8994917	chr6:8994896-8994917	0	AAACAATCCTTAAAGGTTGCTT	1	2	2	AA2	-	.
chr6	8999376	8999396	chr6:8999376-8999396	0	AAAAAAGTTTTAAAAATGTTC	1	2	1	AA2	1.0	.
chr6	8999728	8999759	chr6:8999728-8999759	0	ACGCATGTCTTTCATACTTTTGAAGCATTTTC	1	2	12	AD3	1.0	.
chr6	9001004	9001036	chr6:9001004-9001036	0	GGGGTTGTTTGTTTGTTCCTTATAAATTTGTTT	1	2	13	AA2	-	.
chr6	9003040	9003059	chr6:9003040-9003059	0	TGGCTCGTTTGGGCATGTTT	3	2	0	BC1	-	.
chr6	9005277	9005309	chr6:9005277-9005309	0	AAACTTTCTCACCACTAGACAAAGGGTTAGTTT	1	2	13	AA2	-	.
chr6	9007451	9007471	chr6:9007451-9007471	0	AGAAAACCCCTAAACATGCTT	2	2	1	AA1	-	.
chr6	9016550	9016581	chr6:9016550-9016581	0	GAACCTCCCTAATTCATCACGAGGGCATGTTT	2	2	12	AB1	2.0	.
chr6	9017462	9017490	chr6:9017462-9017490	0	AAATTAGTCTGGTGTGGTGGTGCATGCCT	1	2	9	AD2	-	.
chr6	9019260	9019289	chr6:9019260-9019289	0	AAGCTGGATTTAGAATAGAAGGACTTGTTC	1	2	10	BD1	-	.
chr6	9022207	9022233	chr6:9022207-9022233	0	AAGCAAGCTGGGCAATAAAGCATCCCA	1	3	7	ACC1	2.0	.
chr6	9023299	9023327	chr6:9023299-9023327	0	GAACTAGCTGGTCATCAGTAAACTTGGTG	1	3	9	CCD1	-	.
chr6	9023366	9023393	chr6:9023366-9023393	0	AAATTTGTCTTGGGTTATGGTCTTGCTC	1	2	8	AD2	-	.
chr6	9026348	9026368	chr6:9026348-9026368	0	AAACATGTATTAAGCATTTCT	1	2	1	AD2	1.0	DNase-H3K4me3
chr6	9032500	9032532	chr6:9032500-9032532	0	AGGCATGCCTCTTCCTCTGCAAGAGAGTTGTTC	1	1	13	A2	2.0	.
chr6	9038747	9038768	chr6:9038747-9038768	0	GGGCAAGCCCTGAGACAAGGAA	1	3	2	CDD3	-	.
chr6	9039084	9039114	chr6:9039084-9039114	0	AGACTTCTCTATCTAAAGTCTAGAATAGTCT	1	2	11	AA2	-	.
chr6	9041903	9041924	chr6:9041903-9041924	0	AAAAAAGATTCCAAACATGTCT	2	2	2	AD1	-	.
chr6	9042661	9042680	chr6:9042661-9042680	0	GAGCTTCCTCAGGCATGACC	3	2	0	AD2	-	.
chr6	9042852	9042874	chr6:9042852-9042874	0	AGACTTGCTACTAAGACTTGGTG	1	3	3	CCD1	1.0	.
chr6	9042955	9042987	chr6:9042955-9042987	0	AAGCATGTTCAACTTTTTCCGCTGGACAAACCC	2	1	13	A1	3.0	CTCF-only,CTCF-bound
chr6	9044108	9044132	chr6:9044108-9044132	0	TGGCTTGTTTGGCTGAAGCAGGCAT	1	3	5	BCD2	1.0	.
chr6	9047711	9047732	chr6:9047711-9047732	0	AAGTTTTTTTAAAAGCAAGCTT	1	2	2	AA1	-	.
chr6	9048643	9048675	chr6:9048643-9048675	0	TAACATGTTTTTATTCTTGAATAAAGAATGTTA	1	3	13	ACC2	1.0	.
chr6	9049727	9049752	chr6:9049727-9049752	0	GCACCTGTCTACATAAGAACATGTTC	2	2	6	BD4	2.0	.
chr6	9051081	9051109	chr6:9051081-9051109	0	AGGCATTTTCTTGCTCAGGAGACATACCT	1	2	9	AA2	-	.
chr6	9051968	9051990	chr6:9051968-9051990	0	AGACTCCTTCTGAGGGCTTGTCT	1	2	3	AB1	-	.
chr6	9053965	9053989	chr6:9053965-9053989	0	AAACTTGTTTCATGGGGGTTTGTTG	1	2	5	AC1	-	.
chr6	9054940	9054967	chr6:9054940-9054967	0	AAAAAAGTCTTAGGAATAGAGATAGCTT	1	2	8	AA2	-	.
chr6	9058173	9058197	chr6:9058173-9058197	0	AAACAAGCTTATGCTGAAGAAGTGT	1	2	5	AD1	-	.
chr6	9060160	9060179	chr6:9060160-9060179	0	GAGAAAGTTCAGGCAAATTT	1	2	0	AA2	1.0	.
chr6	9067545	9067564	chr6:9067545-9067564	0	GAACTTCTCCAAACATGTTT	3	1	0	A2	1.0	.
chr6	9069341	9069364	chr6:9069341-9069364	0	AAAAATGCTCTTAAAGATTAGTTC	1	2	4	AA2	-	.
chr6	9071679	9071706	chr6:9071679-9071706	0	AAACATATCCCTGTCATTAAGCTTGACT	1	2	8	AD2	-	.
chr6	9079971	9079997	chr6:9079971-9079997	0	AAGCTTCCCAACCCTTTGGACATGTCT	1	2	7	AC1	-	.
chr6	9081353	9081379	chr6:9081353-9081379	0	AAACAAACCCTATATATAAATATGTTT	1	2	7	AA2	1.0	.
chr6	9083768	9083795	chr6:9083768-9083795	0	GGTCTTGTCTTGTTGCTCAGGCTGGTCT	1	2	8	BD3	1.0	.
chr6	9088454	9088480	chr6:9088454-9088480	0	GAGCAACTCTGCTCAACTGACTAGTTC	1	2	7	AC2	1.0	dELS
chr6	9089963	9089985	chr6:9089963-9089985	0	AATTTAGTCTTTGAGACATGTTG	1	3	3	ACD1	1.0	.
chr6	9090080	9090105	chr6:9090080-9090105	0	AAACAATTCTGGGACAAAACAAATTT	1	2	6	AA2	-	.
chr6	9090263	9090290	chr6:9090263-9090290	0	AAAGATGTTCTGTTGTGGGAACTTATTT	1	2	8	AA2	1.0	.
chr6	9095049	9095075	chr6:9095049-9095075	0	AAATATGTTCAGAATCTAAATTAGTTC	1	2	7	AA2	2.0	.
chr6	9101049	9101070	chr6:9101049-9101070	0	AGGGTAGTTTATTAACTTGTTT	1	2	2	AC2	-	dELS
chr6	9102110	9102138	chr6:9102110-9102138	0	GAGCCAGCCTCTTTTTAACAAGCAACTCT	1	2	9	AB3	-	.
chr6	9102769	9102791	chr6:9102769-9102791	0	AGGTTTGCCTGATGGGCATTTCT	1	2	3	AA2	1.0	.
chr6	9103740	9103762	chr6:9103740-9103762	0	AAAATTTCTTATAAAGCTTGTTT	1	2	3	AA1	-	.
chr6	9104071	9104096	chr6:9104071-9104096	0	AAGTTTGCTTACTTAAGGGCATGTCT	2	1	6	A1	-	.
chr6	9104570	9104596	chr6:9104570-9104596	0	AAACATCTTCCCCTTGTAAAGATGCCC	1	2	7	AA2	-	.
chr6	9104967	9104996	chr6:9104967-9104996	0	TGACATGTCCCCATTAATCTGAGCACTCTC	1	3	10	ABC2	-	.
chr6	9108753	9108785	chr6:9108753-9108785	0	AGGCTTCCTTTTTCTTTCCAGGAAGTCAAGTTT	1	2	13	AD2	1.0	.
chr6	9112895	9112918	chr6:9112895-9112918	0	AAGCTTGTCAGAGTGGGAAAGCCA	1	3	4	ACC2	1.0	.
chr6	9113857	9113880	chr6:9113857-9113880	0	AGTCTTGTTTTGAAAAACATACCT	1	2	4	AD3	-	.
chr6	9114760	9114780	chr6:9114760-9114780	0	AAACTTGTTCAGAACAACTTT	1	1	1	A1	-	.
chr6	9115443	9115474	chr6:9115443-9115474	0	AATCATGTTATTCTGAATCTCCAAACTTGTTC	1	2	12	CD	1.0	.
chr6	9120078	9120105	chr6:9120078-9120105	0	GAACAAGTTCACTAGTGTGAACAAGGTC	1	1	8	D1	-	.
chr6	9120302	9120334	chr6:9120302-9120334	0	AAATAAGTATCACACCAATATTAAGACTAGTCT	1	2	13	AD1	-	.
chr6	9122921	9122943	chr6:9122921-9122943	0	CACCATGTTTCATGGACATGTTC	1	2	3	CD	1.0	.
chr6	9126074	9126101	chr6:9126074-9126101	0	AAGTTTGTCTATTACTTCGGATATGTTT	1	2	8	AA2	-	.
chr6	9127214	9127242	chr6:9127214-9127242	0	CAGCTTGCCTTTGCAACTCAAGCTTGTCC	1	1	9	C1	-	dELS
chr6	9127444	9127474	chr6:9127444-9127474	0	TGGCATGCTTTCAAACTACATAGGCTATCGT	1	3	11	ACD2	1.0	dELS
chr6	9128917	9128942	chr6:9128917-9128942	0	AAGCATGTGTTGAGGGAAGCTACTTT	1	2	6	AD2	-	.
chr6	9129138	9129158	chr6:9129138-9129158	0	AAGCATGCTAAAGAAATGTCA	1	3	1	ACC2	2.0	.
chr6	9131826	9131858	chr6:9131826-9131858	0	CAGCATGCTTGCGTTGCCCAGTGTGACAAGCTC	1	2	13	CC	-	dELS
chr6	9133614	9133637	chr6:9133614-9133637	0	TAACTTGCCCAGTATGACTATTTT	1	3	4	ACC1	-	.
chr6	9140485	9140506	chr6:9140485-9140506	0	TGGCTTGTCATCAAACATGGTC	2	3	2	CCD1	1.0	dELS,CTCF-bound
chr6	9140822	9140853	chr6:9140822-9140853	0	TAGTTTGTTTTTCATTGTATAGAAACATGTCC	1	2	12	AC3	-	.
chr6	9157460	9157485	chr6:9157460-9157485	0	AGGCATTTTTTATTAAAGGCATTTTT	1	2	6	AA2	2.0	.
chr6	9169760	9169782	chr6:9169760-9169782	0	TAGCTAGTTTCATTAGCAAGTAT	1	3	3	CCD1	1.0	.
chr6	9170025	9170057	chr6:9170025-9170057	0	GAGCAATTTGCAGCAAAATCCTATGGCTTGTTT	1	3	13	ACC2	1.0	.
chr6	9175076	9175100	chr6:9175076-9175100	0	ATGCTTGCTCTTTAAAAACTTTTTC	1	2	5	AD3	-	.
chr6	9175412	9175443	chr6:9175412-9175443	0	TAACTAGCTGGCTTTTTCTTCAGAATAAGTCT	1	3	12	ACC2	-	.
chr6	9176924	9176948	chr6:9176924-9176948	0	ATACAATCTCAATTTAAACATGCCT	2	2	5	AD1	2.0	.
chr6	9177113	9177140	chr6:9177113-9177140	0	GAGCAGGTTTCCATGTGAAGACATTTTT	1	2	8	AB2	2.0	.
chr6	9181856	9181888	chr6:9181856-9181888	0	GGTCTTTCTCACCCTAGAAGCTAGAACTAGTCT	1	2	13	AD1	-	.
chr6	9183077	9183102	chr6:9183077-9183102	0	GAACTAGACCCACAGAAAAAAAGCCT	1	2	6	AD2	-	.
chr6	9183568	9183587	chr6:9183568-9183587	0	AAGCTAGTTCGAGATTGTTT	2	1	0	A2	-	.
chr6	9184683	9184703	chr6:9184683-9184703	0	AGACATGTTGGGAACAGGCCC	2	2	1	BC2	-	.
chr6	9184914	9184943	chr6:9184914-9184943	0	GGACATGCTCCTGCTGCAGATAACTAGCCA	1	2	10	CC	-	.
chr6	9189570	9189593	chr6:9189570-9189593	0	AAGGATGCCTCATAAAACTTGTCT	2	1	4	A1	1.0	.
chr6	9192234	9192263	chr6:9192234-9192263	0	AGGCTTGTCCAATCTATTCAAAGCCTGTCA	1	2	10	BC1	1.0	.
chr6	9193961	9193983	chr6:9193961-9193983	0	AGGCATGTTCTAGCAGCATTCTT	1	2	3	AC1	-	.
chr6	9195269	9195289	chr6:9195269-9195289	0	GAACTTGCCATGCACAAGCTT	1	2	1	CD	-	.
chr6	9199490	9199510	chr6:9199490-9199510	0	AAGCATCTCAAGAGCTTGTTA	1	3	1	ACC2	1.0	.
chr6	9205391	9205414	chr6:9205391-9205414	0	GAACAAGTTGATGCCAACAAGCTA	1	3	4	CCC	-	.
chr6	9209552	9209583	chr6:9209552-9209583	0	AGGCTTTCTATCCTCTCTTGGGGAACAAGCTG	1	3	12	ACC2	-	.
chr6	9210018	9210044	chr6:9210018-9210044	0	TGGCATCCTCCACAATGAGGCAAGCCA	1	3	7	ACC2	2.0	.
chr6	9211907	9211936	chr6:9211907-9211936	0	AAACTAGCTGGGCAACTAGTAACCTAGCCT	1	2	10	CD	1.0	.
chr6	9212449	9212477	chr6:9212449-9212477	0	AAACTTCCTTTCTTCAAAAAAAATTGTTT	1	2	9	AA2	-	.
chr6	9214653	9214681	chr6:9214653-9214681	0	AAGCTTCTCTGAGCTAAAGGAACACGTTC	1	2	9	AB2	-	.
chr6	9218216	9218244	chr6:9218216-9218244	0	AAGCTTATCCACCACAATCAGGTTAGTTT	1	2	9	AA2	1.0	.
chr6	9219744	9219776	chr6:9219744-9219776	0	AAACAAATTTACAAGAGAAAAGCAAACAACCCC	1	2	13	AA2	-	.
chr6	9221185	9221211	chr6:9221185-9221211	0	AGAATAGTTCAGCCTTTGGATTTGTTT	1	2	7	AA2	-	.
chr6	9222733	9222765	chr6:9222733-9222765	0	AAACAATTTCAATGGTATAAAGTGGACAAATCC	1	2	13	AA2	1.0	.
chr6	9223511	9223530	chr6:9223511-9223530	0	GAAGAAGTCCAAAGAAGCCT	1	2	0	AA2	-	.
chr6	9225779	9225800	chr6:9225779-9225800	4	AGGCATGGTCCAGGGCATGTCA	2	2	2	CD	-	.
chr6	9230334	9230358	chr6:9230334-9230358	0	AAGCACCCCTTTTCAAAACTTGTCC	1	2	5	AB1	-	.
chr6	9230621	9230648	chr6:9230621-9230648	0	TAGCTTGTTAGTATCCTAAGGCTTTCTT	1	3	8	ACC1	-	.
chr6	9236186	9236205	chr6:9236186-9236205	0	AGACATACCATGGCATGCTT	3	3	0	ACC2	-	.
chr6	9237968	9237992	chr6:9237968-9237992	0	AAACAATTTTGCTCTAAACAATTTT	1	2	5	AA2	-	.
chr6	9239203	9239222	chr6:9239203-9239222	0	AAACATTTCCAGAGAAGTCC	1	2	0	AA2	1.0	.
chr6	9241120	9241150	chr6:9241120-9241150	0	AAGCATGCTCAGCACCAGGGTGGGCACTTTG	1	3	11	ABC2	1.0	.
chr6	9241208	9241227	chr6:9241208-9241227	0	TGTATAGTTTAAGCATGTCT	3	3	0	ACD1	1.0	.
chr6	9242711	9242740	chr6:9242711-9242740	0	AGACAAATTCACCTTTACCAGGGCAAGTTG	1	2	10	AC2	1.0	.
chr6	9243520	9243541	chr6:9243520-9243541	0	AGGCATGTTCTGAAGTTTGCAC	2	2	2	AD1	1.0	.
chr6	9243800	9243827	chr6:9243800-9243827	0	AGACATTTTTCCCCTCTAAGACATACTT	1	2	8	AA2	-	.
chr6	9244116	9244138	chr6:9244116-9244138	0	AGGCAGCTTTACAGGACATGTCC	2	2	3	AB1	-	.
chr6	9246501	9246526	chr6:9246501-9246526	0	GAGCTTGCTGTTTCCAAAGCTTACCT	1	2	6	AC2	-	.
chr6	9248319	9248344	chr6:9248319-9248344	0	GAATTTGCTCTCCATTGAGCAAGCCA	1	2	6	AC2	1.0	.
chr6	9248601	9248631	chr6:9248601-9248631	0	GCACATGCTTCCATAAAGTGAGAAAAAGTTT	1	2	11	AD2	-	.
chr6	9248909	9248930	chr6:9248909-9248930	0	GAGCATGTTAGCATACATGTTG	1	3	2	CCD2	2.0	.
chr6	9250142	9250167	chr6:9250142-9250167	0	TGGCTTTCCCCACCAAGGGCAAGCCT	1	2	6	AC1	-	.
chr6	9250314	9250343	chr6:9250314-9250343	0	AAGCTTGTCCTGTCTGTCATGAGCTAGTGT	1	1	10	D1	1.0	.
chr6	9253747	9253779	chr6:9253747-9253779	0	AGGCCAGTTTTTTTTTTTTTTTTGGATATGTTT	1	2	13	AB2	-	.
chr6	9254355	9254375	chr6:9254355-9254375	0	AAACTTGTTCTGAAGAATTCT	1	2	1	AA1	-	.
chr6	9256098	9256117	chr6:9256098-9256117	0	AAACAAGTTCATACATGTCT	4	1	0	D2	-	.
chr6	9257355	9257384	chr6:9257355-9257384	0	AAACAAGTTTACTGCTGCCCAGACAGATCG	1	3	10	ABC2	1.0	.
chr6	9258715	9258743	chr6:9258715-9258743	0	TAACTTGTTTCCCAGTTTTAAAAAAGCTT	1	2	9	AC2	-	.
chr6	9258947	9258978	chr6:9258947-9258978	0	TGACAAGTTTTGTCCAAATATTAAAATAGTCT	1	2	12	AC2	-	.
chr6	9262034	9262054	chr6:9262034-9262054	0	CAACAAGTCTCTAGGAAGTTC	1	3	1	ACC2	-	.
chr6	9265055	9265076	chr6:9265055-9265076	0	GGGCATGTTTAGAAACTAGTGG	2	2	2	CD	1.0	.
chr6	9265544	9265570	chr6:9265544-9265570	0	AGGCAATTTCAAATTGTGAGAATGTCT	1	2	7	AA2	1.0	.
chr6	9265836	9265865	chr6:9265836-9265865	0	AGTGTTGCTTATCCTGCACTAAGCAAGTCC	1	2	10	AD4	1.0	.
chr6	9277680	9277702	chr6:9277680-9277702	0	GGAGAAGCCCAGGAATCTTGCCC	1	2	3	AD2	-	.
chr6	9281907	9281927	chr6:9281907-9281927	0	GTGCTAGCTCACAGCATGCCT	2	2	1	CD	1.0	.
chr6	9282740	9282760	chr6:9282740-9282760	0	AAGAATCTTTTAAGCTAGCTC	2	2	1	AA1	-	.
chr6	9283880	9283903	chr6:9283880-9283903	0	AAACATGGTTTGACAAGCAACCTC	1	2	4	AD2	1.0	.
chr6	9284055	9284078	chr6:9284055-9284078	0	CAATGTGTTTATGCAGGCTTGCTT	1	3	4	ABC1	-	.
chr6	9285051	9285070	chr6:9285051-9285070	0	TATGTTGTCCAGGCTTGTCT	2	3	0	ACD1	-	.
chr6	9286370	9286399	chr6:9286370-9286399	0	ACACATGCCTTTCATAGTGCAAACTTACTT	1	2	10	AD3	-	.
chr6	9287445	9287474	chr6:9287445-9287474	0	AAAATAGTTTCTTCATATAAAAGCAATTTT	1	2	10	AA2	-	.
chr6	9287783	9287806	chr6:9287783-9287806	0	AAAATTGTTTTAAAAAGCCAGTCT	1	2	4	AB2	-	.
chr6	9292676	9292707	chr6:9292676-9292707	0	AAAAAAGTTTACAATACTTAATAGGCTTTTTC	1	2	12	AA2	-	.
chr6	9294532	9294560	chr6:9294532-9294560	0	GGGGTTGTTTTTTTCTTGTAAATTTGTTT	1	2	9	AA2	-	.
chr6	9295147	9295175	chr6:9295147-9295175	0	AGGATTGTCTTGGCTATACAGGCTTTTTT	1	2	9	AA2	1.0	.
chr6	9296397	9296426	chr6:9296397-9296426	0	AAATTTGTGTATCTTCCATGAAACATGTCT	2	2	10	AD1	-	.
chr6	9298605	9298631	chr6:9298605-9298631	0	AGGCATCTCCATTTTTGAAACTTGTTA	1	2	7	AC2	1.0	.
chr6	9300962	9300994	chr6:9300962-9300994	0	AGAGATACCCCAAGTGTGCCACAAGGCTTGCCT	2	2	13	AA1	-	.
chr6	9301878	9301908	chr6:9301878-9301908	0	AATGAAGTCTTGATTTTTGAAAGGCATGTTA	1	3	11	ACD1	-	.
chr6	9303390	9303416	chr6:9303390-9303416	0	AAGCAAGTTGCATCAATTAACATTCCC	1	3	7	ACC1	-	.
chr6	9304438	9304457	chr6:9304438-9304457	0	GACCTTGCTAAAACATGCTT	4	2	0	CD	-	.
chr6	9308072	9308093	chr6:9308072-9308093	0	AAACAAGTCTTTAGACATATTT	2	1	2	A1	-	dELS
chr6	9308748	9308773	chr6:9308748-9308773	0	AAATAAGTTTTGTAGCAGGCATGATT	1	2	6	AD3	1.0	.
chr6	9310294	9310313	chr6:9310294-9310313	0	GTACATGTCCAAAAATGTTC	3	2	0	AD2	1.0	.
chr6	9312542	9312571	chr6:9312542-9312571	0	AACCAAGTTTTTATTTGATGAAATATGCTT	1	2	10	AD2	-	.
chr6	9312992	9313019	chr6:9312992-9313019	0	CAGCAAGTCTCAACATTCAGACTGATCT	1	3	8	ABC2	-	.
chr6	9313704	9313724	chr6:9313704-9313724	0	AAAGTTGACTAAGACATGCCT	2	2	1	AD1	-	.
chr6	9314452	9314478	chr6:9314452-9314478	0	TGACATGCTATAGAATATGACATGTTA	1	4	7	CCCC	-	.
chr6	9314647	9314675	chr6:9314647-9314675	0	TGACCAGCCCAGGCTCACAAAGCTAGTCA	1	3	9	BCC1	-	dELS
chr6	9314690	9314719	chr6:9314690-9314719	0	GGACTTGCTGAGGCTCAAGTCAGCATTTTT	1	3	10	ACC1	-	dELS
chr6	9315210	9315233	chr6:9315210-9315233	0	AGACTTTACTTATGGAACAAGTCT	1	2	4	AD1	1.0	.
chr6	9317109	9317136	chr6:9317109-9317136	0	GGACTTGCCTGAGCTAAAAGAAAAATTC	1	2	8	AA1	-	.
chr6	9319834	9319854	chr6:9319834-9319854	0	GAATATGCTTTAATCTAGCCT	1	2	1	AD2	1.0	.
chr6	9323717	9323746	chr6:9323717-9323746	0	TGGCTAGCCAACTCAGCCTCAGCCAAGCTC	1	3	10	CCD2	-	.
chr6	9324488	9324518	chr6:9324488-9324518	0	AGGCTAGCTTGCTGATGGATGAGACATTCAG	1	3	11	ACD2	-	.
chr6	9327220	9327252	chr6:9327220-9327252	0	AAACAAATTTACAAGAAAGAAACAAACAACCCC	1	2	13	AA2	1.0	.
chr6	9330525	9330547	chr6:9330525-9330547	0	AGGCATGTGTAGAAAGCTTACTT	1	2	3	AD2	-	.
chr6	9332654	9332683	chr6:9332654-9332683	0	AAACAAGACTACATGAAACCAAGCTGGTTT	1	2	10	BD2	-	.
chr6	9335200	9335221	chr6:9335200-9335221	0	GGACACATTCCAGAGCTAGTTT	1	2	2	AB1	-	DNase-H3K4me3
chr6	9336188	9336216	chr6:9336188-9336216	0	GGGCATGTTAAATAAGCCATGGCTTTCCT	1	3	9	ACC1	-	.
chr6	9338507	9338535	chr6:9338507-9338535	0	CAACTTGCTCTCAGGCTTAGAACTCATTC	1	3	9	ABC2	1.0	.
chr6	9339419	9339445	chr6:9339419-9339445	0	AAATTAGCCCCTAACAAGAACCTGTTC	1	2	7	AB2	1.0	.
chr6	9340140	9340168	chr6:9340140-9340168	0	GGGTTTCTCCATGTTGGTCAGGCTTGTCT	1	2	9	AA1	1.0	.
chr6	9340695	9340716	chr6:9340695-9340716	0	AGGCCAGCTCTCTGGCAAGTTC	1	2	2	BC2	-	.
chr6	9342797	9342816	chr6:9342797-9342816	0	AAAAATGTTTAAATATGCTT	1	2	0	AA2	1.0	.
chr6	9347024	9347048	chr6:9347024-9347048	0	AAGCAGGTTTAGCATTGGCTAGTTG	1	3	5	BCC2	-	.
chr6	9347170	9347191	chr6:9347170-9347191	0	AGGCATGCTCACAGGTGAGTCT	2	2	2	AB1	1.0	.
chr6	9348850	9348872	chr6:9348850-9348872	0	AGACAATTGTACTGGGCATGTCC	2	2	3	AD1	-	.
chr6	9349046	9349066	chr6:9349046-9349066	0	GGTCAAGCTTTGAGCTAGGCC	1	2	1	DD3	-	.
chr6	9351140	9351160	chr6:9351140-9351160	0	AAGCATGCTTCACTCTAGTCT	1	2	1	DD1	1.0	.
chr6	9352711	9352731	chr6:9352711-9352731	0	AAACAAGTTCAGAACTTTGTG	1	3	1	ACD2	-	.
chr6	9356660	9356686	chr6:9356660-9356686	0	GAACATTCTCAAGGTTAGACCATGTCT	1	2	7	AD2	1.0	.
chr6	9356696	9356715	chr6:9356696-9356715	0	ACACATGTCTGAACAACTTC	3	2	0	AD3	3.0	.
chr6	9357443	9357472	chr6:9357443-9357472	0	AAATAAGTCTTCCATTCTAAAGAAAAGTCT	1	2	10	AA2	-	.
chr6	9361538	9361563	chr6:9361538-9361563	0	AGACAAGTACAGTAAGAGATATGTTT	1	2	6	AD2	-	.
chr6	9363286	9363305	chr6:9363286-9363305	0	AAGCATGCTCAAGTTTATTT	2	2	0	AA1	-	.
chr6	9366714	9366740	chr6:9366714-9366740	0	AAACAAGGTTAAGCTGGGAAAATGTTC	1	2	7	AD2	-	.
chr6	9366983	9367007	chr6:9366983-9367007	0	GATCATGATTAGCAAAGACAAGCCC	1	2	5	DD1	-	.
chr6	9368287	9368310	chr6:9368287-9368310	0	AGACAGGTTCTAGCCAACAAGCTG	1	3	4	BCC2	1.0	.
chr6	9368461	9368487	chr6:9368461-9368487	0	AACCAAGTTTCAACTGTGTGCTAGCCT	1	2	7	DD2	1.0	.
chr6	9368929	9368949	chr6:9368929-9368949	0	AGGCTGGCCCAAAGCTTCCTC	1	2	1	AB2	1.0	.
chr6	9373584	9373605	chr6:9373584-9373605	0	TAGCATGTTTTTAAACATATAT	1	3	2	ACD2	-	.
chr6	9375231	9375257	chr6:9375231-9375257	0	GAGAATGTTCTAGAAAGAGAATTGCCC	1	2	7	AA2	2.0	.
chr6	9376743	9376775	chr6:9376743-9376775	0	GGGATTGCTTGAGCCACAGGACTCAACAAGCTC	1	2	13	AC2	-	.
chr6	9379571	9379594	chr6:9379571-9379594	0	AAACAAGCACTCAGAGACTATTTT	1	2	4	AD2	1.0	.
chr6	9379813	9379840	chr6:9379813-9379840	0	AGACATTCTCTTCCCTTGGGGCTAGTAT	1	2	8	AD2	1.0	.
chr6	9383127	9383146	chr6:9383127-9383146	0	AAACAAGCCCATACATCTCC	3	2	0	AD1	-	.
chr6	9390318	9390346	chr6:9390318-9390346	0	AAGGTTGTCTACTTCCACTGGGTAAGCCC	1	2	9	AA2	-	.
chr6	9394230	9394250	chr6:9394230-9394250	0	TTGGTTGTCTGAAGCTTGTTT	1	3	1	ACD1	-	.
chr6	9394818	9394838	chr6:9394818-9394838	0	AGGCATTCCCCAAGCAGGTTT	1	2	1	AB2	-	.
chr6	9395975	9396006	chr6:9395975-9396006	0	AAGATAGCTTTTCTCTTTTTGTGGGCATGCCT	2	1	12	A1	1.0	.
chr6	9400461	9400488	chr6:9400461-9400488	0	GGCCTTGCCTGTTCCTGCAACCTTGCTT	1	2	8	DD2	-	dELS
chr6	9401245	9401267	chr6:9401245-9401267	0	GACCTAGTTAAGAGAACAAGCTG	1	3	3	CCD1	-	.
chr6	9407883	9407908	chr6:9407883-9407908	0	AAACTTGCTGGAGAATAAGCAACCTC	1	2	6	AC2	1.0	.
chr6	9408809	9408829	chr6:9408809-9408829	0	AAGCTTGCCCTGAGCAATTGT	1	2	1	AD4	1.0	.
chr6	9409966	9409985	chr6:9409966-9409985	0	AGGCTATTCTAGGCTTGTAC	2	2	0	AD2	2.0	.
chr6	9410462	9410485	chr6:9410462-9410485	0	AAGCAAGTTAAAGATATCATGTCC	1	3	4	CCD2	-	.
chr6	9411654	9411680	chr6:9411654-9411680	0	TAACAAGCCACACACTGGTACTAGTTT	1	3	7	CCD2	3.0	.
chr6	9418193	9418221	chr6:9418193-9418221	0	CGACCAGCCTACTAAGCTCAGGCAAGCTA	1	3	9	BCC1	-	.
chr6	9418596	9418628	chr6:9418596-9418628	0	GAGTAAGTCTATGCCAACAGATCAGACCAGCTT	1	2	13	AB2	-	.
chr6	9421289	9421320	chr6:9421289-9421320	0	AAGCATGCTTATGTCACTCAATGAACTTATTT	2	1	12	A1	-	.
chr6	9424324	9424352	chr6:9424324-9424352	0	TAGCAAGTCCAAGTTTTTCAAGGTTGTTT	1	2	9	AC2	1.0	.
chr6	9426365	9426386	chr6:9426365-9426386	0	AAACTTGCCTTTGAAATTGTTC	1	1	2	A2	-	.
chr6	9428346	9428368	chr6:9428346-9428368	0	CAGCATGCAAAACAAACTTGCCT	1	3	3	CCD2	1.0	.
chr6	9430237	9430266	chr6:9430237-9430266	0	TAAAAAGCTGCAGGTTTTTAGAACTTGTCT	1	3	10	ACC1	-	.
chr6	9432775	9432803	chr6:9432775-9432803	0	AAACTTACTTAAGAAAATAAAAATTGTTT	1	2	9	AA2	1.0	.
chr6	9435632	9435664	chr6:9435632-9435664	0	AAACATCTCTAACACACTGGAAGAAACTTTCTT	1	2	13	AA2	-	.
chr6	9436387	9436410	chr6:9436387-9436410	0	AGTCAAATTCAATGAGACATGTTT	2	2	4	AD1	-	.
chr6	9436934	9436962	chr6:9436934-9436962	0	AGACATATTTAAATCTTTAAAGCAACCTT	1	2	9	AA2	-	.
chr6	9438504	9438523	chr6:9438504-9438523	0	AGGCAAGTTCTGGGATGTTG	3	3	0	ACC2	-	.
chr6	9438721	9438746	chr6:9438721-9438746	0	GAGCATGCTTGTATGAAAACTAACAT	1	2	6	AD4	-	.
chr6	9439626	9439645	chr6:9439626-9439645	0	GGGCATCTCTAAGCTTCCCT	1	2	0	AA2	-	.
chr6	9440643	9440662	chr6:9440643-9440662	0	ATACTTTCCTAAACATGCTT	3	2	0	AD1	1.0	.
chr6	9441882	9441914	chr6:9441882-9441914	0	AAACATGCTGGGGAAAAGAGCCTTAGATTGTTC	1	3	13	ACC2	-	.
chr6	9444914	9444942	chr6:9444914-9444942	0	AAACTTCTCCGAACTAAAGGAGGAAGTTT	1	2	9	AA2	1.0	.
chr6	9452855	9452884	chr6:9452855-9452884	0	AAGCTTGTTTAAGTGATGTTAAGCAACTTA	1	2	10	AC3	-	.
chr6	9453375	9453399	chr6:9453375-9453399	0	TAATTTGCTTAATAAAAACTTGTTT	1	2	5	AC3	-	.
chr6	9456119	9456147	chr6:9456119-9456147	0	TGACATGTTAGTTGATCAGAAAGATGTTT	1	3	9	ACC2	-	dELS
chr6	9459450	9459475	chr6:9459450-9459475	0	GATCAAGTCCTGAAATAAACTATTTT	1	2	6	AD3	1.0	.
chr6	9459893	9459912	chr6:9459893-9459912	0	AAGCTTGCCTGATCATCCTC	3	2	0	AD1	1.0	.
chr6	9461175	9461204	chr6:9461175-9461204	0	AGGCAAGTTTTAGAACAGGAGTGAAAGTTT	1	2	10	AD1	1.0	.
chr6	9461369	9461401	chr6:9461369-9461401	0	GAGCAAGCTCTCCATATGCACAGTGGCCTGTCA	1	3	13	BCC2	-	.
chr6	9461520	9461539	chr6:9461520-9461539	0	GAACATGCTTGAGCCTGCTC	4	1	0	B2	-	.
chr6	9463856	9463877	chr6:9463856-9463877	0	AAACATTTCTAAAAGTTTGTCT	1	2	2	AA2	-	.
chr6	9465848	9465876	chr6:9465848-9465876	0	ATGTATGCCTCAAAGTTTTGAGCAAGTTA	1	3	9	ACD1	1.0	.
chr6	9473752	9473780	chr6:9473752-9473780	0	AAGCAAATTTACAAGAAAAAAACAACCCC	1	2	9	AA2	1.0	.
chr6	9474886	9474911	chr6:9474886-9474911	0	AGACTAGCTTATTATGAAACTCATTT	1	2	6	AB4	-	.
chr6	9478684	9478703	chr6:9478684-9478703	0	AGACATACCTAAGGATGTCC	1	2	0	AA2	-	.
chr6	9480576	9480598	chr6:9480576-9480598	0	AAACATGTCTTTGAAACATCTTG	1	2	3	AC3	-	.
chr6	9481355	9481385	chr6:9481355-9481385	0	GGACTAGATGACACATTACTGAAGCAAGCCA	1	3	11	CCD2	1.0	.
chr6	9482769	9482791	chr6:9482769-9482791	0	ATACATGTTTTGGAAGAAAGTTC	1	2	3	AD2	-	.
chr6	9486145	9486168	chr6:9486145-9486168	0	AAGCCTGTCTAGGCAAGCAAGATC	1	2	4	BD3	-	.
chr6	9486439	9486459	chr6:9486439-9486459	0	AGGCATGTTTCAAGTTTGTTT	1	1	1	A2	-	.
chr6	9487747	9487768	chr6:9487747-9487768	0	GGACTGGCTCAAGAACTAGTAC	1	2	2	BD2	2.0	.
chr6	9489346	9489368	chr6:9489346-9489368	0	AGACTAGCCTGGCCAACATGACG	1	3	3	CCD1	-	.
chr6	9491335	9491363	chr6:9491335-9491363	0	GAACATATCTTAATATCTCAGACTTATCC	1	2	9	AA2	-	.
chr6	9491577	9491608	chr6:9491577-9491608	0	AAACATGTCTGTTATAGTTAGGGAACATCTCC	2	1	12	A1	1.0	.
chr6	9493567	9493599	chr6:9493567-9493599	0	AGGCATGTTTCTCACATGATACTGAACATTTAG	1	3	13	ACD2	-	.
chr6	9494419	9494442	chr6:9494419-9494442	0	AAGCTTTCTAGTCTTAACATGTCT	1	3	4	ACC2	1.0	.
chr6	9498496	9498526	chr6:9498496-9498526	0	GAACTAGTTTCAAGTTTACTATAAAATGCCC	1	2	11	AC1	1.0	.
chr6	9499280	9499301	chr6:9499280-9499301	0	TGCCTTGTTAAAGAACTTGTCT	1	3	2	CCD1	-	.
chr6	9499587	9499612	chr6:9499587-9499612	0	GTAAATGTTTGGGCACAAGCTTGCTA	1	3	6	ACD1	-	.
chr6	9499966	9499990	chr6:9499966-9499990	0	AGGCACGTCCTTCTAGGGCTAGACT	1	2	5	BD2	2.0	dELS,CTCF-bound
chr6	9503351	9503379	chr6:9503351-9503379	0	AAATATGTTCAAACAAATTAAGCTTGTTT	2	1	9	A1	-	dELS
chr6	9506122	9506141	chr6:9506122-9506141	0	GCACTAGCTTGGACTTTTTT	2	2	0	AD3	-	.
chr6	9507450	9507472	chr6:9507450-9507472	0	GAACTTGCATTTCTAACAAGTTC	1	2	3	CD	-	dELS
chr6	9512352	9512372	chr6:9512352-9512372	0	GAACATGCTCTGCACATTTCT	2	2	1	AD1	-	.
chr6	9513048	9513080	chr6:9513048-9513080	0	AAACAAATTTACAAGAAAAACACGAACAACCCC	1	2	13	AA2	1.0	.
chr6	9514022	9514043	chr6:9514022-9514043	0	AAAAATGTCTTTAAAATAGTTT	1	2	2	AA2	-	.
chr6	9518017	9518041	chr6:9518017-9518041	0	CAACTTGCCCAAAGGAAGCATGAGC	1	3	5	CDD3	2.0	dELS
chr6	9518131	9518159	chr6:9518131-9518159	0	GGACAATCCCTTTTGATCAGAACAGGTCT	1	2	9	AB2	-	dELS
chr6	9525401	9525430	chr6:9525401-9525430	0	AAATAAGCTTTTAACTTTGAAAACTATTTT	1	2	10	AA2	-	.
chr6	9528134	9528155	chr6:9528134-9528155	0	AAGCAAATTTGTGAGAATGTTC	1	2	2	AA2	1.0	dELS
chr6	9529663	9529682	chr6:9529663-9529682	0	AAATAAGTCCAGATATGTTT	1	2	0	AA2	-	.
chr6	9532612	9532631	chr6:9532612-9532631	0	TGACCTGCTGGGGCTAGTTT	3	3	0	BCC1	-	.
chr6	9533137	9533168	chr6:9533137-9533168	0	AAACTTACCCCTATTCCTGTTAAAAAATGTTT	1	2	12	AA2	-	dELS
chr6	9533222	9533243	chr6:9533222-9533243	0	GAGTTTGCTTTTAGGTATGCTT	1	2	2	AA2	-	dELS
chr6	9537328	9537356	chr6:9537328-9537356	0	ATACATGCCTTAGGTAGAGGGATATGCTT	1	2	9	AD2	-	.
chr6	9537921	9537943	chr6:9537921-9537943	0	TGCCATGTTGGCTAGGCTAGTCT	1	3	3	CCD1	-	.
chr6	9538797	9538817	chr6:9538797-9538817	0	AAGCATGCCTAAGGCTCTTCA	2	3	1	ABC2	1.0	.
chr6	9539167	9539199	chr6:9539167-9539199	0	GAAAATGCTTGTGTTAATTGACTAGAAAAGTTC	1	2	13	AA2	-	.
chr6	9544679	9544703	chr6:9544679-9544703	0	AAGAAAGCTTGGAGAGGGCATGATT	1	2	5	AD3	-	.
chr6	9544721	9544743	chr6:9544721-9544743	0	TGACTACTTTTGAAGGCATGCCA	1	3	3	ACC2	-	.
chr6	9546720	9546745	chr6:9546720-9546745	0	GGAATAGTTCCAAGGAGGGCTAATCC	1	2	6	AA2	1.0	.
chr6	9553305	9553325	chr6:9553305-9553325	0	GGGCAAGCCAAGAGCTTTTTA	1	3	1	ACC1	1.0	.
chr6	9555668	9555692	chr6:9555668-9555692	0	AAACCTGTTTACTTGAAACTTATTT	1	2	5	AB3	1.0	.
chr6	9560030	9560058	chr6:9560030-9560058	0	AAGCTTGCATGGAGTGCTGAGGCTTGTGC	1	2	9	DD2	-	.
chr6	9561721	9561749	chr6:9561721-9561749	0	GGGCATGCCACACATATGAAGAGTAGTTG	1	3	9	ACC2	1.0	.
chr6	9563160	9563181	chr6:9563160-9563181	0	GAGCTTGCTTGTAAATTAGTAT	1	2	2	AD1	-	.
chr6	9563616	9563640	chr6:9563616-9563640	0	TATCATGTTTTGGGGGAACTTGTCA	1	3	5	CCD1	1.0	.
chr6	9567033	9567064	chr6:9567033-9567064	0	CAACTTGTTTGAGTCTTATGGAGAACACCCCC	1	3	12	ABC2	1.0	.
chr6	9570285	9570313	chr6:9570285-9570313	0	AGACAAGTCACATATTAAAAAACAATTCT	1	2	9	AC2	-	.
chr6	9571058	9571088	chr6:9571058-9571088	0	AGGCAAGGCTGTCACCATCAGAAACATATTC	1	2	11	AD2	-	.
chr6	9578355	9578374	chr6:9578355-9578374	0	AAACAAGCCTGGACAACATG	2	3	0	ACD2	1.0	.
chr6	9581257	9581285	chr6:9581257-9581285	0	TGAGCTGCCTGACAGCCTTGAGCAAGTCC	1	3	9	ABC1	-	CTCF-only,CTCF-bound
chr6	9584251	9584280	chr6:9584251-9584280	0	GAAGTTGTTTCGGGTAGTTGGGGCAAGATT	1	2	10	AD3	2.0	.
chr6	9588048	9588074	chr6:9588048-9588074	0	GAGAATGCCTGTGAGGAAAGAAAGCCT	1	2	7	AA2	1.0	.
chr6	9594450	9594473	chr6:9594450-9594473	0	AAGCAAGTTCTTAGGAGAATCTCC	2	2	4	AA1	-	.
chr6	9594650	9594673	chr6:9594650-9594673	0	GAACTTGTGTGTATGTACATGCTT	1	2	4	DD2	1.0	.
chr6	9598466	9598498	chr6:9598466-9598498	0	AAGCTGGTTTCTCCTCTCTCTGAAAACATATTT	1	2	13	AB2	-	.
chr6	9601948	9601974	chr6:9601948-9601974	0	AAACTTGTATTTAAATGGGTCATGCTT	1	2	7	DD2	1.0	.
chr6	9604423	9604454	chr6:9604423-9604454	0	AAACATTTCCAAATATTAAGATAAACAAATTT	1	2	12	AA2	-	.
chr6	9612060	9612082	chr6:9612060-9612082	0	AAACATGCTTTAGGAGCTTAACA	1	3	3	ACD2	-	.
chr6	9614365	9614386	chr6:9614365-9614386	0	GGAAATGTTAAGTAACTTGCTC	2	3	2	ACC1	1.0	.
chr6	9616643	9616672	chr6:9616643-9616672	0	AAACATGCCCCTTCATTTCTGGGAGAGCCC	2	2	10	AB1	1.0	.
chr6	9619182	9619204	chr6:9619182-9619204	0	AGACTAGCCTGGCCAACATGGTG	1	3	3	CCD1	1.0	.
chr6	9623265	9623292	chr6:9623265-9623292	0	GAGCTTGTTTCTTATTCAGGGAAAGCCT	1	1	8	A2	1.0	.
chr6	9624598	9624624	chr6:9624598-9624624	0	GAGCAAGTGTTTGAAGAGGACTTGGCT	1	2	7	DD2	-	.
chr6	9626619	9626639	chr6:9626619-9626639	0	ATGCTAGCTGTGGGCTTGTCA	1	3	1	CCD1	-	.
chr6	9628183	9628215	chr6:9628183-9628215	0	GGACATGCACATGCATAGTAAGCAAACATGCAT	1	2	13	DD2	-	.
chr6	9630157	9630188	chr6:9630157-9630188	0	GGGAAAGTTTGGAACTTCCTAGTGACATGTTA	1	3	12	ACC1	-	.
chr6	9632512	9632541	chr6:9632512-9632541	0	GATCTAGATTCTTATCATTAGGGCAAGTTC	1	2	10	DD1	-	.
chr6	9633601	9633625	chr6:9633601-9633625	0	AAAATTGTTTATATTGAAAATGCTT	1	2	5	AA2	-	.
chr6	9636627	9636654	chr6:9636627-9636654	0	AAGCAACCTCACATATACAGGCTTTTCC	1	2	8	AA2	-	.
chr6	9641913	9641934	chr6:9641913-9641934	0	GAACTAGTTCTGGGGATAGCAT	1	2	2	AD1	1.0	.
chr6	9644621	9644642	chr6:9644621-9644642	0	AAACTAGCCCCCAAATAGGTCC	1	2	2	AB1	-	.
chr6	9646914	9646941	chr6:9646914-9646941	0	TAGCTTGGCCTCACACCAGGGCATGCTA	1	3	8	CCD2	2.0	dELS,CTCF-bound
chr6	9648370	9648400	chr6:9648370-9648400	0	GGAATAGCTCTTTAATTCTTTAAAATTGCTC	1	2	11	AA2	-	.
chr6	9652787	9652812	chr6:9652787-9652812	0	AGACCAGTTTCAGTCTAGGCTTGGCC	1	2	6	BD3	1.0	.
chr6	9655134	9655155	chr6:9655134-9655155	0	GAACATGTTTTTAGTCTACTTT	2	2	2	AD1	1.0	.
chr6	9659600	9659622	chr6:9659600-9659622	0	AAACATTCTTAAAAAACAAACTT	1	2	3	AA2	-	.
chr6	9659948	9659969	chr6:9659948-9659969	0	GAGCTTGTCCAACAGCTTGCCT	2	1	2	C2	-	.
chr6	9661883	9661912	chr6:9661883-9661912	0	GGGCATGTTTGATATTATTTTAAAATGCTC	1	2	10	AC1	1.0	.
chr6	9666645	9666674	chr6:9666645-9666674	0	AAGTTTGTTTACTCTTAGAAAAACTTGATT	1	2	10	AD3	-	.
chr6	9667566	9667591	chr6:9667566-9667591	0	AAAAATGTTTCTTTAGTGACTAGTCT	1	2	6	AC2	-	.
chr6	9669320	9669347	chr6:9669320-9669347	0	AAATTACTTTTAGTTTTCAAACTTGCCT	1	2	8	AA1	1.0	.
chr6	9673798	9673824	chr6:9673798-9673824	0	AAACTAGTTCAAATGTGAGGAATGTAT	2	2	7	AD1	1.0	.
chr6	9675401	9675425	chr6:9675401-9675425	0	TGCCTTGTTAAACAAGAACTAGTCT	1	3	5	CCD1	-	dELS
chr6	9675922	9675951	chr6:9675922-9675951	0	AAGCAAGCTCATACAAAGAAAAAATAATCT	1	2	10	AA1	-	.
chr6	9679005	9679027	chr6:9679005-9679027	0	AAAATAGCTCCCCAAAATAGCTT	1	2	3	AA2	-	.
chr6	9686927	9686959	chr6:9686927-9686959	0	AAACAAATTTACAAGAAAAAAACAAACAACCCC	1	2	13	AA2	-	.
chr6	9687837	9687867	chr6:9687837-9687867	0	AGGAATGTTCACTTTATCTCTGACCTAGCTT	1	2	11	AD2	1.0	.
chr6	9689913	9689938	chr6:9689913-9689938	0	ATACTACTTTCCTAGAAAACAAGTTT	1	2	6	AD1	-	.
chr6	9690652	9690680	chr6:9690652-9690680	0	GACCAAGCTGGAGCCTGCACAGCTAGTCC	1	3	9	CCD1	-	.
chr6	9691221	9691249	chr6:9691221-9691249	0	AACCCTGCTTGGGGTAACTAAGCATGCCT	2	2	9	BD4	-	.
chr6	9691287	9691319	chr6:9691287-9691319	0	GGACTAGGTTGAGAGAGTGAACAAAATTTGTTT	1	2	13	AD2	-	.
chr6	9691864	9691896	chr6:9691864-9691896	0	GAACATCTTTGCCTAGGGCCACATGACAAGTTT	1	2	13	AC2	1.0	.
chr6	9691986	9692012	chr6:9691986-9692012	0	TGACATGTCAAAATATAAACCAAGCCT	1	3	7	CCD2	-	.
chr6	9693662	9693690	chr6:9693662-9693690	0	GGGGTTGTTTTTTTCTTGTAAATTTGCTT	1	2	9	AA2	-	.
chr6	9694022	9694043	chr6:9694022-9694043	0	AAAATAGATCAAAAACAAGTTC	1	2	2	AD1	1.0	.
chr6	9694475	9694505	chr6:9694475-9694505	0	GAAAATGCCTTTGATAAAATTCAACATGCCT	1	2	11	AC2	-	.
chr6	9695485	9695512	chr6:9695485-9695512	0	TGGCTAGCCATATGCAGAAAACTATTTC	1	3	8	ACC1	1.0	.
chr6	9696715	9696747	chr6:9696715-9696747	0	AAACAAATCTATACATATACAGTGAACTAATCT	1	2	13	AA2	1.0	.
chr6	9697389	9697421	chr6:9697389-9697421	0	AAGCAAGTTAATAATTCACAGCAAAATTAGCTC	1	2	13	AC2	-	.
chr6	9700184	9700209	chr6:9700184-9700209	0	AAACTATTTTAAGGAAAAGCTAGCAT	1	2	6	AD2	1.0	.
chr6	9703216	9703238	chr6:9703216-9703238	0	GCAAATGTTCTAAAAGCATGTTA	1	3	3	ACD1	-	.
chr6	9703756	9703775	chr6:9703756-9703775	0	GAGCCTGCCTAGCCTTGCCT	1	2	0	BD2	-	.
chr6	9705620	9705651	chr6:9705620-9705651	0	CAACATGTTGCTTTCCAGGAAAAGGCAAACTC	1	3	12	ACC1	1.0	.
chr6	9706633	9706655	chr6:9706633-9706655	0	GAGCAAGAGCCGAAGACATGCTC	1	2	3	DD1	1.0	.
chr6	9707490	9707517	chr6:9707490-9707517	0	GAACCTGCTCAGATATTAGAACATATTT	2	2	8	AB3	-	.
chr6	9707923	9707942	chr6:9707923-9707942	0	GGAGATGCTTGAAGAAGTCT	1	2	0	AA2	1.0	.
chr6	9709688	9709707	chr6:9709688-9709707	0	GAACTAGTCTGGGCTTCCAT	3	2	0	AD4	1.0	.
chr6	9709952	9709978	chr6:9709952-9709978	0	AAAATAGTCCTAATAATAAACATGTTA	1	2	7	AC2	-	.
chr6	9711193	9711216	chr6:9711193-9711216	0	AAGCTAATTGAGCAAAACTAGTCA	1	3	4	ACC2	2.0	.
chr6	9712251	9712272	chr6:9712251-9712272	0	CAGCAAGTTTTTGAGCATGGAT	2	3	2	CDD3	-	.
chr6	9715892	9715918	chr6:9715892-9715918	0	GGGCAAGTTCATTGTGACACCATGTTT	1	2	7	CD	-	.
chr6	9717989	9718012	chr6:9717989-9718012	0	AGACTTTCTTGTGGGATCAAGTTT	1	2	4	AD2	1.0	.
chr6	9722916	9722936	chr6:9722916-9722936	0	TGGCTTGCCTGGAACCAGCTT	1	2	1	BC2	-	.
chr6	9723051	9723078	chr6:9723051-9723078	0	AGTCATGTCACCCAAGCGAGACTTGTCC	1	2	8	CD	2.0	.
chr6	9723158	9723186	chr6:9723158-9723186	0	AGGCTAGTCCCACTTCTAAAAACCACTCC	1	2	9	AB1	-	.
chr6	9723356	9723380	chr6:9723356-9723380	0	AAGCAGGCCTAACAAAAGCTATTCC	1	2	5	AB2	1.0	.
chr6	9724784	9724812	chr6:9724784-9724812	0	GAACAAATTCCCTACCAGTCAGCAAGCCA	1	3	9	ACC2	-	.
chr6	9725096	9725118	chr6:9725096-9725118	0	GAGAAAGCTCCAAAAGCAAGCCC	1	1	3	A1	-	.
chr6	9725350	9725375	chr6:9725350-9725375	0	AAGATTGTCCAACAAGAAACAAGCCA	1	2	6	AC2	1.0	.
chr6	9728667	9728697	chr6:9728667-9728697	0	CCACATGTCTATTTGGTTCATGAACTTGTTG	1	3	11	CCD1	1.0	.
chr6	9732310	9732335	chr6:9732310-9732335	0	AAACAAACACAAAAACAAACATGTCT	2	2	6	AD1	2.0	.
chr6	9732688	9732708	chr6:9732688-9732708	0	AAACCTGTTTGAGGCACGCCC	1	2	1	BB2	1.0	.
chr6	9733071	9733102	chr6:9733071-9733102	0	AGGCAAGTTCATCCATCCTGTAAGCCATGCCA	1	2	12	CD	1.0	.
chr6	9734839	9734868	chr6:9734839-9734868	0	GGGCAAATTTAACATAAACCAAGGTTGTTT	1	2	10	AA2	1.0	.
chr6	9738074	9738099	chr6:9738074-9738099	0	AAAGTTGTCCCAGCAAGAAATAGCTC	1	2	6	AA2	1.0	.
chr6	9740011	9740033	chr6:9740011-9740033	0	AAGCATATCCACAGGTCATGTTT	1	2	3	AD2	1.0	.
chr6	9747977	9748000	chr6:9747977-9748000	0	CTCCATGCTTTCTAAAGCTAGCTT	1	3	4	CDD2	1.0	.
chr6	9748983	9749004	chr6:9748983-9749004	0	AAACAAGTCCTGGAACTAGCGC	1	1	2	D1	2.0	.
chr6	9755024	9755054	chr6:9755024-9755054	0	GAACATTTTTTTTTGAGACAGAGTCTTGCTC	1	2	11	AD2	-	.
chr6	9755553	9755573	chr6:9755553-9755573	0	AAGCAATTTTTAAAATAGTTT	1	2	1	AA2	1.0	.
chr6	9761059	9761083	chr6:9761059-9761083	0	GGGTTTGTTCCTTTGGGACGAGTCT	1	2	5	AB2	-	.
chr6	9761713	9761735	chr6:9761713-9761735	0	AGACTTGCCACAGAGGTAAGTCC	1	2	3	AC2	-	.
chr6	9762987	9763013	chr6:9762987-9763013	0	AGGCACTTTTGGGAAAGAAACATGTCC	2	2	7	AB1	-	.
chr6	9767646	9767673	chr6:9767646-9767673	0	GGGCATGCAATGGGGATGTGGCTTGCTT	1	3	8	CCD2	1.0	.
chr6	9768625	9768645	chr6:9768625-9768645	0	AGACTTGGCTCAAACTTTTTT	1	2	1	AD2	2.0	.
chr6	9769406	9769430	chr6:9769406-9769430	0	GAACTAGCTCTCAACAGAGTAATTT	1	2	5	AA1	-	.
chr6	9771402	9771430	chr6:9771402-9771430	0	AAACTAGTTCATCTCCAAAGAACTGATCA	1	3	9	ABC2	2.0	.
chr6	9772856	9772884	chr6:9772856-9772884	0	GGGATTGTTTTCATCAAAAGAGAAAGCCT	1	2	9	AA2	-	.
chr6	9773335	9773362	chr6:9773335-9773362	0	AAACAAGTTATCCCTGGCTAGGTAGCTC	1	3	8	ACC2	-	.
chr6	9777106	9777129	chr6:9777106-9777129	0	GAAATTGCCTTTGTAGACTTTTTT	1	2	4	AA2	2.0	.
chr6	9777820	9777842	chr6:9777820-9777842	0	AAAGTAGTCTAGAAAACATTTTT	1	2	3	AA2	1.0	.
chr6	9779133	9779152	chr6:9779133-9779152	0	ATGCTTGCCAAAACTTGTCT	3	2	0	CD	1.0	.
chr6	9783399	9783419	chr6:9783399-9783419	0	GGGCTTGTTTTGGGCTTTCTT	1	1	1	A1	-	.
chr6	9783436	9783456	chr6:9783436-9783456	0	AAGCTACTTTAGAGCGTGCTC	1	2	1	AB2	2.0	.
chr6	9785967	9785997	chr6:9785967-9785997	0	AATCTAGTTTCCAGTTAAGAAAAAATTGTTC	1	2	11	AD2	1.0	.
chr6	9788798	9788822	chr6:9788798-9788822	0	CAACAACTTCGGGCAAGGCATGTTA	1	3	5	ACC2	1.0	.
chr6	9792332	9792355	chr6:9792332-9792355	0	GAATAAGTTTAACAGAACATGTAC	1	2	4	AD3	2.0	.
chr6	9792545	9792568	chr6:9792545-9792568	0	AGACAAGCTTTTTCAAAAATGTGT	2	2	4	AD1	2.0	.
chr6	9794966	9794993	chr6:9794966-9794993	0	TGGCATGTTTGCCTTTGTTAACATGTCT	1	2	8	CC	1.0	.
chr6	9798750	9798771	chr6:9798750-9798771	0	AAACTTGCCTATGCGCATGTAT	1	2	2	DD1	1.0	.
chr6	9802360	9802391	chr6:9802360-9802391	0	AAATTTGTTTAGAATAAGAGCAGAAGATGCCT	1	2	12	AA2	1.0	.
chr6	9802468	9802496	chr6:9802468-9802496	0	AAGCATTTTCCTAAACAGAAAACATTCTT	1	2	9	AA2	-	.
chr6	9805904	9805923	chr6:9805904-9805923	0	GGACTACTCTAAGCTTTTCC	1	2	0	AA2	1.0	.
chr6	9805940	9805964	chr6:9805940-9805964	0	AGACATGCTCTGCTCAAATAAATCC	2	2	5	AA1	1.0	.
chr6	9808361	9808381	chr6:9808361-9808381	0	GAGCATGTTCAAGACTGGTCA	2	2	1	BC3	-	.
chr6	9810707	9810726	chr6:9810707-9810726	0	TAACTTGTTCAAAAATGTTT	3	2	0	AC2	1.0	.
chr6	9815908	9815936	chr6:9815908-9815936	0	AAACAAATTTACAAGAAAAAAACAACCCC	1	2	9	AA2	-	.
chr6	9819682	9819702	chr6:9819682-9819702	0	AATCAAGTTTGCAACATGTTC	2	2	1	CD	1.0	.
chr6	9822574	9822601	chr6:9822574-9822601	0	ATACAAGCTTCAGACAAAGAGCAAGTTC	1	1	8	D1	-	.
chr6	9824199	9824225	chr6:9824199-9824225	0	AATCTTGTCTTCAGTTTGGACAAGACC	1	2	7	DD3	-	.
chr6	9827572	9827599	chr6:9827572-9827599	0	GAGTGAGTTCAAATATAGAAGCAAGTTC	1	2	8	AB4	-	.
chr6	9828618	9828649	chr6:9828618-9828649	0	AGGATTGTCTGAGACTTTTTAAAGAAATGTTT	1	2	12	AA2	2.0	.
chr6	9834446	9834467	chr6:9834446-9834467	0	AGGCTTATTTTGGGGCATTTTT	1	2	2	AA2	-	.
chr6	9835267	9835287	chr6:9835267-9835287	0	AAACCTGTCTTAGACTTGTAT	1	2	1	BD3	1.0	.
chr6	9838150	9838169	chr6:9838150-9838169	0	AAGCCAGCTGAGGCTTGCCT	2	2	0	BC1	-	.
chr6	9838404	9838430	chr6:9838404-9838430	0	AGGCAAGTCATAACACCTAGAAAGTTC	1	3	7	ACC2	-	.
chr6	9840655	9840687	chr6:9840655-9840687	0	AGGCAAACCTGCCGTTGATGGGAGGGAAAGTTT	1	2	13	AA2	-	.
chr6	9841373	9841399	chr6:9841373-9841399	0	AATAATGTCCTTTTTGGAAGCAAGTTA	1	3	7	ACD1	1.0	.
chr6	9842742	9842763	chr6:9842742-9842763	0	AAACATTTTGTCAGACTAGCTA	1	3	2	ACC2	-	.
chr6	9844486	9844513	chr6:9844486-9844513	0	GGAAATGCTTGGCATAGGAGGCATGCTG	1	2	8	AC2	-	.
chr6	9848580	9848611	chr6:9848580-9848611	0	AAGCATGCTTTACAAAGAGAATGAACTCCTTC	1	2	12	AB4	-	.
chr6	9849104	9849126	chr6:9849104-9849126	0	AAGATTGTTCCAGAGGCTTCTTT	1	2	3	AA2	-	.
chr6	9849958	9849990	chr6:9849958-9849990	0	AGAAATGCTCTCCTTTGTCATTTAAACTTTTTT	1	2	13	AA2	1.0	.
chr6	9850386	9850417	chr6:9850386-9850417	0	AAGTATGTTTACCCAAATCCATAAGAATGTTC	1	2	12	AA2	1.0	.
chr6	9851677	9851700	chr6:9851677-9851700	0	GAACTAGCCTAACAAGTCAGGCCT	1	2	4	BD1	-	.
chr6	9851844	9851874	chr6:9851844-9851874	0	AGGGTTGTCCCAGTGACCTGAGGACTTCCCC	1	2	11	AA2	1.0	.
chr6	9851940	9851959	chr6:9851940-9851959	0	TAGCTAGCCCTGCCTAGCTT	2	3	0	CCD2	-	.
chr6	9853036	9853058	chr6:9853036-9853058	0	AAACCAACTTGGAAAACATGTTT	2	2	3	AB1	1.0	.
chr6	9853450	9853473	chr6:9853450-9853473	0	AGACCAGCTCTGTAAGAAATGCTC	1	2	4	AB2	-	.
chr6	9859093	9859121	chr6:9859093-9859121	0	AAACAGTTTTAGAAAAGTAGAACATGTCT	2	2	9	AB1	-	.
chr6	9859299	9859330	chr6:9859299-9859330	0	TAGCTTGCTTATGAAGTATGGTGGGGATGCTG	1	3	12	ACC2	-	.
chr6	9859520	9859542	chr6:9859520-9859542	0	GAAAAAGTCCCAAGAAAATGTTT	1	2	3	AA2	-	.
chr6	9863683	9863702	chr6:9863683-9863702	0	AAGCATGGCTGGGGAAGCCT	3	2	0	AD2	1.0	.
chr6	9865864	9865884	chr6:9865864-9865884	0	AGACTTGTTTCAGGTTTGCTT	1	1	1	A2	-	.
chr6	9865995	9866018	chr6:9865995-9866018	0	TGGCATGCTGCTTAAATCTAGTTT	1	3	4	CCD2	-	.
chr6	9868646	9868678	chr6:9868646-9868678	0	GGGGTTGTTCATTTTTTTCTTCTAAATTTGTTT	1	2	13	AA2	-	.
chr6	9874025	9874048	chr6:9874025-9874048	0	ACACTTGTTTGGAAAAGCATGTGC	1	2	4	DD3	1.0	.
chr6	9874418	9874441	chr6:9874418-9874441	0	AAAGAAGTTCTTAAGGAAATGTCC	1	2	4	AA2	1.0	.
chr6	9875513	9875533	chr6:9875513-9875533	0	GTACATGTTTGAAAATAGTTC	1	2	1	AD2	2.0	.
chr6	9877928	9877954	chr6:9877928-9877954	0	TAACAAGCTTGAATTCCTAGCCAGCTT	1	3	7	BCC2	1.0	.
chr6	9878235	9878257	chr6:9878235-9878257	0	ATCCTAGTTCTGGAGGCAAGCCC	1	2	3	DD4	-	.
chr6	9880334	9880355	chr6:9880334-9880355	0	CAACATGTTCCTAAACAAGCAA	2	3	2	CCD1	-	.
chr6	9883491	9883519	chr6:9883491-9883519	0	AAACTTCTCCGAGCTAAAGGAGGAAGTTC	1	2	9	AA2	2.0	.
chr6	9889964	9889990	chr6:9889964-9889990	0	GAGCATATTTTCAGAAGAGACTAGCAT	1	2	7	AD2	1.0	.
chr6	9891633	9891662	chr6:9891633-9891662	0	GAGCTTGCCTTGAACTTTGAGGAAATATTT	2	2	10	AA1	-	.
chr6	9894665	9894688	chr6:9894665-9894688	0	GGGAATGTCCAGGAAAACATTTCC	1	2	4	AA2	1.0	.
chr6	9897034	9897055	chr6:9897034-9897055	0	AAGGAAGTTAAGTAACTTGCCT	1	3	2	ACC1	-	.
chr6	9902034	9902063	chr6:9902034-9902063	0	CAGCCTGTCTGAAGGATTTCAGACTTGCTA	1	3	10	BCC1	1.0	.
chr6	9904984	9905004	chr6:9904984-9905004	0	CAGCTTGCTTCAGACTGCCCC	1	3	1	ABC2	2.0	.
chr6	9905611	9905637	chr6:9905611-9905637	0	GTGCATGCCACCATGCCCAGCTAGTTT	1	3	7	CCD1	-	.
chr6	9908795	9908814	chr6:9908795-9908814	0	AAACAAGTTCATGCTATCTT	2	2	0	AD1	3.0	.
chr6	9909150	9909172	chr6:9909150-9909172	0	AGGCTTGCTTATAGATCTTTCTT	1	2	3	AD1	-	.
chr6	9914668	9914690	chr6:9914668-9914690	3	CAACATGCCCAGCTAACTTTTTT	1	3	3	ACC1	-	.
chr6	9914717	9914736	chr6:9914717-9914736	3	CATGTTGCCCAGGCTTGTCT	2	3	0	ACD1	-	.
chr6	9915812	9915838	chr6:9915812-9915838	0	CAACTTGCTGAAGGTCCAAGAAAGCTT	1	3	7	ACC2	-	.
chr6	9918703	9918731	chr6:9918703-9918731	0	GAACTAATTTTAAAAAAGAAAGCATTTTT	1	2	9	AA2	-	.
chr6	9918852	9918882	chr6:9918852-9918882	0	AGATATGCTCAGTCCTAAACTGAACATGGCT	1	2	11	AD3	-	.
chr6	9919688	9919715	chr6:9919688-9919715	0	AACCATGCCCATATAAGGCAGCAAGCTT	1	2	8	CD	1.0	.
chr6	9920073	9920102	chr6:9920073-9920102	0	AAAATAGCTTTGCTAATATGGAGAAAGTTC	1	2	10	AA2	-	.
chr6	9921782	9921814	chr6:9921782-9921814	0	GAACTAGATCCGCAATATCTCCAAGGTATGCCT	1	2	13	AD2	-	.
chr6	9921931	9921953	chr6:9921931-9921953	0	GAAAATGTTCAGTAAATATGCTT	1	2	3	AA2	1.0	.
chr6	9929311	9929341	chr6:9929311-9929341	0	AAGCATTCCCTTTGAAAACTGGAACAAGTTA	1	2	11	AC2	2.0	.
chr6	9930540	9930572	chr6:9930540-9930572	0	AAACAAATTTACAAGAGTAAAACAAACAACCCT	1	2	13	AA2	-	.
chr6	9935196	9935225	chr6:9935196-9935225	0	AAACTTGCTAAACTTTAAAAAGGGTAGTTC	1	2	10	AC2	-	.
chr6	9935451	9935479	chr6:9935451-9935479	0	GGACTTGCTCTCTAATGTTAAAAAGGTCT	1	2	9	AB1	1.0	.
chr6	9938062	9938089	chr6:9938062-9938089	0	AGGCATATTCCAGAAGTAGGACTAGTTT	1	1	8	A2	1.0	.
chr6	9939218	9939240	chr6:9939218-9939240	0	AGTCAAGCTTGAAAGCCTTGCTT	1	2	3	DD2	-	.
chr6	9939565	9939589	chr6:9939565-9939589	0	CAACATGTTTTACAAAGGCAATCTC	1	2	5	AC2	-	.
chr6	9942140	9942163	chr6:9942140-9942163	0	AGAGCTGCCTCCCTGAGCTTGCCG	1	3	4	ABC1	3.0	.
chr6	9946130	9946159	chr6:9946130-9946159	0	AGACGAGTCCACTACGACAAAGAATTGCCC	1	2	10	AB2	-	.
chr6	9947171	9947202	chr6:9947171-9947202	0	AGGCATGCCATTTCTGGGTATAAAGAATGTTT	1	2	12	AC2	-	.
chr6	9950497	9950527	chr6:9950497-9950527	0	AGACAAGCCACAGACTGGGAGAAACTACTTT	1	2	11	AC2	-	.
chr6	9950718	9950750	chr6:9950718-9950750	0	AGGCATTTCCCCAAATGAAATATAAACATATTT	1	2	13	AA2	-	.
chr6	9959002	9959028	chr6:9959002-9959028	0	GAACTTGTCACCTAAGTAGAAATGTTC	1	2	7	AC2	1.0	.
chr6	9960436	9960460	chr6:9960436-9960460	0	TAGCTTGCTGTTAGAAAAAATGTTC	1	3	5	ACC2	-	.
chr6	9962520	9962548	chr6:9962520-9962548	0	AAACAAATTCACATTTTCAAAGCAAGTGT	1	2	9	AD2	-	.
chr6	9964202	9964223	chr6:9964202-9964223	0	GAGATAGTTTCTGAGGATGCTC	1	2	2	AA2	1.0	.
chr6	9966880	9966908	chr6:9966880-9966908	0	GGGGTTGTTTTTTTCTTGTAAATTTGTTT	1	2	9	AA2	1.0	.
chr6	9971572	9971595	chr6:9971572-9971595	0	TGCTTTGTTTACCTAAGCAAGCCT	1	3	4	ACD1	2.0	.
chr6	9973910	9973935	chr6:9973910-9973935	0	AATCAAGTCCAGCAACAAACTTGACC	1	2	6	DD3	-	.
chr6	9975223	9975251	chr6:9975223-9975251	0	GGGCTTATTGTGAATAACAAAACATGTTC	1	2	9	AC1	2.0	.
chr6	9977162	9977194	chr6:9977162-9977194	0	GGACAAGCCTCTCTGAGACAGCTAGATATGGTC	2	2	13	AD1	-	.
chr6	9977420	9977447	chr6:9977420-9977447	0	GAGAAAGTCTGGTGTCCAAAGAAAGCCT	1	2	8	AA2	-	.
chr6	9978275	9978303	chr6:9978275-9978303	0	AAGCCTCCTTTTTAAAATTAGGCTTGCTT	1	2	9	AB1	-	.
chr6	9979752	9979775	chr6:9979752-9979775	0	TGACAAGTTTGACCAAACTTCTTA	1	3	4	ACC1	-	.
chr6	9979974	9980005	chr6:9979974-9980005	0	GGTCATGTTTTAGATTTGGGCATAACAAGTTT	1	2	12	CD	1.0	.
chr6	9983111	9983139	chr6:9983111-9983139	0	AAACATGCTGTATATCTGAAAACATGTTT	2	1	9	C2	1.0	.
chr6	9983344	9983364	chr6:9983344-9983364	0	CCATATGTTTTAGGCATGCTT	1	3	1	ACD1	-	.
chr6	9984604	9984626	chr6:9984604-9984626	0	AAGAAAGCTTTCCAGGCATGGCT	1	2	3	AD3	1.0	.
chr6	9985950	9985974	chr6:9985950-9985974	0	AGAAATGTTCAGGAGGTACAAGCCT	1	2	5	AD2	-	.
chr6	9989450	9989470	chr6:9989450-9989470	0	AGAAATGTTCCAAACTTCCTT	1	2	1	AA2	-	.
chr6	9989642	9989668	chr6:9989642-9989668	0	AAGCATGCCATGAGCAGTAACATACTT	1	3	7	ACC1	-	.
chr6	9990956	9990977	chr6:9990956-9990977	0	AGACATGTTTGCTAACTTGATT	2	2	2	CD	2.0	.
chr6	9991085	9991112	chr6:9991085-9991112	0	GAACAAGTTGTAGGAAAATAAAAAGTTT	1	3	8	ACC2	-	.
chr6	9994269	9994292	chr6:9994269-9994292	0	AAACATGCGTGGTTAAACTAGGCT	1	2	4	DD2	2.0	.
chr6	9994719	9994749	chr6:9994719-9994749	0	AGGCATGTCTTACATGGAGGCAGACAAGAGA	1	3	11	CDD3	1.0	.
chr6	9995460	9995485	chr6:9995460-9995485	0	TGGCTAGTCTGAAATGAGATATGTTG	1	3	6	ACC2	-	.
chr6	9999601	9999629	chr6:9999601-9999629	0	AAACATATCTCACATATAAAAACATATCT	1	2	9	AA2	-	.
chr6	10000654	10000676	chr6:10000654-10000676	0	TAACAAGCCCTGTAGGCAATTCT	1	2	3	AC2	1.0	.
chr6	10000754	10000783	chr6:10000754-10000783	0	TTAATAGTTCTGATTCACCAGGACTTGTTC	1	3	10	ACD1	-	.
chr6	10001823	10001851	chr6:10001823-10001851	0	GGAGTTGTTTTTCCTTAGTAAATTTGTTT	1	2	9	AA2	1.0	.
chr6	10004731	10004760	chr6:10004731-10004760	0	TAACTAGATGCATGGACTCAGAGCTAGTCT	1	3	10	CCD2	-	.
chr6	10006299	10006319	chr6:10006299-10006319	0	TAACTTTTCTAGGGCAAGTTA	1	3	1	ACC2	-	.
chr6	10006845	10006873	chr6:10006845-10006873	0	TAAAAAGTTTTTTTTAAAAAAGCAAGCTG	1	3	9	ACC1	1.0	.
chr6	10009917	10009944	chr6:10009917-10009944	0	AGACATGTGCTGTCATTCAGGCTTTTTT	1	2	8	AD2	1.0	.
chr6	10010577	10010604	chr6:10010577-10010604	0	TGGCTAACTGATGCAAGAGGACTAGCTT	1	3	8	ACC2	1.0	.
chr6	10010623	10010650	chr6:10010623-10010650	0	CAACATGCCTTCCTCACTAAGCTTAATC	1	3	8	ACD2	-	.
chr6	10011347	10011367	chr6:10011347-10011367	0	AAACTTGCTCGATGCAAGATT	1	2	1	DD1	-	.
chr6	10012337	10012362	chr6:10012337-10012362	0	GGGGTAGTTTCTGGATGGGCAATTTC	1	2	6	AA2	-	.
chr6	10012433	10012462	chr6:10012433-10012462	0	GGACATTTTATATGAGCAAAAAGCAAGCTT	1	2	10	AC1	-	.
chr6	10012489	10012514	chr6:10012489-10012514	0	GGGATTGTTTGTTACCAAACATTTCT	1	2	6	AA2	1.0	.
chr6	10013086	10013111	chr6:10013086-10013111	0	GGACCAGTTTCTCCTGAGGCAAATTC	1	2	6	AB3	1.0	.
chr6	10013198	10013225	chr6:10013198-10013225	0	GAACTGGCTATAAGTGCAGAGCATGTTT	1	2	8	BC1	-	.
chr6	10019866	10019896	chr6:10019866-10019896	0	CAGCAAGCTCCTTTAGCACTTCAACAAGTCT	1	2	11	CC	3.0	.
chr6	10020282	10020306	chr6:10020282-10020306	0	AGACATGACCCAATGAAAGTTGTCC	1	2	5	AD2	1.0	.
chr6	10021066	10021097	chr6:10021066-10021097	0	AAACTTGTCTATGAAATACCAAACCCATGTTT	1	2	12	DD1	-	.
chr6	10026015	10026043	chr6:10026015-10026043	0	AATCATGTCTGTCCAAGTTGAGCAAATTC	1	2	9	AD3	1.0	.
chr6	10026295	10026325	chr6:10026295-10026325	0	AGACTTGCCTACTGAGATCACAAATAAGCTT	1	1	11	A2	1.0	.
chr6	10027313	10027343	chr6:10027313-10027343	0	AAATTTGTTTATACAGCAAAGAAACCAGCTT	1	2	11	AB2	-	.
chr6	10029345	10029374	chr6:10029345-10029374	0	GGACAAGCCATGTTTCCTCAAAGCATTCCA	1	3	10	ACC1	-	.
chr6	10031909	10031930	chr6:10031909-10031930	0	AAACATTTCTAAGAACAATTTT	1	2	2	AA2	-	.
chr6	10036892	10036918	chr6:10036892-10036918	0	AAGCACGCTTCTCTTTTAAGCTAGATT	1	2	7	BD2	1.0	.
chr6	10037829	10037856	chr6:10037829-10037856	0	TGACTTGCACCTCACACCTGGCATGTTC	1	3	8	CCD2	-	.
chr6	10038072	10038101	chr6:10038072-10038101	0	AGGGTTGTTTTTATCCAAAAAGGTAAGTTC	1	2	10	AA2	-	.
chr6	10039871	10039895	chr6:10039871-10039895	0	AAGAAAGTCGGTAAAAGGCTTGCTT	1	2	5	AC1	2.0	.
chr6	10040022	10040047	chr6:10040022-10040047	0	GAGCTTGGTGACTTTCAGGCAAGTTA	1	3	6	CCD2	-	.
chr6	10042757	10042784	chr6:10042757-10042784	0	AAGCAAGTCACTAAGTGAAGGCTTATTC	1	2	8	AC2	1.0	.
chr6	10042956	10042978	chr6:10042956-10042978	0	GAGCTAGTTTGCAAAATCAGCTC	1	2	3	AB1	-	.
chr6	10043348	10043379	chr6:10043348-10043379	0	GACCTTGCCTTAGATAAAAGAAAGATTTGTTT	1	2	12	AD2	1.0	.
chr6	10043661	10043688	chr6:10043661-10043688	0	GAGCTAACCCAGGTCACTGGACTTTCCT	1	2	8	AA2	-	dELS
chr6	10046542	10046568	chr6:10046542-10046568	0	GAACATGTTTTCAATAAAAGTAAGTCA	1	2	7	AC1	-	.
chr6	10048834	10048862	chr6:10048834-10048862	0	CAACTTGCTCAACATCCACAGGCAAACCA	1	3	9	ACC1	-	.
chr6	10055399	10055424	chr6:10055399-10055424	0	AGACAAGATCTTTTAAAGACAAGTTT	1	1	6	D2	-	.
chr6	10057738	10057765	chr6:10057738-10057765	0	AGGCTTGTTGTTTTAGGCCACCATGTTT	1	3	8	CCD2	-	.
chr6	10058463	10058490	chr6:10058463-10058490	0	GAAGTTGCTTGTCTCACAAAGCATGTGT	1	2	8	AD3	1.0	.
chr6	10059318	10059342	chr6:10059318-10059342	0	GAGCTAACCTTTTAAGAACATATTT	1	2	5	AA2	1.0	.
chr6	10059634	10059659	chr6:10059634-10059659	0	AGAATAGTTCTTTCTTAGACATGGTT	1	2	6	AD3	-	.
chr6	10060658	10060679	chr6:10060658-10060679	0	AGGGTTCTTTCCAGACTTGTCT	1	2	2	AA1	-	.
chr6	10069293	10069317	chr6:10069293-10069317	0	AAACTAGCCAATCCAAAGCATGTTC	2	1	5	C2	1.0	.
chr6	10071975	10072007	chr6:10071975-10072007	0	AGAAAAGTCCCACAGTCTCCGTGAAGCCAGTCT	1	2	13	AB2	-	.
chr6	10073667	10073686	chr6:10073667-10073686	0	AGACTTGTTCAGAATTCTTT	1	2	0	AA1	-	.
chr6	10074091	10074115	chr6:10074091-10074115	0	AACAAAGCTTCCAAGAAGCAAGCTA	1	3	5	ACD1	1.0	DNase-H3K4me3
chr6	10074910	10074940	chr6:10074910-10074940	0	TGCTAAGCCCCTGACTGCCCGGGGCTTGCCT	1	3	11	ACD1	-	.
chr6	10077050	10077081	chr6:10077050-10077081	0	GGACAGGTTTGGAATTGTTAAAAGAGAAGCCT	1	2	12	AB2	1.0	.
chr6	10078345	10078373	chr6:10078345-10078373	0	GTACATACTTCTGTCATTGAGACATGTCT	2	2	9	AD1	-	.
chr6	10078553	10078578	chr6:10078553-10078578	0	AAACAAGTGTTTTAGAAAACTTGGTT	1	2	6	DD2	-	.
chr6	10078801	10078828	chr6:10078801-10078828	0	GGCCAAGTTCCTAGACTGAGACTATTTT	1	2	8	AD3	1.0	.
chr6	10081013	10081043	chr6:10081013-10081043	0	GGAGTAGCCACCACTGTACCACGGCTTGCTC	1	3	11	ACC1	2.0	.
chr6	10081306	10081329	chr6:10081306-10081329	0	TGGTGTGCTCTCCCGAACATGCTT	1	3	4	ABC1	-	dELS,CTCF-bound
chr6	10085308	10085333	chr6:10085308-10085333	0	TGACAACTTCATCCTTCAACTTGCTT	1	3	6	ACC2	-	.
chr6	10087636	10087664	chr6:10087636-10087664	0	GCAGAAGTCTCGATTTCAGGGGCTTGCCT	1	2	9	AD4	1.0	.
chr6	10088579	10088598	chr6:10088579-10088598	0	AAACATGGTTTGGCATGTCG	3	3	0	CCD2	1.0	.
chr6	10089439	10089460	chr6:10089439-10089460	0	AAGCAATTTAAGCAACAAGTTT	1	3	2	ACC2	1.0	.
chr6	10094283	10094303	chr6:10094283-10094303	0	CAACAAGTCTCTAGGAAGTTC	1	3	1	ACC2	-	.
chr6	10095090	10095118	chr6:10095090-10095118	0	GAACAAGCCCTGGATGATAAAACATTTTT	2	1	9	A1	1.0	.
chr6	10101190	10101212	chr6:10101190-10101212	0	AGTCATTTTTACCAAACAAGTCT	2	2	3	AD1	-	.
chr6	10101372	10101403	chr6:10101372-10101403	0	AAAACTGTCTGGAATATATTATAAACTTGCCA	1	3	12	ABC1	-	.
chr6	10105999	10106020	chr6:10105999-10106020	0	AAGCTAGCTGAAAAGAAAGCTG	1	3	2	ACC2	1.0	.
chr6	10107452	10107482	chr6:10107452-10107482	0	AGACATCCTCCAACTTCTAAAGGACAACTTC	1	2	11	AA2	-	.
chr6	10107660	10107686	chr6:10107660-10107686	0	GGTCATGCTCTTATTGTGGACATGCCT	2	1	7	D1	-	.
chr6	10109336	10109366	chr6:10109336-10109366	0	GGGCAAATCTCCTCAAAGAGGAGACTTCTCT	1	2	11	AA2	1.0	.
chr6	10116580	10116603	chr6:10116580-10116603	0	AAGCTATTTTTTTAAAACAAGCAC	1	2	4	AD2	2.0	.
chr6	10122165	10122190	chr6:10122165-10122190	0	AAACTTTCCTGACTGGAAATAAGCCC	1	2	6	AA2	-	.
chr6	10124215	10124240	chr6:10124215-10124240	0	AAGCTAGACACCAGAAAGACTTGTCA	1	3	6	CCD2	-	.
chr6	10127292	10127314	chr6:10127292-10127314	0	AGACTATCTTTTCAAGGATGTTT	1	2	3	AA2	1.0	dELS
chr6	10127425	10127457	chr6:10127425-10127457	0	AGGCATGCTTACTGATTCTAATAAAACATCTAG	1	3	13	ACD2	2.0	dELS
chr6	10129711	10129736	chr6:10129711-10129736	0	CAACAAGCTAATAGTCAAGATAGTCT	1	3	6	ACC2	-	.
chr6	10134412	10134435	chr6:10134412-10134435	0	AGGCTTGCTTAGGTAAACAAAGCA	1	3	4	ACD2	1.0	.
chr6	10134658	10134689	chr6:10134658-10134689	0	AAACTAGTTCATCCATTGTGGAAGACAATGCA	1	3	12	ACD2	1.0	.
chr6	10135456	10135484	chr6:10135456-10135484	0	GAATTTGTCCTAAGGATGCAAGGTTGTTT	1	2	9	AA2	-	.
chr6	10136754	10136784	chr6:10136754-10136784	1	AAGCTTCCTTTTTGCAGGCCAGGACAAGTCT	1	1	11	A2	-	dELS
chr6	10136881	10136913	chr6:10136881-10136913	1	AAGATAGATCTGGATGATTCATTGAACTTGTTC	1	2	13	AD1	1.0	dELS
chr6	10138209	10138240	chr6:10138209-10138240	0	AAACAAGTCACATTAAGAGTAAAAACAAGATC	1	2	12	CD	1.0	.
chr6	10138783	10138815	chr6:10138783-10138815	0	GAACATGTTCTCTATTTTTAAGAAGACTTTTTA	1	2	13	AC3	1.0	.
chr6	10139806	10139826	chr6:10139806-10139826	0	AAATTAGCTTAGAACTTTCTC	1	2	1	AA2	-	.
chr6	10139844	10139872	chr6:10139844-10139872	0	AAGCAACTCTCCTTAAAAGGAACTAATCC	1	2	9	AA2	1.0	.
chr6	10140621	10140641	chr6:10140621-10140641	0	GAACAAGTCTTGGGCCCGTCT	1	2	1	BB1	-	.
chr6	10144437	10144456	chr6:10144437-10144456	0	AAACATTTTTAAATATGTTC	1	2	0	AA2	2.0	.
chr6	10144715	10144745	chr6:10144715-10144745	0	GAGCAAGGCTTTGTCTCAAAAAAAAAAGTTT	1	2	11	AD2	-	.
chr6	10146371	10146395	chr6:10146371-10146395	0	GAGCACGTTTAAAGTAAGCTAGGCT	1	2	5	BD2	1.0	.
chr6	10148109	10148129	chr6:10148109-10148129	0	AAGCTAGTTTATTACAAGTTT	1	2	1	CD	3.0	.
chr6	10151228	10151252	chr6:10151228-10151252	0	AAACAAGCCATTCTCTGAGTTGCTT	1	3	5	ACC2	1.0	dELS
chr6	10153243	10153275	chr6:10153243-10153275	0	AAACTTGTTTAAATCAACCATTCATGCTAGTTA	1	2	13	CD	-	.
chr6	10155281	10155300	chr6:10155281-10155300	0	GAGCTTGTTCTGACATGATT	4	2	0	CD	-	.
chr6	10156637	10156664	chr6:10156637-10156664	0	AAGAAAGTTTAAAAAAAAAAAAAAGCTT	1	2	8	AA2	-	.
chr6	10161255	10161282	chr6:10161255-10161282	0	GAGGTGGTTTGGTTCATGGGACTTGTTC	1	2	8	AB1	1.0	.
chr6	10161698	10161720	chr6:10161698-10161720	0	GGTCTTGTTCAAAAAACAAGTGC	1	2	3	DD3	2.0	.
chr6	10163328	10163350	chr6:10163328-10163350	1	TGGCATGCCGGAGAAACTGGTTC	1	3	3	BCC1	-	dELS,CTCF-bound
chr6	10165092	10165114	chr6:10165092-10165114	0	AAGCTGGTCTTTAAAACAATTTC	1	2	3	AB2	2.0	.
chr6	10168450	10168472	chr6:10168450-10168472	0	CAACATGTTAGCCAGGCTGGTCT	1	3	3	BCC1	-	.
chr6	10171106	10171135	chr6:10171106-10171135	0	GAACAACCCCAGGAAAGAGCAAACAAATTC	1	2	10	AA2	1.0	.
chr6	10173370	10173391	chr6:10173370-10173391	0	AAGCTAGTCCTAAAGCTCATTC	1	2	2	AB4	5.0	.
chr6	10177014	10177037	chr6:10177014-10177037	0	AAACTTGACATTCCAGACTTGCTA	1	3	4	CCD2	1.0	.
chr6	10180395	10180414	chr6:10180395-10180414	0	AAGCTTGTTGTGACAAGGTT	3	3	0	CCD1	-	.
chr6	10181448	10181471	chr6:10181448-10181471	0	GGACATTTTCGCAAAGGCTAGTTT	1	1	4	A2	1.0	.
chr6	10181741	10181769	chr6:10181741-10181769	0	CGGCTAGCCTCCTATCCACTAGCAACTCC	1	3	9	ACC1	-	.
chr6	10182633	10182664	chr6:10182633-10182664	0	AGAAATGCTTTTGTTTTGTTTTGGAAATGCTC	1	2	12	AA2	-	.
chr6	10185242	10185269	chr6:10185242-10185269	0	AGAGAAATCCAGGTTCATGAACAAGCCT	1	2	8	AA1	-	.
chr6	10188420	10188442	chr6:10188420-10188442	0	AGACCTGCTTGGAAAGCATGCCC	2	1	3	B1	-	.
chr6	10193671	10193699	chr6:10193671-10193699	0	AAGCTTTCTTACTAAAGGTAGACCTGCCC	1	2	9	AB2	1.0	dELS
chr6	10199579	10199606	chr6:10199579-10199606	0	GAATTTGCTTTGAAGGCTAAACTTGTCT	1	1	8	A1	1.0	.
chr6	10205173	10205205	chr6:10205173-10205205	0	GGACAGCCTCCTGGCTTCAGCACAAACTAGCCT	1	2	13	AB1	-	.
chr6	10208815	10208835	chr6:10208815-10208835	0	AAGCTACTTCAAGACAAGTCC	1	1	1	A2	-	.
chr6	10210199	10210221	chr6:10210199-10210221	0	CAACTTCTCTTGAAAGCTTGCCA	1	3	3	ACC2	-	.
chr6	10210730	10210756	chr6:10210730-10210756	0	GAAAATGCCTAAGAAGAGATCAAGTTT	1	2	7	AD2	-	.
chr6	10214113	10214133	chr6:10214113-10214133	0	AATCTTGCCCTTAACTTGTTT	1	2	1	CD	1.0	.
chr6	10217292	10217320	chr6:10217292-10217320	0	ACTCTTGTTCTGCAGCCAGAGACAAGTTC	1	2	9	DD4	2.0	.
chr6	10218436	10218463	chr6:10218436-10218463	0	GAAAAAGTTAAATAAGTAGAACATGTCA	1	3	8	ACC1	-	.
chr6	10219609	10219632	chr6:10219609-10219632	0	TAACTTGGTTTTTGAAACATGCTT	1	2	4	CD	1.0	.
chr6	10219999	10220024	chr6:10219999-10220024	0	GGACTGGTCTCATGGAAGACAATTTT	1	2	6	AB2	1.0	.
chr6	10221415	10221445	chr6:10221415-10221445	0	GAGCAACTCTGGTGGGGTCATAAACATGTCT	1	1	11	A2	3.0	pELS
chr6	10222573	10222594	chr6:10222573-10222594	0	TCATATGTTCTCAGGCAAGTCT	1	3	2	ACD1	-	.
chr6	10229430	10229462	chr6:10229430-10229462	0	AAACAAATTTACAAGAAAAAAACAAGCAACCCC	1	2	13	AA2	-	.
chr6	10232099	10232127	chr6:10232099-10232127	0	AGGCATGCTTAAAGCACAAGGACATGAAA	1	3	9	CDD3	-	.
chr6	10232488	10232517	chr6:10232488-10232517	0	GGACATTTTAACAGCCCAATTAACAAGTTT	1	3	10	ACC2	-	.
chr6	10232606	10232625	chr6:10232606-10232625	0	AAACAAGTCTCAACATATTT	3	2	0	AC1	-	.
chr6	10233043	10233065	chr6:10233043-10233065	0	AAACTAGTTAAATTGACAACCTC	1	3	3	ACC1	-	.
chr6	10233324	10233352	chr6:10233324-10233352	0	CAGCAGGCCCAGACTTTTATGGCAAGTTC	1	3	9	BCC2	1.0	.
chr6	10235946	10235969	chr6:10235946-10235969	0	TAGCATGCCTCTCTAAACAGGCTT	1	2	4	BC2	-	dELS
chr6	10238460	10238491	chr6:10238460-10238491	0	AAAAAAGCCCTAGGGCCTTTGTAAGCATTTTC	1	2	12	AA2	1.0	.
chr6	10239113	10239138	chr6:10239113-10239138	0	AGAGAAGCTTTTGACAAGGAAAGTCT	1	2	6	AA2	1.0	.
chr6	10239469	10239493	chr6:10239469-10239493	0	AAACTTGTTAGTGTATAACTAGCAC	1	3	5	CCD1	-	.
chr6	10240013	10240032	chr6:10240013-10240032	0	AGGCTTGCTCAGCCTTTCCC	2	2	0	AD1	1.0	.
chr6	10241053	10241080	chr6:10241053-10241080	0	AAACAAATCCAGCTAAGTGGGGTAGCTC	1	2	8	AA2	-	.
chr6	10241793	10241819	chr6:10241793-10241819	0	AAACTTGCTTGACTGTAAGACTTGTTA	1	1	7	C1	-	.
chr6	10242485	10242509	chr6:10242485-10242509	0	AAGCTAGTCATCCACGGGCTTCCCA	1	3	5	ACC1	-	.
chr6	10243170	10243194	chr6:10243170-10243194	0	AAAAATTTTTTGTAGAGACAAGCTC	2	2	5	AA1	1.0	.
chr6	10244930	10244957	chr6:10244930-10244957	0	GTGCTGGCTCTGTGCCTCAGGCAAGTCT	1	2	8	BD1	-	.
chr6	10245282	10245306	chr6:10245282-10245306	0	CATCCTGCTTGGAGAAGACAAGTCT	1	3	5	BCD1	-	.
chr6	10245654	10245673	chr6:10245654-10245673	0	AGACTAGCTTGGGCAACATG	2	3	0	ACD2	-	.
chr6	10248887	10248919	chr6:10248887-10248919	0	AGACGAGTTTCGCCATGTTGGCCAGGCTGGTTT	1	2	13	BB2	-	.
chr6	10251736	10251756	chr6:10251736-10251756	0	GAGCTGGTCCAGAGCTGGCTC	1	2	1	BB2	-	.
chr6	10251824	10251847	chr6:10251824-10251847	0	GAGCTTTCTGTCATGGGCTAGTCA	1	3	4	ACC2	-	.
chr6	10256160	10256191	chr6:10256160-10256191	0	TAAATTGCTAGAGGCTCAGTGAGGACAAGTCC	1	3	12	ACC1	-	.
chr6	10256378	10256404	chr6:10256378-10256404	0	AGGCCTGCCCTCAGAAGAAGCTATTTT	1	2	7	AB3	-	dELS,CTCF-bound
chr6	10256506	10256526	chr6:10256506-10256526	0	AGGCTAGCTTAACACTAGTAC	1	2	1	DD1	3.0	.
chr6	10258089	10258112	chr6:10258089-10258112	0	GAAAATATTTACAAAGACATGTCT	2	2	4	AA1	-	.
chr6	10259058	10259078	chr6:10259058-10259078	0	AGACAAGTTTTCACCATGTTG	1	3	1	CCD2	1.0	.
chr6	10262535	10262557	chr6:10262535-10262557	0	GTGCATGCCTGTAGTACTAGCTC	1	2	3	DD2	-	.
chr6	10263454	10263480	chr6:10263454-10263480	0	GGGCATGCCGTCACATATGGCTACTTT	1	3	7	ACC1	-	.
chr6	10266357	10266381	chr6:10266357-10266381	0	TAGCTTGTCTATCAGAAACAAAACC	1	3	5	ACD2	1.0	.
chr6	10267063	10267092	chr6:10267063-10267092	0	GGACATGTCAGTCTTTCTAAAAGCATTTTC	1	2	10	AC2	1.0	.
chr6	10268066	10268094	chr6:10268066-10268094	0	AGGCAACCTCAAGAGGGCTGAAAAAGTTT	1	2	9	AA2	2.0	.
chr6	10268345	10268373	chr6:10268345-10268373	0	AAACTTGCCAAGTCATGAGAGGTAAGTCA	1	3	9	ACC2	-	.
chr6	10268996	10269020	chr6:10268996-10269020	0	TGACAGGCTAAACAGAAGCTTGTTC	1	3	5	BCC2	2.0	dELS
chr6	10273209	10273232	chr6:10273209-10273232	0	GAGCAAGTTTTTCAGAGCAAACAA	1	3	4	ACD2	-	.
chr6	10276345	10276373	chr6:10276345-10276373	0	AGGAATGTCTTGAGTCAAAAGGAATGTCT	1	2	9	AA2	-	dELS
chr6	10278270	10278297	chr6:10278270-10278297	0	AGACCAGCCTGGGTAAAAGAACAAGACC	1	2	8	BD3	2.0	.
chr6	10279344	10279373	chr6:10279344-10279373	0	AGGCATGTTTTACGTGGCTGGAGCAAGAGG	1	3	10	CDD3	-	.
chr6	10287916	10287944	chr6:10287916-10287944	0	AAGCAAGCCTCAAAAGGACGAAACTGTTT	1	2	9	AB1	1.0	.
chr6	10288222	10288243	chr6:10288222-10288243	0	AAGCATGCCAAAAAACATGGCA	2	3	2	CCD1	-	.
chr6	10290339	10290367	chr6:10290339-10290367	0	AAGCAATGCCATCACCTTGGAGCTTGTTT	1	2	9	AD1	-	.
chr6	10293569	10293599	chr6:10293569-10293599	0	TCTCTTGCCTGCCACCATATCGGACTTGCCT	1	3	11	CDD2	-	.
chr6	10293850	10293869	chr6:10293850-10293869	0	GGAATAGCCCAGGCTATTCC	1	2	0	AA2	-	.
chr6	10295441	10295470	chr6:10295441-10295470	0	AGACTAGTTGGAATTGGTTCTGGCCAGTCC	1	3	10	BCC2	-	.
chr6	10297881	10297902	chr6:10297881-10297902	0	GGCCATGTTTGGGAGCATGTTC	2	1	2	D1	-	.
chr6	10297983	10298013	chr6:10297983-10298013	0	AGGCTTTCCTAACTCTCAGACAAACTAGACT	1	2	11	AD2	1.0	dELS
chr6	10298054	10298073	chr6:10298054-10298073	0	CAAGAAGCTAAAGCAAGTTC	3	3	0	ACC1	2.0	dELS
chr6	10312140	10312170	chr6:10312140-10312170	0	GGACATTTCTGAGCAATACTTAAAAATGTTC	1	2	11	AA2	-	.
chr6	10312909	10312931	chr6:10312909-10312931	0	AGACAAGCCTGGCCAACATGGTG	1	3	3	CCD1	-	.
chr6	10318466	10318496	chr6:10318466-10318496	0	GGACAAGCTGCTTGTTTGATCTAATTAGTCT	1	3	11	ACC2	1.0	.
chr6	10320016	10320042	chr6:10320016-10320042	0	AAACAAGACCCAGCTGAGGACATTTTC	1	2	7	AD2	1.0	.
chr6	10321959	10321989	chr6:10321959-10321989	0	AGAGAAGTTTTTGTAGGAGCAAAGGATGTCC	1	2	11	AA2	-	.
chr6	10322986	10323012	chr6:10322986-10323012	0	AGACTTGCTCTTCCATGAGTCATTTTC	2	2	7	AD1	-	.
chr6	10325018	10325044	chr6:10325018-10325044	0	ATGCATGCCTGTGGTCCCAGCTAGTTG	1	3	7	CCD1	1.0	.
chr6	10330018	10330039	chr6:10330018-10330039	0	GGACAAGACTTAAGACAATTTT	1	2	2	AD2	-	.
chr6	10335195	10335216	chr6:10335195-10335216	0	AAAGAAGTTAGATAACATGCCT	2	3	2	ACC1	-	.
chr6	10336047	10336070	chr6:10336047-10336070	0	AAACATGTCCATAAGGGCAACTCT	2	1	4	A1	-	.
chr6	10345446	10345478	chr6:10345446-10345478	0	TAAGATGCTCCAATTATCACTCTTAACTAGTCT	1	3	13	ACC1	-	.
chr6	10347839	10347866	chr6:10347839-10347866	0	TAGGAAGTCAGATTTCAGAAACAAGTCT	1	3	8	ACC1	-	dELS
chr6	10354047	10354070	chr6:10354047-10354070	0	AAAAAAGTTGAAATGAGCTTGTTA	1	3	4	ACC1	-	.
chr6	10354761	10354784	chr6:10354761-10354784	0	AGCCTAGCTTGAAAAGGCAAGCCA	1	2	4	CD	-	.
chr6	10355194	10355213	chr6:10355194-10355213	0	GAGCTTGTCCAAACTAAGCC	3	2	0	AD4	-	.
chr6	10355892	10355916	chr6:10355892-10355916	0	TGGCTAGTCCAAATGAGATATGCTT	1	2	5	AC2	-	.
chr6	10356627	10356657	chr6:10356627-10356657	0	TAGCAAGCTGTGACCTTAGTTAAATTAGTCT	1	3	11	ACC2	2.0	.
chr6	10356787	10356807	chr6:10356787-10356807	0	GGCCAAATTCCAAACAAGTTC	1	2	1	AD1	1.0	.
chr6	10356898	10356928	chr6:10356898-10356928	0	GAACATTTTTAGGGGAATGTGAGACTAACTT	1	2	11	AA2	-	.
chr6	10357432	10357463	chr6:10357432-10357463	0	AAGCTTGTCCAGTCTGACCCAGGAGGATGTGT	2	2	12	AD1	-	.
chr6	10358332	10358364	chr6:10358332-10358364	0	AGACTTGGCCTCCCATTTTTGCCAAGTTAGTCC	1	2	13	AD2	3.0	.
chr6	10362114	10362133	chr6:10362114-10362133	0	GGGATAGTCTCAGCTTGCTC	2	2	0	AC2	-	.
chr6	10364767	10364788	chr6:10364767-10364788	0	AGGCTACTTCCAGGACTATTCT	1	2	2	AA2	-	.
chr6	10365565	10365592	chr6:10365565-10365592	0	AGGTAAGCCCATCTCCCTGAGGAAGCCC	1	2	8	AA2	1.0	.
chr6	10374249	10374277	chr6:10374249-10374277	0	TGACATGTTCAAGGCAAAGCAGGAAGCCT	1	3	9	ACC2	-	dELS
chr6	10375156	10375175	chr6:10375156-10375175	0	AGCCAACTCCAAGCATGTCC	3	2	0	AD1	2.0	.
chr6	10375237	10375266	chr6:10375237-10375266	0	AGAAATATTTGAGAGTTTAAAAACTAGTTT	2	2	10	AA1	-	.
chr6	10377009	10377040	chr6:10377009-10377040	0	GAGCAAGTCAGCCATGATAGCTAAACTAGTAG	1	3	12	CCD1	-	.
chr6	10380693	10380722	chr6:10380693-10380722	0	GGGCAGGTGTGGAGGACAATGAGCTTGCCC	1	2	10	BD1	2.0	.
chr6	10380778	10380804	chr6:10380778-10380804	0	GAAGAAGTTTGAGTCTGTAACAAGCTT	1	2	7	AC2	-	.
chr6	10382415	10382439	chr6:10382415-10382439	0	AAACATCTCTCCAAGAAACAGGTTC	1	2	5	AB2	-	.
chr6	10384800	10384826	chr6:10384800-10384826	0	GGGTAAGTCCTTTATCGGGGGAAGCCC	1	2	7	AA2	2.0	dELS
chr6	10385173	10385203	chr6:10385173-10385203	0	AAGCTTGCTAGGTTTCCACGCCGGAAAGCCC	1	3	11	ACC2	-	dELS
chr6	10385689	10385721	chr6:10385689-10385721	0	AAGCGTGTCCCAGGTCTTCTCAAAAACTTCCCT	1	2	13	AB3	-	.
chr6	10389612	10389640	chr6:10389612-10389640	0	GTGCTAGGCCCATTTCACAGAGCTTGTTT	1	2	9	DD1	1.0	.
chr6	10391034	10391054	chr6:10391034-10391054	0	AAGCAAGTCCCAAACCTTTCT	1	2	1	AB1	-	.
chr6	10392242	10392271	chr6:10392242-10392271	0	AAACATCTCTGTGAAAACTGAAGTTTGTTC	1	2	10	AA2	1.0	.
chr6	10392657	10392676	chr6:10392657-10392676	0	AGACAAGTTCATCCTTGCCT	2	2	0	DD1	-	.
chr6	10399731	10399763	chr6:10399731-10399763	0	AAACAAGCCTTTTAATTTCCAGAAAACACATCA	1	3	13	ABC2	-	dELS
chr6	10400459	10400485	chr6:10400459-10400485	1	GAGCATGTTTTTTCTTGTCACTTGCTC	1	2	7	CD	-	dELS,CTCF-bound
chr6	10403625	10403645	chr6:10403625-10403645	0	GGGTAAGTTCAACACAAGCCC	1	2	1	AD2	-	pELS,CTCF-bound
chr6	10406601	10406631	chr6:10406601-10406631	0	AAGCTAGCCTGTTGGCATTACCAACATACTG	1	3	11	ACC1	-	.
chr6	10406759	10406789	chr6:10406759-10406789	0	GGACATGCTTGGAATGCAGAAGGAAATGGCT	2	2	11	AD1	-	dELS
chr6	10407423	10407443	chr6:10407423-10407443	0	AAAAAACCTTTGAGCTTGCTT	1	2	1	AA1	2.0	.
chr6	10415387	10415413	chr6:10415387-10415413	0	AGGCCTCTCTACGCCGCGAACTTGCTT	1	2	7	AB1	1.0	pELS,CTCF-bound
chr6	10416620	10416642	chr6:10416620-10416642	0	GGGCTTGTTTCTCGAAAATCTCC	2	2	3	AA1	-	pELS
chr6	10419509	10419541	chr6:10419509-10419541	0	GGGCCAGCTCCCTGGAATCGCTTAGGCAAATCC	1	2	13	AB3	1.0	.
chr6	10419846	10419871	chr6:10419846-10419871	0	CGACAAGCTCGACCCATGGCTAGCCT	1	2	6	CC	2.0	.
chr6	10424921	10424942	chr6:10424921-10424942	0	GAGCTAGTTCCAAAGCTGGCAC	1	2	2	BD4	1.0	.
chr6	10425332	10425357	chr6:10425332-10425357	0	GAATTAGCCAACTTAAGAACAAGTCC	1	2	6	AC1	1.0	pELS,CTCF-bound
chr6	10425632	10425660	chr6:10425632-10425660	0	CGCTAAGCCCATGCGCCTGGGACTTGTTC	1	3	9	ACD1	1.0	pELS,CTCF-bound
chr6	10426067	10426095	chr6:10426067-10426095	0	GGCCTTGCCTCGGGTGAGAAGGCTAGTCA	1	2	9	CD	1.0	PLS,CTCF-bound
chr6	10426545	10426567	chr6:10426545-10426567	0	CAGCTAGTCTCCAGGGCTCGGTC	1	3	3	BCD2	1.0	.
chr6	10431569	10431588	chr6:10431569-10431588	8	GGGCAAGTTTCATCTTGTCT	3	2	0	CD	-	dELS
chr6	10435993	10436020	chr6:10435993-10436020	0	TCACTTGCTGATGATGAGGAACAAGTTC	1	3	8	CCD1	-	.
chr6	10437576	10437601	chr6:10437576-10437601	0	TGACTAGCTAATTAAAAAAAATGTTT	1	3	6	ACC2	-	.
chr6	10438745	10438766	chr6:10438745-10438766	0	AGACAAGCTTTGCAACTTACCA	1	3	2	ACC1	1.0	.
chr6	10439551	10439578	chr6:10439551-10439578	0	GAACATGTTTCTCAGCTGAGACAAGATT	2	1	8	D1	2.0	.
chr6	10440845	10440877	chr6:10440845-10440877	0	GGGGTTGTTTATTTTTTTCTTGTAAATTTGTTT	1	2	13	AA2	-	.
chr6	10443056	10443075	chr6:10443056-10443075	0	AGGCTTGTTCAAAAATGTCC	3	1	0	A2	1.0	.
chr6	10443599	10443620	chr6:10443599-10443620	0	AAACTAATCTATGGACTAATCT	1	2	2	AA2	-	.
chr6	10444792	10444812	chr6:10444792-10444812	0	AGTCATATCTAAGACTAGCTT	2	2	1	AD1	-	.
chr6	10449037	10449061	chr6:10449037-10449061	0	CAGAGAGTTCGGTTGAAACTAGCTT	1	3	5	ABC1	-	.
chr6	10450030	10450057	chr6:10450030-10450057	0	TGGCTTCCCCCAACCCACCAACTTGTCC	1	3	8	ACC2	1.0	dELS,CTCF-bound
chr6	10450565	10450589	chr6:10450565-10450589	0	ACACTTCCTTTAGGCAGGCAAGCCC	1	2	5	AD1	1.0	dELS
chr6	10450604	10450629	chr6:10450604-10450629	0	GAACTTGCTCCAGTGTCAGCAACCCC	1	2	6	AC1	1.0	.
chr6	10453598	10453621	chr6:10453598-10453621	0	AACCAAGTTTAAGAATGCAAGTTT	1	2	4	DD2	-	dELS
chr6	10457487	10457515	chr6:10457487-10457515	0	AGGCTTGGTCAAGAGTTCGAGACCAGCCT	1	2	9	BD2	1.0	.
chr6	10466133	10466158	chr6:10466133-10466158	0	AAACTAGTATCTCTGCAAGCAAACTC	1	2	6	AD2	1.0	.
chr6	10471628	10471657	chr6:10471628-10471657	0	ACACATGCCTATTCCTCTTAGAACAAATCT	1	2	10	AD3	-	dELS
chr6	10471979	10472001	chr6:10471979-10472001	0	GAACAAGCCCAATGTGCAAGCAC	1	2	3	DD1	1.0	dELS
chr6	10472069	10472100	chr6:10472069-10472100	0	GAGCTTTTCCTCAAAGCATAAGAAACTAGGCC	1	2	12	AD2	1.0	dELS
chr6	10473488	10473514	chr6:10473488-10473514	0	AAGCAATCCTCTCATCTCAGCTTGTCG	1	3	7	ACC2	1.0	.
chr6	10475355	10475384	chr6:10475355-10475384	0	GGGCTATCCCTCCATAGCAAGAGCCAGCCC	1	2	10	AB2	-	.
chr6	10481370	10481391	chr6:10481370-10481391	0	AGAGAAGCTTCAGAAATTGCTT	1	2	2	AA2	2.0	.
chr6	10484311	10484342	chr6:10484311-10484342	0	AAACTAGCTCCACCAATTTTAATGGCTTACTA	1	3	12	ACC1	1.0	.
chr6	10485159	10485183	chr6:10485159-10485183	0	GAACAAGACTCCTATGAACATTCTT	1	2	5	AD2	-	.
chr6	10486424	10486450	chr6:10486424-10486450	0	AGGCATGCCACCATGCCTGGATAGTTT	1	3	7	ACC2	2.0	dELS
chr6	10486936	10486956	chr6:10486936-10486956	0	CGGCATGTCTGGAGCTTGCTC	3	1	1	C1	6.0	.
chr6	10491737	10491759	chr6:10491737-10491759	0	GGGCTTGACTAGGGAAAAAGCTC	1	2	3	AD2	1.0	.
chr6	10494264	10494287	chr6:10494264-10494287	0	AAACTTGCCTTGAGAAAAATGTCA	1	2	4	AC1	-	.
chr6	10495837	10495867	chr6:10495837-10495867	0	AAAATTGCTCTTATTTGGATCGGGAAAGTCT	1	2	11	AA2	-	.
chr6	10497775	10497797	chr6:10497775-10497797	0	AGACTAGCCTGGCCAACATGGTG	1	3	3	CCD1	-	.
chr6	10501888	10501916	chr6:10501888-10501916	0	AGACTTGCTTTATGGCCCAGAAGATGATC	2	2	9	AD1	-	.
chr6	10503616	10503635	chr6:10503616-10503635	0	AGACTAGCCTGGACAACATG	2	3	0	ACD2	1.0	.
chr6	10504158	10504178	chr6:10504158-10504178	0	GATCTTCTTCTGAGCTAGTTT	1	2	1	AD1	3.0	.
chr6	10505635	10505662	chr6:10505635-10505662	0	AGGCAAGCTTCCTGACAACGCCATGCTG	1	3	8	CCD2	-	CTCF-only,CTCF-bound
chr6	10505725	10505749	chr6:10505725-10505749	0	AAACTAGCTGGGAATAAACAGGCCC	1	2	5	BC2	-	CTCF-only,CTCF-bound
chr6	10506744	10506766	chr6:10506744-10506766	0	TGGCTTGCGTGTGTAACAAGTTC	1	3	3	CCD2	1.0	.
chr6	10507350	10507377	chr6:10507350-10507377	0	AAGGTAGCTTATTCGTCCAAGGTTGCCC	1	2	8	AA2	-	.
chr6	10508359	10508378	chr6:10508359-10508378	0	AAACCTGTTTTAGCAAGTCT	3	2	0	BC2	-	.
chr6	10509044	10509067	chr6:10509044-10509067	0	AGACATGCTTATAAAATTTTGTTT	2	2	4	AD1	-	.
chr6	10510525	10510548	chr6:10510525-10510548	0	CCTCATGTCTTTGGAGACATGTCC	1	3	4	CDD2	-	.
chr6	10514753	10514775	chr6:10514753-10514775	0	GGACTTGCATGAGAAAAATGCCT	1	2	3	AD2	-	.
chr6	10518287	10518315	chr6:10518287-10518315	0	AGGCATGTGCCATCACACCGGGCTAATTT	1	2	9	AD2	-	.
chr6	10518345	10518367	chr6:10518345-10518367	0	CACCATGTTGGCCAGGCTAGTCT	1	3	3	CCD1	-	.
chr6	10520685	10520712	chr6:10520685-10520712	0	TGACTTGCTCAAGATATACAGCTTGCAT	1	3	8	CCD1	1.0	pELS
chr6	10520737	10520757	chr6:10520737-10520757	0	GAAAATGCCCAGGGCATTTTC	1	2	1	AA2	-	pELS
chr6	10522029	10522048	chr6:10522029-10522048	0	AGGCATGCACAACCAAGCCC	3	2	0	DD2	2.0	.
chr6	10525983	10526006	chr6:10525983-10526006	0	TGACTAGTTTAGATAAGCATAATT	1	3	4	ACD2	-	.
chr6	10526890	10526919	chr6:10526890-10526919	0	AGGATAGCTTGAGGAGTTCAAGACCAGCCT	1	2	10	AB2	-	.
chr6	10527524	10527555	chr6:10527524-10527555	0	GAACATGCTTTCACACCGGGTGCAGCTAACCA	1	3	12	ACC1	-	.
chr6	10528159	10528184	chr6:10528159-10528184	0	AAGCTTGCTAATTAATGGGCATTTTA	1	3	6	ACC1	-	.
chr6	10531463	10531491	chr6:10531463-10531491	0	GGGCCTGTTTCCCTCCTTGGGGCAAGACC	1	2	9	BD3	-	.
chr6	10533637	10533663	chr6:10533637-10533663	0	AAACTAGCCAGGCGTGGTAGCTTGTGC	1	3	7	CCD1	-	dELS,CTCF-bound
chr6	10534338	10534360	chr6:10534338-10534360	0	CACCATGTTGGCCAGGCTAGTCT	1	3	3	CCD1	1.0	dELS
chr6	10534972	10534992	chr6:10534972-10534992	0	TCAGAAGTTTGAGGCTAGCCT	1	3	1	ACD1	1.0	.
chr6	10535888	10535909	chr6:10535888-10535909	0	GAGCCAGCCTGCGGACTAGCCC	2	1	2	B1	2.0	.
chr6	10537789	10537813	chr6:10537789-10537813	0	AGCCTAGCCTCCCTTAAACATGCTC	2	1	5	D1	-	dELS,CTCF-bound
chr6	10539062	10539083	chr6:10539062-10539083	0	AAAATAGTCTAAAGATTTGTTT	1	2	2	AA2	-	.
chr6	10539866	10539886	chr6:10539866-10539886	0	AGGATTGCTTGAGACCAGCCT	1	2	1	AB2	-	.
chr6	10540284	10540307	chr6:10540284-10540307	0	AGGCTTCTCACTTTAGACTTGTCT	1	2	4	AC1	-	dELS
chr6	10541742	10541767	chr6:10541742-10541767	0	AGACCTCTTTGCCTTTGAGCTAGTTT	1	2	6	AB1	-	dELS
chr6	10541829	10541857	chr6:10541829-10541857	0	GGTCTTGCTCCTAAATCATTGACAAGCCC	1	2	9	CD	-	dELS
chr6	10542802	10542821	chr6:10542802-10542821	0	GAACATTCCTGAACAAGTCA	3	2	0	AC2	-	dELS,CTCF-bound
chr6	10543353	10543385	chr6:10543353-10543385	0	TAACTTGTTTGTATTTTTAGTAGAGACAGGGTT	1	3	13	BCD2	-	.
chr6	10545376	10545395	chr6:10545376-10545395	0	AAGCCAGCTCAAACTTCCTT	3	2	0	AB3	-	.
chr6	10545930	10545961	chr6:10545930-10545961	0	GGAGTTGTTCCAAAGGTTGCAGGGTCTAGTTC	1	2	12	AD2	1.0	dELS
chr6	10546828	10546847	chr6:10546828-10546847	0	AAACATGTCCATACTTCTTC	3	2	0	AD1	-	.
chr6	10547047	10547066	chr6:10547047-10547066	0	AAACTAGTTCAAACTTACTA	3	2	0	AC3	2.0	.
chr6	10547939	10547958	chr6:10547939-10547958	0	AAGCCTGTTCAAGCTGGCTT	2	2	0	BB2	1.0	.
chr6	10548000	10548020	chr6:10548000-10548020	0	GGAGATGTTCCAAGCTAATCC	1	2	1	AA2	-	.
chr6	10551324	10551349	chr6:10551324-10551349	0	TGGCAAGACCACCTCTGGACTTGCCG	1	3	6	CCD2	1.0	.
chr6	10552848	10552874	chr6:10552848-10552874	0	TGACTTCTTCAATGACAGAGCAAGCCA	1	3	7	ACC2	-	.
chr6	10553124	10553145	chr6:10553124-10553145	0	AAACAAGTCTCAGAACAATTAT	1	2	2	AD4	-	.
chr6	10553997	10554023	chr6:10553997-10554023	0	TGTCTAGCCTGATTAATTGGCTAGTTT	1	3	7	CCD1	-	pELS
chr6	10554097	10554123	chr6:10554097-10554123	0	AGGCAGGCCTGGAGGGCTGACTTGTTC	1	2	7	BC2	1.0	pELS
chr6	10556400	10556429	chr6:10556400-10556429	0	TGACATTTCACCCTTCTTTGAGGCATGCCT	1	3	10	ACC2	-	.
chr6	10562303	10562327	chr6:10562303-10562327	0	GAAGTAGCTCCAAGTGTACTTGCTT	1	2	5	AD2	-	.
chr6	10562517	10562544	chr6:10562517-10562544	0	AGACCAGCCTGGGCAACAAAGCAAGACC	1	2	8	BD3	-	.
chr6	10563809	10563830	chr6:10563809-10563830	0	TGACTTGTCCAAAGACAAATAT	1	3	2	ACD2	-	.
chr6	10568044	10568068	chr6:10568044-10568068	0	AGAAATGTTTTCAGGAAACATCCTC	1	2	5	AA2	1.0	.
chr6	10570793	10570822	chr6:10570793-10570822	0	GGCCATGTCCTAGAGAGGCTGAACTTGTCT	2	1	10	D1	-	.
chr6	10572035	10572067	chr6:10572035-10572067	0	GAACAATTCTCCCTGGTCTGCCAAAGCTTCTCT	1	2	13	AA2	-	.
chr6	10573518	10573537	chr6:10573518-10573537	0	AGAGAAGCCATAGCAAGCTT	3	3	0	ACC1	2.0	pELS
chr6	10574216	10574239	chr6:10574216-10574239	0	GGACTGGCCAAGAGAAGCTTGTCC	1	2	4	BC1	-	.
chr6	10574977	10574997	chr6:10574977-10574997	0	AATCTTGCCCTTAACTTGTTT	1	2	1	CD	1.0	.
chr6	10594333	10594358	chr6:10594333-10594358	0	AAACTAGTTGATATAAGGAAAAGCTT	1	2	6	AC2	-	.
chr6	10597035	10597060	chr6:10597035-10597060	0	CAGCTTGTCAGTCACTGAACAAGTTA	1	3	6	CCC	1.0	.
chr6	10605996	10606021	chr6:10605996-10606021	0	GGACAAGCCCTGGTCAACAAATGTTT	2	2	6	AD1	-	.
chr6	10606344	10606371	chr6:10606344-10606371	0	AAGCAAGTCACATGGCCAAAACTAGATC	1	2	8	CD	1.0	.
chr6	10607823	10607849	chr6:10607823-10607849	0	CAATAAGTTCACATGGTAAACATGCTG	1	3	7	ACC1	1.0	.
chr6	10607947	10607974	chr6:10607947-10607974	0	AATCCTGCTTAGGTTCGAGAACTTGCTT	1	2	8	BD4	1.0	.
chr6	10608729	10608748	chr6:10608729-10608748	0	TAACAAGGTTGAGCATGTTT	4	2	0	CD	-	.
chr6	10609875	10609894	chr6:10609875-10609894	0	GACCAAGTCTGAGTTTGCTT	2	2	0	AD2	2.0	dELS,CTCF-bound
chr6	10613098	10613119	chr6:10613098-10613119	0	AAGCAATTTCTGGAACTTGTTA	1	2	2	AC2	-	.
chr6	10613191	10613217	chr6:10613191-10613217	0	AAGCTTGCATTTCAAAGAATCATGTTT	1	2	7	DD2	2.0	dELS,CTCF-bound
chr6	10613686	10613709	chr6:10613686-10613709	0	AGTATTGTTTTATGAAACTTGTTT	1	2	4	AD4	-	.
chr6	10617411	10617433	chr6:10617411-10617433	0	CAGCAAGCTGAGGGAGCTGGCTC	1	3	3	BCC1	1.0	.
chr6	10618742	10618770	chr6:10618742-10618770	0	AAGGTAGCTTCCTTTAGATAGGCAAGCAT	1	2	9	AD3	-	.
chr6	10621681	10621706	chr6:10621681-10621706	0	CGGCATGTTTTTCTTCCTGCTAGTTT	1	3	6	CCD2	1.0	.
chr6	10623845	10623871	chr6:10623845-10623871	0	AAGCTTTTTCCTTCTATGAGCTTCCTT	1	2	7	AA2	-	.
chr6	10626481	10626502	chr6:10626481-10626502	0	AAGCCTGTTTGCTAACAAGTTT	1	2	2	BC2	-	dELS,CTCF-bound
chr6	10629421	10629444	chr6:10629421-10629444	0	GGATATGTCTAACAAGGCAATTCT	1	2	4	AA2	1.0	.
chr6	10630187	10630210	chr6:10630187-10630210	0	AGGCATGTTCCACTGCACATGGCT	1	2	4	DD1	2.0	.
chr6	10638111	10638134	chr6:10638111-10638134	0	TAACATGCCTTATTTGGTATGTTT	1	3	4	ACC2	2.0	.
chr6	10642471	10642494	chr6:10642471-10642494	0	GGACTTGCTTAGCTGGGCATGGAG	1	3	4	CDD3	-	.
chr6	10646054	10646078	chr6:10646054-10646078	0	CACCATGCCTGGCCCAAACATGTTA	1	3	5	CCD1	-	.
chr6	10646806	10646829	chr6:10646806-10646829	0	AGACAAGCTCAATGGCACATGCCT	1	1	4	D2	-	.
chr6	10647207	10647235	chr6:10647207-10647235	0	CAGCTTGTTCTGCTCATCAGAACAAGTGG	1	3	9	CCD1	-	.
chr6	10651393	10651422	chr6:10651393-10651422	0	AGGCATGCACCACCAACACCGGGCTAATTT	1	2	10	AD2	1.0	.
chr6	10653398	10653417	chr6:10653398-10653417	0	ATGCTAGTCCAGACTATTTC	2	2	0	AD3	-	.
chr6	10653823	10653843	chr6:10653823-10653843	0	AAATAAGTATAAAACATGCTT	2	2	1	AD1	-	.
chr6	10655753	10655778	chr6:10655753-10655778	0	ATATTTGCTTGATGTGGAACAAGTTA	1	3	6	ACD1	-	DNase-H3K4me3
chr6	10656075	10656101	chr6:10656075-10656101	0	TAGCAAGTTTTTCATAAAGCCATGTTT	1	2	7	CD	-	.
chr6	10656598	10656620	chr6:10656598-10656620	0	AAAAAAGTCTATGAGAAATGTCT	1	2	3	AA2	1.0	.
chr6	10658851	10658883	chr6:10658851-10658883	0	GGGTAACTTCTACTCTGTTTTCAGAGCTTGTCC	1	2	13	AA1	-	.
chr6	10667649	10667679	chr6:10667649-10667679	0	TAGCTTCTTTGCATTGAGTTACAGCATGCTC	1	3	11	ACC2	-	.
chr6	10670908	10670935	chr6:10670908-10670935	0	TGACATGCTGTTTGGATCAAGCAAATTT	1	3	8	ACC1	-	.
chr6	10673230	10673251	chr6:10673230-10673251	0	TCATATGCTTATGAGCATGCTC	1	3	2	ACD1	-	.
chr6	10676444	10676464	chr6:10676444-10676464	0	AAGCAAGCTAGAAGCTTGCAC	1	2	1	CD	-	.
chr6	10676497	10676522	chr6:10676497-10676522	0	AAGCTACCTAAGGAATAGGCATGTTC	1	2	6	AC1	-	DNase-H3K4me3,CTCF-bound
chr6	10676712	10676733	chr6:10676712-10676733	0	AAGCCTGCCTGTAAAATTGCCT	1	2	2	AB2	2.0	DNase-H3K4me3,CTCF-bound
chr6	10677977	10678005	chr6:10677977-10678005	0	AGACCAGCCTGGCCAACATGGAGAAGCCC	1	2	9	AB2	-	.
chr6	10680789	10680816	chr6:10680789-10680816	0	GGGCTTTTCTTTGATGGGAGACTTTTTT	1	2	8	AA2	-	.
chr6	10681875	10681894	chr6:10681875-10681894	0	GGGCTTGGCTAAACATGCCC	4	1	0	D2	-	dELS
chr6	10683010	10683034	chr6:10683010-10683034	0	AAAGTTGTTCCCATAGAACCAGTTT	1	2	5	AB2	-	.
chr6	10684570	10684595	chr6:10684570-10684595	0	AGGCTTTCCTCAGCTAGAGATAGTCT	1	2	6	AA2	2.0	.
chr6	10685575	10685599	chr6:10685575-10685599	0	AGACAAGCTGGGGTGGGGGAAGTCC	1	2	5	AC2	2.0	.
chr6	10686547	10686568	chr6:10686547-10686568	0	AAACAAACCCCAAAACTACCTT	1	2	2	AA2	-	.
chr6	10690610	10690635	chr6:10690610-10690635	0	AAACTAGCTTTTACTTTAACAAACCG	1	3	6	ACC1	-	.
chr6	10693103	10693130	chr6:10693103-10693130	2	GGACATGCTCACAGGCCCAGGCACGTTC	2	1	8	B1	-	pELS
chr6	10693446	10693474	chr6:10693446-10693474	0	AATCATTTCTGCAAGACCCAAACTAGCCT	2	2	9	AD1	2.0	.
chr6	10695760	10695779	chr6:10695760-10695779	0	AAGCAATTCTAAGCATTTTC	1	2	0	AA2	-	.
chr6	10696377	10696396	chr6:10696377-10696396	0	ACACATGTTCAAAGAAGTTT	3	2	0	AD2	1.0	.
chr6	10696652	10696684	chr6:10696652-10696684	0	AGACTTGTCCACTGGGCGCGGTGGCTCATGCCT	1	2	13	DD1	-	.
chr6	10699998	10700025	chr6:10699998-10700025	0	GGTCAAGCTTGAGAGTTGGAGCCAGTTT	1	2	8	BD2	-	.
chr6	10703104	10703130	chr6:10703104-10703130	0	CAACAAGCTCCGTTTTCAAACATGCAA	1	3	7	CCD1	2.0	.
chr6	10703228	10703248	chr6:10703228-10703248	0	AAGCAAGTCTTAATCCTGCCT	1	2	1	BD1	1.0	.
chr6	10710264	10710290	chr6:10710264-10710290	0	AAATTAGCTAGATGTGGTGACATGCTC	1	3	7	ACC1	-	.
chr6	10718836	10718855	chr6:10718836-10718855	18	GGGCCTGTCCAGACATGCCT	4	1	0	B1	-	dELS
chr6	10718958	10718980	chr6:10718958-10718980	14	AGACAAGGTTTGAAGAGAAGCTT	1	2	3	AD2	-	.
chr6	10720020	10720040	chr6:10720020-10720040	0	GGACTTTTTGGCAACTAGCCT	1	3	1	ACC2	-	dELS
chr6	10722653	10722682	chr6:10722653-10722682	0	AGGCAGGCCCTTCCTGGTGTAGACAAGATC	1	2	10	BD2	1.0	.
chr6	10723625	10723648	chr6:10723625-10723648	0	GGACTTGCTCTGTCGCCCATGCTT	1	2	4	DD1	1.0	pELS
chr6	10724538	10724562	chr6:10724538-10724562	0	TAACTACCTCTGATCCAGCTTGTTT	1	3	5	ACC2	3.0	.
chr6	10727320	10727352	chr6:10727320-10727352	0	GTGCTTGTCTCCTTCCCCTTCATAAACTTCCCT	1	2	13	AD3	-	dELS
chr6	10728864	10728892	chr6:10728864-10728892	0	GGAAATGTTTCAAAAACAATAGCTAGTTT	1	2	9	AC2	-	.
chr6	10731291	10731311	chr6:10731291-10731311	0	AAGCTTGTTTCAAAAATGACC	2	2	1	AD1	2.0	.
chr6	10731508	10731535	chr6:10731508-10731535	0	AGTCTTGCTCTGTTGCCCAGGCTGGTCT	1	2	8	BD3	-	.
chr6	10733800	10733821	chr6:10733800-10733821	0	GAACAAGCCATGGTGCTTGCCC	1	2	2	CD	-	.
chr6	10736375	10736397	chr6:10736375-10736397	0	CACCATGTTGGCCAGGCTTGTCT	1	3	3	CCD1	-	.
chr6	10736962	10736994	chr6:10736962-10736994	0	GGACAAGTCTGTCGTTGCTTTTCAGATTTTTCC	1	2	13	AA1	-	.
chr6	10737804	10737833	chr6:10737804-10737833	0	CGGCAAGTTCAGGTTTTTTAAAAAATGTCC	1	2	10	AC2	1.0	.
chr6	10741063	10741084	chr6:10741063-10741084	0	AAGCAAGTTTCTGAATATGATT	2	2	2	AD1	1.0	.
chr6	10742051	10742082	chr6:10742051-10742082	0	TGACAAGCCCATTGGGAGGAACGAACAACTCT	1	2	12	AC2	1.0	.
chr6	10743612	10743642	chr6:10743612-10743642	0	GGCAAAGCTCAGCTCTTTGCTAGGCTTGCTT	1	2	11	AD4	-	.
chr6	10744679	10744701	chr6:10744679-10744701	0	CACCATGTTGGCCAGGCTAGTCT	1	3	3	CCD1	-	.
chr6	10745861	10745883	chr6:10745861-10745883	0	GACCTTGCTCTTCAAACAAACCT	1	2	3	AD3	-	.
chr6	10746460	10746483	chr6:10746460-10746483	0	TGACATGTTTTGATGGACTTTACC	1	3	4	ACD2	1.0	pELS
chr6	10746739	10746767	chr6:10746739-10746767	0	AGCCATTCCCTGCTGGTTAAGACAAGTCT	2	2	9	AD1	-	.
chr6	10747180	10747211	chr6:10747180-10747211	0	TAACTTGCTCTCTCTCCCCATTTAAGATGCTT	1	3	12	ACC2	1.0	pELS,CTCF-bound
chr6	10752422	10752454	chr6:10752422-10752454	0	GTGCTTGTCTCCTTCCCCTTCATAAACTACCTT	1	2	13	AD3	-	.
chr6	10753035	10753064	chr6:10753035-10753064	0	AGACCAGTCTGACCAACTTGGAGAAAGCCC	1	2	10	AB2	-	.
chr6	10757137	10757157	chr6:10757137-10757157	0	AAGCTTGTTTCAAAAATGATC	2	2	1	AD1	-	.
chr6	10758550	10758571	chr6:10758550-10758571	0	GAACAAGCCATGGTGCTTGCCC	1	2	2	CD	1.0	.
chr6	10759606	10759627	chr6:10759606-10759627	0	CTGGAAGTCTGCAAACTTGTTC	1	3	2	ACD1	-	dELS,CTCF-bound
chr6	10760625	10760653	chr6:10760625-10760653	0	GGGCTTCTCCATGTTGGTGAGGCTGGTCT	1	2	9	AB2	-	.
chr6	10764121	10764142	chr6:10764121-10764142	0	AAACATTTTCTGGAAGTTGTTT	1	2	2	AA2	-	.
chr6	10764379	10764408	chr6:10764379-10764408	0	AGACATTTCCCAGGGTCAAGGAACTTGCAC	1	2	10	AD2	1.0	.
chr6	10769444	10769472	chr6:10769444-10769472	0	GAGCAAGCTTACCTCAGTTAGGCATAACG	1	3	9	ACD2	1.0	.
chr6	10771490	10771520	chr6:10771490-10771520	0	GAGCTAGCTCTGCAGGAAGGGAGACAGGTTT	1	1	11	B1	3.0	dELS,CTCF-bound
chr6	10771746	10771772	chr6:10771746-10771772	0	GCACATGCTCTCAGTCTATACATGTTT	1	2	7	DD2	1.0	.
chr6	10772048	10772070	chr6:10772048-10772070	0	AAGCTGGCTTAAACAACTTGTCC	1	2	3	BC2	1.0	.
chr6	10774047	10774079	chr6:10774047-10774079	0	GAACAAGTTCCTTTTTGATGCTTGGACATTTCA	1	2	13	AC3	-	.
chr6	10775329	10775355	chr6:10775329-10775355	0	TGCATTGCTCCTTTTGAAAGCAAGTTC	1	3	7	ACD1	-	.
chr6	10777206	10777228	chr6:10777206-10777228	0	AGACAAGCCTGGCCAACATGGTG	1	3	3	CCD1	1.0	.
chr6	10777614	10777639	chr6:10777614-10777639	0	TAACTAGTTTAATTCAAGGTTTGTTT	1	2	6	AC2	-	.
chr6	10777828	10777856	chr6:10777828-10777856	0	GGGTTTCTCCATGTTGGTCAGGCTAGTCT	1	2	9	AA1	-	.
chr6	10781081	10781110	chr6:10781081-10781110	0	GATCTTGCTCCTCTACACGCAAACCTGCTC	1	2	10	BD2	1.0	.
chr6	10781620	10781642	chr6:10781620-10781642	0	TGCCATGTTGGACAGGCTAGTCT	1	3	3	CCD1	-	.
chr6	10782989	10783017	chr6:10782989-10783017	0	TGCCATGCCCCATCTTCCCAAACAAGCTT	1	2	9	CD	1.0	.
chr6	10783559	10783579	chr6:10783559-10783579	0	AAACATGTCTAGGTTTTGCCC	2	2	1	AD1	-	.
chr6	10784946	10784966	chr6:10784946-10784966	0	GAGGTTGTTTGGGGCATGGTT	1	2	1	AD3	-	.
chr6	10785070	10785101	chr6:10785070-10785101	0	AGACATGCCTGTGTCTCAGCCAGAACAGACTT	1	2	12	AB4	-	.
chr6	10785253	10785275	chr6:10785253-10785275	0	AGGCCTGTCCCTGAGGCCTGTTT	1	2	3	BB2	1.0	.
chr6	10788531	10788553	chr6:10788531-10788553	0	AGACTAGCCTGGCCAACATGGTG	1	3	3	CCD1	-	.
chr6	10789444	10789474	chr6:10789444-10789474	0	GGATATGTTCTAAGACCCCCAGAGGATGCCT	1	2	11	AA2	-	.
chr6	10791463	10791485	chr6:10791463-10791485	0	CACCATGTCAGCCAGGCTAGTTT	1	3	3	CCD1	-	.
chr6	10794368	10794396	chr6:10794368-10794396	0	AAACATTCCTGACCTCACTGAGCTTGCTG	1	2	9	AC2	1.0	dELS
chr6	10796119	10796144	chr6:10796119-10796144	0	TGGCTAGTTTTTGGCTGGGGTTGTCC	1	2	6	AC2	-	.
chr6	10797349	10797376	chr6:10797349-10797376	0	AGGCAAGTTTGCCCCTTGGGAGATATCT	2	2	8	AA1	-	.
chr6	10801809	10801838	chr6:10801809-10801838	0	AGACCTGCCTTTGTAAATGAAAACATCCCT	2	2	10	AB3	2.0	.
chr6	10804820	10804845	chr6:10804820-10804845	0	CTGCAAGCCCTCAAATAAACTAGTTT	1	2	6	CD	1.0	.
chr6	10806088	10806109	chr6:10806088-10806109	0	TGGGTTGCTCCACGGCAAGCTT	1	3	2	ACC1	1.0	dELS,CTCF-bound
chr6	10808883	10808914	chr6:10808883-10808914	0	TCACAAGCTCTGGACCCATACAAAGCAAGTTT	1	2	12	CD	1.0	.
chr6	10810179	10810204	chr6:10810179-10810204	0	AGATTTGTCTTAAGGGAGGCTTTTTC	1	2	6	AA2	1.0	.
chr6	10813362	10813382	chr6:10813362-10813382	0	AGGCTGGTCTCAAACTCGTTT	1	2	1	BB2	-	.
chr6	10815776	10815797	chr6:10815776-10815797	0	AAATTTGTTTTGTAACAAGTTT	1	2	2	AC2	-	.
chr6	10820455	10820479	chr6:10820455-10820479	0	GGACAAGTCACCTAATGACCTGTCT	1	3	5	BCC2	-	.
chr6	10823243	10823267	chr6:10823243-10823267	0	GAACTTGTTTACTTCCTACTTGTTA	1	3	5	CCD2	-	.
chr6	10823312	10823343	chr6:10823312-10823343	0	GAACTTGTTAAATTCCATAGCTGAACTTCTCT	1	2	12	AC2	-	.
chr6	10823428	10823456	chr6:10823428-10823456	0	AATCAATTTCCCTTTAAGGGGACATGTTT	2	2	9	AD1	-	.
chr6	10831596	10831622	chr6:10831596-10831622	0	AAACTAGCTGGACTTGATGGCACGCTT	1	3	7	BCC1	-	.
chr6	10835116	10835139	chr6:10835116-10835139	0	AAACTAACTTATCTAGATTAGTTT	1	2	4	AA2	-	dELS
chr6	10837462	10837487	chr6:10837462-10837487	0	GAACTTTCTCCCTCCCGGTCAAGCCT	1	2	6	AD2	1.0	pELS,CTCF-bound
chr6	10841310	10841330	chr6:10841310-10841330	0	GAGCATGCACAAAACATATTT	1	2	1	AD2	1.0	.
chr6	10842751	10842770	chr6:10842751-10842770	0	AGGAAAGTCCAAGGTAGTCT	1	2	0	AA2	2.0	.
chr6	10845755	10845776	chr6:10845755-10845776	0	AGACAAGTTAGGGGGCATATTC	1	2	2	AC2	-	.
chr6	10847301	10847320	chr6:10847301-10847320	0	TAGCAAGTCCAGACTTCCAT	2	3	0	ACD2	-	.
chr6	10848808	10848832	chr6:10848808-10848832	0	AAACTTGTTAATTTTAGAATAGTTT	1	2	5	AC2	-	.
chr6	10850471	10850499	chr6:10850471-10850499	0	GGGTTTATCCATGTTGGTCAGGCTAGTCT	1	2	9	AA1	1.0	.
chr6	10857558	10857587	chr6:10857558-10857587	0	TGGCCTGCTCTACAAATTTCAAGCTTGCTA	1	3	10	BCC1	-	.
chr6	10859398	10859424	chr6:10859398-10859424	0	TAGCTTTTTATATATGTAAACTTGTCT	1	3	7	ACC2	-	.
chr6	10864080	10864112	chr6:10864080-10864112	0	AAGGATGTTTCATAAAATTTTGTGAACAAATTT	1	2	13	AA2	-	.
chr6	10864343	10864374	chr6:10864343-10864374	0	TGCCCAGCTCTTCCAGCTGCAGAGACAAGTTC	1	3	12	BCD1	1.0	.
chr6	10865469	10865489	chr6:10865469-10865489	0	TGACATGCCTCATGCTTGTCA	1	3	1	CCD2	-	dELS
chr6	10873493	10873515	chr6:10873493-10873515	0	AAATTACTTCCTGAAGCTAGTTT	1	2	3	AA1	-	dELS
chr6	10878098	10878122	chr6:10878098-10878122	0	GAGCTTGTCTGGCACGGGACTGCTC	1	2	5	AB1	2.0	dELS
chr6	10883047	10883070	chr6:10883047-10883070	0	GGAAAAGTCCCAAAGAACTCGCTT	1	2	4	AB3	-	pELS,CTCF-bound
chr6	10884182	10884201	chr6:10884182-10884201	0	AGGCTTGCTTAGAAAAGTCC	2	1	0	A2	1.0	.
chr6	10885401	10885423	chr6:10885401-10885423	0	AAACATGTTAGTAAAAGAAGCTA	1	3	3	ACC2	-	.
chr6	10889506	10889529	chr6:10889506-10889529	0	GAACTTACTCCTTCCAGCTAGCTG	1	3	4	ACC2	-	pELS
chr6	10891478	10891499	chr6:10891478-10891499	0	AAAATTGTTTAAAAACATGTTT	2	1	2	A1	1.0	.
chr6	10893187	10893216	chr6:10893187-10893216	0	GGGATTGCTCCATGTTGGTCAGGCTGGTCT	1	2	10	AB3	1.0	.
chr6	10895026	10895046	chr6:10895026-10895046	0	AAGCAAACTCCAGGCTTTCCC	1	2	1	AA2	2.0	.
chr6	10896153	10896181	chr6:10896153-10896181	0	AAACAAGCCCTACAGAAAGGAACATCTTT	2	1	9	A1	-	.
chr6	10899746	10899765	chr6:10899746-10899765	0	CCAGAAGCTTAAGCATGCCC	3	3	0	ACD1	1.0	.
chr6	10899930	10899953	chr6:10899930-10899953	0	TAACATTTTAAAATAAACTTGCTT	1	3	4	ACC2	-	.
chr6	10905434	10905462	chr6:10905434-10905462	0	AGGCATGTGCTGCCACACCTGGCTAGTTT	1	2	9	CD	1.0	.
chr6	10906382	10906410	chr6:10906382-10906410	0	AGATTTGTTTTTCGTTCCCAAGCATATTT	1	2	9	AA2	2.0	.
chr6	10906503	10906529	chr6:10906503-10906529	0	AGAATTGTTTGAAATTTAAACATGTTG	1	2	7	AC2	-	.
chr6	10907810	10907841	chr6:10907810-10907841	0	GAACTTGTTTCTCACTTAGGAGAAACAATTTG	1	2	12	AC3	-	.
chr6	10908240	10908268	chr6:10908240-10908268	0	AAAAAAGTCTTGGAAGGGTGAGCAATTTT	1	2	9	AA2	-	.
chr6	10910225	10910250	chr6:10910225-10910250	0	TGACTAGTTGTATTCTGAAAATGTCT	1	3	6	ACC2	-	.
chr6	10911788	10911817	chr6:10911788-10911817	0	AGACATGTATGATACAAAGGAAAGATGTCC	1	2	10	AD2	-	.
chr6	10913011	10913031	chr6:10913011-10913031	0	GGGCATATTTTGACCATGCCT	1	2	1	AD2	-	.
chr6	10913236	10913268	chr6:10913236-10913268	0	GAAAGAGTCTGATGGGGAGAGGAGAACATGTCA	1	3	13	ABC1	-	.
chr6	10914447	10914475	chr6:10914447-10914475	0	AGATTTGTTCTTTTTGCTTAGTCTTGCTT	1	2	9	AD2	-	.
chr6	10919350	10919371	chr6:10919350-10919371	0	GATCTAGCCACCCAGCAAGTCT	1	3	2	CCD1	-	.
chr6	10923054	10923082	chr6:10923054-10923082	0	GAGCATCTCGGTTAGTACTAGGCATGCTT	1	2	9	AC1	1.0	.
chr6	10925602	10925622	chr6:10925602-10925622	0	AAGGAAGTCTTGGGCTGGTTT	1	2	1	AB3	-	.
chr6	10925805	10925827	chr6:10925805-10925827	0	ACATATGTTCTGAAGACAAGTTT	1	2	3	AD4	1.0	.
chr6	10926134	10926153	chr6:10926134-10926153	0	TGGCTAGCCCGAGCTGGTCC	3	2	0	BC2	1.0	.
chr6	10929224	10929253	chr6:10929224-10929253	0	CGGCTTTTCCTTGGAATACATGACTTGTTT	1	3	10	ACC2	1.0	.
chr6	10929440	10929467	chr6:10929440-10929467	0	AAACAAGCTCCATATTAAAATCAAGCAC	1	2	8	DD1	-	.
chr6	10930005	10930029	chr6:10930005-10930029	0	AGGCTTGTCTTTGCAAAAAATATTC	2	2	5	AA1	1.0	.
chr6	10934982	10935014	chr6:10934982-10935014	0	GAAAATGTCTTACAATATTTTGATAACTTGTTT	1	2	13	AC2	-	.
chr6	10935236	10935265	chr6:10935236-10935265	0	AAGGTAGTTTGAAGTAAACAAAACATTTTT	1	2	10	AA2	-	.
chr6	10938428	10938448	chr6:10938428-10938448	0	TGACAAGCCCAGAGCTAGCAT	1	2	1	CD	-	.
chr6	10941442	10941470	chr6:10941442-10941470	0	AAACAAATTTACAAGAAAAAAACAACCCC	1	2	9	AA2	-	.
chr6	10946795	10946814	chr6:10946795-10946814	0	AAATTTGTCTAAGTAAGTCT	1	2	0	AA2	-	.
chr6	10946879	10946911	chr6:10946879-10946911	0	TGACATGTCTTTCATCAGTTCTGGAACATTCTC	1	2	13	AC2	3.0	.
chr6	10947185	10947204	chr6:10947185-10947204	0	AGATATTTTTGAGCTTGTTT	2	2	0	AA1	-	.
chr6	10949491	10949522	chr6:10949491-10949522	0	GGGCTTACATTAAGGCCTAACTGGACTTGCCT	1	2	12	AD1	-	.
chr6	10950857	10950879	chr6:10950857-10950879	0	TGACATGTTGGCTAGGCTGGTCT	1	3	3	BCC1	-	.
chr6	10951775	10951797	chr6:10951775-10951797	0	GAGCAAGGTTTCAAAAAATGCCT	1	2	3	AD2	-	dELS,CTCF-bound
chr6	10956076	10956100	chr6:10956076-10956100	0	GAGCAAGTCTACTTTGAACACTTTG	1	3	5	ABC2	-	.
chr6	10958874	10958902	chr6:10958874-10958902	0	AGGTAAGTTTTAGGTTTCAAAACAAGGTC	1	2	9	AD3	-	.
chr6	10960289	10960319	chr6:10960289-10960319	0	TGCAATGTCCTTTGAATGTCAAAGCAAGCCC	1	3	11	ACD1	1.0	.
chr6	10968096	10968122	chr6:10968096-10968122	0	GGGCATTTCCAGTGGATAAAATTGTCC	1	2	7	AA2	1.0	.
chr6	10970454	10970476	chr6:10970454-10970476	0	GGACTATTTTCGAAGGCATGTAT	1	2	3	AD2	1.0	.
chr6	10972091	10972112	chr6:10972091-10972112	0	AAAATAGTTTATAAACATGCTA	1	2	2	AC2	-	.
chr6	10974239	10974265	chr6:10974239-10974265	0	GGACTTTTTTTTGTTTGAGAAATGTCT	1	2	7	AA2	-	.
chr6	10977763	10977786	chr6:10977763-10977786	0	CAGCATGTTGTTGTGGGCATTTTT	1	3	4	ACC1	-	.
chr6	10978792	10978822	chr6:10978792-10978822	0	AAACTAGCTTGAAAAGAATAGGAGCTGGTTC	1	1	11	B1	-	.
chr6	10981931	10981951	chr6:10981931-10981951	0	AGTCATGCTTGAAGCTAGCCC	2	1	1	D1	-	.
chr6	10983217	10983249	chr6:10983217-10983249	0	AGACAAGACTCTGGCTTACAGAAAGAGAAGTTT	1	2	13	AD2	-	.
chr6	10983730	10983756	chr6:10983730-10983756	0	AAACAAGCCAATCTGTTAGGCTAGTAT	1	2	7	CD	3.0	.
chr6	10984217	10984236	chr6:10984217-10984236	0	CATGTTGCCCAGGCTTGTCT	2	3	0	ACD1	-	.
chr6	10985206	10985234	chr6:10985206-10985234	0	GGGGTTGTTTTTTTCTTGTAAATTTGTTT	1	2	9	AA2	-	.
chr6	10989178	10989199	chr6:10989178-10989199	0	AAAAATGTTTTTAAAAATGCCC	1	2	2	AA2	1.0	.
chr6	11008377	11008397	chr6:11008377-11008397	0	GAACTTGGCGCAGACAAGTTG	1	3	1	CCD2	1.0	dELS
chr6	11013107	11013132	chr6:11013107-11013132	0	AGGCATGACTCCCTTGGGAAATGTTT	1	2	6	AD2	-	.
chr6	11014000	11014029	chr6:11014000-11014029	0	GAACAACTCCTTGCCCTTACAAGAAAGTCT	1	2	10	AA2	-	.
chr6	11014674	11014693	chr6:11014674-11014693	0	ATACATGCCTAGGCAAGTAG	2	3	0	CDD1	1.0	.
chr6	11015543	11015563	chr6:11015543-11015563	0	AGGGATGCCCTGGACCTGTCC	1	2	1	AB2	-	.
chr6	11015693	11015715	chr6:11015693-11015715	0	AGACTGGCTCACCATGCATGCCT	1	2	3	BD2	-	.
chr6	11018819	11018847	chr6:11018819-11018847	0	TAGCTATCTGATGAAATTCAAACTTGTTT	1	3	9	ACC2	-	.
chr6	11019106	11019133	chr6:11019106-11019133	0	CAGCTAGTCCTTGCCAACAAACATCACC	1	3	8	ACD2	1.0	.
chr6	11019547	11019566	chr6:11019547-11019566	0	CTACTTGCCTAGGCATGTAT	2	3	0	CDD1	1.0	.
chr6	11024852	11024882	chr6:11024852-11024882	0	GAGTTTGTTCCTAACCTCAACGGACAAATTT	1	2	11	AA2	-	.
chr6	11028552	11028584	chr6:11028552-11028584	0	TAGCTACCCCACAGCAGCCATGAAAGCTTGCTT	1	2	13	AC1	-	.
chr6	11028809	11028835	chr6:11028809-11028835	0	AAACTACTCTATAAGGCAGGTATGTTC	1	2	7	AA2	1.0	.
chr6	11029608	11029639	chr6:11029608-11029639	0	AGAAATGTCCCTTCATTAATCAGTGCTTGTCT	1	2	12	AD2	-	dELS
chr6	11031368	11031392	chr6:11031368-11031392	0	GAACTTGCTACTGTCAGAATTGTTA	1	3	5	ACC2	1.0	.
chr6	11031946	11031978	chr6:11031946-11031978	0	TAGCAAGTTCCCATATCTGCACCAGACTTTCTC	1	2	13	AC2	2.0	.
chr6	11033638	11033659	chr6:11033638-11033659	0	AAAGTTGTTTTGAAACAAGCAT	1	2	2	AD3	-	.
chr6	11038155	11038177	chr6:11038155-11038177	0	GGACTTGCCTCTCACAAAAGTTT	1	2	3	AD1	1.0	.
chr6	11041915	11041938	chr6:11041915-11041938	0	GGACATGTATTGAAAAGGATGTCT	1	2	4	AD2	1.0	.
chr6	11042433	11042456	chr6:11042433-11042456	0	GATAAAGCTTTCAAGAGCTTGCCC	1	2	4	AD4	-	pELS
chr6	11045073	11045103	chr6:11045073-11045103	0	GGACTTGCCTGAGTATTACATGAACTTTCTT	1	1	11	A1	-	.
chr6	11045466	11045495	chr6:11045466-11045495	0	AAACATGTTTATTGGGGTTGAGAGCAGCCC	2	2	10	AB1	-	.
chr6	11047741	11047765	chr6:11047741-11047765	0	CGGCAAGCCCATATTGAGCATGTGT	1	2	5	CD	1.0	.
chr6	11048069	11048095	chr6:11048069-11048095	0	AGGCAAGCTTTGTTTTGGGGGGAGTTT	1	2	7	AB1	1.0	.
chr6	11053246	11053272	chr6:11053246-11053272	0	GAACAAGCTTTGACTAAAGGCATCCTA	1	2	7	AC3	2.0	.
chr6	11055391	11055412	chr6:11055391-11055412	0	GAATTTGTCTAAAATCTTGTTT	1	2	2	AD2	-	dELS
chr6	11057085	11057116	chr6:11057085-11057116	0	TAGCAAGTTTTGCATAACTTTGGACCTTGCTA	1	3	12	CCD2	-	dELS
chr6	11060827	11060855	chr6:11060827-11060855	0	AGGCATGCACCACCATGCCGGGCTAATTT	1	2	9	AD2	-	.
chr6	11061807	11061835	chr6:11061807-11061835	0	AGACATCCTTTAGCAGGTCAAAGAAGTTC	1	2	9	AA2	1.0	.
chr6	11065493	11065514	chr6:11065493-11065514	0	AAGTGTGTTTCTGGACTTGTCC	1	2	2	AB4	-	dELS
chr6	11067531	11067563	chr6:11067531-11067563	0	CAGCTTGCCAGGTCTATCTTGGCAGGAAAGCCT	1	3	13	ACC2	-	dELS,CTCF-bound
chr6	11067962	11067993	chr6:11067962-11067993	0	AAGCAGGTTTAACATTAATCAAAGACAAACCT	1	2	12	AB2	-	.
chr6	11068923	11068946	chr6:11068923-11068946	0	AAGCTAACTTGGAGGAAATTGCCC	1	2	4	AA2	-	.
chr6	11072974	11072993	chr6:11072974-11072993	0	AGACTAGCTGAGACCAGCCT	3	2	0	BC2	1.0	.
chr6	11073239	11073259	chr6:11073239-11073259	0	AGGCTTGCTTCAGACAACTTC	1	1	1	A1	-	.
chr6	11076433	11076461	chr6:11076433-11076461	0	ATACTTGCCTTCTTGCTTATGACATGTCA	1	3	9	CCD1	-	.
chr6	11076725	11076744	chr6:11076725-11076744	0	AAGCTTGCCCAAACACATCC	3	2	0	AB4	-	.
chr6	11083834	11083864	chr6:11083834-11083864	0	AGGCATATTGTCACTGCTCTGCAGCTAGCTC	1	3	11	ACC2	-	.
chr6	11088610	11088629	chr6:11088610-11088629	0	GAGCTAGGCTGGGCTATTTT	2	2	0	AD2	3.0	.
chr6	11096157	11096182	chr6:11096157-11096182	0	GGACTTGTTTTGTGGAGAACAATTTT	1	1	6	A1	1.0	.
chr6	11098629	11098651	chr6:11098629-11098651	0	CACCATGTTGGCCAGGCTTGTCT	1	3	3	CCD1	-	.
chr6	11099179	11099210	chr6:11099179-11099210	0	AGACTTTTTTTTTTTGAGACGGAGTCTAGCTC	1	2	12	AD2	-	.
chr6	11102847	11102867	chr6:11102847-11102867	0	ATGATAGTCCAAGGCAAGTTT	1	2	1	AD4	-	.
chr6	11103933	11103954	chr6:11103933-11103954	0	AGGCTTGATTTAGGAGTTGTCT	1	2	2	AD2	-	.
chr6	11107480	11107508	chr6:11107480-11107508	0	GGGCTTGCCCAGACCAATGGGGACTGTCT	1	2	9	AB1	1.0	.
chr6	11111883	11111907	chr6:11111883-11111907	0	GCGCATGCTTTCTTGAGACATTTTT	1	2	5	AD3	1.0	.
chr6	11112606	11112633	chr6:11112606-11112633	0	CAACATGCTTTTTGTGTTTGACTTCTTT	1	3	8	ACC1	1.0	.
chr6	11113486	11113514	chr6:11113486-11113514	0	AAACAATTCTTTATTCTGGATACAAGTTT	1	2	9	AD2	-	.
chr6	11114176	11114198	chr6:11114176-11114198	0	CACCATGTTGGCCAGGCTTGTCT	1	3	3	CCD1	-	.
chr6	11114978	11115003	chr6:11114978-11115003	0	AAACCTGTTTTGGTCATGACATGTTA	1	3	6	BCC1	-	.
chr6	11119289	11119310	chr6:11119289-11119310	0	TGAGATGTCTTCAAACTAGCCA	2	3	2	ACC1	1.0	.
chr6	11120976	11121007	chr6:11120976-11121007	0	CAGCATGTTTATCTTACATAGAAAACAATTTA	1	3	12	ACC1	-	.
chr6	11123007	11123034	chr6:11123007-11123034	0	AGACCAGTCTGGGCAACAAAGCAAGACC	1	2	8	BD3	-	.
chr6	11125695	11125714	chr6:11125695-11125714	0	AGACATGTTCAAGCTTTTGA	3	3	0	ACD2	-	.
chr6	11125961	11125985	chr6:11125961-11125985	0	AGATTAGCCCTTCTGAGGCTATTCT	1	2	5	AA2	-	.
chr6	11127918	11127945	chr6:11127918-11127945	0	GGGCTTCCCTCTGGCCCAGAGCAGGTCC	1	2	8	AB2	-	.
chr6	11128715	11128744	chr6:11128715-11128744	0	GGGCAATTTCCCTATGGTTAGGACTGGTCT	1	2	10	AB2	-	.
chr6	11132703	11132727	chr6:11132703-11132727	0	TGACATGTTCAGAATAGGCAAATCC	1	2	5	AC2	-	.
chr6	11137264	11137291	chr6:11137264-11137291	0	AAACAAATCCTTTGTTTAGAACTTTTTT	1	2	8	AA2	-	.
chr6	11139193	11139212	chr6:11139193-11139212	0	GGGCAAGTTGTGACTTCTCC	3	3	0	ACC1	-	dELS
chr6	11139708	11139739	chr6:11139708-11139739	0	AGGAATGTTCTGGGGGAGCTTCGAGAATGCTC	1	2	12	AA2	1.0	dELS
chr6	11141515	11141540	chr6:11141515-11141540	0	GTATTAGTTCCCAAGAGAGCTAGTTG	1	3	6	ACD1	3.0	dELS
chr6	11143827	11143846	chr6:11143827-11143846	5	AGAAAAGCTTCGACATGCCG	4	3	0	ACC1	2.0	dELS,CTCF-bound
chr6	11143933	11143961	chr6:11143933-11143961	5	AAACATGCTGTCCTCACTCAGACATCCCC	1	2	9	AC2	-	dELS,CTCF-bound
chr6	11143987	11144015	chr6:11143987-11144015	3	GGCCGTGCCCCTCACTCACAAACTTGCCT	1	2	9	BD4	-	dELS,CTCF-bound
chr6	11144812	11144842	chr6:11144812-11144842	0	AGGATTGTTCTGGCCACACAGGGGCATCTTT	1	2	11	AA2	-	dELS,CTCF-bound
chr6	11148446	11148465	chr6:11148446-11148465	0	AAGCATGCACAACCATGCCC	3	2	0	DD2	-	.
chr6	11149011	11149038	chr6:11149011-11149038	0	AAGCTTCTTGAGCTATACCGACATGTTT	1	3	8	ACC2	1.0	.
chr6	11152646	11152667	chr6:11152646-11152667	0	AGACAAGTTGATTAAAAAGTTT	1	3	2	ACC2	-	.
chr6	11153220	11153252	chr6:11153220-11153252	0	TGGCAACCTTTATCACCAAATATTAACATGCTT	1	3	13	ACC2	-	.
chr6	11157218	11157240	chr6:11157218-11157240	0	AAACTAGTTTGAAGAACAAAGCA	1	3	3	ACD2	1.0	.
chr6	11157404	11157423	chr6:11157404-11157423	0	GGGCATTCCTGAGTTAGTCT	1	2	0	AA2	1.0	.
chr6	11160353	11160378	chr6:11160353-11160378	1	AAACATGTCCATACAAAAATTTGTAC	2	2	6	AD1	-	dELS
chr6	11162559	11162583	chr6:11162559-11162583	0	AGACAAGCTGACCGAAAGCATGCTC	2	1	5	C2	1.0	.
chr6	11163452	11163479	chr6:11163452-11163479	0	AGACATGCTATAAGCAATAAAGAAGTTT	1	2	8	AC2	-	.
chr6	11168177	11168205	chr6:11168177-11168205	0	AAAATTGCTTTTCTAAAACACGCATGCCT	1	2	9	AD2	2.0	.
chr6	11169959	11169991	chr6:11169959-11169991	0	AAACATGATCAGTTAATTGCAAAAATCTTGTTT	1	2	13	DD2	1.0	.
chr6	11174596	11174628	chr6:11174596-11174628	0	GGACTTGCCCTCCCACGTCCCTGGAACCTATCT	1	2	13	AB1	1.0	.
chr6	11174907	11174926	chr6:11174907-11174926	0	AGACAAGCCTGGGCAACACA	2	3	0	ACD2	-	.
chr6	11178235	11178264	chr6:11178235-11178264	0	AGGCAAGTTTTTATATTGTAAGACTTCTTG	1	2	10	AC3	1.0	.
chr6	11179698	11179720	chr6:11179698-11179720	0	TCAATTGTTTAAAGGACATGTTT	1	3	3	ACD1	1.0	.
chr6	11183712	11183736	chr6:11183712-11183736	0	TTGGTTGTTTAAAACAAGCAAGCTT	1	3	5	ACD1	-	.
chr6	11183746	11183774	chr6:11183746-11183774	0	AGGCATATATTGCAAATAAAAACATGTTT	2	2	9	AD1	-	.
chr6	11187377	11187402	chr6:11187377-11187402	0	TACCCAGCTTTTGAATGAACATGCCC	1	3	6	BCD1	-	.
chr6	11187902	11187921	chr6:11187902-11187921	0	CTGCTTGCTTAGGCTAGCTT	3	2	0	CD	1.0	.
chr6	11190294	11190315	chr6:11190294-11190315	0	ACACTTGTTCTGGGGCTTGTTG	1	2	2	CD	1.0	.
chr6	11191118	11191146	chr6:11191118-11191146	0	CAGCTTGTCTCATGGGAGGGGGGAAGTCA	1	3	9	ACC2	1.0	.
chr6	11191806	11191825	chr6:11191806-11191825	0	AAACAAGCCTGGGCAACATA	2	3	0	ACD2	1.0	.
chr6	11197183	11197202	chr6:11197183-11197202	0	GGACATTTTTAAACTAATTT	1	2	0	AA2	2.0	.
chr6	11198037	11198068	chr6:11198037-11198068	0	GAGCAAGCAGGGTGTAGGGAAGAAACAAGCCA	1	3	12	CCD2	1.0	.
chr6	11198806	11198832	chr6:11198806-11198832	0	AAGCTTGGTTTCCAGGTAAGCCAGCTC	1	2	7	BD2	-	.
chr6	11201056	11201080	chr6:11201056-11201080	0	AAGCATTTTCTGTCAAGACAAGTTC	1	1	5	A2	-	dELS
chr6	11201111	11201136	chr6:11201111-11201136	0	CAGCAAGTCTCCTTGGGGGCACTTCT	1	3	6	ABC2	-	dELS
chr6	11201330	11201355	chr6:11201330-11201355	0	CAGCAAGCCTCATATCCATCATGTTT	1	3	6	CCD2	1.0	.
chr6	11203022	11203054	chr6:11203022-11203054	0	TAGCATGTCCCCCCTGCTGCTTTCAGGAAGCTC	1	3	13	ACC2	2.0	dELS,CTCF-bound
chr6	11203201	11203221	chr6:11203201-11203221	0	ATACAAGCCTGTGACAAGTTG	1	3	1	CCD1	-	dELS,CTCF-bound
chr6	11206104	11206131	chr6:11206104-11206131	0	AAGCAAGTCTTTTTTTAAAGATTTGTAC	1	2	8	AD1	1.0	.
chr6	11211316	11211343	chr6:11211316-11211343	0	GAAGAAGTCTGAAGGCTTAGGCTTCTCT	1	2	8	AA2	-	dELS,CTCF-bound
chr6	11214026	11214054	chr6:11214026-11214054	0	GAGCATGGTTCACTATACAAAACATTTTT	1	2	9	AD2	-	dELS
chr6	11214307	11214329	chr6:11214307-11214329	0	AAGCAAGGCATGTAGACATGCCA	1	3	3	CCD2	-	dELS
chr6	11218000	11218024	chr6:11218000-11218024	0	GATCATGTTCCAAAGAGATTTGTCC	1	2	5	AD2	-	dELS
chr6	11218159	11218186	chr6:11218159-11218186	0	GGGCATCTTCCTCTCTAAAAGCAAGTGC	1	2	8	AD2	1.0	.
chr6	11220412	11220436	chr6:11220412-11220436	0	GAGCATGTCTGAGTGGGAGAAGGTT	2	2	5	AD1	-	.
chr6	11222556	11222581	chr6:11222556-11222581	0	AGACAAGCTCTTACACGCACATGTTA	1	2	6	CD	2.0	.
chr6	11222782	11222809	chr6:11222782-11222809	0	GGGCTAGGCCTGTAAGAGGAAGTTGCTT	1	2	8	AD2	-	dELS
chr6	11223754	11223785	chr6:11223754-11223785	0	AAACAAGTTCTTATTTCAAAATGGGCATGGCT	2	1	12	D1	-	.
chr6	11228669	11228697	chr6:11228669-11228697	0	TGGCATGTTACGCACTGTACAACTTGCTA	1	4	9	CCCC	2.0	dELS
chr6	11228816	11228845	chr6:11228816-11228845	0	AACCAAGTTGATATTTTTCAAAGCATGTTT	1	2	10	CD	-	.
chr6	11229578	11229609	chr6:11229578-11229609	0	CCGCCAGCCCCCGCCCAATTAAGAACATGCTC	1	3	12	BCD1	2.0	.
chr6	11231368	11231395	chr6:11231368-11231395	0	ACAAAAGCTTTATTACTGAGGCTAGTCA	1	3	8	ACD1	-	pELS,CTCF-bound
chr6	11237879	11237902	chr6:11237879-11237902	0	GTGCTAGACCAGAGGAACAAGCCC	1	2	4	DD1	-	.
chr6	11245170	11245194	chr6:11245170-11245194	0	AGACATGACCAAAAGGAGCATTTTC	1	2	5	AD2	-	.
chr6	11245836	11245862	chr6:11245836-11245862	0	AAAAAAGCCCTCTTTATGAGCTTGCTG	1	2	7	AC2	-	dELS
chr6	11246822	11246847	chr6:11246822-11246847	0	CGACATGTTTCCTATCCAACAGGCTC	1	3	6	BCC1	-	dELS
chr6	11252244	11252264	chr6:11252244-11252264	0	GAGCATGTCATGAACTTTCTG	2	3	1	ACC1	-	.
chr6	11253025	11253044	chr6:11253025-11253044	0	GAGAATGTTTAAATATGTCT	1	2	0	AA2	1.0	.
chr6	11253558	11253578	chr6:11253558-11253578	0	TCAAATGTTCAAAACTAGTTT	1	3	1	ACD1	-	.
chr6	11255605	11255633	chr6:11255605-11255633	0	AAGCAAGCTTGGCGCATGGTGGGATGTTA	1	3	9	ACC2	-	.
chr6	11257466	11257486	chr6:11257466-11257486	0	AGGCAACCCTGGAATTAGCCT	1	2	1	AA2	-	.
chr6	11259656	11259681	chr6:11259656-11259681	0	AGACAAGTATAGTCTGAAACATATTC	1	2	6	AD2	1.0	.
chr6	11263578	11263608	chr6:11263578-11263608	0	TGGCTTGTGCTTGGAAAGTGAAAGCAAGCTG	1	3	11	CCD2	-	dELS
chr6	11265606	11265630	chr6:11265606-11265630	0	AGGCAATTCTTTTGGAGGCAATTCT	1	2	5	AA2	-	.
chr6	11266793	11266816	chr6:11266793-11266816	0	GAACAAGCCAAGTCAGGCTATTTG	1	3	4	ACC1	-	.
chr6	11269390	11269411	chr6:11269390-11269411	0	AATCTAGTTTATGGACTATTTC	1	2	2	AD3	1.0	.
chr6	11271976	11271996	chr6:11271976-11271996	0	AAGCATGTTTCCGTCTAGTTC	2	2	1	CD	1.0	.
chr6	11275641	11275665	chr6:11275641-11275665	0	CGACATGCCCACAGGCAGCAAGCTC	1	2	5	CC	1.0	.
chr6	11277578	11277606	chr6:11277578-11277606	0	GAACTAGTCCACAGGGATGAGGCACGTTG	1	2	9	BC3	-	dELS,CTCF-bound
chr6	11280815	11280846	chr6:11280815-11280846	0	TGCCAAGCCCTGGCCTCACTTGTAGCTAGTCC	1	3	12	CCD1	-	.
chr6	11281029	11281057	chr6:11281029-11281057	0	ACACTAGCCTGAAAAGGAAAACCTTGTCC	1	2	9	DD2	-	.
chr6	11281128	11281158	chr6:11281128-11281158	0	AGGCATGTTTAGAATGCCCAAATGCTTGTGT	1	2	11	DD1	1.0	.
chr6	11282532	11282556	chr6:11282532-11282556	0	TCACATGTCCAGAACAGACTTGCTG	1	3	5	CCD1	-	.
chr6	11283164	11283196	chr6:11283164-11283196	0	GAACATCCTTAAATACTCTATCTAAACTAGCAT	1	2	13	AD2	-	.
chr6	11284869	11284900	chr6:11284869-11284900	0	AGAATAGTTCTAAGTCTTTAGTGAGCTTATTT	1	2	12	AA2	-	.
chr6	11286051	11286080	chr6:11286051-11286080	0	AGACAAGCCAGACACTGGCGGAAAATGTTT	1	2	10	AC2	-	.
chr6	11290739	11290762	chr6:11290739-11290762	0	TGACTAGCTGTGGGTAACATGTCT	1	3	4	CCC	-	.
chr6	11290958	11290979	chr6:11290958-11290979	0	TAGCCTGCTCCCTAACATGTCC	2	3	2	BCC1	-	.
chr6	11292463	11292493	chr6:11292463-11292493	0	GAAAAAGTTAAACCTCCATCCAGACATGCCT	1	2	11	AC1	-	.
chr6	11292544	11292569	chr6:11292544-11292569	0	AGGCTTCTCATTTTCCAGACAAGCTC	1	2	6	AC1	-	.
chr6	11293735	11293765	chr6:11293735-11293765	0	AAACTTGTTCATCTTGTAACTGAAAATGTGT	2	2	11	AD1	-	.
chr6	11295797	11295828	chr6:11295797-11295828	0	CAGCATGCCAATCTCCATCTCAAAATTTGCTT	1	3	12	ACC2	-	.
chr6	11296928	11296947	chr6:11296928-11296947	0	CATCTTGCCCAGGCTAGTCT	3	2	0	CD	2.0	dELS
chr6	11297370	11297399	chr6:11297370-11297399	0	GGGCTTGCTTTTATTTGCTGAGGCTTCTTG	1	2	10	AC3	-	dELS
chr6	11297523	11297550	chr6:11297523-11297550	0	AAGGAAGTTCAGGTGAGTGACCAAGTCT	1	2	8	AD2	-	.
chr6	11298548	11298569	chr6:11298548-11298569	0	TGACTTGCTTCAGGGAATGTTT	1	2	2	AC2	-	.
chr6	11300054	11300082	chr6:11300054-11300082	0	AAACTTCTCTGAGCTAAAGGAGCATGTTC	1	1	9	A2	-	.
chr6	11300892	11300917	chr6:11300892-11300917	0	GTACTAGCCACTGCAAAAACATGCCA	1	3	6	CCD1	1.0	.
chr6	11304098	11304130	chr6:11304098-11304130	0	AAACAAATTTACAAGAAATAAACAAACAACCCC	1	2	13	AA2	1.0	.
chr6	11304984	11305015	chr6:11304984-11305015	0	AAACTTGTTTTTAATGCCTTCCAGGGAAATCC	1	2	12	AA1	1.0	.
chr6	11308670	11308696	chr6:11308670-11308696	0	GGACATCTTTTATTTAACAGCTTGTTA	1	3	7	ACC2	1.0	.
chr6	11312116	11312144	chr6:11312116-11312144	0	GAACCTGTCTCTCCAGCCCAAGCATTCTC	2	2	9	AB3	2.0	.
chr6	11314030	11314051	chr6:11314030-11314051	0	GAACTTGTTATAGGACTTACTA	1	3	2	ACC1	2.0	.
chr6	11315160	11315183	chr6:11315160-11315183	0	TGACTTGTCTTCCTTAGCAACTTT	1	3	4	ACC1	-	.
chr6	11315704	11315735	chr6:11315704-11315735	0	AGGTGTGTTTTAAAGATCTACAAAACAAGTCT	1	2	12	AB4	2.0	.
chr6	11317676	11317701	chr6:11317676-11317701	0	AGACTTCTCTTTCTAGAAACTTGGCT	1	2	6	AD2	1.0	dELS
chr6	11318552	11318574	chr6:11318552-11318574	1	AGGCTTCCTAGCTTGGCTTGTTT	1	3	3	ACC2	-	dELS,CTCF-bound
chr6	11318745	11318767	chr6:11318745-11318767	0	AAATATGTCCTGTAGGCCAGCCC	1	2	3	AB2	1.0	dELS,CTCF-bound
chr6	11319698	11319721	chr6:11319698-11319721	0	AAACATGCACACACAAACATGCAC	1	2	4	DD2	1.0	.
chr6	11320384	11320406	chr6:11320384-11320406	0	AGGAAAGCCTCAGGAACTTGTTG	1	2	3	AC2	-	.
chr6	11321799	11321821	chr6:11321799-11321821	0	AGACAAACCTTCCAGGAAAGTCT	1	2	3	AA2	-	.
chr6	11322004	11322036	chr6:11322004-11322036	0	GAACAAGTTCATGTCCTTTACAGGGACATGGAT	1	2	13	DD4	-	.
chr6	11322762	11322782	chr6:11322762-11322782	0	GGGCCTGCTCTAAACCTGCCT	1	2	1	BB2	1.0	dELS,CTCF-bound
chr6	11323838	11323861	chr6:11323838-11323861	0	TCACATGTTCAACATAGCTAGTTT	1	3	4	CCD1	-	dELS,CTCF-bound
chr6	11323949	11323976	chr6:11323949-11323976	0	GAGGTTGCCTCACTCCTAGAAGATGTCT	1	2	8	AA2	-	dELS,CTCF-bound
chr6	11325154	11325176	chr6:11325154-11325176	0	AGACTAGCCTGGCCAACATGGCA	1	3	3	CCD1	-	.
chr6	11326728	11326749	chr6:11326728-11326749	0	GGGCAAGGCCCTGGGCTTGCCT	1	1	2	D2	-	dELS
chr6	11327797	11327823	chr6:11327797-11327823	0	GAGGATGCTTTGCCTTGGGGCAAATTT	1	2	7	AA2	-	.
chr6	11328756	11328778	chr6:11328756-11328778	1	AGACATGTCTGGTGAATAAACTT	2	2	3	AA1	1.0	.
chr6	11329894	11329924	chr6:11329894-11329924	0	GAGCAACCCTGCACTGGGGAGGGCCTTGCCT	1	2	11	AD2	1.0	dELS
chr6	11331597	11331617	chr6:11331597-11331617	0	GAAGATGTTTAAAGCTAATCT	1	2	1	AA2	1.0	.
chr6	11331868	11331894	chr6:11331868-11331894	0	GAGCTTTCCTGTGGCAGCAGCAAGCCC	1	2	7	AC2	-	.
chr6	11333522	11333547	chr6:11333522-11333547	0	GAGGAAGTGCTCGGACAGGCATGCCC	2	2	6	AD1	-	dELS,CTCF-bound
chr6	11334770	11334789	chr6:11334770-11334789	0	AAGCAAATTCAAGCAATTTT	1	2	0	AA2	1.0	.
chr6	11335067	11335093	chr6:11335067-11335093	0	AAGCAAATTCAAAGGGTGAAAAAGCTC	1	2	7	AA2	-	.
chr6	11335939	11335964	chr6:11335939-11335964	0	AGATAAGCTCCTTCAGAAGCTCGTCT	1	2	6	AB3	1.0	.
chr6	11336042	11336063	chr6:11336042-11336063	0	CGACATGCCCCAGGACTCCCTT	2	3	2	ABC2	-	.
chr6	11337065	11337094	chr6:11337065-11337094	0	AAAATTATCTGGACGTGGTGGAGCATGCCT	2	2	10	AA1	-	.
chr6	11337269	11337288	chr6:11337269-11337288	0	GGACTTGCCTGAGACTGTTT	3	2	0	AB1	-	.
chr6	11337829	11337848	chr6:11337829-11337848	0	AAGCAAGTTTAAGCTCTCTT	3	2	0	AB4	-	.
chr6	11339824	11339849	chr6:11339824-11339849	0	GGAAATGCTTCTTGTTAAACAAGACT	1	2	6	AD3	-	.
chr6	11341140	11341160	chr6:11341140-11341160	0	TGACTAGTTTCAGACTATTTC	1	2	1	AC2	1.0	.
chr6	11346203	11346233	chr6:11346203-11346233	0	GAAGATGCTCTTTGAATGAACAAACATGGCT	1	2	11	AD3	1.0	.
chr6	11347608	11347638	chr6:11347608-11347638	0	AGGCTTTATCCCTGGGACTCAAGGCTTGTTC	1	2	11	AD1	2.0	.
chr6	11349604	11349630	chr6:11349604-11349630	0	GAGCATGTTCTTTGCAGAAACATGGAT	1	2	7	DD4	1.0	.
chr6	11354084	11354111	chr6:11354084-11354111	0	AAGCAAGCAGCTGTGTCAGAACTTGCCA	1	3	8	CCD2	-	dELS
chr6	11357132	11357151	chr6:11357132-11357151	0	AGGCTTTCTTTAGCATGTTG	3	3	0	ACC2	1.0	.
chr6	11358383	11358405	chr6:11358383-11358405	0	AAACTGGTCTGGAAGGCTTGGCC	1	2	3	BD2	-	.
chr6	11359263	11359282	chr6:11359263-11359282	0	AAACAAGCTGAAGCTTTCTA	3	3	0	ACC1	1.0	dELS
chr6	11359849	11359872	chr6:11359849-11359872	0	TAGCAAGTCGTTTGAGACCTGTTT	1	3	4	BCC2	4.0	dELS
chr6	11361114	11361144	chr6:11361114-11361144	0	CAGCTTGTTCTGGAAATAAGAAAACAAGGCT	1	2	11	CD	-	.
chr6	11361268	11361299	chr6:11361268-11361299	0	GGGCATTCTTGCACTGCTATAAGGAAATGCCC	1	2	12	AA2	1.0	.
chr6	11363480	11363500	chr6:11363480-11363500	0	GGGGAAGTCTGAAATATGCTC	1	2	1	AA2	1.0	.
chr6	11364365	11364386	chr6:11364365-11364386	0	GAACTTAGCTGTGGGCATGTCT	2	2	2	AD1	1.0	dELS
chr6	11365790	11365812	chr6:11365790-11365812	0	AGACTAGCCTGGCCAACATGGTG	1	3	3	CCD1	1.0	dELS
chr6	11367651	11367672	chr6:11367651-11367672	0	TAGCAAGTCTCTCAACTTCTCT	1	3	2	ACC1	1.0	dELS
chr6	11370186	11370214	chr6:11370186-11370214	0	AGGCCAGCCCCTGAATCACAGGCCTGCTT	1	2	9	BB2	-	dELS,CTCF-bound
chr6	11370383	11370408	chr6:11370383-11370408	0	AAATTTGCTTTCCTGAGGAAAAGTCT	1	2	6	AA2	1.0	dELS,CTCF-bound
chr6	11370617	11370645	chr6:11370617-11370645	0	AGGCTTCCCTGCTTACAGAGAGCTTCTTT	1	2	9	AA2	2.0	dELS
chr6	11373978	11374007	chr6:11373978-11374007	0	CAGCCTGCCTTGCTGATTTTGGACTTGCCA	1	3	10	BCC1	-	.
chr6	11374785	11374808	chr6:11374785-11374808	0	GAACTTTTCCCCAAGGGCTTATCT	1	2	4	AA2	-	dELS
chr6	11374861	11374885	chr6:11374861-11374885	0	GGGCTAGCCCAGTCACAAATTGTCT	1	2	5	AC1	1.0	dELS
chr6	11375270	11375292	chr6:11375270-11375292	0	GAGCAAGTCTTGGAAGAATGCTT	1	1	3	A2	-	.
chr6	11381124	11381151	chr6:11381124-11381151	0	AGGAATGTCCTCGAAAGTAACCAAGCTT	1	2	8	AD2	1.0	pELS
chr6	11382221	11382242	chr6:11382221-11382242	0	CAGCTAGTCCTGCTGCATGCTC	1	3	2	CCD2	-	PLS,CTCF-bound
chr6	11382883	11382907	chr6:11382883-11382907	0	AGACAAGTGGCTCTGAGACAAGCCT	1	2	5	CD	-	.
chr6	11383824	11383848	chr6:11383824-11383848	0	AGAGAAGTCTGGATAGTACATGTTT	1	2	5	AD2	-	.
chr6	11384197	11384220	chr6:11384197-11384220	0	GAGCATGTCCTTCAAGGCAAACTC	2	1	4	A1	1.0	.
chr6	11384251	11384275	chr6:11384251-11384275	0	AGACTTATTTTAGAAAAACAAGTTA	1	2	5	AC2	-	.
chr6	11384889	11384910	chr6:11384889-11384910	0	GAAAATGCTCAAGGGCTGGTCT	2	2	2	AB3	-	.
chr6	11385080	11385099	chr6:11385080-11385099	0	GAGCTTTCCTGGGCATTCTC	1	2	0	AA2	3.0	dELS,CTCF-bound
chr6	11385544	11385569	chr6:11385544-11385569	0	GGGAAAGTTAATAAGGCAACTTGTTT	1	3	6	ACC1	-	.
chr6	11390253	11390276	chr6:11390253-11390276	0	AAACTGGTTTTGCAGGGCATACTC	1	2	4	AB2	-	dELS,CTCF-bound
chr6	11390482	11390513	chr6:11390482-11390513	0	AGGCAAGCCTTGTTTTGGCCACAAACTCTCTA	1	3	12	ABC2	-	.
chr6	11392540	11392560	chr6:11392540-11392560	0	GGACATGTTTAGGGCTATTAT	1	2	1	AD4	-	dELS
chr6	11393753	11393772	chr6:11393753-11393772	1	GAACGAGTCTAAACGAGTTT	2	2	0	BB2	-	dELS
chr6	11394106	11394128	chr6:11394106-11394128	0	GAACTTGTCTTTGTGGTATGCTA	1	3	3	ACC2	3.0	.
chr6	11396069	11396091	chr6:11396069-11396091	0	CACCATGTTGGTCAGGCTTGTCT	1	3	3	CCD1	-	.
chr6	11397815	11397838	chr6:11397815-11397838	0	GGGCATGCCAAGATGAAGAAGTCA	1	3	4	ACC2	-	.
chr6	11398239	11398266	chr6:11398239-11398266	0	AAACAAGCTAATAGACACTGACATTTTT	1	3	8	ACC1	-	.
chr6	11405492	11405521	chr6:11405492-11405521	0	CAGCATGCCCTGCTCTGTGCAGACATCTCT	1	2	10	AC2	1.0	dELS,CTCF-bound
chr6	11407882	11407914	chr6:11407882-11407914	0	GGGCTTATCTCAAGAACAATGAGAAGCTTTTCT	1	2	13	AA2	-	.
chr6	11411743	11411767	chr6:11411743-11411767	0	AAGCAAGTTATTTTTAGACAACTTT	1	2	5	AC2	-	.
chr6	11412640	11412666	chr6:11412640-11412666	0	AAACATGACTTGCGGATAAATATGTTT	1	2	7	AD2	-	.
chr6	11412882	11412905	chr6:11412882-11412905	0	AAATTTGTCCTTATCAACTTGTCT	1	2	4	AC2	-	.
chr6	11413309	11413337	chr6:11413309-11413337	0	GGCCTTGCTCTCGTTCATGAAACTAGTGC	1	2	9	DD3	-	pELS,CTCF-bound
chr6	11413491	11413514	chr6:11413491-11413514	0	AAACTTGCCGCCATTAAGAAGTCT	1	3	4	ACC2	-	pELS,CTCF-bound
chr6	11414405	11414434	chr6:11414405-11414434	0	AGACATGTCAAAAGTTTTCCAGATATGTTT	1	2	10	AC2	-	pELS,CTCF-bound
chr6	11415445	11415474	chr6:11415445-11415474	0	AAAGATTTCCCAAAATTGCTAAACTAGCTT	2	2	10	AA1	1.0	.
chr6	11416180	11416211	chr6:11416180-11416211	0	GAGTTTGTTCCTTCAGCTGTTCAGACAGGTTC	1	2	12	AB3	1.0	pELS
chr6	11419618	11419645	chr6:11419618-11419645	0	AGGCCAGCTTGAGGTTCCAGGTTAGCTC	1	2	8	AB2	-	.
chr6	11419739	11419759	chr6:11419739-11419759	0	ACACAGGTTCCAGGCTTGCCC	1	2	1	BD1	1.0	.
chr6	11420413	11420443	chr6:11420413-11420443	0	CAGCTTGCCCAAGGATTCCAAAAGCAAGCCT	1	1	11	C1	-	.
chr6	11422872	11422897	chr6:11422872-11422897	0	AAACTGGTTTCTGTAAAATCAAGTTT	1	2	6	BD2	-	.
chr6	11423884	11423904	chr6:11423884-11423904	0	GAAATTGTTCTTGACATGTTG	2	3	1	ACC1	-	dELS
chr6	11430056	11430077	chr6:11430056-11430077	0	TGGGAAGTCCAAGGGCATGTCC	1	2	2	AC3	3.0	dELS
chr6	11430165	11430187	chr6:11430165-11430187	0	GAGCTTGCCTTTAGAACAACACA	1	3	3	ACD2	1.0	dELS
chr6	11434153	11434177	chr6:11434153-11434177	0	GGGCATGTTAGTTGAAGACTTATTT	1	2	5	AC2	-	dELS,CTCF-bound
chr6	11438310	11438330	chr6:11438310-11438330	0	AGGCACGTTCTAAACATGCAT	1	2	1	BD2	-	dELS,CTCF-bound
chr6	11439516	11439540	chr6:11439516-11439540	0	TATCAAGTTTGAAAGCAGCTTGTTT	1	3	5	CCD1	-	.
chr6	11441975	11441995	chr6:11441975-11441995	0	AAACTTCCTAGAGACTTGTTG	1	3	1	ACC2	-	.
chr6	11445046	11445074	chr6:11445046-11445074	0	AAACTTGTTTTGTATCCTGAAATATGATC	2	2	9	AD1	-	.
chr6	11450106	11450136	chr6:11450106-11450136	0	AAAGTAGTTTCATAATTTTTAAAGCAATTCC	1	2	11	AA2	1.0	.
chr6	11453001	11453029	chr6:11453001-11453029	0	AAACTTCTCCGAGCTAAAGGAGGATGTTC	1	2	9	AA2	2.0	.
chr6	11466461	11466480	chr6:11466461-11466480	0	TGGCAAGTTCAAACAAGCTT	4	1	0	C1	1.0	.
chr6	11471572	11471597	chr6:11471572-11471597	0	AGGCTAACCCTGAATAAAGGAAGTCT	1	2	6	AA2	-	.
chr6	11473619	11473646	chr6:11473619-11473646	0	GAGCAAACTTAGTGAAGGGCGCTTGCCT	1	2	8	AD2	-	dELS
chr6	11473883	11473906	chr6:11473883-11473906	0	AAATCAGTTTTATAAAACATGCTA	1	3	4	ABC1	2.0	.
chr6	11474560	11474586	chr6:11474560-11474586	0	AGACCAGCCCCTCCCAGAAAATAGTCC	1	2	7	AB2	-	.
chr6	11475806	11475837	chr6:11475806-11475837	0	ACACATGTTTAAGGTGAAAATGAAACATGTTA	1	2	12	CD	1.0	.
chr6	11476000	11476019	chr6:11476000-11476019	1	GAACAAGACCAAGCAAGTCC	2	1	0	D2	-	.
chr6	11476136	11476168	chr6:11476136-11476168	1	GCACTTGCTCTGAAAGAGTCATCAGAGAAGTTT	1	2	13	AD2	-	.
chr6	11479808	11479834	chr6:11479808-11479834	0	GAGTATGTTAGCTACCCCAACAAGTTT	1	3	7	ACC1	-	.
chr6	11479852	11479872	chr6:11479852-11479872	0	AGTCATGTTTTTAGCAAGCTA	2	3	1	CCD1	1.0	.
chr6	11480179	11480200	chr6:11480179-11480200	0	AAACTAGCTTCACAACTTGTTA	2	2	2	CC	-	.
chr6	11480851	11480872	chr6:11480851-11480872	0	AAGCAAGTTTATTGGCCTGTCC	1	2	2	BC1	1.0	dELS
chr6	11482074	11482095	chr6:11482074-11482095	0	AGACAAGTTTCTGGGTTTTTTT	1	2	2	AA1	-	.
chr6	11483406	11483436	chr6:11483406-11483436	0	AAACTAGACCATTCTTGCTTGATGCAAGTTT	1	2	11	DD2	1.0	.
chr6	11484705	11484728	chr6:11484705-11484728	0	AAGAAAGTTCTCCAAAAGTAGCTT	1	2	4	AA2	-	.
chr6	11485079	11485099	chr6:11485079-11485099	0	AAACATGCTCTAAAGTTGTGT	2	2	1	AD1	-	.
chr6	11485643	11485675	chr6:11485643-11485675	0	AGCCATGCTTCATTCAAACTCAAAGGCTTGGCC	1	2	13	DD3	-	.
chr6	11486649	11486674	chr6:11486649-11486674	0	GGGCTGGTTTCTCCTGAGGCTTTTCT	1	2	6	AB2	-	pELS
chr6	11487422	11487444	chr6:11487422-11487444	0	AGGCTTGCCCTATGAGAATTTTC	2	2	3	AA1	-	.
chr6	11489153	11489183	chr6:11489153-11489183	0	GGACTTCTCCTCATTTTAGCAAGGTTAGCTC	1	2	11	AA2	1.0	.
chr6	11492208	11492228	chr6:11492208-11492228	0	GAGGAAGCTCAGAACAAGTTT	1	1	1	A1	-	dELS
chr6	11492762	11492783	chr6:11492762-11492783	0	AGACATGCCTCAAAACATTGTG	1	3	2	ACD2	-	dELS
chr6	11494122	11494149	chr6:11494122-11494149	0	GAACATCCCTCCTGATCTCAGCAAGCTG	1	3	8	ACC2	-	.
chr6	11494209	11494233	chr6:11494209-11494233	0	AAACATGCCCGTTTGAAAAAAGTAC	2	2	5	AD1	1.0	.
chr6	11495067	11495095	chr6:11495067-11495095	0	AAACTAGCTGGGAGAGATTGGAGATGTTC	1	2	9	AC2	2.0	dELS
chr6	11496857	11496876	chr6:11496857-11496876	0	AAGCATAGCCAGACTTGTTT	3	2	0	AD1	-	dELS,CTCF-bound
chr6	11499635	11499663	chr6:11499635-11499663	0	GGACAAGTCATCTCGATATAAACTTGTTG	1	2	9	CC	2.0	.
chr6	11501817	11501844	chr6:11501817-11501844	0	TAATTTGTTATTAGAATAAAGCTAGCTT	1	3	8	ACC1	-	.
chr6	11503608	11503638	chr6:11503608-11503638	0	GGACAAGCCTTGCACTGGGTAAACCACGTTC	1	2	11	BD1	2.0	.
chr6	11506260	11506283	chr6:11506260-11506283	0	AAAAATGTTCAACATAACTAGTCA	1	3	4	ACC1	2.0	.
chr6	11509029	11509059	chr6:11509029-11509059	0	CAGCTTCTTTAAGTGTCCAACAGGCATGCCA	1	3	11	ACC2	-	.
chr6	11512857	11512883	chr6:11512857-11512883	0	CGAAATGCTGGGCCATGAAACAAGTCT	1	3	7	ACC1	-	.
chr6	11516535	11516561	chr6:11516535-11516561	0	GAACTTTCTTTCTTTGAAGACTTTTCC	1	2	7	AA2	1.0	.
chr6	11518901	11518924	chr6:11518901-11518924	0	GAGGTAGTCTTCCCAAAATAGTTT	1	2	4	AA2	-	.
chr6	11519432	11519458	chr6:11519432-11519458	0	GGGCAAGTCACAAAACTGAACATTTCC	1	2	7	AC2	-	dELS
chr6	11525146	11525169	chr6:11525146-11525169	0	AGGCAAGCTTTTCAATATAAGTTT	1	2	4	AD1	-	.
chr6	11526950	11526970	chr6:11526950-11526970	0	AAAATAGCCTCAGGTAAGTCC	1	2	1	AA2	1.0	.
chr6	11530718	11530747	chr6:11530718-11530747	0	AGGGAAGCTCAACCACTGAAGGAAAAGTCC	1	2	10	AA2	-	.
chr6	11534435	11534458	chr6:11534435-11534458	0	AGGCAAGGCTTTGCAGGCAAGGCC	1	2	4	DD2	-	.
chr6	11542109	11542133	chr6:11542109-11542133	0	AGACTTGCTTGACACAGAGTTGCCT	1	1	5	A2	-	.
chr6	11547318	11547342	chr6:11547318-11547342	0	AGGCATGCTTCTCTTGGGGTTACTC	2	2	5	AA1	2.0	.
chr6	11551082	11551110	chr6:11551082-11551110	0	GGACTACTGCATTCTCTGCAGACTTGTCT	1	2	9	AD1	-	.
chr6	11553538	11553567	chr6:11553538-11553567	0	TAGCTAGTTTTTTTTACTTTAGACAAGTCA	1	2	10	CC	-	dELS
chr6	11553699	11553730	chr6:11553699-11553730	0	AAAAATGTATGCATTTGCACATAAACTTGTTT	2	2	12	AD1	-	.
chr6	11553748	11553779	chr6:11553748-11553779	0	AAGCAACTTTCTTTTTCAAGTGGGACTTCTTC	1	2	12	AA2	2.0	.
chr6	11554526	11554546	chr6:11554526-11554546	0	GAGCAATTTTTGAACTATTTT	1	2	1	AA2	1.0	.
chr6	11554604	11554628	chr6:11554604-11554628	0	AAACCTGTTTTTCTAAGAATTGTCT	1	2	5	AB2	1.0	.
chr6	11556524	11556554	chr6:11556524-11556554	0	GAGCTGTCCTGTTTCTGTGTTAGGCATGCTC	2	2	11	AB1	1.0	dELS,CTCF-bound
chr6	11559644	11559671	chr6:11559644-11559671	0	TAGTAAGTCCCCTATGTGGGACATGTCC	1	2	8	AC3	-	.
chr6	11562350	11562374	chr6:11562350-11562374	0	AGAAAAGCCTCTAAAAGGCAAGTTT	1	1	5	A1	-	.
chr6	11566361	11566381	chr6:11566361-11566381	0	GAGCTTTTTTCAGACAAGTTT	1	1	1	A2	1.0	.
chr6	11571078	11571104	chr6:11571078-11571104	0	AAACTAATTCTTGCCTTAACCTTGTTC	1	2	7	AD2	-	.
chr6	11572554	11572574	chr6:11572554-11572574	0	AGGGGTGTTTTAGGCAAGTTA	1	3	1	ABC1	2.0	.
chr6	11572694	11572722	chr6:11572694-11572722	0	AAACTAGTGCTCTTCTCAGAAGTAAGCCC	1	2	9	AD2	-	.
chr6	11576170	11576199	chr6:11576170-11576199	0	AGATAAGTCTTCTTAACTGAAGACTAGCTC	1	1	10	A1	-	.
chr6	11583902	11583923	chr6:11583902-11583923	0	AGACTTGCCTAGGATCAATCCT	1	2	2	AD1	1.0	.
chr6	11584457	11584482	chr6:11584457-11584482	0	AATCTTGCTGGAATGAAAACTAGCTT	1	2	6	CD	-	dELS
chr6	11585502	11585526	chr6:11585502-11585526	0	AGGCATTCTTCTTTTGGACAATTTT	1	2	5	AA2	-	.
chr6	11586660	11586682	chr6:11586660-11586682	0	AAACTTGCTCAGCTAGCAAATTC	1	2	3	AC1	1.0	dELS,CTCF-bound
chr6	11586750	11586770	chr6:11586750-11586770	0	AAAGATGGCCGGGACTTGCCC	2	2	1	AD1	-	dELS,CTCF-bound
chr6	11588343	11588368	chr6:11588343-11588368	0	AGACTTTCCTAGGCCAGGACCAGTTT	1	2	6	AB2	-	.
chr6	11588438	11588463	chr6:11588438-11588463	0	AAACTTGTTTAACTTGGAGGATTTTT	2	2	6	AA1	-	.
chr6	11590015	11590042	chr6:11590015-11590042	0	AATCATGTCCATAAATAAAGACTAGCTC	2	1	8	D1	-	.
chr6	11590805	11590830	chr6:11590805-11590830	0	GAACTGGTTTTGTGGAAGACAATTTT	1	2	6	AB2	1.0	dELS,CTCF-bound
chr6	11591815	11591838	chr6:11591815-11591838	0	AAATAAGCTGGATAAAACTTGCCT	1	2	4	AC1	1.0	.
chr6	11593332	11593353	chr6:11593332-11593353	0	GAGCCAGTCTATAGACATACTT	2	2	2	AB3	-	dELS
chr6	11598541	11598565	chr6:11598541-11598565	0	AAACATGTCCGAGAAAAAATTATTC	2	2	5	AA1	-	.
chr6	11601929	11601949	chr6:11601929-11601949	0	AGGCTGGCTCCAGCCATGCCT	1	2	1	BD2	1.0	dELS,CTCF-bound
chr6	11605498	11605519	chr6:11605498-11605519	0	TGGCTTGTTTTCTGGGATGCCC	1	3	2	ACC2	1.0	.
chr6	11605811	11605839	chr6:11605811-11605839	0	AAACTTGAACCTTCCAGGAAAACAAGCCC	1	2	9	DD1	1.0	.
chr6	11606095	11606117	chr6:11606095-11606117	0	GTGCATGTTTCTAAAACAAGACC	1	2	3	DD3	-	.
chr6	11606641	11606673	chr6:11606641-11606673	0	GGGCTTGCCTGCTACCTTTTCCAACAAAAGCCC	1	2	13	AD1	-	pELS
chr6	11609269	11609288	chr6:11609269-11609288	0	AAGCTAGTCCATGCTGGCTT	2	2	0	BD1	-	pELS
chr6	11609860	11609887	chr6:11609860-11609887	1	AGTCTTGTTAGGAAGAGGTGACATGTTT	1	3	8	CCD1	-	dELS,CTCF-bound
chr6	11610934	11610964	chr6:11610934-11610964	0	GCACATTTTCCATTTGAAGCAGAACTTGCTT	2	2	11	AD1	-	.
chr6	11613427	11613449	chr6:11613427-11613449	0	AAGCATGTCTTGAGTGTTAGCCT	2	2	3	AD1	1.0	.
chr6	11615364	11615386	chr6:11615364-11615386	0	TAGCATCCCTCTGGAGCTTGTTA	1	3	3	ACC2	-	dELS
chr6	11615702	11615733	chr6:11615702-11615733	0	AAACAATTCACATAAAAGAAAAAAACATGCTT	1	2	12	AC1	-	.
chr6	11619107	11619133	chr6:11619107-11619133	0	AAACTTGCTGGGCATAGTGGCATGCAC	1	3	7	CCD1	-	.
chr6	11620246	11620267	chr6:11620246-11620267	0	GAGCCAGTTTATCAGCATGCTA	2	3	2	BCC1	1.0	.
chr6	11620805	11620824	chr6:11620805-11620824	0	GGACATGCCAGGGCTGGTTT	4	2	0	BC2	1.0	.
chr6	11625508	11625535	chr6:11625508-11625535	0	GAACATTTTCCTCTGGAAGGATAAGTCC	1	2	8	AA2	1.0	.
chr6	11628208	11628239	chr6:11628208-11628239	0	GAGCAAGGCGGGAGTCCTTGCAGAACATGTTG	1	3	12	CCD2	2.0	.
chr6	11632735	11632755	chr6:11632735-11632755	0	AAGAGTGCCCAGGACAAGTCC	1	2	1	AB4	-	.
chr6	11637842	11637873	chr6:11637842-11637873	0	AGGCTTGTCTGGGGAATCTGTAGACCTAGGTT	1	2	12	DD1	-	.
chr6	11637924	11637956	chr6:11637924-11637956	0	AAGCATTTTTTTTTTTGAGACGGAGTCTTGTTC	1	2	13	AD2	-	.
chr6	11638313	11638334	chr6:11638313-11638334	0	AGAAGAGTTCACGGGCATGCCA	2	3	2	ABC1	-	.
chr6	11639412	11639435	chr6:11639412-11639435	0	GTGCATGTTTGTGTGTGCATGCCT	1	2	4	DD2	-	.
chr6	11640161	11640182	chr6:11640161-11640182	0	GGACATTTTCATGAAGTAGTCC	1	2	2	AA2	-	dELS
chr6	11640901	11640929	chr6:11640901-11640929	0	GGTTAAGCCCAAGGACACTAAGCTAGTTA	1	3	9	ACD1	-	.
chr6	11641564	11641589	chr6:11641564-11641589	0	AAAATAGCTTTTAGCTGGACTTGACT	1	2	6	AD3	1.0	.
chr6	11645359	11645378	chr6:11645359-11645378	0	GAACTGTTCTGAGCTTGTTT	3	2	0	AB1	-	pELS
chr6	11645718	11645740	chr6:11645718-11645740	0	AGGCAAGTTCAAGAAGACAGCTC	1	2	3	AB1	1.0	.
chr6	11646340	11646365	chr6:11646340-11646365	0	AGAATTGTCAGCATTTTAGCTTGTCT	1	3	6	ACC1	-	.
chr6	11647806	11647827	chr6:11647806-11647827	0	AAGCAATTTTTAGAACATTCTC	1	2	2	AA2	-	dELS
chr6	11648398	11648423	chr6:11648398-11648423	0	GTACAAGTTTTTGTGTAAACATGTGT	1	2	6	DD3	-	.
chr6	11649351	11649378	chr6:11649351-11649378	0	AGGCTTGCCCCCGTCTTGAGAGTGGCCC	1	2	8	AB1	-	.
chr6	11649627	11649656	chr6:11649627-11649656	0	AAACTTTTCTTCCACTCTATGGGCTTTTTC	1	2	10	AA2	-	.
chr6	11650538	11650560	chr6:11650538-11650560	0	GGGTATGCTACTTTGGCTTGCTT	1	3	3	ACC1	2.0	dELS
chr6	11651521	11651551	chr6:11651521-11651551	0	AGGCTAACTCTTCGATCAATCAGGCCTGCCC	1	2	11	AB2	3.0	.
chr6	11657162	11657181	chr6:11657162-11657181	0	AGAAAAGTTTGGGCATTTTT	1	2	0	AA2	3.0	.
chr6	11659179	11659205	chr6:11659179-11659205	0	AAGAATGTCCAAGTGGAAGGCAAATCC	1	2	7	AA2	-	.
chr6	11660096	11660123	chr6:11660096-11660123	0	AGGCTACCTCATTCCAGCAGGCATGCCA	1	2	8	AC2	-	.
chr6	11665420	11665440	chr6:11665420-11665440	0	GAACTAGTTTTAGACACGTCA	1	2	1	BC3	-	.
chr6	11668897	11668919	chr6:11668897-11668919	0	AGAGAAGCTGGAGCAGCTTGCTT	1	3	3	ACC1	-	.
chr6	11669035	11669059	chr6:11669035-11669059	0	AAACAAGTCTGTTGAAGATAAATTC	1	2	5	AA1	1.0	.
chr6	11670446	11670468	chr6:11670446-11670468	0	TAACAAATCTTAAAAGCAAGCCC	1	2	3	AC1	-	.
chr6	11673015	11673047	chr6:11673015-11673047	0	GTGCATGCTTGCCGGGTAAGATGGAGGATGCTC	1	2	13	AD2	-	.
chr6	11678891	11678913	chr6:11678891-11678913	0	CAACATACTCCTTTGGCTAGCCC	1	3	3	ACC2	-	.
chr6	11679336	11679357	chr6:11679336-11679357	0	AGGCAGGCTCTTAGGCCAGTCT	1	2	2	BB2	1.0	dELS
chr6	11680027	11680055	chr6:11680027-11680055	0	AGACAAGATTTGAATCTAGAAACTAATTT	1	2	9	AD2	-	.
chr6	11680671	11680700	chr6:11680671-11680700	0	GGGCTAGTTAACTGCAGCAGGAACATGCCC	2	1	10	C2	-	.
chr6	11681098	11681117	chr6:11681098-11681117	0	TGGAAAGTTTTAGCTAGCCT	3	3	0	ACC1	-	.
chr6	11681123	11681153	chr6:11681123-11681153	0	CACCATGTCATTTATAACTATAAACTTGCTC	1	3	11	CCD1	-	.
chr6	11681213	11681236	chr6:11681213-11681236	2	AGGATAGATTTTGCAGACAAGTCC	1	2	4	AD1	-	.
chr6	11681941	11681965	chr6:11681941-11681965	0	AGACAAGCCTGTGGACGACATGATG	1	3	5	CCD1	3.0	.
chr6	11683077	11683097	chr6:11683077-11683097	0	AAACTTGTTCAAGACTATTAG	1	3	1	ACD2	1.0	.
chr6	11683265	11683296	chr6:11683265-11683296	0	TGACTAGTTTGAAGTGACTAAAGAATTAGCCA	1	3	12	ACC2	-	.
chr6	11685045	11685064	chr6:11685045-11685064	0	AAGGAAGTTCAGGCATGTCA	3	2	0	AC2	-	.
chr6	11685350	11685374	chr6:11685350-11685374	0	GTACTTGCCCTTAGGGAACATGCTG	1	2	5	CD	1.0	.
chr6	11689598	11689630	chr6:11689598-11689630	0	GAACAAGCTCATGTCCTTTGCAGGGACATGGAA	1	3	13	CDD3	-	.
chr6	11691826	11691850	chr6:11691826-11691850	0	AGACTGTTTCCTGAAGGGCTTGTTT	1	2	5	AB1	2.0	.
chr6	11694069	11694101	chr6:11694069-11694101	0	CAACTTGTCCCGGAGGGAAATATGAACAAGAAC	1	3	13	CDD3	1.0	.
chr6	11694521	11694542	chr6:11694521-11694542	0	AAGCAAGTTATTTAACTTATTT	1	3	2	ACC1	1.0	.
chr6	11696066	11696089	chr6:11696066-11696089	0	AAGCATGCACCACCATGCTTGCCT	1	2	4	DD2	2.0	.
chr6	11702825	11702854	chr6:11702825-11702854	0	TGGCAAGTCCCAAATTATCAGGGCAGGCCA	1	3	10	BCC1	1.0	.
chr6	11706101	11706131	chr6:11706101-11706131	0	GAAAAATTTTAATAAGGAATAAAACATGTCT	2	2	11	AA1	-	.
chr6	11708398	11708427	chr6:11708398-11708427	0	AAACTTGCTTTCAAATCATCAGATATCCTT	2	2	10	AA1	-	.
chr6	11709871	11709900	chr6:11709871-11709900	0	TAGCAAGTTGGAATAAAATCTGGCATGCCT	1	3	10	CCC	1.0	.
chr6	11710246	11710267	chr6:11710246-11710267	0	GAAGATGTTTGGAAAGATGCTT	1	2	2	AA2	-	.
chr6	11712788	11712813	chr6:11712788-11712813	0	AAGCTACTGCAGCACCGAGCATGCCC	2	2	6	AD1	-	.
chr6	11712841	11712862	chr6:11712841-11712862	0	GAAATTGTTCCGAGACATTTCT	1	2	2	AA2	-	dELS
chr6	11713932	11713953	chr6:11713932-11713953	0	TAACTAGCTTACTGAAATGCTT	1	3	2	ACC2	1.0	.
chr6	11718538	11718558	chr6:11718538-11718558	5	GAACCTGCCCTGGGCATGCCT	2	1	1	B1	-	.
chr6	11718879	11718910	chr6:11718879-11718910	0	ACACTTGCCTCCTTGACGCTCAAAGCCAGTTC	1	2	12	BD2	-	.
chr6	11721367	11721396	chr6:11721367-11721396	0	GGACTTTCTTCAGTCAATTGGGGGAAGCCT	1	2	10	AA2	2.0	.
chr6	11723676	11723700	chr6:11723676-11723700	0	CAACTTGATTCAATAAGACATGCTG	1	3	5	CCD2	-	.
chr6	11727576	11727603	chr6:11727576-11727603	0	AAGATAGTCTATAAATAAGGACATCCCC	1	2	8	AA2	-	.
chr6	11729974	11729994	chr6:11729974-11729994	0	CAATGTGTCTCAGGCATGTCT	2	3	1	ABC1	2.0	.
chr6	11732212	11732241	chr6:11732212-11732241	0	GAACTATTTTTAGGTCATTTGAACATGGTT	1	2	10	AD2	-	dELS
chr6	11732859	11732879	chr6:11732859-11732879	0	GGTCAAGCTTTGTGCATGCCC	2	2	1	DD2	-	.
chr6	11735530	11735553	chr6:11735530-11735553	0	CGACAAGCCTAAGTTGACTTTCTC	1	3	4	ACC1	2.0	dELS
chr6	11737478	11737502	chr6:11737478-11737502	0	AGACTTGTGCTCAGGAGGCATCCCC	1	2	5	AD2	-	.
chr6	11737774	11737804	chr6:11737774-11737804	0	AGACAAGCTACAGCTTTTACATAATTTGCTC	1	3	11	ACC2	-	.
chr6	11742115	11742137	chr6:11742115-11742137	0	GGGCAAACCTAAAAAAAAAGTTT	1	2	3	AA2	-	.
chr6	11743800	11743819	chr6:11743800-11743819	0	AAGCCAACCCAGACTTGCTT	3	2	0	AB1	1.0	.
chr6	11744387	11744408	chr6:11744387-11744408	0	AGGAAAGCCTGTGAACAAGTAT	1	2	2	AD3	1.0	.
chr6	11744772	11744802	chr6:11744772-11744802	0	GAGATTGTTCTTTTAAAGAAAGAGGAAGTTT	1	2	11	AA2	2.0	.
chr6	11745281	11745305	chr6:11745281-11745305	0	GAAGTTGTTTTCCTAGGAAATGCCT	1	2	5	AA2	-	.
chr6	11746460	11746492	chr6:11746460-11746492	0	CAGCATCCTTGGCTTCTACCTAGTAGCAAGCCT	1	3	13	ACC2	2.0	.
chr6	11747091	11747119	chr6:11747091-11747119	0	ACGCAAGCCTGGGGCATTGAGACAAATTC	1	2	9	AD3	1.0	.
chr6	11752379	11752401	chr6:11752379-11752401	0	TGGCATGATTCAGAAGCAAGCTG	1	3	3	CCD2	1.0	.
chr6	11755510	11755535	chr6:11755510-11755535	0	GGACGTGTTCACTATTAGACTTTCCT	1	2	6	AB3	-	.
chr6	11756703	11756728	chr6:11756703-11756728	0	GGGCTTGCCTTGAGTAAGGGATGTAT	2	2	6	AD1	-	.
chr6	11757973	11757999	chr6:11757973-11757999	0	GAGCCTGCCTTGGGCTCAGACATTTCT	2	2	7	AB3	-	.
chr6	11758886	11758908	chr6:11758886-11758908	0	GTGATAGTTCAGAAAGCATGCTG	1	3	3	ACD1	1.0	.
chr6	11764860	11764880	chr6:11764860-11764880	0	AAACATGCTTTGGACAATATA	1	3	1	ACD2	-	.
chr6	11765917	11765940	chr6:11765917-11765940	0	GGGCTTTTTTTTTAAAGCTTACTT	1	2	4	AA2	1.0	.
chr6	11766394	11766417	chr6:11766394-11766417	0	AAAATAGCATCATTAGGCTTGTTT	1	2	4	AD1	-	.
chr6	11769106	11769126	chr6:11769106-11769126	0	AGGCAAGCTTTGTACATTCTT	2	2	1	AD1	-	dELS
chr6	11769553	11769578	chr6:11769553-11769578	0	GAGTTTGTTTTTTAAGAAGCTTCTCC	1	2	6	AA2	-	dELS
chr6	11769580	11769599	chr6:11769580-11769599	0	GAGCTTGTTAAAGATTGTTT	2	2	0	AC2	-	.
chr6	11771140	11771167	chr6:11771140-11771167	0	GGCCTTCTCCATCAATAAAAACTTGCTT	1	2	8	AD1	-	.
chr6	11776230	11776253	chr6:11776230-11776253	0	AGGCAAGCCCCTCTCAGCTTATTT	1	2	4	AC1	1.0	.
chr6	11779716	11779740	chr6:11779716-11779740	0	GAGCAAATCCCTCAGAGAAATGCTC	1	2	5	AA2	1.0	pELS
chr6	11780164	11780187	chr6:11780164-11780187	0	AAACAAGCTCCCTGAGGCCTGTTT	1	1	4	B2	-	pELS
chr6	11782911	11782931	chr6:11782911-11782931	0	AAGCTAGCCCTAAGGAAGCCA	1	2	1	AC1	1.0	.
chr6	11782942	11782964	chr6:11782942-11782964	0	AGGCTTATTCTCCCAACATGCTC	1	2	3	AC2	1.0	.
chr6	11786120	11786143	chr6:11786120-11786143	0	GGGCTGGCCTCTGAAGAAATGCCC	1	2	4	AB2	-	.
chr6	11786407	11786429	chr6:11786407-11786429	1	AGGCAAGTCGGCGGGACTTGTAC	1	2	3	CD	1.0	dELS
chr6	11786798	11786823	chr6:11786798-11786823	0	AAGCAACCTTAATAAACAGCTTGCCC	1	2	6	AC2	1.0	.
chr6	11789926	11789958	chr6:11789926-11789958	0	AAGCATTCCTATGCATAAAATGTGAACTTTCCT	1	2	13	AA2	1.0	.
chr6	11790896	11790915	chr6:11790896-11790915	0	AAACAAGTTCAAAGATGCAC	3	2	0	AD1	-	.
chr6	11791423	11791454	chr6:11791423-11791454	0	TAACATGTCTGTTCACCTTGCGTAACAAATCT	1	3	12	ACC1	-	.
chr6	11791699	11791718	chr6:11791699-11791718	0	CAGCTTGCCTGAACTTGGGT	2	3	0	CDD3	-	dELS,CTCF-bound
chr6	11794405	11794429	chr6:11794405-11794429	0	AATTTAGCCCTTCACGGACAAGTCG	1	3	5	ACD1	-	.
chr6	11795748	11795773	chr6:11795748-11795773	0	AGGCTGCTTTCTCAATGAACTTGCTT	1	2	6	AB1	1.0	.
chr6	11796704	11796726	chr6:11796704-11796726	0	GGGCATGTTCATGAAACTTTCTG	1	2	3	AC3	1.0	.
chr6	11797082	11797102	chr6:11797082-11797102	0	GAACAATTTCCAAACATATTT	1	2	1	AA2	-	dELS
chr6	11799436	11799458	chr6:11799436-11799458	0	AGACAAGCCTGGCTGACATGGCA	1	3	3	CCD1	-	.
chr6	11799906	11799925	chr6:11799906-11799925	1	AGGCTTGTGCCAACATGCCC	4	2	0	CD	-	.
chr6	11800373	11800401	chr6:11800373-11800401	0	AAAATTGTTTTGGGGACAGGGACTGGTCT	1	2	9	AB3	-	.
chr6	11801620	11801648	chr6:11801620-11801648	0	AGACATGTTCTGCTGTGTTGCACTATCCT	2	2	9	AD1	2.0	.
chr6	11803341	11803370	chr6:11803341-11803370	0	AAGCAACCTTGGCATTGGGTGAAATAGTCC	1	2	10	AA2	2.0	dELS,CTCF-bound
chr6	11803388	11803409	chr6:11803388-11803409	0	GACCATGCTCAAAAGCTTGACC	2	2	2	DD3	-	dELS,CTCF-bound
chr6	11804230	11804254	chr6:11804230-11804254	0	GAGCATGTTTGCACTAACCATATTT	2	2	5	AD1	-	dELS
chr6	11805218	11805239	chr6:11805218-11805239	0	TGACTACCTTGGGAACATGTCA	1	3	2	ACC2	1.0	.
chr6	11807453	11807483	chr6:11807453-11807483	0	AAACATGTTTTAAAGCACCAGAAACCTCTCT	2	2	11	AB1	-	.
chr6	11809765	11809786	chr6:11809765-11809786	0	GAAAGTGTCCTGGAACTAGTTG	1	3	2	ABC1	-	.
chr6	11810184	11810207	chr6:11810184-11810207	0	CAGCTTGTTGGCTTGGACATGGCT	1	3	4	CCD1	-	pELS
chr6	11812407	11812431	chr6:11812407-11812431	0	CAACTTGCCCAGGAGTAGCAAGCAC	1	3	5	CCD1	-	.
chr6	11814198	11814229	chr6:11814198-11814229	0	GTGCTTGCTTGGATTGTCCACCAAGCATGTAT	1	2	12	DD3	3.0	dELS
chr6	11816008	11816032	chr6:11816008-11816032	0	AAATATGCCCTCAGAAGATTTGCCC	1	2	5	AA2	-	.
chr6	11816143	11816164	chr6:11816143-11816164	0	AAACAAACCATCGAGCTTGCTT	1	2	2	AC1	-	.
chr6	11818190	11818209	chr6:11818190-11818209	0	GAGCAAGTCTGGTCATATCC	3	2	0	AD1	-	.
chr6	11819059	11819080	chr6:11819059-11819080	0	GATCTAGTTTCAGGGCAACCTC	1	2	2	AD3	1.0	.
chr6	11820321	11820342	chr6:11820321-11820342	0	AAACAAGCACAGAGGAATGCCC	1	2	2	AD2	-	.
chr6	11821919	11821941	chr6:11821919-11821941	0	AAGCAAGTTCTCAGCACATGGTT	1	2	3	DD1	1.0	.
chr6	11822016	11822040	chr6:11822016-11822040	0	GAGCAACTTTGACAGGAGCTAGTAT	1	2	5	AD2	-	.
chr6	11823937	11823957	chr6:11823937-11823957	0	CAGTTAGTCCTCAGCATGCTC	2	3	1	ACC1	-	.
chr6	11824690	11824710	chr6:11824690-11824710	0	TGACATGTTCCCAATTTGTCT	1	3	1	ACC2	-	.
chr6	11826852	11826878	chr6:11826852-11826878	0	AAAATAGCCAGTTGTAGTGACATGCCT	1	3	7	ACC1	-	.
chr6	11829327	11829355	chr6:11829327-11829355	0	AAGCTTGTTTGCTTGAATAGAACAAACTC	1	1	9	A1	-	.
chr6	11831055	11831085	chr6:11831055-11831085	0	AGGCTTATTTATAAAGAAAAGAGGCTTATTT	1	2	11	AA2	2.0	.
chr6	11832133	11832155	chr6:11832133-11832155	0	AAGCTAGCTTTGAAAATTAGTTG	1	2	3	AC1	2.0	.
chr6	11835329	11835350	chr6:11835329-11835350	0	AAACAAGTCTCCTAACTGGTTC	1	2	2	BC1	1.0	dELS
chr6	11838387	11838418	chr6:11838387-11838418	0	AACCAACTCCTCCAAGCTAAAGGAGCATGTTC	2	2	12	AD1	1.0	.
chr6	11842481	11842512	chr6:11842481-11842512	0	AAACAAATTTATAAGAAAAATCAAACAACCCC	1	2	12	AA2	-	.
chr6	11847545	11847576	chr6:11847545-11847576	0	AAACATGCCCCTCTCTCTGTTGGAGCTCTTTT	1	2	12	AB4	1.0	.
chr6	11847862	11847888	chr6:11847862-11847888	0	AGACCTGTCCAGTGGTCAAGGTAGCCC	1	2	7	AB2	-	.
chr6	11855670	11855700	chr6:11855670-11855700	0	GCACTTGTTTTTATCTCTCTGAAACTTATTT	1	2	11	AD3	-	.
chr6	11855858	11855879	chr6:11855858-11855879	0	AGAAAAGCCTAAAAACTTGCTA	1	2	2	AC2	1.0	.
chr6	11856131	11856162	chr6:11856131-11856162	0	GGGCTTTCTTACTACCAAAATAAAGCAATTTT	1	2	12	AA2	-	.
chr6	11858670	11858693	chr6:11858670-11858693	0	AAACATGCTAAGTGAAATAAGTTA	1	3	4	ACC2	-	.
chr6	11862673	11862698	chr6:11862673-11862698	0	CAACATGTCTTCAAAATGAAATGTCT	1	3	6	ACC2	1.0	.
chr6	11866351	11866375	chr6:11866351-11866375	0	TGTCTAGTTGCAGGAAAACAAGCTC	1	3	5	CCD1	-	.
chr6	11866521	11866546	chr6:11866521-11866546	0	AAAATTGTCTTCCATTAAACCAGTCC	1	2	6	AB2	-	.
chr6	11868962	11868984	chr6:11868962-11868984	0	GAATTTGTCCTCATAGCAAGCCC	1	2	3	AC2	1.0	.
chr6	11871204	11871224	chr6:11871204-11871224	0	AGGCATGCTTCAGACTGTCCC	3	2	1	AB4	1.0	.
chr6	11871649	11871668	chr6:11871649-11871668	0	GAACTTGTGCAGGCAAACTC	2	2	0	AD2	-	.
chr6	11875757	11875788	chr6:11875757-11875788	0	TACGTTGTCCCTGGATAACCAGGAGCTTGCTT	1	3	12	ACD1	1.0	.
chr6	11878076	11878099	chr6:11878076-11878099	0	AAATATGTCCGTATTAACAAGCCT	1	2	4	AC2	1.0	.
chr6	11878233	11878254	chr6:11878233-11878254	0	CAGCCTGCCAATAAGCATGTCC	2	3	2	BCC1	2.0	.
chr6	11879671	11879692	chr6:11879671-11879692	0	GGGGATGCTTGGGAACAAGGCC	1	2	2	AD3	1.0	.
chr6	11883151	11883183	chr6:11883151-11883183	0	AAACAAATTTACAAGAAAAAAACAAACAACCCC	1	2	13	AA2	-	.
chr6	11884030	11884057	chr6:11884030-11884057	0	AAACATAATTTTAAAAAAAGACATGTCT	2	2	8	AD1	-	.
chr6	11891003	11891028	chr6:11891003-11891028	0	GAACATGACCATGATGAGACATTTTT	1	2	6	AD2	1.0	.
chr6	11896231	11896262	chr6:11896231-11896262	0	GAGCAAGTTTGTTAATATCCACAAAATAACTT	1	2	12	AA1	3.0	.
chr6	11899643	11899666	chr6:11899643-11899666	0	AGACATTTCTTGCAAAGCAGGTTT	1	2	4	AB2	-	.
chr6	11901084	11901115	chr6:11901084-11901115	0	AGGCTTGTTCGCCCTGATTCTCCAGCAATTTG	1	3	12	ACC1	-	dELS
chr6	11903735	11903755	chr6:11903735-11903755	0	GAGAATGTTCACAACTTGTTT	1	2	1	AC2	-	.
chr6	11903918	11903948	chr6:11903918-11903948	0	AAACATGTTTTATACAAAACAGTACATGCTG	1	2	11	CD	1.0	.
chr6	11907397	11907420	chr6:11907397-11907420	0	GAACTTCTTTGAATAGACTTTTTT	1	2	4	AA2	-	.
chr6	11908914	11908940	chr6:11908914-11908940	0	AGGCTACCTTTGCCCATAAACAATTCC	1	2	7	AA2	-	dELS
chr6	11910121	11910153	chr6:11910121-11910153	0	TGGCTAGTCAAAGCCCATAGAGAAGACTATTTT	1	3	13	ACC1	2.0	.
chr6	11911709	11911733	chr6:11911709-11911733	0	AAAATTGCTCAGAATGCACTAGTTC	1	2	5	AD2	1.0	.
chr6	11912665	11912690	chr6:11912665-11912690	0	AAAATTGTCTTCCATGAAACCTGTCC	1	2	6	AB2	1.0	CTCF-only,CTCF-bound
chr6	11917252	11917272	chr6:11917252-11917272	0	AGACTAGCCTGTGACATGCTT	3	1	1	C2	-	.
chr6	11918934	11918954	chr6:11918934-11918954	0	GAGCAGGTTTGGAACCTGCTC	1	2	1	BB2	1.0	.
chr6	11922967	11922998	chr6:11922967-11922998	0	AAACTAGTTCACTATTCTGGATATACCAGTTT	1	2	12	BD1	-	.
chr6	11925619	11925640	chr6:11925619-11925640	0	AGGCATGTTTTCAGGTAACCTT	2	2	2	AA1	1.0	.
chr6	11929311	11929331	chr6:11929311-11929331	0	AGGTTTGCCATTGGCATGTTC	2	3	1	ACC1	-	.
chr6	11930195	11930226	chr6:11930195-11930226	0	GAAAATGATTTTCACACAGCTGGAACATGTTT	2	2	12	AD1	-	.
chr6	11931400	11931425	chr6:11931400-11931425	0	GAGCTAGTTTCCATCTGACCTTATCT	1	2	6	AD1	-	dELS
chr6	11931512	11931539	chr6:11931512-11931539	0	AGACTTGCTCTGGGTCCTGGGCCTCCTC	1	2	8	AB1	-	dELS
chr6	11931756	11931783	chr6:11931756-11931783	0	GAGCATGTCTGCTCTCTGTGACAAGCTC	2	1	8	C2	-	dELS
chr6	11934746	11934778	chr6:11934746-11934778	0	TAGCAAGTCTCACCGAGGTTTTGCAACATATTT	1	3	13	ACC1	1.0	dELS,CTCF-bound
chr6	11935162	11935184	chr6:11935162-11935184	0	AGACATCTTCCATAAACATTTTT	1	2	3	AA2	-	.
chr6	11938025	11938052	chr6:11938025-11938052	0	AAGCTTGTCTTCTGTAAGAAGCATGAAT	1	2	8	DD4	1.0	.
chr6	11943419	11943446	chr6:11943419-11943446	0	CATCTAGCCCATTTGCCAGAACTAGTCA	1	3	8	CCD1	1.0	dELS
chr6	11943698	11943726	chr6:11943698-11943726	0	AGAGAAGCCAATAGTTCTAGGACATGCTG	1	3	9	ACC1	1.0	dELS
chr6	11944493	11944521	chr6:11944493-11944521	0	TGACATGTTAAGGAAACTGGAGAATGTTT	1	3	9	ACC2	1.0	.
chr6	11945950	11945982	chr6:11945950-11945982	0	GGAAATGTTGAGTAAAAAGATTTGAACATGTTT	1	2	13	AC1	-	.
chr6	11946537	11946557	chr6:11946537-11946557	0	GACAAAGTCTGAGGCTAGCCT	1	2	1	AD4	-	.
chr6	11951365	11951391	chr6:11951365-11951391	0	GAAATAGCTTAGAATCTTAGCAAGTCC	1	2	7	AC2	-	.
chr6	11952086	11952115	chr6:11952086-11952115	0	AAGCTCGCTTGTATTGTTATAAACATTTTT	1	2	10	AB2	-	.
chr6	11952139	11952161	chr6:11952139-11952161	0	AAACATCCTCTGAGAACTATTTT	1	2	3	AA2	-	.
chr6	11954898	11954929	chr6:11954898-11954929	0	AGACATGTTTGAAAAATGATAGAGCCATGTCA	1	2	12	CD	-	.
chr6	11958887	11958917	chr6:11958887-11958917	0	AAGCAAGCCTTTGAATTCCATAAGAAAACCC	1	2	11	AA1	2.0	.
chr6	11960603	11960631	chr6:11960603-11960631	0	AAGCCAGCCTGCTCTCTAGAAGCTAGACT	1	2	9	BD3	1.0	.
chr6	11963678	11963699	chr6:11963678-11963699	0	GGGTATGTCTGTGAAGATGTTT	1	2	2	AA2	2.0	.
chr6	11964623	11964648	chr6:11964623-11964648	0	ATGCAGGTTTTTGTGTAGACATGTTT	2	2	6	BD1	-	.
chr6	11966723	11966746	chr6:11966723-11966746	0	GAACAAGCTTGGAAGGGGATTTTT	2	2	4	AA1	-	.
chr6	11968845	11968871	chr6:11968845-11968871	0	AACCAAGTCTATTGAATGAAAATGTCC	1	2	7	AD2	-	dELS
chr6	11972118	11972138	chr6:11972118-11972138	0	GGACTTGTTAGTAATATGCTT	1	3	1	ACC2	1.0	.
chr6	11972601	11972630	chr6:11972601-11972630	0	AGGCTTACCCGGGTTTCTGCAAGGAAGCTT	1	2	10	AA2	-	dELS,CTCF-bound
chr6	11974820	11974846	chr6:11974820-11974846	0	AAACATGTTTTGTGTTCAAGATAGTGC	2	2	7	AD1	-	.
chr6	11977299	11977325	chr6:11977299-11977325	0	GGGCCTGTCTTTTCCCAAAATTTGTTT	1	2	7	AB2	-	.
chr6	11981752	11981778	chr6:11981752-11981778	0	AAACTTGTTGCTTCTCTAAAATAGTCT	1	2	7	AC2	1.0	.
chr6	11983444	11983467	chr6:11983444-11983467	0	GAGTTTGTTCACTTAGGCTTCCTT	1	2	4	AA2	1.0	.
chr6	11983765	11983786	chr6:11983765-11983786	0	AAGAAAGTCAGAGAGCATGCCC	1	2	2	AC1	1.0	.
chr6	11983913	11983943	chr6:11983913-11983943	0	AATCTAGTTTTCACTTAGCAATAACTTGTTC	1	2	11	CD	-	.
chr6	11984463	11984484	chr6:11984463-11984484	0	TAACATGTACATAAACATGTTA	1	3	2	CCD2	1.0	.
chr6	11987445	11987476	chr6:11987445-11987476	0	AAACTTTTATTTTTTTAAGTGAAGGCATGTTT	2	2	12	AD1	1.0	.
chr6	11988670	11988692	chr6:11988670-11988692	0	GGACATCTTTTTGAGGCATGCCC	1	1	3	A2	-	.
chr6	11990410	11990437	chr6:11990410-11990437	0	TAACTAGTTGTGTGACCCAAGAAAGTTC	1	3	8	ACC2	-	.
chr6	11991078	11991104	chr6:11991078-11991104	0	GAACTTGCACTGAAGAAGAACAGGTCT	1	2	7	BD2	-	.
chr6	11991945	11991970	chr6:11991945-11991970	0	TGGGAAGTCTGTTGTTAAACATGTTG	1	3	6	ACC1	1.0	.
chr6	11992265	11992295	chr6:11992265-11992295	0	AAGCTTATTTGCGTCCGCTGCAGACAAGTAC	1	2	11	AD2	-	.
chr6	11997793	11997814	chr6:11997793-11997814	0	GGACAAGTCCTAGGACATCTCC	2	1	2	A1	-	.
chr6	11998349	11998373	chr6:11998349-11998373	0	GAGCTAGTCTAACGCAGACACTTTG	1	3	5	ABC2	1.0	.
chr6	12003912	12003935	chr6:12003912-12003935	0	GGATAAGTCTCCAGAGACTTATTT	1	2	4	AA2	-	.
chr6	12007942	12007964	chr6:12007942-12007964	0	GGGCAAGGCCTGAACACAAGCTT	1	2	3	DD2	1.0	pELS,CTCF-bound
chr6	12008227	12008248	chr6:12008227-12008248	0	AAGCATGTTATAGAATTTGTTG	1	3	2	ACC2	-	.
chr6	12009643	12009662	chr6:12009643-12009662	0	AAACAAGCCTAAAGAAGCTA	2	2	0	AC1	1.0	.
chr6	12015625	12015650	chr6:12015625-12015650	0	GAAGATGCCTCGAACTAAACAAATTC	1	2	6	AA2	2.0	.
chr6	12018953	12018977	chr6:12018953-12018977	0	AAACTTGCTTCTTTAAGATATTTTT	2	2	5	AA1	1.0	.
chr6	12019013	12019044	chr6:12019013-12019044	0	TGACTTGTCTGTGAGCGTTTAGGAAGTTGTTT	1	2	12	AC2	-	.
chr6	12021481	12021511	chr6:12021481-12021511	0	AGATATCCTCCTCCCCTCCACAGACATGCCC	2	2	11	AA1	-	.
chr6	12023804	12023828	chr6:12023804-12023828	0	GAACATTTTTGTACAAAATATGTTC	1	2	5	AA2	-	.
chr6	12023940	12023964	chr6:12023940-12023964	0	GAGCAAGTCTGGGCTAAAGTTGATT	1	2	5	AD1	-	.
chr6	12025229	12025259	chr6:12025229-12025259	0	AGAAATGCTCTCCATCCCAGTTAACTTGCTA	1	3	11	ACC1	-	dELS
chr6	12027384	12027411	chr6:12027384-12027411	0	GGGAAAGCCTTAGAGGTCAAGTTAGTCT	1	2	8	AA2	1.0	.
chr6	12027812	12027831	chr6:12027812-12027831	0	AAACATGTTTAAACATCCAA	3	3	0	ACD2	-	.
chr6	12028802	12028823	chr6:12028802-12028823	0	AGTCCAGTTTTAGAACATGTCT	2	2	2	BD4	2.0	.
chr6	12031416	12031436	chr6:12031416-12031436	0	TAGTAAGTCCCTGGCTAGTCT	1	3	1	ACC1	-	.
chr6	12034945	12034972	chr6:12034945-12034972	0	GGGTAAGCTTGGGGCTGGCAGCATGTTA	1	3	8	ACC1	-	dELS,CTCF-bound
chr6	12035887	12035910	chr6:12035887-12035910	0	GAACTAGTATGAAAAAGGTAGCCT	1	2	4	AD2	3.0	.
chr6	12037796	12037815	chr6:12037796-12037815	4	GGACAAGCTAAGGCTTGTCC	4	1	0	C2	4.0	.
chr6	12044629	12044656	chr6:12044629-12044656	0	GCACCTGTTTACAGCTGAGGGCTTGCTG	1	3	8	BCD1	-	dELS
chr6	12049697	12049718	chr6:12049697-12049718	0	AAACTTATTTAAAAACAAATTT	1	2	2	AA2	-	dELS
chr6	12050137	12050161	chr6:12050137-12050161	0	CCGCCAGCCCAGTGGAAACAAGCCT	1	3	5	BCD1	2.0	.
chr6	12050659	12050689	chr6:12050659-12050689	0	AAACATCTTTCTTTGCTTTCAAGATTAGCTC	1	2	11	AA2	1.0	.
chr6	12051899	12051925	chr6:12051899-12051925	0	AAATTATTCTTTTATATAAACTTGCCC	1	2	7	AA1	-	dELS,CTCF-bound
chr6	12052075	12052103	chr6:12052075-12052103	0	AAACATGCCTTTAATTTTAAAAGCAGTCT	2	2	9	AB1	1.0	dELS,CTCF-bound
chr6	12052147	12052174	chr6:12052147-12052174	0	AGACATGTCTTCTTACGGAATCAAGACC	1	2	8	DD1	1.0	dELS,CTCF-bound
chr6	12054994	12055025	chr6:12054994-12055025	0	AGACTTCTGTGCAGAACAAGATGGGCAAGTTC	1	2	12	AD1	1.0	.
chr6	12055769	12055801	chr6:12055769-12055801	0	AAAAGAGCCTTTCCCTGCTCACAAAGCAAGTTA	1	3	13	ABC1	1.0	.
chr6	12055853	12055878	chr6:12055853-12055878	0	AGACAAGTGTTCTATTAAGCTAGTGC	1	2	6	DD2	2.0	.
chr6	12065546	12065575	chr6:12065546-12065575	0	AGGCAAATCTGCCTGGGTTCAAGCTGGTTC	1	2	10	AB2	-	dELS,CTCF-bound
chr6	12066080	12066107	chr6:12066080-12066107	0	AGGCAAGCTGTGTGCTGTGGGCATCCCT	1	2	8	AC2	1.0	.
chr6	12066472	12066496	chr6:12066472-12066496	0	AAGCTATTTTTGGTTTGACTAGTTC	1	2	5	AC2	1.0	.
chr6	12071077	12071100	chr6:12071077-12071100	0	AAGCATCTCTCTTGGAATAAGCCC	1	2	4	AA2	2.0	.
chr6	12073135	12073165	chr6:12073135-12073165	0	AGGCTTGCTTTGAGGCCTTTTAGAGTAGGTC	1	2	11	AD1	2.0	.
chr6	12073704	12073728	chr6:12073704-12073728	0	GGGTTAGTCTCATATAGGCTATTCT	1	2	5	AA2	2.0	.
chr6	12078814	12078835	chr6:12078814-12078835	0	GAGCATGCCAGTGAGTTTGTTT	1	2	2	AC2	1.0	.
chr6	12080351	12080381	chr6:12080351-12080381	0	AAACATATTTAGTATAAGGGGGAACTTCTTT	1	2	11	AA2	3.0	.
chr6	12082638	12082668	chr6:12082638-12082668	0	AAACTGCTTTGAGTTCTCAATGAACTTGCCT	1	2	11	AB1	1.0	.
chr6	12084020	12084040	chr6:12084020-12084040	0	GGAGCAGTTTAGGACATGCTT	3	2	1	AB4	1.0	dELS,CTCF-bound
chr6	12085253	12085272	chr6:12085253-12085272	0	AAGTTTGCCCAGAGAAGCCC	1	2	0	AA2	-	.
chr6	12086503	12086529	chr6:12086503-12086529	0	GGGGATGTCTTAGAGTCTAACATGCCA	1	3	7	ACC1	1.0	.
chr6	12086992	12087014	chr6:12086992-12087014	0	AAACTTGCCCAAAGCAAAAGCTT	1	2	3	AD1	-	.
chr6	12087812	12087838	chr6:12087812-12087838	0	AAAATTGTCTTATTCCAAAGATTGCCT	1	2	7	AA2	-	.
chr6	12087955	12087982	chr6:12087955-12087982	0	TGTAATGTCCTATATTTCAAACTAGCTT	1	3	8	ACD1	1.0	.
chr6	12090595	12090622	chr6:12090595-12090622	0	AAACAAGCATAGAAGAGTAAAGATGTCT	1	2	8	AD2	-	.
chr6	12094379	12094409	chr6:12094379-12094409	0	AGACTTGCTCCTGATTTTAAAGAAAATGCTT	1	1	11	A2	1.0	.
chr6	12094871	12094892	chr6:12094871-12094892	0	AGGCAAGTCTTACAACATATTT	1	2	2	AC1	-	.
chr6	12096348	12096376	chr6:12096348-12096376	0	AGGCATGATTTATGCCCTGAAATATGCTT	1	2	9	AD2	-	.
chr6	12111257	12111281	chr6:12111257-12111281	0	AGACTTGCTCCATGCAGAGTTGCCA	1	2	5	AC1	-	.
chr6	12113839	12113859	chr6:12113839-12113859	0	AAACTTCTCCCAGGCATTTCC	1	2	1	AA2	-	dELS,CTCF-bound
chr6	12116224	12116246	chr6:12116224-12116246	0	GGGTAAGTTTAAAAAACTATTCC	1	2	3	AA2	2.0	.
chr6	12119511	12119531	chr6:12119511-12119531	0	AGACAAGCTCAAAACTTCTTG	1	2	1	AC3	-	.
chr6	12123221	12123248	chr6:12123221-12123248	0	GAGCAGGCCCAACTCATTTGACAAGCCT	1	2	8	BC2	-	.
chr6	12123456	12123477	chr6:12123456-12123477	0	GGACAGCCCTCAAGACTTGTCC	1	2	2	AB1	-	.
chr6	12125174	12125202	chr6:12125174-12125202	0	GAAGAAGCCTATTTTAGTGAGACAGGTTT	1	2	9	AB3	-	.
chr6	12126322	12126342	chr6:12126322-12126342	0	AGACTTGTCTTGAGCTTACTA	1	2	1	AC3	1.0	.
chr6	12126717	12126740	chr6:12126717-12126740	0	GAACAATTCTAAAGAAGGAAGTTT	1	2	4	AA2	-	.
chr6	12131742	12131768	chr6:12131742-12131768	0	AAGCAAGGTAATCGTGAAAACATGTCT	1	2	7	CD	-	.
chr6	12134943	12134967	chr6:12134943-12134967	0	AAAATAGTTTTTCATAGTCAAGCTT	1	2	5	AD2	-	.
chr6	12136835	12136859	chr6:12136835-12136859	0	AAATATGTTTTTGTGAAACTTGTTT	2	1	5	A1	1.0	.
chr6	12138431	12138460	chr6:12138431-12138460	0	GCACATGTCCCTGTTTGAGGGGACAAGTCA	1	2	10	CD	-	.
chr6	12140563	12140591	chr6:12140563-12140591	0	AAACTTTTCCAAGCTAAAGGAGGATGTTT	1	2	9	AA2	-	.
chr6	12144663	12144692	chr6:12144663-12144692	0	AAACAAGTTTACAAGAAAAAAAACAACCCC	1	1	10	A1	1.0	.
chr6	12152275	12152304	chr6:12152275-12152304	0	TGACAAGTGTTTTGAGTCCATAACAAGTCC	1	3	10	CCD2	-	.
chr6	12152307	12152330	chr6:12152307-12152330	0	GTTCTTGTCCTCGCAGACTTGTTG	1	3	4	CDD2	-	.
chr6	12153006	12153027	chr6:12153006-12153027	0	CAGCATGCTTCTTGAAATGTCT	1	3	2	ACC2	2.0	.
chr6	12154269	12154289	chr6:12154269-12154289	0	AAACTAGTTTCAGAAATCCTT	2	2	1	AA1	-	.
chr6	12155199	12155220	chr6:12155199-12155220	0	TGACATGTTTTGAGACTTCCTC	1	2	2	AC2	-	.
chr6	12156807	12156838	chr6:12156807-12156838	0	AAGTATGTTCTGCTGTTGAGTGGAACATTTCT	1	2	12	AA2	-	.
chr6	12158216	12158248	chr6:12158216-12158248	0	GAAATTGTTTGTATCCTAGAAATGTGCATGCCT	1	2	13	AD2	-	.
chr6	12160459	12160491	chr6:12160459-12160491	0	AAACATGCCTGTGTCAACCAAAAGAAGAAGCTA	1	2	13	AC1	-	dELS
chr6	12163395	12163426	chr6:12163395-12163426	0	AAATAACTCTACAGCCGACTCCAGGCTTGCCT	1	2	12	AA1	3.0	dELS
chr6	12172093	12172122	chr6:12172093-12172122	0	GGACATTTCTCTAAGTCAGGAATCAAGTTT	1	2	10	AD2	-	.
chr6	12172730	12172758	chr6:12172730-12172758	0	ATAATTGCTCAGGGTTGCAAAGCTAGTTA	1	3	9	ACD1	-	.
chr6	12173709	12173734	chr6:12173709-12173734	0	GAATTTGCTTGAGACAAGACATCTTT	1	2	6	AA2	-	.
chr6	12176576	12176595	chr6:12176576-12176595	0	AAGCAAGCTTGAGCTAACTC	3	1	0	A1	-	.
chr6	12178947	12178976	chr6:12178947-12178976	0	AGACATGTTTTGAGATAAAATAACCAGTTG	1	3	10	BCC2	-	.
chr6	12181919	12181945	chr6:12181919-12181945	0	AGGCTATTTTCTTTGCCAAAATAGCTT	1	2	7	AA2	-	.
chr6	12184513	12184541	chr6:12184513-12184541	0	AAACAATCCCATTTGGGCAGACCATGTTT	1	2	9	AD2	-	dELS
chr6	12188820	12188851	chr6:12188820-12188851	0	AAAATTGCTTTTGGAATTAAGTGAACTAATTC	1	2	12	AA2	-	.
chr6	12194601	12194623	chr6:12194601-12194623	0	AGACCAGCCTGGCCAACATGCTG	1	3	3	BCC1	1.0	.
chr6	12195855	12195880	chr6:12195855-12195880	0	AAAGAAGTTTCTAGTAGAACTACTCT	1	2	6	AA2	1.0	.
chr6	12200518	12200549	chr6:12200518-12200549	0	GGGCTTGCCTGCCCTGCATCAAAACCATGCTA	1	2	12	CD	-	dELS
chr6	12200555	12200575	chr6:12200555-12200575	0	GGGCAGGCTTTGAAAAAGCCT	1	2	1	AB2	1.0	dELS
chr6	12201129	12201150	chr6:12201129-12201150	0	AGGCATTTTCAAACACATGCTT	1	2	2	AD2	1.0	.
chr6	12201511	12201532	chr6:12201511-12201532	0	AAACATTTTTTTGAACATGTAT	1	2	2	AD2	3.0	.
chr6	12212003	12212026	chr6:12212003-12212026	0	TGGCAAACTGAAGAAGACATGCCC	1	3	4	ACC2	1.0	.
chr6	12213931	12213962	chr6:12213931-12213962	0	AAACTTTTCTCAACTATCTTTAAAGCTAGTGT	1	2	12	AD2	-	.
chr6	12214629	12214660	chr6:12214629-12214660	0	AAAGAAGTTTAATTGGAAAATTAAACTTTTCC	1	2	12	AA2	-	.
chr6	12214695	12214714	chr6:12214695-12214714	0	AGGCAAGCAGGAGCAAGTCA	2	3	0	CCD2	1.0	.
chr6	12214806	12214830	chr6:12214806-12214830	0	AGAAAAGCATGGGAAAGACTTGCCC	1	2	5	AD1	1.0	.
chr6	12217092	12217118	chr6:12217092-12217118	0	AGACATGGCCATGCCACGGGCATACTT	1	2	7	AD2	1.0	.
chr6	12218761	12218790	chr6:12218761-12218790	0	CAGCATGCTTACAGAAAATCAGGCCAGTCT	1	2	10	BC2	1.0	.
chr6	12222610	12222629	chr6:12222610-12222629	3	AGGCAAGCCTAACCCTGCCC	2	2	0	BD1	-	dELS,CTCF-bound
chr6	12222837	12222856	chr6:12222837-12222856	3	GGGCAAGTCCAGACTCACTT	3	2	0	AB4	-	dELS
chr6	12224434	12224454	chr6:12224434-12224454	0	CAATAAGTTCCCAACTTGCTC	1	3	1	ACC1	-	.
chr6	12225760	12225779	chr6:12225760-12225779	0	TATGTTGCCCAGGCTTGTCT	2	3	0	ACD1	-	.
chr6	12226532	12226553	chr6:12226532-12226553	0	GAGAATGTTTAAAAACTTACTC	1	2	2	AA2	-	.
chr6	12227561	12227591	chr6:12227561-12227591	0	GAAAATGCCCCAAGTTTTATAAGACTTCTCC	1	2	11	AA2	1.0	.
chr6	12228836	12228862	chr6:12228836-12228862	2	TAGGATGCCACCTGCACAGGCATGCCC	1	3	7	ACC1	-	dELS
chr6	12231036	12231059	chr6:12231036-12231059	0	TGACTTGCCATAATATACAAGCCT	1	3	4	CCD2	1.0	.
chr6	12232969	12232988	chr6:12232969-12232988	0	AGGGATGTCTACACAAGCCT	3	2	0	AD2	-	dELS
chr6	12233020	12233040	chr6:12233020-12233040	0	AAACAATCTTAGAGCTAATCC	1	2	1	AA2	3.0	dELS
chr6	12233320	12233347	chr6:12233320-12233347	0	GAACTTCTTCTGAGGGAAAAACAAGACT	1	2	8	AD2	-	.
chr6	12233441	12233462	chr6:12233441-12233462	0	GAAATTGCCCAAGGTCATGTCC	1	2	2	AD2	1.0	.
chr6	12236714	12236745	chr6:12236714-12236745	0	GAGTAAGCTCAAGTGACAGTCCAAGTATGTTT	1	2	12	AA2	1.0	.
chr6	12240457	12240485	chr6:12240457-12240485	0	AGAAATGTTTGTTTATATAAAGTTTGTCC	1	2	9	AA2	-	.
chr6	12244608	12244639	chr6:12244608-12244639	0	AAAAATGCTTCCATGCAAAAATAGGCTATTTC	1	2	12	AA2	1.0	.
chr6	12246383	12246410	chr6:12246383-12246410	0	AAACTTGCCTGGGTGAAAAACCATTTTC	2	2	8	AD1	1.0	.
chr6	12247680	12247708	chr6:12247680-12247708	0	AGACATGCGCCACCACGCCGGGCTAATTT	1	2	9	AD2	1.0	.
chr6	12248611	12248636	chr6:12248611-12248636	0	GAGCAACTCTTTTACCTGGCTTGCCT	1	2	6	AC2	-	.
chr6	12248764	12248787	chr6:12248764-12248787	0	AAACAAGGTTTCTAAAGTTAGTTT	1	2	4	AD2	-	.
chr6	12250614	12250635	chr6:12250614-12250635	0	GAGCAAACTTTGTAACTTGTTT	1	2	2	AC2	1.0	.
chr6	12251693	12251713	chr6:12251693-12251713	0	GAGTTTGCACAGAACAAGCTT	1	2	1	AD1	-	dELS
chr6	12261413	12261439	chr6:12261413-12261439	0	GGGCAACCCTATGTAGCATGCATGTTC	1	2	7	AD2	-	.
chr6	12263918	12263938	chr6:12263918-12263938	0	TAGCTTTCCTAAAACTTGTTT	1	2	1	AC1	-	.
chr6	12265490	12265517	chr6:12265490-12265517	0	AGACATGTGCATGCACAGAGGGTTGCCC	1	2	8	AD2	-	dELS,CTCF-bound
chr6	12267143	12267163	chr6:12267143-12267163	0	AACCTTGCATTGAGCAAGTCT	1	2	1	DD1	1.0	.
chr6	12267551	12267574	chr6:12267551-12267574	0	GAGGAAGCTGCAGAAGACAAGTTT	1	2	4	AC1	1.0	.
chr6	12269937	12269962	chr6:12269937-12269962	0	GGGCTTTTCTTTGATGGGAGATGTTT	1	2	6	AA2	-	.
chr6	12271733	12271756	chr6:12271733-12271756	0	AAACATTTTTTGTAAGGCTGGTCT	1	2	4	AB2	1.0	.
chr6	12275228	12275252	chr6:12275228-12275252	0	GGGCTCTTCCCTCATAGACATGCTT	2	2	5	AB1	-	dELS,CTCF-bound
chr6	12277915	12277938	chr6:12277915-12277938	0	AGGCATCATTTGTAGGACAAGCCT	2	2	4	AD1	-	.
chr6	12279495	12279523	chr6:12279495-12279523	0	GAGCTAGCTCTGAAACACATGGGAAGCTG	1	3	9	ACC2	-	dELS,CTCF-bound
chr6	12280017	12280040	chr6:12280017-12280040	0	GGAGAAGTTTTATTAGAGTTGCTT	1	2	4	AA2	1.0	dELS
chr6	12280081	12280106	chr6:12280081-12280106	0	AATCAAGTTCAGATGTAAACATGGCT	1	2	6	DD3	-	.
chr6	12282483	12282503	chr6:12282483-12282503	0	GAGATTGTCTAAATCATGCTT	1	2	1	AD2	-	.
chr6	12284879	12284911	chr6:12284879-12284911	0	AAGCTTGTTTAAAATGACTTCACAAATTAGACT	1	2	13	AD1	-	.
chr6	12285509	12285540	chr6:12285509-12285540	0	GAGCATGTTCCCCAAGGGTGGTGAGCATGTCT	2	0	12	0	-	.
chr6	12289696	12289717	chr6:12289696-12289717	0	GGGCATGTGCCTAAACGAGCTC	1	2	2	BD2	-	.
chr6	12292048	12292078	chr6:12292048-12292078	0	GAGCCTGCTTCAAGAGGGGTGGGGGAAGTCC	1	2	11	AB2	-	pELS,CTCF-bound
chr6	12297582	12297604	chr6:12297582-12297604	0	AGACAACCCCCCAAAACATACCT	1	2	3	AA2	-	.
chr6	12298152	12298174	chr6:12298152-12298174	0	GGAATTGTTTATAAAGCTTACTT	1	2	3	AA2	1.0	.
chr6	12298830	12298849	chr6:12298830-12298849	0	CTGATAGCCCAGGCAAGCTT	2	3	0	ACD1	-	.
chr6	12299724	12299752	chr6:12299724-12299752	0	GGGCTTCTCCGTGTTGGTCAGGCTGGTCT	1	2	9	AB2	-	.
chr6	12300536	12300564	chr6:12300536-12300564	0	AAACTTGCTGGCATTTACAAAGCTTGCCT	1	1	9	C2	2.0	.
chr6	12305983	12306007	chr6:12305983-12306007	0	GGGCATGTCTGACTCTAGCATTCCA	1	3	5	ACC1	1.0	.
chr6	12310733	12310753	chr6:12310733-12310753	0	AGACATTTCCTAATCTAGCTT	1	2	1	AD2	-	.
chr6	12310824	12310846	chr6:12310824-12310846	0	AGACATACTCACAGAGAAAGCTT	1	2	3	AA2	-	.
chr6	12313800	12313826	chr6:12313800-12313826	0	AGGCGTGTTCACTTTGGAGGAATGCTC	1	2	7	AB2	1.0	dELS
chr6	12314376	12314402	chr6:12314376-12314402	1	AGACATTTTTTTCCCATGAGCTAGCTC	1	1	7	A2	1.0	dELS
chr6	12320185	12320210	chr6:12320185-12320210	0	AAGCATGTTGTTGTTTAAGCTTCTTG	1	3	6	ACC1	1.0	pELS
chr6	12321308	12321327	chr6:12321308-12321327	0	AGACTAGCTTGGGCAACACG	2	3	0	ACD2	-	.
chr6	12321876	12321903	chr6:12321876-12321903	0	GGTCTTGCTATGTTGCTCTGGCTAGTCT	1	3	8	CCD1	1.0	.
chr6	12323044	12323065	chr6:12323044-12323065	0	GGGCATGCTTAAAAAAATGTGT	2	2	2	AD1	1.0	dELS
chr6	12323168	12323192	chr6:12323168-12323192	0	AAGCAAGTCTGCTATAATCTTGATT	1	2	5	DD1	-	.
chr6	12326351	12326371	chr6:12326351-12326371	0	AAGCAAGCTAGAAGCTTGCAC	1	2	1	CD	-	dELS
chr6	12328062	12328085	chr6:12328062-12328085	0	AAGCTGGCTTAATAAACCTTGTCT	1	2	4	BD2	-	.
chr6	12328721	12328740	chr6:12328721-12328740	0	TGAATAGCCTAAACAAGTTA	3	3	0	ACC1	-	.
chr6	12332904	12332930	chr6:12332904-12332930	0	TGACTAGCTGGGATTACAGGCTTGTGC	1	3	7	CCD1	1.0	.
chr6	12333167	12333190	chr6:12333167-12333190	0	AAGCTAATTTAAAAGAGCATCTCC	1	2	4	AA2	-	.
chr6	12335387	12335410	chr6:12335387-12335410	0	GGGCCAGTCTGAAAGGGCCAGTTT	1	2	4	BB2	-	.
chr6	12342614	12342634	chr6:12342614-12342634	0	AAACATAATTTGAACAAGCCT	2	2	1	AD1	-	.
chr6	12343541	12343562	chr6:12343541-12343562	0	GAGCAAGACTGCAGGAATGTCT	1	2	2	AD2	-	dELS
chr6	12344750	12344774	chr6:12344750-12344774	0	AAGCCTGCCCACAAGAAAAAAGCCT	1	2	5	AB2	-	.
chr6	12345415	12345443	chr6:12345415-12345443	0	AAGCTAGTACCAGGAAACAGAGCATGCTG	1	2	9	CD	-	dELS,CTCF-bound
chr6	12349119	12349140	chr6:12349119-12349140	0	GGGCAAGCATTGAAACCTGCCC	1	2	2	BD2	1.0	.
chr6	12350246	12350276	chr6:12350246-12350276	0	AGACATGCTTTGCCTCATTCACAACATTTCT	1	2	11	AC1	-	.
chr6	12352371	12352401	chr6:12352371-12352401	0	TAACAAGTCTCTAGGACTTCCAAACTTTCCC	1	2	11	AC2	-	.
chr6	12355298	12355328	chr6:12355298-12355328	0	GGGCATGTGTATGAATACATTAAACATGTCT	1	1	11	D2	-	.
chr6	12356407	12356436	chr6:12356407-12356436	0	GGACTAGTTCTTGCCCTCAAGAGCTAGTGG	1	2	10	CD	-	.
chr6	12357708	12357727	chr6:12357708-12357727	0	GAACTTGTTAAAGCAAGCCC	4	1	0	C2	-	dELS
chr6	12367537	12367564	chr6:12367537-12367564	0	GCAAATGCCCTGAGGTAGGAGCTTGCTT	1	2	8	AD4	-	.
chr6	12368074	12368105	chr6:12368074-12368105	0	GAGCAAGTTTGAGAGGAAAATTGAGCATCTGG	1	3	12	ACD2	-	.
chr6	12371551	12371570	chr6:12371551-12371570	0	GAGAATCTTTGAGCATGTCT	2	2	0	AA1	-	.
chr6	12373551	12373571	chr6:12373551-12373571	0	AGGCTTATTTTGAGTTAGCTT	1	2	1	AA2	2.0	.
chr6	12375799	12375826	chr6:12375799-12375826	0	AGGCATTTTCCTTATTATGGATATGTCT	1	2	8	AA2	1.0	.
chr6	12379831	12379850	chr6:12379831-12379850	3	GGGCAAGCCAGCACATGCCA	3	3	0	CCD2	2.0	.
chr6	12380888	12380909	chr6:12380888-12380909	0	GAGGATATTCACAGACAAGTTC	2	2	2	AA1	1.0	.
chr6	12380925	12380952	chr6:12380925-12380952	0	GGGCATGTCCTCTTCAGCCAACAATTCT	1	2	8	AC1	-	.
chr6	12384179	12384207	chr6:12384179-12384207	0	AAACAAGTCTACCGCATGGAGGCTTGTTG	1	1	9	C1	-	.
chr6	12384463	12384487	chr6:12384463-12384487	0	ACTCAAGTTTAACAAAAACAAGTCA	1	3	5	CDD2	-	.
chr6	12387348	12387367	chr6:12387348-12387367	0	AGACATGCACAGACATTCCT	3	2	0	AD2	-	.
chr6	12389512	12389542	chr6:12389512-12389542	0	GAACATGTGTTCTATGAGGGCAGGCAATTTT	1	2	11	AD2	-	.
chr6	12392794	12392818	chr6:12392794-12392818	0	AGGTTTGCTCTTTGTAAGAATGCTC	1	2	5	AA2	-	.
chr6	12393329	12393352	chr6:12393329-12393352	0	AAGAAAGGCTGAACAAACTTGCTT	1	2	4	AD1	1.0	.
chr6	12393860	12393887	chr6:12393860-12393887	0	CAAAAAGCTTCAAGAGGGGAGCATGTCT	1	2	8	AC3	1.0	.
chr6	12397306	12397334	chr6:12397306-12397334	0	AAACATGTTTATGTCAAACTAAAAAGCTG	1	3	9	ACC2	1.0	.
chr6	12398618	12398644	chr6:12398618-12398644	0	TAGGAAGCCCAAGCGCAAGACAAGCCG	1	3	7	ACC1	2.0	.
chr6	12401702	12401721	chr6:12401702-12401721	0	AGAATTGTTTAAATAAGCTC	1	2	0	AA2	-	.
chr6	12409542	12409563	chr6:12409542-12409563	0	AGACTTTTTTTAACGCTTGTTC	1	2	2	AD2	-	.
chr6	12409650	12409671	chr6:12409650-12409671	0	ATGCAAGTCTGTAGGAATGCTT	1	2	2	AD2	-	dELS,CTCF-bound
chr6	12409798	12409823	chr6:12409798-12409823	0	GAAATAGCTATTGAGGAGACAAGTCG	1	3	6	ACC1	-	.
chr6	12410689	12410717	chr6:12410689-12410717	0	GAACTTGCTTCATGATAGAATGATAGTTT	1	2	9	AD1	-	.
chr6	12410982	12411006	chr6:12410982-12411006	0	GGGCAAACCCTCAACGAGCTTCCCT	1	2	5	AA2	-	.
chr6	12411678	12411708	chr6:12411678-12411708	0	AAACAATCATTTGGAATTTGAAAGCTTGTTT	1	2	11	AD1	2.0	.
chr6	12419153	12419172	chr6:12419153-12419172	0	TAGCAAGTCAGCACTAGTTC	2	3	0	CCD2	1.0	.
chr6	12422061	12422082	chr6:12422061-12422082	0	TACCTAGTTTATTGGCTTGTTC	1	3	2	CCD1	-	.
chr6	12422737	12422761	chr6:12422737-12422761	0	AGGCAATCCCACTGCAGTCAAGTTT	1	2	5	AD2	1.0	.
chr6	12423919	12423950	chr6:12423919-12423950	0	AGACTTTTTTCTCTCTACTATGGAGTTTGTTC	1	2	12	AA2	-	dELS,CTCF-bound
chr6	12426162	12426190	chr6:12426162-12426190	0	GAGCAAGGCCATGTAGTATCAACTTGCTG	1	3	9	CCD2	-	.
chr6	12427034	12427055	chr6:12427034-12427055	0	GATCATGCTTTATGACTTGCTC	2	2	2	CD	1.0	.
chr6	12427617	12427641	chr6:12427617-12427641	0	AAACATGCTTACTTAGAGTAAACCT	2	2	5	AA1	2.0	.
chr6	12431300	12431328	chr6:12431300-12431328	0	GAAAATGCTCCTTGCTTCAGGACATTCCT	1	2	9	AA2	2.0	dELS
chr6	12432804	12432832	chr6:12432804-12432832	0	GAGAATGTTTCTTGAAATAAGAAATGTTT	1	2	9	AA2	-	.
chr6	12437748	12437770	chr6:12437748-12437770	0	GAACTTGACTTCGAGGCCAGCCC	1	2	3	BD2	-	.
chr6	12438652	12438675	chr6:12438652-12438675	0	AAGCATTCTCCACAGAATAAGCTC	1	2	4	AA2	-	.
chr6	12439447	12439474	chr6:12439447-12439474	0	GACCCTGCCCTCTGTCAGAGGCATGCTA	1	3	8	BCD1	3.0	.
chr6	12439543	12439573	chr6:12439543-12439573	0	AAACATGCCTTTAAATGCTGTCAGCAATTTA	1	3	11	ACC1	1.0	.
chr6	12441066	12441092	chr6:12441066-12441092	0	AGCCTAGTTTAGTGTAGAGGCTTTCTC	1	2	7	AD3	-	.
chr6	12441915	12441943	chr6:12441915-12441943	0	AAACATGCCTACCAGCAAAGGACCTGCCA	1	2	9	BC1	-	.
chr6	12443096	12443120	chr6:12443096-12443120	0	GAAGATGTCTCCAGGGAACAACTTC	1	2	5	AA2	-	.
chr6	12443464	12443486	chr6:12443464-12443486	0	TGACTTGTTTAATAGAATTGTTT	1	2	3	AC2	-	.
chr6	12446010	12446037	chr6:12446010-12446037	0	AAACATACCCAGAGATCAAAACAATTTC	1	2	8	AA2	2.0	.
chr6	12446155	12446179	chr6:12446155-12446179	0	AGACATCCCCTTGGCCGACAAGTTG	1	3	5	ACC2	3.0	.
chr6	12447307	12447337	chr6:12447307-12447337	0	GCATTTGCTCATTTCTGTCAAGAACTTGCCT	1	2	11	AD4	2.0	.
chr6	12447744	12447773	chr6:12447744-12447773	0	AATCAAGCTTTGAAAATATCAGACAAGCTC	1	1	10	D1	1.0	.
chr6	12455944	12455965	chr6:12455944-12455965	0	AGAAAAGCCCTTGGAGAAGCTC	1	2	2	AA2	2.0	.
chr6	12456462	12456494	chr6:12456462-12456494	0	GAGCAAGTCCGCCCTTGGGCTGAGTTCAAGTTT	1	2	13	DD1	1.0	DNase-H3K4me3,CTCF-bound
chr6	12457555	12457582	chr6:12457555-12457582	0	AAATTAGTTTAAAAGTAAGGCCATGCTT	1	2	8	AD2	-	.
chr6	12458859	12458886	chr6:12458859-12458886	0	AAACTAGCTCTCCAGTATAGCATAGTTT	1	2	8	AD1	-	.
chr6	12464214	12464234	chr6:12464214-12464234	0	AAGCATCTTCAGAGCTAATTT	1	2	1	AA2	1.0	dELS
chr6	12466080	12466108	chr6:12466080-12466108	0	AAGCATTTTCCCTAGAAATGGACTTTTTC	1	2	9	AA2	2.0	.
chr6	12468677	12468707	chr6:12468677-12468707	0	AAACTAGTTTTATAGGAGAAAAAATATATTT	2	2	11	AA1	-	.
chr6	12470171	12470192	chr6:12470171-12470192	0	GAATTTGTTTAAAGAGAAGTTT	1	2	2	AA2	-	.
chr6	12472944	12472972	chr6:12472944-12472972	3	AAACTTGTTGAGATCATACGAGCCAGTTG	1	3	9	BCC2	1.0	dELS
chr6	12473750	12473775	chr6:12473750-12473775	0	AAGCTAGACTTGGAGAAGCCATGCTT	1	2	6	DD2	-	.
chr6	12474353	12474378	chr6:12474353-12474378	0	CAGCTTGTCAGAGAAGGGGCATGCTG	1	3	6	CCC	-	dELS
chr6	12475580	12475599	chr6:12475580-12475599	0	GAAGATGTCTAGAATTGTCT	1	2	0	AA2	-	.
chr6	12477750	12477775	chr6:12477750-12477775	0	ATACTTGCTTACTAAAATGCATGTTC	1	2	6	DD2	-	.
chr6	12479576	12479595	chr6:12479576-12479595	0	AGACATTTTCTGACATGTCT	3	2	0	AC2	-	.
chr6	12485254	12485278	chr6:12485254-12485278	0	AAACAGGTTTAGCTGAGGCATGTGC	1	2	5	BD2	-	.
chr6	12486042	12486066	chr6:12486042-12486066	0	AAGCAAGCTTCATGAAAATTAGCCT	1	1	5	A2	-	.
chr6	12487573	12487595	chr6:12487573-12487595	0	AAGCAAGCTGGTCAAGAATGCTC	1	2	3	AC2	-	.
chr6	12489528	12489549	chr6:12489528-12489549	0	GAACATGCCCCTGGGTAAGCCC	1	1	2	A2	-	.
chr6	12493241	12493262	chr6:12493241-12493262	0	AAACATCTTTTCAAACAAACCT	1	2	2	AA2	1.0	.
chr6	12494047	12494074	chr6:12494047-12494074	0	AGAGATGCCTGCCCCACTAGGCTTGACT	1	2	8	AD3	1.0	.
chr6	12494132	12494159	chr6:12494132-12494159	0	GATCTTGCCCATGAGAAGAAGCCAGTCT	1	2	8	BD2	-	.
chr6	12495381	12495402	chr6:12495381-12495402	0	GCACTAGTTCTTCAGCAAGTTT	1	2	2	CD	-	.
chr6	12496164	12496183	chr6:12496164-12496183	0	AAACATGTTTCAGGATGTCG	3	3	0	ACC2	2.0	.
chr6	12496568	12496588	chr6:12496568-12496588	0	AGACTTGCCTGAGAAGAGCTC	1	2	1	AB1	-	.
chr6	12499948	12499974	chr6:12499948-12499974	0	AGACATTTTCAAAAAAAAGACATACTT	1	2	7	AA2	-	.
chr6	12504811	12504840	chr6:12504811-12504840	0	AAACATGTATGAAAACAGCAGAATTAGCTT	1	2	10	AD2	1.0	.
chr6	12505750	12505773	chr6:12505750-12505773	0	AAGCAAGGCTTCCTGGGCATGCCT	1	1	4	D2	-	.
chr6	12506620	12506643	chr6:12506620-12506643	0	GAAAATGCCTACTTGAGATTGTCT	1	2	4	AA2	-	.
chr6	12506738	12506758	chr6:12506738-12506758	0	TGGCATTTCTAGAACTTGCCT	1	2	1	AC1	-	.
chr6	12508945	12508968	chr6:12508945-12508968	0	TACCATGCCAAGAAGGACATGTTT	1	3	4	CCD1	1.0	.
chr6	12518436	12518458	chr6:12518436-12518458	0	GAAAATGTTTCTGGAGTTAGCTT	1	2	3	AA2	1.0	.
chr6	12521061	12521092	chr6:12521061-12521092	0	TGACATGTTCTTATATCTAGTAATGCAAGTTC	1	2	12	CD	-	.
chr6	12522418	12522448	chr6:12522418-12522448	0	AAAGTACTTTCCATAGTGGCTGAACTAGTTT	1	2	11	AA1	1.0	.
chr6	12523908	12523932	chr6:12523908-12523932	0	GGGCATGCTTGTTTTGTGCCAGTTT	2	2	5	BD1	1.0	.
chr6	12523938	12523959	chr6:12523938-12523959	0	GGGAAAGCTTCCAGATTTGCCT	1	2	2	AA2	1.0	.
chr6	12527312	12527335	chr6:12527312-12527335	0	GTACAAGCCTTTATAGACTTACCT	1	2	4	AD3	-	.
chr6	12528859	12528886	chr6:12528859-12528886	0	GGAAATGTTTTCCCACAAAAGCAATTTC	1	2	8	AA2	-	dELS
chr6	12532702	12532733	chr6:12532702-12532733	0	AAGAATTTTTTTTTTTAGTCAGGGACTTGCTC	2	2	12	AA1	1.0	.
chr6	12536309	12536334	chr6:12536309-12536334	0	AGGTTTGTTCCAACTCAAACAAGTTA	1	2	6	AC2	-	.
chr6	12536872	12536895	chr6:12536872-12536895	0	AAACTAGTCCCTTGAGGGTTCTTC	1	2	4	AA1	1.0	.
chr6	12542021	12542042	chr6:12542021-12542042	0	GAAGTTGTTTGAAGGCTTGTTA	1	2	2	AC2	-	.
chr6	12543022	12543054	chr6:12543022-12543054	0	GGGGTTGTCTGTCTTTTTCTTGTAAATATGTTC	1	2	13	AA2	1.0	.
chr6	12544682	12544712	chr6:12544682-12544712	0	AAGTAAACTTATTTAGAGTGAGAGCATGTTT	2	2	11	AA1	-	.
chr6	12547057	12547077	chr6:12547057-12547077	0	GGACATGTTCCAGGCAACACA	1	3	1	ACD2	1.0	.
chr6	12548793	12548825	chr6:12548793-12548825	0	GAGCTTGGCTGCATGAATCCTTCAGAAAAGCCT	1	2	13	AD2	-	dELS,CTCF-bound
chr6	12548888	12548913	chr6:12548888-12548913	0	GAGCATTTTTATTCCCAGGCTTTCCT	1	2	6	AA2	-	dELS,CTCF-bound
chr6	12554472	12554504	chr6:12554472-12554504	0	AAACAAATTTACAAGAAAAAAACAAACAACCCT	1	2	13	AA2	-	.
chr6	12556660	12556681	chr6:12556660-12556681	0	TAACATGCTCCCAAGCAATGCT	1	3	2	ACD2	-	.
chr6	12558296	12558317	chr6:12558296-12558317	0	AAAAATGTCTCCAGACATTTTC	1	2	2	AA2	-	.
chr6	12560517	12560542	chr6:12560517-12560542	0	CAGCAAGCCCCGCCCAAGGTAAGTCT	1	2	6	AC2	-	.
chr6	12560667	12560697	chr6:12560667-12560697	0	ATACTTATCCAAGTGACTTTAGGGCAAGCTT	1	2	11	AD1	-	.
chr6	12561285	12561316	chr6:12561285-12561316	0	AAGCAATTCTGGTAATGTGACAAAACAAGGTT	1	2	12	AD2	2.0	.
chr6	12565302	12565330	chr6:12565302-12565330	0	AAGCAAGACTAAGCAAAAAGAACAAATCT	1	2	9	AD2	-	.
chr6	12570190	12570216	chr6:12570190-12570216	0	AGAAAACTTTTAATAGAAAACTAGCCT	1	2	7	AA1	-	.
chr6	12574718	12574739	chr6:12574718-12574739	0	GGAGTAGTTTTTAGGCTAATTT	1	2	2	AA2	1.0	.
chr6	12576805	12576832	chr6:12576805-12576832	0	AGCCATGCGTGCTGAGAAAAACATGTCT	1	2	8	DD1	1.0	.
chr6	12577164	12577185	chr6:12577164-12577185	0	GTGCATGTTTATTGGCATGTTT	2	2	2	CD	1.0	.
chr6	12578243	12578263	chr6:12578243-12578263	0	AAACATGTCTTAGGCTTCCTC	2	1	1	A1	-	dELS
chr6	12578810	12578839	chr6:12578810-12578839	0	GTGCATGTCTGGGCATTCTGAGGTTTGCTC	1	2	10	AD2	-	dELS,CTCF-bound
chr6	12580607	12580626	chr6:12580607-12580626	0	CAGCTTGTCCAAACACACTT	1	3	0	ABC2	1.0	.
chr6	12582174	12582195	chr6:12582174-12582195	0	CACCAAGTTTAAAAACATGTTT	2	2	2	CD	-	.
chr6	12585004	12585024	chr6:12585004-12585024	0	GAGCTTGACTTAGGCTTGTCT	1	1	1	D2	-	.
chr6	12585405	12585436	chr6:12585405-12585436	0	AGGCTTTTCTGACATAGGCTTGGGATTAGTTC	1	2	12	AA2	-	.
chr6	12588917	12588940	chr6:12588917-12588940	0	GAACAACTTTAGGCCAACAAGTTG	1	3	4	ACC2	-	.
chr6	12591865	12591895	chr6:12591865-12591895	0	AAACATAATTTTGAGCAAGAGGAGCAAGTCC	2	2	11	AD1	-	dELS
chr6	12594135	12594164	chr6:12594135-12594164	0	AGGCAAGTTTGAGAGCAGGAGTGAAAGCTT	1	2	10	AD1	-	.
chr6	12594403	12594427	chr6:12594403-12594427	0	GCGCATGCTCACTTGAAGCATTCTT	1	2	5	AD3	2.0	dELS
chr6	12595058	12595077	chr6:12595058-12595077	0	GAGCATGCCTGGGCTTTCTT	4	1	0	A1	-	.
chr6	12596607	12596635	chr6:12596607-12596635	0	GAGCATGGCTGTCCCTCATATACATGCTT	1	2	9	DD2	1.0	.
chr6	12596741	12596766	chr6:12596741-12596766	0	TGGCTTCCTCCCTGAGAAACTAGCTG	1	3	6	ACC2	1.0	.
chr6	12601360	12601381	chr6:12601360-12601381	0	AAACATGTCTACAAGAAAGGTT	2	2	2	AD1	1.0	.
chr6	12602482	12602510	chr6:12602482-12602510	0	TGACTTGCTTTGTAACCTGAGGCAAGTGT	1	2	9	CD	-	dELS,CTCF-bound
chr6	12602697	12602716	chr6:12602697-12602716	0	GAACATGTTCCGAGATGCTG	3	3	0	ACC2	-	dELS,CTCF-bound
chr6	12603529	12603552	chr6:12603529-12603552	0	AGGCTTGCCAGAGCTGCCTTGTCC	1	3	4	CCD2	1.0	dELS,CTCF-bound
chr6	12604066	12604090	chr6:12604066-12604090	0	AAGCAACTTTGAAAAAGGCAACTTT	1	2	5	AA2	-	.
chr6	12605048	12605069	chr6:12605048-12605069	0	AAACTTATTTTTAAATTTGTTT	1	2	2	AA2	2.0	.
chr6	12605582	12605601	chr6:12605582-12605601	0	AAACAACTATAAACATGTTT	3	2	0	AD1	-	.
chr6	12610005	12610025	chr6:12610005-12610025	0	GGGCTTGTTCCAAGCACATCA	1	3	1	ABC2	-	.
chr6	12610172	12610198	chr6:12610172-12610198	0	TATCTTGCCCAGAGCCCAAACAAGCTG	1	3	7	CCD1	1.0	.
chr6	12614646	12614673	chr6:12614646-12614673	0	CAGCAAGTCTCAAGATTGCAAAATGTCC	1	3	8	ACC2	-	.
chr6	12616343	12616366	chr6:12616343-12616366	0	AGGCATGTGCCACCAGGCTTGGCT	1	2	4	DD2	1.0	.
chr6	12624112	12624144	chr6:12624112-12624144	0	AAACATCTTTACTGTTATTCAAAAGTCAAGTTT	1	2	13	AD2	-	.
chr6	12624747	12624770	chr6:12624747-12624770	0	AGATTAGCCCAAAGGAATAAGTTC	1	2	4	AA2	-	.
chr6	12626369	12626388	chr6:12626369-12626388	0	CAGCTAGCTAGAACATTTTC	4	3	0	ACC1	1.0	.
chr6	12628499	12628526	chr6:12628499-12628526	0	AATCTTCTCTTTAGCTTTGAGCAAGTTT	1	2	8	AD1	1.0	dELS
chr6	12630403	12630425	chr6:12630403-12630425	0	AATCATGTCTTATAACCAAGTTT	1	2	3	DD2	-	.
chr6	12632656	12632681	chr6:12632656-12632681	0	AAAGTTGCCAGTATTTCAACAAGTTT	1	3	6	ACC1	-	.
chr6	12632770	12632798	chr6:12632770-12632798	0	AAGCAAGTCTCTGCTGCCCAGATTGGCTT	1	2	9	AB1	3.0	.
chr6	12636505	12636528	chr6:12636505-12636528	0	GGGCAATCCTGAAAGAAATTGCCC	1	2	4	AA2	1.0	.
chr6	12642648	12642678	chr6:12642648-12642678	0	TGACATGTCTCTGTTTGCAGATGACATGATT	1	3	11	CCD1	-	.
chr6	12643738	12643766	chr6:12643738-12643766	0	AAACAAATCTGCAAGTAAAAAACAACCCC	1	2	9	AA2	-	.
chr6	12645484	12645505	chr6:12645484-12645505	0	GGACATGGCAGTGGGCTAGTTC	2	2	2	CD	1.0	.
chr6	12646054	12646073	chr6:12646054-12646073	0	CGGCAAGCCTAGACCAGCCA	2	3	0	BCC2	-	.
chr6	12647630	12647651	chr6:12647630-12647651	0	AGACTTGCTTGAAGGCTAGTTT	2	0	2	0	-	.
chr6	12648271	12648291	chr6:12648271-12648291	0	GAATTGGTTTTAAACATGCCT	2	2	1	AB1	1.0	.
chr6	12657010	12657031	chr6:12657010-12657031	0	AATAATGCTCTAGGGCAAGTTG	1	3	2	ACD1	1.0	dELS
chr6	12657103	12657126	chr6:12657103-12657126	0	AAGATTGTTTTCATGGACTAGTCT	1	1	4	A1	-	dELS
chr6	12659564	12659585	chr6:12659564-12659585	0	AACCTTGCCATCAAGCTTGCTC	1	2	2	CD	-	.
chr6	12660245	12660269	chr6:12660245-12660269	0	GTACAAGCTTCACTAAGGCATGTCG	1	2	5	CD	1.0	.
chr6	12665138	12665157	chr6:12665138-12665157	0	GGACAAGTTGGAAGAAGTCA	2	3	0	ACC2	-	.
chr6	12665539	12665565	chr6:12665539-12665565	0	AAGAATGCTTTGTAGCAAAACAGGCTC	2	2	7	AB3	-	.
chr6	12666664	12666696	chr6:12666664-12666696	0	AAACAAATTTATTCAAAGGTTGAAAACTACCTT	1	2	13	AA2	-	.
chr6	12667071	12667100	chr6:12667071-12667100	0	AGGGAAGCTTTGGTGGTTGTGGGCAACCTC	1	2	10	AA2	1.0	.
chr6	12668618	12668647	chr6:12668618-12668647	0	AAACTTGCCTCCTTCACTATAGGCAACCTT	1	1	10	A1	1.0	.
chr6	12670369	12670399	chr6:12670369-12670399	0	CAGCATGCTTTGAAAGGATTAAAGCCTGTTA	1	3	11	BCC2	-	.
chr6	12670469	12670491	chr6:12670469-12670491	0	AGACAAGGCTTACAGGTTAGTTC	1	2	3	AD2	-	.
chr6	12670962	12670991	chr6:12670962-12670991	0	CAACTTGTCCTTACTGTTTTAGCCTAGCTA	1	3	10	CCD2	-	.
chr6	12671577	12671600	chr6:12671577-12671600	0	AAATTAGCTTTACTCAACATGCCC	1	2	4	AC2	-	.
chr6	12672959	12672986	chr6:12672959-12672986	0	AGCCATGTTCCTCACACAAAGCCTGTTT	1	2	8	BD2	1.0	.
chr6	12680763	12680787	chr6:12680763-12680787	0	AAAGAAGTCCAAATAAGACAATCCC	1	2	5	AA2	-	.
chr6	12682084	12682105	chr6:12682084-12682105	0	AAACATGCCAAAAGATATGTTC	1	2	2	AC2	1.0	.
chr6	12683177	12683204	chr6:12683177-12683204	0	AAGCAAGCTTTGAAGAACAAAGATGACT	2	2	8	AD1	-	.
chr6	12685575	12685595	chr6:12685575-12685595	0	GAGCTTGTTGGGAAAATGCTG	1	3	1	ACC2	-	.
chr6	12685723	12685748	chr6:12685723-12685748	0	AAACTAGTCAGAGGTGGAGCAACTTG	1	3	6	ACC1	1.0	.
chr6	12690532	12690557	chr6:12690532-12690557	0	TGGCTAGCTCTCTCATTACCTTGCCC	1	3	6	CCD2	-	.
chr6	12695066	12695086	chr6:12695066-12695086	0	GGGTAAGCCAATGACATGCTC	2	3	1	ACC1	-	.
chr6	12695795	12695822	chr6:12695795-12695822	0	TGGCTTGCTAAGGTCACAGAGCTAGTAT	1	3	8	CCD1	1.0	.
chr6	12697264	12697285	chr6:12697264-12697285	0	AAACTTGCCAGTAAATAAGCTT	1	2	2	AC2	-	.
chr6	12698547	12698572	chr6:12698547-12698572	0	AAACTACTTTAACATAAGACAAGTTT	1	1	6	A2	-	.
chr6	12699424	12699445	chr6:12699424-12699445	0	AGGCAAGACTTTGGTCAAGTCT	1	2	2	DD2	3.0	.
chr6	12701358	12701380	chr6:12701358-12701380	0	CAGCTTGCTCAATAAACATTTAT	1	3	3	ACD2	-	.
chr6	12703145	12703164	chr6:12703145-12703164	0	AGACAACTTCAGAGAAGTTC	1	2	0	AA2	1.0	.
chr6	12707100	12707129	chr6:12707100-12707129	0	AAACATTTTCTCCTAGTATGTGGCTTGTCT	1	2	10	AC2	-	.
chr6	12707810	12707829	chr6:12707810-12707829	0	TTACTAGCTCCAACTAGTCC	3	3	0	CCD1	-	.
chr6	12710579	12710611	chr6:12710579-12710611	0	AAACTAGCTTATTGTATTCCCAGCAACTATTTA	1	3	13	ACC1	-	.
chr6	12712393	12712422	chr6:12712393-12712422	0	AGGCTAGTCCTCCCACTAGGGAACTTGTGA	1	2	10	CD	1.0	.
chr6	12713274	12713296	chr6:12713274-12713296	0	AAGGAAGCCCTCAAAACATGACT	1	2	3	AD3	-	.
chr6	12719564	12719588	chr6:12719564-12719588	0	AAGCAACCTGATGATGGGCATGTCC	1	2	5	AC1	-	.
chr6	12721234	12721260	chr6:12721234-12721260	0	AAATTAGCCAGGCGCAGTGGCATGCCT	1	3	7	ACC1	-	.
chr6	12721949	12721969	chr6:12721949-12721969	0	GGGCAAGCTGGCGGCCAGCTC	1	3	1	BCC2	1.0	.
chr6	12724540	12724572	chr6:12724540-12724572	0	AAACATATCCATCTCCAAAGCCCAAGCTATTTT	1	2	13	AA2	2.0	.
chr6	12725354	12725373	chr6:12725354-12725373	0	AAACATGCTCATACTATTTC	3	2	0	AD1	-	.
chr6	12726363	12726382	chr6:12726363-12726382	0	AAGCTGCTCTGAACATGTCC	3	2	0	AB1	-	.
chr6	12728111	12728130	chr6:12728111-12728130	0	AGACTAGCCTGGGCAAAATA	2	3	0	ACD2	-	.
chr6	12730254	12730277	chr6:12730254-12730277	0	GAGATTGTTTATAAAAACATATTT	1	2	4	AA2	1.0	.
chr6	12731515	12731542	chr6:12731515-12731542	0	ATGCTAGCTTAATAATCTGGACATGTAC	1	2	8	DD3	1.0	.
chr6	12738022	12738053	chr6:12738022-12738053	0	GCACTTTCCTCCTCCAGGACAGGAACTAGTCT	1	2	12	AD1	-	.
chr6	12739093	12739123	chr6:12739093-12739123	0	TGACATGTCCTCTGCATTTTGGGGAATGCTG	1	3	11	ACC2	-	.
chr6	12746030	12746052	chr6:12746030-12746052	0	GGACAAGCCCTTAAAATGAGTCC	1	2	3	AB1	1.0	.
chr6	12751275	12751297	chr6:12751275-12751297	0	AGACAAGTTTATTTAGAAAGCTT	1	2	3	AC1	-	.
chr6	12752135	12752159	chr6:12752135-12752159	0	GGGCTTGTTTATTTCCAGCTGGTTT	1	2	5	BC1	-	.
chr6	12752253	12752283	chr6:12752253-12752283	0	AGCCTTGTTTATCTCCTTAAGCAGCAAGTTG	1	3	11	CCD1	1.0	.
chr6	12753919	12753940	chr6:12753919-12753940	0	AGAACTGTCCCTAGGCAAGTTG	1	3	2	ABC1	1.0	.
chr6	12758722	12758744	chr6:12758722-12758744	0	CAGCAAGCTTACATTACTAGCTT	1	3	3	CCD2	-	.
chr6	12762438	12762467	chr6:12762438-12762467	0	ACGCTTGTTTAATAGGCTTTGAGCAAGTTA	1	2	10	CD	2.0	dELS
chr6	12763411	12763437	chr6:12763411-12763437	0	GAACAATTTCTGTTGTAAAGCTACCTC	1	2	7	AA2	1.0	.
chr6	12765262	12765289	chr6:12765262-12765289	0	AAGCTTGCTATGTACGCAATACAAGTTA	1	3	8	CCD2	-	.
chr6	12766733	12766752	chr6:12766733-12766752	0	CAAATAGTTTAGGCATGTTT	4	2	0	AC3	-	.
chr6	12766937	12766960	chr6:12766937-12766960	0	AAGCATGTCTATTGAAAATAGGCT	2	2	4	AD1	-	.
chr6	12766996	12767015	chr6:12766996-12767015	0	AGGCATATTCAAACAATTTT	1	2	0	AA2	-	.
chr6	12770302	12770332	chr6:12770302-12770332	0	AAGCATGCCCCTCGTTTTTGGGAACATGAGT	1	2	11	DD4	1.0	.
chr6	12772812	12772835	chr6:12772812-12772835	0	AAGCATGCCAAATAAAACATGATA	1	3	4	CCD1	-	.
chr6	12773303	12773335	chr6:12773303-12773335	0	GGAGTTGCCCCTTGTGTGAACCAAGGGATGTTC	1	2	13	AA2	1.0	.
chr6	12774343	12774375	chr6:12774343-12774375	0	AAATATGTTCAAATCAATAATTTGAACATATTT	1	2	13	AA2	-	.
chr6	12778643	12778662	chr6:12778643-12778662	0	AAACATGTCCAAGCACTTCC	4	2	0	AB4	-	.
chr6	12781199	12781222	chr6:12781199-12781222	0	AGGCATCCCCTGCTGAGCTTCTCC	1	2	4	AA2	1.0	.
chr6	12781514	12781536	chr6:12781514-12781536	0	GAATATTTTCATTAAGCATGTCC	2	2	3	AA1	2.0	.
chr6	12782121	12782151	chr6:12782121-12782151	0	GAACATTTCCCAGTCCATCAGGGATAAGCTT	1	2	11	AA2	-	.
chr6	12782434	12782457	chr6:12782434-12782457	0	GGACAAGCTGTAATCAGCTTGCAT	1	3	4	CCD1	3.0	.
chr6	12785609	12785637	chr6:12785609-12785637	0	AAGGCTGTCTGGCATTCCAAAACTAGTTA	1	3	9	ABC1	1.0	dELS
chr6	12786795	12786822	chr6:12786795-12786822	0	AGGCATGCTTGAAACCATAGTCATGTAT	1	2	8	DD1	1.0	.
chr6	12791217	12791247	chr6:12791217-12791247	0	GTAGAAGTTTTTAGAGGACATGGACATGTTT	1	2	11	AD4	1.0	.
chr6	12792910	12792933	chr6:12792910-12792933	0	AGGCTTTCTATTTTCAGCAAGCTC	1	3	4	ACC2	-	.
chr6	12793358	12793386	chr6:12793358-12793386	0	AAGAATGCTATTTGGCAAGGAACAAGTCT	1	2	9	AC1	-	.
chr6	12795320	12795347	chr6:12795320-12795347	0	GAAGTTGCCCTTCTCGGGTAACTAGCTG	1	3	8	ACC1	-	.
chr6	12796916	12796939	chr6:12796916-12796939	0	AGAAATGTGCTAACAAACTTGCTC	2	2	4	AD1	-	.
chr6	12799891	12799923	chr6:12799891-12799923	0	GAACTAATTTTGAACTAACGCTATAGCATGTTA	1	3	13	ACC2	-	.
chr6	12801436	12801455	chr6:12801436-12801455	0	AGGCAAACTAGAGCAAGTTC	2	2	0	AC1	-	.
chr6	12811132	12811154	chr6:12811132-12811154	0	GAAGATGCTCCGTTGGCTTGTTT	1	2	3	AC2	2.0	dELS
chr6	12813852	12813874	chr6:12813852-12813874	0	CAGCATCCTTGCGGAGCTTGCTA	1	3	3	ACC2	-	.
chr6	12816863	12816889	chr6:12816863-12816889	0	TGGCTTGTCTTTGCTGTGAGCATCCAC	1	3	7	ACD2	-	.
chr6	12818333	12818352	chr6:12818333-12818352	0	TGAGATGTCTGGGCTAGCTT	4	2	0	AC3	2.0	.
chr6	12818387	12818406	chr6:12818387-12818406	0	AGGCCAACCCAGACTTGTTC	3	2	0	AB1	-	.
chr6	12818440	12818463	chr6:12818440-12818463	0	GGGCAAACTCCAGTAGGCAAGTAC	1	2	4	AD2	-	.
chr6	12819921	12819944	chr6:12819921-12819944	0	AGACTAGTCACACCAAGCATGTAT	1	2	4	CD	-	.
chr6	12820512	12820539	chr6:12820512-12820539	0	AAACTTGTTTCAGAGCAAAGAGATGCTT	1	1	8	A2	-	.
chr6	12823519	12823544	chr6:12823519-12823544	0	TAACAAGCCCATCTCTGGACTTGGAC	1	3	6	CDD3	1.0	.
chr6	12824259	12824283	chr6:12824259-12824283	0	CATCTTGTTTCAAGAAAGCAAGCTC	1	2	5	CD	-	.
chr6	12824427	12824452	chr6:12824427-12824452	0	AAAATTGTCTTCCACGAAACTGGTCC	1	2	6	AB3	-	.
chr6	12826810	12826842	chr6:12826810-12826842	0	GGATTTCTCCTGGGACTCATTATGGGCATGCTT	2	2	13	AA1	1.0	.
chr6	12832477	12832505	chr6:12832477-12832505	0	TAACATGTCTCGAATAATCAGACAATTCA	1	3	9	ACC1	1.0	dELS
chr6	12837353	12837377	chr6:12837353-12837377	0	AGAATTGTTCTAAGAAAGCAAGCAC	1	2	5	AD3	1.0	.
chr6	12837678	12837697	chr6:12837678-12837697	0	GGGCAAGTTTTAACAACCTA	3	3	0	ACC1	-	.
chr6	12839493	12839518	chr6:12839493-12839518	0	AGGCTACTTCTGAGGTAGGCTGGCCC	1	2	6	AB2	-	.
chr6	12851168	12851193	chr6:12851168-12851193	0	GGACATGTCCTTGGCCAGACTGATCA	1	3	6	ABC2	2.0	.
chr6	12852823	12852845	chr6:12852823-12852845	0	AGCAAAGCTTATAGAACTTGCTT	1	2	3	AD4	-	.
chr6	12852868	12852893	chr6:12852868-12852893	0	AAGCATGCTGAAATCATGGCAATCTC	1	3	6	ACC1	-	.
chr6	12853191	12853219	chr6:12853191-12853219	0	AAACAATCCTGGGCTCAAAAAGTTAGTCT	1	2	9	AA2	1.0	.
chr6	12853402	12853433	chr6:12853402-12853433	0	TGGCATGTCACGTCATGAGTCAAGACAATTTT	1	3	12	ACC1	1.0	.
chr6	12854393	12854414	chr6:12854393-12854414	0	CAACTTGTCTCAGAGGATGTTT	1	2	2	AC2	1.0	.
chr6	12855300	12855328	chr6:12855300-12855328	0	AGACTAGCTGGATGTGGTGGTGCATGTCT	1	2	9	CD	-	.
chr6	12859664	12859685	chr6:12859664-12859685	0	GAGCAGGTCTATGAACTAGGCC	1	2	2	BD2	-	.
chr6	12861199	12861221	chr6:12861199-12861221	0	GGACTTGCCTGTTAGGCAATTGT	1	2	3	AD4	1.0	.
chr6	12861793	12861819	chr6:12861793-12861819	0	AAACTTGGCTCTATGCCAGAATAGCTC	1	2	7	AD2	-	.
chr6	12868950	12868971	chr6:12868950-12868971	0	AAGAATATCCTAAAACTTGCCC	2	2	2	AA1	-	.
chr6	12871505	12871537	chr6:12871505-12871537	0	CAGCATTTCCTGCATTCTAGATTTAGCTTGTTT	1	3	13	ACC2	-	.
chr6	12874283	12874310	chr6:12874283-12874310	0	GGGCTTGTTCCTCCAGAATAGCAATCCA	1	3	8	ACC1	2.0	.
chr6	12876663	12876683	chr6:12876663-12876683	0	AAAAAAGTCCTAAACTTGCAT	1	2	1	AD3	2.0	.
chr6	12879079	12879105	chr6:12879079-12879105	0	AGTCATGTTTCTCAAGCAGGCTGGTTT	2	2	7	BD3	1.0	.
chr6	12881497	12881522	chr6:12881497-12881522	0	GGAATACTCTTCCCCCAGACATGCCC	2	2	6	AA1	-	.
chr6	12882679	12882706	chr6:12882679-12882706	0	AGACTAGCCCCCAGGTTGGAGCAAACCC	1	1	8	A1	1.0	.
chr6	12886363	12886394	chr6:12886363-12886394	0	GAGCAATTCCCATATCAGAGAAAAGCATTTCC	1	2	12	AA2	-	.
chr6	12886542	12886566	chr6:12886542-12886566	0	AGATAAGTTCCCCAAGGACATGCAC	1	2	5	AD3	-	.
chr6	12888441	12888468	chr6:12888441-12888468	0	AGACATGTATCATTTAACAGAAAAGTTT	1	2	8	AD2	-	.
chr6	12895066	12895087	chr6:12895066-12895087	0	AAACAAACCTGCAGAATTGCTT	1	2	2	AA2	-	.
chr6	12895945	12895970	chr6:12895945-12895970	0	GTACTTGTTTCCTAGTGAAGAAGCCC	1	2	6	AD2	1.0	.
chr6	12896468	12896496	chr6:12896468-12896496	0	GAGCTATCCCGTCTGAACTGAGCATGCCC	1	1	9	A2	-	.
chr6	12898348	12898380	chr6:12898348-12898380	0	GAGCTTGCCCTCCTCAATCCTAAAACCATGTGT	1	2	13	DD1	-	.
chr6	12899679	12899705	chr6:12899679-12899705	0	GGACATCTTTATGCTTAGGATAAGCCC	1	2	7	AA2	-	.
chr6	12900965	12900990	chr6:12900965-12900990	0	AAGCATGTTGATAAAGGGACAATCTG	1	3	6	ACC1	2.0	.
chr6	12904233	12904261	chr6:12904233-12904261	0	AAACTAGTCTCTTTTATAGAAACTACTCA	1	2	9	AC3	2.0	.
chr6	12904962	12904993	chr6:12904962-12904993	0	CAACTAGTTTCATAAAAATAGCAGGAAAGTCC	1	2	12	AC2	1.0	.
chr6	12905334	12905361	chr6:12905334-12905361	0	AAACTAGTTTAAAGTGATGGGTATCTTT	2	2	8	AA1	-	.
chr6	12907348	12907376	chr6:12907348-12907376	0	AGAGAAGTTTGAAAATCATGAGCAATTTC	1	2	9	AA2	-	.
chr6	12909813	12909835	chr6:12909813-12909835	0	AAATTTCCCTAGAAGACATGCCC	2	2	3	AA1	-	.
chr6	12911472	12911493	chr6:12911472-12911493	0	TAGCTTTTCTGTGAACTTGCCA	1	3	2	ACC2	-	CTCF-only,CTCF-bound
chr6	12913238	12913260	chr6:12913238-12913260	0	TGACTAGCCTGTGAGGCTAGGCT	1	2	3	CD	1.0	.
chr6	12913450	12913474	chr6:12913450-12913474	0	GACCATGTCTCCCCAGGAAATGTCC	1	2	5	AD2	1.0	.
chr6	12914812	12914831	chr6:12914812-12914831	0	AGGCAAGTCAGGACAAATTT	2	2	0	AC2	-	.
chr6	12916119	12916140	chr6:12916119-12916140	0	AAACTGCTCCAAAAACTAGTTT	1	2	2	AB1	1.0	.
chr6	12916485	12916511	chr6:12916485-12916511	0	TGACTTGTTTACACGTCAGGCTTTGTC	1	3	7	ACD2	-	.
chr6	12917323	12917354	chr6:12917323-12917354	0	GGCCTTGCTTGGGATGGGGTGGAGCCTAGCTC	1	2	12	DD2	1.0	.
chr6	12917576	12917597	chr6:12917576-12917597	0	GGCCCTGTCTGTAAACAAGTTA	1	3	2	BCD1	3.0	.
chr6	12918177	12918206	chr6:12918177-12918206	0	AAATATATTTCCACCAGACAGGACTTGCCT	2	2	10	AA1	-	.
chr6	12919339	12919361	chr6:12919339-12919361	0	CACCATGTTGGCCAGGCTAGTCT	1	3	3	CCD1	-	.
chr6	12928119	12928142	chr6:12928119-12928142	0	GATCATGCCAGTCCCAGCATGCCC	1	3	4	CCD1	-	.
chr6	12928501	12928529	chr6:12928501-12928529	0	AAGCCTGCTCCAGCCCTGAAGGATTGCTT	1	2	9	AB2	1.0	.
chr6	12930397	12930426	chr6:12930397-12930426	0	AGAGAAGTTCCTAAGAGCTGAGGCTAGGTC	1	2	10	AD3	-	.
chr6	12938661	12938691	chr6:12938661-12938691	0	GAACATATCCCTCACTCCCAAAAGCTTCCTC	1	2	11	AA2	-	.
chr6	12940784	12940814	chr6:12940784-12940814	0	GGACTATTTTAATGTTTGAACACACTTGTCC	1	2	11	AD2	1.0	.
chr6	12943054	12943073	chr6:12943054-12943073	0	AAACTTGTACAGGAATGTTC	3	2	0	AD2	-	.
chr6	12944342	12944373	chr6:12944342-12944373	0	AAGCAAGCTGCCTAAAAATGCAAAACATACTA	1	3	12	ACC1	-	.
chr6	12948907	12948933	chr6:12948907-12948933	0	AAATAAATTTTTATAACAGACATGCTT	2	2	7	AA1	-	.
chr6	12949118	12949146	chr6:12949118-12949146	0	AAATTAGCCTGGTGTAGCAGTGCATGCCT	1	2	9	AD2	-	.
chr6	12951642	12951672	chr6:12951642-12951672	0	GATCAAGTCCCTGAGGGAGTTAGGCTTTTTC	1	2	11	AD3	1.0	.
chr6	12951725	12951745	chr6:12951725-12951745	0	GTGCAAGTCTGAGGCTATCCC	1	2	1	AD3	1.0	.
chr6	12953378	12953399	chr6:12953378-12953399	0	CAAAATGCTAGTAAGCTAGTTT	2	3	2	ACC1	-	.
chr6	12953544	12953563	chr6:12953544-12953563	0	CAACTTGTCTAAACAGGTGT	2	3	0	BCD2	1.0	.
chr6	12956555	12956578	chr6:12956555-12956578	0	GAGCTTGCCCTTTCAGAAATGTTT	1	1	4	A2	1.0	.
chr6	12961134	12961157	chr6:12961134-12961157	0	AAAAATCTCTCCTGGAACTTGTCC	2	2	4	AA1	-	.
chr6	12961281	12961303	chr6:12961281-12961303	0	AAACAAGTTTCAAAAACAATTGA	1	3	3	ACD2	-	.
chr6	12962561	12962582	chr6:12962561-12962582	0	GGCCAAGCTTCCAGAGAAGCTT	1	2	2	AD2	-	dELS
chr6	12963951	12963983	chr6:12963951-12963983	0	AAACAAGTCACCAGACTTTAAGAAAACTAGTTA	1	2	13	CC	-	.
chr6	12965897	12965925	chr6:12965897-12965925	0	AAACTTGTCGGAAGCTGCACAGCTAGCAT	1	3	9	CCD1	2.0	.
chr6	12966383	12966404	chr6:12966383-12966404	0	TAACTTGTCCCTGGACATCCTG	2	3	2	ACC1	-	.
chr6	12966892	12966911	chr6:12966892-12966911	0	AAGCATGCTTATGCTATTTT	3	2	0	AD1	-	.
chr6	12967863	12967887	chr6:12967863-12967887	0	GGACTAGTTTTGTCCAAGAAAGCTT	1	1	5	A2	-	dELS
chr6	12975201	12975220	chr6:12975201-12975220	0	AAACTTGCTATGACATTTCT	4	3	0	ACC1	-	.
chr6	12979304	12979336	chr6:12979304-12979336	0	AAGCATGTCTCTGAATCCATTAGGTGCATCTCT	2	2	13	AD1	-	.
chr6	12982527	12982553	chr6:12982527-12982553	0	AAATTAGCCAGGTGTGGTGGCAAGCCC	1	3	7	ACC1	-	.
chr6	12982688	12982711	chr6:12982688-12982711	0	AAAGTTCCCTTTCCAGGCTTGCTC	1	2	4	AA1	-	.
chr6	12982822	12982852	chr6:12982822-12982852	0	GGATAAGTTCCTGACTCTCAAAAAAATGCTC	1	2	11	AA2	-	.
chr6	12984488	12984510	chr6:12984488-12984510	0	GGGCTGGTTCTAGAAACATGCCA	1	2	3	BC2	-	.
chr6	12984692	12984712	chr6:12984692-12984712	0	AAACTAGTTTTAAAATAATTT	1	2	1	AA1	1.0	.
chr6	12984847	12984874	chr6:12984847-12984874	0	GAACATGCTCTTAATAAACAGGAAGCCC	1	2	8	AC1	-	.
chr6	12991803	12991828	chr6:12991803-12991828	0	AAACACACTTTATTTAAAGCTTGCTC	1	2	6	AB1	-	.
chr6	12993105	12993135	chr6:12993105-12993135	0	TAGCTTGCTTATCTATGCTTGCAGCTTGATT	1	3	11	CCD1	-	dELS
chr6	13000347	13000366	chr6:13000347-13000366	0	AGACTAGCCTGGGCAACATC	3	2	0	AD4	2.0	.
chr6	13005209	13005240	chr6:13005209-13005240	0	AGACAAGTTCTCACCGTTGCCTAGGCTGACCT	1	2	12	AB4	1.0	.
chr6	13006708	13006739	chr6:13006708-13006739	0	AGGCTAGATCGTGTTGCAGTGAAAACAACTCC	1	2	12	AD2	1.0	.
chr6	13008112	13008134	chr6:13008112-13008134	0	AAACTTGTCCCTGGAGCTTATAT	1	2	3	AD4	1.0	.
chr6	13012398	13012418	chr6:13012398-13012418	0	AAATTAGCTTTGAGGAAGTTC	1	2	1	AA2	-	pELS
chr6	13014395	13014426	chr6:13014395-13014426	0	GAGCAAGTCTGGGATTTTCATTTGGGAAGCCG	1	3	12	ACC2	1.0	pELS
chr6	13016670	13016693	chr6:13016670-13016693	0	AAAGATGTTTTGCTAAACTTATTT	1	2	4	AA2	-	.
chr6	13016816	13016839	chr6:13016816-13016839	0	AAACAAGCTTACATAGGAAAGCCA	1	2	4	AC1	-	DNase-H3K4me3
chr6	13020761	13020791	chr6:13020761-13020791	0	AGATATGTTCAGTACATGAATGTACATGTTC	1	2	11	AD2	-	.
chr6	13021106	13021137	chr6:13021106-13021137	0	GAACATTTTCCTTACACCTAAAAAGCAACTCT	1	2	12	AA2	1.0	.
chr6	13023488	13023512	chr6:13023488-13023512	0	AAACAATTTTCTTCTAAACAAGCTG	1	2	5	AC2	-	.
chr6	13025747	13025769	chr6:13025747-13025769	0	GAGTTAGTTTTGGAAACATGTAT	1	2	3	AD3	1.0	.
chr6	13028353	13028383	chr6:13028353-13028383	0	AGAAATGTTTCCACTGTTGCTGGACATACTT	1	2	11	AA2	-	.
chr6	13028657	13028678	chr6:13028657-13028678	0	TAGGATGTTTAGCAGCATGCCT	2	3	2	ACC1	1.0	.
chr6	13029269	13029296	chr6:13029269-13029296	0	AGAAATGTCTGGACTTCAGGGGATGCCC	1	2	8	AA2	1.0	.
chr6	13033447	13033474	chr6:13033447-13033474	0	GGACAAGTTGTCTTATATGGCCATGCTC	1	2	8	CD	1.0	.
chr6	13033689	13033717	chr6:13033689-13033717	0	AAACATGGCTGCTGGCATAAAAGTTGTTT	1	2	9	AD2	1.0	.
chr6	13033733	13033758	chr6:13033733-13033758	0	GAACTATTCTAGAAAAGAACTTTCTC	1	2	6	AA2	-	.
chr6	13033801	13033828	chr6:13033801-13033828	0	TAGAGTGCCCTAAACAAAGAACTAGTTT	1	3	8	ABC1	1.0	.
chr6	13036169	13036188	chr6:13036169-13036188	0	AGAGAAGCTTAAAATTGTCT	1	2	0	AA2	-	.
chr6	13037639	13037670	chr6:13037639-13037670	0	GAACATGTCCTTCTAAGCTGATGGGCAGACTC	1	2	12	AB4	-	.
chr6	13040361	13040385	chr6:13040361-13040385	0	GAACAAGCACAAATAGAGCTAATTT	1	2	5	AD2	-	.
chr6	13040880	13040908	chr6:13040880-13040908	0	TAACTTGCCTGTGGTTACACAGCAAGTCA	1	3	9	CCC	1.0	.
chr6	13043561	13043588	chr6:13043561-13043588	0	AGACATGCCCATTTGGGCATATTAGTCT	2	2	8	AD1	-	.
chr6	13044408	13044438	chr6:13044408-13044438	0	GAGCATGTTTATCAGTAGTTCCAACAAATTC	1	2	11	AC1	-	.
chr6	13045141	13045167	chr6:13045141-13045167	0	AGGCATGTCTTAATTAAAAGCATGTGT	2	1	7	D1	-	.
chr6	13045807	13045828	chr6:13045807-13045828	0	AAGCATCCCTAGGAACTTGCCT	1	1	2	A2	-	.
chr6	13053086	13053108	chr6:13053086-13053108	0	TGACTTGTCCAGAGAGCTCTCCT	1	3	3	ABC2	-	.
chr6	13057323	13057350	chr6:13057323-13057350	0	GAGCTTGGTTAATGAGAAAATCTTGCTC	1	2	8	DD2	-	.
chr6	13063319	13063345	chr6:13063319-13063345	0	AGACAAGCCCAACTGAGTGGCAAGTTA	1	2	7	CC	-	.
chr6	13066924	13066945	chr6:13066924-13066945	0	AAGCAAGCCATGGGACCAGCCC	1	2	2	BC2	-	.
chr6	13067002	13067025	chr6:13067002-13067025	0	GGGCTTGTCTTTGGAAGCCAGCTA	1	2	4	BC1	-	.
chr6	13069493	13069516	chr6:13069493-13069516	0	GGACCAGTCCTGGGAGTCATGCCT	1	2	4	BD2	1.0	.
chr6	13069993	13070025	chr6:13069993-13070025	0	TGGCAAGTCCAACTTCTGCCCTGAGACCAGCCC	1	2	13	BC2	2.0	.
chr6	13070373	13070392	chr6:13070373-13070392	0	TGACAAGTGTGAACTAGCTG	2	3	0	CCD2	-	.
chr6	13070494	13070522	chr6:13070494-13070522	0	TAACTTGCCCAGGGTCACAGGGCTGGTTA	1	3	9	BCC1	-	.
chr6	13070660	13070680	chr6:13070660-13070680	0	AGGTAAGTTTTAAACATACTT	1	2	1	AA2	2.0	.
chr6	13070949	13070973	chr6:13070949-13070973	0	GAACTTGTTTGACTAAAACAAATAT	1	2	5	AD4	-	.
chr6	13072291	13072318	chr6:13072291-13072318	0	TAACTTGTTTGTCACCAACAGCATGCCT	1	2	8	CC	1.0	.
chr6	13077305	13077326	chr6:13077305-13077326	0	AGGGAAGTTTGATAACTTGCCA	1	3	2	ACC1	-	.
chr6	13077705	13077732	chr6:13077705-13077732	0	GGGGGAGCCTGGCCAGGGAGGCTAGTTA	1	3	8	ABC1	-	.
chr6	13078949	13078975	chr6:13078949-13078975	0	GGTCTAGCTTTGTCAATAAAATAGTTT	1	2	7	AD2	-	.
chr6	13079044	13079068	chr6:13079044-13079068	0	AAAAAAGTTTTCCAAGAGCAAATTT	1	2	5	AA2	-	.
chr6	13080083	13080106	chr6:13080083-13080106	0	AAACATGCCACATAGGACATGTGT	1	2	4	CD	-	.
chr6	13080872	13080895	chr6:13080872-13080895	0	AAAAAAGTTTTTAATGGCTTGCTT	1	2	4	AC2	-	.
chr6	13081621	13081640	chr6:13081621-13081640	0	AGACTAGCCTGGGCAACATA	2	3	0	ACD2	1.0	.
chr6	13085096	13085126	chr6:13085096-13085126	0	AAACATTTTTTCCATATCACTAAACATGACC	1	2	11	AD2	1.0	.
chr6	13085370	13085402	chr6:13085370-13085402	0	AAACATACTTTAAACATAAGGATAGAAAAGTTT	1	2	13	AA2	1.0	.
chr6	13091670	13091694	chr6:13091670-13091694	0	GAGCTTGTTTTTCTACAACTAGTCA	1	2	5	CC	1.0	.
chr6	13092648	13092672	chr6:13092648-13092672	0	GAGCTTGTTTACCTACAACTACTCA	1	3	5	ACC1	-	.
chr6	13095574	13095603	chr6:13095574-13095603	0	TGGCATGCCTAAATAGGAATAGGCAGACTC	1	3	10	ABC2	1.0	.
chr6	13097557	13097583	chr6:13097557-13097583	0	AAACTAATTTAAAGCCGAAGAATGCCC	1	2	7	AA2	1.0	.
chr6	13099176	13099195	chr6:13099176-13099195	0	TAACTTGCTCAGACATCCTC	3	2	0	AC2	-	.
chr6	13100384	13100412	chr6:13100384-13100412	0	TAACTTGTCTGCCTGTAGTAGGTATGTCA	1	3	9	ACC2	1.0	.
chr6	13100619	13100651	chr6:13100619-13100651	0	AAGCTAGCTGGATGGTTGTGTTTTAGCATGATT	1	3	13	CCD1	-	.
chr6	13100892	13100911	chr6:13100892-13100911	0	TAGCTTGTTTAAGCTACTTC	2	2	0	AC2	-	.
chr6	13102036	13102064	chr6:13102036-13102064	0	AGGCTTTCCTCCCTAGCCAGAGGATGCTT	1	2	9	AA2	-	.
chr6	13102240	13102259	chr6:13102240-13102259	0	AAACAAGTACAATCAAGTTT	2	2	0	DD2	1.0	.
chr6	13105156	13105175	chr6:13105156-13105175	0	AAGATTGCTTGAGCGAGTTT	1	2	0	AB2	-	.
chr6	13105417	13105449	chr6:13105417-13105449	0	AAGTATGCCTATTAAATGGAGATACACATGCCC	1	2	13	AD2	2.0	.
chr6	13105589	13105613	chr6:13105589-13105613	0	AAGACTGCCCTTACTGAACATGCCG	1	3	5	ABC1	1.0	.
chr6	13110290	13110311	chr6:13110290-13110311	0	AAGCTTGCTTTTAAGTTTGTTT	1	1	2	A2	-	.
chr6	13113362	13113385	chr6:13113362-13113385	0	AAACAAGTTTTACCAGACTTCCAA	1	3	4	ACD2	1.0	.
chr6	13114929	13114953	chr6:13114929-13114953	0	ATACATATTCTCACAGAACTAGTCT	2	2	5	AD1	1.0	.
chr6	13116922	13116944	chr6:13116922-13116944	0	AGGCTTGATATGTAGACATGTTA	1	3	3	CCD2	-	.
chr6	13117519	13117547	chr6:13117519-13117547	0	TGACCTGCTTAATTCAACCAAACAAGTTT	1	2	9	BC3	-	.
chr6	13118451	13118476	chr6:13118451-13118476	0	AAGCTTGCCCAACCAGGGCCATTTTT	2	2	6	AD1	1.0	.
chr6	13120183	13120205	chr6:13120183-13120205	0	AATCTAGCTTTGCAAACTAACTT	1	2	3	AD3	-	.
chr6	13120953	13120975	chr6:13120953-13120975	0	GAACAAGCCTGGCACCCTAGTCT	1	2	3	DD1	-	dELS,CTCF-bound
chr6	13123956	13123988	chr6:13123956-13123988	0	GCCCAAGTCTCAAAGGAATCAGGGAGCTTGCTA	1	3	13	CDD2	-	.
chr6	13126498	13126519	chr6:13126498-13126519	0	AAGAATGGCCTTGAACAAGCCT	2	2	2	AD1	1.0	.
chr6	13130371	13130401	chr6:13130371-13130401	0	AAACTGGTTCTTTGAAAAGATAAACAAATTT	1	2	11	AB2	-	.
chr6	13131741	13131761	chr6:13131741-13131761	0	AAATATTTTTAAAGCTTGCTC	2	2	1	AA1	-	.
chr6	13132603	13132623	chr6:13132603-13132623	0	AAGCAAGTCACACACATGTTG	1	3	1	CCD2	-	.
chr6	13136600	13136626	chr6:13136600-13136626	0	TGGCCTGTCTCACCTTTCGACATGCTT	1	3	7	BCC1	1.0	.
chr6	13137041	13137065	chr6:13137041-13137065	0	AGACTTGCTCAATCCAGAGTTGTCA	1	2	5	AC1	-	.
chr6	13143697	13143720	chr6:13143697-13143720	0	CAACTTGTTTTAAAAGACTAGCAT	1	2	4	CD	-	.
chr6	13145084	13145108	chr6:13145084-13145108	0	GTGCATATCCTCCGTGAGCATGTCT	2	2	5	AD1	1.0	.
chr6	13146554	13146579	chr6:13146554-13146579	0	AAGCAAGCCGCCAAGCAGGCAAGCTT	1	1	6	C2	-	.
chr6	13147392	13147415	chr6:13147392-13147415	0	TGACTTGTCACTTTAAACATGGTC	1	3	4	CCD1	1.0	.
chr6	13147555	13147581	chr6:13147555-13147581	0	AAGCAAGTGTTTGTTAAGAGCAACCTT	1	2	7	AD2	1.0	.
chr6	13148731	13148754	chr6:13148731-13148754	0	GAATTATTTTCAGAAGACAAGCCT	1	2	4	AA1	1.0	.
chr6	13149701	13149729	chr6:13149701-13149729	0	CAGTGAGCCCTCAGATTTCAAGCTTGTCC	1	3	9	ABC1	-	.
chr6	13150146	13150165	chr6:13150146-13150165	0	AGACTAGCCTGGGCAACATG	2	3	0	ACD2	-	.
chr6	13150806	13150836	chr6:13150806-13150836	0	AAACATCTCTTTATCTTAAGAAAGCATTTTT	1	2	11	AA2	-	.
chr6	13151009	13151038	chr6:13151009-13151038	0	AGGCATGTTCTAGGTTCTGGAGGCTCATTG	1	3	10	ABC2	-	.
chr6	13151486	13151517	chr6:13151486-13151517	0	ATACATGTTTACATGAGTGCCTGAACAAGTAT	1	2	12	DD3	1.0	.
chr6	13151561	13151588	chr6:13151561-13151588	0	TAACTTGCCTTCAGCTGCAGGCTGGTTA	1	3	8	BCC1	-	.
chr6	13153295	13153317	chr6:13153295-13153317	0	AGGCAAGTTTAGAGAGCCTTCCT	1	2	3	AB1	1.0	dELS
chr6	13156526	13156549	chr6:13156526-13156549	0	AGGAATGTTTCCATGGAAAAGTTT	1	2	4	AA2	-	.
chr6	13156684	13156704	chr6:13156684-13156704	0	TGGCTAGCATCGAACTTGTCA	1	3	1	CCD2	1.0	.
chr6	13157300	13157325	chr6:13157300-13157325	0	CCATATGCTCTGATAGGAACTTGTCC	1	3	6	ACD1	1.0	.
chr6	13158636	13158663	chr6:13158636-13158663	0	GAGCTTTTTTATCACAATGGAGATGTCC	1	2	8	AA2	-	.
chr6	13158890	13158913	chr6:13158890-13158913	0	GAATTTGTCTGCATAAAGTAGTTT	1	2	4	AA2	-	.
chr6	13159425	13159449	chr6:13159425-13159449	0	AGGCATGATCTCTATGAACTAGATC	1	2	5	DD2	1.0	.
chr6	13159584	13159605	chr6:13159584-13159605	0	TGACAAGTTGTTGAGCTTTTCT	1	3	2	ACC1	-	.
chr6	13161929	13161950	chr6:13161929-13161950	0	AAGCAAGCCCTATGGTAAGCCA	1	3	2	ACC2	-	.
chr6	13162578	13162607	chr6:13162578-13162607	0	AAACTTGTTCAGATCCACTTAAACAATCCC	1	1	10	A1	-	.
chr6	13164147	13164176	chr6:13164147-13164176	0	TGGCTTTCCTCTTAGCCTCTAAGCAAGTCA	1	3	10	ACC2	-	.
chr6	13168230	13168249	chr6:13168230-13168249	0	AGGTTTACTTGGACTTGCTT	1	2	0	AA1	-	.
chr6	13170568	13170589	chr6:13170568-13170589	0	GAAATAGCTTAGAAAAATGTTC	1	2	2	AA2	-	.
chr6	13170627	13170649	chr6:13170627-13170649	0	AGACAAGTCAATGGGGCACGCCA	1	3	3	BCC1	3.0	.
chr6	13174992	13175012	chr6:13174992-13175012	0	GAAGATGCTCCAGAAATGTTT	1	2	1	AA2	-	.
chr6	13180124	13180145	chr6:13180124-13180145	0	AAGCAAGCTATAAAACTTGGCA	1	3	2	CCD1	1.0	.
chr6	13180169	13180196	chr6:13180169-13180196	0	AAACATGTTCAAAAAGAGGAAACTGTTT	2	2	8	AB1	-	.
chr6	13180755	13180779	chr6:13180755-13180779	0	GAACATGCTAAATAAAGGCACGTTA	1	3	5	BCC1	3.0	.
chr6	13186914	13186938	chr6:13186914-13186938	0	GAGCTTGTTTTCCTGCAACTAGACA	1	3	5	CCD1	-	.
chr6	13187685	13187706	chr6:13187685-13187706	0	AGGCTAGCTCTAGGCCATGCAC	1	2	2	DD1	1.0	.
chr6	13188264	13188296	chr6:13188264-13188296	0	AGACTTGCTTAATTTTTATAAGTGAGCAATCAG	1	3	13	ACD2	1.0	.
chr6	13189599	13189618	chr6:13189599-13189618	0	AAAGTTGCCCAGGCTGGTCT	3	2	0	AB3	1.0	.
chr6	13190716	13190739	chr6:13190716-13190739	0	AGGCTTATCCTTGAAAACAAGTCC	1	1	4	A2	-	.
chr6	13191518	13191546	chr6:13191518-13191546	0	TGGCTAGTTTGCATGGTGTCAGCAGGCTC	1	3	9	BCC1	-	.
chr6	13191626	13191649	chr6:13191626-13191649	0	GGACAGGCCTGATAGAGGAAGTCT	1	2	4	AB2	-	.
chr6	13191660	13191689	chr6:13191660-13191689	0	TGGCTTGTTTCCATATCAAAGGGCTGCTCC	1	3	10	ABC2	-	.
chr6	13192274	13192294	chr6:13192274-13192294	0	GGAGTTATTTAAGACAAGCCT	1	2	1	AA1	-	.
chr6	13192567	13192596	chr6:13192567-13192596	0	GCAATTGCTTGATTTCAGCCAAGCATGTCT	1	2	10	AD4	2.0	.
chr6	13197317	13197337	chr6:13197317-13197337	0	GGGCAGGCCTCAGGCTAGATT	1	2	1	BD2	-	.
chr6	13197864	13197891	chr6:13197864-13197891	0	GGAGTAGCCTCTTTGGAAAGGAATGCCT	1	2	8	AA2	-	.
chr6	13199699	13199719	chr6:13199699-13199719	0	AAACTTGTCTAAAACATCCTT	2	1	1	A1	-	.
chr6	13202942	13202969	chr6:13202942-13202969	0	GGACAAGCCCTCAGGAATGAACATGCGG	1	2	8	CD	-	.
chr6	13204437	13204461	chr6:13204437-13204461	0	GACCATGCTTCTCCCAGGCAAGCCT	2	1	5	D1	1.0	.
chr6	13204530	13204552	chr6:13204530-13204552	0	AGAAATGCCCTGGGGTCTAGTCT	1	2	3	AD2	1.0	.
chr6	13204763	13204787	chr6:13204763-13204787	0	AAACTAATCTTCACAAAGCATCCTC	1	2	5	AA2	-	.
chr6	13204876	13204898	chr6:13204876-13204898	0	GGACTTGACCCTAGGGCTGGCTT	1	2	3	BD2	-	.
chr6	13205248	13205273	chr6:13205248-13205273	0	GAACTAGTCCGTTCCTGGGAGAGCTC	1	2	6	AB1	1.0	.
chr6	13206670	13206689	chr6:13206670-13206689	0	TGGCTAGCCAGAGCATGTCC	5	2	0	CC	-	.
chr6	13208713	13208745	chr6:13208713-13208745	0	TAGCATGTTAATAGTATATTGCTAAATATGCTT	1	3	13	ACC2	2.0	.
chr6	13208782	13208803	chr6:13208782-13208803	0	AAAGATGCTAACTGACAAGTTT	2	3	2	ACC1	1.0	.
chr6	13210810	13210837	chr6:13210810-13210837	0	GGGTAAGTCTGTTTGTTTGGGTAAGTTT	1	2	8	AA2	-	.
chr6	13211021	13211045	chr6:13211021-13211045	0	ACTCTTGTTCTTAAGAAACAAGCTT	1	2	5	DD4	-	.
chr6	13216831	13216850	chr6:13216831-13216850	0	GAAATTGTCTAAGCAATTTC	1	2	0	AA2	-	.
chr6	13217369	13217392	chr6:13217369-13217392	0	ACCCATGCTCAGCCAAGCATGCTA	1	3	4	CDD2	1.0	dELS
chr6	13222858	13222882	chr6:13222858-13222882	0	AGTCATGCCTGTGTCGAAAAAGCCT	1	2	5	AD2	-	.
chr6	13228916	13228947	chr6:13228916-13228947	0	AATCAAGCCCAAAGCCATCCTCAGACTTGTTG	1	2	12	CD	1.0	.
chr6	13231738	13231767	chr6:13231738-13231767	0	GGGCATGTTTATGTGACATTAGGTAACCTT	2	2	10	AA1	-	.
chr6	13232781	13232805	chr6:13232781-13232805	0	GGGCTACTCCTGACCCAGCTTGTTC	1	2	5	AC2	-	.
chr6	13233133	13233162	chr6:13233133-13233162	0	GAGCATACTCCTAAAAAGGGAGACAATCCC	1	2	10	AA2	2.0	.
chr6	13233964	13233994	chr6:13233964-13233994	0	AGGCATGCCTAGCAAATTGGCAAAGTTGTAC	2	2	11	AD1	1.0	.
chr6	13238957	13238979	chr6:13238957-13238979	0	GGCCATGCTTGTAGGCCTAGCCC	1	2	3	DD2	-	.
chr6	13243197	13243224	chr6:13243197-13243224	0	AAACTTGTGCATTAATGTGAACAACTTC	1	2	8	AD2	-	.
chr6	13248484	13248504	chr6:13248484-13248504	0	GAACATGTTTTGAACTTGAAA	2	3	1	CDD3	1.0	.
chr6	13249385	13249410	chr6:13249385-13249410	0	AAAATTGTCTTCCATGAAACCAGTCC	1	2	6	AB2	-	.
chr6	13250796	13250822	chr6:13250796-13250822	0	AGACAGGTCTGGGCGCAAGACAGGTCT	1	2	7	BB2	1.0	.
chr6	13252984	13253013	chr6:13252984-13253013	0	TGAGTTGTTATTGTTTCCAGAAACAAGTTC	1	3	10	ACC1	1.0	dELS
chr6	13253702	13253729	chr6:13253702-13253729	0	AAGCATGCCCACAGTGGTGGGCATGTTC	2	0	8	0	-	.
chr6	13255501	13255526	chr6:13255501-13255526	0	AGTCTTATCTGAGACAAGGCTAGTCC	1	2	6	AD1	-	.
chr6	13264041	13264068	chr6:13264041-13264068	0	GAATTTGTCTCTGATCAAAGACAAATCT	1	2	8	AA2	-	.
chr6	13264383	13264406	chr6:13264383-13264406	0	GGATTATTTCCATTAAACATGCCC	2	2	4	AA1	1.0	.
chr6	13265914	13265940	chr6:13265914-13265940	0	AATATTGTCTATATTGCAGACTAGTCT	1	2	7	AD4	-	.
chr6	13266795	13266822	chr6:13266795-13266822	0	AAACTACCCCCATGATCCAATCATGTCC	1	2	8	AD2	1.0	.
chr6	13273445	13273465	chr6:13273445-13273465	0	CAGCTGGTCCCGGGCATGCCT	1	2	1	BC1	1.0	pELS
chr6	13274363	13274383	chr6:13274363-13274383	0	GAGCTTTTTCAAAGCATTTCC	1	2	1	AA2	-	.
chr6	13274915	13274939	chr6:13274915-13274939	0	AAACTTTTCAGAAATCAACTTGTTT	1	3	5	ACC2	-	.
chr6	13275029	13275060	chr6:13275029-13275060	0	AAAAATGTCTAGTGGTATAAGAAAACATCCTC	1	2	12	AA2	1.0	.
chr6	13276083	13276105	chr6:13276083-13276105	0	TGACTAGTTTAATGGGCTTTTAT	1	3	3	ACD2	-	.
chr6	13280706	13280734	chr6:13280706-13280734	0	TGCTTTGTCTTTTTAAAAAAGACATGCCT	1	3	9	ACD1	1.0	.
chr6	13281614	13281643	chr6:13281614-13281643	0	CAGCAAGTCCTGAGGAACACAGACAGGATT	1	3	10	BCD2	-	.
chr6	13282059	13282078	chr6:13282059-13282078	0	GAGCAAGTTGGAACATTCTC	3	2	0	AC2	-	.
chr6	13284010	13284033	chr6:13284010-13284033	0	AAACATATCTCACTGCACTAGCCC	1	2	4	AD2	-	.
chr6	13289025	13289047	chr6:13289025-13289047	0	GGACTTGCCTGCCGGCCAGGCTT	1	2	3	BD1	1.0	.
chr6	13292649	13292670	chr6:13292649-13292670	0	GAGTTAACTTTAAAGCAAGTCC	1	2	2	AA1	-	dELS
chr6	13296488	13296508	chr6:13296488-13296508	0	AGGCATGTTTCAGGCTGTCCA	2	3	1	ABC2	1.0	.
chr6	13298592	13298611	chr6:13298592-13298611	0	AAACGAGGTCAGACTAGCTT	2	2	0	BD1	-	.
chr6	13299333	13299360	chr6:13299333-13299360	0	GGGGATGACTGGGTTCCAGAGCTTGCTC	2	2	8	AD1	-	.
chr6	13300465	13300486	chr6:13300465-13300486	0	AAGCGTGCTTCAGAACAACTCT	1	2	2	AB3	-	.
chr6	13304608	13304628	chr6:13304608-13304628	0	GGAATTGTTTAAAGCCTGTTT	1	2	1	AB2	-	.
chr6	13307205	13307225	chr6:13307205-13307225	0	AGACATGTCTGAAACTGACTG	2	3	1	ABC2	-	dELS
chr6	13308321	13308347	chr6:13308321-13308347	0	AAGCAGGCTCACACAACAGGGATGTCC	1	2	7	AB2	2.0	.
chr6	13309924	13309943	chr6:13309924-13309943	0	AAACATGCTCAACCTTGCTT	4	1	0	D2	-	.
chr6	13311765	13311795	chr6:13311765-13311795	0	AGGCAAGCTCAAGAATAGCCAAGACATTTTT	2	1	11	A1	2.0	.
chr6	13313572	13313597	chr6:13313572-13313597	0	CAGGGAGCCTGGACAAGGGCATGCTT	1	3	6	ABC1	-	dELS,CTCF-bound
chr6	13314920	13314947	chr6:13314920-13314947	0	AGACTAGCTTGTGCAATGCAGCAAGTAC	1	2	8	CD	-	.
chr6	13318361	13318393	chr6:13318361-13318393	0	AAAGGTGTCTCAGCTTGGAACACAGACAAGCTG	1	3	13	ABC1	-	.
chr6	13320080	13320107	chr6:13320080-13320107	0	AGACAAACCTAAAGGGAGGGGCTTTCTT	1	2	8	AA2	1.0	dELS
chr6	13322879	13322898	chr6:13322879-13322898	0	GAGCTAGTCCTAAAATGTCT	3	2	0	AC1	-	.
chr6	13324885	13324913	chr6:13324885-13324913	0	GATCTTGTCTCAGGAACATAAACTATTTT	1	2	9	AD3	1.0	.
chr6	13325268	13325290	chr6:13325268-13325290	0	AGACATTTCTTCAGGGGAAGTCT	1	2	3	AA2	1.0	.
chr6	13328955	13328984	chr6:13328955-13328984	0	GTGCAAGTCTGATTTAGAGCAGGCAGGCTC	1	2	10	BD3	-	.
chr6	13330490	13330517	chr6:13330490-13330517	0	AGCAAAGTTTTTAGGAACAGGCAAGCTC	1	2	8	AD4	-	.
chr6	13330544	13330571	chr6:13330544-13330571	0	AAACTAGTCTTAGAGTTACAGCAATTCG	1	3	8	ACC1	-	.
chr6	13335743	13335764	chr6:13335743-13335764	0	GGCCATGTTCAGAAGCCTGCTT	1	2	2	BD2	-	.
chr6	13337729	13337751	chr6:13337729-13337751	0	CACCATGTTGGCCAGGCTTGTCT	1	3	3	CCD1	-	.
chr6	13338086	13338114	chr6:13338086-13338114	0	TGGCTAGTTCCTTGCCCACAGGATTGCTC	1	2	9	AC2	1.0	dELS
chr6	13338948	13338979	chr6:13338948-13338979	0	AAAAAAGTTCTTTTAGGAGAAGTAGCATGTCT	1	2	12	AC2	-	.
chr6	13340549	13340576	chr6:13340549-13340576	0	GGGCTTTTCTAAGTGCTTGGGTATGTCC	1	2	8	AA2	-	.
chr6	13341606	13341636	chr6:13341606-13341636	0	TGGCTTCCCTCCATACCTTTGCAGCAAGTTC	1	3	11	ACC2	-	.
chr6	13342865	13342893	chr6:13342865-13342893	0	CAGGCAGCTTAGCCAAGGAGAGCATGCCC	1	3	9	ABC1	2.0	.
chr6	13343578	13343605	chr6:13343578-13343605	0	GGCCTAGTTTCCTTTTTCAAAAATGTCT	1	2	8	AD2	-	.
chr6	13345590	13345617	chr6:13345590-13345617	0	AAACTAATTTAGGACTTAGAACATTTCT	1	2	8	AA2	1.0	.
chr6	13348247	13348273	chr6:13348247-13348273	0	TAGCAATTCTATGCTGAAGACAAGTTC	1	2	7	AC1	-	.
chr6	13350227	13350254	chr6:13350227-13350254	0	TGGCAAGCCAGCAACCAGGAGCAAGACC	1	3	8	CCD1	1.0	.
chr6	13350289	13350319	chr6:13350289-13350319	0	GGGCCTGTTTTGACCTACACAGGGCTTGTTC	1	1	11	B1	-	.
chr6	13354071	13354096	chr6:13354071-13354096	0	AGGCTGGTTCACCTGGGGACTTTCTT	1	2	6	AB2	-	dELS
chr6	13354868	13354891	chr6:13354868-13354891	0	GAGCTGCTCTTTCCAGGCTAGCTC	1	2	4	AB1	-	.
chr6	13357470	13357498	chr6:13357470-13357498	0	ACACTAGCTTTGGTTGTCCACACTAGCTT	1	2	9	DD2	-	.
chr6	13359211	13359241	chr6:13359211-13359241	0	GGGCATGCCTGCCGCTGAGAAAGACATAATA	1	3	11	ACD2	2.0	.
chr6	13361085	13361105	chr6:13361085-13361105	0	GGACAAGTCTTGGAGTTGGCC	1	2	1	AD1	-	.
chr6	13363367	13363392	chr6:13363367-13363392	0	GAACATGTTTTTTCCAACATTAGCCT	2	2	6	AD1	-	.
chr6	13366532	13366554	chr6:13366532-13366554	0	CACCATGTTTGCCAGGCTAGTCT	1	2	3	CD	-	.
chr6	13367854	13367882	chr6:13367854-13367882	0	GGGCAGGTCTCTGTGGTCTAGGCATGCTC	2	1	9	B2	-	.
chr6	13368131	13368157	chr6:13368131-13368157	0	GAGCTAGCCAAATCCTAGAACTGGTCG	1	3	7	BCC1	2.0	.
chr6	13369318	13369344	chr6:13369318-13369344	0	GAACTAATCCAATATGCAAGCATGGCT	1	2	7	AD2	1.0	.
chr6	13372905	13372927	chr6:13372905-13372927	0	ATGCTAGTTCTGCAGGCTGGCTT	1	2	3	BD3	1.0	.
chr6	13373292	13373313	chr6:13373292-13373313	0	AAGCATGCATAGGAGCTTGCCT	1	1	2	D2	-	.
chr6	13373952	13373978	chr6:13373952-13373978	0	CAACTTCCCAACTCAAAAGACTAGTCT	1	3	7	ACC2	-	.
chr6	13374242	13374267	chr6:13374242-13374267	0	AGCCTAGTCTTTTTAAAAATATGTTT	1	2	6	AD2	1.0	.
chr6	13375999	13376029	chr6:13375999-13376029	0	GGGCATTCCCCAGGAAAGAAAAGAAAAGCTT	1	2	11	AA2	2.0	.
chr6	13383764	13383786	chr6:13383764-13383786	0	GGACTTTCCACTTTGACTTGCTT	1	3	3	ACC2	1.0	dELS,CTCF-bound
chr6	13388903	13388935	chr6:13388903-13388935	0	AAACAAATTTACAAGAAAAAAACAAACAACCCC	1	2	13	AA2	1.0	.
chr6	13389951	13389970	chr6:13389951-13389970	0	CATCAAGTTCAAACAAGTTC	3	2	0	CD	1.0	.
chr6	13391076	13391100	chr6:13391076-13391100	0	AAAGAAGCCCAGAGAAGGAAAGTTT	1	2	5	AA2	1.0	.
chr6	13393155	13393177	chr6:13393155-13393177	0	AGACCAGCCTGGGCAACATGCTG	1	3	3	BCC1	2.0	.
chr6	13394224	13394256	chr6:13394224-13394256	0	GAGAAAGTTCTTCATGTATTATATGACAAGTTA	1	3	13	ACC1	-	.
chr6	13397815	13397843	chr6:13397815-13397843	0	GGGCAAACCTTTGCAAATGAAACATATTT	1	2	9	AA2	-	.
chr6	13398499	13398523	chr6:13398499-13398523	0	AAAATTGTTTCAAAAAAAGTTGCTC	1	2	5	AA2	-	.
chr6	13404355	13404374	chr6:13404355-13404374	0	GAACTTGCCTAAGCTTCCTG	3	2	0	AC3	-	dELS
chr6	13407624	13407646	chr6:13407624-13407646	0	GGCCAAGTTCAAAGGGCTTATCT	1	2	3	AD3	-	.
chr6	13410960	13410989	chr6:13410960-13410989	0	AGGAAAGCTTTCAAAGTAACAAGGAAGCCT	1	2	10	AA2	-	.
chr6	13412753	13412780	chr6:13412753-13412780	0	CAGCATGCCCTGTGCTCTGAGCACTTCC	1	3	8	ABC2	-	dELS
chr6	13414055	13414085	chr6:13414055-13414085	0	GGGCTTGCTCACACCAATCAAAAGCAGGTTT	1	1	11	B1	1.0	dELS,CTCF-bound
chr6	13414518	13414539	chr6:13414518-13414539	0	GATCTAGTCCAAGAGCTACTCT	1	2	2	AD3	-	.
chr6	13414647	13414668	chr6:13414647-13414668	0	AGGCATGTTGGGAAAAATGTCA	1	3	2	ACC2	-	.
chr6	13416502	13416533	chr6:13416502-13416533	0	AAGCTAGCCATGTGGAGAGGAGGGGCTTGATG	1	3	12	CCD1	-	.
chr6	13418148	13418174	chr6:13418148-13418174	0	AAGGTTGTCATTTTTGGAAGCTAGCCA	1	3	7	ACC1	1.0	dELS
chr6	13418565	13418585	chr6:13418565-13418585	0	GAGCTTGCTCTGAACTTGAAC	1	2	1	DD4	-	.
chr6	13421210	13421229	chr6:13421210-13421229	0	AGGCATGTTCGCTCATGCTT	3	2	0	DD1	1.0	.
chr6	13422992	13423020	chr6:13422992-13423020	0	ACACATCCTCCAGGTAGAAGAGCAAGTCC	2	2	9	AD1	-	.
chr6	13423765	13423790	chr6:13423765-13423790	0	AGATAAGTCCTTCCTTAGACATCCTT	1	2	6	AA2	-	.
chr6	13425533	13425563	chr6:13425533-13425563	0	GAGCTTGTTAAAGTCCCTCATGGGGTTGCTC	1	2	11	AC2	1.0	dELS
chr6	13425995	13426021	chr6:13425995-13426021	0	GGACAAGCTTGGTCTTCCGCCATGCTG	1	3	7	CCD2	-	.
chr6	13426648	13426670	chr6:13426648-13426670	0	GGACAAGCAGAAGGAACAAGCCC	1	2	3	CD	1.0	dELS
chr6	13427790	13427809	chr6:13427790-13427809	0	GAGCTTCCTTAGACTTGTAC	2	2	0	AD2	1.0	.
chr6	13432909	13432929	chr6:13432909-13432929	0	CAACTTGCCCCAAACCAGCTT	1	2	1	BC2	1.0	dELS
chr6	13435000	13435026	chr6:13435000-13435026	0	AGACCTGCCCCTTTCTAGAGCTTTCTC	1	2	7	AB3	-	dELS
chr6	13435285	13435309	chr6:13435285-13435309	0	GAACAAGTTACCTTTGCACATGCTG	1	3	5	CCD2	-	.
chr6	13435376	13435402	chr6:13435376-13435402	0	AGACTTCCTTTACTCACGAACTACTTC	1	2	7	AA2	-	.
chr6	13435932	13435955	chr6:13435932-13435955	0	AAACTAACTTTAATGAACTTTCTC	1	2	4	AA2	-	dELS
chr6	13436271	13436297	chr6:13436271-13436297	0	GAATATGTTCCTTGTTAAAACAAGTCT	2	1	7	A1	1.0	.
chr6	13445466	13445488	chr6:13445466-13445488	0	AAACTATTTAGGGAAACAAGCTC	1	2	3	AC1	1.0	dELS
chr6	13445651	13445679	chr6:13445651-13445679	0	AGGCTTGCTTTCAAAAGAAAGGCAACATT	1	2	9	AD4	1.0	dELS
chr6	13445706	13445731	chr6:13445706-13445731	0	AGGTTTGCTCTAAAACAAGAAAGCTT	1	2	6	AA2	1.0	dELS
chr6	13445803	13445827	chr6:13445803-13445827	0	GGCCATGTGTGACACAGGCTTGTCC	1	2	5	DD1	1.0	.
chr6	13446315	13446334	chr6:13446315-13446334	0	CAGCATGCCCAGGCTGCCCC	3	3	0	ABC2	1.0	.
chr6	13448120	13448149	chr6:13448120-13448149	0	GAGCAAGCTGACGCAGCAGGGAACAAGACC	1	2	10	CD	1.0	dELS
chr6	13451025	13451052	chr6:13451025-13451052	0	AGAGTAGCCCTCACCTCTGGGCTGGCCC	1	2	8	AB3	-	.
chr6	13451200	13451219	chr6:13451200-13451219	0	TGACTTGCCCAGACTAAGTC	2	3	0	ACD2	-	.
chr6	13455746	13455767	chr6:13455746-13455767	0	CACCTTGCCCCATGACTTGCCT	1	3	2	CCD1	-	dELS
chr6	13455961	13455983	chr6:13455961-13455983	0	AGACAAGATTGCGGGGCATGATT	1	2	3	DD2	1.0	.
chr6	13457721	13457745	chr6:13457721-13457745	0	AAACTAGACTCTATGACACATGTTC	1	2	5	DD2	1.0	dELS
chr6	13458314	13458336	chr6:13458314-13458336	0	CACCATGTTGGCCAGGCTTGTCT	1	3	3	CCD1	-	.
chr6	13461394	13461425	chr6:13461394-13461425	0	ACCCTTGCTCCAATGCCATCTGAAACATGCTG	1	3	12	CDD2	2.0	dELS,CTCF-bound
chr6	13465400	13465422	chr6:13465400-13465422	0	CAGCATGCCCTGGAAGCTTGCTA	1	2	3	CC	-	.
chr6	13466107	13466137	chr6:13466107-13466137	0	AAAAATGTCCCATGTGGATACAGGCAAGTCT	2	1	11	A1	1.0	.
chr6	13469689	13469712	chr6:13469689-13469712	0	AGAAAAGCCCTTTTAGACATATCT	1	2	4	AA2	1.0	.
chr6	13473112	13473142	chr6:13473112-13473142	0	AGGCATGTCCACATGTCATATGCAAATGTCC	2	2	11	AD1	-	.
chr6	13474506	13474534	chr6:13474506-13474534	0	GGGATTACTCAACTGCCTCAAGCAAGCTC	1	2	9	AA1	1.0	dELS,CTCF-bound
chr6	13474633	13474661	chr6:13474633-13474661	0	GACCATGTCTTACTTTATAGGGCATTTCT	1	2	9	AD3	-	dELS,CTCF-bound
chr6	13474782	13474807	chr6:13474782-13474807	0	AGACAATCTTCAACTTGGAAATGCCC	1	2	6	AA2	1.0	.
chr6	13476472	13476500	chr6:13476472-13476500	0	GGAAATGTTTTAGTGTGTTGAAAATGTTC	1	2	9	AA2	-	.
chr6	13478336	13478358	chr6:13478336-13478358	0	CAGCATGTTGGCCAGGCTGGTCT	1	3	3	BCC1	-	.
chr6	13480167	13480186	chr6:13480167-13480186	1	AAACAAGTTGGGACAAGATC	3	2	0	CD	-	dELS
chr6	13481648	13481677	chr6:13481648-13481677	0	AAACAAGACTGGACCCAGGCAGGCTGGCTT	1	2	10	BD2	-	.
chr6	13483296	13483328	chr6:13483296-13483328	0	AAGGAAGTTCCTGACAGAGACCTGGACATGTGC	1	2	13	AD3	1.0	.
chr6	13483442	13483474	chr6:13483442-13483474	0	GGGCATGTCACGCCAATCAGCTGGGGCTTTTCC	1	2	13	AC2	-	dELS
chr6	13484010	13484038	chr6:13484010-13484038	0	AGAAATGCCTCTACAACAGAGGAATGCCT	1	2	9	AA2	-	.
chr6	13484307	13484333	chr6:13484307-13484333	0	TAGCTAGTTTCAATTCCAGGCAAACAC	1	3	7	ACD2	-	pELS
chr6	13485549	13485571	chr6:13485549-13485571	0	AAGCAACCTTCCTGGGATTGTTT	1	2	3	AA2	2.0	.
chr6	13486867	13486894	chr6:13486867-13486894	0	GAACACGCCCACCCCGGGAAGCATGGCT	1	2	8	BD2	-	pELS,CTCF-bound
chr6	13488243	13488273	chr6:13488243-13488273	0	AGACTTCTACGGTCTCCTTCCAAGCTAGCCT	1	2	11	AD1	1.0	pELS,CTCF-bound
chr6	13492923	13492954	chr6:13492923-13492954	0	AGAAAAGTTTTGCTCTTTAATTAGATTTGTTT	1	2	12	AA2	-	.
chr6	13493147	13493168	chr6:13493147-13493168	0	AGATATGCTCCAGAACTAGTTT	2	1	2	A1	-	.
chr6	13493409	13493432	chr6:13493409-13493432	0	CAACAAGCCAGGCCCAACTTGTTT	1	3	4	CCC	-	.
chr6	13500182	13500211	chr6:13500182-13500211	0	AAACATGTCTGCATATGTGGAAACTTGATG	1	2	10	CD	-	.
chr6	13504373	13504392	chr6:13504373-13504392	0	AGACTAGCCTGGACAACATG	2	3	0	ACD2	1.0	.
chr6	13506951	13506978	chr6:13506951-13506978	0	GGACTATTTTGGAAATCCAAGCTTGTGC	1	2	8	AD2	-	.
chr6	13514020	13514045	chr6:13514020-13514045	0	AGGCAACTTCAACTCAGGACTACTCT	1	2	6	AA2	1.0	.
chr6	13515671	13515701	chr6:13515671-13515701	0	TGGCATGCCACCCCTGCCACCAAAAATGTCT	1	3	11	ACC2	-	.
chr6	13520040	13520066	chr6:13520040-13520066	0	GCGCATGCTCGTGGACAGAGCAAGATC	1	2	7	DD3	2.0	.
chr6	13520521	13520552	chr6:13520521-13520552	0	AGGCGTTCTCCCTGTGTTGCCAAGGCTAGTCT	1	2	12	AB1	1.0	.
chr6	13523154	13523176	chr6:13523154-13523176	0	AGACTAGCCTGACCAACATGGTG	1	3	3	CCD1	1.0	.
chr6	13525472	13525501	chr6:13525472-13525501	0	AAACCAGCCTGGCCAACATGGCGCAAGTTT	1	2	10	BD2	1.0	.
chr6	13529084	13529112	chr6:13529084-13529112	0	AAGCAAGCTTGAAAACAAAAAGCAACCTC	1	1	9	A1	-	dELS,CTCF-bound
chr6	13533094	13533121	chr6:13533094-13533121	0	AAGCAAGTTTAAGGGCAGGAGCTAGGTT	1	1	8	D1	-	dELS
chr6	13534720	13534752	chr6:13534720-13534752	0	GTGCATGCCCAGATAAGGAGCTTGGACATCTCT	1	2	13	AD3	1.0	.
chr6	13535080	13535111	chr6:13535080-13535111	0	AGACTTACTTAAAACAATCATGAATCATGTTC	1	2	12	AD2	1.0	.
chr6	13536894	13536923	chr6:13536894-13536923	0	CAGCAAGTTTGGGGTTTGCAGAGCTTTTTT	1	2	10	AC2	1.0	.
chr6	13538228	13538255	chr6:13538228-13538255	0	TGGCTTGCCCTACAACATGGGCTGCTTT	1	3	8	ABC2	-	dELS,CTCF-bound
chr6	13538960	13538988	chr6:13538960-13538988	0	AATCTAGTCTATCGGGATAAAGAAAGTTT	1	2	9	AD2	-	.
chr6	13540037	13540056	chr6:13540037-13540056	0	AAACTTGTACAAGAATGTTT	3	2	0	AD2	1.0	.
chr6	13542771	13542795	chr6:13542771-13542795	0	AAACACCTTCGAAAGGAGCAAGCTC	1	2	5	AB1	8.0	.
chr6	13543419	13543448	chr6:13543419-13543448	0	AAAAAAGTTTCGGTTAGGAGGAATAAGTTT	1	2	10	AA2	-	.
chr6	13545083	13545112	chr6:13545083-13545112	0	AAACTTTCACTCCTGCGCTAAAACTTGTCT	1	2	10	AD1	-	.
chr6	13546729	13546761	chr6:13546729-13546761	0	GGGCATTCTAAAGTTAACCTGAAAAACTAGTTG	1	3	13	ACC2	1.0	.
chr6	13553251	13553273	chr6:13553251-13553273	0	AGACCAGCCTGGCCAACATGTCC	1	2	3	BC2	1.0	.
chr6	13555441	13555464	chr6:13555441-13555464	0	TGACTTTTCTACAATGACTTGCCC	1	3	4	ACC2	1.0	.
chr6	13558287	13558307	chr6:13558287-13558307	0	AAACTACTCTTGGGCTACCTT	1	2	1	AA2	1.0	.
chr6	13560513	13560539	chr6:13560513-13560539	0	GAGCAAGATTTAAACTCAAACTTGTCT	1	1	7	D2	-	.
chr6	13562331	13562360	chr6:13562331-13562360	0	AAAAAAGTCCATTTAGGTAGAAGCTTTTTC	1	2	10	AA2	-	.
chr6	13563915	13563938	chr6:13563915-13563938	0	AAGCTTGTGTTATGAAGCATGCTG	1	2	4	CD	-	.
chr6	13566326	13566345	chr6:13566326-13566345	0	GGACTGGCTTGGGCAGGCTT	2	2	0	BB2	-	.
chr6	13568284	13568309	chr6:13568284-13568309	0	AAGCAATTTATACATTTAACTTGCTC	1	3	6	ACC2	-	.
chr6	13568725	13568745	chr6:13568725-13568745	0	GAACTAGCTCTATCCTTGCCC	1	2	1	DD1	-	.
chr6	13571257	13571276	chr6:13571257-13571276	0	AGACTTGTCCTGACAACCTA	3	3	0	ACC1	2.0	.
chr6	13573752	13573773	chr6:13573752-13573773	0	TGACATGCCCGCAAGCAATTCC	1	2	2	AC2	-	.
chr6	13575151	13575180	chr6:13575151-13575180	0	AGGCTTGCCCGCGTGGAGTGGAAGCTGCCT	1	2	10	AB1	-	pELS,CTCF-bound
chr6	13580161	13580183	chr6:13580161-13580183	0	AGCCTTGTCCCCTGAGGTTGTTC	1	2	3	AD2	-	dELS,CTCF-bound
chr6	13582096	13582124	chr6:13582096-13582124	0	TGGCGTGTTCTATCTCTCGCAACTTGCTC	1	3	9	BCC1	1.0	.
chr6	13584193	13584223	chr6:13584193-13584223	0	AGATTTGCCTGAAAATGGCTCGGCCAAGTTC	1	2	11	AD2	-	.
chr6	13587971	13587999	chr6:13587971-13587999	0	AGGCTTTTTTTAATCTTCGTAACATGCCT	1	2	9	AC2	1.0	.
chr6	13589040	13589068	chr6:13589040-13589068	0	GAACAATTCTGTCCCTCCAGAACATTCCT	1	2	9	AA2	-	.
chr6	13589925	13589957	chr6:13589925-13589957	0	GGACATATTCCTGTGCCACCTATAAACTACTCC	1	2	13	AA2	1.0	.
chr6	13592020	13592044	chr6:13592020-13592044	0	TGGCATTTCCTTTGGGGACATGTTA	1	3	5	ACC2	-	.
chr6	13593762	13593787	chr6:13593762-13593787	0	GAGCTTGTTAAAACTTAGACACGTTC	1	2	6	BC2	1.0	.
chr6	13594020	13594050	chr6:13594020-13594050	0	CCGCAAGTTCGCTATTGGGCCTGACATGTTC	1	3	11	CCD1	2.0	.
chr6	13594092	13594119	chr6:13594092-13594119	0	AAACTTGCTTTCCTTCCTGAAGTGGCCC	1	2	8	AB1	-	.
chr6	13594218	13594241	chr6:13594218-13594241	0	CAACAAGTCTGTGCAAGCATGATG	1	3	4	CCD1	-	.
chr6	13594537	13594562	chr6:13594537-13594562	0	AAATAAACCTCTGGGTAGGCTTGCTT	1	2	6	AA1	-	.
chr6	13598384	13598411	chr6:13598384-13598411	0	GGGGATGCTTGGGGTGGGAGGCAAATCT	1	2	8	AA2	1.0	.
chr6	13598629	13598661	chr6:13598629-13598661	0	AGACCAGCCCGGCGAATGTGGTGAAACATGTCT	2	1	13	B1	2.0	.
chr6	13599040	13599062	chr6:13599040-13599062	0	AGGCAGGCTGCGGGGGCTTGCTG	1	3	3	BCC2	1.0	.
chr6	13599928	13599952	chr6:13599928-13599952	0	TAGCATGTTCCATATCAATATGTCT	1	3	5	ACC2	-	.
chr6	13601280	13601300	chr6:13601280-13601300	0	AAGTAAGCCTGGGAGATGCCC	1	2	1	AA2	3.0	.
chr6	13602011	13602036	chr6:13602011-13602036	0	AAGATAGCCTTAAAAAAAAATTGCCT	1	2	6	AA2	1.0	.
chr6	13604070	13604093	chr6:13604070-13604093	0	GAACAAGTTTCTTTGAGGTTGTTA	1	2	4	AC1	-	.
chr6	13604762	13604792	chr6:13604762-13604792	0	AGTCAAGCCTCCTAAAACCACAGACCTGTTT	1	2	11	BD2	-	dELS
chr6	13607427	13607458	chr6:13607427-13607458	0	CAGTATGTCTTTCCCAAGCATTCAACTAGTTT	1	3	12	ACC1	-	.
chr6	13608699	13608723	chr6:13608699-13608723	0	AAAAATGCTTTACTAAAACATCTTC	1	2	5	AA2	-	.
chr6	13609747	13609766	chr6:13609747-13609766	0	AGACATTTTGCAGCTTGTCC	3	3	0	ACC2	-	.
chr6	13611617	13611637	chr6:13611617-13611637	0	AGAGTTGTTAGAAGCTAGTTG	1	3	1	ACC1	1.0	.
chr6	13615882	13615914	chr6:13615882-13615914	0	AAGATTGCCTCTGACAGTGGTGGAAAGATGCTC	1	2	13	AA2	-	pELS,CTCF-bound
chr6	13616870	13616895	chr6:13616870-13616895	0	AAACTTGATTTGTCCCATACTTGCCT	1	2	6	DD2	-	.
chr6	13617470	13617490	chr6:13617470-13617490	0	TAACTTGTTCTGAACAAGTGT	1	2	1	CD	-	.
chr6	13618597	13618621	chr6:13618597-13618621	0	AACCAATTTTGGGCCGGGCATGTTT	2	2	5	AD1	1.0	.
chr6	13619664	13619685	chr6:13619664-13619685	0	ACAAAAGTCCAGGAACAAGTTC	1	2	2	AD4	2.0	.
chr6	13624553	13624577	chr6:13624553-13624577	0	AAACTTGTTTTATGTAAACAATCGA	1	3	5	ACD2	-	.
chr6	13627186	13627216	chr6:13627186-13627216	0	AGACCTGCTTCTTCCAGCAATGAAGATGTTT	1	2	11	AB2	-	.
chr6	13631113	13631136	chr6:13631113-13631136	0	TGACTTTTTAAATTAAACTTGTTT	1	3	4	ACC2	2.0	.
chr6	13634715	13634742	chr6:13634715-13634742	0	AAACATGTCGCTGACTTTTAACAAATTT	1	3	8	ACC1	4.0	.
chr6	13635679	13635702	chr6:13635679-13635702	0	AGACTTACTCAACCAGGAAAGCTT	1	2	4	AA2	-	.
chr6	13638445	13638464	chr6:13638445-13638464	0	TGACTTGTTTAAGAATGTTA	3	3	0	ACC2	-	.
chr6	13642000	13642029	chr6:13642000-13642029	0	TGACTTGCCATTGTTATACAGGACCTGTTT	1	3	10	BCC2	1.0	.
chr6	13643114	13643136	chr6:13643114-13643136	0	AGACAATCTTCCAGAACATGTCT	1	1	3	A2	1.0	.
chr6	13643371	13643391	chr6:13643371-13643391	0	AGTCAATTTTTAAACTTGCCT	1	2	1	AD1	2.0	.
chr6	13646699	13646724	chr6:13646699-13646724	0	AAACTTCCCTATGACAAAACATGCCA	1	2	6	AC2	-	.
chr6	13648441	13648464	chr6:13648441-13648464	0	TGGCTTCTTTTATTTAGCATGTTT	1	3	4	ACC2	-	.
chr6	13648615	13648642	chr6:13648615-13648642	0	AAACATACTTTCAATCTAGAAATTGCTT	1	2	8	AA2	1.0	.
chr6	13649345	13649370	chr6:13649345-13649370	0	CAACATGTCTACAAGCAACCAAGCTT	1	2	6	CD	-	.
chr6	13655057	13655076	chr6:13655057-13655076	0	AGTCAATCCCAGGCAAGTCT	2	2	0	AD1	1.0	.
chr6	13668705	13668735	chr6:13668705-13668735	0	CAGCAAGCTTGAAACAGAAGGAAACTTCCTC	1	2	11	AC2	-	dELS
chr6	13669792	13669811	chr6:13669792-13669811	0	CATGTTGCCCAGGCTAGTCT	2	3	0	ACD1	-	.
chr6	13671514	13671537	chr6:13671514-13671537	0	AAACATGTTAAGATAAAGAAGTCA	1	3	4	ACC2	-	.
chr6	13673373	13673396	chr6:13673373-13673396	0	AAACTTGCCTTGCAAGAAATGTTA	1	2	4	AC1	-	.
chr6	13675252	13675284	chr6:13675252-13675284	0	GAACACATTCTGGGACATAAGAAAGACATGCCT	2	2	13	AB1	1.0	.
chr6	13675412	13675444	chr6:13675412-13675444	0	AAAGAAGTCTAAAGAGAAATTTAAAACTATTTT	1	2	13	AA2	-	.
chr6	13678339	13678367	chr6:13678339-13678367	0	CAGCTGGCCACTGCATTTAAAACATGTTT	1	3	9	BCC2	1.0	.
chr6	13678405	13678428	chr6:13678405-13678428	0	AAGCTTGCTGGCCAGGGCTAGTGC	1	2	4	CD	1.0	dELS,CTCF-bound
chr6	13679883	13679903	chr6:13679883-13679903	0	AGACTTGTTCACAGGAAGTCT	1	2	1	AC1	-	.
chr6	13680406	13680434	chr6:13680406-13680434	0	AAAAATGTCTGAAGACTTTGAAAATGTCC	1	2	9	AA2	1.0	.
chr6	13680540	13680559	chr6:13680540-13680559	0	AGACAAGCCTGAGCAACACA	2	3	0	ACD2	1.0	.
chr6	13684964	13684996	chr6:13684964-13684996	0	AAACTTGCCTCATTCGCCTCCTCAGCCTTCTCC	1	2	13	AD1	-	.
chr6	13688051	13688070	chr6:13688051-13688070	0	AAGCTACCTTGAGTTTGCTT	1	2	0	AA2	1.0	dELS
chr6	13689483	13689503	chr6:13689483-13689503	0	AGGCTAGTCTCGAACTCTTTA	1	3	1	ABC2	1.0	.
chr6	13690071	13690092	chr6:13690071-13690092	0	ACTCATGTCTTAGAACATGTTC	1	2	2	DD4	1.0	dELS,CTCF-bound
chr6	13698253	13698276	chr6:13698253-13698276	0	CAACAAGCTTGGCTAGGCAAGACA	1	3	4	CCD1	1.0	.
chr6	13700438	13700459	chr6:13700438-13700459	0	AGGCCAGTCTGTAAACATGCTA	2	2	2	BC2	1.0	.
chr6	13703834	13703856	chr6:13703834-13703856	0	AGGCTTGTTTCTTTGGCTTCTTC	1	2	3	AC1	-	.
chr6	13707849	13707868	chr6:13707849-13707868	0	AACTAAGTCTAAACTTGTCA	2	3	0	ACD1	-	.
chr6	13709956	13709977	chr6:13709956-13709977	0	GGATTTGTTTCCAGACAAGACT	1	2	2	AD3	-	pELS,CTCF-bound
chr6	13715638	13715662	chr6:13715638-13715662	0	CAGCTTGCTTCATGAAAGCATGCAA	1	3	5	CCD1	-	dELS
chr6	13721353	13721375	chr6:13721353-13721375	0	CAACATGTTGGCCAGGCTGGTCT	1	3	3	BCC1	-	.
chr6	13724532	13724561	chr6:13724532-13724561	0	GGACATGCTCAGGGCACCAAGAGCATCCAA	1	3	10	ACD2	-	dELS
chr6	13724980	13725002	chr6:13724980-13725002	0	AAATATGTCCATCAAATAAGTTC	1	2	3	AA2	-	dELS
chr6	13727604	13727625	chr6:13727604-13727625	0	AAGCTTGGCATATGGCATGCTC	1	3	2	CCD2	-	.
chr6	13727911	13727940	chr6:13727911-13727940	0	CAACAAGTTCTAAGGGAGACCAGCATTTCT	1	3	10	ACC1	-	.
chr6	13728698	13728723	chr6:13728698-13728723	0	CAGATTGTCCCTCAGTAGGCTAGTTG	1	3	6	ACC1	1.0	.
chr6	13728753	13728784	chr6:13728753-13728784	0	TGACTTGTCCCCAACACTTTCTGAGCACTTCC	1	3	12	ABC2	1.0	dELS,CTCF-bound
chr6	13733662	13733683	chr6:13733662-13733683	0	GAGGTTGCCTCTGAGCATTCTT	1	2	2	AA2	1.0	.
chr6	13733759	13733782	chr6:13733759-13733782	0	GGGCTAGCTCATAAAGAACTGTTT	1	2	4	AB1	2.0	dELS
chr6	13734907	13734933	chr6:13734907-13734933	0	GAACTAGCCAGGTGTGGTGGCATGCAC	1	3	7	CCD1	-	.
chr6	13740477	13740509	chr6:13740477-13740509	0	AGACCAGCCTGGGCAACAAAGAGAGACTTCTCT	1	2	13	AB3	-	.
chr6	13743938	13743957	chr6:13743938-13743957	0	CAGGCTGCCCGAGCTAGCCC	1	3	0	ABC1	3.0	DNase-H3K4me3
chr6	13745179	13745201	chr6:13745179-13745201	0	AGACCAGCCTGGCTAACATGTTG	1	3	3	BCC1	-	.
chr6	13749551	13749576	chr6:13749551-13749576	0	GTACAAGTCTTCTTGTGGACATGTTT	2	1	6	D1	-	.
chr6	13749817	13749848	chr6:13749817-13749848	0	AAGCATTTTTCATGTACTTATTGGACAATTCT	1	2	12	AA2	-	.
chr6	13751892	13751914	chr6:13751892-13751914	0	CACCATGTTGGCCAGGCTTGTCT	1	3	3	CCD1	-	.
chr6	13753518	13753541	chr6:13753518-13753541	0	GAACAGGCTGTTAGGGGCTTGTTT	1	2	4	BC1	-	.
chr6	13753942	13753963	chr6:13753942-13753963	0	GCGCATGCCTACAGGCATGCGC	2	2	2	DD3	1.0	.
chr6	13754825	13754849	chr6:13754825-13754849	0	TGGCTTGCTTATCCTGAAGATGTCA	1	3	5	ACC2	1.0	.
chr6	13757871	13757894	chr6:13757871-13757894	0	AGGCATCTCAAATTTAACATGTCC	1	3	4	ACC2	-	.
chr6	13758509	13758530	chr6:13758509-13758530	0	CACCATGTTGGCAGGCTTGTCT	2	3	2	CCD1	1.0	.
chr6	13760846	13760874	chr6:13760846-13760874	0	AGGCATGATCTCAAGGATGGGAAAAGTTT	1	2	9	AD2	-	.
chr6	13762884	13762905	chr6:13762884-13762905	0	GAACTTGCTTTTGTGCAATCTC	1	2	2	AD1	-	dELS,CTCF-bound
chr6	13764163	13764182	chr6:13764163-13764182	0	AAGGAAGCTCAAGCTAGCCA	2	2	0	AC2	-	.
chr6	13768219	13768251	chr6:13768219-13768251	0	AGACGTGTTTCACCATGTCGGCCAGGCTGGTCT	1	2	13	BB2	1.0	.
chr6	13769880	13769903	chr6:13769880-13769903	0	GGACTCGTTCCCTGGAAGAAGCCT	1	2	4	AB2	-	dELS,CTCF-bound
chr6	13771842	13771874	chr6:13771842-13771874	0	GGGGAAGTTTTTAAAAGTTGCTGAAATTTGTTT	1	2	13	AA2	-	.
chr6	13774759	13774781	chr6:13774759-13774781	0	GGGCAAGTTACTTCAACTTTTTT	1	3	3	ACC1	-	dELS
chr6	13780335	13780360	chr6:13780335-13780360	0	TAACATGTCTAAACAGAACCTAGTTT	1	2	6	CD	2.0	.
chr6	13780392	13780411	chr6:13780392-13780411	0	AAAACAGTCTGGGCATGCCG	3	3	0	ABC1	1.0	.
chr6	13781182	13781208	chr6:13781182-13781208	0	AAATTAGCCAGGTGTGGTGGCAAGCCT	1	3	7	ACC1	-	.
chr6	13783893	13783920	chr6:13783893-13783920	0	GGGCAAGTTGGGACCTTATAAAATGCCT	1	3	8	ACC2	-	.
chr6	13784208	13784230	chr6:13784208-13784230	0	GAAAATGCCTTTAAGACAATCTT	1	2	3	AA2	-	.
chr6	13785190	13785217	chr6:13785190-13785217	0	GGTCTTGCTTTGTGGTCCAGGTTAGTCT	1	2	8	AD2	-	.
chr6	13785736	13785765	chr6:13785736-13785765	0	GGATATTCTTTTTTCTGCTCAAGCTAGCCT	2	2	10	AA1	1.0	.
chr6	13786949	13786981	chr6:13786949-13786981	0	TAACATGTTTTTGCCTTAGTGCCAAAAAAGCCA	1	3	13	ACC2	-	.
chr6	13787230	13787258	chr6:13787230-13787258	1	AGGCAATCCCGACACACAGAGGCATGTTT	1	1	9	A2	-	dELS,CTCF-bound
chr6	13790046	13790072	chr6:13790046-13790072	0	GGACTAGCTCATGTTAAAGACTGGTTA	1	2	7	BC3	2.0	.
chr6	13791900	13791924	chr6:13791900-13791924	0	AAGCTTGTGTGACTCAAGCATGGTT	1	2	5	DD2	-	.
chr6	13792467	13792487	chr6:13792467-13792487	0	GTGCTTGTCTTGAGCTATTTC	1	2	1	AD3	-	.
chr6	13802349	13802380	chr6:13802349-13802380	0	AAGCAAGCACACAAGCAAAAAAAATCATGCTC	1	2	12	DD2	2.0	.
chr6	13803682	13803702	chr6:13803682-13803702	0	CAACATGTTATACACATGTCT	1	3	1	CCD2	2.0	.
chr6	13805355	13805379	chr6:13805355-13805379	0	AAAGAAGTTTTGGCGAAAAAAGCCT	1	2	5	AA2	-	.
chr6	13805670	13805698	chr6:13805670-13805698	0	AGAGTAGCTTTTCTGACACAAACATGTAC	1	2	9	AD3	-	.
chr6	13807433	13807456	chr6:13807433-13807456	0	TGGCTTCTTTCACTTAGCATGTTT	1	3	4	ACC2	1.0	.
chr6	13807888	13807910	chr6:13807888-13807910	0	GAGCATTTTTTATGGGCTTGTTG	1	2	3	AC2	1.0	.
chr6	13810987	13811006	chr6:13810987-13811006	0	TTGCATGCTTAAGCATGGCT	2	3	0	CDD1	1.0	dELS
chr6	13815645	13815675	chr6:13815645-13815675	0	AAACTTGTCATTTTTATGGGTCAAAATGCTT	1	3	11	ACC2	-	.
chr6	13817672	13817694	chr6:13817672-13817694	0	CACCATGTTGGCCAGGCTAGTCT	1	3	3	CCD1	-	.
chr6	13818967	13818991	chr6:13818967-13818991	0	GGAGTTGTTTTTAGTAAGCTTGCAC	1	2	5	AD3	-	.
chr6	13819455	13819477	chr6:13819455-13819477	0	AGACTAGCCTAGGAAACATAGTG	1	3	3	ACD2	-	.
chr6	13821076	13821095	chr6:13821076-13821095	0	TGAGAAGTCCAGACAAGTTG	3	3	0	ACC1	1.0	.
chr6	13825824	13825848	chr6:13825824-13825848	0	TGGCTAGCTCAAACTGAGATAGCTG	1	3	5	ACC2	-	.
chr6	13826162	13826191	chr6:13826162-13826191	0	TAACAAGCCCTCTCTTGAGATAACTAACTT	1	3	10	ACC1	1.0	.
chr6	13828761	13828783	chr6:13828761-13828783	0	TGGCATGCCGAGAGGGCCAGCTT	1	3	3	BCC2	1.0	.
chr6	13830435	13830454	chr6:13830435-13830454	0	AAGCAGGCTTGAGGTTGCCT	1	2	0	AB2	-	.
chr6	13833967	13833991	chr6:13833967-13833991	0	AAACATCTTTTCCCGGAAAAAGTTT	1	2	5	AA2	-	.
chr6	13837036	13837066	chr6:13837036-13837066	0	AGATATGCCTTTTCCCTTTAAGAACATGACC	1	2	11	AD3	-	DNase-H3K4me3
chr6	13839216	13839248	chr6:13839216-13839248	0	AAACATGCTAAATGCCCAAGTCATAACTTTTTC	1	3	13	ACC1	1.0	dELS
chr6	13841475	13841506	chr6:13841475-13841506	0	TAGCAATCCCCTCTATCACCCCAAGCAAGTCA	1	3	12	ACC2	-	.
chr6	13844410	13844441	chr6:13844410-13844441	0	ATACAAGCTCCTATCTCTAAATGAACGTGCCT	1	2	12	BD2	-	.
chr6	13845561	13845584	chr6:13845561-13845584	0	AGATTTTTTCTACCAAACTTGCTT	1	2	4	AA1	-	.
chr6	13848923	13848946	chr6:13848923-13848946	0	AGGCTATTTATTCAGAGCTTGCTA	1	3	4	ACC2	-	.
chr6	13851186	13851210	chr6:13851186-13851210	0	GAGGCTGCCCCTCTGGGGCTAGCTA	1	3	5	ABC1	2.0	.
chr6	13851628	13851658	chr6:13851628-13851658	0	AAACAAGTCCCAGGTACATTTTAACATACCC	1	2	11	AC1	-	.
chr6	13851852	13851883	chr6:13851852-13851883	0	AAGCAGGTCCTCACCAGACACTAAACCTGCTT	1	2	12	BB2	-	.
chr6	13852284	13852303	chr6:13852284-13852303	0	TATGTTGCCCAGGCTAGCCT	2	3	0	ACD1	1.0	.
chr6	13853504	13853523	chr6:13853504-13853523	0	AGGCAAGCCAAGGCCAGCCT	3	2	0	BC2	1.0	.
chr6	13855951	13855976	chr6:13855951-13855976	0	GAGCATGTTGGGGCAGAGTCAAGCTG	1	3	6	CCD2	-	.
chr6	13856331	13856358	chr6:13856331-13856358	0	AGACATTCCTAATTCAAAAGTCATGTTC	1	2	8	AD2	-	.
chr6	13857104	13857126	chr6:13857104-13857126	0	GAACTTGCATTTTTGACAAGTTT	1	2	3	CD	3.0	.
chr6	13858351	13858371	chr6:13858351-13858371	0	GGGTATGTCTGGTGCTTGCTT	1	2	1	AD2	-	.
chr6	13862249	13862278	chr6:13862249-13862278	0	AAACAAGTTCCACGGTGGTAAAACTGATTT	1	2	10	AB4	1.0	.
chr6	13864024	13864056	chr6:13864024-13864056	0	GGATTTGTTTGTTGACATTTGACAAGTATGCTC	1	2	13	AA2	2.0	dELS
chr6	13874838	13874868	chr6:13874838-13874868	0	AAACTTCCTTAAAACATTATGAGACTTTTTT	1	2	11	AA2	2.0	.
chr6	13875611	13875632	chr6:13875611-13875632	0	GGACAAGTCTCCAAACTATATC	1	2	2	AD4	-	.
chr6	13878615	13878646	chr6:13878615-13878646	0	GGGTTTGTCCTAATTGAGCTGAACACTAGTCT	1	2	12	AD2	1.0	.
chr6	13881112	13881139	chr6:13881112-13881139	0	AAACATTCCCCCCAAGGCAAAAATGCTC	1	2	8	AA2	-	.
chr6	13881961	13881984	chr6:13881961-13881984	0	TCGAATGCCTAATAGGGCTTGCTT	1	3	4	ACD1	1.0	.
chr6	13884766	13884788	chr6:13884766-13884788	0	AATCTTGCTTAGGAGACTTTCTC	1	2	3	AD3	-	.
chr6	13885858	13885884	chr6:13885858-13885884	0	TAACTTGTTTCCTAATTCAGCAAGGTC	1	3	7	CCD1	1.0	.
chr6	13886216	13886235	chr6:13886216-13886235	0	TATGTTGCCCAGGCTTGTCT	2	3	0	ACD1	-	.
chr6	13889128	13889153	chr6:13889128-13889153	0	GGACTTGTTTTGACAGACAGAAGCCT	1	2	6	AD1	-	.
chr6	13889562	13889592	chr6:13889562-13889592	0	TCTCTTGTCTGCTGCCAGGTAAGACATGCCT	1	3	11	CDD2	-	.
chr6	13892011	13892033	chr6:13892011-13892033	0	AAAAATGTTTTTTAAACATTTTT	1	2	3	AA2	1.0	.
chr6	13897167	13897188	chr6:13897167-13897188	0	TGACATGCTCCCAGGCTCCTTC	2	3	2	ABC2	-	.
chr6	13897558	13897587	chr6:13897558-13897587	0	GAGCAGATCTCATAATTTCTGGGCATGTTC	2	2	10	AB1	1.0	.
chr6	13897945	13897975	chr6:13897945-13897975	0	ATGCTAGCTCTCTTGAGCTACATGCATGTTT	1	2	11	DD2	1.0	.
chr6	13899103	13899127	chr6:13899103-13899127	0	CAACTATTTTTTAATTAACAAGTTC	1	3	5	ACC2	1.0	.
chr6	13899883	13899912	chr6:13899883-13899912	0	GAGCAAATTTTCCCCTTACTGAACTTTTCT	1	2	10	AA2	2.0	.
chr6	13901411	13901433	chr6:13901411-13901433	0	AGGCAAGTTTCTGAGGCTTTTAT	1	2	3	AD4	1.0	.
chr6	13903292	13903318	chr6:13903292-13903318	0	AAGCTTGTCTGAAGGTCAGGATTGTGC	1	2	7	AD1	-	.
chr6	13905007	13905031	chr6:13905007-13905031	0	AAGCATATTCACCAAGGAGATGTCT	1	2	5	AA2	-	.
chr6	13906839	13906859	chr6:13906839-13906859	0	GGGCTTGTTCCAAGTTTTTTC	1	2	1	AA1	1.0	dELS
chr6	13907418	13907443	chr6:13907418-13907443	0	CAACTAGTTTCTAGTTAAACAACCTT	1	2	6	AC2	1.0	.
chr6	13910895	13910920	chr6:13910895-13910920	0	AAGCATGTCCACACAAAAACTTGTAC	2	1	6	D1	1.0	.
chr6	13912029	13912052	chr6:13912029-13912052	0	AAGCATGTCCATGAAATATTGCCT	2	2	4	AD1	-	.
chr6	13912244	13912263	chr6:13912244-13912263	0	AAACAAGCCTTGGCATTCTA	4	3	0	ACC1	-	.
chr6	13913248	13913267	chr6:13913248-13913267	4	CCACAAGTCAGGACAAGCCT	3	3	0	CCD1	-	dELS,CTCF-bound
chr6	13914627	13914657	chr6:13914627-13914657	0	AAGAGTGCTTTCGGAGCAATGAGGCAAGTTA	1	3	11	ABC1	-	.
chr6	13916153	13916175	chr6:13916153-13916175	0	AAGCATTTTTCCAGGGCTAGATT	1	2	3	AD2	-	.
chr6	13918982	13919011	chr6:13918982-13919011	0	TGGCTTGCCTTTGATGGTGTAGACTTCTTC	1	2	10	AC2	-	.
chr6	13919346	13919373	chr6:13919346-13919373	0	GAACTAGTTCATATTCTGACACATTTTT	2	2	8	AD1	-	.
chr6	13920607	13920632	chr6:13920607-13920632	0	AAGCTAGCCATGAAGAAAACTAATTT	1	2	6	AC2	-	dELS
chr6	13926510	13926535	chr6:13926510-13926535	0	AGGTTATTTCACAATTGGGCTTGTTT	1	2	6	AA1	1.0	pELS
chr6	13928700	13928720	chr6:13928700-13928720	0	ATACATGTTTTGAACTTGATC	2	2	1	DD3	-	.
chr6	13929017	13929042	chr6:13929017-13929042	0	TGGCTAGTCCTACAAAAGAGTTGCTG	1	3	6	ACC2	-	.
chr6	13930952	13930983	chr6:13930952-13930983	0	AAAAATGCCTTTCTGCTGCAGTGAAGATGCTT	1	2	12	AA2	-	.
chr6	13932802	13932823	chr6:13932802-13932823	0	AGACATATTTCTAAACTTTTCT	1	2	2	AA2	-	.
chr6	13933637	13933665	chr6:13933637-13933665	0	AAACATTTTCATTTTGCACAAACTATTTC	1	2	9	AA2	2.0	.
chr6	13935147	13935176	chr6:13935147-13935176	0	GGGCAAGATTGGTAGCAGGGAGACTTGTTA	1	2	10	CD	1.0	.
chr6	13942030	13942062	chr6:13942030-13942062	0	AAACTATTTTGTCTTAATTTTTGAAGCATATTT	1	2	13	AA2	-	.
chr6	13944304	13944324	chr6:13944304-13944324	0	GAGAAAGCTCTGAGCTTTCTC	1	2	1	AA2	-	.
chr6	13945030	13945058	chr6:13945030-13945058	0	AGATTTGCTTTCTTAGGGTGGAAATGCCC	1	2	9	AA2	1.0	.
chr6	13946468	13946494	chr6:13946468-13946494	0	AAACTTATTCTTAAACTAAGAATGCTT	1	2	7	AA2	-	dELS
chr6	13947784	13947811	chr6:13947784-13947811	0	CAGTTTGTTTACATTTGAAAGCATGTCA	1	3	8	ACC1	-	.
chr6	13950340	13950369	chr6:13950340-13950369	0	AGACAAGTCAAATAATTATAAAAAATGTCA	1	3	10	ACC2	-	.
chr6	13951944	13951964	chr6:13951944-13951964	0	TGGCAAGGCTCAAACTTGCCC	1	2	1	CD	-	.
chr6	13952714	13952733	chr6:13952714-13952733	0	AAACAATTTGAGGCAAGTCC	2	2	0	AC1	-	.
chr6	13954024	13954043	chr6:13954024-13954043	0	GAAAAAGTTTAAACATATTC	1	2	0	AA2	-	.
chr6	13959077	13959102	chr6:13959077-13959102	0	GCAGATGTCCAGTCCTGAACTTGCCA	1	3	6	ACD1	-	.
chr6	13959609	13959641	chr6:13959609-13959641	0	AAACATACTTTGGTTGAATTGACTGGCTTGCCA	1	3	13	ACC2	-	.
chr6	13963645	13963664	chr6:13963645-13963664	0	AGGCTAGCCTGGGCTTCTTT	3	1	0	A1	2.0	.
chr6	13964497	13964519	chr6:13964497-13964519	0	TAGCAAGCTAAAGTGGCTTGCTA	1	4	3	CCCC	-	.
chr6	13969946	13969967	chr6:13969946-13969967	0	AGACATACTTTAGCACTTGTTC	1	2	2	AD2	-	.
chr6	13969974	13969994	chr6:13969974-13969994	0	AGGCATGCTACAGATATGTCC	1	2	1	AC2	1.0	.
chr6	13971608	13971628	chr6:13971608-13971628	0	GGGCAAGTTTGGAACTTCCTA	1	2	1	AC3	-	.
chr6	13973622	13973652	chr6:13973622-13973652	0	TCTCTTGCCTGCCGCCATGTAAGACATGCCT	1	3	11	CDD2	-	.
chr6	13976532	13976561	chr6:13976532-13976561	0	GAATTAGTTTTCTGTTTCTGATACATGTCC	1	2	10	AD2	1.0	.
chr6	13976628	13976656	chr6:13976628-13976656	0	AAGTATGTTCTAGAGCACATAGCTAGCTC	1	2	9	AC2	-	.
chr6	13986321	13986343	chr6:13986321-13986343	0	AAACATGTCTCAGTAGCTGGCCC	1	2	3	BC1	1.0	.
chr6	13990142	13990166	chr6:13990142-13990166	0	AAGGTTGTTCTGCAAGAATTAGCTT	1	2	5	AA2	-	.
chr6	13992025	13992049	chr6:13992025-13992049	0	AAACTTTTTTATTTAGAAAAAGCTT	1	2	5	AA2	-	.
chr6	13992676	13992697	chr6:13992676-13992697	0	CAAAATGTCTCTCAACTTGTCT	2	3	2	ACC1	1.0	dELS
chr6	13993398	13993425	chr6:13993398-13993425	0	GTGCAAGCCTTTTATCAGAGATATGTTT	1	2	8	AD2	-	.
chr6	13993849	13993877	chr6:13993849-13993877	0	GGACTATCCTTTTCTCCACGGAATTGCCT	1	2	9	AA2	-	.
chr6	13997595	13997624	chr6:13997595-13997624	0	AGAGAAGTCTAATTCTGAGCAAAGTAGTTT	1	2	10	AA2	-	.
chr6	13999385	13999407	chr6:13999385-13999407	0	AGACCAGTCTGGGAAACATGCCA	1	2	3	BC2	1.0	.
chr6	13999752	13999781	chr6:13999752-13999781	0	TAATTTGCTCATTTTTCTTTTGGCTTGTTT	1	3	10	ACC1	1.0	.
chr6	14000106	14000134	chr6:14000106-14000134	0	AGACTAGGTTATACCAAAGAAACAACCCC	1	2	9	AD2	-	.
chr6	14000372	14000400	chr6:14000372-14000400	0	AAGCAAGTCACAGGGACCAGGTCTAGCTT	1	2	9	CD	1.0	.
chr6	14003867	14003899	chr6:14003867-14003899	0	GGACAAGCTCCTTCTGATGCCCCAGGGAAGGCT	1	2	13	AD1	3.0	.
chr6	14008677	14008704	chr6:14008677-14008704	0	CAGCATGCCTTAGGGCTGTAGGAAGTCT	1	3	8	ACC2	-	.
chr6	14009552	14009575	chr6:14009552-14009575	0	CAGCTTACCCCCAGCAACATGTCC	1	3	4	ACC2	-	dELS,CTCF-bound
chr6	14009824	14009846	chr6:14009824-14009846	0	GGGCAAGGTTTAGAGACTACCCT	1	2	3	AD2	-	.
chr6	14012485	14012516	chr6:14012485-14012516	0	AAGAATGTTTGACCAGCTATCTGGGCATCCCT	1	2	12	AA2	-	.
chr6	14015986	14016005	chr6:14015986-14016005	0	GGACAAGTTTAAAGAAGACC	2	2	0	AD1	-	.
chr6	14016362	14016390	chr6:14016362-14016390	0	TAGCAAGCCAGACCCAGGAGGAGAAGCCC	1	3	9	ACC2	1.0	.
chr6	14016974	14016993	chr6:14016974-14016993	0	GAGCTAGTTGGGAAATGTTT	3	2	0	AC2	1.0	.
chr6	14019558	14019584	chr6:14019558-14019584	0	AGGGTAGTTCTAGCTTCAGGCATGACT	1	2	7	AD3	-	.
chr6	14024519	14024541	chr6:14024519-14024541	0	TGGGGAGCCCAGAAAACAAGCCT	1	3	3	ABC1	-	.
chr6	14026742	14026764	chr6:14026742-14026764	0	AGGCATGCTCAGTATGAAAGCTT	2	2	3	AD1	-	.
chr6	14026812	14026842	chr6:14026812-14026842	0	GAAAATGCCCATGGGCAGCTGGAGCTTGCCG	1	2	11	AC2	1.0	.
chr6	14030155	14030179	chr6:14030155-14030179	0	GAGCTGGTCCTGGAGAAACAGGCCT	1	2	5	BB2	-	.
chr6	14031622	14031650	chr6:14031622-14031650	0	GGACTTGCCGAGCAAAGCCTGACATTTTC	1	3	9	ACC1	-	.
chr6	14032410	14032438	chr6:14032410-14032438	0	TGACTTGTTCTCCATGGGGAGACCTGCTC	1	2	9	BC2	-	.
chr6	14036073	14036095	chr6:14036073-14036095	0	AGACATATTTCTAAAGCTAATTC	1	2	3	AA2	-	dELS
chr6	14039354	14039375	chr6:14039354-14039375	0	GAACTTGGCAATTGGCAAGTCT	1	3	2	CCD2	-	.
chr6	14045524	14045548	chr6:14045524-14045548	0	GGGCAAGCCTGTTAAGAGAATGCCT	1	1	5	A2	3.0	.
chr6	14047586	14047605	chr6:14047586-14047605	0	AAGAAAGATTAGACTAGTTC	2	2	0	AD1	1.0	.
chr6	14047676	14047695	chr6:14047676-14047695	0	AGAATTGTCTGAAGTAGTTT	1	2	0	AA2	-	.
chr6	14051952	14051973	chr6:14051952-14051973	0	GTGCTTGTTAATGGGCATGTTG	2	3	2	CCD1	-	.
chr6	14052675	14052696	chr6:14052675-14052696	0	GATCATGTCCACAAAGATGCTC	1	2	2	AD2	-	.
chr6	14055325	14055349	chr6:14055325-14055349	0	AAGAATATTTAATCAAAGCATGCTC	2	2	5	AA1	1.0	.
chr6	14055635	14055659	chr6:14055635-14055659	0	GATCTGGTCCTTGGGGGACTTGTTT	1	2	5	BD1	-	.
chr6	14055815	14055846	chr6:14055815-14055846	0	TGATCTGTTTGTGGGTTACAGAAGGCAAGCCT	1	3	12	ABC1	-	.
chr6	14059939	14059962	chr6:14059939-14059962	0	AATCAAGTCCCAGCAAGGATGTTT	1	2	4	AD2	1.0	.
chr6	14060817	14060839	chr6:14060817-14060839	0	GGACATATCTAAAAGACAATTTC	1	2	3	AA2	2.0	.
chr6	14063758	14063787	chr6:14063758-14063787	0	AAGCAAGTTGGTATTCTTCCTAACATCTTT	1	3	10	ACC1	-	.
chr6	14064007	14064039	chr6:14064007-14064039	0	AAACGTTCCCAAGAAGTGTAAAAGAACAAGTTT	1	2	13	AB1	2.0	.
chr6	14065763	14065782	chr6:14065763-14065782	0	AGACTAGCCTGGGCAACATA	2	3	0	ACD2	-	.
chr6	14066593	14066616	chr6:14066593-14066616	0	AACCTTGTTTTGAAGAAGTAGCTT	1	2	4	AD2	-	.
chr6	14067072	14067093	chr6:14067072-14067093	0	AGCCCTGTCCTAAAGCAAGCTG	1	3	2	BCD1	-	dELS,CTCF-bound
chr6	14067277	14067300	chr6:14067277-14067300	0	GAACATGTTTTGAAAAATAAACCT	2	2	4	AA1	-	.
chr6	14070422	14070454	chr6:14070422-14070454	0	GAGCATGCTGCAATGGACTGTATTAAATAGCCC	1	3	13	ACC2	-	.
chr6	14070900	14070923	chr6:14070900-14070923	0	AAGCATTTTTTCTTGAACATTTTC	1	2	4	AA2	-	.
chr6	14071884	14071906	chr6:14071884-14071906	1	AGACTAGCCTGGCCAACATGGTG	1	3	3	CCD1	-	.
chr6	14072532	14072560	chr6:14072532-14072560	0	AAACTAGCTGGGCTTGGTGGTGCATGCCT	1	2	9	CD	-	.
chr6	14076326	14076346	chr6:14076326-14076346	0	AGGATTGCTTGAGGCCAGTTC	1	2	1	AB2	-	.
chr6	14080167	14080187	chr6:14080167-14080187	0	TGGCTAATTTCAAGCTAGCCA	1	3	1	ACC2	1.0	.
chr6	14080873	14080895	chr6:14080873-14080895	0	CACCATGTTGGTCAGGCTTGTCT	1	3	3	CCD1	-	.
chr6	14085990	14086019	chr6:14085990-14086019	0	AAGCTTCCTTGGCCCTGGCTGAGCTTGGTT	1	2	10	AD2	-	.
chr6	14088411	14088439	chr6:14088411-14088439	0	TAGCAAGTCTGAGTTAAGAAACCATGTTT	1	2	9	CD	1.0	.
chr6	14090529	14090556	chr6:14090529-14090556	0	AAACTGGCTCTACAAAAAAAGCAAGTTT	1	1	8	B2	-	.
chr6	14092422	14092444	chr6:14092422-14092444	0	AAACAAACCTTCCTGACTTGTTT	1	2	3	AC2	1.0	dELS
chr6	14093240	14093260	chr6:14093240-14093260	0	GGACAAGTTGTAGAGAAGCTA	1	3	1	ACC2	-	.
chr6	14095056	14095076	chr6:14095056-14095076	0	CAACTGGCCTCTGACATGCTC	1	3	1	BCC2	2.0	.
chr6	14097481	14097510	chr6:14097481-14097510	0	GAACATGCTTTCAAAAGTCAAAACAATATA	1	3	10	ACD2	-	.
chr6	14097514	14097533	chr6:14097514-14097533	0	AAGCATGCTCAGGCTGGGCC	4	2	0	BD4	2.0	.
chr6	14097606	14097628	chr6:14097606-14097628	0	AGACTAGCCTGGCCAACATGGTG	1	3	3	CCD1	1.0	.
chr6	14098025	14098047	chr6:14098025-14098047	0	AGAGAAGCTCAAGAAGCTTGTCT	1	1	3	A1	-	.
chr6	14101203	14101225	chr6:14101203-14101225	0	AGGATTGTCTAAGAGATTTGTCT	1	2	3	AA2	-	dELS
chr6	14102714	14102739	chr6:14102714-14102739	0	AGGCATGTCCTCAAATGCACAAATCT	2	2	6	AD1	-	.
chr6	14103972	14103993	chr6:14103972-14103993	0	AGGCAAGCTTAGGTGCTTTTTC	1	2	2	AD1	1.0	.
chr6	14104888	14104920	chr6:14104888-14104920	0	AAGCGTCCTCTCCTTAAGGTCCCAGACAAGCCT	1	2	13	AB1	1.0	.
chr6	14105664	14105683	chr6:14105664-14105683	10	GGGCTAGCCTGGACATGTTC	5	0	0	0	1.0	.
chr6	14109241	14109271	chr6:14109241-14109271	1	GAGCTATTTCCAGCCTATCACAAACTTCTTT	1	2	11	AA2	-	dELS
chr6	14109353	14109377	chr6:14109353-14109377	1	GGACTTTTTCTTAAAGGGCATGCCT	1	1	5	A2	3.0	dELS
chr6	14110964	14110992	chr6:14110964-14110992	0	AAGCTTGCTTGAGAAAAAGAAAAAAGCTC	1	1	9	A2	-	.
chr6	14111060	14111080	chr6:14111060-14111080	0	AGAGTGGTCTAAGACATGTCC	2	2	1	AB1	1.0	.
chr6	14111618	14111641	chr6:14111618-14111641	0	AAGCATGTTTAAAATGAGAAGTCA	1	3	4	ACC2	1.0	.
chr6	14113140	14113159	chr6:14113140-14113159	0	TATGTTGTTCAGGCTAGTTT	2	3	0	ACD1	-	.
chr6	14117986	14118014	chr6:14117986-14118014	0	TGGCTTGCTCCGAAGATGTGGACTTGCCC	1	1	9	C1	2.0	PLS,CTCF-bound
chr6	14119550	14119578	chr6:14119550-14119578	0	TAACTTGTCCACTTTTGCACAGCTAGCTA	1	3	9	CCC	1.0	pELS,CTCF-bound
chr6	14121579	14121611	chr6:14121579-14121611	0	AGGCCAGCCTGGGCAATGCAGTGAGACCTGTCT	1	2	13	BB2	-	dELS
chr6	14122557	14122589	chr6:14122557-14122589	0	GAACATGTTTTAGGACAAAAAGGAAACATTTCT	2	1	13	A1	-	.
chr6	14123438	14123463	chr6:14123438-14123463	0	AAATATGCCTAAAGCAAAGCATATTT	1	2	6	AA2	-	.
chr6	14123764	14123794	chr6:14123764-14123794	0	AAAAAAGCTAAACAAAAAAACCAACTTGTTT	1	3	11	ACC1	-	dELS
chr6	14123910	14123935	chr6:14123910-14123935	0	GGGAAAGTTTTATGTAGGGCAAGACT	1	2	6	AD3	-	dELS
chr6	14123956	14123984	chr6:14123956-14123984	0	AAAAAAGTTTCCTCCCTCTAAAGATGTTT	1	2	9	AA2	-	dELS
chr6	14124078	14124106	chr6:14124078-14124106	0	AAGATTCTTTTATACTCATAAGCATGTTT	2	2	9	AA1	-	.
chr6	14125369	14125401	chr6:14125369-14125401	0	GGACAAGTTGCACATCCTTTATCTGAAATGCCT	1	3	13	ACC2	-	.
chr6	14127734	14127761	chr6:14127734-14127761	0	AGACAAGTCAGAGTCCCCAGGCTTTCTG	1	3	8	ACC1	-	dELS
chr6	14134534	14134554	chr6:14134534-14134554	0	GAGCTACCCCAGGACTGGTTC	1	2	1	AB2	-	.
chr6	14135791	14135812	chr6:14135791-14135812	0	TAACAAGTCGATGAACTATTCC	1	3	2	ACC1	-	.
chr6	14136099	14136120	chr6:14136099-14136120	0	GTGCATGATCTTGAGCAAGTTC	1	2	2	DD1	-	dELS
chr6	14138181	14138209	chr6:14138181-14138209	0	GACCTAGTCTTTGGTATAAGAAAAAGTTT	1	2	9	AD2	-	.
chr6	14138295	14138327	chr6:14138295-14138327	0	AGAGTAGCCTGGCCAGTATAGTGAAACCTGTCT	1	2	13	AB2	-	.
chr6	14145476	14145502	chr6:14145476-14145502	0	GAGCTAGTTCAGAATAGCAGCAGGTCG	1	3	7	BCC1	-	.
chr6	14146092	14146114	chr6:14146092-14146114	0	GAACATGTGTGCAGAAGAAGCCT	1	2	3	AD2	-	dELS,CTCF-bound
chr6	14146720	14146749	chr6:14146720-14146749	0	GATCTTGTTCCAAGCCCACTGAGCAAGTGC	1	2	10	DD3	1.0	dELS
chr6	14148800	14148827	chr6:14148800-14148827	0	CTGGTAGCCTCGAGCCTGGAGCTTGTCC	1	3	8	ACD1	-	.
chr6	14148879	14148905	chr6:14148879-14148905	0	GGACCAGTTACCCCACTGGACAAGTTG	1	3	7	BCC1	-	.
chr6	14150688	14150710	chr6:14150688-14150710	0	CAGCTAGGTTTGGGAGCATGTTG	1	3	3	CCD2	1.0	.
chr6	14151690	14151718	chr6:14151690-14151718	0	AGGCATGCACCACCATGCCTGGCTAGTTT	1	2	9	CD	1.0	.
chr6	14152637	14152660	chr6:14152637-14152660	0	GGGCATGCTGCGTAGGCCAAGCCT	1	2	4	CD	1.0	.
chr6	14152936	14152955	chr6:14152936-14152955	0	AGGCAAGCCAAGGCTTCTTT	2	2	0	AC2	2.0	.
chr6	14153611	14153643	chr6:14153611-14153643	0	CAACATGTTCGAAACTGAACTCATAGCTTCCTT	1	3	13	ACC1	1.0	.
chr6	14155214	14155234	chr6:14155214-14155234	0	AAACTGGTCTTAAATATGTCT	1	2	1	AB2	-	.
chr6	14157367	14157386	chr6:14157367-14157386	0	GGTGTTGTCCAGGCTTGTCT	3	2	0	AD4	2.0	.
chr6	14159191	14159220	chr6:14159191-14159220	0	AAACAAGGTTCAAGGGCAGAGAACTGGTCT	1	2	10	BD2	1.0	.
chr6	14159925	14159945	chr6:14159925-14159945	0	ACCCATGCTTAAAACTAGCTC	1	2	1	DD4	-	.
chr6	14160573	14160592	chr6:14160573-14160592	0	GTGCATGTTTGAGTTTGTCT	3	2	0	AD2	1.0	.
chr6	14163146	14163165	chr6:14163146-14163165	0	TAACTTCCTAAGGCAAGTTT	2	3	0	ACC2	-	.
chr6	14167577	14167600	chr6:14167577-14167600	0	ATACAAGTTTGTAAGTGCTTGTTC	1	2	4	DD2	1.0	.
chr6	14167811	14167836	chr6:14167811-14167836	0	AAACTTGTTTCTTATAGAACAGGTGC	1	2	6	BD4	1.0	.
chr6	14167920	14167949	chr6:14167920-14167949	0	AAACTAACCCACGGGGTAGGAAACAAATCC	1	2	10	AA2	-	.
chr6	14169312	14169336	chr6:14169312-14169336	0	AAACTTGTCCAGAGGAGGCAGGTAG	1	3	5	BCD2	-	.
chr6	14174053	14174082	chr6:14174053-14174082	0	AAAATTGCTTTACTAAACAGAAGCTTCTCT	1	2	10	AA2	1.0	.
chr6	14178749	14178768	chr6:14178749-14178768	0	TAACTAGTCTGAACATGGGT	3	3	0	CDD3	-	.
chr6	14179247	14179274	chr6:14179247-14179274	0	CAGCATGTTCTCTGGCAAAAGCTGGCCC	1	2	8	BC2	1.0	.
chr6	14179624	14179644	chr6:14179624-14179644	0	GATCTTGTCTCAAACAGGCCT	1	2	1	BD3	-	.
chr6	14180478	14180504	chr6:14180478-14180504	0	CAACTAGCTGGGATTACAGGCATGTAC	1	3	7	CCD1	1.0	.
chr6	14183291	14183314	chr6:14183291-14183314	0	AAACATGTCACCCCTGACAAACCT	1	3	4	ACC1	-	.
chr6	14186470	14186499	chr6:14186470-14186499	0	AAGAAAGCTTAACTTTATAAAAGCAAGATT	1	2	10	AD3	1.0	.
chr6	14187484	14187515	chr6:14187484-14187515	0	TAACATGTTTTCCTTTCATCCTAAACAAGCCC	2	1	12	C1	-	dELS
chr6	14194166	14194195	chr6:14194166-14194195	0	AAGCTTTCCTTCTCAGCGCAGGGCTTATTT	1	2	10	AA2	2.0	.
chr6	14201175	14201194	chr6:14201175-14201194	0	AAACATGCTCAGACTGACTT	4	2	0	AB4	-	.
chr6	14202727	14202753	chr6:14202727-14202753	0	GAACATGCAACTTAGCAAGGCTTGCTC	1	2	7	CD	-	.
chr6	14203055	14203074	chr6:14203055-14203074	1	AAACAAGTCTGTACCTGCCT	2	2	0	BD1	-	.
chr6	14203754	14203780	chr6:14203754-14203780	0	TTGGATGTTCAAATCAGAGGCAAGTCC	1	3	7	ACD1	1.0	.
chr6	14207007	14207031	chr6:14207007-14207031	0	AAGCATTTCTGGCATAATCTTGTTT	1	2	5	AD2	-	dELS
chr6	14208273	14208294	chr6:14208273-14208294	0	TAACTAGTTATGGAACTAGTTA	1	3	2	CCC	1.0	.
chr6	14211003	14211025	chr6:14211003-14211025	1	GAGCAAGCTTTCTGGACTTCCCC	1	1	3	A1	1.0	.
chr6	14211520	14211542	chr6:14211520-14211542	0	GGGCCTGTCACTGAGGCAAGTCG	1	3	3	BCC1	-	pELS,CTCF-bound
chr6	14211662	14211689	chr6:14211662-14211689	0	GAGCTTGCCTCACTGCAGAAGCAACCGA	1	3	8	ACD2	1.0	.
chr6	14212133	14212162	chr6:14212133-14212162	0	GGGCAGGTCCGTGGATGTGAAGGCAAGTCC	1	1	10	B2	-	pELS
chr6	14213990	14214014	chr6:14213990-14214014	0	GGGCATCTTTTGTGGAATCATGTTC	1	2	5	AD2	-	.
chr6	14215587	14215617	chr6:14215587-14215617	0	AATAAAGTTTTGTTGGAACCCAGACATGTTC	1	2	11	AD4	3.0	.
chr6	14217494	14217517	chr6:14217494-14217517	0	AAGCTTGCTGGAGTGGCCTTGTCC	1	2	4	CD	-	.
chr6	14219633	14219656	chr6:14219633-14219656	0	GAGGGAGTCCACACAGACTTGCCC	1	2	4	AB4	-	dELS
chr6	14221970	14222001	chr6:14221970-14222001	0	AGACAAGCCCTGCCTTCCAGCTTAGCAACTCA	1	3	12	ACC1	-	.
chr6	14222434	14222456	chr6:14222434-14222456	0	AGGCTTGCCAGATAAGCAAGCAC	1	2	3	CD	-	.
chr6	14226092	14226122	chr6:14226092-14226122	0	AAGTTTGCTTCAGGTCCTTTTAGGTTAGTCC	1	2	11	AA2	1.0	.
chr6	14226756	14226782	chr6:14226756-14226782	0	AGGCATTCCTTTTTAAAGGATAAGTTT	1	2	7	AA2	1.0	.
chr6	14231415	14231436	chr6:14231415-14231436	0	AAGCTTGCTGGGCAACTAACTC	1	3	2	ACC1	-	pELS,CTCF-bound
chr6	14234214	14234245	chr6:14234214-14234245	0	GAACAACTCTGTAGCAGGCCCAGAACTTCCCC	1	2	12	AA2	-	.
chr6	14237069	14237088	chr6:14237069-14237088	0	GGGCATGTTTGAAGATGATT	3	2	0	AD1	-	.
chr6	14238722	14238749	chr6:14238722-14238749	0	AAACTTGTCTCAACTGAAAAGTATTTCC	2	2	8	AA1	-	.
chr6	14239044	14239064	chr6:14239044-14239064	0	GGGAAAGTATTGAACTAGTTC	1	2	1	AD1	1.0	.
chr6	14240414	14240440	chr6:14240414-14240440	0	AGGCTTTCTGTTAACTCAAACTTGCCT	1	2	7	AC1	1.0	.
chr6	14240689	14240714	chr6:14240689-14240714	0	TGGCTAGTCTGCATGGAGGTATGCTA	1	3	6	ACC2	1.0	.
chr6	14242019	14242045	chr6:14242019-14242045	0	AGACAAGCCTCTCAACCAGGCTATCAG	1	3	7	ACD2	-	.
chr6	14244651	14244672	chr6:14244651-14244672	0	AATCTAGCTCCTAGACCTGCTC	1	2	2	BD2	-	.
chr6	14246839	14246865	chr6:14246839-14246865	0	AAACAAGCCCAGTCCCAAGGCTTCTAG	1	3	7	ACD2	1.0	.
chr6	14250435	14250466	chr6:14250435-14250466	0	AAGAAAGCTTAAGGCCTCTAATGGAAAAGCTT	1	2	12	AA2	2.0	.
chr6	14255212	14255234	chr6:14255212-14255234	0	AGACTAGTCTGGCCAACATGATG	1	3	3	CCD1	-	.
chr6	14256319	14256340	chr6:14256319-14256340	0	AAGCAGGCTTAGAAGCATATTT	1	2	2	AB2	1.0	.
chr6	14257033	14257062	chr6:14257033-14257062	0	AGGCATGATTGACGTTACATAGGCATGGTT	1	2	10	DD2	-	.
chr6	14257116	14257139	chr6:14257116-14257139	0	AGGCCTGTCTGTTCAGACTTTTCT	1	2	4	AB3	-	.
chr6	14257567	14257589	chr6:14257567-14257589	0	GAACTTGTTAGAAATGCAAGCTC	1	2	3	CD	-	.
chr6	14259581	14259608	chr6:14259581-14259608	0	CAGCATGCTCCCAAACAGCTACAAGCTC	1	3	8	CCD2	1.0	.
chr6	14260141	14260171	chr6:14260141-14260171	0	GGGGAAGCTTGCAGCAGTGTGATGCTTGTCC	1	2	11	AD2	-	.
chr6	14260764	14260785	chr6:14260764-14260785	0	GCCCAAGTTTAAAGGCAAGTTG	1	3	2	CDD2	1.0	.
chr6	14260925	14260955	chr6:14260925-14260955	0	GCACATGCTAAGGTGGGCTGTGAGCATGCCA	1	3	11	CCD1	-	.
chr6	14261518	14261538	chr6:14261518-14261538	0	AAACAAGTACAGAACATGCCT	1	1	1	D2	-	.
chr6	14263729	14263754	chr6:14263729-14263754	0	AAGAATGTCTATTCACAAAAATGTCT	1	2	6	AA2	-	.
chr6	14264749	14264777	chr6:14264749-14264777	0	AGACTAGCCTGACCAACATAGAGAAACCC	1	2	9	AA1	-	.
chr6	14268773	14268797	chr6:14268773-14268797	0	GGGCAAATCTCTGATGGACAAATCT	1	2	5	AA2	-	.
chr6	14269747	14269779	chr6:14269747-14269779	0	GGGCCTGCCTTCCCTGGCTTCCCAAGGTAGCTT	1	2	13	AB2	1.0	dELS
chr6	14270898	14270920	chr6:14270898-14270920	0	AGGCCTGTTTGTTGGACAAGCTC	1	1	3	B1	1.0	.
chr6	14272901	14272925	chr6:14272901-14272925	0	GAGCTTGCCCATCTCTAACATGGCA	1	3	5	CCD1	1.0	dELS
chr6	14276575	14276600	chr6:14276575-14276600	0	GGACTATTTTCAGGTGGGCCATGCCT	1	2	6	AD2	-	.
chr6	14279816	14279839	chr6:14279816-14279839	0	AAATATGATTAATTAGGCTTGCCT	2	2	4	AD1	-	.
chr6	14280849	14280873	chr6:14280849-14280873	0	AAACAAGCTCCCCAGAGACAAGAAA	1	3	5	CDD3	1.0	dELS,CTCF-bound
chr6	14282172	14282191	chr6:14282172-14282191	0	AAGCTTCCCAGAGCTTGCTG	2	3	0	ACC2	-	dELS
chr6	14289675	14289695	chr6:14289675-14289695	0	AAAAATGCCCCAGACATGTCG	1	2	1	AC2	1.0	.
chr6	14290392	14290413	chr6:14290392-14290413	0	AAACTCATCTAAAAGCAAGCTC	1	2	2	AB1	-	dELS
chr6	14291090	14291121	chr6:14291090-14291121	0	ATAAAAGCCCGTTAAACTTTCAGGACATGCTT	1	2	12	AD4	-	.
chr6	14292270	14292299	chr6:14292270-14292299	0	AGGCTAGTTCTTGGTCCTTTCACCATGCTT	1	2	10	CD	1.0	.
chr6	14294189	14294220	chr6:14294189-14294220	0	AGGAATGACTGATACTGGTCTAGGACTTGCTT	2	2	12	AD1	-	.
chr6	14298448	14298471	chr6:14298448-14298471	0	GGGCATGTTGAGTAAAGCTAATTT	1	2	4	AC2	1.0	.
chr6	14298640	14298666	chr6:14298640-14298666	0	TGGCTTGTACTATAGTATAACTTGTCT	1	3	7	CCD2	-	.
chr6	14299556	14299578	chr6:14299556-14299578	0	GAACTAACTTGTAAAGCTTGTCT	1	1	3	A2	1.0	.
chr6	14299658	14299688	chr6:14299658-14299688	0	TAACAGGCTTTAATCCTTTCAAAGCATGCTG	1	3	11	BCC2	-	.
chr6	14301421	14301450	chr6:14301421-14301450	0	AAGGTTGCCCATAGTGAAGGAAGCAAGCCT	1	1	10	A1	-	.
chr6	14301786	14301817	chr6:14301786-14301817	0	GTTCTTGCCCCATAGAAAAGCGGGACTTGCCG	1	3	12	CDD2	3.0	.
chr6	14303291	14303314	chr6:14303291-14303314	0	AGACAAGCCATTATAAACATCCTG	1	3	4	ACC1	-	.
chr6	14304600	14304622	chr6:14304600-14304622	0	AGACTTGCCTGCAAAACATTGTT	1	2	3	AD4	-	dELS
chr6	14305755	14305784	chr6:14305755-14305784	0	AGCCAAGCCTCAAGTATTCACGGCTTGCTA	1	3	10	CCD1	1.0	dELS
chr6	14306946	14306973	chr6:14306946-14306973	0	AAGAAAGCTCTCCTGGGGAAACTGGTTT	1	2	8	AB3	-	.
chr6	14313101	14313128	chr6:14313101-14313128	0	GGGGATGTTTCTAGAATTGAGATAGCCT	1	2	8	AA2	2.0	.
chr6	14317928	14317949	chr6:14317928-14317949	0	CAACATGTTGTACAACTTGTTT	2	3	2	CCC	-	.
chr6	14318950	14318970	chr6:14318950-14318970	0	AGGCATGCTTGGGACCTATCT	2	2	1	AB1	-	.
chr6	14320226	14320249	chr6:14320226-14320249	0	AAGCTGGATTTCTTAGACTTGCTT	1	2	4	BD1	-	.
chr6	14327105	14327131	chr6:14327105-14327131	0	AAATTAGTTCCAAAATTAGAGAAGCCT	1	2	7	AA2	-	.
chr6	14332770	14332801	chr6:14332770-14332801	0	AAACATATCTGGAGTCATCTTGAAGCATATTT	1	2	12	AA2	-	.
chr6	14334150	14334177	chr6:14334150-14334177	0	AAAAATGCCTATGATGTCAGACATTCCT	1	2	8	AA2	1.0	dELS
chr6	14334340	14334367	chr6:14334340-14334367	0	TGGCTGGTTTTTATTTGTTGGCTTGCTT	1	3	8	BCC2	1.0	.
chr6	14334625	14334649	chr6:14334625-14334649	0	AGCCTAGCCTCCCTTAAGCATGCTC	2	1	5	D1	3.0	.
chr6	14338207	14338234	chr6:14338207-14338234	0	AGGCTTGTCCCTGTTTTGGCACTTCCTT	1	2	8	AD1	2.0	.
chr6	14339241	14339265	chr6:14339241-14339265	0	GAATATGTGCATATGAAGCATGTCC	2	2	5	AD1	-	.
chr6	14339311	14339336	chr6:14339311-14339336	0	GAGATTGCCCCTTCCAGGGCTAGCCA	1	2	6	AC2	1.0	dELS
chr6	14340561	14340583	chr6:14340561-14340583	0	AAGCATGACTGGAAAACATGGTT	1	2	3	DD2	-	.
chr6	14340783	14340802	chr6:14340783-14340802	0	GAAGATGGCCAGGCATGCCT	3	2	0	AD1	-	.
chr6	14349848	14349874	chr6:14349848-14349874	0	AGGAAAGTCTGGAGAAAAAGCTAGCTA	1	2	7	AC2	1.0	.
chr6	14349927	14349952	chr6:14349927-14349952	0	GGACATGATCTGTGCTAGACATTTCT	1	2	6	AD2	-	.
chr6	14352573	14352595	chr6:14352573-14352595	0	AGGCTTTCCCTGTGGACTCGCTT	1	2	3	AB2	-	.
chr6	14352783	14352806	chr6:14352783-14352806	0	AGGTTTGCCCCAGTGGGCCTGCCT	1	2	4	AB2	2.0	.
chr6	14355403	14355424	chr6:14355403-14355424	0	TAACTTGTCCCAAAGAAAGTTC	1	2	2	AC2	-	dELS,CTCF-bound
chr6	14358669	14358691	chr6:14358669-14358691	0	AAGGTACTTTAAAAAGCAAGTTC	1	2	3	AA1	1.0	.
chr6	14358988	14359013	chr6:14358988-14359013	0	AGACAAGATCACTCCAAAAGATGCCT	1	2	6	AD2	-	.
chr6	14359251	14359273	chr6:14359251-14359273	0	TGACAAACTTCACTAACTAGCCT	1	3	3	ACC2	-	.
chr6	14363172	14363192	chr6:14363172-14363192	0	AGGCTTGTCTTGAACTTCTGG	1	3	1	ACD2	-	.
chr6	14363827	14363856	chr6:14363827-14363856	0	TGGCTGGCCCTTGGCTTCCTGGGCAAGTCA	1	3	10	BCC2	-	.
chr6	14365274	14365295	chr6:14365274-14365295	0	AGACCTGCTTTAGAGGAAGCTC	1	2	2	AB2	1.0	.
chr6	14366305	14366324	chr6:14366305-14366324	0	AAGCTTGACTATGCATGCTT	3	2	0	DD2	-	.
chr6	14367703	14367726	chr6:14367703-14367726	0	GAACTTACTTTTAGAGACATGCAT	1	2	4	AD2	-	.
chr6	14368376	14368396	chr6:14368376-14368396	0	GGGCAAGTCCGGGACTCATTG	1	3	1	ABC2	3.0	.
chr6	14370126	14370150	chr6:14370126-14370150	0	AGGCATATTTTGGGGTGGCATGCCC	1	2	5	AC2	-	.
chr6	14372908	14372929	chr6:14372908-14372929	0	GAACAAGTCACGTGACAACCTC	1	3	2	ACC1	-	.
chr6	14374942	14374962	chr6:14374942-14374962	0	CTGCAAGTTTCAGACTTGCCA	1	3	1	CCD1	2.0	.
chr6	14377484	14377507	chr6:14377484-14377507	0	TAACAAGCCTTAATAAACAACACT	1	3	4	ACD2	-	.
chr6	14378717	14378739	chr6:14378717-14378739	0	GAACTTGCTTTTTGTACTTGATC	1	2	3	DD1	-	.
chr6	14381088	14381115	chr6:14381088-14381115	0	AGGCTTGCTCTGTTCCATGAAAATACTC	2	2	8	AA1	1.0	dELS
chr6	14382036	14382056	chr6:14382036-14382056	0	GAACATGCCACCGGCTTCCCC	2	3	1	ACC1	1.0	dELS
chr6	14382085	14382109	chr6:14382085-14382109	0	GAACTTGCTCGATAAGAACACGGCT	1	2	5	BD4	-	dELS
chr6	14386775	14386801	chr6:14386775-14386801	0	GGGCAACTTCCTCCTTTCAACTTGCTG	1	3	7	ACC2	-	dELS
chr6	14389847	14389872	chr6:14389847-14389872	0	AGGCTAGTGTTTTTTAAAGATAGTTT	1	2	6	AD2	-	.
chr6	14391433	14391457	chr6:14391433-14391457	0	AGGCTTGCTCCTCTCTGGGAAGCTC	1	2	5	AC1	-	.
chr6	14392957	14392986	chr6:14392957-14392986	0	TGACATGTTCACACCATGGGAAGCATCCCG	1	3	10	ACC1	1.0	.
chr6	14398281	14398302	chr6:14398281-14398302	0	TTACATGTTTTTTGGCATGCTC	2	3	2	CCD1	1.0	.
chr6	14399358	14399388	chr6:14399358-14399388	0	GGGCTTGCCTTGGTGTCACCCCTGCTTGTCT	1	2	11	CD	1.0	.
chr6	14401174	14401201	chr6:14401174-14401201	0	AGACATGTTAGAATTCAAAAACAAATCC	1	2	8	AC2	-	.
chr6	14402837	14402859	chr6:14402837-14402859	0	CAAGAAGTTTTAATGACTTGTCC	1	3	3	ACC1	1.0	.
chr6	14403023	14403043	chr6:14403023-14403043	0	GAACTTGCCACAAAGAAGCCA	1	3	1	ACC2	-	.
chr6	14413160	14413180	chr6:14413160-14413180	0	TAGCATGTTGGTAACTTGTCA	2	4	1	CCCC	-	.
chr6	14416269	14416290	chr6:14416269-14416290	0	AGACATCTTTGCAAACCTGCCT	1	2	2	AB2	1.0	.
chr6	14421084	14421114	chr6:14421084-14421114	0	AAGCAGGATCTGGACTGGACAAGACAAGCTT	1	2	11	BD1	-	.
chr6	14421787	14421806	chr6:14421787-14421806	0	AGACTTCTCTGAACTATCTC	1	2	0	AA2	-	.
chr6	14424663	14424687	chr6:14424663-14424687	0	AGACAAACTCAAAGCAAAATAGTTT	1	2	5	AA2	2.0	dELS
chr6	14425512	14425532	chr6:14425512-14425532	0	AGAAATGTTCTAAACATCTCC	1	2	1	AA2	-	.
chr6	14426141	14426170	chr6:14426141-14426170	0	GGACCTGCCTTCCTGGATAGGAACATTCCC	2	2	10	AB3	-	.
chr6	14426618	14426639	chr6:14426618-14426639	0	TGACAAGCCAGAGGGCTTGTGT	1	3	2	CCD1	1.0	.
chr6	14437726	14437756	chr6:14437726-14437756	0	AGAGATGCTTACTCTGGATATGAATTTGCCT	1	2	11	AA2	-	.
chr6	14439611	14439638	chr6:14439611-14439638	0	GGGCTAGCTGTGAGGGCCAGGCCTGCTC	1	2	8	BC2	-	.
chr6	14440404	14440428	chr6:14440404-14440428	0	TAGCAAGTGCTCTGTCAGCATGTTT	1	3	5	CCD2	-	.
chr6	14446102	14446123	chr6:14446102-14446123	0	AGATAAGTTTTGAGGCTTTCTC	1	2	2	AA2	1.0	.
chr6	14446303	14446329	chr6:14446303-14446329	0	TAACGTGTCTGTGTGACGAACATGCTA	1	3	7	BCC1	1.0	.
chr6	14447456	14447486	chr6:14447456-14447486	0	AGACAAGTTTACTTGCAAGATAGAAATGTTA	1	2	11	AC1	1.0	dELS
chr6	14447487	14447511	chr6:14447487-14447511	0	GGACAGGTATAGGACAGACATGCCC	2	2	5	BD1	1.0	dELS
chr6	14447885	14447907	chr6:14447885-14447907	0	AGACATGTTTTGGCTGCTTGTCT	1	2	3	CD	-	.
chr6	14449709	14449737	chr6:14449709-14449737	0	GGACATGCTTTATTCTAAAGGGCATGGGG	1	3	9	CDD3	2.0	dELS
chr6	14452110	14452129	chr6:14452110-14452129	0	TATGTTGTCCGGGCTAGTCT	2	3	0	ACD1	-	.
chr6	14453543	14453566	chr6:14453543-14453566	0	CAGGAAGTTTAAAAAGACATGCTG	1	3	4	ACC1	-	.
chr6	14456054	14456078	chr6:14456054-14456078	0	GGACATGTGTTTCAGGGCCTTGTTT	1	2	5	DD2	-	dELS,CTCF-bound
chr6	14457509	14457531	chr6:14457509-14457531	0	AAACATGCCACTCAGGTTAGCTT	1	2	3	AC2	1.0	.
chr6	14458776	14458795	chr6:14458776-14458795	0	AAACATTCTTATACATGTCT	3	2	0	AD2	-	dELS
chr6	14460875	14460900	chr6:14460875-14460900	0	AAGCTTGGTTCTTCACAAACTAGTTG	1	2	6	CD	-	dELS
chr6	14461032	14461052	chr6:14461032-14461052	0	AGGGATGTCCTGGGCATGATT	1	2	1	AD3	-	.
chr6	14461883	14461915	chr6:14461883-14461915	0	CAGCATGTTAATTGCTTGGTGAGGGTCTAGTCT	1	3	13	CCD2	-	.
chr6	14465029	14465057	chr6:14465029-14465057	0	GAACTTGCCACTCTAAAACAGGCAACTTT	1	2	9	AC2	2.0	dELS
chr6	14465241	14465264	chr6:14465241-14465264	0	AAACAAACCTACGAAAACAACCTT	1	2	4	AA2	1.0	.
chr6	14473571	14473598	chr6:14473571-14473598	0	GGTCTTGCTCTGTTGCCCAGGCTGGTTT	1	2	8	BD3	1.0	.
chr6	14474723	14474744	chr6:14474723-14474744	0	GGAGTTGCCTGAGGACCAGCCT	1	2	2	AB2	-	dELS
chr6	14477777	14477808	chr6:14477777-14477808	0	AAGCAGGCTCAGCGAGGTTCAAGGACTTCCTT	1	2	12	AB2	1.0	dELS
chr6	14479531	14479550	chr6:14479531-14479550	0	GATCTAGCCCGAACTTCTTC	2	2	0	AD3	1.0	.
chr6	14479578	14479600	chr6:14479578-14479600	0	AAGCATTTCAAGAGGACAAGCCC	1	2	3	AC1	-	.
chr6	14479661	14479683	chr6:14479661-14479683	0	AAGCAAGCCCCATGGCCAAGTCC	1	1	3	D2	-	.
chr6	14480430	14480453	chr6:14480430-14480453	0	AGGCTTGCTTAGGTAAACAAAGCA	1	3	4	ACD2	1.0	.
chr6	14485264	14485296	chr6:14485264-14485296	0	AAACAAATTTACAAGAAAAAAACAAACAACCCC	1	2	13	AA2	-	.
chr6	14486282	14486310	chr6:14486282-14486310	0	CAGCAAGCTGATCTCCTTTGCACAAGCTC	1	3	9	CCD2	1.0	.
chr6	14488033	14488061	chr6:14488033-14488061	0	TGACTTGCCTAGCAGAGAGGAGCTACCCT	1	2	9	AC2	-	.
chr6	14490951	14490979	chr6:14490951-14490979	0	AAACTAGTCTGGTGTGGGGGCATATGCCT	2	2	9	AD1	1.0	.
chr6	14493347	14493366	chr6:14493347-14493366	0	AGACAATTCTAAGCTGGTCT	1	2	0	AB2	1.0	.
chr6	14493656	14493677	chr6:14493656-14493677	0	GAATTAGCTTTTGAACTTTTCT	1	2	2	AA2	-	.
chr6	14495595	14495614	chr6:14495595-14495614	0	AGGCTTGTTAGAGTTTGTCA	2	3	0	ACC2	1.0	.
chr6	14495633	14495663	chr6:14495633-14495663	0	AAAAAAGTTTATCAATCTTTTAAACAACTTT	1	2	11	AA2	1.0	.
chr6	14501649	14501671	chr6:14501649-14501671	0	AGACAAGTTTCAAGAACAAGGTG	1	2	3	CD	-	.
chr6	14503642	14503670	chr6:14503642-14503670	0	GAACTTGCTTAAATTCACAGAGCTGGGCT	1	2	9	BD4	-	.
chr6	14507135	14507163	chr6:14507135-14507163	0	GAGCTTCCTTCCCAGGCATGAGCCAGTCT	1	2	9	AB2	-	.
chr6	14509317	14509339	chr6:14509317-14509339	0	GAGCAGGTTTTCAGGATAAGCCC	1	2	3	AB2	-	.
chr6	14511064	14511090	chr6:14511064-14511090	0	TCTCTTGCTTCTAGGTGAAGCTTGCCT	1	3	7	CDD2	1.0	.
chr6	14511756	14511783	chr6:14511756-14511783	0	GATCTAGTTCTTTTGGAAAAACTTGTTA	1	2	8	CD	-	.
chr6	14516851	14516871	chr6:14516851-14516871	0	AGATTTGTCTGGAGCTTGTTG	1	2	1	AC2	-	.
chr6	14523499	14523524	chr6:14523499-14523524	0	AGGGTTGTTCACTCACTGGCATGCCC	1	2	6	AC2	-	.
chr6	14529325	14529348	chr6:14529325-14529348	0	AGACATTTTCAAATACGCAAGCCT	1	2	4	AD2	1.0	.
chr6	14529533	14529556	chr6:14529533-14529556	0	GAAGAAGCCCCAGGGAACATATTT	1	2	4	AA2	-	.
chr6	14530937	14530963	chr6:14530937-14530963	0	GGACAAGCCCTCCCTTCAAGGTTGTGT	1	2	7	AD1	2.0	.
chr6	14534359	14534383	chr6:14534359-14534383	0	AGGAAAGTTTCTAGAAGAAAAGTTT	1	2	5	AA2	-	.
chr6	14540558	14540587	chr6:14540558-14540587	0	GAGAAGGCTCAGGAGGGTGAAGGCTTGTTT	1	2	10	AB1	-	dELS
chr6	14541645	14541676	chr6:14541645-14541676	0	GAACAAGTCCCTTGAGGGTCAGAGGCATGTGG	1	2	12	CD	-	.
chr6	14544762	14544785	chr6:14544762-14544785	0	AAGCTTGTCAGCAGAGGCTTTTCA	1	3	4	ACC1	-	dELS,CTCF-bound
chr6	14545975	14546007	chr6:14545975-14546007	0	GTATTTGTTTTTTAGAGCAACTGAAACAAGTCA	1	3	13	ACD1	1.0	.
chr6	14547419	14547438	chr6:14547419-14547438	0	GGACTTGGCTGGGGTAGTCT	2	2	0	AD2	-	.
chr6	14547500	14547530	chr6:14547500-14547530	0	AAACATCCCCTGAGGACATTAAGGTTAGTTT	1	2	11	AA2	1.0	.
chr6	14547613	14547643	chr6:14547613-14547643	0	AGAATTGTTGTGTCAAAGAGTAAGCATGTTA	1	3	11	ACC1	-	.
chr6	14550420	14550447	chr6:14550420-14550447	0	AGACATTTTTAAAGTGTAAAAAAAGTTC	1	2	8	AA2	-	.
chr6	14550582	14550611	chr6:14550582-14550611	0	TGGCTAGTTGGTGACTGAGCTGACATGCTG	1	4	10	CCCC	1.0	dELS,CTCF-bound
chr6	14553074	14553097	chr6:14553074-14553097	0	TAGAGAGTCCTGGGGAGCAAGCCT	1	3	4	ABC1	1.0	dELS,CTCF-bound
chr6	14553518	14553542	chr6:14553518-14553542	0	GAGCTTGTTTTCCTGGAACTAGATG	1	2	5	CD	-	.
chr6	14556015	14556037	chr6:14556015-14556037	0	GAACAAGCATGAATGACAAGTCC	1	2	3	CD	-	dELS
chr6	14556564	14556585	chr6:14556564-14556585	0	GGACAAACTCAGAGGCTTTTCT	1	2	2	AA2	1.0	.
chr6	14559938	14559968	chr6:14559938-14559968	0	AGAAAAGCTTCCTGCATTATGTGACTAGTTG	1	3	11	ACC1	-	dELS
chr6	14566697	14566719	chr6:14566697-14566719	0	AAGCTAGGTGTTGTGGCTTGCCC	1	3	3	CCD2	-	.
chr6	14568650	14568677	chr6:14568650-14568677	0	GGACTAGTTTGAGATCGAGGACAGGATA	1	3	8	BCD2	1.0	.
chr6	14568898	14568921	chr6:14568898-14568921	0	GAACAAGTCCTGTTAGCCCAGCCC	1	2	4	BD1	1.0	.
chr6	14569208	14569228	chr6:14569208-14569228	0	TGACTTGCAAAGAGCATGCTC	1	3	1	CCD2	-	.
chr6	14571773	14571794	chr6:14571773-14571794	0	GGGCATTTCCTAAAACATGTAT	1	2	2	AD2	1.0	.
chr6	14574144	14574175	chr6:14574144-14574175	0	AGCCCTGCTTGCAGAGGCTTTCGGGCTAGTTG	1	3	12	BCD1	1.0	.
chr6	14575877	14575902	chr6:14575877-14575902	0	AGACATCCTAAAGTCTAAACTAGCCA	1	3	6	ACC2	1.0	.
chr6	14578958	14578981	chr6:14578958-14578981	0	CAGCAAGCTCTTGGGAGAAAGCCA	1	3	4	ACC2	-	.
chr6	14580490	14580516	chr6:14580490-14580516	0	AATCTTGCCCTTAGGTAAGACAACCTT	1	2	7	AD3	-	.
chr6	14585374	14585405	chr6:14585374-14585405	0	AAGCATGCCTAATGAATGAGAGAGAGAATTCC	2	2	12	AA1	-	.
chr6	14585662	14585686	chr6:14585662-14585686	0	AGGCAAGTCATAACATAGAAAGCCT	1	3	5	ACC2	1.0	.
chr6	14587037	14587063	chr6:14587037-14587063	0	TGGCATGTTTAGGAATTAAGATTGTCA	1	3	7	ACC2	2.0	.
chr6	14588694	14588725	chr6:14588694-14588725	0	AGACTTTCTCCAGGAGCCTGGGGAAGATGCTC	1	2	12	AA2	-	.
chr6	14592270	14592302	chr6:14592270-14592302	0	AAGCAAGCAGAAGATGGAAGAGCAGACTTGCTG	1	3	13	CCD2	-	.
chr6	14593559	14593583	chr6:14593559-14593583	0	TGGCTTGCTCATCACTGACTTCCCC	1	3	5	ACC1	2.0	dELS
chr6	14596117	14596143	chr6:14596117-14596143	0	GAACTTCTCTGTACCTGAAGAAAGCTC	1	2	7	AA2	2.0	.
chr6	14602432	14602464	chr6:14602432-14602464	0	TGGTCAGTTTTTAGGCTCTAAAGAAGCATGTTC	1	3	13	ABC1	-	.
chr6	14603036	14603065	chr6:14603036-14603065	0	GGAATAGTTCAGAGGAGCCAGAGCATATTT	1	2	10	AA2	-	.
chr6	14603215	14603246	chr6:14603215-14603246	0	GAACTTGTTGTTTAAAAGTATGTAGCATCTCC	1	3	12	ACC1	1.0	.
chr6	14604231	14604257	chr6:14604231-14604257	0	AAAGAAGCTTACGTAAGAGACTGGCCT	1	2	7	AB3	1.0	.
chr6	14607282	14607312	chr6:14607282-14607312	0	AAACATTTTCATGCAAAATAAAAACTTTTTT	1	2	11	AA2	-	.
chr6	14607860	14607889	chr6:14607860-14607889	0	AGTCAAGTTCAAGGTGGAGAATACAAGTTT	1	2	10	DD2	-	.
chr6	14614071	14614097	chr6:14614071-14614097	0	GGCTTTGCCTCACCTGGGAGCTTGTTA	1	3	7	ACD1	-	.
chr6	14614665	14614684	chr6:14614665-14614684	0	AAGCAGGTCTAAGCCAGTTT	2	2	0	BB2	-	.
chr6	14614687	14614711	chr6:14614687-14614711	0	GAACTTGTTCTTTCAAAACATCTCC	2	1	5	A1	1.0	.
chr6	14615136	14615168	chr6:14615136-14615168	0	GGATTAGCCCATGGCCATTGGAAGGACAATCTT	1	2	13	AA2	2.0	.
chr6	14616488	14616514	chr6:14616488-14616514	0	TGGGATGCCTGCTGAATGGACTTGTTG	1	3	7	ACC1	1.0	.
chr6	14616536	14616559	chr6:14616536-14616559	0	AAGCAATTCTTAGGAAGCTTTTCC	1	2	4	AA2	1.0	.
chr6	14616569	14616601	chr6:14616569-14616601	0	GAGCTTGCCCCTCTGCCATCTATGGAAGAGCCC	1	2	13	AB1	-	.
chr6	14617838	14617858	chr6:14617838-14617858	0	AGACTAGCTTCTTGCTAGTCA	1	3	1	CCD2	-	.
chr6	14619874	14619899	chr6:14619874-14619899	0	AAACTTTTTCTATAAAGGGCTAGTTA	1	2	6	AC2	1.0	.
chr6	14628744	14628773	chr6:14628744-14628773	0	AGACATCCCTGCACCATCATTAACAAGCCT	1	2	10	AC2	-	.
chr6	14630018	14630044	chr6:14630018-14630044	0	GGGCCAGTTCTGATAGAAAGAAAGCTC	1	2	7	AB2	-	.
chr6	14631132	14631158	chr6:14631132-14631158	0	AGAAATGCCTGACCCTGGGGCATGCAT	1	2	7	AD3	2.0	.
chr6	14635021	14635050	chr6:14635021-14635050	0	CAGCCTGCCCTGAACGTTTTGGACTTGCTA	1	3	10	BCC1	-	.
chr6	14636583	14636602	chr6:14636583-14636602	0	ATACAAACCTAGGCTTGTCT	2	2	0	AD1	-	.
chr6	14639445	14639471	chr6:14639445-14639471	0	TGACAAGTTTGTTTGACAAACATCCCA	1	3	7	ACC1	-	.
chr6	14641272	14641302	chr6:14641272-14641302	0	AAACAAGCTGGAGGATCACAGGGGCAAGTGT	1	2	11	CD	-	dELS
chr6	14646214	14646236	chr6:14646214-14646236	0	AGACTAGCCTGGCCAACATGGCG	1	3	3	CCD1	2.0	.
chr6	14648558	14648583	chr6:14648558-14648583	0	GGGCAAGTCACCCCCTGTACTAGTTT	1	2	6	CD	1.0	.
chr6	14648995	14649018	chr6:14648995-14649018	0	GGACATGTCTTTTGGGGGTAGCCA	1	2	4	AC1	-	.
chr6	14649140	14649167	chr6:14649140-14649167	0	AGGCATGCTTCCTACCCTACAGAAGTTC	2	2	8	AD1	-	.
chr6	14650317	14650349	chr6:14650317-14650349	0	AAGAAAGTTCAAAGCACAGCTACAAAATTGTCT	1	2	13	AA2	-	.
chr6	14652631	14652654	chr6:14652631-14652654	0	TAACTTGTTTTCAAGGACAAATTA	1	3	4	ACC1	-	dELS,CTCF-bound
chr6	14652758	14652787	chr6:14652758-14652787	0	AACCATGCTTAAAACCTACCAAACTGGTCT	2	2	10	BD3	1.0	dELS,CTCF-bound
chr6	14652814	14652833	chr6:14652814-14652833	0	AAAGATCTCTAAACATGTCC	2	2	0	AA1	1.0	dELS,CTCF-bound
chr6	14652957	14652978	chr6:14652957-14652978	0	AGACATGTTTGAACACTTGACC	1	2	2	DD1	-	.
chr6	14656193	14656221	chr6:14656193-14656221	0	AAACTAGCCTACTTTTTTCTGCCAAGTTA	1	3	9	CCD2	1.0	dELS,CTCF-bound
chr6	14658079	14658108	chr6:14658079-14658108	0	GAGCAGGCTCAGAGAAACTCAGGCAAACCT	1	2	10	AB2	-	.
chr6	14660894	14660914	chr6:14660894-14660914	0	AGGCTTGTTTACAGCTGGCTA	1	3	1	BCC1	-	dELS
chr6	14664605	14664632	chr6:14664605-14664632	0	AGGCTACTCTCTCCATAAGATCATGCTT	1	2	8	AD2	1.0	.
chr6	14668814	14668839	chr6:14668814-14668839	0	GGAATCGCTTGAACCTGGGCTAGCCT	1	2	6	AB1	1.0	.
chr6	14670615	14670637	chr6:14670615-14670637	0	CAACATGCTTGGCAGGCTTATCA	1	3	3	ACC1	1.0	.
chr6	14671588	14671615	chr6:14671588-14671615	0	AGACAAGCTCCCCCTCAGGGAATAGCTC	1	1	8	A2	-	.
chr6	14676796	14676819	chr6:14676796-14676819	0	AGGCATCTCCAATGGAAGAAGTCT	1	2	4	AA2	-	.
chr6	14682058	14682085	chr6:14682058-14682085	1	GGACATGTTACTTAACCTTAACATGCCT	1	2	8	CC	1.0	.
chr6	14682246	14682270	chr6:14682246-14682270	1	TGACATGTCCAGAGTAGGCAAATCC	1	2	5	AC2	1.0	dELS
chr6	14683707	14683737	chr6:14683707-14683737	0	TGACATGTCTTCTCTTCACATCAACTGGCCC	1	3	11	BCC1	-	.
chr6	14683822	14683842	chr6:14683822-14683842	0	AAACTAGCTTTGGCCAAATTT	1	2	1	AD1	1.0	.
chr6	14684607	14684632	chr6:14684607-14684632	0	GGGCAAGCTCTTTACCAGGCATCCAG	1	3	6	ACD2	-	.
chr6	14686495	14686519	chr6:14686495-14686519	0	GAGCTTGTTTTCCTGCAACTAGATG	1	3	5	CCD1	-	.
chr6	14688014	14688042	chr6:14688014-14688042	0	CAACAAGCTGCAGTATTTAAGGGTAGTCT	1	3	9	ACC2	-	.
chr6	14689307	14689331	chr6:14689307-14689331	0	AGATATGTTCTCTGTAAACATCTCT	1	2	5	AA2	-	.
chr6	14689424	14689443	chr6:14689424-14689443	0	GAAATAGTTTGGACAAGCTA	2	2	0	AC2	-	.
chr6	14701080	14701106	chr6:14701080-14701106	0	GGGCTGGTCCAGCAGGAGGGATTGTTC	1	2	7	AB2	-	.
chr6	14701541	14701569	chr6:14701541-14701569	0	AGACATGTGCCACCACGCCAGGCTAATTT	1	2	9	AD2	-	.
chr6	14706378	14706397	chr6:14706378-14706397	0	AAATATATCTGAACTTGTTT	2	2	0	AA1	-	.
chr6	14706678	14706710	chr6:14706678-14706710	0	TGACTGGCCTAAGAAGACCATCGGGACTTGCCA	1	3	13	BCC2	-	dELS,CTCF-bound
chr6	14711632	14711654	chr6:14711632-14711654	0	GAACAAGCTTGTTAGGTCAGCTT	1	2	3	AB1	-	.
chr6	14719117	14719148	chr6:14719117-14719148	0	GGTCTTGCTCTCTTCTCCTGCTGAAAATGTCT	1	2	12	AD2	1.0	.
chr6	14719830	14719859	chr6:14719830-14719859	0	AAATATCTCTCTCTTTCTCAGAACATGCTT	2	2	10	AA1	1.0	.
chr6	14720387	14720413	chr6:14720387-14720413	0	ACACTTGTCTTTAGAAAAAGCATGTCC	2	1	7	D1	-	.
chr6	14721465	14721486	chr6:14721465-14721486	0	GGGCGTGTCCTAGGGCAAGTCA	1	2	2	BC2	1.0	dELS
chr6	14721540	14721566	chr6:14721540-14721566	0	AGAAATGTTTGGAAGACAAAGATGCTC	1	2	7	AA2	-	dELS
chr6	14723456	14723483	chr6:14723456-14723483	0	AGACCAGCCCAGGAAACCAAGCAAGACC	1	2	8	BD3	-	.
chr6	14725818	14725837	chr6:14725818-14725837	0	AAAATTGTTTGAAGAAGCCC	1	2	0	AA2	1.0	.
chr6	14727492	14727512	chr6:14727492-14727512	0	AGGCCAGCCCAGGGCATACTC	2	2	1	AB3	-	.
chr6	14728274	14728305	chr6:14728274-14728305	0	TGGCAAGCTCTTCTGAACCCTGTAATAAGTCT	1	3	12	ACC2	-	.
chr6	14729112	14729134	chr6:14729112-14729134	0	GGGAAAGTTAAATAGACAAGCTT	1	2	3	AC1	-	.
chr6	14729599	14729627	chr6:14729599-14729627	0	GGACTTTTCTGGGGCACCTGAGTTTGTCT	1	2	9	AA2	-	.
chr6	14731171	14731199	chr6:14731171-14731199	1	AGGCTCGCTTTACATGTCTGAACCTGTCT	1	2	9	BB2	-	.
chr6	14732472	14732503	chr6:14732472-14732503	0	AGGCAAGTCCTTCACTTTGGCAAAATAAACCC	1	2	12	AA1	-	dELS
chr6	14733877	14733907	chr6:14733877-14733907	0	GAGCAAGTTTCCTTCTCCCTTGCGCTATTTC	1	2	11	AD1	2.0	.
chr6	14733996	14734028	chr6:14733996-14734028	0	GGGCATGCTTCAACCCATAGTCAGAACAATCTA	1	2	13	AC3	1.0	.
chr6	14735648	14735672	chr6:14735648-14735672	0	GGATTTACTCAATGGAAACATGTCC	2	2	5	AA1	2.0	dELS,CTCF-bound
chr6	14735920	14735946	chr6:14735920-14735946	0	GGAAATGCCCTTGGTGTGGACTAGTGC	1	2	7	AD3	-	.
chr6	14739981	14740002	chr6:14739981-14740002	0	AAGCAAGGCCGGAGCCTTGTTC	1	2	2	DD2	-	dELS
chr6	14740049	14740069	chr6:14740049-14740069	0	TGACATGCTTTAAGCATGGAT	2	3	1	CDD3	-	dELS
chr6	14742076	14742101	chr6:14742076-14742101	0	AAACTTGCTTACTTGAGGTCATGTGT	1	2	6	DD1	1.0	dELS,CTCF-bound
chr6	14742160	14742179	chr6:14742160-14742179	0	AGACACGTTGAAACATGCTT	3	2	0	BC1	1.0	.
chr6	14742589	14742609	chr6:14742589-14742609	0	TGTATAGCTCAGGGCTTGCTC	1	3	1	ACD1	1.0	.
chr6	14744097	14744120	chr6:14744097-14744120	0	GCGCTAGCCTGAGAATGCTAGCCT	1	2	4	DD2	1.0	dELS,CTCF-bound
chr6	14749476	14749506	chr6:14749476-14749506	0	GAACTCGTCTTGGAGCAAGAAAGACCTGTCC	1	2	11	BB2	1.0	dELS
chr6	14751634	14751661	chr6:14751634-14751661	1	GGGCATCCCCAGGGATTTGGGCAACTCC	1	2	8	AA2	1.0	.
chr6	14752001	14752033	chr6:14752001-14752033	0	GTGAATGTCTAATCCATTTCACCAGGCTTGTCT	1	2	13	AD4	-	dELS
chr6	14752532	14752558	chr6:14752532-14752558	0	GAATATGCTTTATATGGAAAGAAGTCT	1	2	7	AA2	1.0	.
chr6	14755284	14755307	chr6:14755284-14755307	0	GAAGGTGCTTGAAGAAGCTTGCTG	1	3	4	ABC1	-	.
chr6	14757095	14757123	chr6:14757095-14757123	0	GAGAAAGCCTCTCTGAGAAGATCATGTTT	1	2	9	AD2	-	.
chr6	14758323	14758343	chr6:14758323-14758343	0	GAAGATGACCTAGACAAGTTT	2	2	1	AD1	-	.
chr6	14758664	14758686	chr6:14758664-14758686	0	GGGCTACCTTCCAGGGTTTGTCT	1	2	3	AA2	-	dELS,CTCF-bound
chr6	14763399	14763430	chr6:14763399-14763430	1	AGACTTGCCCCGAGTAACAGATAAACATATTT	2	1	12	A1	-	dELS
chr6	14765257	14765287	chr6:14765257-14765287	0	CTACATGCCTCTTTCAGTCACAAACTTGCTT	1	2	11	CD	1.0	dELS
chr6	14765878	14765905	chr6:14765878-14765905	0	GAAAATATTTAATATTTTGAACTTGCCC	2	2	8	AA1	-	dELS
chr6	14765982	14766014	chr6:14765982-14766014	0	TGGCTAGTCCTGCTGCTTCAAAGAGGCAACTTT	1	2	13	AC2	-	dELS
chr6	14766796	14766826	chr6:14766796-14766826	0	AAGCAAGCCTCACTCCCACATCGGATTGCCC	1	2	11	AC1	-	dELS
chr6	14768828	14768855	chr6:14768828-14768855	0	GAACTTGCTTAAATGGATAGGTAAGTTT	1	1	8	A2	1.0	.
chr6	14770841	14770869	chr6:14770841-14770869	0	CAACAAGCCTCTTTGTTATTGAAATGTTT	1	3	9	ACC2	-	dELS,CTCF-bound
chr6	14773420	14773441	chr6:14773420-14773441	0	GAGCTACTTTTCAGGCTTTCTT	1	2	2	AA2	1.0	.
chr6	14773709	14773732	chr6:14773709-14773732	0	AGACCTGTTCTCTAGAGTAAGCTT	1	2	4	AB2	1.0	.
chr6	14773808	14773838	chr6:14773808-14773838	0	GAGCTTTTCTGGCAGTCATTCAAGCAATTTC	1	2	11	AA2	-	.
chr6	14781083	14781102	chr6:14781083-14781102	0	GAACATGTATAAGGATGTTC	3	2	0	AD2	1.0	dELS
chr6	14785237	14785261	chr6:14785237-14785261	1	AGGCCTGTTTACCAGAGAGAAGTCT	1	2	5	AB2	-	dELS
chr6	14785762	14785783	chr6:14785762-14785783	0	AAACAAGTTGTGTTACTAGTTC	1	3	2	CCD2	-	.
chr6	14785929	14785953	chr6:14785929-14785953	0	GAACAAGTCATATAATAACAATTTT	1	3	5	ACC1	1.0	.
chr6	14786822	14786853	chr6:14786822-14786853	0	AGAAATGCCTGATTTACTCCCAAAGAATGTTT	1	2	12	AA2	-	.
chr6	14787471	14787499	chr6:14787471-14787499	0	GGACAACCTCAAAACCCATGGTCAAGTTT	1	2	9	AD2	1.0	dELS
chr6	14788578	14788597	chr6:14788578-14788597	0	AGACTAGCCTGGGCAACATG	2	3	0	ACD2	1.0	.
chr6	14789413	14789438	chr6:14789413-14789438	0	AGATGTGTCTCACACAAGACTAGTTA	1	3	6	ABC1	-	.
chr6	14790735	14790765	chr6:14790735-14790765	0	AAGCTAACTTACCTGTCTCAGGAATAAGTTT	1	2	11	AA2	1.0	.
chr6	14793663	14793695	chr6:14793663-14793695	0	GGGCTTGTTTCTATTTCCAAGAAGAAGATATCT	2	2	13	AA1	2.0	.
chr6	14796487	14796513	chr6:14796487-14796513	0	ACACATGCCTGGCTTTCAGACTCGTTT	2	2	7	BD3	-	.
chr6	14796658	14796684	chr6:14796658-14796684	0	AAGCAAGTTAACTTTGGTAACATGTTA	1	3	7	CCC	-	.
chr6	14799382	14799404	chr6:14799382-14799404	0	AAGCAACTTTTACAAACTAGACC	1	2	3	AD2	-	.
chr6	14800707	14800728	chr6:14800707-14800728	0	AGACTTGTTTATAAAATAGGCT	1	2	2	AD1	1.0	.
chr6	14800775	14800799	chr6:14800775-14800799	0	GAGCATGTTTCAGGTAGGCTACGCT	1	2	5	AD4	-	.
chr6	14806473	14806492	chr6:14806473-14806492	0	TGGCATGCTCAAGCAAGGCC	4	2	0	CD	-	.
chr6	14808633	14808652	chr6:14808633-14808652	0	AAGCCAGCCCAGGCAAGCTG	3	2	0	BC2	-	.
chr6	14809187	14809218	chr6:14809187-14809218	0	GGTCTTGTTGCACCTCGGCTGGGAACATGCCC	1	2	12	CD	1.0	.
chr6	14809231	14809257	chr6:14809231-14809257	0	AAAATTGTCCCCACTCTGAGCATGTCT	2	1	7	A1	-	.
chr6	14809889	14809911	chr6:14809889-14809911	0	AGAAATGTCCAACAGGCTTATTT	1	2	3	AA2	-	.
chr6	14811331	14811354	chr6:14811331-14811354	0	AGACAAGTTTTGAAGATTTTGTTT	1	2	4	AD1	-	.
chr6	14813677	14813698	chr6:14813677-14813698	0	AAGCAAGCCCCAGTCCTTGTCC	1	2	2	DD1	-	.
chr6	14813936	14813964	chr6:14813936-14813964	0	TAGCTTGTCTCTCAGTTCCAGGCTTCCCC	1	2	9	AC2	-	.
chr6	14814041	14814060	chr6:14814041-14814060	0	CAGCATGCTTTAGAAAGCTC	3	3	0	ACC2	2.0	.
chr6	14817702	14817730	chr6:14817702-14817730	0	AGGCACCTCCTGCATCTAGGGGCTTGCTT	1	2	9	AB1	-	.
chr6	14818927	14818953	chr6:14818927-14818953	0	GAGCTTCTCCCTCTGCTGACCATGCCC	1	2	7	AD2	1.0	dELS,CTCF-bound
chr6	14821918	14821947	chr6:14821918-14821947	0	GAGCATGCCATGCGAGAGACAGACTCGTTC	1	2	10	BC2	1.0	.
chr6	14822319	14822340	chr6:14822319-14822340	1	TGGCTTGTTACACAGCTTGTTA	1	4	2	CCCC	-	.
chr6	14822535	14822556	chr6:14822535-14822556	0	AGGCTCTCCTTTGAGCTTGTTT	1	2	2	AB1	-	.
chr6	14824287	14824319	chr6:14824287-14824319	0	GGGATTGCCTAAAATCTGGGCAAAGGCTTTTCT	1	2	13	AA2	1.0	dELS,CTCF-bound
chr6	14825610	14825638	chr6:14825610-14825638	0	AAACTAGCCAGGTGTGGAAGTGCATGCCT	1	2	9	CD	-	.
chr6	14826944	14826975	chr6:14826944-14826975	0	AAGTATGTCCCAAAAATTGCATGGGCAACCTT	1	2	12	AA2	2.0	.
chr6	14827388	14827420	chr6:14827388-14827420	0	CAGCTAGTTTGAAAAGATAATCTGAGCTTGCAA	1	3	13	CCD1	-	.
chr6	14828325	14828345	chr6:14828325-14828345	0	CAACATGTTTAAAGCATTATT	1	3	1	ACD2	1.0	.
chr6	14829135	14829163	chr6:14829135-14829163	0	GGAGTTGCCTCCTCTGGGAAGGCTTTCCT	1	2	9	AA2	-	.
chr6	14830371	14830396	chr6:14830371-14830396	0	GAACATACCCACTAGCCAGCATGCCT	1	2	6	AC2	2.0	.
chr6	14833150	14833181	chr6:14833150-14833181	0	GAGCTGGCTCATGCTAGTATACAGACTAGCTA	1	2	12	BC2	-	.
chr6	14834679	14834700	chr6:14834679-14834700	0	AGACTTGCTTAAGAGTATTTTT	2	2	2	AA1	-	.
chr6	14835785	14835811	chr6:14835785-14835811	0	CGAGTAGCTGGGATTACAGGCATGCCC	1	3	7	ACC1	-	.
chr6	14837162	14837190	chr6:14837162-14837190	0	GAAACAGTTTCAAGAACAGGAACTTGTCA	1	3	9	ABC1	-	.
chr6	14838483	14838510	chr6:14838483-14838510	0	AGATTTGTCTGACGCCTAGAAGAAGCTC	1	2	8	AA2	2.0	dELS,CTCF-bound
chr6	14838981	14839009	chr6:14838981-14839009	0	CAACTTGTCTTTGCACCTGAATCAAGCCA	1	3	9	CCD2	1.0	.
chr6	14846015	14846044	chr6:14846015-14846044	0	TGGCAAGTTCATGGTGGTAAATACAAGTTT	1	2	10	CD	-	.
chr6	14846493	14846517	chr6:14846493-14846517	0	AGACAAGGACCGCCAAAGCATGCCC	1	2	5	DD1	-	.
chr6	14846779	14846799	chr6:14846779-14846799	0	GGACTTGTCTCGAGATAGCCA	1	2	1	AC1	-	.
chr6	14849135	14849164	chr6:14849135-14849164	0	AACCCAGTTCCTGGCACCTAGAACATGCTC	2	2	10	BD4	-	.
chr6	14850701	14850723	chr6:14850701-14850723	0	CGACCTGTTTTAGGAGCATGCTC	1	2	3	BC3	1.0	.
chr6	14852648	14852674	chr6:14852648-14852674	0	GGACAAGTCAGATATAGGGGAATGCTA	1	3	7	ACC2	2.0	.
chr6	14853344	14853376	chr6:14853344-14853376	0	CAGCTTGCTCTTGGTACCACTACTAAGAAGCTT	1	3	13	ACC2	1.0	.
chr6	14856005	14856033	chr6:14856005-14856033	0	GGGTTTCTCCATGTTGGTCAGGCTTGTCT	1	2	9	AA1	-	.
chr6	14859619	14859639	chr6:14859619-14859639	0	AAAATAGCTCAAAGCAAGCAT	1	2	1	AD3	-	.
chr6	14859831	14859852	chr6:14859831-14859852	0	AAGCTTCCTTGTGAATTTGTTC	1	2	2	AA2	-	.
chr6	14864715	14864743	chr6:14864715-14864743	0	AAGCTAATCCACATGCCTGGAACATCCTC	1	2	9	AA2	-	.
chr6	14865538	14865562	chr6:14865538-14865562	0	AAACATTTTTTTAGTGAGCATTCTT	1	2	5	AA2	1.0	.
chr6	14866978	14866997	chr6:14866978-14866997	0	GAGGATGCTAAAGCATGTCT	3	2	0	AC1	-	.
chr6	14867838	14867860	chr6:14867838-14867860	0	GAACAGGTTCTCTGAGCATCCTT	1	2	3	AB2	-	.
chr6	14867919	14867942	chr6:14867919-14867942	0	GGACATTCCCCAGAAGACATACTC	1	2	4	AA2	-	.
chr6	14868392	14868412	chr6:14868392-14868412	0	TCAGTAGTTTGAGACTAGCCT	1	3	1	ACD1	3.0	.
chr6	14873120	14873151	chr6:14873120-14873151	0	AAGCTATTCTCTGCTGCTTAGAGAGGAAGTTT	1	2	12	AA2	1.0	.
chr6	14876061	14876083	chr6:14876061-14876083	0	AGGAATGGCCCTTGGACAAGTTC	2	2	3	AD1	-	.
chr6	14877703	14877727	chr6:14877703-14877727	0	AGGCTTTTCTCCAGTAGACTTTTTT	1	2	5	AA2	1.0	.
chr6	14878940	14878968	chr6:14878940-14878968	0	GGAGTTGTCTTCTGGGTACCAACAAGTCA	1	3	9	ACC1	-	.
chr6	14878964	14878993	chr6:14878964-14878993	0	AGTCATGCTTTGGTCTTATAAGACAAGACT	1	2	10	DD3	-	.
chr6	14882895	14882916	chr6:14882895-14882916	0	TGGCATGCCTGGAAGCATTCGT	1	3	2	ACD2	1.0	dELS,CTCF-bound
chr6	14883429	14883450	chr6:14883429-14883450	0	AAGCATGTTAATTAGCTATTCT	2	3	2	ACC1	1.0	.
chr6	14884169	14884193	chr6:14884169-14884193	0	AGGCTTCTCCCTGGTGGGGTTGCCC	1	2	5	AA2	1.0	dELS,CTCF-bound
chr6	14887819	14887842	chr6:14887819-14887842	0	GGACAAGTCCGGGGCTGCATGCCA	1	3	4	CCD2	2.0	dELS
chr6	14888564	14888595	chr6:14888564-14888595	0	AGCCTTTTTTACAAATGCCAAAAAACATGCCT	2	2	12	AD1	-	.
chr6	14888767	14888792	chr6:14888767-14888792	0	GAGCAAGTCCAACCTCGGATTTGCAT	1	2	6	AD1	-	dELS,CTCF-bound
chr6	14892803	14892822	chr6:14892803-14892822	0	TCACAAGTTTTAGCATGTCT	4	3	0	CCD1	-	dELS
chr6	14893226	14893255	chr6:14893226-14893255	0	AAACATGTACAGGATCCTGTAGGAAAGTTC	1	2	10	AD2	1.0	.
chr6	14894032	14894059	chr6:14894032-14894059	0	CATCAAGCCATTCATGAGAGACTTGCCC	1	3	8	CCD1	-	.
chr6	14896636	14896658	chr6:14896636-14896658	0	GGGCTTGGCCACATGACTTGCCT	1	2	3	CD	-	.
chr6	14896694	14896720	chr6:14896694-14896720	0	AGGCTTATCCTTCTGGAATGCTTGTTT	1	2	7	AD2	-	.
chr6	14897273	14897301	chr6:14897273-14897301	0	ACACATGCACAATGGTTTAGGGCTAGTCT	1	2	9	DD1	-	.
chr6	14897462	14897490	chr6:14897462-14897490	0	AGGCATGCACCATCAAGCCAAGCTAATTT	1	2	9	AD2	-	.
chr6	14898440	14898460	chr6:14898440-14898460	0	AAGCTTCCCAAAGACAAGTCA	1	3	1	ACC2	-	.
chr6	14900138	14900166	chr6:14900138-14900166	0	AAACGAGCCTGTATAGCCAAGACAATCCT	1	2	9	AB3	2.0	.
chr6	14900334	14900358	chr6:14900334-14900358	0	CAACAAGCCTGACAAAAACAAGCAA	1	3	5	CCD1	-	.
chr6	14901647	14901673	chr6:14901647-14901673	0	GATCATGTCCTTTGCAGGGACATGGTT	1	2	7	DD3	-	.
chr6	14906172	14906194	chr6:14906172-14906194	0	AATCAAGTTTGGAGAGCAGGCTT	1	2	3	BD3	-	.
chr6	14906519	14906545	chr6:14906519-14906545	0	GGACACGTTCTTCTGCTGGACTATCTC	1	2	7	AB2	2.0	.
chr6	14906854	14906882	chr6:14906854-14906882	0	AGACATGCTTATTCATTTAGAGATTATCT	2	2	9	AA1	-	.
chr6	14910413	14910445	chr6:14910413-14910445	0	GTACTAGCTCCACAGTACCATGGGAACTAGCTA	1	2	13	CD	1.0	dELS
chr6	14911925	14911953	chr6:14911925-14911953	0	GAGATTGCCTCGGTTCAACAAAGAAGCTC	1	2	9	AA2	1.0	.
chr6	14912311	14912332	chr6:14912311-14912332	0	TGGCAAGCCACCAAGCTTGGCT	1	3	2	CCD1	-	.
chr6	14912924	14912947	chr6:14912924-14912947	0	TGACAAGCCACTTAAGGCAAGACT	1	3	4	CCD1	-	.
chr6	14913610	14913640	chr6:14913610-14913640	0	GAACAACCTCAGATGGACTCTAAACCAGCCC	1	2	11	AB2	-	.
chr6	14916895	14916927	chr6:14916895-14916927	0	GAACAATTCCGGACGGGAGAAAGAAACAACTCC	1	2	13	AA2	-	.
chr6	14917024	14917055	chr6:14917024-14917055	0	AAACACGTCTGAACATCAGAAGGAACAAACTC	1	2	12	AB2	-	.
chr6	14918753	14918775	chr6:14918753-14918775	0	GGTCAGGCCCTTCAAACAAGCCC	1	2	3	BD1	-	.
chr6	14923156	14923175	chr6:14923156-14923175	0	GGGCATATTGAGACATGCCA	3	3	0	ACC2	2.0	dELS
chr6	14923224	14923246	chr6:14923224-14923246	0	CAACTTTTTTGAGGAACTTGTCT	1	2	3	AC1	1.0	dELS
chr6	14923469	14923499	chr6:14923469-14923499	0	CAGGTTGTTCCCAAAGCTCCAGGACAAGTCT	1	2	11	AC3	-	.
chr6	14924191	14924219	chr6:14924191-14924219	0	GGGCAATTTTGCCCCACCAGGGGATGTTT	1	2	9	AA2	-	dELS
chr6	14925182	14925211	chr6:14925182-14925211	0	AGGAATGTTGGGAATCATCTAAACAAGCCC	1	2	10	AC1	-	.
chr6	14928610	14928630	chr6:14928610-14928630	0	AGACAAGCAAGAGACATGCCT	2	2	1	CD	-	.
chr6	14929339	14929365	chr6:14929339-14929365	0	GAAAATGTTCTAGATTCCAGCAAGCTC	1	2	7	AC2	-	dELS
chr6	14932145	14932172	chr6:14932145-14932172	0	AGAGTAGCCTAGGCAATATAGCAAGCCC	1	2	8	AC2	-	.
chr6	14932452	14932483	chr6:14932452-14932483	0	AGGCATGCCCTAGTCCCCTCTCAGGCCAGGCC	2	2	12	BD1	-	.
chr6	14935069	14935099	chr6:14935069-14935099	0	AATCAAGCCTCCACACTGCAAAGACATGCCT	2	1	11	D1	1.0	.
chr6	14940103	14940126	chr6:14940103-14940126	0	AGACATTTTTGAGAAGACAGGCTT	1	2	4	AB2	-	.
chr6	14945062	14945091	chr6:14945062-14945091	0	AAACTTCTCCATCTTACTCAAAACAAGCCA	1	2	10	AC2	-	.
chr6	14946866	14946888	chr6:14946866-14946888	0	GAACTAGTCTGAAATACAAGCAT	1	2	3	DD1	-	dELS,CTCF-bound
chr6	14948843	14948872	chr6:14948843-14948872	0	AGGCATGCCTCATTTTTCAGGAGTTTGGTT	2	2	10	AD1	-	dELS
chr6	14950198	14950224	chr6:14950198-14950224	0	AAGAAAGCTTCCTACTGAAAGTTGCCT	1	2	7	AA2	-	dELS
chr6	14953762	14953783	chr6:14953762-14953783	0	AAATATGTTTTTAAAAATGCTT	1	2	2	AA2	1.0	.
chr6	14954732	14954764	chr6:14954732-14954764	0	AAACAAGCCTCCTTCTTGCCTGGGGACTAGATT	1	1	13	D1	1.0	.
chr6	14956656	14956677	chr6:14956656-14956677	0	TAGCATGCTCCTAGGCTGTCTT	2	3	2	ABC2	-	.
chr6	14960784	14960804	chr6:14960784-14960804	0	AAACATGTTCTTGGCAATCTT	1	2	1	AC1	-	.
chr6	14961514	14961533	chr6:14961514-14961533	0	GGACTACTCTAGACTACCTT	1	2	0	AA2	-	.
chr6	14966248	14966267	chr6:14966248-14966267	0	AGGCTAGTCCCAGCATTTCC	3	2	0	AC1	1.0	.
chr6	14966337	14966368	chr6:14966337-14966368	0	GGACTAGATTCCTCAGAGTGTGAAACTAGTAC	1	2	12	DD2	1.0	dELS,CTCF-bound
chr6	14967116	14967143	chr6:14967116-14967143	0	GAGGAACCCTTAGTTCCAGGACTTGCCC	1	2	8	AA1	-	dELS,CTCF-bound
chr6	14968314	14968337	chr6:14968314-14968337	0	AGGGATGCTCACATGAACAAGACT	1	2	4	AD3	3.0	.
chr6	14969434	14969457	chr6:14969434-14969457	0	AGATTATTTTAGTAAGGCATGTTT	2	2	4	AA1	-	.
chr6	14974659	14974680	chr6:14974659-14974680	0	CAACTTGCTCTCAAAAATGCCT	1	2	2	AC2	1.0	.
chr6	14975820	14975847	chr6:14975820-14975847	0	GAGCTTGTCAATTTCTCTAAACTTCTCA	1	3	8	ACC1	-	.
chr6	14978307	14978331	chr6:14978307-14978331	0	ATACTTGTCCTTTGGGGTCTAGCTT	1	2	5	DD2	1.0	.
chr6	14979335	14979356	chr6:14979335-14979356	0	AAAAATGTTTTTTAACTAGCTA	2	3	2	ACC1	2.0	.
chr6	14983942	14983970	chr6:14983942-14983970	0	AAATTTGCCCAAAATAAAAAGAGTAGTCC	1	2	9	AA2	-	.
chr6	14984462	14984481	chr6:14984462-14984481	0	AGAAAAGCCCAGACAACTCC	1	2	0	AA2	1.0	.
chr6	14984648	14984669	chr6:14984648-14984669	0	AGACCAGTTAAGTAACTTGCCC	1	3	2	BCC1	-	dELS
chr6	14985280	14985303	chr6:14985280-14985303	0	GGGCATCTTCAGGAGGGCGTGCCC	1	2	4	AB2	1.0	.
chr6	14986396	14986426	chr6:14986396-14986426	0	AGGCAAATTTTAGAGCAGGAGGGAAAAGTTT	1	2	11	AA2	1.0	dELS
chr6	14988063	14988090	chr6:14988063-14988090	0	AAGCAAGTCAAGGGACCAAAGCTTGACA	1	3	8	CCD1	-	.
chr6	14992268	14992298	chr6:14992268-14992298	0	AGGCCTGCTCCAGTCTAAGGGAAACTTCCTT	1	2	11	AB3	-	.
chr6	14992888	14992916	chr6:14992888-14992916	0	AGACCAGCCTGGGCAACATTAGCAAGCCT	1	2	9	BC2	-	.
chr6	14993008	14993031	chr6:14993008-14993031	0	AGACATATTTGCACACGCATGTTC	1	2	4	AD2	1.0	.
chr6	14997608	14997630	chr6:14997608-14997630	0	AAACATGCTCAAAGGCATTGCTC	2	2	3	AD1	-	.
chr6	14998779	14998798	chr6:14998779-14998798	0	CATGTTGCCCAGGCTTGTCT	2	3	0	ACD1	-	.
chr6	15000033	15000055	chr6:15000033-15000055	0	AACCATGTTCTCCAGGCTGGTCT	2	2	3	BD3	2.0	.
chr6	15001152	15001181	chr6:15001152-15001181	0	AAACAAATCCATGTATAAGTGGACATGCGC	1	2	10	AD2	1.0	.
chr6	15001864	15001886	chr6:15001864-15001886	0	AGACTTGTTTATTTAACATTTTT	1	2	3	AC1	-	.
chr6	15002684	15002708	chr6:15002684-15002708	0	TACTTTGCCTCATACAAGCATGTCC	1	3	5	ACD1	-	.
chr6	15005349	15005368	chr6:15005349-15005368	0	GAACATTTTTAAACATATTC	1	2	0	AA2	-	.
chr6	15009956	15009987	chr6:15009956-15009987	0	AAAATTGCTTTTGAAAAAAAATAAAATTGCTT	1	2	12	AA2	-	.
chr6	15013303	15013325	chr6:15013303-15013325	0	AGACAAGCCTGGCCAACATGGCG	1	3	3	CCD1	-	.
chr6	15014609	15014634	chr6:15014609-15014634	0	AGAGTTGCTTTCTTTAGGAAATGTTT	1	2	6	AA2	1.0	.
chr6	15015678	15015700	chr6:15015678-15015700	0	CACCATGTTGGCCAGGCTTGTTT	1	3	3	CCD1	-	.
chr6	15016921	15016948	chr6:15016921-15016948	0	AAACTTGTTACTGCTGCTGGTCAAGTCA	1	3	8	CCD2	1.0	.
chr6	15016952	15016980	chr6:15016952-15016980	0	AAGCAATCCTCTCCCAGAGAGACAATTTC	1	2	9	AA2	1.0	.
chr6	15018569	15018593	chr6:15018569-15018593	0	AAAGAAGCCTTCTCAGAACTTCCCT	1	2	5	AA2	-	dELS
chr6	15022295	15022317	chr6:15022295-15022317	0	AAACTTTCCCCACAAGCATGTAT	1	2	3	AD2	1.0	.
chr6	15023410	15023441	chr6:15023410-15023441	0	GGACAAGTCCTAGAGGGGTAAAGAAATTGCTA	1	2	12	AC1	-	.
chr6	15026794	15026817	chr6:15026794-15026817	0	GGGCTAGCTCCTTAAGGCTAACAA	1	3	4	ACD2	-	.
chr6	15027105	15027134	chr6:15027105-15027134	0	AAACATACTCCTCACTGAAGGAGGATGTTT	1	2	10	AA2	-	dELS,CTCF-bound
chr6	15027945	15027973	chr6:15027945-15027973	0	GGACGTGCCTGGGGAAAAGAGGCAAGTTA	1	2	9	BC2	-	.
chr6	15029014	15029033	chr6:15029014-15029033	0	AGGCATCTTCAGACCAGCTT	2	2	0	AB2	-	.
chr6	15029178	15029197	chr6:15029178-15029197	0	AGAAAATTCTGAACATGTTT	2	2	0	AA1	-	.
chr6	15031503	15031524	chr6:15031503-15031524	0	GGACTTGTCCTGGAGCTACTCC	1	1	2	A1	1.0	.
chr6	15040111	15040140	chr6:15040111-15040140	0	GAACGTGTTTTTACAAAATATAACTTGCCC	1	2	10	BC2	1.0	.
chr6	15042295	15042316	chr6:15042295-15042316	0	AGGCTAGCACCAGAGAATGCTT	1	2	2	AD2	-	.
chr6	15046323	15046345	chr6:15046323-15046345	0	AGACCAGCCTGGCCAACATGTTG	1	3	3	BCC1	-	.
chr6	15046554	15046585	chr6:15046554-15046585	0	AGACATTCTAAATTTAACACAGAAACATGTTC	1	2	12	AC1	-	.
chr6	15046655	15046675	chr6:15046655-15046675	0	AAGCATATTTTAAATATGTTT	1	2	1	AA2	1.0	.
chr6	15049211	15049240	chr6:15049211-15049240	0	AAAGATGCTCCGTGACTTCAGGCCATGCTC	1	2	10	AD2	2.0	.
chr6	15049400	15049430	chr6:15049400-15049430	0	GTGCAAGCTTACTAAACGACAGAGCAGGTTC	1	2	11	BD3	1.0	.
chr6	15058205	15058225	chr6:15058205-15058225	0	AGACTTGCTTGAAGCACGGTT	1	2	1	BD4	-	.
chr6	15058326	15058351	chr6:15058326-15058351	0	AAGTATGCCCGTATTGAAAAAAGCCT	1	2	6	AA2	1.0	.
chr6	15062456	15062482	chr6:15062456-15062482	2	GAACTTGCTCATTTGCCACACTTCCCT	1	2	7	AD1	-	.
chr6	15064897	15064922	chr6:15064897-15064922	0	GAGCTTGCTTGCAGTGAGCCAAGATT	1	2	6	DD1	2.0	.
chr6	15067406	15067435	chr6:15067406-15067435	0	AGACATCCCTGAGCTACAAGAAGCCTGCCC	1	2	10	AB2	-	.
chr6	15071203	15071234	chr6:15071203-15071234	0	AGACTTCCTCTGAATGGTCTGTGGATTAGTCT	1	2	12	AA2	1.0	.
chr6	15071326	15071358	chr6:15071326-15071358	0	AAAAATGTCAAAGCCGGAACAAAAGGCTAGTTA	1	3	13	ACC1	-	.
chr6	15072802	15072823	chr6:15072802-15072823	0	CAGAATGTCCCAAAGCAAGCTA	2	3	2	ACC1	-	.
chr6	15074752	15074776	chr6:15074752-15074776	0	GAGCTTGTTTTCCTGCAACTAGATG	1	3	5	CCD1	1.0	.
chr6	15077715	15077741	chr6:15077715-15077741	0	GGACATGCCACTACGCCCAGCTAATTT	1	3	7	ACC1	3.0	.
chr6	15079114	15079146	chr6:15079114-15079146	0	AAACAACCTTAACTGATCATTTTAAACAACTCC	1	2	13	AA2	1.0	.
chr6	15081038	15081059	chr6:15081038-15081059	0	AAGCCAGCCCTGGAGAATGCTT	1	2	2	AB2	-	dELS
chr6	15087327	15087356	chr6:15087327-15087356	0	AGCCAATTCCTAGAGACAATAAACAAGCTC	1	2	10	AD1	-	dELS
chr6	15088856	15088888	chr6:15088856-15088888	0	AAGCATGTTCCATTTACTTCTTGGAACTAACTG	1	2	13	AC3	-	pELS
chr6	15091520	15091541	chr6:15091520-15091541	0	AGACGAGCTAAGGGACATGCCT	1	2	2	BC1	-	pELS,CTCF-bound
chr6	15104256	15104285	chr6:15104256-15104285	0	TATTTAGTCCTGAGTCCCATAGGCAAGCCC	1	3	10	ACD1	-	.
chr6	15105286	15105313	chr6:15105286-15105313	0	AGGCTTGCCCTGTTGCCCAGGCTAGAGT	1	2	8	DD4	2.0	.
chr6	15106347	15106379	chr6:15106347-15106379	0	AGACTTTTTTTTAAAAGCAGGAGGGAGATGTTT	1	2	13	AA2	-	.
chr6	15107695	15107727	chr6:15107695-15107727	0	AAACATGCTTTTTCTAAACTCTAAAACCTGTCT	2	1	13	B2	-	.
chr6	15107735	15107762	chr6:15107735-15107762	0	ATGCTAGTCTGGAGAGTGAAGCTTTCCC	1	2	8	AD3	-	.
chr6	15114232	15114251	chr6:15114232-15114251	0	GAGCCAGCCTGACCTTGTCT	1	2	0	BD2	1.0	pELS
chr6	15120543	15120569	chr6:15120543-15120569	0	CAGCTAGTCAAGAACCAGAACTAACCT	1	3	7	ACC1	1.0	.
chr6	15120995	15121023	chr6:15120995-15121023	0	AAAGTAGCTCCCCACAAAAGAGCTTGTAC	1	2	9	AD3	-	.
chr6	15124788	15124810	chr6:15124788-15124810	0	GGACAAGCTTGTTCTACATGCTT	1	2	3	CD	-	.
chr6	15126250	15126269	chr6:15126250-15126269	0	CATGTTGTCCAGGCTAGTCT	2	3	0	ACD1	-	.
chr6	15129151	15129174	chr6:15129151-15129174	0	AGACAGGCCCTGCTGGGCTTCCCC	1	2	4	AB2	1.0	.
chr6	15132307	15132334	chr6:15132307-15132334	0	AGACTTGACCAACCTCATATACTAGCCT	1	2	8	DD2	1.0	dELS
chr6	15133241	15133263	chr6:15133241-15133263	1	TCTCAAGTCCTTGAAACATGTCT	1	3	3	CDD2	-	.
chr6	15133503	15133525	chr6:15133503-15133525	0	AAGCCTGCTCCTGAAACAAGTCT	1	1	3	B1	-	dELS
chr6	15135879	15135901	chr6:15135879-15135901	0	AGACCAGCCTGGCCAACATGCTG	1	3	3	BCC1	-	.
chr6	15136089	15136114	chr6:15136089-15136114	0	AAAAAAGCACAATAGAAGGCATGCTT	2	2	6	AD1	1.0	.
chr6	15136343	15136363	chr6:15136343-15136363	0	TAGCAAGTTTAAAACAGACTT	1	3	1	ABC2	-	.
chr6	15141569	15141597	chr6:15141569-15141597	0	TTACAAGCTTTGATACACTGAGCAAGCCA	1	3	9	CCD1	1.0	.
chr6	15147109	15147141	chr6:15147109-15147141	0	AAACTTGTCTAGTAAGAAACTGTAGAAATGATC	2	2	13	AD1	1.0	.
chr6	15149823	15149851	chr6:15149823-15149851	0	AGGCATGTGCCACCACACCAGGCTAATTT	1	2	9	AD2	2.0	.
chr6	15152092	15152120	chr6:15152092-15152120	0	AAACTAGCTGGACATGGTGGCACATGTCC	1	2	9	CD	-	.
chr6	15153658	15153686	chr6:15153658-15153686	0	AAGCAGGCCCAGCTGAGTAAGGCTATCTT	1	2	9	AB2	1.0	.
chr6	15170672	15170692	chr6:15170672-15170692	0	AGGCCAGTTGTAAGCAAGTTC	1	2	1	BC1	-	.
chr6	15170982	15171005	chr6:15170982-15171005	0	AAACCTGTCAGTTAAAACTTGCTT	1	2	4	BC1	-	dELS,CTCF-bound
chr6	15171077	15171106	chr6:15171077-15171106	0	AGACTTGATAGCAACACAAAAGGCTAGCTG	1	3	10	CCD2	1.0	.
chr6	15177474	15177495	chr6:15177474-15177495	0	AAACTTGTTGCTGGGCATGGTG	2	3	2	CCD1	-	.
chr6	15179092	15179114	chr6:15179092-15179114	0	AGACCAGCCTGGCCAACATGCTG	1	3	3	BCC1	1.0	.
chr6	15193961	15193990	chr6:15193961-15193990	0	TAACTTGCCAGCTGGATAATGGACAAGCTA	1	3	10	CCC	1.0	.
chr6	15195940	15195967	chr6:15195940-15195967	0	AGAAATGCCCAGAAACATAAGCATGATT	1	2	8	AD3	1.0	.
chr6	15198260	15198288	chr6:15198260-15198288	0	AGGCATGCACCATCATGCCAGGCTAATTT	1	2	9	AD2	1.0	.
chr6	15199695	15199721	chr6:15199695-15199721	0	AAGAATGTTTTGGGATGGAGGATGTCT	1	2	7	AA2	-	.
chr6	15204702	15204724	chr6:15204702-15204724	0	AGACCAGCCTAGCCAACATGTCA	1	3	3	BCC1	-	.
chr6	15205545	15205568	chr6:15205545-15205568	0	TGACTTGTCCTGTAAGACTCCTCC	1	3	4	ABC2	-	.
chr6	15207275	15207299	chr6:15207275-15207299	0	AAAATAGTTTGCAGTAAAGAAGCCT	1	2	5	AA2	-	.
chr6	15208690	15208711	chr6:15208690-15208711	0	GAGGAAGTTCTTAAACATCTTT	1	2	2	AA2	1.0	dELS
chr6	15219290	15219310	chr6:15219290-15219310	0	AAACAAGACTAGGGCATGTTA	2	2	1	CD	-	.
chr6	15219928	15219947	chr6:15219928-15219947	0	GGGCATGTTTCAGCTATCTA	4	3	0	ACC1	-	dELS
chr6	15221825	15221852	chr6:15221825-15221852	0	AAGCAAGTTCTTTAGGTGAGGTTAGCTT	1	1	8	A2	2.0	.
chr6	15222454	15222482	chr6:15222454-15222482	0	GAGCATCTCTTCACCACTGATGCTTGTCC	1	2	9	AD2	-	.
chr6	15228175	15228199	chr6:15228175-15228199	0	GAAAATATTTATTGAGAGCTTGTTC	2	2	5	AA1	-	.
chr6	15229123	15229155	chr6:15229123-15229155	0	AAACCAGCCTGGGCAACATGGAGAAACCAGTCT	1	2	13	BB2	-	.
chr6	15229819	15229845	chr6:15229819-15229845	0	AAAAAAGTTTTAGAGTCAGACTTTCTC	1	2	7	AA2	-	.
chr6	15231362	15231388	chr6:15231362-15231388	0	CGAGTAGCTGGGACTACAGGCATGCTC	1	3	7	ACC1	2.0	.
chr6	15232480	15232512	chr6:15232480-15232512	0	AGACCAGCCTGGACAATATAGCAAGACCTGTTT	1	2	13	BB2	1.0	.
chr6	15236390	15236417	chr6:15236390-15236417	0	GGTCTTGCTCTGTTGCCCGGGCTAGTTT	1	1	8	D1	1.0	.
chr6	15237167	15237194	chr6:15237167-15237194	0	AGGCCTGTCCCTGAGACCTAGCAAGCCC	1	2	8	BC2	2.0	.
chr6	15238815	15238845	chr6:15238815-15238845	0	AGAGTAGCTCTAGACTGAGCTGGACTGGTCT	1	2	11	AB3	1.0	.
chr6	15240412	15240433	chr6:15240412-15240433	0	AAGCATGTCTGTAAAACTGTTC	2	2	2	AB1	2.0	.
chr6	15243558	15243585	chr6:15243558-15243585	0	TGAGAAGTCCAGGCCCCAGGGCTAGTTA	1	3	8	ACC1	-	.
chr6	15244302	15244334	chr6:15244302-15244334	0	AGGCTAGCCTGAGAGATCATGGAAAACATTGCT	1	2	13	AD4	-	.
chr6	15250851	15250881	chr6:15250851-15250881	0	AAACTTTCCTCCTTCAGAACAAGACAATCTT	1	2	11	AA2	-	pELS,CTCF-bound
chr6	15252340	15252363	chr6:15252340-15252363	0	AAACTTGTTCCCATTAACTAACCA	1	3	4	ACC1	1.0	.
chr6	15252882	15252910	chr6:15252882-15252910	0	ATACTTGCCTCACCCTTGCAGGCATCTTT	1	2	9	AD3	1.0	.
chr6	15254839	15254861	chr6:15254839-15254861	0	AGACTAGCCTGGCCAACATGGTG	1	3	3	CCD1	-	.
chr6	15256029	15256060	chr6:15256029-15256060	0	CAACTTATTTCATGCACTTCACAGGCTTGTTG	1	3	12	ACC2	-	dELS
chr6	15259440	15259463	chr6:15259440-15259463	0	GGGCTTGGTTGCATGGTCTTGCCT	1	2	4	DD2	-	.
chr6	15260494	15260521	chr6:15260494-15260521	0	GGGCATATCTAAGCCATGGGCCAAGTCT	1	2	8	AD2	1.0	.
chr6	15261241	15261264	chr6:15261241-15261264	0	CAGCTTGTTTTTCAGGACAGGCAT	1	3	4	BCD2	1.0	.
chr6	15264813	15264836	chr6:15264813-15264836	0	AAAATTGCTTATTAGAGCTAATTT	1	2	4	AA2	-	dELS,CTCF-bound
chr6	15267342	15267374	chr6:15267342-15267374	0	AGATCTGCTTGAGGGGCAGCAAAAGGCATGTCA	1	3	13	ABC1	-	dELS
chr6	15268597	15268629	chr6:15268597-15268629	0	TGACAAGCCTCCGAAGGCCTCTGGGACTTGAAC	1	3	13	CDD3	-	dELS
chr6	15268884	15268913	chr6:15268884-15268913	0	AGCCAAGTTTAATTAAAGTCAAGGAAGTTC	1	2	10	AD2	-	.
chr6	15271150	15271174	chr6:15271150-15271174	0	ATACTTGTCCGATTGGAGATTGTTT	1	2	5	AD2	1.0	.
chr6	15274458	15274490	chr6:15274458-15274490	0	AAACATGCTCTATTTGTAAAAGAGGAAATGTGT	2	2	13	AD1	1.0	.
chr6	15276961	15276981	chr6:15276961-15276981	0	GGACAAGGCGAAAGCTTGTTA	1	3	1	CCD2	2.0	.
chr6	15277822	15277843	chr6:15277822-15277843	0	AGGCAAGTTCAAGAGAAAGTTG	1	2	2	AC1	2.0	.
chr6	15278757	15278781	chr6:15278757-15278781	0	GGACTGGTTTGGGTGGAAATTGTCC	1	2	5	AB2	-	.
chr6	15284890	15284915	chr6:15284890-15284915	0	GAGCTTGCCCTTCAACAAACAGCTTT	1	2	6	AB4	1.0	dELS
chr6	15288206	15288236	chr6:15288206-15288236	0	AAACATGGCTGCTTAGCTTCTGGGGAAGCCT	1	2	11	AD2	-	dELS
chr6	15289419	15289451	chr6:15289419-15289451	0	AGACAGGTCTTGCTGTGTTGCCCAGGCTGGTCT	1	2	13	BB2	1.0	.
chr6	15292028	15292051	chr6:15292028-15292051	0	AGGCTTTTTTTTTGAGTCTTGCTC	1	2	4	AD2	2.0	.
chr6	15292628	15292653	chr6:15292628-15292653	0	GAGCTAATTTTAGTTTAAGAAAGTTT	1	2	6	AA2	-	.
chr6	15297644	15297666	chr6:15297644-15297666	0	CAACTAGCTTGTTAAGGATGTTT	1	2	3	AC2	-	dELS,CTCF-bound
chr6	15301626	15301650	chr6:15301626-15301650	0	AAAGTAGTTTTTGTGGGGTAAGTCT	1	2	5	AA2	1.0	.
chr6	15301784	15301805	chr6:15301784-15301805	0	TGGTATGTTGGTAAACATGTTT	2	3	2	ACC1	-	.
chr6	15303739	15303761	chr6:15303739-15303761	0	AAACAAGCTTGTTGAACAAGGAA	1	3	3	CDD3	-	.
chr6	15304986	15305017	chr6:15304986-15305017	0	AGACTTGTTTTGGGGTCACCACAACCAAGTTT	1	1	12	D2	1.0	dELS,CTCF-bound
chr6	15310350	15310374	chr6:15310350-15310374	0	TGACTAGTCACAGTGGAACTGGTCT	1	3	5	BCC1	-	.
chr6	15311377	15311405	chr6:15311377-15311405	0	AGACTAGCCTGACCAACATGGAGAAACCC	1	2	9	AA1	-	.
chr6	15311595	15311624	chr6:15311595-15311624	0	GAAAAAGTCTGAAGACTTGTGAGCAAGCCT	1	1	10	A1	-	.
chr6	15315236	15315255	chr6:15315236-15315255	0	AGAAGAGTTTAGACATGTTT	4	2	0	AB4	-	.
chr6	15315771	15315801	chr6:15315771-15315801	0	GGGAAAGTGCGTTAATGAAGCAAGCAAGTCC	1	2	11	AD1	-	.
chr6	15316910	15316931	chr6:15316910-15316931	0	GGGCAAGTCATTTAGCCAGCCT	1	3	2	BCC2	1.0	dELS
chr6	15318693	15318719	chr6:15318693-15318719	0	TGGCTTGTCTCATTAAAAAACATTTTT	1	2	7	AC2	-	dELS
chr6	15319090	15319112	chr6:15319090-15319112	0	TGGCTAGCTTTTATGGCTTATTC	1	3	3	ACC1	-	.
chr6	15321586	15321610	chr6:15321586-15321610	0	TAACTTGTCATTAGAAAACATGATT	1	3	5	CCD1	-	.
chr6	15325453	15325485	chr6:15325453-15325485	0	CAGCTTGTCCTGAATTTAGCTGTGGGAATGTCT	1	2	13	AC2	-	.
chr6	15326203	15326223	chr6:15326203-15326223	0	AAGCAAATCTCAGACATTTTT	1	2	1	AA2	1.0	pELS
chr6	15334051	15334079	chr6:15334051-15334079	0	GGGCTTGCTCAGTACATGCAGAGGTGTTC	1	2	9	AB1	-	.
chr6	15336582	15336602	chr6:15336582-15336602	0	GAGCTTGTTAAAAACATACCC	1	2	1	AC2	1.0	.
chr6	15337440	15337464	chr6:15337440-15337464	0	ATGCATGCCTGCAGCAGGCAAGGTC	1	2	5	DD3	-	dELS
chr6	15338597	15338621	chr6:15338597-15338621	0	AGGGAAGGCTGCAAGGGGCAAGCCC	1	2	5	AD1	-	dELS
chr6	15338839	15338868	chr6:15338839-15338868	0	AAGCAAATTAAGGAGGATCTTGGCAAGTTT	1	3	10	ACC2	1.0	dELS
chr6	15341466	15341489	chr6:15341466-15341489	0	AGGCATGTGCCAGCAACCTTGCCT	1	2	4	DD2	-	dELS,CTCF-bound
chr6	15342120	15342151	chr6:15342120-15342151	0	AAACAATCCCCGGAGCAGCATTGCACATGCTC	1	2	12	AD2	1.0	.
chr6	15342739	15342770	chr6:15342739-15342770	0	CAACTAGCTTCTTCTTCAAAGTGAACATTATT	1	3	12	ACD2	-	.
chr6	15343299	15343320	chr6:15343299-15343320	0	AAAAAAGCTCATGAGCATGCTC	2	1	2	A1	-	.
chr6	15344945	15344977	chr6:15344945-15344977	0	TGACAAGCTCAATTGAATTAGGGAAGTAAGTTT	1	2	13	AC2	1.0	.
chr6	15348939	15348959	chr6:15348939-15348959	0	ATGGAAGTTTAAGACTTGTTA	1	3	1	ACD1	1.0	.
chr6	15352102	15352129	chr6:15352102-15352129	0	CAGCTAGCTCTTCATTGCAGGCTTATCT	1	2	8	AC2	-	.
chr6	15353010	15353029	chr6:15353010-15353029	0	GAACATTTGTAAGCAAGTTT	3	2	0	AD1	-	dELS
chr6	15354037	15354056	chr6:15354037-15354056	0	CAGCAAGTTCAGTCTTGTTC	3	2	0	CD	-	.
chr6	15354939	15354961	chr6:15354939-15354961	0	GAGCAAGCACAAAAAACTTGATT	1	2	3	DD2	-	.
chr6	15356548	15356572	chr6:15356548-15356572	0	GAGCATTTTTTTTTTAGGCAAATTC	1	2	5	AA2	1.0	.
chr6	15358157	15358181	chr6:15358157-15358181	0	AAGTTTGTCAAACCCCAACTAGCTT	1	3	5	ACC1	-	.
chr6	15365470	15365499	chr6:15365470-15365499	0	TGACATGCTCAGACGCAAAAGAGCTGACTT	1	3	10	ABC2	-	dELS,CTCF-bound
chr6	15365738	15365761	chr6:15365738-15365761	0	AAGCATGTCTGTCTGAAGAAATTT	2	2	4	AA1	1.0	dELS
chr6	15366967	15366998	chr6:15366967-15366998	0	AAAAAAGTCTTTGTGTCATTGTAGGCTTTTTT	1	2	12	AA2	-	.
chr6	15372905	15372927	chr6:15372905-15372927	0	CACCATGTTATTCAGGCTAGTCT	1	3	3	CCD1	-	.
chr6	15374775	15374800	chr6:15374775-15374800	0	AAACTTGTTCCTATATGAGTTTGTTC	1	1	6	A2	-	dELS
chr6	15376591	15376617	chr6:15376591-15376617	0	GCACATGCCTCTGGTCCCAGCTAGTCA	1	3	7	CCD1	-	.
chr6	15376856	15376877	chr6:15376856-15376877	0	GAGCATGATCCAGAGAAAGCTC	1	2	2	AD2	-	.
chr6	15383561	15383583	chr6:15383561-15383583	0	GAAAATGTCTAAAAGGTTTGTCT	1	2	3	AA2	-	.
chr6	15388000	15388029	chr6:15388000-15388029	0	GGGCTTCCTACAGCCAGAGGTGACTTGTTT	1	3	10	ACC2	1.0	.
chr6	15391757	15391780	chr6:15391757-15391780	0	AGGCATGCCTTCACTGGCATCCTC	1	2	4	AC1	1.0	.
chr6	15392522	15392543	chr6:15392522-15392543	0	AGACATGTTGGTCAGCATGGTC	2	3	2	CCD1	1.0	dELS
chr6	15396645	15396671	chr6:15396645-15396671	0	AGGATAGTTCAAGGTTTCAGCATGCTA	1	3	7	ACC1	-	.
chr6	15401356	15401381	chr6:15401356-15401381	0	AGGCTTGTATGACTTTAGACATTTCT	1	2	6	AD2	-	.
chr6	15402423	15402449	chr6:15402423-15402449	0	GAACATGCTGTGTTCATGGACATCTCC	1	2	7	AC2	1.0	.
chr6	15404157	15404178	chr6:15404157-15404178	1	GAGCAAGTCAGTGGACAAGCCT	2	1	2	C2	-	dELS,CTCF-bound
chr6	15406652	15406675	chr6:15406652-15406675	0	AGTCATGCCTTATCAGAGTAGCCT	1	2	4	AD2	1.0	.
chr6	15407060	15407086	chr6:15407060-15407086	0	AGACCAGCTTGGCAACAAAGCAAGACC	1	2	7	BD3	-	.
chr6	15407697	15407725	chr6:15407697-15407725	0	GTTCTTGTTTTGGTATTGCAAGCTTGCCG	1	3	9	CDD2	-	.
chr6	15409408	15409432	chr6:15409408-15409432	0	GGACATGTCTTATCAGTGGAAGCTT	2	2	5	AD1	-	dELS,CTCF-bound
chr6	15418788	15418817	chr6:15418788-15418817	0	TGACATGCCTCTGGATATGAAGACATGTTG	1	2	10	CC	-	.
chr6	15423209	15423237	chr6:15423209-15423237	0	AGGCTGGTCTCGAACTCCTGGGCTTGGTT	1	2	9	BD2	-	.
chr6	15424379	15424402	chr6:15424379-15424402	0	AAACATGTTTTTCTAGCCCAGTCT	2	2	4	BD1	1.0	.
chr6	15425054	15425076	chr6:15425054-15425076	0	ATACTTGTCTGGGAGACAAGGCT	1	2	3	DD3	-	.
chr6	15426704	15426724	chr6:15426704-15426724	0	AAACAAACCCCAATCTTGCTT	1	2	1	AD2	1.0	.
chr6	15427102	15427132	chr6:15427102-15427132	0	TAACAAGTTCCTGTTCCTGCTAGACTTGGGT	1	3	11	CDD3	-	dELS
chr6	15427641	15427672	chr6:15427641-15427672	0	GGACAAGTCTAAACACCACCCTGATCTTTTTC	1	2	12	AD1	2.0	dELS
chr6	15430722	15430745	chr6:15430722-15430745	0	GGGCATGCTTTCCAGTCCAAGCCC	1	2	4	DD1	1.0	dELS,CTCF-bound
chr6	15431923	15431944	chr6:15431923-15431944	0	AAGCCTGTTCTCAGGAATGCCT	1	2	2	AB2	-	dELS
chr6	15435506	15435525	chr6:15435506-15435525	0	AATCAAGTTCAGGTTTGTTT	2	2	0	AD2	-	.
chr6	15437469	15437495	chr6:15437469-15437495	0	AGGGTTGTCTATCTGCAGTGCTAGTTT	1	2	7	AD2	1.0	dELS
chr6	15442173	15442198	chr6:15442173-15442198	0	AAACATGCCCATTGCCAGGAGAGTTC	2	2	6	AB1	1.0	dELS,CTCF-bound
chr6	15442974	15443000	chr6:15442974-15443000	0	AGTCATGTTTTATTTGGGAAAAAGTTC	1	2	7	AD2	1.0	.
chr6	15443211	15443237	chr6:15443211-15443237	0	AGGCTTGCCTTGTCCTTGGGCTGGCTT	1	1	7	B1	1.0	dELS,CTCF-bound
chr6	15443816	15443839	chr6:15443816-15443839	0	CAGCTTGCCCTAGGTGACAAGTTA	1	3	4	CCC	-	.
chr6	15444640	15444670	chr6:15444640-15444670	0	CAGCAAGTTGGCAAAGCTTCAGGGCCAGCTC	1	3	11	BCC2	-	dELS
chr6	15447273	15447294	chr6:15447273-15447294	0	TGGCTTGCTGGAGGGCTTGATT	1	3	2	CCD1	-	.
chr6	15447952	15447983	chr6:15447952-15447983	0	AAGCCTGTCTGTACTGTTTAGAGGGCTTACTC	1	2	12	AB3	-	dELS,CTCF-bound
chr6	15451304	15451336	chr6:15451304-15451336	0	AAAGAAGCCTGAAGAGTAGATTAGGGCTATTTT	1	2	13	AA2	1.0	.
chr6	15452503	15452526	chr6:15452503-15452526	0	TGACTTGTTTTGTAAGGCAGTTTT	1	3	4	ABC2	1.0	dELS
chr6	15453747	15453777	chr6:15453747-15453777	0	AGGCTGGCTTTTTATTCCATTTGACATGTCC	1	2	11	BC2	-	dELS
chr6	15454487	15454519	chr6:15454487-15454519	0	GGTCTTGTCTCATATCAAAATAAGAAGTTGTCC	1	2	13	AD2	-	.
chr6	15456205	15456235	chr6:15456205-15456235	0	TGGAGAGTCTTTTAGTTGCGGAGGCATGCTT	1	3	11	ABC1	-	.
chr6	15456396	15456416	chr6:15456396-15456416	0	GGAGATGTTTAAAACAAATTT	1	2	1	AA2	-	.
chr6	15458895	15458915	chr6:15458895-15458915	0	CTGCATGCCCTGGGCTAGTTA	2	3	1	CCD1	-	.
chr6	15461402	15461421	chr6:15461402-15461421	0	GTGCTTGTTTGCACTAGTTC	2	2	0	DD2	-	dELS
chr6	15462805	15462826	chr6:15462805-15462826	0	GGGCTTGTCTGTGTACATGATT	1	2	2	DD1	1.0	dELS
chr6	15464977	15464999	chr6:15464977-15464999	0	GAGCAAGTTCCTCAGAATTGCCC	1	1	3	A2	-	.
chr6	15465945	15465973	chr6:15465945-15465973	0	AGACATGCATCACCATGCCCAGCTAGTTT	1	2	9	CD	-	.
chr6	15468685	15468706	chr6:15468685-15468706	0	GGAAAAACCCACAAACATGTTC	2	2	2	AA1	-	.
chr6	15469747	15469773	chr6:15469747-15469773	0	AGGCAATTCCCTGACCGAAGGTTGTCC	1	2	7	AA2	-	.
chr6	15470461	15470485	chr6:15470461-15470485	0	GGACAAGCATAGCTTAGACATGATT	1	2	5	DD2	1.0	.
chr6	15470989	15471017	chr6:15470989-15471017	0	GAACGATTCCTTTGGTAGCAGACTAGTCT	1	2	9	AB1	2.0	.
chr6	15472801	15472829	chr6:15472801-15472829	0	GAGCAGGCACTCACTTCCTGGGCATGTCC	2	2	9	BD1	-	.
chr6	15474800	15474825	chr6:15474800-15474825	0	TGACTTGTCCAGATTAAAACTTTTAT	1	3	6	ACD2	2.0	.
chr6	15475979	15476007	chr6:15475979-15476007	0	GAGCAAGCTGGTTGTTTTGTGACTTTTCC	1	3	9	ACC1	-	dELS
chr6	15479956	15479979	chr6:15479956-15479979	0	GAACTGGCTCCAGGGAGCAAGTGT	1	2	4	BD2	-	dELS
chr6	15480950	15480971	chr6:15480950-15480971	0	GAACATTGTTTAGGACAAGCTC	2	2	2	AD1	-	.
chr6	15481319	15481351	chr6:15481319-15481351	0	ATGCTTTTTTTCTCTCCTTAAAGAAACTAGTCC	1	2	13	AD1	-	.
chr6	15483073	15483104	chr6:15483073-15483104	0	AGGCTTGCTTTGTTCATTTTTGAAAAAAATCT	1	2	12	AA1	2.0	.
chr6	15483195	15483215	chr6:15483195-15483215	0	GGGCTAGCCCAAAACTTGCAC	1	1	1	D1	-	.
chr6	15483718	15483743	chr6:15483718-15483743	0	GTGCAAGTTTTTATGTGGACATATTT	1	2	6	AD3	-	.
chr6	15484799	15484827	chr6:15484799-15484827	0	AGACATGTCTTAATGGCAGGAAAAAGCAC	2	2	9	AD1	-	.
chr6	15487854	15487878	chr6:15487854-15487878	0	GAACATGTTTTTCTCAGGGTAGGTT	2	2	5	AD1	1.0	.
chr6	15488335	15488356	chr6:15488335-15488356	0	GGGCTTGTCCCCGGACAGGTGG	1	3	2	BCD2	1.0	.
chr6	15490751	15490770	chr6:15490751-15490770	0	TAACAAGTTTAGGATAGTCC	2	2	0	AC2	-	dELS,CTCF-bound
chr6	15492000	15492021	chr6:15492000-15492021	0	GAAAATGCTCTCAACCTTGCCT	1	2	2	AD2	-	.
chr6	15492540	15492570	chr6:15492540-15492570	0	AGACAAGTCCAGGCCAGGAAAAGGGGTGTCC	1	2	11	AB1	2.0	.
chr6	15492834	15492855	chr6:15492834-15492855	0	CATCTAGTCTTTGAGCTTGTTA	1	3	2	CCD1	-	.
chr6	15495124	15495150	chr6:15495124-15495150	0	AGACATCTTCTCGAAACCAGCATGTCT	1	2	7	AC2	1.0	dELS
chr6	15498464	15498488	chr6:15498464-15498488	0	GAACTTGCCTTGTTAAGGCTAAGTG	1	3	5	ACD2	1.0	.
chr6	15499531	15499558	chr6:15499531-15499558	0	GGACTTGTTTTGGTTGGGGGACTCGTTT	1	1	8	B1	-	.
chr6	15500444	15500465	chr6:15500444-15500465	0	AAGCATGTGTCAAAGCTATTCT	1	2	2	AD2	1.0	.
chr6	15500992	15501013	chr6:15500992-15501013	0	GAACAAACTAGCAGACATGCTG	1	3	2	ACC2	1.0	.
chr6	15504550	15504578	chr6:15504550-15504578	0	GAGCATGTGTTTCAGCAAGGAGCCTGCCC	1	2	9	BD2	1.0	.
chr6	15506601	15506621	chr6:15506601-15506621	0	AGGCTTGTCTCAAGGGAGCCT	1	2	1	AB1	-	.
chr6	15506630	15506656	chr6:15506630-15506656	0	CTGCTTGCCTGTAGTCAAAGCATGTTC	1	2	7	CD	-	.
chr6	15508549	15508570	chr6:15508549-15508570	0	CCACGTGCTTGAGAACTTGCTT	1	3	2	BCD1	1.0	dELS,CTCF-bound
chr6	15512094	15512123	chr6:15512094-15512123	0	AAACAATCTTATCTCCTTGAGAGCAGGCCT	1	2	10	AB2	-	.
chr6	15514306	15514328	chr6:15514306-15514328	0	GAGCATGCCCGAAGGGCCTGACC	2	2	3	BD1	-	.
chr6	15515585	15515617	chr6:15515585-15515617	0	AGACCAGCCTGGGTGACAGAGGGAGACTAATCT	1	2	13	AB3	-	.
chr6	15516231	15516258	chr6:15516231-15516258	0	AAACAAGTCCTTCCCCTCAAGCTTTCTG	1	2	8	AC3	1.0	dELS,CTCF-bound
chr6	15518437	15518459	chr6:15518437-15518459	0	TGAGTAGTTCAGTAAGCATGTCT	1	2	3	AC3	1.0	dELS
chr6	15521205	15521227	chr6:15521205-15521227	0	AATCTTTCTTTTAAAACTTGTTT	1	2	3	AD1	-	.
chr6	15522412	15522432	chr6:15522412-15522432	0	AGGATTGCTTTGGGCTTGTTT	1	1	1	A1	1.0	.
chr6	15522766	15522793	chr6:15522766-15522793	0	TTAGAAGCCTTTGTGTACAAACTAGCTC	1	3	8	ACD1	1.0	.
chr6	15525913	15525933	chr6:15525913-15525933	0	AAGCAAGATCAAAGCAATCTT	1	2	1	AD2	-	dELS
chr6	15526560	15526589	chr6:15526560-15526589	0	GAGCCAGCCTGCTCTGCCTCGGACTTGGCC	1	2	10	BD3	-	dELS
chr6	15526667	15526689	chr6:15526667-15526689	0	AGGCACGCTGGTCAGGCTTGTTC	1	2	3	BC1	-	dELS
chr6	15526914	15526940	chr6:15526914-15526940	0	GGAAATGTCAATGAGCCAAACTTGTCA	1	3	7	ACC1	1.0	.
chr6	15527674	15527701	chr6:15527674-15527701	0	AAGCTGGTTCTTTAGGGGAAAAAAGCTT	1	2	8	AB2	-	.
chr6	15527775	15527794	chr6:15527775-15527794	0	AAACATGCAAAAGCAAGCCT	4	2	0	CD	2.0	.
chr6	15527864	15527888	chr6:15527864-15527888	0	AGACAATTCCATGGAAAACTTGCCA	1	2	5	AC2	-	.
chr6	15527979	15528010	chr6:15527979-15528010	0	AGGCAAGTTCTACTCAACACTCAGGAATGCAT	2	2	12	AD1	1.0	.
chr6	15531013	15531042	chr6:15531013-15531042	0	GGACATGGCCCCTGTGGTTGAGATTAGCCC	1	2	10	AD2	1.0	.
chr6	15536275	15536297	chr6:15536275-15536297	0	GAAAATGTCTCCTGGGCATGTCA	1	2	3	AC2	1.0	dELS
chr6	15537974	15537994	chr6:15537974-15537994	0	GGATTACTTCTAAACTTGCTT	1	2	1	AA1	2.0	.
chr6	15540482	15540505	chr6:15540482-15540505	0	AAACATTTTTCTCAAGACTACTTC	1	2	4	AA2	-	.
chr6	15541814	15541840	chr6:15541814-15541840	0	AACCAAGTTCATTTCAGGAACATATTC	1	2	7	AD3	-	.
chr6	15542219	15542250	chr6:15542219-15542250	0	AAACAATTTTCTGAATACAAATAAACATCTCT	1	2	12	AA2	-	.
chr6	15544860	15544879	chr6:15544860-15544879	0	AAACAAGTTTCAGCTTCCTT	2	2	0	AC1	-	.
chr6	15544954	15544982	chr6:15544954-15544982	0	AATTTTGTTCAGAAACTGAGGACTTGTTA	1	3	9	ACD1	-	.
chr6	15545842	15545861	chr6:15545842-15545861	0	AGGCTTGTTAGAAATAGTTA	2	3	0	ACC2	-	.
chr6	15547668	15547691	chr6:15547668-15547691	0	GGATAAGCCCCTTAAGGCAGGCTT	1	2	4	AB3	-	dELS,CTCF-bound
chr6	15553101	15553132	chr6:15553101-15553132	0	CAGTTTGCCTGAAAATCAAGTAAAACAAGTTG	1	3	12	ACC1	-	dELS
chr6	15555850	15555877	chr6:15555850-15555877	0	GAATTTGCCTTCATTCTTGAACAAGATC	1	2	8	AD3	1.0	pELS
chr6	15558463	15558485	chr6:15558463-15558485	0	CAGCATGTTGGCCAGACTGGTCT	1	3	3	BCC1	1.0	.
chr6	15560581	15560608	chr6:15560581-15560608	0	TGGCATGCTTTCAAATATAAACAGGCTT	1	2	8	BC2	-	.
chr6	15562210	15562242	chr6:15562210-15562242	0	GAACTTGCCTTGAATTCTTTCTTGCACAAGATC	1	2	13	DD1	2.0	.
chr6	15562938	15562957	chr6:15562938-15562957	0	AAGCAAATCTGATCATGTTT	3	2	0	AD2	-	dELS
chr6	15565368	15565387	chr6:15565368-15565387	0	AGGCTTGCACAGGAATGTTT	3	2	0	AD2	-	.
chr6	15567254	15567273	chr6:15567254-15567273	0	AAACAAGCCTGGGCAACACA	2	3	0	ACD2	-	.
chr6	15570495	15570519	chr6:15570495-15570519	0	CAACCAGCTGGAACTAAGCAAGTTT	1	3	5	BCC1	1.0	.
chr6	15572480	15572501	chr6:15572480-15572501	0	AAACAAGTCACTTAACCTGTTT	1	3	2	BCC2	-	.
chr6	15574062	15574083	chr6:15574062-15574083	0	GATCATGTCTCGGGAGATGCTC	1	2	2	AD2	1.0	.
chr6	15575148	15575167	chr6:15575148-15575167	0	AAACTTATTTGGGCTATTCC	1	2	0	AA2	-	.
chr6	15578310	15578342	chr6:15578310-15578342	0	GGGGATGTCCCAGTTTGAGAAAAGAGCATTCTC	1	2	13	AA2	2.0	.
chr6	15579276	15579304	chr6:15579276-15579304	0	AAACAAGCCAGGCATAGAAAGACAAGTAT	1	2	9	CD	-	.
chr6	15582317	15582346	chr6:15582317-15582346	0	TGAAATGCTTACTAGCTGGGTGACTTGTTT	1	3	10	ACC1	-	.
chr6	15586855	15586875	chr6:15586855-15586875	0	TGACATGTCCTTGAAATGTTC	1	3	1	ACC2	1.0	.
chr6	15587637	15587663	chr6:15587637-15587663	0	AAAGAAGCTCTTTTCAAAAAATAGTTC	1	2	7	AA2	1.0	.
chr6	15588321	15588344	chr6:15588321-15588344	0	AAACTTGCTTTAAAATGCAAATCT	1	2	4	AD1	-	.
chr6	15593732	15593756	chr6:15593732-15593756	0	AAGCAAGTTGTTTTGAGGCTTTCCC	1	2	5	AC2	2.0	.
chr6	15594575	15594595	chr6:15594575-15594595	0	AAATATGCCTAAAACCTGCTT	1	2	1	AB2	1.0	.
chr6	15595057	15595086	chr6:15595057-15595086	0	GGACAAGCCCAGCATCTTCTGGGCATCCTC	2	1	10	A1	2.0	.
chr6	15597135	15597163	chr6:15597135-15597163	0	AGACATGTTCCATAACCTCAAGGAACTTT	2	2	9	AA1	-	.
chr6	15599680	15599702	chr6:15599680-15599702	0	AACATAGCCCTGAAGACATGTCG	1	3	3	ACD1	1.0	.
chr6	15601379	15601399	chr6:15601379-15601399	0	TAACTTTCCCCAAACTAGTCC	1	2	1	AC1	-	.
chr6	15603684	15603714	chr6:15603684-15603714	0	ATGCTTGCTTTATGATTTGCTAAGCACGTCT	1	2	11	BD3	1.0	.
chr6	15606042	15606064	chr6:15606042-15606064	0	TAACTAGCTAAAGAGAGATGTCC	1	3	3	ACC2	-	.
chr6	15610538	15610564	chr6:15610538-15610564	0	AGGCATGTCGAAAGCCAAGACAGGCCA	1	3	7	BCC1	1.0	.
chr6	15612894	15612913	chr6:15612894-15612913	0	AGACTAGCCTGACCATTTCT	3	2	0	AD1	-	dELS
chr6	15614596	15614615	chr6:15614596-15614615	0	TGGGATGCCAGAGCTAGTCT	4	3	0	ACC1	-	.
chr6	15614962	15614989	chr6:15614962-15614989	0	TCATTTGCCTCTTGGAGAAAACTAGCTC	1	3	8	ACD1	-	.
chr6	15615123	15615146	chr6:15615123-15615146	0	AAAAAAGTTTTGGAAAGCTTATTT	1	2	4	AA2	-	.
chr6	15616103	15616122	chr6:15616103-15616122	0	TGCCTTGCCCAGGCAAGCTA	3	3	0	CCD1	-	dELS
chr6	15616643	15616673	chr6:15616643-15616673	0	TAGCTTTTTACATGACTTTCTAAACTAGCTT	1	3	11	ACC2	1.0	.
chr6	15620781	15620805	chr6:15620781-15620805	0	GAGCTAGGCTTTGAAGCACAAGCTT	1	2	5	DD2	1.0	dELS
chr6	15621591	15621610	chr6:15621591-15621610	0	AAAAATGCTTGAAATAGTCC	1	2	0	AA2	-	.
chr6	15622504	15622536	chr6:15622504-15622536	0	CAGCCTGCTCATTTCCTGTTGCAAAACAAGTTG	1	3	13	BCC1	-	dELS,CTCF-bound
chr6	15624655	15624674	chr6:15624655-15624674	0	CAACAAGTTCAAAGAAGTTA	2	3	0	ACC2	1.0	.
chr6	15625054	15625077	chr6:15625054-15625077	0	AAACAACTCTCTCTGGGCTTATTC	1	2	4	AA2	-	.
chr6	15625263	15625295	chr6:15625263-15625295	0	AGACATACCTTCTAAAAAAAACTGAACTAACTC	1	2	13	AA2	1.0	.
chr6	15625759	15625784	chr6:15625759-15625784	0	GAACATGTCTGCAAAGAAACATACAA	1	3	6	ACD2	2.0	.
chr6	15627395	15627426	chr6:15627395-15627426	0	GAGCTGCTCTTGCAGCTCCACGAGGCTTGTCT	1	2	12	AB1	-	dELS
chr6	15627883	15627906	chr6:15627883-15627906	0	AAGGAAGTCTTCAAAGAAAAGTTC	1	2	4	AA2	-	dELS
chr6	15630928	15630954	chr6:15630928-15630954	0	AAACAAGCCTAAACAACAAAGTTACCT	1	2	7	AA1	-	.
chr6	15631609	15631629	chr6:15631609-15631629	0	AAGCTTGCTACAAACATTCTG	2	3	1	ACC1	-	.
chr6	15632034	15632053	chr6:15632034-15632053	0	AAGCAAGGTTGAACATATTT	3	2	0	AD2	2.0	.
chr6	15634132	15634161	chr6:15634132-15634161	0	AGACTTTTCCTCGTCTTTCAAAATATGCCC	1	2	10	AA2	-	.
chr6	15634980	15635005	chr6:15634980-15635005	0	AAAAATGTTTTTATCTGAGTATGTCT	1	2	6	AA2	1.0	.
chr6	15635517	15635536	chr6:15635517-15635536	0	GAAAATTCTCAGACATGTTT	2	2	0	AA1	-	.
chr6	15636347	15636369	chr6:15636347-15636369	0	CACCATGTTGGCCAGGCTAGTCT	1	3	3	CCD1	1.0	.
chr6	15638217	15638236	chr6:15638217-15638236	0	TCCCAAGTTCAAGCAAGTCT	2	3	0	CDD2	-	.
chr6	15640903	15640924	chr6:15640903-15640924	0	GCACTTGTTCCTGAAGTAGCTT	1	2	2	AD2	-	.
chr6	15642164	15642184	chr6:15642164-15642184	0	AGACAAGTTGCAGAGTTGTCT	1	2	1	AC2	1.0	.
chr6	15643988	15644015	chr6:15643988-15644015	0	TGGCAAGTTGGATTAAAAAAACAAGACC	1	3	8	CCD1	-	.
chr6	15652079	15652098	chr6:15652079-15652098	0	AAGCTTACCTGGGTTTGCTT	1	2	0	AA2	-	.
chr6	15654289	15654311	chr6:15654289-15654311	0	AAACAATTTTTATGGCCATGCTC	1	2	3	AD2	-	.
chr6	15654963	15654992	chr6:15654963-15654992	0	TGACATATCACAGGTATAGTAGGCAAGTCT	1	3	10	ACC2	-	dELS
chr6	15655428	15655455	chr6:15655428-15655455	0	AAACATTTTTAATAACAAAAACAATCTT	1	2	8	AA2	-	.
chr6	15656203	15656227	chr6:15656203-15656227	0	CAATGTGCCTACAAAAGGCTTGCCC	1	3	5	ABC1	-	.
chr6	15660636	15660659	chr6:15660636-15660659	0	TAACTAGATCCCTTTGGCATGTCT	1	3	4	CCD2	1.0	.
chr6	15666961	15666989	chr6:15666961-15666989	0	AAACAAATTTACAAGAAAAAAACAACCCC	1	2	9	AA2	-	.
chr6	15669777	15669800	chr6:15669777-15669800	0	AAACAAGTCTTGCTAAGTTTCCCT	1	2	4	AA1	1.0	.
chr6	15671924	15671946	chr6:15671924-15671946	0	GGGCCAGCCTCCAAAGCCAGCTC	1	2	3	BB2	-	.
chr6	15676018	15676042	chr6:15676018-15676042	0	TAGCTTCTTGGGGCAAAGCAAGCTC	1	3	5	ACC2	2.0	dELS
chr6	15676386	15676405	chr6:15676386-15676405	0	GGAGATGTCCAGACAAGACC	3	2	0	AD3	1.0	.
chr6	15676945	15676964	chr6:15676945-15676964	0	AAGCTTGGTTATACTTGTTC	2	2	0	DD2	1.0	.
chr6	15677796	15677817	chr6:15677796-15677817	0	GGGCTGGCCCTATGGCTTGCCT	1	2	2	BC2	-	.
chr6	15678921	15678944	chr6:15678921-15678944	0	AAGCATGTCTTCTTGCCCTTGTTT	1	2	4	DD1	1.0	.
chr6	15680495	15680515	chr6:15680495-15680515	0	GGGCATTTCCTGAACATCTTT	1	2	1	AA2	1.0	.
chr6	15681935	15681954	chr6:15681935-15681954	0	AAACTTACTGAGGCTTGTTC	2	2	0	AC1	-	.
chr6	15682150	15682181	chr6:15682150-15682181	0	AGGCAAGTCAATGAACCATTCTGAGCCTGTTT	1	2	12	BC2	-	.
chr6	15689717	15689740	chr6:15689717-15689740	0	TGGCTTCTTTTACTAAGCATGTTT	1	2	4	AC1	3.0	.
chr6	15694674	15694706	chr6:15694674-15694706	0	AAATATGCCCTAAATATTGCATGGGGCATACCC	1	2	13	AA2	-	.
chr6	15694964	15694983	chr6:15694964-15694983	0	AGACTAGCCTGAGCAACATA	2	3	0	ACD2	-	.
chr6	15698453	15698482	chr6:15698453-15698482	0	AAGCAATTTTACTGAAAAGGGAATATGTTT	1	2	10	AA2	-	.
chr6	15700984	15701014	chr6:15700984-15701014	0	GAGCAAGACCCTGTGTCAAAAAAAAAAGTTT	1	2	11	AD2	2.0	.
chr6	15702827	15702846	chr6:15702827-15702846	0	AAAATTGCTTGGGCTACTCT	1	2	0	AA2	-	.
chr6	15704859	15704885	chr6:15704859-15704885	0	AAATTAGCCGGGAATGGTGGCATGCCC	1	3	7	ACC1	3.0	.
chr6	15709834	15709854	chr6:15709834-15709854	0	GAGGAAGCCCTAGGGTAGCCT	1	2	1	AA2	-	.
chr6	15711628	15711647	chr6:15711628-15711647	0	TATGTTGCCCAGGCTAGTCT	2	3	0	ACD1	-	.
chr6	15714722	15714749	chr6:15714722-15714749	0	AAAGAAGTTCTTGTGTTATGACAAGTTC	1	2	8	AC2	-	.
chr6	15716058	15716077	chr6:15716058-15716077	0	GGCCATGGCCAGGCATGCCT	3	2	0	DD1	-	dELS
chr6	15717635	15717664	chr6:15717635-15717664	0	GGACAAGTTATAATTCTTGAGAAAAAGCTT	1	2	10	AC2	1.0	.
chr6	15718527	15718556	chr6:15718527-15718556	0	GAACTAGATTAATGCTAATTAGAGAAGTTT	1	2	10	AD2	-	.
chr6	15719761	15719792	chr6:15719761-15719792	0	TTGTATGTTCTTATAATTATTGAAGCATGTCC	1	3	12	ACD1	1.0	.
chr6	15721207	15721228	chr6:15721207-15721228	0	GAACTAGCTTTTGGATTTATCT	1	2	2	AA1	-	.
chr6	15723078	15723098	chr6:15723078-15723098	0	ATGCTGGCTTGGGGCTTGTTT	1	2	1	BD1	-	.
chr6	15725527	15725548	chr6:15725527-15725548	0	AAACTTGCTGTTCACCTAGTCT	1	3	2	CCD2	-	.
chr6	15730861	15730884	chr6:15730861-15730884	0	AGAAATCCCTGACGAGGCATGTCC	2	2	4	AA1	-	.
chr6	15734170	15734196	chr6:15734170-15734196	0	AAACAAGCCTACCATAAAGACTTTTCT	1	1	7	A1	-	.
chr6	15735308	15735329	chr6:15735308-15735329	0	AGGCATGCCACTTGGCTATTTT	2	3	2	ACC1	-	.
chr6	15736661	15736683	chr6:15736661-15736683	0	GAACTAGGCACTGCAGCAAGCTT	1	3	3	CCD2	1.0	.
chr6	15737283	15737309	chr6:15737283-15737309	0	AACCAATTTTTTAATATAAGCATGTCC	2	2	7	AD1	-	.
chr6	15741993	15742014	chr6:15741993-15742014	0	GGGGAAGTTTGGTGGCAAGTTC	1	2	2	AC2	2.0	.
chr6	15743288	15743316	chr6:15743288-15743316	0	CAACTAGTCCTCAACTTTTGGACTTCCGT	1	3	9	ACD2	1.0	.
chr6	15743729	15743754	chr6:15743729-15743754	0	GGACATACTCCTCCCCAAACAACTCT	1	2	6	AA2	-	.
chr6	15745896	15745922	chr6:15745896-15745922	0	TAACAAGTTCCCAGCGGGAACAAGTGA	1	3	7	CCD1	-	.
chr6	15749571	15749601	chr6:15749571-15749601	0	AAGCTGGTCTGAGTCAGCATGAAACTTTCTC	1	2	11	AB2	-	.
chr6	15750083	15750111	chr6:15750083-15750111	0	AAGCATGCACAAGTGCTTAATACATGTTC	1	2	9	DD2	-	.
chr6	15753620	15753645	chr6:15753620-15753645	0	GAGCAAATTTAAGTGGAGCCATGTCT	1	2	6	AD2	2.0	.
chr6	15756731	15756761	chr6:15756731-15756761	0	GAACTTGTTTTCCCCTAATTTAGAGCAGTCC	1	2	11	AB1	1.0	.
chr6	15762251	15762277	chr6:15762251-15762277	0	GGACATACTTACATTACAAGCATATTC	1	2	7	AA2	-	.
chr6	15764520	15764547	chr6:15764520-15764547	0	GAGCTTTTTTCTTCAGCTGAGCTTGATC	1	2	8	AD2	-	.
chr6	15769596	15769623	chr6:15769596-15769623	0	ATTCTTGCTCTGTCTCACAGGCTTGCCT	1	2	8	DD4	-	.
chr6	15769676	15769698	chr6:15769676-15769698	0	AGGAAAGCTCCCAGGGCTTCTCT	1	2	3	AA2	-	.
chr6	15772935	15772960	chr6:15772935-15772960	0	AGACATTTCTATTAAAAAACTAGTAT	1	2	6	AD2	-	.
chr6	15775545	15775565	chr6:15775545-15775565	0	GGTCATGCTTTGCGCATGTCC	2	2	1	DD2	3.0	.
chr6	15775805	15775829	chr6:15775805-15775829	0	GGAAATGCCTATATAAAACTTTCTC	1	2	5	AA2	-	.
chr6	15781975	15781999	chr6:15781975-15781999	0	GGGCCAGCCTGAAGCCAACTAGTCG	1	3	5	BCC1	1.0	.
chr6	15782100	15782130	chr6:15782100-15782130	0	AAACCAGCTCTCACACCCTTTAATCAAGCCT	1	2	11	BD2	1.0	.
chr6	15783937	15783965	chr6:15783937-15783965	0	CAGCTTGTCTCAATCTCCCTGGGATGTTC	1	3	9	ACC2	2.0	.
chr6	15784367	15784394	chr6:15784367-15784394	0	AAACAAATTTCTTCCTGTTGGCATGTTA	1	3	8	ACC2	-	.
chr6	15786181	15786204	chr6:15786181-15786204	0	AGACTAACTTTGAAAAGCAATTTT	1	2	4	AA2	-	.
chr6	15789992	15790012	chr6:15789992-15790012	0	AGACATGCTTTAGAGAAGTTT	1	1	1	A2	-	.
chr6	15790822	15790843	chr6:15790822-15790843	0	TAACAATTTCTGAAACATGCCC	1	2	2	AC1	-	.
chr6	15791450	15791475	chr6:15791450-15791475	0	AAACTTGTTTAATCATAAATGTGTCC	1	2	6	AB1	1.0	dELS
chr6	15794752	15794778	chr6:15794752-15794778	0	GGACATACTTATAATAAAAAGTTGTTT	1	2	7	AA2	1.0	.
chr6	15797010	15797029	chr6:15797010-15797029	0	GAGCATGCCCAGACTTTACT	4	2	0	AD4	1.0	.
chr6	15799775	15799807	chr6:15799775-15799807	0	AGACAGGTTTCGCTGTGTTGGCCAGACTGGTCT	1	2	13	BB2	1.0	.
chr6	15800368	15800387	chr6:15800368-15800387	0	TGACTTGCTCAAGGTTGTCC	2	2	0	AC2	-	.
chr6	15801622	15801652	chr6:15801622-15801652	0	AGGCATATATATGTGAAAGGAAGACTTGCCT	2	2	11	AD1	1.0	.
chr6	15806421	15806453	chr6:15806421-15806453	0	GGGGTTGTTTGTTTTTTTCTTGTAAATTTGTTT	1	2	13	AA2	-	.
chr6	15808969	15808990	chr6:15808969-15808990	0	AGAAAAGTTTAGGAACTTTTCC	1	2	2	AA2	-	.
chr6	15813631	15813650	chr6:15813631-15813650	0	AAACCAGCTTCAGCATGCCA	4	3	0	BCC1	-	.
chr6	15815875	15815901	chr6:15815875-15815901	0	AGGCAGGCCTAAAGCCTGAGTTTGTCT	1	2	7	AB2	-	dELS
chr6	15818887	15818913	chr6:15818887-15818913	0	AAACTTGTCATTGCTTAAAAAAAGTCA	1	3	7	ACC2	2.0	.
chr6	15819066	15819092	chr6:15819066-15819092	0	AAACAAAACTAAGATTGGAACATGCTT	2	2	7	AD1	1.0	.
chr6	15821718	15821738	chr6:15821718-15821738	0	AGGCAAGCTCTGGAATTGGTT	1	2	1	AD1	-	.
chr6	15822345	15822372	chr6:15822345-15822372	0	GAGCTTGTCTCTAAAGTAAAACAAACAA	1	3	8	ACD2	-	.
chr6	15824973	15825004	chr6:15824973-15825004	0	CAACATGCTCAAGTTCTGGTGAGAACTCTCTT	1	3	12	ABC2	-	.
chr6	15828332	15828362	chr6:15828332-15828362	0	GGGCTTGGTTTCTGAGGAATGGGACAACCTC	1	2	11	AD2	1.0	.
chr6	15829418	15829437	chr6:15829418-15829437	0	TGCCTTGTTTGAACATGGTT	2	3	0	CDD1	1.0	.
chr6	15830498	15830518	chr6:15830498-15830518	0	GAACAAATTTGGAACATGGCC	1	2	1	AD2	1.0	.
chr6	15834558	15834585	chr6:15834558-15834585	0	AAGCATCATCACATTATGGAACTTGTCC	2	2	8	AD1	1.0	.
chr6	15834630	15834649	chr6:15834630-15834649	0	AGACAATTTTGGCCAAGTTT	2	2	0	AD2	-	.
chr6	15840408	15840427	chr6:15840408-15840427	0	GAACATGACTAGGCCAGTCT	2	2	0	BD2	1.0	.
chr6	15843697	15843724	chr6:15843697-15843724	0	GGAACAGTTCACAAGTGCAGACTTGTTT	1	2	8	AB4	1.0	.
chr6	15844521	15844552	chr6:15844521-15844552	0	GAACTTGCCATGTAAGCAATACAAAAATGTTT	1	2	12	AC2	-	.
chr6	15846287	15846313	chr6:15846287-15846313	0	AGAAATGCTTTGTTTATAAGCAAGATT	1	2	7	AD3	1.0	.
chr6	15849270	15849291	chr6:15849270-15849291	0	GAGCTTGCCCTTGGGTATACCC	2	2	2	AA1	1.0	.
chr6	15855120	15855146	chr6:15855120-15855146	0	GAGCATGCTGGGAGTTGAAACGAGCTC	1	2	7	BC2	1.0	dELS
chr6	15860124	15860144	chr6:15860124-15860144	0	GAAGTTGCTTAGAATATGTTT	1	2	1	AA2	-	.
chr6	15860812	15860837	chr6:15860812-15860837	0	CAACAAGACCTGATGAAAACAAGTTA	1	3	6	CCD2	-	.
chr6	15860961	15860987	chr6:15860961-15860987	0	GAACATGCTCTGAAAATCAAGTAGCTT	1	2	7	AC1	1.0	.
chr6	15864320	15864343	chr6:15864320-15864343	0	GAGCAAGTTTGAATGGACTAGAGT	1	2	4	DD4	-	.
chr6	15865023	15865052	chr6:15865023-15865052	0	TGGCTTGTTTCTTTGTAAAGAAACAAGAGC	1	3	10	CDD3	-	.
chr6	15865510	15865537	chr6:15865510-15865537	0	AAGCTAATTTTAAAATACAAACTAATTT	1	2	8	AA2	-	.
chr6	15866564	15866584	chr6:15866564-15866584	0	AAACTTGCTTTGACCTGGCTT	1	2	1	BD1	-	.
chr6	15868480	15868507	chr6:15868480-15868507	0	CTACAAGCTTTGTGAAATCAGCATGTTT	1	3	8	CCD1	-	.
chr6	15869120	15869145	chr6:15869120-15869145	0	GGGCATTCTCAATCATGGGCTACCTT	1	2	6	AA2	1.0	.
chr6	15870673	15870692	chr6:15870673-15870692	0	GGGCAAGCATGAGCATGTGT	3	2	0	DD2	-	dELS
chr6	15871603	15871633	chr6:15871603-15871633	0	GCGTATGCCTGGAACCGTGTCAGACATGCCA	1	3	11	ACD1	2.0	dELS
chr6	15874611	15874638	chr6:15874611-15874638	0	AGGGAAGTCCCCATCACTGGCCATGTCC	1	2	8	AD2	1.0	.
chr6	15877524	15877543	chr6:15877524-15877543	0	AGGCATCTCTAGAGTTGCCC	1	2	0	AA2	1.0	dELS
chr6	15881267	15881286	chr6:15881267-15881286	0	GAACTAATTTAGACTGGTTT	1	2	0	AB2	1.0	dELS
chr6	15881936	15881967	chr6:15881936-15881967	0	AGAGTTGTTTTTCTTGAGACAGGGTCTTGCTC	1	2	12	AD2	1.0	.
chr6	15882683	15882703	chr6:15882683-15882703	0	AAACATGCTGTGAGCAACTTT	1	2	1	AC2	-	.
chr6	15884120	15884148	chr6:15884120-15884148	0	AAATAAGCCTAGTGTGCTGGCACATGCCT	1	2	9	AD2	-	.
chr6	15885329	15885356	chr6:15885329-15885356	0	CAAATTGCCCTCTAAAGAGAGCATGTCG	1	3	8	ACC1	1.0	.
chr6	15886257	15886284	chr6:15886257-15886284	0	AAACAAGTCAGTTATTAAGAACTTATCA	1	3	8	ACC1	-	.
chr6	15889890	15889919	chr6:15889890-15889919	0	GAGCAAGGCCAGGCGTGATGGGTCATGCCT	1	2	10	DD2	1.0	.
chr6	15890232	15890259	chr6:15890232-15890259	0	GGAAATGCCTAGCTTCCTGAACATGGCC	1	2	8	AD3	1.0	.
chr6	15890641	15890671	chr6:15890641-15890671	0	AAAATTGTCCGTGAATTTATGAAATTTGTCC	1	2	11	AA2	-	.
chr6	15892642	15892671	chr6:15892642-15892671	0	GAGGATGCCTTAAATAAAGAGAGCTAATTT	1	2	10	AA2	1.0	dELS
chr6	15896639	15896658	chr6:15896639-15896658	0	TAATTTGTTCTAGCAAGCCC	3	3	0	ACC1	1.0	.
chr6	15897093	15897122	chr6:15897093-15897122	0	AAGCTAGATTCTGCTGGGAAAGGAAAGTTT	1	2	10	AD2	-	dELS
chr6	15900994	15901014	chr6:15900994-15901014	0	GGGAAAGACTGAGGCAAGTTT	1	2	1	AD1	-	.
chr6	15901288	15901312	chr6:15901288-15901312	0	GCGCATGCTCTCTAGGGGCAATTTT	1	2	5	AD3	2.0	dELS,CTCF-bound
chr6	15901372	15901391	chr6:15901372-15901391	0	GTGCATGCTTGGGCCTGCTT	2	2	0	BD2	2.0	dELS,CTCF-bound
chr6	15904750	15904782	chr6:15904750-15904782	0	AGTCTAGTCCCCGGGCAGGAGGGGGATTTGTTT	1	2	13	AD2	2.0	.
chr6	15906557	15906586	chr6:15906557-15906586	0	CAGCAAGTTAAGGTAGAATTGAGCTTGCCT	1	2	10	CC	-	dELS
chr6	15907660	15907692	chr6:15907660-15907692	0	AGTCTAGTCCCCAGGCAACAAGGAGGCTTCTTT	1	2	13	AD3	1.0	dELS
chr6	15907903	15907922	chr6:15907903-15907922	0	ATGCTTTTCTGGACTTGCCC	2	2	0	AD1	-	.
chr6	15909178	15909199	chr6:15909178-15909199	0	AAGAAAGTCTATGAGCAAATCT	1	2	2	AA2	1.0	.
chr6	15909633	15909656	chr6:15909633-15909656	0	GGGCTAGTTAGGGAGAGCATGCTG	1	2	4	CC	-	dELS
chr6	15912818	15912847	chr6:15912818-15912847	0	GGGCTTTTCTTAGCTCCCTGGAATTTGCTC	1	2	10	AA2	1.0	.
chr6	15914877	15914908	chr6:15914877-15914908	0	AAGATTGCTTGCATAGCATTATGAACATACTT	1	2	12	AA2	-	.
chr6	15915124	15915150	chr6:15915124-15915150	0	AGACAATTTCAGAGAAAAGACTATTTT	1	2	7	AA2	1.0	.
chr6	15916169	15916199	chr6:15916169-15916199	0	AGGCTTTTCTGTTCTGAAAAACAGCTTGCCC	1	2	11	AC2	1.0	.
chr6	15917101	15917128	chr6:15917101-15917128	0	AAACTCCTCTTGGCCTTCAGACATGTCT	2	2	8	AB1	-	.
chr6	15917241	15917272	chr6:15917241-15917272	0	AGGCAGGTTTGGGCACAAAAGCAGGAATGCCT	1	2	12	AB2	1.0	.
chr6	15921145	15921169	chr6:15921145-15921169	0	GAATTAGCCTTTGAAGAGCTTGCTC	1	1	5	A1	1.0	dELS,CTCF-bound
chr6	15923285	15923306	chr6:15923285-15923306	0	AGGCATGTTTTGCTACAAGTTT	2	2	2	CD	-	.
chr6	15924052	15924082	chr6:15924052-15924082	0	TGGCTTGCTCAGCAGAGATGAGGGAATGTCT	1	2	11	AC2	1.0	.
chr6	15924141	15924161	chr6:15924141-15924161	0	GACCTTGTTCAAGACATATCT	1	2	1	AD3	1.0	.
chr6	15925267	15925290	chr6:15925267-15925290	0	GAAAAAGTCCCTTTAGGAAAGCTT	1	2	4	AA2	-	.
chr6	15925312	15925342	chr6:15925312-15925342	0	AAATTAGTTTAGCCATTGTGGAAAGAAGTTT	1	2	11	AA2	-	.
chr6	15926101	15926131	chr6:15926101-15926131	0	GAGGATGTTTTACTTGATGGAAGGCTAGACT	1	2	11	AD3	1.0	.
chr6	15927429	15927459	chr6:15927429-15927459	0	AGGCATGGTTGTAGAAACAGAAAAGAAGTCC	1	2	11	AD2	1.0	.
chr6	15929731	15929759	chr6:15929731-15929759	0	TGGCAAGTCCAAAATCATGAAGGAAGCCA	1	3	9	ACC2	-	.
chr6	15930741	15930766	chr6:15930741-15930766	0	TGGCTTGCCTCCACCGTAAGATGTCT	1	3	6	ACC2	-	.
chr6	15930824	15930851	chr6:15930824-15930851	0	CAGCATGCTCTTCTGAGATAACATCTTC	1	3	8	ACC1	2.0	.
chr6	15933955	15933986	chr6:15933955-15933986	0	CAGCATGCTCTAACTCCTCAGGGGACAGGACT	1	3	12	BCD2	3.0	.
chr6	15934488	15934508	chr6:15934488-15934508	0	AGAGAAACTTAGAGCTAGCCT	1	2	1	AA1	1.0	pELS
chr6	15935248	15935268	chr6:15935248-15935268	0	CAGCAAGTGGTGGGCTTGCTT	1	3	1	CCD2	-	.
chr6	15935424	15935452	chr6:15935424-15935452	0	GAGCATGTCTTCACTTGAAAAACTATTGA	1	3	9	ACD2	-	.
chr6	15939436	15939457	chr6:15939436-15939457	0	AGGCAAGTTCTGACACAAGACT	1	2	2	DD1	1.0	.
chr6	15947053	15947074	chr6:15947053-15947074	0	GGGCAAGCTCACTAGATTGCCA	1	3	2	ACC2	-	.
chr6	15948166	15948195	chr6:15948166-15948195	0	ACGGAAGCTCCAAAAGAGCAGGACTAGCTT	1	2	10	AD4	-	dELS,CTCF-bound
chr6	15948899	15948926	chr6:15948899-15948926	0	AAACATGTTCAGGCAGTTGGACTACGTT	1	2	8	AD4	1.0	.
chr6	15949258	15949285	chr6:15949258-15949285	0	CAACTTGCTTTTCCTTTTGAACAAAGCC	1	3	8	ACD2	1.0	dELS,CTCF-bound
chr6	15950805	15950831	chr6:15950805-15950831	0	GGGCATGCCTATATGTTAGGCTTTGTT	1	2	7	AD4	2.0	.
chr6	15952068	15952098	chr6:15952068-15952098	0	AGACATTTCTTACATTGAGGAAAAGTTGTCC	1	2	11	AA2	1.0	.
chr6	15952933	15952965	chr6:15952933-15952965	0	GGACTAGCTAGTCACCCTGGTGGAGACAGGCTG	1	3	13	BCC1	-	dELS,CTCF-bound
chr6	15953453	15953477	chr6:15953453-15953477	0	TGACTTGTTTACATCCAGCAAGGCT	1	3	5	CCD1	-	dELS,CTCF-bound
chr6	15953894	15953925	chr6:15953894-15953925	0	TAACAAGTCTTAGGTAATTCTCAGGCATGATA	1	3	12	CCD1	1.0	.
chr6	15955406	15955428	chr6:15955406-15955428	0	AGACTATCTTTCCAAGGATGTTT	1	2	3	AA2	-	.
chr6	15956114	15956143	chr6:15956114-15956143	0	AGGCTACTTTCCACTCAAAGGGGCAAACTT	1	2	10	AA2	-	dELS
chr6	15956355	15956384	chr6:15956355-15956384	0	AGGCAAGTTTGAGAGCAGGAGTGGAAGTTT	1	2	10	AD1	2.0	.
chr6	15963277	15963309	chr6:15963277-15963309	0	AGGCAAGTGTGTGTCCAGGTGGTAGACATGTCT	1	1	13	D2	1.0	.
chr6	15964532	15964553	chr6:15964532-15964553	0	AAGCAACTCTGGAAACATGTGT	1	2	2	AD2	-	.
chr6	15964855	15964878	chr6:15964855-15964878	0	AGGCATGGTTGGCTGGAGTAGCTC	1	2	4	AD2	-	.
chr6	15966758	15966783	chr6:15966758-15966783	0	GGGCAAGTCTCTCCTTAAGCTTTGCC	1	2	6	AD4	-	.
chr6	15968800	15968819	chr6:15968800-15968819	0	GAGAAAGATCAGACATGTCC	3	2	0	AD1	1.0	dELS
chr6	15969391	15969414	chr6:15969391-15969414	0	AGATTTCTTTGGCCAGACATGTCT	2	2	4	AA1	1.0	dELS
chr6	15969459	15969481	chr6:15969459-15969481	0	AAGATAGCTCTGCGGAGTAGTTC	1	2	3	AA2	1.0	dELS
chr6	15973337	15973368	chr6:15973337-15973368	0	CAGCTTGCCTAGGGCGGATTTAGGACTTGTCA	1	2	12	CC	-	.
chr6	15973636	15973662	chr6:15973636-15973662	0	GAGCATGCCAGCACACCTGGCTAATTT	1	3	7	ACC1	2.0	.
chr6	15973797	15973816	chr6:15973797-15973816	0	GAGCATTTTTGAACCTGTCT	2	2	0	AB2	-	.
chr6	15976602	15976627	chr6:15976602-15976627	0	GGAAATGCCTTTTATCAACCATGTCC	1	2	6	AD2	-	.
chr6	15977057	15977084	chr6:15977057-15977084	0	AGTCAAGCTTTATCTAGCCAGCAAGTTC	1	2	8	CD	1.0	dELS,CTCF-bound
chr6	15977701	15977720	chr6:15977701-15977720	0	GGGATAGTCCAAAAAAGTCC	1	2	0	AA2	1.0	.
chr6	15978853	15978872	chr6:15978853-15978872	0	AAACTTTTTTGAGCAAGTTA	2	2	0	AC2	1.0	.
chr6	15979527	15979552	chr6:15979527-15979552	0	AAAATTGTCTTCCATGAAACTGGCCC	1	2	6	AB3	2.0	.
chr6	15983004	15983036	chr6:15983004-15983036	0	AAGCAACTTTCAAGAAGCTAGGAGCGCTTGTTT	1	2	13	AD2	2.0	.
chr6	15984805	15984832	chr6:15984805-15984832	0	GAACTTGTTCATTTTTCCAAGAAAACTT	1	2	8	AA1	-	.
chr6	15985400	15985428	chr6:15985400-15985428	0	ATACATCTCTGCCAGTACAAAACAAGTTT	2	2	9	AD1	1.0	.
chr6	15985841	15985864	chr6:15985841-15985864	0	AGACATCTCTGAGAAAACTTTTTT	1	2	4	AA2	-	.
chr6	15990428	15990459	chr6:15990428-15990459	0	AGACTAGCACACGATGGCATTTACACAAGCCC	1	2	12	DD2	2.0	.
chr6	15990973	15990996	chr6:15990973-15990996	0	GGGGTTGTTCTCCAAGACAGGTTC	1	2	4	AB3	1.0	.
chr6	15991815	15991834	chr6:15991815-15991834	0	AAGAATGTCTGAGCATTTCT	1	2	0	AA2	-	.
chr6	15993801	15993824	chr6:15993801-15993824	0	CAACAAGTTCGACTGAGCATCCTG	1	3	4	ACC1	1.0	.
chr6	15994355	15994377	chr6:15994355-15994377	0	AGACTAGCCTGGCCAACATGGTG	1	3	3	CCD1	1.0	.
chr6	15995761	15995788	chr6:15995761-15995788	0	GGGCAAGATCACTTTTGAGAACATGCTC	1	1	8	D2	1.0	.
chr6	15996822	15996841	chr6:15996822-15996841	0	TGTGATGCCCAGGCTAGTCT	3	3	0	ACD1	1.0	.
chr6	15997552	15997577	chr6:15997552-15997577	0	GAGGATGTTTGCTCATAGAGTTGTCT	1	2	6	AA2	-	.
chr6	16001101	16001125	chr6:16001101-16001125	0	GGCCTTGTTTTGTTCGAAAAAGCCC	1	2	5	AD2	-	.
chr6	16001451	16001482	chr6:16001451-16001482	0	AGATTTGCTTCCAACCAATTCCCAGCAAGCTC	1	2	12	AC2	1.0	dELS
chr6	16002667	16002690	chr6:16002667-16002690	0	AGAATAGCACAGAGAAACATGCTT	2	2	4	AD1	1.0	dELS
chr6	16005858	16005878	chr6:16005858-16005878	0	AGGTCAGTCCTAAACAAGCCA	1	3	1	ABC1	1.0	dELS
chr6	16011373	16011405	chr6:16011373-16011405	0	GGGGTTGTTTGTTTTTTTCTTGTAAATTTGTTT	1	2	13	AA2	-	.
chr6	16016082	16016105	chr6:16016082-16016105	0	TGCTTTGTTTACCTAAGCAAGCCT	1	3	4	ACD1	1.0	.
chr6	16016753	16016780	chr6:16016753-16016780	0	GGACATGTATATAAGCATAAGCCTGTTT	1	2	8	BD2	-	.
chr6	16018078	16018100	chr6:16018078-16018100	0	AGACAAGCCTGGCCAGCATGGTG	1	3	3	CCD1	-	.
chr6	16018857	16018881	chr6:16018857-16018881	0	AGAGTTGCCCATGTTGGGCATGGCT	1	2	5	AD3	-	.
chr6	16019026	16019057	chr6:16019026-16019057	0	GGCCAAGTCACTTACTGCTTTGAGACTTGTTT	1	2	12	CD	-	.
chr6	16019419	16019438	chr6:16019419-16019438	0	GACCTTGCCCAGGCAATCTC	2	2	0	AD3	2.0	.
chr6	16020720	16020747	chr6:16020720-16020747	0	AAATGTGTTTCCCTTAAAAGGCTAGCTC	1	2	8	AB4	2.0	.
chr6	16023476	16023504	chr6:16023476-16023504	0	AGGCATGCACCACCACGCCCAGCTAGTTT	1	2	9	CD	-	.
chr6	16025818	16025839	chr6:16025818-16025839	0	GGGGCTGTCTGAAAGCAAGTCT	1	2	2	AB4	1.0	.
chr6	16029326	16029351	chr6:16029326-16029351	0	AGAATTCTTCCAGGCCAGGCTTGTTC	1	2	6	AA1	-	.
chr6	16030949	16030975	chr6:16030949-16030975	0	CAGCTTGTTTCAGACCCAGAAAAGTTC	1	2	7	AC2	-	.
chr6	16031482	16031502	chr6:16031482-16031502	0	GGGCTTGCTTAAGACAGACCT	1	2	1	AB4	2.0	dELS
chr6	16031537	16031561	chr6:16031537-16031561	0	AGACATGTCTGCAGTGGAAAATTCC	2	2	5	AA1	2.0	dELS
chr6	16031698	16031720	chr6:16031698-16031720	0	CAGCCTGCTCCATTAGCTTGTTC	1	3	3	BCC1	1.0	dELS
chr6	16032677	16032704	chr6:16032677-16032704	0	GGAAATGTTCAGTACATTGGACAAGTTG	1	2	8	AC2	-	.
chr6	16032761	16032783	chr6:16032761-16032783	0	AGGATTGTTTATGAGGCTTGTTG	1	2	3	AC2	1.0	.
chr6	16035080	16035102	chr6:16035080-16035102	0	CAAATTGTTTGCCAAGCAAGCCT	1	2	3	AC3	-	.
chr6	16035188	16035212	chr6:16035188-16035212	0	CAACATCTCCCTCAAAGGCAAGTTG	1	3	5	ACC2	2.0	.
chr6	16036098	16036121	chr6:16036098-16036121	0	CAAGAAGCTGTGGCAGACATGTTT	1	3	4	ACC1	2.0	.
chr6	16038164	16038193	chr6:16038164-16038193	0	GGACATGCTCCTGCTGCAGTTAACTAGCCC	2	1	10	C2	1.0	.
chr6	16039727	16039759	chr6:16039727-16039759	0	GGAGTTGTTTGTCCCTCCTGTCCAGAGTTGTTC	1	2	13	AA2	1.0	.
chr6	16041845	16041873	chr6:16041845-16041873	0	AAACAAGTTTTATGAGGGGAAAAATGTAC	2	2	9	AD1	1.0	.
chr6	16042104	16042125	chr6:16042104-16042125	0	AAAAATGCTTGAAAAGAAGCTT	1	2	2	AA2	-	.
chr6	16043876	16043900	chr6:16043876-16043900	0	TTGCTTGTTGTCTGTGAACATGCTC	1	3	5	CCD1	1.0	dELS
chr6	16045419	16045438	chr6:16045419-16045438	0	AGGCTAGCCCAGGCAGGCGT	3	2	0	BD4	1.0	.
chr6	16045455	16045476	chr6:16045455-16045476	0	AGGCAAGAGCAAGAGCAAGTCT	1	2	2	DD1	-	.
chr6	16047379	16047405	chr6:16047379-16047405	0	AACCAAGCTCTAGACATCAACAAGTTC	1	2	7	CD	3.0	.
chr6	16049528	16049557	chr6:16049528-16049557	0	GGGCAGGTTTATTACTAGAAAGGCCAGTTT	1	2	10	BB2	-	.
chr6	16050167	16050190	chr6:16050167-16050190	0	GAACGAGATTAGATGGGCATGTTT	2	2	4	BD1	-	.
chr6	16051093	16051112	chr6:16051093-16051112	0	GGGCAATTTCAAAATTGTTC	1	2	0	AA2	1.0	.
chr6	16058488	16058518	chr6:16058488-16058518	0	AATCTTCCTCTCCTTTTCTTAAAACAAGCCT	1	2	11	AD1	1.0	.
chr6	16059371	16059390	chr6:16059371-16059390	0	AAGCAAGCTCCAGTTTGCTA	2	3	0	ACC2	-	.
chr6	16059758	16059787	chr6:16059758-16059787	0	GGACGTGCCTGTCGGTGTAGGGGAAAGCTT	1	2	10	AB2	1.0	dELS
chr6	16061667	16061693	chr6:16061667-16061693	0	AGACTTGTTTCTCTGTCAAATGAGTCC	1	2	7	AB1	-	.
chr6	16065148	16065170	chr6:16065148-16065170	0	AGGCATCCCTAGCAAGATAGTCT	1	2	3	AA2	1.0	.
chr6	16066193	16066225	chr6:16066193-16066225	0	GAACAATTTTTTTTTTTTTTTTGAGTCTTGCTC	1	2	13	AD2	1.0	.
chr6	16067137	16067160	chr6:16067137-16067160	0	GGGCTTGTTATTTTTAACTAGTTA	1	3	4	CCC	-	.
chr6	16067754	16067786	chr6:16067754-16067786	0	TAGCATGTTACATAATAGGTCTAGAACACGTTT	1	3	13	BCC1	1.0	.
chr6	16075400	16075429	chr6:16075400-16075429	0	AAACATCCTTTATGTTTATGAAGCTTGTTA	1	2	10	AC2	2.0	.
chr6	16077760	16077783	chr6:16077760-16077783	0	GAGAAAGCTCAACAGAACAAGCCA	1	2	4	AC2	-	.
chr6	16078342	16078363	chr6:16078342-16078363	0	CAGCTTGTCTAGAAACTCGCTC	1	2	2	BC2	1.0	.
chr6	16079047	16079077	chr6:16079047-16079077	0	AAATTAGTTCAGGCCCTATGGAAAGAAGTTT	1	2	11	AA2	-	.
chr6	16081149	16081172	chr6:16081149-16081172	0	AAACTTGTTCAGTCAGATATTTTT	2	2	4	AA1	-	.
chr6	16083483	16083514	chr6:16083483-16083514	0	ATGAATGTTCTCCGAGCCTTCCAAGCATGCTA	1	3	12	ACD1	1.0	.
chr6	16085771	16085801	chr6:16085771-16085801	0	TCTCTTGCCTGCTGCCATGTAAGACATGCCT	1	3	11	CDD2	1.0	.
chr6	16086793	16086812	chr6:16086793-16086812	0	AGGCATGGTGGAGCATGCCT	4	2	0	CD	-	.
chr6	16088388	16088415	chr6:16088388-16088415	0	GAAAAAGTTGAGATTAAGTAACTTGCTC	1	3	8	ACC1	1.0	.
chr6	16097074	16097103	chr6:16097074-16097103	0	GAGCAAGCCCAAGTGCACAGAGACATGATT	2	1	10	D1	-	.
chr6	16100017	16100049	chr6:16100017-16100049	0	GGGCTTCCTCTTCTGTGAGATTTGGGCAACCCC	1	2	13	AA2	1.0	.
chr6	16105081	16105113	chr6:16105081-16105113	0	AGGGTAGTCTGCAAACCAAAGGAAGGCAGGCTT	1	2	13	AB3	-	.
chr6	16106485	16106509	chr6:16106485-16106509	0	AAACATATTTATTTTAAAAAAGCTT	1	2	5	AA2	3.0	.
chr6	16107060	16107079	chr6:16107060-16107079	0	AGACTGCTCTAAGCAAGTCT	3	2	0	AB1	1.0	.
chr6	16107694	16107726	chr6:16107694-16107726	0	AGAAATGCATCTGTCTTTGGTGAAGACTAGCCT	2	2	13	AD1	1.0	PLS
chr6	16109506	16109531	chr6:16109506-16109531	0	GGGAAAGCCTCCTTAGAAGCTTGTGT	1	2	6	AD3	-	.
chr6	16115292	16115316	chr6:16115292-16115316	0	AAGATTGCTAAAATCTAACTTGCTT	1	3	5	ACC1	-	.
chr6	16121727	16121756	chr6:16121727-16121756	0	TGGCTTGCCATTTTTCAAGAAAACATTTTC	1	3	10	ACC1	-	dELS
chr6	16123282	16123303	chr6:16123282-16123303	0	GGACAAGTTCAAATGCATATCT	2	2	2	AD1	3.0	.
chr6	16126468	16126497	chr6:16126468-16126497	0	CAAAAAGTTTTAAATAAAATAAACATGTCA	1	3	10	ACC1	-	.
chr6	16127739	16127759	chr6:16127739-16127759	0	GAGCTGGCCTGAAGTAAGTTT	1	2	1	AB2	-	.
chr6	16130820	16130841	chr6:16130820-16130841	0	AGAGATACTCACAGGCAAGTTT	2	2	2	AA1	1.0	pELS,CTCF-bound
chr6	16131587	16131613	chr6:16131587-16131613	0	CAGCTACTTTGAAGACATAGCAAGCTT	1	3	7	ACC2	-	dELS
chr6	16132773	16132794	chr6:16132773-16132794	0	AAGCTGGTTCGTAAACTTCTTT	1	2	2	AB2	-	.
chr6	16134032	16134055	chr6:16134032-16134055	0	AGAAAAGTTTCCCTAGCCTTGCTT	1	2	4	AD2	1.0	.
chr6	16135538	16135562	chr6:16135538-16135562	0	TGACAAGTTTCTCAGTGGCAAGCCC	1	2	5	CC	1.0	.
chr6	16137673	16137696	chr6:16137673-16137696	0	ATAATTGCTTTATGAGACAAGCCT	1	2	4	AD4	-	dELS,CTCF-bound
chr6	16138558	16138582	chr6:16138558-16138582	0	AAACTTGTCACCCAAAAGCTAGATT	1	2	5	CD	-	.
chr6	16138646	16138666	chr6:16138646-16138666	0	AAGGAACTCTCAGACATGTTT	2	2	1	AA1	-	.
chr6	16140184	16140212	chr6:16140184-16140212	0	AGCCTTGTTTGAGAGGTTATGACAAGTCA	1	3	9	CCD1	1.0	.
chr6	16140842	16140868	chr6:16140842-16140868	0	TGACAAGTTTATACTAGAAACAAGCAG	1	3	7	CCD1	-	pELS
chr6	16141385	16141405	chr6:16141385-16141405	0	GAACTTGTGTTAAATAAGTTT	1	2	1	AD2	1.0	.
chr6	16141503	16141534	chr6:16141503-16141534	0	AAGCATTTTCAGTGTGACTTTTAAAATTGCTT	1	2	12	AA2	-	.
chr6	16143449	16143476	chr6:16143449-16143476	0	AAACTTGTTTTCAGCTCTAGACATGCAT	2	1	8	D1	-	.
chr6	16144496	16144515	chr6:16144496-16144515	0	AGACAACTTTAAACTTTTTT	1	2	0	AA2	-	.
chr6	16147856	16147888	chr6:16147856-16147888	0	AAACATGTTTTCCACTCCCACTTGGGCATTTTG	1	2	13	AC3	-	.
chr6	16152167	16152192	chr6:16152167-16152192	0	GAGCCAGTTCATGAAGAGACATGACT	2	2	6	BD3	-	dELS
chr6	16153438	16153461	chr6:16153438-16153461	0	TAACATGACTGAGGAAACTTGCTC	1	2	4	CD	1.0	dELS,CTCF-bound
chr6	16156881	16156910	chr6:16156881-16156910	0	GGACAAGCCTTTCTTCTGCCAGTCTTGCAT	1	2	10	DD1	1.0	.
chr6	16157227	16157249	chr6:16157227-16157249	0	AAACATTCTTCAGGGGCCAGCTT	1	2	3	AB2	-	.
chr6	16159702	16159731	chr6:16159702-16159731	0	AGCCTTCCTCTTTGGAATAGGGACATGTCC	2	2	10	AD1	-	pELS,CTCF-bound
chr6	16161489	16161520	chr6:16161489-16161520	0	GAACTAGTTGCAATCCATCAGAAGCCATGCTA	1	3	12	CCD2	1.0	pELS
chr6	16164562	16164588	chr6:16164562-16164588	0	CAAATAGCTGGGACTAGAGGCATGCCC	1	3	7	ACC1	-	.
chr6	16166908	16166931	chr6:16166908-16166931	0	GATCTTGCTTATTAGAAAAAGTTC	1	2	4	AD2	2.0	.
chr6	16168124	16168151	chr6:16168124-16168151	0	AATCTTTCCCTAGTGACTGGACTTGTTT	1	2	8	AD1	1.0	dELS
chr6	16171554	16171576	chr6:16171554-16171576	0	AAACATCTTTTTCGAAGATGTTT	1	2	3	AA2	1.0	.
chr6	16173296	16173318	chr6:16173296-16173318	0	GTACTTGTTCAGAAAACTTGCCA	1	2	3	CD	-	pELS
chr6	16173692	16173716	chr6:16173692-16173716	0	AAGCAATTTTAAAAGGAGGAAGTTT	1	2	5	AA2	-	.
chr6	16179520	16179543	chr6:16179520-16179543	0	AGACAGGCCTGGTGACACATGCCT	1	2	4	BD2	2.0	.
chr6	16180319	16180341	chr6:16180319-16180341	0	GAACAAGTTGGCACTGCTAGCCC	1	3	3	CCD2	5.0	dELS
chr6	16182182	16182202	chr6:16182182-16182202	0	GGGCATTCCTGGGGCAGGCCC	1	2	1	AB2	-	dELS,CTCF-bound
chr6	16182487	16182508	chr6:16182487-16182508	0	GAGATTCTTCCCAGGCATGTTT	2	2	2	AA1	1.0	dELS,CTCF-bound
chr6	16182886	16182914	chr6:16182886-16182914	0	AGGCATGCGCCACCACACCAGGCTAATTT	1	2	9	AD2	2.0	.
chr6	16183062	16183083	chr6:16183062-16183083	0	AAGCATTTCCTAAGCCATGCTT	1	2	2	AD2	-	dELS,CTCF-bound
chr6	16183224	16183244	chr6:16183224-16183244	0	GAGCAATTTGAGGACTAGCTG	1	3	1	ACC2	1.0	dELS,CTCF-bound
chr6	16184442	16184468	chr6:16184442-16184468	0	TAACAAGTAGATGTCAAGAACTAGCCT	1	3	7	CCD2	-	dELS,CTCF-bound
chr6	16184537	16184559	chr6:16184537-16184559	0	GTGCATGTTTACCAGGTTTGCCC	1	2	3	AD2	1.0	.
chr6	16186296	16186323	chr6:16186296-16186323	0	TAAAAAGTTGATATTAAAGAACAAGTCC	1	3	8	ACC1	-	.
chr6	16187216	16187235	chr6:16187216-16187235	0	GGACATGCTTAAACATAATG	3	3	0	ACD2	1.0	.
chr6	16187465	16187496	chr6:16187465-16187496	0	AGATAAGTCTGGGTGGGAAACTGGGGTAGCCT	1	2	12	AA2	1.0	dELS
chr6	16188120	16188144	chr6:16188120-16188144	0	TAACAAATCTTAGCTGAACTTGTCT	1	2	5	AC1	1.0	.
chr6	16189789	16189819	chr6:16189789-16189819	0	AAGCATCTCTGATTGTTTTGTAGACTTGATC	1	2	11	AD2	-	.
chr6	16191119	16191147	chr6:16191119-16191147	0	AACCAAACCTGTGACTGCAAAGCTTGTTC	1	2	9	AD1	1.0	.
chr6	16199131	16199157	chr6:16199131-16199157	0	GGACCAGTTCTAATTTAGATCATGCCT	1	2	7	BD2	1.0	.
chr6	16199351	16199383	chr6:16199351-16199383	0	GAACAAGTACAATGGGGTAGGGAGGGCTTATCT	1	2	13	AD2	-	.
chr6	16199385	16199409	chr6:16199385-16199409	0	TGGAAAGCTCAGTTCAAGCTAGTTA	1	3	5	ACC1	1.0	.
chr6	16199600	16199626	chr6:16199600-16199626	0	AAGAATGTTCATTAAAGGAACATTTTT	1	2	7	AA2	-	.
chr6	16200192	16200214	chr6:16200192-16200214	0	CAGCTAGTTTACAGGAATTGCTA	1	3	3	ACC2	1.0	.
chr6	16200512	16200541	chr6:16200512-16200541	0	AAACAATTCCCCTTCAGCTCGGACATATCT	1	2	10	AA2	-	dELS,CTCF-bound
chr6	16201140	16201165	chr6:16201140-16201165	0	AAACATGCCTGACTTGGAGCTTTCCT	2	1	6	A1	1.0	dELS,CTCF-bound
chr6	16204154	16204181	chr6:16204154-16204181	0	AAACATATGTTCACACATAAACTTGTCC	2	2	8	AD1	1.0	.
chr6	16204437	16204461	chr6:16204437-16204461	0	AGAAATGTCCAGAATAGGCAAATCT	1	2	5	AA2	-	.
chr6	16204766	16204787	chr6:16204766-16204787	0	AGGCTGGTCTCTGGATTTGTCT	1	2	2	AB2	-	.
chr6	16205109	16205136	chr6:16205109-16205136	0	TAAAAAGCCTGAGCAAAGTGACTTGCCC	1	3	8	ACC1	-	.
chr6	16207256	16207277	chr6:16207256-16207277	0	GGGCAAGTCCTTCAACATCTCT	1	2	2	AC1	-	.
chr6	16208069	16208090	chr6:16208069-16208090	0	AAAATAGTCAAAGAACTAGTCG	1	3	2	ACC1	1.0	.
chr6	16208112	16208134	chr6:16208112-16208134	0	GAATCAGCCCATGGAACATGCTT	1	2	3	AB4	1.0	.
chr6	16208265	16208288	chr6:16208265-16208288	0	GAAGATCCTCAAAAGGACAAGCTT	2	2	4	AA1	-	.
chr6	16208447	16208467	chr6:16208447-16208467	0	GAACAAGTTGGGAGCATCTCC	1	2	1	AC2	-	.
chr6	16208631	16208659	chr6:16208631-16208659	0	GAAGTAGCTTTTGGTTGTTGAAATTGTTT	1	2	9	AA2	-	.
chr6	16212738	16212757	chr6:16212738-16212757	0	AAACAAGCCTGGGCAACATG	2	3	0	ACD2	-	.
chr6	16218286	16218309	chr6:16218286-16218309	0	GGGCTAGCCGGGCCAGCCAAGCCC	1	2	4	CD	2.0	dELS
chr6	16220992	16221013	chr6:16220992-16221013	0	AGGCAAGTTACATAACTAATTT	1	3	2	ACC1	-	.
chr6	16223967	16223993	chr6:16223967-16223993	0	ATAATTGTCCTTGAAGTGAGCTTGCTG	1	3	7	ACD1	1.0	dELS,CTCF-bound
chr6	16224161	16224189	chr6:16224161-16224189	0	TACTTAGCTCTGCCTGTAGAGACAAGTTT	1	3	9	ACD1	1.0	.
chr6	16224548	16224568	chr6:16224548-16224568	0	GAGGTAGTCTAAAGCTAATCT	1	2	1	AA2	-	dELS
chr6	16225286	16225316	chr6:16225286-16225316	0	AAACTAGTTCAACCACTGTGGAAGATAGTGT	1	2	11	AD1	-	.
chr6	16225942	16225963	chr6:16225942-16225963	0	ACACAAGTTCCTAAGCAAGTCC	1	1	2	D1	2.0	.
chr6	16227657	16227687	chr6:16227657-16227687	0	AATCAAGCTTCAGTCCTGCATAGACTAGTCA	1	2	11	CD	1.0	dELS
chr6	16228613	16228644	chr6:16228613-16228644	0	AAGCAAGTCTCACAAGGAATGAAGGCATGGCT	2	1	12	D1	-	.
chr6	16231845	16231874	chr6:16231845-16231874	0	AAACAAGGCCAGGCACAGTGGCACTTGCCT	1	2	10	DD2	-	.
chr6	16232743	16232775	chr6:16232743-16232775	0	TGACTTGTCTATTTCAATAAGTGAAACAAACAT	1	3	13	ACD2	-	.
chr6	16234542	16234564	chr6:16234542-16234564	0	CACCATGTTGGCCAGGCTAGTCT	1	3	3	CCD1	1.0	.
chr6	16235116	16235142	chr6:16235116-16235142	0	GAACTAATCCCAAGCCTACACAAGCTC	1	2	7	AD2	1.0	.
chr6	16237785	16237809	chr6:16237785-16237809	0	GACCTTGTCTCTTAACAACAAGTCC	1	2	5	CD	1.0	.
chr6	16239508	16239536	chr6:16239508-16239536	0	AGGCCAGTCCCTGAAGGATAAACTAGTTG	1	2	9	BC2	-	pELS,CTCF-bound
chr6	16239789	16239813	chr6:16239789-16239813	0	GGGCTTGCTTGGATTGGGGAAGCCT	1	1	5	A2	-	pELS,CTCF-bound
chr6	16240334	16240361	chr6:16240334-16240361	0	AGGCCAGCCTAGGCAACAAAGCAAGACC	1	2	8	BD3	-	.
chr6	16244531	16244557	chr6:16244531-16244557	0	TGACATGTTGGGTGGCAGGACTGGCTT	1	3	7	BCC1	-	.
chr6	16245795	16245815	chr6:16245795-16245815	0	GGGCTTGCTTAGGGAAAGCTG	1	2	1	AC1	-	.
chr6	16246638	16246666	chr6:16246638-16246666	0	GAGAGAGCTTCCGATTCCGAGGCTTGTCT	1	2	9	AB4	-	.
chr6	16248499	16248525	chr6:16248499-16248525	0	GAGCTTCTCACTGTGGGCAGCAAGTCT	1	3	7	ACC2	-	.
chr6	16250503	16250525	chr6:16250503-16250525	0	GGATTTGCTGAGAAAACTTGTTT	1	2	3	AC1	-	.
chr6	16251623	16251647	chr6:16251623-16251647	2	GGAAATGTCCAGAATAGGCAAATCT	1	2	5	AA2	-	.
chr6	16251885	16251904	chr6:16251885-16251904	9	CAACATGCCTGCACTTGCTC	4	2	0	CD	1.0	.
chr6	16253048	16253078	chr6:16253048-16253078	0	AAGCAAGTCCTTGCCCAAGGGGCAGATGTTC	2	2	11	AD1	1.0	.
chr6	16253202	16253234	chr6:16253202-16253234	0	AGGCTTGTTTGTTTTCACACCTTGGGAAATTTT	1	2	13	AA1	1.0	.
chr6	16254127	16254149	chr6:16254127-16254149	0	CACCATGTTGGCCAGGCTTGTCT	1	3	3	CCD1	1.0	.
chr6	16254676	16254706	chr6:16254676-16254706	0	GAACATTTTGTGGAATTCGTGAAACTTGTCC	1	2	11	AC1	-	.
chr6	16260483	16260506	chr6:16260483-16260506	0	GGGCATGTCGAGTAAAGCTAATTT	1	2	4	AC2	1.0	.
chr6	16261592	16261614	chr6:16261592-16261614	0	GAACTAACTTGTAAGGCTTGTCT	1	1	3	A2	-	.
chr6	16261694	16261724	chr6:16261694-16261724	0	TAACAGGCTTTAATCCTTTCAAAGCATGCTG	1	3	11	BCC2	1.0	.
chr6	16263463	16263492	chr6:16263463-16263492	0	AAGGTTGCCCATAGTGAAGGAAGCAAGCCT	1	1	10	A1	1.0	.
chr6	16265450	16265479	chr6:16265450-16265479	0	AGGCTTGCTGGTGAGAGGTGAAGCCAGCTT	1	2	10	BC2	-	.
chr6	16266066	16266089	chr6:16266066-16266089	0	GAACAACTCCCGACGGGCTACCTT	1	2	4	AA2	3.0	.
chr6	16270230	16270250	chr6:16270230-16270250	0	GGGGGAGCCCAAAACATGCTT	3	2	1	AB4	-	.
chr6	16273957	16273985	chr6:16273957-16273985	0	AGGCATGCGCCACCAGGCCCAGCTAGTTT	1	2	9	CD	1.0	.
chr6	16274613	16274639	chr6:16274613-16274639	0	AAGCATGCTTTTTCTGGAAGCATAATT	1	2	7	AD4	1.0	.
chr6	16275004	16275030	chr6:16275004-16275030	0	GCCCATGTTCTTCTCCCAGGCATGCTT	1	2	7	DD4	-	.
chr6	16277303	16277330	chr6:16277303-16277330	0	AGACATACTTCTCTGTCTGATCTTGTCC	1	2	8	AD2	-	.
chr6	16279376	16279406	chr6:16279376-16279406	0	AAACATCCCCTTTTCCTGAGGATACTAGTCC	1	2	11	AD2	1.0	dELS
chr6	16279745	16279766	chr6:16279745-16279766	0	AGATAAGCTTGAGGGCAAGTAT	1	2	2	AD3	1.0	.
chr6	16280390	16280414	chr6:16280390-16280414	0	CAGCAAGTCTCTATTAAGCATCTAC	1	3	5	ACD2	3.0	.
chr6	16280733	16280758	chr6:16280733-16280758	0	GAACTGGCTCTTTCAGAGGTTAGTCC	1	2	6	AB2	-	.
chr6	16280953	16280979	chr6:16280953-16280979	0	AAACTTGCTTAGTTTACAGGGCTGTTT	1	2	7	AB1	1.0	.
chr6	16285066	16285096	chr6:16285066-16285096	0	CAGCTAGCTCTGCATCCTAGAAGACTTGTAC	1	2	11	CD	1.0	.
chr6	16285160	16285190	chr6:16285160-16285190	0	AGACTGGCCCTGCTACACATTAAACCAGCCC	1	2	11	BB2	-	.
chr6	16286099	16286121	chr6:16286099-16286121	0	GAGAAAGCTCAAGGGACCTGTCC	1	2	3	AB2	-	.
chr6	16289473	16289493	chr6:16289473-16289493	0	GAACCAGCCCTGGGCCTGTTC	1	2	1	BB2	3.0	.
chr6	16292088	16292107	chr6:16292088-16292107	0	AGGAAAGTTCAGGCTTCTCC	1	2	0	AA2	-	.
chr6	16295619	16295639	chr6:16295619-16295639	0	AGACAGGCTGATGGCAAGCCT	1	3	1	BCC2	1.0	.
chr6	16303909	16303935	chr6:16303909-16303935	0	AAGCAAGTTCTCTGAACAGAAACGTTT	1	2	7	AB1	-	.
chr6	16310274	16310293	chr6:16310274-16310293	0	AGACATGTTCAGACAAACAG	3	3	0	ACD2	-	.
chr6	16311063	16311091	chr6:16311063-16311091	0	GGGAAAGTTTCATTGTTCTGGGCTATTTT	1	2	9	AA2	-	.
chr6	16311463	16311486	chr6:16311463-16311486	0	AGGCATGAGCTCATGGGCTTGTTC	1	2	4	DD1	2.0	.
chr6	16313758	16313780	chr6:16313758-16313780	0	CACCATGTTGGCCAAGCTAGTCT	1	3	3	CCD1	-	.
chr6	16314094	16314118	chr6:16314094-16314118	0	TAGCTTGCCAGCCCAATGCTAGTTT	1	3	5	CCD2	-	.
chr6	16314427	16314457	chr6:16314427-16314457	0	AGAGGAGCCTTCTCCATCTCAAAACATGCTG	1	3	11	ABC1	1.0	CTCF-only,CTCF-bound
chr6	16318322	16318346	chr6:16318322-16318346	0	AAGCTAGGTTTCAGTAAGTATGTCT	1	2	5	AD2	-	.
chr6	16322950	16322975	chr6:16322950-16322975	0	ACACTTGCCTTTCTTTGAGGAAGCCC	1	2	6	AD2	-	dELS,CTCF-bound
chr6	16326142	16326172	chr6:16326142-16326172	0	TGGATTGTCTCAAGGACTCCATAACTAGCCC	1	3	11	ACC1	1.0	.
chr6	16328564	16328593	chr6:16328564-16328593	0	GAACATCTTTGGCAAGATTAAGACTAGGCC	1	2	10	AD2	-	.
chr6	16330599	16330619	chr6:16330599-16330619	0	AGGCTGGTCTTGAACAGGCCT	1	2	1	BB2	-	.
chr6	16333882	16333906	chr6:16333882-16333906	0	AAACAGGTCCAAACCCGACATGCTT	1	2	5	BC2	-	dELS,CTCF-bound
chr6	16336609	16336631	chr6:16336609-16336631	0	TAACATGCTTTTGAAACAAGCTC	2	1	3	C1	-	dELS,CTCF-bound
chr6	16343864	16343884	chr6:16343864-16343884	0	GATCAAGCCTCAAATATGCCT	1	2	1	AD2	-	.
chr6	16346216	16346248	chr6:16346216-16346248	0	TGGCTAGTTTTTGTACTTTTTTCAGACAGGGTT	1	3	13	BCD2	-	dELS
chr6	16348019	16348038	chr6:16348019-16348038	0	GAACAACTCCAGACATGCCG	3	2	0	AC2	3.0	.
chr6	16349036	16349064	chr6:16349036-16349064	0	ATACTAGTTCCTACCCCACAGGCTTGCTG	1	2	9	CD	-	.
chr6	16350882	16350914	chr6:16350882-16350914	0	AGACCAGCCTGGGTAACAAAGTGAGGCCTGTCT	1	2	13	BB2	-	.
chr6	16350993	16351013	chr6:16350993-16351013	0	AGGATTGCTTGAGCCTAGCCT	1	2	1	AD2	-	.
chr6	16351602	16351621	chr6:16351602-16351621	0	CATGTTGTCCAGGCTTGTCT	2	3	0	ACD1	1.0	.
chr6	16353472	16353494	chr6:16353472-16353494	0	AGACCAGCCTGGCCAACATGCCA	1	3	3	BCC1	1.0	.
chr6	16354581	16354606	chr6:16354581-16354606	0	GAATTTGTTTGTATTAAACCAAGCTT	1	2	6	AD2	-	.
chr6	16355173	16355192	chr6:16355173-16355192	0	GGACTGGCCTGGGCTTGCTT	3	1	0	B2	-	.
chr6	16355981	16356006	chr6:16355981-16356006	0	GGGCATGCCATTGGTTGGGCTCGTTC	1	2	6	BC2	-	.
chr6	16356782	16356810	chr6:16356782-16356810	0	AGAGAAGCTTGAAGACAGCAAACTAATTT	1	2	9	AA2	1.0	.
chr6	16361070	16361095	chr6:16361070-16361095	0	GAAAATGCTCAATAGTGAATATGTCT	1	2	6	AA2	-	.
chr6	16361412	16361436	chr6:16361412-16361436	0	AAACATGTTTTGCACATACACGCCC	2	2	5	BD1	1.0	.
chr6	16361550	16361573	chr6:16361550-16361573	0	TAACTTGTCCCCTAAAACTTGCAT	1	2	4	CD	-	.
chr6	16361908	16361935	chr6:16361908-16361935	0	GGGCATGTGGCCATATGAAAACATGTTG	1	3	8	CCD2	-	.
chr6	16366165	16366186	chr6:16366165-16366186	0	TGGCAAGTTTCATGACAGGTCT	1	3	2	BCC1	-	.
chr6	16367713	16367744	chr6:16367713-16367744	0	AGGTATGCCTAGACTTGCAAGAAGGTATGCCT	1	2	12	AA2	1.0	dELS
chr6	16370777	16370800	chr6:16370777-16370800	0	AAACTAGTTTTTTAAAGCTAGTTA	1	1	4	C1	-	.
chr6	16373134	16373155	chr6:16373134-16373155	0	CATGTTGCCTGAGAACATGTCT	1	3	2	ACD1	-	.
chr6	16373713	16373743	chr6:16373713-16373743	0	TCTCTTGCCTGCTGCCATGTAAGACATGCCT	1	3	11	CDD2	4.0	.
chr6	16374265	16374287	chr6:16374265-16374287	0	AAGTATGCTCGATTAGCAAGCTA	1	3	3	ACC1	1.0	.
chr6	16377372	16377399	chr6:16377372-16377399	0	GAACAAGTCAGCTGATATGAGCCTGCTT	1	2	8	BC2	1.0	.
chr6	16381411	16381435	chr6:16381411-16381435	0	GAGCATCTTCACAGGGAGCATGGCC	1	2	5	AD2	-	.
chr6	16382601	16382621	chr6:16382601-16382621	0	AAAATTGTTTTAAAATAGTTT	1	2	1	AA2	-	.
chr6	16383181	16383201	chr6:16383181-16383201	0	AAATAAGCACAGAACTTGTCC	1	2	1	AD1	-	.
chr6	16383923	16383955	chr6:16383923-16383955	0	AACCTTGCCAGCCTGTGAACAAAAGACTAGCCA	1	3	13	CCD1	-	.
chr6	16385346	16385377	chr6:16385346-16385377	0	AGGCAAGGCAAACAGTCGGGAGGAACTTGCTG	1	3	12	CCD2	-	dELS
chr6	16386255	16386282	chr6:16386255-16386282	0	CAACATGTCAGCTGCTTTGAACAAGATC	1	3	8	CCD1	1.0	dELS
chr6	16388735	16388754	chr6:16388735-16388754	0	TGACTTGTTTTAACATTCTC	4	3	0	ACC1	-	.
chr6	16388819	16388840	chr6:16388819-16388840	0	AAGCTAATTCATAGGCTTGCTG	1	2	2	AC2	1.0	.
chr6	16392318	16392337	chr6:16392318-16392337	0	AGGCTAGTCTTAACAATCTT	2	2	0	AC1	1.0	dELS
chr6	16392927	16392950	chr6:16392927-16392950	1	GAACAAGTCCTCCAGGCAATGCCC	2	2	4	AD1	-	.
chr6	16396269	16396294	chr6:16396269-16396294	0	AAACTTTTTTTAATAAGAAAAAGCTT	1	2	6	AA2	-	.
chr6	16396403	16396428	chr6:16396403-16396428	0	GACTTAGTTTCTACAAAAACAAGCTT	1	2	6	AD4	-	.
chr6	16398763	16398789	chr6:16398763-16398789	0	AAGAATGCTTGGCTAGATGGCAAGCTT	1	2	7	AC2	1.0	dELS
chr6	16398989	16399011	chr6:16398989-16399011	0	GTGCTATTCCATTAAACATGCCT	2	2	3	AD1	2.0	.
chr6	16399930	16399950	chr6:16399930-16399950	0	GGACATCCTCTGAAGATGCTT	1	2	1	AA2	-	.
chr6	16400475	16400496	chr6:16400475-16400496	0	GTACAAGTTTTCAAGCCAGTTC	1	2	2	BD2	1.0	.
chr6	16401173	16401198	chr6:16401173-16401198	0	GGGCTTGCTTAGGCCAGGGACAGTCT	1	2	6	AB1	-	.
chr6	16401219	16401245	chr6:16401219-16401245	0	AGACTTGCTTTGAAGCCACATTTGCCC	1	2	7	AD1	-	.
chr6	16404327	16404351	chr6:16404327-16404351	0	AGCCTTGTTTGAACTGAGCATGTTT	2	1	5	D1	1.0	dELS,CTCF-bound
chr6	16405741	16405762	chr6:16405741-16405762	0	CATCCTGTCCTTGGACTTGCCT	1	3	2	BCD1	-	dELS
chr6	16406663	16406692	chr6:16406663-16406692	0	TAGCATGCTTATACTGGTCCAAGCAAGCAT	1	2	10	CD	-	dELS,CTCF-bound
chr6	16407460	16407479	chr6:16407460-16407479	0	GAATATGTTGAAACATGCTC	3	2	0	AC1	1.0	.
chr6	16409942	16409962	chr6:16409942-16409962	1	GAGTTTGTCCAAAGCATGCTT	2	1	1	A1	2.0	dELS,CTCF-bound
chr6	16412044	16412075	chr6:16412044-16412075	0	AGGCTTGCTAAATAAGGGCAGTAAAAATGCCA	1	3	12	ACC2	-	.
chr6	16414541	16414560	chr6:16414541-16414560	0	AGACTTATTCAAACCTGCTT	1	2	0	AB2	-	dELS
chr6	16423927	16423949	chr6:16423927-16423949	0	GGACTAGCCTTACGAGAATGCTA	1	2	3	AC1	-	.
chr6	16424534	16424553	chr6:16424534-16424553	0	AAACAAGTACAGACCAGCTC	1	2	0	BD2	-	.
chr6	16425005	16425025	chr6:16425005-16425025	0	AGACTATTCCCTAACATGCCC	1	2	1	AC2	2.0	.
chr6	16425747	16425779	chr6:16425747-16425779	0	GAGCATCCCTGAAACACGGCTCAGGGCTTGGTT	1	2	13	AD2	1.0	.
chr6	16425933	16425952	chr6:16425933-16425952	0	AAGCTAGCCTCAAGATGCTC	3	2	0	AC1	-	.
chr6	16426945	16426965	chr6:16426945-16426965	0	GGCCAAGCTCAGAACAAGCCC	1	1	1	D1	-	.
chr6	16427369	16427398	chr6:16427369-16427398	0	CAACTTGCCCACGGCGGAGGGAGCAAAATT	1	3	10	ACD2	-	.
chr6	16429955	16429977	chr6:16429955-16429977	0	ACACGTGCCTGAAAAGCTTGCCA	1	3	3	BCD1	-	dELS
chr6	16430465	16430485	chr6:16430465-16430485	0	ACACTATTTCCAGACATGTTT	2	2	1	AD1	-	.
chr6	16432073	16432092	chr6:16432073-16432092	0	AAACTTGTTCAACCTACTTT	2	2	0	AD1	1.0	.
chr6	16435681	16435700	chr6:16435681-16435700	0	GAGCAAGCTGAAGCCAGCTA	2	3	0	BCC2	-	dELS
chr6	16439491	16439510	chr6:16439491-16439510	0	AACCAAGCCTAAACTTGATC	2	2	0	DD3	1.0	dELS
chr6	16439621	16439649	chr6:16439621-16439649	0	GAGCTTGTTTTGTTTTTCAAAGCACTTTG	1	3	9	ABC2	-	.
chr6	16440246	16440272	chr6:16440246-16440272	0	GCACATTCTTACCACAGAGACATGCCC	2	2	7	AD1	-	.
chr6	16441504	16441534	chr6:16441504-16441534	0	AGAGTAGCATTCTTACCACAGAGACATGCCC	2	2	11	AD1	-	.
chr6	16442811	16442833	chr6:16442811-16442833	0	AGACTAGCCTGGCCAACATGGCA	1	3	3	CCD1	-	.
chr6	16444556	16444584	chr6:16444556-16444584	0	TGACTTGGTTTGACACTGTGAACTAGCTG	1	3	9	CCD2	-	.
chr6	16446885	16446916	chr6:16446885-16446916	0	AGAAATGTGCCTTTTGTATGGAAGACATGCTT	2	2	12	AD1	-	.
chr6	16448744	16448773	chr6:16448744-16448773	0	GAGCTAGGCTAAGGCCCAAGAGGAAAGCCT	1	2	10	AD2	2.0	.
chr6	16449709	16449733	chr6:16449709-16449733	0	GAACACGTTTTAAGTGGATAAGTTT	1	2	5	AB2	-	.
chr6	16451847	16451871	chr6:16451847-16451871	0	AAACAAATTTCACAAAAACAAGTTG	1	2	5	AC2	-	.
chr6	16453818	16453843	chr6:16453818-16453843	0	TAACATGCTTGAATTCAAGTATGCTT	1	2	6	AC2	-	.
chr6	16455535	16455560	chr6:16455535-16455560	0	TAACATGCAATGTGGCAAGCATGCTC	1	3	6	CCD2	-	.
chr6	16458170	16458198	chr6:16458170-16458198	0	GGACAAATTCCCTAATGGGCAGCAAGCCA	1	3	9	ACC2	1.0	.
chr6	16458479	16458501	chr6:16458479-16458501	0	GAGAAAGCTCCAAAAGCGAGCCC	1	2	3	AB2	1.0	.
chr6	16458673	16458703	chr6:16458673-16458703	0	GAGCAGGCCAATCACCCAGTAGGGCTTGTTA	1	3	11	BCC2	-	.
chr6	16458733	16458758	chr6:16458733-16458758	0	AAGACTGTCCAACAAGAAACAAGCTA	1	3	6	ABC1	-	.
chr6	16459707	16459736	chr6:16459707-16459736	0	GGTCTTGCCTCAAGGGTTTAGGGATAGCCC	1	2	10	AD2	-	.
chr6	16467982	16468001	chr6:16467982-16468001	0	GAATATGTTGTAACTTGTTT	4	3	0	ACC1	1.0	.
chr6	16468540	16468561	chr6:16468540-16468561	0	TAACTTGTTTCCAGGGAAGCCA	1	3	2	ACC2	-	.
chr6	16471941	16471969	chr6:16471941-16471969	0	AGAAAAGTTCTGCTCTTTCAGACTTGACT	1	2	9	AD3	-	dELS
chr6	16472716	16472736	chr6:16472716-16472736	0	GAGCATGCCCTGGGGTTTTTC	2	2	1	AA1	3.0	.
chr6	16474352	16474371	chr6:16474352-16474371	0	GAAGAAGCTCAGACTAGTCT	3	1	0	A1	-	dELS
chr6	16474499	16474523	chr6:16474499-16474523	0	AAGCTGGCCCAGACTAAAATAGTCC	1	2	5	AB2	-	.
chr6	16480263	16480289	chr6:16480263-16480289	0	AAACAATTTCTGATGGAAGGAAAGCTC	1	2	7	AA2	2.0	.
chr6	16483356	16483381	chr6:16483356-16483381	0	AAACATGCATTCTTTGAAAATTGCCT	1	2	6	AD2	1.0	.
chr6	16483881	16483908	chr6:16483881-16483908	0	ACACTTGTTTCCTAGGATAAAAATGCTT	1	2	8	AD2	-	.
chr6	16484512	16484531	chr6:16484512-16484531	0	CGACTTGCCCAAGGTTGCCA	2	3	0	ACC2	-	.
chr6	16484891	16484910	chr6:16484891-16484910	0	ATACATGTTCAAAAAAGTTT	3	2	0	AD2	2.0	.
chr6	16485774	16485803	chr6:16485774-16485803	0	AGGCAAGTTCCAGCAAATACAAACAGGACC	1	2	10	BD4	-	.
chr6	16488691	16488712	chr6:16488691-16488712	0	GAGTAAGTCTGAAAGCCTGTCT	1	2	2	AB2	2.0	.
chr6	16490832	16490854	chr6:16490832-16490854	0	AGGCATGTACCCAAGGCAAGCCA	1	2	3	CD	-	.
chr6	16491491	16491515	chr6:16491491-16491515	0	GGCCATGTTCAAGACAGGCTGGTCT	2	2	5	BD3	2.0	.
chr6	16491868	16491894	chr6:16491868-16491894	0	GGACATGTTGATGGAGGAGGCAAGTCA	1	2	7	CC	1.0	.
chr6	16498636	16498655	chr6:16498636-16498655	0	AAGCTTGCCAACACTTGTTA	2	3	0	CCD2	1.0	dELS
chr6	16500960	16500992	chr6:16500960-16500992	0	TAACTAGCCTTGACACAATAGTAGAACAAATCA	1	3	13	ACC1	1.0	.
chr6	16504258	16504286	chr6:16504258-16504286	0	GAGCCAGCTTTCACTCCTGGGACTGGTTT	1	2	9	BB2	-	.
chr6	16504298	16504323	chr6:16504298-16504323	0	AAGCATGCCTTGTAAAGAACAGGGCC	2	2	6	BD4	-	.
chr6	16505248	16505273	chr6:16505248-16505273	0	AACCTTCTTCACTAACAGGCAAGCTT	1	2	6	AD1	-	dELS
chr6	16507599	16507620	chr6:16507599-16507620	0	AAGAAAGCCCTCAGAAAAGCCT	1	2	2	AA2	-	.
chr6	16507711	16507735	chr6:16507711-16507735	0	AAACTACCTTGATAAATGCTAGTTT	1	2	5	AD2	-	.
chr6	16508033	16508063	chr6:16508033-16508063	0	AGCCATGCTCACATTAACTGTGGGCTTGGCT	1	2	11	DD3	1.0	.
chr6	16510863	16510889	chr6:16510863-16510889	0	GATTTTGTCTTTTTATAAAGCTTGTCT	1	2	7	AD4	-	.
chr6	16511590	16511620	chr6:16511590-16511620	0	CAACAAGTCCGAAACCTCCAAAAACTTCTCA	1	3	11	ACC1	2.0	.
chr6	16511688	16511720	chr6:16511688-16511720	0	AGCCATGTCTCCAAAACTTCCAAAAACTTCTCC	1	2	13	AD3	-	.
chr6	16512547	16512578	chr6:16512547-16512578	0	AGGTATTCTCTTTTAAAGATAAAGACAAGTTT	2	2	12	AA1	-	dELS
chr6	16513159	16513187	chr6:16513159-16513187	0	AGACATATTAAAAACCCAGCAACATGTTT	1	3	9	ACC2	1.0	.
chr6	16514647	16514673	chr6:16514647-16514673	0	GGGCATATCTGGGTCCCAGGCAATCCC	1	2	7	AA2	1.0	dELS,CTCF-bound
chr6	16515299	16515329	chr6:16515299-16515329	0	AAACATGGTTCTTCACATCCCCAACTTGTTG	1	3	11	CCD2	-	.
chr6	16515899	16515923	chr6:16515899-16515923	0	AAGCTTCTTAATTTTTAACAAGCCT	1	3	5	ACC2	-	.
chr6	16517308	16517334	chr6:16517308-16517334	0	AAAAAAGCTATGGAGTCAGGCTAGCTG	1	3	7	ACC1	1.0	.
chr6	16517850	16517873	chr6:16517850-16517873	0	GAACTAGCTCCTACAGACTTGCCA	1	1	4	C1	-	.
chr6	16520267	16520288	chr6:16520267-16520288	0	GGGCCAGCTTCTGAGCTTCTTT	1	2	2	AB3	1.0	.
chr6	16520977	16521009	chr6:16520977-16521009	0	TGACAAGTTGGATAAAATAATAAACACAAGCTC	1	3	13	CCD2	1.0	.
chr6	16524006	16524035	chr6:16524006-16524035	0	GGGCAAGTTTCCCAGGATTCCAGCATCTTT	1	2	10	AC1	-	.
chr6	16527647	16527673	chr6:16527647-16527673	0	GGTCATGCTCTTAGAAAAAACATGTCT	2	1	7	D1	-	.
chr6	16528100	16528119	chr6:16528100-16528119	0	AGACAAGCCTGGGCAACATG	2	3	0	ACD2	-	.
chr6	16529960	16529988	chr6:16529960-16529988	0	AGGCATGCTTATTGAGTCCGTGAATGTCC	2	2	9	AD1	2.0	.
chr6	16530687	16530711	chr6:16530687-16530711	0	AAACAAACCCCCATGACACAAGTTT	1	2	5	AD2	-	.
chr6	16536504	16536528	chr6:16536504-16536528	0	GGGAAAGTCTCTCGTGAACAACTCT	1	2	5	AA2	-	.
chr6	16540911	16540943	chr6:16540911-16540943	0	AGACAGGCTGAGAATATATGACTAAACTTGTTT	1	2	13	BC1	-	.
chr6	16543660	16543679	chr6:16543660-16543679	0	GAGAGAGTTTAAGCATGCCT	4	2	0	AB4	-	dELS
chr6	16546979	16547005	chr6:16546979-16547005	0	AGGCAGGCCCTCCCCTTGGGGAAGTTC	1	2	7	AB2	-	.
chr6	16547006	16547037	chr6:16547006-16547037	0	TAGCATCTTTCAGAGAAAGAACAGGCAAGCCC	1	2	12	AC1	-	.
chr6	16547062	16547093	chr6:16547062-16547093	0	AAACATTCCCTCTCTTTGTTGTGGACTTGCCA	1	2	12	AC2	2.0	.
chr6	16551262	16551281	chr6:16551262-16551281	0	AAGCTATTCTAGGCAAGTCA	2	2	0	AC2	-	dELS
chr6	16554650	16554672	chr6:16554650-16554672	0	CACCATGTTGGCCAGGCTAGTCT	1	3	3	CCD1	2.0	.
chr6	16555109	16555131	chr6:16555109-16555131	0	AAGCACTTCCCAAGAACATGCTT	2	2	3	AB1	1.0	.
chr6	16555364	16555384	chr6:16555364-16555384	0	AAACTAGGCTCAGAAAAGTTC	1	2	1	AD2	1.0	.
chr6	16556031	16556054	chr6:16556031-16556054	0	AAACATGTTTCAATAGGCATTCTT	2	1	4	A1	1.0	.
chr6	16556636	16556663	chr6:16556636-16556663	0	AAACAGGCTCCACCCCAAAGGCAGGCTC	1	2	8	BB2	-	.
chr6	16556851	16556873	chr6:16556851-16556873	0	GAGCAAGTCAATTGAACAACTTA	1	3	3	ACC1	-	.
chr6	16559304	16559330	chr6:16559304-16559330	0	CAACATGCTATTTATAGAGAGTTGTTC	1	3	7	ACC2	-	dELS
chr6	16560206	16560238	chr6:16560206-16560238	0	AAAAATGTCCTGACAGGAGCTGGAGACCAGCCT	1	2	13	AB2	1.0	.
chr6	16560491	16560515	chr6:16560491-16560515	0	AGACATTCCTTTAATATGCTTGTTC	1	2	5	AD2	-	.
chr6	16560911	16560943	chr6:16560911-16560943	0	AACCTTGCCTCTTCAAAATGAAAAAACAACCTC	1	2	13	AD3	-	.
chr6	16561832	16561859	chr6:16561832-16561859	0	GAACATGTATATAATTATGGGGAAGCCT	1	2	8	AD2	-	.
chr6	16562749	16562771	chr6:16562749-16562771	0	GACTATGTTTTCAAAACATGTTG	1	3	3	ACD1	1.0	.
chr6	16562797	16562821	chr6:16562797-16562821	0	GAAATTGCCTGAGGAGAACAAGGTC	1	2	5	AD3	-	.
chr6	16563199	16563228	chr6:16563199-16563228	0	GGGTAAGTTTTGAAGAGACTGGAAAAGTTT	1	2	10	AA2	-	.
chr6	16566912	16566931	chr6:16566912-16566931	0	TGTGTTGCCTAGGCTAGTCT	2	3	0	ACD1	1.0	.
chr6	16567550	16567579	chr6:16567550-16567579	0	TGACAAGCTTGCATAGTCCTAGGCATTCTA	1	3	10	ACC1	-	.
chr6	16568824	16568853	chr6:16568824-16568853	0	TAAAGAGTTCAGTTCAGTAAAGACTTGTTT	1	3	10	ABC1	-	.
chr6	16571666	16571695	chr6:16571666-16571695	0	AAAAAAACTTAAAGAGACAAAGACTTGTTC	1	2	10	AA1	-	.
chr6	16581289	16581311	chr6:16581289-16581311	0	GGGCAACTCAACTGGACATGTTA	1	3	3	ACC2	-	.
chr6	16582314	16582339	chr6:16582314-16582339	0	GGGCCAGTCTTTTGTCAATCTTGTTT	1	2	6	BD2	2.0	.
chr6	16587391	16587410	chr6:16587391-16587410	0	AAAAATTCTTAAACATGTTT	2	2	0	AA1	-	.
chr6	16589240	16589262	chr6:16589240-16589262	0	GTACTTGTTCCTTAACCAAGTCC	1	2	3	DD2	-	.
chr6	16593371	16593396	chr6:16593371-16593396	0	AAACAAGCCATAATTCTGACATGCTA	1	3	6	CCC	-	dELS
chr6	16595956	16595983	chr6:16595956-16595983	0	AGACTTTCCTTCTTCGTCAAGGAAGCTT	1	2	8	AA2	-	.
chr6	16596882	16596901	chr6:16596882-16596901	0	GGAGCTGTTCAAACAAGCTG	1	3	0	ABC1	1.0	dELS,CTCF-bound
chr6	16597743	16597774	chr6:16597743-16597774	0	AAACTATTCTTGATGTAAGGAGAAACATATTC	1	2	12	AA2	-	.
chr6	16598046	16598070	chr6:16598046-16598070	0	TAACTAGCTTGATTGAATCTTGTTA	1	3	5	CCD2	-	.
chr6	16599082	16599103	chr6:16599082-16599103	0	AGACTTTCCTGCCAACTTGCCA	1	3	2	ACC2	1.0	.
chr6	16599420	16599444	chr6:16599420-16599444	0	AAACAAGCTTAGGCCGGGCATGGTG	1	2	5	CD	-	.
chr6	16599523	16599543	chr6:16599523-16599543	0	CAACATGCTGAAACCTTGTCT	1	3	1	CCD2	-	.
chr6	16601038	16601068	chr6:16601038-16601068	0	AGGCTTGCTCCTGAAATTATACGGGTAGTCA	1	3	11	ACC2	1.0	.
chr6	16602826	16602852	chr6:16602826-16602852	0	AGGCTTGCCATAAAGATAGAAATGCTT	1	2	7	AC2	-	.
chr6	16603216	16603236	chr6:16603216-16603236	0	AGGCAGGTCTGAGGTTAGCCC	1	2	1	AB2	-	.
chr6	16604532	16604557	chr6:16604532-16604557	0	GAAAATGTCTCAGGAAGAAGTTGTTC	1	2	6	AA2	-	.
chr6	16604611	16604638	chr6:16604611-16604638	0	AGGCTTGCTTTGTTGCCCAGGCTAGAGT	1	2	8	DD4	1.0	.
chr6	16604786	16604805	chr6:16604786-16604805	0	TATGTTGCCCAGGCTAGTCT	2	3	0	ACD1	1.0	.
chr6	16605390	16605415	chr6:16605390-16605415	0	GGACTAGTTTACAGCAGAGCTGGGCT	1	2	6	BD4	-	.
chr6	16605779	16605801	chr6:16605779-16605801	0	GAACAAGCTATAGAAACTTGCCG	1	2	3	CC	1.0	.
chr6	16607028	16607047	chr6:16607028-16607047	2	AGGCATGCGCCAACATGCCC	4	2	0	CD	-	.
chr6	16607192	16607217	chr6:16607192-16607217	1	AGCCCAGCTCTGCTGTAAACTAGTCC	1	2	6	BD4	1.0	.
chr6	16607562	16607589	chr6:16607562-16607589	0	AGGGAAGTTCTAAGAGTGAAGCCTGTTT	1	2	8	AB2	-	.
chr6	16609652	16609677	chr6:16609652-16609677	0	GAACAATTTCCAGGGCGGGCTAGCCC	1	1	6	A2	1.0	.
chr6	16609810	16609830	chr6:16609810-16609830	0	AAACAAGTTTCAGACAAGATG	1	2	1	CD	3.0	.
chr6	16610047	16610066	chr6:16610047-16610066	0	GAACAAACCTGAAAAAGTCT	1	2	0	AA2	-	.
chr6	16617345	16617376	chr6:16617345-16617376	0	AAAGATGTTTTAAAATCTGACTAAATTAGTCT	1	2	12	AA2	-	.
chr6	16619532	16619564	chr6:16619532-16619564	0	CAGCTAGCTCACAAACAGTAAATCAGCATGATC	1	3	13	CCD1	-	.
chr6	16619703	16619724	chr6:16619703-16619724	0	AAACAATTTCTGGGGCATGCCC	1	1	2	A2	1.0	.
chr6	16623609	16623630	chr6:16623609-16623630	0	AAACATGCTTACAAAAATATTC	2	2	2	AA1	-	.
chr6	16623724	16623749	chr6:16623724-16623749	0	GGACTTGCCAGATAAGAAGCATGTGT	1	2	6	CD	-	.
chr6	16630142	16630172	chr6:16630142-16630172	0	AGGCAACTTCCTTCCAACTGTGGGCATTCCC	1	2	11	AA2	1.0	.
chr6	16633180	16633206	chr6:16633180-16633206	0	AGGCATGTTTCACCTGTTAACTTGTTT	2	1	7	C2	-	.
chr6	16633338	16633361	chr6:16633338-16633361	0	TGACAAGCCTAGAAAAAAATGCCA	1	3	4	ACC2	-	.
chr6	16633403	16633429	chr6:16633403-16633429	0	GGGAAAGCCCTTGAAACAAACATGACC	1	2	7	AD3	2.0	.
chr6	16634023	16634053	chr6:16634023-16634053	0	AGGCTATTCTTCACTCCAGTTGAACAAACCT	1	2	11	AA2	-	.
chr6	16634611	16634640	chr6:16634611-16634640	0	AAACTAACTTCTGTCTCTATGGATTTGTCT	1	2	10	AA2	-	.
chr6	16636435	16636456	chr6:16636435-16636456	0	AGCTTTGTTCTCAAGCAAGCCA	1	3	2	ACD1	-	dELS
chr6	16639438	16639464	chr6:16639438-16639464	0	TAAGTAGCTGGGATTACAGGCATGCCC	1	3	7	ACC1	-	.
chr6	16640809	16640836	chr6:16640809-16640836	0	GATTAAGCTTAGCGAGGAAGGCATGTTG	1	3	8	ACD1	-	dELS
chr6	16643428	16643447	chr6:16643428-16643447	0	AGACAAGCCTGGGCAACATG	2	3	0	ACD2	-	.
chr6	16645732	16645760	chr6:16645732-16645760	0	AAACATGCACAGGCAAAAAGGAGTTGCTC	1	2	9	AD2	-	.
chr6	16645795	16645815	chr6:16645795-16645815	0	GAAATTGTACAAAACATGTTT	2	2	1	AD1	-	.
chr6	16646570	16646601	chr6:16646570-16646601	0	AAACTGGTCCACAGCTTTCCTCAAATATGCTC	1	2	12	AB2	-	.
chr6	16649697	16649718	chr6:16649697-16649718	0	AAGCTTATCCAAAAACATTTTT	1	2	2	AA2	1.0	.
chr6	16653244	16653269	chr6:16653244-16653269	0	AGGCATGCCCTTGCTGGAACAAGAGG	1	3	6	CDD3	-	.
chr6	16656382	16656413	chr6:16656382-16656413	0	AGGCAAGTCGTTCCAAGATGATGAGCAAGTTC	1	1	12	C2	2.0	.
chr6	16659410	16659430	chr6:16659410-16659430	0	AAACAAGTTCACTGCAAGTTA	1	3	1	CCD2	-	.
chr6	16662734	16662766	chr6:16662734-16662766	0	AAGGTAGCCTCTTGCTGTTTGAAGAGCAACCTC	1	2	13	AA2	1.0	.
chr6	16663816	16663841	chr6:16663816-16663841	0	CATCATGTCCGGCCAGGAACATGTTT	1	2	6	CD	1.0	.
chr6	16667644	16667675	chr6:16667644-16667675	0	AAACAAGCTCTGCAAAAATGCCAGTCATCTCT	2	2	12	AD1	1.0	.
chr6	16669140	16669166	chr6:16669140-16669166	0	AGACATGTATTTTCAAGGAACATGGCT	1	2	7	DD2	-	.
chr6	16670637	16670660	chr6:16670637-16670660	0	AAAAATGATCCTAGAAGCATGTCC	2	2	4	AD1	1.0	dELS
chr6	16674874	16674900	chr6:16674874-16674900	0	CAGCAAGTTTTTGCCAAGAACATGACT	1	2	7	CD	-	dELS
chr6	16676236	16676265	chr6:16676236-16676265	0	TGGCTAGTCAAGAAGAGCAAAAGAATGCTC	1	3	10	ACC2	1.0	.
chr6	16677974	16677999	chr6:16677974-16677999	0	GGGGCTGTTTGCCTAAAAACTTGCTG	1	3	6	ABC1	-	.
chr6	16678888	16678912	chr6:16678888-16678912	0	TAGCTGGCTGTGGTGGAGCATGCCT	1	3	5	BCC2	-	.
chr6	16680319	16680348	chr6:16680319-16680348	0	AGAAAGGCCCCCTACCCCCCAAACATGTCC	2	2	10	AB1	1.0	.
chr6	16683712	16683733	chr6:16683712-16683733	0	AAACATGCTTGGCAACTAGTGC	2	2	2	CD	-	.
chr6	16683976	16683999	chr6:16683976-16683999	0	TGGCATGCTGACAGAAAATTGTTC	1	3	4	ACC2	-	dELS
chr6	16684175	16684207	chr6:16684175-16684207	0	AGACTTGCTTGACAGGGGTCCTTGGAGATGATC	2	2	13	AD1	1.0	.
chr6	16687435	16687466	chr6:16687435-16687466	0	TGGCATTTCTTCTAATTTTTGGGGGCTAGTCT	1	2	12	AC1	-	.
chr6	16688787	16688810	chr6:16688787-16688810	0	AAACTATTTTGTGAAATCAAGTTT	1	2	4	AD2	1.0	.
chr6	16691965	16691985	chr6:16691965-16691985	0	GAACAAGCCTTAGAATAGGCC	1	2	1	AD1	1.0	.
chr6	16693289	16693311	chr6:16693289-16693311	0	AGGCAAGTCCCTCAAGCTTCCTG	1	2	3	AC3	-	.
chr6	16693585	16693613	chr6:16693585-16693613	0	ACACATGTCCAGTCACCCAGGACTTGATC	1	2	9	DD3	-	.
chr6	16694807	16694833	chr6:16694807-16694833	0	CAGCTTGTTCCATTTTTAGACAGTCCT	1	3	7	ABC2	-	dELS,CTCF-bound
chr6	16695511	16695542	chr6:16695511-16695542	0	AAGCAAGCCCACCAGGTGTGTGGGACAATTCT	1	1	12	A1	-	.
chr6	16696986	16697010	chr6:16696986-16697010	0	AAGGAAGCGTTGGCGAGGCTTGCTC	1	2	5	AD1	1.0	.
chr6	16697323	16697352	chr6:16697323-16697352	0	CTGTTTGCTTTTTTACCCTTGGACTTGTCT	1	3	10	ACD1	-	.
chr6	16699435	16699465	chr6:16699435-16699465	0	AAACATGTCCGGCTGAATTCAGAGCTAGATT	2	1	11	D1	-	.
chr6	16701114	16701139	chr6:16701114-16701139	0	AAACAAGTTCCTATTTGAAGATGCCA	1	2	6	AC1	1.0	.
chr6	16701233	16701263	chr6:16701233-16701263	0	ACACATGTTGAAACTAACAACAGACTAGCCC	1	2	11	CD	1.0	dELS
chr6	16701306	16701336	chr6:16701306-16701336	0	AAGCATGGCCACTGTCCAGCTAAGCAAGCCA	1	2	11	CD	-	dELS
chr6	16702625	16702657	chr6:16702625-16702657	0	AAACAAATTTACAAGAAAAAAACAAACAACCCC	1	2	13	AA2	-	.
chr6	16706118	16706137	chr6:16706118-16706137	1	AAGCTTGTCTGAACAACTCC	3	1	0	A1	-	dELS
chr6	16710401	16710425	chr6:16710401-16710425	0	GAACTAACTTCTAACAGGCTTTTTT	1	2	5	AA2	-	.
chr6	16713320	16713342	chr6:16713320-16713342	0	AGACATTCCTATAAAATTAGCTT	1	2	3	AA2	-	dELS,CTCF-bound
chr6	16714407	16714430	chr6:16714407-16714430	0	TAGCAAGTCCCCTGAAGCTTTTCC	1	2	4	AC2	-	.
chr6	16715329	16715350	chr6:16715329-16715350	0	AGGTATGTTAAATAACTTGCTC	2	3	2	ACC1	1.0	.
chr6	16716329	16716356	chr6:16716329-16716356	0	AAAATAGCTCTGACCACTAAAGAAGCTT	1	2	8	AA2	-	.
chr6	16717315	16717345	chr6:16717315-16717345	0	TGACATGTTCCTGGTCCCACTAGAAAAGCCA	1	3	11	ACC2	-	.
chr6	16718757	16718785	chr6:16718757-16718785	0	AGCCTAGCTGTTTAGTTTTCAGCTAGCTT	1	3	9	CCD1	-	.
chr6	16720567	16720599	chr6:16720567-16720599	0	AGACATTCTCTGCATTGCAAGTCAAGAATGCTT	1	2	13	AA2	3.0	.
chr6	16720939	16720967	chr6:16720939-16720967	0	AGAAATGTCTGTCCTTATCAAGCATACCT	1	2	9	AA2	-	dELS
chr6	16721731	16721751	chr6:16721731-16721751	0	TAGGTAGCTTATGGCTTGTTT	1	3	1	ACC1	-	.
chr6	16723582	16723601	chr6:16723582-16723601	0	AAGCTTTTCTGGACAAATTC	1	2	0	AA2	-	dELS
chr6	16729048	16729068	chr6:16729048-16729068	0	GAGAAATCCTGAAACAAGTCT	1	2	1	AA1	-	.
chr6	16732059	16732088	chr6:16732059-16732088	0	TAGCATGTTTTTGAGACAATGGACTAACTG	1	3	10	ACC1	2.0	.
chr6	16733360	16733387	chr6:16733360-16733387	0	AGACAAGCTTTGGCAACATAGCAAGACC	1	2	8	CD	-	.
chr6	16734221	16734249	chr6:16734221-16734249	0	TAGCATGCTTTACTTGGAAGGGCATGCCT	2	1	9	C1	-	.
chr6	16735148	16735176	chr6:16735148-16735176	0	TTACTAGCTCTGTGACCTTGGGCAAGCTA	1	3	9	CCD1	-	dELS
chr6	16735313	16735342	chr6:16735313-16735342	0	GAACAGGCTCCCTGCATTGTGGGCTTTTCT	1	2	10	AB2	3.0	dELS
chr6	16735465	16735497	chr6:16735465-16735497	0	GAAGATGCCCAAATGAATGGAGGAAACAAATCT	1	2	13	AA2	1.0	.
chr6	16739405	16739424	chr6:16739405-16739424	8	GAACTAGCACAAACAAGTCT	2	1	0	D2	-	dELS,CTCF-bound
chr6	16740954	16740983	chr6:16740954-16740983	0	GGGCTAACTCAGTTAAGCAAAGACATGTCT	1	1	10	A2	-	.
chr6	16745210	16745229	chr6:16745210-16745229	0	AAGCAATTCAGAGCAAGCTC	2	2	0	AC1	1.0	.
chr6	16750347	16750371	chr6:16750347-16750371	0	GAACAAGTTAGGTCATAACTTGCTA	1	3	5	CCC	-	dELS
chr6	16750654	16750686	chr6:16750654-16750686	0	AAACTTGCCTAACATATTATAAAAACCTAGGTC	1	2	13	DD1	-	.
chr6	16753155	16753177	chr6:16753155-16753177	0	GAGCATGGCTAGGAGGCAATTTT	1	2	3	AD2	-	dELS
chr6	16758620	16758646	chr6:16758620-16758646	0	GGAGTAGTTCAGGCACAAGACAAACCC	1	2	7	AA2	-	dELS,CTCF-bound
chr6	16758986	16759012	chr6:16758986-16759012	0	AAAAAAGCTCAAGTATCAAACTACCTT	1	2	7	AA2	1.0	.
chr6	16763249	16763277	chr6:16763249-16763277	0	TGACTGGTTTTGTTTTCGTTGACAAGCTT	1	3	9	BCC2	1.0	pELS,CTCF-bound
chr6	16769390	16769417	chr6:16769390-16769417	0	GGAGTTGCTCTAAGACAGAAACTAGCCA	1	2	8	AC2	-	dELS,CTCF-bound
chr6	16772385	16772405	chr6:16772385-16772405	0	GAGCTAATCCAAAACTAATCC	1	2	1	AA2	1.0	.
chr6	16774304	16774324	chr6:16774304-16774324	0	CAACTAGTCTGTGGCAAATTC	1	3	1	ACC1	-	.
chr6	16777059	16777085	chr6:16777059-16777085	0	AGGCAAGACATAAAAGAAGGCTTGCTA	1	3	7	CCD2	1.0	.
chr6	16777884	16777910	chr6:16777884-16777910	0	TAACAACCCTAAACTGAAAACAAGTCA	1	3	7	ACC2	-	.
chr6	16778114	16778136	chr6:16778114-16778136	0	AGGCCAGCCTGGCCAACATGTTG	1	3	3	BCC1	-	.
chr6	16780370	16780397	chr6:16780370-16780397	0	GGCCAAGTTTTTAAAGTGGGCCTTGCTC	1	2	8	DD2	1.0	.
chr6	16782263	16782294	chr6:16782263-16782294	0	AAACAGGCTCAATGGTTTTGCATAGCTTGTCT	1	2	12	BC2	-	.
chr6	16783480	16783507	chr6:16783480-16783507	0	AGGGAAGCCCAATACGGGGGAAATGCTC	1	2	8	AA2	-	.
chr6	16783751	16783774	chr6:16783751-16783774	0	AGGGTAGCTATTATTAGCTTGCTT	1	3	4	ACC1	1.0	.
chr6	16786360	16786387	chr6:16786360-16786387	0	AGACCTGCCTGGGCTACATAGCAAGCCC	1	2	8	BC2	3.0	.
chr6	16786645	16786669	chr6:16786645-16786669	0	GTAAAAGCTCATGGAGGGCTTGTTA	1	3	5	ACD1	-	.
chr6	16791092	16791122	chr6:16791092-16791122	0	GGACATCTTCATAAGGCAGAAAAACAAGTAT	1	2	11	AD2	2.0	.
chr6	16800912	16800933	chr6:16800912-16800933	0	AATCTTTTCCTCGAACATGCTT	2	2	2	AD1	1.0	.
chr6	16802404	16802426	chr6:16802404-16802426	0	CAACTTGTCCACCCAACAAGTTA	1	3	3	CCC	1.0	.
chr6	16803097	16803116	chr6:16803097-16803116	0	AGTCATTTTTAAGCTAGTTT	3	2	0	AD1	1.0	.
chr6	16805716	16805740	chr6:16805716-16805740	0	TAACTAGCTGAGTGCTAACTTGTTC	1	3	5	CCC	-	dELS,CTCF-bound
chr6	16806148	16806176	chr6:16806148-16806176	0	AAACAACTTAATATTAGGGAGACATGTTC	1	2	9	AC1	-	.
chr6	16814881	16814912	chr6:16814881-16814912	0	GGACTTGCCTATGGCCTACATAAAAGATCTCT	2	2	12	AA1	-	.
chr6	16817085	16817110	chr6:16817085-16817110	0	AGGCTTGTTTCTGGGCACACATGCTA	1	2	6	CD	1.0	.
chr6	16819586	16819610	chr6:16819586-16819610	0	AAGCTTGCTTCCAGATGGCATGTTT	2	1	5	C2	-	.
chr6	16820898	16820930	chr6:16820898-16820930	0	GGGGTTGTTTGTTATTTTCTTGTAAATTTGTTT	1	2	13	AA2	-	.
chr6	16821778	16821806	chr6:16821778-16821806	0	GAATTTGCACCTTTGCCCTGAACTTGCCC	1	2	9	AD1	-	.
chr6	16825503	16825523	chr6:16825503-16825523	0	TAGCTTGTCATAGAAATGTTT	1	3	1	ACC2	1.0	dELS
chr6	16830438	16830466	chr6:16830438-16830466	0	AGGCAAGTGCAACAACATGAGGTATGCCC	1	2	9	AD2	-	.
chr6	16830778	16830803	chr6:16830778-16830803	0	AAACTTGCTTCAAGTCACACAAACTC	1	2	6	AD1	-	.
chr6	16833069	16833088	chr6:16833069-16833088	0	AAATATGCCTAGACAAGTTA	3	2	0	AC2	1.0	.
chr6	16833189	16833211	chr6:16833189-16833211	0	AAAATTGTTCAGGGGACAAGATC	1	2	3	AD3	-	.
chr6	16833218	16833246	chr6:16833218-16833246	0	GAATATGTTCAGCTTTCTATAGCTTGCTG	1	3	9	ACC1	-	.
chr6	16835550	16835582	chr6:16835550-16835582	0	AAACATGCCTTACTGCCAGGTCAGAGCAATTGT	1	2	13	AD4	-	.
chr6	16836177	16836207	chr6:16836177-16836207	0	GCGCTTGCCTTTCAGTTTCCGGGGAATGTCT	1	2	11	AD2	2.0	dELS
chr6	16836636	16836665	chr6:16836636-16836665	0	AAAATAGCCCTGATCATTGCAGGCTGGTTT	1	2	10	AB3	1.0	dELS
chr6	16840951	16840978	chr6:16840951-16840978	0	AAAGAAGCTTCACTGGGCAATCAAGCTT	1	2	8	AD2	-	dELS
chr6	16844041	16844068	chr6:16844041-16844068	0	AAGCCAGTTCTGTGCCTGAAACATGATT	2	2	8	BD3	1.0	.
chr6	16848862	16848893	chr6:16848862-16848893	0	TAACTTGCTTAGGTCATATGGGAAACATGGAT	1	3	12	CDD3	1.0	dELS,CTCF-bound
chr6	16853325	16853347	chr6:16853325-16853347	0	GATCTTGCCACCCTGGCATGCTC	1	3	3	CCD1	-	.
chr6	16855039	16855068	chr6:16855039-16855068	0	AAGCAAGTCCCTTTGGATTCAGGCAATCAG	1	3	10	ACD2	-	.
chr6	16855262	16855285	chr6:16855262-16855285	0	AAGCACACTTAAATGGACTTGTTT	1	2	4	AB1	-	.
chr6	16856522	16856541	chr6:16856522-16856541	0	AAGCAAAGCCAAACAAGTTC	2	2	0	AD1	1.0	.
chr6	16856899	16856928	chr6:16856899-16856928	0	GAAGTAGCTTTACATCAACCAGACTAGATC	1	2	10	AD3	-	.
chr6	16857767	16857789	chr6:16857767-16857789	0	GAACTACCTTTGAAGAATAGCCC	1	2	3	AA2	2.0	.
chr6	16861229	16861261	chr6:16861229-16861261	0	AAACAAATTTACAAGAAAAAAACAAACAACCCC	1	2	13	AA2	-	.
chr6	16863810	16863841	chr6:16863810-16863841	0	AGGGAAGTTTTTTAAGGGTTTCAGGTATGTTT	1	2	12	AA2	1.0	.
chr6	16864343	16864367	chr6:16864343-16864367	0	CGACTTGCCTATCCATGGAAAGTCC	1	3	5	ACC2	-	.
chr6	16868750	16868772	chr6:16868750-16868772	0	ATGGATGCCCTGGGAACAAGCCT	1	2	3	AD4	-	.
chr6	16875493	16875513	chr6:16875493-16875513	0	AGTCATGCTCAGACCATGCCT	2	2	1	DD2	1.0	.
chr6	16876492	16876524	chr6:16876492-16876524	0	AGAAATGTTTATCCAGATACTTTGAACATTTTT	1	2	13	AA2	-	.
chr6	16881089	16881118	chr6:16881089-16881118	0	GAGCATACCTCATAATAAGAAAACATTCCC	1	2	10	AA2	-	.
chr6	16882198	16882226	chr6:16882198-16882226	0	ATGCTTGCTCTGTCTCATAAACCAAGTTT	1	2	9	DD2	1.0	.
chr6	16882975	16883003	chr6:16882975-16883003	0	GGGCTTCCCCGTGTTGGTCAGGCTGGTCT	1	2	9	AB2	-	.
chr6	16884872	16884896	chr6:16884872-16884896	0	GGAGATTCTCTACAGAAGCAAGTTT	2	2	5	AA1	2.0	.
chr6	16884905	16884928	chr6:16884905-16884928	0	AAGCCAGCTTTGCTGGGCTATTTC	1	2	4	AB3	-	.
chr6	16885026	16885055	chr6:16885026-16885055	0	AAAAAAGTTTCATATATTAAAAGCCAGCCT	1	2	10	AB2	-	.
chr6	16885550	16885572	chr6:16885550-16885572	0	AAGTTAACCTGAAAAACTAGTTT	1	2	3	AA1	-	dELS
chr6	16885751	16885773	chr6:16885751-16885773	0	AAATATGTTTCTGAGACATATTT	1	2	3	AA2	-	.
chr6	16887190	16887219	chr6:16887190-16887219	0	GGGCTTGCCTCCTTCACTATGGGCAAGCTT	2	0	10	0	-	.
chr6	16889058	16889080	chr6:16889058-16889080	0	AGACAAGCCTTACAAGTTAGTTC	1	1	3	A2	2.0	.
chr6	16890164	16890187	chr6:16890164-16890187	0	AAATTAGCTTTACTCAACATGCCC	1	2	4	AC2	1.0	.
chr6	16898830	16898859	chr6:16898830-16898859	0	GATCTTGTTTAGAGTACACAAAACTTCCCC	1	2	10	AD3	1.0	dELS
chr6	16899496	16899527	chr6:16899496-16899527	0	CAACAAGTTCAGATCCTACCTAGGACATTATC	1	3	12	ACD2	-	.
chr6	16901446	16901474	chr6:16901446-16901474	0	GGGCATCTCTGTGATGTGTAGACTTTTTC	1	2	9	AA2	1.0	.
chr6	16909916	16909938	chr6:16909916-16909938	0	AGTGTTGTCTGAAGAGCTTGCCT	1	2	3	AD4	2.0	dELS
chr6	16912332	16912356	chr6:16912332-16912356	0	AAACCTGTTCTCTTAGAACTAACTC	1	2	5	AB3	-	.
chr6	16917192	16917211	chr6:16917192-16917211	0	CATGTTGTTCAGGCTAGTTT	2	3	0	ACD1	2.0	.
chr6	16921611	16921630	chr6:16921611-16921630	2	AAGCATGCTTCTGCATGTCT	4	2	0	CD	-	dELS
chr6	16925337	16925357	chr6:16925337-16925357	0	GGACCTGCCTGAGGCTATTTT	1	2	1	AB3	1.0	.
chr6	16925823	16925849	chr6:16925823-16925849	0	GGACAAGTTTTGATGTTAGTGTTGTTC	1	2	7	AD1	2.0	.
chr6	16926063	16926084	chr6:16926063-16926084	0	CGACAAGTTTAGACACTAGCCC	1	2	2	CD	1.0	.
chr6	16926309	16926329	chr6:16926309-16926329	0	CAACATGGCGAAAACTTGTCT	1	3	1	CCD2	1.0	.
chr6	16927545	16927567	chr6:16927545-16927567	0	AAACATGCTGTAATAACATATTC	1	3	3	ACC1	-	.
chr6	16928661	16928686	chr6:16928661-16928686	0	ATACTAGCCCAGATGGGGGCTATCCT	1	2	6	AD3	1.0	.
chr6	16929583	16929606	chr6:16929583-16929606	0	GAACTAGGTCTTTCAAGCTTGGCC	1	2	4	DD2	-	.
chr6	16931313	16931339	chr6:16931313-16931339	0	GATCATGTCCTTTGCAGGGACATGTAT	1	2	7	DD3	4.0	.
chr6	16934107	16934130	chr6:16934107-16934130	0	GGGCATTCCTGAGAAGCCTTGTCT	1	2	4	AD2	-	.
chr6	16934914	16934942	chr6:16934914-16934942	0	GGACAGGTTTAAGCTGAAAGGGGAAGTCT	1	2	9	AB2	1.0	.
chr6	16937997	16938016	chr6:16937997-16938016	0	GGCCAACCCCAAGCAAGCTT	2	2	0	AD1	1.0	.
chr6	16938521	16938551	chr6:16938521-16938551	0	GGACGATTTTAACTAACACTTAAACATGTTT	2	2	11	AB1	1.0	.
chr6	16940960	16940981	chr6:16940960-16940981	0	CAACTAGCTGAGGAGCATGTTG	2	3	2	CCC	-	.
chr6	16941827	16941850	chr6:16941827-16941850	0	AAACTATTTTATGTGGACTTTTCT	1	2	4	AA2	-	.
chr6	16944329	16944361	chr6:16944329-16944361	0	GGACATGTACAGAAAAGAGTCAATGGCTAGCCA	1	3	13	CCD2	1.0	.
chr6	16946387	16946417	chr6:16946387-16946417	0	GGACTTGCCCTGTTATGCCAGAAACAAAGTC	1	2	11	AD4	-	.
chr6	16947524	16947548	chr6:16947524-16947548	0	CAGCTTGCCACATGCAAACTTGTTG	1	3	5	CCC	1.0	dELS,CTCF-bound
chr6	16948810	16948833	chr6:16948810-16948833	0	AAAGATGTTGATGCGAACTTGTTG	1	3	4	ACC1	-	.
chr6	16949089	16949113	chr6:16949089-16949113	0	AGACTTGGTTAGCGTGAGAATGTCC	1	2	5	AD2	-	.
chr6	16949140	16949168	chr6:16949140-16949168	0	AAAAATGCTGGTGACTTCCAGGCAAGTTA	1	3	9	ACC1	-	.
chr6	16949238	16949267	chr6:16949238-16949267	0	GGGCTAGTCTCATGAAGACAGAACCAGGTC	1	2	10	BD1	-	.
chr6	16949677	16949708	chr6:16949677-16949708	0	GAACATGCTTCTTGTCTTTGCTGGGAATGCCC	1	1	12	A2	1.0	.
chr6	16950956	16950980	chr6:16950956-16950980	0	CAAGATGTTCAGCTGGAACTTGTTC	1	2	5	AC3	1.0	.
chr6	16951335	16951360	chr6:16951335-16951360	0	TGACTTGCCTAAGGTCAATCAAGTTT	1	2	6	CD	-	.
chr6	16951641	16951671	chr6:16951641-16951671	0	TAACAATCTCTGTCTTCTAATTGGCATGTTT	1	3	11	ACC2	-	.
chr6	16953631	16953659	chr6:16953631-16953659	0	CAGCATGTTTGGATTGACGCCACAAGTTT	1	3	9	CCD2	-	.
chr6	16955780	16955809	chr6:16955780-16955809	0	AAACATGTTTCTTCTAGGCAGAAGAGGTCC	2	2	10	AB1	-	.
chr6	16957532	16957553	chr6:16957532-16957553	0	GGAAATGTCCAAAAGCATTTTT	1	2	2	AA2	1.0	.
chr6	16958078	16958103	chr6:16958078-16958103	0	CAGCAAGTTTAGTATATGATTTGTTC	1	3	6	ACC2	1.0	.
chr6	16962964	16962991	chr6:16962964-16962991	0	GAACCATCTTGGAAGCAGAGACATGCTC	2	2	8	AB1	-	.
chr6	16963575	16963597	chr6:16963575-16963597	0	ACCCAAGTTTTTTAGACTTGTTT	1	2	3	DD4	-	.
chr6	16964542	16964569	chr6:16964542-16964569	0	AGGCTGGCTCATTCGAGAAGGCCTGTTT	1	2	8	BB2	-	.
chr6	16965209	16965231	chr6:16965209-16965231	0	AGGCAAATCTAAGGAGCTTATCC	1	2	3	AA2	1.0	dELS,CTCF-bound
chr6	16968220	16968246	chr6:16968220-16968246	0	GAGCAAGCTCTCAAGTAGGACTGGCTA	1	2	7	BC3	3.0	.
chr6	16972193	16972215	chr6:16972193-16972215	0	AGACTAGCCTGGCCAACATGGTG	1	3	3	CCD1	-	.
chr6	16978116	16978147	chr6:16978116-16978147	0	GGACTTGCTATAACGAAGGCTGAGGGTAGTTG	1	3	12	ACC2	-	.
chr6	16978375	16978407	chr6:16978375-16978407	0	GAAGATGCTCTCTGGGTGATAGGAAGTATGTCC	1	2	13	AA2	1.0	dELS
chr6	16978507	16978528	chr6:16978507-16978528	0	TGGCTTCCCAGAGAACTTGCTT	1	3	2	ACC2	1.0	.
chr6	16978560	16978579	chr6:16978560-16978579	0	GCAAATGTCTGGGCTAGCCA	3	3	0	ACD1	-	.
chr6	16978993	16979015	chr6:16978993-16979015	0	AGACATCTCTAGGAGAGTTGCCC	1	2	3	AA2	1.0	.
chr6	16980989	16981017	chr6:16980989-16981017	0	GGACAAGTCTGAGACGTGTGAGCATATGA	1	3	9	ACD2	-	.
chr6	16984777	16984808	chr6:16984777-16984808	0	CGGTAAGCTCCTCAAGGGCAGGCAACATGTCT	1	3	12	ACC1	-	.
chr6	16985792	16985816	chr6:16985792-16985816	0	GAGCAAGCCCAGACAGAACATCTTG	1	2	5	AC3	-	dELS
chr6	16986217	16986246	chr6:16986217-16986246	0	AAACTTGCCCACAAGCAAAGGGATTAGCTA	1	2	10	AC1	1.0	dELS,CTCF-bound
chr6	16988173	16988200	chr6:16988173-16988200	0	GAACATGACCTTATTTGGAAAGAAGTTT	1	2	8	AD2	-	.
chr6	16992851	16992870	chr6:16992851-16992870	0	AAACATGCCTAGAGAAGTCC	3	1	0	A2	-	.
chr6	16993401	16993427	chr6:16993401-16993427	0	AGGAAAGTTCTAAAACCATGCAAGCTC	1	2	7	AD2	1.0	.
chr6	16994902	16994927	chr6:16994902-16994927	0	TGACATGTTCAAAACCAAACTTATTA	1	3	6	ACC1	-	.
chr6	16995183	16995205	chr6:16995183-16995205	0	GTGATAGTCTCCCAAACTTGCTC	1	2	3	AD4	-	.
chr6	16997091	16997112	chr6:16997091-16997112	0	AGACAGACTTGTGAACAAGTTC	1	2	2	AB1	-	.
chr6	16999368	16999393	chr6:16999368-16999393	0	GGGATTGTCTCCTTCAAGACATTTTT	1	2	6	AA2	-	.
chr6	16999792	16999811	chr6:16999792-16999811	0	AAACTAGTTTATACCAGTTC	2	2	0	BD1	1.0	dELS
chr6	16999974	16999997	chr6:16999974-16999997	0	TGGCTAGGTTTTCTTAGCAAGCTC	1	3	4	CCD2	-	.
chr6	17001495	17001515	chr6:17001495-17001515	0	ACAAAAGCCCCAAGCAAGTCA	1	3	1	ACD1	-	.
chr6	17003065	17003085	chr6:17003065-17003085	0	AGGGATGTTTTGAACCAGTCT	1	2	1	AB2	1.0	.
chr6	17007818	17007843	chr6:17007818-17007843	0	AAACTAGCTCTTTGAGAGACACTTTA	1	3	6	ABC2	-	DNase-H3K4me3,CTCF-bound
chr6	17010391	17010415	chr6:17010391-17010415	0	AAATTTGTTTAGCTTAGAAATGCCC	1	2	5	AA2	-	.
chr6	17019525	17019549	chr6:17019525-17019549	0	ACACATGCCTTACGCAGACTTTCCC	1	2	5	AD3	-	.
chr6	17022437	17022467	chr6:17022437-17022467	0	AGAGTAGTTTCACTGCCCTCAAAACATCCTC	1	2	11	AA2	-	.
chr6	17027098	17027120	chr6:17027098-17027120	0	GAGCTAGTTTTGGGGACTTTGCT	1	2	3	AD4	-	.
chr6	17030180	17030211	chr6:17030180-17030211	0	GAAGAACCCTGACTAATGCACTGGGCTAGCCT	1	2	12	AA1	3.0	.
chr6	17031639	17031659	chr6:17031639-17031659	0	GTACTAGTCCTAGGAAAGTTC	1	2	1	AD2	-	.
chr6	17034569	17034598	chr6:17034569-17034598	0	GGTCATGTTCTTATGAAAAAAGGCAAGCTG	1	2	10	CD	1.0	dELS
chr6	17034763	17034786	chr6:17034763-17034786	0	TGACTTGCCTGTAAGAACTATTCC	1	2	4	AC2	-	.
chr6	17034963	17034982	chr6:17034963-17034982	0	TAGCATCCTTGGACTAGCTG	3	3	0	ACC2	-	.
chr6	17037465	17037494	chr6:17037465-17037494	0	AAACAAGCTTTGTATTTTTCTGACTTTTCA	1	3	10	ACC1	-	.
chr6	17040971	17041002	chr6:17040971-17041002	0	AAGCATGTTTCTCAATTTTTGGGGTCTACTTT	2	2	12	AD1	-	.
chr6	17043748	17043771	chr6:17043748-17043771	0	GGAATAGTTCTTATGGACAAGTCA	1	2	4	AC2	-	.
chr6	17043848	17043867	chr6:17043848-17043867	0	GAGCATCTTCAAGCTGGCTC	2	2	0	AB2	-	.
chr6	17047112	17047137	chr6:17047112-17047137	0	TGACATGCCTAGACTGAGGCTCATCT	1	3	6	ABC2	-	.
chr6	17048514	17048536	chr6:17048514-17048536	0	TAACATGCCACAGAGGCTTCCTT	1	3	3	ACC1	-	.
chr6	17049491	17049514	chr6:17049491-17049514	0	AAGCAAGCATTTTGGAGCTTTCTT	1	2	4	AD2	1.0	.
chr6	17049766	17049796	chr6:17049766-17049796	0	GAAGAAGCTTAGAAATAAGGAAGACTTTTTT	1	2	11	AA2	-	.
chr6	17050041	17050067	chr6:17050041-17050067	0	AGGCAAGCCTGGCTTGAGGGCCTCTCC	1	2	7	AB1	-	.
chr6	17053163	17053190	chr6:17053163-17053190	0	GAACTTATCCCTGTCGTTAAGCATGACT	1	2	8	AD2	-	.
chr6	17054101	17054121	chr6:17054101-17054121	0	AGGCTAGCCAGGGACAAGGTA	1	3	1	CCD1	-	.
chr6	17057452	17057475	chr6:17057452-17057475	0	AGACAAGTCTTAATAAACTTAATT	1	2	4	AD4	-	dELS
chr6	17060034	17060053	chr6:17060034-17060053	0	AATAATGTCTAAACTTGTCT	4	2	0	AD4	1.0	dELS
chr6	17060417	17060446	chr6:17060417-17060446	0	GAAGTTGCTTGAACTCAAAGAGAGTAGTTT	1	2	10	AA2	1.0	.
chr6	17061769	17061797	chr6:17061769-17061797	0	AAGTTAGCTTGACGTTGTGGCACATGCCT	1	2	9	AD2	-	.
chr6	17062389	17062421	chr6:17062389-17062421	0	AAAAATGTTCAGTTTGTATTGAAAAGCAAGACC	1	2	13	AD3	2.0	.
chr6	17062721	17062745	chr6:17062721-17062745	0	CAACTAGCATTTATGGAACATGCCT	1	2	5	CD	-	.
chr6	17063270	17063297	chr6:17063270-17063297	0	AAGCAAGCTAAAACTAAGCAACATGCCA	1	3	8	CCC	1.0	.
chr6	17063799	17063827	chr6:17063799-17063827	0	TGGCTTGTTAACTGGAAAGGAGCATGCAT	1	3	9	CCD1	1.0	.
chr6	17069287	17069307	chr6:17069287-17069307	0	GAACTTCCTAGAGACTTGTTG	1	3	1	ACC2	-	.
chr6	17072153	17072181	chr6:17072153-17072181	0	AGATTTGTTCTTTTTGCTTAGTCTTGCTT	1	2	9	AD2	-	.
chr6	17073522	17073552	chr6:17073522-17073552	0	GAGCAAGCTGCAGGAGTTTTTGGGTTTGTTT	1	2	11	AC2	1.0	.
chr6	17074630	17074658	chr6:17074630-17074658	0	AAACTCCTCTGAGCTAAAGAAGCATGTTC	2	2	9	AB1	-	.
chr6	17075924	17075947	chr6:17075924-17075947	0	CAGCTAGATTCATAAAGCAAGCTC	1	2	4	CD	1.0	.
chr6	17076419	17076447	chr6:17076419-17076447	0	AAATTAGCTTGGCATGGTGGCACATGCCT	1	2	9	AD2	1.0	.
chr6	17079041	17079073	chr6:17079041-17079073	0	AAACAAATTTACAAGCAAAAAACAAACAACCCC	1	2	13	AA2	1.0	.
chr6	17080818	17080839	chr6:17080818-17080839	0	AGGCATGTCCTGAGTCTTCCTC	2	2	2	AD1	-	.
chr6	17081040	17081067	chr6:17081040-17081067	0	GGAAAAGCCTGACTATTCAAGAAAGTTT	1	2	8	AA2	2.0	.
chr6	17083672	17083702	chr6:17083672-17083702	0	ATACATGTCTCCAAGGAATACAGGCAAGATT	1	2	11	DD3	2.0	.
chr6	17084457	17084488	chr6:17084457-17084488	0	AAACATTCTTCCATTTATTTGTAAATAAGTCC	1	2	12	AA2	-	.
chr6	17086652	17086677	chr6:17086652-17086677	0	GTACTTGCTTCTCTCCAAACAAACCT	1	2	6	AD3	1.0	dELS,CTCF-bound
chr6	17091207	17091226	chr6:17091207-17091226	0	AAATATTTTTAAACTTGTTT	2	2	0	AA1	-	CTCF-only,CTCF-bound
chr6	17095285	17095317	chr6:17095285-17095317	0	AAACTTTTTCTTCACTTGCAGTAAAGCTAATTT	1	2	13	AA2	1.0	.
chr6	17096574	17096595	chr6:17096574-17096595	0	CAGCTTTCTAAAAAGCAAGCTT	1	3	2	ACC2	-	dELS
chr6	17098099	17098124	chr6:17098099-17098124	0	AAACATGTTCCATAAGAGGCTGGATA	1	3	6	BCD2	-	.
chr6	17098522	17098545	chr6:17098522-17098545	0	TAATTAGTCCATTGAGACATGTTT	1	2	4	AC3	1.0	.
chr6	17099482	17099510	chr6:17099482-17099510	0	GGCCATCCTTCAGGCTGAGAAGCTTGCCT	2	2	9	AD1	-	.
chr6	17100771	17100792	chr6:17100771-17100792	0	CAACTTGCTCAAGAACATTTTA	2	3	2	ACC1	1.0	.
chr6	17101235	17101266	chr6:17101235-17101266	0	TAACTAGCTTCCCGTTGACCTTGGGAAAGTCA	1	3	12	ACC2	-	.
chr6	17102453	17102480	chr6:17102453-17102480	0	AGGCTAGTTAACAGGTGGGAGCAACTTT	1	2	8	AC2	-	.
chr6	17102675	17102700	chr6:17102675-17102700	0	CAGCATGTTCTGCACAGAGCTAGTGT	1	2	6	CD	-	.
chr6	17102870	17102898	chr6:17102870-17102898	0	CGACTTGTCCGAGGCTGCACAGCTAATTT	1	3	9	ACC1	-	.
chr6	17104993	17105012	chr6:17104993-17105012	0	GAACATGTATAGACTTTTTT	3	2	0	AD2	1.0	.
chr6	17106039	17106060	chr6:17106039-17106060	0	AGACAAACCTTAGGACTTGTTC	1	1	2	A2	-	.
chr6	17108893	17108915	chr6:17108893-17108915	0	TGCCATGTTGGCCAGGCTAGTCT	1	3	3	CCD1	1.0	.
chr6	17114187	17114211	chr6:17114187-17114211	0	GAGCTTGTCTTCCTGCAACTAGACA	1	3	5	CCD1	-	.
chr6	17115055	17115077	chr6:17115055-17115077	0	GAACAAGTCCAGATGGGAAGCTT	1	2	3	AC1	2.0	.
chr6	17117626	17117645	chr6:17117626-17117645	0	GGGTTTGTTTGAGCTTTCCT	1	2	0	AA2	1.0	.
chr6	17122953	17122984	chr6:17122953-17122984	0	AGGCATGTCAAAAGAAAAAGGAAAGCAAGTCT	2	1	12	C2	-	.
chr6	17124294	17124324	chr6:17124294-17124324	0	GAACTAGCCAAGCAGCCAAAGAGAATAGTTT	1	2	11	AC2	1.0	.
chr6	17132044	17132064	chr6:17132044-17132064	0	AAGTATGTTTGAGGCAACTTC	1	2	1	AA2	-	.
chr6	17132272	17132296	chr6:17132272-17132296	0	CATCTAGTTGCAGGAAAACAAGCTC	1	3	5	CCD1	1.0	.
chr6	17132447	17132472	chr6:17132447-17132472	0	AAAATTGTCTTCCACGAAACCAGTCC	1	2	6	AB2	1.0	.
chr6	17133750	17133780	chr6:17133750-17133780	0	AAGGAAGCTCAATGAGATACAGGACAAGATT	1	2	11	AD3	-	.
chr6	17135439	17135459	chr6:17135439-17135459	0	CAACTTGTTCCTGAATTGCTT	1	3	1	ACC2	1.0	.
chr6	17144013	17144043	chr6:17144013-17144043	0	AAACATGTTTTCCAAACTTTTAGATTTCTCT	2	2	11	AA1	-	.
chr6	17144495	17144526	chr6:17144495-17144526	0	AACCTTGTTTTGTCATATTACCAGAATTGTTT	1	2	12	AD2	1.0	.
chr6	17144959	17144979	chr6:17144959-17144979	0	AAGCTTGCCCTAAAGTTGCCT	1	1	1	A2	-	.
chr6	17145087	17145106	chr6:17145087-17145106	0	GGGCAGGGCTAGGCATGTCT	3	2	0	BD1	-	.
chr6	17147908	17147940	chr6:17147908-17147940	0	GGGGTTGCTTGTGTTCTTCTTATAAAGTTGTTT	1	2	13	AA2	-	.
chr6	17148758	17148777	chr6:17148758-17148777	0	AGGCACGCTCGAGTTTGCTC	1	2	0	AB2	1.0	.
chr6	17151656	17151678	chr6:17151656-17151678	0	AGGCTGGTTTATTAAGTTAGTCT	1	2	3	AB2	-	.
chr6	17153320	17153340	chr6:17153320-17153340	0	GGATATTTTTTGGACTTGCTC	2	2	1	AA1	-	.
chr6	17154460	17154492	chr6:17154460-17154492	0	AAGCTTTCCCATCAAAGCAAAAAGGACATTTCC	1	2	13	AA2	-	.
chr6	17165732	17165754	chr6:17165732-17165754	0	CAACTTGCTCGTTAAGGTAGTCA	1	3	3	ACC2	1.0	.
chr6	17168120	17168150	chr6:17168120-17168150	0	GGGTAAGCTATATAAAAACAGAGACTTGTTA	1	3	11	ACC1	1.0	.
chr6	17168587	17168617	chr6:17168587-17168617	0	ACCCAAGCCCCATTCTGTGGAAGACAAGTCT	1	2	11	DD4	-	.
chr6	17170664	17170694	chr6:17170664-17170694	0	AGCCAAGTCTCATTTGAATCCAGGCCTGTCT	1	2	11	BD2	1.0	.
chr6	17174274	17174294	chr6:17174274-17174294	0	AGACTAGTTTTCGCCATGTTA	1	3	1	CCD2	1.0	.
chr6	17175189	17175213	chr6:17175189-17175213	0	AGGCAAGATCATGTCAAAAATGCTT	1	2	5	AD2	-	.
chr6	17177294	17177320	chr6:17177294-17177320	0	GGACATGTTGACGTAAGCCACATGCCT	1	3	7	CCD2	1.0	.
chr6	17177606	17177629	chr6:17177606-17177629	0	TAATGTGCTCAGTTAAGCATGTTT	1	3	4	ABC1	1.0	.
chr6	17179707	17179726	chr6:17179707-17179726	2	AAACAAGTTTCTACTTGTTT	3	2	0	CD	-	.
chr6	17182370	17182401	chr6:17182370-17182401	0	AAAATTGTCTAAACTTTAGCCAAGGGAAGCTT	1	2	12	AA2	2.0	.
chr6	17182750	17182774	chr6:17182750-17182774	0	AAACTTTTCTATCTTAAATATGTCC	1	2	5	AA2	-	.
chr6	17183745	17183774	chr6:17183745-17183774	0	AGAATAGTTCTCTGTCATGTGAACTATTCT	1	2	10	AA2	-	.
chr6	17185419	17185444	chr6:17185419-17185444	0	AAACATGTTTTGGGGTAAAATATTTT	2	2	6	AA1	1.0	.
chr6	17187629	17187658	chr6:17187629-17187658	0	AAGAAAGTTTCATTTATTATTAGCTTGCTG	1	3	10	ACC1	1.0	.
chr6	17193439	17193463	chr6:17193439-17193463	0	AAAATTCTCTGAGTAAAACATGCTT	2	2	5	AA1	-	.
chr6	17194248	17194277	chr6:17194248-17194277	0	ACAGAAGCTTCCAGACAGCTGAACATGTTG	1	3	10	ACD1	-	.
chr6	17195554	17195582	chr6:17195554-17195582	0	AAACTAGCTGGGTGTGGTGGCACATGCCT	1	2	9	CD	1.0	.
chr6	17198422	17198441	chr6:17198422-17198441	0	AGGCTATATTAAACTTGCTT	2	2	0	AD1	-	.
chr6	17198758	17198779	chr6:17198758-17198779	0	AAACTTGCTTTTAGATCTGTCC	1	2	2	AB1	-	.
chr6	17198868	17198895	chr6:17198868-17198895	0	AAGCTTATTTTCAGATTCAATCTTGCCT	1	2	8	AD2	2.0	.
chr6	17199559	17199582	chr6:17199559-17199582	0	GTACAAGTTCTCAGAGACTTTTTC	1	2	4	AD3	1.0	.
chr6	17201508	17201527	chr6:17201508-17201527	0	GAACAACTCCAGACATGCTG	3	2	0	AC2	3.0	.
chr6	17202155	17202174	chr6:17202155-17202174	0	TATGTTGCCCAGGCTAGTCT	2	3	0	ACD1	1.0	.
chr6	17202363	17202384	chr6:17202363-17202384	0	AATCATGTTGAGAGACATGCCT	2	2	2	CD	-	.
chr6	17202924	17202954	chr6:17202924-17202954	0	GGCCAAGCCTGAAAGAAAGAAGAAAATGTTT	1	2	11	AD2	1.0	.
chr6	17211881	17211908	chr6:17211881-17211908	0	GAACTTGCCTTAAAGATTCAACAAGATC	1	2	8	CD	1.0	.
chr6	17214413	17214440	chr6:17214413-17214440	0	AATCAGGCTTAGGGATCAAAACTTGCCT	1	2	8	BD1	-	.
chr6	17214714	17214735	chr6:17214714-17214735	0	AGCCATGTCTGGAGACATTTTT	1	2	2	AD3	-	dELS
chr6	17214897	17214925	chr6:17214897-17214925	0	AAACTGGCTCTGCATCTAGGAGCTTTCTT	1	2	9	AB2	-	.
chr6	17215722	17215752	chr6:17215722-17215752	0	TAGGTAGCTTTTCAAGGTTTTCAGCTTGTCT	1	3	11	ACC1	-	.
chr6	17216193	17216223	chr6:17216193-17216223	0	AAACTACTTTCCATGGTGGCTGAACTAATTT	1	2	11	AA2	-	.
chr6	17219805	17219830	chr6:17219805-17219830	0	AGCCTTGTTCTGGTCATAACATGTCC	1	2	6	CD	2.0	dELS
chr6	17223687	17223709	chr6:17223687-17223709	0	AAACTTGCTATACGATCTTGTCC	1	2	3	CD	1.0	.
chr6	17233672	17233691	chr6:17233672-17233691	6	GAACAGGCCCAGGCTAGCTG	3	2	0	BC2	-	.
chr6	17233798	17233817	chr6:17233798-17233817	6	GAGCAAGCCCAGCCAAGACC	2	2	0	DD1	1.0	.
chr6	17234217	17234247	chr6:17234217-17234247	0	GATCAAGTTTCACTGTTTCCCAGGCTGGCCT	1	2	11	BD3	-	.
chr6	17234924	17234947	chr6:17234924-17234947	0	CAAGAAGTTTATTGAAACATGCTC	1	2	4	AC3	-	.
chr6	17237043	17237071	chr6:17237043-17237071	0	AGACTAGCCTTTCCTCTGCAGGATTTTCT	1	2	9	AA1	2.0	.
chr6	17238957	17238987	chr6:17238957-17238987	0	ACAAATGCTTTATTAAAAACTAGACATGTTA	1	3	11	ACD1	-	.
chr6	17239069	17239096	chr6:17239069-17239096	0	AGACCAGTCTGGGCAACAAAGCAAGGCC	1	2	8	BD3	-	.
chr6	17241113	17241132	chr6:17241113-17241132	0	GAATATGCTCAAGCTAGCCT	4	1	0	A1	-	.
chr6	17244229	17244251	chr6:17244229-17244251	0	ATACAAGCTTTCAAAAAAAGCCC	1	2	3	AD2	-	.
chr6	17244782	17244806	chr6:17244782-17244806	0	AAGCATTCCCCTTGAAAACTAGCAC	1	2	5	AD2	-	.
chr6	17252783	17252802	chr6:17252783-17252802	0	AAAATAGTTAAAGCAAGCCT	2	2	0	AC1	-	.
chr6	17256173	17256195	chr6:17256173-17256195	0	TGCCATGTTTCCCAGACTAGTCT	1	2	3	CD	-	.
chr6	17256858	17256878	chr6:17256858-17256878	0	AGGCTAGTCTTCAACAAATTC	1	2	1	AC1	-	.
chr6	17259064	17259087	chr6:17259064-17259087	0	TGGCATGCCTCTCACAACAAGCAT	1	3	4	CCD1	-	dELS,CTCF-bound
chr6	17259993	17260018	chr6:17259993-17260018	0	AGACATGTTTGATTAAAAACAGGTTA	1	2	6	BC3	1.0	.
chr6	17262757	17262787	chr6:17262757-17262787	0	GAACATGCTACAGTAATTGTAAGATATGTCC	1	2	11	AC2	1.0	.
chr6	17262841	17262860	chr6:17262841-17262860	0	AGATAAGTTTAAACAAATTT	1	2	0	AA2	-	.
chr6	17264415	17264434	chr6:17264415-17264434	0	AGACTACCTGAGACTTGCCA	2	3	0	ACC2	-	.
chr6	17264583	17264602	chr6:17264583-17264602	0	AACCATGTCCAGACAAGCTC	4	1	0	D1	-	.
chr6	17265256	17265278	chr6:17265256-17265278	0	CAGCATGTTGCCCAGGCTGGTCT	1	3	3	BCC1	-	.
chr6	17266396	17266422	chr6:17266396-17266422	0	TACCAAGTTCTAAAGGTGAACAAGCCC	1	2	7	CD	1.0	.
chr6	17273123	17273143	chr6:17273123-17273143	0	AAGCAAGCTGGGAGCTTGCAC	1	2	1	CD	-	.
chr6	17274009	17274037	chr6:17274009-17274037	0	AAAATAGTTTTTTAGAAAAAAACTATTTT	1	2	9	AA2	-	.
chr6	17274373	17274405	chr6:17274373-17274405	0	AGGAAAATCTATTCAAGATGAATAAACAAGTTC	1	2	13	AA1	-	.
chr6	17286701	17286724	chr6:17286701-17286724	0	AGACTTGCACCACTGGGTATGTCT	1	2	4	AD2	-	dELS
chr6	17287825	17287846	chr6:17287825-17287846	0	AAACAAATTTCTGGGCTAGTTT	1	1	2	A2	-	.
chr6	17288727	17288755	chr6:17288727-17288755	0	AAGCTTGTCCAGGAAACATAAAGGAGCCC	1	2	9	AB1	1.0	.
chr6	17291678	17291707	chr6:17291678-17291707	0	GAGTTTGTTTTATCTTTGAACAACATGCTA	1	3	10	ACC1	-	.
chr6	17292842	17292864	chr6:17292842-17292864	0	GTGCTTGTTTGATGAGCTTGTCA	1	2	3	CD	-	dELS,CTCF-bound
chr6	17294162	17294187	chr6:17294162-17294187	0	GGACTAGTCAGAAGTGGGACCAGCCC	1	2	6	BC2	-	.
chr6	17297785	17297807	chr6:17297785-17297807	0	CAACTTGTTCAGAAAGAAAGTCT	1	2	3	AC2	1.0	.
chr6	17299751	17299780	chr6:17299751-17299780	0	AACCATGCTTATAAAGGTTTAGGCTTTTTT	1	2	10	AD3	-	.
chr6	17304566	17304598	chr6:17304566-17304598	0	AGACCAGTCTGGGCAACATGGGAGGCCTTGTCT	1	2	13	BD2	1.0	.
chr6	17306818	17306837	chr6:17306818-17306837	0	AAGTAAGTTCAAACTTTTTT	1	2	0	AA2	1.0	.
chr6	17311200	17311232	chr6:17311200-17311232	0	GGGCAAGTCTATTTCTTCGTCTTAAGTTTCTTC	1	2	13	AA1	-	.
chr6	17315044	17315072	chr6:17315044-17315072	0	AGGCATGCGCTACCACACCAGGCTAATTT	1	2	9	AD2	1.0	.
chr6	17315868	17315896	chr6:17315868-17315896	0	AGGCATGCACTACCACGCCAGGCTAATTT	1	2	9	AD2	-	.
chr6	17316360	17316392	chr6:17316360-17316392	0	GGACTTTTTTTTTCTTTTTTTGGAGACATATTT	1	2	13	AA2	1.0	.
chr6	17318933	17318952	chr6:17318933-17318952	0	ACCCAAGTTCAGGCAAGCTG	2	3	0	CDD2	-	dELS
chr6	17320597	17320629	chr6:17320597-17320629	0	AGGAAAGTTCACGCTTTATGCATAGGGATGCTT	1	2	13	AA2	-	.
chr6	17324003	17324031	chr6:17324003-17324031	0	GAGCTTGTCCAAAGAAGTGAGGGCTGTCT	1	2	9	AB1	-	.
chr6	17324378	17324398	chr6:17324378-17324398	0	GAGCTTGTTTATAACAGGTTG	1	3	1	BCC1	1.0	.
chr6	17325147	17325175	chr6:17325147-17325175	0	AGACATGCCCGTGCCCAGTGACCTTCTTT	2	2	9	AD1	3.0	.
chr6	17325998	17326019	chr6:17325998-17326019	0	GGGCTGGTTGTTGGGCATGCTG	1	3	2	BCC2	1.0	.
chr6	17326609	17326635	chr6:17326609-17326635	0	AGACTAGAACGATGGGAGAACATGTCC	1	2	7	DD1	1.0	.
chr6	17327024	17327043	chr6:17327024-17327043	0	ACCCAAGTTCAGGCAAGCTG	2	3	0	CDD2	-	.
chr6	17329428	17329460	chr6:17329428-17329460	0	TAGCTAGTTATTAGTATACATTTAAACATTTCT	1	3	13	ACC1	-	.
chr6	17336991	17337013	chr6:17336991-17337013	0	AAGCCAGTTTCAGGAATATGCCT	1	2	3	AB2	1.0	.
chr6	17339405	17339425	chr6:17339405-17339425	0	AGGCTTGCTCAACACAGGTTT	1	2	1	BD1	-	.
chr6	17344688	17344712	chr6:17344688-17344712	0	ACAGTAGTTTCACCTAGACATGCCC	1	2	5	AD4	-	.
chr6	17344947	17344977	chr6:17344947-17344977	0	AGGCTTGCCATGAACCTATCCAGACATTTTG	1	3	11	ACC1	1.0	.
chr6	17345014	17345033	chr6:17345014-17345033	0	AAGAAAGCATGAGCTTGTTT	2	2	0	AD1	3.0	.
chr6	17345804	17345823	chr6:17345804-17345823	0	AATAATGTCCAGGCATGTTT	4	2	0	AD4	-	.
chr6	17347305	17347334	chr6:17347305-17347334	0	GGGCTTCTTTAGCATGGTTTAAGCAAGTGC	1	2	10	AD2	1.0	.
chr6	17352323	17352343	chr6:17352323-17352343	0	AAGGATTTCCAGGGCTAGCTT	2	2	1	AA1	-	.
chr6	17353290	17353320	chr6:17353290-17353320	0	GGACAACTTTACATATTAGGGCAACTTGTCA	1	3	11	ACC2	-	.
chr6	17353946	17353973	chr6:17353946-17353973	0	AAACTTCCCTGCAAACATGAAATTGCTT	1	2	8	AA2	-	.
chr6	17357530	17357549	chr6:17357530-17357549	0	AGTCTTGCCCAGGCTAGTCT	3	1	0	D1	1.0	.
chr6	17362070	17362098	chr6:17362070-17362098	0	GGACAATTCCATGTTTAACAGGCCTGTCC	1	2	9	AB2	1.0	.
chr6	17363564	17363592	chr6:17363564-17363592	0	TGATCAGCTTTGTGCCTCTAAACTTGCCT	1	3	9	ABC1	-	.
chr6	17364687	17364719	chr6:17364687-17364719	0	ACACATGCCCAGCTAATTTTTTTAAAAATGTTT	1	2	13	AD2	-	.
chr6	17368875	17368902	chr6:17368875-17368902	0	GAACTTTCTTCTTTCCTGATACTAGCTT	1	2	8	AD2	1.0	.
chr6	17371193	17371217	chr6:17371193-17371217	0	AAACAAGTCATATAATGACTTGTTT	1	2	5	CC	1.0	.
chr6	17372794	17372822	chr6:17372794-17372822	0	AGACAAGCTTTCGCCACGTTGCCTAGTCC	1	2	9	CD	-	.
chr6	17376922	17376941	chr6:17376922-17376941	0	AGACTAGCCTAGGCAACACA	2	3	0	ACD2	-	.
chr6	17380104	17380134	chr6:17380104-17380134	0	AAGTTTTTCTCCATACTGTCCAGGCTAGTCT	1	2	11	AA1	-	.
chr6	17381375	17381394	chr6:17381375-17381394	0	GACCATGTTTGAACATGATA	2	3	0	CDD1	-	.
chr6	17384814	17384836	chr6:17384814-17384836	0	AGACTAGCCTGGCCAACATGGCA	1	3	3	CCD1	-	.
chr6	17391569	17391593	chr6:17391569-17391593	0	AGAAGTGTTCACTGGGGGCTAGCCC	1	2	5	AB4	-	.
chr6	17391668	17391698	chr6:17391668-17391698	0	AGGCTCGTTACTTTCCCCTCCAGACTAGCTA	1	3	11	BCC2	1.0	.
chr6	17402574	17402593	chr6:17402574-17402593	0	AGACATTTTCAAACTTATTT	1	2	0	AA2	-	.
chr6	17402662	17402691	chr6:17402662-17402691	0	GAATTTGCTTAATACATGTAAAACTGGCTT	1	2	10	AB3	1.0	.
chr6	17402744	17402766	chr6:17402744-17402766	0	TTGCATGTCTGTATGACTTGCTT	1	3	3	CCD1	2.0	.
chr6	17403588	17403613	chr6:17403588-17403613	0	AGAATAGCTTTTTTTAAAAAATGTTT	1	2	6	AA2	1.0	.
chr6	17406791	17406818	chr6:17406791-17406818	0	AAACAAAACCCAAAACCTGGGCTTGCCT	1	2	8	AD1	3.0	.
chr6	17409855	17409879	chr6:17409855-17409879	0	AATCTTGCCTAATCTAAACTTCCCT	1	2	5	AD3	-	.
chr6	17413013	17413041	chr6:17413013-17413041	0	GGACACGTTTGGGACTTGGGGAGTTGTCC	1	2	9	AB2	-	.
chr6	17413351	17413371	chr6:17413351-17413371	0	AAGCTGGCTCCAGAAATGCTC	1	2	1	AB2	1.0	dELS,CTCF-bound
chr6	17415268	17415290	chr6:17415268-17415290	0	TTACTTGTTTTGTGAACTTGTTG	1	3	3	CCD1	2.0	.
chr6	17416372	17416392	chr6:17416372-17416392	0	GACCATGTTCCAGACTTTCTC	1	2	1	AD3	-	.
chr6	17417721	17417745	chr6:17417721-17417745	0	AGAGAAGATCTGGGGGGACAAGTTT	1	2	5	AD1	-	dELS
chr6	17418648	17418674	chr6:17418648-17418674	0	AGGCTTGCTAACAAAGCAAACATTTTT	1	2	7	AC2	1.0	dELS,CTCF-bound
chr6	17419124	17419153	chr6:17419124-17419153	0	ATACAAGTTTTGATAAGTATAACCTTGCTT	1	2	10	DD2	-	.
chr6	17428235	17428263	chr6:17428235-17428263	0	AAGCTAGCCTGCCAGTTTTAGACACTTTT	1	2	9	AB4	-	.
chr6	17429015	17429040	chr6:17429015-17429040	0	AGACAAGCCTTGATATATACGAGTTC	1	2	6	BD1	-	.
chr6	17429248	17429278	chr6:17429248-17429278	0	AAAGATGCTTGAGTGATTGATGAACATTTTC	1	2	11	AA2	2.0	.
chr6	17430309	17430328	chr6:17430309-17430328	0	GGGCTTATTTAAACTACTCT	1	2	0	AA2	-	.
chr6	17431718	17431739	chr6:17431718-17431739	0	CAGCATGACCTTGAGCTAGTCC	2	2	2	CD	1.0	dELS,CTCF-bound
chr6	17431906	17431937	chr6:17431906-17431937	0	GAGCATCTTCAGCCATGCCAGGGAAGATGCCC	1	2	12	AA2	2.0	dELS,CTCF-bound
chr6	17433768	17433789	chr6:17433768-17433789	0	TAGTTTGCTACCAAACATGCTT	2	3	2	ACC1	1.0	.
chr6	17434820	17434852	chr6:17434820-17434852	0	AAACAAATTTACAAGAAAAAAACAAACAACCCC	1	2	13	AA2	-	.
chr6	17439823	17439844	chr6:17439823-17439844	0	TCACTTGCTTGCTGGCTTGCTC	1	3	2	CCD1	1.0	dELS
chr6	17440036	17440066	chr6:17440036-17440066	0	CAGCTTGTCTGTTTCCAGAAGAAAAATGTTG	1	3	11	ACC2	-	.
chr6	17441309	17441333	chr6:17441309-17441333	0	TAATTTGTTCAAGGAAAACATGCTG	1	3	5	ACC1	-	.
chr6	17443266	17443289	chr6:17443266-17443289	0	AAATATGCTTTTAGAGGATTGTTT	1	2	4	AA2	1.0	.
chr6	17443757	17443777	chr6:17443757-17443777	0	AAGCAAGTACAAAATATGTTT	1	2	1	AD2	1.0	.
chr6	17445248	17445276	chr6:17445248-17445276	0	AGGCATGTGCCACCACACCCAGCTAGTTT	1	2	9	CD	2.0	.
chr6	17445787	17445810	chr6:17445787-17445810	0	AGACATTCTCCCATAGACATTTCC	1	2	4	AA2	-	.
chr6	17450741	17450763	chr6:17450741-17450763	0	AGCCTTATTCAATAAGCATGCCT	2	2	3	AD1	-	.
chr6	17450928	17450959	chr6:17450928-17450959	0	GAGCAGGCCAGAGTCTTTAAATTAACTTGTCT	1	3	12	BCC2	1.0	.
chr6	17451996	17452024	chr6:17451996-17452024	0	TGGCATGTTTATTTCATAAGGACATTATT	1	3	9	ACD2	-	.
chr6	17455291	17455315	chr6:17455291-17455315	0	AAAAATGCCTCAAGCGAGCATGCGC	1	2	5	AD3	1.0	dELS,CTCF-bound
chr6	17455848	17455877	chr6:17455848-17455877	0	AAACTTTCCCTCCTGCTCTCAAACTTGCCT	1	1	10	A2	-	.
chr6	17456359	17456378	chr6:17456359-17456378	0	AAGCATCTTCAGTCTTGTTT	3	2	0	AD2	1.0	.
chr6	17457210	17457236	chr6:17457210-17457236	0	GCACATGTTCACCCACAAAGGTTGCCC	1	2	7	AD2	1.0	.
chr6	17458690	17458710	chr6:17458690-17458710	0	GAAAATGTATTAAGCTAGTTC	2	2	1	AD1	-	.
chr6	17462347	17462369	chr6:17462347-17462369	0	AGACAGGCTTTGAAAACAAGTGC	1	2	3	BD2	-	.
chr6	17463262	17463290	chr6:17463262-17463290	0	AGACAAGTTTTTTTTTTTTAAGTATGCCA	1	2	9	AC1	-	.
chr6	17464481	17464500	chr6:17464481-17464500	0	GGACATTCCCAGCCATGCTT	3	2	0	AD2	1.0	.
chr6	17465382	17465407	chr6:17465382-17465407	0	AAACTGGTTCCCAGGGAGGCATGCAC	1	2	6	BD2	-	.
chr6	17468738	17468763	chr6:17468738-17468763	0	CAAGAAGCCCCCACCCTGGCTTGCTC	1	3	6	ACC1	-	.
chr6	17473726	17473758	chr6:17473726-17473758	0	GGGCATGGTTCGTTACTTTTTATGGTCATGTTC	1	2	13	DD2	1.0	dELS
chr6	17481169	17481188	chr6:17481169-17481188	0	AAGCAAGTTTAGGCTGTTCA	1	3	0	ABC2	-	.
chr6	17482534	17482559	chr6:17482534-17482559	0	AAAAAAGTCTAGGCATGGGCAAGGCC	1	2	6	AD3	-	.
chr6	17483884	17483907	chr6:17483884-17483907	0	GAAAAAACCCAGAGGAGCTTGCCC	1	2	4	AA1	1.0	dELS
chr6	17484629	17484656	chr6:17484629-17484656	0	GAGCATGTATGCTATGTCAGTCAAGTCT	1	2	8	DD2	1.0	dELS
chr6	17484731	17484755	chr6:17484731-17484755	0	AGATTTGTCTTATGTAGAATTGCCT	1	2	5	AA2	-	dELS
chr6	17485334	17485360	chr6:17485334-17485360	0	GCAGATGTTCAGTTACAGAACTTGCCA	1	3	7	ACD1	-	dELS
chr6	17485802	17485823	chr6:17485802-17485823	0	GAAGTAGCCCTCAAACTACCTC	1	2	2	AA2	1.0	.
chr6	17486036	17486067	chr6:17486036-17486067	0	AAACATGTTCTAAAATCCAGTAAAATAAGCCA	1	2	12	AC1	-	.
chr6	17491297	17491319	chr6:17491297-17491319	0	GGGCCTGCATTGTAAGCATGTCC	2	2	3	BD1	2.0	.
chr6	17491721	17491753	chr6:17491721-17491753	0	GGGCAAGTTACTAAGTATTTCTTGATCTTGTTC	1	2	13	CD	1.0	dELS
chr6	17493359	17493390	chr6:17493359-17493390	0	AAGGTTGTTTCTCTCTACAGGCCAACAAGTTT	1	2	12	AC2	-	dELS,CTCF-bound
chr6	17495455	17495479	chr6:17495455-17495479	0	GCACATGCCTCATAGAAAGTAGTTC	1	2	5	AD2	-	.
chr6	17495772	17495795	chr6:17495772-17495795	0	AAGCCTGCTTTTTCACACAAGTTT	1	2	4	BD2	-	.
chr6	17499028	17499056	chr6:17499028-17499056	0	CAGCTTGCTTTAAAAACAAAAACTATTAC	1	3	9	ACD2	-	.
chr6	17500188	17500209	chr6:17500188-17500209	0	GAGCTAGCCTAGGGAAATACCT	2	2	2	AA1	-	.
chr6	17501660	17501684	chr6:17501660-17501684	0	GGTAAAGTTTCTACAAAGCTTGCTG	1	3	5	ACD1	-	.
chr6	17502943	17502970	chr6:17502943-17502970	0	AAACAATCCCCCAAAGAAGGAGATGTTT	1	2	8	AA2	-	.
chr6	17503910	17503937	chr6:17503910-17503937	0	TGGCTTTTCCACAAGAGCTGACTAGCTT	1	3	8	ACC2	-	dELS
chr6	17504649	17504679	chr6:17504649-17504679	0	GGCCATGTTTCTCAAACTTTTAGGCTAGATC	1	2	11	DD3	-	.
chr6	17510676	17510700	chr6:17510676-17510700	0	TAACATTTCAGAAAAGAGCAAGTTT	1	3	5	ACC2	-	.
chr6	17512848	17512878	chr6:17512848-17512878	0	AAACATGCTGGTGGTACTTTAGGGCTTTTCA	1	3	11	ACC1	-	.
chr6	17512888	17512909	chr6:17512888-17512909	0	AAATATGTCTAGAGACAAGTCA	1	2	2	AC2	-	.
chr6	17522455	17522477	chr6:17522455-17522477	0	AAGCTAGGTTGGAAAATAAGCCT	1	2	3	AD2	-	.
chr6	17524735	17524759	chr6:17524735-17524759	0	GGGCATGTCTTCTGGAGAGGTGCTT	2	2	5	AB1	-	.
chr6	17525645	17525675	chr6:17525645-17525675	0	TAACATGTTTATGAAGCACTTAACCATGTTT	1	2	11	CD	1.0	.
chr6	17530707	17530734	chr6:17530707-17530734	0	AAGCTAGCTCTGTGGAAGAAACATCTTA	1	2	8	AC3	-	pELS,CTCF-bound
chr6	17531514	17531534	chr6:17531514-17531534	0	AAGCATCTTTTGGACAAACTT	1	2	1	AA2	-	.
chr6	17532863	17532891	chr6:17532863-17532891	0	AGACTAGCCTGACCAACATGGAGAAACCC	1	2	9	AA1	-	.
chr6	17535800	17535825	chr6:17535800-17535825	0	AAGAATGTTTATTCCCAAATTTGTCT	1	2	6	AA2	1.0	.
chr6	17537482	17537505	chr6:17537482-17537505	0	CACCATGCCCGAGCCAGCATGTTT	1	3	4	CCD1	-	.
chr6	17538464	17538489	chr6:17538464-17538489	0	AAGCAAAACTGAACTAAAGCAAGTCT	1	2	6	AD1	-	.
chr6	17540910	17540930	chr6:17540910-17540930	0	TAGCAAGTTAGAGACATTTCC	2	3	1	ACC1	-	.
chr6	17541087	17541113	chr6:17541087-17541113	0	AATCTTATCCTTCTCAAAAACATGCCC	2	2	7	AD1	2.0	.
chr6	17544938	17544964	chr6:17544938-17544964	0	GAGGTTGCTCATCTTCAGAAAAAGCCC	1	2	7	AA2	1.0	.
chr6	17546385	17546417	chr6:17546385-17546417	0	GGGGTTGTTTGTTTTTTTCTTGTAAATTTGTTT	1	2	13	AA2	2.0	.
chr6	17549263	17549291	chr6:17549263-17549291	0	AGACCAGCCTGACCAACATGGAGAAGTCC	1	2	9	AB2	-	.
chr6	17551036	17551057	chr6:17551036-17551057	0	GAACTTGTTTTAATCCTAGTTT	1	2	2	DD1	-	.
chr6	17552173	17552195	chr6:17552173-17552195	0	ACACTAGCCTAAAAGACTTGGCC	1	2	3	DD3	1.0	.
chr6	17557111	17557142	chr6:17557111-17557142	0	AAACTTGCTTTTCTTCTGCATAAGAGATTCTT	2	2	12	AA1	1.0	.
chr6	17562313	17562334	chr6:17562313-17562334	0	AGACTTTTTTAAAGCCAAGCCC	1	2	2	AD2	1.0	.
chr6	17565671	17565690	chr6:17565671-17565690	0	TGACATGCTTGGGCTTTCTG	4	3	0	ACC1	-	.
chr6	17565700	17565726	chr6:17565700-17565726	0	GAACATGTCTCTTTCTTAAACAACCAG	1	3	7	ACD2	1.0	.
chr6	17565892	17565922	chr6:17565892-17565922	0	AAATAAGCTTTGAATTAGACAAAAATTGTTC	1	2	11	AA2	1.0	.
chr6	17566229	17566260	chr6:17566229-17566260	0	GAGCAAGACTCCTTCTCAAAAAAAAAATGTTT	1	2	12	AD2	-	.
chr6	17566924	17566952	chr6:17566924-17566952	0	AAAATTACCTATAATTTTCAAGCTAGCTT	1	2	9	AA1	-	.
chr6	17566999	17567031	chr6:17566999-17567031	0	TGACTAGTCTTTTTTTGTGTGATAAACTATTTG	1	3	13	ACC1	-	.
chr6	17567572	17567597	chr6:17567572-17567597	0	AAACTTTTTTAAGCAAAGACATTTCT	1	2	6	AA2	2.0	.
chr6	17569044	17569075	chr6:17569044-17569075	0	AAACTTGCCTTCTTTGTGGTGGAAACAAGTAA	1	2	12	CD	-	.
chr6	17569622	17569650	chr6:17569622-17569650	0	AGACAAGTCTCAGTTCATTTAGATAGTTT	1	2	9	AC1	-	.
chr6	17575556	17575578	chr6:17575556-17575578	0	AGACCAGCCTGACCAACATGCTG	1	3	3	BCC1	-	.
chr6	17576344	17576364	chr6:17576344-17576364	0	AAACATTTTTTAAACATTTCT	1	2	1	AA2	-	.
chr6	17577211	17577232	chr6:17577211-17577232	0	AAAATAGCACTCAGGCAAGTTT	1	2	2	AD1	-	.
chr6	17581569	17581598	chr6:17581569-17581598	0	GGGCTGGTTCTATACTATGGAAGCTTGTGT	1	2	10	BD2	5.0	pELS
chr6	17581868	17581888	chr6:17581868-17581888	0	GAACAAACTCTAGACATGCTG	1	2	1	AC2	1.0	.
chr6	17588499	17588526	chr6:17588499-17588526	0	GGTCATGCTATGTTGCCCTGACTAGTCT	1	3	8	CCD1	2.0	.
chr6	17589766	17589794	chr6:17589766-17589794	0	AAAAATGCTCCAAAATCCAAAACTTTTTT	1	2	9	AA2	-	.
chr6	17589999	17590025	chr6:17589999-17590025	0	AGCCTTTTTTTTTTTTGAGACAAGTTT	1	2	7	AD1	-	.
chr6	17591339	17591358	chr6:17591339-17591358	0	GAAAAAGCTTAAGCAACTCT	1	2	0	AA2	-	dELS,CTCF-bound
chr6	17595141	17595164	chr6:17595141-17595164	0	AGACTATTTTTCTCAAACTTGTTT	1	1	4	A2	-	.
chr6	17599579	17599608	chr6:17599579-17599608	0	GAGCTAGTCTGCATTTACGAAAACTTACTT	1	1	10	A1	-	.
chr6	17603125	17603152	chr6:17603125-17603152	0	GGGATTGCACATACTGTGGGGCAAGTCC	1	2	8	AD1	-	dELS
chr6	17603719	17603738	chr6:17603719-17603738	0	AGGCATGCTCCACCATGCCT	4	2	0	CD	-	.
chr6	17605683	17605709	chr6:17605683-17605709	0	AGACATCTTGTGGTATTGGACATGTTA	1	3	7	ACC2	1.0	.
chr6	17605899	17605918	chr6:17605899-17605918	0	GAGCTACCCCAGGGAAGTTC	1	2	0	AA2	-	.
chr6	17608501	17608523	chr6:17608501-17608523	0	GAACTTGTCCAGAAGAAAAACCT	1	2	3	AA1	-	.
chr6	17608973	17608996	chr6:17608973-17608996	0	GAACATGTATTTAGGGGCAAGTTT	1	1	4	D2	-	.
chr6	17610723	17610751	chr6:17610723-17610751	0	AAAGTTGTCTTCATTGTACAAACATATTC	1	2	9	AA2	1.0	.
chr6	17610966	17610992	chr6:17610966-17610992	0	GGGTAAGCCTTACCTTTAGACTACTCT	1	2	7	AA2	-	dELS
chr6	17612180	17612200	chr6:17612180-17612200	0	AGCCTAGCCACAAACTTGTTT	1	2	1	CD	2.0	.
chr6	17612222	17612243	chr6:17612222-17612243	0	AGACAAGTTTACAAAGGTGCCC	1	2	2	AB1	-	.
chr6	17615100	17615127	chr6:17615100-17615127	0	AAACATGGCTTTAATATTAAACTTTTCC	1	2	8	AD2	-	.
chr6	17615526	17615545	chr6:17615526-17615545	0	GAACTAGATCTAACAAGTCC	3	2	0	CD	-	.
chr6	17615569	17615592	chr6:17615569-17615592	0	AGGCTTCCTCTATCAGAAAAGTTT	1	2	4	AA2	1.0	.
chr6	17618999	17619024	chr6:17618999-17619024	0	ATGGAAGTTCACAAAAGAGCATGCTG	1	3	6	ACD1	-	.
chr6	17619159	17619185	chr6:17619159-17619185	0	AGGCAACTCTGGAAGCCAGAAAAGTCT	1	2	7	AA2	-	.
chr6	17624248	17624271	chr6:17624248-17624271	0	GAAAATGCACTTCAAAGCTAGCCT	2	2	4	AD1	-	.
chr6	17624950	17624974	chr6:17624950-17624974	0	AACCAAATTCCATCAAGACAAGTTT	1	2	5	AD1	-	.
chr6	17626961	17626993	chr6:17626961-17626993	0	AGAAATGTTAGGAAAAACAAATGAGACATGCTG	1	3	13	ACC1	-	.
chr6	17631320	17631350	chr6:17631320-17631350	0	AAGCTAATTACAAAGTAGATAAAGCTTGCTA	1	3	11	ACC2	2.0	.
chr6	17633640	17633669	chr6:17633640-17633669	0	TGACAAATCTTAAGCAAAACTAGCATGTTT	1	3	10	ACC2	-	dELS
chr6	17637006	17637030	chr6:17637006-17637030	0	AGACATTTTTACCTCAAGATAGTTT	1	2	5	AA2	-	.
chr6	17637345	17637365	chr6:17637345-17637365	0	GGGCTCGCTTCACACAAGTTC	1	2	1	BD2	1.0	.
chr6	17637460	17637482	chr6:17637460-17637482	0	AAATTTGTCTCCAAAGCCTGTCC	1	2	3	AB2	1.0	.
chr6	17639638	17639669	chr6:17639638-17639669	0	AGACATGTCTATGTGTATCATCAGGTTTACTT	2	2	12	AA1	-	.
chr6	17645763	17645784	chr6:17645763-17645784	0	AGACTTGCTTTATAACTAACTT	1	2	2	AC1	-	.
chr6	17647211	17647236	chr6:17647211-17647236	0	AAACATGCCAAATCTGGGGCAATTTG	1	3	6	ACC1	-	.
chr6	17647294	17647314	chr6:17647294-17647314	0	AAAAATGCCCAGAACTTTTCT	1	2	1	AA2	-	.
chr6	17651154	17651180	chr6:17651154-17651180	0	AAACTAGCCAGGTGCAGTGGCATGCCT	1	2	7	CC	-	.
chr6	17652487	17652509	chr6:17652487-17652509	0	AAGCAAGCACAGGAAACTATCTT	1	2	3	AD2	-	.
chr6	17657416	17657440	chr6:17657416-17657440	0	TAGCTAGCCTTGGTGGTGCATGCCT	1	2	5	CD	2.0	.
chr6	17657737	17657760	chr6:17657737-17657760	0	AAACTTGTCAAAAAAAATAAGCTC	1	2	4	AC2	-	.
chr6	17657974	17657993	chr6:17657974-17657993	0	AGACAAGTTCGAGCGATTTT	3	2	0	AB1	4.0	dELS
chr6	17659229	17659253	chr6:17659229-17659253	0	GAAAATGCTTTCCAAGAGCTTGTCG	1	2	5	AC2	1.0	.
chr6	17660245	17660274	chr6:17660245-17660274	0	AAGCATGTTTAAAAAGCTAAAAATATACTC	2	2	10	AA1	1.0	.
chr6	17662393	17662416	chr6:17662393-17662416	0	AAGCTATTCCTTTCGAAATAGCTC	1	2	4	AA2	-	.
chr6	17663455	17663482	chr6:17663455-17663482	0	GGTCTTGCTATGGTGCCTGGGCTAGTCT	1	2	8	CD	1.0	dELS
chr6	17668868	17668897	chr6:17668868-17668897	0	AAACATGTTCCCTAATGTCTAAACTAAATC	1	2	10	AD4	1.0	.
chr6	17670128	17670155	chr6:17670128-17670155	0	ACGCTAGCTTAAGCTTTAGAAAAAGCTC	1	2	8	AD2	1.0	.
chr6	17671543	17671566	chr6:17671543-17671566	0	AAATAAGTCTAACAAAATATGTTC	1	2	4	AA2	-	.
chr6	17672095	17672114	chr6:17672095-17672114	0	AAAAAAGCCAAAACAAGCTT	2	2	0	AC1	-	.
chr6	17675233	17675259	chr6:17675233-17675259	0	GAAAGTGTTCCAAAGGCAGACAAGTTG	1	3	7	ABC1	1.0	.
chr6	17676517	17676540	chr6:17676517-17676540	0	GAATTTGTCTTCAGAGGCATTTTC	1	2	4	AA2	-	.
chr6	17684652	17684672	chr6:17684652-17684672	0	GGCCTAGCTTCAGGCCTGTCT	1	2	1	BD2	1.0	.
chr6	17686350	17686374	chr6:17686350-17686374	0	GGGCTAGGTTAATGTGCGCATGTCT	1	2	5	DD2	1.0	.
chr6	17691774	17691805	chr6:17691774-17691805	0	AGACATACTTGATATAGGTGACAGGCTAGCTA	1	2	12	AC2	-	.
chr6	17692073	17692093	chr6:17692073-17692093	0	AGGCAAGTATAGAACAACTTT	1	2	1	AD2	-	.
chr6	17694144	17694174	chr6:17694144-17694174	0	ACATAAGCTCCAAGAAGGCAGGAACTTGTTC	1	2	11	AD4	1.0	.
chr6	17697485	17697507	chr6:17697485-17697507	0	AGACAAGCCTGGCCAACATGGCG	1	3	3	CCD1	-	.
chr6	17703508	17703529	chr6:17703508-17703529	0	TGCCATGTCATGAAGCTTGCTT	2	3	2	CCD1	-	dELS,CTCF-bound
chr6	17704817	17704844	chr6:17704817-17704844	0	GGGCAAGATCTCTGCTCACGGCAAGCTC	1	2	8	CD	-	pELS
chr6	17706017	17706036	chr6:17706017-17706036	1	GAGCCTGCCTGGGAAAGCCC	1	2	0	AB2	-	PLS,CTCF-bound
chr6	17708882	17708913	chr6:17708882-17708913	0	AAGCCAGTCTTCTAGTACCTTTGAACTTGTAC	1	2	12	BD3	2.0	.
chr6	17709957	17709989	chr6:17709957-17709989	0	AGACCAGCCTGGCCAACATGGTGAAACCTGTCT	1	2	13	BB2	-	.
chr6	17714207	17714229	chr6:17714207-17714229	0	GAAGAAGTCATCACAACATGCCT	1	3	3	ACC1	-	.
chr6	17716473	17716497	chr6:17716473-17716497	0	CAAATAGTCACTGCTAGACATGTCT	1	3	5	ACC1	-	.
chr6	17716929	17716948	chr6:17716929-17716948	0	AAACTTGTTAAAACAATCTT	2	2	0	AC2	-	.
chr6	17723795	17723817	chr6:17723795-17723817	0	AATCTAATCCACCAAACAAGCCC	1	2	3	AD1	-	.
chr6	17725031	17725057	chr6:17725031-17725057	0	AAACAAGTTTTCCTGCACAGAATGTCC	1	2	7	AC1	2.0	.
chr6	17725370	17725392	chr6:17725370-17725392	0	GGGCGTGCTCTGGGGACTTGGCC	1	2	3	BD3	1.0	dELS,CTCF-bound
chr6	17725479	17725511	chr6:17725479-17725511	0	AGGTATTTCTACTTTAGACAAAAGAACTTGTTC	2	2	13	AA1	2.0	.
chr6	17729875	17729905	chr6:17729875-17729905	0	AGGCGTGCACGCCACCACATTGAGCTAGTTT	1	2	11	BD1	6.0	.
chr6	17730584	17730614	chr6:17730584-17730614	0	AGGCATCCTCTGGGGGGCTTGGAACATATCT	1	2	11	AA2	2.0	.
chr6	17733771	17733792	chr6:17733771-17733792	0	AAACATGTTACTTAACTTCCTT	2	3	2	ACC1	-	.
chr6	17736902	17736929	chr6:17736902-17736929	0	GGTCTTGCTCTATTGCCCAGGCTGGTCT	1	2	8	BD3	1.0	.
chr6	17739914	17739946	chr6:17739914-17739946	0	AAACAGGTTTCGCCATGTTGGCTAGGCTGGCCT	1	2	13	BB2	1.0	.
chr6	17741725	17741747	chr6:17741725-17741747	0	CCACTTGCCCACAGAGCAAGTCA	1	3	3	CCD1	2.0	.
chr6	17742474	17742497	chr6:17742474-17742497	0	CAACTAGCTCATTAAAACATGTTT	2	1	4	C1	-	.
chr6	17743185	17743217	chr6:17743185-17743217	0	AAACTTTCTCTACAAAAATACAAAAATTAGCTT	1	2	13	AA2	-	.
chr6	17744366	17744386	chr6:17744366-17744386	0	TGGCATGTCTGGAGTTTGTTC	1	2	1	AC2	3.0	.
chr6	17746254	17746276	chr6:17746254-17746276	0	AAGCAGGCCCAAAAAGGTAGCTT	1	2	3	AB2	-	.
chr6	17746299	17746329	chr6:17746299-17746329	0	AAGATGGTTTTAATGGAACTAGAGCTTGCCT	1	2	11	AB1	-	.
chr6	17746618	17746638	chr6:17746618-17746638	0	CGCCCTGCCTAGAGCTTGCCT	1	3	1	BCD1	2.0	.
chr6	17746694	17746716	chr6:17746694-17746716	0	GAGCAATTTTCTCAAACTTCTTT	1	2	3	AA2	-	.
chr6	17750593	17750615	chr6:17750593-17750615	0	CAAAATGTTAGCCAGGCTTGTCT	1	3	3	ACC1	-	.
chr6	17751967	17751989	chr6:17751967-17751989	0	AGACTAGCCTGAGGAACATAGCG	1	3	3	ACD2	1.0	.
chr6	17753339	17753366	chr6:17753339-17753366	0	TAGCTTGTTTTCCTTTTCAAACTCTTCT	1	3	8	ABC2	-	.
chr6	17758908	17758932	chr6:17758908-17758932	0	AGGCCTGTCTGTCCATGACATGTCA	1	3	5	BCC1	2.0	.
chr6	17760764	17760791	chr6:17760764-17760791	0	CAGCATGTTTTAGAGATGGGGCTGGTGC	1	3	8	BCD2	-	.
chr6	17762096	17762123	chr6:17762096-17762123	0	GATCTTGCTCTGTTGTCCAGACTGGTCT	1	2	8	BD3	1.0	.
chr6	17763945	17763971	chr6:17763945-17763971	0	GTTCTAGTTCCCAAAACAGACTTGCTC	1	2	7	DD4	1.0	.
chr6	17765002	17765024	chr6:17765002-17765024	0	AGACAAGTTTTAAATACTTGGCT	1	2	3	DD1	-	.
chr6	17766381	17766400	chr6:17766381-17766400	0	AGGCATGCGCCAGCATGCCA	3	3	0	CCD2	-	.
chr6	17766428	17766456	chr6:17766428-17766456	0	GGGTTTCTCCATGTTGGTCAGGCTTGTCT	1	2	9	AA1	2.0	.
chr6	17768278	17768299	chr6:17768278-17768299	0	AGTCAAGTTCTCAAGCTTCTCT	1	2	2	AD3	-	.
chr6	17768690	17768711	chr6:17768690-17768711	0	GAGCAAGTTGCTCAACAATTCT	1	3	2	ACC1	-	.
chr6	17770691	17770712	chr6:17770691-17770712	0	AAAAAAGCTTCCAAACATATCC	1	2	2	AA2	-	.
chr6	17771804	17771835	chr6:17771804-17771835	0	GTGCATGTCCACATGCAGCACTCAGCTTGTTA	1	3	12	CCD1	-	.
chr6	17771924	17771946	chr6:17771924-17771946	0	GGCCTTGCTTCCAGGGCTATCCT	1	2	3	AD3	-	.
chr6	17773554	17773585	chr6:17773554-17773585	0	AGACATGTCCAACTGGTTCTCTGGCCAACCCT	2	2	12	AD1	1.0	.
chr6	17775544	17775565	chr6:17775544-17775565	0	TGATTAGCTTAAGGACATGCCA	2	3	2	ACC1	-	.
chr6	17777041	17777068	chr6:17777041-17777068	0	GAACTTCTTTCAAGGAGATAACTTGCTG	1	3	8	ACC2	-	.
chr6	17788121	17788140	chr6:17788121-17788140	0	AGACAAGCTCAAACTATACC	3	2	0	AD4	-	.
chr6	17788361	17788381	chr6:17788361-17788381	0	AAACTTGCCACAAACATTTTA	2	3	1	ACC1	2.0	.
chr6	17788627	17788648	chr6:17788627-17788648	0	AAAAATGCTCTTTGACTTGCCT	1	2	2	AC2	-	.
chr6	17792626	17792648	chr6:17792626-17792648	0	GGAAAAGTCTGGTGGAGAAGCCT	1	2	3	AA2	-	.
chr6	17796120	17796141	chr6:17796120-17796141	0	AGAGAAGTTAAATAACTTGTCC	1	3	2	ACC1	1.0	.
chr6	17797725	17797755	chr6:17797725-17797755	0	GATCCTGTCTCTACAAAGTAAAAACTAGCCG	1	3	11	BCD1	1.0	.
chr6	17798646	17798673	chr6:17798646-17798673	0	GAGCTGGTCTTTTAGAAATGACTTGTCA	1	3	8	BCC2	-	.
chr6	17800159	17800188	chr6:17800159-17800188	0	GGGCAACCTCGACCCAAGACAGACGTGCCT	1	2	10	AB2	2.0	.
chr6	17800317	17800341	chr6:17800317-17800341	0	AAATTTGCCTCCCTGCAACTTGCCT	1	2	5	AC2	-	.
chr6	17800384	17800404	chr6:17800384-17800404	0	GGAATAGCTTAAAGGTAGCTC	1	2	1	AA2	-	.
chr6	17804846	17804872	chr6:17804846-17804872	0	GAATTAGCCCATGGGAGGGGCCTGTTT	1	2	7	AB2	-	.
chr6	17806727	17806755	chr6:17806727-17806755	0	AAATTAGCTTGGTGTGGTGGCGCATGCCT	1	2	9	AD2	3.0	.
chr6	17808628	17808657	chr6:17808628-17808657	0	AAGAATGTCTTGAAAAAAATAAACATCTCT	1	2	10	AA2	2.0	.
chr6	17809044	17809066	chr6:17809044-17809066	0	AAACTATTTTACCAGACTACCTC	1	2	3	AA2	-	dELS,CTCF-bound
chr6	17810494	17810519	chr6:17810494-17810519	0	GGACTAGTTACATGGAAGACAACTTT	1	2	6	AC2	1.0	.
chr6	17810666	17810695	chr6:17810666-17810695	0	GAGCTTGTTTTCCTACAATTAGACAGTTCC	1	2	10	AB4	-	.
chr6	17816928	17816948	chr6:17816928-17816948	0	AGGTTTGTCCCTGACATGTCT	1	2	1	AC2	1.0	.
chr6	17818196	17818216	chr6:17818196-17818216	0	AGACCAGCCTGGGACATGATT	2	2	1	BD3	2.0	.
chr6	17818929	17818958	chr6:17818929-17818958	0	CAGCATGTTTTCAAAGAAGCAAAATAGTTT	1	2	10	AC2	-	.
chr6	17819411	17819437	chr6:17819411-17819437	0	AAACTAGTCAGGCGTGGTGGCATGTGC	1	3	7	CCD1	1.0	.
chr6	17822986	17823007	chr6:17822986-17823007	0	AAACTTTCTCATAAAGTTGTTT	1	2	2	AA2	1.0	.
chr6	17824104	17824126	chr6:17824104-17824126	0	TGCCATGTTGGTCAGGCTAGTCT	1	3	3	CCD1	1.0	.
chr6	17829365	17829395	chr6:17829365-17829395	0	CAACATGTTCGTGTTTATATTAAAGTAGTTT	1	2	11	AC2	2.0	.
chr6	17830224	17830254	chr6:17830224-17830254	0	AAACTACTTCAATAGAAACATGAACATGTTG	1	2	11	AC2	-	.
chr6	17830516	17830538	chr6:17830516-17830538	0	AAGCTATCCAACGTGGCATGTCC	1	3	3	ACC2	2.0	.
chr6	17832303	17832322	chr6:17832303-17832322	0	CAGCATTTCCTAACAAGCCC	3	3	0	ACC2	-	.
chr6	17840427	17840448	chr6:17840427-17840448	0	AAACAATTCTTTGAACTATCCC	1	2	2	AA2	-	.
chr6	17840987	17841006	chr6:17840987-17841006	0	AAACTTCTCTAGACAACTCT	1	2	0	AA2	-	.
chr6	17844449	17844474	chr6:17844449-17844474	0	AAGTAAGTTTAGGGAACAACAAGCCA	1	3	6	ACC1	-	.
chr6	17844567	17844588	chr6:17844567-17844588	0	TAACTTGTCCAAGGATTTGTTT	1	2	2	AC2	-	.
chr6	17845992	17846013	chr6:17845992-17846013	0	GAGAAAGCTTAAGAACATGTCA	1	2	2	AC2	1.0	.
chr6	17846954	17846973	chr6:17846954-17846973	0	AGACATCATTAAACTTGCTC	3	2	0	AD1	2.0	.
chr6	17847144	17847165	chr6:17847144-17847165	0	CAACAAGTCTACAGACTTTCTA	1	3	2	ACC1	-	.
chr6	17847550	17847573	chr6:17847550-17847573	0	AAACATGTTCCTGAATACATTTCC	2	2	4	AD1	-	.
chr6	17848807	17848826	chr6:17848807-17848826	0	CACGTTGCCCAGGCTAGTCT	2	3	0	ACD1	-	.
chr6	17858245	17858277	chr6:17858245-17858277	0	ATAGATGTTTGGTAACTTCCACCAAACAAGTTG	1	3	13	ACD1	2.0	.
chr6	17859521	17859549	chr6:17859521-17859549	0	GGACATGATTTAACCTATTAAACTTGTAT	1	2	9	DD2	-	.
chr6	17864252	17864274	chr6:17864252-17864274	2	CAGCAAATTCACAGGGCAAGCCT	1	2	3	AC1	1.0	dELS,CTCF-bound
chr6	17864369	17864388	chr6:17864369-17864388	2	AGGCATGCCCAAAGTAACCC	2	2	0	AA1	1.0	dELS,CTCF-bound
chr6	17872196	17872217	chr6:17872196-17872217	0	AAACAATTTCTCAAGTTTGCTT	1	2	2	AA2	-	.
chr6	17872515	17872542	chr6:17872515-17872542	0	GGATAAGTTCATGAGGTAAAGCATGTGT	1	2	8	AD3	2.0	.
chr6	17873781	17873808	chr6:17873781-17873808	0	GGTCTTGCCCTATTGCTCAGGCTGGTCT	1	2	8	BD3	-	.
chr6	17874244	17874268	chr6:17874244-17874268	0	AGGCAATCTCCAGCAAAGCATGTTT	1	1	5	A2	-	.
chr6	17874379	17874404	chr6:17874379-17874404	0	TTACATGTTTAGTATTTGGCATGTCT	1	3	6	CCD1	-	.
chr6	17876078	17876099	chr6:17876078-17876099	0	TAACATGCCTTGGAACTACTAC	1	3	2	ACD2	-	.
chr6	17876344	17876368	chr6:17876344-17876368	0	CCTCATGCTCCAGTGGAACTTGTCC	1	3	5	CDD2	1.0	dELS
chr6	17879835	17879867	chr6:17879835-17879867	0	AGACATGCTTTTCTTAGGTCTTTACAGTAGTTT	2	2	13	AD1	-	.
chr6	17880153	17880172	chr6:17880153-17880172	0	TGTGTTGCCCAAGCTAGTCT	2	3	0	ACD1	-	.
chr6	17882270	17882290	chr6:17882270-17882290	0	AAGTATGTACTAGGCATGTTT	2	2	1	AD1	-	.
chr6	17884654	17884678	chr6:17884654-17884678	0	GGGCTTCCCTTGGGGAAAAAAGTCT	1	2	5	AA2	1.0	dELS
chr6	17887202	17887227	chr6:17887202-17887227	0	TAGCAAGTCCCAGATAGGGGTTGTTC	1	2	6	AC2	1.0	dELS,CTCF-bound
chr6	17889197	17889221	chr6:17889197-17889221	0	GAGCAATTTTCATAAAGGCAGGTTT	1	2	5	AB2	-	.
chr6	17891124	17891145	chr6:17891124-17891145	0	ATGTTTGCCCAAAAGCTTGCTT	1	2	2	AD4	1.0	.
chr6	17892123	17892149	chr6:17892123-17892149	0	CAACTTCCCACTGAACCAAACTAGCTC	1	3	7	ACC2	-	.
chr6	17893471	17893501	chr6:17893471-17893501	0	GAGCTTGTTTGCAGATTTCTTAAGGTTTTCC	1	2	11	AA1	1.0	.
chr6	17894332	17894351	chr6:17894332-17894351	0	TATATTGCTCAAGCTAGTCT	2	3	0	ACD1	1.0	.
chr6	17899760	17899779	chr6:17899760-17899779	0	AAGCAAGTCTCAACATATTT	3	2	0	AC1	-	.
chr6	17904523	17904547	chr6:17904523-17904547	0	GGACAGGTCTTGAAAGGAGAAGTCT	1	2	5	AB2	1.0	.
chr6	17904924	17904945	chr6:17904924-17904945	0	AAATTAGCCTAAGGACATATTC	1	2	2	AA2	1.0	.
chr6	17906203	17906224	chr6:17906203-17906224	0	AGACATGCCACCAAGTTTGTTT	1	2	2	AC2	1.0	dELS
chr6	17908423	17908447	chr6:17908423-17908447	0	GACCTTGTCTCTACTAAAATTGTTT	1	2	5	AD2	1.0	.
chr6	17908800	17908828	chr6:17908800-17908828	0	GGACTACTTTGGTATATTTGAACTACTTC	1	2	9	AA2	-	.
chr6	17908933	17908957	chr6:17908933-17908957	0	AGCCATGTTGACCTTGGACAAGTTT	1	2	5	CD	1.0	dELS
chr6	17914151	17914178	chr6:17914151-17914178	0	AAGAATGTTCAGGTTAGAAGGCAAATCT	1	2	8	AA2	-	.
chr6	17916585	17916614	chr6:17916585-17916614	0	AAACAAATCTTTTTTCCATTAGACAAACTC	1	2	10	AA2	-	.
chr6	17918723	17918747	chr6:17918723-17918747	0	GGGCTTGCTCCTCAGAGGAGTGTTC	1	2	5	AB1	-	.
chr6	17920226	17920247	chr6:17920226-17920247	0	AAACCTGTCATGAAACATGTCT	1	2	2	BC1	-	.
chr6	17921159	17921182	chr6:17921159-17921182	0	AAACATGTTTTTTAATGCCTGCCT	2	2	4	BD1	-	.
chr6	17925148	17925177	chr6:17925148-17925177	0	AGACAAGTGCAGAAACACTGAGGCAAGCGC	1	2	10	DD2	1.0	.
chr6	17925402	17925425	chr6:17925402-17925425	0	AAACATGCTAACTTTGAGATGCTT	1	3	4	ACC2	-	.
chr6	17930515	17930543	chr6:17930515-17930543	0	AAGCTATCTTGCATTTGCTAAAGTTGCCT	1	2	9	AA2	1.0	dELS,CTCF-bound
chr6	17932543	17932564	chr6:17932543-17932564	0	GGGGTTACTTAGAAACTTGCTT	1	2	2	AA1	1.0	dELS,CTCF-bound
chr6	17933830	17933857	chr6:17933830-17933857	0	CAACTAGTTCGACCTGCCTGCCTAGCTC	1	3	8	CCD2	1.0	.
chr6	17935064	17935084	chr6:17935064-17935084	0	AAGCTTATTTTTGGCTAGTTG	1	3	1	ACC2	1.0	.
chr6	17935987	17936015	chr6:17935987-17936015	0	AGACATTTCTGCTAATGAGAAAAAAGCCC	1	2	9	AA2	-	.
chr6	17936977	17936996	chr6:17936977-17936996	0	AGACTAGCCTGGGCAAGTTG	4	1	0	C1	-	.
chr6	17941627	17941657	chr6:17941627-17941657	0	AGAGAAGTCTCAGAGGAAACCAAACCTGCCC	1	2	11	AB2	-	.
chr6	17941830	17941850	chr6:17941830-17941850	0	AAGAAAGTTCTGAACTTTCCT	1	2	1	AA2	-	.
chr6	17947440	17947469	chr6:17947440-17947469	0	AGGCTAGCTACTTTTCCTTTCAGCTTCCTT	1	3	10	ACC1	2.0	.
chr6	17948583	17948615	chr6:17948583-17948615	0	AGACAAGTCTCACTCTGTCGTCCAGGCTGGACT	1	2	13	BD4	1.0	.
chr6	17949964	17949983	chr6:17949964-17949983	0	AAACTTACTTTAGCTAGCTC	2	2	0	AC2	1.0	.
chr6	17950291	17950319	chr6:17950291-17950319	0	GAACAAGCTGATTCAGTTCAAACAAACCA	1	3	9	ACC1	-	.
chr6	17959871	17959899	chr6:17959871-17959899	0	AAATTAGCCTGGTGTGGTGGCGCATGCCT	1	2	9	AD2	3.0	.
chr6	17961642	17961674	chr6:17961642-17961674	0	AGAATAGCTATGTTCTTTTTGAGCAACTAGCTT	1	3	13	ACC1	-	.
chr6	17965025	17965047	chr6:17965025-17965047	0	CACCATGTTGGCCAGGCTAGTCT	1	3	3	CCD1	-	.
chr6	17967853	17967876	chr6:17967853-17967876	0	AAGTAAGTCTGTAAAAGCTTACTT	1	2	4	AA2	2.0	.
chr6	17967948	17967968	chr6:17967948-17967968	0	AAACAGGTTCAAAGCTATCCC	1	2	1	AB2	-	.
chr6	17970402	17970424	chr6:17970402-17970424	0	AGACTAGCCTGGTCAACATGGTG	1	3	3	CCD1	1.0	.
chr6	17971881	17971906	chr6:17971881-17971906	0	AAACTAGTTAAATAATAATCTAGCTA	1	3	6	CCD2	-	.
chr6	17972527	17972548	chr6:17972527-17972548	0	AAGTATGTTTAAAGGCTTGTTA	1	2	2	AC2	2.0	.
chr6	17972777	17972804	chr6:17972777-17972804	0	AAGCTTCCCTTTCCTCAAAGGCTTCCTT	1	2	8	AA2	-	dELS
chr6	17972852	17972873	chr6:17972852-17972873	0	AAACAAGGCTCCAAACTTTTTC	1	2	2	AD2	1.0	dELS
chr6	17974975	17974994	chr6:17974975-17974994	0	GTGCTGGTCTAGACTAGTTC	2	2	0	BD1	2.0	.
chr6	17975579	17975601	chr6:17975579-17975601	0	GAACAAGTTACTGCCGCTAGTTC	1	3	3	CCD2	3.0	dELS
chr6	17978733	17978756	chr6:17978733-17978756	0	AAACTTGTTCCTGTAAATTTTCTT	1	2	4	AA1	-	.
chr6	17982705	17982727	chr6:17982705-17982727	0	AAACTTCTGTAGAAAGCAAGTTC	1	2	3	AD1	-	.
chr6	17983770	17983799	chr6:17983770-17983799	0	GAGCTACCTCACCCAGCCCAGAACTACCTT	1	2	10	AA2	-	dELS
chr6	17986616	17986643	chr6:17986616-17986643	0	AAACAATTCTGCCAAAGGAAACAAACCC	1	2	8	AA2	-	.
chr6	17993141	17993164	chr6:17993141-17993164	0	AGGCTTGCTTGACAGAACACTCTG	1	3	4	ABC2	-	dELS
chr6	17993527	17993547	chr6:17993527-17993547	0	AGGCTTTCTATAAACTAGTTT	1	2	1	AC1	-	dELS,CTCF-bound
chr6	17993642	17993665	chr6:17993642-17993665	0	TGACTTGTCCATCACAGCCTGCTT	1	3	4	BCC2	-	dELS,CTCF-bound
chr6	17994406	17994427	chr6:17994406-17994427	0	AGACAATTTAAGCAGCTTGCCC	1	3	2	ACC2	1.0	.
chr6	17996454	17996479	chr6:17996454-17996479	0	GGGCTGGCCTGATTCTGAAGTAGCCC	1	2	6	AB2	1.0	.
chr6	17998761	17998786	chr6:17998761-17998786	0	GGGAAAGTCTTGGGCTGGAAAAGCCT	1	2	6	AA2	-	dELS
chr6	17998988	17999012	chr6:17998988-17999012	0	GAGCAAGCACTTTTTAAAAAAGTTT	1	2	5	AD2	-	.
chr6	17999486	17999518	chr6:17999486-17999518	0	GTACCTGCTCTGTGCACGACACTGGGCAAGTTA	1	3	13	BCD1	-	.
chr6	18001495	18001515	chr6:18001495-18001515	0	TCAGAAGTTCGAGACTAGCCT	1	3	1	ACD1	1.0	.
chr6	18001558	18001584	chr6:18001558-18001584	0	AAACTAGCCGGGTGTGGTGGCATGTGC	1	3	7	CCD1	1.0	.
chr6	18006284	18006310	chr6:18006284-18006310	0	GGAAGAGCTTTTAATAAAAACTTGCTG	1	3	7	ABC1	-	.
chr6	18008558	18008580	chr6:18008558-18008580	0	GAACCAGTCTTAAAAACATGTAT	2	2	3	BD3	-	.
chr6	18008946	18008969	chr6:18008946-18008969	0	AAGCAGGCTCTGTAAGACTTGTCT	1	1	4	B2	1.0	.
chr6	18010620	18010640	chr6:18010620-18010640	0	AAACAAATTTTTAACAAGTTA	1	3	1	ACC2	3.0	DNase-H3K4me3
chr6	18015795	18015822	chr6:18015795-18015822	0	AGGCAGGTCTGGAAGACAGGGAATGCCT	1	2	8	AB2	-	.
chr6	18019197	18019216	chr6:18019197-18019216	0	GAACAAACCTCGACAAGTTA	2	3	0	ACC2	4.0	dELS
chr6	18019220	18019242	chr6:18019220-18019242	0	CAGCTAGTTTGGGCAGCCTGCTT	1	3	3	BCC2	1.0	dELS
chr6	18022543	18022566	chr6:18022543-18022566	0	GCCCTTGTCTGCAAGAGCTTGCCA	1	3	4	CDD2	-	dELS
chr6	18025256	18025280	chr6:18025256-18025280	0	GAGATTGTTCTGGGTGAGCCTGCCC	1	2	5	AB2	-	.
chr6	18027469	18027492	chr6:18027469-18027492	0	AAACAACTGTGGGAAGACTTGCCT	1	2	4	AD1	-	.
chr6	18028444	18028465	chr6:18028444-18028465	3	GTACTTTTCCTCAGACATGTCT	2	2	2	AD1	-	dELS
chr6	18029747	18029778	chr6:18029747-18029778	0	AGACATGACTAACATCTATTTAATGCTAGCTC	1	2	12	DD2	-	.
chr6	18030679	18030699	chr6:18030679-18030699	0	AAACATTTCTAAGACAAGTCA	1	2	1	AC2	-	.
chr6	18033144	18033169	chr6:18033144-18033169	0	AGGAAAGCTTCACAGAAGAGATGTTT	1	2	6	AA2	-	.
chr6	18033627	18033647	chr6:18033627-18033647	0	GGACTAGATTAGGACTAGATT	1	2	1	DD2	-	.
chr6	18047160	18047185	chr6:18047160-18047185	0	AAGCTTCTTTGTTCTAAGGCATGCTT	1	1	6	A2	-	.
chr6	18047691	18047710	chr6:18047691-18047710	0	GAACTTGTTTGTTCATGCTT	3	2	0	DD1	-	dELS,CTCF-bound
chr6	18057928	18057960	chr6:18057928-18057960	0	TGACAAATTCTCCAGTGATTCTGAAGCTAGTTC	1	2	13	AC1	-	.
chr6	18062503	18062534	chr6:18062503-18062534	0	TAGCATGCAGTTAGTAAGAGCCAAGCAAGTTC	1	3	12	CCD2	1.0	.
chr6	18064341	18064364	chr6:18064341-18064364	0	GAGCAAGTTTAAATAAAGATGGCT	2	2	4	AD1	-	.
chr6	18065716	18065745	chr6:18065716-18065745	0	AAACTACTTTGTGTCTCTATGGATTTGCCT	1	2	10	AA2	2.0	.
chr6	18070388	18070407	chr6:18070388-18070407	0	TGACATGCCTGAGCTCCCTT	3	3	0	ABC2	-	.
chr6	18070917	18070946	chr6:18070917-18070946	0	AGATTTGCTTCAGCCCCAAAGAGCATGTTT	2	1	10	A1	-	.
chr6	18071804	18071831	chr6:18071804-18071831	0	AAACATGTTTCAAATATGAAATAAATCT	2	2	8	AA1	-	.
chr6	18073458	18073481	chr6:18073458-18073481	0	TGGCTAGTTTTATTAAGCATCTTT	1	2	4	AC2	1.0	.
chr6	18073515	18073534	chr6:18073515-18073534	0	GAAAATGTCTAGTCAAGTTC	3	2	0	AD2	1.0	.
chr6	18075967	18075992	chr6:18075967-18075992	0	GAAGATGCCATGAGCCAGGCTAGCCA	1	3	6	ACC1	1.0	.
chr6	18076482	18076511	chr6:18076482-18076511	0	GAAAAAGCCAGTGAAGTTACAGACTAGTTT	1	2	10	AC1	-	.
chr6	18077578	18077598	chr6:18077578-18077598	0	GAGCTTCTCTTGGACAAATCT	1	2	1	AA2	-	.
chr6	18080441	18080463	chr6:18080441-18080463	0	AGACAAGCCTGGCCAACATGGTG	1	3	3	CCD1	-	.
chr6	18082419	18082441	chr6:18082419-18082441	0	CGACATGTTGGCCAGGCTGGTCT	1	3	3	BCC1	-	.
chr6	18083173	18083192	chr6:18083173-18083192	0	AAGCTTGTTTAAACAGGTTC	3	1	0	B1	-	.
chr6	18084280	18084308	chr6:18084280-18084308	0	GGATTTCTCCATGTTGGCCAGGCTAGTCT	1	2	9	AA1	2.0	.
chr6	18086264	18086285	chr6:18086264-18086285	0	TGGCTTGATTTCAAGCAAGCTC	1	2	2	CD	1.0	.
chr6	18087355	18087374	chr6:18087355-18087374	0	GAATTTGCTTAAACATGACT	3	2	0	AD3	-	.
chr6	18087490	18087520	chr6:18087490-18087520	0	GGGCAACTCTCTGGAAAGCCTGAGAAAGCTC	1	2	11	AA2	-	.
chr6	18088629	18088657	chr6:18088629-18088657	0	CAGCATGCTAAGGTATATTGGTCATGCTT	1	3	9	CCD2	1.0	dELS
chr6	18090500	18090519	chr6:18090500-18090519	14	GGGCATGTCTAGGCAAGTCA	5	1	0	C1	-	.
chr6	18090551	18090571	chr6:18090551-18090571	14	GGGCATGTCTTAGGCAAGCCC	3	0	1	0	1.0	.
chr6	18091865	18091887	chr6:18091865-18091887	0	GACCTTCCTCTAAAGACTAGTTC	1	2	3	AD1	-	.
chr6	18094716	18094739	chr6:18094716-18094739	0	GAGCATCTTTTCATGTGCTTGTTT	1	2	4	AD2	-	.
chr6	18099820	18099848	chr6:18099820-18099848	0	AAGCTTGCTGACTCTAATTCTGCATGTCT	1	3	9	CCD2	-	.
chr6	18101905	18101933	chr6:18101905-18101933	0	GAACAAGGTCAAGGCTGTCAATCTAGCCT	1	2	9	DD2	2.0	.
chr6	18103810	18103841	chr6:18103810-18103841	0	AAACTTCCTTTCCAGTATGGTTGAAGAAGCTC	1	2	12	AA2	-	.
chr6	18107575	18107602	chr6:18107575-18107602	0	AGATAAGCCTGGGAAACACAGCAAGTCC	1	2	8	AC2	1.0	.
chr6	18110323	18110348	chr6:18110323-18110348	0	CACCTTGCTCATCAGAAAGCAAGCTG	1	3	6	CCD1	1.0	.
chr6	18111367	18111398	chr6:18111367-18111398	0	AGAAAAGTTTGCGGTTTATGTGATACATGCTC	1	2	12	AD2	-	.
chr6	18111670	18111695	chr6:18111670-18111695	0	AAGAATGTCCTCTTACAGGCTAGGCT	1	2	6	AD3	-	.
chr6	18114668	18114696	chr6:18114668-18114696	0	GGACTAGTTGGGATGTGGGGGGCAAGTAA	1	3	9	CCD1	2.0	.
chr6	18114852	18114879	chr6:18114852-18114879	0	TAACTACCTGTGTGACCTAGACTAGTCT	1	3	8	ACC2	-	.
chr6	18115933	18115963	chr6:18115933-18115963	0	AAACATGCTCCAGGTCGTCATGATCTTTCTT	2	2	11	AD1	-	.
chr6	18117363	18117391	chr6:18117363-18117391	0	TAGCTTGTCATTCGTGATGTGGCTTGCCC	1	3	9	CCC	1.0	.
chr6	18118468	18118490	chr6:18118468-18118490	0	AGCCAAGTCCAGGCGGCAAGTCC	1	2	3	CD	3.0	.
chr6	18118827	18118859	chr6:18118827-18118859	0	TGACATATCTCAAGCCTTTTAACCAGCTTGCTT	1	3	13	ACC2	-	.
chr6	18119869	18119891	chr6:18119869-18119891	0	AGGTTTGTCCATAGAACTTCTTT	1	2	3	AA2	-	.
chr6	18120107	18120135	chr6:18120107-18120135	0	AAACCAGTTTGGGCAACAAAAACAAGATC	1	2	9	BD3	-	.
chr6	18120485	18120515	chr6:18120485-18120515	0	AGACATGTTTACTTTTTTAATAAGCAGTTCA	1	3	11	ABC2	-	.
chr6	18123481	18123509	chr6:18123481-18123509	0	AGGCATGCACCATCACACTAGGCTAATTT	1	2	9	AD2	-	.
chr6	18123550	18123579	chr6:18123550-18123579	0	AGGCTGGTCTTGAACTTGTGAAAATTGTTC	1	2	10	AB2	-	.
chr6	18125299	18125319	chr6:18125299-18125319	0	AAGGAATCCCAGAACAAGTTT	1	2	1	AA1	1.0	.
chr6	18127291	18127311	chr6:18127291-18127311	0	AGACATGTGCCAACCATGCCC	2	2	1	DD2	-	.
chr6	18128745	18128772	chr6:18128745-18128772	0	AGTCTTGCTCTGTTGCCCAGGCTTGCGT	1	2	8	DD3	1.0	.
chr6	18131664	18131687	chr6:18131664-18131687	0	GAGCATATTTACAGAGATTAGTTC	1	2	4	AA2	-	.
chr6	18135252	18135281	chr6:18135252-18135281	0	AAACTTGCTGTCCCCATGAGGGGGATGTCA	1	3	10	ACC2	-	dELS
chr6	18136677	18136703	chr6:18136677-18136703	0	GAGCATGCCTATAATCCCAGCTACCTG	1	3	7	ACC1	-	.
chr6	18141222	18141251	chr6:18141222-18141251	0	GGACTAGCCCTTTTTGGACTGAGTAAACTC	1	2	10	AA1	2.0	.
chr6	18143325	18143357	chr6:18143325-18143357	0	GAAAATGCGTGTTAATAAAAATAAAACAAGCCT	2	2	13	AD1	-	.
chr6	18151265	18151284	chr6:18151265-18151284	0	AGACTAGCTTGGGCAACATA	2	3	0	ACD2	-	.
chr6	18153417	18153441	chr6:18153417-18153441	0	AAACTAGTTTGGATTATACTAGCAT	1	2	5	DD1	-	.
chr6	18153500	18153522	chr6:18153500-18153522	0	AAGCATGTATTTCAGGCAAATTT	1	2	3	AD2	1.0	pELS,CTCF-bound
chr6	18158835	18158855	chr6:18158835-18158855	0	GGACTAGTTTGGGAAATTTTT	2	2	1	AA1	-	.
chr6	18159707	18159726	chr6:18159707-18159726	0	AGGCTAGCCTGGGCAACATG	2	3	0	ACD2	1.0	.
chr6	18160003	18160027	chr6:18160003-18160027	0	CAACAAGCCTTTTTTGAGCATGCAG	1	3	5	CCD1	2.0	.
chr6	18161403	18161427	chr6:18161403-18161427	0	AGGCAGGCTGTACGGCAACATGTCC	1	3	5	BCC2	-	.
chr6	18166130	18166162	chr6:18166130-18166162	0	TAACTTTCTCTACTTTTATAACAAGGCTAGTTA	1	3	13	ACC2	-	.
chr6	18170679	18170698	chr6:18170679-18170698	0	TATGTTGCCCAGGCTAGTCT	2	3	0	ACD1	1.0	.
chr6	18172889	18172911	chr6:18172889-18172911	0	AGACCAGCCTGGCCAACATGTTG	1	3	3	BCC1	1.0	.
chr6	18173344	18173363	chr6:18173344-18173363	0	GAAAATGTCTGATCAAGTTT	3	2	0	AD2	-	.
chr6	18174946	18174969	chr6:18174946-18174969	0	AAACATGCATATGGAAGTATGTTT	1	2	4	AD2	-	.
chr6	18177600	18177627	chr6:18177600-18177627	0	GGTCTTGCTCTATTGCCCAGGCTGGTCT	1	2	8	BD3	-	dELS,CTCF-bound
chr6	18178583	18178611	chr6:18178583-18178611	0	GGGCTTCCCCATGTTGGCCAGGCTGGTCT	1	2	9	AB2	1.0	.
chr6	18183969	18183992	chr6:18183969-18183992	0	AATCTTGTTTATTTAGGCAACTTT	1	2	4	AD3	-	dELS
chr6	18186070	18186097	chr6:18186070-18186097	0	TGCCTTGCTCTAGGGCTCAGGCTTGCTG	1	3	8	CCD1	3.0	dELS,CTCF-bound
chr6	18190213	18190240	chr6:18190213-18190240	0	GAATTTGTCTTACAAGATGAGAAAGTTC	1	2	8	AA2	-	.
chr6	18191096	18191115	chr6:18191096-18191115	0	GAGCTTGTCTAGGCTTACTT	3	1	0	A1	-	.
chr6	18198831	18198859	chr6:18198831-18198859	0	AGGCTAGTCTTTAATGTTCAGCCTTCCTC	1	2	9	AD1	-	.
chr6	18201760	18201783	chr6:18201760-18201783	0	AGGGTAGCCCTCCTGAGCATTTCT	1	2	4	AA2	-	.
chr6	18203124	18203149	chr6:18203124-18203149	0	GAACAAGCTGTAGGCCAGGCATGATG	1	3	6	CCD1	-	.
chr6	18203499	18203528	chr6:18203499-18203528	0	GGACTAGATTTCATTTCAGAAAGCATGTGC	1	2	10	DD2	1.0	.
chr6	18206701	18206730	chr6:18206701-18206730	0	AGGCATGAGCCACTGCACCAGGACTTGTCT	1	2	10	DD1	-	.
chr6	18206860	18206879	chr6:18206860-18206879	0	AAGTAAATTTAAGCTTGCCT	1	2	0	AA1	1.0	dELS
chr6	18208268	18208298	chr6:18208268-18208298	0	GGACAAATCTTTCCTATCAAGGAGTTTGCCT	1	2	11	AA2	1.0	.
chr6	18208508	18208527	chr6:18208508-18208527	0	AGGCAAGGCCAAGTAAGTTT	2	2	0	AD2	-	.
chr6	18209318	18209339	chr6:18209318-18209339	0	TCACTAGTTCCTAGACTAGCTA	1	3	2	CCD1	-	.
chr6	18209749	18209777	chr6:18209749-18209777	0	AGGCATGCACCACCATGCCCGGCTAGTCA	1	3	9	CCD2	1.0	dELS,CTCF-bound
chr6	18213069	18213088	chr6:18213069-18213088	0	GGGCATCTTCAGACTAGCTT	3	1	0	A2	1.0	.
chr6	18215138	18215167	chr6:18215138-18215167	0	GAGGAAGCCCTCCTTGAAAGGGGCAAGCCG	1	2	10	AC2	-	dELS
chr6	18216906	18216936	chr6:18216906-18216936	0	AGGCATCCCCTGCGGGTCATGGAACATATTC	1	2	11	AA2	-	.
chr6	18218757	18218783	chr6:18218757-18218783	0	CAGCTAGCTCCAGTCCTTGAAATGTCC	1	3	7	ACC2	1.0	.
chr6	18219548	18219573	chr6:18219548-18219573	0	TAGCATCCTCTTGTTACAACTTGTTT	1	3	6	ACC2	1.0	.
chr6	18222808	18222836	chr6:18222808-18222836	0	AAACTTGTCAGAATAATTTAACCAAGCCC	1	2	9	CD	-	.
chr6	18225379	18225399	chr6:18225379-18225399	0	AAGTATGCCTTAAGCAAGCTA	1	2	1	AC2	1.0	.
chr6	18226428	18226449	chr6:18226428-18226449	0	AAACTAGCATGCAAACATTCTC	1	2	2	AD2	-	.
chr6	18226637	18226656	chr6:18226637-18226656	0	AGGCATGGTCATGCATGCCT	3	2	0	DD2	-	dELS
chr6	18229420	18229448	chr6:18229420-18229448	0	AAACTTCTCCAAGCTAAAGGAGGATGTTC	1	2	9	AA2	-	.
chr6	18235331	18235352	chr6:18235331-18235352	0	ATCCTAGTCTTGAGACATGTTG	2	3	2	CDD2	-	.
chr6	18237688	18237707	chr6:18237688-18237707	0	ACACAAGTCTAAGCATGACA	2	3	0	CDD1	-	.
chr6	18241662	18241689	chr6:18241662-18241689	0	GGACTAGATTTGTCACCAAGACTTTTCT	1	2	8	AD2	2.0	dELS
chr6	18242750	18242770	chr6:18242750-18242770	0	AAACATGCCAAAGAGAAGCCA	1	3	1	ACC2	1.0	.
chr6	18248897	18248928	chr6:18248897-18248928	0	AAGGTTGATTACCCAATCTATAGAGCAAGTTC	1	2	12	AD1	1.0	.
chr6	18260460	18260479	chr6:18260460-18260479	0	AATCATCTCCAAACTTGCTC	3	2	0	AD1	-	dELS,CTCF-bound
chr6	18262084	18262113	chr6:18262084-18262113	0	GAGCATGGCACCTCCCTCTACAACTTGCTC	1	3	10	CCD2	-	dELS
chr6	18262822	18262846	chr6:18262822-18262846	0	AGCCATGCTTTACTTAAATATGCCC	1	2	5	AD2	1.0	.
chr6	18266198	18266229	chr6:18266198-18266229	0	GAACGTGTCTGCCTCCCACCATCAACATGTCA	1	3	12	BCC1	-	.
chr6	18267234	18267259	chr6:18267234-18267259	0	TGAGTTGTTTTGTTTTAGACATGTTA	1	3	6	ACC1	1.0	.
chr6	18268667	18268687	chr6:18268667-18268687	0	GGGAATGTCGTAGGCTTGCCA	2	3	1	ACC1	1.0	.
chr6	18272115	18272135	chr6:18272115-18272135	0	GAACTCTTTTTAGGCATGTTT	2	2	1	AB1	1.0	.
chr6	18273941	18273965	chr6:18273941-18273965	0	AAGCTTGTCTCTTAGGAACTTGTCA	1	1	5	C1	-	.
chr6	18275979	18276009	chr6:18275979-18276009	0	GACCTTGTCTCAAAGAAAAAAAAGAATGCCT	1	2	11	AD2	-	.
chr6	18281485	18281508	chr6:18281485-18281508	0	AAACATATTCAGCCAGCCAAGTCC	1	2	4	AD2	-	.
chr6	18281636	18281666	chr6:18281636-18281666	0	AAGCTTCTCCTGGCAGTAGTAGTACTAGTTT	1	2	11	AD2	-	.
chr6	18284730	18284758	chr6:18284730-18284758	0	AATCTTGCTTTAAATTTTCAAGCTAGCCA	1	2	9	CD	-	.
chr6	18287605	18287625	chr6:18287605-18287625	0	AGCCATGCCCTGAGTTAGCCC	1	2	1	AD2	1.0	.
chr6	18290451	18290470	chr6:18290451-18290470	0	AATCATGTGTAAGCATGCCT	3	2	0	DD1	-	.
chr6	18294538	18294557	chr6:18294538-18294557	0	CAACTTGTCCTAAGTTGTTT	2	3	0	ACC2	1.0	.
chr6	18297495	18297522	chr6:18297495-18297522	0	GGGCTTCCCAAATTAGCTCAGCATGCCT	1	3	8	ACC2	-	.
chr6	18297759	18297783	chr6:18297759-18297783	0	TAGCTAGTCATGGTGGAGCATGCCT	1	2	5	CC	-	.
chr6	18299704	18299730	chr6:18299704-18299730	0	AAAAATGCTTCTAATTTAAGATTGCCT	1	2	7	AA2	-	.
chr6	18301718	18301748	chr6:18301718-18301748	0	AGACTTTTTTTTTGGAGACGGAGTCTTGCTC	1	2	11	AD2	-	.
chr6	18304421	18304452	chr6:18304421-18304452	0	TAACTTGCTTTTTTAGTCTCACCAACATTTCT	1	3	12	ACC1	-	.
chr6	18310194	18310219	chr6:18310194-18310219	0	TAGCTATCTGCAGCAGGAACATGTCC	1	3	6	ACC2	2.0	.
chr6	18310412	18310444	chr6:18310412-18310444	0	GGGCCAGTTTATGGCCAGATTGGGGGCCTGTTC	1	2	13	BB2	-	.
chr6	18311263	18311293	chr6:18311263-18311293	0	GGACTAACTTCTTCTGACAATAGGAAAGTTT	1	2	11	AA2	-	.
chr6	18312738	18312760	chr6:18312738-18312760	0	TAACTATTTCTTTAGACAAGCTT	1	2	3	AC1	-	.
chr6	18313548	18313570	chr6:18313548-18313570	0	CACCATGTTGGCCAGGCTAGTCT	1	3	3	CCD1	-	.
chr6	18319564	18319593	chr6:18319564-18319593	0	GGGGTTGCTCCTTGTTGGTAAGGCTGGTCT	1	2	10	AB3	1.0	.
chr6	18325286	18325317	chr6:18325286-18325317	0	AAAATTGCTTCAGCTCCCTGGCAGACTCGTTC	1	2	12	AB3	-	.
chr6	18325519	18325546	chr6:18325519-18325546	0	GAGATTGTCCCCCTATTTAAACATTTCT	1	2	8	AA2	-	.
chr6	18326211	18326230	chr6:18326211-18326230	15	GGACATGTTCGGGCTTGCAC	4	1	0	D1	1.0	dELS,CTCF-bound
chr6	18327367	18327386	chr6:18327367-18327386	0	AAACAAGTCCAAAGATTTTC	2	2	0	AA1	1.0	.
chr6	18327983	18328005	chr6:18327983-18328005	0	GAAGAAGTTTCCAAGGCTGGCCC	1	2	3	AB3	1.0	.
chr6	18328947	18328966	chr6:18328947-18328966	0	AAACTTGTTCAATTATGCCT	3	2	0	AD1	-	.
chr6	18331989	18332014	chr6:18331989-18332014	0	AGGCATGTTCACACAAAGGCATACAG	1	3	6	ACD2	-	.
chr6	18333840	18333872	chr6:18333840-18333872	0	AAGCAAATCCTGCTTTTATATAATGACATGTTT	1	2	13	AC2	-	.
chr6	18335210	18335232	chr6:18335210-18335232	0	GAAGATGTTTCCTGAAGATGTTT	1	2	3	AA2	1.0	.
chr6	18339153	18339178	chr6:18339153-18339178	0	AGATATGTTTTTCATTAGATATGCCT	1	2	6	AA2	2.0	.
chr6	18340675	18340699	chr6:18340675-18340699	0	AAACTTGTTGTTTATAAGCTACCCG	1	3	5	ACC1	2.0	.
chr6	18343713	18343734	chr6:18343713-18343734	0	GGACTTCCCATATAGCTTGTCT	1	3	2	ACC2	1.0	.
chr6	18343826	18343853	chr6:18343826-18343853	0	CAGCAAGCCTAGCATGTTGGGTTTGCCT	1	2	8	AC2	-	dELS,CTCF-bound
chr6	18344179	18344202	chr6:18344179-18344202	0	GAACATGCTTCCTCAAGCTGCTTT	1	2	4	AB4	2.0	.
chr6	18345895	18345916	chr6:18345895-18345916	0	AGAAGAGTTTCAGGGCAAGCTG	1	3	2	ABC1	-	.
chr6	18350649	18350674	chr6:18350649-18350674	0	AAGCTTTCTTCACCTCAAACTTGTAT	1	2	6	AD2	1.0	.
chr6	18352183	18352213	chr6:18352183-18352213	0	AGACAATCCCGTGAACATCTGGAACTTATTT	1	2	11	AA2	1.0	.
chr6	18357426	18357452	chr6:18357426-18357452	0	GGACTTGCTTTATGAATGTGCATACTC	2	2	7	AD1	1.0	.
chr6	18358713	18358741	chr6:18358713-18358741	0	GAACATCTTCCTTTAGCTCGGAGAAGTTT	1	2	9	AA2	1.0	.
chr6	18359557	18359588	chr6:18359557-18359588	0	GAACTACTTTTTTAAAAAAGGAAAAGTTGTTT	1	2	12	AA2	-	dELS
chr6	18360152	18360179	chr6:18360152-18360179	0	GGTCTTGCTCTGTTGCCCAGGCTGGTCT	1	2	8	BD3	-	.
chr6	18362040	18362071	chr6:18362040-18362071	0	TCATTTGTTTAGCTGGGTCCCTGAACTTGCCT	1	3	12	ACD1	1.0	.
chr6	18362866	18362891	chr6:18362866-18362891	0	AAGCTTGCTCTAGCTGAAACTCACCT	1	2	6	AB4	2.0	dELS,CTCF-bound
chr6	18363407	18363434	chr6:18363407-18363434	0	AGGCATGTCTTCAGTGAGAGAACTGCCT	2	2	8	AB1	-	.
chr6	18365854	18365884	chr6:18365854-18365884	0	GAACTATCCTTCCTCTATAACAAAATAGTTC	1	2	11	AA2	4.0	.
chr6	18368735	18368760	chr6:18368735-18368760	0	AATATAGTCTAATTCAGGGCATGCTG	1	3	6	ACD1	1.0	.
chr6	18369750	18369778	chr6:18369750-18369778	0	AAACTTGTTCTCTGCCATCAACAAAGCTT	1	2	9	AD1	-	.
chr6	18376637	18376657	chr6:18376637-18376657	0	GGAGAAGTTCAAGACCAGCCT	1	2	1	AB2	1.0	.
chr6	18377693	18377713	chr6:18377693-18377713	0	AAACAAGTTTAAGAAAAGTTT	1	1	1	A2	-	.
chr6	18379790	18379814	chr6:18379790-18379814	0	AAAGGTGCTTTGCAAAGACATGTCA	1	3	5	ABC1	-	dELS
chr6	18380446	18380475	chr6:18380446-18380475	0	TGACATTTCTGTCATAGAGAAAACAAGTTT	1	2	10	AC1	1.0	.
chr6	18381176	18381206	chr6:18381176-18381206	0	TGACATGTCTCAAGTTTTGTGAAACTTATGT	1	3	11	ACD2	1.0	.
chr6	18381446	18381474	chr6:18381446-18381474	0	AGGCATGTGCCACTATGCCGAGCTAATTT	1	2	9	AD2	3.0	.
chr6	18382066	18382085	chr6:18382066-18382085	0	GAACAACTCTAGACTTTTCT	1	2	0	AA2	1.0	.
chr6	18383191	18383212	chr6:18383191-18383212	0	AGACTTGTTTGAGGGCTCCTTT	1	2	2	AB4	-	.
chr6	18385615	18385638	chr6:18385615-18385638	0	AAACTAACCTCTTAGAGGTTGCTT	1	2	4	AA2	-	.
chr6	18387814	18387843	chr6:18387814-18387843	0	AAAAATGCCTTTGTTAAAGGAAAGTAGTTT	1	2	10	AA2	-	pELS,CTCF-bound
chr6	18389247	18389267	chr6:18389247-18389267	0	AGGTCAGCTTAAGACATGTCT	3	2	1	AB4	2.0	pELS
chr6	18389341	18389370	chr6:18389341-18389370	0	GAGTATGCTCTCTCTGGAAAGAAAAAGCTT	1	2	10	AA2	-	.
chr6	18389755	18389776	chr6:18389755-18389776	0	GGCCAAGCTGCCAGACAAGTCA	1	3	2	CCD1	-	dELS,CTCF-bound
chr6	18390586	18390609	chr6:18390586-18390609	0	GAGCATACTTTGAAAGCCATGTCC	1	2	4	AD2	1.0	dELS
chr6	18395228	18395260	chr6:18395228-18395260	0	GAGTTAGCCTCTTTCTGGAATGAAGACTTTTCT	1	2	13	AA2	-	.
chr6	18397834	18397866	chr6:18397834-18397866	0	AGGATTGTCTTCTGCTCTGCCATGTACAAGCTC	1	2	13	AD2	-	dELS
chr6	18397969	18397995	chr6:18397969-18397995	0	GAACATGCCAGGTGAGGAAGCATACCC	1	2	7	AC2	-	.
chr6	18400961	18400990	chr6:18400961-18400990	0	GAGCAACTTCAGTTTCCTTTGGTCTTGCTT	1	2	10	AD2	-	dELS,CTCF-bound
chr6	18404627	18404651	chr6:18404627-18404651	0	AGAAATGTCTCTTTTGGATTTGTTC	1	2	5	AA2	1.0	.
chr6	18404810	18404837	chr6:18404810-18404837	0	GAACTTGCTTACTTCCAAGAACATAATA	1	3	8	ACD2	1.0	.
chr6	18405122	18405144	chr6:18405122-18405144	0	ATGCTTGCTTGCAAGGTTAGTTT	1	2	3	AD2	-	.
chr6	18410027	18410052	chr6:18410027-18410052	0	AGACTTTTCCCCCCTTAAGCATGCCT	1	1	6	A2	2.0	.
chr6	18414007	18414030	chr6:18414007-18414030	0	AAACTTGCTTTTTAGAAAATGTTA	1	2	4	AC1	-	.
chr6	18418248	18418277	chr6:18418248-18418277	0	GAAAATGTATGTCCACATGAAAACTTGCTC	2	2	10	AD1	-	.
chr6	18419865	18419884	chr6:18419865-18419884	0	AGGATATTTTGAACATGTTC	2	2	0	AA1	1.0	.
chr6	18421641	18421661	chr6:18421641-18421661	0	GAGGTGGTTCCAGGCATGCTT	2	2	1	AB1	-	.
chr6	18425132	18425164	chr6:18425132-18425164	0	AAGCAAGTCTAGGTCATAGGCTAAGTCATTTTC	2	2	13	AD1	1.0	.
chr6	18427142	18427169	chr6:18427142-18427169	0	AAGCTTACTTTGATTGTGTGGCTAGCTC	1	2	8	AC2	-	.
chr6	18438230	18438259	chr6:18438230-18438259	0	AGACATCTTTGTCTTTCAGGAAAGATGTCT	1	2	10	AA2	1.0	.
chr6	18438505	18438524	chr6:18438505-18438524	0	GAGGAAGACCAAACTTGTTT	2	2	0	AD1	-	.
chr6	18443457	18443479	chr6:18443457-18443479	0	CGACATGTTGGTCAGGCTGGTCT	1	3	3	BCC1	1.0	.
chr6	18447211	18447236	chr6:18447211-18447236	0	GGACTTGATTTGATGTGAGCAAGCCA	1	2	6	CD	1.0	.
chr6	18447286	18447314	chr6:18447286-18447314	0	TACAAAGCCCCTGAGGCAAGAACAAGCCT	1	3	9	ACD1	1.0	.
chr6	18450145	18450164	chr6:18450145-18450164	0	GCACTTTCCCAGACTTGTCT	2	2	0	AD1	1.0	.
chr6	18450931	18450962	chr6:18450931-18450962	0	TGCTTTGTTTTATGATTAGGAGGGACTAGTTT	1	3	12	ACD1	-	.
chr6	18452359	18452385	chr6:18452359-18452385	0	AGGCATGTGCACAATAGAAGGTAGTTC	1	2	7	AD2	1.0	.
chr6	18453092	18453115	chr6:18453092-18453115	0	ATACATGTTTTTATAAAAATGTTT	1	2	4	AD2	-	.
chr6	18454805	18454834	chr6:18454805-18454834	0	AAACAAGTCGGAACTTCTACCAAGTAGTTT	1	3	10	ACC2	2.0	.
chr6	18455812	18455839	chr6:18455812-18455839	0	GAACTAGCCAATGTGTTATGACTAGCTA	1	3	8	CCC	1.0	.
chr6	18459959	18459987	chr6:18459959-18459987	0	AGGCAAGCTTTTGTTTTCAGGGCATTTCT	2	1	9	A1	-	.
chr6	18462165	18462185	chr6:18462165-18462185	0	AGCCAAGCTTCAAAAAAGCCT	1	2	1	AD2	1.0	.
chr6	18462636	18462665	chr6:18462636-18462665	0	GAGCTAGTTTCTCTGCTGAGGTCCAAGTTT	1	2	10	DD1	-	.
chr6	18463750	18463770	chr6:18463750-18463770	0	AGACATACCTGAGACTAGGTT	1	2	1	AD2	-	.
chr6	18464258	18464279	chr6:18464258-18464279	0	TAACATCCCTTTGAGCTAGTTG	1	3	2	ACC2	-	.
chr6	18467549	18467572	chr6:18467549-18467572	0	AAACTAGGTTGGTTAAACATATCT	1	2	4	AD2	-	.
chr6	18468897	18468916	chr6:18468897-18468916	0	GCACAATTCTAGGCATGTTC	3	2	0	AD1	1.0	.
chr6	18471306	18471331	chr6:18471306-18471331	0	AAGCCAATTCATTTTAAAACAAGTTC	1	2	6	AB1	1.0	dELS,CTCF-bound
chr6	18472118	18472148	chr6:18472118-18472148	0	GGGCAAACTTGGGGCAGGAGGAGGGTAGTCC	1	2	11	AA2	-	.
chr6	18472162	18472191	chr6:18472162-18472191	0	AAGCTTGTCTGTGTTGAGAGAAGTATGACC	2	2	10	AD1	-	.
chr6	18472568	18472588	chr6:18472568-18472588	0	GAACTAACTCGGGACCTGTTT	1	2	1	AB2	2.0	.
chr6	18473604	18473628	chr6:18473604-18473628	0	GGACAACTCTTTTAAGAGCTGGCTT	1	2	5	AB2	-	.
chr6	18473802	18473821	chr6:18473802-18473821	0	AAACTAGCATAGCCATGCTT	3	2	0	DD2	-	dELS
chr6	18474223	18474244	chr6:18474223-18474244	0	GGGAATTTCCAGGGACATGTTT	2	2	2	AA1	-	.
chr6	18474318	18474340	chr6:18474318-18474340	0	GTGTTAGTCTAAGGGGCTTGTTA	1	3	3	ACD1	1.0	.
chr6	18474567	18474593	chr6:18474567-18474593	0	AAATAAGTTAATTAAAAAAACAAGTTA	1	3	7	ACC1	1.0	.
chr6	18476295	18476317	chr6:18476295-18476317	0	GAGCAAGTCTACTAGGTTATTTT	1	2	3	AA1	-	.
chr6	18477322	18477344	chr6:18477322-18477344	0	AAACTAGTGCTTTAAAAAAGTTT	1	2	3	AD2	-	.
chr6	18477353	18477379	chr6:18477353-18477379	0	AATGTTGTTTTGTACTCGAACATGTTA	1	3	7	ACD1	1.0	dELS
chr6	18477944	18477965	chr6:18477944-18477965	0	AAGCTTGTCACAAAACAACTTA	1	3	2	ACC1	-	.
chr6	18478319	18478338	chr6:18478319-18478338	0	AGACATGCTTGAACAGTTTT	4	2	0	AB4	2.0	.
chr6	18480428	18480458	chr6:18480428-18480458	0	TCTCTTGCCTGCTGCCATGTAAGACATGTCT	1	3	11	CDD2	-	.
chr6	18483679	18483711	chr6:18483679-18483711	0	ATGCATGCTCTGTTGTTTGATGCAGGTATGTTC	1	2	13	AD2	-	.
chr6	18484597	18484625	chr6:18484597-18484625	0	TAACTTGTTTTATCTTGGACAAAATGTTT	1	3	9	ACC2	-	.
chr6	18485308	18485334	chr6:18485308-18485334	0	GAGAAAGCCATTGACAGGGACATGCTG	1	3	7	ACC1	-	.
chr6	18488394	18488419	chr6:18488394-18488419	0	TCTCTTGTTCAGACTAGGGCATGCTT	1	3	6	CDD2	-	.
chr6	18490022	18490041	chr6:18490022-18490041	0	AACCCAGTTCAAACAAGCTT	3	2	0	BD4	-	.
chr6	18490092	18490112	chr6:18490092-18490112	0	GAGTAGGCTCCAGGCAAGCTT	1	2	1	AB1	-	.
chr6	18490473	18490497	chr6:18490473-18490497	0	AAGTTTGCTTAGTCCAAAGTTGTTT	1	2	5	AA2	-	.
chr6	18493334	18493359	chr6:18493334-18493359	0	GAACAGGCCTTCATGAAGTCTTGCTT	1	2	6	BD2	1.0	.
chr6	18493720	18493740	chr6:18493720-18493740	0	TAACTTGCCTAAGGCTCATCT	1	3	1	ABC2	-	dELS
chr6	18493921	18493944	chr6:18493921-18493944	0	GGGCAAGACTTCTCAAACTTTTTT	1	2	4	AD2	-	.
chr6	18497162	18497183	chr6:18497162-18497183	0	AGGCTTCCTTTGAGGATTGCCT	1	2	2	AA2	-	dELS
chr6	18498424	18498452	chr6:18498424-18498452	0	AGGCTTGTTGTGCTGCAGGCACCTTGCTC	1	3	9	CCD2	1.0	dELS
chr6	18498575	18498596	chr6:18498575-18498596	0	AAACTGGCCCAGGGACATTCCC	1	2	2	AB2	-	dELS
chr6	18503219	18503247	chr6:18503219-18503247	0	AGACTTTTTCCTTTGGATGAAACATGGTT	1	2	9	AD2	2.0	.
chr6	18506733	18506763	chr6:18506733-18506763	0	AGCCATGTCAGCATCACTAGAAAACTTGTTA	1	3	11	CCD1	1.0	dELS
chr6	18507357	18507377	chr6:18507357-18507377	0	ATGCAAGCTCCCAGCTTGCTT	1	2	1	CD	1.0	dELS
chr6	18507403	18507426	chr6:18507403-18507426	0	AGGCTACTCTGTTAGAACATGATT	1	2	4	AD2	1.0	.
chr6	18508936	18508968	chr6:18508936-18508968	0	GAAATTGCCTAATTGGTAAGTAAAAGCTAGTAT	1	2	13	AD3	1.0	.
chr6	18511855	18511884	chr6:18511855-18511884	0	GAGCTTCCTATCAGACCAGTCAACATGCCC	1	3	10	ACC2	1.0	.
chr6	18515418	18515437	chr6:18515418-18515437	0	AGGCAAATGTAAGCATGCTT	3	2	0	AD1	-	.
chr6	18516002	18516024	chr6:18516002-18516024	0	CAACTTGTTGTTAGAGCCTGCTT	1	3	3	BCC2	-	dELS,CTCF-bound
chr6	18517754	18517785	chr6:18517754-18517785	0	GAAATTGTTTCTCAAAGAGGTTGAACAATTTT	1	2	12	AA2	-	.
chr6	18520539	18520560	chr6:18520539-18520560	0	AGATTTATCCTTAAACTTGTTT	1	2	2	AA1	-	.
chr6	18523047	18523076	chr6:18523047-18523076	0	AGACCAGCCTGACCAACATGGAGAAAGCCC	1	2	10	AB2	2.0	.
chr6	18527212	18527241	chr6:18527212-18527241	0	AGACATCTCTTTCTAGATTTAGACATATTT	1	2	10	AA2	-	.
chr6	18529738	18529764	chr6:18529738-18529764	0	AGGCATGCCACCACGGCCAGCTAATTT	1	3	7	ACC1	-	.
chr6	18531499	18531526	chr6:18531499-18531526	0	GAGCTTTTCCTAAGTCACTGACTTGCTC	1	2	8	AC2	2.0	.
chr6	18534812	18534844	chr6:18534812-18534844	0	AGACAGGCTTCACCATGCTGGCCAGGCTGGTCT	1	2	13	BB2	-	.
chr6	18536116	18536147	chr6:18536116-18536147	0	AAGCTACTTTTGCATCTTTTCTAAGAAAGCCT	1	2	12	AA2	1.0	.
chr6	18536305	18536328	chr6:18536305-18536328	0	GGAGAAGCTTTTGGGAACTTGCTG	1	2	4	AC2	-	.
chr6	18536883	18536909	chr6:18536883-18536909	0	GGGCTTGTCTCTCCAGAGAGCACTCTT	1	2	7	AB4	1.0	dELS
chr6	18543255	18543280	chr6:18543255-18543280	0	GCACTAGTTCCTGAAGGGGCTTGTAC	1	2	6	DD3	-	DNase-H3K4me3
chr6	18545577	18545609	chr6:18545577-18545609	0	GGGGTTGTTTGTTTTTTTCTTGTAAATTTGTTT	1	2	13	AA2	1.0	.
chr6	18548779	18548811	chr6:18548779-18548811	0	AAACAAATTTACAAGAAAAAAACAAACAACCCC	1	2	13	AA2	-	.
chr6	18557777	18557801	chr6:18557777-18557801	0	AGGCAACTTCGACTCAGACATTTCC	1	2	5	AA2	1.0	.
chr6	18557816	18557836	chr6:18557816-18557836	0	AGACTTCCTCAGAGCTTCTCT	1	2	1	AA2	1.0	.
chr6	18558081	18558109	chr6:18558081-18558109	0	AGGCATGCACCACCACACCTGGCTAGTTT	1	2	9	CD	-	.
chr6	18559160	18559187	chr6:18559160-18559187	0	AGACTTGTTGAAGTTAAAGGACAAGCCC	1	1	8	C2	-	.
chr6	18563890	18563916	chr6:18563890-18563916	0	GAACTTGCTTTTCTTGAAGATATGCTG	1	2	7	AC1	1.0	.
chr6	18569331	18569350	chr6:18569331-18569350	0	AGACAAGCCTGGGCAACATA	2	3	0	ACD2	1.0	.
chr6	18575854	18575885	chr6:18575854-18575885	0	GAAATAGTCTGTTGTAACAGAGGAGGATGCCC	1	2	12	AA2	-	.
chr6	18577244	18577274	chr6:18577244-18577274	0	AAAATTGCTCTAGAGAAGTCAAGACAAATCC	1	2	11	AA2	1.0	.
chr6	18583947	18583973	chr6:18583947-18583973	0	GGAGAAGTTTTCCTGAGGAACATGTTG	1	2	7	AC2	2.0	.
chr6	18588619	18588641	chr6:18588619-18588641	0	AAACTTGTTTGGGTGGATAGTCT	1	2	3	AC1	-	.
chr6	18591698	18591722	chr6:18591698-18591722	0	AGACTTGTTTACTGGAAGCTAGATG	1	2	5	CD	-	.
